## Supplementary Table 2 for "A novel map of human p53 response elements uncovers evidence of selection pressures and variants similar to Li-Fraumeni Syndrome mutations": ST_2.putative.p53-REs.txt (part 67 of 137)

chrom	RE_start	RE_end	RE_ID	RE_coverage	RE_seq	RE_score	RE_nmuts	RE_spacer	RE_type	total_polymorphisms_RE	cCREs.type
chr2	199282216	199282239	chr2:199282216-199282239	0	ATTCTTGTTCAGCAAAACTAGTTA	1	3	4	CDD2	3.0	.
chr2	199282730	199282759	chr2:199282730-199282759	0	CAACATGCTTATTATAAAAGCAACAAATTC	1	3	10	ACC1	-	.
chr2	199285380	199285406	chr2:199285380-199285406	0	AGACATTTTCACAGGCAAAACATATTC	1	2	7	AA2	-	.
chr2	199287219	199287240	chr2:199287219-199287240	0	AAACTTGTTTTAAAACAGATTC	1	2	2	AB4	-	.
chr2	199288411	199288433	chr2:199288411-199288433	0	AAGCATGTTTGGAAGAGATGCTT	1	1	3	A2	1.0	.
chr2	199290245	199290269	chr2:199290245-199290269	0	AGGCATGCCCCTTTTGTGCTTTTCT	2	2	5	AD1	-	.
chr2	199292584	199292614	chr2:199292584-199292614	0	AGAGATGGCTAAAGGGATAGAGAACATGTCT	2	2	11	AD1	-	.
chr2	199294503	199294524	chr2:199294503-199294524	0	AGGCATGCTGTTTAACTATTTT	2	3	2	ACC1	-	.
chr2	199295122	199295141	chr2:199295122-199295141	0	AAACATGTTTGAACATGAAG	3	3	0	CDD3	-	.
chr2	199295606	199295631	chr2:199295606-199295631	0	GACCATGTTCCTCCTCTGACAAGCCA	1	3	6	CCD1	1.0	.
chr2	199296490	199296509	chr2:199296490-199296509	0	AGACTAGCCTGGGCAACATG	2	3	0	ACD2	-	.
chr2	199298031	199298054	chr2:199298031-199298054	0	AGGCATGCTCCCGTTATCTTGCTG	1	3	4	CCD2	1.0	.
chr2	199298231	199298253	chr2:199298231-199298253	0	GGATTATTCTCGCAAACTAGTTT	1	2	3	AA1	-	.
chr2	199300459	199300480	chr2:199300459-199300480	0	AAACATGTCTAAGGAGTACTTT	2	2	2	AA1	-	.
chr2	199301310	199301330	chr2:199301310-199301330	0	AGGTTTGTTCTAGACTTGTTA	1	2	1	AC2	-	.
chr2	199302742	199302767	chr2:199302742-199302767	0	GAAGATGTCCTTCAGGAAGCAAGTTC	2	1	6	A1	-	.
chr2	199303875	199303907	chr2:199303875-199303907	0	GTACTTGTCAGGAAACCACACAGCAGCAAGCTC	1	3	13	CCD1	-	dELS
chr2	199304695	199304724	chr2:199304695-199304724	0	AAGTGTGTTCAGATCCTGAAGAACTAGCTT	1	2	10	AB4	-	.
chr2	199307038	199307059	chr2:199307038-199307059	0	AAGCAAGTCCTTGGCCTTGTGT	1	2	2	DD1	1.0	.
chr2	199313685	199313713	chr2:199313685-199313713	0	AGACATGCTTACTATTTGAAGAAATGTGC	2	2	9	AD1	-	.
chr2	199314304	199314325	chr2:199314304-199314325	0	AAATTAGCCTAGAGGAATGTTT	1	2	2	AA2	-	.
chr2	199314377	199314408	chr2:199314377-199314408	0	AAGCAACTTTGTCACTGTTCTAAGGTTTGTTT	1	2	12	AA2	-	.
chr2	199315681	199315706	chr2:199315681-199315706	0	GAACAAATACAAACTAGAACTTGCTC	1	2	6	AD1	-	.
chr2	199316327	199316357	chr2:199316327-199316357	0	ATAAAAGCCTAACTACAAGGAAGGCTTGTCA	1	3	11	ACD1	1.0	.
chr2	199320415	199320442	chr2:199320415-199320442	0	AAACATGTCTTTCCCTCTGGTCTTATCC	2	2	8	AD1	-	.
chr2	199323416	199323436	chr2:199323416-199323436	0	AGACTTGGCTAAAACTTGGTC	1	2	1	DD2	-	.
chr2	199326727	199326749	chr2:199326727-199326749	0	CAACTTGCCCAACTTACTAGCTC	1	3	3	CCD2	1.0	.
chr2	199332530	199332555	chr2:199332530-199332555	0	TAGCTTGCTCATAATTTAGCCTGTTT	1	3	6	BCC2	-	.
chr2	199333557	199333584	chr2:199333557-199333584	0	AGACAAGCCTCTGTTTCCTTACAAGCTG	1	3	8	CCD2	-	.
chr2	199333925	199333945	chr2:199333925-199333945	0	GAAAAAGCCTCAAGCTAGCTA	1	2	1	AC2	1.0	.
chr2	199335845	199335867	chr2:199335845-199335867	0	ACACTTGTCTCACAGATTTGTTT	1	2	3	AD2	-	.
chr2	199338504	199338526	chr2:199338504-199338526	0	AAACAAGCTTATAAAACTTACCA	1	2	3	AC3	-	.
chr2	199338716	199338735	chr2:199338716-199338735	0	AGACTAGCCTGGGCAACATG	2	3	0	ACD2	1.0	.
chr2	199340504	199340527	chr2:199340504-199340527	0	AAACATGTTTCCAAGAACCGGCTC	2	2	4	BB1	1.0	.
chr2	199340822	199340847	chr2:199340822-199340847	0	AGCCTAGTTTGGATCAAAGCTTCCTC	1	2	6	AD3	-	.
chr2	199342397	199342427	chr2:199342397-199342427	0	GGGCTAATCTCATCTTTCAAAAGACTAGCTA	1	2	11	AC2	-	.
chr2	199344988	199345012	chr2:199344988-199345012	0	CAGCTTTCCACAAGTAGACAAGTCT	1	3	5	ACC2	-	.
chr2	199349261	199349287	chr2:199349261-199349287	0	TGGCATGTTAATAATATAAACATTTTT	1	3	7	ACC1	-	.
chr2	199349651	199349674	chr2:199349651-199349674	0	GGAAATGTTCATTTAAAAATGTCT	1	2	4	AA2	-	.
chr2	199351372	199351392	chr2:199351372-199351392	0	AGGCTAGTCTCAAACTTCTGG	1	3	1	ACD2	-	.
chr2	199358528	199358551	chr2:199358528-199358551	0	AAATTTGTTCAAGAGAATTTGTCT	1	2	4	AA2	-	.
chr2	199359284	199359315	chr2:199359284-199359315	0	AAACTAGCTGTGAAAACCTCAAAGGCATGTTT	2	1	12	C2	-	.
chr2	199362399	199362431	chr2:199362399-199362431	0	GGACTTTCCTCTATGCCACCATTACACTAGTTT	1	2	13	AD2	1.0	.
chr2	199367385	199367408	chr2:199367385-199367408	0	TGGCTTGCCTTATAAAACATATAT	1	3	4	ACD2	-	.
chr2	199367822	199367851	chr2:199367822-199367851	0	TGACATATTTGAAATGGTCCTGACATGTTT	1	3	10	ACC2	2.0	.
chr2	199372464	199372489	chr2:199372464-199372489	0	TCACTTGTTTGTTTTTCAACTAGCCC	1	3	6	CCD1	-	.
chr2	199374061	199374089	chr2:199374061-199374089	0	AGTTAAGTCCAAATGGGTAAGGCTTGCTC	1	2	9	AD4	-	.
chr2	199374260	199374281	chr2:199374260-199374281	0	GAGCTGCTTCAAAAACATGTCT	2	2	2	AB1	1.0	.
chr2	199374588	199374618	chr2:199374588-199374618	0	AAACATGTCTAGAGTCACAGAGAATATGTTT	1	1	11	A2	1.0	.
chr2	199374763	199374785	chr2:199374763-199374785	0	AGACTAGTCTGGCTAACATGGTG	1	3	3	CCD1	1.0	.
chr2	199378391	199378410	chr2:199378391-199378410	0	CAGCTTTTCCTAACTTGTTC	2	3	0	ACC2	-	.
chr2	199380463	199380491	chr2:199380463-199380491	0	AGGCAAGTCTTCCAACTTTGAACAACTGC	1	2	9	AD4	-	.
chr2	199392515	199392534	chr2:199392515-199392534	0	TAACTTGTTCTAACAACTCT	3	3	0	ACC1	1.0	dELS
chr2	199393442	199393462	chr2:199393442-199393462	0	AGACTAGCCCAAGAGATGTTC	1	1	1	A2	-	.
chr2	199395520	199395547	chr2:199395520-199395547	0	AAACCACCTCATTCATCTAAGCTAGCCT	1	2	8	AB1	1.0	.
chr2	199399953	199399980	chr2:199399953-199399980	0	TGACTTGCCTAAGGTTACAAGGATGTTA	1	3	8	ACC2	-	.
chr2	199405695	199405715	chr2:199405695-199405715	0	GAACATGTCCTAGAAATATTT	2	2	1	AA1	-	.
chr2	199411725	199411746	chr2:199411725-199411746	0	GGACTAGTTCCTAGACTAGAAC	1	2	2	DD4	1.0	.
chr2	199413295	199413324	chr2:199413295-199413324	0	GAAGTAGCTTCTCTCAACACATGCATGTTT	1	2	10	AD2	-	.
chr2	199415246	199415266	chr2:199415246-199415266	0	AGAATAGTTGTAAGCTTGTTA	1	3	1	ACC1	1.0	.
chr2	199418420	199418441	chr2:199418420-199418441	0	AAACTAGTCAATCAATTTGTTC	1	3	2	ACC2	-	.
chr2	199419512	199419533	chr2:199419512-199419533	0	TGGCTTTCTTGACAGCATGTTT	1	3	2	ACC2	1.0	.
chr2	199425000	199425030	chr2:199425000-199425030	0	AAACAAACCTAGCTATTCAGCAAACAACTCT	1	2	11	AA2	-	.
chr2	199426250	199426281	chr2:199426250-199426281	0	AGACAAGATTAAACCATTTTAAAAGCTTTCTT	1	2	12	AD2	-	.
chr2	199427826	199427848	chr2:199427826-199427848	0	AAAATTGTCCTTGAAAGTAGCCT	1	2	3	AA2	1.0	.
chr2	199433259	199433281	chr2:199433259-199433281	0	GAACTATTTCAGAAAACATATTC	1	2	3	AA2	-	dELS,CTCF-bound
chr2	199434147	199434171	chr2:199434147-199434171	0	CAACTAGCCTGAAAATAACATGATC	1	3	5	CCD1	-	.
chr2	199434307	199434338	chr2:199434307-199434338	0	AAACTACCCTAAAGAATAAAGCAAATTAGTCT	1	2	12	AA2	1.0	.
chr2	199437916	199437943	chr2:199437916-199437943	0	CAACTGGCTTAAAGTGTTTAACATGCCC	1	3	8	BCC2	1.0	.
chr2	199441956	199441983	chr2:199441956-199441983	0	CAGCAAGCCTGACCTACGGAACTAAATT	1	3	8	ACD2	-	dELS
chr2	199442190	199442211	chr2:199442190-199442211	0	TGCCTAGCTGTCAAACTTGTCC	1	3	2	CCD1	-	.
chr2	199442297	199442327	chr2:199442297-199442327	0	GAGCTTGCTCCATGTTGTCCAGGGGATGTTG	1	2	11	AC1	1.0	.
chr2	199442797	199442825	chr2:199442797-199442825	0	ATACAAGTTTGAATATAACAGAAAAGTTC	1	2	9	AD2	-	.
chr2	199443385	199443411	chr2:199443385-199443411	0	GGAATATTTCATAGCACAAGCATGTTT	2	2	7	AA1	-	.
chr2	199444871	199444895	chr2:199444871-199444895	0	AGCTATGTTTTCAAAGAGCAAGCCT	1	2	5	AD4	-	dELS
chr2	199445557	199445583	chr2:199445557-199445583	0	AAACGTGCTTAAGGCTCAAACTTGCCA	1	2	7	BC2	-	dELS
chr2	199445820	199445852	chr2:199445820-199445852	0	GGAGATGTCTGAATGGAGACTCTAGGAATGCTT	1	2	13	AA2	1.0	.
chr2	199449486	199449508	chr2:199449486-199449508	0	TGTTATGCTTACAGGGCTTGTTT	1	3	3	ACD1	-	.
chr2	199450663	199450690	chr2:199450663-199450690	0	CATCTAGCCCTGTAAATTTAACATGTCT	1	3	8	CCD1	-	.
chr2	199452000	199452027	chr2:199452000-199452027	0	AAATTATTTTTCAGAAATAAGCAAGTTT	1	2	8	AA1	-	.
chr2	199454183	199454203	chr2:199454183-199454203	0	AAACTTGTTTTAGGGAAGCAC	1	2	1	AD1	-	.
chr2	199454352	199454371	chr2:199454352-199454371	0	GAACTTTTTCAAACATTTTC	1	2	0	AA2	-	.
chr2	199454583	199454614	chr2:199454583-199454614	0	AAACAAGCCAGAATCCATCACCAAACTTTTTA	1	3	12	ACC1	-	.
chr2	199456627	199456648	chr2:199456627-199456648	0	GAGCAAGTCCTGAGATAAGCAC	1	2	2	AD1	-	.
chr2	199462224	199462252	chr2:199462224-199462252	0	GGGCCTGCCTCTTCCCCTGGAGCTTGCCC	1	1	9	B1	-	dELS
chr2	199467088	199467113	chr2:199467088-199467113	0	GGGCAAGTCCCCTGCAGAACTGGCAC	1	2	6	BD4	-	pELS
chr2	199469705	199469734	chr2:199469705-199469734	0	GGGCTTGGCTTCGTACTCTGCAACAAGCCA	1	3	10	CCD2	-	pELS,CTCF-bound
chr2	199470874	199470901	chr2:199470874-199470901	0	AAGCAACCTCCCACTTTGAAACTAATTC	1	2	8	AA2	-	.
chr2	199474864	199474884	chr2:199474864-199474884	0	AAACAAACCTCGGACTTCCTC	1	2	1	AA2	-	.
chr2	199476829	199476852	chr2:199476829-199476852	0	AGGCTTACTCTGAGAAACATCTCT	1	2	4	AA2	2.0	.
chr2	199481787	199481814	chr2:199481787-199481814	0	CGACTAGCTGGGGATTACAGGCATGTAC	1	3	8	CCD1	-	.
chr2	199482715	199482742	chr2:199482715-199482742	0	AGTCTTGCTGTGTCACCCAGGCTAGTTG	1	3	8	CCD1	-	.
chr2	199483034	199483060	chr2:199483034-199483060	0	AGACTGTCCCACCAGAAAAACAAGCTC	1	2	7	AB1	-	.
chr2	199484002	199484030	chr2:199484002-199484030	0	AGGCATGTGCCACCAGACCTGGCTAGTTT	1	2	9	CD	-	.
chr2	199484057	199484079	chr2:199484057-199484079	0	CATCATGTTGGCCAGGCTTGTCT	1	3	3	CCD1	1.0	.
chr2	199485793	199485815	chr2:199485793-199485815	0	AAGCTTGATGTGGTAACAAGCTC	1	3	3	CCD2	1.0	.
chr2	199487243	199487262	chr2:199487243-199487262	0	AGGCATGTGCAACCATGCCC	3	2	0	DD2	-	.
chr2	199488275	199488305	chr2:199488275-199488305	0	GGACATTTCCCAGGGAATCACAAACTTCTTT	1	2	11	AA2	1.0	.
chr2	199489539	199489560	chr2:199489539-199489560	0	CAGCTTCCCAAAGAGCTTGCTC	1	3	2	ACC2	1.0	.
chr2	199490257	199490283	chr2:199490257-199490283	0	GGGAATGATTAAATGACAAACATGTCT	2	2	7	AD1	-	CTCF-only,CTCF-bound
chr2	199492282	199492303	chr2:199492282-199492303	0	ATGATAGTTTCCAAGCTTGCCT	1	2	2	AD4	1.0	.
chr2	199492915	199492941	chr2:199492915-199492941	0	GGACCTGATCTGGACATGAACTAGTTC	1	2	7	BD1	1.0	.
chr2	199497196	199497216	chr2:199497196-199497216	0	GGAGATGCTCCCAACAAGCCA	2	3	1	ACC1	-	.
chr2	199502641	199502662	chr2:199502641-199502662	0	CAAATTGCCTCTGGGCAAGTTG	1	3	2	ACC1	1.0	.
chr2	199507106	199507137	chr2:199507106-199507137	0	GAACTTGCTAATCCAGAAGGGGAGACATTTTC	1	2	12	AC2	-	.
chr2	199507245	199507271	chr2:199507245-199507271	0	TGACATGTTATATGGCCAAATATGCTC	1	3	7	ACC2	-	.
chr2	199508515	199508536	chr2:199508515-199508536	0	AGACTAGTTAAGAAACTTTTTC	1	2	2	AC2	-	.
chr2	199509590	199509615	chr2:199509590-199509615	0	AGACTGCTTTCACTTTGAGCTTGTCT	1	2	6	AB1	2.0	.
chr2	199512497	199512528	chr2:199512497-199512528	0	TGGCTTGTTTATAAGGGGTGTTGAGATAGCCA	1	3	12	ACC2	-	.
chr2	199513321	199513349	chr2:199513321-199513349	0	AGAAAAGCTCCAACATCAAAAATTTGTTT	1	2	9	AA2	-	.
chr2	199514024	199514043	chr2:199514024-199514043	0	TATGTTGCTCAGGCTAGTCT	2	3	0	ACD1	-	.
chr2	199517948	199517980	chr2:199517948-199517980	0	AAAAAATTTTAGCAGGACATAAAAGGCTAGTTT	1	2	13	AA1	-	.
chr2	199519603	199519623	chr2:199519603-199519623	0	GAGCAGGTCTCAGGCTTTTTC	1	2	1	AB2	2.0	.
chr2	199524051	199524080	chr2:199524051-199524080	0	GAGCAAGTTTGGTATTGTGTGAGCATCACT	1	2	10	AD4	-	.
chr2	199528324	199528343	chr2:199528324-199528343	0	TATATAGTTTAAGCTAGTTT	2	3	0	ACD1	1.0	.
chr2	199531003	199531031	chr2:199531003-199531031	0	AAGCAAGACTAAGCAAAAAGGACAAATCT	1	2	9	AD2	-	.
chr2	199534156	199534188	chr2:199534156-199534188	0	GGGGTTGCTTGTTTTTTTCTTGTAAATTTGTTT	1	2	13	AA2	1.0	.
chr2	199537766	199537797	chr2:199537766-199537797	0	AACTTTGCCTCATTTTCTGATTGAACTAGCTC	1	2	12	AD4	-	.
chr2	199540009	199540036	chr2:199540009-199540036	0	AGACCAGATCCTGGTACAAAGCAAGCTT	1	2	8	BD1	-	.
chr2	199546004	199546035	chr2:199546004-199546035	0	GGGCATGTTTTCTGATTCACAGGGAGTATCTT	2	2	12	AA1	-	.
chr2	199546053	199546076	chr2:199546053-199546076	0	AAGCAAGTTCCCTTGGGCTTGTTT	2	0	4	0	-	.
chr2	199548681	199548713	chr2:199548681-199548713	0	AAACATTTCATTTTACTAAGTGAGAGCATGTCC	1	2	13	AC1	1.0	.
chr2	199548739	199548765	chr2:199548739-199548765	0	TAACTTGCTCTTTCACTCAACAATCTC	1	3	7	ACC1	-	.
chr2	199554263	199554282	chr2:199554263-199554282	0	AAACATGTGCAAAAATGTTT	3	2	0	AD2	-	.
chr2	199554502	199554527	chr2:199554502-199554527	0	AGGCAAGTCAGAACAGTGGCTATTCT	1	3	6	ACC1	-	.
chr2	199556950	199556974	chr2:199556950-199556974	0	AGGCATGTCACAACCTGGCATGTCC	1	2	5	CC	1.0	.
chr2	199558749	199558778	chr2:199558749-199558778	0	AGACTTGCCTGCTCTCTACCAAACTTGGAT	1	2	10	DD4	-	.
chr2	199560909	199560941	chr2:199560909-199560941	0	GGGGTTGTTTGTTTTTTTCTTGTAAATTTGTTT	1	2	13	AA2	1.0	.
chr2	199564380	199564408	chr2:199564380-199564408	0	CAGCTTGCTTTTGGGTGTTGAAATTGCCT	1	2	9	AC2	-	.
chr2	199565138	199565157	chr2:199565138-199565157	0	GGACATGGCTTAGCTTGTTC	4	2	0	CD	1.0	.
chr2	199565520	199565552	chr2:199565520-199565552	0	AAAGATGCCTTTTATCAGGTTAAGGACATCTCT	1	2	13	AA2	-	.
chr2	199565698	199565725	chr2:199565698-199565725	0	AGTCTTGCTCTGTCACCCAGGCTAGTGT	1	2	8	DD3	-	.
chr2	199568096	199568124	chr2:199568096-199568124	0	AGGCTAATGTAAGTGTTCTGAGCATGTTT	2	2	9	AD1	-	.
chr2	199571504	199571528	chr2:199571504-199571528	0	AGACATGTTAATGATGAGCTAGCAG	1	3	5	CCD1	1.0	.
chr2	199571663	199571692	chr2:199571663-199571692	0	GGACAAGTCACTACCTCCCTGGGTTTGTTT	1	2	10	AC2	1.0	.
chr2	199572825	199572856	chr2:199572825-199572856	0	TAATCAGCTCATGGGAAAAGAAAAACATGCCT	1	3	12	ABC1	-	.
chr2	199574988	199575014	chr2:199574988-199575014	0	AAGCAAGTTTAAGAACAGTACATGTAT	1	2	7	DD1	1.0	.
chr2	199576965	199576985	chr2:199576965-199576985	0	AAGCATGTTTCAAAACTGTTT	2	2	1	AB1	-	.
chr2	199580539	199580562	chr2:199580539-199580562	0	TAACTAGTTCACTTTAAATAGTTC	1	3	4	ACC2	-	dELS
chr2	199581195	199581214	chr2:199581195-199581214	0	AAATTAGTTCCAGCATGTTT	3	2	0	AC2	1.0	dELS,CTCF-bound
chr2	199582877	199582908	chr2:199582877-199582908	0	AAGTTAATTCCTGGGGAAACTAGAACAAGTTT	1	2	12	AA1	-	.
chr2	199584361	199584386	chr2:199584361-199584386	0	GTGCATGCTCGCCTGTGAACAAGTGC	1	2	6	DD3	-	.
chr2	199589324	199589354	chr2:199589324-199589354	0	ATGCTAGTCTTGCATTAGCTGAGACTTGACT	1	2	11	DD3	-	.
chr2	199590329	199590352	chr2:199590329-199590352	0	AAAAAAGCCCACAGAAACAAGTTA	1	2	4	AC2	-	.
chr2	199594037	199594059	chr2:199594037-199594059	0	GGACTACTTCAGCAGGGAAGTTT	1	2	3	AA2	-	.
chr2	199594076	199594098	chr2:199594076-199594098	0	AAACATTTTTGGAAAGCTAGCAT	1	2	3	AD2	-	.
chr2	199594114	199594141	chr2:199594114-199594141	0	GGGCTTCCCTTATTGGAGAGACTTCCCT	1	2	8	AA2	2.0	.
chr2	199595094	199595115	chr2:199595094-199595115	0	TAGCTTGTTTTAGAACTTGTAA	1	3	2	CCD1	2.0	.
chr2	199597630	199597651	chr2:199597630-199597651	0	TGATATGTTCAGGGACAAGTTA	2	3	2	ACC1	-	.
chr2	199599380	199599402	chr2:199599380-199599402	0	TCATATGCTCCTAGAGCTTGTCT	1	3	3	ACD1	-	.
chr2	199599953	199599981	chr2:199599953-199599981	0	AGGGTTGCTGTGAGATGCTCGGCTTGTTT	1	3	9	ACC1	1.0	.
chr2	199604938	199604965	chr2:199604938-199604965	0	CACCAAGTTCCATGGAACAAACTAGTCC	1	2	8	CD	1.0	.
chr2	199605612	199605643	chr2:199605612-199605643	0	GAGCTTTCTCTTCCAGTCTGTAGGACTAGGCC	1	2	12	AD2	-	.
chr2	199605775	199605806	chr2:199605775-199605806	0	AAGCAAGTCCAGATGCCTTCAGGACCATACTT	2	2	12	AD1	-	dELS,CTCF-bound
chr2	199606621	199606643	chr2:199606621-199606643	0	GGGGTTGCCTTTTAGACAAATTT	1	2	3	AA2	2.0	pELS,CTCF-bound
chr2	199609204	199609234	chr2:199609204-199609234	0	GTGCAGGTTTGTTACATAGGTAAACATGTCC	2	2	11	BD1	-	.
chr2	199610947	199610974	chr2:199610947-199610974	0	AGACTTACTTGTGCAATCAGGTTTGTTT	1	2	8	AA2	-	.
chr2	199611518	199611546	chr2:199611518-199611546	0	AAACATGCCTCAATTCCATGCACTTCTTT	2	2	9	AD1	-	.
chr2	199612572	199612593	chr2:199612572-199612593	0	AAATTTGTCTCAAAATTTGTCC	1	2	2	AA2	-	.
chr2	199612644	199612675	chr2:199612644-199612675	0	TAAAATGTCCATCTCAGACTGAAGACAAGCTA	1	3	12	ACC1	-	.
chr2	199621270	199621299	chr2:199621270-199621299	0	AGGATTCTCCTGGATGTCCAGGACATGCCT	2	2	10	AA1	2.0	.
chr2	199621810	199621841	chr2:199621810-199621841	0	AAGCATATTTGTGGTTGATAAAATGCTAGTTC	1	2	12	AD2	-	.
chr2	199622707	199622733	chr2:199622707-199622733	0	AAATATGTTTCAAATCAAGGCTTACTC	1	2	7	AA2	1.0	.
chr2	199624024	199624051	chr2:199624024-199624051	0	AAACCTGTTCTCCTGTGAAAACATGCAC	2	2	8	BD3	3.0	.
chr2	199624868	199624900	chr2:199624868-199624900	0	AGACAGGTCTCTCAATGTTGCCCAAGCTGGCCT	1	2	13	BB2	1.0	.
chr2	199628958	199628981	chr2:199628958-199628981	0	GAGATTGCCTGGAGAAGATTGCCT	1	2	4	AA2	2.0	.
chr2	199632477	199632508	chr2:199632477-199632508	0	GAAATAGCTTAAGTTTCACTTTGGGCAAGCTT	1	1	12	A1	-	.
chr2	199633850	199633875	chr2:199633850-199633875	0	TGGCTAGGCCTCTACAAAACAAGTTA	1	3	6	CCD2	-	.
chr2	199634821	199634843	chr2:199634821-199634843	0	GGATAAGTTTTAGAGGCAAATCT	1	2	3	AA2	-	.
chr2	199638792	199638815	chr2:199638792-199638815	0	AAACATGTGTGTGCAAGTATGTTT	1	2	4	AD2	1.0	.
chr2	199644316	199644337	chr2:199644316-199644337	0	GATCTAGCCACCCAGCAAGTTT	1	3	2	CCD1	-	.
chr2	199644665	199644690	chr2:199644665-199644690	0	AGGCATGTCTGAGCTCAGACTCTCCT	1	2	6	AB4	-	.
chr2	199646184	199646203	chr2:199646184-199646203	0	AAACTTGCCTAAAATAACCC	1	2	0	AA1	1.0	.
chr2	199650263	199650291	chr2:199650263-199650291	0	AAGCATCCTTGCATTATGGGGATAAGTCT	1	2	9	AA2	1.0	.
chr2	199652135	199652157	chr2:199652135-199652157	0	AAGCATGTACTTGGATCTTGTTT	1	2	3	DD2	-	.
chr2	199657987	199658013	chr2:199657987-199658013	0	AAAATAGTTTCTCCTGAGGACAGGCCT	1	2	7	AB3	-	.
chr2	199660475	199660507	chr2:199660475-199660507	0	AAACATGTTCGGCCTCATGCACAGGACCTGCCC	2	1	13	B2	1.0	.
chr2	199661544	199661563	chr2:199661544-199661563	0	GGAAAAGCCTAGTCTTGTCT	2	2	0	AD2	-	.
chr2	199662973	199663004	chr2:199662973-199663004	0	AAACAAATCCTATCATTTCCTTGGACATATCC	1	2	12	AA2	1.0	.
chr2	199664050	199664076	chr2:199664050-199664076	0	AAAAAAGTACTATAATTGAACAAGCCC	1	2	7	AD1	-	.
chr2	199666242	199666269	chr2:199666242-199666269	0	AAACAAGCTGAATTTCTAGGACTTGTGG	1	3	8	CCD1	1.0	.
chr2	199669913	199669944	chr2:199669913-199669944	0	AGGCATGTTATAAACCAATACCAAAATAGCTC	1	2	12	AC2	-	.
chr2	199671451	199671470	chr2:199671451-199671470	0	AAACAAGTTAAAGAAAGTTT	2	2	0	AC2	2.0	.
chr2	199672369	199672392	chr2:199672369-199672392	0	TAACATGTTTTGAAAAGCATGATG	1	3	4	CCD1	1.0	.
chr2	199674967	199674986	chr2:199674967-199674986	0	AAAATTGCTTAAGCATGTAT	3	2	0	AD3	1.0	.
chr2	199678999	199679023	chr2:199678999-199679023	0	AAACTACTTCTCAGAAAGCTTGTAC	1	2	5	AD2	-	.
chr2	199681572	199681593	chr2:199681572-199681593	0	GAGCAAGTTCAGAAACAAAGTC	1	2	2	AD4	-	.
chr2	199684243	199684273	chr2:199684243-199684273	0	AAACAACTTTCACAACTCATTAGACAAATCT	1	2	11	AA2	-	.
chr2	199685609	199685640	chr2:199685609-199685640	0	AAGGAAGTTCTCTAAGTTACCCAGACAAGTTG	1	2	12	AC2	-	.
chr2	199688400	199688430	chr2:199688400-199688430	0	AGATTTGATTCTGTAAACTTAGGGCAAGTCT	1	2	11	AD1	1.0	.
chr2	199694519	199694548	chr2:199694519-199694548	0	AAACCTGTCCCAAAATTCATTGACTAGCCA	1	3	10	BCC1	-	.
chr2	199694682	199694708	chr2:199694682-199694708	0	AAACTAGCTGGGCATTGTGGCATGTGC	1	3	7	CCD1	1.0	.
chr2	199695111	199695132	chr2:199695111-199695132	0	AAGCAAGTCAAGCGACTAATCC	1	3	2	ACC1	-	.
chr2	199699084	199699104	chr2:199699084-199699104	0	GAACAAACCAATAACAAGTTC	1	3	1	ACC2	1.0	.
chr2	199699688	199699716	chr2:199699688-199699716	0	AAGCTAGTCCACCATGATCAAGTAGGCTT	1	2	9	AB1	1.0	.
chr2	199701745	199701764	chr2:199701745-199701764	0	GAGCTAGGCTGAGCTAGGCT	2	2	0	DD2	-	.
chr2	199705165	199705186	chr2:199705165-199705186	0	AGACTTGTTGATAGACTAGATA	1	3	2	CCD1	1.0	.
chr2	199707675	199707706	chr2:199707675-199707706	0	AAACTTGTTTTTTCTCCATTAAAAAAATGCCC	1	1	12	A2	-	.
chr2	199710093	199710123	chr2:199710093-199710123	0	GTGCATGTTCCTAGCTGAGGTGAACAAGGCT	1	2	11	DD3	3.0	.
chr2	199710688	199710719	chr2:199710688-199710719	0	CAGCAAGTCTTTGGGCCTCACTTGGCTTCTTT	1	3	12	ACC1	1.0	.
chr2	199710814	199710839	chr2:199710814-199710839	0	AAAATAGTCTCTTCCTGAGAAAGTCT	1	2	6	AA2	-	.
chr2	199712416	199712439	chr2:199712416-199712439	0	TAGCATGTTTGCTAGAAGAAGCCT	1	2	4	AC2	1.0	.
chr2	199713817	199713845	chr2:199713817-199713845	0	GGACTAATTTTATATTAAGAAACTTATTC	1	2	9	AA2	-	.
chr2	199717742	199717764	chr2:199717742-199717764	0	GTGCTATTCCAGGAGGCATGTTC	2	2	3	AD1	-	.
chr2	199719488	199719516	chr2:199719488-199719516	0	AGAATTGCCTTGGCTATTCAGGCTATTTT	1	2	9	AA2	1.0	.
chr2	199725435	199725460	chr2:199725435-199725460	0	TGGCTAGTTATTTTTCAGACTTGTTA	1	3	6	CCC	-	.
chr2	199728014	199728042	chr2:199728014-199728042	0	CAGCAAGCCCTGCCCTCAGGGGCTCACTT	1	3	9	ABC2	-	.
chr2	199730481	199730513	chr2:199730481-199730513	0	AAACAAATTTATAAGAAAAAAACAAACAACCCC	1	2	13	AA2	1.0	.
chr2	199732340	199732370	chr2:199732340-199732370	0	TAACAAGTCTTGGGAACTCCCCGGTTTGTTC	1	3	11	ACC2	2.0	.
chr2	199734059	199734087	chr2:199734059-199734087	0	AAAAATCTTCAAATAAGTAGGGCAAGCCT	2	2	9	AA1	-	.
chr2	199736646	199736676	chr2:199736646-199736676	0	AAGCAAATCCCCTTCCCACAGAGTCAAGCCT	1	2	11	AD2	1.0	.
chr2	199742490	199742515	chr2:199742490-199742515	0	AAAGTAGTCCTACACAAAGCAATTTT	1	2	6	AA2	-	.
chr2	199743938	199743967	chr2:199743938-199743967	0	AGGCTGGCTCTCTTCCTACTGAACATGCCT	2	1	10	B2	-	.
chr2	199746387	199746418	chr2:199746387-199746418	0	TGACAAGTTAGAATCCACTCTTAGACTTGTTG	1	3	12	CCC	-	.
chr2	199748389	199748410	chr2:199748389-199748410	0	AAGTATGTCCATGGGGAAGTCT	1	2	2	AA2	5.0	.
chr2	199750477	199750507	chr2:199750477-199750507	0	AAGGTTGTTTCCAACTTGACTGAACTTATTT	1	2	11	AA2	1.0	.
chr2	199752307	199752336	chr2:199752307-199752336	0	AAACTTTTTCTTCCCTGAGTGGACAAATTT	1	2	10	AA2	-	.
chr2	199753704	199753732	chr2:199753704-199753732	0	AGAGATGCTTCCTTACAGGGAGATAGCTT	1	2	9	AA2	-	.
chr2	199754311	199754340	chr2:199754311-199754340	0	GATCATGCCCCAGAGGGAAGTGGCATGCCC	1	2	10	CD	-	.
chr2	199756083	199756103	chr2:199756083-199756103	0	AGAAAAGTCTTATACTTGTCT	1	2	1	AD2	1.0	.
chr2	199760073	199760094	chr2:199760073-199760094	0	AAAAAAGATTAGGAACTTGTTT	1	2	2	AD1	-	.
chr2	199760815	199760834	chr2:199760815-199760834	0	AGGCTTGGTTGCGCTTGTCC	2	2	0	DD2	1.0	CTCF-only,CTCF-bound
chr2	199762059	199762088	chr2:199762059-199762088	0	AAACAATCTTGTAATGTTTTAAGAAAGTTT	1	2	10	AA2	-	.
chr2	199762467	199762492	chr2:199762467-199762492	0	GGACAAGCTTGGTTTAATGCTTATCT	1	2	6	AD1	2.0	.
chr2	199767723	199767753	chr2:199767723-199767753	0	AGACATGGTCTTGGAAGCAGAGAGCAAGTCC	1	1	11	D2	-	.
chr2	199768663	199768687	chr2:199768663-199768687	0	GGACAAGCCAAGAGAAGGCAAGTTC	1	1	5	C2	-	.
chr2	199770269	199770297	chr2:199770269-199770297	0	GAGCATGTCACAGGATCACAGGTAAGTCG	1	3	9	ACC2	2.0	.
chr2	199771003	199771032	chr2:199771003-199771032	0	GTACATGTATACAGCACTGAAGGCAAGTTC	1	2	10	DD1	-	.
chr2	199775465	199775495	chr2:199775465-199775495	0	AAGCAACTCCGTTAAGGCCAGGAGCAATTTC	1	2	11	AA2	2.0	.
chr2	199777092	199777114	chr2:199777092-199777114	0	AGACTAGCCTGGCCAACATGGCG	1	3	3	CCD1	1.0	.
chr2	199779394	199779419	chr2:199779394-199779419	0	AAACTAATCAGGACACAAACAAGTTA	1	3	6	ACC2	-	.
chr2	199780700	199780722	chr2:199780700-199780722	0	GGGCATGGCTGCTGCACTTGTCT	1	2	3	DD2	-	.
chr2	199782696	199782718	chr2:199782696-199782718	0	GGCCATGTTAAAACAGCAAGTTT	1	3	3	CCD1	2.0	.
chr2	199782760	199782780	chr2:199782760-199782780	0	CAAAATGTCTGGGACTTGCTC	1	2	1	AC3	1.0	.
chr2	199784175	199784206	chr2:199784175-199784206	0	GGACTTCTTGGTGATTATCCCCAAACTTGTCT	1	2	12	AC1	-	.
chr2	199784652	199784673	chr2:199784652-199784673	0	GGACTCTCCCTCAGACTTGCCC	1	2	2	AB1	2.0	.
chr2	199785869	199785894	chr2:199785869-199785894	0	AGACCAGTTTCGTGGAAGACAATTTT	1	2	6	AB3	-	.
chr2	199786780	199786799	chr2:199786780-199786799	0	CAACTTGCTGTGACAAGTTG	2	4	0	CCCC	-	.
chr2	199790665	199790687	chr2:199790665-199790687	0	AAACATATTCCTTAAACATATCC	1	2	3	AA2	-	.
chr2	199795542	199795572	chr2:199795542-199795572	0	AAGCAAGCTCCCTAAGGGCAGGGACTTCGTC	1	2	11	AD4	1.0	.
chr2	199796387	199796413	chr2:199796387-199796413	0	GGACTTATCCTCAACTGAAGCATATTT	1	2	7	AA2	-	.
chr2	199800762	199800786	chr2:199800762-199800786	0	AGGCAAATTCCCATGGGACATACTT	1	2	5	AA2	-	.
chr2	199802672	199802701	chr2:199802672-199802701	0	AGGCATCTCCCAATGAGTTGGAGCAAGTCT	1	1	10	A2	-	.
chr2	199805056	199805075	chr2:199805056-199805075	0	AGGCAAGCTCTGACAAGTGT	3	2	0	CD	-	dELS,CTCF-bound
chr2	199806239	199806266	chr2:199806239-199806266	0	AGGCTCGCTTAAAACAATAAGCTTTCCT	1	2	8	AB2	1.0	dELS
chr2	199806315	199806336	chr2:199806315-199806336	0	AAACAAGTTCCTGGGCTGTTCT	1	2	2	AB4	-	dELS
chr2	199808552	199808582	chr2:199808552-199808582	0	AAAGATGTTTGGTTTTAAATAGGCCTTGCTC	1	2	11	AD2	-	.
chr2	199809277	199809309	chr2:199809277-199809309	0	GAGATAGTCTCACTACATTGACCAAGCTGGTCT	1	2	13	AB3	-	.
chr2	199811607	199811632	chr2:199811607-199811632	0	GAGCAAGTCACTTTCAAAGGAAGTTC	1	2	6	AC2	1.0	.
chr2	199813159	199813185	chr2:199813159-199813185	0	AAAGATGCTTGTGGTAGGACCATGTCT	1	2	7	AD2	-	dELS
chr2	199817102	199817128	chr2:199817102-199817128	0	AAACATACCCAAATAGCAAACATTTCC	1	2	7	AA2	2.0	.
chr2	199820016	199820041	chr2:199820016-199820041	0	AAGCTTGCCTTGATACAAGCAGGCTT	1	1	6	B1	-	.
chr2	199824355	199824374	chr2:199824355-199824374	0	GGAAATGTTATGGCTTGTTT	4	3	0	ACC1	-	.
chr2	199826053	199826078	chr2:199826053-199826078	0	AAACCTGTCCTACTAAATACATGTTT	1	2	6	BD2	-	.
chr2	199827842	199827870	chr2:199827842-199827870	0	TGGCATGTTCCTACTTACTAGGAATGCTC	1	2	9	AC2	-	.
chr2	199833049	199833077	chr2:199833049-199833077	0	AGCCTTGCCTTCCAGACTCAAGCAATCCT	1	2	9	AD3	2.0	.
chr2	199834605	199834633	chr2:199834605-199834633	0	GGGGTAGTCCCAGCCGCCAATACTAGTTT	1	2	9	AD2	1.0	dELS
chr2	199840092	199840117	chr2:199840092-199840117	0	CAGCTAGTCCTAACTGGAACAGGTCA	1	3	6	BCC1	-	.
chr2	199842058	199842080	chr2:199842058-199842080	0	AGACTAGCCTGGCTAACATGGCA	1	3	3	CCD1	1.0	.
chr2	199842818	199842841	chr2:199842818-199842841	0	AAGCTGGTTTCTCTGGGAAAGCCT	1	2	4	AB2	-	.
chr2	199842915	199842934	chr2:199842915-199842934	0	AAGAATGCCTGAGCATGCTG	3	2	0	AC2	1.0	.
chr2	199843476	199843497	chr2:199843476-199843497	0	AAGCAAGTCTGGAGCCAAGATT	1	2	2	DD1	-	.
chr2	199843551	199843575	chr2:199843551-199843575	0	GAGGTACTCCTTTGGAAGCAAGTCT	1	2	5	AA1	-	dELS
chr2	199846417	199846438	chr2:199846417-199846438	0	GGACTTGCTACTGAATTTGCCA	1	3	2	ACC2	-	.
chr2	199848413	199848437	chr2:199848413-199848437	0	AAAGTAGTTGGTATTTGGCAAGTTT	1	3	5	ACC1	-	.
chr2	199849326	199849356	chr2:199849326-199849356	0	AGGTATGTTTTTTTTGTTGTTAAACTAGACT	1	2	11	AD3	-	.
chr2	199850123	199850150	chr2:199850123-199850150	0	TAGCTAGCTCAGGTTTGCAGGCAGGTTT	1	2	8	BC2	1.0	.
chr2	199857248	199857267	chr2:199857248-199857267	0	GAACTAGTTCAAACACTTTT	3	2	0	AB4	1.0	.
chr2	199857598	199857622	chr2:199857598-199857622	0	GACCTTGTCTAAGAAAAGCAAGTGC	1	2	5	DD3	-	.
chr2	199863928	199863958	chr2:199863928-199863958	0	AGGTAAGCTCAAAATATATTGAGACTAACTC	1	2	11	AA2	-	.
chr2	199867430	199867462	chr2:199867430-199867462	0	GCACATGCTTCTTGTATAGCAATTAACAAGTTT	1	2	13	CD	1.0	.
chr2	199869511	199869537	chr2:199869511-199869537	0	GTACTAGTTTAGCTACTGAATATGCCT	1	2	7	AD2	1.0	.
chr2	199870841	199870872	chr2:199870841-199870872	0	TAACTTGCTGCAATAGGGTCAGAGACTTGGTT	1	3	12	CCD1	-	.
chr2	199872908	199872932	chr2:199872908-199872932	0	AGCCTTGCTTAGCAAAGACTTACCT	1	2	5	AD3	-	.
chr2	199879402	199879424	chr2:199879402-199879424	0	TGACCTGCTCTGATGGCTTGTCT	1	3	3	BCC1	-	.
chr2	199879819	199879840	chr2:199879819-199879840	0	AAAGAAGTTTTAAAACATGGTT	1	2	2	AD3	-	.
chr2	199881497	199881520	chr2:199881497-199881520	0	AGACTTGTTTCAATAAGCAAAATC	1	2	4	AD4	1.0	.
chr2	199884677	199884707	chr2:199884677-199884707	0	AAGGAAGTTTGAAGGTAGTAGGGACAGGTTT	1	2	11	AB3	-	.
chr2	199885333	199885352	chr2:199885333-199885352	0	AGACTAGCCTGGGCAACATG	2	3	0	ACD2	1.0	.
chr2	199887777	199887805	chr2:199887777-199887805	0	AAACTCCTCTGAGCTAAAGGAACATGTCT	2	2	9	AB1	-	.
chr2	199895266	199895290	chr2:199895266-199895290	0	GAACTTGTCAAAGACTGACAGGTTT	1	3	5	BCC1	1.0	.
chr2	199896426	199896446	chr2:199896426-199896446	0	AAACTTTTCTAGAGTTTGTTT	1	2	1	AA2	1.0	.
chr2	199896712	199896734	chr2:199896712-199896734	0	AAACTATCCCATAAAACTGGTCC	1	2	3	AB2	-	.
chr2	199898964	199898995	chr2:199898964-199898995	0	AGGATTGCCTGGGCCCAGTTCAAGACCAGCCT	1	2	12	AB2	-	.
chr2	199901381	199901403	chr2:199901381-199901403	0	AGGCATGTCTTAAAAACAATTAT	1	2	3	AD4	-	.
chr2	199901799	199901819	chr2:199901799-199901819	0	AAAAAAGCTATTAGCATGCCC	2	3	1	ACC1	-	.
chr2	199903162	199903181	chr2:199903162-199903181	0	AAATAAGCCCAGACTACTCT	1	2	0	AA2	-	.
chr2	199904352	199904375	chr2:199904352-199904375	0	TAGCTTCCTTCACTTAGCATGTTT	1	3	4	ACC2	-	.
chr2	199907570	199907591	chr2:199907570-199907591	0	AAACTAGCCAAAGAATAAGCTT	1	2	2	AC2	-	pELS,CTCF-bound
chr2	199907713	199907744	chr2:199907713-199907744	0	AAACAAGCTTATTAAAACACAAAAAAATACCT	2	2	12	AA1	-	.
chr2	199908913	199908942	chr2:199908913-199908942	0	AAACCAGCTCTGAGAAAAGGGAGAATGCTT	1	2	10	AB2	-	.
chr2	199912616	199912641	chr2:199912616-199912641	0	AAGCTAGACTATAGCTAGGTATGTTT	1	2	6	AD2	-	.
chr2	199912782	199912810	chr2:199912782-199912810	0	AGGCATGCGCTACCACACTGAGCTAATTT	1	2	9	AD2	1.0	.
chr2	199913881	199913903	chr2:199913881-199913903	0	GTACAAGTCTTCAGAGGAAGTCT	1	2	3	AD2	-	.
chr2	199914711	199914730	chr2:199914711-199914730	0	GGTGTTGCTCAAACATGTCA	3	3	0	ACD1	2.0	.
chr2	199915650	199915676	chr2:199915650-199915676	0	GAGCATGCCACCACGCCTGGCTAATTT	1	3	7	ACC1	-	.
chr2	199916495	199916525	chr2:199916495-199916525	0	GTCCAAGTTTCATCTGAGACAAGGCAAGTCC	1	2	11	DD4	-	.
chr2	199917286	199917308	chr2:199917286-199917308	0	TGACATGCCCTGGAGACATTTTT	1	2	3	AC2	-	.
chr2	199917669	199917689	chr2:199917669-199917689	0	CAACAAGTCTCTAGGAAGTTC	1	3	1	ACC2	-	.
chr2	199920208	199920227	chr2:199920208-199920227	0	GAACCAGTTTGGGCTACCTC	3	2	0	AB3	-	dELS
chr2	199925217	199925244	chr2:199925217-199925244	0	TGACAATTTTGTGAAAAGTAACATGTTT	1	3	8	ACC2	-	.
chr2	199925324	199925348	chr2:199925324-199925348	0	AGAATAGTTTATCAAAGAAAAGTTT	1	2	5	AA2	1.0	.
chr2	199925813	199925845	chr2:199925813-199925845	0	TGACTAGCCAAATTCATTTTACAAAGGAAGCTC	1	3	13	ACC2	2.0	.
chr2	199925905	199925937	chr2:199925905-199925937	0	GAACTTGTTCAGTGGAAGAACATAAGCACTTTT	1	2	13	AB4	-	.
chr2	199926771	199926796	chr2:199926771-199926796	0	AAAATTGCTTTAAATTGAGCATATTT	1	2	6	AA2	1.0	.
chr2	199928906	199928929	chr2:199928906-199928929	0	CAGCATGTTGGTATAGAAATGTTT	1	3	4	ACC2	-	.
chr2	199930706	199930726	chr2:199930706-199930726	0	AAACTAGCCAAAGAAAAGCTG	1	3	1	ACC2	-	.
chr2	199933327	199933349	chr2:199933327-199933349	0	GAGAAAGTTTAAAAAACAAGTTA	1	2	3	AC2	-	.
chr2	199934184	199934205	chr2:199934184-199934205	0	AAACTAATTTTCAAACATGGTT	1	2	2	AD2	1.0	.
chr2	199935697	199935716	chr2:199935697-199935716	0	AAGTTTGCCTAGGCCTGCTT	1	2	0	AB2	1.0	.
chr2	199942575	199942595	chr2:199942575-199942595	0	ATACATGTTCAAAGCATGGCT	2	2	1	DD3	1.0	dELS
chr2	199950421	199950441	chr2:199950421-199950441	0	AAACATGTCTACAACAGGTCC	1	2	1	BC1	-	.
chr2	199957821	199957853	chr2:199957821-199957853	0	TACAATGCCCACTGATGATATATGAGCTTGTCC	1	3	13	ACD1	-	.
chr2	199958446	199958469	chr2:199958446-199958469	0	TGACATGCCATATCTGACATGCCT	1	3	4	CCC	-	.
chr2	199961577	199961609	chr2:199961577-199961609	0	GGGCAAGTATGCCATAAACCCTAAGACAATTTT	1	2	13	AD2	-	.
chr2	199962406	199962426	chr2:199962406-199962426	0	GTGGTAGTTTCAGACTAGTCA	1	3	1	ACD1	1.0	.
chr2	199965289	199965315	chr2:199965289-199965315	0	CAGCAAGTTAGAGACCTTGGCATGCTA	1	4	7	CCCC	-	.
chr2	199965424	199965447	chr2:199965424-199965447	0	GGACATGTTTTATAAGAAATGTTA	1	2	4	AC1	-	.
chr2	199967067	199967097	chr2:199967067-199967097	0	TGATAAGTTTGGTTTAATTTTCAGCTAGTTT	1	3	11	ACC1	-	DNase-H3K4me3,CTCF-bound
chr2	199967514	199967535	chr2:199967514-199967535	0	AGACTAGCAATTAAGCAAGCTA	1	3	2	CCD2	2.0	.
chr2	199969842	199969861	chr2:199969842-199969861	0	GGGTTTATCTAGACTAGTTT	1	2	0	AA1	1.0	.
chr2	199970141	199970166	chr2:199970141-199970166	0	TAGCTTGCTCCTGTCTGAACATTTGC	1	3	6	ACD2	-	.
chr2	199970842	199970863	chr2:199970842-199970863	0	TGACATGTTTTTAAATAAGCTT	1	2	2	AC2	-	.
chr2	199971269	199971294	chr2:199971269-199971294	0	AGACTATTCTCCATTAAGACTAATTT	1	2	6	AA2	1.0	.
chr2	199971990	199972021	chr2:199971990-199972021	0	CAGCATGTCCCATATCTTGAATGTGCTTGTTT	1	2	12	CD	1.0	.
chr2	199973352	199973371	chr2:199973352-199973371	0	GAGAATGTTTATACATGTTT	3	2	0	AD2	1.0	.
chr2	199975691	199975712	chr2:199975691-199975712	0	CAAATAGCTGACAGACTTGCTT	1	3	2	ACC1	-	.
chr2	199976085	199976104	chr2:199976085-199976104	0	CAACATGCCTGGCCTTGCTA	3	3	0	CCD2	-	.
chr2	199980906	199980938	chr2:199980906-199980938	0	AAACATGTCCCACACTTATATTAAAACTATTAA	1	3	13	ACD2	-	.
chr2	199982664	199982683	chr2:199982664-199982683	8	GGGCAAGCCCAGGCAAGGAC	3	2	0	DD4	-	.
chr2	199984120	199984149	chr2:199984120-199984149	0	GGACTTGCTTTTGCCCAGGAGGACTTTCTT	1	1	10	A1	-	.
chr2	199985759	199985789	chr2:199985759-199985789	0	ACACATGCCCGTGGGACTTAGAAGGAAGCTC	1	2	11	AD2	-	dELS,CTCF-bound
chr2	199986642	199986669	chr2:199986642-199986669	0	GGGCATGTTTTCCCTGCAATTCTTGTTT	1	2	8	DD1	1.0	.
chr2	199986822	199986853	chr2:199986822-199986853	0	AAGCATGCTTATTAATAAGTAATAAGATGCTT	1	2	12	AC1	-	.
chr2	199988847	199988870	chr2:199988847-199988870	0	CCACATGCTCCAACCAGCAAGCCC	1	3	4	CCD1	-	dELS,CTCF-bound
chr2	199994878	199994900	chr2:199994878-199994900	0	CAGCATGTTGCTAAGGCAATTCT	1	3	3	ACC1	-	.
chr2	199995324	199995348	chr2:199995324-199995348	0	AACCATGTTCAAATAAGGCAAACTC	1	2	5	AD3	-	.
chr2	199996063	199996093	chr2:199996063-199996093	0	GGACATTTCCAAAGGCCTGCAGGACATCTCC	1	2	11	AA2	1.0	.
chr2	199998048	199998075	chr2:199998048-199998075	0	TGAGGAGTTCTAAATTCAAAACTAGCCT	1	3	8	ABC1	-	.
chr2	199998869	199998895	chr2:199998869-199998895	0	TAGCATGTCTATTTATGAAGCTTCTTT	1	2	7	AC2	1.0	.
chr2	199999572	199999591	chr2:199999572-199999591	0	AGGCTAGTTCAAGCTTGCTT	4	0	0	0	-	.
chr2	200001066	200001085	chr2:200001066-200001085	0	AGCCATGTCTGAGCTTCTCC	3	2	0	AD3	2.0	.
chr2	200002461	200002480	chr2:200002461-200002480	0	AAACTTGGTCAGGCATGCTC	4	1	0	D2	1.0	.
chr2	200002562	200002589	chr2:200002562-200002589	0	GGGAATATTTAGACTTAAAAACATGCCT	2	2	8	AA1	-	.
chr2	200002653	200002674	chr2:200002653-200002674	0	AGAAATGCTTCGAGGCATGGTT	1	2	2	AD3	1.0	.
chr2	200005151	200005177	chr2:200005151-200005177	0	GAACTGGCCAAGAAACAGAGCATGTTT	1	2	7	BC1	1.0	.
chr2	200012077	200012108	chr2:200012077-200012108	0	GAACTATTCCTCATTTTCCTTAAACCTTGTTT	1	2	12	AD2	-	.
chr2	200013501	200013525	chr2:200013501-200013525	0	AAACTAGTTGAGAAATGATAAGCTT	1	3	5	ACC2	-	.
chr2	200015440	200015464	chr2:200015440-200015464	0	CTAATAGTTTTGAATAAACATGTTT	1	3	5	ACD1	-	.
chr2	200016952	200016971	chr2:200016952-200016971	0	AGGCAAGCAGAAGCAAGTCA	2	3	0	CCD2	-	.
chr2	200017390	200017410	chr2:200017390-200017410	0	CAGCATGGCAAAGACTTGCCT	1	3	1	CCD2	2.0	.
chr2	200017829	200017851	chr2:200017829-200017851	0	TGACATGCCCTGGAGACACTTTC	1	3	3	ABC2	-	.
chr2	200019501	200019529	chr2:200019501-200019529	0	GATCTGGCTTATTTCATTTAAGCATGTTT	2	2	9	BD1	1.0	.
chr2	200022422	200022451	chr2:200022422-200022451	0	GAACATGTTTTATTTTAATGAAACAAGTAA	1	2	10	CD	-	.
chr2	200023412	200023442	chr2:200023412-200023442	0	GGACAGGCCTCAGATGGCCTAACACAAGTTC	1	2	11	BD2	-	.
chr2	200023533	200023562	chr2:200023533-200023562	0	GAGCAAGCTTCAGTCCCTGCCAGCATGTGG	1	3	10	CCD1	2.0	.
chr2	200023606	200023637	chr2:200023606-200023637	0	GGGCATGTCACCCTCTTGATACTGCCAAGCTT	1	3	12	CCD2	-	.
chr2	200025041	200025069	chr2:200025041-200025069	0	GGGCCAGTCCTATGTGGGAGAGAATGCCT	1	2	9	AB2	-	.
chr2	200025093	200025123	chr2:200025093-200025123	0	GGGCTTGCTCTAAATCTCTTGAGGCAGGCAT	1	2	11	BD4	-	.
chr2	200028403	200028422	chr2:200028403-200028422	0	TCAAATGTTTGAACTTGTTC	3	3	0	ACD1	1.0	.
chr2	200029553	200029574	chr2:200029553-200029574	0	AGGCAGGACTGAAGGCTAGCTC	1	2	2	BD1	1.0	.
chr2	200029999	200030028	chr2:200029999-200030028	0	TCGCTTGTTTTTCTTCTCTTGGACTTGCTT	1	2	10	CD	-	.
chr2	200030526	200030551	chr2:200030526-200030551	0	GGACATTCCTGAGAGAAAACAAATTC	1	2	6	AA2	1.0	.
chr2	200030982	200031001	chr2:200030982-200031001	0	AAATATGTCTGAGCTTGCTA	3	2	0	AC2	-	.
chr2	200032364	200032389	chr2:200032364-200032389	0	GAACTAGCTTTATTAAAAATATGCCG	1	2	6	AC1	-	.
chr2	200035243	200035275	chr2:200035243-200035275	0	AAACAAGGCTCAGAAAGCTTTAGGAACATATCC	1	2	13	AD2	-	.
chr2	200036407	200036439	chr2:200036407-200036439	0	AAACTTATTTTATTTTACTTTAGAGACAGGTTC	1	2	13	AB2	1.0	.
chr2	200043641	200043664	chr2:200043641-200043664	0	AAATTTGCCTGCTTATACTTGTCT	1	2	4	AD2	-	.
chr2	200048530	200048552	chr2:200048530-200048552	0	AAGCAGGTTTAAAAAGCATTCCT	1	2	3	AB2	-	.
chr2	200051139	200051161	chr2:200051139-200051161	0	GAAATTGCTTGGTGAGCTTCCCT	1	2	3	AA2	-	dELS
chr2	200052402	200052431	chr2:200052402-200052431	0	AGGCAATTTGGAAGAGAAGGTGACATGCTT	1	3	10	ACC2	1.0	.
chr2	200057690	200057711	chr2:200057690-200057711	0	AAGCAACCACACAAACAAGTCT	1	2	2	AD1	-	.
chr2	200059441	200059469	chr2:200059441-200059469	0	AAGCTAATCCACCATGATCAGGCAGGCTT	1	2	9	AB2	1.0	.
chr2	200059940	200059959	chr2:200059940-200059959	0	AAACAACCTCAGGAAAGTCT	1	2	0	AA2	-	.
chr2	200064089	200064111	chr2:200064089-200064111	0	AGGCATCCCTTGAAGTCTTGCCC	1	2	3	AD2	-	.
chr2	200064725	200064749	chr2:200064725-200064749	0	AAACAAGTGCTGGCAAGATATGCCT	1	2	5	AD2	-	.
chr2	200066641	200066661	chr2:200066641-200066661	0	GAGCAAGACTAGAGCAATTTT	1	2	1	AD2	-	.
chr2	200071327	200071354	chr2:200071327-200071354	0	GAGGAAGTTCAGCCCAGAGGGCTTTTCT	1	2	8	AA2	1.0	.
chr2	200072220	200072245	chr2:200072220-200072245	0	GGGGAAGCCCTGTATAAAGCTTACTC	1	2	6	AA2	-	.
chr2	200075626	200075651	chr2:200075626-200075651	0	AAACTAGCTTGACTTCAAGCTTCCTA	1	2	6	AC3	2.0	.
chr2	200076345	200076376	chr2:200076345-200076376	0	AAACAGGTCCTAGTATGAAGAGAGGTTTGCCC	1	2	12	AB2	-	.
chr2	200076383	200076406	chr2:200076383-200076406	0	GAGGAAGTTCACTCAAGCTTGCCT	1	1	4	A1	-	.
chr2	200080384	200080411	chr2:200080384-200080411	0	AGACTTCCTTGGCTGCTGGGACAAGCTC	1	1	8	A2	1.0	.
chr2	200082337	200082359	chr2:200082337-200082359	0	GAGCAAGTTCCTAGAACTTTTTT	1	1	3	A1	-	.
chr2	200083771	200083790	chr2:200083771-200083790	0	AAGCAAGTTCAAACACATTA	1	3	0	ABC2	-	.
chr2	200083862	200083886	chr2:200083862-200083886	0	AAACTATCTATCAGGAGACATGTTT	1	2	5	AC1	1.0	.
chr2	200087827	200087846	chr2:200087827-200087846	0	GAACTTGCCCAGGCTTTGTT	3	2	0	AD4	-	.
chr2	200088221	200088248	chr2:200088221-200088248	0	GGACAACTCTGAGGCCACAAACATGCTC	1	1	8	A2	-	.
chr2	200090200	200090230	chr2:200090200-200090230	0	GGACAAGTGCTCTGGCAATTAGAAAATGCTT	1	2	11	AD2	1.0	.
chr2	200092237	200092262	chr2:200092237-200092262	0	GGGCATGTCTGGGAATCAGCATATCT	1	2	6	AC1	2.0	.
chr2	200094310	200094333	chr2:200094310-200094333	0	AACCATGCTTGACAAAATAAGCTC	1	2	4	AD2	-	.
chr2	200095915	200095936	chr2:200095915-200095936	0	TAACTTTTCCCCCAACAAGTTT	1	3	2	ACC2	1.0	.
chr2	200096295	200096316	chr2:200096295-200096316	0	AGAGAAGTTAAGCAACTTGCCT	1	3	2	ACC1	-	.
chr2	200098382	200098409	chr2:200098382-200098409	0	AAACTATCTTAATTACTGGAACTTGCGT	1	2	8	AD2	1.0	.
chr2	200099368	200099391	chr2:200099368-200099391	0	TAACTTGCTTTCATTTGCTTGCTT	1	3	4	CCD2	1.0	.
chr2	200099410	200099429	chr2:200099410-200099429	0	TGACATGTTGGGATATGTCC	3	3	0	ACC2	-	.
chr2	200100364	200100396	chr2:200100364-200100396	0	ATGCTAGCCCCATGAAGTAAGTTGAAATTGTTT	1	2	13	AD2	1.0	.
chr2	200100847	200100866	chr2:200100847-200100866	0	TACATTGCCTAGGCTTGTCT	2	3	0	ACD1	-	.
chr2	200109399	200109425	chr2:200109399-200109425	0	AGAAATGCTCATTTTTAAAACTTTTTT	1	2	7	AA2	1.0	.
chr2	200110456	200110483	chr2:200110456-200110483	0	AAAGTTGCTCCATCTAGAAGCCTTGTTC	1	2	8	AD2	-	.
chr2	200111265	200111284	chr2:200111265-200111284	0	AGGCTTTTGTGGACTAGCCT	2	2	0	AD1	-	.
chr2	200113037	200113061	chr2:200113037-200113061	0	AAAAATGCCTCAAACGAGCATGCAC	1	2	5	AD3	1.0	.
chr2	200114128	200114160	chr2:200114128-200114160	0	GGGGTTGTTTGATTTTTTCTTGTAAATTTGTTT	1	2	13	AA2	1.0	.
chr2	200117141	200117172	chr2:200117141-200117172	0	AAGTTTCTTTGTAGGTCTCTAAGGACTTGCTT	1	2	12	AA1	-	.
chr2	200118506	200118528	chr2:200118506-200118528	0	AGACTACTTCTGTCAACTTGTCA	1	3	3	ACC2	-	.
chr2	200118971	200118992	chr2:200118971-200118992	0	CCTCATGCTCTAAAACTTGCCT	2	3	2	CDD2	-	.
chr2	200119760	200119789	chr2:200119760-200119789	0	AAACAAGCCTCTGCAGCCATAAAGTAGGTC	1	2	10	AD1	1.0	.
chr2	200121883	200121902	chr2:200121883-200121902	0	AAAAAAGCTTAAAGAAGCCT	1	2	0	AA2	-	.
chr2	200124038	200124068	chr2:200124038-200124068	0	AGGCATGTCTTACATGGTGGCAGGCAAGAGG	1	3	11	CDD3	-	.
chr2	200124726	200124754	chr2:200124726-200124754	0	CAGCTTGTCCAGGTGCACCGTGCAAGCTG	1	3	9	CCD2	3.0	.
chr2	200126162	200126184	chr2:200126162-200126184	0	TGACATGCCCTGGAGACATTGTC	1	3	3	ACD2	1.0	dELS
chr2	200126569	200126589	chr2:200126569-200126589	0	TAGCAAGTTCCAAACTTCCCC	1	2	1	AC2	1.0	dELS
chr2	200126909	200126939	chr2:200126909-200126939	0	AAGCATGTCTTACAAGGTGGCAGGCAAGAGC	1	2	11	DD4	-	.
chr2	200127309	200127332	chr2:200127309-200127332	0	AAACTTGTTTATACCGGCAAGGCT	1	2	4	CD	-	.
chr2	200133221	200133243	chr2:200133221-200133243	0	AAATATCTCTGCAGAGCTTGCTT	2	2	3	AA1	1.0	.
chr2	200134526	200134548	chr2:200134526-200134548	0	GGACTTGCCTCCTAAGGTTGTTC	1	1	3	A2	1.0	.
chr2	200138640	200138661	chr2:200138640-200138661	0	GAACAATCACAAAAACATGCCT	2	2	2	AD1	1.0	dELS
chr2	200138907	200138938	chr2:200138907-200138938	0	AGACATTTCTATAAGTCAAGCCAAACCTGTCC	1	2	12	AB2	-	dELS
chr2	200139865	200139885	chr2:200139865-200139885	0	AAAGTAGTTTCAAAGTAGTTT	1	2	1	AA2	2.0	.
chr2	200140153	200140172	chr2:200140153-200140172	0	GGACATACTTGGACAAGTAT	3	2	0	AD2	-	.
chr2	200140780	200140810	chr2:200140780-200140810	0	AAAGAAGTCTTAAATAAACAGAGACATATTC	1	2	11	AA2	-	.
chr2	200142499	200142524	chr2:200142499-200142524	0	GAATATGTCTGCCAAGAGACATGTAT	1	2	6	AD3	1.0	.
chr2	200144526	200144548	chr2:200144526-200144548	0	AGGCTTTTCCTGGAAACATCTTC	1	2	3	AA2	-	.
chr2	200145324	200145344	chr2:200145324-200145344	0	CAACAAGTCTCTAAGAAGTTC	1	3	1	ACC2	1.0	.
chr2	200146062	200146090	chr2:200146062-200146090	0	CAGCAAGTGCTTTTTAGATCAGCTAGTCC	1	3	9	CCD2	1.0	.
chr2	200148095	200148117	chr2:200148095-200148117	0	AAAAATGCCCTTAAGACATTTCT	1	2	3	AA2	2.0	.
chr2	200149057	200149084	chr2:200149057-200149084	0	AGATGTGTTCTCCGTGTCAGGCAAGTTT	1	2	8	AB4	2.0	.
chr2	200150919	200150942	chr2:200150919-200150942	0	AGACATTTTCACATATGCAAGCTT	1	2	4	AD2	-	.
chr2	200151696	200151722	chr2:200151696-200151722	0	GAGCTTTCTCCGATGATGAAAATGTTC	1	2	7	AA2	-	.
chr2	200152001	200152021	chr2:200152001-200152021	0	TAACCTGTCGGGAGCAAGCCC	1	3	1	BCC1	-	.
chr2	200152653	200152684	chr2:200152653-200152684	0	AAACAACTCAATCTCTGTACCTGGACTTGTCA	1	3	12	ACC2	1.0	.
chr2	200154638	200154667	chr2:200154638-200154667	0	TAGCTAGTGGTAGATGAGACAGACTAGCTT	1	3	10	CCD2	-	.
chr2	200157471	200157493	chr2:200157471-200157493	0	AAATATGCTTATTGAACATTTCT	1	2	3	AA2	-	.
chr2	200158163	200158194	chr2:200158163-200158194	0	AGGACTGCCCTGGTGGCTCATGAGACATGCTA	1	3	12	ABC1	-	.
chr2	200158536	200158557	chr2:200158536-200158557	0	AAAATTGCTCCTATACAAGTCT	1	2	2	AD2	-	.
chr2	200160480	200160511	chr2:200160480-200160511	0	AGGCAAGTTTTAGAGCAGGAGTGGACATTTAT	1	2	12	AD4	-	.
chr2	200160752	200160776	chr2:200160752-200160776	0	AAGCATGCTCACCTAAGGCATTCCC	2	1	5	A1	1.0	.
chr2	200161585	200161610	chr2:200161585-200161610	0	TGGCTGGTCTTTCCAATGACTAGTCC	1	3	6	BCC2	-	dELS
chr2	200163369	200163390	chr2:200163369-200163390	0	AAACCTATCCAAGGGCATGTTC	2	2	2	AB1	-	.
chr2	200165172	200165196	chr2:200165172-200165196	0	AGGCATTCTTCAAATGAACATTTCC	1	2	5	AA2	-	.
chr2	200168028	200168047	chr2:200168028-200168047	0	GAACTTGCTTTGAGAAGCTT	2	2	0	AC1	-	.
chr2	200170335	200170355	chr2:200170335-200170355	0	GGATATGCCTTATGCTTGCTT	1	2	1	AD2	-	dELS
chr2	200178739	200178768	chr2:200178739-200178768	0	AGGCTTGCCTTCTTTGCCTAGGCCTTGCCT	1	1	10	D2	-	dELS,CTCF-bound
chr2	200180405	200180430	chr2:200180405-200180430	0	AAGCAAATTTCACCTGGAACAAACTT	1	2	6	AA2	-	.
chr2	200182757	200182781	chr2:200182757-200182781	0	GAACAACCCTCTCCAGGGCTTCCTC	1	2	5	AA2	1.0	.
chr2	200186962	200186982	chr2:200186962-200186982	0	CAGCTTGCTCTAAGCAGGCTG	1	3	1	BCC1	-	.
chr2	200188445	200188464	chr2:200188445-200188464	0	AAGCATGCCAAGACAATTCA	4	3	0	ACC1	-	.
chr2	200190104	200190131	chr2:200190104-200190131	0	AAACATGCTTTTGTGTTTTGGCTTGTGC	1	2	8	CD	-	.
chr2	200193344	200193373	chr2:200193344-200193373	0	AAAATATTCCACTAAATGGAAGGCTTGTCT	1	2	10	AA1	-	.
chr2	200196494	200196516	chr2:200196494-200196516	0	GTATTTGTTCCATAGACAAGTCA	1	3	3	ACD1	1.0	.
chr2	200199663	200199684	chr2:200199663-200199684	0	GGGCAAGTTCTCAGGCCTGGTC	1	2	2	BD1	-	dELS
chr2	200202954	200202979	chr2:200202954-200202979	0	AGACAGGTCGTTGAGAGAGCAAGTCA	1	3	6	BCC2	1.0	.
chr2	200203127	200203156	chr2:200203127-200203156	0	AAACAAGTCTCAGTAAATTTAAGGAAGTTG	1	2	10	AC1	-	.
chr2	200206187	200206215	chr2:200206187-200206215	0	AAACAAATTTACAAGAAAAAAACAACCCC	1	2	9	AA2	-	.
chr2	200208639	200208665	chr2:200208639-200208665	0	ATACATGTCTACAATTATGACTTGTCA	1	3	7	CCD1	1.0	.
chr2	200209684	200209707	chr2:200209684-200209707	0	AGGCAAGGCTGGAAATACTAGTTC	1	2	4	DD2	-	.
chr2	200210763	200210784	chr2:200210763-200210784	0	AGAAAAGTTAACTAACTTGTCC	1	3	2	ACC1	2.0	.
chr2	200212517	200212548	chr2:200212517-200212548	0	GTGCAAGCCCTTTGAGAGCAAGAATCTTGTCT	1	2	12	DD2	-	.
chr2	200212846	200212871	chr2:200212846-200212871	0	AGGCAAGACCTTCCAGAAGCATGTAT	1	2	6	DD2	-	.
chr2	200213088	200213114	chr2:200213088-200213114	0	AAGCTAGTCTCAGAGGAGGACAATTAT	1	2	7	AD4	1.0	dELS
chr2	200217201	200217229	chr2:200217201-200217229	0	TAAGCTGTTTGAGAGCCTGGGACATGTCC	1	3	9	ABC1	-	.
chr2	200217495	200217515	chr2:200217495-200217515	0	AAACAAAACCAAAACTTGTCT	1	2	1	AD1	-	.
chr2	200218182	200218211	chr2:200218182-200218211	0	GAACTTTTCTTTCACTTACAAAAAATGTTT	1	2	10	AA2	-	.
chr2	200218706	200218725	chr2:200218706-200218725	0	AGAGTAGCCCAAGCATGTTC	4	1	0	A1	1.0	.
chr2	200219742	200219764	chr2:200219742-200219764	0	TTGCTTGTTCTGGTGACATGTTT	1	3	3	CCD1	-	dELS,CTCF-bound
chr2	200220351	200220372	chr2:200220351-200220372	0	TGACAAGTCTTTGAAATAGCCA	1	3	2	ACC2	-	.
chr2	200220400	200220425	chr2:200220400-200220425	0	ATGCAAGACCACGAAGAGGCTAGCCC	1	2	6	DD1	1.0	.
chr2	200222476	200222496	chr2:200222476-200222496	0	AAGCAAGTCGCAGGTTAGCCA	1	3	1	ACC2	1.0	.
chr2	200229145	200229167	chr2:200229145-200229167	0	CCACAAGCCAATCAAACTTGTCT	1	3	3	CCD1	-	.
chr2	200230313	200230338	chr2:200230313-200230338	0	GGAAAAGTCTCACAAGAGACATGCTT	2	1	6	A1	1.0	.
chr2	200231473	200231505	chr2:200231473-200231505	0	AGTCAAGTCTTTGAAGATAGATGGAACATTTTC	1	2	13	AD3	-	.
chr2	200235536	200235568	chr2:200235536-200235568	0	AGACATGTTCTTATACTGTATTGTAATATGTTA	1	3	13	ACC2	-	.
chr2	200235603	200235630	chr2:200235603-200235630	0	ATGATAGTTTCTAATGACAAGCATGTTT	1	2	8	AD4	-	.
chr2	200235811	200235839	chr2:200235811-200235839	0	AGAGTAGTCCAGGAAAAAAGCACTAGTCT	1	2	9	AD2	-	.
chr2	200236992	200237022	chr2:200236992-200237022	0	ACACATACCTGACTTTGACTTAGACAAGTCC	2	2	11	AD1	2.0	.
chr2	200237604	200237626	chr2:200237604-200237626	0	TAGCTTATTCATTAAGCTAGTTC	1	2	3	AC1	1.0	.
chr2	200238804	200238833	chr2:200238804-200238833	0	AAACATGTTTATGATGTGCCAAGCATAATA	1	3	10	ACD2	1.0	.
chr2	200239148	200239174	chr2:200239148-200239174	0	AAAAATGCTCCCATCAGGAACTTCTTT	1	2	7	AA2	-	.
chr2	200239843	200239871	chr2:200239843-200239871	0	TAAAATGCTTGTGCTTTTGAGGCTAGTTG	1	3	9	ACC1	1.0	.
chr2	200240141	200240162	chr2:200240141-200240162	0	TGGCATGTTACTAAGCTATCTT	2	3	2	ACC1	-	.
chr2	200240983	200241014	chr2:200240983-200241014	0	AAACTAACTCTCTTAATTTAAGAGATTTGTTT	1	2	12	AA2	1.0	.
chr2	200243231	200243260	chr2:200243231-200243260	0	AGATTAGCTCTACAAATGAAAGGCATTTTT	1	2	10	AA2	-	.
chr2	200243836	200243868	chr2:200243836-200243868	0	AAACTTTTCTGTTTTTCTTCAGCAACCATGTCT	1	2	13	AD2	1.0	dELS
chr2	200244450	200244476	chr2:200244450-200244476	0	TAACAAGCTCAGAGGAGAAACAGACTT	1	3	7	ABC2	-	.
chr2	200245167	200245191	chr2:200245167-200245191	0	AGGCAAGACTACTGAACACATGTTC	1	2	5	DD2	-	.
chr2	200250922	200250954	chr2:200250922-200250954	0	AAACAAATTTACAAGAAAAACACAAACAACCCC	1	2	13	AA2	1.0	.
chr2	200252015	200252041	chr2:200252015-200252041	0	AAGCAATTTCACAAGAAATGCTAGCTC	1	2	7	AD2	-	.
chr2	200252375	200252403	chr2:200252375-200252403	0	AAACTATTTTGATCAACTCAAACTATCCC	1	2	9	AA2	-	dELS
chr2	200255010	200255032	chr2:200255010-200255032	0	AGGCATGCTAGCACAACATTCCT	1	3	3	ACC1	-	.
chr2	200257736	200257763	chr2:200257736-200257763	0	TAACATGTCTCCTACTCCAGACTGACCT	1	3	8	ABC2	-	dELS,CTCF-bound
chr2	200259205	200259226	chr2:200259205-200259226	0	GAACAATCTTTTGGGGATGTCC	1	2	2	AA2	-	dELS
chr2	200268886	200268907	chr2:200268886-200268907	0	TAGCAAGTCTTGAAGCTCCTTC	1	3	2	ABC2	-	.
chr2	200271098	200271128	chr2:200271098-200271128	0	AAACTTCTCTGCCATTATCTCAAGTATGCCT	1	2	11	AA2	-	.
chr2	200275875	200275894	chr2:200275875-200275894	0	CTGAAAGCCTAAGCTTGCCC	2	3	0	ACD1	-	dELS
chr2	200277551	200277573	chr2:200277551-200277573	0	TAAGAAGCCTTACAAACTTGCCA	1	3	3	ACC1	1.0	.
chr2	200278243	200278267	chr2:200278243-200278267	0	GGCCAAGTCTTTCTCAGAGATGTCC	1	2	5	AD2	1.0	.
chr2	200278804	200278823	chr2:200278804-200278823	9	GGACGTGCCTTGGCATGCCA	4	3	0	BCC1	1.0	dELS
chr2	200278989	200279008	chr2:200278989-200279008	7	AGGCAGGTCTGGGCAAGACT	1	2	0	BD2	-	dELS
chr2	200282818	200282846	chr2:200282818-200282846	0	CAAATAGCTTGGACTACAAAAACATGCTA	1	3	9	ACC1	-	.
chr2	200283447	200283476	chr2:200283447-200283476	0	TGACTAGCCCCTGGGGAAATAAACATTCTC	1	2	10	AC2	-	.
chr2	200283851	200283871	chr2:200283851-200283871	0	CAGCTAGCCTGGGGCAATCAT	1	3	1	ACD2	-	.
chr2	200290003	200290022	chr2:200290003-200290022	0	AGACTTGCTGAGACTTTCTG	3	3	0	ACC1	2.0	.
chr2	200290353	200290374	chr2:200290353-200290374	0	CTGATAGTTTCTGAACTAGTCT	1	3	2	ACD1	-	.
chr2	200290678	200290708	chr2:200290678-200290708	0	AAGTAAGCCTTGGCCCTCCACTAACATGTTA	1	3	11	ACC1	-	.
chr2	200291646	200291670	chr2:200291646-200291670	0	GAGCTATCTGGATCAAAGCAAGCTT	1	2	5	AC1	-	.
chr2	200295645	200295671	chr2:200295645-200295671	0	AAGCTTGCCTCCTGGCCCAAATTGTCT	1	2	7	AC1	-	.
chr2	200298299	200298321	chr2:200298299-200298321	0	TAAGTTGCCCTCCTGACTTGTCT	1	3	3	ACC1	-	.
chr2	200299530	200299555	chr2:200299530-200299555	0	GAGCACGACTAACCAGAAACATGCCT	2	2	6	BD1	-	.
chr2	200300554	200300578	chr2:200300554-200300578	0	GTACATGTTCATTTCAGGCAACTCT	1	2	5	AD3	-	.
chr2	200300700	200300730	chr2:200300700-200300730	2	CAACATGTTTTACCCTCAGGCCAGCAAGGTT	1	3	11	CCD1	2.0	dELS,CTCF-bound
chr2	200300864	200300884	chr2:200300864-200300884	3	CGGCAGGTCTTCAACAAGTCT	1	3	1	BCC2	-	dELS,CTCF-bound
chr2	200304375	200304395	chr2:200304375-200304395	0	GAATTAGTTTTAGCCTAGTCT	1	2	1	AD2	1.0	.
chr2	200308658	200308680	chr2:200308658-200308680	0	AGACTAGCCCCAAAAGATAATTT	1	2	3	AA1	-	pELS,CTCF-bound
chr2	200314158	200314178	chr2:200314158-200314178	0	CGACAAGTTCAAAACATCACT	1	3	1	ACD2	1.0	.
chr2	200316602	200316627	chr2:200316602-200316627	0	AGTCTTGTTCTTGGGTAAACAAGTTT	1	1	6	D1	-	.
chr2	200317698	200317729	chr2:200317698-200317729	0	AGGCATGTTTACATCCTCTGCCAGGATAGCAT	2	2	12	AD1	-	.
chr2	200320097	200320119	chr2:200320097-200320119	0	GAATTTTTTTTTTAAACTAGCTT	1	2	3	AA1	1.0	dELS
chr2	200320400	200320427	chr2:200320400-200320427	0	GAACTTGTTTGGTTCAAAGGAATTGCTA	1	2	8	AC1	-	dELS
chr2	200320564	200320590	chr2:200320564-200320590	1	AGGCATGTCCTAACAGTGTGCCAGCCT	2	2	7	BD1	1.0	dELS
chr2	200320819	200320844	chr2:200320819-200320844	0	AAAATAGTTTTTTTAAAAACATGTTC	2	1	6	A1	-	.
chr2	200322944	200322974	chr2:200322944-200322974	0	GAGCTTGCTCATTTTTGTCTTAGGATTATTC	1	2	11	AA1	-	dELS
chr2	200323079	200323102	chr2:200323079-200323102	0	TGGCATGTTGGTACTAGCAAGTTA	1	4	4	CCCC	-	dELS
chr2	200324388	200324419	chr2:200324388-200324419	0	GAGCATGCCAGGTGGTGAGGGTCAACCTGCTT	1	3	12	BCC2	-	.
chr2	200326496	200326519	chr2:200326496-200326519	0	GAGCATTTTTCCTCAAAGTTGTCC	1	2	4	AA2	-	.
chr2	200331702	200331732	chr2:200331702-200331732	0	TGGGTTGTTTTGATGATGATTAAACAAGCCC	1	2	11	AC3	1.0	.
chr2	200334350	200334382	chr2:200334350-200334382	0	GGGGTTGTTTGTTTTTTTCTTGTAAATTTGTTT	1	2	13	AA2	2.0	.
chr2	200337554	200337582	chr2:200337554-200337582	0	GGGCATTTTCTGGGATAGCAAAATTGTTT	1	2	9	AA2	-	.
chr2	200337633	200337654	chr2:200337633-200337654	0	CAGCTAGTTGAAAGGCATGTGT	2	3	2	CCD1	2.0	.
chr2	200337713	200337737	chr2:200337713-200337737	0	GGCTTTGTCCTCTAAAAGCTTGCTT	1	2	5	AD4	1.0	.
chr2	200339654	200339685	chr2:200339654-200339685	0	AAACATGCTTGCAATAACATAAAGTCAATTCT	2	2	12	AD1	1.0	.
chr2	200339711	200339735	chr2:200339711-200339735	0	GAACATGTCTTGTTGGGGCAAGCAA	1	2	5	CD	1.0	.
chr2	200342398	200342423	chr2:200342398-200342423	0	AGACAAGCTTAACAGGAGACTGGTTG	1	2	6	BC3	-	.
chr2	200342876	200342903	chr2:200342876-200342903	0	AGAAATGTCCAATTTAGAAAACATGTCT	2	1	8	A1	-	.
chr2	200345423	200345447	chr2:200345423-200345447	0	AAACATATTTCAGCTGAACATGTGT	1	2	5	AD2	1.0	.
chr2	200351269	200351294	chr2:200351269-200351294	0	TAGCAAGCTTTTCTCCAAGCATGTAA	1	3	6	CCD1	-	.
chr2	200353991	200354011	chr2:200353991-200354011	0	AAACATTTCCCAAGTAAGTTT	1	2	1	AA2	-	.
chr2	200354037	200354056	chr2:200354037-200354056	0	AGGCATGTTGGAGCAAACTT	3	2	0	AC2	-	.
chr2	200355433	200355459	chr2:200355433-200355459	0	GGACAAGCCCCATTCATTGTCATGTTG	1	3	7	CCD2	-	.
chr2	200357934	200357958	chr2:200357934-200357958	0	CACATAGCCTGGGAGAGACTTGCTT	1	3	5	ACD1	1.0	dELS
chr2	200358017	200358043	chr2:200358017-200358043	0	AAACATTCCTGTTACAGAGTCATGTTC	1	2	7	AD2	-	dELS
chr2	200358331	200358350	chr2:200358331-200358350	0	GAAAATGCTTGGACTTCTTT	1	2	0	AA2	-	.
chr2	200364732	200364753	chr2:200364732-200364753	0	AGGAATGTCTGAAGGCTTGTTG	1	2	2	AC2	1.0	dELS
chr2	200365920	200365948	chr2:200365920-200365948	0	GCACAAGCCTATATACATAGGAGATGCTC	1	2	9	AD2	-	.
chr2	200369115	200369134	chr2:200369115-200369134	0	GGGCATGTTCAAATTAACTC	2	2	0	AA1	-	.
chr2	200371278	200371306	chr2:200371278-200371306	0	TGACATCCTTTGATTCTATGAACAAGTCT	1	2	9	AC1	-	.
chr2	200371449	200371469	chr2:200371449-200371469	0	AGACTTGTACAGAAAAAGCTC	1	2	1	AD2	3.0	.
chr2	200371497	200371516	chr2:200371497-200371516	0	GAATATGTTTGAGCAAGGTC	3	2	0	AD3	-	.
chr2	200372707	200372728	chr2:200372707-200372728	0	GGACCAGCTTCGGAGTTAGTTT	1	2	2	AB2	2.0	.
chr2	200372745	200372765	chr2:200372745-200372765	0	AGCCTTGCTGTTGACTAGCTC	1	3	1	CCD1	1.0	.
chr2	200374619	200374641	chr2:200374619-200374641	0	GAGCACACTCAAAGGACATGTTC	2	2	3	AB1	2.0	.
chr2	200382381	200382403	chr2:200382381-200382403	0	AGCCATTTCTTTGAAACAAGTTC	2	2	3	AD1	1.0	.
chr2	200382484	200382512	chr2:200382484-200382512	0	GGGCCTGTCTGGCCTGAGAAGGCAGGTCC	1	2	9	BB2	-	dELS,CTCF-bound
chr2	200384179	200384204	chr2:200384179-200384204	0	GGGTTTATTTTTCATAAAACATGTTT	2	2	6	AA1	-	.
chr2	200384860	200384881	chr2:200384860-200384881	0	AAAAAAGTTTTAAAAAATGTCT	1	2	2	AA2	1.0	.
chr2	200388570	200388591	chr2:200388570-200388591	0	AGGTTTGTTTTGAGACAAGCTC	1	1	2	A1	1.0	.
chr2	200389047	200389069	chr2:200389047-200389069	0	TAACATGCTTTTAGAACATGTCT	2	1	3	C1	-	.
chr2	200391727	200391753	chr2:200391727-200391753	0	AGACTTGTCTTGGTCAAAGTCAAACTC	1	2	7	AD1	-	.
chr2	200394996	200395028	chr2:200394996-200395028	0	GGGCTAATCTGATCTTATATTTAGGGCATACTC	1	2	13	AA2	1.0	.
chr2	200397767	200397796	chr2:200397767-200397796	0	GGACATGCTTCCTGGGTCTAGGGCAAGTAT	2	1	10	D1	1.0	.
chr2	200401140	200401159	chr2:200401140-200401159	0	AAGGAAGCCCAGACTAGCCC	3	1	0	A1	-	.
chr2	200402262	200402284	chr2:200402262-200402284	0	TGGCTTGCCCTTAGAATAAGCCT	1	2	3	AC2	-	.
chr2	200402535	200402567	chr2:200402535-200402567	0	AAGCTAACTTCAGTCCTTGGAGGGGGCTTCCCT	1	2	13	AA2	1.0	.
chr2	200403276	200403299	chr2:200403276-200403299	0	GGATATGCTCAGGTGAGCTTGATC	1	2	4	AD3	-	.
chr2	200403480	200403504	chr2:200403480-200403504	0	TAACATCCCTTCTCTGAGCATGTCC	1	2	5	AC1	-	.
chr2	200407274	200407300	chr2:200407274-200407300	0	GAGCTAGCATGTAGCAGAAGCAAGATT	1	2	7	DD2	2.0	.
chr2	200408186	200408206	chr2:200408186-200408206	0	AGACATATCTTGGAAAAGCCC	1	2	1	AA2	-	dELS,CTCF-bound
chr2	200409283	200409306	chr2:200409283-200409306	0	AGGCAAGCCTTTCAGCACAACCTC	1	2	4	AD1	1.0	.
chr2	200413468	200413498	chr2:200413468-200413498	0	AAACAAGTTCCAGTTTTGAACAAAGATCTCT	2	2	11	AA1	-	.
chr2	200423753	200423772	chr2:200423753-200423772	0	AAACTAGCTCAACAAAGCCT	2	2	0	AD1	-	dELS
chr2	200424056	200424083	chr2:200424056-200424083	0	GAGTATGTTTTAAGCCTGAGAGTAGTTT	1	2	8	AA2	-	.
chr2	200425460	200425486	chr2:200425460-200425486	0	AGACATGTTTGGTTTCAAATCTTGGCC	1	2	7	DD1	1.0	.
chr2	200428467	200428496	chr2:200428467-200428496	0	TAAATTGCTGAAGCTCCCTAGGGCTTGTTT	1	3	10	ACC1	-	.
chr2	200428669	200428689	chr2:200428669-200428689	0	CAACATGCTCAAAACAAACTC	1	2	1	AC2	1.0	.
chr2	200439237	200439263	chr2:200439237-200439263	0	AAGCAAGCCTAAGGCAAAAACATCTCC	2	1	7	A1	1.0	.
chr2	200442172	200442193	chr2:200442172-200442193	0	AAGCAACTCCAAGAATATGTTT	1	2	2	AA2	-	.
chr2	200443130	200443161	chr2:200443130-200443161	0	ATGCATGCCTGCCAAACAGAAAAACCTTGCCT	1	2	12	DD2	2.0	.
chr2	200444214	200444240	chr2:200444214-200444240	0	TTAATTGCTTTATATGCAGACTAGTCT	1	3	7	ACD1	-	.
chr2	200445362	200445382	chr2:200445362-200445382	0	AAGCTATTTTGAAATAAGTTT	1	2	1	AA2	-	.
chr2	200448290	200448318	chr2:200448290-200448318	0	AAATAAGCCCGGTGTGGTGGTGCATGCCT	1	2	9	AD2	1.0	.
chr2	200453847	200453871	chr2:200453847-200453871	0	GGGCTTATCAGTCTTTGGCATGCTT	1	3	5	ACC2	-	.
chr2	200455353	200455379	chr2:200455353-200455379	0	AAGCAAGGTTAAGCAGAAGAGTTGTCT	1	2	7	AD2	1.0	.
chr2	200455431	200455454	chr2:200455431-200455454	0	AGGCTTGCTCCTCCTGGGATGTCA	1	3	4	ACC2	-	.
chr2	200456081	200456110	chr2:200456081-200456110	0	TGACAAGCCTACTGCCTGGAAAGCAAAACT	1	3	10	ACD2	1.0	.
chr2	200457048	200457073	chr2:200457048-200457073	0	AAACATGTCCTCAAGCAGAGTAGCTT	1	1	6	A2	2.0	.
chr2	200457138	200457158	chr2:200457138-200457158	0	CAGCTTGTCTCGAACAGTCTT	1	3	1	ABC2	2.0	.
chr2	200457670	200457693	chr2:200457670-200457693	0	AGCCCAGTTCTGGAGAACATGCCA	1	3	4	BCD1	-	.
chr2	200461931	200461959	chr2:200461931-200461959	0	CAGCAAGCTTTGTTAAATGAAACTAATGT	1	3	9	ACD2	-	.
chr2	200462409	200462430	chr2:200462409-200462430	0	CACCAAGCTTTCAGGCTAGCTG	1	3	2	CCD1	-	.
chr2	200462497	200462523	chr2:200462497-200462523	0	GAACTAACCTCAGCCCTGGGGAAGCCC	1	2	7	AA2	1.0	.
chr2	200465531	200465551	chr2:200465531-200465551	0	AGACAAGTTTTTCACTAGCTC	1	2	1	CD	-	.
chr2	200475947	200475969	chr2:200475947-200475969	0	GGGCAAGTCCCTGAAACTCCTTA	1	3	3	ABC2	-	.
chr2	200478514	200478544	chr2:200478514-200478544	0	AAATATGCTGCATTTGACACCTGGCTAGTTT	1	3	11	ACC1	-	.
chr2	200480389	200480417	chr2:200480389-200480417	0	GTGCATGTTTTTGAGACAGGGTCTTGCTC	1	2	9	DD2	-	.
chr2	200481517	200481541	chr2:200481517-200481541	0	AGGCTACCTTTGACAAAGCTTTCTT	1	2	5	AA2	1.0	dELS,CTCF-bound
chr2	200483718	200483743	chr2:200483718-200483743	0	GGAATAGCTGATACAGGGACTAGTCA	1	3	6	ACC1	-	dELS,CTCF-bound
chr2	200483776	200483799	chr2:200483776-200483799	0	GAATAAGCTTGAAAGAGCTTGCCC	1	1	4	A1	-	dELS,CTCF-bound
chr2	200484718	200484743	chr2:200484718-200484743	0	TAACAAGCTCCTATAAGAGCAGACCT	1	3	6	ABC2	1.0	.
chr2	200485889	200485916	chr2:200485889-200485916	0	AAACATGCTGTCTGTTTGAAACAAGTTT	2	1	8	C2	2.0	.
chr2	200486816	200486847	chr2:200486816-200486847	0	GAACAATTTCTCAGGTATAGCCAAACACGCTT	1	2	12	AB2	2.0	.
chr2	200487737	200487763	chr2:200487737-200487763	0	GTGCATGCCTGTAGTCCCAGCAAGTTA	1	3	7	CCD1	-	.
chr2	200488342	200488370	chr2:200488342-200488370	0	AGTAATGTTTATGTTACTCGAGCATGCTG	1	3	9	ACD1	1.0	.
chr2	200489079	200489111	chr2:200489079-200489111	0	GAGCTTATTTTTTAACATAGTGAAGGCATACTC	1	2	13	AA2	-	.
chr2	200490341	200490360	chr2:200490341-200490360	0	GGGGAAGCCTGAGGATGCCC	1	2	0	AA2	-	.
chr2	200490783	200490806	chr2:200490783-200490806	0	AAGCAAGTTTACAAAAGATTGGTC	1	2	4	AD1	1.0	.
chr2	200497512	200497540	chr2:200497512-200497540	0	AAATAAGCCTAGCTAACAGAAACATACCT	1	2	9	AA2	-	.
chr2	200497932	200497962	chr2:200497932-200497962	0	GAGCTTGTTAATTAAGGGAAAAAACATGTAA	1	3	11	CCD1	-	.
chr2	200498254	200498285	chr2:200498254-200498285	0	TGACATATTTAATAATCTCAAAAGGCAAGCTT	1	2	12	AC1	-	.
chr2	200498883	200498905	chr2:200498883-200498905	0	GGACATACCTTTTAAAAATGCCT	1	2	3	AA2	-	.
chr2	200501426	200501458	chr2:200501426-200501458	0	AAACAAATTTACAAGAAAAAAACAAACAACCCC	1	2	13	AA2	-	.
chr2	200503803	200503822	chr2:200503803-200503822	0	AAACAAGTTCAGATCAGTTT	3	2	0	AB1	-	.
chr2	200504618	200504650	chr2:200504618-200504650	0	AAACATGTCTTCAAAATGCATAAAAACTATCTT	2	1	13	A1	-	.
chr2	200507873	200507892	chr2:200507873-200507892	0	TGTGTTGCCCAGGCTAGTCT	2	3	0	ACD1	-	.
chr2	200511038	200511058	chr2:200511038-200511058	0	CAACATGCAGAAAACTTGTTC	1	3	1	CCD2	-	.
chr2	200518057	200518087	chr2:200518057-200518087	0	TCTCTTGCCTTCCACCATGTAAGACATGCCT	1	3	11	CDD2	-	.
chr2	200518647	200518669	chr2:200518647-200518669	0	AAAGATTTCCACTGGACATGCTC	2	2	3	AA1	1.0	.
chr2	200527947	200527975	chr2:200527947-200527975	0	GCAAATGCTCGAAGGAAGTGAGCAAGCCC	1	2	9	AD4	-	pELS,CTCF-bound
chr2	200528018	200528045	chr2:200528018-200528045	0	ATAAAAGTTTCTGCTTTAGAGCATGTCA	1	3	8	ACD1	-	pELS,CTCF-bound
chr2	200528545	200528565	chr2:200528545-200528565	0	GGGGGAGTTTAGGACATGTTA	2	3	1	ABC1	-	.
chr2	200529275	200529304	chr2:200529275-200529304	0	TGACAAGTTTTTAGTTTCTAAGACTTACTT	1	2	10	AC2	1.0	.
chr2	200530392	200530411	chr2:200530392-200530411	0	AAGCAGGTTTGGACAAGTTA	3	2	0	BC2	-	.
chr2	200535781	200535810	chr2:200535781-200535810	0	AAAAATGTTTATAGGAAAACAAAATTGTTC	1	2	10	AA2	-	.
chr2	200538331	200538360	chr2:200538331-200538360	0	GTACATGTTCTGTCTGCATGTGACAAGTTC	1	2	10	CD	1.0	.
chr2	200540136	200540158	chr2:200540136-200540158	0	AAGCATTTTTATGATACTTGTTT	1	2	3	AD2	-	.
chr2	200540799	200540819	chr2:200540799-200540819	0	GGACCAGCCAGGAGCATGTCT	1	2	1	BC1	-	.
chr2	200541386	200541410	chr2:200541386-200541410	0	AAACTAGCCAATTCTAGACTATTCA	1	3	5	ACC1	-	.
chr2	200543646	200543668	chr2:200543646-200543668	0	TAGTTTGTTCCATTGACTTGCCT	1	3	3	ACC1	-	.
chr2	200545206	200545225	chr2:200545206-200545225	0	CATGTTGCCCAGGCTAGTCT	2	3	0	ACD1	-	.
chr2	200548232	200548251	chr2:200548232-200548251	0	AAACAAATCTGTACAAGTTC	2	2	0	AD2	-	.
chr2	200552381	200552409	chr2:200552381-200552409	0	TTGTTTGTTTTTTAAGTGAAAGCAAGTTT	1	3	9	ACD1	-	.
chr2	200554163	200554184	chr2:200554163-200554184	0	AAACATGCTCCAAATTTTGTTC	2	2	2	AD1	-	.
chr2	200555638	200555666	chr2:200555638-200555666	0	GAGCATGCTTTTCTGATCCAAACATGCAA	1	2	9	CD	1.0	.
chr2	200557043	200557074	chr2:200557043-200557074	0	GAAAAAGCTCCCCATGTCCCATGAACATGTAT	1	2	12	AD3	-	.
chr2	200557545	200557573	chr2:200557545-200557573	0	AGGCAAATCCTTAAAGTAAAAGCAAGTTT	1	1	9	A2	-	.
chr2	200561631	200561662	chr2:200561631-200561662	0	CACCCTGTCTTCCACAATGGTTGAACTAGTTT	1	3	12	BCD1	-	.
chr2	200561897	200561929	chr2:200561897-200561929	0	GGGGTTGTTTGATTTTTTCTTGTAAATTTGTTT	1	2	13	AA2	-	.
chr2	200566006	200566034	chr2:200566006-200566034	0	GAACATCCTCCTTTAGCTCGGAGAAGTTT	1	2	9	AA2	1.0	.
chr2	200573677	200573703	chr2:200573677-200573703	0	GAACAAGCTGATAAGGAAAACAATTTG	1	3	7	ACC1	-	.
chr2	200574203	200574230	chr2:200574203-200574230	0	GGATTTGGCCTTTACCACAAACTTGTCT	1	2	8	AD1	-	.
chr2	200575614	200575640	chr2:200575614-200575640	0	AAATATGTCCTTTGGACAGGCTATTTT	1	2	7	AA2	-	.
chr2	200576814	200576837	chr2:200576814-200576837	0	TGGCTTCTTTCACCCAGCATGTTT	1	3	4	ACC2	1.0	.
chr2	200578663	200578683	chr2:200578663-200578683	0	GAGAATCTCTAGAGCAAGTCC	2	2	1	AA1	1.0	.
chr2	200580106	200580129	chr2:200580106-200580129	0	AAATTAGTCTGTTTAAGCTTTTTT	1	2	4	AA2	-	.
chr2	200582668	200582698	chr2:200582668-200582698	0	GGAGTTGTCCATCTCACACCTCAACATGTTT	1	2	11	AC2	-	.
chr2	200585161	200585186	chr2:200585161-200585186	0	AAAAAAGCCTGGAAAATAACTAGTTT	1	2	6	AC2	-	.
chr2	200587770	200587801	chr2:200587770-200587801	0	ACACTGGCTTTGTTGTTTAGACAAACAAGTCT	1	2	12	BD1	-	.
chr2	200587988	200588018	chr2:200587988-200588018	0	TAACAAGTCCTTGCGTGCATGGAGCTTACAT	1	3	11	ACD2	-	.
chr2	200588502	200588529	chr2:200588502-200588529	0	AAGCTAGTTCTTATCTACGGACTCACTT	1	2	8	AB4	-	.
chr2	200589358	200589390	chr2:200589358-200589390	0	TAACAACCTCAACTCAGGAAATGAAGCATGTCA	1	3	13	ACC2	-	.
chr2	200592567	200592586	chr2:200592567-200592586	0	GAACTTGCCTAAGTATGTCC	3	1	0	A2	3.0	dELS
chr2	200592692	200592714	chr2:200592692-200592714	0	GAACAAGATAAACAAACAAGTCT	1	2	3	CD	-	dELS
chr2	200593600	200593627	chr2:200593600-200593627	0	GAAAATGTTATCCTAGAAAAACTTGCCA	1	3	8	ACC1	-	.
chr2	200593826	200593848	chr2:200593826-200593848	0	GAATATGTTTCTGAAACATGCTC	2	1	3	A1	-	.
chr2	200594198	200594218	chr2:200594198-200594218	0	TGGTCAGTCTAAGGCATGTTC	2	3	1	ABC1	-	dELS
chr2	200594381	200594403	chr2:200594381-200594403	0	AGGGAGGTCTGTGAGGCATGTTT	2	2	3	AB1	-	.
chr2	200597685	200597705	chr2:200597685-200597705	0	TAACTTGTTGGAAAAATGCTT	1	3	1	ACC2	1.0	.
chr2	200597735	200597764	chr2:200597735-200597764	0	AAGAATGCCCTGACATTTGTGGGTTTGTTT	1	2	10	AA2	-	.
chr2	200597921	200597940	chr2:200597921-200597940	0	CAACATGGTGAAACATGTCT	3	3	0	CCD2	2.0	.
chr2	200598291	200598317	chr2:200598291-200598317	0	AAGCTTTGTTATATTTAGAGCTTGTTT	1	2	7	AD1	2.0	.
chr2	200604015	200604035	chr2:200604015-200604035	0	AGACAAGTCCAAAACTCTTCG	1	3	1	ABC2	1.0	dELS,CTCF-bound
chr2	200605074	200605095	chr2:200605074-200605095	0	GGGCTTGCTCCATAGCAAACCA	1	3	2	ACC1	-	.
chr2	200609230	200609254	chr2:200609230-200609254	0	AAAATAGTTCTCCAAAGCCTTGCTT	1	2	5	AD2	-	dELS,CTCF-bound
chr2	200609562	200609590	chr2:200609562-200609590	0	AGTCTTGTCTTAATAGCACAGGCTTTCTT	1	2	9	AD3	1.0	.
chr2	200609932	200609960	chr2:200609932-200609960	0	CAACTTGCTTGAAAATTATTAGGAAGTTC	1	3	9	ACC2	-	.
chr2	200613620	200613645	chr2:200613620-200613645	0	GGACATGGCGAGACCCAGGCTAGCCA	1	3	6	CCD2	1.0	.
chr2	200614226	200614248	chr2:200614226-200614248	0	GATCATGTTCAGAAAACTTGCTA	1	2	3	CD	-	.
chr2	200615876	200615905	chr2:200615876-200615905	0	AGAGATGCTTGCTAAGACTCATGCTAGCCT	1	2	10	AD2	-	.
chr2	200618558	200618584	chr2:200618558-200618584	0	GAACATGTTCTGAAATAACACATGCCA	1	2	7	CD	1.0	.
chr2	200618900	200618930	chr2:200618900-200618930	0	CAGCTTGTCTTCAGTTCCATAGAGCAAGAGC	1	3	11	CDD3	1.0	dELS,CTCF-bound
chr2	200620770	200620798	chr2:200620770-200620798	0	GAACTTTTCTTGACTTTTGTGACTAGTTC	1	2	9	AC2	-	dELS
chr2	200623876	200623900	chr2:200623876-200623900	0	CAGCTTGTCTGTGCTGTGCTTGCCG	1	3	5	CCD2	2.0	.
chr2	200624891	200624921	chr2:200624891-200624921	0	ATATTAGCTTCACAGCATAATGAACATGTTG	1	3	11	ACD1	-	dELS
chr2	200626648	200626669	chr2:200626648-200626669	0	GGGCTTGTCTGAAATCTTACTT	1	2	2	AD1	1.0	.
chr2	200627491	200627515	chr2:200627491-200627515	0	AAGCATGTCAGTTTAAGGCTTCCTT	1	2	5	AC2	-	.
chr2	200629578	200629597	chr2:200629578-200629597	0	GAACTGGTCTTAACAAGTTT	3	2	0	BC2	-	.
chr2	200634814	200634846	chr2:200634814-200634846	0	GAACATTTTTATATGGAAACCCAAAGCATGCTT	1	1	13	A2	-	.
chr2	200640128	200640152	chr2:200640128-200640152	0	TGGCATGTTTGATAGAGGCAAGAGT	1	3	5	CDD3	-	.
chr2	200640936	200640964	chr2:200640936-200640964	0	CAGCTTGCCTAAGATCACAGAGCTAGTTA	1	2	9	CC	1.0	.
chr2	200648160	200648191	chr2:200648160-200648191	0	AGCCTTGTTTTGTCATGTTACCAGGGTTGCTT	1	2	12	AD2	1.0	.
chr2	200648365	200648386	chr2:200648365-200648386	0	GGTCTAGCCACCCAGCAAGTCT	1	3	2	CCD1	2.0	.
chr2	200648711	200648730	chr2:200648711-200648730	0	GGGCAGGGCTAGGCATGTCT	3	2	0	BD1	1.0	dELS,CTCF-bound
chr2	200649846	200649865	chr2:200649846-200649865	0	TGACTTCTCCCGGCAAGCTC	2	3	0	ACC2	-	.
chr2	200652562	200652591	chr2:200652562-200652591	0	GGGGCTGTCTGTCCTTGTGCAGACTAGTCA	1	3	10	ABC1	2.0	.
chr2	200653754	200653774	chr2:200653754-200653774	0	AACCTTGCTTCAAGCAAGTCT	1	1	1	D1	-	.
chr2	200655653	200655678	chr2:200655653-200655678	0	GTGCATTTTCACTGTCAAACTTGCCT	2	2	6	AD1	-	.
chr2	200656108	200656130	chr2:200656108-200656130	0	AAGGTTGCCTTGCAGGCTTTCCC	1	2	3	AA2	1.0	.
chr2	200656295	200656325	chr2:200656295-200656325	0	GCACATTCTTGTTAATTATAAAAACATGTTT	2	2	11	AD1	-	.
chr2	200656582	200656611	chr2:200656582-200656611	0	GGACATGCCTACAACTATGAGAATATGTGT	2	2	10	AD1	-	.
chr2	200657901	200657921	chr2:200657901-200657921	0	AAAAAAGTCACCAACATGCTT	2	3	1	ACC1	-	.
chr2	200658545	200658576	chr2:200658545-200658576	0	AGCCATGCTGCTAGCAGGAGAGAGGCAAGTTT	1	2	12	CD	-	dELS,CTCF-bound
chr2	200659483	200659507	chr2:200659483-200659507	0	TGACATTTTTCTAATCAGCAAGTCC	1	3	5	ACC2	-	.
chr2	200662663	200662691	chr2:200662663-200662691	0	AAGCAAGTTTTAAAAGAAAAAACTAAATA	1	3	9	ACD2	-	.
chr2	200663230	200663255	chr2:200663230-200663255	0	AAACATGCTCTAAAGGGGGCTTTCAT	1	2	6	AD4	1.0	dELS
chr2	200663456	200663475	chr2:200663456-200663475	0	GAGCTGGCTTGGTCTTGCTT	1	2	0	BD2	-	.
chr2	200663490	200663518	chr2:200663490-200663518	0	GAGCATCCTTATGCTTTCAAGGGATGCTC	1	2	9	AA2	-	.
chr2	200664570	200664592	chr2:200664570-200664592	0	AGGCATGTTCCTATAACTTATTT	1	2	3	AC1	1.0	.
chr2	200664734	200664761	chr2:200664734-200664761	0	AGCCATTCTCCTGTTGATAGACTTGCCC	2	2	8	AD1	2.0	.
chr2	200668441	200668460	chr2:200668441-200668460	0	AAACATGTTTAAAATGGCTT	3	2	0	AB1	-	.
chr2	200668477	200668507	chr2:200668477-200668507	0	CAACATGCTCCAAGACACCCTGAAAATGCTC	1	2	11	AC2	-	.
chr2	200669710	200669733	chr2:200669710-200669733	0	AGGATGGCCTGTGAAGACAAGTTC	1	2	4	AB1	-	.
chr2	200673035	200673063	chr2:200673035-200673063	0	GGACTTGCTTCTGTTGCAAAGGATTATCC	1	2	9	AA1	2.0	.
chr2	200675578	200675604	chr2:200675578-200675604	0	GAATTTGTCCAACAGAAATACTTGCTC	1	2	7	AD2	-	.
chr2	200681894	200681913	chr2:200681894-200681913	0	GAGCTAGCCAAAAGAAGCTG	2	3	0	ACC2	-	.
chr2	200687855	200687876	chr2:200687855-200687876	0	AGCCGTGCTTCCAAACATGCTT	2	2	2	BD4	1.0	.
chr2	200688356	200688378	chr2:200688356-200688378	0	AAGCATCCTTGAAAAGATAGTCT	1	2	3	AA2	-	.
chr2	200691928	200691955	chr2:200691928-200691955	0	AAGCAGGCCCTAAGAACAAAGCAAGTAT	1	2	8	BD2	1.0	.
chr2	200694161	200694185	chr2:200694161-200694185	0	GGGCTAACCCTGGGTAGACCTGTCC	1	2	5	AB2	1.0	pELS
chr2	200694693	200694715	chr2:200694693-200694715	0	AGAATTGCTTAGGAAGCTTCTTC	1	2	3	AA2	-	.
chr2	200694780	200694800	chr2:200694780-200694800	0	GGACAAGCTCTGAACTTTTAC	1	2	1	AD4	-	.
chr2	200695244	200695267	chr2:200695244-200695267	0	GAACAAGCTCCCCCGGAGGAGCCT	1	2	4	AB1	1.0	.
chr2	200695840	200695865	chr2:200695840-200695865	0	AAGCATTTTTCATCCCAGACTTGGCC	1	2	6	AD2	-	PLS
chr2	200696537	200696565	chr2:200696537-200696565	0	AAGCAATTCCAAATGATAAGGACATGTCA	1	2	9	AC2	2.0	.
chr2	200701559	200701578	chr2:200701559-200701578	0	AAGCAAGCTCAGGCTATTTG	3	2	0	AC3	1.0	.
chr2	200706001	200706028	chr2:200706001-200706028	0	TAACTATTTCCTATTATCAAGCAAGCTA	1	3	8	ACC2	-	dELS,CTCF-bound
chr2	200706768	200706795	chr2:200706768-200706795	0	TGGCTTCCTTTTTGTCTCGGACTTGTTT	1	2	8	AC1	-	.
chr2	200708920	200708939	chr2:200708920-200708939	0	GAACAAGTCCTAGTTTGTTT	2	2	0	AC1	-	.
chr2	200710501	200710525	chr2:200710501-200710525	0	CAGCAAGCTGCAAAACAACTAGTCT	1	3	5	CCC	1.0	.
chr2	200712352	200712378	chr2:200712352-200712378	0	AGAATAGTCAAGAGGGGAAACTAGCCC	1	2	7	AC1	-	.
chr2	200713336	200713362	chr2:200713336-200713362	2	GGGCACGTCCCACACGCGAGCAAGGCT	1	2	7	BD2	-	dELS,CTCF-bound
chr2	200713910	200713935	chr2:200713910-200713935	0	GGGCTTGCCTCTTCAGGCACATGTCC	1	1	6	D2	1.0	dELS,CTCF-bound
chr2	200714207	200714238	chr2:200714207-200714238	0	GTGCTTTCTTTTTATAAAAGTAAAACATGTCC	2	2	12	AD1	-	.
chr2	200714471	200714501	chr2:200714471-200714501	0	AGGCATGCCAGCACAATGACGAAGGTTGCTA	1	3	11	ACC2	1.0	.
chr2	200714657	200714683	chr2:200714657-200714683	0	AAACAAGTTCAACAAAGGAACATTCCC	2	1	7	A1	-	.
chr2	200714794	200714826	chr2:200714794-200714826	0	TAACATGCTATTATAATTTTAATAGACTTCCTT	1	3	13	ACC1	1.0	.
chr2	200717211	200717230	chr2:200717211-200717230	0	AGACTAGTTTGGAAAGGCCT	3	2	0	AB1	-	.
chr2	200717391	200717422	chr2:200717391-200717422	0	CATCATGCCTCAGGTGGATATTAAACATGCTG	1	3	12	CCD1	2.0	.
chr2	200721640	200721672	chr2:200721640-200721672	0	AAACAAATTTACAAGAGAAAAATAAACAACCTC	1	2	13	AA2	-	.
chr2	200722164	200722195	chr2:200722164-200722195	0	AAGCAAGCCTTAAAAAAAATGAGATCGTGTCT	1	2	12	BD1	3.0	.
chr2	200724483	200724502	chr2:200724483-200724502	0	ATGCTTGTTCAAACTTGATT	2	2	0	DD3	-	.
chr2	200728118	200728143	chr2:200728118-200728143	0	AAACAAGCTCCAAATTCTACTAGTTG	1	3	6	CCD2	-	.
chr2	200728346	200728365	chr2:200728346-200728365	0	GGACTCGTTTAGGCTTTTCT	1	2	0	AB2	2.0	.
chr2	200729061	200729087	chr2:200729061-200729087	0	CAACTTGTTCATTCCCCAATCAAGTCC	1	2	7	CD	-	.
chr2	200735900	200735930	chr2:200735900-200735930	0	AGGAAAGTTTCCACGATTCTCGAACTTTTCC	1	2	11	AA2	1.0	pELS,CTCF-bound
chr2	200736869	200736888	chr2:200736869-200736888	0	GGGATAGTTTAGATTTGTTT	1	2	0	AA2	-	pELS
chr2	200739075	200739107	chr2:200739075-200739107	0	AGACCAGCCTGGCCAACATGGTGAAACCTGTCT	1	2	13	BB2	-	.
chr2	200739394	200739415	chr2:200739394-200739415	0	AAGCTTGTCCAAGAACTTAGTT	1	2	2	AD4	1.0	.
chr2	200739663	200739687	chr2:200739663-200739687	0	GGGCATGTTTCCTTTAAAACAGCTC	2	2	5	AB1	-	.
chr2	200742205	200742234	chr2:200742205-200742234	0	AGCCTTGCTCTGTGTAGAGGAAGCTGGCCT	1	2	10	BD3	-	.
chr2	200743543	200743566	chr2:200743543-200743566	0	AAACAAGCCCACTCAAACATGTGC	2	1	4	D1	-	.
chr2	200744438	200744464	chr2:200744438-200744464	0	AAGCTTGCTGTTAAATAAAACAAGTGG	1	3	7	CCD1	-	.
chr2	200744782	200744809	chr2:200744782-200744809	0	AAACCAGCCTGGGCAACAAAACAAGACC	1	2	8	BD3	1.0	.
chr2	200745484	200745510	chr2:200745484-200745510	0	TAGCATGTCTGGCTGTGGAACATGTTC	2	1	7	C1	-	.
chr2	200745881	200745903	chr2:200745881-200745903	0	GAAGAAGCTGGTGAAGCTAGTCT	1	2	3	AC1	1.0	dELS,CTCF-bound
chr2	200747519	200747550	chr2:200747519-200747550	0	TGACAAGTTTCAGTGACACCCAGAGCACCCTC	1	3	12	ABC2	1.0	.
chr2	200748071	200748100	chr2:200748071-200748100	0	AAACTAGAGCTGTGCTGAGCGAGCAAGCTT	1	2	10	DD1	1.0	.
chr2	200748660	200748692	chr2:200748660-200748692	0	AAACAAGTCCATACTTGGGCTTCGGGCTTGGAT	1	2	13	DD4	1.0	.
chr2	200749140	200749161	chr2:200749140-200749161	0	AAACATGCCACTGGGGAAGCCA	1	3	2	ACC2	1.0	.
chr2	200750579	200750599	chr2:200750579-200750599	0	AGGTACGTCTGGGACATGCTC	2	2	1	AB1	1.0	.
chr2	200752070	200752092	chr2:200752070-200752092	0	AGGCATGTACATTGCACATGCCT	1	2	3	DD2	-	dELS,CTCF-bound
chr2	200758049	200758079	chr2:200758049-200758079	0	GAGCAAGACCCCGTCTCAAAAAAGAAAGTCC	1	2	11	AD2	1.0	.
chr2	200760031	200760056	chr2:200760031-200760056	0	GAACATACTTTACGTGGGAATTGCTT	1	2	6	AA2	-	.
chr2	200760765	200760794	chr2:200760765-200760794	0	GAGCAAGACTCTGTCTCAAAAAAAAAGTCC	1	2	10	AD2	1.0	.
chr2	200764675	200764706	chr2:200764675-200764706	0	TAAGATGTTGGAATGAGTGTCTAGACAAGTCT	1	3	12	ACC1	-	.
chr2	200764813	200764842	chr2:200764813-200764842	0	CAACAAGCTACCATCAGGTAAGACTTGCAT	1	3	10	CCD1	1.0	.
chr2	200765361	200765385	chr2:200765361-200765385	0	TCACATGTTCAGGCCCAGCATGCCC	1	3	5	CCD1	-	dELS,CTCF-bound
chr2	200771271	200771300	chr2:200771271-200771300	0	GTGCAAGTTTCCTCCAGCATAAACAAGTGC	1	2	10	DD3	-	.
chr2	200777909	200777941	chr2:200777909-200777941	0	GAAATTGTCCCCCTCCAGATTGAAGGTTTGTTT	1	2	13	AA2	-	.
chr2	200784277	200784298	chr2:200784277-200784298	0	TAGCTAGTCCTTCACCATGTCC	1	3	2	CCD2	2.0	.
chr2	200786814	200786834	chr2:200786814-200786834	0	TAAGAAGCCTAAGGCATGTTT	1	2	1	AC3	-	.
chr2	200786900	200786919	chr2:200786900-200786919	0	TAACATGTTTGGGTTTGTTT	3	2	0	AC2	-	dELS
chr2	200787497	200787518	chr2:200787497-200787518	0	AAACAGGTTTATAAGCAGGTTT	1	2	2	BB2	1.0	dELS,CTCF-bound
chr2	200788232	200788251	chr2:200788232-200788251	0	AGACCAGCACGGACATGCTT	3	2	0	BD1	1.0	dELS
chr2	200788870	200788902	chr2:200788870-200788902	0	GAACTATTTTAGCTTAGTGCTTGAGACAGGCCC	1	2	13	AB2	-	.
chr2	200789620	200789639	chr2:200789620-200789639	0	AGACCAGCACGGACATGCTT	3	2	0	BD1	2.0	.
chr2	200790593	200790623	chr2:200790593-200790623	0	TAGCTTTCCATCATTGGGGAAAAGCTTGCTT	1	3	11	ACC2	-	.
chr2	200793615	200793643	chr2:200793615-200793643	0	AGACAAATTTAAAAAGCAAAAAAAAGCCT	1	2	9	AA2	-	.
chr2	200794351	200794375	chr2:200794351-200794375	0	AAGCAAGTTTAGTGCTGATTTGTTT	1	2	5	AC1	-	dELS,CTCF-bound
chr2	200796499	200796529	chr2:200796499-200796529	0	AAACATTTCTGTCTATGAGCAAAACATTTCT	1	2	11	AA2	2.0	.
chr2	200796762	200796790	chr2:200796762-200796790	0	GAGGAAGTCTAGGGCAACAGGACAAGTAC	1	2	9	AD3	1.0	.
chr2	200797347	200797368	chr2:200797347-200797368	0	TGGCTAGCTATTGGTCTTGTTC	1	3	2	CCD2	-	dELS
chr2	200800560	200800583	chr2:200800560-200800583	0	GAACTTGCTTTATTACACTCGCTC	1	2	4	BD1	-	.
chr2	200806381	200806405	chr2:200806381-200806405	0	AAGGATCTCTGTGCTGGGCAAGCCT	2	2	5	AA1	-	.
chr2	200806668	200806690	chr2:200806668-200806690	0	TAGCTTGCTTTGAAAGCAAGGCA	1	3	3	CCD1	-	.
chr2	200811688	200811708	chr2:200811688-200811708	0	AAGCTAGTCTAGGACAAGTGT	1	1	1	D1	1.0	.
chr2	200815593	200815614	chr2:200815593-200815614	0	GAACTATTTGGCAAACTTGTTA	1	3	2	ACC2	1.0	.
chr2	200818278	200818310	chr2:200818278-200818310	0	AGGCAGGCTTGAAAGAGCTTTCAGAATATGTTC	1	2	13	AB2	1.0	.
chr2	200818866	200818887	chr2:200818866-200818887	0	GAGCTTGTAGCAGAGCAAGCCA	1	3	2	CCD2	-	.
chr2	200819166	200819197	chr2:200819166-200819197	0	AGGATTGCTTGAGCTCAGTTTAAGACGTGCCT	1	2	12	AB2	1.0	.
chr2	200823111	200823135	chr2:200823111-200823135	0	GAAAATGTTAAAGGTCAGCATGTTC	1	3	5	ACC1	-	.
chr2	200826884	200826904	chr2:200826884-200826904	0	AAACAAGCTAGGAGCTAGTTC	2	1	1	C2	-	.
chr2	200828134	200828157	chr2:200828134-200828157	0	AAGCAACTTTTCTTAGACAAGATT	1	2	4	AD2	-	.
chr2	200828944	200828972	chr2:200828944-200828972	0	GGGTTTCTCCATGTTGGTCAGGCTAGTCT	1	2	9	AA1	-	.
chr2	200829520	200829552	chr2:200829520-200829552	0	AAACAAGTTTATTGAATGTCTTAGGCCATCCCT	2	2	13	AD1	3.0	.
chr2	200831692	200831723	chr2:200831692-200831723	0	AGACTTTTTTCAGGTAACAAAAAAACCTGTTT	1	2	12	AB2	-	.
chr2	200833124	200833154	chr2:200833124-200833154	0	AGACGTGCTCATAAGACCAGAGAGCTTCTCT	1	2	11	AB3	1.0	.
chr2	200835444	200835465	chr2:200835444-200835465	0	GGACAAGGCTGTGAGATTGCTT	1	2	2	AD2	-	.
chr2	200836291	200836321	chr2:200836291-200836321	0	GGCCTTTCCTCCAGTTTCCAAAAGCATGTTC	2	2	11	AD1	-	.
chr2	200840499	200840519	chr2:200840499-200840519	0	AAAGAAGTCTTAAAAAAGTCT	1	2	1	AA2	-	.
chr2	200840530	200840551	chr2:200840530-200840551	0	AAACAAGTCTTAAAACATTCAA	1	3	2	ACD2	-	.
chr2	200844989	200845008	chr2:200844989-200845008	0	GGACAAGTTCAAGGAGGCTC	3	2	0	AB1	2.0	.
chr2	200845872	200845898	chr2:200845872-200845898	0	AAAAAAGCTTTAATGTTGAGCATGTCG	1	2	7	AC2	1.0	.
chr2	200849082	200849101	chr2:200849082-200849101	0	AACCAGGCCTGAGCTTGCTT	2	2	0	BD1	-	.
chr2	200849820	200849846	chr2:200849820-200849846	0	AAGCATGCCACCACACTTGACTATTTT	1	3	7	ACC1	-	.
chr2	200851681	200851709	chr2:200851681-200851709	0	GAACAAGCCTCAAAGCCTGGAATTAACTC	1	2	9	AA1	1.0	.
chr2	200853335	200853356	chr2:200853335-200853356	0	AAGGATGCTTTAAGGCTTCTCT	1	2	2	AA2	-	.
chr2	200853640	200853672	chr2:200853640-200853672	0	AGACCAGCCAGGCCAACATAGTAAAACTTGTCT	1	2	13	BC1	1.0	.
chr2	200860825	200860852	chr2:200860825-200860852	0	TGACTTGTTAGAACAAAGAAGCATACCT	1	3	8	ACC1	1.0	.
chr2	200862697	200862719	chr2:200862697-200862719	0	AAACGTGTACCAGAAACTAGTCT	1	2	3	BD1	-	pELS,CTCF-bound
chr2	200867540	200867560	chr2:200867540-200867560	0	AAGCTAACTCCAAACTAGTCA	1	2	1	AC2	-	dELS
chr2	200869706	200869727	chr2:200869706-200869727	0	AGATATGCCTTAAAAAATGTCC	1	2	2	AA2	-	.
chr2	200873068	200873090	chr2:200873068-200873090	0	CAGCATGTTGGCCAGGCTGGTCT	1	3	3	BCC1	-	.
chr2	200873620	200873643	chr2:200873620-200873643	0	GAGCTATTCTTCAAATACAAGTTT	1	2	4	AD2	1.0	dELS
chr2	200881513	200881545	chr2:200881513-200881545	0	AAAGAAGTATTTAATTAAATTGAAAACAAGTTC	1	2	13	AD1	2.0	.
chr2	200890010	200890035	chr2:200890010-200890035	0	GAGCTTGCCAGATGTAGAAAATGCTG	1	3	6	ACC2	-	pELS,CTCF-bound
chr2	200894233	200894265	chr2:200894233-200894265	0	GAGTTTGCCTGAGAATCTGTCCAGGACATTCTC	1	2	13	AA2	-	.
chr2	200897957	200897977	chr2:200897957-200897977	0	CTGCATGTCTTTGACAAGTTT	2	3	1	CCD1	-	.
chr2	200899211	200899236	chr2:200899211-200899236	0	CTGTTTGCTTATATTAAAACATGTTT	1	3	6	ACD1	-	.
chr2	200900599	200900621	chr2:200900599-200900621	0	GAGCAAGCCTGATGGAATTGCTC	1	1	3	A2	-	.
chr2	200901377	200901398	chr2:200901377-200901398	0	ATACTTTTTTAAAAACTAGTTT	1	2	2	AD1	1.0	.
chr2	200901878	200901903	chr2:200901878-200901903	0	AGACTTACCTTTCCTAAAACAAGGCT	1	2	6	AD2	1.0	.
chr2	200903199	200903221	chr2:200903199-200903221	0	CACCATGTTGGCCAGGCTAGTCT	1	3	3	CCD1	-	.
chr2	200904819	200904849	chr2:200904819-200904849	0	AAGCATTTTTCATCACCACAGAGGGAAGCCC	1	2	11	AA2	1.0	.
chr2	200906132	200906155	chr2:200906132-200906155	0	GGGCAGGCCTCAGGAAACAATCTC	1	2	4	AB2	-	.
chr2	200908760	200908780	chr2:200908760-200908780	0	AATCTTGCCAGAAGCAAGTTA	1	3	1	CCD1	-	.
chr2	200912012	200912041	chr2:200912012-200912041	0	TGACTATTTTCTCTGCATTAAAACATGCTT	1	2	10	AC1	-	.
chr2	200915289	200915309	chr2:200915289-200915309	0	AAACTTCTCCTAAACAAGTTT	1	1	1	A2	1.0	.
chr2	200916150	200916179	chr2:200916150-200916179	0	AGGCTAGCACACAGACATTTAGGCATGCCA	1	2	10	CD	-	.
chr2	200918439	200918463	chr2:200918439-200918463	0	GAAATTGTCTCTGCTAGACTTGCTT	1	1	5	A1	1.0	.
chr2	200918685	200918707	chr2:200918685-200918707	0	CAGCATGTTGACCAGGATAGTCT	1	3	3	ACC2	-	.
chr2	200920037	200920068	chr2:200920037-200920068	0	GGGCAATTTGATAGACTACTGTTGACTTGTCT	1	3	12	ACC2	-	.
chr2	200921642	200921665	chr2:200921642-200921665	0	TGTTTTGTTTTTTAAGACAAGTTC	1	3	4	ACD1	-	.
chr2	200925384	200925412	chr2:200925384-200925412	0	GAAAAAGTTCATAGAAAAAGGACAAACTT	1	2	9	AA2	1.0	.
chr2	200930292	200930314	chr2:200930292-200930314	0	TAGCAATTCCAACAAACTTGCTG	1	3	3	ACC2	-	.
chr2	200930455	200930484	chr2:200930455-200930484	0	AGAGAAGCTGAGGTTCTTGCAGGCAAGTTA	1	3	10	ACC1	1.0	.
chr2	200931419	200931451	chr2:200931419-200931451	0	AACCTTGCTCAATAAGTTACGCAAAGTTTGCTT	1	2	13	AD2	1.0	dELS
chr2	200932802	200932821	chr2:200932802-200932821	0	TAACATGCCTCAGCTAGCCT	5	2	0	CC	-	.
chr2	200936560	200936583	chr2:200936560-200936583	0	GAACTTGCATCTCCATACTTGTTT	1	2	4	DD2	-	.
chr2	200939414	200939435	chr2:200939414-200939435	0	GAACATTTCTGCAAACTAATCT	1	2	2	AA2	-	.
chr2	200939672	200939697	chr2:200939672-200939697	0	ATACATATTTTCTCTTGAACTTGCTT	2	2	6	AD1	1.0	.
chr2	200939971	200939995	chr2:200939971-200939995	0	AGACTTGTCTAAATAGGACATTCCT	2	1	5	A1	-	.
chr2	200940361	200940393	chr2:200940361-200940393	0	AAAATACCCTTTACAGACAAACTAAACTTGTCT	1	2	13	AA1	-	.
chr2	200942622	200942648	chr2:200942622-200942648	0	TAACATGCTCTATCTTGAAGCAACTAT	1	3	7	ACD2	-	.
chr2	200944371	200944393	chr2:200944371-200944393	0	CACCATGCTGGCCAGGCTAGTCT	1	3	3	CCD1	-	.
chr2	200951804	200951827	chr2:200951804-200951827	0	AGACATGTCTTCTGCAACATTTTC	1	2	4	AC1	-	.
chr2	200956226	200956258	chr2:200956226-200956258	0	CAGCTAGTTTTATTTTTTTTTTGAGACAGGGTC	1	3	13	BCD2	1.0	.
chr2	200956846	200956872	chr2:200956846-200956872	0	GATCATGTCCTTTGCAGGGACATGTAT	1	2	7	DD3	1.0	.
chr2	200957325	200957357	chr2:200957325-200957357	0	AGACTACTTTTGTGTATCCTATAAAGCAATTTC	1	2	13	AA2	1.0	.
chr2	200959355	200959377	chr2:200959355-200959377	0	CAACATGCTTAAATGACTTCTTT	1	3	3	ACC1	1.0	dELS
chr2	200959503	200959531	chr2:200959503-200959531	0	AAACAAGTTCCACAAGTTTTAACAAGCAT	1	2	9	CD	-	dELS
chr2	200959864	200959893	chr2:200959864-200959893	0	AGACAAGCCTGGCAACAGTAAGGCCTGCCT	1	1	10	B2	-	.
chr2	200960177	200960196	chr2:200960177-200960196	0	CATGTTGCCTAGGCTTGTCT	2	3	0	ACD1	1.0	.
chr2	200960413	200960436	chr2:200960413-200960436	0	AAACATGTCCTCTTGGGCCATTTT	2	2	4	AB1	-	.
chr2	200961617	200961640	chr2:200961617-200961640	0	AAGCATACTTCAAAGAGCATGGCC	1	2	4	AD2	-	.
chr2	200962018	200962038	chr2:200962018-200962038	0	GAGGCAGCCTGAGACTTGTTT	1	2	1	AB4	-	.
chr2	200963333	200963362	chr2:200963333-200963362	0	GACCATGCCCCAAGTGCCGAGGGAAAGTCC	1	2	10	AD2	-	.
chr2	200964841	200964869	chr2:200964841-200964869	0	GAACAATTTTCTAGGAGGAAGAGATGTTT	1	2	9	AA2	-	.
chr2	200967088	200967107	chr2:200967088-200967107	0	AGACTTTTTCAGGCAAGCTA	2	2	0	AC2	-	dELS,CTCF-bound
chr2	200967172	200967193	chr2:200967172-200967193	0	CTACTAGCTGATAAGCTAGTCC	1	3	2	CCD1	-	dELS,CTCF-bound
chr2	200970662	200970685	chr2:200970662-200970685	0	GAATTAGTTTTTGAAAACAATTCT	1	2	4	AA2	-	.
chr2	200971096	200971123	chr2:200971096-200971123	0	AAGAAAGCCTATGTTTGGGGAATTGCCT	1	2	8	AA2	-	.
chr2	200971771	200971799	chr2:200971771-200971799	0	AAAATAGCTTTTCTCAACTGAGCTTCCTT	1	2	9	AA2	-	.
chr2	200973370	200973402	chr2:200973370-200973402	0	GAAATAGTTGTGCTTCACCTGAGAAACTTGTTG	1	3	13	ACC1	-	.
chr2	200975576	200975603	chr2:200975576-200975603	0	GAATATGCCTTAATTTGTAAACATGATT	1	2	8	AD3	-	.
chr2	200980427	200980454	chr2:200980427-200980454	0	AATCATTCCTGGGAAATAGAACATGCCC	2	2	8	AD1	-	.
chr2	200984912	200984931	chr2:200984912-200984931	0	AGACTAGTCTGGGCAACATA	2	3	0	ACD2	1.0	.
chr2	200985511	200985537	chr2:200985511-200985537	0	AAACTAGCCGGCTGTGGTGGCGTGCCT	1	3	7	BCC2	1.0	.
chr2	200986260	200986291	chr2:200986260-200986291	0	AGGGTAGATTTAGATTCTTACTGAGCATGCTC	2	2	12	AD1	-	.
chr2	200987043	200987068	chr2:200987043-200987068	0	AAACATGCTCAGTAATAAAAAAATTC	2	2	6	AA1	2.0	.
chr2	200988968	200988997	chr2:200988968-200988997	0	GGACAAGCCCATGTGGAATTAAGCAGCCTG	1	3	10	ABC2	-	dELS
chr2	200989108	200989136	chr2:200989108-200989136	0	ATACTTGTTCCCCATCTACGAACTATTTT	1	2	9	AD3	1.0	.
chr2	200991955	200991986	chr2:200991955-200991986	0	GGGCAAATCAATCTTATTTTAGTGACTTGTCC	1	3	12	ACC2	1.0	.
chr2	200995545	200995572	chr2:200995545-200995572	0	AAGCAAGCTGCCATGTTGTAGGTTGCCT	1	3	8	ACC2	1.0	.
chr2	201001539	201001561	chr2:201001539-201001561	0	AAACAAACCTTGTAAACATGCTA	1	2	3	AC2	1.0	.
chr2	201002233	201002265	chr2:201002233-201002265	0	AGACCAGCCTGGGCAATACAGTGAAACAAACCT	1	2	13	AB3	-	.
chr2	201006030	201006052	chr2:201006030-201006052	0	CACCATGTTGGCCAGGCTAGTCT	1	3	3	CCD1	-	.
chr2	201006863	201006888	chr2:201006863-201006888	0	TGACTTGCCTGAGGAGGAACTAAATT	1	3	6	ACD2	-	.
chr2	201015432	201015462	chr2:201015432-201015462	0	TAACATGCTATAATACTATATGGACTTTTTC	1	3	11	ACC1	-	.
chr2	201016252	201016271	chr2:201016252-201016271	0	TAATTAGTTCAAACAAGTTA	3	3	0	ACC1	-	.
chr2	201017774	201017801	chr2:201017774-201017801	0	AAACATGTTTCTTTGGAGGAAAATGTAT	2	2	8	AD1	1.0	.
chr2	201023148	201023180	chr2:201023148-201023180	0	AGACCAGCCTGGCCAACATGGTGAAACCTGTCT	1	2	13	BB2	1.0	.
chr2	201024288	201024320	chr2:201024288-201024320	0	AGACCAGCCTGGCAACACAGTGAGACCTTGTCT	1	2	13	BD2	-	.
chr2	201025142	201025170	chr2:201025142-201025170	0	GAAAATGCCCAAGTAGAAAAAGCAAGCTG	1	2	9	AC2	1.0	.
chr2	201032666	201032690	chr2:201032666-201032690	0	GAACTTTTTTTTTAGAGACAGGTCT	1	2	5	AB2	-	.
chr2	201035545	201035573	chr2:201035545-201035573	0	GAACTTCCTCCTTTAGCTCGGAGTAGTCT	1	2	9	AA2	2.0	.
chr2	201038032	201038064	chr2:201038032-201038064	0	AAACAAATTTACAAGAAAAAAACAAACAACCCC	1	2	13	AA2	-	.
chr2	201038934	201038960	chr2:201038934-201038960	0	AAAAAAGCTTAACTAAAAGACAAGCGT	1	2	7	AD3	-	.
chr2	201039807	201039830	chr2:201039807-201039830	0	TGAAAAGTTTCTTCAGACAAGTCA	1	3	4	ACC1	-	.
chr2	201044390	201044412	chr2:201044390-201044412	0	TGGCAACCTTTATTAGCAAGCCC	1	3	3	ACC2	-	.
chr2	201046755	201046774	chr2:201046755-201046774	0	AGACAACCCTAAAATAGCTC	1	2	0	AA2	-	.
chr2	201053479	201053502	chr2:201053479-201053502	0	GTGCTTGCATACTGGAGCTTGCCC	1	2	4	DD1	-	.
chr2	201053535	201053554	chr2:201053535-201053554	0	GAAGAAGCCAAAGCTAGCCT	2	2	0	AC1	-	.
chr2	201054126	201054155	chr2:201054126-201054155	0	ACGCATGCTCAGGAATAATCGGAGAAGCCC	1	2	10	AD2	-	.
chr2	201059172	201059201	chr2:201059172-201059201	0	CAACTACCCTGCAGATCTCGGGACTTGTCA	1	3	10	ACC2	1.0	dELS,CTCF-bound
chr2	201061098	201061130	chr2:201061098-201061130	0	GAAGATGTTCAACTAGCTGTTTAAAACTTGTTC	2	1	13	A1	2.0	.
chr2	201061905	201061932	chr2:201061905-201061932	0	AGACCAGCCTGAGCAACAAAGCAAGACT	1	2	8	BD3	-	.
chr2	201064171	201064191	chr2:201064171-201064191	0	AGACATGTTTTAGACAAATAC	1	2	1	AD4	1.0	.
chr2	201066628	201066654	chr2:201066628-201066654	0	TGGCAAGTCTTAGTAGCTAACAAGTCT	1	2	7	CC	-	.
chr2	201069050	201069071	chr2:201069050-201069071	0	TAACTAGTTTTGAAACTTCTGC	1	3	2	ACD2	-	.
chr2	201070315	201070337	chr2:201070315-201070337	0	TAAGTAGCTTCTCAGACTTGCTT	1	2	3	AC3	-	.
chr2	201077428	201077456	chr2:201077428-201077456	0	GGACATGTTTTAATTAAGGAAGCAAATTT	2	1	9	A1	2.0	.
chr2	201079642	201079661	chr2:201079642-201079661	0	CATGTTGCCCGGGCTAGTCT	2	3	0	ACD1	1.0	.
chr2	201084801	201084827	chr2:201084801-201084827	0	TAACATGATTTTTTCATTGGCTTGTCC	1	3	7	CCD2	1.0	.
chr2	201085889	201085908	chr2:201085889-201085908	0	GGGCATGTTCTAAGAAGTTT	3	2	0	AC1	1.0	.
chr2	201085937	201085957	chr2:201085937-201085957	0	TAACTAGTCCTGACCTAGCTG	1	3	1	CCD2	-	.
chr2	201087355	201087377	chr2:201087355-201087377	0	TGTCATGTTGGCCAGGCTAGTCT	1	3	3	CCD1	-	.
chr2	201089157	201089184	chr2:201089157-201089184	0	AGACCAGCCCAGGCAACAGGACAAGACT	1	2	8	BD3	-	.
chr2	201089441	201089472	chr2:201089441-201089472	0	AGACTATCTCTTGGGGTAAAAGGAGCAAGTAT	1	2	12	AD2	-	.
chr2	201092209	201092237	chr2:201092209-201092237	0	AGGATTGCTTGAGCCCAGGAGACTAGCCT	1	1	9	A1	-	.
chr2	201096484	201096503	chr2:201096484-201096503	0	TATGTTGCCTAGGCTTGTCT	2	3	0	ACD1	1.0	.
chr2	201099472	201099504	chr2:201099472-201099504	0	AGACCAGCCTGACCAATATGGTGAAACATGGTC	2	2	13	BD3	-	.
chr2	201100982	201101014	chr2:201100982-201101014	0	AGCTTAGTCCTTTCCTGTCCAAAGGGCAAGTTA	1	3	13	ACD1	1.0	.
chr2	201102286	201102306	chr2:201102286-201102306	0	CAACATGCTGAAAGCTGGTCT	2	3	1	BCC1	-	.
chr2	201102988	201103010	chr2:201102988-201103010	0	AAGCGAGCTCATTAAGCTTCTTT	1	2	3	AB3	-	.
chr2	201106921	201106950	chr2:201106921-201106950	0	AAGCATGCCCAGTTCTTCATAGCCTTGATC	1	2	10	DD1	-	.
chr2	201107532	201107560	chr2:201107532-201107560	0	CAGCTAGTTTTGTTCTTAGAGACACCCTC	1	3	9	ABC2	-	.
chr2	201108589	201108611	chr2:201108589-201108611	0	AAACCAGCCAAATGAACTTGTTA	1	3	3	BCC1	1.0	.
chr2	201108723	201108751	chr2:201108723-201108751	0	AGTCTTGCTCTTGTTGCCCAGGCTAGATT	1	2	9	DD3	-	.
chr2	201110775	201110795	chr2:201110775-201110795	0	ATGCAAACCCAGAACTAGTTC	1	2	1	AD1	-	.
chr2	201111550	201111572	chr2:201111550-201111572	0	AGACAAGCCTGGCCAACATGGTG	1	3	3	CCD1	-	.
chr2	201112902	201112933	chr2:201112902-201112933	0	GGAGGAGTCTGCAAGGTCAAGAGGACATGCCC	1	2	12	AB4	-	.
chr2	201113944	201113964	chr2:201113944-201113964	0	AGGCAAGTTCAAAACCAGCCT	1	1	1	B2	-	.
chr2	201117199	201117219	chr2:201117199-201117219	0	AAGCTTGCCTTGGGAAAGCTG	1	2	1	AC1	-	pELS,CTCF-bound
chr2	201117897	201117925	chr2:201117897-201117925	0	AGGCATGCACCACCATGCCCGGCTAGTTT	1	2	9	CD	-	pELS,CTCF-bound
chr2	201118821	201118840	chr2:201118821-201118840	7	CAGCAGGTCTGAGCTTGTCC	2	2	0	BC1	1.0	pELS,CTCF-bound
chr2	201120301	201120328	chr2:201120301-201120328	0	AAAATTGCTTCCTTTTCTACACTTGTTC	1	2	8	AD2	-	.
chr2	201120823	201120853	chr2:201120823-201120853	0	AAAGTAGTTTTCAAAGTCAATGAGATTGTTT	1	2	11	AA2	-	dELS
chr2	201122700	201122726	chr2:201122700-201122726	0	AGACAAGCTTATAGAAGAGACATCTTG	1	2	7	AC3	-	.
chr2	201124476	201124504	chr2:201124476-201124504	0	AGACATGCAGCACCACGGCCAGCTAGTTT	1	3	9	CCD2	-	.
chr2	201126858	201126877	chr2:201126858-201126877	0	TGACTTGCCTAAGCTTTGTT	2	3	0	ACD2	-	dELS
chr2	201128472	201128504	chr2:201128472-201128504	0	GGGCAAGCCCATTTCAAATTTCTAACCTAATTT	1	2	13	AD1	1.0	.
chr2	201132639	201132666	chr2:201132639-201132666	0	GAGCTTGTTAAACAGAGAAGGCTACTTC	1	2	8	AC2	1.0	.
chr2	201132904	201132935	chr2:201132904-201132935	0	GGACATATTTACACAGGGGCAAGAACTAGTCT	1	1	12	A2	-	PLS
chr2	201140369	201140389	chr2:201140369-201140389	0	GGACAAGTTACAGGAATGTTC	1	2	1	AC2	-	pELS
chr2	201141300	201141325	chr2:201141300-201141325	0	GAACTAGTTCATTCTGTAACTATCCA	1	3	6	ACC1	-	.
chr2	201149339	201149358	chr2:201149339-201149358	0	TGGCTTGTTCTGGCTTTTTC	3	3	0	ACC1	1.0	dELS,CTCF-bound
chr2	201149783	201149806	chr2:201149783-201149806	0	GAGCAAGCCCCTAGGAATCTGCCT	1	2	4	AB1	-	dELS
chr2	201150516	201150548	chr2:201150516-201150548	0	GAATATGTGTTACAACACAATAGAGACTTGTTT	2	2	13	AD1	-	dELS
chr2	201152204	201152224	chr2:201152204-201152224	0	AGGCTGGTCTCGAACTTGCTG	1	2	1	BC2	-	.
chr2	201155460	201155482	chr2:201155460-201155482	0	CACCATGTTGGCCAGGCTAGTCT	1	3	3	CCD1	1.0	.
chr2	201157518	201157546	chr2:201157518-201157546	0	AGGCTTGTACTACCATGCCTGGCTAGTTT	1	2	9	CD	-	.
chr2	201158650	201158680	chr2:201158650-201158680	0	AAACAAGCCTGCACCCTCAGAGGAGATGGCT	2	2	11	AD1	-	.
chr2	201160847	201160871	chr2:201160847-201160871	0	GAGCCTGTGTACTGCGGACATGTCC	2	2	5	BD1	-	.
chr2	201161051	201161081	chr2:201161051-201161081	0	AGAGATTTTCCCTCCTGCATTGGGCTTGCCC	2	2	11	AA1	-	.
chr2	201161195	201161217	chr2:201161195-201161217	0	GAACTTGCTCTATAAACATTTTT	2	1	3	A1	-	.
chr2	201164300	201164331	chr2:201164300-201164331	0	GAACTATCTTACTCAATGTATTAGTCATGTTT	1	2	12	AD2	-	pELS
chr2	201164854	201164884	chr2:201164854-201164884	0	TAGCATATCTGGTGTCTGGTAAGGCATGCTT	1	2	11	AC1	2.0	.
chr2	201169746	201169775	chr2:201169746-201169775	0	AAACAAATTTACAAGGAAAAAAACAACCCC	1	2	10	AA2	1.0	.
chr2	201172673	201172696	chr2:201172673-201172696	0	TGACTTCCTTCACTTAGCATGTTT	1	3	4	ACC2	-	.
chr2	201173997	201174029	chr2:201173997-201174029	0	AAGCATTCTTTTTAATATTCTGGATACTAGTTT	1	2	13	AD2	-	CTCF-only,CTCF-bound
chr2	201175781	201175810	chr2:201175781-201175810	0	AGGCAAGTTTCAGAGCAACAGTGAAAGTTT	1	2	10	AD1	2.0	.
chr2	201176787	201176812	chr2:201176787-201176812	0	GAGCCAGTTTCTACAAAAACATTTTT	2	2	6	AB3	-	.
chr2	201176824	201176843	chr2:201176824-201176843	0	GGGCATGGTGGGACATGCCT	4	2	0	CD	1.0	.
chr2	201178411	201178440	chr2:201178411-201178440	0	TGGCTAGTTATCTGCAGCAGGAACATATCC	1	3	10	ACC1	1.0	.
chr2	201180179	201180211	chr2:201180179-201180211	0	AGACGTGTTTATTCTACCACCATCAACATGCCC	1	2	13	BC2	3.0	dELS
chr2	201181849	201181877	chr2:201181849-201181877	0	GGACTTGTCTTTCTTAAGCACAGAAGTTC	1	2	9	AD1	-	.
chr2	201183387	201183406	chr2:201183387-201183406	0	AAACTTGCAAAAACTTGTCA	2	3	0	CCD2	2.0	pELS,CTCF-bound
chr2	201184095	201184114	chr2:201184095-201184114	0	CGTGTTGCCCAGGCTTGTCC	2	3	0	ACD1	1.0	.
chr2	201184823	201184853	chr2:201184823-201184853	0	TAATTTGTTTTTTTTTAGTGAAAACAAGTTT	1	2	11	AC3	1.0	.
chr2	201186884	201186906	chr2:201186884-201186906	0	CAACATGTTGGCCAGGCTGGTCT	1	3	3	BCC1	-	.
chr2	201187754	201187784	chr2:201187754-201187784	0	GGACATGATCTTCCTTCTGAAAGACTCGCTT	1	2	11	BD2	1.0	.
chr2	201191191	201191218	chr2:201191191-201191218	0	AAACATTTCCCCCCTACTAAAATAGCTT	1	2	8	AA2	1.0	.
chr2	201191233	201191264	chr2:201191233-201191264	0	GCACATGTTCATGTGGCCAAATGATCTTGTTT	1	2	12	DD2	-	.
chr2	201193968	201193993	chr2:201193968-201193993	0	ATGCATGTCTGGCATGGAGTAAGCCT	1	2	6	AD2	1.0	.
chr2	201194374	201194396	chr2:201194374-201194396	0	AAACTAGCTAAGAGGAAATGTCT	1	2	3	AC2	2.0	dELS
chr2	201196149	201196176	chr2:201196149-201196176	0	ACACTAGCTGACTAGTGAGAGCTAGTTA	1	3	8	CCD1	-	.
chr2	201196625	201196650	chr2:201196625-201196650	0	AAGTTAGCTTGGTCTGGGAAATGTTT	1	2	6	AA2	1.0	.
chr2	201201435	201201467	chr2:201201435-201201467	0	CAACTTGTTTTGTGCTCAGATACTGACATGCAT	1	3	13	CCD1	-	.
chr2	201202177	201202202	chr2:201202177-201202202	0	AGGTTTTCTTAAGGAGAGGCATGTCT	2	2	6	AA1	-	.
chr2	201204686	201204715	chr2:201204686-201204715	0	GAGCTTACTCTCCTAAGGCCAGGCTATCCC	1	2	10	AA2	-	.
chr2	201204923	201204949	chr2:201204923-201204949	0	GGACTTGCTCAGCCTGAGGACTGACCC	1	2	7	AB4	-	dELS
chr2	201206100	201206120	chr2:201206100-201206120	0	CTGTTTGTTTCAGACTTGTTT	1	3	1	ACD1	-	.
chr2	201206661	201206680	chr2:201206661-201206680	0	TGTGTTGCCCAGGCTTGTCC	2	3	0	ACD1	-	.
chr2	201210418	201210437	chr2:201210418-201210437	0	TGACTTGCTTGAGCCTGTCT	3	2	0	BC2	-	.
chr2	201213843	201213862	chr2:201213843-201213862	0	GAGCTTGTCATAATATGCCT	3	3	0	ACC2	-	.
chr2	201217917	201217943	chr2:201217917-201217943	0	AAACTTTCTTTTTTTTGGAGATAGTCT	1	2	7	AA2	-	.
chr2	201219684	201219711	chr2:201219684-201219711	0	GAGCATTTTTACGTACTTGAGCTTTTTT	1	2	8	AA2	2.0	.
chr2	201220659	201220688	chr2:201220659-201220688	0	AAATTTGTTTTCTCTAAAATAAACCTGTCC	1	2	10	AB2	-	.
chr2	201220948	201220972	chr2:201220948-201220972	0	AAGCTAGCTTTTTTCAGCCTTGTCT	1	1	5	D2	-	.
chr2	201221992	201222021	chr2:201221992-201222021	0	ATGCTTGTCTGTATTTGTGTGTGCATGTCT	1	2	10	DD2	-	.
chr2	201223247	201223267	chr2:201223247-201223267	0	TAATCTGTTTGAAGCTTGCTT	1	3	1	ABC1	1.0	dELS,CTCF-bound
chr2	201225771	201225803	chr2:201225771-201225803	0	AGACCAGCCTGGCCAACTTGGTGAAACCTGTCT	1	2	13	BB2	-	.
chr2	201230189	201230220	chr2:201230189-201230220	0	GGTCAAGTTCCTGCCATGTAAGATGCTTGCCC	1	2	12	DD2	-	.
chr2	201231169	201231188	chr2:201231169-201231188	0	TAAAATGTTAAAACAAGTCT	4	3	0	ACC1	-	.
chr2	201235547	201235569	chr2:201235547-201235569	0	TAGCTTGTTAATTATGCATGCTT	1	3	3	CCD2	-	.
chr2	201236377	201236396	chr2:201236377-201236396	0	GGGATTTTCCAGACATGTTT	2	2	0	AA1	-	dELS,CTCF-bound
chr2	201236802	201236824	chr2:201236802-201236824	0	CATCATGTTTCCCAGGCTTGTCT	1	2	3	CD	1.0	.
chr2	201237287	201237309	chr2:201237287-201237309	0	CAACATGTTAGCCAGGCTGGTCT	1	3	3	BCC1	-	.
chr2	201238264	201238284	chr2:201238264-201238284	0	GAGCAAGTGGGGAACTTGCTC	1	2	1	CD	-	.
chr2	201240767	201240793	chr2:201240767-201240793	0	TCACAAGTTGGGTCACAAAACAAGTCT	1	3	7	CCD1	-	.
chr2	201241557	201241583	chr2:201241557-201241583	0	AAAAATGTTCCCCAAACGAAGAAGTCC	1	2	7	AA2	1.0	.
chr2	201243741	201243771	chr2:201243741-201243771	0	TAACAAGTTAGGTGATTTGATAAGTTAGTTT	1	3	11	ACC2	-	.
chr2	201246886	201246918	chr2:201246886-201246918	0	AGATTTGCTTAGAATTTTAGGAAGAAGTTGTCT	1	2	13	AA2	-	.
chr2	201249089	201249111	chr2:201249089-201249111	0	TGCCATGTTGGTCAGGCTAGTCT	1	3	3	CCD1	1.0	.
chr2	201256384	201256415	chr2:201256384-201256415	0	AGAACTGTTCAGAAGTGGAAATGAGCTAGTTT	1	2	12	AB4	-	.
chr2	201257897	201257923	chr2:201257897-201257923	0	ATAAATGCTTTCCAATAAAGCATGTCC	1	2	7	AD4	-	.
chr2	201258441	201258463	chr2:201258441-201258463	1	TGACTTGCTCTAGAAACAGGGCT	1	3	3	BCD2	-	pELS,CTCF-bound
chr2	201264600	201264619	chr2:201264600-201264619	0	GAACATGTCTAAGATAGCTA	3	2	0	AC1	-	.
chr2	201264943	201264974	chr2:201264943-201264974	0	GGGCCAGCTCCCTGCAGGGAACAAACATGATC	2	2	12	BD3	-	dELS,CTCF-bound
chr2	201266385	201266409	chr2:201266385-201266409	0	GCAGTAGCCTTTGATGAACAAGCCA	1	3	5	ACD1	-	.
chr2	201267889	201267916	chr2:201267889-201267916	0	AGACTATTTTTTGTTTTGAGGCTTGACT	1	2	8	AD2	1.0	dELS
chr2	201268350	201268372	chr2:201268350-201268372	0	AGACTAGCCTGGCCAACATGGTG	1	3	3	CCD1	-	.
chr2	201269139	201269158	chr2:201269139-201269158	0	AATGTTGCCCAGGCTAGTCT	3	2	0	AD4	-	.
chr2	201271656	201271682	chr2:201271656-201271682	0	AGACTTGGTTAGCCAGGGGGCATTTCT	1	2	7	AD2	-	.
chr2	201273391	201273422	chr2:201273391-201273422	0	TGGCAAGTTTGAAATAGGTGCAGAGTTAGTCA	1	3	12	ACC2	-	.
chr2	201274372	201274403	chr2:201274372-201274403	0	CAACTTGATCTTGTGTTTCCAGAAGCATGTTA	1	3	12	CCD2	2.0	.
chr2	201276689	201276715	chr2:201276689-201276715	0	AAACTAGTTCTTCGAGGAAACGACCCC	1	2	7	AB1	3.0	.
chr2	201276737	201276765	chr2:201276737-201276765	0	AAGCAAGTCCTCTTACTAGGGAGTTGTTT	1	1	9	A2	-	.
chr2	201278203	201278227	chr2:201278203-201278227	0	TAACTGGCCCATGATTGACTAGTCT	1	3	5	BCC2	-	.
chr2	201278368	201278390	chr2:201278368-201278390	0	AGACTTGCTTTACAGTCATTTTT	2	2	3	AD1	-	.
chr2	201281754	201281780	chr2:201281754-201281780	0	TAGCTTACCCATCTTGTAAACTAGTTT	1	2	7	AC1	1.0	.
chr2	201285687	201285715	chr2:201285687-201285715	0	AAACATGACTGAGCCAATTCAACTAGTTT	1	2	9	CD	2.0	.
chr2	201286548	201286580	chr2:201286548-201286580	0	AGCCTACTTTCACACTAAGAAAAAAACTTGTCT	1	2	13	AD1	-	.
chr2	201287477	201287497	chr2:201287477-201287497	0	AAGCTCTCCCCAAACTTGCTT	1	2	1	AB1	-	.
chr2	201289522	201289543	chr2:201289522-201289543	0	AAACTTGGTTTGAAGCATTTTC	1	2	2	AD2	-	.
chr2	201291718	201291746	chr2:201291718-201291746	0	AAACTACTCCGAGCTAAAGGAGAAAGTTC	1	2	9	AA2	4.0	.
chr2	201292274	201292306	chr2:201292274-201292306	0	GAGAAAGCTCGGGTTACCCACAAAGGGAAGCCC	1	2	13	AA2	2.0	.
chr2	201295802	201295834	chr2:201295802-201295834	0	AAACAAATTTACAAGAAAAAAACAAACAACCCC	1	2	13	AA2	-	.
chr2	201297370	201297390	chr2:201297370-201297390	0	GAACAAGCCTCAAAATACTCC	1	2	1	AA1	-	.
chr2	201298513	201298535	chr2:201298513-201298535	2	AGACAAGCTCATGAAAATAGTTA	1	2	3	AC1	1.0	.
chr2	201299634	201299656	chr2:201299634-201299656	0	AAACTTCCTTGATAAGCTAATTC	1	2	3	AA2	-	.
chr2	201301123	201301151	chr2:201301123-201301151	0	AAGCTTCTCCAAGTTAAAGGAGGATGTTC	1	2	9	AA2	-	.
chr2	201305223	201305255	chr2:201305223-201305255	0	AAACAAATTTACAAGAAAAAATCAAACAACCCC	1	2	13	AA2	-	.
chr2	201307109	201307128	chr2:201307109-201307128	0	AAATAAGTTTTGGCAAGTTC	2	2	0	AC2	1.0	.
chr2	201308540	201308568	chr2:201308540-201308568	0	CAACTAGTCTTCTAGGCCTGGAGTAGTCT	1	2	9	AC2	-	.
chr2	201309977	201310000	chr2:201309977-201310000	0	GGGGATGTTTTTCAGAGAATGTCC	1	2	4	AA2	-	.
chr2	201310436	201310466	chr2:201310436-201310466	0	TGGAAAGTCTCAGGCCAACTAGAACTAGTTG	1	3	11	ACC1	-	.
chr2	201310727	201310758	chr2:201310727-201310758	0	AAAAATGTTCATTCCAAAACAAGAACTAACCC	1	2	12	AA2	-	.
chr2	201312010	201312034	chr2:201312010-201312034	0	GAACTAGCACAAGACAAGGATGCCC	1	2	5	AD2	-	.
chr2	201312214	201312233	chr2:201312214-201312233	0	AAACAAGTTCAGTAAAGTTT	2	2	0	AD1	-	.
chr2	201313078	201313101	chr2:201313078-201313101	0	AGGGATGCCATTTCTGACTTGTCT	1	3	4	ACC1	-	.
chr2	201313300	201313320	chr2:201313300-201313320	0	CTGGTAGCCTGGGGCAAGTTC	1	3	1	ACD1	-	.
chr2	201322313	201322342	chr2:201322313-201322342	0	GGGCATGCCACAGGGGAATGAGATAAGCTT	1	2	10	AC2	1.0	.
chr2	201323004	201323026	chr2:201323004-201323026	0	AGACAAGGTTTTTAAACTAACCC	1	2	3	AD2	1.0	.
chr2	201323147	201323169	chr2:201323147-201323169	0	TAACAAGTCTGGAAAACTTATTT	1	2	3	AC2	-	.
chr2	201331397	201331417	chr2:201331397-201331417	0	AGTCTTGTCTATAGCTTGCTC	1	2	1	CD	-	.
chr2	201336961	201336986	chr2:201336961-201336986	0	AGAAATGTCTTTTAAGAAAGATGTCC	1	2	6	AA2	1.0	.
chr2	201337732	201337762	chr2:201337732-201337762	0	AGGCTAGTCTGAAACTCCTGGACACAAGCCA	1	2	11	CD	-	.
chr2	201338564	201338593	chr2:201338564-201338593	0	AGGTATGTTTCTTCTATATCTAGCTTGTTG	1	3	10	ACC1	-	.
chr2	201340457	201340483	chr2:201340457-201340483	0	AAGCTATTTCAAGCTGACAACAAGTTT	1	2	7	AC2	2.0	DNase-H3K4me3
chr2	201343019	201343041	chr2:201343019-201343041	0	GGACAAGGGTTTAGGGCTTGTCC	1	2	3	DD1	1.0	dELS
chr2	201343231	201343252	chr2:201343231-201343252	0	GAAATAGTCTCTAAATATGTCT	1	2	2	AA2	-	.
chr2	201344353	201344382	chr2:201344353-201344382	0	GAGCTGGCCTGGTGAGAGCTGGCCATGTTC	1	2	10	BD2	1.0	.
chr2	201346621	201346648	chr2:201346621-201346648	0	AAATCTGTTCCCGATTCCGAACAAGTTG	1	3	8	ABC1	1.0	.
chr2	201348314	201348336	chr2:201348314-201348336	0	AGACATGCTCAGAAAGCAACCAG	1	3	3	ACD2	-	.
chr2	201348517	201348546	chr2:201348517-201348546	0	AGACTTGTCTTATGATGTTGGGGCAACTTC	1	1	10	A1	-	.
chr2	201349439	201349471	chr2:201349439-201349471	0	GCACTTGCCAACCTCGGATGTAATAACTAGTTT	1	3	13	CCD1	-	.
chr2	201350951	201350983	chr2:201350951-201350983	0	GCACTTGTTCACTGTCCCAGGAAGAGTTTGTCC	1	2	13	AD2	-	.
chr2	201352208	201352233	chr2:201352208-201352233	0	CAGCAAGTTCTGCACAGAACTTCCTG	1	3	6	ACC1	-	.
chr2	201352520	201352539	chr2:201352520-201352539	0	AGGGATGTCCGTACATGTTT	3	2	0	AD2	3.0	.
chr2	201354958	201354990	chr2:201354958-201354990	0	TAATCAGCTCATCATGGTGGTTGGGGCTAGCTC	1	3	13	ABC1	-	.
chr2	201356528	201356560	chr2:201356528-201356560	0	GAACTACTTCTAACAGATTTTTGGGGCATCCTT	1	2	13	AA2	1.0	.
chr2	201356958	201356983	chr2:201356958-201356983	0	AAACATCTTTTCCAAAGAGCTTACCT	1	2	6	AA2	-	.
chr2	201360527	201360553	chr2:201360527-201360553	0	AAGCTTGTAATTATCTCCAACTTGCTC	1	3	7	CCD2	-	.
chr2	201362989	201363017	chr2:201362989-201363017	0	GGGCTAGCTTGGTAACCTGGAACTAGTCT	2	0	9	0	1.0	.
chr2	201364888	201364920	chr2:201364888-201364920	0	AAACATATTTGAGGGAATAATTCAAAAAAGTTT	1	2	13	AA2	-	.
chr2	201367583	201367615	chr2:201367583-201367615	0	AAACCAGCTTGGGCAACATGTGAAAACCTGTCT	1	2	13	BB2	-	.
chr2	201370824	201370852	chr2:201370824-201370852	0	AAACTCCTCCGAGCTAAAGGAGCATGTTC	2	2	9	AB1	-	.
chr2	201371378	201371410	chr2:201371378-201371410	0	GAGAAAGTTTGGGTTACCCACAAAGGGAAGCTC	1	2	13	AA2	-	.
chr2	201372116	201372139	chr2:201372116-201372139	0	CAGCCAGCTTCATAAAGCAAGTCT	1	2	4	BC3	2.0	.
chr2	201379727	201379748	chr2:201379727-201379748	0	GAAATATTCTAAAAACAAGTTT	1	2	2	AA1	2.0	.
chr2	201381264	201381284	chr2:201381264-201381284	0	AAGCAAGCTCCAAGCTGGCAT	1	2	1	BD4	-	.
chr2	201381991	201382013	chr2:201381991-201382013	0	GAGCTTGTGCAGAGGACTGGCCC	1	2	3	BD2	-	.
chr2	201383778	201383800	chr2:201383778-201383800	0	GAGCTTGTGCAGAGGACTGGCCC	1	2	3	BD2	1.0	.
chr2	201385131	201385152	chr2:201385131-201385152	0	GAACATCCTTGAAGACTTTTCT	1	2	2	AA2	-	.
chr2	201392854	201392874	chr2:201392854-201392874	0	AAACTAATCTTAAACAAATTT	1	2	1	AA2	-	.
chr2	201396131	201396163	chr2:201396131-201396163	0	AAGCTACTTCTCAGTGTCATGTAAAGCTATTTT	1	2	13	AA2	-	.
chr2	201397766	201397797	chr2:201397766-201397797	0	GGACTTCCTTGATGCCCATACTATACAAGTTC	1	2	12	AD2	-	.
chr2	201399369	201399394	chr2:201399369-201399394	0	AGGCTTACTTGATCAAAGGCTTGTCC	1	1	6	A2	-	.
chr2	201399451	201399478	chr2:201399451-201399478	0	GAGCTTGTCCAATTCGAGCAGCGAGTTC	1	2	8	BC1	-	.
chr2	201402308	201402338	chr2:201402308-201402338	0	AGATATGTTTTACTTTTATCTGAGCTTATTT	1	2	11	AA2	-	.
chr2	201403153	201403178	chr2:201403153-201403178	0	AGAAATGTTTAGAATAAAATATGTTT	1	2	6	AA2	-	.
chr2	201403321	201403349	chr2:201403321-201403349	0	TGGCATGTTCAAGACCACGAAGAAAGCTA	1	3	9	ACC2	-	dELS
chr2	201404154	201404183	chr2:201404154-201404183	0	TTAAATGCTTCAAAAACCACAGACTAGTTC	1	3	10	ACD1	1.0	dELS
chr2	201406489	201406511	chr2:201406489-201406511	0	AAACTAGTGCTGAAAACAAGTTA	1	2	3	CD	-	dELS,CTCF-bound
chr2	201412947	201412979	chr2:201412947-201412979	0	AAACTGGTTCTGTACACAACACCAAGCAATCCC	1	2	13	AB2	-	.
chr2	201413159	201413179	chr2:201413159-201413179	0	AAAAATCTTCCAAGCTAGCCC	2	2	1	AA1	-	PLS,CTCF-bound
chr2	201413793	201413816	chr2:201413793-201413816	0	CAACTTGTCCTAGAAAGCAAGTTC	1	1	4	C1	-	pELS,CTCF-bound
chr2	201414980	201415000	chr2:201414980-201415000	0	AAATATTCTTTAGACTAGCTC	2	2	1	AA1	-	.
chr2	201415208	201415231	chr2:201415208-201415231	0	AAACAAGCCTCAAAGGGTTAACCT	1	2	4	AA1	1.0	.
chr2	201417150	201417182	chr2:201417150-201417182	0	AAACTTTTTCCAAACACAGAGAAAGGCATACTT	1	2	13	AA2	-	.
chr2	201420979	201421008	chr2:201420979-201421008	0	AGAAAAGTTTTTGGAATGATGAATATGTTT	1	2	10	AA2	-	.
chr2	201422081	201422105	chr2:201422081-201422105	0	GAACAAGCTTTCAGAAGGCTATTTG	1	2	5	AC3	-	.
chr2	201426530	201426555	chr2:201426530-201426555	0	AAAATTGTCTTCCACGAAACCAGTCC	1	2	6	AB2	1.0	.
chr2	201426821	201426843	chr2:201426821-201426843	0	AAATAAGCCCTTTGGACATGCCC	2	1	3	A1	1.0	.
chr2	201426923	201426949	chr2:201426923-201426949	0	AGACAAGTCTGAATTTTAACCTAATTT	1	2	7	AD1	1.0	.
chr2	201429805	201429833	chr2:201429805-201429833	0	AAACATCTTCCTTTAGCTTGGAGAAGTTT	1	2	9	AA2	-	.
chr2	201432449	201432479	chr2:201432449-201432479	0	AGGCATGTATCATTTAACAAGAAGCCAGCCT	1	2	11	BD2	-	.
chr2	201432757	201432776	chr2:201432757-201432776	0	AAACAACTCTGGGAAAGTTC	1	2	0	AA2	1.0	dELS
chr2	201434699	201434720	chr2:201434699-201434720	0	CAACATGTTTTCAAACTATACT	1	3	2	ACD2	-	.
chr2	201438115	201438144	chr2:201438115-201438144	0	AAACTTTTCCTGAGCAAAAGGAACTAGCTC	1	1	10	A2	-	.
chr2	201441282	201441311	chr2:201441282-201441311	0	GAACTAGTTGTCAGTCTCATAGGAAAGCCA	1	3	10	ACC2	-	.
chr2	201442626	201442654	chr2:201442626-201442654	0	AAACATCCTTTCTTTTCTGAGACAATTCC	1	2	9	AA2	-	.
chr2	201445778	201445801	chr2:201445778-201445801	0	TGACTAGTTCAGATTAAGAAGTCT	1	3	4	ACC2	-	.
chr2	201446163	201446191	chr2:201446163-201446191	0	AGACATTTCCCCTCCCTGCAAACTAGCTT	1	1	9	A2	-	.
chr2	201449361	201449389	chr2:201449361-201449389	0	AAGCAAGTCTTTGAGCCTCAGATTAGTGT	1	2	9	AD1	-	dELS
chr2	201450075	201450102	chr2:201450075-201450102	0	GTGCTTGCTAAATGTCTGAGACTTGCTG	1	3	8	CCD1	-	.
chr2	201451303	201451323	chr2:201451303-201451323	2	GAAGTTGTCAAGGGCAAGTTC	1	2	1	AC1	-	.
chr2	201456973	201456995	chr2:201456973-201456995	0	GGACTTGTCACGTAGGCGTGCTC	1	2	3	BC2	1.0	.
chr2	201457552	201457577	chr2:201457552-201457577	0	AGGCTAACTGGGACAATGACTAGTTT	1	3	6	ACC2	-	.
chr2	201464994	201465021	chr2:201464994-201465021	0	GGGCTACCCTTTAGCCCAGGGCCAGTCC	1	2	8	AB2	-	.
chr2	201475114	201475143	chr2:201475114-201475143	0	AAACTATTTCACTGTATTAGAAACATCTTT	1	2	10	AA2	1.0	.
chr2	201476292	201476316	chr2:201476292-201476316	0	AAGTTACTTTTAAATAAGCTTGCTT	1	2	5	AA1	-	.
chr2	201478248	201478271	chr2:201478248-201478271	0	AGATAATTTCTGTTAAACATGTTT	2	2	4	AA1	-	.
chr2	201480571	201480599	chr2:201480571-201480599	0	GAGCTATTGTTAAACCAACAGGCTAGTTT	1	2	9	AD1	-	.
chr2	201491956	201491975	chr2:201491956-201491975	0	GGACTTGCCTGGATATTTTC	2	2	0	AA1	-	.
chr2	201493865	201493889	chr2:201493865-201493889	0	CGAAGTGTTTTTTAGAGACATGTTC	1	3	5	ABC1	1.0	.
chr2	201499954	201499974	chr2:201499954-201499974	0	GAACAAGCCACCATCATGTTT	1	3	1	CCD2	-	.
chr2	201501198	201501226	chr2:201501198-201501226	0	AGACTAGCCTGACCAACATGGAGAAACCC	1	2	9	AA1	-	.
chr2	201501996	201502022	chr2:201501996-201502022	0	AAGCAAGTCCATCCTTCAGGTATCCTC	2	2	7	AA1	-	.
chr2	201503589	201503616	chr2:201503589-201503616	0	GGTCTTGCTTTGTTACCCAGGCTGGTCT	1	2	8	BD3	-	.
chr2	201504109	201504139	chr2:201504109-201504139	0	GAACTTCTTTACAGTTATCTGGAGCTTTCTT	1	2	11	AA2	2.0	.
chr2	201504696	201504715	chr2:201504696-201504715	0	AAAAATCTTTGAACTTGTTT	2	2	0	AA1	-	.
chr2	201504880	201504905	chr2:201504880-201504905	0	GGGCATCTGCTAGTATAAACAAGTTT	2	2	6	AD1	1.0	.
chr2	201511890	201511910	chr2:201511890-201511910	0	AAACAACTCCGAAGATTGTTT	1	2	1	AA2	1.0	.
chr2	201513314	201513333	chr2:201513314-201513333	0	AAACATATTTAAAAATGCTC	1	2	0	AA2	-	.
chr2	201514523	201514552	chr2:201514523-201514552	0	AGACTTTCTTAAACCTAATGAAGAATGTCT	1	2	10	AA2	-	.
chr2	201517956	201517984	chr2:201517956-201517984	0	AAACAAGTCCAAAACCCCAAAGGGTGTCT	1	2	9	AB1	-	.
chr2	201520423	201520444	chr2:201520423-201520444	0	AAACAAGTCTCAAAAAATTTTC	2	2	2	AA1	-	dELS
chr2	201520687	201520709	chr2:201520687-201520709	0	AGACTAGCCTGGCCAACATGGTG	1	3	3	CCD1	-	dELS
chr2	201520735	201520765	chr2:201520735-201520765	0	AAAATTATCTGGGCAGTAGTGGAGCATGCCT	2	2	11	AA1	-	dELS
chr2	201521107	201521132	chr2:201521107-201521132	0	AAACATCTCCTAACAAAGAAAAGTCC	1	2	6	AA2	-	.
chr2	201524671	201524697	chr2:201524671-201524697	0	TGGCAAGCTGGACAAAGAAGCAAGACC	1	3	7	CCD1	-	.
chr2	201526044	201526074	chr2:201526044-201526074	0	GAACTTGTACCAATTCTACTGAAACTATTCC	1	2	11	AD2	1.0	.
chr2	201534233	201534254	chr2:201534233-201534254	0	AATCAAGCTCCTAGATAAGTCC	1	2	2	AD2	1.0	.
chr2	201534284	201534306	chr2:201534284-201534306	0	AGAACTGCCCAACAAGCAAGTCA	1	3	3	ABC1	-	.
chr2	201539845	201539868	chr2:201539845-201539868	0	AAGCTTACTGAGGAAGGCATGTTG	1	3	4	ACC2	-	.
chr2	201540598	201540620	chr2:201540598-201540620	0	AAGCTTGCTGTTGAGACTTACTA	1	3	3	ACC1	-	.
chr2	201549515	201549535	chr2:201549515-201549535	0	TAACTGGTTTCAGGCTAGCTT	1	2	1	BC1	-	.
chr2	201555758	201555781	chr2:201555758-201555781	0	TAGCTAGCCTAACCAATCTAGCCC	1	2	4	CD	-	.
chr2	201559220	201559241	chr2:201559220-201559241	0	AGGCATGTCCCCAGGCTGGGCA	2	3	2	BCD2	-	.
chr2	201559285	201559308	chr2:201559285-201559308	0	AGGCTACCTCCAGTGGCCATGCCC	1	2	4	AD2	2.0	.
chr2	201560968	201560988	chr2:201560968-201560988	0	AGACAAGTTTTCACCATGTTG	1	3	1	CCD2	2.0	.
chr2	201564027	201564049	chr2:201564027-201564049	0	GGGCTTGTTGGGATGAGAAGTCC	1	3	3	ACC2	-	.
chr2	201564881	201564911	chr2:201564881-201564911	0	AAATATGTTCAAAGAATTAAAAGACAAGGCT	1	2	11	AD3	3.0	.
chr2	201566954	201566983	chr2:201566954-201566983	0	AAGCTAGTGTTAGAAAGATTAAACAACTCC	1	2	10	AD2	3.0	.
chr2	201568272	201568301	chr2:201568272-201568301	0	CAGCATGTCATCAATAAAACGGACCAGTCT	1	3	10	BCC2	1.0	.
chr2	201575867	201575891	chr2:201575867-201575891	0	AAATTTGCTTCCACAAAACCAGTCC	1	2	5	AB2	1.0	.
chr2	201581001	201581031	chr2:201581001-201581031	0	AGACATTTCAGAAACATAATAAAACATGTTT	1	2	11	AC1	1.0	.
chr2	201582960	201582982	chr2:201582960-201582982	0	AGACTAGTTAAGAGGGCAGGCTC	1	2	3	BC2	-	.
chr2	201588075	201588105	chr2:201588075-201588105	0	GAGCTAGTACCATTCCTACTGAAACTATTCC	1	2	11	AD2	-	.
chr2	201588282	201588310	chr2:201588282-201588310	0	AAGCTTGCCCACCACTGTCAAGTAGGCTT	1	2	9	AB1	2.0	.
chr2	201589896	201589928	chr2:201589896-201589928	0	AAACAAATTTACAAGAAAAAAACAAACAACCCC	1	2	13	AA2	-	.
chr2	201590827	201590855	chr2:201590827-201590855	0	GGGGTTGTTTTTTTCTTGTAAATTTGTTT	1	2	9	AA2	-	.
chr2	201593635	201593658	chr2:201593635-201593658	0	GGACTTGCTTTATGAAACTGGGTG	1	3	4	BCD2	-	.
chr2	201597160	201597189	chr2:201597160-201597189	0	GAACATGGTCCTTGCTCTTAAAACTTGGCC	1	2	10	DD2	-	.
chr2	201599010	201599031	chr2:201599010-201599031	0	AAACTGGTTTCCTGGCTTGCCT	1	2	2	BC2	-	.
chr2	201605771	201605792	chr2:201605771-201605792	0	AAACAAGCATTTGGAGATGTTT	1	2	2	AD2	4.0	.
chr2	201607507	201607535	chr2:201607507-201607535	0	AAATTAGCCTGGTGTGATGGCACATGCCT	1	2	9	AD2	1.0	.
chr2	201609425	201609454	chr2:201609425-201609454	0	AGACTATATCTTAGGACACAAAACAAGTCT	1	2	10	AD1	-	.
chr2	201613751	201613779	chr2:201613751-201613779	0	AAACTTCTCCGAGCTAAAGGAGGATGTTC	1	2	9	AA2	1.0	.
chr2	201616762	201616792	chr2:201616762-201616792	0	CAAATTGTCCCTGTTTGCAGATGACATGTTT	1	3	11	ACC1	1.0	.
chr2	201617848	201617880	chr2:201617848-201617880	0	AAACAAATTTACAAGAAAAAAACAAACAACCCC	1	2	13	AA2	-	.
chr2	201621261	201621291	chr2:201621261-201621291	0	CAACTAGCTTGGACTCTTCAAAAAATTGTCA	1	3	11	ACC2	1.0	.
chr2	201621932	201621952	chr2:201621932-201621952	0	GAACTTCTTCCAAACTTCCCT	1	2	1	AA2	-	pELS
chr2	201623251	201623275	chr2:201623251-201623275	0	AAACATTTTTTCCCATAGCTAGTCT	1	2	5	AC2	-	.
chr2	201623793	201623818	chr2:201623793-201623818	0	AAGCCAGTTTCAGAAAAGACAAACTT	1	2	6	AB3	1.0	.
chr2	201627676	201627704	chr2:201627676-201627704	0	TGACTTGCTCAAGGTCCTAAAACTAGTTT	1	1	9	C1	-	.
chr2	201629465	201629484	chr2:201629465-201629484	0	TAAAAAGCTAAAACATGTTT	4	3	0	ACC1	-	.
chr2	201629524	201629543	chr2:201629524-201629543	0	TGACAAGTAAAAGCAAGCTC	2	3	0	CCD2	1.0	.
chr2	201632423	201632445	chr2:201632423-201632445	0	GAACTAGATCTGTAAGCTTCTTT	1	2	3	AD2	1.0	.
chr2	201633809	201633840	chr2:201633809-201633840	0	GACCAAGTCCAGAGGAAACCAAGTACAAGCTT	1	2	12	DD2	-	.
chr2	201634681	201634700	chr2:201634681-201634700	0	AGAGTAGTTAAAGCTAGTCT	2	2	0	AC1	-	.
chr2	201635561	201635583	chr2:201635561-201635583	0	AGACAAGCCTGGCCAACATGGCA	1	3	3	CCD1	1.0	.
chr2	201640408	201640429	chr2:201640408-201640429	0	TAGCTAGTTTACAAACTAGTTT	2	1	2	C1	1.0	.
chr2	201642801	201642820	chr2:201642801-201642820	2	TGGCCAGTCCAGACTAGCCC	3	2	0	BC3	-	PLS,CTCF-bound
chr2	201644030	201644060	chr2:201644030-201644060	0	AATCTTGTTACCAAACAAACGGGGCTTGTTG	1	3	11	CCD1	-	.
chr2	201644477	201644508	chr2:201644477-201644508	0	GAAGAAGTTTAGGCGTTTTATTTAGCAAGTTG	1	3	12	ACC1	-	pELS
chr2	201644833	201644857	chr2:201644833-201644857	0	AAAGATGTTTTCATAAAACACGTTT	2	2	5	AB3	2.0	.
chr2	201647227	201647247	chr2:201647227-201647247	0	GAGCATTTTTAAAGTAAGCTT	1	2	1	AA2	-	.
chr2	201650608	201650633	chr2:201650608-201650633	0	AGAAAAGCTTTTGGAGAAACTTGCTC	1	1	6	A1	-	.
chr2	201656530	201656552	chr2:201656530-201656552	0	GAAAATGCCCCCTGTGCTAGCCC	1	2	3	AD2	-	.
chr2	201656813	201656842	chr2:201656813-201656842	0	CAGGAAGCCTCTGCAGAGACGGGCAAGCCA	1	3	10	ACC1	-	.
chr2	201658366	201658385	chr2:201658366-201658385	0	GAACAGGTCTGGAAATGTTC	2	2	0	AB2	1.0	.
chr2	201658796	201658820	chr2:201658796-201658820	0	AGATAAGTTTCCTTAGGATATGTTT	1	2	5	AA2	1.0	.
chr2	201662303	201662322	chr2:201662303-201662322	0	AGACTAGCCTGAGCAACATG	2	3	0	ACD2	1.0	.
chr2	201662869	201662888	chr2:201662869-201662888	0	TAACATGCCCCAGCAGGTTT	4	3	0	BCC1	-	.
chr2	201663515	201663534	chr2:201663515-201663534	0	AGACAAGCCTGAGCAACACA	2	3	0	ACD2	-	.
chr2	201665721	201665749	chr2:201665721-201665749	0	AGACTAGCCTGTAAAGCAAAGACAGATTC	1	2	9	AB4	-	.
chr2	201668853	201668875	chr2:201668853-201668875	0	AAGCAGGCACCCTGGACTTGCCC	1	2	3	BD1	-	.
chr2	201670050	201670073	chr2:201670050-201670073	0	TAACATGCTTACTTCAGCATATTT	1	3	4	ACC1	-	.
chr2	201670397	201670421	chr2:201670397-201670421	0	AATCATGTCTACCGGAAACATTCCC	1	2	5	AD3	-	.
chr2	201671149	201671171	chr2:201671149-201671171	0	GAGCTAGCTGGAGGAGTTTGTTT	1	2	3	AC2	-	.
chr2	201671727	201671757	chr2:201671727-201671757	0	AGAGAAGCACCCAGATTCATAAAGCAAGTTC	1	2	11	AD1	-	.
chr2	201673692	201673721	chr2:201673692-201673721	0	AGGCATGTTTTCTTTTGTCAAAAACTGCCT	2	2	10	AB1	-	.
chr2	201673809	201673829	chr2:201673809-201673829	0	AGGCTTGCCCCGGGCAGATCT	1	2	1	AB4	2.0	.
chr2	201674446	201674475	chr2:201674446-201674475	0	AAGCCAGCCCTGGAGGGAGGAAGCAGGCTC	1	2	10	BB2	-	.
chr2	201675836	201675861	chr2:201675836-201675861	0	AAGCAACTTTCTAAGCAAAGTTGCTC	1	2	6	AA2	-	.
chr2	201681541	201681568	chr2:201681541-201681568	0	GAACATGATTGTGCCTCGAGACATGGCC	1	2	8	DD2	-	.
chr2	201683010	201683030	chr2:201683010-201683030	0	AAGCATGCTCTAAAAATGTTT	1	1	1	A2	1.0	.
chr2	201686162	201686192	chr2:201686162-201686192	0	AGACATGCCAGACACAGTGCGAAGCATTTTA	1	3	11	ACC1	-	.
chr2	201687260	201687292	chr2:201687260-201687292	0	GGACATCTTTTCTATTTTAGCAGGCACTTGCCT	1	2	13	AD2	-	.
chr2	201688588	201688609	chr2:201688588-201688609	0	AAGCATGCCTGATGATTTGTTT	1	2	2	AC1	-	.
chr2	201688613	201688643	chr2:201688613-201688643	0	GGGTTTGTTTGTTTGTTTTTTGAGATAGTCT	1	2	11	AA2	-	.
chr2	201689413	201689432	chr2:201689413-201689432	0	TGACATGATTTGACTTGCTT	3	3	0	CCD2	-	.
chr2	201692127	201692151	chr2:201692127-201692151	0	AGAGTTGCCTTCTAAGAACTTTTTC	1	2	5	AA2	-	.
chr2	201693083	201693110	chr2:201693083-201693110	0	AGGCAACTCAGATAGCTGGGGCATGCCA	1	3	8	ACC2	-	.
chr2	201694366	201694390	chr2:201694366-201694390	0	AGAAAAGTCTTGCGTGGACCAGCTC	1	2	5	AB2	1.0	.
chr2	201694829	201694857	chr2:201694829-201694857	0	AGGCTGGTCTCCAACTTCTGGGCAATCTT	1	2	9	AB2	-	.
chr2	201694958	201694980	chr2:201694958-201694980	0	AAACTAGTTTGAAATGCTTATTT	1	2	3	AD1	1.0	.
chr2	201696212	201696240	chr2:201696212-201696240	0	TGACTTGCCCTCCATCACCTACCTTGCCC	1	3	9	CCD2	1.0	.
chr2	201698122	201698143	chr2:201698122-201698143	0	GAATTTGTCCTAAATCTTGTTT	1	2	2	AD2	-	PLS
chr2	201700884	201700903	chr2:201700884-201700903	0	GAAAAAGCCAAAGCTTGTTT	2	2	0	AC1	1.0	.
chr2	201701882	201701904	chr2:201701882-201701904	0	TAACATGCCTGGAAGAAAAGTTC	1	2	3	AC2	-	.
chr2	201702126	201702151	chr2:201702126-201702151	0	AACAAAGTTTTTTTACAAGCTAGCTA	1	3	6	ACD1	1.0	.
chr2	201704486	201704516	chr2:201704486-201704516	0	AAACAAGTCATCCATGGACCACAAGAAGTCT	1	3	11	ACC2	-	.
chr2	201708055	201708085	chr2:201708055-201708085	0	ACACATTTCCATTAGTTATGAGAGCAAGCTT	2	2	11	AD1	1.0	.
chr2	201708617	201708639	chr2:201708617-201708639	0	AAATGTGTTTTTAAAACTTGCTG	1	3	3	ABC1	1.0	.
chr2	201708938	201708957	chr2:201708938-201708957	0	GAGCTAGCCCAGGCTAGTGA	3	2	0	CD	-	.
chr2	201714860	201714881	chr2:201714860-201714881	0	AAACAACTTTATGGGCTTGTTT	1	1	2	A2	1.0	.
chr2	201715633	201715663	chr2:201715633-201715663	0	TAACATGCTCTGCTGTATGTTGAGCAGGTGT	1	3	11	BCD2	-	dELS,CTCF-bound
chr2	201721355	201721380	chr2:201721355-201721380	0	GAACAATTTTGAAAAAGAACAAATTT	1	2	6	AA2	-	.
chr2	201731702	201731727	chr2:201731702-201731727	0	AGGCAGGTTTTGTTTTGAAAAAGCTT	1	2	6	AB2	-	.
chr2	201732764	201732794	chr2:201732764-201732794	0	TAACTAGTTTTATGTAAGGGTGGACTAGTTA	1	2	11	CC	-	.
chr2	201733290	201733314	chr2:201733290-201733314	0	TAGCAAGCTTTAGCAAAACTTTTGC	1	3	5	ACD2	2.0	.
chr2	201735890	201735915	chr2:201735890-201735915	0	AAACTTGCTTTTCTTCAAGCATTACT	1	2	6	AD4	-	.
chr2	201738530	201738562	chr2:201738530-201738562	0	AGACTTACTGAAAGTTTATATTTTGACTTGTTT	1	3	13	ACC2	-	.
chr2	201739836	201739860	chr2:201739836-201739860	0	TGATATGCTGCTAAAGAACAAGTCT	1	3	5	ACC1	-	.
chr2	201740397	201740426	chr2:201740397-201740426	0	AAAAAAGCCCAAAGTATCAAAAGCATTTTT	1	2	10	AA2	-	.
chr2	201740545	201740572	chr2:201740545-201740572	0	AATCTAGTTTTAAAAAAGAAACTAGTAT	1	2	8	DD3	2.0	.
chr2	201741790	201741812	chr2:201741790-201741812	0	CAGCTTGCTGAATCGGCTAGCCA	1	4	3	CCCC	-	.
chr2	201745260	201745280	chr2:201745260-201745280	0	AGGCTGGTCTTGAACTGGCCT	1	2	1	BB2	1.0	.
chr2	201749425	201749447	chr2:201749425-201749447	0	AAACATGTTTTAAAAGAAAGCAC	2	2	3	AD1	-	.
chr2	201752493	201752523	chr2:201752493-201752523	0	ATACAAGTTATGTTAGTTTTTTGGCTAGCCT	1	3	11	CCD1	-	.
chr2	201754309	201754339	chr2:201754309-201754339	0	GGCCAAGTCCTTTACTGTTAAGAACAAATTC	1	2	11	AD3	-	.
chr2	201756781	201756802	chr2:201756781-201756802	0	GACCTTGCTCTAATGCATGTTT	2	2	2	DD2	2.0	dELS
chr2	201758907	201758931	chr2:201758907-201758931	0	GAGCTATTTCCATGCAAATTAGTCT	1	2	5	AA2	3.0	.
chr2	201759017	201759040	chr2:201759017-201759040	0	TAGCTTGTTCAGAAGAACTAGTGT	1	2	4	CD	-	.
chr2	201759358	201759379	chr2:201759358-201759379	0	AAACTTGCCCTAAAACAAATAA	1	3	2	ACD2	-	.
chr2	201760626	201760654	chr2:201760626-201760654	0	TGAAATGCTCCTACTTATAAAACAAGCCC	1	2	9	AC3	1.0	.
chr2	201760738	201760761	chr2:201760738-201760761	0	AGGCTTGCCTGATAAAACAAAATT	1	2	4	AD4	-	.
chr2	201762670	201762699	chr2:201762670-201762699	0	TAGCTAGTCTTTCTGAGGTGAGATTTGTTT	1	2	10	AC2	1.0	.
chr2	201763671	201763697	chr2:201763671-201763697	0	GAACCTGTCAGAATAACTGGCTAGCTT	1	3	7	BCC1	-	CTCF-only,CTCF-bound
chr2	201766040	201766065	chr2:201766040-201766065	0	GAACTTGTTATCTCACTAACTTGTTA	1	3	6	CCC	1.0	.
chr2	201769113	201769143	chr2:201769113-201769143	0	GAGCCTGCCCACTAAGCTTATAAAAATGCCC	1	2	11	AB2	1.0	PLS
chr2	201771748	201771774	chr2:201771748-201771774	0	AAAATTGCCTAATCATAAAACTTCCTC	1	2	7	AA2	-	.
chr2	201777490	201777512	chr2:201777490-201777512	0	GTGCTAGTTTCACAAACTATCTT	1	2	3	AD3	1.0	.
chr2	201778561	201778580	chr2:201778561-201778580	0	AAACAAGCCAGAGATTGTTG	2	3	0	ACC2	-	.
chr2	201780321	201780340	chr2:201780321-201780340	0	AGACTTGCCTAAACTACTAA	2	3	0	ACD2	-	.
chr2	201784665	201784684	chr2:201784665-201784684	0	GAACTAGCCAGAACCAGTCC	3	2	0	BC2	-	.
chr2	201785989	201786014	chr2:201785989-201786014	0	AAACATTTTCCTTAAGGGTCTAGTTC	1	2	6	AD2	-	.
chr2	201786387	201786408	chr2:201786387-201786408	0	AGGCTAGCCTTGAGACTTTCTT	1	1	2	A1	2.0	.
chr2	201792893	201792923	chr2:201792893-201792923	0	GGGCTAGGCACAAAGGAAGGGGAACATGTCA	1	3	11	CCD2	-	.
chr2	201796628	201796656	chr2:201796628-201796656	0	ATGCATGTTTCCTGTCAGAGAGGAAGTTT	1	2	9	AD2	-	dELS,CTCF-bound
chr2	201803828	201803849	chr2:201803828-201803849	0	GAGCATGTTTCTGAGCTGATCT	3	2	2	AB4	-	.
chr2	201804761	201804780	chr2:201804761-201804780	0	AGACAAGCCTAGGCAACATA	2	3	0	ACD2	-	.
chr2	201807684	201807707	chr2:201807684-201807707	0	GAGCTTGTCTACGGAGGCCGGCCC	1	2	4	BB1	-	pELS
chr2	201810064	201810089	chr2:201810064-201810089	0	AAGCATTTTCTCTTATAAACATATTT	1	2	6	AA2	-	.
chr2	201812916	201812940	chr2:201812916-201812940	0	AAATTTGCCTGAACATAACATGTTG	1	3	5	ACC1	-	.
chr2	201814323	201814354	chr2:201814323-201814354	0	GGACTTTCTTGGTTTGTTTTATGGACTTACCT	1	2	12	AA2	-	.
chr2	201817148	201817175	chr2:201817148-201817175	0	GGCTAAGCCCCAGTTTTGGGACTTGCCT	1	2	8	AD4	-	.
chr2	201818186	201818206	chr2:201818186-201818206	0	GGGCAAGTTCAATCCATGCCC	1	2	1	DD1	1.0	.
chr2	201822806	201822838	chr2:201822806-201822838	0	TAGCTTCTCTCCTGAAGGGTTTGAAACATGCCA	1	3	13	ACC2	-	.
chr2	201823429	201823456	chr2:201823429-201823456	0	GAGCATCTCTGTGCTGAGAAACAGGCTT	1	2	8	AB2	1.0	.
chr2	201826527	201826554	chr2:201826527-201826554	0	GAGCATGTTACAGGGAGAGAAAATGTTT	1	2	8	AC2	-	.
chr2	201828716	201828740	chr2:201828716-201828740	0	ATCCATGCCCATCCCAGGCAAGCCA	1	3	5	CDD2	-	.
chr2	201831689	201831711	chr2:201831689-201831711	0	TGGCTAGTTAGTGAAAATAGTCT	1	3	3	ACC2	-	dELS
chr2	201831851	201831877	chr2:201831851-201831877	0	AGACAAGTCTGAATTTGAGTCTTGGCT	1	2	7	DD1	1.0	.
chr2	201831879	201831899	chr2:201831879-201831899	0	TGACTATTCCTAGACATGTTT	1	2	1	AC1	2.0	.
chr2	201835642	201835662	chr2:201835642-201835662	0	GGTCTTGCCCGGGCCAAGTCC	1	2	1	DD2	1.0	.
chr2	201836755	201836774	chr2:201836755-201836774	0	GAACATACTCACACATGTCC	3	2	0	AD2	1.0	.
chr2	201842259	201842287	chr2:201842259-201842287	0	TAGCTTGTTTTGCTTGGCATAACATTTTC	1	3	9	ACC1	-	.
chr2	201844062	201844082	chr2:201844062-201844082	0	AAACTTGTTTAAAATATTTTC	2	2	1	AA1	-	.
chr2	201845006	201845025	chr2:201845006-201845025	0	AGGCATGCTGGTGCATGCCT	4	2	0	CD	-	.
chr2	201845389	201845409	chr2:201845389-201845409	0	AAGCAATTTTTAAACTTGATC	1	2	1	AD2	-	.
chr2	201846620	201846641	chr2:201846620-201846641	0	AGACATGTTTAGCAACATTCTT	1	2	2	AC1	1.0	dELS,CTCF-bound
chr2	201847772	201847792	chr2:201847772-201847792	0	AGACATGTCCCTACCTTGCTA	1	3	1	CCD2	1.0	dELS
chr2	201848491	201848520	chr2:201848491-201848520	0	GAACTTCTCTATCATCCCTAAGGGAAGCTC	1	2	10	AA2	-	.
chr2	201848948	201848970	chr2:201848948-201848970	0	AGACTTTTTCTAAAAACTTTCTT	1	2	3	AA2	2.0	.
chr2	201850624	201850654	chr2:201850624-201850654	0	AAACTAACTTCATTTCTTTGGGTACATGCCC	1	2	11	AD2	1.0	.
chr2	201854591	201854612	chr2:201854591-201854612	0	GAACATGACTTTGAGCAAGGCT	2	2	2	DD2	1.0	dELS
chr2	201855343	201855368	chr2:201855343-201855368	0	AGGCTCGCTAGGCCTAGGACATGCCA	1	3	6	BCC2	-	.
chr2	201856544	201856576	chr2:201856544-201856576	0	GAACAAGTTTCTTGTGGAGCCGTGGTCCAGTCT	1	2	13	BD1	-	.
chr2	201858305	201858332	chr2:201858305-201858332	0	AGGGTTGTATAATTTTGGAAACTTGCTT	1	2	8	AD1	1.0	.
chr2	201860804	201860824	chr2:201860804-201860824	0	AGCCTTGTTCTAGGAATGTCT	1	2	1	AD2	-	dELS,CTCF-bound
chr2	201860945	201860965	chr2:201860945-201860965	0	CAATGAGTTCTGAGCAAGTCT	1	3	1	ABC1	-	dELS,CTCF-bound
chr2	201867691	201867722	chr2:201867691-201867722	0	AGGCTAGTTGAATCAAACCTCAGGGCTTCCTT	1	2	12	AC2	-	.
chr2	201872538	201872567	chr2:201872538-201872567	0	AAAATTGTTTTGTGTCCCTCAGCCATGCCC	1	2	10	AD2	-	.
chr2	201877224	201877244	chr2:201877224-201877244	0	ACACAAGTTTAAAACAGGTCT	1	2	1	BD3	-	.
chr2	201880333	201880363	chr2:201880333-201880363	0	AATCTTGTCTGAGTTTTGCATGAGCTTCTCT	1	2	11	AD3	1.0	.
chr2	201881238	201881257	chr2:201881238-201881257	0	GGACTTGCTGAGGCATTCTG	4	3	0	ACC1	2.0	dELS
chr2	201881405	201881435	chr2:201881405-201881435	0	TAAAAAGTTGAGGAAAACAAGAGACTTGTCC	1	3	11	ACC1	-	.
chr2	201885197	201885227	chr2:201885197-201885227	0	AAACATTCTTTAACATGTACTAATCAAGCTT	1	2	11	AD2	-	.
chr2	201885616	201885640	chr2:201885616-201885640	0	GGAGAAGTCTGGGAAAACCAAGTCC	1	2	5	AD2	2.0	.
chr2	201888358	201888382	chr2:201888358-201888382	0	CTAAAAGTTTTAAATAAACTTGTCC	1	3	5	ACD1	-	.
chr2	201893739	201893769	chr2:201893739-201893769	0	AAACTAGCCTAAAGTTTAGAAAAAGATGGTT	2	2	11	AD1	-	.
chr2	201900805	201900824	chr2:201900805-201900824	0	AGACTAGCCTGGACAACATA	2	3	0	ACD2	-	.
chr2	201901107	201901139	chr2:201901107-201901139	0	AGACCAGCCTGGCCAACATGGTGAAACTTGGTC	1	2	13	BD3	-	.
chr2	201902355	201902374	chr2:201902355-201902374	0	AAACAAGTTTGGAAATACCT	2	2	0	AA1	1.0	.
chr2	201905642	201905670	chr2:201905642-201905670	0	AGGCATGTGCCTCCATGCCAGGCTAATTT	1	2	9	AD2	-	.
chr2	201906188	201906212	chr2:201906188-201906212	0	CAGCATGCCTGACACAGACTAGGCA	1	3	5	CCD1	-	.
chr2	201906685	201906710	chr2:201906685-201906710	0	AAGCAAGTTCACATTTGTAAAAGTTC	1	2	6	AD1	1.0	.
chr2	201908953	201908974	chr2:201908953-201908974	0	ACACAAGTTAAGTGACTTGCTT	1	3	2	CCD1	1.0	dELS
chr2	201910635	201910663	chr2:201910635-201910663	0	AGACAAGCCTCAATCAATTTAGAAAGTTT	1	2	9	AC1	-	.
chr2	201916264	201916290	chr2:201916264-201916290	0	AGGCATGACCATGTGGTAGGCTACCCC	1	2	7	AD2	1.0	.
chr2	201917423	201917442	chr2:201917423-201917442	0	AAACTACCTTTAACTTGCCA	2	3	0	ACC2	-	.
chr2	201918745	201918775	chr2:201918745-201918775	0	GAACTTGTTTCAGAGTATCTAGGCCATCCCC	2	2	11	AD1	2.0	dELS
chr2	201922691	201922711	chr2:201922691-201922711	0	GGACTTGTTCAGGCCATGACC	1	2	1	DD1	-	.
chr2	201926016	201926040	chr2:201926016-201926040	0	AAACAAGTTTGGCAAAGGGATGGTT	2	2	5	AD1	1.0	.
chr2	201927126	201927148	chr2:201927126-201927148	0	ATACCTGTTTCACAGGCTTGCTG	1	3	3	BCD1	-	.
chr2	201928140	201928159	chr2:201928140-201928159	0	TATGTTGCCCAGGCTTGTCT	2	3	0	ACD1	-	.
chr2	201929107	201929127	chr2:201929107-201929127	0	GGGCTTGTTGCACACAAGCTC	1	2	1	CD	2.0	.
chr2	201932138	201932162	chr2:201932138-201932162	0	TGGCTAATTTATTCTGAGCTAGCCA	1	3	5	ACC2	-	dELS
chr2	201933596	201933615	chr2:201933596-201933615	0	GAGGTAGTTATAACATGTTC	4	3	0	ACC1	-	.
chr2	201934682	201934711	chr2:201934682-201934711	0	AAGCAAGTTTTTGAGCAGGAGTGAAAGTTT	1	2	10	AD1	-	.
chr2	201935321	201935345	chr2:201935321-201935345	0	ATGCATGCTCACTTGAGGCATTCTT	1	2	5	AD3	-	.
chr2	201935718	201935737	chr2:201935718-201935737	0	GAACTTGTCTGAGTGAGCCT	3	2	0	AB1	-	.
chr2	201936431	201936455	chr2:201936431-201936455	0	AGGAAAGTTTACTTGGGGCTTCCCT	1	2	5	AA2	-	.
chr2	201938639	201938660	chr2:201938639-201938660	0	AGGCATCCCTTCCAGCATGTCG	1	3	2	ACC2	1.0	dELS
chr2	201941314	201941338	chr2:201941314-201941338	0	AGCAATGTTTGAGGAAAGCAAGCTT	1	2	5	AD4	-	.
chr2	201942701	201942729	chr2:201942701-201942729	0	GAAGAAGTCCCAAGTAGAAGGGCATGGTC	1	2	9	AD3	2.0	.
chr2	201942949	201942981	chr2:201942949-201942981	0	AGAGAAGTCTTAAGTTTATGTAACAACATGTTC	1	2	13	AC2	-	.
chr2	201945411	201945430	chr2:201945411-201945430	0	CATGTTGCCCAGGCTAGTCT	2	3	0	ACD1	1.0	.
chr2	201946233	201946265	chr2:201946233-201946265	0	GAAAATGCACTGACAGTTCTGGTGAGCAAGTCT	2	2	13	AD1	-	.
chr2	201947645	201947670	chr2:201947645-201947670	0	AGGCTATTTCCATGTGAAAGATGCCC	1	2	6	AA2	-	.
chr2	201951740	201951768	chr2:201951740-201951768	0	AAACTAGCTGGGCATCGCGGCGCATGCCT	1	2	9	CD	1.0	.
chr2	201952202	201952223	chr2:201952202-201952223	0	AAAAAAGCCTCCAGAAAAGCCC	1	2	2	AA2	-	dELS
chr2	201953620	201953643	chr2:201953620-201953643	0	AAGCAAGTTTCTGTTGCCTTGTTA	1	3	4	CCD2	1.0	dELS,CTCF-bound
chr2	201953772	201953793	chr2:201953772-201953793	0	TGACTTGTCCTGGGGCTTGGCT	1	2	2	CD	-	.
chr2	201953800	201953824	chr2:201953800-201953824	0	CTCCATGCCTTACCAGGGCAAGTCC	1	3	5	CDD2	-	.
chr2	201956552	201956580	chr2:201956552-201956580	0	CAGCATGTCTATGCCATTTGGTCATGCCA	1	3	9	CCD2	-	.
chr2	201961833	201961858	chr2:201961833-201961858	0	AAGTTTGCCCTAATTTTGGCAAGTTC	1	2	6	AC2	-	.
chr2	201962022	201962042	chr2:201962022-201962042	0	CAACATGGTGAAAACTTGTTT	1	3	1	CCD2	-	.
chr2	201965348	201965367	chr2:201965348-201965367	0	GAGGATGCCCAGGCATCCCC	1	2	0	AA2	1.0	.
chr2	201966700	201966719	chr2:201966700-201966719	0	GGAGTAGTTCAGGCTTTTTC	1	2	0	AA2	1.0	.
chr2	201967369	201967396	chr2:201967369-201967396	0	GGCCTTGCCCACATCCCCTGGCTAGCCT	1	2	8	CD	1.0	dELS
chr2	201970420	201970446	chr2:201970420-201970446	0	AGGCAAGTCCACCTCGTAACCTTGTCC	1	1	7	D2	2.0	.
chr2	201973812	201973839	chr2:201973812-201973839	0	ACACTAGCCCAGGCACAGAAGCATACCT	1	2	8	AD3	2.0	.
chr2	201974180	201974212	chr2:201974180-201974212	0	GAGCAAGACTCCCCCTCAAAAAAAAAGAAGTTT	1	2	13	AD2	1.0	.
chr2	201979673	201979697	chr2:201979673-201979697	0	AGGCTGGTCCCGAACAGGCTGGTCC	1	2	5	BB2	-	.
chr2	201980519	201980540	chr2:201980519-201980540	0	CGGCAAGTTTCGGAGCATCCAC	1	3	2	ACD2	1.0	.
chr2	201981798	201981826	chr2:201981798-201981826	0	TGGGGAGCTCAGTACCAAAGGACTTGCTT	1	3	9	ABC1	4.0	.
chr2	201984752	201984774	chr2:201984752-201984774	0	CAGCAAGGCCAAGGAACTTGCTC	1	2	3	CD	1.0	.
chr2	201984817	201984846	chr2:201984817-201984846	0	TGGCTTTCTTGTGTGACCTTGGACAAGCTA	1	3	10	ACC2	2.0	.
chr2	201985035	201985065	chr2:201985035-201985065	0	AGGCTGGGTCAGTCCAGGCGCAGGCATGCTC	2	2	11	BD1	1.0	dELS
chr2	201985193	201985220	chr2:201985193-201985220	0	GAGCAAGCCAGATGGACACGGCTTTTCC	1	3	8	ACC1	-	dELS,CTCF-bound
chr2	201987150	201987175	chr2:201987150-201987175	0	AAATTAGCCCAGGTTGGTGCATGCCT	1	2	6	AD2	-	.
chr2	201990648	201990670	chr2:201990648-201990670	0	AGACCAGCCTGGCCAACATGCTG	1	3	3	BCC1	-	.
chr2	201995765	201995792	chr2:201995765-201995792	0	CAACTAGTTCATATGCATTAGCAGGTTT	1	3	8	BCC1	2.0	.
chr2	201997066	201997092	chr2:201997066-201997092	0	AGAAGAGTCCATAATCCAAACATGCTT	1	2	7	AB4	-	.
chr2	201997605	201997628	chr2:201997605-201997628	0	AGACATGTCTCATCAGACATCCTC	2	1	4	A1	1.0	.
chr2	201998588	201998619	chr2:201998588-201998619	0	GGAGAAGCTCTTGCTTAATCCAGGGCTACTCT	1	2	12	AA2	1.0	.
chr2	202002896	202002918	chr2:202002896-202002918	0	AGACCAGCCTGGCCAACATGCTG	1	3	3	BCC1	1.0	.
chr2	202003555	202003581	chr2:202003555-202003581	0	CACCATGCCCAGCTAATTGACATGTCC	1	3	7	CCD1	1.0	dELS
chr2	202005020	202005048	chr2:202005020-202005048	0	AAACAAGTGTAAACCCAGAGAGCTTATTT	1	2	9	AD2	-	.
chr2	202006065	202006086	chr2:202006065-202006086	0	GGGCAAGTTTTGGGTTTTGTTT	1	2	2	AD1	-	.
chr2	202008610	202008633	chr2:202008610-202008633	0	AGACAAATTTCTATAAACATTTCC	1	2	4	AA2	1.0	.
chr2	202009101	202009130	chr2:202009101-202009130	0	AGGCTTTGCTGACAGCAGCTGGGCATGTTT	2	2	10	AD1	-	dELS,CTCF-bound
chr2	202013262	202013291	chr2:202013262-202013291	0	TAACATGTCTTGTCATTCAGGAACTAATCT	1	2	10	AC2	-	.
chr2	202014183	202014206	chr2:202014183-202014206	0	GGGCATGTTTAAGAGAATTAACTC	2	2	4	AA1	-	.
chr2	202015074	202015103	chr2:202015074-202015103	0	AGAAATGCCTGTCTGCTCAAAGGCTTGGCC	1	2	10	AD3	-	dELS,CTCF-bound
chr2	202015572	202015597	chr2:202015572-202015597	0	GGGCATCTCCTTTGCTGGCCATGTTT	1	2	6	AD2	-	.
chr2	202017091	202017119	chr2:202017091-202017119	0	TTACTAGCTCCATGATCTTGGACAAGTTA	1	3	9	CCD1	1.0	dELS
chr2	202018828	202018860	chr2:202018828-202018860	0	AAGCGTGTCCAAAGCCACATAACTAACAAGCTA	1	3	13	BCC1	-	.
chr2	202021684	202021716	chr2:202021684-202021716	0	AAACAAATTTACAAGAAAAAAACAAACAACCCC	1	2	13	AA2	-	.
chr2	202024430	202024450	chr2:202024430-202024450	0	AAACAAACTTTCAACTTGTCT	1	2	1	AC2	-	dELS
chr2	202025051	202025078	chr2:202025051-202025078	0	TCTCAAGTCTTTTGTCCCGAGCTAGCCT	1	3	8	CDD2	-	.
chr2	202027690	202027710	chr2:202027690-202027710	0	CAACAAGTTTCCCACTTGCCC	1	3	1	CCD2	1.0	.
chr2	202028484	202028511	chr2:202028484-202028511	0	AAACAATTTTTGATGCTCAAACTAATCT	1	2	8	AA2	-	.
chr2	202028549	202028572	chr2:202028549-202028572	0	GGGCAAGCTCTTAGGGGCTTGTGG	1	2	4	CD	-	.
chr2	202029238	202029259	chr2:202029238-202029259	0	AGAGATGTTAAGTGACTTGCCT	2	3	2	ACC1	2.0	.
chr2	202030736	202030757	chr2:202030736-202030757	0	AAGCATGTGCTAAAATTTGCCC	1	2	2	AD2	-	dELS
chr2	202031399	202031428	chr2:202031399-202031428	0	GGACTTGTCTGCCTGGGACAGAGCAAGAGG	1	3	10	CDD3	-	dELS,CTCF-bound
chr2	202033484	202033506	chr2:202033484-202033506	0	GAACAAATCTTTGAAGCAAATTC	1	2	3	AA2	-	.
chr2	202042046	202042077	chr2:202042046-202042077	0	AGGCTAATTGAATTAAAAGGAAAAGCATGCCA	1	3	12	ACC2	1.0	.
chr2	202042833	202042865	chr2:202042833-202042865	0	AAACATGTCACCAAGGACAATAAAGATTAGCTG	1	3	13	ACC2	1.0	.
chr2	202046002	202046031	chr2:202046002-202046031	0	GAGCTAGCCTCATTTTCCTTGGGGATGCTT	1	1	10	A2	-	.
chr2	202047100	202047126	chr2:202047100-202047126	0	AAGCAAGCCAAGGACACAAGAATGTCC	1	2	7	AC2	1.0	.
chr2	202047301	202047331	chr2:202047301-202047331	0	GGACTTGCCTCAGGGGACAGAGGGCAGATTA	1	3	11	ABC2	-	.
chr2	202051236	202051261	chr2:202051236-202051261	0	AGACAAGTTTGTCTTCAGACAAGTTT	2	0	6	0	-	.
chr2	202051839	202051866	chr2:202051839-202051866	0	GGAAAAGTTCACATTCCAGGAGAAGCTT	1	2	8	AA2	-	dELS,CTCF-bound
chr2	202052311	202052331	chr2:202052311-202052331	0	AGGCATGTTTCAAAGTTCCTC	2	2	1	AA1	1.0	.
chr2	202055092	202055116	chr2:202055092-202055116	0	AAACTAGACCAAGTTGGGCTTCCCC	1	2	5	AD2	-	.
chr2	202063270	202063290	chr2:202063270-202063290	0	AAGCGAGATTAAGGCTTGCCC	1	2	1	BD1	-	.
chr2	202064158	202064190	chr2:202064158-202064190	0	GAGCTACTTTTCACTGCTATTCTGAGCAATTCT	1	2	13	AA2	1.0	dELS,CTCF-bound
chr2	202064270	202064297	chr2:202064270-202064297	0	CAGCTTGTTGCTGGCTGGGAACAAGCCT	1	2	8	CC	-	dELS,CTCF-bound
chr2	202064380	202064405	chr2:202064380-202064405	0	AGATTAGCCCAGGAAACAGCTAGTCA	1	3	6	ACC1	1.0	dELS,CTCF-bound
chr2	202066374	202066396	chr2:202066374-202066396	0	AGACAATCCTGGCCAACATGTTG	1	3	3	ACC2	-	.
chr2	202067379	202067408	chr2:202067379-202067408	0	TAGCAGGTCTGTGCTTCTTCTGACAAGTTC	1	3	10	BCC2	2.0	.
chr2	202067605	202067634	chr2:202067605-202067634	0	GGGCATGCTAAAAAGCAAAATGACAAGTAT	1	3	10	CCD1	-	.
chr2	202068468	202068490	chr2:202068468-202068490	0	TGACTTTTTCATACAACTTGTCT	1	3	3	ACC2	-	.
chr2	202072471	202072494	chr2:202072471-202072494	0	CAGCTTGCTTTTCCAGGCTTGAGC	1	3	4	CDD3	-	pELS,CTCF-bound
chr2	202074505	202074537	chr2:202074505-202074537	0	TGGAATGCTCCTATTTAAACTGCCAGCTAGTCC	1	3	13	ACC1	-	.
chr2	202078480	202078507	chr2:202078480-202078507	0	GGTCTAGCTCTGTTGCCCAAGCTGGTCT	1	2	8	BD3	1.0	.
chr2	202084438	202084457	chr2:202084438-202084457	0	CAACTGGCCAGAGCAAGTCC	2	3	0	BCC2	1.0	dELS
chr2	202084763	202084787	chr2:202084763-202084787	0	AAATTAGTTAATTTTTAACATGTTT	1	3	5	ACC1	-	.
chr2	202085088	202085108	chr2:202085088-202085108	0	AAGCAGGCCTTGGGCATCCCT	1	2	1	AB2	-	.
chr2	202087700	202087719	chr2:202087700-202087719	0	AGGCTTGTTAGTGCATGTTC	4	2	0	CD	-	.
chr2	202088450	202088476	chr2:202088450-202088476	0	TAACATGCCCAAGGATGGGGCAAGATC	1	2	7	CD	3.0	.
chr2	202091701	202091729	chr2:202091701-202091729	0	GGACATCCTGTATTTTATTTGGCAAGCCT	1	3	9	ACC2	-	dELS
chr2	202096732	202096757	chr2:202096732-202096757	0	AAGCTTGGCTCCAAACAAGGAAGCTT	1	2	6	AD2	-	.
chr2	202096994	202097019	chr2:202096994-202097019	0	GAGCTTGCTTCAGGCTGAGCACCTCC	1	2	6	AB4	-	.
chr2	202099067	202099096	chr2:202099067-202099096	0	AGGCTTGACCTCCTGGGCTCAAGCAATCCT	1	2	10	AD2	-	.
chr2	202100542	202100568	chr2:202100542-202100568	0	AAGGATGTCTCAAAAGAGAACTGGCCT	2	2	7	AB3	-	.
chr2	202102039	202102069	chr2:202102039-202102069	0	GAACATGTACACATTTCACAGAGCCAAGTTC	1	2	11	DD2	-	.
chr2	202102544	202102563	chr2:202102544-202102563	0	AAGCTTGCTCAAACAATGTT	3	2	0	AD4	-	.
chr2	202103081	202103105	chr2:202103081-202103105	0	AAACAACCCCCAAAAGAGAAAGCCC	1	2	5	AA2	-	.
chr2	202111701	202111730	chr2:202111701-202111730	0	AGGCATGGCTGCATATGCACGTGCATGTCT	1	2	10	DD2	1.0	.
chr2	202113910	202113941	chr2:202113910-202113941	0	TGGCATGTTCACTTTTTAGAAAAGAGATGCTG	1	3	12	ACC2	1.0	dELS
chr2	202114803	202114824	chr2:202114803-202114824	0	AGACATGCCTGCCATCTTGTCC	2	2	2	CD	-	.
chr2	202116162	202116181	chr2:202116162-202116181	0	AAAGAAGTTCAAGGATGTTT	1	2	0	AA2	1.0	.
chr2	202117000	202117020	chr2:202117000-202117020	0	AGGCTTGTGTGGGAGTTGCCT	1	2	1	AD2	1.0	.
chr2	202117988	202118009	chr2:202117988-202118009	0	TGGCATGTTTCTAAATATGCCC	1	2	2	AC2	2.0	.
chr2	202122340	202122362	chr2:202122340-202122362	0	AGCCATGCCTAAAAGGCATGCTC	2	1	3	D1	-	dELS
chr2	202122840	202122868	chr2:202122840-202122868	0	AAGGTTGTTTCGGAAAGGGGGGCATGTGT	1	2	9	AD3	-	.
chr2	202124937	202124963	chr2:202124937-202124963	0	GCACATGCCCGTAATGCCAGCTAGCCA	1	3	7	CCD1	1.0	.
chr2	202125873	202125897	chr2:202125873-202125897	0	AGACTTTCTCTCCTAAAAATAGTCT	1	2	5	AA2	-	.
chr2	202127173	202127194	chr2:202127173-202127194	0	AAGCCTGTTTACCGGCTAGCTC	1	2	2	BC2	-	.
chr2	202131696	202131726	chr2:202131696-202131726	0	GAACTAGCCGAGTGGTAAAGAAAGGATGCTC	1	2	11	AC2	1.0	.
chr2	202133631	202133659	chr2:202133631-202133659	0	GGGGATGTCTTTTGCCTGGAGACTTATTC	1	2	9	AA2	2.0	.
chr2	202134137	202134160	chr2:202134137-202134160	0	AAAGATGCTTTCTGAGACCTGTTT	1	2	4	AB2	1.0	dELS,CTCF-bound
chr2	202134208	202134232	chr2:202134208-202134232	0	GGGTATGTTCCATGACAGCATGTTA	1	3	5	ACC1	-	.
chr2	202134751	202134773	chr2:202134751-202134773	0	CACCATGTTGGCCAGGCTAGTCT	1	3	3	CCD1	-	.
chr2	202135260	202135280	chr2:202135260-202135280	0	AGGCATGCCTGGAAGTTGTGC	2	2	1	AD1	-	dELS,CTCF-bound
chr2	202142582	202142614	chr2:202142582-202142614	0	AGTCTGGTTCACAAGTAGGAAGGGGACTTGTTT	1	2	13	BD1	1.0	.
chr2	202145410	202145437	chr2:202145410-202145437	0	AGGCTAATTTCCTGAGAGGGGTTTGTTT	1	2	8	AA2	1.0	.
chr2	202151490	202151509	chr2:202151490-202151509	0	GGGCTGGCTCCAGCTTGTCA	2	3	0	BCC2	-	.
chr2	202160970	202161001	chr2:202160970-202161001	0	AAGCCTGCTGTGGTCCTAAAAGTAACATGCCC	1	3	12	BCC1	-	.
chr2	202168014	202168033	chr2:202168014-202168033	0	AAACTTCTCTGGGCATCTTT	1	2	0	AA2	-	.
chr2	202175199	202175227	chr2:202175199-202175227	0	TAACATGTTTCTCTGTCTTCCACATGTCC	1	3	9	CCD2	-	.
chr2	202175814	202175845	chr2:202175814-202175845	0	AAGTTTGCCCTGACAAATATAAAAACTTATTT	1	2	12	AA2	-	.
chr2	202179345	202179369	chr2:202179345-202179369	1	AAACTTGTCCGGATTGAATATGCTT	1	1	5	A2	3.0	.
chr2	202179566	202179589	chr2:202179566-202179589	0	AAACTAGCTCAACAATACTATCTT	1	2	4	AD1	-	.
chr2	202180355	202180375	chr2:202180355-202180375	0	AAACATGTTTAAAGTATGTTT	1	1	1	A2	1.0	.
chr2	202182978	202182998	chr2:202182978-202182998	0	AAACAAGATGTAGACTAGTCC	1	2	1	CD	-	.
chr2	202184414	202184439	chr2:202184414-202184439	0	AAGTAAGTTGGTACAAAAGCTTGTTT	1	2	6	AC1	-	.
chr2	202189891	202189910	chr2:202189891-202189910	0	AGACTAGCCTGGGCAACATG	2	3	0	ACD2	-	.
chr2	202191076	202191105	chr2:202191076-202191105	0	AGACCAGCCTGGCCAACATAGGGAAAGCCC	1	2	10	AB2	1.0	.
chr2	202192267	202192289	chr2:202192267-202192289	0	AGGCTTGCCTCTCAAGGTTCCCT	1	2	3	AA1	2.0	.
chr2	202192429	202192453	chr2:202192429-202192453	0	AAGATTGCCCCTGGTAAAATAGCTT	1	2	5	AA2	-	.
chr2	202193511	202193540	chr2:202193511-202193540	0	GGGCAAGCCAAAGAGACTACAGCCATGTTA	1	3	10	CCD2	-	.
chr2	202196997	202197018	chr2:202196997-202197018	0	AAACAAGCCCAGGAACAAGCCA	2	1	2	C1	-	.
chr2	202197254	202197284	chr2:202197254-202197284	0	CCCCTAGTTTATAGATGAAAAAAGCAAGTCC	1	3	11	CDD2	1.0	.
chr2	202198232	202198251	chr2:202198232-202198251	0	TGGCTAGCCAGGGCAAGACC	3	3	0	CCD1	1.0	.
chr2	202199096	202199117	chr2:202199096-202199117	0	GGGCAATTTATAAGGCTAGTCC	1	2	2	AC1	1.0	.
chr2	202200896	202200924	chr2:202200896-202200924	0	GGGTTTCTCCATGTTAGTCAGGCTTGTCT	1	2	9	AA1	1.0	.
chr2	202203522	202203541	chr2:202203522-202203541	0	AAACTTGTTAAAACATTCTT	3	2	0	AC2	1.0	.
chr2	202206186	202206212	chr2:202206186-202206212	0	TGGCATGCCCATTTATTCAACATGATT	1	3	7	CCD1	-	.
chr2	202208142	202208168	chr2:202208142-202208168	0	AAGCTATCTTGGTTGTGGAACATATTT	1	2	7	AA2	1.0	.
chr2	202208499	202208521	chr2:202208499-202208521	0	AAAGATGCTTTTAAAACAATTTT	1	2	3	AA2	-	.
chr2	202211103	202211135	chr2:202211103-202211135	0	GAGCTAGCCAAGAATTTAAGCCCAAACCTGTTT	1	2	13	BC2	2.0	.
chr2	202213364	202213391	chr2:202213364-202213391	0	CGACTAGCTGGGAATTACAGGCATGCGC	1	3	8	CCD1	-	.
chr2	202214139	202214160	chr2:202214139-202214160	0	GAGTTACTTTTCAAACTAGTTC	1	2	2	AA1	-	.
chr2	202217842	202217865	chr2:202217842-202217865	0	AAACATGCTAAAACAAAGAAGCCA	1	3	4	ACC2	-	.
chr2	202223111	202223141	chr2:202223111-202223141	0	GGCCAAGTCCAGGATTTTTTAAAACTCGTCT	1	2	11	BD3	-	.
chr2	202231944	202231969	chr2:202231944-202231969	0	GGACATGTTTTATTGGGAATATATTT	2	2	6	AA1	-	.
chr2	202233395	202233419	chr2:202233395-202233419	0	AGGCTAGGTTGTAGGAGACTTGCTA	1	2	5	CD	1.0	.
chr2	202235712	202235743	chr2:202235712-202235743	0	AGGCTGGTCTCAAACTGGGCTCAAGCAATCCT	1	2	12	AB2	-	DNase-H3K4me3
chr2	202237465	202237485	chr2:202237465-202237485	0	AAACTAGCCATAAAGTTGTTT	1	2	1	AC2	4.0	.
chr2	202240410	202240432	chr2:202240410-202240432	0	AGACCAGCCTGGGCAACATGTTG	1	3	3	BCC1	-	.
chr2	202242098	202242121	chr2:202242098-202242121	0	AAGCAAGTTAGTCAGGAAAAGCTT	1	2	4	AC2	-	.
chr2	202244463	202244483	chr2:202244463-202244483	0	GAGCTAGTTTTTAACTTGTAT	1	2	1	CD	-	.
chr2	202244793	202244815	chr2:202244793-202244815	0	AAGATTGTTTTTAAAACAATTTC	1	2	3	AA2	-	.
chr2	202246539	202246559	chr2:202246539-202246559	0	GGACTTTCCCTGCACAAGCTC	1	2	1	AD2	1.0	.
chr2	202248924	202248950	chr2:202248924-202248950	0	GGGGATGTCCTCACTTCATGCAAGTTC	1	2	7	AD2	-	dELS
chr2	202250255	202250281	chr2:202250255-202250281	0	GAGCTTTCCTGCTAAACAGACATTTCT	1	2	7	AA2	1.0	.
chr2	202253702	202253733	chr2:202253702-202253733	0	AAACAAGGTGGAAGGCAAGGAGGAGCAAGTCA	1	3	12	CCD2	1.0	.
chr2	202254700	202254726	chr2:202254700-202254726	0	GGGCATGCCACCATGCCCAGCTTATTT	1	3	7	ACC1	-	.
chr2	202255989	202256020	chr2:202255989-202256020	0	GAACAATCTCTGTCGCAAAATAAAGAAAGTCT	1	2	12	AA2	-	.
chr2	202256441	202256472	chr2:202256441-202256472	0	AGGCTGGTCTTGAACTGAGCTCAAGCAAGCCT	1	1	12	B2	-	.
chr2	202256586	202256607	chr2:202256586-202256607	0	TAACTTGTTTTCTAGCAAATCT	1	3	2	ACC1	-	.
chr2	202259473	202259495	chr2:202259473-202259495	0	AGCCATGTTCAGGAAACTTTTTT	1	2	3	AD3	-	.
chr2	202264078	202264107	chr2:202264078-202264107	0	AGACAAGCCTGACCATCATGGAGGAACCCC	1	2	10	AA1	-	.
chr2	202265043	202265065	chr2:202265043-202265065	0	AGACTATCCTGGCCAACATGCTG	1	3	3	ACC2	1.0	.
chr2	202269814	202269838	chr2:202269814-202269838	0	AGTCTTGCTCATACCAGACTTCCTT	1	2	5	AD3	1.0	dELS
chr2	202270412	202270441	chr2:202270412-202270441	0	AAACAAGTTTCATAAAATATTAACTTGCTC	1	1	10	C2	-	.
chr2	202271760	202271791	chr2:202271760-202271791	0	AAGCAAGCCCCTGTCTCTACAAAAAGATTTTT	2	2	12	AA1	1.0	dELS
chr2	202273560	202273581	chr2:202273560-202273581	0	GTACTAGTTTTAAAACAAGTCT	1	1	2	D1	-	.
chr2	202275592	202275611	chr2:202275592-202275611	0	AAACTAGCATGAACTACTTT	2	2	0	AD2	-	pELS
chr2	202278020	202278048	chr2:202278020-202278048	0	AAGCTTGCTTTTTTGAAAAAATTAAGTCT	1	2	9	AD1	-	.
chr2	202278190	202278220	chr2:202278190-202278220	0	GAGTTAGCTTTTTTCACCATAGGGCTGGTTT	1	2	11	AB3	1.0	PLS,CTCF-bound
chr2	202279284	202279313	chr2:202279284-202279313	0	AGCCAAGCTTTTGCTCAAACAAGCAGGTTT	1	2	10	BD3	-	.
chr2	202281897	202281929	chr2:202281897-202281929	0	AAGCAAAGCTAAGGCCTTCACTCAAACATGTTT	2	2	13	AD1	-	.
chr2	202283140	202283169	chr2:202283140-202283169	0	AGACTTGACCTCCTGTTCTCAAGCAATCCT	1	2	10	AD2	2.0	.
chr2	202284980	202284999	chr2:202284980-202284999	0	AGACTAGCCTGAGCAACATA	2	3	0	ACD2	-	.
chr2	202295790	202295821	chr2:202295790-202295821	0	TATCATGCTTCACTCGTGGGCCAGACAAGTCC	1	2	12	CD	-	.
chr2	202296389	202296421	chr2:202296389-202296421	0	AGACCAGTTTCACCATGTTGGCCAGGCTGGTCT	1	2	13	BB2	-	.
chr2	202298697	202298716	chr2:202298697-202298716	0	AAACAAGTCTAAAGATGGCT	3	2	0	AD1	-	dELS
chr2	202299580	202299599	chr2:202299580-202299599	0	GAACATTTTTTAGCTTGTTT	3	2	0	AC2	-	.
chr2	202306408	202306433	chr2:202306408-202306433	0	GAATTTGCTTTTGAAGGGACAAACTT	1	2	6	AA2	2.0	.
chr2	202310349	202310379	chr2:202310349-202310379	0	AAAGATGTTCTGGGAACAGTTAGGGAAGTTC	1	2	11	AA2	-	.
chr2	202312337	202312358	chr2:202312337-202312358	0	GTTCATGTCCTTAGACAAGTCA	2	3	2	CDD2	1.0	.
chr2	202323040	202323059	chr2:202323040-202323059	0	AGACTAGCCTGGGCAACACA	2	3	0	ACD2	1.0	.
chr2	202323607	202323626	chr2:202323607-202323626	0	GGAGAGGTTTGAGCATGCTC	3	2	0	AB1	-	.
chr2	202328136	202328168	chr2:202328136-202328168	0	AGGCTAGCATGAGAAATCAGTGGGAAAATGTTC	1	2	13	AD2	1.0	dELS
chr2	202329609	202329633	chr2:202329609-202329633	0	AAGCAACTCCCCCTAAGTCTAGTCT	1	2	5	AD2	1.0	.
chr2	202329855	202329879	chr2:202329855-202329879	0	AGGCATGCATCACACAGGCTATTTT	1	2	5	AD2	1.0	.
chr2	202335963	202335995	chr2:202335963-202335995	0	TATGAAGCCTTGGCAATCAGACAAGGCTTGTTT	1	3	13	ACD1	-	.
chr2	202337896	202337919	chr2:202337896-202337919	0	AATCAAGTCCTCAGAGATAAGTCT	1	2	4	AD2	-	pELS,CTCF-bound
chr2	202338254	202338279	chr2:202338254-202338279	0	GAACATGTTAGCAGTAGAGCTAGACA	1	3	6	CCD1	-	.
chr2	202340832	202340860	chr2:202340832-202340860	0	AGACTTGCCTGACCAACATGGAGAAACCC	1	2	9	AA1	-	.
chr2	202342597	202342616	chr2:202342597-202342616	0	AAACAAGTCTAGAAAGGTTT	3	2	0	AB1	-	.
chr2	202345120	202345151	chr2:202345120-202345151	0	AGAGATTTTTGCTGTGCTGCTCAGGCTAGTCT	2	2	12	AA1	-	.
chr2	202347158	202347181	chr2:202347158-202347181	0	GAACTTGTCTCCAAAAACAAAACA	1	3	4	ACD2	-	.
chr2	202347707	202347733	chr2:202347707-202347733	0	TGGCATGCTCACTTTCAGAACTTAGCC	1	3	7	ACD2	1.0	.
chr2	202347824	202347845	chr2:202347824-202347845	0	AGACATGTGAGTGAGCAAGTCT	2	2	2	CD	1.0	.
chr2	202354047	202354077	chr2:202354047-202354077	0	AAACAAGCCCATTGCCAAATGGATTTTGTCT	1	2	11	AD1	1.0	.
chr2	202357477	202357507	chr2:202357477-202357507	0	CATATTGTTTATGTTGCATATAGACATGTTT	1	3	11	ACD1	-	.
chr2	202358230	202358254	chr2:202358230-202358254	0	AGTCTTGCTCTAAGGAAGCATTCCC	1	2	5	AD3	-	.
chr2	202362896	202362915	chr2:202362896-202362915	0	AGACATGCCCTAAAATGCCT	3	2	0	AC1	-	.
chr2	202363135	202363167	chr2:202363135-202363167	0	AGACAGGTTTCCCCATGTTACCTAGGCTGGTCT	1	2	13	BB2	1.0	.
chr2	202363797	202363823	chr2:202363797-202363823	0	AAGCAAGGCCATAATAAGGTCTTGTTT	1	2	7	DD2	-	dELS
chr2	202364210	202364237	chr2:202364210-202364237	0	AGACATGCTTAAGACCTGGAAAAAGTAT	2	2	8	AD1	1.0	.
chr2	202367832	202367860	chr2:202367832-202367860	0	AGGCATGCGCCACCATGCCAAGCTAATTT	1	2	9	AD2	2.0	.
chr2	202369216	202369242	chr2:202369216-202369242	0	AAACTAGCCGGGTGTGGTGGCATGTGC	1	3	7	CCD1	1.0	.
chr2	202371491	202371513	chr2:202371491-202371513	0	AGGCTAGCCTGGCCAACATGGTG	1	3	3	CCD1	1.0	.
chr2	202372571	202372601	chr2:202372571-202372601	0	GAACTTGTTCCAAGACCTCCAGTGGATGCCT	2	2	11	AD1	-	.
chr2	202373892	202373920	chr2:202373892-202373920	0	AAACTAGCCGGGTGTGGTGGCGCATGCCT	1	2	9	CD	1.0	.
chr2	202374906	202374934	chr2:202374906-202374934	0	GAAGATGTTTAGTATAACAGAACCAGTTT	1	2	9	AB2	-	.
chr2	202376859	202376882	chr2:202376859-202376882	1	GAGCTTGTCCATGGAGGCAGGCAC	1	2	4	BD4	-	pELS,CTCF-bound
chr2	202385189	202385210	chr2:202385189-202385210	0	AGAATAGTCTGTGAGCAAATCT	1	2	2	AA2	-	.
chr2	202385233	202385256	chr2:202385233-202385256	0	AGGCTAACCTTTTAGGGCAAGCTT	1	1	4	A2	-	.
chr2	202393096	202393122	chr2:202393096-202393122	0	GAACAACTTTGAGTTAGAACCTAGTCT	1	2	7	AD2	-	.
chr2	202395177	202395204	chr2:202395177-202395204	0	TGGCAAGTCTTTACTCTTAACCATGTTT	1	2	8	CD	-	.
chr2	202395298	202395317	chr2:202395298-202395317	0	AAGCAAGGTAGGACAAGTCG	2	3	0	CCD2	-	.
chr2	202397699	202397718	chr2:202397699-202397718	0	CATGTTGCCCAGGCTAGCTT	2	3	0	ACD1	-	.
chr2	202398006	202398032	chr2:202398006-202398032	0	CAGCTACTCAGGAGCTAAGGCATGCTC	1	3	7	ACC2	-	.
chr2	202398568	202398598	chr2:202398568-202398598	0	AGGCAAGTTTGTAACACACTAAGACAAAATA	1	3	11	ACD2	-	.
chr2	202401907	202401931	chr2:202401907-202401931	0	GTGATTGCTTAAAATGAACATGCTG	1	3	5	ACD1	-	.
chr2	202404838	202404867	chr2:202404838-202404867	0	AGACTTTTTTTTTAAGACAGGATCTTGCTC	1	2	10	AD2	1.0	.
chr2	202406391	202406417	chr2:202406391-202406417	0	TGGCTAGTCCTTGTCAGGAGGATGCTA	1	3	7	ACC2	-	.
chr2	202408911	202408930	chr2:202408911-202408930	8	GGACATGTCTGGACGTTTTC	3	2	0	AB1	-	.
chr2	202409516	202409535	chr2:202409516-202409535	0	AGACTTGCCTGGGCAAAATA	2	3	0	ACD2	-	.
chr2	202414494	202414520	chr2:202414494-202414520	0	AGGCATGCTGAAAGCCAAGACAGGCTG	1	3	7	BCC1	-	.
chr2	202418495	202418516	chr2:202418495-202418516	0	AGGCAATCCTGAGAACATGTGT	1	2	2	AD2	-	.
chr2	202421479	202421504	chr2:202421479-202421504	0	AAACAAGTTTTGCATTATACAAGACT	1	2	6	DD1	-	dELS
chr2	202422211	202422241	chr2:202422211-202422241	0	AAGCTTGCTTTAGTAAGCAGAAAACACTTTC	1	2	11	AB4	-	.
chr2	202424917	202424937	chr2:202424917-202424937	0	AGACAACTTCAAGACAAATTT	1	2	1	AA2	-	.
chr2	202425102	202425132	chr2:202425102-202425132	0	GCACATGCCACCATATTGGTCAGGCTAGTCT	1	2	11	CD	-	.
chr2	202426081	202426112	chr2:202426081-202426112	0	AGAAATGCTTGAAAGAAGGATAAAAAATGTTT	1	2	12	AA2	1.0	.
chr2	202426729	202426756	chr2:202426729-202426756	0	AAACTAGCTGGGCGTGGGTGGCATGCAC	1	3	8	CCD1	1.0	.
chr2	202427511	202427531	chr2:202427511-202427531	0	AAGCAAGCCCTTAACAAGGCT	1	2	1	CD	-	.
chr2	202428991	202429018	chr2:202428991-202429018	0	AAGCAAGTTTAAGAAAGTAAAGTATTTT	1	2	8	AA1	-	.
chr2	202430007	202430030	chr2:202430007-202430030	0	AAACATATTTTCAGAAACTTACTT	1	2	4	AA2	2.0	.
chr2	202431810	202431831	chr2:202431810-202431831	0	AGGCATTTCTCAGAACTTATTC	1	2	2	AA2	-	.
chr2	202433020	202433040	chr2:202433020-202433040	0	GATCTAGCCGTAAGCAAGTCC	1	2	1	CD	1.0	.
chr2	202435662	202435686	chr2:202435662-202435686	0	GAGCAAGTTCTAGTCCTACAAGCTC	1	2	5	CD	1.0	.
chr2	202437668	202437692	chr2:202437668-202437692	0	AAATTTGCCTGTTCTAGACATATCC	1	2	5	AA2	1.0	.
chr2	202439368	202439393	chr2:202439368-202439393	0	GGATTTGCTTATATACAAGCAAATTT	1	2	6	AA2	-	.
chr2	202444042	202444063	chr2:202444042-202444063	0	AAAAATGTCTCCAGACATCTCC	1	2	2	AA2	1.0	.
chr2	202447466	202447485	chr2:202447466-202447485	0	AGGAATCCTTGAACTAGCTT	2	2	0	AA1	1.0	.
chr2	202451025	202451045	chr2:202451025-202451045	0	AAGCATGCCCAGAATTAGTCC	1	1	1	A2	-	dELS
chr2	202454600	202454631	chr2:202454600-202454631	0	GTACTTGCTCTGAGTCTGTGAGGAGGAAGTCT	1	2	12	AD2	-	.
chr2	202459905	202459933	chr2:202459905-202459933	0	AAACAAATTTACAAGAAGAAAGCAACCTC	1	2	9	AA2	-	.
chr2	202463806	202463828	chr2:202463806-202463828	0	GGATAAGTCTATTGAGCATTTCT	1	2	3	AA2	-	.
chr2	202465464	202465494	chr2:202465464-202465494	0	AAACATCTTTCTTATAATGTTATACATGCCC	1	2	11	AD2	2.0	.
chr2	202469850	202469881	chr2:202469850-202469881	0	AAAAAAGCCCTGAAGAGAAAAAGAACTAATTC	1	2	12	AA2	1.0	.
chr2	202471109	202471139	chr2:202471109-202471139	0	AGACTTGTCATAAGGACACAGGAGCCAGCTG	1	3	11	BCC2	-	.
chr2	202476458	202476486	chr2:202476458-202476486	0	AGACTAGCCATGATTTGAGTAACAAGCAT	1	3	9	CCD1	-	.
chr2	202477069	202477090	chr2:202477069-202477090	0	AACCTTGCTGTTAAACTTGCTA	1	3	2	CCD1	-	.
chr2	202480001	202480027	chr2:202480001-202480027	0	ATACAAGTCTCATTCTTTGGCTTGTCA	1	3	7	CCD1	-	.
chr2	202486783	202486809	chr2:202486783-202486809	0	TGGCAAGCCAAGGCAGGAGAATTGCTT	1	3	7	ACC2	-	.
chr2	202493934	202493958	chr2:202493934-202493958	0	TAACAAGTTAAATTTAAACCAGTCT	1	3	5	BCC2	-	.
chr2	202495731	202495761	chr2:202495731-202495761	0	TAACATGTTTAAAATGTTTTAAAACTTTTTT	1	2	11	AC2	-	.
chr2	202496541	202496562	chr2:202496541-202496562	0	AAACTTGTTCACTGAAATGTTT	1	2	2	AC1	1.0	.
chr2	202497646	202497673	chr2:202497646-202497673	0	AGGCATGTCACCCAAGTGAGACTTGCCC	2	1	8	C2	1.0	DNase-H3K4me3
chr2	202499387	202499415	chr2:202499387-202499415	0	GGACAAATTCCCTACTGGTCAGCAAGCCA	1	3	9	ACC2	2.0	.
chr2	202499699	202499721	chr2:202499699-202499721	0	GAGAAAGCTCCAAAAGCAAGCCC	1	1	3	A1	-	.
chr2	202500929	202500958	chr2:202500929-202500958	0	GGTCTTGCCCCAGGGGTTTAGGGATAGCCT	1	2	10	AD2	-	.
chr2	202501422	202501443	chr2:202501422-202501443	0	AAGCAGGCTCTAGTACAAGCTC	1	2	2	BD2	1.0	.
chr2	202502009	202502030	chr2:202502009-202502030	0	AACCATACTTGAAAGCAAGCCT	2	2	2	AD1	-	.
chr2	202508289	202508311	chr2:202508289-202508311	0	CACCATGTTGGTCAGGCTAGTCT	1	3	3	CCD1	1.0	.
chr2	202509326	202509353	chr2:202509326-202509353	0	AAACAATTTTGCAAATGGAAACATTTCT	1	2	8	AA2	-	.
chr2	202512404	202512430	chr2:202512404-202512430	0	AGACAGGTCTGTTTATAAGCCATGCTT	1	2	7	BD2	-	.
chr2	202512600	202512625	chr2:202512600-202512625	0	GTACTTGCTCTCTTTTGGATATGCTC	1	2	6	AD2	1.0	.
chr2	202520525	202520547	chr2:202520525-202520547	0	AAACAAGTTAAAGTATCTAGCCT	1	3	3	CCD2	-	.
chr2	202522894	202522914	chr2:202522894-202522914	0	GAGCATACTTAGAAAATGTTC	1	2	1	AA2	3.0	.
chr2	202523289	202523319	chr2:202523289-202523319	0	AAATTAGTTCAGCCACTGTGGAAAGTAGTTT	1	2	11	AA2	1.0	.
chr2	202525001	202525031	chr2:202525001-202525031	0	AAAAATGTTCTTTTGATTCTAGGGCATTTTC	1	2	11	AA2	1.0	.
chr2	202527976	202527996	chr2:202527976-202527996	0	TCAGAAGTTTGAGACTAGCCT	1	3	1	ACD1	-	.
chr2	202528604	202528623	chr2:202528604-202528623	0	AAACTATCTTAAATATGCTC	1	2	0	AA2	1.0	.
chr2	202532668	202532693	chr2:202532668-202532693	0	AGACATGTATGCTCTTGGACTAATCT	1	2	6	AD2	-	.
chr2	202534048	202534068	chr2:202534048-202534068	0	GAACTAGCATTGGACAAATTT	1	2	1	AD2	-	.
chr2	202540029	202540049	chr2:202540029-202540049	0	AAGTTAGCACTAAACAAGTTT	1	2	1	AD1	-	.
chr2	202541658	202541686	chr2:202541658-202541686	0	AGGCATGTTTTCAAGTATTAAGTATGCCT	1	1	9	A2	-	.
chr2	202542547	202542579	chr2:202542547-202542579	0	GGAGTTGCCTAATGCCACAAATCAAACTTGATT	1	2	13	AD3	1.0	.
chr2	202546359	202546386	chr2:202546359-202546386	0	AAACTAGCTTTAATTTTATAAATTGCCA	1	3	8	ACC2	-	.
chr2	202546964	202546986	chr2:202546964-202546986	0	AGGGTAGTTGCCAAGACTAGTCT	1	2	3	AC1	-	dELS
chr2	202550417	202550436	chr2:202550417-202550436	0	TATGTTGCCCAGGCTTGTCT	2	3	0	ACD1	-	.
chr2	202551544	202551575	chr2:202551544-202551575	0	AAACTAGCTTTCCCCCAAAGGGAGACTATTAT	1	2	12	AD4	-	.
chr2	202551648	202551672	chr2:202551648-202551672	0	GAACTAGTTTAAAGAAGAGATGTCT	1	1	5	A2	-	.
chr2	202552534	202552563	chr2:202552534-202552563	0	TTACTTGTTCATCACCTTTTGAGCATGTTC	1	2	10	CD	-	.
chr2	202554719	202554746	chr2:202554719-202554746	0	AGATATGTGCCATTACTAGGGCATGCCT	2	2	8	AD1	-	CTCF-only,CTCF-bound
chr2	202555767	202555786	chr2:202555767-202555786	0	GTACTAGTTCTAGCTTGCTT	3	2	0	CD	-	.
chr2	202556009	202556033	chr2:202556009-202556033	0	AAACAAGTCGAAACTGGAGTTGCCA	1	3	5	ACC2	1.0	.
chr2	202558118	202558137	chr2:202558118-202558137	0	AGACTAGCCTGGGCAACATA	2	3	0	ACD2	-	.
chr2	202560355	202560387	chr2:202560355-202560387	0	ATCCATGTTTTATTTCTGGGCACAAGCTAGTTT	1	2	13	DD4	-	.
chr2	202562358	202562382	chr2:202562358-202562382	0	AAGCATGTTTAAAACAAATAATTTC	2	2	5	AA1	-	.
chr2	202564633	202564656	chr2:202564633-202564656	0	GAGCTAGTTACATAAAATTTGTTA	1	3	4	ACC2	-	.
chr2	202566776	202566802	chr2:202566776-202566802	0	GAATTTTTCTTTGAATCAGACAAGTTC	1	2	7	AA1	-	.
chr2	202566912	202566933	chr2:202566912-202566933	0	AAACATATTTTTAAAGAAGCTT	1	2	2	AA2	-	.
chr2	202567671	202567703	chr2:202567671-202567703	0	AAGGCAGTTCTTTAGGTTTAAAAAGGCTTGCTG	1	3	13	ABC1	-	.
chr2	202572219	202572248	chr2:202572219-202572248	0	AAACTATTTCCTATTCAAGGAAACAAGCAT	1	2	10	AD2	2.0	.
chr2	202572837	202572857	chr2:202572837-202572857	0	TCAGAAGTTTGAGACTAGCCT	1	3	1	ACD1	1.0	.
chr2	202577762	202577781	chr2:202577762-202577781	0	TGTATTGCCCGGGCTTGTCT	2	3	0	ACD1	1.0	dELS
chr2	202582567	202582586	chr2:202582567-202582586	0	AAATATGTTGAGACTTGCTT	3	2	0	AC1	1.0	.
chr2	202584269	202584288	chr2:202584269-202584288	0	TGACTAGTTGAGATTTGTCT	2	3	0	ACC2	-	.
chr2	202584303	202584328	chr2:202584303-202584328	0	AGGCATGTTGTTCTCTGAGCTTTCTT	1	2	6	AC2	-	.
chr2	202592301	202592321	chr2:202592301-202592321	0	TCAGAAGTTTGAGACTAGCCT	1	3	1	ACD1	-	.
chr2	202594685	202594710	chr2:202594685-202594710	0	AGATATGCCTCTCTTTAAGCAAATCT	1	2	6	AA2	-	.
chr2	202596301	202596325	chr2:202596301-202596325	0	AAATTTGTTTCCAAAAGATTAGTCT	1	2	5	AA2	-	.
chr2	202596368	202596394	chr2:202596368-202596394	0	AAGCTAGTTGACCTGTTGGACTATTTT	1	2	7	AC2	-	.
chr2	202599203	202599222	chr2:202599203-202599222	0	TATATTGCCCAAGCTAGTCT	2	3	0	ACD1	-	.
chr2	202602946	202602967	chr2:202602946-202602967	0	AAAAAAGCTCAAGGACAAGATC	1	2	2	AD3	-	.
chr2	202603794	202603817	chr2:202603794-202603817	0	AGGCAATCTTTGAGAAACTTGGTT	1	2	4	AD2	2.0	.
chr2	202604104	202604127	chr2:202604104-202604127	0	AGAAATGCTCACGCGGATATGTCC	1	2	4	AA2	1.0	.
chr2	202606329	202606361	chr2:202606329-202606361	0	GGGGTTGTTTGTTTTTTTCTTGTAAATTTGTTT	1	2	13	AA2	-	.
chr2	202608071	202608093	chr2:202608071-202608093	0	GGCAAAGTCTCATAGACATGTCA	1	3	3	ACD1	-	.
chr2	202608182	202608213	chr2:202608182-202608213	0	AAGGATGCTCTGTCAGAAGCAAAGGCTTGACT	1	2	12	AD3	2.0	.
chr2	202608613	202608634	chr2:202608613-202608634	0	GGGGAAGTTAGATAACTTGCTC	1	3	2	ACC1	-	dELS
chr2	202610649	202610679	chr2:202610649-202610679	0	GGAAATGTCTATTTCTGGCTGAGGCTTGGCC	1	2	11	AD3	-	.
chr2	202610687	202610709	chr2:202610687-202610709	0	AGAGGAGTTTATAAAGCATGTCT	1	2	3	AB4	-	.
chr2	202611382	202611405	chr2:202611382-202611405	0	AAACTTTTTTCTTTGGGCTGGCCT	1	2	4	AB2	-	.
chr2	202611478	202611505	chr2:202611478-202611505	0	AGACCAGCCTGGGCAACAAAACAAGACC	1	2	8	BD3	-	.
chr2	202611529	202611548	chr2:202611529-202611548	0	AAACTTATCTGGGCATGGTT	3	2	0	AD2	2.0	.
chr2	202621878	202621905	chr2:202621878-202621905	0	GGTCTTGCTCTGTTGCTCGGGCTGGTCT	1	2	8	BD3	2.0	.
chr2	202628555	202628581	chr2:202628555-202628581	0	GGACTTGTCACCTAGCTTAGCTAGATC	1	3	7	CCD1	-	.
chr2	202631573	202631602	chr2:202631573-202631602	0	TGAAGAGCTCTAAGTTATCGAAGCAAGTTT	1	3	10	ABC1	-	.
chr2	202632255	202632282	chr2:202632255-202632282	0	AAATCAGTTCTTCAGCTCAGGCAAGCTA	1	3	8	ABC1	-	.
chr2	202634364	202634393	chr2:202634364-202634393	0	AGGCAAGTTTAATCTTTCTGAGATTTGCCT	1	1	10	A2	-	.
chr2	202636783	202636806	chr2:202636783-202636806	0	AAACAAATTCAGATGAAATAGTTT	1	2	4	AA2	-	.
chr2	202641490	202641522	chr2:202641490-202641522	0	TTACTTGCTAGCAGTTTAACTTTAGGCAAGTTC	1	3	13	CCD1	-	.
chr2	202643061	202643083	chr2:202643061-202643083	0	AAAGTAGTTTGAGAAGCATGTTG	1	2	3	AC2	-	dELS
chr2	202643479	202643508	chr2:202643479-202643508	0	AAACTACTTGAAGGCAAAAATAGCATGCTT	1	3	10	ACC2	2.0	.
chr2	202644935	202644961	chr2:202644935-202644961	0	GGGCTTTTTCAGTCTAGAGACTATTTC	1	2	7	AA2	-	.
chr2	202646377	202646397	chr2:202646377-202646397	0	CTGCTTGTCTGGAGCATGTTA	2	3	1	CCD1	-	.
chr2	202646957	202646980	chr2:202646957-202646980	0	AAACATGTTATTTTTAACTAACTT	1	3	4	ACC1	-	.
chr2	202647532	202647560	chr2:202647532-202647560	0	ATGCTTGTTAAACAAGAAGAAGCTTGTTG	1	3	9	CCD1	-	dELS
chr2	202647735	202647756	chr2:202647735-202647756	0	CAACTTGGTTGAAAACTTGTTT	1	2	2	CD	-	.
chr2	202651802	202651830	chr2:202651802-202651830	0	AGACAAGTTTGGGAGGCTGAGGCAGGCGG	1	3	9	BCD2	2.0	.
chr2	202652830	202652859	chr2:202652830-202652859	0	GGACATTCTCTCTAGCAGTTAAACTTTTTT	1	2	10	AA2	-	.
chr2	202656425	202656456	chr2:202656425-202656456	0	AGGTATTTTCTAGTTTTCCTTGAGGCTTGTTC	2	2	12	AA1	-	.
chr2	202664331	202664361	chr2:202664331-202664361	0	GAATTAGCTTGGCAACATAGTAGAATAGCCT	1	2	11	AA2	1.0	.
chr2	202666634	202666657	chr2:202666634-202666657	0	TGACTATTTTGAAATAACATGTTT	1	3	4	ACC2	-	dELS
chr2	202667047	202667075	chr2:202667047-202667075	0	AAAAATGTCGTAAAAACTGGGACTTGCTC	1	2	9	AC1	-	.
chr2	202667997	202668024	chr2:202667997-202668024	0	AAGATTGCTTGAGGCCAGGAGTTTGCTT	1	2	8	AA2	1.0	.
chr2	202671498	202671526	chr2:202671498-202671526	0	GAGTATGCTCCTTCAGGCAGAGAAAGCTC	1	2	9	AA2	-	.
chr2	202675082	202675111	chr2:202675082-202675111	0	AAATTAGCCCAGGCATGGTGGCGCATGCCT	1	2	10	AD2	2.0	.
chr2	202679646	202679672	chr2:202679646-202679672	0	AAATTAGCCTAGAGTAAAGGCTACTCC	1	2	7	AA2	1.0	.
chr2	202682385	202682405	chr2:202682385-202682405	0	GGGCTAGTATGGAGTTTGCTC	1	2	1	AD2	-	dELS,CTCF-bound
chr2	202685984	202686009	chr2:202685984-202686009	0	AGACAAGCCAAAAAGAAGACAAGGCA	1	3	6	CCD1	-	.
chr2	202686966	202686998	chr2:202686966-202686998	0	TGAGAAGTCCCGTTATCTGCAGTAGGCAAGCTG	1	3	13	ACC1	-	.
chr2	202688877	202688898	chr2:202688877-202688898	0	AAACAAGTCTAAAAGGATACCT	2	2	2	AA1	-	.
chr2	202690192	202690216	chr2:202690192-202690216	0	GACTTAGTTTTTAAAGAACAAGTCA	1	3	5	ACD1	-	.
chr2	202691728	202691752	chr2:202691728-202691752	0	AGACTAGTTTTCTTGCGACTATCCC	1	2	5	AC1	1.0	.
chr2	202693672	202693691	chr2:202693672-202693691	6	AAACATGTGAGGACTTGCCT	4	2	0	CD	-	.
chr2	202695582	202695603	chr2:202695582-202695603	0	TGGCTTGTTGTTATACTTGTTC	1	3	2	CCD2	-	.
chr2	202695983	202696003	chr2:202695983-202696003	0	GGGATAGCCATGGGCAAGCTG	1	3	1	ACC1	-	.
chr2	202699813	202699837	chr2:202699813-202699837	0	TGGCAACTCTGCCCTGAGCAAGTCT	1	2	5	AC1	-	.
chr2	202700254	202700285	chr2:202700254-202700285	0	AAGCTAGGCCTCTTGTACCAAACAGCTAGCCA	1	3	12	CCD2	1.0	.
chr2	202703496	202703524	chr2:202703496-202703524	0	GGGCTTGCACCACTATGCCCAGCTAGTTT	1	2	9	CD	-	.
chr2	202704791	202704819	chr2:202704791-202704819	0	AGGCTTCACCATATTGGCCAGGCTAGTCT	1	2	9	AD1	1.0	.
chr2	202705341	202705362	chr2:202705341-202705362	0	GAACAAGTTTTGAAAGATGTTA	1	2	2	AC1	-	.
chr2	202705701	202705732	chr2:202705701-202705732	0	GAGTTTGCCTTCCAAAAACGTTAGACTAATTT	1	2	12	AA2	1.0	.
chr2	202706583	202706603	chr2:202706583-202706603	0	AAACTTGTTTACAGGTTGTTT	1	2	1	AC1	-	.
chr2	202716660	202716690	chr2:202716660-202716690	0	AGGCTATTTTCTAGATCCGGTAGGCATGCTT	1	1	11	A2	-	.
chr2	202717125	202717144	chr2:202717125-202717144	0	AGGCTTGTTTGTACCTGTCC	2	2	0	BD1	-	.
chr2	202721361	202721384	chr2:202721361-202721384	0	AAACTATTTTCATAAAACTTATTC	1	2	4	AA2	2.0	.
chr2	202723242	202723272	chr2:202723242-202723272	0	AAACTTTTCCTTCCCCATTTGAAACTAGACC	1	2	11	AD2	-	.
chr2	202726449	202726470	chr2:202726449-202726470	0	AAAAATGCTCAAAAACATATTT	1	2	2	AA2	-	.
chr2	202729137	202729159	chr2:202729137-202729159	0	AGACTAGCCTGGCCAACATGGCG	1	3	3	CCD1	-	.
chr2	202738308	202738333	chr2:202738308-202738333	0	AAGGTAGTCTTTAAAGAAACAACTTT	1	2	6	AA2	-	.
chr2	202740719	202740743	chr2:202740719-202740743	0	TAGCTTGTTCATATTGGGGAAGTTG	1	3	5	ACC2	-	.
chr2	202740867	202740889	chr2:202740867-202740889	0	AAAAAAGCCCTTGGGAAATGTCC	1	2	3	AA2	1.0	.
chr2	202742173	202742198	chr2:202742173-202742198	0	AAAGTTGCTACTAATAGAACTTGCTA	1	3	6	ACC1	-	.
chr2	202743062	202743094	chr2:202743062-202743094	0	GAGCATGCCACATGGAAACCCAAGGACTAGCTT	2	1	13	C2	-	.
chr2	202745361	202745380	chr2:202745361-202745380	0	AGGAATACTTAAGCAAGTCC	2	2	0	AA1	-	.
chr2	202746752	202746777	chr2:202746752-202746777	0	AAAATTGTCCCAACAAAGAAAAGCCC	1	2	6	AA2	1.0	.
chr2	202750778	202750810	chr2:202750778-202750810	0	TAGCTTGCTTCTGATATTTTGGGGAAATAGTCT	1	2	13	AC2	-	dELS,CTCF-bound
chr2	202751402	202751432	chr2:202751402-202751432	0	GGACAAGTGTTCACATCAAATGAACTAGACT	1	2	11	DD2	-	.
chr2	202753654	202753682	chr2:202753654-202753682	0	AAACAAATTTACAAGAAAAAAGCAACCCC	1	2	9	AA2	-	.
chr2	202757622	202757643	chr2:202757622-202757643	0	GGGCAAGTTTATGAGCTTTTGT	1	2	2	AD4	-	dELS,CTCF-bound
chr2	202759159	202759180	chr2:202759159-202759180	0	GGGCTAGTCCAAGAACAATTAA	1	3	2	ACD2	1.0	.
chr2	202760242	202760263	chr2:202760242-202760263	0	GAACATGTATCCAGTCATGTTT	2	2	2	DD2	-	.
chr2	202761050	202761076	chr2:202761050-202761076	0	AGGCATGCCACCACACCCAGCTAGTTT	1	2	7	CC	1.0	dELS
chr2	202765364	202765385	chr2:202765364-202765385	0	GAGCTTGTTTCCAAGCTTTTTT	1	1	2	A1	-	.
chr2	202765672	202765703	chr2:202765672-202765703	4	GAGCAAGACCGAGTCTCTCGAGGAACAAGTAC	1	2	12	DD2	-	dELS
chr2	202767865	202767889	chr2:202767865-202767889	0	AAACTAATTTATTTGGAACTAGTAC	1	2	5	AD2	1.0	.
chr2	202768064	202768084	chr2:202768064-202768084	0	GAGGAAGTTAAAAACAAGTTA	1	3	1	ACC1	-	.
chr2	202768322	202768342	chr2:202768322-202768342	0	GAACAAGTTTCAGAATTATTT	1	2	1	AA1	1.0	.
chr2	202769871	202769898	chr2:202769871-202769898	0	AAATTTGTTTGTGTTCAGCAGCAAGTTC	1	2	8	AC2	-	.
chr2	202771107	202771128	chr2:202771107-202771128	0	AGGTGTGCTTTAAAACATGTTT	3	2	2	AB4	-	.
chr2	202772240	202772261	chr2:202772240-202772261	0	AGACTGGCTTTGAACCAAGTCT	1	2	2	BD2	1.0	pELS
chr2	202773798	202773826	chr2:202773798-202773826	0	GAGCAGGCTGTAAAAGCAAAGGCTAGCTG	1	3	9	BCC2	1.0	.
chr2	202774438	202774460	chr2:202774438-202774460	0	AGGCCAGCTCAAGAAACAACTTT	1	2	3	AB3	-	.
chr2	202776697	202776728	chr2:202776697-202776728	0	GGACTTGTTGGAAGTTAGAACTGGACTTGCTA	1	2	12	CC	-	.
chr2	202777794	202777818	chr2:202777794-202777818	0	AAGCAATCCTTTTCTAAATAAGCCT	1	2	5	AA2	1.0	.
chr2	202780108	202780134	chr2:202780108-202780134	0	AGATAAGGTTTAAAAGTAAACTTGTTC	1	2	7	AD1	-	.
chr2	202782883	202782902	chr2:202782883-202782902	0	CAACTTGTTTTAGCTGGTTT	3	3	0	BCC1	-	.
chr2	202784869	202784899	chr2:202784869-202784899	0	AGATCTGTTTCACAGCAGTATGAACATGCTT	1	2	11	AB4	-	.
chr2	202789934	202789959	chr2:202789934-202789959	0	AGCCAAGTCCCCAAGCAGGCCAGTCC	1	2	6	BD2	-	.
chr2	202790550	202790580	chr2:202790550-202790580	0	GGGCTAGCTTCCCAGGAGGAGTAAGATGCCA	1	3	11	ACC2	-	.
chr2	202798450	202798470	chr2:202798450-202798470	0	AGGCAAGTTTTGAACTTCTGG	1	3	1	ACD2	2.0	.
chr2	202799704	202799726	chr2:202799704-202799726	0	GAGCATTTTCCTTAGGCTTTTCC	1	2	3	AA2	-	.
chr2	202801982	202802005	chr2:202801982-202802005	0	AAACAAGCTACCACAAGAATGCTG	1	3	4	ACC2	-	.
chr2	202804077	202804098	chr2:202804077-202804098	0	AGACATGCTCACAGGCACGTAG	2	3	2	BCD2	3.0	.
chr2	202804140	202804161	chr2:202804140-202804161	0	GGACATGCTTACAGGCACATTC	3	2	2	AB4	-	.
chr2	202807473	202807497	chr2:202807473-202807497	0	CAGCAAGCCCCACCATGGCAAGCTA	1	3	5	CCC	-	dELS,CTCF-bound
chr2	202807560	202807591	chr2:202807560-202807591	0	GGGCAAGCCCTGGTGTTGTGCTGGGCTTGGAG	1	3	12	CDD3	-	dELS,CTCF-bound
chr2	202808916	202808935	chr2:202808916-202808935	1	GGACAGGTACAAACAAGCCC	2	2	0	BD1	-	dELS
chr2	202809448	202809476	chr2:202809448-202809476	0	AGACTAGCCTGGGCAGCATGGAGAAACCC	1	2	9	AA1	-	.
chr2	202809824	202809854	chr2:202809824-202809854	0	AAGCATGCCTACAGGATCTAGAAGATAGCCT	1	1	11	A2	-	.
chr2	202811341	202811360	chr2:202811341-202811360	0	AGACTTGCCCAGACAAAACA	2	3	0	ACD2	-	.
chr2	202811760	202811791	chr2:202811760-202811791	0	AAGCTTGCTTCCTCATCAGACAAAACTAGCCT	2	0	12	0	2.0	.
chr2	202813108	202813136	chr2:202813108-202813136	0	AAACTAGCTGGGCTTAGTAGTGCATGCCT	1	2	9	CD	-	.
chr2	202813586	202813609	chr2:202813586-202813609	0	GGACATGTGCCAAGAGGCAAACTC	1	2	4	AD2	-	.
chr2	202814310	202814333	chr2:202814310-202814333	0	GGATTAGTTCTCTCAGGAATGCTT	1	2	4	AA2	-	.
chr2	202816494	202816521	chr2:202816494-202816521	0	AAGCTAACTCAAGTAATTGGACATTTTT	1	2	8	AA2	-	.
chr2	202817499	202817518	chr2:202817499-202817518	0	TAACTTGTCAAAAGAAGCTT	2	3	0	ACC2	1.0	.
chr2	202820550	202820575	chr2:202820550-202820575	0	CAGAAAGCCTTTCATTTGACAAGTTC	1	3	6	ACC1	1.0	.
chr2	202821846	202821872	chr2:202821846-202821872	0	GTATTTGTTCCCTATTTAAACTTGTTA	1	3	7	ACD1	-	.
chr2	202827193	202827215	chr2:202827193-202827215	0	AGACCAGCCTGGCCAGCATGCTG	1	3	3	BCC1	-	.
chr2	202827668	202827688	chr2:202827668-202827688	0	GAATATATCTGGAACAAGTTC	2	2	1	AA1	1.0	.
chr2	202829628	202829647	chr2:202829628-202829647	0	AGACATGCTAATACTTGCTT	4	2	0	CD	1.0	.
chr2	202831678	202831710	chr2:202831678-202831710	0	AAACTAGACTCCTCCATTTCTGGAAACTATCTT	1	2	13	AD2	1.0	dELS,CTCF-bound
chr2	202837775	202837798	chr2:202837775-202837798	0	AAACTTCTCTCTTCGAACTTCTTT	1	2	4	AA2	1.0	.
chr2	202838342	202838368	chr2:202838342-202838368	0	AGACATGATCTATTCTGGAGAATGTTC	1	2	7	AD2	-	.
chr2	202841349	202841370	chr2:202841349-202841370	0	GATGTAGCTCTCGAACATGTTG	1	3	2	ACD1	-	.
chr2	202842355	202842385	chr2:202842355-202842385	0	GAACTACCTCAGTTTTTGTTTGAGAAAGCTT	1	2	11	AA2	-	.
chr2	202843258	202843283	chr2:202843258-202843283	0	GGGCTAGTTTCATTGTGGACTGACTT	1	2	6	AB4	1.0	.
chr2	202848374	202848401	chr2:202848374-202848401	0	AAACAAGTTTACTGAAGTGATCTAACTC	1	2	8	AD1	-	dELS,CTCF-bound
chr2	202850331	202850359	chr2:202850331-202850359	0	AAACTCCTCTAAGCTAAAGGAGCATGTTC	2	2	9	AB1	-	.
chr2	202856268	202856292	chr2:202856268-202856292	0	AAGCTTATCCACCATGATCAAGTCT	1	2	5	AD2	1.0	.
chr2	202856455	202856480	chr2:202856455-202856480	0	AAACTAGCTATTGATGGAACATATCT	1	2	6	AC2	1.0	.
chr2	202857765	202857793	chr2:202857765-202857793	0	AAACAAATTTACAAGAAAAAAACAACCCC	1	2	9	AA2	-	.
chr2	202861914	202861934	chr2:202861914-202861934	0	ATGAAAGTTTTAAGCAAGCCT	1	2	1	AD4	-	.
chr2	202862957	202862978	chr2:202862957-202862978	0	AAGCATGATTAGAAAAAAGCTT	1	2	2	AD2	-	.
chr2	202868429	202868461	chr2:202868429-202868461	0	AAACATGCTGCTACTTCATGACCTAGCAATTCC	1	3	13	ACC1	-	.
chr2	202874146	202874171	chr2:202874146-202874171	0	GAGCAAGACTCTACTTGCACTAGTCT	1	2	6	DD2	-	.
chr2	202875800	202875820	chr2:202875800-202875820	0	GAGCTTGTCCAAGATAAGTCC	1	1	1	A2	-	.
chr2	202878074	202878096	chr2:202878074-202878096	0	ATACTTGTCCAAGAGACTTGGTC	1	2	3	DD3	2.0	.
chr2	202886256	202886278	chr2:202886256-202886278	0	AGACCAGCCTGGGCAACATGCTG	1	3	3	BCC1	-	.
chr2	202886567	202886595	chr2:202886567-202886595	0	AGACCAGCCTGACCAACATGGAGAAGCCC	1	2	9	AB2	-	.
chr2	202889214	202889237	chr2:202889214-202889237	0	GAGCAAGCTTACGAAAGTATGCAC	2	2	4	AD1	3.0	.
chr2	202891028	202891054	chr2:202891028-202891054	0	GAGCTACCTTCTCAGTAAAACATTTTT	1	2	7	AA2	-	.
chr2	202891942	202891974	chr2:202891942-202891974	0	GCACAAACTTTCGGTTATAAGATGAACAAGTTC	1	2	13	AD1	-	.
chr2	202894724	202894755	chr2:202894724-202894755	0	GAACTTGTGTTCCACAGAACTGAAATTAGCCT	1	2	12	AD2	-	.
chr2	202895999	202896020	chr2:202895999-202896020	0	GAAAATGTTTAGCAACAAGCTC	1	2	2	AC2	-	.
chr2	202896952	202896984	chr2:202896952-202896984	0	ACGCTAGCCTGGGTGACACAGCGAGACTATCTC	1	2	13	AD3	1.0	.
chr2	202898337	202898369	chr2:202898337-202898369	0	AGACAGGTTTCAATATTTTGGCCAGGCTGGTCT	1	2	13	BB2	-	.
chr2	202898543	202898564	chr2:202898543-202898564	0	AGGCATTCTTTGAAAGAAGCTC	1	2	2	AA2	-	.
chr2	202899658	202899680	chr2:202899658-202899680	0	CAACAAGTCAGGTGGTCTAGTTT	1	3	3	CCD2	1.0	.
chr2	202904383	202904411	chr2:202904383-202904411	0	AAGCTACCTTAAGCAAAAAGAACAAACTT	1	2	9	AA2	1.0	.
chr2	202906172	202906204	chr2:202906172-202906204	0	GAATATTTCTTATTCTAGTTCAAAGACTTGTTC	2	2	13	AA1	-	.
chr2	202911107	202911138	chr2:202911107-202911138	0	AAATATGTTTTTTCATTTTCAAAAACTTTTTT	1	2	12	AA2	-	.
chr2	202911735	202911760	chr2:202911735-202911760	0	AGGATAGTCGTAAAGGTAGCATGTCC	1	3	6	ACC1	-	PLS,CTCF-bound
chr2	202917447	202917469	chr2:202917447-202917469	0	ACGCTTGCTTAAGAAATAAGCCT	1	2	3	AD2	-	.
chr2	202922602	202922624	chr2:202922602-202922624	0	AGACAAGCCTGGTCAACATGTGG	1	3	3	CCD1	-	.
chr2	202924924	202924945	chr2:202924924-202924945	0	GATCAAGACCCTAAACAAGTTT	1	2	2	DD1	-	.
chr2	202925050	202925071	chr2:202925050-202925071	0	CAGCATGTTTGAGAGCTACATC	1	3	2	ACD2	-	.
chr2	202926545	202926572	chr2:202926545-202926572	0	AACCTTGTCTTCTTTTCCAAAGTTGTTT	1	2	8	AD2	-	.
chr2	202927340	202927361	chr2:202927340-202927361	0	AAGCAAGCTTTTAAAAATATTT	2	2	2	AA1	-	.
chr2	202929646	202929665	chr2:202929646-202929665	0	AGGATTGCTTTGGCTAGTCA	3	3	0	ACC1	-	.
chr2	202932790	202932818	chr2:202932790-202932818	0	GGGCTAGTCCAGCTCTGGGGAAGATGACT	2	2	9	AD1	-	.
chr2	202934210	202934236	chr2:202934210-202934236	0	TCACAAGTTTTGATACATGACATGTTC	1	3	7	CCD1	-	dELS
chr2	202934651	202934673	chr2:202934651-202934673	0	CAACATGTTGTCCGGGCTCGTCT	1	3	3	BCC1	3.0	dELS,CTCF-bound
chr2	202940748	202940769	chr2:202940748-202940769	0	GAACTACCCTTGGGGAAAGTTT	1	2	2	AA2	-	.
chr2	202941371	202941403	chr2:202941371-202941403	0	AAGCTTGTCAAACTAATGTTAAGTGGGATGCTT	1	3	13	ACC2	-	.
chr2	202943523	202943544	chr2:202943523-202943544	0	TAACATATTCTGTAACTAGTTC	1	3	2	ACC2	-	.
chr2	202943844	202943866	chr2:202943844-202943866	0	CACCATGTTGGCCAGGCTTGTCT	1	3	3	CCD1	1.0	.
chr2	202948107	202948131	chr2:202948107-202948131	0	GGAGTTGTCTCCCTAATGCTTGTTT	1	2	5	AD2	-	.
chr2	202949746	202949768	chr2:202949746-202949768	0	CATCATGTTGGCTAGGCTAGTCT	1	3	3	CCD1	-	.
chr2	202950866	202950893	chr2:202950866-202950893	0	GGACATTTTTATCTCAAGAAACTTGTTG	1	2	8	AC2	1.0	dELS,CTCF-bound
chr2	202961967	202961989	chr2:202961967-202961989	0	AAGCAAATCTCTTAGACTAGTTA	1	2	3	AC2	-	dELS,CTCF-bound
chr2	202963671	202963695	chr2:202963671-202963695	0	GAGCTTGTTTTCCTGCAACTAGCAG	1	3	5	CCD1	1.0	.
chr2	202970007	202970027	chr2:202970007-202970027	0	GAGAAAGCTTTTAACATGCTA	2	3	1	ACC1	-	.
chr2	202970326	202970357	chr2:202970326-202970357	0	AAGCTTTTTCTCAAAATGACAAAGACATACTT	1	2	12	AA2	-	.
chr2	202979105	202979133	chr2:202979105-202979133	0	AAACTAGCTGGGCATGGTGGCACATGCCT	1	2	9	CD	2.0	.
chr2	202981311	202981338	chr2:202981311-202981338	0	AGGCTTCCTCATGCAGTAAGGCTTGCTT	1	1	8	A2	-	.
chr2	202983073	202983099	chr2:202983073-202983099	0	AAACCAGCCTGTTGCGCAGGCTGGTCT	1	2	7	BB2	-	.
chr2	202988810	202988832	chr2:202988810-202988832	0	CACCATGTTACCCAGGCTAGTCT	1	3	3	CCD1	-	.
chr2	202989913	202989940	chr2:202989913-202989940	0	TGACTAGCTCCCATCCTGAAGCTATCTA	1	3	8	ACC1	-	.
chr2	202993202	202993229	chr2:202993202-202993229	0	CAACATGCACTTTCCTTTTAACTTGCCT	1	3	8	CCD2	-	.
chr2	202995710	202995738	chr2:202995710-202995738	0	AGACTTATTTACTATCACGAGAATAGCTC	1	2	9	AA2	-	.
chr2	202996824	202996846	chr2:202996824-202996846	0	CAACATGTTGCCCAGGCTGGTTT	1	3	3	BCC1	-	.
chr2	202997617	202997642	chr2:202997617-202997642	0	AAAAATATTCAAATAAGGACATGTCC	2	2	6	AA1	1.0	.
chr2	202997682	202997706	chr2:202997682-202997706	0	AAACAAGTTTAAAAAAAACAATTTT	1	1	5	A1	1.0	.
chr2	202998463	202998490	chr2:202998463-202998490	0	TATCCAGTCCACCGTGATGGGCATGTCT	1	3	8	BCD1	-	.
chr2	202998636	202998666	chr2:202998636-202998666	0	AAACAGTTCTCCACAGTGGCTGAACTAGTTT	1	2	11	AB1	-	.
chr2	203001369	203001395	chr2:203001369-203001395	0	AGTCAAGCTTTTACCCAAGGCATTCTC	1	2	7	AD3	-	.
chr2	203002306	203002338	chr2:203002306-203002338	0	GAGCATGTCTGACATTGTAGCTTAGACAACTGT	1	2	13	AD4	-	dELS,CTCF-bound
chr2	203002623	203002647	chr2:203002623-203002647	0	GGACATGCCTGAGAGTAAAAAGCTC	1	2	5	AC1	-	dELS
chr2	203002660	203002681	chr2:203002660-203002681	0	GGGCTAGTTATGGAGCAAGCCA	2	2	2	CC	-	dELS
chr2	203004539	203004562	chr2:203004539-203004562	0	GGACATGGCTAAGAGAACATTTCT	1	2	4	AD2	-	.
chr2	203011569	203011591	chr2:203011569-203011591	0	GTGAAAGTTTGAGAAGCAAGTTG	1	3	3	ACD1	-	.
chr2	203011667	203011697	chr2:203011667-203011697	0	GTGCTAGTCTTTTGAAGAGTCCAACATGCTG	1	3	11	CCD1	-	.
chr2	203012163	203012191	chr2:203012163-203012191	0	AGGCAAGTACCACCACACTGGGCTAATTT	1	2	9	AD2	-	.
chr2	203017152	203017175	chr2:203017152-203017175	0	AGAGTACTCCTTAAAAACATGTTT	2	2	4	AA1	-	dELS
chr2	203023683	203023709	chr2:203023683-203023709	0	TAACTAGGTTTTCAGGTAAGCATGCTG	1	3	7	CCD2	-	.
chr2	203024662	203024694	chr2:203024662-203024694	0	AGACTAGCCTGGCCAAAATGGTGAAACCCGTCT	1	2	13	BB1	1.0	.
chr2	203025413	203025433	chr2:203025413-203025433	0	AAACAAGTCTTGAACAATTAT	1	2	1	AD4	-	.
chr2	203025970	203025996	chr2:203025970-203025996	0	CAGCTTGCCTTCTGTGTTAGGAAGTCC	1	3	7	ACC2	-	.
chr2	203029919	203029947	chr2:203029919-203029947	0	GGGCATGCTTTTCCAGCTAGAATCAGTTT	2	2	9	AB1	-	.
chr2	203030092	203030112	chr2:203030092-203030112	0	AGGCAAGTGTAAGGCATGACC	2	2	1	DD2	1.0	.
chr2	203030166	203030189	chr2:203030166-203030189	0	AGACTAGGTTGTTTAGACTTATCC	1	2	4	AD2	1.0	.
chr2	203031819	203031845	chr2:203031819-203031845	0	GAACTAGTCATTTGTGGTAGCCAGTCT	1	3	7	BCC2	-	.
chr2	203035561	203035581	chr2:203035561-203035581	0	CAACATGTTTTGAGCATTTGC	1	3	1	ACD2	-	.
chr2	203040344	203040366	chr2:203040344-203040366	0	GGAATTGCCAGATAAACATGCCA	1	3	3	ACC1	3.0	.
chr2	203041423	203041451	chr2:203041423-203041451	0	TGCAAAGTCCTTAGGGTGGGAGCATGTCT	1	3	9	ACD1	1.0	pELS
chr2	203041707	203041737	chr2:203041707-203041737	0	AAGCATTTTTTTTTTCCTGATAGGCATACTT	1	2	11	AA2	-	.
chr2	203045072	203045091	chr2:203045072-203045091	0	AGGCATGTTCAACCAAGCCC	4	1	0	D2	1.0	.
chr2	203047522	203047544	chr2:203047522-203047544	0	CCACAAGTCTTTTGGACTTGCCA	1	3	3	CCD1	-	.
chr2	203049926	203049958	chr2:203049926-203049958	0	CAGCAAGCCTTGTCAATTTTGCTTGTCAAGTTC	1	3	13	CCD2	1.0	.
chr2	203057289	203057321	chr2:203057289-203057321	0	AGGCATGTCTTTAATTTATGTTTAACTTTGTTC	2	2	13	AD1	-	.
chr2	203057762	203057789	chr2:203057762-203057789	0	AAACATACTTTATAATTCGAAAATGCTT	1	2	8	AA2	-	.
chr2	203060031	203060054	chr2:203060031-203060054	0	AGACTTGTCAGCAATGGCAAATCT	1	3	4	ACC1	-	.
chr2	203060400	203060423	chr2:203060400-203060423	0	AAACTTGCCACATGAGGCCAGTCA	1	3	4	BCC2	-	.
chr2	203068594	203068616	chr2:203068594-203068616	0	GAACATGTCACTGGAGTAAGCTA	1	3	3	ACC2	1.0	.
chr2	203072562	203072582	chr2:203072562-203072582	0	ACACTTGCTTAGAAATTGCCT	1	2	1	AD2	1.0	.
chr2	203072689	203072712	chr2:203072689-203072712	0	CCACTAGTTTTCAATAACATGCTC	1	3	4	CCD1	2.0	.
chr2	203078940	203078961	chr2:203078940-203078961	0	CAGCAAGTCTAGAAACTAATGT	1	3	2	ACD2	-	.
chr2	203080950	203080982	chr2:203080950-203080982	0	AGACTTGTTCTTGTTAGTGCCTAGGGGTAGTCA	1	2	13	AC1	-	.
chr2	203083219	203083241	chr2:203083219-203083241	0	AGGAATGCTTTGCAAGCAATTTC	1	2	3	AA2	-	.
chr2	203084694	203084725	chr2:203084694-203084725	0	AACCAAGTTTTATCTTGAATTGAAACTAGTAT	1	2	12	DD3	-	.
chr2	203086965	203086991	chr2:203086965-203086991	0	GGACAATTTCGTTTTTTAAACATTTCT	1	2	7	AA2	1.0	.
chr2	203088988	203089010	chr2:203088988-203089010	0	AGACAAGTTTTCAGGACAAAACA	1	3	3	ACD2	-	.
chr2	203089207	203089233	chr2:203089207-203089233	0	AAATTAGCCAGGCATAGTGGCATGCTC	1	3	7	ACC1	1.0	.
chr2	203094018	203094039	chr2:203094018-203094039	0	AAATAAGCTTCTAAACTTCTTC	1	2	2	AA2	1.0	.
chr2	203095897	203095923	chr2:203095897-203095923	0	CAAGTAGCTGGGACTACAGGCTAGTTT	1	3	7	ACC1	1.0	.
chr2	203096175	203096197	chr2:203096175-203096197	0	AGAAAAGCTTGGAGAAGTAGTTT	1	2	3	AA2	1.0	.
chr2	203096424	203096445	chr2:203096424-203096445	0	AACCTTGTTCCTTAGCATGCTC	2	2	2	CD	-	.
chr2	203096822	203096854	chr2:203096822-203096854	0	AAGTTAGTTTGATAGCACTTCACAAACTTCCTT	1	2	13	AA2	-	.
chr2	203098669	203098688	chr2:203098669-203098688	0	AGACAAAATTAGGCTAGTTT	2	2	0	AD1	1.0	.
chr2	203099361	203099381	chr2:203099361-203099381	0	AAGCATGTGTTAAGCTTGTTT	1	1	1	D2	2.0	.
chr2	203104588	203104613	chr2:203104588-203104613	0	TAGCTAGTTATTATACAGACTTGTTG	1	3	6	CCC	-	.
chr2	203106570	203106601	chr2:203106570-203106601	0	AAAGATGTTCCAGTCTTCCTTGAAAGTTGTTT	1	2	12	AA2	2.0	.
chr2	203107840	203107862	chr2:203107840-203107862	0	AAACTTGTGCTGAGAACTTGATT	1	2	3	DD2	-	.
chr2	203113321	203113353	chr2:203113321-203113353	0	AAGCATGTACAGTCATAATGCTTAAGCAAATTT	1	2	13	AD2	-	.
chr2	203116570	203116589	chr2:203116570-203116589	0	AGACTAGCCTAAGCAACATA	2	3	0	ACD2	1.0	.
chr2	203117824	203117852	chr2:203117824-203117852	0	AGGCATGTGCCACCATGCTGAGCTTTTTT	1	2	9	AD2	-	.
chr2	203117880	203117907	chr2:203117880-203117907	0	GGTCTTACTCTGTTGCCCAGGCTAGTCT	1	2	8	AD1	-	.
chr2	203120617	203120642	chr2:203120617-203120642	0	GAGCAAGGTCACATTAGAGCAAACCT	1	2	6	AD2	-	.
chr2	203121667	203121695	chr2:203121667-203121695	0	AAACATCACTGTGGCTGGCGAACAAGTTC	2	2	9	AD1	1.0	.
chr2	203129950	203129970	chr2:203129950-203129970	0	CGAGGAGTTTGAGACTAGCCT	1	3	1	ABC1	-	.
chr2	203130481	203130501	chr2:203130481-203130501	0	AAACATTTCTTAAACATCTTT	1	2	1	AA2	1.0	.
chr2	203132646	203132665	chr2:203132646-203132665	1	AGGCATGTTTCACCATGCCC	4	2	0	CD	-	.
chr2	203134670	203134690	chr2:203134670-203134690	0	AAGCTTTTTAAGAACTTGTTT	1	2	1	AC1	-	.
chr2	203135987	203136012	chr2:203135987-203136012	0	AAGATAGCTCTGTGGGAGAATTGTCT	1	2	6	AA2	1.0	.
chr2	203137061	203137085	chr2:203137061-203137085	0	TACATTGTTTTCTACAGGCTTGTCC	1	3	5	ACD1	-	.
chr2	203138283	203138306	chr2:203138283-203138306	0	GGACTAGTTAATTCAAACATGTGG	1	3	4	CCD1	-	.
chr2	203141842	203141863	chr2:203141842-203141863	0	AGAGCTGCCTGCAAACTTGTTT	1	2	2	AB4	1.0	.
chr2	203143759	203143781	chr2:203143759-203143781	0	GAACTAGATTTTTGAGGTTGTTC	1	2	3	AD2	-	.
chr2	203144683	203144702	chr2:203144683-203144702	0	AGGGAAGCTGGAACATGTTC	3	2	0	AC1	-	.
chr2	203144783	203144806	chr2:203144783-203144806	0	GAGCTTCTCTTCATGAACTTGCAC	1	2	4	AD2	1.0	.
chr2	203145119	203145151	chr2:203145119-203145151	0	AAACGAGACCGGGAAGGAGGGGAAAGCAAGCTC	1	2	13	BD1	1.0	.
chr2	203146181	203146202	chr2:203146181-203146202	0	AAACTAGTTCAAGAATAAGTAT	1	2	2	AD1	-	.
chr2	203150360	203150379	chr2:203150360-203150379	0	AGAAATGTCTGCGCAAGTCC	3	2	0	AD2	-	.
chr2	203153176	203153205	chr2:203153176-203153205	0	AAGCTAGATTGCAGAGGCTTGAACATGGCT	1	2	10	DD2	1.0	.
chr2	203153327	203153359	chr2:203153327-203153359	0	AGACAAGGTCTCACCATATTGCCAGGCTGGTCT	1	2	13	BD2	-	.
chr2	203155302	203155330	chr2:203155302-203155330	0	AGACATGCTGTTTTCTGATTGGCAAACTT	1	3	9	ACC1	-	.
chr2	203155618	203155642	chr2:203155618-203155642	0	AAACTTTTTTTGTAGAGACAAGGTC	1	2	5	AD2	1.0	CTCF-only,CTCF-bound
chr2	203156546	203156573	chr2:203156546-203156573	0	AAATTAGACCTCATGAAAAAACATGTTC	2	2	8	AD1	-	.
chr2	203156578	203156598	chr2:203156578-203156598	0	GAAATAGTTACTAACTTGTTC	1	3	1	ACC1	1.0	.
chr2	203157122	203157154	chr2:203157122-203157154	0	GACCATGTTCTTTTCATTATACCAGACCTGCCT	1	2	13	BD2	-	.
chr2	203159422	203159446	chr2:203159422-203159446	0	GGATTTGCCTACTTTGGACATTTTC	1	2	5	AA2	-	.
chr2	203159997	203160020	chr2:203159997-203160020	0	GAGCATCTTTCCATGTGCTTGTTT	1	2	4	AD2	-	.
chr2	203160733	203160756	chr2:203160733-203160756	0	GAACTAATTCTGTAGAGCCTGTTT	1	2	4	AB2	1.0	.
chr2	203163252	203163279	chr2:203163252-203163279	0	GAATAAGCCTACTTATTTAGTCAAGCCT	1	2	8	AD2	-	.
chr2	203164137	203164165	chr2:203164137-203164165	0	AAACTAACTTTTCCTTTTTTGGCATGTCA	1	3	9	ACC2	-	.
chr2	203167052	203167075	chr2:203167052-203167075	0	AAAATAGTTTAAAAGAACCAGTTT	1	2	4	AB2	-	.
chr2	203168431	203168459	chr2:203168431-203168459	0	AAACTAGCTGGTCGTGGTGGCACATGCCT	1	2	9	CD	-	.
chr2	203169078	203169097	chr2:203169078-203169097	0	AAGTATACTTGAGCAAGTTT	2	2	0	AA1	-	.
chr2	203171404	203171431	chr2:203171404-203171431	0	AGACCAGCCTGGGCAACAAAGCAAGACC	1	2	8	BD3	1.0	.
chr2	203171472	203171498	chr2:203171472-203171498	0	GGGCATGCCTTTAGTCCTAGCTACTTG	1	3	7	ACC1	-	.
chr2	203175286	203175314	chr2:203175286-203175314	0	AGGTATGTTTTGAGTAAATAAGCTATTTT	1	2	9	AA2	-	.
chr2	203180566	203180589	chr2:203180566-203180589	0	AAAAATGTCTTTCAGGACATTTTT	1	2	4	AA2	-	.
chr2	203186475	203186506	chr2:203186475-203186506	0	TAGCAATTCAGAATTCCAGTAAGGACATGCTC	1	3	12	ACC2	-	.
chr2	203186750	203186780	chr2:203186750-203186780	0	AAACTAGTCTAATTCCATTTAAAACTTTATA	1	3	11	ACD2	-	.
chr2	203191827	203191849	chr2:203191827-203191849	0	AAACTAGATCTCTTAACATGTTC	1	2	3	CD	-	.
chr2	203196939	203196961	chr2:203196939-203196961	0	TGACTTATTTGAGAAACATGTTC	1	2	3	AC1	2.0	.
chr2	203197568	203197587	chr2:203197568-203197587	0	AGACTAGCCTGGGCAACATT	3	2	0	AD4	-	.
chr2	203198987	203199006	chr2:203198987-203199006	0	AGACTAGCTTGGGCAACATG	2	3	0	ACD2	-	dELS
chr2	203202597	203202627	chr2:203202597-203202627	0	GGAATAGTTTGAACATTAACAAAAATTGCTC	1	2	11	AA2	-	.
chr2	203203689	203203719	chr2:203203689-203203719	0	GAGCAAGATCCTATCTCAAAAAAAATTGTTT	1	2	11	AD2	-	.
chr2	203204472	203204500	chr2:203204472-203204500	0	AGGCATGCACCACCACGCCTGGCTAGTTT	1	2	9	CD	-	.
chr2	203209652	203209679	chr2:203209652-203209679	0	AAACAAGCCCTCAATTTTATGTTTGTTT	1	2	8	AD1	-	.
chr2	203209890	203209918	chr2:203209890-203209918	0	TGGCATGTGCCACCACACCTGGCTAGTTT	1	3	9	CCD2	1.0	.
chr2	203210351	203210383	chr2:203210351-203210383	0	AGACATGGCCTCAAAAAAAAAAAAAAAAAGTCT	1	2	13	AD2	-	.
chr2	203211495	203211521	chr2:203211495-203211521	0	AAATTAGCTGAGCATGGTAGCATGTTC	1	3	7	ACC1	1.0	.
chr2	203214393	203214424	chr2:203214393-203214424	0	AAACCTGTTTTATAAATATTTGAAACTTCTTT	1	2	12	AB3	1.0	.
chr2	203215810	203215832	chr2:203215810-203215832	0	AGACCAGCCTGGGCAACATGTCG	1	3	3	BCC1	1.0	.
chr2	203216612	203216635	chr2:203216612-203216635	0	AGAATAGTTTTGAGAAGCTTATTT	1	2	4	AA2	-	.
chr2	203221456	203221480	chr2:203221456-203221480	0	AAACCTGTCTTCTGGAAACAGGTTC	1	2	5	BB2	-	.
chr2	203221641	203221660	chr2:203221641-203221660	0	GAGCAATCTTAAACATTTTC	1	2	0	AA2	-	.
chr2	203223756	203223785	chr2:203223756-203223785	0	TAACATATTCTGACACTAAGCAACATGTTT	1	3	10	ACC2	-	.
chr2	203226306	203226330	chr2:203226306-203226330	0	TGCCTTGCTTTTGTAAAACAAGTTC	1	2	5	CD	-	.
chr2	203230509	203230540	chr2:203230509-203230540	0	GGGAAAGTTTGGGACTCCCTAGAGACTTGTTG	1	2	12	AC2	2.0	.
chr2	203233815	203233841	chr2:203233815-203233841	0	TGGAATGTCAAGGCCTAAAACTTGTTT	1	3	7	ACC1	-	.
chr2	203234829	203234849	chr2:203234829-203234849	0	AAGCAAGCTCATAAGAAGCCC	1	2	1	AC1	1.0	.
chr2	203235500	203235522	chr2:203235500-203235522	0	AGACTTTTTTTAGAGACTAGGTC	1	2	3	AD2	-	.
chr2	203236444	203236474	chr2:203236444-203236474	0	GGCCAAGTTTGTGTGTTTTTAAAAAAAGTCT	1	2	11	AD2	-	.
chr2	203238395	203238423	chr2:203238395-203238423	0	AGGCAAGCGCCACCACTGTAGGCTAATTT	1	2	9	AD2	-	pELS,CTCF-bound
chr2	203240791	203240823	chr2:203240791-203240823	0	GGACAAATTTTAAATGACTTGTAAGGCTTTTTT	1	2	13	AA2	-	pELS,CTCF-bound
chr2	203242780	203242807	chr2:203242780-203242807	0	GACCATGTCTCAAAAAAAAAAAAAGCTT	1	2	8	AD2	3.0	.
chr2	203251569	203251591	chr2:203251569-203251591	0	AGACCAGCCTGGCCAACATGTTG	1	3	3	BCC1	-	.
chr2	203253911	203253939	chr2:203253911-203253939	0	GAGCTTGCTAGGCAGAGGAAAACTTGTTC	1	1	9	C2	1.0	.
chr2	203256105	203256133	chr2:203256105-203256133	0	AGGCATGTGCCACCATGCCTGGCTAGTTG	1	3	9	CCD2	1.0	.
chr2	203263795	203263817	chr2:203263795-203263817	0	TGAAATGTCTTTGAGACTTGCTC	1	2	3	AC3	1.0	.
chr2	203265279	203265300	chr2:203265279-203265300	0	AAAAATGTTTCCAAACATTTCT	1	2	2	AA2	-	.
chr2	203265976	203266001	chr2:203265976-203266001	0	CACCGTGCCCGGCCTAAAGCTTGTTT	1	3	6	BCD1	2.0	.
chr2	203267382	203267408	chr2:203267382-203267408	0	AAACTAGCCAGGCATGGTGGCTTGCAC	1	3	7	CCD1	1.0	.
chr2	203268440	203268466	chr2:203268440-203268466	0	AGACTATCCCTCAATTTGAGTTTGTCT	1	2	7	AA2	-	.
chr2	203275636	203275658	chr2:203275636-203275658	0	CACCATGTTGGCCAGGCTTGTCT	1	3	3	CCD1	1.0	.
chr2	203278124	203278150	chr2:203278124-203278150	0	AAATTAGCTGGGCGTGGTGGCATGTCT	1	3	7	ACC1	-	.
chr2	203279576	203279604	chr2:203279576-203279604	0	ATGCAAGTCCTTGTAGCCAGAAGTAGTTT	1	2	9	AD2	-	dELS,CTCF-bound
chr2	203282427	203282459	chr2:203282427-203282459	0	GAGTTTGCCTAACTTGGGCAATAAAACAAGACC	1	2	13	AD3	-	.
chr2	203284945	203284964	chr2:203284945-203284964	0	CATGTTGCCCAGACTAGTCT	2	3	0	ACD1	2.0	.
chr2	203289649	203289673	chr2:203289649-203289673	0	GGACTATTTCAAGTTGGGAATGTTT	1	2	5	AA2	3.0	.
chr2	203301758	203301782	chr2:203301758-203301782	0	AAATTTGTTTATCTTAAAATAGTTT	1	2	5	AA2	-	.
chr2	203304735	203304754	chr2:203304735-203304754	0	AGACTAGCCTAGGCAACATG	2	3	0	ACD2	-	.
chr2	203308463	203308485	chr2:203308463-203308485	0	GAAAATGTCTCCAGGGCATGTCA	1	2	3	AC2	-	.
chr2	203309630	203309649	chr2:203309630-203309649	0	GAGTTTCCCTGAACAAGCTC	1	2	0	AA1	-	.
chr2	203312893	203312921	chr2:203312893-203312921	0	GGACATGTCTGACTTTAGAGGGCATGGTA	1	2	9	CD	1.0	.
chr2	203315636	203315668	chr2:203315636-203315668	0	AAACTTCTTTAACATAAGATTCCAAACAACTCT	1	2	13	AA2	-	.
chr2	203317682	203317708	chr2:203317682-203317708	0	AGAGTAGTTTCTTCTTGAAAAATGTCT	1	2	7	AA2	-	.
chr2	203321164	203321196	chr2:203321164-203321196	0	AGACAGGTTTCACCATGTTGGCCAGGCTGGTCT	1	2	13	BB2	-	.
chr2	203326660	203326687	chr2:203326660-203326687	0	AAACTAGTTGGACTAGACCAACATTTTC	1	3	8	ACC1	2.0	.
chr2	203327216	203327240	chr2:203327216-203327240	0	GATCTTGTTCTAACTACACAAGTCT	1	2	5	DD2	-	pELS
chr2	203332006	203332028	chr2:203332006-203332028	0	TGCCATGTTGGCCAGGCTAGTCT	1	3	3	CCD1	1.0	.
chr2	203343390	203343416	chr2:203343390-203343416	0	AGGTTAGTTTGTGGTACAAACATGTTA	1	2	7	AC2	1.0	.
chr2	203343654	203343676	chr2:203343654-203343676	0	AAACATGTTTTTAGAAGTAGATT	2	2	3	AD1	1.0	.
chr2	203348423	203348449	chr2:203348423-203348449	0	AAACATGCATAATTTATATACAAGCCT	1	2	7	DD2	-	.
chr2	203355305	203355324	chr2:203355305-203355324	0	AGACTAGCCTGAGCAACATG	2	3	0	ACD2	-	.
chr2	203359715	203359738	chr2:203359715-203359738	0	AAACAAGCTCCCTTGGACCTCTTT	1	2	4	AB1	-	.
chr2	203361144	203361164	chr2:203361144-203361164	0	AGAAAAGTCCCAGAGAAGTCT	1	2	1	AA2	-	.
chr2	203363624	203363655	chr2:203363624-203363655	0	GAACATGCGATCTTTCTGTGCCTGGCTTGTTT	1	3	12	CCD2	1.0	.
chr2	203365173	203365195	chr2:203365173-203365195	0	GAGCTTACTTTTTGGACTTTTTT	1	2	3	AA2	-	.
chr2	203367375	203367400	chr2:203367375-203367400	0	AAACTTGATAGATTGGTGGCTTGTTC	1	3	6	CCD2	-	.
chr2	203375895	203375917	chr2:203375895-203375917	0	AGCCATTTTCTAAAGGCATGTTT	2	2	3	AD1	-	.
chr2	203378562	203378582	chr2:203378562-203378582	0	GAATTTGTTTCAGGCTTACCT	1	2	1	AA2	-	.
chr2	203379701	203379732	chr2:203379701-203379732	0	TAGCATGCTTTAACCCAGGGGTTGGCAAACCT	1	3	12	ACC1	2.0	.
chr2	203383548	203383567	chr2:203383548-203383567	0	TAGCTTGCCCAAGCTACTAT	2	3	0	ACD2	1.0	.
chr2	203386533	203386561	chr2:203386533-203386561	0	AGGGAAGTTTCATAGAGAAAAACCAGCTC	1	2	9	AB2	1.0	.
chr2	203388482	203388504	chr2:203388482-203388504	0	AGACTAGCCTGGCCAACATGACG	1	3	3	CCD1	1.0	.
chr2	203389374	203389396	chr2:203389374-203389396	0	CAACTTGTTCACTGGGCTATTCA	1	3	3	ACC1	1.0	.
chr2	203391318	203391338	chr2:203391318-203391338	0	AGATTTGTTTAGAAATTGTTT	1	2	1	AA2	-	.
chr2	203392222	203392250	chr2:203392222-203392250	0	AAACAAGTTTTTAATTGACAGTCTTGTTT	1	1	9	D2	-	.
chr2	203393361	203393391	chr2:203393361-203393391	0	AAACATTTTTATTGCCTGGGAAAAATTGTCT	1	2	11	AA2	1.0	.
chr2	203395239	203395271	chr2:203395239-203395271	0	GAAAATGTTTTTGTTTTATTATAAAAGAAGTTT	1	2	13	AA2	-	.
chr2	203400648	203400675	chr2:203400648-203400675	0	TAAGATGTTTAAATGTTATAACAAGCCT	1	3	8	ACC1	-	.
chr2	203403120	203403140	chr2:203403120-203403140	0	GAACATTTTTGAAGCTACTTT	1	2	1	AA2	-	.
chr2	203408067	203408087	chr2:203408067-203408087	0	GAACATGCCTTAGACTAGCTT	3	0	1	0	-	.
chr2	203414894	203414921	chr2:203414894-203414921	0	GGACTAGCTGAGTAATTGGAACATTTTA	1	3	8	ACC1	-	.
chr2	203417291	203417315	chr2:203417291-203417315	0	TATATTGTTCCTATTGGACATGCTT	1	3	5	ACD1	3.0	.
chr2	203417516	203417544	chr2:203417516-203417544	0	GGGCATTTCTTTTAGTGAAAAGCTTCTTT	1	2	9	AA2	-	.
chr2	203418705	203418727	chr2:203418705-203418727	0	AAGCAAGTTAATAGGATTAGTCA	1	3	3	ACC2	-	.
chr2	203419995	203420014	chr2:203419995-203420014	0	AAACATGCTTTGAAATGTTA	3	3	0	ACC2	-	.
chr2	203428717	203428740	chr2:203428717-203428740	0	AAAAAAATCCAGGAGGGCTTGTCT	1	2	4	AA1	1.0	.
chr2	203428890	203428922	chr2:203428890-203428922	0	GGATATATTTCAAATGAGGTTTTGAACAAGTTC	2	2	13	AA1	-	.
chr2	203428931	203428957	chr2:203428931-203428957	0	GAACTTGATTGAAAAGTGAACAAGTGT	1	2	7	DD2	1.0	.
chr2	203432552	203432572	chr2:203432552-203432572	0	AGACAAACCACTAACTAGCCT	1	3	1	ACC2	-	dELS
chr2	203433675	203433702	chr2:203433675-203433702	0	TAACAAATTGAACATATCAAACTAGTTT	1	3	8	ACC2	-	.
chr2	203433990	203434013	chr2:203433990-203434013	0	AAACATCCTCAGAAAAACATCCTC	1	2	4	AA2	1.0	.
chr2	203436154	203436186	chr2:203436154-203436186	0	AAGATAGTTCACAGCCCTTTGCAGGATATGCCT	1	2	13	AA2	-	.
chr2	203441615	203441645	chr2:203441615-203441645	0	AAACTTGTTTTACCCCACAGTAAAATAGCTA	1	2	11	AC1	-	.
chr2	203448908	203448927	chr2:203448908-203448927	0	AAACATATCCTGACAAGTTA	3	3	0	ACC2	1.0	.
chr2	203449597	203449622	chr2:203449597-203449622	0	AGAAAAGCCCTAAATCACACTTGTTC	1	2	6	AD2	1.0	.
chr2	203450735	203450763	chr2:203450735-203450763	0	GGGCAAGGTTCAGAGATCTCAGCAAGCTG	1	3	9	CCD2	-	dELS
chr2	203459955	203459974	chr2:203459955-203459974	0	AAGCTTGTTTTGGCTATCTC	2	2	0	AC1	-	.
chr2	203460483	203460510	chr2:203460483-203460510	0	GAACATGTCCTGTATACTGAACATATGT	1	2	8	AD4	-	.
chr2	203461307	203461339	chr2:203461307-203461339	0	GGATTTGTCCATCAGGTTATCCAGTACTTGTCT	1	2	13	AD2	-	.
chr2	203462116	203462141	chr2:203462116-203462141	0	GAAGATGTCTTACAATAGGCATTTCT	1	2	6	AA2	-	.
chr2	203463792	203463821	chr2:203463792-203463821	0	AAACATGTTTACGTTTTAAGATACAAATTT	2	2	10	AD1	-	.
chr2	203467909	203467937	chr2:203467909-203467937	0	AGGCATGCACCACCACGCCAGGCTAATTT	1	2	9	AD2	-	.
chr2	203468575	203468596	chr2:203468575-203468596	0	GAACTTCTTTACATGCTTGCTT	1	2	2	AD2	-	.
chr2	203474614	203474639	chr2:203474614-203474639	0	AAACTAGCTTGAAGTAAGAGTTGCCA	1	2	6	AC1	-	dELS,CTCF-bound
chr2	203477045	203477064	chr2:203477045-203477064	3	AGTCATGCCATGGCATGTTT	4	3	0	CCD1	2.0	.
chr2	203482102	203482130	chr2:203482102-203482130	0	AAATATGTTTGTGTGAATTAGGCTTTTCC	1	2	9	AA2	-	.
chr2	203486810	203486830	chr2:203486810-203486830	0	AAGCAAGTTCCGGGTTTGTTA	1	2	1	AC1	-	.
chr2	203486868	203486891	chr2:203486868-203486891	0	AGGCTAGCTAGATAAGGCTTTTTA	1	3	4	ACC1	1.0	.
chr2	203487156	203487176	chr2:203487156-203487176	0	TGATTAGTTTATAACTTGTCC	1	3	1	ACC1	-	.
chr2	203488616	203488637	chr2:203488616-203488637	0	AAACCTGTTTATGAACAACTTT	1	2	2	AB3	-	.
chr2	203492718	203492747	chr2:203492718-203492747	0	GAACAAGCTTCAAATTTTAAAAGAATGCTG	1	2	10	AC1	1.0	dELS
chr2	203492933	203492958	chr2:203492933-203492958	0	CAACTACCTAAAACTTAAACTTGTTT	1	3	6	ACC2	-	dELS
chr2	203493084	203493104	chr2:203493084-203493104	0	AAACATCTCTTGAAAATGTCC	1	2	1	AA2	2.0	dELS
chr2	203496578	203496608	chr2:203496578-203496608	0	AGGCATGTTAGTATGAACTTGAAACAAATTA	1	3	11	ACC1	-	.
chr2	203497205	203497225	chr2:203497205-203497225	0	GAGGAAGCCAGCAACAAGCCC	1	3	1	ACC1	-	pELS,CTCF-bound
chr2	203498498	203498524	chr2:203498498-203498524	0	AAGCTAATCAGAAAGGGTGGCAAGCTC	1	3	7	ACC2	-	dELS
chr2	203502124	203502147	chr2:203502124-203502147	0	AAGCAAGCCTGAATTAACTAGCTA	1	2	4	CC	-	dELS,CTCF-bound
chr2	203505020	203505041	chr2:203505020-203505041	0	CAACAAGTCTCCAGACAGTTTC	1	3	2	ABC2	-	.
chr2	203505384	203505412	chr2:203505384-203505412	0	AGACTTATTCACTATCACAAGACTAGCAC	1	2	9	AD2	-	.
chr2	203506287	203506309	chr2:203506287-203506309	0	AGGTATGTCCACTGAAAAAGCCT	1	2	3	AA2	-	.
chr2	203512522	203512550	chr2:203512522-203512550	0	AAAATTGCCTTGGGTGACAAGAATAGTCT	1	2	9	AA2	-	.
chr2	203519308	203519337	chr2:203519308-203519337	0	AGATTTATCTCAAGTATGCAAGGCTAGCTT	1	2	10	AA1	-	.
chr2	203525076	203525095	chr2:203525076-203525095	0	AGACTTGTGCAAAAATGTTC	3	2	0	AD2	1.0	.
chr2	203528440	203528460	chr2:203528440-203528460	0	GAACAAACTTTGTACTAGCCC	1	2	1	AD2	2.0	.
chr2	203529849	203529878	chr2:203529849-203529878	0	TGACTTGTTCCTCCTTTTGTAAACTTTATC	1	3	10	ACD2	-	.
chr2	203532468	203532491	chr2:203532468-203532491	0	AAACATGGTTAAGAATACAAGCTT	1	2	4	DD2	-	.
chr2	203536218	203536248	chr2:203536218-203536248	0	ATGTTTGCTTGGCTACATGCAAAGCAAGTTT	1	2	11	AD4	2.0	.
chr2	203537591	203537613	chr2:203537591-203537613	0	AGACTAGCCTGGCCAACATGGTG	1	3	3	CCD1	-	.
chr2	203540531	203540552	chr2:203540531-203540552	0	GGACAAATTTTAAGAGTAGCTT	1	2	2	AA2	-	.
chr2	203545847	203545876	chr2:203545847-203545876	0	AGGCATGTGAGTTCAGTTTTGGACAAGTTG	1	3	10	CCD2	-	dELS
chr2	203548334	203548356	chr2:203548334-203548356	0	CACCATGTTGGCCAGGCTAGTCT	1	3	3	CCD1	-	.
chr2	203550918	203550940	chr2:203550918-203550940	0	TGCCATGTTGGTCAGGCTTGTCT	1	3	3	CCD1	1.0	.
chr2	203551737	203551764	chr2:203551737-203551764	0	AAACATCTCTCATTGTCAAGACATACCC	1	2	8	AA2	-	.
chr2	203554209	203554240	chr2:203554209-203554240	0	AAAGATGTCTGTTGGGAGTAAGGGGCAGGCTT	2	2	12	AB3	1.0	.
chr2	203554276	203554300	chr2:203554276-203554300	0	AAGCATACCTGGCAAGAACATTTTT	1	2	5	AA2	-	.
chr2	203555616	203555642	chr2:203555616-203555642	0	TGACTAGCTGGGATTACAGGCATGTGC	1	3	7	CCD1	1.0	.
chr2	203558433	203558464	chr2:203558433-203558464	0	AGGCTTGTCCTCCACCTGTCAGAGGAATCCTC	2	2	12	AA1	1.0	CTCF-only,CTCF-bound
chr2	203560749	203560770	chr2:203560749-203560770	0	AAACATGTTTTTAGACATTATT	1	2	2	AD4	-	.
chr2	203564262	203564290	chr2:203564262-203564290	0	TGGCTTGTTATAAGGGAAAAATCTTGTTC	1	3	9	CCD2	-	.
chr2	203565833	203565854	chr2:203565833-203565854	0	GAGAATGCTTGAAGGCCTGCTC	1	2	2	AB2	-	.
chr2	203567371	203567393	chr2:203567371-203567393	0	GTGCTTGACTGTTGAACTTGCTT	1	2	3	DD1	-	.
chr2	203567663	203567686	chr2:203567663-203567686	0	AAACAGTTCTTCATAGGCTTGTTC	1	2	4	AB1	-	.
chr2	203570129	203570158	chr2:203570129-203570158	0	GGACATGTTAGTGAGAAAACAGACATGTTC	2	1	10	C2	1.0	dELS
chr2	203575773	203575799	chr2:203575773-203575799	0	AGGGAAGTTGGGAGGAAGAGCATGTTT	1	2	7	AC1	1.0	.
chr2	203577651	203577673	chr2:203577651-203577673	0	TGCTATGTTTCCCAGGCTAGCCT	1	3	3	ACD1	1.0	.
chr2	203579180	203579202	chr2:203579180-203579202	0	AAGCAAGCCAGCATGGCCAGTTC	1	3	3	BCC2	1.0	dELS,CTCF-bound
chr2	203580024	203580045	chr2:203580024-203580045	0	GGGAAAGTCTCAGAGAAAGCCT	1	2	2	AA2	-	.
chr2	203583618	203583643	chr2:203583618-203583643	0	AGACTTTTCTCAAAAAAGACTTTCCT	1	2	6	AA2	-	.
chr2	203585821	203585849	chr2:203585821-203585849	0	GACCTAGTTTAGTTTACCAAGGAATGTTT	1	2	9	AD2	2.0	.
chr2	203585914	203585938	chr2:203585914-203585938	0	GGGCTTGCTCTCTACAAAGTTTCCT	1	2	5	AA1	-	.
chr2	203586901	203586922	chr2:203586901-203586922	0	CTGCATGCCTCTAGGCAAGTTA	2	3	2	CCD1	-	dELS
chr2	203587580	203587605	chr2:203587580-203587605	0	TGGCAAGTCCCAGCTGGGACAGCTTT	1	3	6	ABC2	-	.
chr2	203589559	203589583	chr2:203589559-203589583	0	AGACAAGCTCAGTGTGGGCAAGGAG	1	3	5	CDD3	-	.
chr2	203589883	203589905	chr2:203589883-203589905	0	AGACCAGCCTGGGCAACATGTTG	1	3	3	BCC1	-	.
chr2	203592491	203592513	chr2:203592491-203592513	0	GAGCAAGTCTGAAGCACAAGCAC	1	2	3	DD1	1.0	.
chr2	203592558	203592584	chr2:203592558-203592584	0	GGTCCTGCCTGATTAATAAACAAGCTT	1	2	7	BD4	2.0	.
chr2	203592944	203592966	chr2:203592944-203592966	0	GAGCTTGCTGGAGAAAGAAGCCA	1	3	3	ACC2	-	.
chr2	203598301	203598327	chr2:203598301-203598327	0	AATCATGTTTTCTGGTGGGGCTTACCT	1	2	7	AD3	-	dELS
chr2	203598515	203598546	chr2:203598515-203598546	1	GAGCAAGCCACCAGAGGAGTGAGAACATGTCT	2	1	12	C2	1.0	dELS
chr2	203598704	203598735	chr2:203598704-203598735	0	AGACCAGCCTGGCCAACATAGGGAGCTTGTGC	1	2	12	BD3	1.0	dELS
chr2	203598987	203599015	chr2:203598987-203599015	0	AAGCAAGCATGACAATTTAAGAGTTGCTT	1	2	9	AD2	-	dELS
chr2	203602418	203602440	chr2:203602418-203602440	0	AAACTTGTTTTTTGCGCATGCTC	1	1	3	D2	2.0	.
chr2	203605819	203605848	chr2:203605819-203605848	0	AAGCAAGATTTATGTCTGGAAGACTTGCTG	1	2	10	CD	-	.
chr2	203615826	203615850	chr2:203615826-203615850	0	GGGCAAGTTTGTAATTGGGATGTTG	1	3	5	ACC2	1.0	.
chr2	203622281	203622309	chr2:203622281-203622309	0	AGGCTATTTTAAAAGTTATGAGCTAATCT	1	2	9	AA2	-	.
chr2	203626664	203626687	chr2:203626664-203626687	0	GGAATAGTTCCTATAAGCTATTCC	1	2	4	AA2	-	.
chr2	203627784	203627805	chr2:203627784-203627805	0	GGAGAAGTCTCCGGACAGGCTT	1	2	2	AB3	-	.
chr2	203629364	203629392	chr2:203629364-203629392	0	AAGCTAGACTGAGGAGTTCAGACATTTTC	1	2	9	AD2	1.0	.
chr2	203631569	203631599	chr2:203631569-203631599	0	AGACTTGTCAATTTTCTATAAAAGTATGTTA	1	3	11	ACC2	-	.
chr2	203631942	203631961	chr2:203631942-203631961	0	AAACTAGTTTAAAAAATTTT	1	2	0	AA1	-	.
chr2	203632047	203632079	chr2:203632047-203632079	0	GAGAAAGTTCATCAAATCCTTGAGGAAAAGTTT	1	2	13	AA2	1.0	.
chr2	203633899	203633927	chr2:203633899-203633927	0	GAACTTGCCTTTATTAAAGTGATATGTTC	1	2	9	AC1	-	.
chr2	203638587	203638609	chr2:203638587-203638609	0	AGGCATGCTTAGTAAGGATTTTT	2	2	3	AA1	4.0	.
chr2	203645056	203645087	chr2:203645056-203645087	0	AGACTTGCCTCAGAAAAAAAAAAAAAAAGTTC	1	1	12	A2	-	.
chr2	203647549	203647570	chr2:203647549-203647570	0	TGACATGTTCAAAAACATCCTT	1	2	2	AC2	1.0	.
chr2	203647924	203647952	chr2:203647924-203647952	0	TGATTTGCTTTTCCAAAACTGGCTTGCTT	1	3	9	ACC1	-	.
chr2	203649740	203649771	chr2:203649740-203649771	0	AAGCATTTTCAAATGTGGGTCAAAGATAGCTC	1	2	12	AA2	1.0	.
chr2	203656870	203656889	chr2:203656870-203656889	1	TGACATGCCTGGGCTAACGT	3	3	0	ACD2	1.0	dELS
chr2	203661405	203661430	chr2:203661405-203661430	0	AAAAAAGTCTAAGGACAAACAAGGCT	1	2	6	AD3	-	.
chr2	203664263	203664282	chr2:203664263-203664282	2	GGGCTTGTTTAAACATGATT	4	1	0	D1	1.0	dELS
chr2	203669254	203669276	chr2:203669254-203669276	0	TAACATACCTATTTAACATGCCT	1	3	3	ACC2	-	.
chr2	203671422	203671443	chr2:203671422-203671443	0	AGGCTTCTTCTAGGACTTCTCT	1	2	2	AA2	1.0	.
chr2	203672500	203672522	chr2:203672500-203672522	0	TCATAAGTTTTGAGAGCAAGCTC	1	3	3	ACD1	-	.
chr2	203672656	203672677	chr2:203672656-203672677	0	GAGCAATTCTTTGATCTAGTTC	1	2	2	AD2	1.0	.
chr2	203674507	203674528	chr2:203674507-203674528	0	GGCCTAGTCTTTGAGGATGCTC	1	2	2	AD2	1.0	dELS
chr2	203674862	203674892	chr2:203674862-203674892	0	AAACATGTTCTTTGGCCTTATGGACTTCTCA	1	2	11	AC3	-	.
chr2	203677462	203677481	chr2:203677462-203677481	0	AAAAATGTCTGAAAATGTTT	1	2	0	AA2	-	.
chr2	203678532	203678553	chr2:203678532-203678553	0	ATGCTTGTTCCCAGCCATGTTC	2	2	2	DD2	-	.
chr2	203682581	203682602	chr2:203682581-203682602	0	GGAAAAGTTAAGGGACTTGCTT	1	2	2	AC1	-	.
chr2	203684258	203684285	chr2:203684258-203684285	0	CAGCTAGTCTGATAAATGGAGCAGTTTT	1	3	8	ABC2	-	dELS
chr2	203689082	203689105	chr2:203689082-203689105	0	CAGCAAGCCCTGAGAAGTTAGCCT	1	2	4	AC2	-	dELS
chr2	203690021	203690046	chr2:203690021-203690046	0	GTGATAGTCTCAAAGGAAGCTTGCTC	1	2	6	AD4	1.0	.
chr2	203690191	203690219	chr2:203690191-203690219	0	GGACCTGCCTCCCTGCAGAAAGCAAGTGT	1	2	9	BD3	4.0	dELS
chr2	203690973	203691001	chr2:203690973-203691001	0	TAGCAAGCCATGCACTTTAAAACTTTTCC	1	3	9	ACC1	-	.
chr2	203691511	203691535	chr2:203691511-203691535	0	GAACAAGTTTAGCCTGGAATTTTCC	1	2	5	AA1	-	.
chr2	203691613	203691633	chr2:203691613-203691633	0	AGATTTGTTTGGACCTTGTCT	1	2	1	AD2	-	.
chr2	203692131	203692150	chr2:203692131-203692150	0	GAACTCGCCCAAGCTACTTT	1	2	0	AB2	1.0	dELS,CTCF-bound
chr2	203692435	203692466	chr2:203692435-203692466	0	AAAATTGTTCCGAAAGGAGGAAAACCAAGCCT	1	2	12	AD2	1.0	.
chr2	203701953	203701981	chr2:203701953-203701981	0	AAACAAATTTACAAGAAAAAAACAACCCC	1	2	9	AA2	1.0	.
chr2	203705038	203705061	chr2:203705038-203705061	0	AAACATTCTCAATGAAATATGCCT	1	2	4	AA2	-	.
chr2	203717803	203717825	chr2:203717803-203717825	0	ATGCATGTTTATCAAGCTTATTC	1	2	3	AD3	-	.
chr2	203718355	203718382	chr2:203718355-203718382	0	AGGAAAGTTACAGTAACTTAACTAGCTC	1	3	8	ACC1	1.0	dELS,CTCF-bound
chr2	203719987	203720014	chr2:203719987-203720014	0	AGAGTTGTTTTTTTTTGTAACCAAGCTT	1	2	8	AD2	-	.
chr2	203720958	203720984	chr2:203720958-203720984	0	GAGATAGTTTCCTATTTAGGCTTCTCT	1	2	7	AA2	1.0	.
chr2	203721373	203721396	chr2:203721373-203721396	0	ATGCTTGCTCTGACAATCTTGTCT	1	2	4	DD2	-	.
chr2	203721582	203721606	chr2:203721582-203721606	0	AGACACGTCTTAGCCAGGCTAACTT	1	2	5	AB2	-	dELS,CTCF-bound
chr2	203724162	203724186	chr2:203724162-203724186	0	AAAAAAGTCCAGAATAGGCAAATTC	1	2	5	AA2	-	.
chr2	203725089	203725117	chr2:203725089-203725117	0	AGACAAGCCTGACCAACATGGAGAAACCC	1	2	9	AA1	-	.
chr2	203729726	203729745	chr2:203729726-203729745	0	TGGCTTGCTATAGCTTGCTA	2	4	0	CCCC	-	.
chr2	203731167	203731190	chr2:203731167-203731190	0	TGGCTTGCCTTCTGCAAGTTGCCC	1	3	4	ACC2	-	dELS
chr2	203736731	203736751	chr2:203736731-203736751	0	TGAATAGCCTCAGGCAAGTCA	1	3	1	ACC1	-	.
chr2	203737884	203737910	chr2:203737884-203737910	0	AGATATGCTTTCAGAATAGATATGCTT	1	2	7	AA2	3.0	.
chr2	203738570	203738598	chr2:203738570-203738598	0	AGGAATACTCAACCATCACAGGCATGTTC	2	2	9	AA1	2.0	dELS,CTCF-bound
chr2	203741969	203741993	chr2:203741969-203741993	0	TGACATGTTCCTATTTAACATCTCT	1	3	5	ACC1	-	.
chr2	203745490	203745519	chr2:203745490-203745519	0	AAGCTTGTCATTTTCCAAATAAACTTCTTA	1	3	10	ACC1	1.0	.
chr2	203746769	203746791	chr2:203746769-203746791	0	TATCTTGTTCTATTGACATGTTC	1	3	3	CCD1	-	.
chr2	203750132	203750155	chr2:203750132-203750155	0	GGACATGTTGAATTTGGCGTGTTT	1	3	4	BCC2	1.0	.
chr2	203752541	203752573	chr2:203752541-203752573	0	TGAAAAGTCTCAGGGAACTGTTCTGACTTGTTC	1	3	13	ACC1	1.0	.
chr2	203752810	203752830	chr2:203752810-203752830	0	GGGTATATTCTGGGCTTGTTC	2	2	1	AA1	1.0	.
chr2	203753320	203753339	chr2:203753320-203753339	0	AAGTATTCCTGAACAAGCTC	2	2	0	AA1	2.0	.
chr2	203758806	203758825	chr2:203758806-203758825	0	GGGCTTGTTTGTACCTGTCC	2	2	0	BD1	-	dELS
chr2	203759294	203759320	chr2:203759294-203759320	0	GAGCTTCCCCTGGCCCAGGGCAGGTCC	1	2	7	AB2	1.0	dELS
chr2	203759623	203759642	chr2:203759623-203759642	1	GGGCAGGTCTAGAAATGCCT	2	2	0	AB2	-	.
chr2	203759994	203760018	chr2:203759994-203760018	0	AGAAATGTTTTTCAGGAGCTAGTGC	1	2	5	AD3	1.0	dELS
chr2	203762904	203762923	chr2:203762904-203762923	0	GATCTTCCTTGAACAAGCCT	2	2	0	AD1	-	.
chr2	203763717	203763745	chr2:203763717-203763745	0	AAGGTTGTTTTCTGATTCCAGACAGGTTT	1	2	9	AB3	-	.
chr2	203770753	203770777	chr2:203770753-203770777	0	CAACTTGCCTACATTAAATATGTCT	1	2	5	AC2	-	.
chr2	203772277	203772300	chr2:203772277-203772300	0	GAGCTTTTCCAGTGAAGTATGTTC	1	2	4	AA2	-	.
chr2	203772620	203772646	chr2:203772620-203772646	0	AAACTATTTTCTTAAAAAGACTTCCTC	1	2	7	AA2	1.0	.
chr2	203774744	203774773	chr2:203774744-203774773	0	GGACTTTCCCAGGTTAGAAAGAGATTGTCC	1	2	10	AA2	1.0	.
chr2	203780728	203780758	chr2:203780728-203780758	0	AAGCTTTTTTTTTCTTTTTTAAGACAAGGTC	1	2	11	AD2	-	.
chr2	203782795	203782827	chr2:203782795-203782827	0	CTACTAGTCCTGCATCCTACAACAAGCAAGTTC	1	2	13	CD	-	pELS,CTCF-bound
chr2	203783681	203783701	chr2:203783681-203783701	0	AAACTAGCTGGAAGCATTTCA	2	3	1	ACC1	-	pELS,CTCF-bound
chr2	203784726	203784746	chr2:203784726-203784746	0	TGGCTTGTCTGGAGTTTGTTC	1	2	1	AC2	-	.
chr2	203787460	203787488	chr2:203787460-203787488	0	AGGCTTTCTGTAGGCCATGAAACTAGTTA	1	3	9	ACC2	2.0	.
chr2	203787819	203787845	chr2:203787819-203787845	0	GAGCTAGTTAAAATCATGGATATGCCC	1	2	7	AC2	-	.
chr2	203788587	203788609	chr2:203788587-203788609	0	AGAATAGCCTAGGAAGAAAGTCC	1	2	3	AA2	-	.
chr2	203793339	203793358	chr2:203793339-203793358	0	AGACTAGCCTGGGCAACATA	2	3	0	ACD2	-	.
chr2	203794030	203794049	chr2:203794030-203794049	0	GAAGATGCTTAAACTAGCTA	3	2	0	AC2	-	.
chr2	203795524	203795543	chr2:203795524-203795543	0	CAGCAAGTTTAAGCAATTGT	2	3	0	ACD2	-	.
chr2	203798242	203798264	chr2:203798242-203798264	0	CACCATGTTGGCCAGGCTAGTCT	1	3	3	CCD1	-	.
chr2	203803819	203803843	chr2:203803819-203803843	0	AATCAAATTTCAGAGAGGCAAGCTT	1	2	5	AD1	1.0	.
chr2	203806005	203806031	chr2:203806005-203806031	0	GAACATGCCACCACACCTGGCTAATTT	1	3	7	ACC1	1.0	.
chr2	203808705	203808730	chr2:203808705-203808730	0	GGATATGTTACTAACTGAGCAAGCCG	1	3	6	ACC1	-	dELS
chr2	203810961	203810984	chr2:203810961-203810984	0	GAACATCCTCTTGAAGACTATTTT	1	2	4	AA2	-	.
chr2	203817417	203817438	chr2:203817417-203817438	0	GAACTGGCATAGAGGCAAGCCT	1	2	2	BD1	1.0	dELS
chr2	203827084	203827110	chr2:203827084-203827110	0	GGAATAGCTCATCTTCCAACCATGTCT	1	2	7	AD2	-	.
chr2	203827788	203827818	chr2:203827788-203827818	0	TCTCTTGTCTGCCACCATGTGAGACATGCCT	1	3	11	CDD2	1.0	.
chr2	203828788	203828808	chr2:203828788-203828808	0	CAACATGGTAAAAACTAGTCT	1	3	1	CCD2	-	.
chr2	203830410	203830431	chr2:203830410-203830431	0	TGGCAAGCCAGCAGTCTTGTTT	1	3	2	CCD2	-	.
chr2	203830925	203830952	chr2:203830925-203830952	0	AGGCAATCTCTTTTCTCAGGGTAAGTTT	1	2	8	AA2	-	.
chr2	203838303	203838322	chr2:203838303-203838322	0	AAACATGCTAAGAGAAGCTC	3	2	0	AC2	-	.
chr2	203849175	203849203	chr2:203849175-203849203	0	GGACAAGTTGAGCAAGAGGTGACTAGTGT	1	3	9	CCD1	1.0	dELS
chr2	203852283	203852302	chr2:203852283-203852302	0	GGGAATGCTAAAGCAAGCCT	3	2	0	AC1	-	.
chr2	203852489	203852520	chr2:203852489-203852520	0	AGACATTCCTCTAACAAAATTCGTGCTTGTTT	1	2	12	AD2	1.0	.
chr2	203852739	203852769	chr2:203852739-203852769	0	TAACTTGCTCTGAGAATGCATGAACTTAATT	1	3	11	ACD2	-	.
chr2	203855393	203855415	chr2:203855393-203855415	0	AAGGTAGTCTGCCTGACATGCTT	1	2	3	AC2	-	.
chr2	203857562	203857583	chr2:203857562-203857583	0	CAACATGATCATAAACTTGCTT	2	2	2	CD	-	.
chr2	203858868	203858898	chr2:203858868-203858898	0	TAATCTGCTTTCTGGCTCTACAGACTTGCTT	1	3	11	ABC1	-	.
chr2	203864891	203864920	chr2:203864891-203864920	0	AAGCAAGTCCCCATGCTAGGATACAAATCC	1	2	10	AD1	-	dELS
chr2	203865201	203865223	chr2:203865201-203865223	0	AGACTAGCCTGGTCAACATGGCG	1	3	3	CCD1	-	.
chr2	203865530	203865555	chr2:203865530-203865555	0	GGACTAGTCCCATAGGGACCTCGTCT	1	2	6	BD1	-	.
chr2	203869104	203869130	chr2:203869104-203869130	0	GAGCTTGCTTGGGGAGAGGGCAGGACA	1	3	7	BCD2	-	.
chr2	203869320	203869342	chr2:203869320-203869342	0	AAGGATGCTCAGAGGGCATCTCT	1	2	3	AA2	1.0	pELS
chr2	203869757	203869787	chr2:203869757-203869787	0	ATGCAAGCCTCTCTGTATGGAGAGCTGGTCT	1	2	11	BD3	1.0	.
chr2	203870518	203870537	chr2:203870518-203870537	0	GGGCTTGCCTGGGCTTGGCC	3	1	0	D1	-	.
chr2	203872390	203872415	chr2:203872390-203872415	0	AAGCTTGTTCCCTTGCAGACAAGATT	1	1	6	D1	-	.
chr2	203879303	203879331	chr2:203879303-203879331	0	ACACATGTTTAATTCCAAAGACCATGTTC	1	2	9	DD2	-	.
chr2	203879922	203879953	chr2:203879922-203879953	0	GGGCTAGTTTCTAAAAGGGTAATAACCAGCCT	1	2	12	BC1	-	.
chr2	203880872	203880894	chr2:203880872-203880894	0	AGACCTGCTTGAATGACTAGCTC	1	2	3	BC2	-	.
chr2	203880916	203880938	chr2:203880916-203880938	0	CGGCCTGCCTCTGAGACTTGTTA	1	3	3	BCC1	1.0	.
chr2	203883556	203883577	chr2:203883556-203883577	0	CAGCATGTTGGCAAGGTTGCTC	1	3	2	ACC2	1.0	.
chr2	203886069	203886091	chr2:203886069-203886091	0	GCGCTTATTTCTAAGGCATGCCT	2	2	3	AD1	-	.
chr2	203886282	203886308	chr2:203886282-203886308	0	ACACATTTCTGTTTTAAAAGCATGTTC	2	2	7	AD1	-	.
chr2	203892090	203892112	chr2:203892090-203892112	0	AGGCAAGTTATGAGAACATGGCA	1	3	3	CCD1	2.0	dELS,CTCF-bound
chr2	203892731	203892759	chr2:203892731-203892759	0	AGGCATGCACCACCACACCTGGCTAGTTT	1	2	9	CD	-	.
chr2	203894714	203894733	chr2:203894714-203894733	0	AGACTAGCCTGGGCAAGAAA	2	3	0	CDD3	1.0	.
chr2	203900025	203900055	chr2:203900025-203900055	0	TAGCATGGCTTTTAAAGGGAAGAGCTTGTTG	1	3	11	CCD2	-	.
chr2	203900527	203900548	chr2:203900527-203900548	0	AAGCAAGTTTATGGGTTTTCCT	1	2	2	AA1	-	.
chr2	203901594	203901624	chr2:203901594-203901624	0	GAGCAAATTCCTGTTTTTTAAGGACATGACC	1	2	11	AD2	1.0	dELS,CTCF-bound
chr2	203905056	203905076	chr2:203905056-203905076	0	AAACATTCTTCAGGCAAGCCG	1	2	1	AC2	1.0	.
chr2	203907674	203907706	chr2:203907674-203907706	0	AGCCTTGTTCCTGATTTTAAGGTGAACATGCCC	2	1	13	D1	-	.
chr2	203908200	203908223	chr2:203908200-203908223	0	AAGTAAGTTTTCTGGCACAAGTTT	1	2	4	AD2	1.0	dELS
chr2	203909079	203909109	chr2:203909079-203909109	0	ACCCAAGTTCACTGTGAATTGGGACATGCCT	1	2	11	DD4	1.0	.
chr2	203909752	203909774	chr2:203909752-203909774	0	ACGCATGCCTATGGGGCCAGTTC	1	2	3	BD2	-	dELS,CTCF-bound
chr2	203910004	203910032	chr2:203910004-203910032	0	AAGGATGTTTAGTTTCATGAAACATTTCT	1	2	9	AA2	-	.
chr2	203910270	203910302	chr2:203910270-203910302	0	GAACAAGTTCTGTGTTCAACCACAGGCAGTTCC	1	2	13	AB4	-	dELS,CTCF-bound
chr2	203912244	203912270	chr2:203912244-203912270	0	GAACATGTTCTTTTAAGTCACATGCTT	1	2	7	CD	-	.
chr2	203913878	203913903	chr2:203913878-203913903	0	ATAGAAGCCCCTAGGAAAACAAGCCT	1	2	6	AD4	1.0	.
chr2	203917620	203917648	chr2:203917620-203917648	0	AAGCATGGCTCTCAGGCTCAAGCAATCCT	1	2	9	AD2	1.0	.
chr2	203917739	203917758	chr2:203917739-203917758	0	TATGTTGCCCAGACTTGTCT	2	3	0	ACD1	1.0	.
chr2	203921577	203921596	chr2:203921577-203921596	0	GAGCATGTTTAAGGTAGACT	3	2	0	AD1	2.0	.
chr2	203924622	203924641	chr2:203924622-203924641	0	AAGCATGCCCCAGCAATCCC	3	2	0	AC1	-	.
chr2	203926848	203926880	chr2:203926848-203926880	0	AACCAAGCCTCCAGGATAAACTTCAGCAAGCCT	1	2	13	CD	-	.
chr2	203927549	203927581	chr2:203927549-203927581	0	AGACAGGTTTCCCCATGTTGTCCAGGCTGGTCT	1	2	13	BB2	-	.
chr2	203932162	203932188	chr2:203932162-203932188	0	AAACATACTTGCAAAGAAGGCATCTTT	1	2	7	AA2	-	.
chr2	203933036	203933065	chr2:203933036-203933065	0	AAACTTCTATTCCTGCTCTGAAACTTGCCT	1	2	10	AD1	1.0	.
chr2	203935308	203935335	chr2:203935308-203935335	0	AGGCTAGCTCAGTCCCTCAAACAGCTTC	1	2	8	AB4	1.0	pELS
chr2	203939507	203939537	chr2:203939507-203939537	0	GGACAAATTCTGGTTTTAGAAAGACTACTTT	1	2	11	AA2	1.0	.
chr2	203943765	203943784	chr2:203943765-203943784	0	GGGCAGGGCTAGGCATGTCT	3	2	0	BD1	-	dELS,CTCF-bound
chr2	203943970	203943995	chr2:203943970-203943995	0	GGGCTGGTCTCACTCTAATCATGCCT	1	2	6	BD2	-	dELS,CTCF-bound
chr2	203944046	203944066	chr2:203944046-203944066	0	AAACTTGCCTGAGGCTTTCTG	1	2	1	AC3	-	.
chr2	203944563	203944585	chr2:203944563-203944585	0	AAAGATATTTACCAAACATGCTT	2	2	3	AA1	-	.
chr2	203951305	203951333	chr2:203951305-203951333	0	AGACTTACCCAACAGCAAAGAATTAGCTC	1	2	9	AA2	1.0	.
chr2	203952274	203952302	chr2:203952274-203952302	0	AAACATGTATACTTCACTTAGAAAAGTTT	1	2	9	AD2	-	.
chr2	203953891	203953922	chr2:203953891-203953922	0	TAACATGTTTGCTATAAATAATAAGTATGTTT	1	2	12	AC2	-	.
chr2	203954385	203954417	chr2:203954385-203954417	0	AGACCAGCCTGGGCAACATAGCAAGACCTGTCT	1	2	13	BB2	-	.
chr2	203955036	203955066	chr2:203955036-203955066	0	AGAGTAGTTTGATCAACAGGTAGACAATTCC	1	2	11	AA2	-	.
chr2	203955423	203955448	chr2:203955423-203955448	0	AAGCAAGTTTCTGGTTAGGATTTTTT	1	2	6	AA1	-	.
chr2	203956874	203956902	chr2:203956874-203956902	0	AGACAATTCCTTCCCCCCAAGACATACCT	1	2	9	AA2	1.0	.
chr2	203957762	203957781	chr2:203957762-203957781	0	AAAGATGACCAAGCATGTTT	3	2	0	AD1	-	dELS
chr2	203960067	203960094	chr2:203960067-203960094	0	GGAGATGCTTCAAAGCTGGAGCTATTTT	1	2	8	AA2	1.0	.
chr2	203960392	203960420	chr2:203960392-203960420	0	GAATATTTTTGCTCCAGAAAGACATGTTC	2	2	9	AA1	-	.
chr2	203963408	203963431	chr2:203963408-203963431	0	GGGCATGTTGAGTAAAGCTAATTT	1	2	4	AC2	-	.
chr2	203964516	203964538	chr2:203964516-203964538	0	GAACTAACTTGTAAGGCTTGTCT	1	1	3	A2	1.0	.
chr2	203964618	203964648	chr2:203964618-203964648	0	TAGCAGGCTTTAATCCTTTCAAAGCATGCTG	1	3	11	BCC2	-	.
chr2	203966373	203966402	chr2:203966373-203966402	0	AAGTTTGCCCATAGTGAAGGAGGCAAGCCC	1	1	10	A1	-	.
chr2	203968198	203968228	chr2:203968198-203968228	0	ACTCTTGCTTCCTGGAAGAATGAGCTAGTCC	1	2	11	DD4	-	.
chr2	203970167	203970192	chr2:203970167-203970192	0	AGGCAGGTTCACTGGGAACCTAGTCT	1	2	6	BD2	-	.
chr2	203972527	203972558	chr2:203972527-203972558	0	TGGCAAGCTTTCCAAAACCCTAAAAGAAGTTG	1	3	12	ACC2	-	.
chr2	203972602	203972626	chr2:203972602-203972626	0	GGGCTAGCCTAAATTAAATTATTTT	1	2	5	AA1	1.0	.
chr2	203973467	203973493	chr2:203973467-203973493	0	AGACCTGCTTCACCTCCAGGCTTGTCT	1	1	7	B1	3.0	.
chr2	203974552	203974580	chr2:203974552-203974580	0	AAACTTTCCTCCATATGATAAACTTTTCT	1	2	9	AA2	1.0	.
chr2	203978466	203978498	chr2:203978466-203978498	0	AAGCTAGTCTGAGTCTCAAAGCTGAAGAAGTTG	1	2	13	AC1	-	.
chr2	203984752	203984779	chr2:203984752-203984779	0	AAACTTGTTTTGCAAACTGAAACTGTCC	1	2	8	AB1	-	.
chr2	203985371	203985394	chr2:203985371-203985394	0	CGGCTTACTTCTGACAGCTTGCCC	1	3	4	ACC2	-	.
chr2	203985583	203985605	chr2:203985583-203985605	0	CAACAAGTTCAATAAACTTAGCT	1	3	3	ACD2	-	.
chr2	203988296	203988322	chr2:203988296-203988322	0	AAACATCTTTTAAAAAAAGACAAACCT	1	2	7	AA2	-	dELS
chr2	203989778	203989802	chr2:203989778-203989802	0	CAACTTGCTTAGGAGGAAATAGTCT	1	2	5	AC2	-	dELS
chr2	203989977	203990003	chr2:203989977-203990003	0	TGGCAATTCTACATGGGGAACATGCTG	1	3	7	ACC2	-	.
chr2	203991101	203991125	chr2:203991101-203991125	0	GGGCTTGCCTCTCCTGAGCATTCAC	1	2	5	AD4	1.0	.
chr2	203992996	203993024	chr2:203992996-203993024	0	GGTCTTGCTTCCTTAATCAGGACATACTT	1	2	9	AD3	-	.
chr2	203994235	203994263	chr2:203994235-203994263	0	CAGCTAGATTTTAAGGAGTAAGCATGTTA	1	3	9	CCD2	1.0	.
chr2	203994437	203994463	chr2:203994437-203994463	0	AAACTTGCTTTCTATTCAAAATACTTC	1	2	7	AA1	2.0	.
chr2	203994550	203994581	chr2:203994550-203994581	0	AAGCATCTCCTGGACTGGAGGAAGGCTTGTGT	1	2	12	AD2	-	.
chr2	203998704	203998724	chr2:203998704-203998724	0	GGAATAGTTTTGAACTTCTCC	1	2	1	AA2	-	dELS
chr2	204000192	204000224	chr2:204000192-204000224	0	AGGAATGTTTAAATTACTTATGAGAACAAACTT	1	2	13	AA2	1.0	.
chr2	204001835	204001863	chr2:204001835-204001863	0	GAGCTAGATTGAGTGTGGAAGGCTGGCCC	1	2	9	BD2	1.0	.
chr2	204003944	204003964	chr2:204003944-204003964	0	AAACTAGTCACCAGCAAGGCT	1	3	1	CCD1	1.0	.
chr2	204004151	204004172	chr2:204004151-204004172	0	GAGATAGTCCTAGGATTTGTCC	1	2	2	AA2	-	.
chr2	204005073	204005094	chr2:204005073-204005094	0	AGTCAAGTTGAAAAACAAGTTG	1	3	2	CCD1	-	dELS
chr2	204008206	204008234	chr2:204008206-204008234	0	GAGCTTTCTTCTGCCTAAAAGGCTCGTTC	1	2	9	AB2	1.0	.
chr2	204012415	204012442	chr2:204012415-204012442	0	GGGATTGCTCAACCCCTAGGGCAATTCC	1	2	8	AA2	-	dELS
chr2	204013480	204013508	chr2:204013480-204013508	0	ATACATTTTCTATTCGTTTAAGCTAGTTT	2	2	9	AD1	-	dELS
chr2	204014044	204014066	chr2:204014044-204014066	0	GGGCAAGCTTGCCAGGCATGGAT	1	2	3	DD4	1.0	.
chr2	204014697	204014729	chr2:204014697-204014729	0	AAGAAAGCCCATGAAGGTGTGGGGGCCATGTCT	1	2	13	AD2	-	.
chr2	204017276	204017306	chr2:204017276-204017306	0	GGACTTTCCCTGGGCTGCTACAGGCATGGCC	1	2	11	AD2	-	.
chr2	204026170	204026199	chr2:204026170-204026199	0	CAGCAATCCCTGGTGCTCTTTGGCTTGCCT	1	3	10	ACC2	-	.
chr2	204027202	204027221	chr2:204027202-204027221	10	GGACATGTATAGACGTGTTT	2	2	0	BD2	-	dELS
chr2	204030482	204030502	chr2:204030482-204030502	0	AAGCTTGGCTGAAGCGAGTCC	1	2	1	BD2	-	.
chr2	204032174	204032201	chr2:204032174-204032201	0	AAGAAAGCCCAGAAGCTCAGGCATGCTG	1	2	8	AC2	-	.
chr2	204033209	204033230	chr2:204033209-204033230	0	AAGCATGTTTATAAGAATTTCC	2	2	2	AA1	-	.
chr2	204034499	204034525	chr2:204034499-204034525	0	AAGCTTGGTCTCTGCAGAAGCAAATTT	1	2	7	AD2	-	.
chr2	204036791	204036811	chr2:204036791-204036811	0	TCATTAGCTTTGGGCAAGTTC	1	3	1	ACD1	-	.
chr2	204037529	204037555	chr2:204037529-204037555	0	AGACTTTTCCAAAAACAACACAAGCTT	1	2	7	AD2	-	.
chr2	204038651	204038677	chr2:204038651-204038677	0	GGGCAGGCCTGAAGGGTGAACAAGATT	1	2	7	BD2	1.0	.
chr2	204039223	204039249	chr2:204039223-204039249	0	AGAAAAGCCCATTCCCTCAACTTGCCA	1	3	7	ACC1	-	dELS,CTCF-bound
chr2	204040163	204040194	chr2:204040163-204040194	0	AGGCTAGATTGCTGTGCAAACAGAACTTATCT	1	2	12	AD2	1.0	.
chr2	204041352	204041373	chr2:204041352-204041373	0	GAGCAATCATAAGGACTAGTCT	1	2	2	AD1	-	.
chr2	204042132	204042152	chr2:204042132-204042152	0	AGGCTTGCTTACTGCTTGCTA	1	3	1	CCD2	-	.
chr2	204046099	204046119	chr2:204046099-204046119	0	AGACTGGTCCTGAACTGGCTT	1	2	1	BB2	-	.
chr2	204046386	204046409	chr2:204046386-204046409	0	CTACTTGCTTTGAGTAACTTGTCT	1	3	4	CCD1	1.0	dELS
chr2	204047665	204047686	chr2:204047665-204047686	0	TGGCATGTCTGCTACCTTGCTC	1	3	2	CCD2	-	.
chr2	204050851	204050883	chr2:204050851-204050883	0	AACCTTGCCACATTCCCAAGCTGTGGCTTGTTT	1	3	13	CCD1	-	.
chr2	204053959	204053983	chr2:204053959-204053983	0	AAGCATGATTGAAAGGGGAATGTTT	1	2	5	AD2	1.0	.
chr2	204055027	204055055	chr2:204055027-204055055	0	AGACTAGCCTGACCAACATGGAGAAACCC	1	2	9	AA1	-	.
chr2	204055896	204055926	chr2:204055896-204055926	0	AAAAAACCCCATAGGGTTGTTAAACTAGCCT	1	2	11	AA1	-	.
chr2	204058255	204058285	chr2:204058255-204058285	0	AGGCAAGTGCAAGATGACAGTGGGCTAGGTC	1	2	11	DD2	-	.
chr2	204059046	204059069	chr2:204059046-204059069	0	ACAAATGTTCATTGAAACTTGCTC	1	2	4	AD4	-	.
chr2	204059162	204059183	chr2:204059162-204059183	0	GGGCTAATTTTCAAAATAGCCC	1	2	2	AA2	-	.
chr2	204060713	204060744	chr2:204060713-204060744	0	TAACTTGTCTGTTAATTGAGGGGAAAAAGCCA	1	3	12	ACC2	2.0	.
chr2	204061301	204061327	chr2:204061301-204061327	0	CAACTAGTTTGGCAGCGAAACTATTCT	1	2	7	AC2	-	.
chr2	204062352	204062384	chr2:204062352-204062384	0	TGACTGGTCCTCATCTTGGTTCCAAGCTTGCCA	1	3	13	BCC2	1.0	.
chr2	204063533	204063561	chr2:204063533-204063561	0	AGAATAGTCTATTAATTTGTAGCTTGCTA	1	3	9	ACC1	-	.
chr2	204063930	204063957	chr2:204063930-204063957	0	GAACAAACCCCTTTGTCCAATCATGCTT	1	2	8	AD2	1.0	.
chr2	204064656	204064681	chr2:204064656-204064681	0	AAAATTGTCTTCCATGAAACTGGTCC	1	2	6	AB3	3.0	.
chr2	204066618	204066642	chr2:204066618-204066642	0	ATGCTGGCTTTGATGAAGCAAGCTT	1	2	5	BD1	1.0	.
chr2	204070137	204070158	chr2:204070137-204070158	0	GTACTTGTCTTAATACTAGTTC	1	2	2	DD2	1.0	.
chr2	204070650	204070682	chr2:204070650-204070682	0	AAACATTTCCATGTCTGACTATCAGGCATCCCC	1	2	13	AA2	-	.
chr2	204070730	204070754	chr2:204070730-204070754	0	GGGCTTGTTCCTAGTGGACATCTGA	1	3	5	ACD2	-	.
chr2	204075601	204075623	chr2:204075601-204075623	0	GAGCAAGCCCAAGAATCAAGGCT	1	2	3	DD1	-	.
chr2	204076169	204076194	chr2:204076169-204076194	0	CAGCATGTTCTCATTTAGACACTTTT	1	3	6	ABC2	1.0	.
chr2	204079568	204079593	chr2:204079568-204079593	0	GAACATGTTCCTTACCCAGCAAGATG	1	3	6	CCD1	-	.
chr2	204081608	204081634	chr2:204081608-204081634	0	AAGCAATTCAGCGTCTACAGCATGCCC	1	3	7	ACC2	1.0	.
chr2	204081805	204081833	chr2:204081805-204081833	0	TGGCATGTTCTGAAGGCATTAATTTGCTT	1	3	9	ACC2	-	.
chr2	204083167	204083195	chr2:204083167-204083195	0	GGACTTGCTGTATTCGCTAAGACATGATA	1	3	9	CCD1	-	.
chr2	204083429	204083452	chr2:204083429-204083452	0	AAGCAACTCTTTTCACACTAGTCT	1	2	4	AD2	-	dELS
chr2	204084535	204084562	chr2:204084535-204084562	0	AAGATTGTTTGTCAAACAGAACATGTAT	1	2	8	AD3	1.0	.
chr2	204084730	204084751	chr2:204084730-204084751	0	AGAATTGTCCTTAAGCCAGTTC	1	2	2	AB2	1.0	.
chr2	204084852	204084871	chr2:204084852-204084871	0	AGGCAAGATTAGACAAATTC	2	2	0	AD2	-	.
chr2	204085121	204085140	chr2:204085121-204085140	0	AAGTATGCACAGGCTAGTTC	3	2	0	AD1	-	.
chr2	204089316	204089342	chr2:204089316-204089342	0	AAATTTGCCCTAGCAATGAGCAAGTCT	1	1	7	A1	-	.
chr2	204093254	204093282	chr2:204093254-204093282	0	AATATAGTTTGAAATCAGGAAGCATGTTG	1	3	9	ACD1	-	.
chr2	204094229	204094259	chr2:204094229-204094259	0	TGGCTTGCTAATATTTTGTTGAAAATTGTTT	1	3	11	ACC2	1.0	.
chr2	204098076	204098105	chr2:204098076-204098105	0	AAGCTTGCTGAAGGTAGGGAAGGCTTGTTG	1	2	10	CC	-	.
chr2	204098866	204098888	chr2:204098866-204098888	0	GTGCTAGCCTGAGAGACTAGCAC	1	2	3	DD3	-	.
chr2	204099437	204099465	chr2:204099437-204099465	0	AAACTTCTTCAAAGCCTTACAACATGCCG	1	3	9	ACC2	2.0	.
chr2	204101287	204101309	chr2:204101287-204101309	0	GGGCAAAACCAGGAAGCAAGCTT	1	2	3	AD1	1.0	.
chr2	204102897	204102920	chr2:204102897-204102920	0	AAACTTGTCCCATCAAGCACGTGA	1	3	4	BCD2	-	.
chr2	204103444	204103469	chr2:204103444-204103469	0	GGACAACTTGGAATAGAAACAAGTTT	1	2	6	AC1	-	.
chr2	204105597	204105626	chr2:204105597-204105626	0	AGACATGTCCCTGCCCCGGAAAACTTACAT	1	2	10	AD4	1.0	.
chr2	204109881	204109907	chr2:204109881-204109907	0	GAACTTGTCTGGGGTAAACACATCTCC	2	2	7	AD1	1.0	dELS
chr2	204112849	204112872	chr2:204112849-204112872	0	AAGCTTTCTTTGCATGACTAGCTG	1	3	4	ACC2	-	.
chr2	204113566	204113593	chr2:204113566-204113593	0	GGGCTTGTTATGCTGCACGGGCTGGTCT	1	2	8	BC2	-	.
chr2	204115535	204115554	chr2:204115535-204115554	0	TAACAAGTTTTAAATAGCTT	2	3	0	ACC2	1.0	dELS
chr2	204117089	204117114	chr2:204117089-204117114	0	AGAATAGCTTCTCAATGGACATTCTT	1	2	6	AA2	1.0	.
chr2	204123329	204123351	chr2:204123329-204123351	0	AAGTATGTCAAAGTAACATGTCT	1	3	3	ACC1	-	.
chr2	204124197	204124223	chr2:204124197-204124223	0	AAAAATGCCTTCTGAAAGAGCTTATCT	1	2	7	AA2	-	.
chr2	204126572	204126597	chr2:204126572-204126597	0	AGACAAAACTGCAAGAGAACTTGTTT	1	2	6	AD1	2.0	.
chr2	204128370	204128389	chr2:204128370-204128389	0	AGGCTAGCCTGGTCATATTC	3	2	0	AD1	-	.
chr2	204128495	204128517	chr2:204128495-204128517	0	AAACAAGTTGTATGGTCTAGCCC	1	2	3	CD	1.0	.
chr2	204129712	204129743	chr2:204129712-204129743	0	GGATAACCCCTCTGGATAAGAAAAGCATGTCC	2	2	12	AA1	-	.
chr2	204132638	204132657	chr2:204132638-204132657	0	AAGCAAGTTGGGAGATGCTT	3	2	0	AC2	-	.
chr2	204132867	204132887	chr2:204132867-204132887	0	CAAGGAGTTTGAGACTAGCCT	1	3	1	ABC1	-	.
chr2	204133982	204134009	chr2:204133982-204134009	0	GATCTTGCCCTTTTTCCTAATCTTGCCC	1	2	8	DD2	-	.
chr2	204134654	204134674	chr2:204134654-204134674	0	GAACAAGTTTCAAGCTGGATA	1	3	1	BCD2	1.0	.
chr2	204134921	204134944	chr2:204134921-204134944	0	CAGCTTCCTCAAGGAGACATGTTA	1	3	4	ACC2	-	.
chr2	204135586	204135612	chr2:204135586-204135612	0	GAGCATGCATTCCACCTGAACTAGCTG	1	2	7	CD	-	.
chr2	204136526	204136550	chr2:204136526-204136550	0	AGGCTTGTCCTTAGAAGGTGAGTTT	1	2	5	AB1	-	.
chr2	204137121	204137151	chr2:204137121-204137151	0	GGAGATGCTCTGTCCCCAGAAGAGCATGTGC	1	2	11	AD3	-	.
chr2	204138328	204138356	chr2:204138328-204138356	0	CAGCTTGTTTTATGCACTCAGAAATGTTC	1	2	9	AC2	-	.
chr2	204139260	204139292	chr2:204139260-204139292	0	AGACAAGCTGACATAATCAGCCAGGGCTTGTGA	1	3	13	CCD1	-	.
chr2	204141139	204141158	chr2:204141139-204141158	0	GAGAGTGCCCAGGCAAGCTG	1	3	0	ABC1	-	.
chr2	204141168	204141200	chr2:204141168-204141200	0	GGACATGCCAGTCCTTGTTTTTTAGACATTCTA	1	3	13	ACC1	-	.
chr2	204149926	204149954	chr2:204149926-204149954	0	AAAAATGCTCAAATGGGGAAAATTAGCTT	1	2	9	AA2	-	.
chr2	204153578	204153598	chr2:204153578-204153598	0	AAACATTTTAAAAACTAGCCG	1	3	1	ACC2	1.0	.
chr2	204162871	204162893	chr2:204162871-204162893	0	AGACTAGCCTGGCCAACATGGTG	1	3	3	CCD1	1.0	.
chr2	204168049	204168073	chr2:204168049-204168073	0	CATCTAGTTGCAGGAAAACAAGCTT	1	3	5	CCD1	-	.
chr2	204168212	204168237	chr2:204168212-204168237	0	AAAATTGTCTTCCATGAAACTGGTCC	1	2	6	AB3	-	.
chr2	204169030	204169056	chr2:204169030-204169056	0	GAACATCTTCCTTTGTAAAACATTTTT	1	2	7	AA2	-	.
chr2	204170131	204170157	chr2:204170131-204170157	0	AAACTTATTTATGCCCAGGACATTTTT	1	2	7	AA2	-	.
chr2	204172811	204172830	chr2:204172811-204172830	0	AGAGAAGGTCAAGCATGCCT	3	2	0	AD1	2.0	.
chr2	204174084	204174115	chr2:204174084-204174115	0	AAAATAGTCCCAGAGCATAGAAGGAAAAGCTC	1	2	12	AA2	1.0	.
chr2	204175702	204175730	chr2:204175702-204175730	7	AAACAAACCTAGTGGCCATGTACATGCCT	1	2	9	AD2	1.0	.
chr2	204176113	204176143	chr2:204176113-204176143	0	AGATAATCCTGTGCCCAAAGGGAACTAGTTT	1	2	11	AA1	-	dELS,CTCF-bound
chr2	204178496	204178517	chr2:204178496-204178517	0	CAACTGGTCCCTGAGCATGTTT	1	2	2	BC1	1.0	.
chr2	204178668	204178695	chr2:204178668-204178695	0	GGGCATATCCTTATGGTTGAGCAAGTCA	1	2	8	AC2	1.0	.
chr2	204179119	204179145	chr2:204179119-204179145	0	AGACATTCTTGGTCCTAAGGCAAGATT	1	2	7	AD2	1.0	.
chr2	204179818	204179848	chr2:204179818-204179848	0	AGACTTGCTATATCTCAAGAGAAGCAAACCC	1	2	11	AC2	-	.
chr2	204181386	204181406	chr2:204181386-204181406	0	TGGCTAGCACTAAACATGCTC	2	2	1	CD	1.0	.
chr2	204185274	204185303	chr2:204185274-204185303	0	AGCCTTGTTTTAGACTTAACAAACATCTTT	1	2	10	AD3	-	.
chr2	204185657	204185683	chr2:204185657-204185683	0	GAACTAGTCTTCTGAAGCACCATGTTA	1	3	7	CCD2	1.0	.
chr2	204186945	204186971	chr2:204186945-204186971	0	GAGCATGCCTTCCTTTCTATCATGTCT	1	2	7	CD	-	.
chr2	204187154	204187178	chr2:204187154-204187178	0	AAACATGTCTGCTTAGAACAACCAA	1	3	5	ACD2	2.0	.
chr2	204187243	204187275	chr2:204187243-204187275	0	GATCTTGTGCAAGAAAGAATTCGAGGCAAGTCC	1	2	13	DD1	-	.
chr2	204187599	204187622	chr2:204187599-204187622	0	CAGCAAGGTCTTTCTGACTTGTTT	1	3	4	CCD2	-	.
chr2	204188813	204188844	chr2:204188813-204188844	0	AGGCATGTGTAAGACGCCCAGGGGGCTTGTTC	1	1	12	D2	1.0	.
chr2	204189606	204189633	chr2:204189606-204189633	0	GAACAACTTCAAAAAGTGAAGCAAGTTG	1	2	8	AC2	-	.
chr2	204192047	204192069	chr2:204192047-204192069	0	GAGCAACTTCCTCAGGCATTTTT	1	2	3	AA2	-	.
chr2	204193287	204193318	chr2:204193287-204193318	0	AAACAATCTCAGCCAGCTATAACAACATGTTT	1	2	12	AC2	-	.
chr2	204194485	204194515	chr2:204194485-204194515	0	AAACAATCCTTCCCCAACTGAAAACAATTTT	1	2	11	AA2	-	.
chr2	204195853	204195878	chr2:204195853-204195878	0	ACAGAAGCCCAGGGGTAGGCAAGTTC	1	2	6	AD4	-	.
chr2	204196438	204196468	chr2:204196438-204196468	0	AGACATGGTTTGCCACGACAAAAACATGTCA	1	2	11	CD	-	.
chr2	204197782	204197804	chr2:204197782-204197804	0	GGACATCCTTCCAAGGCAAGTGT	1	2	3	AD2	-	dELS
chr2	204199488	204199514	chr2:204199488-204199514	0	CAACTTGCCAGGTGGAATGACTAGTCG	1	4	7	CCCC	2.0	.
chr2	204203605	204203630	chr2:204203605-204203630	0	AGAGATGCTCATGATCAGGTAAGCCT	1	2	6	AA2	-	.
chr2	204206518	204206543	chr2:204206518-204206543	0	AGGCTTCCTTCCTCTTAGGCATTTCT	1	2	6	AA2	-	.
chr2	204207322	204207344	chr2:204207322-204207344	0	GAGCATTCTTTTATGGCTTGCTT	1	2	3	AC2	-	.
chr2	204207610	204207630	chr2:204207610-204207630	0	TAGCATGTCCTGAACTTCATC	1	3	1	ACD2	-	.
chr2	204208168	204208191	chr2:204208168-204208191	0	TGGCTTTCCCAAGAAAACTTGTTC	1	2	4	AC1	-	.
chr2	204208455	204208475	chr2:204208455-204208475	0	AAACATTTTTAAAACAATTTT	1	2	1	AA2	-	.
chr2	204210587	204210616	chr2:204210587-204210616	0	GAACTTGGTTTTTCTTTAAAAAAATTGTTT	1	2	10	AD2	-	.
chr2	204212709	204212736	chr2:204212709-204212736	0	AGTCTTGCTCTGTCACCCAGGCTAGCGT	1	2	8	DD3	1.0	.
chr2	204214685	204214708	chr2:204214685-204214708	0	GAGTTAGTTTGATTGAGCTACTCT	1	2	4	AA2	-	.
chr2	204215734	204215755	chr2:204215734-204215755	0	TAGATAGTTTCATAGCTAGTCT	1	3	2	ACC1	1.0	.
chr2	204216696	204216715	chr2:204216696-204216715	0	AAGCACGCCCAGCCTAGTTT	1	2	0	BD2	1.0	.
chr2	204219563	204219587	chr2:204219563-204219587	0	CATCTAGTTGCAGGAAAACAAGCTC	1	3	5	CCD1	-	.
chr2	204219779	204219802	chr2:204219779-204219802	0	GAGCATGCCCTCTGGAACCAGATT	2	2	4	BD1	1.0	.
chr2	204222035	204222059	chr2:204222035-204222059	0	TGGCATGCCCTTCCTGATCTAGCTA	1	3	5	CCD2	-	.
chr2	204222948	204222968	chr2:204222948-204222968	0	GGGCATGTTTCAACCCTGTTT	2	2	1	BD1	-	.
chr2	204223812	204223833	chr2:204223812-204223833	0	GAGCTTGGTCCCAATCTTGCTC	1	2	2	DD2	1.0	.
chr2	204224757	204224777	chr2:204224757-204224777	0	GAGAAAGCATGGAGCTTGCCT	1	2	1	AD1	-	.
chr2	204225490	204225509	chr2:204225490-204225509	0	AAACAAGTTCAGGGATACTC	2	2	0	AA1	-	.
chr2	204225531	204225556	chr2:204225531-204225556	0	CAGCAAGCTTGTGGCAGAGCAAGACT	1	2	6	CD	1.0	.
chr2	204227835	204227858	chr2:204227835-204227858	0	GGGCTTGTTCAGCACAGATAGTTA	1	3	4	ACC2	2.0	.
chr2	204229683	204229713	chr2:204229683-204229713	0	TGGCATGCTTATCCCATCCTTAGACTAGTAG	1	3	11	CCD1	1.0	.
chr2	204231756	204231787	chr2:204231756-204231787	0	TGACTTGCTCAGTCTCCAGATGGGGCTGCCCC	1	3	12	ABC2	-	.
chr2	204233315	204233337	chr2:204233315-204233337	0	GATCTTGCTAGTTTGGCTAGTTT	1	3	3	CCD1	-	.
chr2	204233472	204233497	chr2:204233472-204233497	0	AAAAATATTCAGAAGAAGACTTGTTT	2	2	6	AA1	-	.
chr2	204234503	204234524	chr2:204234503-204234524	0	AGACTGGCCATAAAGCATGCCA	1	3	2	BCC2	1.0	.
chr2	204235710	204235730	chr2:204235710-204235730	0	GAAGATTTTCAGGACTAGTCT	2	2	1	AA1	-	.
chr2	204236176	204236195	chr2:204236176-204236195	0	AATCTAGCCCAAATTAGTTC	2	2	0	AD2	-	.
chr2	204236308	204236328	chr2:204236308-204236328	0	AAGCAAGATCCGGCCATGTCT	2	2	1	DD2	-	.
chr2	204238242	204238273	chr2:204238242-204238273	0	GGGCAAGTCATGGCCCCTCTTTGAACTTCCTG	1	3	12	ACC1	-	.
chr2	204240023	204240049	chr2:204240023-204240049	0	GAGTTTGTTCTGTTGTCTGGCAAGTCC	1	2	7	AC2	1.0	dELS,CTCF-bound
chr2	204240130	204240158	chr2:204240130-204240158	0	AAGCAACTTTCATGGAAAGAGAAAAGTCT	1	2	9	AA2	-	.
chr2	204241642	204241662	chr2:204241642-204241662	0	AGGCAAGTTTGAGACCAGCTT	1	1	1	B2	-	.
chr2	204241718	204241745	chr2:204241718-204241745	0	AAACATGCCAAGCATGGTGCACATGCCT	1	2	8	CD	2.0	.
chr2	204244465	204244485	chr2:204244465-204244485	0	AGAATAGTCTAAGTCAAGTCC	1	2	1	AD2	-	.
chr2	204245919	204245943	chr2:204245919-204245943	0	TCACAAGTTTCTAAAAAACATGTTA	1	3	5	CCD1	2.0	.
chr2	204245971	204245993	chr2:204245971-204245993	0	GGAAGAGCTCACAAAGCAAGCCT	1	2	3	AB4	1.0	.
chr2	204247810	204247829	chr2:204247810-204247829	0	AGACTAGCCTAGGCAACATA	2	3	0	ACD2	2.0	.
chr2	204252444	204252475	chr2:204252444-204252475	0	AGGCTTGCTTGCCAGGGTGCTAAGGGAAGCCC	1	1	12	A2	-	.
chr2	204253284	204253316	chr2:204253284-204253316	0	GAACATGTTCTATCTGTTTCACTGGACTTCCAC	1	2	13	AD4	-	.
chr2	204253717	204253744	chr2:204253717-204253744	0	AAGCAACCCTTCACCCCAAATCTTGTCC	1	2	8	AD2	1.0	.
chr2	204254708	204254731	chr2:204254708-204254731	0	AAACATTCCTAACTTAGCTTGCCT	1	2	4	AC2	1.0	.
chr2	204255002	204255026	chr2:204255002-204255026	0	GAGCTAGTTTATTTGGGAGATGATC	2	2	5	AD1	1.0	.
chr2	204258779	204258806	chr2:204258779-204258806	0	AGCCTTGCTCCCAACTCAAGTCTTGTTT	1	2	8	DD2	-	.
chr2	204260727	204260754	chr2:204260727-204260754	0	CAATTAGTTCTTACCCTGTAACTTGTTC	1	3	8	ACC1	-	.
chr2	204261252	204261279	chr2:204261252-204261279	0	AAGAAATCCTGGCCCAAAGAACAAGCTT	1	2	8	AA1	-	.
chr2	204264713	204264737	chr2:204264713-204264737	0	CAACTTGCTCTTAAAAAGCAATCCA	1	3	5	ACC1	-	.
chr2	204264967	204264986	chr2:204264967-204264986	0	GAGGAAGCCCGGGGAAGCCT	1	2	0	AA2	-	dELS,CTCF-bound
chr2	204269248	204269268	chr2:204269248-204269268	0	AGCCTGGCTCAGAGCAAGCCC	1	2	1	BD1	-	dELS,CTCF-bound
chr2	204269296	204269315	chr2:204269296-204269315	0	AAGCATGCTCTGACATGGCT	4	2	0	CD	-	dELS,CTCF-bound
chr2	204272988	204273008	chr2:204272988-204273008	0	GAAGAAGTTCAAATCATGTTT	1	2	1	AD2	1.0	.
chr2	204274093	204274112	chr2:204274093-204274112	0	GGATTAGGTCAAACAAGTCC	2	2	0	AD1	1.0	.
chr2	204274821	204274845	chr2:204274821-204274845	0	TAGCATCCTCAGCCCCAGCATGCTC	1	3	5	ACC2	1.0	.
chr2	204274980	204275002	chr2:204274980-204275002	0	TGCCCAGTTTGCTGGGCAAGTCT	1	3	3	BCD1	2.0	.
chr2	204276099	204276119	chr2:204276099-204276119	0	GGACATGGCTCAGCCATGCTC	2	2	1	DD2	-	.
chr2	204276310	204276335	chr2:204276310-204276335	0	GAGCCTTCTTAGAAGAAAGCATGCCC	2	2	6	AB1	1.0	.
chr2	204276649	204276669	chr2:204276649-204276669	0	AACCATTTCTGGAACATGCCT	2	2	1	AD1	-	.
chr2	204277076	204277106	chr2:204277076-204277106	0	GAGTAAGTCTGTGGAAAGCTAAGGTTTGCTT	1	2	11	AA2	-	.
chr2	204283234	204283262	chr2:204283234-204283262	0	GAACATGGTCTATAATTCTTGACTAGCCC	1	2	9	CD	1.0	.
chr2	204283907	204283930	chr2:204283907-204283930	0	AAGCTTGTTTTTCACAATATGTTC	1	2	4	AC1	-	.
chr2	204289524	204289552	chr2:204289524-204289552	0	TAACTTGCTTGTGAGAACACAGCTTCTCC	1	3	9	ACC1	1.0	.
chr2	204290219	204290243	chr2:204290219-204290243	0	AGACATGCCTGAAGCAGTCATGTTT	1	1	5	D2	3.0	.
chr2	204291357	204291379	chr2:204291357-204291379	0	GAACTAGCCTCTAAACCCAGCTC	1	2	3	BD1	-	.
chr2	204291956	204291975	chr2:204291956-204291975	0	TATGTTGCCTAGGCTAGTCT	2	3	0	ACD1	-	.
chr2	204293505	204293528	chr2:204293505-204293528	0	AGACAATCCTCTCCAGACTTGTCC	1	1	4	A2	1.0	.
chr2	204293708	204293737	chr2:204293708-204293737	0	AAGCAAGTTTTAAGAATAAGAGGCATCCGG	1	3	10	ACD2	1.0	.
chr2	204297589	204297614	chr2:204297589-204297614	0	AAACATTCCTCATTATAAGTTTGTTC	1	2	6	AA2	1.0	.
chr2	204298133	204298159	chr2:204298133-204298159	0	GAGCATGCCTGTAATCCCAGCTACTTG	1	3	7	ACC1	2.0	.
chr2	204299518	204299545	chr2:204299518-204299545	0	GAGCATGTTTCTAGAAATGAACAGGTTT	2	1	8	B1	-	.
chr2	204300554	204300574	chr2:204300554-204300574	0	GAGCTAGCTCATGACTAGCAT	1	2	1	CD	-	.
chr2	204305671	204305702	chr2:204305671-204305702	0	TAACAAGCTCCTTGGATGCATTAAGCATTCTA	1	3	12	ACC1	1.0	.
chr2	204305846	204305873	chr2:204305846-204305873	0	AAACAAATTTGATTTCTTGGGCTTCCTC	1	2	8	AA2	2.0	.
chr2	204308889	204308915	chr2:204308889-204308915	0	AGGCATGGCTAAGGCTGACACATGCTC	1	2	7	DD2	-	.
chr2	204311118	204311143	chr2:204311118-204311143	0	TAAAAAGTCTTTGGGAGGGCATGTTG	1	3	6	ACC1	1.0	.
chr2	204311408	204311429	chr2:204311408-204311429	0	CAGCATGCTTAGGAGCTACCTT	1	2	2	AC2	-	.
chr2	204314000	204314031	chr2:204314000-204314031	0	GAGCATTTTCATTTTTATTTTCAGAATAGTTC	1	2	12	AA2	-	.
chr2	204317191	204317218	chr2:204317191-204317218	0	AAATATTTTCTCACTCAAAGACATGCTT	2	2	8	AA1	-	.
chr2	204317497	204317520	chr2:204317497-204317520	0	GAACATGTCTGGGGACACAAGCCA	1	2	4	CD	2.0	.
chr2	204320682	204320702	chr2:204320682-204320702	0	AAATAAGTTTTAAACCTGTTT	1	2	1	AB2	-	.
chr2	204320841	204320863	chr2:204320841-204320863	0	AAACATGTTCATTAAACATTTAT	1	2	3	AD4	-	.
chr2	204321862	204321888	chr2:204321862-204321888	0	GGGCATCTCTGGCAAGCGAGCAAATTT	1	2	7	AA2	-	.
chr2	204324972	204325000	chr2:204324972-204325000	0	GTTCTTGTCTTCCACCCCAAGGCAAGTCA	1	3	9	CDD2	-	.
chr2	204330101	204330132	chr2:204330101-204330132	0	AATATTGCCCTGGACAATTGCAGGGCAAGCCA	1	3	12	ACD1	-	.
chr2	204330537	204330561	chr2:204330537-204330561	0	GAACTAGCCCATGGTACATTTGCCC	1	2	5	AD1	-	.
chr2	204332373	204332397	chr2:204332373-204332397	0	AAGCATGTCTTTAGGATGCATTTCT	2	2	5	AD1	-	.
chr2	204332825	204332846	chr2:204332825-204332846	0	GGGCATCCTTTCAAATATGTTC	1	2	2	AA2	1.0	.
chr2	204333357	204333376	chr2:204333357-204333376	0	AAACTAGCCTAGGCAACATA	2	3	0	ACD2	-	.
chr2	204344112	204344136	chr2:204344112-204344136	0	AAGAATGCCTCAAGTGAGCATGTGT	1	2	5	AD3	2.0	.
chr2	204348035	204348066	chr2:204348035-204348066	0	AGACTTTTTTCACTGACTGGTCAGACGTGTCC	1	2	12	AB2	-	.
chr2	204348773	204348793	chr2:204348773-204348793	0	AGACATGCCTGAGACTGGGTA	2	3	1	BCD2	-	.
chr2	204352105	204352125	chr2:204352105-204352125	0	TAACTACTTTGAAGCAAGTCA	1	3	1	ACC2	-	.
chr2	204359199	204359229	chr2:204359199-204359229	0	GGGTCTGTTTCTAGGGGGTAAAAACTAGCTA	1	3	11	ABC1	-	.
chr2	204362244	204362272	chr2:204362244-204362272	0	CAGCATGTTTGGATGTAAAGGGCTGGTTG	1	3	9	BCC1	-	.
chr2	204362674	204362698	chr2:204362674-204362698	0	GACAAAGTTTGAATAAGGCTTGTTT	1	2	5	AD4	-	dELS
chr2	204363912	204363934	chr2:204363912-204363934	0	AAATTAGCTTTATAGTCTAGTTT	1	2	3	AD2	-	.
chr2	204364230	204364249	chr2:204364230-204364249	4	AGGCATGTGTGGACTTGTTT	4	1	0	D2	-	.
chr2	204364388	204364414	chr2:204364388-204364414	1	AGGCATCCTCATACCTGGGGCAATCTT	1	2	7	AA2	2.0	.
chr2	204364966	204364991	chr2:204364966-204364991	0	GGAGAAGCTCATATTAGGAAAAGCCT	1	2	6	AA2	-	dELS
chr2	204365091	204365113	chr2:204365091-204365113	0	GGAGTTGTCAGGAAAACTTGCTG	1	3	3	ACC1	1.0	.
chr2	204366481	204366511	chr2:204366481-204366511	0	GTACAAGTTTGCAATCACAATAAGCCTGCTT	1	2	11	BD2	1.0	.
chr2	204370178	204370210	chr2:204370178-204370210	0	GTACTTCTCTGTTCCCCATCACAGAACTTGCCT	1	2	13	AD1	-	.
chr2	204370920	204370941	chr2:204370920-204370941	0	GAAATTGTCTCCAGAATAGTTT	1	2	2	AA2	-	dELS
chr2	204372286	204372314	chr2:204372286-204372314	0	AAGCTTGTTTACGGATAAGAAAAAAGTAC	1	2	9	AD1	-	.
chr2	204373887	204373911	chr2:204373887-204373911	0	GAGCTTGTTTTCCTGCAACTAGATG	1	3	5	CCD1	1.0	.
chr2	204377870	204377900	chr2:204377870-204377900	0	TGTCTTGCCTGCCACCATGTAAGACATGCCT	1	2	11	CD	1.0	.
chr2	204378412	204378437	chr2:204378412-204378437	0	TGAGTAGTTCCCGAAAGAGCTTGTTG	1	3	6	ACC1	-	.
chr2	204379820	204379846	chr2:204379820-204379846	0	AAAATAGCTTTTTTCCAAAAGTTGTTT	1	2	7	AA2	1.0	.
chr2	204383809	204383838	chr2:204383809-204383838	0	ATGCTAGCTGGTTATTTTAGAGACTTGTTA	1	3	10	CCD1	1.0	.
chr2	204389259	204389289	chr2:204389259-204389289	0	CAGCCTGCCTTGTGCACAAATGAGCATGCCA	1	3	11	BCC1	1.0	.
chr2	204390026	204390051	chr2:204390026-204390051	0	AGACTGGCTTCTGCCAAAACATTTCT	1	2	6	AB2	-	.
chr2	204390534	204390555	chr2:204390534-204390555	0	GGGCTTGTCCCATGACATCCTG	2	3	2	ACC1	-	.
chr2	204400958	204400986	chr2:204400958-204400986	0	TAGAATGTTCAAGATGCAATAACTTGTCT	1	3	9	ACC1	-	.
chr2	204401925	204401953	chr2:204401925-204401953	0	TAGCATGTTTAAATCTGACTGACTTCTTT	1	3	9	ACC1	1.0	.
chr2	204404727	204404747	chr2:204404727-204404747	0	GAACACACCTCAGACTTGTCC	1	2	1	AB1	-	.
chr2	204407271	204407294	chr2:204407271-204407294	0	AAACAAGTCCCCCCAGGCTAACAG	1	3	4	ACD2	-	.
chr2	204407799	204407820	chr2:204407799-204407820	0	CAACAAGTCTCTAAGCTCCCTC	1	3	2	ABC2	2.0	dELS
chr2	204411866	204411887	chr2:204411866-204411887	0	AGAAAAGTTAAGGAACTTGCTT	1	2	2	AC1	-	.
chr2	204412173	204412197	chr2:204412173-204412197	0	TAACTTGCTCCTTCTTGCCTTGCCT	1	3	5	CCD2	-	.
chr2	204412264	204412289	chr2:204412264-204412289	0	GAAATTGCCCAGTCTTGGGTATGCCT	1	2	6	AA2	-	.
chr2	204412898	204412920	chr2:204412898-204412920	0	GAAAATGTCTCCAGGGCATGTCA	1	2	3	AC2	1.0	.
chr2	204413401	204413429	chr2:204413401-204413429	0	CAGCTTGCCCCATGTGCCTGGAAAAGCCA	1	3	9	ACC2	-	.
chr2	204415943	204415973	chr2:204415943-204415973	0	CTGGAAGCTCCGATTCAGCACAGACTTGCCT	1	3	11	ACD1	-	dELS
chr2	204416994	204417024	chr2:204416994-204417024	0	AGACATGTGTTTAAGACCTTTAAACATGCAT	1	2	11	DD2	2.0	.
chr2	204419225	204419252	chr2:204419225-204419252	0	AAAATTGCTCAAAACTGGAAACAATCCC	1	2	8	AA2	-	.
chr2	204425345	204425372	chr2:204425345-204425372	0	AAAAAAGCCTACCAACTAAAAAATGCCC	1	2	8	AA2	1.0	.
chr2	204426506	204426534	chr2:204426506-204426534	0	AAAAAAGCCCTAATTGCCAAGGCAATCTT	1	2	9	AA2	1.0	.
chr2	204426766	204426798	chr2:204426766-204426798	0	TGGCTAGCCATAAGCAGAAGATGAAACTAGACC	1	3	13	CCD1	-	.
chr2	204427125	204427154	chr2:204427125-204427154	0	AAACAAATTTACAAGTATAAAAACAAGCCT	1	1	10	A2	-	.
chr2	204430045	204430077	chr2:204430045-204430077	0	AAGCCTGTCTTTGACGTGTCTATGAGCACGTCC	1	2	13	BB2	3.0	.
chr2	204430403	204430431	chr2:204430403-204430431	0	AGGCAAGTTACTTAACCTGAGGCATTTTC	1	2	9	AC2	-	.
chr2	204431243	204431275	chr2:204431243-204431275	0	CAGCTAGTTTGTTATTGGTGTATAGAAATGCTA	1	3	13	ACC2	1.0	.
chr2	204434203	204434227	chr2:204434203-204434227	0	TAGCTAGTTCAATGATGATTTGCCC	1	3	5	ACC2	-	.
chr2	204441202	204441230	chr2:204441202-204441230	0	AAACATTCTTGTATGCAGAAAACTAGACT	1	2	9	AD2	-	.
chr2	204443064	204443092	chr2:204443064-204443092	0	GAGCTAGGTTTTAGATGCAGAACTTTTCC	1	2	9	AD2	-	.
chr2	204444524	204444556	chr2:204444524-204444556	0	ATACAAGTTAGGCACAGGGTTATAAGCATGCCC	1	2	13	CD	-	.
chr2	204444677	204444709	chr2:204444677-204444709	0	TGACATGCCAAAGAACACAGGCAGAATTAGTTC	1	3	13	ACC2	-	.
chr2	204448680	204448699	chr2:204448680-204448699	9	GGGCATGTTGGCACATGCCT	4	2	0	CD	1.0	.
chr2	204449730	204449762	chr2:204449730-204449762	0	AGAAAAGTTTTTACCATCCAGACAGGCATTTTC	1	2	13	AA2	1.0	.
chr2	204450242	204450267	chr2:204450242-204450267	0	AGAAAAGCTCTATTATTGACAAGCTC	1	2	6	AC2	-	dELS
chr2	204451493	204451514	chr2:204451493-204451514	0	AAGCATGTCCATAAGCAAAATT	1	2	2	AD4	-	.
chr2	204454888	204454920	chr2:204454888-204454920	0	AAGCATATCAGTGGGAAGGTGTCTGACATGTTT	1	3	13	ACC2	-	.
chr2	204455654	204455680	chr2:204455654-204455680	0	AAGCTAGCCAATAAACAAAACAACCTT	1	2	7	AC2	-	.
chr2	204459350	204459380	chr2:204459350-204459380	0	AGAATAGTCTCGGTCACAACAAAGCAGGCTT	1	2	11	AB3	-	.
chr2	204460360	204460382	chr2:204460360-204460382	0	TGGCTTCCTTCTGCAGCTAGTTT	1	3	3	ACC2	-	.
chr2	204463081	204463109	chr2:204463081-204463109	0	GAACTTGCTTTATGAATCTGGGTGTGCCT	1	2	9	AB1	-	.
chr2	204469974	204470000	chr2:204469974-204470000	0	GGAAATGTTCCACGTACAGGCAAGTTT	2	1	7	A1	-	.
chr2	204472422	204472453	chr2:204472422-204472453	0	CAGCAAGTCCCCTGTCTCTCAAAAACATGCTT	2	1	12	C1	-	.
chr2	204474482	204474511	chr2:204474482-204474511	0	AGGATTGCCTGAGGACACTAAGGCAAGCCA	1	2	10	AC2	1.0	.
chr2	204477420	204477452	chr2:204477420-204477452	0	TGACATGTTCTGACCTATTGATAGAACACTTCT	1	3	13	ABC2	-	.
chr2	204477506	204477531	chr2:204477506-204477531	0	AGGCTTACCCCAACCAAAGCTTCCCT	1	2	6	AA2	1.0	dELS
chr2	204478354	204478377	chr2:204478354-204478377	0	AGACTTGCTAAATTGGCCATGCTG	1	3	4	CCD2	-	.
chr2	204479215	204479243	chr2:204479215-204479243	0	TGGCATGCCTGCCTGCTCAGGAAATGCCT	1	2	9	AC2	1.0	.
chr2	204485509	204485538	chr2:204485509-204485538	0	AAACTTGCTTTCACTTTATGGAACTCACTC	1	2	10	AB4	1.0	.
chr2	204485832	204485863	chr2:204485832-204485863	0	AAATAAATCTCTTGAGGTTGGGGAACTTGCCT	1	2	12	AA1	-	.
chr2	204485966	204485998	chr2:204485966-204485998	0	GAGCAAGTTTACTTTTCACTTAAGTGCTTATCT	1	2	13	AD1	-	.
chr2	204486827	204486847	chr2:204486827-204486847	0	AAATTTGCCCAGAAAAAGTCT	1	2	1	AA2	2.0	dELS
chr2	204486995	204487019	chr2:204486995-204487019	0	TGACTAGTTATGGGTGGGGTTGTTC	1	3	5	ACC2	-	dELS
chr2	204490396	204490427	chr2:204490396-204490427	0	AGACAAGTTACCTAACCCCTCTGGGCTTGTTT	1	1	12	C2	2.0	.
chr2	204491001	204491020	chr2:204491001-204491020	0	AAGCTTGCATGAGAAAGTTC	2	2	0	AD2	-	.
chr2	204491405	204491432	chr2:204491405-204491432	0	AAACTTGCTGGAACAGTGAGGCAGGCCT	1	2	8	BC2	1.0	.
chr2	204492688	204492709	chr2:204492688-204492709	0	GAATAAGTTTGAAAGCTTTTTT	1	2	2	AA2	-	.
chr2	204495534	204495560	chr2:204495534-204495560	0	TGACATGTCCAGCCCTACAACATCCCC	1	3	7	ACC1	-	.
chr2	204495600	204495632	chr2:204495600-204495632	0	AATTAAGCTCAGGGAAGGGAAGGAAGCTAGTCA	1	3	13	ACD1	-	.
chr2	204498262	204498283	chr2:204498262-204498283	0	AAGCAAGTTTAGAAAATTGTCC	1	1	2	A2	1.0	.
chr2	204501314	204501334	chr2:204501314-204501334	0	GAACATACCTCAGACCTGTCC	1	2	1	AB2	-	.
chr2	204502338	204502363	chr2:204502338-204502363	0	CAACAAGTCTTATAGTAGGCAAGTAG	1	3	6	CCD1	2.0	.
chr2	204503261	204503283	chr2:204503261-204503283	0	GAACTTGTTACAAGATCTTGTTA	1	3	3	CCD2	1.0	dELS
chr2	204505246	204505273	chr2:204505246-204505273	0	GAACATGCCCACAGTCAATGGCATATTG	1	3	8	ACC1	2.0	.
chr2	204506373	204506400	chr2:204506373-204506400	0	AAAGTAGCTCAAAATTACAAACAAGTCA	1	2	8	AC2	-	.
chr2	204506857	204506883	chr2:204506857-204506883	0	AAACTTCTTCAAACTTTCAGCAAGCTC	1	2	7	AC2	-	.
chr2	204510871	204510900	chr2:204510871-204510900	0	GGGCTTTCTTAAATCTGTGAAAACATATCT	1	2	10	AA2	-	.
chr2	204511483	204511508	chr2:204511483-204511508	0	GAATAAGTTCCTGGATGGACAAACTT	1	2	6	AA2	-	.
chr2	204514037	204514056	chr2:204514037-204514056	0	GCTCTTGCCTAGGCTAGCCT	3	2	0	DD4	1.0	.
chr2	204516253	204516281	chr2:204516253-204516281	0	GAGCATGCTTTCTGCAGCCAGGCTGCCTG	1	3	9	ABC2	-	.
chr2	204516511	204516531	chr2:204516511-204516531	0	GAGCAAGCATCAGAATTGTTC	1	2	1	AD2	-	.
chr2	204516631	204516653	chr2:204516631-204516653	0	TATCCTGCTTGCTGAACAAGCTC	1	3	3	BCD1	1.0	.
chr2	204520350	204520372	chr2:204520350-204520372	0	GGACAAGCTGCTGGAGCATGTGC	1	2	3	CD	-	.
chr2	204521889	204521917	chr2:204521889-204521917	0	AGACTAGCTCTTGGATGTTGGACATGTCA	2	1	9	C1	-	.
chr2	204522642	204522666	chr2:204522642-204522666	0	CACATAGCCTCAGTGAGACTTGCTT	1	3	5	ACD1	1.0	.
chr2	204523205	204523235	chr2:204523205-204523235	0	GGACAAGACTGCACATTTCTAAAAATAGCTT	1	2	11	AD2	-	.
chr2	204525679	204525705	chr2:204525679-204525705	0	GGAATTGCCTCACAATTTAACTAGTCT	1	2	7	AC2	2.0	.
chr2	204526613	204526633	chr2:204526613-204526633	0	AACCTATTCTAAGACTTGCTC	1	2	1	AD1	-	.
chr2	204528937	204528969	chr2:204528937-204528969	0	CGCAATGCCTGCAGATCTAGAGAGGGCTAGCTT	1	3	13	ACD1	-	.
chr2	204529941	204529972	chr2:204529941-204529972	0	GAGCACTTTTACTTTCTGAATCGGACTAGTTT	1	2	12	AB1	2.0	dELS
chr2	204532392	204532414	chr2:204532392-204532414	0	ATACTTGTTCCTCAAGTAAGCTT	1	2	3	AD2	-	.
chr2	204539569	204539597	chr2:204539569-204539597	0	AGACTTTCTCCTGAGCTCCAAACTTGTAT	1	2	9	AD2	-	.
chr2	204542009	204542037	chr2:204542009-204542037	0	AAGCTATCTTTGGACAGCTGAGCTTGCTG	1	2	9	AC2	-	.
chr2	204546465	204546486	chr2:204546465-204546486	0	GAACTTGTTTGAGGGAACGTCT	1	2	2	AB1	-	.
chr2	204546671	204546700	chr2:204546671-204546700	0	GAGCATGCTGTTTGCTTAGCCAACCTGTCT	1	3	10	BCC2	1.0	.
chr2	204550479	204550504	chr2:204550479-204550504	0	AGGCTTGTCTAGTAATGAGGATGTAT	2	2	6	AD1	-	.
chr2	204552304	204552330	chr2:204552304-204552330	0	AAACTAGCTGGGTTTGAGAGTAAGCCC	1	2	7	AC2	-	.
chr2	204554335	204554360	chr2:204554335-204554360	0	AGGCATCTTACACTTATAGCATGCCC	1	3	6	ACC2	1.0	.
chr2	204554410	204554434	chr2:204554410-204554434	0	AAGCATGTCATTAAATGGCAAGGCC	1	3	5	CCD1	1.0	.
chr2	204555145	204555173	chr2:204555145-204555173	0	AAGCAAGTCCTCTCCACTAAGGGAAGACC	1	2	9	AD1	-	.
chr2	204557190	204557210	chr2:204557190-204557210	0	CTTCTAGCCCTGAACTTGCTC	1	3	1	CDD2	-	.
chr2	204559332	204559360	chr2:204559332-204559360	0	AAACAAATTTACAAGAAAAAAACAACCCC	1	2	9	AA2	1.0	.
chr2	204565965	204565990	chr2:204565965-204565990	0	TTACCTGCTTCATCAAGGGCATGCTT	1	3	6	BCD1	-	.
chr2	204568273	204568304	chr2:204568273-204568304	0	AAATTTGTTTACTAAGAACTTAAAAAATGTTT	1	2	12	AA2	-	dELS
chr2	204569188	204569211	chr2:204569188-204569211	0	AAACATTCTTGAAAAGAATTGCTC	1	2	4	AA2	-	.
chr2	204570200	204570230	chr2:204570200-204570230	0	GAGCTTGTTGTACTCTGAGTGAGCCAAGTCT	1	2	11	CD	-	.
chr2	204570602	204570622	chr2:204570602-204570622	0	TGACTTGTTAAAAGCAACCTT	1	3	1	ACC1	-	dELS
chr2	204571251	204571279	chr2:204571251-204571279	0	GAACTAGCTCTGAAACCGTGGGCAAGGCC	1	1	9	D1	1.0	.
chr2	204574566	204574597	chr2:204574566-204574597	0	GAGCAAGATTTTCTAGATTGAAGTACAAGCTC	1	2	12	DD2	-	dELS
chr2	204576680	204576704	chr2:204576680-204576704	0	AGACTTTTCCACAATAAACATGTCT	1	1	5	A2	2.0	.
chr2	204579707	204579737	chr2:204579707-204579737	0	AGATTAGTTGTGAACATGGAACAACAAGCTC	1	3	11	ACC1	-	.
chr2	204581164	204581193	chr2:204581164-204581193	0	AGACAGGTTTGGAGGAACAGAAAATTGCTT	1	2	10	AB2	-	.
chr2	204582473	204582497	chr2:204582473-204582497	0	AAACAAGTTTGAGTGAAAATAGATT	1	2	5	AD1	1.0	.
chr2	204583899	204583928	chr2:204583899-204583928	0	GGGCTAATTTTCTCCCACTGCAGCTTGCTG	1	3	10	ACC2	1.0	.
chr2	204585239	204585262	chr2:204585239-204585262	0	AAACAACCCAGCAGTAACTAGCCC	1	3	4	ACC2	-	.
chr2	204585862	204585887	chr2:204585862-204585887	0	ACATTTGTTCCTTTGAAGACTAGTTA	1	3	6	ACD1	1.0	.
chr2	204586881	204586904	chr2:204586881-204586904	0	AAACCTGCTGAACATGGCATGTTC	1	3	4	BCC1	-	.
chr2	204588178	204588206	chr2:204588178-204588206	0	AGACTGGCTTCCGTGACTTGGACTTGCAT	1	2	9	BD2	1.0	.
chr2	204589615	204589639	chr2:204589615-204589639	0	GAGCAAGTTTGACCTGAAGAGGTCC	1	2	5	AB1	-	.
chr2	204590153	204590181	chr2:204590153-204590181	0	GGGCTTGCTTCCAGGTTTGCAGATAGCCA	1	3	9	ACC2	-	.
chr2	204595982	204596013	chr2:204595982-204596013	0	AAACATGTGCTCTGCTATCATGCAGCTTGCTG	1	3	12	CCD2	-	.
chr2	204597115	204597141	chr2:204597115-204597141	0	TAGCTTGTCTAACTCATTGGCTTGATT	1	3	7	CCD1	1.0	.
chr2	204597810	204597831	chr2:204597810-204597831	0	AGAGATCTTTGGAAACATGTTT	2	2	2	AA1	-	.
chr2	204600650	204600676	chr2:204600650-204600676	0	AAGTTTGCCTAGAGAGGAAAAATGTTT	1	2	7	AA2	-	.
chr2	204601769	204601790	chr2:204601769-204601790	0	AGGCAAGTTCTGGAAGTAATCT	1	2	2	AA1	-	.
chr2	204613123	204613142	chr2:204613123-204613142	0	AGACATGTCTGGTCAATTTC	3	2	0	AD1	-	.
chr2	204619401	204619421	chr2:204619401-204619421	0	AAAAATGTCTTGAGCATATTT	1	2	1	AA2	-	.
chr2	204620718	204620740	chr2:204620718-204620740	0	AGGTTAGCTGTGTAGGCAAGTTG	1	3	3	ACC1	3.0	.
chr2	204622844	204622865	chr2:204622844-204622865	0	GAGCTAGTGCTAGAACTTCTTT	1	2	2	AD2	-	.
chr2	204626566	204626591	chr2:204626566-204626591	0	AAAAAAGTCTGGGTAAAAACAAACCT	1	2	6	AA2	-	.
chr2	204627522	204627552	chr2:204627522-204627552	0	GAATCAGTTTCCTTCTCCCAAAAACAAGTTA	1	3	11	ABC1	-	.
chr2	204627885	204627904	chr2:204627885-204627904	0	AATCTAGATCAAGCTTGTCC	2	2	0	DD1	1.0	.
chr2	204628326	204628349	chr2:204628326-204628349	0	GAACAGGTTCTGTAAGGGAAGTTT	1	2	4	AB2	-	.
chr2	204629265	204629296	chr2:204629265-204629296	0	AAATTAGCTTTCCAAGAATTAGAGATTTGCCC	1	2	12	AA2	-	.
chr2	204635914	204635942	chr2:204635914-204635942	0	AGATTTGTTTACTCTTGTAAGGCATATTT	1	2	9	AA2	-	.
chr2	204636718	204636748	chr2:204636718-204636748	0	AGCCTAGCTTTTTTTATACTTAGGCTTCTTT	1	2	11	AD3	1.0	.
chr2	204638492	204638512	chr2:204638492-204638512	0	AAACTTGCTTTAGCCAAGTGT	1	2	1	DD1	2.0	.
chr2	204643800	204643823	chr2:204643800-204643823	0	GGACATATTCTCCAGAAAAAGTTC	1	2	4	AA2	-	.
chr2	204643859	204643884	chr2:204643859-204643884	0	TGACTAGTCCCTCCTGAAGCTAACCT	1	2	6	AC2	-	.
chr2	204645783	204645811	chr2:204645783-204645811	0	AGGCAATTTCCAATTCCAAAAGCATCTTC	1	2	9	AA2	-	.
chr2	204648448	204648473	chr2:204648448-204648473	0	GGACAAGTGTATTTTTAGACATGTTT	1	1	6	D2	1.0	.
chr2	204654837	204654863	chr2:204654837-204654863	0	GGGCAAGTTTATCCTCTAAAGAAACTT	1	2	7	AA1	1.0	dELS
chr2	204655082	204655111	chr2:204655082-204655111	0	GAGAAAGCTCATGACTTTAGAGACATGTCA	1	2	10	AC2	-	dELS
chr2	204655558	204655578	chr2:204655558-204655578	0	CAACATGTATTAAGCATGTTT	2	2	1	CD	1.0	.
chr2	204655883	204655907	chr2:204655883-204655907	0	AAATTTGTCTCAGCTGATCTTGTCT	1	2	5	AD2	2.0	.
chr2	204656002	204656021	chr2:204656002-204656021	0	AGGCTAGTCTGGGCCTTTTC	3	2	0	AB1	-	.
chr2	204663251	204663270	chr2:204663251-204663270	0	GAGCTAGCCTCGGCTTCCTG	3	3	0	ACC1	-	.
chr2	204666067	204666099	chr2:204666067-204666099	0	GGACTTGACTGCCTGTGGAGCCCAGGCAATCTT	1	2	13	AD2	2.0	.
chr2	204669466	204669495	chr2:204669466-204669495	0	TAACTTGCATAACAGTAACCCAACATGCTT	1	3	10	CCD2	-	.
chr2	204669513	204669532	chr2:204669513-204669532	0	GAATATGTTCGAACATTCTT	1	2	0	AA2	1.0	.
chr2	204671486	204671508	chr2:204671486-204671508	0	AGGCTTGTGTTTCATGCTAGCTC	1	2	3	DD2	-	dELS,CTCF-bound
chr2	204672698	204672726	chr2:204672698-204672726	0	AAACTTGCCTACCATTCTGGTGCTTCTCT	1	2	9	AD1	1.0	dELS
chr2	204673447	204673478	chr2:204673447-204673478	0	AAGTTTATTCAACCTGACAAGCGAACTAGTTT	1	2	12	AA1	-	.
chr2	204675553	204675580	chr2:204675553-204675580	0	AAATTTGTTCTTTATTAAAAAAAAGCTC	1	2	8	AA2	-	dELS
chr2	204679007	204679032	chr2:204679007-204679032	0	AATTATGCCTCTTTTTGAACTTGTTA	1	3	6	ACD1	-	.
chr2	204681520	204681551	chr2:204681520-204681551	0	AGGCGTGTTCTGAAGCCAGTTAGGGCTGGTTC	1	2	12	BB2	-	dELS,CTCF-bound
chr2	204681718	204681739	chr2:204681718-204681739	0	CAAACAGTCTGCAGACATGCTC	2	3	2	ABC1	-	.
chr2	204686080	204686100	chr2:204686080-204686100	0	GAACATATTTTTAACAAGTTA	1	3	1	ACC2	-	.
chr2	204687063	204687090	chr2:204687063-204687090	0	AGGCTAATTTATATTTGGAAACATGTTT	1	1	8	A2	-	.
chr2	204687976	204687997	chr2:204687976-204687997	0	GAGCATTCTTTTAAACTATCTC	1	2	2	AA2	2.0	.
chr2	204688545	204688572	chr2:204688545-204688572	0	AGGCCAGCCTGGGTGACAGAGCAAGACT	1	2	8	BD3	-	.
chr2	204689673	204689700	chr2:204689673-204689700	0	AAGCAATCCTGAAGACAAGAGCTAGTGT	1	2	8	AD2	-	.
chr2	204690074	204690100	chr2:204690074-204690100	0	CATCTAGTTTATTGTAAAGGCTTGTCA	1	3	7	CCD1	1.0	.
chr2	204690235	204690263	chr2:204690235-204690263	0	AAACAAGTTTGTATTACAGTAACTACTTT	1	2	9	AC1	1.0	.
chr2	204691396	204691417	chr2:204691396-204691417	0	GGGCTAGTTTGGAGAGATGCCA	1	2	2	AC1	-	.
chr2	204691527	204691558	chr2:204691527-204691558	0	GGGCAAGCTTCTTCATCTCTCTGGTCTTGGTT	1	2	12	DD1	4.0	.
chr2	204692129	204692152	chr2:204692129-204692152	0	AAACCAGCTCACAGGAGCTACTTC	1	2	4	AB3	-	dELS,CTCF-bound
chr2	204694607	204694628	chr2:204694607-204694628	0	GAGACAGTTTGTGGGCATGTTT	3	2	2	AB4	1.0	.
chr2	204694859	204694879	chr2:204694859-204694879	0	ACACTTGCCCTGAATTTGTTT	1	2	1	AD2	-	.
chr2	204696908	204696929	chr2:204696908-204696929	0	GAAATAGCATAGAAACATGTTC	2	2	2	AD1	-	.
chr2	204699436	204699457	chr2:204699436-204699457	0	AAACAAGCTTCAGAACATGCCA	3	1	2	C1	1.0	.
chr2	204699998	204700024	chr2:204699998-204700024	0	AAGAAAGTCTAGGTTGAAAACTTGTGT	1	2	7	AD3	-	.
chr2	204704629	204704656	chr2:204704629-204704656	0	GCACTTGCCTGTTAAATAGAACTTGCTC	1	1	8	D1	-	.
chr2	204706014	204706034	chr2:204706014-204706034	0	AGACAGGCTTTAAACTTTTTT	1	2	1	AB2	2.0	.
chr2	204708383	204708413	chr2:204708383-204708413	0	GAACTAATATATGTAGCATGAAAGCTTGCTT	1	2	11	AD1	1.0	.
chr2	204709049	204709070	chr2:204709049-204709070	0	AATGATGTTTGGGAGCAAGCTA	1	3	2	ACD1	1.0	.
chr2	204709231	204709250	chr2:204709231-204709250	0	AAGAATGTTTAGGTTTGCCT	1	2	0	AA2	1.0	.
chr2	204710503	204710527	chr2:204710503-204710527	0	AGGCATGCTCATGTGGTAGAAGTTT	2	2	5	AD1	1.0	.
chr2	204715419	204715445	chr2:204715419-204715445	0	AGAAAAGTCTGCTCTTCAGGCTATTTC	1	2	7	AA2	1.0	.
chr2	204718772	204718804	chr2:204718772-204718804	0	AAACAAGCCCTTGGCTGCCTTTGAGATATGTGT	2	2	13	AD1	4.0	.
chr2	204721124	204721150	chr2:204721124-204721150	0	AGGCAAGTATACAGCTAAAACTTGGTT	1	2	7	DD2	1.0	.
chr2	204722327	204722359	chr2:204722327-204722359	0	AACAATGTCTTTCTTGTATCTTGGGACTAGTTT	1	2	13	AD4	1.0	.
chr2	204725229	204725251	chr2:204725229-204725251	0	AAGGTAGTTTGGCAGACATGATT	1	2	3	AD3	-	.
chr2	204725941	204725969	chr2:204725941-204725969	0	GGACTAGCTCAGTTGGAAGAAAAATGTCA	1	2	9	AC1	-	.
chr2	204726710	204726731	chr2:204726710-204726731	0	AGGCTAATTTTCATACTTGCCT	1	2	2	AD2	-	.
chr2	204726867	204726893	chr2:204726867-204726893	0	AACCAAGTTGGGAAAACAAACAAGCTG	1	3	7	CCD1	-	.
chr2	204726951	204726976	chr2:204726951-204726976	0	AGACAAGTTGCTTAAATGAGTTGTTT	1	3	6	ACC2	1.0	.
chr2	204728000	204728026	chr2:204728000-204728026	0	CAGCAAGTCTTCTGAAAGGGCTGGTTT	1	2	7	BC2	-	.
chr2	204733050	204733078	chr2:204733050-204733078	0	AATCTTGTTCCCCAACCTAGAAGATGCTC	1	2	9	AD2	-	.
chr2	204734328	204734356	chr2:204734328-204734356	0	AGAATAGTCTAATCATTTTGAAAAAGTTT	1	2	9	AA2	2.0	.
chr2	204735995	204736017	chr2:204735995-204736017	0	AAGATAGCTCTGAAGAGTAGTTT	1	2	3	AA2	-	.
chr2	204738503	204738522	chr2:204738503-204738522	0	TAGCTTCTTAAAACAAGTCT	2	3	0	ACC2	-	.
chr2	204740844	204740864	chr2:204740844-204740864	0	GAACATGTCCCAATATTGTTT	2	2	1	AD1	-	.
chr2	204741838	204741859	chr2:204741838-204741859	0	GGGCTTTTCTAAAAGCAATTTT	1	2	2	AA2	1.0	.
chr2	204742948	204742970	chr2:204742948-204742970	0	AAGCTTTTTCTCAGAGTTTGTCT	1	2	3	AA2	1.0	.
chr2	204743012	204743033	chr2:204743012-204743033	0	CAACATGGCTCTAAGCAAGTTA	1	3	2	CCD2	-	.
chr2	204743413	204743433	chr2:204743413-204743433	0	AAACAAGCTCTAAACTAGTAT	1	1	1	D1	-	.
chr2	204746822	204746850	chr2:204746822-204746850	0	GGGGTTGTTTTTTTCTTGTAAATTTGTTT	1	2	9	AA2	2.0	.
chr2	204748935	204748958	chr2:204748935-204748958	0	GAATTTGTTCTTGCAAACTTGATC	1	2	4	AD3	-	.
chr2	204749668	204749687	chr2:204749668-204749687	0	AAGCTAACCTGAACAACTCT	1	2	0	AA2	-	.
chr2	204751410	204751437	chr2:204751410-204751437	0	GGAGAAGCCCTTAAGCTTAAACTTCTTT	1	2	8	AA2	1.0	.
chr2	204752602	204752634	chr2:204752602-204752634	0	TAACTTGTTCAGTTCAATTCTAGGAACAACTAC	1	3	13	ACD2	2.0	.
chr2	204753466	204753493	chr2:204753466-204753493	0	TGGCTTGTCTATTATCTGCAGCTTACTT	1	3	8	ACC1	-	.
chr2	204755419	204755451	chr2:204755419-204755451	0	ACACAAGTCACATTATTACTGAGAAGCTTGTCA	1	3	13	CCD1	-	.
chr2	204757326	204757345	chr2:204757326-204757345	0	AGGAATCTCCAAACTTGTTT	2	2	0	AA1	-	.
chr2	204758312	204758336	chr2:204758312-204758336	0	AGGCATGAATCCCTAAGGCATGTTT	1	2	5	DD1	2.0	.
chr2	204758427	204758457	chr2:204758427-204758457	0	GGACATTCTATCTTGGAAATGGGACAAGTTC	1	2	11	AC1	-	.
chr2	204759388	204759419	chr2:204759388-204759419	0	GTGCTTGTTTGTGTATTCCTCCAGAAATGTTT	1	2	12	AD2	1.0	.
chr2	204761093	204761123	chr2:204761093-204761123	0	TAACTTGGCCAGTGATGACACAAACTTGTTA	1	3	11	CCD2	1.0	.
chr2	204763408	204763435	chr2:204763408-204763435	0	AGGCAACTTTGCCTAAATAAATTAGCTT	1	2	8	AA2	-	.
chr2	204763645	204763677	chr2:204763645-204763677	0	CGCATAGCCTCAGTTTTTTCTTAAAACATGTTT	1	3	13	ACD1	2.0	.
chr2	204764352	204764371	chr2:204764352-204764371	14	GAGCATGTCTGGGCAAATCT	4	1	0	A1	-	.
chr2	204764403	204764423	chr2:204764403-204764423	13	GGGCATGTCTTAAGCAAGTTC	3	0	1	0	-	.
chr2	204765792	204765813	chr2:204765792-204765813	0	GGCCTTGCCTTAGAAGATGCCT	1	2	2	AD2	1.0	.
chr2	204765878	204765906	chr2:204765878-204765906	0	CAGCAATTTCGAGCCCATCGAACTTGCCT	1	2	9	AC1	2.0	.
chr2	204767841	204767873	chr2:204767841-204767873	0	GGGGTTGTTTGTTTTTTTCTTGTAAATTTGTTT	1	2	13	AA2	-	.
chr2	204770863	204770883	chr2:204770863-204770883	0	AGATATGTTTAGAACATTTTT	1	2	1	AA2	-	.
chr2	204772103	204772123	chr2:204772103-204772123	0	AGGCAATTTCTAAATAAGCCT	1	2	1	AA2	-	.
chr2	204772387	204772413	chr2:204772387-204772413	0	AAAAAAGTCTAATTCATAGACAAGTAC	1	2	7	AD3	1.0	DNase-H3K4me3
chr2	204775911	204775935	chr2:204775911-204775935	0	GGAAAAGTTTTATGACAGCATGTTT	1	2	5	AC2	1.0	dELS
chr2	204776629	204776659	chr2:204776629-204776659	0	AACTTTGCCTTTTGTATAATAAAACTTGCCT	1	2	11	AD4	-	.
chr2	204780535	204780556	chr2:204780535-204780556	0	AGGCTTTCCCCCACACTAGTTC	1	2	2	AD2	-	.
chr2	204780572	204780593	chr2:204780572-204780593	0	AAGCTTTCTCACAAACAATCTC	1	2	2	AA2	1.0	.
chr2	204781443	204781466	chr2:204781443-204781466	0	AAGCTTAATTCATAAAGCTAGTCT	1	2	4	AD1	-	.
chr2	204781764	204781795	chr2:204781764-204781795	0	GGACATACCTAGCCAGAACATCATACATGCTC	1	2	12	AD2	1.0	.
chr2	204783828	204783848	chr2:204783828-204783848	0	AGACATATTTAGAGCTTTTCC	1	2	1	AA2	3.0	.
chr2	204783892	204783924	chr2:204783892-204783924	0	TGGCTTTTTGGAATACAGTATAAAAACTAGTTT	1	3	13	ACC2	-	.
chr2	204786400	204786420	chr2:204786400-204786420	0	CAAGGTGCCTTGAGCATGTCT	2	3	1	ABC1	1.0	.
chr2	204787214	204787238	chr2:204787214-204787238	0	TGACTTGCTGCCCCAGGGCTACCTT	1	3	5	ACC1	1.0	.
chr2	204790283	204790304	chr2:204790283-204790304	0	GGTCCTGTTTGAAAACTTGCTT	1	2	2	BD4	-	dELS
chr2	204791155	204791176	chr2:204791155-204791176	0	GAGCAAGCCCAAAGGCTTTCCT	1	1	2	A1	1.0	.
chr2	204793902	204793928	chr2:204793902-204793928	0	TGAATAGTCTCATAGAGAGGCATGTTT	1	2	7	AC3	-	.
chr2	204795468	204795498	chr2:204795468-204795498	0	GGAGTTGCCTTTATACTGAGGAGAAATGTTC	1	2	11	AA2	1.0	.
chr2	204796471	204796497	chr2:204796471-204796497	0	GAAGTTGTTTCAAAGCCTAACAAGCTC	1	2	7	AC2	-	.
chr2	204797367	204797399	chr2:204797367-204797399	0	GTACATGCTCACACTTTACTGATGAACAAGTTT	2	1	13	D1	1.0	.
chr2	204804013	204804032	chr2:204804013-204804032	0	AGACTAGTCTGGGCAACATG	2	3	0	ACD2	2.0	.
chr2	204807041	204807071	chr2:204807041-204807071	0	AGGCATGTCTTACATGGTGGCAGGCAAGAGT	1	2	11	DD4	-	.
chr2	204810173	204810202	chr2:204810173-204810202	0	AATCATGTCTTCTGCAAACAGAGATAGTTT	1	2	10	AD2	-	.
chr2	204810447	204810476	chr2:204810447-204810476	0	TAACATGTTTTTTAACATGGAAGGATGTTG	1	3	10	ACC2	2.0	.
chr2	204815170	204815193	chr2:204815170-204815193	0	AAAAATGCTTTAAAAAACAAATTC	1	2	4	AA2	-	.
chr2	204815868	204815894	chr2:204815868-204815894	0	GAACATGCTTGTGTGACATGAATGCTT	2	2	7	AD1	1.0	.
chr2	204818909	204818940	chr2:204818909-204818940	0	GAGTATGTTGAAGTGCGTTTTGGAACATGTTA	1	3	12	ACC1	-	.
chr2	204819202	204819222	chr2:204819202-204819222	0	AACCCTGTCTCAAGCAAGCCT	1	2	1	BD4	1.0	.
chr2	204821740	204821761	chr2:204821740-204821761	0	GGGCATTTCCCTGCACAAGCTC	1	2	2	AD2	1.0	.
chr2	204824670	204824696	chr2:204824670-204824696	0	AGACTAGTGTGGAATCTAGACATGCCA	1	2	7	CD	1.0	.
chr2	204834427	204834450	chr2:204834427-204834450	0	GCAAATGTCTGCCAAAACAAGTTA	1	3	4	ACD1	-	.
chr2	204835197	204835224	chr2:204835197-204835224	0	CACCCAGTCCTCTGATCTGGACAAGCTC	1	3	8	BCD1	-	.
chr2	204835859	204835878	chr2:204835859-204835878	0	AAGCATGTTTAGGCTAGGCT	4	1	0	D1	-	.
chr2	204836046	204836077	chr2:204836046-204836077	0	ATGCATGTTTCGATGTAGTCTGAAATTAGCTT	1	2	12	AD2	-	.
chr2	204836146	204836166	chr2:204836146-204836166	0	AAAATAGTCTCAGGCTTGTGT	1	2	1	AD3	-	.
chr2	204840218	204840247	chr2:204840218-204840247	0	AAGCAAGTTTTAAAAATCAGAAGCATTTCC	2	1	10	A1	-	.
chr2	204843009	204843028	chr2:204843009-204843028	0	GGGCTTATTCAAACATGCGT	3	2	0	AD2	2.0	.
chr2	204843786	204843807	chr2:204843786-204843807	0	AAACATACTTTTGTACTTGTTC	1	2	2	AD2	2.0	.
chr2	204846325	204846347	chr2:204846325-204846347	0	AGGATAGTTTATGAAACAACTTT	1	2	3	AA2	-	.
chr2	204849691	204849723	chr2:204849691-204849723	0	GAAAATGTTTTTCCTCAGAAGAAAAAAATGCTT	1	2	13	AA2	-	.
chr2	204853952	204853976	chr2:204853952-204853976	0	TAACATGTCTGTGGGAGGAATGTTA	1	3	5	ACC2	-	.
chr2	204858131	204858160	chr2:204858131-204858160	0	CAGCATATTTAAACTTAAGGAAACTAGTTA	1	3	10	ACC2	-	.
chr2	204864405	204864429	chr2:204864405-204864429	0	CAGCATGTCCCAGCTAAACTGACTT	1	3	5	ABC2	2.0	.
chr2	204865978	204866004	chr2:204865978-204866004	0	GATCCTGCCTGTGGCCAGAGCTAGCCT	1	2	7	BD4	3.0	.
chr2	204866435	204866462	chr2:204866435-204866462	0	AGCCATGTTTACATACACAAACAAGTAT	1	2	8	DD3	1.0	.
chr2	204870478	204870507	chr2:204870478-204870507	0	TGACAAGCCAGGAAATAGGTGGTCATGTCT	1	3	10	CCD2	-	.
chr2	204872522	204872552	chr2:204872522-204872552	0	GAGCTAGCTATGCGGTTTTCTTGACTTGTTA	1	3	11	CCC	-	.
chr2	204875200	204875229	chr2:204875200-204875229	0	GGACATTTTAATCACCTCAGAAACAAGCCT	1	2	10	AC1	1.0	.
chr2	204879315	204879336	chr2:204879315-204879336	0	AAGAACGTCTCAGGACATGCTC	2	2	2	AB1	3.0	dELS,CTCF-bound
chr2	204881601	204881633	chr2:204881601-204881633	0	GAACTTGGTAGATGGTTGCCAAGGGGCATGCTG	1	3	13	CCD2	-	.
chr2	204881649	204881671	chr2:204881649-204881671	0	GGGCTTCTTTGAAAGGCAAATTT	1	2	3	AA2	-	.
chr2	204882580	204882611	chr2:204882580-204882611	0	AAACATGCACTTTGAAAGCTGCAGGCTGGTTC	1	2	12	BD2	1.0	.
chr2	204885319	204885347	chr2:204885319-204885347	0	GGGGTTGTTTTTTTCTTGTAAATTTGTTT	1	2	9	AA2	1.0	.
chr2	204886094	204886113	chr2:204886094-204886113	0	GAACATGTTCAATTTTGTTT	3	2	0	AD1	1.0	.
chr2	204887471	204887490	chr2:204887471-204887490	0	TGGCTAGTTGTAGCAAGTTT	3	3	0	CCC	1.0	.
chr2	204887571	204887598	chr2:204887571-204887598	0	AAACTAACCTATAAATTAAAAGAAGCCC	1	2	8	AA2	1.0	.
chr2	204891760	204891782	chr2:204891760-204891782	0	GGACAATTTTTCTGAATTTGCCT	1	2	3	AA2	-	.
chr2	204893676	204893702	chr2:204893676-204893702	0	AGGCATGTTTTGTCTCATAGTAAGTCT	1	2	7	AC1	1.0	dELS
chr2	204894469	204894501	chr2:204894469-204894501	0	GGGCAAGTCAAACATCCATGCCCCAGCTTCCTC	1	3	13	ACC1	-	.
chr2	204896416	204896439	chr2:204896416-204896439	0	GGGCTTGACTGGCTGAGCTACCTC	1	2	4	AD2	-	.
chr2	204896458	204896490	chr2:204896458-204896490	0	GGACATGTTTATCCCATCCATCTAAACTTTTAT	1	2	13	AD4	-	.
chr2	204897749	204897770	chr2:204897749-204897770	0	AAACAAGCCACAAAGCAAGCAA	1	3	2	CCD1	-	.
chr2	204902728	204902752	chr2:204902728-204902752	0	AAGCATTTCTTTAAAGGAAATGTCC	1	2	5	AA2	-	.
chr2	204903399	204903423	chr2:204903399-204903423	0	GGACATGCCATTTAATTACATGTTT	1	3	5	CCD2	1.0	.
chr2	204904585	204904612	chr2:204904585-204904612	0	AAACATCTTGTAGTTGAGAAGCAAGTCG	1	3	8	ACC2	-	.
chr2	204907338	204907360	chr2:204907338-204907360	0	GGCCATGCTTCTAGGTCTTGTCT	1	2	3	DD2	-	.
chr2	204907653	204907678	chr2:204907653-204907678	0	TGACATGTTACTTCATGGGCTTGTTT	1	2	6	CC	-	.
chr2	204914661	204914690	chr2:204914661-204914690	0	AATCCAGCCTGAAGAGTAGGAAACATGTCC	2	2	10	BD4	-	.
chr2	204915319	204915345	chr2:204915319-204915345	0	AGAAAAGTCCCCTCCCTAGAGAAGCCT	1	2	7	AA2	-	.
chr2	204916415	204916442	chr2:204916415-204916442	0	GAAATTGTTTAATGTTTTAAAATTGTCT	1	2	8	AA2	-	.
chr2	204917964	204917987	chr2:204917964-204917987	0	AGATTAGTTCACAAAAGCTTGCAT	1	2	4	AD3	-	.
chr2	204918295	204918319	chr2:204918295-204918319	0	AGAAATTTCTTTGCTAGACTTGCTT	2	2	5	AA1	2.0	.
chr2	204919521	204919543	chr2:204919521-204919543	0	AGGCTTCTTTGTTCAGCATGTTT	1	2	3	AC2	-	.
chr2	204919778	204919798	chr2:204919778-204919798	0	ATTCTTGTTTAAGGCAAGCCA	1	3	1	CDD2	1.0	.
chr2	204921689	204921719	chr2:204921689-204921719	0	AATCTTTTTCTGTTATTGTTGGAGCAAGCCT	1	2	11	AD1	-	.
chr2	204922489	204922509	chr2:204922489-204922509	0	TAACAAGTTCCAGGCAGGTTC	1	2	1	BC2	1.0	.
chr2	204925590	204925621	chr2:204925590-204925621	0	AAAACTGTTTTTCAGAAGGAATAAGCTAGTCA	1	3	12	ABC1	2.0	.
chr2	204926404	204926429	chr2:204926404-204926429	0	AAAGAAGTTCCTAGGTGAAATTGTTC	1	2	6	AA2	1.0	.
chr2	204928714	204928734	chr2:204928714-204928734	0	AGGTGAGCTTTGGGCATGCTG	2	3	1	ABC1	1.0	.
chr2	204928761	204928784	chr2:204928761-204928784	0	ATACTTCTTTCTGAGAACATGCCT	2	2	4	AD1	2.0	.
chr2	204929987	204930014	chr2:204929987-204930014	0	AGACATGTTTTTCCTCTTTGCCAAGCCC	1	2	8	CD	-	.
chr2	204931633	204931661	chr2:204931633-204931661	0	TGGCAAGCTTTCCAGCTTTTGACATTCTT	1	3	9	ACC1	-	.
chr2	204933906	204933926	chr2:204933906-204933926	0	AAACTTGCTTGATGCTTCCTT	1	2	1	AD1	-	.
chr2	204935764	204935789	chr2:204935764-204935789	0	AGACTTATTTTGAATGGAACTTGTCC	1	1	6	A2	-	.
chr2	204937162	204937182	chr2:204937162-204937182	0	GAGAAAGACTGAGACTTGCTT	1	2	1	AD1	-	.
chr2	204938080	204938111	chr2:204938080-204938111	0	AACCATGCCTACTACTTCTTGGAGTCTTGTCC	1	2	12	DD2	-	.
chr2	204940674	204940694	chr2:204940674-204940694	0	GGACAATTTGAAGGCTAGCTC	1	2	1	AC1	1.0	.
chr2	204942467	204942486	chr2:204942467-204942486	0	AAGCATTTTTGAGAATGTTT	1	2	0	AA2	1.0	.
chr2	204943701	204943731	chr2:204943701-204943731	0	AGGCTGGTTTTGGCAAGCAGAGGACAAATCC	1	2	11	AB2	-	.
chr2	204945425	204945450	chr2:204945425-204945450	0	GGAGAAGCTCCTCAAAGGGAAAGCTT	1	2	6	AA2	-	.
chr2	204947502	204947522	chr2:204947502-204947522	0	GGACAACTCTAGAACTATTTT	1	2	1	AA2	1.0	.
chr2	204949521	204949540	chr2:204949521-204949540	0	CATGTTGCCCAGGCTAGTCT	2	3	0	ACD1	-	.
chr2	204951213	204951233	chr2:204951213-204951233	0	GAACAAGGTCTAGACATTTTC	1	2	1	AD2	1.0	.
chr2	204955214	204955244	chr2:204955214-204955244	0	AAACTAGGTCTGTTAATGCACAAATTAGTTT	1	2	11	AD2	-	.
chr2	204956866	204956897	chr2:204956866-204956897	0	AAACTTCTCCCTGCTTTTGTTCTGGCTTGCTT	1	2	12	AC2	-	.
chr2	204958712	204958742	chr2:204958712-204958742	0	GGGCATGTTAGGGATATTATCAAGGAAGTTA	1	3	11	ACC2	-	.
chr2	204965745	204965766	chr2:204965745-204965766	0	GGAAATGTTTTGAAGTTAGTTT	1	2	2	AA2	-	.
chr2	204967190	204967222	chr2:204967190-204967222	0	AGACTAGCTCACTGTTAGGTGGGAAACATTCCC	2	1	13	A1	-	.
chr2	204969061	204969092	chr2:204969061-204969092	0	AAGCATGTTACCATATAGTACAGAGATTGCTG	1	3	12	ACC2	1.0	.
chr2	204972296	204972317	chr2:204972296-204972317	0	AAGTTTGCTTGAGAACATGCTA	1	2	2	AC2	-	.
chr2	204972904	204972928	chr2:204972904-204972928	0	AGTCATGTTTGCAGAGGCCTAGTCC	1	2	5	DD2	-	.
chr2	204973229	204973252	chr2:204973229-204973252	0	TAACATGTCTATTACAAAATGCCT	1	3	4	ACC2	-	.
chr2	204973625	204973653	chr2:204973625-204973653	0	GGACAAGTCACTCAGAGTTGGACACGCTT	1	2	9	BC2	1.0	.
chr2	204975505	204975531	chr2:204975505-204975531	0	AGACAAGCCTTCTACCCAAATGAGTTC	1	2	7	AB1	-	.
chr2	204975678	204975699	chr2:204975678-204975699	0	AGACTAATTTATTAGCATGCTA	1	3	2	ACC2	1.0	.
chr2	204976276	204976297	chr2:204976276-204976297	0	GCACAAGCCCTGGAGCAAGCCT	1	1	2	D1	1.0	.
chr2	204979376	204979395	chr2:204979376-204979395	0	GAACATGCTTTATCATGTCA	3	3	0	CCD2	1.0	.
chr2	204980694	204980721	chr2:204980694-204980721	0	AAACAAGCCCAAATTGAGGAACATTTTA	1	2	8	AC3	1.0	.
chr2	204984953	204984974	chr2:204984953-204984974	0	CAGCAAGTGTTCAAGCAAGTCA	1	3	2	CCD2	-	.
chr2	204986324	204986349	chr2:204986324-204986349	0	GAATTATCCTTCTTCAAAACATGTCT	2	2	6	AA1	-	.
chr2	204990663	204990689	chr2:204990663-204990689	0	TATCTTGCCCCAGTTAATGACTTGTCT	1	3	7	CCD1	-	.
chr2	204996628	204996651	chr2:204996628-204996651	0	TGCTTTGTTTACCTAAGCAAGCCT	1	3	4	ACD1	-	.
chr2	204997769	204997801	chr2:204997769-204997801	0	GATTTTGTTCATAATCTTAATGAAGACTAGTTC	1	2	13	AD4	1.0	.
chr2	204998570	204998597	chr2:204998570-204998597	0	AAACTTTTTTTTTAGGTTAAGGAAGTTT	1	2	8	AA2	-	.
chr2	205000241	205000269	chr2:205000241-205000269	0	CAGCTTGATTTGCTACATTAGGCTTGTTA	1	3	9	CCD2	-	.
chr2	205000839	205000865	chr2:205000839-205000865	0	CTAGAAGTTTTATCCTGAGACATGCTT	1	3	7	ACD1	-	.
chr2	205002191	205002211	chr2:205002191-205002211	0	AAGCAAGTCATAAATAAGTTT	1	2	1	AC2	-	.
chr2	205008186	205008215	chr2:205008186-205008215	0	AAATTTTCTTATCCAACTTGGGGCATGTTT	2	2	10	AA1	1.0	.
chr2	205008351	205008371	chr2:205008351-205008371	0	AGGAAAGTTTTAGGCTTCCTT	1	2	1	AA2	1.0	.
chr2	205010255	205010285	chr2:205010255-205010285	0	CAACATGTCCACAATATAGTCAAGCATGTCA	1	2	11	CC	1.0	.
chr2	205012785	205012805	chr2:205012785-205012805	0	AAGAAAGCTATAAACAAGTTG	1	3	1	ACC1	2.0	.
chr2	205013353	205013384	chr2:205013353-205013384	0	AAAATTGTTTTTTTTCCCCTTCAGACTTGTAT	1	2	12	AD3	1.0	.
chr2	205014071	205014091	chr2:205014071-205014091	0	AGGAAAGTCTGAGAAAAGTCT	1	2	1	AA2	-	.
chr2	205020776	205020798	chr2:205020776-205020798	0	TGAGTTGTCCTCAAGGCTAGCCT	1	2	3	AC3	-	.
chr2	205021011	205021032	chr2:205021011-205021032	0	GACCTTGCCTCTGAGCATGTCA	2	2	2	CD	1.0	.
chr2	205021985	205022008	chr2:205021985-205022008	0	AAGCTACCTTTTTCAAACAAATTC	1	2	4	AA2	1.0	.
chr2	205024934	205024958	chr2:205024934-205024958	0	GGAAAAGCCTTCAAGAAACTGGCTT	1	2	5	AB3	-	dELS,CTCF-bound
chr2	205028900	205028922	chr2:205028900-205028922	0	AAGGAAGTTTAGAAAACAATTCC	1	2	3	AA2	1.0	.
chr2	205030574	205030601	chr2:205030574-205030601	0	AAGCATGTATGAATAGGAGAACTATTTC	1	2	8	AD2	-	.
chr2	205031469	205031499	chr2:205031469-205031499	0	AGGCTTGTCTCAGGAACCATTTGACAAGTTC	1	1	11	C2	-	.
chr2	205032566	205032591	chr2:205032566-205032591	0	AGGCATGTTCTCTGCCAGAAAAGCCT	1	1	6	A2	-	.
chr2	205035478	205035502	chr2:205035478-205035502	0	GAACAAATCTTCCATAGAGTAGCTC	1	2	5	AA2	-	.
chr2	205035698	205035729	chr2:205035698-205035729	0	AGAATTGTTTGTGAGCCACATAAAAATAGTCC	1	2	12	AA2	-	.
chr2	205036075	205036106	chr2:205036075-205036106	0	AAACATTTTTCCAACACCCACTGTGCATGTTC	1	2	12	AD2	-	.
chr2	205038458	205038484	chr2:205038458-205038484	0	GAGCAAATTTATATTGTAAAGTAGCTT	1	2	7	AA2	-	.
chr2	205039330	205039355	chr2:205039330-205039355	0	AGACAAGCATCTTACCAGATATGTCC	1	2	6	AD2	1.0	.
chr2	205044647	205044675	chr2:205044647-205044675	0	GGGGTTGTTTTTTTCTTGTAAATTTGTTT	1	2	9	AA2	1.0	.
chr2	205046451	205046483	chr2:205046451-205046483	0	TAGCATGTTAATTTCTTATCATGAAAGAAGTTT	1	3	13	ACC2	-	.
chr2	205050274	205050304	chr2:205050274-205050304	0	GGAAATGTTTATCTGCTCCAAGGTCTAGTTC	1	2	11	AD2	-	.
chr2	205052088	205052109	chr2:205052088-205052109	0	GGGCATGCCATAAAACAAGGTT	2	2	2	CD	-	.
chr2	205061338	205061367	chr2:205061338-205061367	0	AAACATGACTGCTTGGTTCAAAGCTAGCTT	1	1	10	D2	1.0	.
chr2	205061806	205061829	chr2:205061806-205061829	0	AAAAATTCCTCCAAAGGCAAGTTC	2	2	4	AA1	3.0	.
chr2	205062367	205062394	chr2:205062367-205062394	0	ACACTTGTTCCTGGACTGAGGCATGCCC	2	1	8	D1	-	.
chr2	205065666	205065695	chr2:205065666-205065695	0	AGATTAGTTCCTGCAAGAATGGATTAGTTC	1	2	10	AA2	1.0	.
chr2	205068954	205068982	chr2:205068954-205068982	0	CAACATGTAGTTAACATGAAAACATGTCT	1	3	9	CCD2	1.0	.
chr2	205069334	205069361	chr2:205069334-205069361	0	AGGCATGTCTGTTATAAGGGGCATATAG	1	3	8	ACD2	-	.
chr2	205069665	205069691	chr2:205069665-205069691	0	TGGGTTGTCTGAAAAATAAGCTAGCTA	1	3	7	ACC1	-	.
chr2	205071194	205071213	chr2:205071194-205071213	0	AAGCTCCTTCAGACTAGCTT	3	2	0	AB1	-	.
chr2	205073368	205073389	chr2:205073368-205073389	0	AAAGATGTCGAAAAACTTGTCT	1	2	2	AC1	-	.
chr2	205073635	205073662	chr2:205073635-205073662	0	AAACTTGTTTTTAGACCTGATTATGTTT	2	2	8	AD1	-	.
chr2	205078738	205078757	chr2:205078738-205078757	0	AGACTAGTTCAGAAAAGGCT	2	2	0	AD1	-	.
chr2	205078788	205078809	chr2:205078788-205078809	0	GCATTTGCTCTGGGACAAGCCA	1	3	2	ACD1	1.0	dELS,CTCF-bound
chr2	205081106	205081129	chr2:205081106-205081129	0	TGAATAGTTATTTTAAGCTAGTTC	1	3	4	ACC1	-	.
chr2	205081934	205081958	chr2:205081934-205081958	0	GAAAGAGTCTTTGTAGGACTAGTTA	1	3	5	ABC1	1.0	.
chr2	205085933	205085964	chr2:205085933-205085964	0	AAGTAAGCTTTAAAATGTGCTCAGAATTGTTC	1	2	12	AA2	-	.
chr2	205090836	205090861	chr2:205090836-205090861	0	GGGGAAGTTCTTTATGAAGCTGGTTT	1	2	6	AB3	-	.
chr2	205092698	205092719	chr2:205092698-205092719	0	GGCCTTGCTTGCAGTCTTGCCT	1	2	2	DD2	-	.
chr2	205094398	205094419	chr2:205094398-205094419	0	CAAGAAGTCCTTGAACTTGCCT	1	2	2	AC3	-	.
chr2	205095297	205095321	chr2:205095297-205095321	0	AAACATGTTTATATCAGTCTTGTAT	1	2	5	DD1	-	.
chr2	205098974	205099000	chr2:205098974-205099000	0	AAACTTGTCTGTTGTGAGAGCTACATA	1	3	7	ACD2	-	dELS
chr2	205099262	205099286	chr2:205099262-205099286	0	CATTATGTTTTCTAGAGGCAAGTTT	1	3	5	ACD1	-	.
chr2	205101308	205101327	chr2:205101308-205101327	0	AAATAAGCTGTGGCAAGTCT	3	3	0	ACC1	-	.
chr2	205101381	205101400	chr2:205101381-205101400	0	AAATAAGTTGTGGCAAGTCT	3	3	0	ACC1	-	.
chr2	205105118	205105146	chr2:205105118-205105146	0	TTACTAGTCCTGTGAGCTTAGACAAGTTA	1	3	9	CCD1	1.0	.
chr2	205107987	205108007	chr2:205107987-205108007	0	AGCCTTCTTCCAGACTTGCCT	1	2	1	AD1	2.0	.
chr2	205109428	205109447	chr2:205109428-205109447	0	AGGCTTTTTTAAGAAAGTCT	1	2	0	AA2	-	.
chr2	205109496	205109519	chr2:205109496-205109519	0	AAGCTTGTTTCCTTAGACAGTTCT	1	2	4	AB4	-	.
chr2	205111229	205111251	chr2:205111229-205111251	0	AGGCTTTTTTTCTGGGCTAGTAC	1	2	3	AD2	1.0	.
chr2	205112142	205112165	chr2:205112142-205112165	0	TAAGCTGCTTGACTGAACAAGTTT	1	3	4	ABC1	-	.
chr2	205112955	205112975	chr2:205112955-205112975	0	TATATTGCTTTGAACATGCCC	1	3	1	ACD1	1.0	.
chr2	205114296	205114318	chr2:205114296-205114318	0	AAACAATTGTACTGAACTTGTTT	1	2	3	AD1	1.0	.
chr2	205115339	205115361	chr2:205115339-205115361	0	GAGCAAGTCCCCTAAACTTGCCC	2	0	3	0	1.0	.
chr2	205118086	205118110	chr2:205118086-205118110	0	GGACAACTCTTCCCAAAGCCTGCCT	1	2	5	AB2	2.0	.
chr2	205118646	205118667	chr2:205118646-205118667	0	AAACTAGCCTTTCAATAAGTTT	1	2	2	AC1	1.0	.
chr2	205122296	205122317	chr2:205122296-205122317	0	AAGCATCCTTTAGGCCATGTCC	1	2	2	AD2	-	.
chr2	205122428	205122455	chr2:205122428-205122455	0	AAACATACCTAATTTCAAAAGCATGTAT	1	2	8	AD2	-	.
chr2	205123268	205123293	chr2:205123268-205123293	0	GAGCAAGTTGCATAATGGAGATGTCA	1	3	6	ACC2	-	.
chr2	205124829	205124849	chr2:205124829-205124849	0	AAACTTGGCCAGGACAAGCCA	1	2	1	CD	-	.
chr2	205130781	205130808	chr2:205130781-205130808	0	AAGCAAGTTTCTCCTGCCTGGCATGATT	1	2	8	CD	-	.
chr2	205132027	205132055	chr2:205132027-205132055	0	AGACTAGTGTCTACCCAAGAGACTAGTTG	1	2	9	CD	-	.
chr2	205132537	205132565	chr2:205132537-205132565	0	AAGCTTCCTTGAACCCCCAAGTCTAGTTT	1	2	9	AD2	-	.
chr2	205135207	205135234	chr2:205135207-205135234	0	AGGCCAGCTGTTGATTTGGAGCAAGCTG	1	3	8	BCC1	-	.
chr2	205135487	205135506	chr2:205135487-205135506	0	TTAGAAGTCTGAACATGTTT	3	3	0	ACD1	1.0	.
chr2	205137395	205137421	chr2:205137395-205137421	0	GAACATTTTTGTTAGAGTGACATGTTG	1	3	7	ACC2	1.0	.
chr2	205137800	205137831	chr2:205137800-205137831	0	AGGCTAGTTCAGTGTCCTTACATGGCATTCTC	1	2	12	AC1	-	.
chr2	205137917	205137949	chr2:205137917-205137949	0	AAACAAGGTCAAGTCACAAGGCCAGACAAGATC	1	2	13	DD2	-	.
chr2	205138265	205138284	chr2:205138265-205138284	0	AGAGTAGGCCAGGCATGCTC	3	2	0	AD1	-	.
chr2	205139866	205139886	chr2:205139866-205139886	0	AAACAAGCTAGTGGCTTACTT	1	3	1	ACC1	-	.
chr2	205143383	205143410	chr2:205143383-205143410	0	GTACTTGTTTAGTCTTTGAAGCATACTT	1	2	8	AD3	-	.
chr2	205144277	205144301	chr2:205144277-205144301	0	AGGCAAGCCTACATGAGCCTAGCAT	1	2	5	DD1	-	.
chr2	205144679	205144709	chr2:205144679-205144709	0	GAACTTTTTCATTAAAATAGTAAACATGTAC	1	2	11	AD2	1.0	.
chr2	205145705	205145729	chr2:205145705-205145729	0	CGGCATGCTCCGTGTAAAGTTGTTT	1	2	5	AC2	-	.
chr2	205145786	205145813	chr2:205145786-205145813	0	GAATATGTTTTAACTTTAAAAATAGCCT	1	2	8	AA2	-	.
chr2	205147642	205147661	chr2:205147642-205147661	0	AAGAATGTCTAGAATTGTCT	1	2	0	AA2	-	.
chr2	205154186	205154218	chr2:205154186-205154218	0	AAACTAATTTACAAGAAAAAAACAAGCAACCCC	1	2	13	AA2	1.0	.
chr2	205154455	205154474	chr2:205154455-205154474	0	AAACTAGTTCAAACATTGTG	3	3	0	ACD2	-	.
chr2	205157832	205157860	chr2:205157832-205157860	0	AAAGATGCTCATGTGGACAGCACTTGTCT	1	2	9	AD2	1.0	.
chr2	205159788	205159815	chr2:205159788-205159815	0	AGGTAAGCTGCTCAGCCTTGACATGCCT	1	3	8	ACC1	1.0	.
chr2	205160372	205160391	chr2:205160372-205160391	0	AGGCTAGCTGGCGCATGTCC	4	2	0	CD	2.0	.
chr2	205164988	205165012	chr2:205164988-205165012	0	AAGCAATCTCAGTATAAGCAAGTGC	1	2	5	AD2	-	.
chr2	205166306	205166326	chr2:205166306-205166326	0	AGGCAATTGCAAGGCTTGCTT	1	2	1	AD1	1.0	.
chr2	205167033	205167064	chr2:205167033-205167064	0	TGGCTAGTTCAGTTCTTTGCCTTGGCTTTCTT	1	3	12	ACC1	-	.
chr2	205167258	205167289	chr2:205167258-205167289	0	AAATAAGCTTTAGAGGACACATGGAGTAGCCT	1	2	12	AA2	1.0	.
chr2	205167898	205167919	chr2:205167898-205167919	0	AGACATGCTCAAGGACTAGCCT	3	0	2	0	1.0	.
chr2	205168948	205168976	chr2:205168948-205168976	0	GAACAAGTCTAATATCTGTGGAAGTGCCT	1	2	9	AB1	-	.
chr2	205169340	205169364	chr2:205169340-205169364	0	GGACTTGGTTACAGGAAACATGCCC	1	1	5	D2	-	.
chr2	205172633	205172654	chr2:205172633-205172654	0	GAACTTGTTCATAAACATCTTT	2	1	2	A1	1.0	.
chr2	205174310	205174342	chr2:205174310-205174342	0	AAGCAATTTCTATGAGGACGTTTAAACAAGATC	1	2	13	AD2	-	.
chr2	205174873	205174899	chr2:205174873-205174899	0	AAAATTGTTTTAAACAGAAACATATTT	1	2	7	AA2	2.0	.
chr2	205175240	205175264	chr2:205175240-205175264	0	GCACAAGGCTGAGCAAAGCAAGCCC	1	2	5	DD1	-	.
chr2	205175454	205175486	chr2:205175454-205175486	0	TGGAATGTTTTAGATATTTTGTGTGACTAGCTC	1	3	13	ACC1	2.0	.
chr2	205176023	205176044	chr2:205176023-205176044	0	TGACTTGTCCTAGAGCATATGC	1	3	2	ACD2	1.0	.
chr2	205176461	205176482	chr2:205176461-205176482	0	GGGCATTTTCCAAGCCATGCTT	1	2	2	AD2	-	.
chr2	205178176	205178204	chr2:205178176-205178204	0	AAATTAGTCTGATGTGATAGCACATGCCT	1	2	9	AD2	-	.
chr2	205178543	205178573	chr2:205178543-205178573	0	TGGCAAGTTTTCTGCAAAATAAAACAGTCTT	1	3	11	ABC2	1.0	.
chr2	205179678	205179701	chr2:205179678-205179701	0	AAAATTGCCTAACGAAGCTTTTCT	1	2	4	AA2	-	.
chr2	205181617	205181649	chr2:205181617-205181649	0	AAGCTGGTTTTGGACCAGGGCCATAGCTTGCTG	1	3	13	BCC2	2.0	.
chr2	205182950	205182975	chr2:205182950-205182975	0	GAACTAGTCTAGGGACAAAGAGGCCC	1	2	6	AB1	1.0	.
chr2	205183615	205183643	chr2:205183615-205183643	0	GGGCATGTCAGCTGTGCTACAACTACCTC	1	3	9	ACC1	-	.
chr2	205184248	205184267	chr2:205184248-205184267	0	GGACAAGCCAAAGCAGGTTT	3	2	0	BC2	1.0	.
chr2	205185635	205185660	chr2:205185635-205185660	0	GAACTTATTTATTTCAGGGCTGGTTT	1	2	6	AB2	-	.
chr2	205188575	205188606	chr2:205188575-205188606	0	AGAGATATTTTAAAAATGGAAGGAACAAGTCT	2	2	12	AA1	-	dELS,CTCF-bound
chr2	205189477	205189504	chr2:205189477-205189504	0	AAACACGGCCTTTATCTAAGACATGTCT	2	2	8	BD1	-	dELS
chr2	205193661	205193689	chr2:205193661-205193689	0	GGGCATTTCCACTCTGTGCGGGCATACCT	1	2	9	AA2	2.0	.
chr2	205195350	205195372	chr2:205195350-205195372	0	CAGCATGCTGTAAAAACAAGTTT	1	2	3	CC	-	.
chr2	205200950	205200970	chr2:205200950-205200970	0	GGCCATCCCCAGAGCTAGTTC	2	2	1	AD1	2.0	dELS
chr2	205202318	205202347	chr2:205202318-205202347	0	AAAATGGTTCTCTATGTCAAGGACATGCTT	2	2	10	AB1	-	.
chr2	205202507	205202528	chr2:205202507-205202528	0	TCATATGTTTCTAGACTTGTCT	1	3	2	ACD1	-	.
chr2	205204294	205204322	chr2:205204294-205204322	0	GGGGTTGTTTTTTACTTGTAAATTTGTTT	1	2	9	AA2	1.0	.
chr2	205210165	205210192	chr2:205210165-205210192	0	AGACCAGCCTCAGCAACAAAGCAAGACC	1	2	8	BD3	1.0	.
chr2	205211609	205211632	chr2:205211609-205211632	0	AAACATGACTGGAAAGGCTAGTGT	1	2	4	DD2	-	.
chr2	205212269	205212297	chr2:205212269-205212297	0	AAACAGGCTTCTTAAATACGGGATTGCTC	1	2	9	AB2	-	.
chr2	205214311	205214330	chr2:205214311-205214330	0	AAACATGCTTGAACTGCTTG	3	3	0	ABC2	-	.
chr2	205215644	205215673	chr2:205215644-205215673	0	ATATATGTTCCAGTGGTACAGAACATGCTT	1	2	10	AD4	1.0	.
chr2	205224878	205224898	chr2:205224878-205224898	0	CAACATGCTTGAAACTTTCTT	1	2	1	AC2	-	.
chr2	205227055	205227087	chr2:205227055-205227087	0	GGGTTTTTTTTTTGCATATTTTAAGACTTGTTT	1	2	13	AA1	1.0	.
chr2	205228578	205228607	chr2:205228578-205228607	0	GAGGTAGTCTTATTTGGGGTAAATTTGCTT	1	2	10	AA2	-	.
chr2	205230675	205230706	chr2:205230675-205230706	0	CTCCAAGCCCAGCACAGCATCAAGACTTGCCC	1	3	12	CDD2	1.0	.
chr2	205230819	205230848	chr2:205230819-205230848	0	GGGCAATTTCCCTCTGGCTAGGGCTGGTCT	1	2	10	AB2	1.0	.
chr2	205234162	205234186	chr2:205234162-205234186	0	AGGCAAGTCATGGCCAGACATGGTG	1	3	5	CCD1	1.0	.
chr2	205237298	205237320	chr2:205237298-205237320	0	CACCATGTTGACCAGGCTAGTCT	1	3	3	CCD1	1.0	.
chr2	205237453	205237474	chr2:205237453-205237474	0	AAGCAATTTTTAAAGCTAGTAT	1	2	2	AD2	2.0	.
chr2	205240269	205240291	chr2:205240269-205240291	0	GAACAACTCTTGAAAACAAATTT	1	2	3	AA2	1.0	.
chr2	205241169	205241200	chr2:205241169-205241200	0	AAACAAGTCTTCCTGAATCAGAGAACACACCA	1	3	12	ABC2	-	.
chr2	205244793	205244825	chr2:205244793-205244825	0	GAGTTAGTTTTTCCCCGCTGTTGAGGCAAGACC	1	2	13	AD3	-	.
chr2	205246962	205246994	chr2:205246962-205246994	0	GGACATATTTTTAGGAGCTTCAGAAGGAAGTTC	1	2	13	AA2	-	.
chr2	205250507	205250536	chr2:205250507-205250536	0	AGACAACTTTATCAATTAATGAGCAAGTAC	1	2	10	AD2	1.0	.
chr2	205250955	205250984	chr2:205250955-205250984	0	AAACTTGACCTCTCAGCTGGTAACTAGTTT	1	2	10	CD	1.0	.
chr2	205252325	205252353	chr2:205252325-205252353	0	AGACAAGTTCTCAGCCTTATAAAATGTTT	1	2	9	AC1	-	.
chr2	205254182	205254205	chr2:205254182-205254205	0	AAACATCTTTGGAAAATCTAGTCT	1	2	4	AD2	4.0	.
chr2	205255184	205255216	chr2:205255184-205255216	0	AGGCAGGCTCTCTCTTGGTGCCCAGGATTGTTT	1	2	13	AB2	-	.
chr2	205255531	205255557	chr2:205255531-205255557	0	AAGCCTGTCCCATTCAGAAGCCAGTCC	1	2	7	BB2	-	.
chr2	205256327	205256351	chr2:205256327-205256351	0	AAGCTAGTATTTATTGAACATGTAC	1	2	5	DD2	-	.
chr2	205259272	205259293	chr2:205259272-205259293	0	AGACATTCTTTAATGCTAGTCT	1	2	2	AD2	-	.
chr2	205259319	205259347	chr2:205259319-205259347	0	GAACATGTATTTTCCTTGGCAACTAGTTT	1	2	9	CD	1.0	.
chr2	205260990	205261016	chr2:205260990-205261016	0	AGGCAATCTCAAATTGCAAGTTTGCTT	1	2	7	AA2	1.0	.
chr2	205266897	205266917	chr2:205266897-205266917	0	GGGCTTGTTATTGACTTGCCC	2	2	1	CC	-	.
chr2	205267585	205267610	chr2:205267585-205267610	0	AAGCAAGCTCAGAAGCAGAAATGTCA	1	2	6	AC1	-	dELS
chr2	205267815	205267834	chr2:205267815-205267834	0	TAGCTATTCTAAGCATGTCC	3	2	0	AC1	-	.
chr2	205269093	205269117	chr2:205269093-205269117	0	AACCTAGGTCACTTTAGACTTGTTT	1	2	5	DD1	-	.
chr2	205273091	205273112	chr2:205273091-205273112	0	AAAATTATCTGTAAACTAGTTC	1	2	2	AA1	-	.
chr2	205279821	205279844	chr2:205279821-205279844	0	AGGCACGTTCTGGGAAGTAAGTTC	1	2	4	AB2	2.0	.
chr2	205283800	205283829	chr2:205283800-205283829	0	CAGCCAGCTTTTACTGTACCAGACATGCTA	1	3	10	BCC1	-	.
chr2	205286201	205286228	chr2:205286201-205286228	0	TGGCATCCCTGTTAACTTAGACAAGTTA	1	3	8	ACC2	2.0	.
chr2	205286469	205286493	chr2:205286469-205286493	0	TTCCAAGTCCCCACTGAACATGCCT	1	3	5	CDD2	1.0	.
chr2	205287064	205287089	chr2:205287064-205287089	0	GAACATGCCTGTCTATAAGCTGGTGT	2	2	6	BD4	-	.
chr2	205287269	205287288	chr2:205287269-205287288	0	AAACAATTTCAAACTAGTTT	2	1	0	A2	1.0	.
chr2	205288707	205288726	chr2:205288707-205288726	0	AGACGTGTTTGGACTTTTCC	3	2	0	AB3	-	.
chr2	205289087	205289106	chr2:205289087-205289106	0	GAAATTGTTTTAGCATGTTA	4	3	0	ACC1	-	.
chr2	205289119	205289147	chr2:205289119-205289147	0	AAATATCTTTGCAAGAAATAAACAAGTTT	2	2	9	AA1	-	.
chr2	205291152	205291171	chr2:205291152-205291171	0	GTGCATGCTTAAAAAAGCCC	3	2	0	AD2	1.0	.
chr2	205295319	205295341	chr2:205295319-205295341	0	AAGCAAGCTATCTTGACAAGTTC	1	2	3	CC	-	.
chr2	205304736	205304755	chr2:205304736-205304755	0	AGACAAGCCTGAACAACATG	2	3	0	ACD2	-	.
chr2	205307564	205307596	chr2:205307564-205307596	0	GGTGAAGCTCCAGCTCCTTTAAAAGACAAGCCC	1	2	13	AD4	-	.
chr2	205309322	205309348	chr2:205309322-205309348	0	AAGCATACCTCAAAGATAGACTAGTTC	1	1	7	A2	1.0	.
chr2	205310370	205310397	chr2:205310370-205310397	0	TAGCAAGTTTCAAGTACAAGACATATTG	1	3	8	ACC1	1.0	.
chr2	205315369	205315391	chr2:205315369-205315391	0	TAGCAAGTTCTTAAAACATAATC	1	3	3	ACD2	-	.
chr2	205316866	205316896	chr2:205316866-205316896	0	AAGCATGTTGTGATAAATATGAAACTAATCT	1	2	11	AC2	1.0	.
chr2	205317805	205317828	chr2:205317805-205317828	0	AAGGAAGCTTGAGTGAACTTTTCT	1	2	4	AA2	-	.
chr2	205318889	205318910	chr2:205318889-205318910	0	AGACTGGCATTAGAGCTAGTCT	1	2	2	BD1	-	.
chr2	205319356	205319385	chr2:205319356-205319385	0	GAGCTTGCTTATTTCTGATGGGCCATCTCT	2	2	10	AD1	1.0	.
chr2	205320306	205320329	chr2:205320306-205320329	0	GAACAAGTCCTTGAACACTACCTT	1	2	4	AD1	-	.
chr2	205322603	205322635	chr2:205322603-205322635	0	GAATTTGTCCATATAGCTAACTGGAGATAGTTT	1	2	13	AA2	-	.
chr2	205329308	205329339	chr2:205329308-205329339	0	AGGCATATTTAGTTAAATGGGTGAAGTAGCTC	1	2	12	AA2	-	.
chr2	205329416	205329437	chr2:205329416-205329437	0	GCACATGCCATTCGACTAGCTT	2	3	2	CCD1	1.0	.
chr2	205330584	205330607	chr2:205330584-205330607	0	AGGAAAGTTTCAGAAGGCATTTCT	1	2	4	AA2	-	.
chr2	205334290	205334312	chr2:205334290-205334312	0	AGAAAAGCTTTTGAAGCTACTTT	1	2	3	AA2	-	.
chr2	205337208	205337232	chr2:205337208-205337232	0	AGACATGCCTAGTTGAAAGATATTT	2	2	5	AA1	-	.
chr2	205338912	205338932	chr2:205338912-205338932	0	AAATAAGTCTGGAAAAAGTCC	1	2	1	AA2	-	.
chr2	205342716	205342743	chr2:205342716-205342743	0	GAACTACTTTGACCTGAAAAACGTGTCC	1	2	8	AB2	1.0	.
chr2	205342859	205342888	chr2:205342859-205342888	0	AAACAAGATTAATTTAACGGAAAATTGCTT	1	2	10	AD2	1.0	.
chr2	205343430	205343451	chr2:205343430-205343451	0	CAATTTGCCTTCAGACATGCTT	1	2	2	AC3	2.0	.
chr2	205344589	205344618	chr2:205344589-205344618	0	GGGCATTCCCTAGAAATGCGGAACATACTC	1	2	10	AA2	1.0	.
chr2	205347411	205347430	chr2:205347411-205347430	0	AAACATGGTTAAGCTAACCT	3	2	0	AD2	-	.
chr2	205349611	205349633	chr2:205349611-205349633	0	GAACTTCTTCCATAAGCATTTTC	1	2	3	AA2	-	.
chr2	205353960	205353981	chr2:205353960-205353981	0	AGAGAAGCTAAGTGACTTGCCC	1	3	2	ACC1	-	.
chr2	205357492	205357520	chr2:205357492-205357520	0	GAACTTGCTTAGATGAATGAAACCAGATT	1	2	9	BD1	-	.
chr2	205358978	205359006	chr2:205358978-205359006	0	CAGCTTGCTTTAAATTCGCAAACATTTCT	1	2	9	AC2	-	.
chr2	205361820	205361844	chr2:205361820-205361844	0	CAACAAGCTCCTCCCAAACACATTT	1	3	5	ABC2	2.0	.
chr2	205367718	205367750	chr2:205367718-205367750	0	GGGCTTGTTCCAAGATTTGCCAAGAAGATTCTT	2	2	13	AA1	-	.
chr2	205370202	205370222	chr2:205370202-205370222	0	GAACAACTCCCAAACTAGTCA	1	2	1	AC2	-	.
chr2	205371333	205371358	chr2:205371333-205371358	0	AAACTTGTTCTGTATGGGGCCTACTT	1	2	6	AB1	-	.
chr2	205373970	205373997	chr2:205373970-205373997	0	AAACTTTCCATATTTACTTAGCTTGCCC	1	3	8	ACC2	1.0	.
chr2	205374114	205374133	chr2:205374114-205374133	0	GGAAATGTCTAAGCTTTTCT	1	2	0	AA2	-	.
chr2	205375693	205375720	chr2:205375693-205375720	0	GAGATTGTCTCTCTACTGGAACAAGCTA	1	2	8	AC2	-	.
chr2	205376013	205376032	chr2:205376013-205376032	0	AGAAAAGTTTAAGAAAGTTC	1	2	0	AA2	-	.
chr2	205377967	205377989	chr2:205377967-205377989	0	CACCATGTTAGCCAGGCTAGTCT	1	3	3	CCD1	-	.
chr2	205382832	205382851	chr2:205382832-205382851	0	GAGCATTTTCAGGATAGCTC	1	2	0	AA2	-	.
chr2	205382863	205382891	chr2:205382863-205382891	0	TAACTTGTCCATACCTTTTGAAGAAGTTT	1	2	9	AC2	-	.
chr2	205387014	205387040	chr2:205387014-205387040	0	GAACAAGCTTATTTTTGAAATATGTTG	1	2	7	AC1	-	.
chr2	205387301	205387329	chr2:205387301-205387329	0	GAACTACCTCTCCTCCCTCTAACTTGCTA	1	3	9	ACC2	-	.
chr2	205388696	205388725	chr2:205388696-205388725	0	AATCTATTTCTATGAAAAAAAAACTTGTCT	1	2	10	AD1	1.0	.
chr2	205391105	205391127	chr2:205391105-205391127	0	GGGCAAGTCAAACGGGCAACCTC	1	2	3	AC2	-	.
chr2	205392456	205392487	chr2:205392456-205392487	0	AAACAGGTTTGTTGTTTTCATATAGCTTGTCA	1	3	12	BCC2	-	.
chr2	205393802	205393823	chr2:205393802-205393823	0	AAAAATGCCAGAGGACAAGCTG	2	3	2	ACC1	3.0	.
chr2	205397419	205397449	chr2:205397419-205397449	0	TAACATGTTTTTTTTCTTACCAAACATATTC	1	2	11	AC2	-	.
chr2	205397961	205397990	chr2:205397961-205397990	0	GGAGAAGTCTTGAATGTATCAGGCAAATCT	1	2	10	AA2	-	.
chr2	205408039	205408061	chr2:205408039-205408061	0	CAACTAGCCTGAACGGAATGTCT	1	3	3	ACC2	1.0	dELS
chr2	205410178	205410201	chr2:205410178-205410201	0	AGGAATGTTCCAATGAGCATTTCC	1	2	4	AA2	-	.
chr2	205413306	205413333	chr2:205413306-205413333	0	GTAGATGTTTGTATTTACAAACATGCCT	1	2	8	AD4	2.0	.
chr2	205415950	205415977	chr2:205415950-205415977	0	AAACATATGCAACTATGTAGACATGTTT	2	2	8	AD1	-	.
chr2	205416064	205416090	chr2:205416064-205416090	0	GAAACAGTTTCAAGCATAGACTAGCTG	1	3	7	ABC1	-	.
chr2	205416132	205416158	chr2:205416132-205416158	0	GGGCATGCTTCTGGTATGAAGAAGACT	2	2	7	AD1	-	.
chr2	205418393	205418419	chr2:205418393-205418419	0	AATCTAGTCCCTGCCCTCAACAAGTTC	1	2	7	CD	-	.
chr2	205419593	205419620	chr2:205419593-205419620	0	AAACAAGTTCCATATTACATACAAGTCA	1	2	8	CD	2.0	.
chr2	205422698	205422723	chr2:205422698-205422723	0	AAACAAGTCTCTTTTCAAACATGAAG	1	3	6	CDD3	-	.
chr2	205425233	205425265	chr2:205425233-205425265	0	GGGCTAATTTTCTAAGGAAAGCTAAAAATGTTT	1	2	13	AA2	-	.
chr2	205425269	205425291	chr2:205425269-205425291	0	AAGCATTTCTGAGAAACTTGTCT	1	1	3	A2	-	.
chr2	205427378	205427406	chr2:205427378-205427406	0	TGACTCGTTAAATAAACAAAAGCATGTCC	1	3	9	BCC2	1.0	.
chr2	205427589	205427621	chr2:205427589-205427621	0	AAACATGCTTGCTTTTTTTAAAGAAACAAATAT	1	2	13	AD4	-	.
chr2	205430868	205430900	chr2:205430868-205430900	0	AGACATTTTTAAGGCATTTGGGAAAATTTGTTT	1	2	13	AA2	-	.
chr2	205432957	205432984	chr2:205432957-205432984	0	CAGCTTGTTTTACATCTATTACAAGTTT	1	3	8	CCD2	-	.
chr2	205434779	205434807	chr2:205434779-205434807	0	AATCAAGTTTACAAGAAATAAAGATGCCT	1	2	9	AD2	-	.
chr2	205436754	205436774	chr2:205436754-205436774	0	GAGCTAGTCTGAGATCAGCCT	1	2	1	AB1	-	.
chr2	205441564	205441586	chr2:205441564-205441586	0	AGACTTGTTTTCCAGACTTCTTA	1	2	3	AC3	-	.
chr2	205452885	205452905	chr2:205452885-205452905	0	GGGCATGTTTGAGGAATGTTT	1	1	1	A2	1.0	.
chr2	205454566	205454598	chr2:205454566-205454598	0	GAGCAAGCACTCTGGATTTTCCCAAACTTGGCC	1	2	13	DD2	-	.
chr2	205455891	205455921	chr2:205455891-205455921	0	GAACTATTTTCATCACCACAAAGACATCCCT	1	2	11	AA2	-	.
chr2	205460310	205460330	chr2:205460310-205460330	0	AAGGATGCCCAGAATTTGCTC	1	2	1	AA2	-	.
chr2	205461984	205462005	chr2:205461984-205462005	0	GGACTTCTTTGTAAGCATGACT	1	2	2	AD2	1.0	.
chr2	205462819	205462848	chr2:205462819-205462848	0	AGTCTAGTCCCAGAAGTTTGGGGCTGGTTT	1	2	10	BD3	-	.
chr2	205465061	205465084	chr2:205465061-205465084	0	AGAGTTGTTTATGTTAGCATGTTT	1	2	4	AC2	-	.
chr2	205467237	205467261	chr2:205467237-205467261	0	AGAAATGTTTCCGTGGGGCTTGGTT	1	2	5	AD3	-	.
chr2	205467317	205467342	chr2:205467317-205467342	0	GAAGATGTTCTCAATGGGACTTTCTT	1	2	6	AA2	-	.
chr2	205467622	205467647	chr2:205467622-205467647	0	AAGCATATCTCAATTTGGACTAGCCA	1	2	6	AC2	2.0	.
chr2	205468112	205468139	chr2:205468112-205468139	0	GATCTAGCTTAGCTTACAAGGCTTCTTT	1	2	8	AD3	1.0	.
chr2	205468767	205468795	chr2:205468767-205468795	0	TGGCATGCTGCAGTCATCTGGACAAGGCC	1	3	9	CCD1	-	.
chr2	205469797	205469829	chr2:205469797-205469829	0	GAATTTGCTTCCCCCATTTTAAAAAGCTTGACC	1	2	13	AD3	2.0	.
chr2	205472778	205472798	chr2:205472778-205472798	0	AGGCAAGCTCTAGACATCCAT	1	2	1	AD4	1.0	.
chr2	205475403	205475428	chr2:205475403-205475428	0	AGGCTTGTTTGATAGACAGCTAACTC	1	2	6	AC1	2.0	.
chr2	205476541	205476568	chr2:205476541-205476568	0	GAACATGTTTTATATGCATAGCATGATT	1	2	8	CD	1.0	.
chr2	205477965	205477989	chr2:205477965-205477989	0	CAACATCCCAACCCAGGGCTAGCCT	1	3	5	ACC2	-	.
chr2	205481909	205481930	chr2:205481909-205481930	0	AAGGTTGTTTCTGGACAAGTTG	1	2	2	AC2	-	.
chr2	205482293	205482314	chr2:205482293-205482314	0	AGACTTGCCACAAGGGTTGCTC	1	2	2	AC2	1.0	.
chr2	205483074	205483103	chr2:205483074-205483103	0	GCACATGCCTTCAAATTCAAGTGCATGCCT	1	2	10	DD2	3.0	.
chr2	205483853	205483884	chr2:205483853-205483884	0	GGGCTTGTTTACACTTGGAAAAGAGATTATTT	1	2	12	AA1	1.0	.
chr2	205483890	205483914	chr2:205483890-205483914	0	AAACTATCTCGAATAAAACATGTTA	1	2	5	AC2	-	.
chr2	205485504	205485531	chr2:205485504-205485531	0	AGAAAAGCTCAGAGAGGTCAGCTAGTTC	1	2	8	AC2	-	.
chr2	205486230	205486252	chr2:205486230-205486252	0	GAGCATGTTTTAAAAACAACTGA	1	3	3	ACD2	-	.
chr2	205486955	205486985	chr2:205486955-205486985	0	GAACATGTTCATAAATTCTTGGACCTAGACC	1	2	11	DD1	-	.
chr2	205488108	205488128	chr2:205488108-205488128	0	AGTCATGTCTTAAACAAGGTT	2	2	1	DD3	-	.
chr2	205488227	205488252	chr2:205488227-205488252	0	GGACTGGTTTCCTGGAAGACAATTTT	1	2	6	AB2	-	.
chr2	205490696	205490715	chr2:205490696-205490715	0	CACAATGCTTGAACTAGTTT	3	3	0	ACD1	1.0	.
chr2	205493957	205493979	chr2:205493957-205493979	0	CACCATGTTGGCCAGGCTAGTCT	1	3	3	CCD1	1.0	.
chr2	205495649	205495671	chr2:205495649-205495671	0	AAGTAAATCCTGTAGGCTAGCCT	1	2	3	AA1	1.0	.
chr2	205500626	205500650	chr2:205500626-205500650	0	TCTCTTGTTTTCAAGAAGCAAGTCT	1	3	5	CDD2	1.0	.
chr2	205500687	205500711	chr2:205500687-205500711	0	AAAAATGCCCAGGAAGAGGATGCTT	1	2	5	AA2	-	.
chr2	205501392	205501413	chr2:205501392-205501413	0	AAACTTGTCTCTTAGCTTCTCT	1	2	2	AC1	-	.
chr2	205508148	205508180	chr2:205508148-205508180	0	AAAGTTGCTCTCTTTCTTTACATAGAGTTGCTC	1	2	13	AA2	-	.
chr2	205509126	205509147	chr2:205509126-205509147	0	CAACATGTTTACAGGCAGTCCC	2	3	2	ABC2	-	.
chr2	205509833	205509860	chr2:205509833-205509860	0	AAACTGGCCCTTTCTCCAAAGGAAGCCT	1	2	8	AB2	1.0	.
chr2	205509956	205509979	chr2:205509956-205509979	0	AAGATAGCTCTTCTAAACTACTCC	1	2	4	AA2	-	.
chr2	205510857	205510878	chr2:205510857-205510878	0	AAGCTATTCCATATACTAGCTC	1	2	2	AD2	1.0	.
chr2	205512657	205512687	chr2:205512657-205512687	0	ACACTTACCTACAAGGAAAGAAAACTTGTTT	1	2	11	AD1	1.0	.
chr2	205512924	205512948	chr2:205512924-205512948	0	CAGCTTGTTTCTCAGTAGCAAATTT	1	3	5	ACC1	-	.
chr2	205518644	205518665	chr2:205518644-205518665	0	TGGCTTGTTTGTGGGGTTGCTT	1	2	2	AC2	-	.
chr2	205520543	205520575	chr2:205520543-205520575	0	CAACAAGTTTTTATCATAAATTAATACATGCTC	1	2	13	CD	1.0	.
chr2	205521485	205521511	chr2:205521485-205521511	0	AAACAAACCTGGGATATTGACTAGTTT	1	2	7	AC2	-	.
chr2	205523074	205523099	chr2:205523074-205523099	0	AGGCTTTTTCTTCCAAAGAAATGTTT	1	2	6	AA2	-	.
chr2	205524075	205524103	chr2:205524075-205524103	0	TAACTTTTCTTTCTCTAAGTAACTTGTTT	1	3	9	ACC2	-	.
chr2	205528812	205528835	chr2:205528812-205528835	0	AAGCTAGCCTAACGAGGAATGCCA	1	2	4	AC1	1.0	.
chr2	205534873	205534904	chr2:205534873-205534904	0	TAGCTTGCTATGTTTTTCTCATGGCCTAGCTC	1	3	12	CCD2	1.0	.
chr2	205539294	205539315	chr2:205539294-205539315	0	GATGATGTCTGAGAACATGCTT	1	2	2	AD4	-	.
chr2	205543648	205543680	chr2:205543648-205543680	0	AGGCAAGTCTCTTGATGATCTCTGAACTTTCAT	1	2	13	AD4	-	dELS
chr2	205543906	205543928	chr2:205543906-205543928	0	GAGCTTGGTCAAGGAATATGCTT	1	2	3	AD2	-	.
chr2	205544403	205544425	chr2:205544403-205544425	0	GAGTTTGCTCTTCAAGCTTGTTG	1	2	3	AC2	1.0	dELS,CTCF-bound
chr2	205544996	205545016	chr2:205544996-205545016	0	GCAGATGTTCTAGACTAGTCT	1	2	1	AD4	-	.
chr2	205545726	205545749	chr2:205545726-205545749	0	AAACATGTTAATTTTGAATTGTTT	1	3	4	ACC2	-	.
chr2	205546133	205546159	chr2:205546133-205546159	0	CACCAAGCCCTCCTGATAGGCTTGTCA	1	3	7	CCD1	-	dELS
chr2	205548329	205548350	chr2:205548329-205548350	0	AGACATCTCCATTGACATGTCT	1	2	2	AC2	-	.
chr2	205549931	205549952	chr2:205549931-205549952	0	AAACTGCTCTAAAAACTAGTTT	1	2	2	AB1	-	.
chr2	205550487	205550518	chr2:205550487-205550518	0	AAGCTTGCTGCCTATCTTTTGAAGACTGGCCC	1	2	12	BC2	-	.
chr2	205551269	205551300	chr2:205551269-205551300	0	GAAATAGTTTAAAAACACAAGAAAGCAAACCT	1	2	12	AA2	1.0	.
chr2	205561060	205561080	chr2:205561060-205561080	0	AAACTTGCAACAAGCATGCTG	1	3	1	CCD2	-	.
chr2	205561786	205561806	chr2:205561786-205561806	0	GAACTTGTCTAGGTCATATCT	2	2	1	AD1	-	.
chr2	205563193	205563218	chr2:205563193-205563218	0	TGTCATGTTTATTCCTAAACTAGTTG	1	3	6	CCD1	-	.
chr2	205563577	205563607	chr2:205563577-205563607	0	AGAATAGCCCATGTTCATTGTGAACATCTTT	1	2	11	AA2	-	.
chr2	205564909	205564934	chr2:205564909-205564934	0	GGGCTTGTCTCACCAGAGGGTTGCCC	1	1	6	A2	-	dELS,CTCF-bound
chr2	205566573	205566594	chr2:205566573-205566594	0	GGTTAAGCTTTGGGACATGTTA	1	3	2	ACD1	1.0	.
chr2	205566829	205566857	chr2:205566829-205566857	0	GGGCATCCTTCTGTGGCTGTGACATGCCT	1	2	9	AC2	-	.
chr2	205567943	205567973	chr2:205567943-205567973	0	CACCTTGCCCCACCTGGGGGCAAGCATGTTG	1	3	11	CCD1	1.0	.
chr2	205568444	205568469	chr2:205568444-205568469	0	TGACAAGTTCATTTTCTGTCAAGCCC	1	3	6	CCD2	-	.
chr2	205569988	205570015	chr2:205569988-205570015	0	AAGCATGCTCCTCAGAGAAACCATGTAT	1	2	8	DD1	-	.
chr2	205570073	205570093	chr2:205570073-205570093	0	AGACTTGTCCTGAGATTGTGT	1	2	1	AD1	-	.
chr2	205571354	205571378	chr2:205571354-205571378	0	GAGCTAACCTGAAAGTAACAAGCTG	1	3	5	ACC2	-	.
chr2	205574289	205574308	chr2:205574289-205574308	4	GAACAAGACAAAACATGTCA	3	3	0	CCD2	1.0	.
chr2	205574643	205574671	chr2:205574643-205574671	1	GGGCAACTTCACTTCATTGTAACATGCTG	1	3	9	ACC2	1.0	.
chr2	205587635	205587663	chr2:205587635-205587663	0	AGGCAAGCACTCAGGTATTGGGCTATTTT	1	2	9	AD2	1.0	.
chr2	205588975	205589005	chr2:205588975-205589005	0	AGAATAGTCTGCCATTCAAATAAGCATCTCT	1	2	11	AA2	-	.
chr2	205589605	205589624	chr2:205589605-205589624	5	AGACTTGTCTTGGCATGTTT	5	1	0	C2	-	.
chr2	205591331	205591352	chr2:205591331-205591352	0	AAATAAGCCTCTAAACATATTT	1	2	2	AA2	-	.
chr2	205592095	205592116	chr2:205592095-205592116	0	CAGCAGGCCTAGGAGCTTGCTT	1	2	2	BC1	1.0	.
chr2	205592269	205592291	chr2:205592269-205592291	0	TGACTTGTTCATTGGAATTGCTG	1	3	3	ACC2	-	.
chr2	205593566	205593594	chr2:205593566-205593594	0	GGGCTAGTTCACACCTCATCAAATTGCTT	1	2	9	AC1	1.0	.
chr2	205594206	205594226	chr2:205594206-205594226	0	TGACTTGTCTGAAACTTCCTG	1	3	1	ACC1	-	dELS
chr2	205594610	205594637	chr2:205594610-205594637	0	GACCATGACCTCCAAGGAAGGCAAGTCC	1	2	8	DD1	1.0	.
chr2	205595261	205595290	chr2:205595261-205595290	0	AACCTAGTTCCAGAACAGGTGGGCAGGTTT	1	2	10	BD3	1.0	.
chr2	205597817	205597837	chr2:205597817-205597837	0	GGGCTTGTTTACAGCATCCTT	1	2	1	AC1	-	.
chr2	205599540	205599563	chr2:205599540-205599563	0	CAGTTTGCTGTCTGGGGCAAGTTT	1	3	4	ACC1	-	.
chr2	205599802	205599825	chr2:205599802-205599825	0	AAGCTTTCTCTCTTGCACATGCCT	1	2	4	AD2	1.0	.
chr2	205602897	205602917	chr2:205602897-205602917	0	CTTCTAGCTTTGGGCTTGTTT	1	3	1	CDD2	-	.
chr2	205604035	205604055	chr2:205604035-205604055	0	AGGCTTGCTGGTGACAAATTC	1	3	1	ACC1	1.0	.
chr2	205605148	205605176	chr2:205605148-205605176	0	GAACATGCTTCTTTAGCTCAGTGAAGTTT	2	2	9	AD1	-	dELS
chr2	205606682	205606708	chr2:205606682-205606708	0	TGACAAGCCAGCATCAGAGGAATGTCT	1	3	7	ACC2	-	.
chr2	205607622	205607648	chr2:205607622-205607648	0	GAACATGCTGCTGTGCTCAGCAGGCTT	1	3	7	BCC1	1.0	.
chr2	205608833	205608862	chr2:205608833-205608862	0	ATACTTGTTTAAACTGTTTGAGAAATGTCT	1	2	10	AD2	-	.
chr2	205609377	205609401	chr2:205609377-205609401	0	TGGCATGCTCAAGAATAGCATGGCT	1	3	5	CCD1	-	.
chr2	205609542	205609571	chr2:205609542-205609571	0	AGGCTACTTTGGAAGTTAAAAAATTAGCTT	1	2	10	AA2	-	.
chr2	205611307	205611338	chr2:205611307-205611338	0	AGAATTGTTTTAGCAAATGTAGGAAGATGTCT	1	2	12	AA2	-	.
chr2	205611732	205611751	chr2:205611732-205611751	0	AAACAAATATGGGCTTGTTT	2	2	0	AD1	-	.
chr2	205615040	205615062	chr2:205615040-205615062	0	TGCCTTGTTTAGGAAACTAGTTT	1	2	3	CD	2.0	.
chr2	205615389	205615418	chr2:205615389-205615418	0	GAACATGTTCTCCAGCCGGACGGCCAGCTT	1	2	10	BC1	1.0	.
chr2	205618868	205618895	chr2:205618868-205618895	0	ATACAAGCTCAGAAACAGGAACATTTTC	1	2	8	AD3	-	.
chr2	205619784	205619816	chr2:205619784-205619816	0	AGACAAGCTTGGCTACAGGAAATGAACCAACCC	1	2	13	AB1	-	dELS
chr2	205620333	205620354	chr2:205620333-205620354	0	AAGAAAGTTTATGAATTTGTTT	1	2	2	AA2	-	.
chr2	205620368	205620399	chr2:205620368-205620399	0	AAGCCAACCTGGGCTGTGGGTTGGACAAGCTT	1	2	12	AB1	-	.
chr2	205621217	205621243	chr2:205621217-205621243	0	TAACATGCCCACACTGAAAACAAGCTT	2	1	7	C1	-	.
chr2	205621726	205621753	chr2:205621726-205621753	0	CAGCATGTCTTCTTGAAAAAAAATGTTG	1	3	8	ACC2	1.0	.
chr2	205627364	205627394	chr2:205627364-205627394	0	AGACCAGCCTGCATGACATGAGACCTTGTCT	1	2	11	BD2	-	.
chr2	205628271	205628295	chr2:205628271-205628295	0	GAGCAAGTTACTTAGGGGCTTACTT	1	2	5	AC2	-	.
chr2	205629981	205630011	chr2:205629981-205630011	0	GGACCTGCATCAGGACCTCTCAGGCTTGCCT	1	2	11	BD1	-	.
chr2	205630483	205630505	chr2:205630483-205630505	0	CAACATCCCCCTAAAACTTGCTA	1	3	3	ACC2	-	.
chr2	205631150	205631175	chr2:205631150-205631175	0	GGACTGGTTTCATGGAAGACAATTTT	1	2	6	AB2	-	.
chr2	205636147	205636168	chr2:205636147-205636168	0	AAATAAGTTTCCAGGCAGGTTT	1	2	2	AB3	1.0	.
chr2	205640390	205640418	chr2:205640390-205640418	0	GGCCTTCTCTACAGACTTTAAACTTGCTT	1	2	9	AD1	-	.
chr2	205642569	205642596	chr2:205642569-205642596	0	GGACATCCTTCCTGTGTTGGAGATGTCT	1	2	8	AA2	1.0	.
chr2	205643620	205643651	chr2:205643620-205643651	0	TTACTTGCCTAATGCCTTACTGAAACTTGTCA	1	3	12	CCD1	-	dELS
chr2	205644571	205644590	chr2:205644571-205644590	0	AAACAACCTTGGGCAAGTTT	2	1	0	A2	2.0	.
chr2	205645486	205645509	chr2:205645486-205645509	0	AAACTACTTCCAAGAAAAAAGTTT	1	2	4	AA2	1.0	.
chr2	205647715	205647747	chr2:205647715-205647747	0	GAGCAAGTTATTTCATCCCTCTGGGTCTTGCTT	1	2	13	CD	-	.
chr2	205648608	205648639	chr2:205648608-205648639	0	GAGCAAATCTCTGAGGCTCTTAGAGCCAGTTT	1	2	12	AB2	-	.
chr2	205649730	205649749	chr2:205649730-205649749	0	AGGCAAGTCTGAACATGGAG	3	3	0	CDD3	-	.
chr2	205652667	205652691	chr2:205652667-205652691	0	AGGCATGCTGCCACCCAACATCTTC	1	3	5	ACC1	1.0	.
chr2	205652793	205652824	chr2:205652793-205652824	0	TGACTAGTTACGAAGCGCTTAGAACCATGCCT	1	3	12	CCD2	-	.
chr2	205654423	205654448	chr2:205654423-205654448	0	CAACAAGCCTGATTTAAGGCTTAGCT	1	3	6	ACD2	-	.
chr2	205656198	205656223	chr2:205656198-205656223	0	TGACAAGTCGAGCACTCAGCATGCTG	1	4	6	CCCC	1.0	.
chr2	205656676	205656701	chr2:205656676-205656701	0	TGACTTGCTTTGCTCAGGACACGTGT	1	3	6	BCD2	-	dELS
chr2	205657275	205657294	chr2:205657275-205657294	0	GGGCTTGTTTAATTTTGTTT	2	2	0	AD1	-	dELS
chr2	205657810	205657835	chr2:205657810-205657835	0	GGACAAGCTTTAAGACAGGAATTTCC	2	2	6	AA1	-	dELS
chr2	205658400	205658424	chr2:205658400-205658424	0	GAACATGGTTTTGTTGGTCTAGCCT	1	2	5	DD2	-	.
chr2	205658751	205658770	chr2:205658751-205658770	0	AGACAAGCTGAAGCAAGACA	3	3	0	CCD1	-	.
chr2	205660390	205660421	chr2:205660390-205660421	0	CCTCTTGCTTGTGTGAGAAACAGAGCTTGCTC	1	3	12	CDD2	2.0	.
chr2	205660440	205660466	chr2:205660440-205660466	0	AAACGTTTCTCATGGTAAGGCAAGTTT	1	2	7	AB1	-	.
chr2	205660533	205660559	chr2:205660533-205660559	0	AAATTTGTTCAACTTGCTAGCAAGTCG	1	3	7	ACC1	2.0	dELS
chr2	205660965	205660987	chr2:205660965-205660987	1	CAGCTAGATTCCTGGGCATGCTG	1	3	3	CCD2	-	dELS,CTCF-bound
chr2	205664182	205664206	chr2:205664182-205664206	0	TAACTTGTCTCTGGAAGACATGCCC	2	1	5	C1	-	dELS
chr2	205664478	205664506	chr2:205664478-205664506	0	GAAGATGCTCAGTACAGATGAGCATTTTC	1	2	9	AA2	-	.
chr2	205665993	205666015	chr2:205665993-205666015	0	AAACTTGCTTGCCAGGCTGGTGA	1	3	3	BCD2	-	dELS
chr2	205674597	205674620	chr2:205674597-205674620	0	AGAGATTTTTGTTTGGACAAGTTT	2	2	4	AA1	-	.
chr2	205675324	205675349	chr2:205675324-205675349	0	GAACAAGCTCCCATGAGAGCTTGTTT	2	0	6	0	-	.
chr2	205679077	205679098	chr2:205679077-205679098	8	CAGCATTTTCGAGAACTTGTTC	1	2	2	AC1	1.0	.
chr2	205679850	205679878	chr2:205679850-205679878	0	AAACAAGACTGGCAGGTCTGAGCCAGTCC	1	2	9	BD2	-	dELS,CTCF-bound
chr2	205680931	205680952	chr2:205680931-205680952	0	AGGCTAGCCAAGAGACATGCTC	3	1	2	C2	1.0	pELS,CTCF-bound
chr2	205681841	205681861	chr2:205681841-205681861	0	GAGCATGTTTGGGACATAACA	1	3	1	ACD2	-	pELS,CTCF-bound
chr2	205682893	205682913	chr2:205682893-205682913	0	TGTGATGCCCAAGGCAAGTCT	1	3	1	ACD1	1.0	.
chr2	205686692	205686716	chr2:205686692-205686716	0	GACCAAGTTTTAGGGGATCTTGCCC	1	2	5	DD2	-	.
chr2	205687211	205687236	chr2:205687211-205687236	0	AGACAGGTCTGGGTTCAGACAAATCC	1	2	6	AB2	1.0	dELS,CTCF-bound
chr2	205689230	205689261	chr2:205689230-205689261	0	GAACTAGACTGCCTGGGTTTAGAATCTAGCTC	1	2	12	DD2	1.0	.
chr2	205692685	205692707	chr2:205692685-205692707	0	AGACATGTTTTCTGAAGAATCCT	2	2	3	AA1	-	.
chr2	205692956	205692981	chr2:205692956-205692981	0	CAGCTTGCTAGTGGTGAGACTAGACT	1	3	6	CCD1	-	.
chr2	205694734	205694759	chr2:205694734-205694759	0	TAGCTAATTTCTATTGGGACATGTTT	1	2	6	AC1	1.0	.
chr2	205699543	205699564	chr2:205699543-205699564	0	AAGCATGGCTTAAAACATGTTG	2	2	2	CD	-	.
chr2	205700689	205700713	chr2:205700689-205700713	0	AACTTTGTTCCATTGAAGCTTGCTG	1	3	5	ACD1	-	.
chr2	205701164	205701193	chr2:205701164-205701193	0	CAGCTTGTTCAGGAGTTCTCAAACAGCCCC	1	3	10	ABC2	-	.
chr2	205707421	205707449	chr2:205707421-205707449	0	AAGTTTGCCCCTGGAGCCAGGAGAAGCTC	1	2	9	AA2	-	.
chr2	205708281	205708309	chr2:205708281-205708309	0	AACCATTCCTTACATAAGCAAACATGTTT	2	2	9	AD1	-	dELS,CTCF-bound
chr2	205712832	205712859	chr2:205712832-205712859	0	AAGCAAACCTTATAGAAAAATCTAGTTT	1	2	8	AD2	1.0	dELS,CTCF-bound
chr2	205720520	205720544	chr2:205720520-205720544	0	GAGCAAGCTCTAAGAGGGCATGTCA	2	1	5	C1	1.0	dELS,CTCF-bound
chr2	205721777	205721809	chr2:205721777-205721809	0	AAACTTGTTGCCGGAGCGGCCTTTAACATCCCC	1	3	13	ACC1	-	dELS,CTCF-bound
chr2	205725808	205725831	chr2:205725808-205725831	0	GGAAGTGCCTGCAAGGACTTGTCC	1	2	4	AB4	-	.
chr2	205730726	205730750	chr2:205730726-205730750	0	GGGGAAGTCAGAGAAAAACAAGTTT	1	2	5	AC1	-	dELS
chr2	205730832	205730862	chr2:205730832-205730862	0	AGGCAAGGCCTAGGCCTCTGAAAGAATGCCT	1	2	11	AD2	-	dELS
chr2	205734280	205734301	chr2:205734280-205734301	0	AAACAAGCTTTAAAACAAGTTT	2	0	2	0	-	.
chr2	205734617	205734639	chr2:205734617-205734639	0	ACACTAGTTTTAAAAACATGCTT	2	1	3	D1	1.0	dELS,CTCF-bound
chr2	205739760	205739779	chr2:205739760-205739779	0	TGGAAAGCCAGGACTTGCTC	3	3	0	ACC1	-	dELS
chr2	205740546	205740566	chr2:205740546-205740566	0	GAGGTGGTTCTGAACAAGCTC	1	2	1	AB1	-	.
chr2	205741171	205741193	chr2:205741171-205741193	0	GGACAAGTTGGGCAGACATACTG	1	3	3	ACC1	2.0	.
chr2	205749876	205749901	chr2:205749876-205749901	0	GGACTAGTCAGAGTGGGAGCTGGCCT	1	2	6	BC2	-	.
chr2	205751034	205751055	chr2:205751034-205751055	0	TGACATTTTAATGAACTTGTTT	1	3	2	ACC2	-	.
chr2	205751097	205751116	chr2:205751097-205751116	0	AGACATGTTTCAGATAGTTT	3	2	0	AC1	-	.
chr2	205754353	205754385	chr2:205754353-205754385	0	GAGCTGGCCTCCTGACACAGTCCACACTTGCTT	1	2	13	BD2	-	dELS,CTCF-bound
chr2	205755231	205755250	chr2:205755231-205755250	0	GGGCTTTTCAGAGCAAGCTC	2	2	0	AC1	-	dELS
chr2	205757239	205757264	chr2:205757239-205757264	0	AAACAAGCTCAAATGGGAGTAAGTCG	1	2	6	AC1	1.0	.
chr2	205759644	205759672	chr2:205759644-205759672	0	GAACCAGTCTTTGTCCAGAGAACATCTTT	2	2	9	AB3	-	.
chr2	205761546	205761571	chr2:205761546-205761571	0	AGAATAGTTAGGAGAAGAACTAGCCA	1	3	6	ACC1	-	.
chr2	205763833	205763855	chr2:205763833-205763855	0	AAGCCAGCCAGGAGAGCAAGTTG	1	3	3	BCC1	-	PLS,CTCF-bound
chr2	205764090	205764121	chr2:205764090-205764121	0	GAATATGCCTATCTCTACACCCAGACTTGGTT	1	2	12	AD3	-	PLS,CTCF-bound
chr2	205764635	205764656	chr2:205764635-205764656	0	CAGCTTGCCAGAGGACATGTGC	2	3	2	CCD1	1.0	pELS
chr2	205764872	205764898	chr2:205764872-205764898	0	GAGCTTCTCTGGGCAGAGATCTTGTCT	1	2	7	AD2	-	.
chr2	205771465	205771486	chr2:205771465-205771486	0	AGGCCAGTCCTAAAACAATTCT	1	2	2	AB3	-	.
chr2	205774874	205774903	chr2:205774874-205774903	0	GAGCAAGTTCCTCATGATGAGAGTGAGTTC	1	2	10	AB1	-	.
chr2	205775174	205775198	chr2:205775174-205775198	0	GATCATGTCTGGTTTTGGCAAGCTC	1	2	5	CD	1.0	dELS
chr2	205775613	205775632	chr2:205775613-205775632	0	AGGCAAGACCAGGCTAATTT	2	2	0	AD2	2.0	dELS,CTCF-bound
chr2	205777461	205777487	chr2:205777461-205777487	0	GAATAAGTCATAGAGAATAACAAGTCT	1	3	7	ACC1	1.0	.
chr2	205778577	205778604	chr2:205778577-205778604	0	AGTCATGCATTTGGGGCCAGGCATGCCT	1	2	8	DD1	1.0	.
chr2	205780913	205780943	chr2:205780913-205780943	0	GAGCATTTTTTGTTTCCCCAGTGACAAGCTC	1	2	11	AC2	-	dELS
chr2	205781091	205781119	chr2:205781091-205781119	0	AAACTTGCCGGACTGAACTAAATTAGCCA	1	3	9	ACC2	3.0	.
chr2	205782430	205782461	chr2:205782430-205782461	0	GGGTTTCTTTAACTCACAAGTTAAACATGCTC	2	2	12	AA1	1.0	.
chr2	205782556	205782578	chr2:205782556-205782578	0	GAGTATGTTTCCAGGCCTTGTTT	1	2	3	AD2	2.0	.
chr2	205782893	205782912	chr2:205782893-205782912	0	GAACATCCTTGAAATTGCTT	1	2	0	AA2	-	.
chr2	205783586	205783607	chr2:205783586-205783607	0	GGGCTTCCTTCTGAGGAAGTTC	1	2	2	AA2	-	.
chr2	205785636	205785662	chr2:205785636-205785662	0	AGCCTATCTTTATAGCCAAACATGTCT	2	2	7	AD1	-	.
chr2	205787325	205787356	chr2:205787325-205787356	0	TGACAAGCCTGTCATCAGCTTCAAGCAGACCT	1	3	12	ABC2	-	.
chr2	205789848	205789875	chr2:205789848-205789875	0	AAAGATGCTTTTGAGAGAGAGAAAGCTC	1	2	8	AA2	2.0	.
chr2	205790458	205790482	chr2:205790458-205790482	0	AAACAAGATCCCTAAAAGCAAGCAT	1	2	5	DD2	-	.
chr2	205792194	205792214	chr2:205792194-205792214	0	GAACTTGTTATTAACTTGTTT	2	2	1	CC	1.0	.
chr2	205793410	205793435	chr2:205793410-205793435	0	AATGATGCCCAGATGTGGGCATGCCT	1	2	6	AD4	1.0	.
chr2	205797252	205797272	chr2:205797252-205797272	0	AAGCAAGATTTTAACTAGCCC	1	2	1	CD	1.0	.
chr2	205797338	205797365	chr2:205797338-205797365	0	GAAGTAGCCTGCAGAAGAAGGTAAGTTT	1	2	8	AA2	1.0	.
chr2	205805646	205805675	chr2:205805646-205805675	0	TAACTTGCTTCCTATGGAGAGAGCGTGTTG	1	3	10	BCC2	1.0	.
chr2	205805807	205805835	chr2:205805807-205805835	0	GGAGTAGCCAAGAAGAATAAGACATGCTG	1	3	9	ACC1	1.0	.
chr2	205805842	205805862	chr2:205805842-205805862	0	GAGCTGCTCTGGAACAAGTTC	1	2	1	AB1	-	.
chr2	205807180	205807208	chr2:205807180-205807208	0	AAATTTGTCCAAAACACATGGAATTGTCC	1	2	9	AA2	-	.
chr2	205808649	205808676	chr2:205808649-205808676	0	GGGCATGATCCAGCTGTTGGACATGCCA	1	2	8	CD	-	.
chr2	205811147	205811178	chr2:205811147-205811178	0	GGAGAAGTCCAAAAAGGAGAAGTAACTTGCCA	1	3	12	ACC1	-	.
chr2	205811577	205811600	chr2:205811577-205811600	0	AAACAATTTCCTAGGGACTTACCC	1	2	4	AA2	1.0	.
chr2	205812387	205812418	chr2:205812387-205812418	0	TAACTACTCAATAAATACTTTAAAGCTTGTTT	1	3	12	ACC2	1.0	.
chr2	205814171	205814190	chr2:205814171-205814190	6	AGGCATGTCCAAACCTGCCT	4	1	0	B2	1.0	DNase-H3K4me3,CTCF-bound
chr2	205815095	205815116	chr2:205815095-205815116	0	AAGCTTGCCGTCAAATTAGCTT	1	2	2	AC2	-	.
chr2	205816084	205816104	chr2:205816084-205816104	0	AAGCATCCCTGGGACTGGTTT	1	2	1	AB2	-	dELS
chr2	205816709	205816731	chr2:205816709-205816731	0	AAGCTTCCCCATCAAACCAGTTT	1	2	3	AB2	-	.
chr2	205817773	205817803	chr2:205817773-205817803	0	AAACATGTCTTGATTCTCCAAGTACAAACTC	2	2	11	AD1	-	.
chr2	205820557	205820581	chr2:205820557-205820581	0	AAGATTGTTTATTGCAGTCTTGTTT	1	2	5	AD2	1.0	.
chr2	205821946	205821970	chr2:205821946-205821970	0	GGACAAAATTCCACAGGACTTGTCT	1	2	5	AD1	-	.
chr2	205824616	205824646	chr2:205824616-205824646	0	AAGCAAGTCCTTTGAGACAGAAAGCAGATTA	1	3	11	ABC2	1.0	.
chr2	205825355	205825374	chr2:205825355-205825374	0	GATCTAGTCTGAGCTAGGCT	2	2	0	DD3	-	.
chr2	205825632	205825655	chr2:205825632-205825655	0	AGGGAAGTTCCCCTGCACATGCTC	1	2	4	AD2	2.0	.
chr2	205830527	205830555	chr2:205830527-205830555	0	AGACTTCCTGTTTGACTTTGGGCAAGTTA	1	3	9	ACC2	2.0	.
chr2	205831508	205831540	chr2:205831508-205831540	0	AGTCATGTCTCTTCCTGCTCAGTGACCATGTCT	1	2	13	DD2	-	.
chr2	205832249	205832276	chr2:205832249-205832276	0	AAGCTAACCTCCTTCTCTGAACTTGTTG	1	2	8	AC2	-	.
chr2	205833405	205833424	chr2:205833405-205833424	0	AAGCTAGACTAGCCTAGCCT	2	2	0	DD2	1.0	.
chr2	205833661	205833688	chr2:205833661-205833688	0	AAGCATGTTTGAAAATTATAACAAGATC	1	2	8	CD	-	.
chr2	205833762	205833784	chr2:205833762-205833784	0	AAACATTTTTCATGAATTTGCTC	1	2	3	AA2	1.0	.
chr2	205835121	205835148	chr2:205835121-205835148	0	AAACAAGATGAATTAAATGAGCTTGTCT	1	2	8	CD	-	.
chr2	205835535	205835560	chr2:205835535-205835560	0	GAACTGGCTCAGAAGCAAACCAGCTT	1	2	6	BB2	-	.
chr2	205836864	205836896	chr2:205836864-205836896	0	TAGCATGCTTGAGAACCACTTGTGAACTTGGTA	1	3	13	CCD1	1.0	.
chr2	205838012	205838031	chr2:205838012-205838031	0	AAATTAGTTCAAACTATTTC	1	2	0	AA2	1.0	.
chr2	205839653	205839676	chr2:205839653-205839676	0	TGGAAAGTTTCTATTGACATGTCT	1	3	4	ACC1	-	.
chr2	205842711	205842734	chr2:205842711-205842734	0	CAAATAGTTCTACAAGACTTGTTG	1	3	4	ACC1	-	.
chr2	205844237	205844262	chr2:205844237-205844262	0	AAGGTAGATCTAGAGTAGACAAGTTT	1	2	6	AD1	-	.
chr2	205845514	205845540	chr2:205845514-205845540	0	AGACTTGCCCCACCTAATAACATGCTT	2	1	7	C2	-	.
chr2	205846368	205846391	chr2:205846368-205846391	0	TAACTTTTTTTAAAAAACTAGCTT	1	2	4	AC1	-	.
chr2	205848978	205848998	chr2:205848978-205848998	0	GGGCTTTCCTGGGGCATGTGT	1	2	1	AD2	1.0	.
chr2	205849741	205849768	chr2:205849741-205849768	0	TGGCATGCTCACCCCACTCAGCAATCTT	1	3	8	ACC1	-	.
chr2	205856222	205856241	chr2:205856222-205856241	0	AGGCATGTCCTACCATGCCA	3	3	0	CCD2	1.0	.
chr2	205856901	205856927	chr2:205856901-205856927	0	GGAATTGCTCCTGAGATCAACAAGTCA	1	3	7	ACC1	1.0	.
chr2	205858404	205858435	chr2:205858404-205858435	0	GAGCATTTTTGAACTAGAACTTAAACTATTCC	1	2	12	AA2	-	.
chr2	205861510	205861537	chr2:205861510-205861537	0	AGACAACCCTCCAGGGAAAAACCTGCTT	1	2	8	AB2	-	dELS
chr2	205865026	205865045	chr2:205865026-205865045	0	CAGCTAGCCCAAGCTGCTCC	1	3	0	ABC2	-	.
chr2	205868471	205868491	chr2:205868471-205868491	0	AGGCTTCCCCCAAAGTTGTCT	1	2	1	AA2	-	.
chr2	205870890	205870910	chr2:205870890-205870910	0	AGACAAGTCTTAAACACCTTC	1	2	1	AB4	1.0	.
chr2	205871173	205871203	chr2:205871173-205871203	0	AGACTTGCTGGCCCAGTTGCTAGGAATGCTG	1	3	11	ACC2	1.0	.
chr2	205871845	205871867	chr2:205871845-205871867	0	CAGCTAGCGCAGGCAGCAAGTCT	1	3	3	CCD2	-	.
chr2	205873650	205873672	chr2:205873650-205873672	0	CAGCTAGTTTCTAGAACATGAAT	1	3	3	CDD3	-	.
chr2	205875206	205875228	chr2:205875206-205875228	0	CACCATGTTGGCCAGACTAGTCT	1	3	3	CCD1	-	.
chr2	205876783	205876805	chr2:205876783-205876805	0	AGACTAGCCTGGCCAACATGGTG	1	3	3	CCD1	-	.
chr2	205880142	205880162	chr2:205880142-205880162	0	AAACATAGTCAGAACTTGCCT	2	2	1	AD1	-	.
chr2	205880866	205880887	chr2:205880866-205880887	0	AGACTAGCCTGGCAACATGGCA	2	3	2	CCD1	-	.
chr2	205883144	205883167	chr2:205883144-205883167	0	TGACTTGTTTCAAGGGGCAGGCTT	1	2	4	BC2	-	.
chr2	205883926	205883945	chr2:205883926-205883945	0	CATGTTGCCCAGGCTAGTCT	2	3	0	ACD1	1.0	.
chr2	205892090	205892116	chr2:205892090-205892116	0	CAACTTGCTCAATATTCAAGCTGGGTT	1	3	7	BCD2	1.0	.
chr2	205893910	205893942	chr2:205893910-205893942	0	AAACCAGCCTGGCCAACATGGTAAAACCTGTCT	1	2	13	BB2	1.0	.
chr2	205895772	205895795	chr2:205895772-205895795	0	AGAAAACTTCAAAGGAACAAGTCT	1	2	4	AA1	-	.
chr2	205898684	205898706	chr2:205898684-205898706	0	AAAGAAGCCCCAGAGAGTTGCCT	1	2	3	AA2	-	.
chr2	205900094	205900121	chr2:205900094-205900121	0	GAGCTTGTTTCCCCTCTAGAAGATGGTT	2	2	8	AD1	-	pELS,CTCF-bound
chr2	205900172	205900192	chr2:205900172-205900192	0	TGACATGTCCCAGGCTCCCCT	2	3	1	ABC2	3.0	pELS,CTCF-bound
chr2	205901979	205902003	chr2:205901979-205902003	0	AGACCTGTTCTTCCTAGGCTATTCT	1	2	5	AB3	1.0	.
chr2	205902365	205902390	chr2:205902365-205902390	0	AGACTTTCTTTTGGCAAGACTAATCC	1	2	6	AA2	-	.
chr2	205902772	205902798	chr2:205902772-205902798	0	GGTCATGTTTGGACCAGAGAGATGTTT	1	2	7	AD2	-	.
chr2	205904593	205904621	chr2:205904593-205904621	0	GGACTAGCCAAATAAAAGGAAACAGGCCA	1	3	9	BCC1	-	.
chr2	205905383	205905408	chr2:205905383-205905408	0	AGATTTGTTCTAGAATTAGCAAGCCT	1	2	6	AC2	1.0	.
chr2	205907426	205907447	chr2:205907426-205907447	0	AAAGAAGTTATTTAACTTGTCT	1	3	2	ACC1	-	.
chr2	205908793	205908816	chr2:205908793-205908816	0	AGACAATTTTGCTAGAAGATGTTC	1	2	4	AA2	-	.
chr2	205909290	205909320	chr2:205909290-205909320	0	TAACTTGCCAGCCAGGTTGTTAACCAAGTTT	1	3	11	CCD2	-	dELS
chr2	205909569	205909593	chr2:205909569-205909593	0	GAACATGGTTTTGCCTGACAAGCCT	1	2	5	CD	1.0	.
chr2	205912092	205912117	chr2:205912092-205912117	0	AAACTTACTTAAGTCAGAAAAAGCCT	1	2	6	AA2	-	.
chr2	205918118	205918143	chr2:205918118-205918143	0	AACCATGTCATTACAATAACAAGTCC	1	3	6	CCD1	3.0	.
chr2	205919757	205919776	chr2:205919757-205919776	0	GGCCATGTTTGAACCAGCTT	2	2	0	BD2	1.0	.
chr2	205921837	205921869	chr2:205921837-205921869	0	GAACAAGGCCAGGGGACGTTCTGTAACTTGCCG	1	3	13	CCD2	1.0	.
chr2	205923219	205923248	chr2:205923219-205923248	0	AGGCATGTCTGGCTCCTCACCAGCATGGCG	1	3	10	CCD1	-	.
chr2	205923557	205923585	chr2:205923557-205923585	0	GAGGAAGTTCTTCACAGCCAGAGATGCCT	1	2	9	AA2	1.0	.
chr2	205925980	205926007	chr2:205925980-205926007	0	GGGCATCCTCCCTCCCGTGAGCGAGCCT	1	2	8	AB2	-	dELS,CTCF-bound
chr2	205927435	205927461	chr2:205927435-205927461	0	AGACATATCTGGTGGTCCAGCAAGCTA	1	3	7	ACC2	-	.
chr2	205929252	205929283	chr2:205929252-205929283	0	CAGCATTTTTCATCTTGACAAATAGCTTGTCC	1	3	12	ACC2	1.0	.
chr2	205930053	205930081	chr2:205930053-205930081	0	AAGCAGGTTATTAATACCCTAGCAAGTCT	1	3	9	BCC2	1.0	.
chr2	205934482	205934507	chr2:205934482-205934507	0	CAGCATGTTTTAATGCTGTCATGTTC	1	3	6	CCD2	-	.
chr2	205940335	205940354	chr2:205940335-205940354	0	AAACTTTTCCAGAGATGCTT	1	2	0	AA2	-	.
chr2	205946518	205946538	chr2:205946518-205946538	0	AGACAAGCTGAGGGCAGGTTT	1	2	1	BC2	1.0	.
chr2	205946703	205946724	chr2:205946703-205946724	0	TAACATGCTCAGTGGCATGCCT	3	2	2	CC	-	.
chr2	205947016	205947038	chr2:205947016-205947038	0	GAACCAGTTTGAGGAGAATGTCT	1	2	3	AB2	-	.
chr2	205950469	205950488	chr2:205950469-205950488	0	AGACTAGCCTGGGCAATATG	2	3	0	ACD2	1.0	.
chr2	205951574	205951596	chr2:205951574-205951596	0	AACCTTGCTCTCAGAACATTCCC	1	2	3	AD3	1.0	.
chr2	205951675	205951701	chr2:205951675-205951701	0	AAAGAAGCCTCAGACAGAGACATCTTC	1	2	7	AA2	-	.
chr2	205954632	205954654	chr2:205954632-205954654	0	AAACATTTTTAACAAACATGCTT	1	1	3	A2	1.0	.
chr2	205956300	205956324	chr2:205956300-205956324	0	AGAAAAGTTACAATGAAACAAGTTC	1	2	5	AC1	1.0	.
chr2	205957125	205957145	chr2:205957125-205957145	0	AAGCTACTGTAAGGCAAGTTC	1	2	1	AD1	1.0	.
chr2	205960858	205960877	chr2:205960858-205960877	0	AGGCATGTCTGGGGAAGCTG	3	2	0	AC1	1.0	.
chr2	205961575	205961601	chr2:205961575-205961601	0	AAGCACCTCCATTTTGCAAGCTAGTCT	1	2	7	AB1	-	dELS
chr2	205961915	205961945	chr2:205961915-205961945	0	AAGTTTGCTTGGCCAAACTTTAGACAGGCCC	1	2	11	AB3	2.0	.
chr2	205962003	205962022	chr2:205962003-205962022	0	GAACACGACTAAGCTAGTTT	2	2	0	BD1	-	.
chr2	205962930	205962952	chr2:205962930-205962952	0	AAAAATGTTCTTGGAACAAACTT	1	2	3	AA2	2.0	.
chr2	205963265	205963293	chr2:205963265-205963293	0	GGACAAGTCGGAATACGTTAAGGAAGTTG	1	3	9	ACC2	-	.
chr2	205967404	205967423	chr2:205967404-205967423	0	GAACCTGCCCAAACATACTT	4	2	0	AB3	-	.
chr2	205967818	205967840	chr2:205967818-205967840	1	TGAGGAGCTTGCTGGGCATGCCC	1	3	3	ABC1	3.0	.
chr2	205968006	205968036	chr2:205968006-205968036	0	AAAGATGCTTTGAAGACAAAACAGCAAGCCG	1	3	11	ACC1	1.0	.
chr2	205972185	205972206	chr2:205972185-205972206	0	TAACTTGTCTTTGAGCTAACAC	1	3	2	ACD2	1.0	dELS
chr2	205972401	205972423	chr2:205972401-205972423	0	CAGCTTGCCTCCTAGCCATGCTA	1	3	3	CCD2	-	dELS
chr2	205977304	205977335	chr2:205977304-205977335	0	CGGCAAGCCCCACACTGGGAGCCGGCAGGCCC	1	3	12	BCC1	-	.
chr2	205978674	205978696	chr2:205978674-205978696	0	TGACTTGCCCACAGGATTTGTTT	1	2	3	AC2	-	.
chr2	205979571	205979600	chr2:205979571-205979600	0	CAGCATGTCTCAGTCCATTTGGACTATTAT	1	3	10	ACD2	-	.
chr2	205981108	205981128	chr2:205981108-205981128	0	AAACATTTGTTAAACAAGTCT	2	2	1	AD1	-	.
chr2	205982409	205982428	chr2:205982409-205982428	0	AAACTACTCCAAACATTTTC	1	2	0	AA2	-	.
chr2	205982902	205982926	chr2:205982902-205982926	0	TGGCATGCTGCAACTAAGCAATTTT	1	3	5	ACC1	-	dELS
chr2	205984694	205984721	chr2:205984694-205984721	0	ACACTTTTTTTTTTTACCAGACTAGTTC	1	2	8	AD1	1.0	dELS
chr2	205985773	205985803	chr2:205985773-205985803	0	AAAGATGTTAACTTTGGATTTAGACAAGCTA	1	3	11	ACC1	-	.
chr2	205988542	205988568	chr2:205988542-205988568	0	AAACAAGTCATTACAATGAGCATGACG	1	3	7	CCD1	1.0	pELS,CTCF-bound
chr2	205988655	205988686	chr2:205988655-205988686	0	GAGCTAGCCCGATAGCACTGGAATACCAGCTC	1	2	12	BD1	-	.
chr2	205989785	205989813	chr2:205989785-205989813	0	GAAATTGCTCTCCTCTAGAAAATTTGCTC	1	2	9	AA2	1.0	.
chr2	205990207	205990229	chr2:205990207-205990229	0	GGACTTTTCCAAAAGACATTTCT	1	2	3	AA2	-	.
chr2	205991326	205991349	chr2:205991326-205991349	0	AGGCTTGTCTCCTAAGGCTACTAT	1	2	4	AD4	-	.
chr2	205991620	205991651	chr2:205991620-205991651	0	GGACAATTTTAGAATGTACCTTAAACATGCCT	1	1	12	A2	2.0	.
chr2	205999719	205999749	chr2:205999719-205999749	0	AAAAATGCTTAACAGATATCCAAACATGTCC	2	1	11	A1	-	.
chr2	206000314	206000342	chr2:206000314-206000342	0	GAACTAACCTGGAGGAGAGGAGATTGCCT	1	2	9	AA2	-	.
chr2	206000638	206000663	chr2:206000638-206000663	0	GAACAAGCTCTGATAAGGAAGAGCTT	1	2	6	AB1	1.0	.
chr2	206002914	206002937	chr2:206002914-206002937	0	AGAGATGCCTTTAAAATCTAGTTC	1	2	4	AD2	-	.
chr2	206003055	206003076	chr2:206003055-206003076	0	AAACATTTCCCAAAGCTATTTT	1	2	2	AA2	-	.
chr2	206003495	206003518	chr2:206003495-206003518	0	AGGCAAGCTTTTTAGGACATCCCT	2	1	4	A1	1.0	.
chr2	206004836	206004866	chr2:206004836-206004866	0	GAGCAAGTGCTGCGCCATGATGGGCATCTCT	1	2	11	AD2	-	.
chr2	206007058	206007079	chr2:206007058-206007079	0	AAACAAGTTATAAACCTAGTCA	1	3	2	CCD2	1.0	.
chr2	206009109	206009131	chr2:206009109-206009131	0	AGACTAGCCTGGCCAACATGGTG	1	3	3	CCD1	-	.
chr2	206009295	206009324	chr2:206009295-206009324	0	AGACTTGGTCTCAAGAAAAAAAAAATGTTT	1	2	10	AD2	1.0	.
chr2	206013166	206013189	chr2:206013166-206013189	0	AGGTTTGCCTCATTGAATTTGCCT	1	2	4	AA2	-	.
chr2	206013839	206013871	chr2:206013839-206013871	0	GAGTAAGCTTAAAAAAAAAAAAAAAAAAAGCCT	1	2	13	AA2	-	.
chr2	206014309	206014333	chr2:206014309-206014333	0	AAACAAGTTCTTGGTGAAGAAGCCA	1	2	5	AC1	1.0	.
chr2	206017557	206017581	chr2:206017557-206017581	0	AAAAATCCTCTCTCAAAACTTGTTT	2	2	5	AA1	1.0	.
chr2	206017672	206017697	chr2:206017672-206017697	0	GAACTTACCATTTTTTTGGCATGTTC	1	3	6	ACC2	1.0	.
chr2	206019325	206019349	chr2:206019325-206019349	0	AAACTAATCTTACAGGAAAAAGTTC	1	2	5	AA2	-	.
chr2	206020068	206020088	chr2:206020068-206020088	0	GAATATGTTTCAAGTATGTCT	1	2	1	AA2	1.0	.
chr2	206030961	206030989	chr2:206030961-206030989	0	AGGCAATCTGCATGTATAAAGACAAGCTT	1	2	9	AC1	-	.
chr2	206031933	206031955	chr2:206031933-206031955	0	GGTCTAGTTTGCAGGAGAAGTTT	1	2	3	AD2	-	.
chr2	206032274	206032294	chr2:206032274-206032294	0	CAGGTAGCCTCGGACAAGTTC	1	2	1	AC3	-	.
chr2	206037289	206037317	chr2:206037289-206037317	0	AGGCTTGTCCATAATCTCAAGGCATGCCA	2	1	9	C1	2.0	.
chr2	206037950	206037975	chr2:206037950-206037975	0	GGGCTTATTATAAGTGAAACAAGCCA	1	3	6	ACC2	-	.
chr2	206038389	206038421	chr2:206038389-206038421	0	ATGGTAGTTTAGATACTCTAACAGAACTTGTTG	1	3	13	ACD1	1.0	.
chr2	206039904	206039931	chr2:206039904-206039931	0	GGACAAGTTCCTAGAGAGGCACAAGCTT	1	1	8	D2	-	.
chr2	206045882	206045914	chr2:206045882-206045914	0	GTGCAAGTTCCTCAACCTATGTGGGCCTTGCTT	1	2	13	DD2	-	.
chr2	206049649	206049668	chr2:206049649-206049668	0	TAACTAGCCCAGACAGGACT	2	3	0	BCD2	2.0	dELS
chr2	206054710	206054732	chr2:206054710-206054732	0	CACCATGTTGGCCAGGCTAGTCT	1	3	3	CCD1	1.0	.
chr2	206056640	206056661	chr2:206056640-206056661	0	CAACTTGCTCTGCAACTTCTTT	1	3	2	ACC1	-	.
chr2	206057613	206057633	chr2:206057613-206057633	0	GAACTTGCCTGAGACTCTTTC	1	2	1	AB4	-	.
chr2	206060003	206060022	chr2:206060003-206060022	0	AAACAAGCCTGGGCAACCTA	3	2	0	AC3	1.0	.
chr2	206062224	206062251	chr2:206062224-206062251	0	AAACATGCCAAACACTGGTGAGAAGTCT	1	3	8	ACC2	-	.
chr2	206062882	206062905	chr2:206062882-206062905	0	AGTCTTGTCCTCCAGAACGTGTCT	1	2	4	BD2	-	.
chr2	206063289	206063315	chr2:206063289-206063315	0	AAGCTAGCTCACCCAGGAAGCAAAATA	1	3	7	ACD2	1.0	.
chr2	206064080	206064106	chr2:206064080-206064106	0	AAACTTCTCAGGCCCAAAGACTAGTCA	1	3	7	ACC2	-	.
chr2	206065327	206065346	chr2:206065327-206065346	0	AGGCATGGTCATGCATGCCT	3	2	0	DD2	-	.
chr2	206069401	206069433	chr2:206069401-206069433	0	CAGCAAGGCTTCTAGTTAACAGTAGGCTAGTTA	1	3	13	CCD2	-	.
chr2	206070215	206070237	chr2:206070215-206070237	0	AGACCAGCCTGGCCAACATGTTG	1	3	3	BCC1	-	.
chr2	206070847	206070867	chr2:206070847-206070867	0	GAAAAAGCCTGAAGCCAGTCT	1	2	1	AB2	-	.
chr2	206071591	206071619	chr2:206071591-206071619	0	TGGGTTGCTCAAATTTCTCAAGCTTGCTT	1	2	9	AC3	-	.
chr2	206072474	206072496	chr2:206072474-206072496	0	CAGCATGTTGGCGAGGCTGGTCT	1	3	3	BCC1	-	.
chr2	206074118	206074144	chr2:206074118-206074144	0	CAACTTGCTTAGCATATAAACAGACCT	1	3	7	ABC2	-	.
chr2	206079450	206079469	chr2:206079450-206079469	0	TGACTAGCCCAAATTTGTCT	2	2	0	AC2	-	.
chr2	206080227	206080255	chr2:206080227-206080255	0	AAACATGCCCAGGACTCTAAAGTGAGCCT	2	2	9	AB1	-	dELS
chr2	206083433	206083454	chr2:206083433-206083454	0	ACACATGTTTAAAAAAATGTCC	1	2	2	AD2	-	.
chr2	206084895	206084919	chr2:206084895-206084919	0	AGAAAAGCCCCTTGCAAACTTTTCC	1	2	5	AA2	-	.
chr2	206086782	206086805	chr2:206086782-206086805	0	AGACAATTGTAAAAAAACATGTCT	2	2	4	AD1	-	pELS,CTCF-bound
chr2	206088247	206088268	chr2:206088247-206088268	0	AAACATGTTTTCTAACAACTTA	2	3	2	ACC1	-	.
chr2	206088530	206088560	chr2:206088530-206088560	0	GAACTTGTCTGTCAGTGGATAGGGCTATGCT	1	2	11	AD4	-	dELS,CTCF-bound
chr2	206089982	206090010	chr2:206089982-206090010	0	AGGCTGGTCTCAAACTCCTGAGCTTGGCC	1	2	9	BD2	1.0	.
chr2	206090114	206090133	chr2:206090114-206090133	0	TATTTTGCCCAAGCTAGTCT	2	3	0	ACD1	-	.
chr2	206092201	206092220	chr2:206092201-206092220	0	AGGCATTCTTGGGCTATTTT	1	2	0	AA2	1.0	.
chr2	206092247	206092274	chr2:206092247-206092274	0	AAACAACTCCCCAACTGAAGTCATGTTT	1	2	8	AD2	-	.
chr2	206092497	206092520	chr2:206092497-206092520	0	AAGCAAGCTTTTGTAGACCTGCTG	1	2	4	BC1	-	dELS
chr2	206093290	206093311	chr2:206093290-206093311	0	TGACTTGCTCACAGTCTTGTCC	1	2	2	CD	1.0	.
chr2	206093514	206093535	chr2:206093514-206093535	0	GGGCAAGCTCCTAGTCTAGTCT	1	1	2	D2	-	dELS
chr2	206099671	206099700	chr2:206099671-206099700	0	TGAATTGCTTAAGATTACATAGACTAGCCC	1	2	10	AC3	-	.
chr2	206100575	206100603	chr2:206100575-206100603	0	AGACAGGTTGCACTATGTTGAACATGCTG	1	3	9	BCC2	-	.
chr2	206101329	206101353	chr2:206101329-206101353	0	TAAAATGTCCTTAAATAACATGTTT	1	3	5	ACC1	-	.
chr2	206101585	206101607	chr2:206101585-206101607	0	CACCATGTTGGCCAGGCTAGTCT	1	3	3	CCD1	-	.
chr2	206104799	206104828	chr2:206104799-206104828	0	GGCCCTGTCTGTAATAAAAAAGGCTAGCCA	1	3	10	BCD1	-	.
chr2	206106930	206106957	chr2:206106930-206106957	0	CAGAAAGTTCACATTTAAGAGCATGTTG	1	3	8	ACC1	-	.
chr2	206115183	206115202	chr2:206115183-206115202	0	GAACAAGTTAAGACTTTTTA	3	3	0	ACC1	1.0	.
chr2	206116685	206116717	chr2:206116685-206116717	0	AGACGAGCCTGGGCAACATAGTGAGACCTGTCT	1	2	13	BB2	1.0	.
chr2	206117257	206117286	chr2:206117257-206117286	0	AGACATGCCCACTGTGTTATGTACTTACCT	2	2	10	AD1	-	.
chr2	206120378	206120406	chr2:206120378-206120406	0	GGGAAAGTTTGGAACTTAGAGACTAGTTA	1	2	9	AC2	1.0	.
chr2	206120738	206120768	chr2:206120738-206120768	0	GTAGAAGTTTGGAAAATTCACAGACTAGTCA	1	3	11	ACD1	-	.
chr2	206124804	206124831	chr2:206124804-206124831	0	AATCTAGCCTGGGCGACAGAGCAAGACT	1	2	8	DD3	1.0	.
chr2	206126109	206126128	chr2:206126109-206126128	0	AAACAAGTTTCAGTTTGTCT	2	2	0	AC1	-	dELS
chr2	206126766	206126790	chr2:206126766-206126790	0	GAACAAGATTAGGAGAGACTTCTTC	1	2	5	AD2	2.0	.
chr2	206131149	206131169	chr2:206131149-206131169	0	AAACAAGTTGGAAGCATGCTT	3	1	1	C2	1.0	.
chr2	206133303	206133334	chr2:206133303-206133334	0	AAATATGCCTGAGTATCAGCTAAAACACGTTT	2	2	12	AB3	1.0	.
chr2	206133396	206133428	chr2:206133396-206133428	0	GGGCAGGTCCCAGAAAAATTGGGGAACTTCTCT	1	2	13	AB2	2.0	.
chr2	206137622	206137654	chr2:206137622-206137654	0	TGACAAGCTGTCTCTTCAGGAATAGACATTCTC	1	3	13	ACC1	-	.
chr2	206138781	206138800	chr2:206138781-206138800	0	AGGCATGCCAAGGCAATTCA	4	3	0	ACC1	-	.
chr2	206139839	206139863	chr2:206139839-206139863	0	AAGCATGCTAGAAAATAACTGGCTT	1	3	5	BCC1	-	.
chr2	206140332	206140361	chr2:206140332-206140361	0	GAGCAAGACCCCTAACACAAAAACTAGCTG	1	2	10	CD	2.0	.
chr2	206141215	206141236	chr2:206141215-206141236	0	AGACTAGCCTGGCAACATGGCA	2	3	2	CCD1	-	.
chr2	206145473	206145501	chr2:206145473-206145501	0	AAACTATTATCTGACACAGAAGCTAGTTT	1	2	9	AD1	-	.
chr2	206150480	206150499	chr2:206150480-206150499	0	AAACATGTTCAAATTTCCTC	2	2	0	AA1	2.0	.
chr2	206151361	206151392	chr2:206151361-206151392	0	TAACTTTTTCCATAGGAAATGCAAGCATGTCG	1	3	12	ACC2	1.0	.
chr2	206152671	206152696	chr2:206152671-206152696	0	AGAGTAGTTTAAACTGAAACTTCTTT	1	2	6	AA2	-	.
chr2	206155071	206155099	chr2:206155071-206155099	0	AGGCATGCACAACCATGCCAGGCTAATTT	1	2	9	AD2	-	.
chr2	206159497	206159518	chr2:206159497-206159518	1	CGACAAGTTTGTCGGCAATTTC	1	3	2	ACC1	1.0	PLS,CTCF-bound
chr2	206161931	206161960	chr2:206161931-206161960	0	GGATTTGCTTTTTTCTGATTAAGCCAGTCT	1	2	10	AB2	-	.
chr2	206166283	206166303	chr2:206166283-206166303	0	GAACTTGTTTTAAACAAATAG	1	3	1	ACD2	-	.
chr2	206167074	206167095	chr2:206167074-206167095	0	GGGCCAGCCTGTAGACATATTT	2	2	2	AB3	1.0	.
chr2	206167582	206167613	chr2:206167582-206167613	0	AAGTAAGTCTATAGCAACATTGAGAAATGCTT	1	2	12	AA2	-	.
chr2	206168221	206168243	chr2:206168221-206168243	0	TGACATGTCCTAGAGACATTTTT	1	2	3	AC2	2.0	.
chr2	206169971	206170000	chr2:206169971-206170000	0	TCTCTTGTCTGCCCTATGTGAGACATGCCT	1	3	10	CDD2	1.0	.
chr2	206170328	206170355	chr2:206170328-206170355	0	CAACAAGTCTCTAAGAAGTTACAAGCTT	1	3	8	CCD2	-	.
chr2	206176502	206176521	chr2:206176502-206176521	0	AGAATTGTCCAGAAATGCCT	1	2	0	AA2	1.0	.
chr2	206177136	206177160	chr2:206177136-206177160	0	GAACAACTCCCAGCTGGACTTTCTC	1	2	5	AA2	-	.
chr2	206178050	206178070	chr2:206178050-206178070	0	GAGATTGCTTGAGACCAGCCT	1	2	1	AB2	-	.
chr2	206185196	206185216	chr2:206185196-206185216	0	AGGCTAGTCTCAAACTTCTGA	1	3	1	ACD2	1.0	.
chr2	206185950	206185977	chr2:206185950-206185977	0	AAACATGGTTTTTCACAAAAAGAAGTTT	1	2	8	AD2	-	.
chr2	206187506	206187533	chr2:206187506-206187533	0	AAGAAAGCTTACTACCTTGAGCATTTCT	1	2	8	AA2	1.0	.
chr2	206190113	206190145	chr2:206190113-206190145	0	TAGCTTATCCTGTAATAGAGATGCAGCTTGCCT	1	3	13	ACC2	-	.
chr2	206191464	206191491	chr2:206191464-206191491	0	AAACATGTTTTGTTTTGTGGACTTTGTT	1	2	8	AD4	-	.
chr2	206193005	206193024	chr2:206193005-206193024	0	AAAAAAGCCTGGGCATGTTT	4	1	0	A1	-	.
chr2	206194241	206194261	chr2:206194241-206194261	0	GGACAATTCTAGAACTTCCTT	1	2	1	AA2	-	.
chr2	206194372	206194404	chr2:206194372-206194404	0	AGACTTGCTCGTTGACCACAACTAAACAATGTG	1	3	13	ACD2	1.0	.
chr2	206200898	206200922	chr2:206200898-206200922	0	AGGCAAAATCAGACAAAGCATGTTT	2	2	5	AD1	-	.
chr2	206205283	206205310	chr2:206205283-206205310	0	TAACAAGTTAAAATAGCTAAACTTTTTT	1	3	8	ACC1	1.0	.
chr2	206206443	206206471	chr2:206206443-206206471	0	GACTAAGCTTTTATCTCCTAAACTTGCTG	1	3	9	ACD1	-	.
chr2	206206644	206206664	chr2:206206644-206206664	0	AGGCTTATTTCAAGAATGTCT	1	2	1	AA2	-	.
chr2	206207086	206207112	chr2:206207086-206207112	0	AAACTGGTATGAGGAGCAAACAAGTTC	1	2	7	BD1	-	.
chr2	206210600	206210628	chr2:206210600-206210628	0	AGGCATGTGCCACCACACTGGGCTAATTT	1	2	9	AD2	-	.
chr2	206213706	206213737	chr2:206213706-206213737	0	AGGCAAGTTAAATTAGCAGAGATGGAATGTTC	1	3	12	ACC2	-	.
chr2	206214557	206214585	chr2:206214557-206214585	0	AGGCATGCCTTGATGTGGTGAGCTTACCT	2	1	9	A1	-	.
chr2	206215590	206215616	chr2:206215590-206215616	0	ATGCTTGCTTAGCTTTGAAATTAGTCT	1	2	7	AD2	-	.
chr2	206215679	206215701	chr2:206215679-206215701	0	AGGTATGTTTGAAGAGCTTCCCT	1	2	3	AA2	-	.
chr2	206218259	206218291	chr2:206218259-206218291	0	CAGCATATTTTCTCAACCTCTTTAAACTTGTTC	1	2	13	AC1	1.0	pELS,CTCF-bound
chr2	206219428	206219450	chr2:206219428-206219450	0	GAACTTGTCATTTCAACTTCTTT	1	3	3	ACC1	-	.
chr2	206221287	206221310	chr2:206221287-206221310	0	AGGCTTGTTAAGTAAAGTTTGTTA	1	3	4	ACC2	-	.
chr2	206221592	206221618	chr2:206221592-206221618	0	AAGATAGTCTGGTGGTTAAATTTGTTC	1	2	7	AA2	1.0	.
chr2	206223435	206223463	chr2:206223435-206223463	0	AAGCAGGTCCTGACAGGACAGACTAATTT	1	2	9	AB2	-	.
chr2	206223600	206223619	chr2:206223600-206223619	0	CAGCTTGTTTAGGCTTTACT	2	3	0	ACD2	-	.
chr2	206225078	206225101	chr2:206225078-206225101	0	AAAAATGTTATTCCAAGCATGCTA	1	3	4	ACC1	1.0	.
chr2	206230498	206230517	chr2:206230498-206230517	5	AGACTTGCTTGGGCATGATC	4	1	0	D1	-	dELS,CTCF-bound
chr2	206232815	206232839	chr2:206232815-206232839	0	AGAAATGACTGCAGTAAGCTTGCTT	2	2	5	AD1	-	dELS,CTCF-bound
chr2	206237941	206237966	chr2:206237941-206237966	0	GGACTGGTTTTGTGAAAGACAATTTT	1	2	6	AB2	-	.
chr2	206238284	206238304	chr2:206238284-206238304	0	AAACATGTCAAAAACATTTTT	1	2	1	AC2	-	.
chr2	206239085	206239106	chr2:206239085-206239106	0	AAGCTAGTGTTTGGGGAAGTCC	1	2	2	AD2	-	.
chr2	206240338	206240368	chr2:206240338-206240368	0	AGCCTTGCCCCTTACTGTTTAAAACCAGTTT	1	2	11	BD2	-	.
chr2	206242014	206242043	chr2:206242014-206242043	0	AAATATGCTGACTATACTGTAGGCTAGTTT	1	2	10	AC1	-	.
chr2	206244587	206244607	chr2:206244587-206244607	0	CCAGAAGTTCAAGACTAGCCT	1	3	1	ACD1	1.0	.
chr2	206245583	206245612	chr2:206245583-206245612	0	GAACATACCTCTCAGGAGTGGGGCTGGCTT	1	2	10	AB2	1.0	dELS
chr2	206246779	206246807	chr2:206246779-206246807	0	CAGCAAGTTCAGGAGATAAAAGCTTAGTC	1	3	9	ACD2	-	.
chr2	206253821	206253841	chr2:206253821-206253841	0	AAATATGCCCCAGTCTTGTTT	1	2	1	AD2	-	.
chr2	206257350	206257373	chr2:206257350-206257373	0	AAGCTTGTTTATATGGGCAGGTGC	1	2	4	BD4	-	.
chr2	206259901	206259922	chr2:206259901-206259922	0	GAACTTGCTCTAGGGCATCTTG	1	2	2	AC3	-	PLS,CTCF-bound
chr2	206263215	206263241	chr2:206263215-206263241	0	GGGGTTTTCTGGGTTAAAAACATGTTT	2	2	7	AA1	-	.
chr2	206264903	206264925	chr2:206264903-206264925	0	CACCATGTCGACCAGGCTAGTTT	1	3	3	CCD1	-	.
chr2	206265905	206265927	chr2:206265905-206265927	0	GAACAAGGTTTAAGAACTTTTCC	1	2	3	AD2	1.0	dELS
chr2	206266608	206266627	chr2:206266608-206266627	0	AGACTTGTTTGATCAGGTCT	2	2	0	BD1	-	.
chr2	206267765	206267786	chr2:206267765-206267786	0	AGGCGTGCTGGCAGGCAAGCTG	1	3	2	BCC1	-	.
chr2	206270765	206270787	chr2:206270765-206270787	0	CACCATGTTGGTCAAGCTTGTCT	1	3	3	CCD1	-	.
chr2	206273590	206273611	chr2:206273590-206273611	0	AAACTTGCCTTAAAAGAAATCC	1	2	2	AA1	-	.
chr2	206277682	206277707	chr2:206277682-206277707	0	GATGTTGTTTGTGAAAAGACATGTCT	1	2	6	AD4	-	dELS
chr2	206278896	206278916	chr2:206278896-206278916	0	AAACTTGTCTCATATTTGTCT	1	2	1	AD1	-	.
chr2	206291179	206291204	chr2:206291179-206291204	0	GGACTGGTTTCGTGGAAGACAATTTT	1	2	6	AB2	2.0	.
chr2	206294519	206294538	chr2:206294519-206294538	4	ACACATGTCCAGGCTTGTTA	4	2	0	CD	-	.
chr2	206297118	206297140	chr2:206297118-206297140	0	AGAATTGCTTTATAGAAAAGCTT	1	2	3	AA2	-	.
chr2	206298859	206298884	chr2:206298859-206298884	1	AAACATGTTTTTACATGAATTTTTTT	2	2	6	AA1	2.0	.
chr2	206299814	206299834	chr2:206299814-206299834	0	AAACAAGCCCCAAGCTGGACG	1	3	1	BCD2	1.0	.
chr2	206303509	206303533	chr2:206303509-206303533	0	TGAAATGCTTTGGTCAAACATGTTG	1	3	5	ACC1	1.0	.
chr2	206305120	206305148	chr2:206305120-206305148	0	AGACCAGTTACAGCTAATACAACTAGTTT	1	3	9	BCC1	-	.
chr2	206306255	206306276	chr2:206306255-206306276	0	CGAGTTGTTCTGAAACAAGTTT	1	2	2	AC3	-	.
chr2	206306333	206306359	chr2:206306333-206306359	0	GAAGAAACCTGAAAGGTAGACAAGTCC	1	2	7	AA1	-	.
chr2	206307379	206307401	chr2:206307379-206307401	0	AAGAGTGTTTTTGAAACAAGTTT	1	2	3	AB4	1.0	.
chr2	206307701	206307727	chr2:206307701-206307727	0	TAGCTTTTTTGAAGGAAAAACATGTTA	1	3	7	ACC2	-	.
chr2	206308316	206308342	chr2:206308316-206308342	0	AGGTCAGTCTTTGGAAAGAGCATGTTG	1	3	7	ABC1	1.0	.
chr2	206308445	206308474	chr2:206308445-206308474	0	AAATAAATCTTTTGAGGGAGGAACATGTTT	2	2	10	AA1	-	.
chr2	206309968	206309991	chr2:206309968-206309991	0	GAACCAGTTCTTGAAGCCTTGCCT	1	2	4	BD2	-	.
chr2	206311689	206311709	chr2:206311689-206311709	0	AAACTAATCTTGAACTATTTT	1	2	1	AA2	1.0	.
chr2	206313905	206313926	chr2:206313905-206313926	0	AGACAAGCTTGAAAACTTGAAA	1	3	2	CDD3	-	.
chr2	206316731	206316754	chr2:206316731-206316754	0	AAACTTACTGAAGATAACTAGTTT	1	3	4	ACC2	1.0	.
chr2	206319193	206319221	chr2:206319193-206319221	0	TAAGCTGCCTGAATGTTGAGGGCATGTCT	1	3	9	ABC1	-	.
chr2	206320774	206320804	chr2:206320774-206320804	0	AAACTAGTTCAACCATTGTGGAAGTTAGTGT	1	2	11	AD1	-	.
chr2	206322667	206322686	chr2:206322667-206322686	0	GAACTTGTCTGAGGCTGTTT	3	2	0	AB1	-	.
chr2	206326174	206326202	chr2:206326174-206326202	0	GAGGAAGTCTTCAGATGCAGTGCAAGTCT	1	2	9	AD2	1.0	.
chr2	206326770	206326796	chr2:206326770-206326796	0	AGACAAGCCCTTATTTGAAGTAAGTGT	1	2	7	AD1	-	.
chr2	206328076	206328097	chr2:206328076-206328097	0	AAGCTACTCTCTGAGATTGCTT	1	2	2	AA2	-	.
chr2	206330184	206330212	chr2:206330184-206330212	0	TACCTTGCCCCCAACCCCCCGACAAGCCC	1	3	9	CCD1	1.0	.
chr2	206332053	206332084	chr2:206332053-206332084	0	CAAAATGCCCTCAATATATTTCCAGCAAGTCC	1	3	12	ACC1	-	.
chr2	206333404	206333433	chr2:206333404-206333433	0	TAGCTTGTCAGATAATTATTGATCTTGTTC	1	3	10	CCD2	1.0	.
chr2	206334391	206334413	chr2:206334391-206334413	0	AGAATATTTTAAAAGACATGTTC	2	2	3	AA1	-	.
chr2	206335656	206335687	chr2:206335656-206335687	0	AGGCCAGTTTCAGTTTAAGCAAGAACAAGATT	1	2	12	BD3	1.0	.
chr2	206337157	206337189	chr2:206337157-206337189	0	AGGCTTGTTCTTGGGAGTGAGGGAAGCAGGATT	1	2	13	BD4	-	dELS
chr2	206337471	206337492	chr2:206337471-206337492	0	AGAATTGCCCAGAGACATCTTT	1	2	2	AA2	-	.
chr2	206338235	206338255	chr2:206338235-206338255	0	CAGCTAGCCAGGCACTAGTCT	1	3	1	CCD2	-	.
chr2	206343342	206343367	chr2:206343342-206343367	0	AAGGAAGTCTGAGGCATAACTAGCTG	1	3	6	ACC1	1.0	.
chr2	206343367	206343394	chr2:206343367-206343394	0	GCACATGTTTTACCCTAAAAGCTTGCTA	1	2	8	CD	1.0	.
chr2	206345978	206346007	chr2:206345978-206346007	0	TGACAAGTCTGATTCCATATAAACTTTTTT	1	2	10	AC2	1.0	.
chr2	206349643	206349665	chr2:206349643-206349665	0	TGACATGCCCTGCAGACATTTTC	1	2	3	AC2	-	.
chr2	206350127	206350147	chr2:206350127-206350147	0	CAACAAGTCTCTAGGAAGTTC	1	3	1	ACC2	1.0	.
chr2	206351107	206351138	chr2:206351107-206351138	0	AGGCAAGGCTATAGTTAAAGTGAGACATACCC	1	2	12	AD2	-	.
chr2	206351956	206351975	chr2:206351956-206351975	0	AGGCTTGCTGGGGCTAACCA	3	3	0	ACC1	1.0	.
chr2	206354798	206354818	chr2:206354798-206354818	0	AAGCTAGTCTTTGAAATGCCC	1	2	1	AC1	2.0	.
chr2	206362189	206362213	chr2:206362189-206362213	0	AAAAATGTCTTAAATGAGCATGTAT	1	2	5	AD3	1.0	.
chr2	206363632	206363664	chr2:206363632-206363664	0	GGACATGTTCTTAGGACCTCTTGGGCCATGGTC	1	2	13	DD1	-	.
chr2	206365453	206365479	chr2:206365453-206365479	0	AGACATTTTTTTGTTATAGAAATGTTC	1	2	7	AA2	-	.
chr2	206367903	206367925	chr2:206367903-206367925	0	TGCCATGCCGGCCAGGCTTGTCT	1	3	3	CCD1	3.0	.
chr2	206368474	206368493	chr2:206368474-206368493	0	GGGCTTTCTTAAGCCTGCCC	1	2	0	AB2	1.0	.
chr2	206368670	206368700	chr2:206368670-206368700	0	GAAATAGTCCTTGGGCTGGGAGAGCTTTCCT	1	2	11	AA2	-	dELS
chr2	206369955	206369981	chr2:206369955-206369981	0	GAACAAACCTGGCTGATAACCAAGTTT	1	2	7	AD2	1.0	.
chr2	206371001	206371024	chr2:206371001-206371024	0	AAACAAGTTCATGCGTACAAATTT	1	2	4	AD1	1.0	.
chr2	206376902	206376922	chr2:206376902-206376922	0	GGGCTTTCCCTGAGCTTGTAC	1	2	1	AD2	-	.
chr2	206377925	206377944	chr2:206377925-206377944	0	AGACTAGCCCAGGCAACATA	2	3	0	ACD2	1.0	.
chr2	206378145	206378171	chr2:206378145-206378171	0	ACGCATGCCTATAATTCCAGCTAGTCA	1	3	7	CCD1	1.0	.
chr2	206378389	206378408	chr2:206378389-206378408	0	TATGTTGCCCAGACTTGTCT	2	3	0	ACD1	2.0	.
chr2	206380490	206380517	chr2:206380490-206380517	0	GAACAATCCTATTCCCAAGGGCAAGTGT	1	2	8	AD2	-	.
chr2	206381171	206381192	chr2:206381171-206381192	0	AAACAAGTATGAAAGCAGGTCT	1	2	2	BD2	-	.
chr2	206381702	206381721	chr2:206381702-206381721	0	GGGCAAGTTTAAGCAGCCTA	1	3	0	ABC2	-	CTCF-only,CTCF-bound
chr2	206384927	206384958	chr2:206384927-206384958	0	AGACAAATTCCTTGATCAACTCAAACTAGCCA	1	2	12	AC2	-	.
chr2	206388266	206388297	chr2:206388266-206388297	0	AAACAAGTTAGGCAGCGTATAGAGGCAGGTTC	1	2	12	BC2	-	dELS
chr2	206389383	206389404	chr2:206389383-206389404	0	GGGCAGGCTCCCAAACAGGTCT	1	2	2	BB2	1.0	.
chr2	206389549	206389570	chr2:206389549-206389570	0	AGGCTTTCTTATCAGCTTGCCA	1	3	2	ACC2	1.0	.
chr2	206389821	206389842	chr2:206389821-206389842	0	AGGCCTGCTTGCAAGGTTGCCC	1	2	2	AB2	-	.
chr2	206390129	206390151	chr2:206390129-206390151	0	GGAGAAGTCTTGGGAGCTTGCCT	1	1	3	A1	-	.
chr2	206391453	206391481	chr2:206391453-206391481	0	AAACTTTCTCTAGAGGGTTAAGCATTTCC	1	2	9	AA2	-	.
chr2	206392246	206392265	chr2:206392246-206392265	0	AGGCTAGTCTGAAAAAATCC	1	2	0	AA1	-	CTCF-only,CTCF-bound
chr2	206392809	206392834	chr2:206392809-206392834	0	AGGCTTGTCTCAAAACAGACAAAACT	1	2	6	AD4	1.0	.
chr2	206392884	206392905	chr2:206392884-206392905	0	GAACAACCCCAGGGATTTGTTT	1	2	2	AA2	-	.
chr2	206395751	206395781	chr2:206395751-206395781	0	GGCTTAGTTTCTCATTTTGGGGGGCTTGTTT	1	2	11	AD4	1.0	.
chr2	206396105	206396126	chr2:206396105-206396126	0	GGACTAGCTTTAAGAATAGACT	1	2	2	AD1	-	.
chr2	206403620	206403642	chr2:206403620-206403642	0	TGGCATGTTTCTTTGACTTGGTC	1	3	3	CCD1	-	.
chr2	206403891	206403922	chr2:206403891-206403922	0	TAGCTAGCCTGATAAATAATTTTAATAAGTTT	1	3	12	ACC2	1.0	.
chr2	206409327	206409352	chr2:206409327-206409352	0	AAACTAGTCTTTTTAGCCACAAGTCC	1	2	6	CD	-	.
chr2	206410731	206410760	chr2:206410731-206410760	0	AAGCATGTTGCATACTGACGAAACAAGCAC	1	2	10	CD	2.0	.
chr2	206414992	206415020	chr2:206414992-206415020	0	AAGCATCCTCCTTTAGCTTGGAGAAGTTT	1	2	9	AA2	2.0	.
chr2	206417381	206417411	chr2:206417381-206417411	0	GGACATGCCTATATATTTCTGAAACTTGGTT	2	1	11	D1	-	.
chr2	206419163	206419183	chr2:206419163-206419183	0	GTACTTGTCTAAAACATGTCT	2	1	1	D1	1.0	.
chr2	206420299	206420331	chr2:206420299-206420331	0	GAGCAAGCTGATGAACATATATCAGACTTCTTT	1	2	13	AC2	-	.
chr2	206422442	206422463	chr2:206422442-206422463	0	AGGTATGTTTATGAACATGTGT	1	2	2	AD3	-	.
chr2	206423855	206423874	chr2:206423855-206423874	0	AGAAATGTTTGGACAGGTTT	4	2	0	AB3	-	dELS,CTCF-bound
chr2	206427654	206427673	chr2:206427654-206427673	0	CACAATGTTTGAACTAGTTT	3	3	0	ACD1	-	.
chr2	206428302	206428321	chr2:206428302-206428321	0	AAGCTTATGTAAGCATGCCC	3	2	0	AD1	1.0	.
chr2	206429611	206429633	chr2:206429611-206429633	0	AGTCTTGTTATTCCAGCTTGTTC	1	3	3	CCD1	1.0	.
chr2	206430357	206430383	chr2:206430357-206430383	0	AGGCTTGTATTACAATAAAGCATGGTT	1	2	7	DD2	1.0	.
chr2	206431618	206431643	chr2:206431618-206431643	0	AAACTAGCTGATCTAAGAGCTATTTG	1	3	6	ACC1	-	.
chr2	206432170	206432195	chr2:206432170-206432195	0	AGACTATTCTTTTTCAAAACTAGTCT	1	1	6	A2	-	.
chr2	206432745	206432768	chr2:206432745-206432768	0	AGACATGGCCGTGGGGACTTACTT	1	2	4	AD2	-	dELS
chr2	206433741	206433765	chr2:206433741-206433765	0	AGACTACTTTTTCCAAAACTTACTT	1	2	5	AA2	-	.
chr2	206435255	206435284	chr2:206435255-206435284	0	AGCCCTGCTTTTTAGACTTTAGACAAGTTA	1	3	10	BCD1	1.0	.
chr2	206435715	206435742	chr2:206435715-206435742	0	GGACTTTCCTTGCATACTGGGCTTTCTT	1	2	8	AA2	-	.
chr2	206439000	206439030	chr2:206439000-206439030	0	AGACTAATTTTCATGAACTTGAAGGTTGCCT	1	2	11	AA2	1.0	.
chr2	206440063	206440084	chr2:206440063-206440084	0	AGGCTTGTTCATGCTCTTGCTT	1	2	2	DD1	-	.
chr2	206444166	206444192	chr2:206444166-206444192	2	GGGCTTGTCCCCGGCTCGGCCTTTCCT	1	2	7	AD1	-	pELS,CTCF-bound
chr2	206444942	206444964	chr2:206444942-206444964	0	GGGCAGGACCCCTGAACATGTTC	2	2	3	BD1	-	.
chr2	206447031	206447052	chr2:206447031-206447052	0	AAGCCTGTTTCAAAGAATGCTC	1	2	2	AB2	-	dELS,CTCF-bound
chr2	206450280	206450299	chr2:206450280-206450299	0	TAGCAAGCCTAGACTTTATC	2	3	0	ACD2	-	.
chr2	206452607	206452629	chr2:206452607-206452629	0	GAGCAACTCAGGCAAGCTAGCCA	1	3	3	ACC2	-	.
chr2	206455480	206455502	chr2:206455480-206455502	0	AGGCAAGCTTCTGCAGCAGGCTT	1	2	3	BC1	-	.
chr2	206461820	206461852	chr2:206461820-206461852	0	GGACAAGCTGCCTCCTGAGATTTGGGCATGTTA	1	2	13	CC	-	.
chr2	206468586	206468606	chr2:206468586-206468606	0	CAACTAGTCTCTAGGAAGTTC	1	3	1	ACC2	-	.
chr2	206471461	206471486	chr2:206471461-206471486	0	AGGGTTGCCTCACATGAGGCTTTTTT	1	2	6	AA2	2.0	.
chr2	206472057	206472076	chr2:206472057-206472076	0	ATACATGTCCAAGGATGCTT	3	2	0	AD2	1.0	.
chr2	206473045	206473065	chr2:206473045-206473065	0	GGGCATTTTTCGGGCATGTAT	1	2	1	AD2	1.0	.
chr2	206473194	206473216	chr2:206473194-206473216	0	AAGCATGTTTCTTAAGCATTTAT	1	2	3	AD4	2.0	.
chr2	206475423	206475442	chr2:206475423-206475442	0	GGATAGGTCCAAACTAGTCC	3	2	0	AB1	-	.
chr2	206477453	206477485	chr2:206477453-206477485	0	GGACATGCTCATTCTTGTTGTGAAATGATGTTC	2	2	13	AD1	-	dELS
chr2	206477839	206477870	chr2:206477839-206477870	0	TAACTTTTCTACCATTTGGAAGAAGCAAGCCA	1	3	12	ACC2	-	.
chr2	206481229	206481257	chr2:206481229-206481257	0	TAGGCTGTCCATCTGGCCCAGGCAAGCTT	1	3	9	ABC1	2.0	.
chr2	206482341	206482367	chr2:206482341-206482367	0	CAGTTTGTCTGCCTAAGGGACTTGTCT	1	2	7	AC3	-	dELS
chr2	206482899	206482929	chr2:206482899-206482929	0	AGGCAAGGCCACGTTGCAGTGTGGCATGTTA	1	3	11	CCD2	-	.
chr2	206483942	206483970	chr2:206483942-206483970	0	GGGCTTTTTAATGATGACAGAGCAAGTTG	1	3	9	ACC2	1.0	.
chr2	206483974	206483996	chr2:206483974-206483996	0	GAGCAAGTTAACAGAGCAAGTTT	1	1	3	C2	-	.
chr2	206484928	206484958	chr2:206484928-206484958	0	TCTCTTGCCTGCCGCCATGTAAGACATGCCT	1	3	11	CDD2	1.0	.
chr2	206486633	206486654	chr2:206486633-206486654	0	GGGCAAGCTTCTTAACTTCTTC	1	2	2	AC1	2.0	.
chr2	206487485	206487516	chr2:206487485-206487516	0	AAGCATGCTCGCGAGACACTTGGTACTTGTCC	1	1	12	D2	-	.
chr2	206487943	206487973	chr2:206487943-206487973	0	AAGGTAGTTTCGGATTTAGGAAAACAATCTT	1	2	11	AA2	1.0	.
chr2	206491440	206491470	chr2:206491440-206491470	0	AGACATCTCTAGTGAGTCAGGAGACTATTTC	1	2	11	AA2	1.0	.
chr2	206492039	206492058	chr2:206492039-206492058	0	AAGTTTGCCTGGAGAAGTCC	1	2	0	AA2	-	.
chr2	206492256	206492286	chr2:206492256-206492286	0	AAGCATGTTTAAGAGGTGGTCAGAAAAGGCT	2	2	11	AD1	-	.
chr2	206498791	206498819	chr2:206498791-206498819	0	AAACAAATTTACAAGAAAAAAACAACCCC	1	2	9	AA2	-	.
chr2	206500139	206500160	chr2:206500139-206500160	0	AGGCTAGCTTAATGCCTTGTTG	1	3	2	CCD2	-	.
chr2	206501161	206501187	chr2:206501161-206501187	0	GAGCTTCCTTTTTATCATGACATGTTG	1	3	7	ACC2	-	.
chr2	206502209	206502231	chr2:206502209-206502231	0	GGGCATGCTGTTTAAACTGGCTC	1	2	3	BC2	-	.
chr2	206506170	206506194	chr2:206506170-206506194	0	TACCAAGTCTCTTCTAGACAAGCCT	1	2	5	CD	1.0	.
chr2	206511484	206511504	chr2:206511484-206511504	0	CAGCTTGTTTGGAGTTTGTTG	1	3	1	ACC2	-	.
chr2	206512539	206512562	chr2:206512539-206512562	0	GAGCATGCATGTGAAGACATTCCT	1	2	4	AD2	1.0	.
chr2	206513198	206513219	chr2:206513198-206513219	0	AGCATAGTTTCAAGGCATGTTG	1	3	2	ACD1	-	.
chr2	206514992	206515018	chr2:206514992-206515018	0	TAACTTGCTTTATTGTGATACTTGCTT	1	2	7	CD	-	.
chr2	206515422	206515445	chr2:206515422-206515445	0	AGATTTGCTCCATGAGATTTGCTC	1	2	4	AA2	-	.
chr2	206515752	206515783	chr2:206515752-206515783	0	AGGCTTGCTATTTTTAGAGAAGGAGAAAGTTG	1	3	12	ACC2	3.0	dELS
chr2	206516784	206516807	chr2:206516784-206516807	0	GAACTAGTGTAAAAAGAAAAGTTC	1	2	4	AD2	-	.
chr2	206517036	206517063	chr2:206517036-206517063	0	AAGCTTGCTAAAATAAAAAAACACGCTC	1	2	8	BC2	1.0	.
chr2	206518079	206518107	chr2:206518079-206518107	0	AAAGTTGTCTGGCTGCAGGAAAAATGCTC	1	2	9	AA2	1.0	.
chr2	206519703	206519734	chr2:206519703-206519734	0	AAACATATCTACTATTTAAGAAGAACCAGCCT	1	2	12	AB2	-	.
chr2	206520164	206520183	chr2:206520164-206520183	0	AGGGTTGTGCAGACATGCCC	3	2	0	AD1	-	.
chr2	206521823	206521845	chr2:206521823-206521845	0	GAACATGCTTTCAGGGCTTTTGA	1	3	3	ACD2	-	.
chr2	206523585	206523612	chr2:206523585-206523612	0	AAACAACTTTTGGTATGAAAACTATTTT	1	2	8	AA2	-	.
chr2	206523715	206523743	chr2:206523715-206523743	0	GAGCAAGCATAATTGTAGGATACAAGCTT	1	2	9	DD2	2.0	.
chr2	206524318	206524342	chr2:206524318-206524342	0	TGGCTAGTCACCACCTGACAAGTTC	1	3	5	CCC	-	.
chr2	206525254	206525274	chr2:206525254-206525274	0	AAGCTTGTTCTCAGCAACTCA	1	3	1	ACC1	-	.
chr2	206525788	206525810	chr2:206525788-206525810	0	CAGCATGTTGGCCAGGCTGGTCT	1	3	3	BCC1	1.0	.
chr2	206528462	206528494	chr2:206528462-206528494	0	AAACATGTCTAAAGTTTAAGCATTGGCTTCCTT	1	2	13	AC1	-	.
chr2	206529300	206529321	chr2:206529300-206529321	0	ATACAAGTTGGGGAACTTGCCT	1	2	2	CD	-	.
chr2	206532125	206532146	chr2:206532125-206532146	0	AATCAAGCGCGGGAACAAGCTT	1	2	2	DD1	2.0	dELS
chr2	206535738	206535762	chr2:206535738-206535762	0	TGACATGTCCAGAATAGGCAAATTC	1	2	5	AC2	1.0	dELS
chr2	206535848	206535878	chr2:206535848-206535878	0	GGACTTTTTTCTGAGGTGATGAGACTATTCT	1	2	11	AA2	-	dELS
chr2	206538054	206538078	chr2:206538054-206538078	0	ACACTAGTCCTCACAAAGCTATTTT	1	2	5	AD3	1.0	.
chr2	206543595	206543623	chr2:206543595-206543623	0	TAGCCAGCCTCCTTACTTTAAACTAGCTT	1	2	9	BC3	1.0	.
chr2	206547121	206547140	chr2:206547121-206547140	0	CGGCATGTTTTTACATGTTT	3	3	0	CCD2	-	.
chr2	206547378	206547398	chr2:206547378-206547398	0	AGGCTTGTTCACATCTTGCTT	1	2	1	CD	-	.
chr2	206553652	206553682	chr2:206553652-206553682	0	AGGTATGCTTTCTATGAGATGAAGGTTGTTT	1	2	11	AA2	1.0	.
chr2	206554331	206554352	chr2:206554331-206554352	0	AAACATGTCTTTGAGCTGCTTA	2	3	2	ABC2	1.0	.
chr2	206555659	206555680	chr2:206555659-206555680	0	TGAAATGTTTTAAAACTTGTCA	2	3	2	ACC1	-	.
chr2	206556550	206556579	chr2:206556550-206556579	0	GGGCATGATTTTCCTATGGTAGACCAGTTT	1	2	10	BD2	-	CTCF-only,CTCF-bound
chr2	206560462	206560486	chr2:206560462-206560486	0	AAGCAGGTTTCCTGAAAGCTTGCAC	1	2	5	BD2	-	.
chr2	206564050	206564076	chr2:206564050-206564076	0	TGACTTGTTTGTTTAGGTAGCTATTTC	1	3	7	ACC1	-	.
chr2	206568397	206568422	chr2:206568397-206568422	0	AAACTTGTCCTAAACTGAAAATATTT	2	2	6	AA1	-	.
chr2	206568617	206568642	chr2:206568617-206568642	0	TAGCATGTTTGGAAATGAAGTTGCTC	1	2	6	AC2	-	dELS
chr2	206570025	206570056	chr2:206570025-206570056	0	AGGCATGTTTCTCATAAACAGTCAACTACCTT	1	2	12	AC1	-	.
chr2	206570071	206570097	chr2:206570071-206570097	0	AATATAGTTTATCTGGCAAGCAAGTTC	1	2	7	AD4	1.0	.
chr2	206570982	206571001	chr2:206570982-206571001	0	GGCCTTGTCTGAGCAAACCT	2	2	0	AD3	-	.
chr2	206571061	206571092	chr2:206571061-206571092	0	AGATAAGTTTTACCAAATCGTAAAACATTCTT	1	2	12	AA2	-	.
chr2	206571164	206571193	chr2:206571164-206571193	0	AGAATTGCCTGCTAAAAATTAAGCTTTCTC	1	2	10	AA2	-	.
chr2	206575514	206575537	chr2:206575514-206575537	0	GGGTTAGCTCCTCAGGACAAGCTC	1	1	4	A1	-	.
chr2	206575764	206575796	chr2:206575764-206575796	0	GAAAATGCATGGTTTATGTGGGTAGGCTTGCTT	2	2	13	AD1	1.0	.
chr2	206579672	206579699	chr2:206579672-206579699	0	AGATTTGTTCTTTTGCTTAGTCTTGCTT	1	2	8	AD2	1.0	.
chr2	206583113	206583145	chr2:206583113-206583145	0	AAGTTTGCCTCGATTATTCCCTCGAATATGTTT	1	2	13	AA2	-	.
chr2	206586953	206586976	chr2:206586953-206586976	0	GAGCAACTTCTTGTAAATTAGTTT	1	2	4	AA2	1.0	DNase-H3K4me3
chr2	206593383	206593406	chr2:206593383-206593406	0	GGGCTTCCCCCTGCAGAATTGCCT	1	2	4	AA2	-	.
chr2	206593646	206593674	chr2:206593646-206593674	0	AAGCTAGTTACTTTGACGTATACAAGCTT	1	2	9	CD	-	.
chr2	206594664	206594692	chr2:206594664-206594692	0	GAGCAAGCCTCATTCATGGAATGATGTTC	2	2	9	AD1	-	.
chr2	206600959	206600984	chr2:206600959-206600984	0	AGCCTAGTCCTTCTCTCAACTTGTTT	1	2	6	CD	1.0	.
chr2	206602702	206602727	chr2:206602702-206602727	0	CAAAATGTCTGAAGCATGACATGTCT	1	3	6	ACC1	-	.
chr2	206603524	206603545	chr2:206603524-206603545	0	AGGGATGCTTTTGAAAAAGCTT	1	2	2	AA2	1.0	.
chr2	206605294	206605322	chr2:206605294-206605322	0	AAACATGTATTTACTTTTAAAGCTATTCT	1	2	9	AD2	1.0	.
chr2	206605689	206605710	chr2:206605689-206605710	0	AGCCAACTTTCAAAGCATGTCC	2	2	2	AD1	1.0	.
chr2	206607339	206607364	chr2:206607339-206607364	0	AAACATTCCTTTTTCAGGGCCAGCTC	1	2	6	AB2	-	.
chr2	206608337	206608363	chr2:206608337-206608363	0	GGATATGTTTTAGGGTCAGACAAATCT	1	2	7	AA2	-	.
chr2	206608630	206608652	chr2:206608630-206608652	0	TGGTTAGTCTTAAGAGCATGTCA	1	3	3	ACC1	1.0	.
chr2	206610346	206610376	chr2:206610346-206610376	0	TAAATTGCTTGTATCTGTTTAAAACTTGTTT	1	2	11	AC3	1.0	.
chr2	206611252	206611274	chr2:206611252-206611274	0	GAACTTGTTTAGTAATGTAGTCT	1	2	3	AD1	-	pELS
chr2	206612426	206612451	chr2:206612426-206612451	0	AAAATAGTTTGTACAAAAGATTGTTC	1	2	6	AA2	-	.
chr2	206612524	206612544	chr2:206612524-206612544	0	GAACAATTTGAGGGCATGTCA	1	3	1	ACC2	-	.
chr2	206612936	206612960	chr2:206612936-206612960	0	AAGCAAGACTTCCACAAGCAAGGTT	1	2	5	DD2	-	.
chr2	206615775	206615803	chr2:206615775-206615803	0	AAACCAGCTTTTAAAAAGAGCACAAGCTT	1	2	9	BD2	-	.
chr2	206616445	206616471	chr2:206616445-206616471	0	AGACAAGTTTTCTTTAAAGACTTTTAT	1	2	7	AD4	-	dELS
chr2	206617106	206617138	chr2:206617106-206617138	0	AGGCTTTTTTGCCACCTTGGTAAAGGCCAGTTC	1	2	13	AB2	-	.
chr2	206618195	206618218	chr2:206618195-206618218	0	GGGCCTCTTCACTTAAACATGTCC	2	2	4	AB1	-	.
chr2	206618590	206618622	chr2:206618590-206618622	0	TAACGTGTTATACAATGACTCTTGGGCTTGCTT	1	3	13	BCC1	1.0	.
chr2	206622453	206622475	chr2:206622453-206622475	0	AGACATGTTTAAAAAAAAAATTT	2	2	3	AA1	-	.
chr2	206623055	206623086	chr2:206623055-206623086	0	GGGCTTGCTCGTTTTGGTGGTGGGACTAGGGG	1	3	12	CDD3	-	.
chr2	206623562	206623583	chr2:206623562-206623583	0	GAACAAGTTTTTGGCCATGTAT	1	2	2	DD1	-	.
chr2	206624751	206624770	chr2:206624751-206624770	0	AAGCTTACTCAGATATGCTC	1	2	0	AA2	-	.
chr2	206629595	206629615	chr2:206629595-206629615	0	GAACATCTTTGAAGGAAGTCC	1	2	1	AA2	-	.
chr2	206630603	206630622	chr2:206630603-206630622	0	AAACTTGTTCCAAAATGTTC	3	2	0	AC1	1.0	.
chr2	206631285	206631313	chr2:206631285-206631313	0	TAACATATCTTTGAATATGTAACTTGTCT	1	3	9	ACC2	1.0	.
chr2	206633703	206633728	chr2:206633703-206633728	0	AAACTTGCTGTCTCCAAAGAAAGCCA	1	3	6	ACC2	-	.
chr2	206635416	206635439	chr2:206635416-206635439	0	TGACTACTTCACTGCAACTTGTCC	1	3	4	ACC2	1.0	.
chr2	206638989	206639009	chr2:206638989-206639009	0	GAAATTGCCCTTAACAAGTTT	1	2	1	AC2	1.0	.
chr2	206639407	206639427	chr2:206639407-206639427	0	CAACATGTTTAAAACTAGATT	2	2	1	CD	-	.
chr2	206639818	206639847	chr2:206639818-206639847	0	ACACTTGTTCCAAAGCCATCAGACTTGTTT	1	1	10	D1	1.0	.
chr2	206639938	206639970	chr2:206639938-206639970	0	GGGCTTCTCTTAGTATTCTATATAAAATAGCTC	1	2	13	AA2	-	.
chr2	206641164	206641184	chr2:206641164-206641184	0	AAGCAAGTCCAAGACTTCACC	1	2	1	AD4	-	.
chr2	206642871	206642890	chr2:206642871-206642890	0	AACTTAGCTTAGACTTGTCC	3	2	0	AD4	1.0	DNase-H3K4me3,CTCF-bound
chr2	206643026	206643056	chr2:206643026-206643056	0	TAACATGCTTCTTCAATATAGGAACATGCAT	1	2	11	CD	-	.
chr2	206644347	206644372	chr2:206644347-206644372	0	AGACTTGCTGGCTCTTAGCCAAGCTG	1	3	6	CCD2	-	.
chr2	206646636	206646665	chr2:206646636-206646665	0	AAAATTGTTTGCAGACCAAGAAACAAGACT	1	2	10	AD3	-	.
chr2	206649101	206649122	chr2:206649101-206649122	0	TGACATGTTAATAAACTAGTGT	2	3	2	CCD1	2.0	.
chr2	206649611	206649636	chr2:206649611-206649636	0	GAACAAGGTTTATAGCAGAGAAGTCC	1	2	6	AD2	-	.
chr2	206650470	206650497	chr2:206650470-206650497	0	TAGCCTGTTCAAAACAGGGAGCAAGCCG	1	3	8	BCC1	-	.
chr2	206653153	206653174	chr2:206653153-206653174	0	AACCTTGTCCAGAGGCAAACTT	1	2	2	AD3	-	.
chr2	206653667	206653698	chr2:206653667-206653698	0	AAGCAAGCCAATATGTATTGAATAGCTACTCT	1	3	12	ACC1	-	.
chr2	206655620	206655642	chr2:206655620-206655642	0	TGACAAGTTGCTCAGGCTGGTCT	1	3	3	BCC1	-	.
chr2	206655873	206655892	chr2:206655873-206655892	0	AAATTTGTTAAGACTTGTTT	2	2	0	AC1	-	.
chr2	206656501	206656529	chr2:206656501-206656529	0	GGACAATTTTGCCATTTTGAGAGTTGTTT	1	2	9	AA2	-	.
chr2	206660723	206660744	chr2:206660723-206660744	0	TGGCATCTTTCTGAACTTGTTT	1	2	2	AC1	1.0	.
chr2	206667161	206667190	chr2:206667161-206667190	0	ACAAAAGTCCTTACAGAGGTGGACAAGCCC	1	2	10	AD4	1.0	.
chr2	206667968	206667989	chr2:206667968-206667989	0	AGGCATCTCTGAAAGATAGCCC	1	2	2	AA2	-	.
chr2	206671107	206671132	chr2:206671107-206671132	2	GGACAAGTTCTGACCTGACCCAGTCT	1	2	6	BD1	1.0	.
chr2	206679541	206679566	chr2:206679541-206679566	0	AGACTAGTTTAAGGTCAGGTATATTC	2	2	6	AA1	-	.
chr2	206683141	206683164	chr2:206683141-206683164	0	GAAAATGTTTATATAACCTTGCTT	1	2	4	AD2	-	.
chr2	206685645	206685674	chr2:206685645-206685674	0	GGCCAAGTTCATCAAGTCAAGGACATTTTC	1	2	10	AD3	-	.
chr2	206688747	206688778	chr2:206688747-206688778	0	TGGCATTTTTTCCTTTTGTTCAGGACTTGTTT	1	2	12	AC1	-	.
chr2	206693270	206693302	chr2:206693270-206693302	0	AAGGTTGTTTCTGAGGGTCCTGAAGAGAAGTTT	1	2	13	AA2	-	.
chr2	206695302	206695322	chr2:206695302-206695322	0	TGGCTTGTCTTAAACTTTTGC	1	3	1	ACD2	1.0	.
chr2	206701177	206701196	chr2:206701177-206701196	0	GGACAAGCCTAGAGTGGCTT	3	2	0	AB1	-	.
chr2	206706533	206706565	chr2:206706533-206706565	0	GAATTTGCCCAGTGGTTAAAACAGTGCTTGCCT	1	2	13	AD2	-	.
chr2	206708483	206708513	chr2:206708483-206708513	0	AGGAGAGTCTAAGGAACAGAGGAACAAGTTT	1	2	11	AB4	1.0	.
chr2	206711313	206711345	chr2:206711313-206711345	0	GAGCATTCCTGAGCACTGAGTGTGTACTTGCCC	1	2	13	AD2	-	.
chr2	206713055	206713084	chr2:206713055-206713084	0	GACAATGTCCCAGCCCAGGAAAGCTAGTCC	1	2	10	AD4	-	.
chr2	206713790	206713812	chr2:206713790-206713812	0	AAGCAAGCTCTGAAGCCAAGACT	1	2	3	DD1	-	.
chr2	206713837	206713867	chr2:206713837-206713867	0	GAAGAAGTCTTGAGGAAAATGAAACTACTTT	1	2	11	AA2	1.0	dELS
chr2	206715766	206715785	chr2:206715766-206715785	0	AGGCAAGTTGGAACAAGTAT	3	2	0	CD	-	.
chr2	206718966	206718985	chr2:206718966-206718985	0	AAGCATGTCTGAACAGGATT	4	2	0	BD4	2.0	.
chr2	206721193	206721217	chr2:206721193-206721217	0	AGACTTCCCAAAACCTAGCAAGTTT	1	3	5	ACC2	-	.
chr2	206721995	206722025	chr2:206721995-206722025	0	AAAGAAGTTTAGACTAAAAATGAATTTGTTC	1	2	11	AA2	2.0	.
chr2	206722471	206722493	chr2:206722471-206722493	0	TAACATGTCTTTAAAAAATGTTT	1	2	3	AC2	1.0	.
chr2	206732514	206732534	chr2:206732514-206732534	0	AGGTAAGTTTGAAACATGTTA	1	2	1	AC2	-	.
chr2	206735194	206735220	chr2:206735194-206735220	0	AAATTAGCTGGGTGTGGTGGCATGTTC	1	3	7	ACC1	1.0	.
chr2	206735334	206735358	chr2:206735334-206735358	0	GAACTTGTCTCTAAAAAACAAATGA	1	3	5	ACD2	1.0	.
chr2	206744108	206744138	chr2:206744108-206744138	0	GAGCTTTTCCACAGTTTTTCCAAACAAGTTG	1	2	11	AC2	1.0	.
chr2	206745050	206745070	chr2:206745050-206745070	0	AGACTGGTTTAGGGCAGGTCT	1	2	1	BB2	-	.
chr2	206745644	206745670	chr2:206745644-206745670	0	TATCTTGTCTCCAAGTGCAACAAGTTT	1	3	7	CCD1	-	.
chr2	206747286	206747312	chr2:206747286-206747312	0	GAGCTAGCCTTATGGGCAGACAAGGTC	1	1	7	D1	-	.
chr2	206751993	206752021	chr2:206751993-206752021	0	TGACTTGTCTTAACTAGAAGGACTACTTT	1	2	9	AC2	2.0	.
chr2	206756925	206756947	chr2:206756925-206756947	0	ATGCAAGTTTTCAGGGCTTCTTC	1	2	3	AD3	1.0	.
chr2	206757221	206757248	chr2:206757221-206757248	0	AAGTTAACTTATATACCTGAGCATGCTC	2	2	8	AA1	-	.
chr2	206758376	206758397	chr2:206758376-206758397	0	CAACATGTTGCCAGACTGGCTC	2	3	2	BCC1	-	.
chr2	206758565	206758587	chr2:206758565-206758587	0	AGACAAGCCTGGTCAACATGGTG	1	3	3	CCD1	-	.
chr2	206765506	206765526	chr2:206765506-206765526	0	AAACTTTCTTCAAGTAAGTCC	1	2	1	AA2	1.0	PLS,CTCF-bound
chr2	206767988	206768017	chr2:206767988-206768017	0	TTGTATGTTTGAGTGGGTGGGAACAAGTTT	1	3	10	ACD1	-	.
chr2	206771183	206771204	chr2:206771183-206771204	0	ATACTAGTTGATCAGCAAGTTT	1	3	2	CCD1	-	.
chr2	206771616	206771643	chr2:206771616-206771643	0	AGACCAGCCTGGGTGACTGAGCAAGACC	1	2	8	BD3	-	.
chr2	206771704	206771730	chr2:206771704-206771730	0	GTACATGCCTGTAGGTGGTGCATGCCT	1	2	7	DD2	-	.
chr2	206772818	206772842	chr2:206772818-206772842	0	AAGCGTGTTTAAAGTAGGCTAGGCT	1	2	5	BD3	-	.
chr2	206781935	206781955	chr2:206781935-206781955	0	TAGGATGTTGAAGACATGCTC	2	3	1	ACC1	1.0	.
chr2	206782669	206782692	chr2:206782669-206782692	0	AAGCATGGACTCTAGAGCTAGCTT	1	2	4	DD1	-	.
chr2	206783651	206783674	chr2:206783651-206783674	0	TAACTTGTTCCAACAAAATTGTTA	1	3	4	ACC2	-	.
chr2	206785847	206785868	chr2:206785847-206785868	0	GGGCTTGTGTCCAGGCATATTT	1	2	2	AD2	1.0	.
chr2	206786425	206786454	chr2:206786425-206786454	0	AGACAAGTTACTCAATCTCTAAGCCTGTTT	1	2	10	BC2	-	.
chr2	206789900	206789930	chr2:206789900-206789930	0	GAGCATTCCTTTAAAAACATAAAATTTGTCT	1	2	11	AA2	-	.
chr2	206791604	206791631	chr2:206791604-206791631	0	TACTATGTTTGGATCTCTAAACTAGCTC	1	3	8	ACD1	1.0	.
chr2	206793836	206793868	chr2:206793836-206793868	0	AAAAAAGTTCAGTCTACTTGTAAAGACATGCAC	1	2	13	AD3	-	.
chr2	206801032	206801062	chr2:206801032-206801062	0	GTGCTAGCCCCTCCAGAGACTAAGTATGTTT	1	2	11	AD2	-	.
chr2	206802634	206802661	chr2:206802634-206802661	0	GGGTATGTTCGGTGGCTTAGATTTGTTC	1	2	8	AA2	1.0	.
chr2	206808350	206808373	chr2:206808350-206808373	0	GGGCATGTTGAGTAAAGCTAATTT	1	2	4	AC2	1.0	.
chr2	206809452	206809474	chr2:206809452-206809474	0	GAACTAACTTGTAAGGCTTGTCT	1	1	3	A2	-	.
chr2	206809554	206809584	chr2:206809554-206809584	0	TAACAGGCTTTAATCTTTTTAAAGCATGCTG	1	3	11	BCC2	1.0	.
chr2	206811307	206811336	chr2:206811307-206811336	0	AAGGTTGCCCATAGTGAAGGAAGCAAGCCT	1	1	10	A1	-	.
chr2	206811586	206811617	chr2:206811586-206811617	0	GTTCTTGCCCTGTAGAAAAGCGGGACTTGCCG	1	3	12	CDD2	-	.
chr2	206813422	206813443	chr2:206813422-206813443	0	GAACAAGCCAATAGACTTGCTT	2	1	2	C2	1.0	.
chr2	206813894	206813924	chr2:206813894-206813924	0	GAGGAAGCTAAAGCTCACAAATGACTTGCTC	1	3	11	ACC1	1.0	.
chr2	206815435	206815454	chr2:206815435-206815454	0	CAACAAGCCTGGACTTACAC	2	3	0	ACD2	-	.
chr2	206819959	206819986	chr2:206819959-206819986	0	GAGCTTGTCTTTGAGAACAAAAATACTT	2	2	8	AA1	-	.
chr2	206820264	206820292	chr2:206820264-206820292	0	ATACTAGTTGAGTTATTGATGACTTGTCT	1	3	9	CCD1	1.0	.
chr2	206820296	206820318	chr2:206820296-206820318	0	TGAAGAGCTCTGTAAACTAGCTT	1	3	3	ABC1	-	.
chr2	206820559	206820580	chr2:206820559-206820580	0	TGACTTGTCAAAAAGCAAGTCA	1	3	2	CCC	-	.
chr2	206824170	206824201	chr2:206824170-206824201	0	AATCCAGTTTCATTGGTAAGAAGGGCAAGCCC	1	2	12	BD4	-	.
chr2	206826736	206826755	chr2:206826736-206826755	0	TATGTTGCTCAGGCTTGTCT	2	3	0	ACD1	1.0	.
chr2	206831808	206831829	chr2:206831808-206831829	0	AGCTTAGTCCAGGGGCAAGCCC	1	2	2	AD4	-	dELS,CTCF-bound
chr2	206833446	206833469	chr2:206833446-206833469	0	AAACATATCTGCTGTAGCAAGTCC	1	2	4	AC2	-	.
chr2	206834081	206834109	chr2:206834081-206834109	0	AGGGATGCCTTATTCTTTTAAGCATCTCC	1	2	9	AA2	1.0	.
chr2	206841415	206841441	chr2:206841415-206841441	0	AGTCTTGCTTTCTCATAGGGCAAGTCT	1	1	7	D1	1.0	.
chr2	206841792	206841823	chr2:206841792-206841823	0	TATCAAGTCTAATTTAGTCAATAAGCTAGTTG	1	3	12	CCD1	-	.
chr2	206846327	206846356	chr2:206846327-206846356	0	GGGCATGCTGCTAGTCTCCAAAGTATGTTA	1	3	10	ACC2	1.0	.
chr2	206847373	206847404	chr2:206847373-206847404	0	GAGAAAGCTTTGCACAGGGGAGAAACATGATC	1	2	12	AD3	-	dELS
chr2	206848216	206848240	chr2:206848216-206848240	0	AAGCCTGCCTCTTGTGGGCTTCTCT	1	2	5	AB3	-	.
chr2	206849255	206849281	chr2:206849255-206849281	0	GGACTAGCTCTGTGCCAGGGCATGTAT	2	1	7	D1	2.0	.
chr2	206849707	206849736	chr2:206849707-206849736	0	AGGCATTTTGTCTCTCTGGACAACTTGTTC	1	3	10	ACC2	-	.
chr2	206849777	206849802	chr2:206849777-206849802	0	GGACCAGTTTCATGGAAGACAATTTT	1	2	6	AB3	1.0	.
chr2	206850664	206850685	chr2:206850664-206850685	0	GAACATGCTGCTTGGCTTTCCC	2	3	2	ACC1	-	.
chr2	206852011	206852030	chr2:206852011-206852030	0	AAACATTTTTGGACATGTTT	3	1	0	A2	-	.
chr2	206853464	206853488	chr2:206853464-206853488	0	TGCCTAGTTGTAGGAAAACAAGCTC	1	3	5	CCD1	-	.
chr2	206853633	206853657	chr2:206853633-206853657	0	AAATTATCTTCCACGAAACTAGTCC	1	2	5	AA1	1.0	.
chr2	206855546	206855568	chr2:206855546-206855568	0	AGGCAAGGTTGGGAAGCAAACCC	1	2	3	AD2	-	.
chr2	206859236	206859261	chr2:206859236-206859261	0	GAACTTGTCTACCTTACAAAATGCCC	1	2	6	AC1	1.0	dELS
chr2	206859658	206859684	chr2:206859658-206859684	0	GAACCTGTTTTGAGCGTGAGCATCCTC	2	2	7	AB3	-	.
chr2	206867415	206867437	chr2:206867415-206867437	0	AGTCTTTTTTAGGAAACTTGTCT	1	2	3	AD1	-	.
chr2	206868186	206868205	chr2:206868186-206868205	0	AAGCTAGTTTAAACTGGATT	3	2	0	BD4	-	.
chr2	206869726	206869745	chr2:206869726-206869745	0	GAACATATCCAAACAATTTT	1	2	0	AA2	-	.
chr2	206869908	206869932	chr2:206869908-206869932	0	AGACTAGTTTTAGGGAGGCTACATA	1	3	5	ACD2	-	.
chr2	206874629	206874655	chr2:206874629-206874655	0	AGACTTGCTTCCTCTAGAGCCTCGTTC	1	2	7	BD1	1.0	.
chr2	206877838	206877857	chr2:206877838-206877857	0	AAACTACTCTGGGCCAGTCT	1	2	0	AB2	-	.
chr2	206882095	206882127	chr2:206882095-206882127	0	GGACTAGCCCAGAATCTCATGCAAAGCAATTGG	1	3	13	ACD2	2.0	.
chr2	206886814	206886833	chr2:206886814-206886833	0	AGAGAAGCTCAGATTTGCTC	1	2	0	AA2	2.0	.
chr2	206889552	206889574	chr2:206889552-206889574	0	CACCATGTTGACCAAGCTTGTCT	1	3	3	CCD1	-	.
chr2	206891395	206891423	chr2:206891395-206891423	0	AAAAAAACCCAGAAAACAAAAACAAGCTC	1	2	9	AA1	-	.
chr2	206891883	206891906	chr2:206891883-206891906	0	TGGCTTTTCTTGTTTGACATGTTT	1	3	4	ACC2	3.0	.
chr2	206899157	206899184	chr2:206899157-206899184	0	GAATATGCTCCTTTAGTTGGAGAAGTTT	1	2	8	AA2	1.0	.
chr2	206902010	206902029	chr2:206902010-206902029	0	AGACATTTTTAAACTTCCTT	1	2	0	AA2	1.0	.
chr2	206906756	206906781	chr2:206906756-206906781	0	GAACTTGTTCATTTCCAAAATTGTTT	1	1	6	A2	-	.
chr2	206908480	206908503	chr2:206908480-206908503	0	AGGCTTGCTTAGGTAAACAAAGCA	1	3	4	ACD2	-	.
chr2	206913183	206913215	chr2:206913183-206913215	0	AAACAAATTTACAAGAAAAAAACAAACAACCCC	1	2	13	AA2	-	.
chr2	206915200	206915220	chr2:206915200-206915220	0	GGGCAAACTTCAGGCAGGTTT	1	2	1	AB2	1.0	dELS
chr2	206917609	206917640	chr2:206917609-206917640	0	GAAAGAGTTCCTAAATTGGTGTAGACTTGCTC	1	2	12	AB4	-	.
chr2	206920093	206920112	chr2:206920093-206920112	0	AGACATAGCTAGACATGTCT	3	2	0	AD1	-	.
chr2	206920259	206920279	chr2:206920259-206920279	0	AGGCCTGTTGAGGGCATGCTT	1	2	1	BC1	1.0	.
chr2	206923672	206923700	chr2:206923672-206923700	0	CTCCAAGTTCAGCAGCCAAAGGCAAGTCT	1	3	9	CDD2	2.0	.
chr2	206924766	206924795	chr2:206924766-206924795	0	GAGCAAGGTTGAGATTTGGAAAGCTTTCTC	1	2	10	AD2	1.0	.
chr2	206925313	206925338	chr2:206925313-206925338	0	GAAGATGTTAAGTGTTAAACAAGCTG	1	3	6	ACC1	-	.
chr2	206926352	206926377	chr2:206926352-206926377	0	AGACATCTCTGGAGTCAGGCTACCCC	1	2	6	AA2	-	.
chr2	206928471	206928493	chr2:206928471-206928493	0	TAACAAGTCTGCAAAACTAACCA	1	3	3	ACC1	-	.
chr2	206928584	206928610	chr2:206928584-206928610	0	TGGCAAGCTGGATACAAAGACAAGACC	1	3	7	CCD1	-	.
chr2	206931999	206932031	chr2:206931999-206932031	0	AAGCAAATTTACAAGAAAAAAACAAACAACCCC	1	2	13	AA2	1.0	.
chr2	206932534	206932560	chr2:206932534-206932560	0	GAACATGTCCTTTGCAGGGACATGGAT	1	2	7	DD4	-	.
chr2	206932990	206933013	chr2:206932990-206933013	0	AAACAAGCTCTCTTGGGCCTCTTT	1	2	4	AB1	-	.
chr2	206934587	206934611	chr2:206934587-206934611	0	AAGCATTCTCTTTGAAAACTAGTTG	1	2	5	AC2	1.0	.
chr2	206939184	206939214	chr2:206939184-206939214	0	GAACAGGCTCATGATTCACAAAGACTAGCCT	1	1	11	B2	-	.
chr2	206940768	206940792	chr2:206940768-206940792	0	AAGAAATCTTGCAATGAACTTGCTC	1	2	5	AA1	1.0	.
chr2	206942272	206942297	chr2:206942272-206942297	0	ATAAAAGTCTGGAAGGAAACATGCCA	1	3	6	ACD1	-	.
chr2	206942777	206942804	chr2:206942777-206942804	0	GAAATTGCCTAGAAACAGAGAATAGCCT	1	2	8	AA2	1.0	.
chr2	206944632	206944654	chr2:206944632-206944654	0	GGACAAGCTAATAGGGCAAACTT	1	2	3	AC2	-	.
chr2	206946293	206946322	chr2:206946293-206946322	0	GAATTTGTCCCAGGTATGCAAAGCTGGTTC	1	2	10	AB3	1.0	.
chr2	206946817	206946849	chr2:206946817-206946849	0	GGACAAGTAAAATATGAAATTAAAAACAAGTTA	1	3	13	CCD2	1.0	.
chr2	206950016	206950036	chr2:206950016-206950036	0	TGTCAAGTTCTTAGCAAGTTT	1	3	1	CCD1	1.0	.
chr2	206950231	206950262	chr2:206950231-206950262	0	AAACAAATTTACAAGAAAAAACAAACAACCCC	1	2	12	AA2	-	.
chr2	206952990	206953013	chr2:206952990-206953013	0	AGAACAGCTCAGGAAAACTTGTCT	1	2	4	AB4	-	.
chr2	206953238	206953268	chr2:206953238-206953268	0	TTGAAAGTCTCATCTGAGATGAGGCAAGCCC	1	3	11	ACD1	-	.
chr2	206955845	206955870	chr2:206955845-206955870	0	ACTCATGCTTCAACTAGAGCTAGTTC	1	2	6	DD4	-	.
chr2	206960357	206960379	chr2:206960357-206960379	0	GAGTTTTCCCTCTGAGCTTGTCT	1	2	3	AA1	-	.
chr2	206962280	206962309	chr2:206962280-206962309	0	GGACTAACTCAGACAACCAAGGGCAAGCGC	1	2	10	AD2	2.0	.
chr2	206962965	206962988	chr2:206962965-206962988	0	AACCGTGCTTTCAAGAACTTGCCA	1	3	4	BCD1	1.0	.
chr2	206966210	206966233	chr2:206966210-206966233	0	AAATTTGTTGTCTAGGGCAAGCTG	1	3	4	ACC1	-	.
chr2	206966905	206966931	chr2:206966905-206966931	0	GGGCCAGTTCCCTCTCTAGACAAGCAC	1	2	7	BD3	-	.
chr2	206969805	206969824	chr2:206969805-206969824	0	AGGCTAGTATAGGATAGCCT	2	2	0	AD2	2.0	.
chr2	206972093	206972112	chr2:206972093-206972112	0	AAGCAAGCCTGATCTTATCC	2	2	0	AD1	-	dELS
chr2	206972120	206972148	chr2:206972120-206972148	0	AGACATGTCCCCATCACTCAAGGTTGCTT	1	1	9	A2	1.0	dELS
chr2	206973288	206973315	chr2:206973288-206973315	0	TGGCTAGCTTCTTTATTGCAACCTGTTT	1	3	8	BCC2	-	.
chr2	206974673	206974693	chr2:206974673-206974693	0	GAACTTGCCTTGAGGTTGCAC	1	2	1	AD1	-	dELS
chr2	206976608	206976629	chr2:206976608-206976629	0	GAACTTGTCTTCAATCATCTTT	2	2	2	AD1	2.0	.
chr2	206977231	206977253	chr2:206977231-206977253	0	AAGCTTGCTCAAAAATCAAATTT	1	2	3	AD1	2.0	.
chr2	206977630	206977651	chr2:206977630-206977651	0	TAACAAGTTCCCAGGCAATGTT	1	3	2	ACD2	-	.
chr2	206978181	206978201	chr2:206978181-206978201	0	GGGCTAAACCTGAACATGCCC	2	2	1	AD1	-	.
chr2	206979231	206979257	chr2:206979231-206979257	0	AAACTAGCCGGGCGTGGTGGCAAGTGC	1	3	7	CCD1	1.0	.
chr2	206979777	206979798	chr2:206979777-206979798	1	GGGCAAGTCGCAGAACATGTTT	3	1	2	C2	1.0	.
chr2	206980101	206980120	chr2:206980101-206980120	2	GAGCATGTCCAAACAGGTGC	4	2	0	BD4	1.0	.
chr2	206980394	206980416	chr2:206980394-206980416	0	AGGCTTGCAAAGAAAACTAGCTA	1	3	3	CCD2	2.0	.
chr2	206980818	206980849	chr2:206980818-206980849	0	CAGCTAGCCTCCTCTAGTCAGCAGGGTTGCTT	1	2	12	AC2	-	.
chr2	206986932	206986960	chr2:206986932-206986960	0	AAACCAGTTTCATCACACAGAACATGTCT	2	1	9	B1	-	.
chr2	206987816	206987838	chr2:206987816-206987838	0	TGACATTCCCTTGGGGCATGTTA	1	3	3	ACC2	-	.
chr2	206990401	206990420	chr2:206990401-206990420	0	TTATTTGCTTAAGCTAGTTT	2	3	0	ACD1	-	.
chr2	206994787	206994813	chr2:206994787-206994813	0	GAGAAAGTTTTAAAGAAGAGCAAGATT	1	2	7	AD3	-	.
chr2	206998968	206998994	chr2:206998968-206998994	0	GAACTTGTTCAAAATGAAAACTATTGG	1	3	7	ACD2	3.0	.
chr2	207001361	207001384	chr2:207001361-207001384	0	AGGCTTGCTTAGGTAAACAAAGCA	1	3	4	ACD2	-	.
chr2	207006061	207006093	chr2:207006061-207006093	0	AAACAAATTTACAAGAAAAAAACAAACAACCCC	1	2	13	AA2	-	.
chr2	207007739	207007759	chr2:207007739-207007759	0	TGACAAATTTTTGACTTGCTT	1	3	1	ACC2	-	.
chr2	207011035	207011054	chr2:207011035-207011054	0	AGAGATGTTTGAGTATGCTT	1	2	0	AA2	1.0	.
chr2	207012838	207012870	chr2:207012838-207012870	0	AATCTAGTCTCCAGGCAGGAAGGGGGTTTGTTT	1	2	13	AD2	1.0	.
chr2	207014210	207014232	chr2:207014210-207014232	0	CACCATGTTGGCCAGGCTAGTCT	1	3	3	CCD1	2.0	.
chr2	207014611	207014630	chr2:207014611-207014630	0	CAGCAAGTTAGCACAAGTTT	2	3	0	CCD2	-	.
chr2	207018459	207018488	chr2:207018459-207018488	0	AAACTTGCCTCCTTCACTATAGGCAACCTT	1	1	10	A1	1.0	.
chr2	207021839	207021862	chr2:207021839-207021862	0	AAATTAGCTTTAATCAACATGCCC	1	2	4	AC2	1.0	.
chr2	207024222	207024251	chr2:207024222-207024251	0	GAAAAAGTCTTTTTCTATGAAAGCTACTCC	1	2	10	AA2	1.0	.
chr2	207032716	207032735	chr2:207032716-207032735	0	GGGCAAGCCTAACCATGCTA	4	2	0	CD	-	.
chr2	207032765	207032787	chr2:207032765-207032787	0	AAGCAAGTTATTCAGCCAAGCCC	1	2	3	CD	1.0	.
chr2	207033267	207033289	chr2:207033267-207033289	0	GAACTTGTGTGTTGGGTTTGTTT	1	2	3	AD2	-	.
chr2	207034053	207034084	chr2:207034053-207034084	0	TGTCTTGCTCAGATCCGCAAGGAAACATGCTC	1	2	12	CD	-	.
chr2	207038777	207038798	chr2:207038777-207038798	0	AGGCTTGTCCCCGGCCAAGATT	1	2	2	DD1	-	.
chr2	207039960	207039986	chr2:207039960-207039986	0	AGGCTTGTTATAAACGAAGGTTTGTCA	1	3	7	ACC2	1.0	.
chr2	207041657	207041676	chr2:207041657-207041676	0	GGGCTTTTCTGGACGTGCCC	1	2	0	AB2	-	.
chr2	207042755	207042779	chr2:207042755-207042779	0	AAAAAAATTTAAGAAGGGCATGTCT	2	2	5	AA1	-	.
chr2	207045065	207045097	chr2:207045065-207045097	0	GAACATACTCTTCCATTGTGGCAAAACAAGCTC	1	1	13	A2	1.0	.
chr2	207045276	207045301	chr2:207045276-207045301	0	TAGCTAGCTTCCCTTGGAGCATGTGC	1	2	6	CD	-	.
chr2	207047362	207047388	chr2:207047362-207047388	0	AAGCATGTTACTCACATTAGCTTACCT	1	3	7	ACC1	2.0	.
chr2	207047764	207047791	chr2:207047764-207047791	0	AGAAATGTCCAGAGTTGAGGACAACTTT	1	2	8	AA2	-	.
chr2	207048694	207048722	chr2:207048694-207048722	0	GAACTTGATTTATGGCATGGATCAAGTTC	1	2	9	DD2	2.0	dELS
chr2	207048848	207048868	chr2:207048848-207048868	0	CTGCAAGCCCACAGCTTGCTT	1	3	1	CCD1	1.0	.
chr2	207052682	207052708	chr2:207052682-207052708	0	GAGCTATTTCTAGATCAAGAGATGTCT	1	2	7	AA2	2.0	.
chr2	207052882	207052909	chr2:207052882-207052909	0	AAGCTAGTTCAGAGTTTAGAACCAGGCT	1	2	8	BD1	-	.
chr2	207055177	207055206	chr2:207055177-207055206	0	TAAATTGCTGATTAACCGGGAAGCTTGCTT	1	3	10	ACC1	1.0	.
chr2	207055649	207055680	chr2:207055649-207055680	0	TATCCTGTCTTATGAAATTGATGAACTTGTCT	1	3	12	BCD1	-	.
chr2	207055824	207055848	chr2:207055824-207055848	0	AAACAAGATTTCAGGAAAGTAGCCT	1	2	5	AD2	1.0	.
chr2	207059886	207059907	chr2:207059886-207059907	0	GGACTTGTCCAAAGCCATGTTT	1	1	2	D2	1.0	.
chr2	207061422	207061447	chr2:207061422-207061447	0	AAAGAATCTTAGGAATAAGCTAGTTC	1	2	6	AA1	-	.
chr2	207062223	207062254	chr2:207062223-207062254	0	AAACATGTTTCTGTTATTTTAGGACCTCGTTT	2	2	12	BD1	1.0	.
chr2	207065005	207065037	chr2:207065005-207065037	0	AAGCATGTTACATGTGCCAGGCCTGACTTCCCT	1	3	13	ACC1	2.0	.
chr2	207067142	207067169	chr2:207067142-207067169	0	GCACTTGCTTTTCAGTCAAAGCATTTTT	1	2	8	AD3	-	.
chr2	207068251	207068283	chr2:207068251-207068283	0	TGTATAGTCTTACATCTTAAAGCAGGCAAGTTC	1	3	13	ACD1	-	.
chr2	207073222	207073247	chr2:207073222-207073247	0	AAGAATTCTTGTTACCAAGCTTGCCT	2	2	6	AA1	-	.
chr2	207077836	207077868	chr2:207077836-207077868	0	GAACAAATCTGAACCCTGGATAAAAGCGTGCTT	1	2	13	AB2	2.0	dELS
chr2	207078894	207078916	chr2:207078894-207078916	0	GAAATTGTTTTTAAGTCATGTCT	1	2	3	AD2	-	.
chr2	207082672	207082704	chr2:207082672-207082704	0	AAACTAGCTGCTTTCTAACCTATGAGAAAGTTC	1	2	13	AC2	1.0	dELS
chr2	207086072	207086096	chr2:207086072-207086096	0	GTACATGCTTAAGGAAAGGAAGTCT	1	2	5	AD2	-	.
chr2	207088031	207088055	chr2:207088031-207088055	0	AACCTTCCTTCCATTAAGCAAGCTT	1	2	5	AD1	-	.
chr2	207090637	207090658	chr2:207090637-207090658	0	AGCCAAGTCTACAGACATGCTG	2	2	2	CD	1.0	.
chr2	207091097	207091121	chr2:207091097-207091121	0	TGACTTGTCTATCACAGGCAACCAC	1	3	5	ACD2	1.0	.
chr2	207091537	207091558	chr2:207091537-207091558	0	TGGCTAGTTTACTGACAAGTTG	1	3	2	CCC	1.0	.
chr2	207092757	207092789	chr2:207092757-207092789	0	GAGCATGCATCTATGATATATGTAGGCTTATTC	1	2	13	AD2	1.0	.
chr2	207093823	207093848	chr2:207093823-207093848	0	AAACTGGTTTACGAGGGGAAATGTTT	1	2	6	AB2	-	.
chr2	207096945	207096967	chr2:207096945-207096967	0	AGAATTCCCTAAAGGGCTTGTTT	1	2	3	AA1	-	.
chr2	207098122	207098144	chr2:207098122-207098144	0	CAACAAGTTTAATTTGCTTGCCT	1	3	3	CCD2	-	.
chr2	207101169	207101196	chr2:207101169-207101196	0	GAAATAGTCTCTTCAGTGTGACAAGTTA	1	3	8	ACC1	1.0	.
chr2	207101732	207101756	chr2:207101732-207101756	0	AAGCATGTCCTGTGGGAAGTGGCTC	2	2	5	AB1	-	.
chr2	207103290	207103315	chr2:207103290-207103315	0	AAACTAGATTCCTGGAAAGCAGGCCT	1	2	6	BD2	1.0	dELS,CTCF-bound
chr2	207106942	207106972	chr2:207106942-207106972	0	CAGCTTGGTCACTTATAAGCTGGGCATGTCT	1	2	11	CD	1.0	.
chr2	207107260	207107285	chr2:207107260-207107285	0	AGGCCTGCTCCTTCCAGGGCAAGCAT	1	2	6	BD3	-	dELS
chr2	207111930	207111952	chr2:207111930-207111952	0	AGACAAACTCCCCAGACTTCTTT	1	2	3	AA2	-	.
chr2	207115392	207115418	chr2:207115392-207115418	0	AAGCTTATTCTCATTGCAGACATCCTT	1	2	7	AA2	1.0	.
chr2	207116038	207116062	chr2:207116038-207116062	0	AAACAAGTTTGGCCAGGGCTATCCA	1	2	5	AC3	-	dELS,CTCF-bound
chr2	207116221	207116249	chr2:207116221-207116249	0	GAACTAATTTCCTTATATGAAGTTTGTTT	1	2	9	AA2	-	dELS,CTCF-bound
chr2	207118522	207118550	chr2:207118522-207118550	0	TGACTTGTTTCCCCTTTATTAGTAAGCTT	1	3	9	ACC2	-	.
chr2	207121293	207121322	chr2:207121293-207121322	0	TGGCTTGTTTCTGGTTTACAAAGCTGTTTT	1	3	10	ABC2	1.0	.
chr2	207123168	207123191	chr2:207123168-207123191	0	TAGCAACTTCTCAGTAACAAGCTC	1	3	4	ACC2	-	pELS
chr2	207123859	207123881	chr2:207123859-207123881	0	CTTCTTGTTTTCGGGACATGCTT	1	3	3	CDD2	-	.
chr2	207124195	207124219	chr2:207124195-207124219	0	CAACTTGTCCCGAGAGAGCAAGATG	1	3	5	CCD1	-	dELS
chr2	207124868	207124891	chr2:207124868-207124891	0	CCACTTGCTCTGAAGAACAAGCCA	1	3	4	CCD1	-	.
chr2	207125455	207125480	chr2:207125455-207125480	0	TGGCAAATTTAAAATGTGACTAGTTC	1	3	6	ACC2	-	.
chr2	207126008	207126034	chr2:207126008-207126034	0	AGGAAAGCTTAGTGAAAAAGTAAGTTT	1	2	7	AA2	1.0	.
chr2	207128753	207128779	chr2:207128753-207128779	0	AGACAAATTTAAATTGAGGACTATTCT	1	2	7	AA2	-	.
chr2	207132907	207132936	chr2:207132907-207132936	0	AGGCTTCTCTAACTTGGTTTAGAGTTGTTT	1	2	10	AA2	-	pELS
chr2	207133226	207133253	chr2:207133226-207133253	0	AAGCAAGTTCCATTAGATGGCCCTGCTT	1	2	8	BD1	-	.
chr2	207135257	207135277	chr2:207135257-207135277	0	AAGCTCATTCAGAACAAGTTC	1	2	1	AB1	1.0	.
chr2	207138778	207138804	chr2:207138778-207138804	0	AAACTCCTCTATAAAGAAAACATGTTT	2	2	7	AB1	-	dELS
chr2	207142818	207142846	chr2:207142818-207142846	0	ATGCATGCCCTCGGGCCTAAAAAATGTCT	1	2	9	AD2	-	dELS,CTCF-bound
chr2	207144022	207144048	chr2:207144022-207144048	0	AGGCTGGCTCCAGGGGAAAGCATGCTT	2	1	7	B2	-	dELS,CTCF-bound
chr2	207152375	207152401	chr2:207152375-207152401	0	AGGCTTTTTTGTTAATGAGGGATGTCT	1	2	7	AA2	-	.
chr2	207152524	207152545	chr2:207152524-207152545	0	GAACATGCTCTAGAGCAACTGC	1	2	2	AD4	-	dELS
chr2	207152778	207152805	chr2:207152778-207152805	0	AAGCTTGTCCCCAAATCAGAACATTTTG	1	2	8	AC3	-	dELS
chr2	207154405	207154434	chr2:207154405-207154434	0	AAGCAAATTCCAAGGATGTCAAACTAGGCC	1	2	10	AD2	1.0	.
chr2	207155387	207155406	chr2:207155387-207155406	0	CAACTTGCTTAAGCTTCCTG	3	3	0	ACC1	-	.
chr2	207158747	207158769	chr2:207158747-207158769	0	TAACTTGTTCTAGAACCTAGCCA	1	3	3	CCD2	-	.
chr2	207159343	207159365	chr2:207159343-207159365	0	AAGTATGTTTTATAAACAAGGTT	1	2	3	AD3	1.0	.
chr2	207159973	207159998	chr2:207159973-207159998	0	AAACAATCTTAGGTAAAAGCATGTCC	1	1	6	A2	-	.
chr2	207164676	207164699	chr2:207164676-207164699	0	TAACTAGTCCTCTAAGACAAAGTC	1	3	4	ACD2	1.0	pELS,CTCF-bound
chr2	207165503	207165529	chr2:207165503-207165529	0	GAAGTAGCCGGTGTCGTGGACAAGTTG	1	3	7	ACC1	-	PLS,CTCF-bound
chr2	207169631	207169651	chr2:207169631-207169651	0	AACCCTGCTTGGAACAAGTCT	1	2	1	BD4	1.0	.
chr2	207172930	207172956	chr2:207172930-207172956	0	AGGGATGTTTGAGTGGGGGACTAATTT	1	2	7	AA2	1.0	.
chr2	207173092	207173118	chr2:207173092-207173118	0	AAACAAGACTGCCTGAGAAACATGGTT	1	2	7	DD2	-	.
chr2	207174555	207174579	chr2:207174555-207174579	0	AAGCATTTTTTGTTGTGACATGTTG	1	3	5	ACC2	1.0	.
chr2	207175499	207175529	chr2:207175499-207175529	0	AAGATTGTTTGAAGCAAATGTGGTCATGCTT	1	2	11	AD2	-	.
chr2	207177050	207177069	chr2:207177050-207177069	0	AAGCTAGTTTAGAATAATTT	1	2	0	AA1	1.0	.
chr2	207177315	207177338	chr2:207177315-207177338	0	TAACAAGGTCCTCAGAACATGTCT	1	2	4	CD	-	.
chr2	207180178	207180207	chr2:207180178-207180207	0	AAATATGTTCAGTTAAATATATACTTGCCT	1	2	10	AD2	-	.
chr2	207180263	207180290	chr2:207180263-207180290	0	AAACAAGTCTTCTGGTATGCATTAGTTT	1	2	8	AD1	-	.
chr2	207181862	207181889	chr2:207181862-207181889	0	GAGTTTGTTTGGAAAGTCAAAGAAGTCT	1	2	8	AA2	-	dELS
chr2	207182520	207182548	chr2:207182520-207182548	0	AGACTATCTTGCTCCACGTCGACTTGCTG	1	3	9	ACC2	-	.
chr2	207185827	207185849	chr2:207185827-207185849	0	AGACTAGCCTGGCCAACATGGTG	1	3	3	CCD1	2.0	.
chr2	207186859	207186885	chr2:207186859-207186885	0	TAGCTTGTTCACATGCTTGGCAAGTTG	1	3	7	CCC	-	.
chr2	207187028	207187051	chr2:207187028-207187051	0	GAACAAGCCTCAGAAGACATGCTT	2	0	4	0	1.0	.
chr2	207187232	207187263	chr2:207187232-207187263	0	TGGGATGTTCAGTTTTGGATATAAACTAGTTC	1	2	12	AC3	-	.
chr2	207187422	207187449	chr2:207187422-207187449	0	CAACTTGTTGAAACACAGAAACTTCTTC	1	3	8	ACC1	-	.
chr2	207188722	207188752	chr2:207188722-207188752	0	AGATTTGTTTTGTTTTGTTTAGGACTATTTT	1	2	11	AA2	-	.
chr2	207189929	207189954	chr2:207189929-207189954	0	CAACATGTTGCAATCTAAATTAGCCC	1	3	6	ACC2	-	.
chr2	207190069	207190089	chr2:207190069-207190089	0	AGGCAAATTCTTAGCAAGCCA	1	3	1	ACC2	-	.
chr2	207192057	207192088	chr2:207192057-207192088	0	CAACATGTTAGGGACAGAGACTGGACTTGACC	1	3	12	CCD1	-	.
chr2	207195732	207195754	chr2:207195732-207195754	0	TGCCCAGCCTTCTAAACATGTTT	1	3	3	BCD1	-	.
chr2	207196053	207196078	chr2:207196053-207196078	0	AAACATTCCTTTAATCAAGCTACCTT	1	2	6	AA2	1.0	.
chr2	207197208	207197234	chr2:207197208-207197234	0	CAACTTGTCTACATGTCCAGCTAGTTC	1	2	7	CC	-	.
chr2	207197424	207197452	chr2:207197424-207197452	0	AAATTAGCCCGGTGTGGTGGTGCATGCCT	1	2	9	AD2	-	.
chr2	207197656	207197687	chr2:207197656-207197687	0	TAGCAAGTTATTTTCTATCTTAGGACTTTTTC	1	3	12	ACC1	1.0	.
chr2	207199478	207199508	chr2:207199478-207199508	0	AAACTTTCTACGGTTACCACTAAACTTGTTG	1	3	11	ACC2	1.0	.
chr2	207200490	207200511	chr2:207200490-207200511	0	AAGCTTGCCTCACAGCATCTCC	1	2	2	AC1	1.0	.
chr2	207201907	207201928	chr2:207201907-207201928	0	AAGCAAGCACAAGGTCTTGTTT	1	2	2	DD2	-	.
chr2	207204890	207204915	chr2:207204890-207204915	0	GGGTATGCTTAATATTAAAGATGCCT	1	2	6	AA2	-	.
chr2	207205754	207205775	chr2:207205754-207205775	0	AGACAAGCTATGTGACTTGTAC	1	3	2	CCD1	-	dELS
chr2	207206082	207206107	chr2:207206082-207206107	0	TAGCTTGCTTTCCAAAGTGCTAGCTC	1	2	6	CD	1.0	dELS
chr2	207208040	207208062	chr2:207208040-207208062	0	GAAATTGCCTCAGAAGAAAGCCT	1	2	3	AA2	-	.
chr2	207211613	207211632	chr2:207211613-207211632	0	TGGCTATCCTAAACATGTCA	3	3	0	ACC2	2.0	.
chr2	207218664	207218689	chr2:207218664-207218689	0	GAACTTGGCTCCATTGTAACTTGCCC	1	2	6	CD	-	.
chr2	207219978	207220009	chr2:207219978-207220009	0	AAACATGGTTTCTATTCAAAGAGAACATTTTC	1	2	12	AD2	-	dELS
chr2	207221012	207221033	chr2:207221012-207221033	0	TAGCTTGCCCAAGACCAAGCTT	1	2	2	CD	-	.
chr2	207221431	207221452	chr2:207221431-207221452	0	CAGCTTGTCTCTAGACATACTC	1	2	2	AC2	-	.
chr2	207221458	207221479	chr2:207221458-207221479	0	GCACATGTCTCTAGACATACTC	1	2	2	AD3	-	.
chr2	207225803	207225830	chr2:207225803-207225830	0	GAGCAAGGTCTATGAAATAGGAAAGCCC	1	2	8	AD2	-	.
chr2	207226055	207226078	chr2:207226055-207226078	0	GGTTTTGCTTTAAGAAGCTTGTTC	1	2	4	AD4	1.0	.
chr2	207226088	207226116	chr2:207226088-207226116	0	GGGCAAGGCTCATTTCTGTAAGAATGCTC	1	2	9	AD2	1.0	.
chr2	207228902	207228927	chr2:207228902-207228927	0	GAAAGAGCTCTACAAGGAACATGTTT	1	2	6	AB4	-	.
chr2	207232125	207232146	chr2:207232125-207232146	0	AGTCTTGCCTCCTGGCATGCTA	2	3	2	CCD1	1.0	dELS
chr2	207232835	207232862	chr2:207232835-207232862	0	GAAAATGCTCTTTGGGGTAGGCAAATCT	1	2	8	AA2	1.0	.
chr2	207233499	207233522	chr2:207233499-207233522	0	AAAGAAGCCTGAGGGAGCTTGTTT	1	1	4	A1	-	.
chr2	207235333	207235360	chr2:207235333-207235360	0	GAATTTGTTTTAAAGCAGAAACATCTTC	1	2	8	AA2	-	.
chr2	207236238	207236259	chr2:207236238-207236259	0	GGGCTTTCTCAGAAACTAGATC	1	2	2	AD2	1.0	.
chr2	207240247	207240266	chr2:207240247-207240266	3	GGACATGGCTGAGCATGTTG	4	2	0	CD	-	PLS,CTCF-bound
chr2	207249161	207249182	chr2:207249161-207249182	0	GTGCATTTCTCAGAACATGTCT	2	2	2	AD1	-	dELS,CTCF-bound
chr2	207252529	207252551	chr2:207252529-207252551	0	AAGCAAGTCTGCAAGCCATTTCT	2	2	3	AD1	-	.
chr2	207253053	207253082	chr2:207253053-207253082	0	CAGCAAGTCCAGAATGAAAGTGGGTTGTTC	1	3	10	ACC2	-	pELS,CTCF-bound
chr2	207260550	207260575	chr2:207260550-207260575	0	AAACTTATTCCTGCTCAGGTAAGTCC	1	2	6	AA2	-	.
chr2	207261448	207261470	chr2:207261448-207261470	0	GAGCAAGCTTGGGAGGCAAGCTT	2	0	3	0	2.0	.
chr2	207262277	207262296	chr2:207262277-207262296	0	GAGCTAGTTTGAGCTCGGTA	2	3	0	BCD2	-	.
chr2	207264304	207264329	chr2:207264304-207264329	0	GAGCTAGCCTCAGTGGTGGCAAACCA	1	3	6	ACC1	-	.
chr2	207266838	207266860	chr2:207266838-207266860	0	GGACAAGTTCAGAGAGTTTGTCA	1	2	3	AC1	-	dELS
chr2	207268447	207268476	chr2:207268447-207268476	0	AAGCAATTCTCAAGGTAAAATGGCAAGTTT	1	2	10	AC2	1.0	.
chr2	207269360	207269389	chr2:207269360-207269389	0	AGACATACTTATTCTAAGAAAAATTTGTTT	1	2	10	AA2	-	.
chr2	207272665	207272693	chr2:207272665-207272693	0	GAGCAGGTCTGAGTAAGGAAAGCAATTCC	1	2	9	AB2	-	.
chr2	207274534	207274562	chr2:207274534-207274562	0	AAGCATGTTAAGTCTAACCAAACAATTTT	1	2	9	AC2	1.0	.
chr2	207274853	207274879	chr2:207274853-207274879	0	GAAGTAGTTATTTTCTAGGGCTTGTTG	1	3	7	ACC1	1.0	.
chr2	207277215	207277245	chr2:207277215-207277245	0	GGCCATGTCCTGGCTGCAGAGAGACATTCTC	1	2	11	AD3	1.0	.
chr2	207286887	207286915	chr2:207286887-207286915	0	AGACATTTTTACAATTTCAAGCCATGTTC	1	2	9	AD2	-	.
chr2	207298211	207298231	chr2:207298211-207298231	0	CAGCAAGCTCAAAGCTATATT	1	3	1	ACD2	-	.
chr2	207300731	207300753	chr2:207300731-207300753	0	AAGCTAGTCCATAAAACAAACCT	1	1	3	A1	-	.
chr2	207305857	207305882	chr2:207305857-207305882	0	AACCATGCTAAGAACTTGACATGCCT	1	3	6	CCD1	1.0	.
chr2	207306812	207306835	chr2:207306812-207306835	0	AGACATTTTGGTACAAGCAAGCCC	1	2	4	AC1	-	.
chr2	207308535	207308561	chr2:207308535-207308561	0	AGACATGTCTGCTCAAAACCCATGCCC	1	2	7	DD1	-	.
chr2	207309512	207309531	chr2:207309512-207309531	0	AATCATGCTTAGGAAAGCTC	3	2	0	AD2	-	.
chr2	207311159	207311187	chr2:207311159-207311187	0	AGAAAAGCTTCAAGCCTATGGATAAGTCC	1	2	9	AA2	-	dELS,CTCF-bound
chr2	207312563	207312594	chr2:207312563-207312594	0	ATGCTTGTCCTGATCACATTATAAATTAGCTC	1	2	12	AD2	1.0	.
chr2	207312843	207312863	chr2:207312843-207312863	0	AATGTAGTCTTGGGCTAGTCG	1	3	1	ACD1	2.0	.
chr2	207315598	207315628	chr2:207315598-207315628	0	AAGGATGTTCAACCCAAATTGGACCAAGCCT	1	2	11	AD2	-	.
chr2	207318297	207318325	chr2:207318297-207318325	0	AAGCAAGCCCAAGTGACTGGAGCATGGTC	2	1	9	D1	-	.
chr2	207320244	207320264	chr2:207320244-207320264	0	TGGCATGCCCAAGACTAAGCC	1	3	1	ACD2	1.0	.
chr2	207325114	207325136	chr2:207325114-207325136	0	AGACTAGCCTGGCCAACATGGCA	1	3	3	CCD1	-	.
chr2	207328819	207328846	chr2:207328819-207328846	0	AGGCATCTCTCTGGCCTTGAGCTAGTCC	1	1	8	A2	-	.
chr2	207330391	207330417	chr2:207330391-207330417	0	AGACTATTTTATTATTGAAACTTTTCC	1	2	7	AA2	-	.
chr2	207331524	207331545	chr2:207331524-207331545	0	TGACAAGTTCTCCAGGTTGTTT	1	3	2	ACC2	-	.
chr2	207335018	207335047	chr2:207335018-207335047	3	TGACTTGTTTATAGGAAAGGAAACAGGGCT	1	3	10	BCD2	-	.
chr2	207335832	207335863	chr2:207335832-207335863	0	AAGGATGCTCCTTCAATGTGATAAAGATGCTC	1	2	12	AA2	-	.
chr2	207338059	207338087	chr2:207338059-207338087	1	AGACATGCCCATTCACCTCAGACACACCC	1	2	9	AB4	-	dELS,CTCF-bound
chr2	207338237	207338265	chr2:207338237-207338265	0	AGGCAACTTCTTTGAGTCCAAGCTTTCCT	1	2	9	AA2	1.0	.
chr2	207338619	207338647	chr2:207338619-207338647	0	AAACGAGCCTGACACCATCCAGCTAGTTT	1	2	9	BC2	2.0	.
chr2	207342562	207342582	chr2:207342562-207342582	0	AAACAAGTTTGGGGCTGACTT	1	2	1	AB4	-	.
chr2	207343758	207343786	chr2:207343758-207343786	0	AAACTGGCCCAGCATTGTGGTGCATGCCT	1	2	9	BD2	-	.
chr2	207349697	207349729	chr2:207349697-207349729	0	AAACAAATTTACAAGAAAAAAACAAACAACTCC	1	2	13	AA2	1.0	.
chr2	207355273	207355293	chr2:207355273-207355293	0	CACTTTGCCTTGAACTTGCTC	1	3	1	ACD1	-	.
chr2	207357413	207357444	chr2:207357413-207357444	0	AGACAATCTGTGCAGCATAAGAGAACTTGTTG	1	3	12	ACC2	-	.
chr2	207359059	207359082	chr2:207359059-207359082	0	GGGCCTGTCCTGTGGAGGATGCTT	1	2	4	AB2	-	.
chr2	207359200	207359228	chr2:207359200-207359228	0	GGGATAGTTTTGTCGAGACAGACATGTTA	1	2	9	AC2	-	.
chr2	207359631	207359652	chr2:207359631-207359652	0	AGATATGCTTATATGCTAGTCT	1	2	2	AD2	-	.
chr2	207362126	207362153	chr2:207362126-207362153	0	AGGGAAGTTTTAAATGTTAGAGAAGTCC	1	2	8	AA2	1.0	.
chr2	207362789	207362811	chr2:207362789-207362811	0	AGGAATTTCCTGAAAACAAGTTT	2	2	3	AA1	-	.
chr2	207365322	207365353	chr2:207365322-207365353	0	AAACATTTTTTTTTCTGTATCTGAAAATGCCT	1	2	12	AA2	2.0	.
chr2	207365837	207365865	chr2:207365837-207365865	0	GGGCTTGTTGAATAAATGAATGCATGTCT	1	2	9	CD	-	dELS,CTCF-bound
chr2	207368160	207368182	chr2:207368160-207368182	0	CGCCATGTTGGCCAGGCTAGTCT	1	3	3	CCD1	1.0	.
chr2	207369318	207369344	chr2:207369318-207369344	0	AGACATGCCCATGAATCAGGGTAGATC	2	2	7	AD1	1.0	.
chr2	207370545	207370568	chr2:207370545-207370568	0	AAGAATGCCCTGCTGGGAATGTCT	1	2	4	AA2	1.0	.
chr2	207373198	207373217	chr2:207373198-207373217	0	AAACAAGTCTGAAAAAATTC	1	2	0	AA1	-	.
chr2	207373314	207373335	chr2:207373314-207373335	0	AAGAAATTTTAAAAACATGCTC	2	2	2	AA1	-	.
chr2	207378850	207378874	chr2:207378850-207378874	0	TGACTTGTTTCTGGTGGATAAGCTT	1	2	5	AC2	-	.
chr2	207380106	207380136	chr2:207380106-207380136	0	TAGCTTCCTTGCATTGGGTTAGAACTTGTTC	1	2	11	AC1	-	.
chr2	207381765	207381789	chr2:207381765-207381789	0	GAAATAGTCTCAAAAAAACAAATCT	1	2	5	AA2	-	.
chr2	207385350	207385380	chr2:207385350-207385380	0	GAACATTCCTTAGTACCTTCCAAACATTTCT	1	2	11	AA2	-	dELS
chr2	207386391	207386411	chr2:207386391-207386411	0	AGGCATCTTTGAGGCCAGTCT	1	2	1	AB2	-	.
chr2	207389462	207389483	chr2:207389462-207389483	0	AGAAATGTATTCAGACAAGTTT	2	2	2	AD1	1.0	.
chr2	207390751	207390771	chr2:207390751-207390771	0	GGACATATCTCAGGCTACCTT	1	2	1	AA2	1.0	.
chr2	207392488	207392520	chr2:207392488-207392520	0	AGACAAGCCTGGACTCCAGCAGTAGACATAGTG	1	3	13	ACD2	1.0	.
chr2	207396712	207396736	chr2:207396712-207396736	0	AACCAAGTCCCATATAAAAATGCTT	1	2	5	AD2	-	.
chr2	207398744	207398766	chr2:207398744-207398766	0	AAGCATATTTATTAGGCATCTTC	1	2	3	AA2	-	.
chr2	207400341	207400367	chr2:207400341-207400367	0	GATCATGTCCTCTGCAGGGACATGGTT	1	2	7	DD3	-	.
chr2	207401367	207401395	chr2:207401367-207401395	0	AGGCTAGCTTCCCTCTTGAGGACAAAATG	1	3	9	ACD2	-	.
chr2	207402674	207402706	chr2:207402674-207402706	0	AGGCATTTCTTTATAGCAATGCCAGAGTAGCCT	1	2	13	AA2	-	.
chr2	207402768	207402789	chr2:207402768-207402789	0	TGAATTGCTAGCAAACTTGCCC	1	3	2	ACC1	-	.
chr2	207404467	207404494	chr2:207404467-207404494	0	AAACTTGTCTTCTTCCACCACCTAGCCA	1	3	8	CCD2	-	.
chr2	207407496	207407528	chr2:207407496-207407528	0	AAGCAAGACCTGCAGTATGCAAAGAACATTCCC	1	2	13	AD2	-	.
chr2	207408646	207408665	chr2:207408646-207408665	1	AGGCTTGTTTAAACATATTA	4	2	0	AC3	-	dELS
chr2	207409764	207409785	chr2:207409764-207409785	0	AGACAAGTCAAGAGGCAATTTC	1	2	2	AC2	-	dELS
chr2	207411422	207411447	chr2:207411422-207411447	0	TGGCAACCTTACAATCGAGCAAGTCT	1	2	6	AC1	1.0	.
chr2	207413136	207413160	chr2:207413136-207413160	0	GCACATGTCTCTCTGAACCTAGCCC	1	2	5	DD2	-	.
chr2	207415567	207415586	chr2:207415567-207415586	0	TGGCATGTCTGAAATAGTTG	3	3	0	ACC2	-	.
chr2	207416258	207416285	chr2:207416258-207416285	0	TGGCTTATCCAGCCGTGGTGACTAGCTT	1	3	8	ACC2	-	dELS,CTCF-bound
chr2	207416769	207416796	chr2:207416769-207416796	0	GAACTTCCTTTTCATGAAAGAAATGTTT	1	2	8	AA2	-	.
chr2	207416887	207416914	chr2:207416887-207416914	0	GGACTTGTGTTCTCTTCCAGGCCTGTCT	1	2	8	BD2	-	dELS
chr2	207417912	207417937	chr2:207417912-207417937	0	AAACATGTCCCTGGTAAAGGAAGACT	2	2	6	AD1	1.0	.
chr2	207423661	207423680	chr2:207423661-207423680	0	TACATTGCCTAGGCTAGTCT	2	3	0	ACD1	-	.
chr2	207426170	207426197	chr2:207426170-207426197	0	TGGCTTTTTTGCAGAAATTGACAAGTTT	1	3	8	ACC2	-	.
chr2	207428563	207428584	chr2:207428563-207428584	0	GAGCAAGTCACTTAACTTCTCT	1	3	2	ACC1	-	.
chr2	207428849	207428871	chr2:207428849-207428871	0	GGGCTTTCATAAAGAGCATGTCT	2	2	3	AD1	-	.
chr2	207430063	207430090	chr2:207430063-207430090	0	GTGCATTTTTAAAAAATGGAACTTGTCT	2	2	8	AD1	1.0	.
chr2	207431369	207431399	chr2:207431369-207431399	0	ATACATTCTCTTTAAAAGGACAAACAAGTTC	2	2	11	AD1	-	.
chr2	207432757	207432780	chr2:207432757-207432780	0	GAACATCCTTCAGCAGGAATGCCT	1	2	4	AA2	-	CTCF-only,CTCF-bound
chr2	207433470	207433494	chr2:207433470-207433494	0	GAACTTCCTCCAGAGGAAGATGCTC	1	2	5	AA2	1.0	.
chr2	207434847	207434875	chr2:207434847-207434875	0	AGGCATAACCAAGATATTAGAGCTTGCTT	2	2	9	AD1	-	.
chr2	207435061	207435090	chr2:207435061-207435090	0	AAACATATTTTATGTTTTATAGACATTTTT	1	2	10	AA2	-	.
chr2	207435853	207435879	chr2:207435853-207435879	0	AGGTCAGCCCTCCTACAGGGCAAGCTG	1	3	7	ABC1	-	.
chr2	207436024	207436054	chr2:207436024-207436054	0	GAACAAGCTCAAGTTGCCTAAAGAGATGACT	2	2	11	AD1	-	.
chr2	207437237	207437259	chr2:207437237-207437259	0	GAGTAAGTTATTCCAGCAAGTTT	1	3	3	ACC1	1.0	.
chr2	207438625	207438645	chr2:207438625-207438645	0	TAGCTAGCCCTGAACAAGGCT	1	2	1	CD	-	.
chr2	207438863	207438888	chr2:207438863-207438888	0	GGACAAGTATTAAACCAAGCATGGTT	1	2	6	DD2	-	.
chr2	207439590	207439615	chr2:207439590-207439615	0	AGAGTTGCTTTTATAAAAACTTGTTT	1	1	6	A1	-	.
chr2	207446680	207446700	chr2:207446680-207446700	0	AAACAATTCCTGGAGATGTTC	1	2	1	AA2	-	.
chr2	207447850	207447882	chr2:207447850-207447882	0	AAGCTAGCCAGCTGTGTGACCTTGAACAAGTCA	1	2	13	CC	-	.
chr2	207448685	207448713	chr2:207448685-207448713	0	GAGCTTCTCTAAAACACTGATGCTTGTCT	1	2	9	AD2	-	.
chr2	207448781	207448803	chr2:207448781-207448803	0	CAGAGAGTTTTTGAGACTTGTCC	1	3	3	ABC1	1.0	.
chr2	207451213	207451232	chr2:207451213-207451232	0	AGACCTCCCCAAACTAGCTC	3	2	0	AB1	-	.
chr2	207453628	207453652	chr2:207453628-207453652	0	AAAATAGCCTCAAAAGGGCAAATCT	1	2	5	AA2	1.0	.
chr2	207456180	207456204	chr2:207456180-207456204	0	AAATATGTCTAGTTAAAAATAGTTT	1	2	5	AA2	-	.
chr2	207459355	207459383	chr2:207459355-207459383	0	GAACTTGTATAAATAATCAGGTCAAGTTT	1	2	9	DD2	-	.
chr2	207462092	207462123	chr2:207462092-207462123	0	AAACATGCTTCAGCCCCAGATACAACTATTTC	1	2	12	AC1	-	.
chr2	207466967	207466993	chr2:207466967-207466993	0	AAGCAAGCTGGGTAAGTAAACATTCCA	1	3	7	ACC1	-	dELS
chr2	207472895	207472918	chr2:207472895-207472918	0	AAATAAGCTCTTTTAAGAAAGTCT	1	2	4	AA2	-	dELS,CTCF-bound
chr2	207473142	207473170	chr2:207473142-207473170	0	GGTCAAGTCTGGGAGGGAGAGGTTTGCTT	1	2	9	AD2	-	dELS,CTCF-bound
chr2	207474683	207474712	chr2:207474683-207474712	0	GAGCAAGACTCCAGGGGAAAAAAAAAGTTC	1	2	10	AD2	-	.
chr2	207475416	207475448	chr2:207475416-207475448	0	GAAAATGTTTGCGTCTCTAATCTGAACATGATC	1	2	13	AD3	-	.
chr2	207478492	207478515	chr2:207478492-207478515	0	AGGCTTGCCATCAAAAGGAAGTCA	1	3	4	ACC2	1.0	.
chr2	207478940	207478963	chr2:207478940-207478963	0	TGACTTCCTTTTGATGGCAAGCCT	1	3	4	ACC2	-	.
chr2	207480352	207480382	chr2:207480352-207480382	0	AAAGAAGTTTAAGAAAGGGACAAAATAGCCT	1	2	11	AA2	1.0	.
chr2	207480928	207480947	chr2:207480928-207480947	0	AAACAAGCCTGGACTTCTAG	2	3	0	ACD2	2.0	dELS
chr2	207481184	207481212	chr2:207481184-207481212	0	AAGCCTGACTTCAGAGCCCAGGCATGCTC	2	2	9	BD1	-	.
chr2	207482750	207482776	chr2:207482750-207482776	0	AAAATTGCTAAAGGAATCAACTTGTTC	1	3	7	ACC1	2.0	.
chr2	207483197	207483217	chr2:207483197-207483217	0	AAACTTGCCTGGCACTTACTC	1	2	1	AD1	1.0	.
chr2	207483882	207483914	chr2:207483882-207483914	0	AGGCTTGCTCAGTGTCTGGTGCTAAACTGGCAA	1	3	13	BCD2	-	dELS
chr2	207486228	207486250	chr2:207486228-207486250	0	AGGCTAGCCTGGTCAACATGGTG	1	3	3	CCD1	-	.
chr2	207492045	207492064	chr2:207492045-207492064	0	AGACTAGCCTGGGCAACATA	2	3	0	ACD2	1.0	.
chr2	207496165	207496184	chr2:207496165-207496184	0	AAACATTTTTTAACTTGTTG	3	3	0	ACC2	-	.
chr2	207496304	207496323	chr2:207496304-207496323	0	CAGCAAGTTAAAAAATGTTT	3	3	0	ACC2	1.0	.
chr2	207497465	207497487	chr2:207497465-207497487	0	CACCATGTTGGCCAGGCTAGTCT	1	3	3	CCD1	-	.
chr2	207499759	207499786	chr2:207499759-207499786	0	GAGCTTGCTATGTTGCCTAGGCTGGTCT	1	2	8	BC2	1.0	.
chr2	207500343	207500370	chr2:207500343-207500370	0	ATACAAGCTTTTGTCTCAGAATTTGCTT	1	2	8	AD2	-	.
chr2	207500495	207500521	chr2:207500495-207500521	0	GACCTTGTCTCTACTAAAAAAATGTTT	1	2	7	AD2	1.0	.
chr2	207501289	207501315	chr2:207501289-207501315	0	GAACAAGCTCTCCGTATGGGGAAGCCT	1	1	7	A2	-	dELS,CTCF-bound
chr2	207501724	207501747	chr2:207501724-207501747	0	AAACTTGTTATAATGAGCTTGTAT	1	2	4	CD	-	.
chr2	207502119	207502140	chr2:207502119-207502140	0	AAACAAGCTTATCCACTTGCCC	1	2	2	CD	-	dELS
chr2	207504171	207504197	chr2:207504171-207504197	0	AAACATGCCTTTATCACCAGCTTCTTC	1	2	7	AC1	-	.
chr2	207504406	207504432	chr2:207504406-207504432	0	AGACAAGTTTACTTGTGTAACAAACCT	1	2	7	AC1	-	.
chr2	207505319	207505349	chr2:207505319-207505349	0	AAGAAAGTCAATGAAGTAACTAAGCTTGCTA	1	3	11	ACC1	1.0	dELS,CTCF-bound
chr2	207506268	207506288	chr2:207506268-207506288	0	GAACTTATTTTCAACTTGTCC	1	2	1	AC2	1.0	.
chr2	207508240	207508268	chr2:207508240-207508268	0	GGGCCAGTCATCTGTATTTCAACAAGTCT	1	3	9	BCC1	-	.
chr2	207513097	207513116	chr2:207513097-207513116	0	AAACCTGTCTAAATAAGTCT	1	2	0	AB2	1.0	.
chr2	207513787	207513806	chr2:207513787-207513806	2	GGACAACTTAGGACAAGCCC	2	2	0	AC1	-	dELS,CTCF-bound
chr2	207513875	207513900	chr2:207513875-207513900	2	AAGCATTCCTGGGCTTCAGCAAGCTA	1	3	6	ACC2	-	dELS
chr2	207517651	207517676	chr2:207517651-207517676	0	AGCAATGTCCCAGATAGAGCATGCTC	1	2	6	AD4	-	.
chr2	207519815	207519837	chr2:207519815-207519837	0	CAGCATGTTGCCCAGACTGGTCT	1	3	3	BCC1	-	.
chr2	207520455	207520475	chr2:207520455-207520475	0	GAACAGGCCTCAGAAATGTTT	1	2	1	AB2	-	.
chr2	207521036	207521061	chr2:207521036-207521061	0	AGGCTAGCCTAGCCACAAGAAAATTC	1	2	6	AA1	2.0	.
chr2	207528241	207528262	chr2:207528241-207528262	0	AAGCTTGTCTGTGGACAATTCA	1	2	2	AC3	1.0	.
chr2	207529291	207529319	chr2:207529291-207529319	1	GGGCCAGCGCCCCCCGGAAAAGCATGCTC	2	2	9	BD1	-	.
chr2	207531698	207531722	chr2:207531698-207531722	0	GAACAAGTTTGTTTTAAAAATACTT	2	2	5	AA1	1.0	.
chr2	207533567	207533587	chr2:207533567-207533587	0	AAACTTGTTTACAGCCAGCTT	1	2	1	BC1	-	.
chr2	207534032	207534054	chr2:207534032-207534054	0	TAGCTAGTCCCTTAAGCTTTATT	1	3	3	ACD2	-	.
chr2	207538477	207538502	chr2:207538477-207538502	0	AAAGGAGTTTACCGTGAGACTAGCTG	1	3	6	ABC1	-	.
chr2	207546284	207546310	chr2:207546284-207546310	0	GAAGATGCCCGAACTTGAAGCAAGTCT	2	1	7	A1	-	.
chr2	207547385	207547412	chr2:207547385-207547412	0	GAGCTAGTTTACGAAGCAGAACTAACAT	1	2	8	AD4	2.0	.
chr2	207547731	207547760	chr2:207547731-207547760	0	AGACTTGTTTCAAATTCATGAGTATAGTCT	1	2	10	AD1	-	.
chr2	207548871	207548892	chr2:207548871-207548892	0	AAACAAATTTTCAAGCTTGCTT	1	1	2	A2	1.0	.
chr2	207554448	207554479	chr2:207554448-207554479	0	AAGGTAGTCCCTCACTATTAACAAATTTGTTT	1	2	12	AA2	-	.
chr2	207565590	207565612	chr2:207565590-207565612	0	TGGGTAGTTTATATGGCATGTTT	1	3	3	ACC1	-	.
chr2	207566955	207566985	chr2:207566955-207566985	0	AAACATGTTAGGAGTTTTTCCTAACTTGCTA	1	3	11	CCC	-	.
chr2	207571158	207571180	chr2:207571158-207571180	0	AAACTTCTTTACTGAGATAGTTT	1	2	3	AA2	1.0	.
chr2	207571445	207571469	chr2:207571445-207571469	0	AGACAAGTTCTCAAGTAGCAAACTT	1	2	5	AC1	-	dELS
chr2	207571806	207571831	chr2:207571806-207571831	0	AAGCATGCTCTTTAGGAAAGAGGCCT	2	2	6	AB1	-	.
chr2	207574227	207574250	chr2:207574227-207574250	0	TAACATGCTTAATCAGACATGTTG	1	2	4	CC	-	.
chr2	207574346	207574374	chr2:207574346-207574374	0	AAGCTTGACCCCTACAGGGAGAATTGTCT	1	2	9	AD2	-	.
chr2	207576026	207576045	chr2:207576026-207576045	0	TGTGTTGCCCAGGCTAGTCT	2	3	0	ACD1	-	.
chr2	207578777	207578798	chr2:207578777-207578798	0	AAACAAGCCAAGTGACTTTTTT	1	3	2	ACC1	-	.
chr2	207579275	207579297	chr2:207579275-207579297	0	AAGCAAGTCTGATCAAGAAGTCT	1	2	3	AC1	-	.
chr2	207580531	207580552	chr2:207580531-207580552	0	AAGCACACTCCTAAGCATGCTC	2	2	2	AB1	-	.
chr2	207594474	207594498	chr2:207594474-207594498	0	ATATTTGTCTTTTTGAGACTAGCTT	1	2	5	AD4	-	.
chr2	207596409	207596434	chr2:207596409-207596434	0	GGTCTTGTTTGTTTATGGAGTTGTTT	1	2	6	AD2	1.0	.
chr2	207598934	207598962	chr2:207598934-207598962	0	AGAGTTATTTAAGAAAGTCAAGCTTGTTT	1	2	9	AA1	1.0	.
chr2	207599895	207599920	chr2:207599895-207599920	0	TGATTTGCCTAGAAAATAGCAAGTTT	1	3	6	ACC1	-	.
chr2	207601386	207601414	chr2:207601386-207601414	0	AAAATATTTTAGCACCTAAAAGCTAGCCT	1	2	9	AA1	-	.
chr2	207602421	207602442	chr2:207602421-207602442	0	GAACAATCTTTTGGAATTGTCT	1	2	2	AA2	1.0	.
chr2	207603390	207603421	chr2:207603390-207603421	0	AAACATTTATGTGCAGTCACATAAACATGCTT	2	2	12	AD1	-	.
chr2	207603557	207603582	chr2:207603557-207603582	0	AAACTAATTCAGACAACAACATGTCT	1	2	6	AC2	-	dELS
chr2	207606071	207606091	chr2:207606071-207606091	0	AAACAAGTTTTCAATATGCCA	1	3	1	ACC2	1.0	.
chr2	207612703	207612728	chr2:207612703-207612728	0	AAGCTTACTCATTTAAAGACTTCTTT	1	2	6	AA2	-	.
chr2	207617955	207617980	chr2:207617955-207617980	0	GAACAAGTTTAGAAAGAAAAGAGTTT	1	2	6	AB1	-	dELS
chr2	207618967	207618995	chr2:207618967-207618995	0	AGGCAAGTTACTTACCCTCCAAGAAGCCT	1	3	9	ACC2	1.0	.
chr2	207620022	207620052	chr2:207620022-207620052	0	TAACATGTCTATACACCAGCCAAGAAAGTTT	1	2	11	AC2	1.0	dELS,CTCF-bound
chr2	207623891	207623922	chr2:207623891-207623922	0	GGGCTTTCCTTCCTATCCTCTCCGACAAGTCA	1	3	12	ACC2	3.0	pELS
chr2	207629318	207629346	chr2:207629318-207629346	0	AAATTAGTCTGGCATGATGGCGCATGCCT	1	2	9	AD2	1.0	.
chr2	207629654	207629686	chr2:207629654-207629686	0	CAGCTTGATCCCTATGTTCCCCCAGGCATGTTC	1	2	13	CD	-	dELS
chr2	207633773	207633794	chr2:207633773-207633794	0	GGAGAAGTTTCCAGACTTGTGT	1	2	2	AD3	-	.
chr2	207637381	207637403	chr2:207637381-207637403	0	AAGCTTTCTCTCAAGACAGGTTT	1	2	3	AB2	-	dELS
chr2	207638288	207638320	chr2:207638288-207638320	0	TAGCTAGTTAAAGTAACCCTAGGAGAAATGTTT	1	3	13	ACC2	1.0	.
chr2	207641635	207641659	chr2:207641635-207641659	0	AGACATATATTTGAAAGGCATGCTT	2	2	5	AD1	-	.
chr2	207643307	207643336	chr2:207643307-207643336	0	AAAAATTTCCTAAGAAAAATGGGCTTGCTC	2	2	10	AA1	1.0	.
chr2	207644542	207644564	chr2:207644542-207644564	0	AGACAAGCCTGGCCAACATGGTG	1	3	3	CCD1	1.0	.
chr2	207647405	207647434	chr2:207647405-207647434	0	AAGCTATCTCTATTTTCCGATGACATGTTC	1	2	10	AC2	-	.
chr2	207650613	207650635	chr2:207650613-207650635	0	CACCATGTTGGGAAGGCTAGTCT	1	3	3	CCD1	2.0	.
chr2	207650978	207651003	chr2:207650978-207651003	0	AAAGTGGCTCCACAGGGAGCTTGCTT	1	2	6	AB1	-	.
chr2	207653328	207653347	chr2:207653328-207653347	0	AGACTAGTCTGGGCAACATA	2	3	0	ACD2	-	.
chr2	207655224	207655245	chr2:207655224-207655245	0	GAGAATGTTGAGTAACTAGTTT	2	3	2	ACC1	-	pELS,CTCF-bound
chr2	207656427	207656447	chr2:207656427-207656447	0	AAACTTTTTCTGAAGTTGCTC	1	2	1	AA2	1.0	.
chr2	207659087	207659109	chr2:207659087-207659109	0	AAACTAGCCTGACCAACATGGTG	1	3	3	CCD1	-	.
chr2	207661474	207661501	chr2:207661474-207661501	0	GAGAGAGTTCTGATCTGGAGACTAGCTC	1	2	8	AB4	1.0	.
chr2	207663937	207663962	chr2:207663937-207663962	0	TAAAAAGTTAACTACCAAACATGTTT	1	3	6	ACC1	1.0	pELS,CTCF-bound
chr2	207666503	207666527	chr2:207666503-207666527	0	TGGCTTGCCTGGTTTAAACAAATGT	1	3	5	ACD2	1.0	.
chr2	207666882	207666914	chr2:207666882-207666914	0	AAACATGCTTTATTTGATAGAAAGATCAAATCT	2	2	13	AD1	-	.
chr2	207666956	207666982	chr2:207666956-207666982	0	ACACATGTTTGATTTGGAGGCGTGTTC	1	2	7	BD2	1.0	.
chr2	207668467	207668499	chr2:207668467-207668499	0	AGACCAGCCTGTCCAACACGGTGAAACCTGTCT	1	2	13	BB2	1.0	.
chr2	207673414	207673446	chr2:207673414-207673446	0	AATATTGTTTGATTTCACATAACAAGCTTGTTA	1	3	13	ACD1	-	.
chr2	207675423	207675455	chr2:207675423-207675455	0	AGACCAGCCTGGCCAATATGGCGAAACCTGTCT	1	2	13	BB2	-	.
chr2	207676820	207676849	chr2:207676820-207676849	0	TATTTTGTTCATTTCCTGTGAGACAAGTTT	1	3	10	ACD1	-	dELS
chr2	207677228	207677247	chr2:207677228-207677247	0	AGGGATGCCTGAAATAGTTC	1	2	0	AA2	-	dELS
chr2	207678890	207678922	chr2:207678890-207678922	0	AGACCAGCCTGGCCAACATGGTGAAACCTGTCT	1	2	13	BB2	-	.
chr2	207682995	207683015	chr2:207682995-207683015	0	AGGCATGTCTCGAACTCCTCA	2	3	1	ABC2	-	.
chr2	207688824	207688843	chr2:207688824-207688843	0	AAGTAAGCTTGAAAATGTTT	1	2	0	AA2	1.0	.
chr2	207692045	207692071	chr2:207692045-207692071	0	AAATTAGCCATGCGTAGTGGCATGCTC	1	3	7	ACC1	-	.
chr2	207692822	207692851	chr2:207692822-207692851	0	AAGCTGGTCTTCACTTTGCAAGAATAGTTT	1	2	10	AB2	1.0	.
chr2	207701715	207701736	chr2:207701715-207701736	0	AGACTAGTCCAAGGGTTTGGTT	1	2	2	AD1	1.0	.
chr2	207704314	207704337	chr2:207704314-207704337	0	GTGCCAGCCTTCACGGGCTAGTCA	1	3	4	BCD1	1.0	.
chr2	207704746	207704775	chr2:207704746-207704775	0	AAATTTGTTGAGAGTGCTACAAGCTAGTTA	1	3	10	ACC1	2.0	dELS
chr2	207704801	207704826	chr2:207704801-207704826	0	AAATTAGCTCTGATCTCAGCAAGTTC	1	2	6	AC2	1.0	dELS
chr2	207705855	207705881	chr2:207705855-207705881	0	AAACAAGCACCCTATAGAAGCAAGGTC	1	2	7	DD2	3.0	.
chr2	207705974	207705997	chr2:207705974-207705997	0	AAACATATCGCTTAAGACTAGTTT	1	2	4	AC1	2.0	.
chr2	207706195	207706214	chr2:207706195-207706214	0	AGACTTCCTCAAACTTTTCC	1	2	0	AA2	-	dELS,CTCF-bound
chr2	207708992	207709012	chr2:207708992-207709012	0	AGACAAGGTTTGATCATGTTT	2	2	1	DD2	1.0	.
chr2	207713737	207713766	chr2:207713737-207713766	0	GGACATGCCTTTGTAACTAGGAACTACTTT	2	1	10	A1	3.0	.
chr2	207714222	207714250	chr2:207714222-207714250	0	AAAATAGTCCTGTTTTTGAGAACTTACTT	1	2	9	AA2	-	.
chr2	207717710	207717739	chr2:207717710-207717739	0	GGAGTTCCTTGAATGGGAGCAAACTTGTTT	1	2	10	AA1	-	.
chr2	207718311	207718330	chr2:207718311-207718330	0	GGACTAGCCTGGACAACGTG	2	3	0	ACD2	2.0	.
chr2	207719666	207719696	chr2:207719666-207719696	0	ATACTTGTTTTACATATGAGAAGACAGGCTT	1	2	11	BD3	-	.
chr2	207721693	207721722	chr2:207721693-207721722	0	AAACTATTTCTTCTAGTTTCAAACATTCTT	1	2	10	AA2	2.0	.
chr2	207722002	207722024	chr2:207722002-207722024	0	CAGCTTGTTACTTGGGCTTATTT	1	3	3	ACC1	-	.
chr2	207724836	207724864	chr2:207724836-207724864	0	GGGCAAGCACAATTTTCCTGAGCAAATCT	1	2	9	AD2	1.0	.
chr2	207727906	207727928	chr2:207727906-207727928	0	AGACATATTTAGAGATCTAGCCT	1	2	3	AD2	1.0	.
chr2	207728765	207728788	chr2:207728765-207728788	0	GAAATTGCTTAATATGGCTTGCTA	1	3	4	ACC1	1.0	.
chr2	207730557	207730579	chr2:207730557-207730579	0	AGACCAGCCTTGCCAACATGTTG	1	3	3	BCC1	-	.
chr2	207734424	207734455	chr2:207734424-207734455	0	AAACTACTCTTGGAAGAAGGAACAGCTTGTCC	1	2	12	AC2	2.0	dELS,CTCF-bound
chr2	207734732	207734753	chr2:207734732-207734753	0	TAACTAGCTTATAAACTTAATT	1	3	2	ACD2	1.0	.
chr2	207735088	207735107	chr2:207735088-207735107	0	AACCTTGCTCAAACAAGTAT	2	2	0	DD3	-	.
chr2	207736784	207736814	chr2:207736784-207736814	0	AAGCATGTATACAAATAGGTAGAACTTGTAT	1	2	11	DD2	1.0	.
chr2	207741950	207741972	chr2:207741950-207741972	0	AGACCAGCCTGACCAACATGTTG	1	3	3	BCC1	-	.
chr2	207743632	207743654	chr2:207743632-207743654	0	TAGCATTTTTGAGGGACAAGCTC	1	2	3	AC1	-	.
chr2	207744566	207744588	chr2:207744566-207744588	0	CGCCATGTTGGTCAGGCTAGTCT	1	3	3	CCD1	2.0	.
chr2	207745636	207745664	chr2:207745636-207745664	0	AAATAAGCTCTGTTAAAATGAACTTTTTT	1	2	9	AA2	-	.
chr2	207749136	207749160	chr2:207749136-207749160	0	GGGCCAGCTCCAAGAAGACCAGTTC	1	2	5	BB2	-	.
chr2	207750970	207750991	chr2:207750970-207750991	0	AGGCATTTTCTGGAGCTTCTTC	1	2	2	AA2	-	.
chr2	207755395	207755414	chr2:207755395-207755414	0	AAAAATGTTCAGACAAGGTT	3	2	0	AD3	-	.
chr2	207755876	207755902	chr2:207755876-207755902	0	AATCTTGCTTATAAACAAAGCATTTCT	1	2	7	AD3	1.0	.
chr2	207760803	207760832	chr2:207760803-207760832	0	AAGCTTATTTTTTTTAAAAAAAAATAGCTT	1	2	10	AA2	-	.
chr2	207762397	207762418	chr2:207762397-207762418	0	AAACATGTTTCTTAACTAGTTC	3	1	2	C2	1.0	.
chr2	207765717	207765747	chr2:207765717-207765747	0	AAACTAGTCCAAAGTCCAGGAACACTTATTT	1	2	11	AD1	2.0	dELS
chr2	207770878	207770900	chr2:207770878-207770900	0	GGGCGACCTCGGCAAGCAAGTTC	1	2	3	AB1	-	pELS,CTCF-bound
chr2	207775289	207775308	chr2:207775289-207775308	0	AGGCAACCTCGGGCAAGTCA	2	2	0	AC2	1.0	.
chr2	207775764	207775784	chr2:207775764-207775784	0	AGACTAGCTCCCAACATGTCC	3	1	1	C2	-	dELS
chr2	207776907	207776926	chr2:207776907-207776926	0	TGACTTGCTGAAGCTTGCAC	3	3	0	CCD1	-	dELS,CTCF-bound
chr2	207777204	207777236	chr2:207777204-207777236	0	CAACATGTTCTTTGGGCTTTGCAGAGCAAGCAG	1	3	13	CCD1	-	dELS
chr2	207780241	207780273	chr2:207780241-207780273	0	AAAGTACCTTCTTTTATCCATTTAAACATGCTT	2	2	13	AA1	1.0	.
chr2	207780503	207780529	chr2:207780503-207780529	0	AAAATAGTCTCTGCAAGAGACTAATTC	1	2	7	AA2	1.0	.
chr2	207781963	207781993	chr2:207781963-207781993	0	AAACAAATCTCAGAAAATGTGAGGCTTGTTG	1	2	11	AC2	-	.
chr2	207782490	207782517	chr2:207782490-207782517	0	GGCCATGTTTTAGAGAATGGGCTTGTGC	1	2	8	DD3	-	dELS,CTCF-bound
chr2	207782748	207782777	chr2:207782748-207782777	0	GAAAATGTTCTTGTGTGATTGGACTCGCTC	2	2	10	AB3	-	dELS
chr2	207782805	207782833	chr2:207782805-207782833	0	AGAGTAGGCCAGGGTGCCAGGGCTAGCCC	1	2	9	AD1	-	dELS
chr2	207783634	207783665	chr2:207783634-207783665	0	GAAAATGTTTGATTAAAGCTGAAAGGTAGTCT	1	2	12	AA2	-	.
chr2	207784589	207784612	chr2:207784589-207784612	0	TGGCTTGTCCAAAGTCACATGCTT	1	3	4	CCD2	-	.
chr2	207786180	207786199	chr2:207786180-207786199	0	GGACTTCTCCGGGCTAACTC	1	2	0	AA2	2.0	.
chr2	207786413	207786436	chr2:207786413-207786436	0	GGACTTGTTTGGTTGAGCAAGTTA	1	1	4	C1	1.0	.
chr2	207790587	207790613	chr2:207790587-207790613	0	ATGCTTGTTTAATATTTCAACAAGCTC	1	2	7	CD	1.0	.
chr2	207790905	207790936	chr2:207790905-207790936	0	AGGCTTTCTCCCCAAGACACAACAACTTGTCA	1	3	12	ACC2	-	.
chr2	207790988	207791017	chr2:207790988-207791017	0	AAATCTGTCTACAAAAACCTGAACTTGTCT	1	2	10	AB4	-	.
chr2	207792174	207792193	chr2:207792174-207792193	0	TGGCTTGTCCAAGCTCCCTT	1	3	0	ABC2	-	dELS
chr2	207796196	207796224	chr2:207796196-207796224	0	AAATTAGCCCGGCATGGTGGCACATGCCT	1	2	9	AD2	-	.
chr2	207796674	207796693	chr2:207796674-207796693	0	AGACAAGATTTGGCTTGTCT	3	2	0	CD	-	dELS,CTCF-bound
chr2	207796882	207796911	chr2:207796882-207796911	0	TGAGTAGCTCTGCCCAGGCAGGGCTTGTCC	1	2	10	AC3	2.0	.
chr2	207798947	207798976	chr2:207798947-207798976	0	AAACTGGCTTTCACTCTTATGAATTTGCCT	1	2	10	AB2	-	.
chr2	207800325	207800347	chr2:207800325-207800347	0	GAACTTGTCTGAAATGCAAGTTC	1	1	3	D2	-	.
chr2	207801619	207801639	chr2:207801619-207801639	0	AAAAAAGCATTAGGCAAGTTT	1	2	1	AD1	-	.
chr2	207806062	207806081	chr2:207806062-207806081	6	TTTCTTGCCCAGGCTAGTCT	2	3	0	CDD2	1.0	dELS
chr2	207806435	207806462	chr2:207806435-207806462	0	AGGCTTGCTCTGTCACCCAGGCTAGAGT	1	2	8	DD4	-	.
chr2	207807071	207807094	chr2:207807071-207807094	0	GGACTTGCTTTCTGTGATTTGCTT	1	2	4	AC1	-	.
chr2	207807152	207807173	chr2:207807152-207807173	0	GAAATTGTCCCCAGGCAATCTT	1	2	2	AA2	-	.
chr2	207808656	207808682	chr2:207808656-207808682	0	CAACAAGATTTCTGAGCTGACTTGTTC	1	3	7	CCD2	-	.
chr2	207810348	207810367	chr2:207810348-207810367	0	AGGCAAGATCGGGCTTGCAT	2	2	0	DD2	1.0	dELS,CTCF-bound
chr2	207813692	207813714	chr2:207813692-207813714	0	GAACACCCCTCCAGGACAAGTCT	1	2	3	AB1	1.0	dELS,CTCF-bound
chr2	207814674	207814699	chr2:207814674-207814699	0	CAGCAAGCTCCTGAAGGAGGATGTCA	1	3	6	ACC2	1.0	dELS
chr2	207816628	207816650	chr2:207816628-207816650	0	GCACTAGTTTCTGGGGTTTGTCC	1	2	3	AD2	2.0	.
chr2	207817157	207817189	chr2:207817157-207817189	0	AGGCAATTTTCCCTAACACAGTGAGAGATGTTC	1	2	13	AA2	-	.
chr2	207817756	207817776	chr2:207817756-207817776	0	ATGCTACTTTGGAACAAGTCC	1	2	1	AD1	-	dELS
chr2	207819649	207819673	chr2:207819649-207819673	0	CAACTTGCTTCGTTTAAGCTAGTGG	1	3	5	CCD1	-	dELS,CTCF-bound
chr2	207820241	207820260	chr2:207820241-207820260	0	AAACTTGTTTAGGTGTGTCT	3	2	0	AB1	1.0	dELS,CTCF-bound
chr2	207821653	207821673	chr2:207821653-207821673	0	GAACAAGTTTTGCAGAAGTTT	1	2	1	AD1	1.0	.
chr2	207821778	207821797	chr2:207821778-207821797	0	TATCTTGCCCAGACTTGTCT	3	2	0	CD	-	.
chr2	207823281	207823305	chr2:207823281-207823305	0	AAACATGATCATTTGGAACTTACTT	1	2	5	AD2	1.0	.
chr2	207824616	207824646	chr2:207824616-207824646	0	GAACAAACTCCCAGGTTTGGAAGCCAAGCCT	1	2	11	AD2	-	.
chr2	207830718	207830746	chr2:207830718-207830746	0	AGAAGTGTCCTAAGTTGGGGAGCTTGCTC	1	2	9	AB4	-	.
chr2	207834550	207834576	chr2:207834550-207834576	0	CAACTAGCTGGGATTACAGGCATGTGC	1	3	7	CCD1	2.0	.
chr2	207835683	207835706	chr2:207835683-207835706	0	GAAATAGCTTATATGAACTAGTAT	1	2	4	AD3	-	.
chr2	207842600	207842627	chr2:207842600-207842627	0	GGGAAGGCCTGAACAGCAAAGCATGTTT	2	2	8	AB1	2.0	.
chr2	207845249	207845278	chr2:207845249-207845278	0	AAAGAAGTCTTAAAAATAACAAACATGTAT	1	2	10	AD3	-	dELS
chr2	207848584	207848612	chr2:207848584-207848612	0	AAGCAGGTTCCTTCTTTTTAAACAAGCCT	1	1	9	B2	-	.
chr2	207848801	207848832	chr2:207848801-207848832	0	GGAGGAGTCTCCATGTTCTTCAGGACAAGCTG	1	3	12	ABC1	-	dELS
chr2	207854501	207854522	chr2:207854501-207854522	0	AAACATTTTTATAGACATGTTT	1	1	2	A2	-	.
chr2	207856160	207856181	chr2:207856160-207856181	0	AGACTATTTTTTAGAATAGTTT	1	2	2	AA2	1.0	.
chr2	207858394	207858425	chr2:207858394-207858425	0	GGTATAGTCTCAAAATTAATTGAGACTTGTTT	1	2	12	AD4	-	.
chr2	207859064	207859087	chr2:207859064-207859087	0	TGGCTTCTTTCCGTTAGCATGTTT	1	3	4	ACC2	-	.
chr2	207860960	207860989	chr2:207860960-207860989	0	AAACATGTTCTCCAAGAACAAGGAAAACCT	2	2	10	AA1	1.0	.
chr2	207861224	207861250	chr2:207861224-207861250	0	GACCTTGCCCAAGAATGGAGCCAGCTT	1	2	7	BD2	-	.
chr2	207862425	207862445	chr2:207862425-207862445	0	TTAGAAGTTCGAGACTAGCCT	1	3	1	ACD1	-	.
chr2	207862752	207862782	chr2:207862752-207862782	0	AAACAAGACTACAAAAAATGTAATCATGCCT	1	2	11	DD2	1.0	.
chr2	207862922	207862952	chr2:207862922-207862952	0	GGAAATGTCTGCTCCAAGCCAAGGCTAGGCT	1	2	11	AD3	2.0	.
chr2	207863147	207863178	chr2:207863147-207863178	0	GGCCATGCTTGGTGCATAGGCAAGACTTGCTT	2	1	12	D1	-	.
chr2	207866366	207866394	chr2:207866366-207866394	0	AGGCTGGTCTCAAACTCCTGAGCTTGTGT	1	2	9	BD2	1.0	.
chr2	207866673	207866692	chr2:207866673-207866692	0	GAACATGCTTGCTCTTGCTC	3	2	0	DD1	-	.
chr2	207868457	207868483	chr2:207868457-207868483	0	AAGCAAGGCTGATCTGAGGACAAATTC	1	2	7	AD2	-	.
chr2	207869017	207869037	chr2:207869017-207869037	0	TAACATGCCTCAAACTTAATC	1	3	1	ACD2	-	.
chr2	207869291	207869314	chr2:207869291-207869314	0	GGGCATGTCTACGTGAACAAAATC	1	2	4	AD4	1.0	.
chr2	207873487	207873515	chr2:207873487-207873515	0	AAACTTGTTGAATAGCTCCAAGAATGTTG	1	3	9	ACC2	-	.
chr2	207874374	207874402	chr2:207874374-207874402	0	AGACAAGCCTGACCAAAATGGACAAACCC	1	1	9	A1	-	.
chr2	207876497	207876526	chr2:207876497-207876526	0	AGGCTTGTTTGCTTCCCATGAGACTTGTCT	2	0	10	0	-	.
chr2	207877171	207877195	chr2:207877171-207877195	0	TAGCATGCCCACCTGAGACATGTTC	2	1	5	C1	-	.
chr2	207877599	207877631	chr2:207877599-207877631	0	AGACTAGCTTATGTAAACTGAGAGAAGAGGTTT	1	2	13	AB1	1.0	.
chr2	207879184	207879212	chr2:207879184-207879212	0	GAACTTGTTTATGGTCAGAGAGCTAATAT	1	2	9	AD4	1.0	.
chr2	207879948	207879969	chr2:207879948-207879969	0	ACACAAGTCTCTCAACTTGTCA	1	3	2	CCD1	-	.
chr2	207880918	207880949	chr2:207880918-207880949	0	GGTTATGCTCCAGTGATATGGAGAACTTGCTT	1	2	12	AD4	-	.
chr2	207885380	207885405	chr2:207885380-207885405	0	TAGCTTGCTTGACATGGGGCATTTTG	1	3	6	ACC1	1.0	dELS
chr2	207887712	207887731	chr2:207887712-207887731	0	TAACATATCTAAGCTTGTTG	3	3	0	ACC2	2.0	.
chr2	207889568	207889599	chr2:207889568-207889599	0	GAGAAAGTCCCTTAGGAGGCCTAGCCAAGTTC	1	2	12	AD2	-	.
chr2	207891835	207891855	chr2:207891835-207891855	0	GGATAAGATCAAGACTTGCTT	1	2	1	AD1	-	.
chr2	207892761	207892789	chr2:207892761-207892789	0	TAACTTGCTCCTGTTAACAAAACAAACCA	1	3	9	ACC1	-	dELS
chr2	207895860	207895883	chr2:207895860-207895883	0	TAACTTGTTTTAATAAGCTGTCCT	1	3	4	ABC2	-	.
chr2	207900295	207900314	chr2:207900295-207900314	0	GGGCTAATCTGGACTTCCTT	1	2	0	AA2	-	.
chr2	207903115	207903136	chr2:207903115-207903136	0	AAACTTATCTGTGGAAATGTCT	1	2	2	AA2	-	dELS
chr2	207905511	207905538	chr2:207905511-207905538	0	GAACAATTCAGATCTAGAAAACATGCTT	1	2	8	AC1	1.0	dELS
chr2	207906151	207906179	chr2:207906151-207906179	0	AAGAATGTTCAGTGCCTTTAAACATACTT	1	2	9	AA2	-	.
chr2	207908904	207908923	chr2:207908904-207908923	10	TGGCAAGTCCCCACATGCCC	3	3	0	CCD2	-	.
chr2	207913140	207913170	chr2:207913140-207913170	0	GGAGTTGTCTTGGTGGGGGAAAGGGTAGCTC	1	2	11	AA2	-	.
chr2	207917845	207917872	chr2:207917845-207917872	0	AAAAAATTCTGCCCTAAGAGACATGTTC	2	2	8	AA1	-	.
chr2	207922393	207922424	chr2:207922393-207922424	0	TAACAAGCTTTTATTGCACCACTAGCATGTGT	1	3	12	CCD1	-	.
chr2	207924091	207924123	chr2:207924091-207924123	0	AGACAGGTTTCACCATGTTGGCGAGGCTGGTCT	1	2	13	BB2	-	.
chr2	207924484	207924516	chr2:207924484-207924516	0	AGACCAGCCTGGCCAACATGGTGAAACCTGTCT	1	2	13	BB2	-	.
chr2	207926355	207926377	chr2:207926355-207926377	1	AAACATGTCTGCTGGCCAAATCT	2	2	3	AD1	1.0	dELS,CTCF-bound
chr2	207927159	207927182	chr2:207927159-207927182	0	AGATTAGTTAAGTCCAGCAAGTTC	1	3	4	ACC1	-	dELS,CTCF-bound
chr2	207930518	207930537	chr2:207930518-207930537	0	GAACTATTTTAAACATGCTT	3	1	0	A2	-	.
chr2	207932051	207932081	chr2:207932051-207932081	0	AGAATAATCTGACTGACTAGCAAACAAGCTC	1	2	11	AA1	-	.
chr2	207936194	207936214	chr2:207936194-207936214	0	AAGCTGGTCTCAAGCAAATCC	1	2	1	AB2	-	dELS,CTCF-bound
chr2	207939704	207939735	chr2:207939704-207939735	0	AAACTTACTTAAGGTAAGATTAGGACTTTTCT	1	2	12	AA2	-	.
chr2	207940758	207940787	chr2:207940758-207940787	0	AAAAAAGCTGTCACCACGGAGGACATGCCT	1	2	10	AC1	-	.
chr2	207942748	207942774	chr2:207942748-207942774	0	AAACTAGCTGGGTGTGGTGGCATGTGC	1	3	7	CCD1	1.0	.
chr2	207945989	207946019	chr2:207945989-207946019	0	GGCCTTGCCTAGAAAGATCACTAGCATGTTC	1	2	11	CD	-	.
chr2	207948095	207948123	chr2:207948095-207948123	0	TAACAAGCTCCTGTTCTTCAGACTGGCTA	1	3	9	BCC1	1.0	.
chr2	207948293	207948318	chr2:207948293-207948318	0	TATCATGCCTTTTTATGGGCTTGTCC	1	2	6	CD	-	.
chr2	207949932	207949954	chr2:207949932-207949954	0	AAACATGCATTTTAAGAAAGCCT	1	2	3	AD2	-	.
chr2	207950255	207950283	chr2:207950255-207950283	0	GAACCTGTCTGCATGCTCAGAACTACTTT	1	2	9	AB3	-	.
chr2	207951107	207951127	chr2:207951107-207951127	0	AAAAATGTCTGAAACAATTCC	1	2	1	AA2	-	.
chr2	207952428	207952453	chr2:207952428-207952453	0	AGACATGCAGGTTCAAGGACTTGCTA	1	3	6	CCD2	1.0	.
chr2	207953867	207953888	chr2:207953867-207953888	0	TGACATGTTAAAAACCATGTTC	1	3	2	CCD2	-	.
chr2	207956901	207956930	chr2:207956901-207956930	0	AGAAAAGCTGGAAGGGGAGGGAACTAGTTG	1	3	10	ACC1	-	.
chr2	207959959	207959990	chr2:207959959-207959990	0	AGGCTTTTCTATCTTTTTAGAAGCACATGTTT	1	2	12	AD2	-	.
chr2	207961718	207961746	chr2:207961718-207961746	0	AGACAAGCTGAGCAGTCCAGAGCTGGTCA	1	3	9	BCC1	-	.
chr2	207965014	207965040	chr2:207965014-207965040	0	TGGCAAGTTTTTCACTTAAGTATGTTT	1	2	7	AC2	1.0	.
chr2	207966261	207966282	chr2:207966261-207966282	0	AGACAAGTTAAATGACTTGTCT	2	2	2	CC	-	.
chr2	207967522	207967544	chr2:207967522-207967544	0	ATATTAGCTCTCCAAACTAGTTT	1	2	3	AD4	-	dELS
chr2	207969927	207969947	chr2:207969927-207969947	0	AGGCTAGTTTCAGACATCCAT	1	2	1	AD4	-	.
chr2	207975974	207976002	chr2:207975974-207976002	0	TAACAAGCTTTTACAAAATAAGATTGTTG	1	3	9	ACC2	-	.
chr2	207976546	207976565	chr2:207976546-207976565	0	GAGATAGCTGTGACTAGCCT	3	3	0	ACC1	1.0	.
chr2	207978603	207978622	chr2:207978603-207978622	0	AAGCTTGACTCGACTAGTTC	3	2	0	CD	-	.
chr2	207990791	207990816	chr2:207990791-207990816	0	GAACTAGTCTTTTCTATGGCTACTTT	1	2	6	AC1	1.0	.
chr2	207995253	207995272	chr2:207995253-207995272	0	TGGATTGCTTTGGCATGCCT	4	3	0	ACC1	-	.
chr2	208000087	208000110	chr2:208000087-208000110	0	GAGCAAGTTCATGAGTACATATTC	2	2	4	AD1	-	.
chr2	208004604	208004633	chr2:208004604-208004633	0	TTTCATGCTCTTAAACTTGCAGACAAGTTT	1	3	10	CDD2	1.0	.
chr2	208005464	208005491	chr2:208005464-208005491	0	TAGAATGTCCCTCATTTTGGACATGTCT	1	2	8	AC3	-	.
chr2	208009168	208009194	chr2:208009168-208009194	0	GGGCTAGTTTGCCATTCCAACTTTCTA	1	3	7	ACC1	-	.
chr2	208010173	208010204	chr2:208010173-208010204	0	AAGCATTTTTCAGTACATCTCTGCACATGTTT	1	2	12	AD2	1.0	.
chr2	208012007	208012037	chr2:208012007-208012037	0	AGGCTGGTCTCGAACTCTGATAAACTTCTTT	1	2	11	AB2	-	.
chr2	208014905	208014928	chr2:208014905-208014928	0	ATGCTAATCTCTTTAAACATGTCC	2	2	4	AD1	-	.
chr2	208017639	208017665	chr2:208017639-208017665	0	TTGTAAGTTTCTTGAAGAAACTTGTTC	1	3	7	ACD1	-	.
chr2	208025796	208025819	chr2:208025796-208025819	1	GAAAATGTCACTTAGAACATGTCA	1	3	4	ACC1	-	.
chr2	208025892	208025912	chr2:208025892-208025912	0	GGACTATTCTGGAGATTGCTT	1	2	1	AA2	-	.
chr2	208027640	208027666	chr2:208027640-208027666	0	AACCTTGCCTGATAGGGGAACCTGCTC	1	2	7	BD2	1.0	.
chr2	208028410	208028429	chr2:208028410-208028429	0	AAACTCTTTCAGACTAGTCT	3	2	0	AB1	1.0	.
chr2	208033989	208034015	chr2:208033989-208034015	0	ATAATAGTCCCTCCCTAAAACTAGCCC	1	2	7	AD4	2.0	pELS,CTCF-bound
chr2	208038416	208038435	chr2:208038416-208038435	0	GACGTTGCCCAGGCTAGTCT	3	2	0	AD4	1.0	.
chr2	208039299	208039330	chr2:208039299-208039330	0	TAACTTGTCTTCAAATATAAGTAAGCATTCTC	1	2	12	AC2	-	.
chr2	208039534	208039564	chr2:208039534-208039564	0	CGTGAAGTTCTTAGAGGACAGGGGCATGTTT	1	3	11	ACD1	-	dELS
chr2	208040820	208040850	chr2:208040820-208040850	1	AGAGTAGCTCTTTCAAAACAGAAACCTGCTT	1	2	11	AB2	1.0	dELS,CTCF-bound
chr2	208046416	208046437	chr2:208046416-208046437	0	GGGAAAGTTATTTAACTTGTCC	1	3	2	ACC1	1.0	.
chr2	208046690	208046716	chr2:208046690-208046716	0	AGGCTGGTCTCTTGGCCAGGCTGGTCT	1	2	7	BB2	-	.
chr2	208047708	208047729	chr2:208047708-208047729	0	GATCAATTCCTGGGGCAAGCTC	1	2	2	AD1	-	.
chr2	208048691	208048721	chr2:208048691-208048721	0	AAGGAAGTTTTTATCTTGGGAGGACTTGCTT	1	1	11	A1	-	.
chr2	208049571	208049596	chr2:208049571-208049596	0	GTACATGTCTCGTGGTGCACATGCTC	1	2	6	DD2	1.0	.
chr2	208058081	208058113	chr2:208058081-208058113	0	AAACAAATTTACAGGAAAAAATCAAACAACCCC	1	2	13	AA2	1.0	.
chr2	208061851	208061880	chr2:208061851-208061880	0	CAACTTGTTTGTTTCTGCCTGAACTGTCTC	1	3	10	ABC2	-	.
chr2	208062818	208062850	chr2:208062818-208062850	0	CAGCTAGCTTTTTAAATGAAGCCATACAAGTTG	1	3	13	CCD2	1.0	.
chr2	208068520	208068540	chr2:208068520-208068540	0	AAACAAGTTTTAAGCAAGTTA	2	1	1	C1	-	.
chr2	208076469	208076498	chr2:208076469-208076498	0	AAACGAGTCCAAAGGATTTAGCACTAGTTT	1	2	10	BD2	-	.
chr2	208076590	208076616	chr2:208076590-208076616	0	AGAGATGCTTTGGTCCAGAGGTTGTTT	1	2	7	AA2	-	.
chr2	208076735	208076761	chr2:208076735-208076761	0	AAAAAAGTCCTAAAAAGTGACAAGCTA	1	3	7	ACC1	-	.
chr2	208078449	208078479	chr2:208078449-208078479	0	AGGCTCATCCAGGAGACCCTAGGGCAAGCTT	1	2	11	AB1	1.0	.
chr2	208078504	208078523	chr2:208078504-208078523	0	GAAGTTGTCTGAAGTTGTCT	1	2	0	AA2	-	.
chr2	208079194	208079213	chr2:208079194-208079213	0	AAACTAGCTGGAAATTGCTT	2	2	0	AC2	-	.
chr2	208079889	208079911	chr2:208079889-208079911	0	AGACAAGGCTTTCGAATTAGCCC	1	2	3	AD2	1.0	.
chr2	208080069	208080088	chr2:208080069-208080088	0	AAACTTTTCCAGGCTTGCTA	2	2	0	AC2	2.0	.
chr2	208083857	208083885	chr2:208083857-208083885	0	AAGCAAGACTGAGCAAAAAGAACAAATCT	1	2	9	AD2	1.0	.
chr2	208086650	208086669	chr2:208086650-208086669	0	GAGCTGGTCCCAGCTTGTCT	3	2	0	BC2	-	.
chr2	208087278	208087303	chr2:208087278-208087303	0	AGGTTTGCTTTTAAAAAGGTTAGTCT	1	2	6	AA2	1.0	.
chr2	208088157	208088184	chr2:208088157-208088184	0	GGACAAGTTCAGATATTCAAAGAACTCC	1	2	8	AA1	-	.
chr2	208090331	208090350	chr2:208090331-208090350	0	AAACATTTCTGGGTATGTCT	1	2	0	AA2	1.0	.
chr2	208090831	208090851	chr2:208090831-208090851	0	AGATAACTCTAAGGCTTGCCT	1	2	1	AA1	-	.
chr2	208091035	208091055	chr2:208091035-208091055	0	AGATTACTCTAAGGCTTGCCT	1	2	1	AA1	2.0	.
chr2	208091763	208091791	chr2:208091763-208091791	0	GAGCATACTCAGGTGATGAGCACTTGTTT	1	2	9	AD2	-	.
chr2	208093148	208093167	chr2:208093148-208093167	0	AAGCTTGTGTGAGTTAGTTT	2	2	0	AD2	-	.
chr2	208094765	208094787	chr2:208094765-208094787	0	CAACATGTTGCCCAGGCTGGCCT	1	3	3	BCC1	1.0	.
chr2	208097296	208097327	chr2:208097296-208097327	0	AAACTTGACTATTCAGGTGTTGGGGCTTTTTC	1	2	12	AD2	1.0	.
chr2	208101918	208101946	chr2:208101918-208101946	0	GGGCTAACTCAAGACCAATTGGCATGCCT	1	2	9	AC2	1.0	dELS,CTCF-bound
chr2	208103376	208103407	chr2:208103376-208103407	0	GGAGATGCCTATCTCCACAAAAAAAATTGTTT	1	2	12	AA2	-	.
chr2	208103637	208103659	chr2:208103637-208103659	0	TGACAAGTTCCCAGCGCATGCCC	1	2	3	CD	1.0	dELS
chr2	208106676	208106703	chr2:208106676-208106703	0	TGGCTTCTTCCCCTTCCCTGGCTTGCTT	1	3	8	ACC2	1.0	.
chr2	208107960	208107981	chr2:208107960-208107981	0	AGAGATGCTAAGTAACTTGCTC	2	3	2	ACC1	-	.
chr2	208109620	208109644	chr2:208109620-208109644	0	AAGAAAGTCCAGCGCAAGCAATCCT	1	2	5	AA2	1.0	.
chr2	208110821	208110850	chr2:208110821-208110850	0	GGCCATGTCTCTTGTTTTGAGCACTTGTTC	1	2	10	DD2	-	.
chr2	208113081	208113107	chr2:208113081-208113107	0	GAACTTGCCTTCTCCTCGGGCTGTTTA	1	3	7	ABC2	2.0	pELS
chr2	208113917	208113941	chr2:208113917-208113941	0	AAAATAGCTTTCTCTGGACAAATTT	1	2	5	AA2	-	.
chr2	208117957	208117978	chr2:208117957-208117978	0	AAGTATGCTCAAAAGTTAGTTC	1	2	2	AA2	2.0	.
chr2	208120554	208120584	chr2:208120554-208120584	0	GTGCATGTTTGCTATGTAGGTAAACTTGTGT	1	2	11	DD3	-	.
chr2	208125307	208125329	chr2:208125307-208125329	0	AAACATGATCTCTTAGCTTGTTA	1	3	3	CCD2	1.0	.
chr2	208127998	208128017	chr2:208127998-208128017	0	AGGCTTGTTCAAACTCACTC	3	2	0	AB4	-	.
chr2	208131126	208131148	chr2:208131126-208131148	0	ATGCTTCCCCAAGGAGCATGTCC	2	2	3	AD1	-	.
chr2	208131175	208131196	chr2:208131175-208131196	0	CAACTTGTTTAAAGACAGGTGT	1	3	2	BCD2	-	.
chr2	208134825	208134852	chr2:208134825-208134852	0	CAGCAAGCCCTTCCTGAAGGGCTTATTG	1	3	8	ACC1	-	.
chr2	208138468	208138495	chr2:208138468-208138495	0	GAACATGCCCTTAAGGCACAGATTGCTC	1	2	8	AC1	1.0	.
chr2	208138650	208138671	chr2:208138650-208138671	0	TGGCTAGTTTTGGGGCCAGTTT	1	2	2	BC2	-	.
chr2	208140670	208140692	chr2:208140670-208140692	0	CGGCATGTTGGTCAGGCTGGTCT	1	3	3	BCC1	-	.
chr2	208141237	208141258	chr2:208141237-208141258	0	AAACTTGCATCCAAGTTTGCCT	1	2	2	AD2	-	.
chr2	208142472	208142501	chr2:208142472-208142501	0	AAGATTGCTTCCCATCATGAAAACATGTTA	1	2	10	AC2	2.0	.
chr2	208143024	208143046	chr2:208143024-208143046	0	AAGTTTGCTTCTAGAACAACCCT	1	2	3	AA2	-	dELS
chr2	208146987	208147018	chr2:208146987-208147018	0	GGGCTTGTCTTGAATAAAACTGATACTTGCCT	1	1	12	D2	-	.
chr2	208149900	208149921	chr2:208149900-208149921	0	AAACAAGCCTTGAGGCAAATTG	1	2	2	AC3	-	.
chr2	208152562	208152590	chr2:208152562-208152590	0	AAAAAAGCCCAAATAGCCAAAGCAATCCT	1	2	9	AA2	-	.
chr2	208153436	208153466	chr2:208153436-208153466	0	AAACTAGCTCAGCCACTGTGGAAAGCAGTTT	1	2	11	AB1	1.0	.
chr2	208154862	208154888	chr2:208154862-208154888	0	TGACAAGCCCCTGTTCTAAACTCATCT	1	3	7	ABC2	-	.
chr2	208160346	208160373	chr2:208160346-208160373	0	CAGATTGCCTAGTGAAGCAGGCTTGCCC	1	2	8	AC3	-	.
chr2	208168082	208168104	chr2:208168082-208168104	0	TACCAAGCTGTGAAAGCATGTTT	1	3	3	CCD1	-	.
chr2	208170545	208170566	chr2:208170545-208170566	0	AAACTTTCTCCTCAACATGCTT	1	2	2	AC2	-	.
chr2	208174600	208174619	chr2:208174600-208174619	0	ATGCCTGTTTAGACATGCCT	4	2	0	BD4	-	.
chr2	208174722	208174742	chr2:208174722-208174742	0	TGACATGCCCTGGACTTGGAT	2	3	1	CDD3	2.0	.
chr2	208175311	208175340	chr2:208175311-208175340	0	AGACATTTTATATTTATCCGGGGCTAGTTG	1	3	10	ACC2	-	dELS,CTCF-bound
chr2	208178955	208178977	chr2:208178955-208178977	0	CACCATGTTGGCCAGGCTAGTCT	1	3	3	CCD1	-	.
chr2	208179395	208179422	chr2:208179395-208179422	0	AGGCATTCCTGTGGCCACAGCCTTGCCC	1	2	8	AD2	2.0	CTCF-only,CTCF-bound
chr2	208182389	208182416	chr2:208182389-208182416	0	AGTCATGTTTCTAAGACAGAGCATTCTT	1	2	8	AD3	1.0	.
chr2	208191013	208191041	chr2:208191013-208191041	0	ACACTTGCTCCCTTGCTTAAAGCTTGTTA	1	2	9	CD	1.0	pELS
chr2	208192576	208192600	chr2:208192576-208192600	0	AACCTTGACCTTGCTAGGCTTGTTC	1	2	5	DD1	-	.
chr2	208193623	208193646	chr2:208193623-208193646	0	CAGCATGCCTGGCAAGTCATGTCC	1	2	4	CD	-	.
chr2	208194125	208194156	chr2:208194125-208194156	0	TGGCATGCTTTCAAATATAAACAGACTGCTTT	1	3	12	ABC2	1.0	.
chr2	208198735	208198764	chr2:208198735-208198764	0	AAGTATGTCTGGGCACCTTTGGGGAAGTCT	1	2	10	AA2	-	.
chr2	208204171	208204203	chr2:208204171-208204203	0	AAACTTGCCTCAAAAAACTGTGTAAACTATACT	1	2	13	AD4	2.0	dELS
chr2	208204671	208204698	chr2:208204671-208204698	0	GAGCTTTTCTGCAAGAATAAAATAGTTC	1	2	8	AA2	1.0	.
chr2	208206728	208206749	chr2:208206728-208206749	0	GGTGTTGTCTTGAAGCTTGTTG	1	3	2	ACD1	-	.
chr2	208206857	208206879	chr2:208206857-208206879	0	CAGCATCCTGCCAGAGCTTGCTC	1	3	3	ACC2	-	.
chr2	208206920	208206952	chr2:208206920-208206952	0	AAACTAGCTCATTTGAAAGACCAAAAAAAGGCC	1	2	13	AD1	1.0	.
chr2	208207405	208207431	chr2:208207405-208207431	0	TGAGTAGCTGGGATTATAGGCAAGTCC	1	3	7	ACC1	-	.
chr2	208214481	208214509	chr2:208214481-208214509	0	AAATATGTTTTAAACTAAAAGGCATTCTC	1	2	9	AA2	2.0	.
chr2	208215494	208215518	chr2:208215494-208215518	0	ACGCATGCTCACTTGAGGCATTCTT	1	2	5	AD3	1.0	.
chr2	208217348	208217371	chr2:208217348-208217371	0	GGGCATGTTGAGTAAAGCTAATTT	1	2	4	AC2	-	.
chr2	208218835	208218857	chr2:208218835-208218857	0	GAACTAACTTGTAAGGCTTGTCT	1	1	3	A2	-	.
chr2	208220738	208220767	chr2:208220738-208220767	0	AAGTTTGCCTATAGTGAAGGAGGCAAGTTT	1	1	10	A1	2.0	.
chr2	208222652	208222683	chr2:208222652-208222683	0	GGGCTAGCTTAGCAGGAGCCCTGAGCTTGAGC	1	2	12	DD4	-	.
chr2	208228387	208228410	chr2:208228387-208228410	0	AAATAAGTTCTGAAAAGCATTCCC	1	2	4	AA2	1.0	.
chr2	208228809	208228839	chr2:208228809-208228839	0	AAACATGATCAAAAGAAAAGTAAACTTGCTG	1	2	11	CD	-	.
chr2	208229818	208229839	chr2:208229818-208229839	0	GAGAAAGTTTTTGAATTTGTTC	1	2	2	AA2	-	.
chr2	208230537	208230564	chr2:208230537-208230564	0	AGACTTGTTTTTTAAGTTAAGTAAGTCT	1	1	8	A2	-	.
chr2	208231164	208231187	chr2:208231164-208231187	0	GAGCATGCCATTGCAGTCAAGCCT	1	2	4	CD	-	.
chr2	208237082	208237102	chr2:208237082-208237102	0	AAGTTTGGCCTGAGCTAGTTT	1	2	1	AD1	-	.
chr2	208239094	208239122	chr2:208239094-208239122	0	AGCCAAGTCCTTGGTCATGAAGCCAGCCT	1	2	9	BD2	-	.
chr2	208239150	208239174	chr2:208239150-208239174	0	AAGCATTTGCAAAGAAGGCAAGCTC	2	2	5	AD1	1.0	.
chr2	208241624	208241650	chr2:208241624-208241650	0	AAGCTTGGTTATGACATGATCAAGCTC	1	2	7	DD2	1.0	.
chr2	208243214	208243235	chr2:208243214-208243235	0	GACCTTATTTAAGAACATGTTT	2	2	2	AD1	1.0	CTCF-only,CTCF-bound
chr2	208243722	208243752	chr2:208243722-208243752	0	AGACTAGATTTCAGAAGTCCCAGACAGGTTT	1	2	11	BD2	-	.
chr2	208246102	208246126	chr2:208246102-208246126	0	GGACTTGTTCATATGGAGCAATCAA	1	3	5	ACD2	-	.
chr2	208247703	208247722	chr2:208247703-208247722	0	TATGTTGTCCAGGCTAGTCT	2	3	0	ACD1	-	.
chr2	208249380	208249402	chr2:208249380-208249402	0	GTGTTTGCTCTGGAAACAAGCCT	1	2	3	AD4	-	dELS
chr2	208250086	208250106	chr2:208250086-208250106	0	GGAAAAATTTAAAACTTGTTT	1	2	1	AA1	-	.
chr2	208250473	208250495	chr2:208250473-208250495	0	AAACAGGTCCTTAGGACAAATTT	1	2	3	AB2	1.0	dELS
chr2	208251796	208251818	chr2:208251796-208251818	0	GAGCTAGCCCTCATAACAATCCA	1	3	3	ACC1	-	.
chr2	208252495	208252523	chr2:208252495-208252523	0	CAGCTTGTCCCTAGAGGCAGAAGAAGCTC	1	2	9	AC2	-	.
chr2	208257396	208257426	chr2:208257396-208257426	0	GGGAAAGCTTGGACAATACCCAGGCTTTCTT	1	2	11	AA2	-	pELS
chr2	208257993	208258019	chr2:208257993-208258019	0	AGGCAAATTCAATCATCAAACATGTTA	1	2	7	AC2	1.0	.
chr2	208260770	208260802	chr2:208260770-208260802	0	GAACTTAGTTTCATAATTTTTACAAACATGTCT	2	2	13	AD1	1.0	.
chr2	208261366	208261388	chr2:208261366-208261388	0	CAGCATGTTGGCCAGGCTGGTCT	1	3	3	BCC1	-	.
chr2	208264089	208264120	chr2:208264089-208264120	0	AGATGTGCTCAAAAGGTAATGGAGGCATGTCA	1	3	12	ABC1	1.0	.
chr2	208265502	208265533	chr2:208265502-208265533	0	TACCAAGCCCCACAACTGCGGCGAGCATGTTT	1	2	12	CD	-	pELS,CTCF-bound
chr2	208269262	208269292	chr2:208269262-208269292	0	TAGGTAGCCTCCTGGTGGCTGGAACATGCTT	1	2	11	AC3	2.0	pELS,CTCF-bound
chr2	208276539	208276571	chr2:208276539-208276571	0	TCAGTAGCCTCTTACCCTTATAAAGACTTGTTT	1	3	13	ACD1	-	.
chr2	208281145	208281173	chr2:208281145-208281173	0	CAGCAAGTCTTACATGGTAAAACTACTTT	1	2	9	AC2	-	dELS,CTCF-bound
chr2	208282446	208282475	chr2:208282446-208282475	0	GGTCAAGTTATTTTGAGGACTGGCAAGTCT	1	3	10	CCD1	1.0	.
chr2	208283735	208283754	chr2:208283735-208283754	0	CACCATGCCCTGGCTAGTTT	4	3	0	CCD1	2.0	.
chr2	208285292	208285314	chr2:208285292-208285314	0	CACCATGTTGGCCAGGCTAGTCT	1	3	3	CCD1	-	.
chr2	208285735	208285764	chr2:208285735-208285764	0	GAGCTTGCACATATTGTAGAAAAATAGCCT	1	2	10	AD2	1.0	dELS,CTCF-bound
chr2	208286066	208286086	chr2:208286066-208286086	0	TGGCTTGCCTCCAGAATGTTT	1	3	1	ACC2	-	dELS,CTCF-bound
chr2	208294400	208294422	chr2:208294400-208294422	0	GAGCCTGTTTCGGATGCTTGTTC	1	2	3	BD2	-	.
chr2	208294816	208294842	chr2:208294816-208294842	0	GGACTTGTTATGAAGAACAGAATGCTC	1	3	7	ACC2	1.0	dELS,CTCF-bound
chr2	208297332	208297359	chr2:208297332-208297359	0	TAGCAAGCTTTCACTGAAAGACTATGCC	1	3	8	ACD2	-	.
chr2	208299431	208299459	chr2:208299431-208299459	0	AGGCATGTGCCACCACACTGAGCTAATTT	1	2	9	AD2	-	.
chr2	208304736	208304762	chr2:208304736-208304762	0	GGGCTTGTATATTAAAAAAACATTTTT	1	2	7	AD2	-	.
chr2	208307192	208307222	chr2:208307192-208307222	0	CAGCTTGCCCTGAAGGTTGGAGAAAATGCCA	1	3	11	ACC2	-	.
chr2	208307261	208307288	chr2:208307261-208307288	0	AAACTAGGCCAGTTATTTGGGAAAGTTT	1	2	8	AD2	-	.
chr2	208309116	208309143	chr2:208309116-208309143	0	GGACTTGACTCTATATTTAGAGTTGTTC	1	2	8	AD2	-	.
chr2	208311546	208311578	chr2:208311546-208311578	0	GAGAAAGTTCACGGGGAAGTAAAGAGTAAGTTT	1	2	13	AA2	-	dELS
chr2	208312060	208312083	chr2:208312060-208312083	0	GAACAAGTATAAAGAGGCATTTTT	1	2	4	AD2	2.0	dELS
chr2	208314401	208314424	chr2:208314401-208314424	0	AAACAAGCCATGGAGAGGTTGCTG	1	3	4	ACC2	-	.
chr2	208315645	208315669	chr2:208315645-208315669	0	TGACAAGTCAGCTATGAGAAAGCCT	1	3	5	ACC2	-	dELS
chr2	208315713	208315742	chr2:208315713-208315742	0	TAATTTGCTTTATTTAGATCAAGCTTGTCC	1	2	10	AC3	-	dELS
chr2	208317273	208317301	chr2:208317273-208317301	0	AAACAAATTTACAAGAAAAAAACAACCCC	1	2	9	AA2	-	.
chr2	208317808	208317829	chr2:208317808-208317829	0	TAACTAGATTCTAAGCATGTTA	1	3	2	CCD2	1.0	.
chr2	208319871	208319892	chr2:208319871-208319892	0	AAATATGCTTTTAAAGTTGCTT	1	2	2	AA2	1.0	.
chr2	208322448	208322480	chr2:208322448-208322480	0	GTTCTTGTTTTTTTTTAACCTCTGAACTAGCTA	1	3	13	CDD2	-	.
chr2	208323951	208323983	chr2:208323951-208323983	0	GGGGTTGTTTGTTTTTTTCTTGTAAATTTGTTT	1	2	13	AA2	-	.
chr2	208324223	208324243	chr2:208324223-208324243	0	CGGATTGCCCAGGACATGTTA	2	3	1	ACC1	-	.
chr2	208327931	208327953	chr2:208327931-208327953	0	GAGTAAGTTAAGAAAACAAGCTA	1	3	3	ACC1	-	.
chr2	208328918	208328939	chr2:208328918-208328939	0	AAGCTTGTTTATAAGCATTTTG	1	2	2	AC3	1.0	.
chr2	208329666	208329685	chr2:208329666-208329685	2	TGGCAAGTCTAAACTTGTTT	4	1	0	C1	-	.
chr2	208330316	208330336	chr2:208330316-208330336	0	GGAAATGTTTTAAAATTGTTT	1	2	1	AA2	1.0	.
chr2	208330521	208330550	chr2:208330521-208330550	0	AGGCCTTCTTATCAGTGTCCAAGCATGTTC	2	2	10	AB1	-	.
chr2	208331199	208331227	chr2:208331199-208331227	0	ATGCATGTTCTTGAGAAAAGGACATGTGT	1	2	9	DD3	1.0	.
chr2	208335405	208335427	chr2:208335405-208335427	0	GGACTTCTTTCAAAAGTAAGTTC	1	2	3	AA2	-	.
chr2	208339782	208339806	chr2:208339782-208339806	0	AGAGATGTTTAAAAAAAACAAGTGT	1	2	5	AD3	1.0	.
chr2	208340658	208340688	chr2:208340658-208340688	0	GAACAAGTATATCCAAAAAGTGGACATTTTT	1	2	11	AD2	1.0	.
chr2	208343081	208343102	chr2:208343081-208343102	0	CACCATGCCTGGCAGCTTGTTC	2	3	2	CCD1	1.0	.
chr2	208345586	208345608	chr2:208345586-208345608	0	AAACCAGTTATTTTGGCAAGTTC	1	3	3	BCC1	-	.
chr2	208348772	208348799	chr2:208348772-208348799	0	TGGCAAGTTGAGTAGTTGGAACTTTTTC	1	3	8	ACC1	2.0	.
chr2	208348830	208348859	chr2:208348830-208348859	0	GAAATAGTTTGGTGACCTCTGGGTTAGTCC	1	2	10	AA2	1.0	.
chr2	208349396	208349427	chr2:208349396-208349427	0	AAGCAAGTCAGTCACATATAAAAAAATAGCTC	1	2	12	AC2	-	.
chr2	208352086	208352109	chr2:208352086-208352109	0	GAGCAAGTTGCCTTTAATTAGTTT	1	3	4	ACC2	-	.
chr2	208353160	208353181	chr2:208353160-208353181	0	GAGCTAGTCCTTGAACTGTTTC	1	2	2	AB4	-	.
chr2	208354960	208354992	chr2:208354960-208354992	0	AGACATCGCTCATCTCTAGGCAGGAGCTAGTCT	2	2	13	AD1	1.0	.
chr2	208355226	208355257	chr2:208355226-208355257	0	GGACTAGGTTTTGTGAGGCAATGGACAAGTAT	1	2	12	DD2	1.0	dELS
chr2	208355532	208355563	chr2:208355532-208355563	0	AAATTTTCTTAAGCTAAAATACAGACATGTTT	2	2	12	AA1	2.0	.
chr2	208355892	208355917	chr2:208355892-208355917	0	CAGCTTGCCTGTTTTTGAGTATGTTT	1	2	6	AC2	-	.
chr2	208355990	208356010	chr2:208355990-208356010	0	AGATATTTTTAAAACTTGTTT	2	2	1	AA1	1.0	.
chr2	208356335	208356363	chr2:208356335-208356363	0	TGGCTAGTTCTGACTACTAAGAAATGTTA	1	3	9	ACC2	-	.
chr2	208357014	208357041	chr2:208357014-208357041	0	TGGTTTGTTTTGAACTGGAAGCAAGTTG	1	3	8	ACC1	-	dELS
chr2	208358008	208358027	chr2:208358008-208358027	0	GAACAAGCTGTTGCAAGCTC	2	3	0	CCD2	-	.
chr2	208358797	208358820	chr2:208358797-208358820	0	GAGTTTGTCCTGCAAGCCTAGTCT	1	2	4	AD2	1.0	pELS
chr2	208363857	208363881	chr2:208363857-208363881	0	GGGCTTGTTTGTTTTTTGCTTGTTA	1	3	5	CCD2	1.0	.
chr2	208365296	208365316	chr2:208365296-208365316	0	GGACTTTTCCTAAACAACCTT	1	2	1	AA2	-	.
chr2	208372119	208372141	chr2:208372119-208372141	0	CACCATGTTGGCCAGACTAGTCT	1	3	3	CCD1	2.0	.
chr2	208372323	208372342	chr2:208372323-208372342	0	AAGGATGCTTGGTCAAGCCT	3	2	0	AD2	-	.
chr2	208372363	208372384	chr2:208372363-208372384	0	GACCTTGGTTTTGGGCAAGTTT	1	2	2	DD1	-	.
chr2	208372624	208372649	chr2:208372624-208372649	0	GGGCATGTCAACTAAAAAACATATTT	1	2	6	AC2	-	.
chr2	208375525	208375551	chr2:208375525-208375551	0	AGGCAAGGCAAGGAACTTGACATGCTT	1	3	7	CCD2	-	.
chr2	208376468	208376490	chr2:208376468-208376490	0	AAATATTTTTGTAAAACTAGTCC	2	2	3	AA1	1.0	.
chr2	208376732	208376752	chr2:208376732-208376752	0	GCACATGCCTTGGACATATTC	1	2	1	AD3	1.0	.
chr2	208380231	208380250	chr2:208380231-208380250	0	GAACTTGCTAAGGAAAGCTG	2	3	0	ACC2	-	.
chr2	208382721	208382740	chr2:208382721-208382740	0	AAGCTATTCCAGGGAAGTTT	1	2	0	AA2	-	.
chr2	208383487	208383514	chr2:208383487-208383514	0	AGACATGCTTAAATGTTTAAATAAGCTT	1	1	8	A2	-	.
chr2	208385486	208385505	chr2:208385486-208385505	0	AGGCTTGACCAAGCATTTCC	3	2	0	AD2	-	.
chr2	208389957	208389976	chr2:208389957-208389976	0	GAGCATGTTTGGAGAGGCCC	3	2	0	AB1	-	.
chr2	208391198	208391223	chr2:208391198-208391223	0	AGAGAAGTTACATGCTTAACTAGCTT	1	3	6	ACC1	-	.
chr2	208391531	208391550	chr2:208391531-208391550	0	AAGCTTGCTTTAGCTTGTCA	4	2	0	CC	1.0	.
chr2	208393212	208393234	chr2:208393212-208393234	0	CAACTTGCTTCTGTAGCTTCCTT	1	3	3	ACC1	-	.
chr2	208393244	208393270	chr2:208393244-208393270	0	GGAGATGCCTGTGTGATAAACTTGTCC	2	1	7	A1	-	.
chr2	208394000	208394023	chr2:208394000-208394023	0	GAACTATTCCCTGTGGGCTTGCCT	1	1	4	A2	1.0	.
chr2	208396451	208396479	chr2:208396451-208396479	0	AAACAAATTTACAAGAAAAAAACAACCCC	1	2	9	AA2	-	.
chr2	208397895	208397917	chr2:208397895-208397917	0	AAGCTTGCCTGCCAGGGTTTTTC	1	2	3	AA1	1.0	.
chr2	208398991	208399016	chr2:208398991-208399016	0	AGACAAGCTTCTTTATAAGCAATATG	1	3	6	ACD2	1.0	.
chr2	208399317	208399339	chr2:208399317-208399339	0	AGGCCAGTCCTCAGGACTGGCCC	1	2	3	BB2	-	dELS
chr2	208399641	208399665	chr2:208399641-208399665	0	GGAGAAGACCCCTGGAAGCTTGTTC	1	2	5	AD1	-	.
chr2	208403055	208403082	chr2:208403055-208403082	0	AGGCTTGTTTGGGGAATCAGGATATTTT	1	2	8	AA1	1.0	.
chr2	208403857	208403887	chr2:208403857-208403887	0	GGGCTTCTCTATGGGCGTCTCAGACTTCCTC	1	2	11	AA2	-	.
chr2	208404137	208404161	chr2:208404137-208404161	0	CATTAAGTCTTAGGAGGACAAGCTT	1	3	5	ACD1	-	.
chr2	208406782	208406808	chr2:208406782-208406808	0	AGTCAAGTCCAGGACTCGGGCCAGTCT	1	2	7	BD2	-	PLS,CTCF-bound
chr2	208412776	208412797	chr2:208412776-208412797	0	GAGCTAGCTTTAAAGAGTGTTT	1	2	2	AB1	-	.
chr2	208413820	208413846	chr2:208413820-208413846	0	TGGCCAGTTTTGGTCAGGAGCATGCTC	1	2	7	BC3	-	.
chr2	208415932	208415952	chr2:208415932-208415952	0	TAGCTAGTTTAAAACTACTTA	1	3	1	ACC1	-	.
chr2	208416143	208416170	chr2:208416143-208416170	0	AAAATAGTCTGTGTGGGAGAACATTTTC	1	2	8	AA2	-	dELS
chr2	208419364	208419396	chr2:208419364-208419396	0	GGGGTTGTTTGTTTTTTTCTTGTAAATTTGTTT	1	2	13	AA2	2.0	.
chr2	208421620	208421647	chr2:208421620-208421647	0	AAACATGTTTTCATTGTTAAACCTCCTT	2	2	8	AB1	-	.
chr2	208424213	208424245	chr2:208424213-208424245	0	AGCCTTGTTTCAGGCCAGTGAGAGGGAATGTTT	1	2	13	AD2	-	.
chr2	208425305	208425330	chr2:208425305-208425330	0	GGACTAGCTAAAAGAGGGACATGGTG	1	3	6	CCD1	1.0	.
chr2	208425614	208425644	chr2:208425614-208425644	0	AAAGTTGCTGTCAAACACCACCAGCTTGTCT	1	3	11	ACC1	-	.
chr2	208428573	208428601	chr2:208428573-208428601	0	GGGTTTGTCTGCCTGTAGAGAGCATGCAT	1	2	9	AD3	1.0	.
chr2	208431978	208431999	chr2:208431978-208431999	0	AAGCTTTCTGAATGGCTAGTCT	1	3	2	ACC2	-	dELS
chr2	208432258	208432287	chr2:208432258-208432287	0	GAGTAAGCTCTAAAAAGTATGAATAAGTTT	1	2	10	AA2	-	.
chr2	208433835	208433860	chr2:208433835-208433860	0	TGACAAGCTTCACTCATAATTAGTTT	1	3	6	ACC2	1.0	.
chr2	208434979	208435002	chr2:208434979-208435002	0	AGGCTTTTTCTAAGAAAAATGTTT	1	2	4	AA2	-	.
chr2	208436442	208436462	chr2:208436442-208436462	0	GCACTAGTTACCAACTTGTCT	1	3	1	CCD1	-	.
chr2	208438682	208438714	chr2:208438682-208438714	0	AAATTAGCTTTATGAAAACCCTGAGAATAGTCC	1	2	13	AA2	-	.
chr2	208440575	208440602	chr2:208440575-208440602	0	GAACTAAATTCCAGAAATGGGCAAGCCC	1	2	8	AD1	-	.
chr2	208440696	208440728	chr2:208440696-208440728	0	AGACAAGCTTTTATACCAATAGCAGACAAGGGC	1	2	13	DD4	-	.
chr2	208442322	208442353	chr2:208442322-208442353	0	AAAATAGTCCCATATCATACATGAGCATCTCT	1	2	12	AA2	-	.
chr2	208443414	208443442	chr2:208443414-208443442	0	AAGCATCTTTGTCAAAGACAGAGTAGTCC	1	2	9	AA2	-	.
chr2	208443620	208443651	chr2:208443620-208443651	0	TAACTTGCTTTTACTTATCTCTGAACTAACTA	1	3	12	ACC1	-	.
chr2	208444145	208444166	chr2:208444145-208444166	0	GGGCTGGCACTGAGACTTGCTT	1	2	2	BD1	2.0	.
chr2	208444228	208444247	chr2:208444228-208444247	0	AGCCTAGCCGAGACAAGCCT	3	2	0	CD	-	.
chr2	208444521	208444549	chr2:208444521-208444549	0	AAACTTATTTTAAAAATAGAATCAAGTTC	1	2	9	AD2	-	.
chr2	208446600	208446625	chr2:208446600-208446625	0	CAGCTAGTCTGTCTTCTGACTTTCTC	1	3	6	ACC1	1.0	.
chr2	208450285	208450304	chr2:208450285-208450304	0	TAACTTGCCTCAGTATGCCT	3	3	0	ACC2	1.0	.
chr2	208451349	208451370	chr2:208451349-208451370	0	GAATTAGCCTGCAGAGAAGTTC	1	2	2	AA2	-	.
chr2	208451484	208451510	chr2:208451484-208451510	0	GAACTTCCTTTGTATCAGGGATTGTTC	1	2	7	AA2	-	.
chr2	208455027	208455054	chr2:208455027-208455054	0	CAGCTTCCCTCAGTTCTAAAACTTGCTG	1	3	8	ACC2	-	.
chr2	208456931	208456962	chr2:208456931-208456962	0	AGACAAGTTTTTCATGTTTTTAGAGGTAGCTG	1	2	12	AC1	-	.
chr2	208457883	208457911	chr2:208457883-208457911	0	TAGCTTGCTCATTAATAAAAAGTAAGTTC	1	2	9	AC2	1.0	.
chr2	208458484	208458510	chr2:208458484-208458510	0	AAGTTTGTTCCGTAGATAAACATGTGT	1	2	7	AD3	-	.
chr2	208461108	208461131	chr2:208461108-208461131	0	GAACACGTTTAGAGAAGCTATTTT	1	2	4	AB2	3.0	.
chr2	208463229	208463257	chr2:208463229-208463257	0	TGGCTTTCTTTAGTTTCCTGAACATGCTA	1	3	9	ACC2	2.0	.
chr2	208463354	208463376	chr2:208463354-208463376	0	GGACAACCTCTTCAGACATCCCT	1	2	3	AA2	-	.
chr2	208463494	208463514	chr2:208463494-208463514	0	AGGCTGGCCTTGGGCAAGTTA	1	2	1	BC2	1.0	.
chr2	208464679	208464698	chr2:208464679-208464698	0	GGGCAAGTTTTAAAAAGTCA	2	3	0	ACC2	-	.
chr2	208465968	208465992	chr2:208465968-208465992	0	AAACTTGTTCAGCTGAAACATTTGG	1	3	5	ACD2	-	.
chr2	208467522	208467552	chr2:208467522-208467552	0	TAACTAGTTCTCAAGTAAAAGGGACTTGACA	1	3	11	CCD1	1.0	.
chr2	208467619	208467649	chr2:208467619-208467649	0	TAAGTAGCTTTATTGGAGGAAAAACAAGCTT	1	2	11	AC3	-	.
chr2	208468152	208468181	chr2:208468152-208468181	0	GAACCTGTCTGTAAAGGGAGAAATAAGCCC	1	2	10	AB2	-	.
chr2	208470830	208470850	chr2:208470830-208470850	0	GGGCAAGTTTGGAACTCCCTA	1	3	1	ABC2	-	.
chr2	208472135	208472160	chr2:208472135-208472160	0	GGACTTGCCTTGTCTTGGATAAGGCT	1	2	6	AD1	-	.
chr2	208472537	208472560	chr2:208472537-208472560	0	GGGGAAGTTTCCCTGCACAAGCTC	1	2	4	AD2	-	.
chr2	208474551	208474579	chr2:208474551-208474579	0	AGATTAGCCCATGCCAAGTGGGCATGTTA	1	2	9	AC2	-	.
chr2	208474798	208474823	chr2:208474798-208474823	0	GAACTAGCTTGGAGACGCAAATGTCT	2	2	6	AD1	-	.
chr2	208480392	208480423	chr2:208480392-208480423	0	AGACATGTTCTTCATCTTCATCTGGAATGTCT	1	2	12	AC1	-	.
chr2	208486925	208486953	chr2:208486925-208486953	0	GAGAAAGCCCGTAGGCTGCAGGGAAGCTC	1	2	9	AA2	-	.
chr2	208487980	208488001	chr2:208487980-208488001	0	ACACAAGTCCCAGGTCTTGCCT	1	2	2	DD2	-	.
chr2	208488991	208489022	chr2:208488991-208489022	0	AGACTTGCTGTTCTCCTTTAGGAAACTGGCCA	1	3	12	BCC1	-	dELS
chr2	208492836	208492861	chr2:208492836-208492861	0	AACCATGCTTGAGTTTGGGCAGGTCT	2	2	6	BD3	-	.
chr2	208494667	208494695	chr2:208494667-208494695	0	GGGCATATTATGTATCAGCAGGCATGCTG	1	3	9	ACC2	-	.
chr2	208497602	208497626	chr2:208497602-208497626	0	AGACTTGCTCTGCCTATTCAAGTCT	1	2	5	DD1	1.0	.
chr2	208499806	208499826	chr2:208499806-208499826	0	AAACTATTCCAAAATAAGTTT	1	2	1	AA2	-	.
chr2	208501164	208501184	chr2:208501164-208501184	0	AGGGAAGCCCTGAGCTTTTTT	1	2	1	AA2	1.0	.
chr2	208503297	208503327	chr2:208503297-208503327	0	GAATTTGTCAATATCTATAAAAAACTTGCTT	1	2	11	AC1	-	.
chr2	208503377	208503404	chr2:208503377-208503404	0	TGACATGTTGACAATATTGAGCTTTCCT	1	3	8	ACC1	1.0	.
chr2	208505611	208505639	chr2:208505611-208505639	0	GGGGTTGTTTTTTTCTTGTAAATTTGTTT	1	2	9	AA2	1.0	.
chr2	208515019	208515049	chr2:208515019-208515049	0	GGGCAAGTCCACCCCTACAGTAGGCTTCTGC	1	2	11	AD4	-	.
chr2	208515846	208515866	chr2:208515846-208515866	0	CAACAAGTCTCTAAGAAGTTT	1	3	1	ACC2	-	.
chr2	208516557	208516582	chr2:208516557-208516582	0	GAGCAAGTCTTTGTGTGAACGTGTGT	1	2	6	BD1	-	.
chr2	208516919	208516950	chr2:208516919-208516950	0	CAACAACTCTCTGCTGGTGGATGGGCATGTTC	1	2	12	AC1	1.0	.
chr2	208523185	208523216	chr2:208523185-208523216	0	AAGTTTCTTTGTAGGTCTCTAAGAACTTGCTT	1	2	12	AA1	-	.
chr2	208524480	208524508	chr2:208524480-208524508	0	GAACTTGCTTCTTTAGCTCGGAGGAGTTT	1	2	9	AB1	2.0	.
chr2	208528326	208528346	chr2:208528326-208528346	0	GAACATATTTTGAACTACTTC	1	2	1	AA2	-	.
chr2	208528366	208528389	chr2:208528366-208528389	0	AAACTTGTTTTATGGAACATTATT	1	2	4	AD4	1.0	.
chr2	208529129	208529151	chr2:208529129-208529151	0	AGACCAGCCTGGGCAACATGTTG	1	3	3	BCC1	-	.
chr2	208529692	208529718	chr2:208529692-208529718	0	TGGGTAGCTCCTCTTTGAAGCTAGTCA	1	3	7	ACC1	-	.
chr2	208531987	208532018	chr2:208531987-208532018	0	TAGCTTTTTCCAAAATGTAAGACAACTAGTTT	1	3	12	ACC2	-	.
chr2	208532914	208532945	chr2:208532914-208532945	0	ATGCATGTTCTCACTGCTCCACTGACTAGCCA	1	3	12	CCD1	1.0	.
chr2	208533100	208533127	chr2:208533100-208533127	0	AAGTAAGCTTAGTGAAAAAAGCATGTTG	1	2	8	AC2	2.0	.
chr2	208535692	208535711	chr2:208535692-208535711	0	AAGCATGGCTGAGAATGCCT	3	2	0	AD2	-	.
chr2	208535773	208535796	chr2:208535773-208535796	0	GAGCATGTGTAGGGGAACTACCCT	1	2	4	AD2	1.0	.
chr2	208536873	208536896	chr2:208536873-208536896	0	GGCCAAGCCCATGAAAGCATTTTT	1	2	4	AD3	1.0	.
chr2	208536955	208536975	chr2:208536955-208536975	0	TGACATGCCCTGGAGATGTTT	1	2	1	AC2	1.0	.
chr2	208537331	208537351	chr2:208537331-208537351	0	CAACAAGTCTTTAGGAAGTTC	1	3	1	ACC2	1.0	.
chr2	208542029	208542048	chr2:208542029-208542048	0	GAAAATCCTTGGGCATGCTC	2	2	0	AA1	-	.
chr2	208543781	208543811	chr2:208543781-208543811	0	AAGCAAGCTTGGTAGGAAGCAAGAAATTCCC	2	2	11	AA1	-	.
chr2	208547900	208547925	chr2:208547900-208547925	0	TAGCTAGTTTTTGGAAGGGTTAGTCG	1	3	6	ACC2	2.0	.
chr2	208552633	208552660	chr2:208552633-208552660	0	CAACTTGCTCTTTGTTCTTAGCATCTCC	1	3	8	ACC1	-	.
chr2	208557142	208557169	chr2:208557142-208557169	0	AGGCCTGCTTGCTAAACCAGGCATGTTG	1	2	8	BC2	1.0	.
chr2	208557462	208557481	chr2:208557462-208557481	0	GAACTAGTTGAGTCAAGTCT	3	2	0	CD	-	.
chr2	208559110	208559131	chr2:208559110-208559131	0	AGACTAGTCCATAAACCAGTCT	1	1	2	B2	-	.
chr2	208559516	208559537	chr2:208559516-208559537	0	AGACATTTCTTAGAACTATTTT	1	2	2	AA2	-	.
chr2	208563402	208563424	chr2:208563402-208563424	0	TGACATGCCCTGGAGACATTGTC	1	3	3	ACD2	-	.
chr2	208563817	208563848	chr2:208563817-208563848	0	CAACATGTCTCTAGGAAATTCCAAACTTTCCT	1	2	12	AC2	-	.
chr2	208564333	208564355	chr2:208564333-208564355	0	GAGCTTGTTTGATGAATAATTCT	1	2	3	AA1	1.0	.
chr2	208565108	208565128	chr2:208565108-208565128	0	AAACATGTTACATGCTTGCTG	1	3	1	CCD2	2.0	.
chr2	208567004	208567024	chr2:208567004-208567024	0	GAGCATGGCCCAAACAGGTTT	1	2	1	BD2	2.0	.
chr2	208570315	208570334	chr2:208570315-208570334	0	GGACATATTCAAGCTTCCTC	1	2	0	AA2	1.0	dELS
chr2	208578352	208578371	chr2:208578352-208578371	0	AGGCATGGTTGTGCATGCCT	3	2	0	DD2	-	.
chr2	208582994	208583021	chr2:208582994-208583021	0	AGGGATGCCTGGTTGAGGAAACTAGCTG	1	2	8	AC2	-	.
chr2	208583794	208583813	chr2:208583794-208583813	0	AAACTGGCTCAAGATTGCTT	1	2	0	AB2	-	.
chr2	208585423	208585454	chr2:208585423-208585454	0	AAAAAAGTTCACTTTATGGTCTGAAAATGTTT	1	2	12	AA2	1.0	.
chr2	208585935	208585961	chr2:208585935-208585961	0	AGACTTGCCTTATCAAATATCAAGCCC	1	2	7	CD	-	.
chr2	208586974	208586996	chr2:208586974-208586996	0	AAACAAACATTAGAAACATGTTT	2	2	3	AD1	-	.
chr2	208591011	208591032	chr2:208591011-208591032	0	GGGCAAGCTCATAAGAACGCCC	1	2	2	AB1	-	.
chr2	208594711	208594743	chr2:208594711-208594743	0	GAGGAAGCTTAAGGCTACCAAAAGAGTTTGCTC	1	2	13	AA2	-	.
chr2	208594870	208594896	chr2:208594870-208594896	0	ATGATTGTCTTTCTGAAAGACTTGCTA	1	3	7	ACD1	1.0	.
chr2	208599826	208599850	chr2:208599826-208599850	0	AGGCATTCTCCATGAGGGCTTGGCC	1	2	5	AD2	1.0	.
chr2	208604742	208604767	chr2:208604742-208604767	0	AAACTTGTGTTTGCAGAATCAAGCTC	1	2	6	DD2	-	.
chr2	208605426	208605451	chr2:208605426-208605451	0	GAACAAGATTGATCTGGAACATATTC	1	2	6	AD2	1.0	.
chr2	208605513	208605539	chr2:208605513-208605539	0	AAACTTTTTCGCACCAGGGACCAGTTT	1	2	7	AB2	1.0	.
chr2	208606624	208606655	chr2:208606624-208606655	0	AGGGAAGTTTAGACATGGATGCAGGCATGTAC	1	2	12	AD3	2.0	.
chr2	208607058	208607083	chr2:208607058-208607083	0	AGGCAAGTTCATATTGAGGGATATTC	2	2	6	AA1	-	.
chr2	208607495	208607516	chr2:208607495-208607516	0	AAACTTGTTTTTTGGCTTGTAA	1	3	2	CCD1	-	.
chr2	208609327	208609355	chr2:208609327-208609355	0	AGGAATGTTCACTGATGTGAAAAATGTCT	1	2	9	AA2	-	.
chr2	208612150	208612178	chr2:208612150-208612178	0	AGATTTGTTCTTTTTGCTTAGTCTTGCTT	1	2	9	AD2	1.0	.
chr2	208615812	208615844	chr2:208615812-208615844	0	CAACATGTCTTACATCTCTGTGAGAACTTGGTT	1	2	13	CD	-	dELS
chr2	208616421	208616443	chr2:208616421-208616443	0	TGGCAAATTCTCTCAGCATGTTT	1	3	3	ACC2	-	.
chr2	208616779	208616811	chr2:208616779-208616811	0	AAGCTTTCCTCGAGTATTTCCTCAAATAAGTTT	1	2	13	AA2	2.0	.
chr2	208618268	208618298	chr2:208618268-208618298	0	AAGCTTGCCCTAAGTTGGCCAGGGTAAGTAT	1	2	11	AD1	1.0	dELS,CTCF-bound
chr2	208619590	208619615	chr2:208619590-208619615	0	AAACAAGGCATTTAAAGAGCTAGCCA	1	3	6	CCD2	-	.
chr2	208620314	208620344	chr2:208620314-208620344	0	AAAAATGCCCTGGAGATACCAAAACATGCCT	2	1	11	A1	-	dELS
chr2	208620473	208620501	chr2:208620473-208620501	0	ATACAAGTTTTAAAATGGTAAACAAACTT	1	2	9	AD3	-	.
chr2	208622564	208622595	chr2:208622564-208622595	0	AGATAAGCCTTGATGTGAGGCAGAGTAAGTCC	1	2	12	AA2	1.0	.
chr2	208630245	208630265	chr2:208630245-208630265	0	AGGCTTGGCTTGGGCAATTCC	1	2	1	AD2	1.0	.
chr2	208630858	208630881	chr2:208630858-208630881	0	TGACAAGTTTGCACAGGCTTCCTT	1	2	4	AC2	-	.
chr2	208632342	208632361	chr2:208632342-208632361	0	AGGATTGTCTGGACTAGACC	2	2	0	AD3	1.0	.
chr2	208632561	208632582	chr2:208632561-208632582	0	GGACCAGTCTTTTGACTAGTCT	1	2	2	BC2	-	.
chr2	208634737	208634763	chr2:208634737-208634763	0	GAAATAGTCTTGACCTTGAGGTAGTCC	1	2	7	AA2	-	.
chr2	208634996	208635019	chr2:208634996-208635019	0	GAACAAGGTCCTAAGAACAAGGTC	1	2	4	DD2	1.0	.
chr2	208636330	208636352	chr2:208636330-208636352	0	TGACAAGATTTGAGAGCTTGCCT	1	2	3	CD	1.0	.
chr2	208638928	208638954	chr2:208638928-208638954	0	AAATTAGCTTTAACAATAAAGATGTTT	1	2	7	AA2	-	.
chr2	208643367	208643399	chr2:208643367-208643399	0	GGACAAGTTATCTAGTTATTGAATACCTAGTTT	1	3	13	CCD2	2.0	dELS
chr2	208644865	208644892	chr2:208644865-208644892	0	AAACAAGTCACAAGGCCAGGGCTAATTC	1	2	8	AC2	1.0	.
chr2	208645830	208645850	chr2:208645830-208645850	0	GAACATGTTAGTAAATTGCCC	1	3	1	ACC2	-	.
chr2	208646497	208646518	chr2:208646497-208646518	0	AGGCATGTCTATGGCTTAGCCT	2	2	2	AD1	2.0	.
chr2	208647101	208647129	chr2:208647101-208647129	0	AAGCTTGCCTGTGTGACTGAGGCATCTTT	2	1	9	A1	-	.
chr2	208647743	208647769	chr2:208647743-208647769	0	AAATAAGTTCAAGTCATAAAATAGTTC	1	2	7	AA2	-	.
chr2	208650513	208650542	chr2:208650513-208650542	0	GAACAATTTTTTTTTTTTTGAGACTCGCTC	1	2	10	AB2	-	.
chr2	208651299	208651325	chr2:208651299-208651325	0	AAGCAAGCTTCTCAAAAATAGAAGCCT	1	2	7	AD1	1.0	.
chr2	208652605	208652633	chr2:208652605-208652633	0	AAACATTTCAGAGGTCAGAGAACTAGTCA	1	3	9	ACC2	1.0	.
chr2	208653057	208653082	chr2:208653057-208653082	0	GAAATAGTCAGATTTTAAACATGCTT	1	2	6	AC1	1.0	.
chr2	208654049	208654069	chr2:208654049-208654069	0	AAACATATTTTAAACTAATTT	1	2	1	AA2	1.0	.
chr2	208654137	208654159	chr2:208654137-208654159	0	AAACATGCTTAATAAAAATATTT	2	2	3	AA1	2.0	DNase-H3K4me3
chr2	208668181	208668201	chr2:208668181-208668201	0	AAACAAGGCTGGAGCATCCTT	1	2	1	AD2	1.0	.
chr2	208668719	208668741	chr2:208668719-208668741	0	AAGCTAGTACAGAAAGTTAGTTT	1	2	3	AD2	1.0	.
chr2	208673967	208673995	chr2:208673967-208673995	0	AAGCTAGAGTGACAGAATGAGGCAAGTTT	1	2	9	DD1	1.0	.
chr2	208678775	208678805	chr2:208678775-208678805	0	GAAATAGTTTCAGAGGGAATGGTACTAGCTC	1	2	11	AD2	1.0	.
chr2	208681192	208681224	chr2:208681192-208681224	0	GGGGTTGTTTGTTTTTTTGTTGTAAATTTGTTT	1	2	13	AA2	1.0	.
chr2	208685296	208685324	chr2:208685296-208685324	0	GAACTTCTTTCTTTAGCTCAGAGAAGTTT	1	2	9	AA2	3.0	.
chr2	208695908	208695935	chr2:208695908-208695935	0	AAATATGTCTGTACTTTCAAACTGGCTC	2	2	8	AB3	1.0	.
chr2	208698870	208698899	chr2:208698870-208698899	0	AGGTATGCCTTGCTTCATCTGTGCATGTTT	1	2	10	AD2	-	dELS
chr2	208699117	208699136	chr2:208699117-208699136	0	GAGTAAGTTTGAACATGCAT	3	2	0	AD3	1.0	.
chr2	208705319	208705342	chr2:208705319-208705342	0	AAGCTTATCCTAAGAAACTTGCCT	1	1	4	A2	-	.
chr2	208712609	208712630	chr2:208712609-208712630	0	ATACTTGTCTACAAAGAAGTTC	1	2	2	AD2	-	dELS
chr2	208715974	208715995	chr2:208715974-208715995	0	TAACAAGTTATTGAACATACTT	2	3	2	ACC1	2.0	.
chr2	208718268	208718298	chr2:208718268-208718298	0	GAACCAGCTTCTGCTAGCTTCAAACTTACCT	1	2	11	AB3	-	.
chr2	208719608	208719631	chr2:208719608-208719631	0	GAGCAATTTTTCATAAGCATGTTG	1	2	4	AC2	1.0	.
chr2	208721165	208721197	chr2:208721165-208721197	0	TAAAATGTTTAAAAGTATGAGTGTAACTTGTTC	1	3	13	ACC1	1.0	.
chr2	208721215	208721244	chr2:208721215-208721244	0	GGAAAAGTTTAGAAAGCTTTGGAAAAGTTT	1	2	10	AA2	1.0	.
chr2	208723241	208723261	chr2:208723241-208723261	0	AGGCTTTCCCCAAGGTTGCTC	1	2	1	AA2	-	.
chr2	208724649	208724681	chr2:208724649-208724681	0	AGACAACTCCTAGAGCCATAGCCAGGCATGACT	1	2	13	AD2	1.0	.
chr2	208724711	208724737	chr2:208724711-208724737	0	AACATAGTCTTCTTCTTGGACAAGCTA	1	3	7	ACD1	-	.
chr2	208736196	208736226	chr2:208736196-208736226	0	GATCTTGTTTATCCTTTCAAAAAACAAATTT	1	2	11	AD3	1.0	.
chr2	208736652	208736671	chr2:208736652-208736671	0	AAACTTATTAAGACTTGTTT	2	2	0	AC1	1.0	.
chr2	208737462	208737486	chr2:208737462-208737486	0	AAGCTAGTCTAGAGGTAACAAATTC	1	2	5	AC1	-	.
chr2	208737492	208737515	chr2:208737492-208737515	0	GCACTTGCTTGTCTAAAAAAGTTT	1	2	4	AD2	1.0	.
chr2	208738008	208738029	chr2:208738008-208738029	0	GGGTTAGTTTGAAAGATTGTCT	1	2	2	AA2	-	.
chr2	208738793	208738812	chr2:208738793-208738812	0	GGGCTAGACTGGGCAGGCTC	1	2	0	BD2	-	.
chr2	208739312	208739331	chr2:208739312-208739331	0	AGACTGGTTTCAGCTTGCCA	2	3	0	BCC2	2.0	.
chr2	208739430	208739456	chr2:208739430-208739456	0	GCCCATGCCCCAATCCAGAGCAAGCTC	1	2	7	DD4	-	.
chr2	208739577	208739597	chr2:208739577-208739597	0	GAAGATGCCTGAAGCTTTCCC	1	2	1	AA2	-	.
chr2	208741257	208741280	chr2:208741257-208741280	0	TAACTTGCTATCGCAGACTGGTTT	1	3	4	BCC1	-	.
chr2	208755983	208756002	chr2:208755983-208756002	0	AGGCTAGCTGGTACTTGTTA	2	3	0	CCD2	1.0	.
chr2	208762153	208762178	chr2:208762153-208762178	0	GTACCAGCCCCTGCAAAAACATGCCA	1	3	6	BCD1	-	.
chr2	208765425	208765453	chr2:208765425-208765453	0	AAACAAATTTACAAGAAAAAAACAACCCC	1	2	9	AA2	-	.
chr2	208769315	208769343	chr2:208769315-208769343	0	AAATTAGTTTTAGTAACATGGACTATTTT	1	2	9	AA2	1.0	.
chr2	208775423	208775455	chr2:208775423-208775455	0	AAACAAATTTACAAGAAGAAAACAAACAACCCC	1	2	13	AA2	-	.
chr2	208782535	208782563	chr2:208782535-208782563	0	AGGCATGTGCGACCATCCCAGGCTATTTT	1	2	9	AD2	2.0	.
chr2	208783572	208783594	chr2:208783572-208783594	0	AGACAAGTCCTTTGGAATAGGTT	1	2	3	AD1	-	.
chr2	208784714	208784737	chr2:208784714-208784737	0	AGGCTTGCTTAGGTAAACAAAGCA	1	3	4	ACD2	1.0	.
chr2	208792979	208792998	chr2:208792979-208792998	2	AGGCGTGCACGAACATGCCC	3	2	0	BD1	2.0	.
chr2	208793578	208793610	chr2:208793578-208793610	0	TGACAAGTCCCCAGATCTGCAGTTGACAAGCTG	1	3	13	CCC	1.0	.
chr2	208795332	208795353	chr2:208795332-208795353	0	AGACAAGTTCCATAACAAATCA	1	3	2	ACC1	-	.
chr2	208797976	208798006	chr2:208797976-208798006	0	GAACAAGTTCTGGGGTTAAATAAAAATGTTA	1	2	11	AC1	-	.
chr2	208798327	208798355	chr2:208798327-208798355	0	ATACAAGTTTCCTACATTTTAGCAAGTTC	1	2	9	CD	1.0	.
chr2	208798824	208798852	chr2:208798824-208798852	0	TGACATGTGGCAGAAGGAAGGGCATGCCT	1	3	9	CCD2	1.0	.
chr2	208799556	208799582	chr2:208799556-208799582	0	AAGCTATTTCTGTTTTCGAGCTTATTC	1	2	7	AA2	-	.
chr2	208801099	208801122	chr2:208801099-208801122	0	AGGCTTGCTTAGATAAACAAAGCA	1	3	4	ACD2	1.0	CTCF-only,CTCF-bound
chr2	208809957	208809985	chr2:208809957-208809985	0	ATACTAGCTATGTAAATTTGGGCATGTTG	1	3	9	CCD1	-	.
chr2	208816774	208816806	chr2:208816774-208816806	0	AAACAAATTTACAGGAAAAAAACAAACAACCCC	1	2	13	AA2	1.0	.
chr2	208819858	208819888	chr2:208819858-208819888	0	AATAAAGTTTCCATTGCTCCTGGGCATGCTT	1	2	11	AD4	1.0	.
chr2	208821183	208821205	chr2:208821183-208821205	0	GGACATGCTACTAAGACATATTT	1	2	3	AC2	2.0	.
chr2	208827155	208827179	chr2:208827155-208827179	0	AAACATTCCCTGGCAGAACTTCCCT	1	2	5	AA2	-	dELS
chr2	208827268	208827289	chr2:208827268-208827289	0	AAGCTTGCACAGGGGAATGCTC	1	2	2	AD2	1.0	dELS
chr2	208827309	208827333	chr2:208827309-208827333	0	GGGCTACCTGGGGCCAGACATGTCC	1	2	5	AC1	-	dELS
chr2	208829891	208829914	chr2:208829891-208829914	0	AGACAAACTTTGTGGGGCTTCCCC	1	2	4	AA2	-	.
chr2	208848198	208848220	chr2:208848198-208848220	0	AGAATTGTCCTTAAAGCAAGACT	1	2	3	AD3	-	.
chr2	208853855	208853874	chr2:208853855-208853874	0	TGATATGTTCAGACTTGTTC	4	2	0	AC3	1.0	.
chr2	208853890	208853915	chr2:208853890-208853915	0	TAGCTGGTTATTATGCAGACTTGTTT	1	3	6	BCC2	1.0	.
chr2	208856635	208856665	chr2:208856635-208856665	0	GGGCAGGCTCTTGGAGGAGGCAGACTGGCTT	1	2	11	BB2	1.0	.
chr2	208859151	208859171	chr2:208859151-208859171	0	GAACTTCCTAGAGACTTGTTG	1	3	1	ACC2	-	.
chr2	208865873	208865898	chr2:208865873-208865898	0	TAACAAATTTATGGTGAAACTAGTTT	1	2	6	AC1	-	.
chr2	208870657	208870677	chr2:208870657-208870677	0	AAACAAACTGAAAGCATGCTC	1	2	1	AC1	-	.
chr2	208872260	208872290	chr2:208872260-208872290	0	AAAGAAATTCATTCTCATTTTAGACTAGTTT	1	2	11	AA1	-	.
chr2	208872839	208872859	chr2:208872839-208872859	0	GAGCTTGTTTCATCCTTGTTC	1	2	1	DD1	-	.
chr2	208874112	208874143	chr2:208874112-208874143	0	AAAAATGTTTACTTTACAGTTTGAAAATGTTT	1	2	12	AA2	1.0	.
chr2	208875746	208875777	chr2:208875746-208875777	0	GGACATCCTTAACAATTGCAGGAGGCAAGCAT	1	2	12	AD2	2.0	.
chr2	208879139	208879164	chr2:208879139-208879164	0	GAACAGGCTTTGATTGGGGCATTTTT	1	2	6	AB2	-	dELS
chr2	208879861	208879890	chr2:208879861-208879890	0	CAACAAGCTCAGGAATTGGAGAGCATTCCT	1	2	10	AC2	1.0	.
chr2	208881486	208881509	chr2:208881486-208881509	0	TGACATGTTCAAATGGGCAAGGTA	1	3	4	CCD1	-	.
chr2	208881834	208881857	chr2:208881834-208881857	0	AAGCATGTTCATAGAAGAATATTT	2	2	4	AA1	-	.
chr2	208884783	208884807	chr2:208884783-208884807	0	CAACATGTCCCCATGATACAAGTTT	1	2	5	CD	-	.
chr2	208885044	208885065	chr2:208885044-208885065	0	AGACAAGCTTATGAGCTGCTCA	1	3	2	ABC2	-	.
chr2	208885729	208885748	chr2:208885729-208885748	0	TGACTTGTTCCTACTTGCCT	2	3	0	CCD2	2.0	.
chr2	208885996	208886027	chr2:208885996-208886027	0	GGAAAAGTTTGGAAATTCCTAGAGACTTGTTG	1	2	12	AC2	1.0	.
chr2	208886450	208886470	chr2:208886450-208886470	0	AAATGTGTCCAGGGCATGTCA	2	3	1	ABC1	-	.
chr2	208888860	208888890	chr2:208888860-208888890	0	AGAGTAGTCTCAATTATAGCAGAACTTGGCC	1	2	11	AD3	1.0	.
chr2	208889020	208889050	chr2:208889020-208889050	0	AGACTAGCTTGTTTTTTCTCTAAGAATCCTT	2	2	11	AA1	1.0	.
chr2	208891987	208892009	chr2:208891987-208892009	0	GAACATGCATTTTGAACTAGTTT	1	1	3	D2	-	.
chr2	208900461	208900490	chr2:208900461-208900490	0	CAGCTTGCCACCTTCACTATGGGCAACCTT	1	3	10	ACC1	-	.
chr2	208902348	208902370	chr2:208902348-208902370	0	AGACAAGCCTTACAGGTTAGTTC	1	1	3	A2	-	.
chr2	208906548	208906568	chr2:208906548-208906568	0	CATGTAGCCTGGGGCAAGTTC	1	3	1	ACD1	-	dELS
chr2	208906571	208906592	chr2:208906571-208906592	0	AGTCCTGCTCACAGGCTAGCTA	1	3	2	BCD1	-	dELS
chr2	208906635	208906657	chr2:208906635-208906657	0	AGACTTGCCTTTCAGGCTGCTTG	1	3	3	ABC2	-	dELS
chr2	208919343	208919364	chr2:208919343-208919364	0	GAGCAAGCTTACAGACTAGTTT	2	0	2	0	2.0	.
chr2	208925523	208925548	chr2:208925523-208925548	0	AGACTTTCTTTCCATTAAGATTGTTC	1	2	6	AA2	-	.
chr2	208927285	208927311	chr2:208927285-208927311	0	AGGCATGCCACCATGCCTGGCTAATTT	1	3	7	ACC1	-	.
chr2	208935641	208935667	chr2:208935641-208935667	0	GGGTTTGCTTTTTGAGAAGTCTTGCTT	1	2	7	AD2	1.0	.
chr2	208939431	208939453	chr2:208939431-208939453	0	AGACTTCCTCTATAGGCTGGTTT	1	2	3	AB2	-	.
chr2	208939694	208939716	chr2:208939694-208939716	0	AAACATGCTTTAGAAACAATTAA	1	3	3	ACD2	2.0	.
chr2	208940353	208940375	chr2:208940353-208940375	0	GGACTAGCATAGATAACATGTCT	1	2	3	CD	-	.
chr2	208941446	208941477	chr2:208941446-208941477	0	GAGCATGGTTATTAGGAAACCTAAGAAAGTTC	1	2	12	AD2	-	.
chr2	208941587	208941617	chr2:208941587-208941617	0	GGGGTAACTCAAGGCCAGGATGAACATGTCT	2	2	11	AA1	2.0	.
chr2	208942601	208942620	chr2:208942601-208942620	0	GAATAAGTCTAAACTTCTCT	1	2	0	AA2	1.0	.
chr2	208942632	208942655	chr2:208942632-208942655	0	AGGCTTCCTTCCCAGAACAACCCT	1	2	4	AA2	-	.
chr2	208942828	208942855	chr2:208942828-208942855	0	TAACTATTTTTTATTATTTAGCATGTCT	1	3	8	ACC2	1.0	.
chr2	208945115	208945137	chr2:208945115-208945137	0	AGACAAGTTCAGCAAGCATGTGA	1	2	3	CD	-	.
chr2	208945383	208945413	chr2:208945383-208945413	0	AAAAAAGCTCTGCAAACTCTAAAACAAACTT	1	2	11	AA2	-	.
chr2	208946282	208946301	chr2:208946282-208946301	0	GGACTTGTTTCTGCTTGTTT	3	2	0	CD	2.0	.
chr2	208946414	208946439	chr2:208946414-208946439	0	CAGCTAGCCAACATAGAGGTATGTTC	1	3	6	ACC2	1.0	.
chr2	208946449	208946480	chr2:208946449-208946480	0	AGGTATGTTCTTTTAGGAGGAGACACAAGCCC	1	2	12	AD2	1.0	.
chr2	208952115	208952135	chr2:208952115-208952135	0	AAACTTTCCCAAAGCATTTCT	1	2	1	AA2	1.0	.
chr2	208952170	208952197	chr2:208952170-208952197	0	AAACTTGACCACATTTCAAAGCTTACCT	1	2	8	AD2	1.0	.
chr2	208956581	208956601	chr2:208956581-208956601	0	AAACAAGCCCCAAGAGTGTCC	1	2	1	AB1	-	.
chr2	208956748	208956767	chr2:208956748-208956767	0	ATACAACTCCAAACAAGCCC	2	2	0	AD1	2.0	.
chr2	208956820	208956850	chr2:208956820-208956850	0	GGGCTTGCTCAACCTGCAAATGGAAATTCCC	2	2	11	AA1	1.0	.
chr2	208958490	208958509	chr2:208958490-208958509	0	TGACATGCTTGGACATTCTG	4	3	0	ACC1	-	.
chr2	208958938	208958968	chr2:208958938-208958968	0	GAATTATTCTGCAATTTTTAGAAACATGTTT	2	2	11	AA1	-	.
chr2	208960739	208960760	chr2:208960739-208960760	0	AAGCAATCACATAAACAAGTTT	1	2	2	AD1	2.0	.
chr2	208963313	208963341	chr2:208963313-208963341	0	AGGCAATTCTAAGCAAAAAGAACAAATCT	1	2	9	AA2	-	.
chr2	208965258	208965286	chr2:208965258-208965286	0	GAACATGTCCATATGGCTACAGTTTGTTT	1	2	9	AC1	1.0	.
chr2	208965696	208965716	chr2:208965696-208965716	0	AGACAAGCCCCAAGAGTGTCC	1	2	1	AB1	-	.
chr2	208967285	208967308	chr2:208967285-208967308	0	AAACATGCTTCAAAGAAGATGTTA	1	2	4	AC1	-	.
chr2	208969260	208969285	chr2:208969260-208969285	0	AAGCAATTTCATAGACAGGCTACTTC	1	2	6	AA2	-	.
chr2	208972396	208972419	chr2:208972396-208972419	0	AAACATGTTTATTTGGGTAAATCT	2	2	4	AA1	1.0	.
chr2	208972434	208972465	chr2:208972434-208972465	0	GAGCTAATCTACTTAAAATTAAGGGCTTTTTT	1	2	12	AA2	-	.
chr2	208972592	208972612	chr2:208972592-208972612	0	GAACTAGTCCTACACTACCTC	1	2	1	AD1	-	.
chr2	208973301	208973333	chr2:208973301-208973333	0	AGAATAGTTTGTCTCTTCTCCAAAAATTTGTCT	1	2	13	AA2	1.0	.
chr2	208973745	208973767	chr2:208973745-208973767	0	AAAGTTGCTCATTAGGCAATCTT	1	2	3	AA2	2.0	.
chr2	208974844	208974872	chr2:208974844-208974872	0	AGCCTTGCTTTATCCATTAAAACTTGCTG	1	2	9	CD	-	.
chr2	208977467	208977498	chr2:208977467-208977498	0	AGACTTGCTATTTCCCAAAGCCAAACTTGTGA	1	3	12	CCD1	1.0	.
chr2	208980846	208980870	chr2:208980846-208980870	0	AAACTTGCCAATACCTAGTAAGTTT	1	3	5	ACC2	1.0	.
chr2	208982995	208983016	chr2:208982995-208983016	1	AGGCAGTTCCTGGGGCATGTTC	2	2	2	AB1	-	dELS
chr2	208983975	208983994	chr2:208983975-208983994	0	GAACTTGCGTAAATTTGCCT	2	2	0	AD2	1.0	.
chr2	208985764	208985788	chr2:208985764-208985788	0	AGACCAGCTGGTAGGAAACATGTCA	1	3	5	BCC1	1.0	.
chr2	208986160	208986191	chr2:208986160-208986191	0	AAGCTTGTTCACCTGGAGACAAAAACATTTTG	1	2	12	AC3	-	.
chr2	208987167	208987191	chr2:208987167-208987191	0	TGACTAGCTTTTTATTGGATTGCTT	1	3	5	ACC2	-	.
chr2	208990979	208990999	chr2:208990979-208990999	0	AGCCAATTCTGAAGCTAGCTC	1	2	1	AD1	3.0	dELS,CTCF-bound
chr2	208992414	208992444	chr2:208992414-208992444	0	AAGCTATTTCCAAGATGCACAAGGCATATCT	1	2	11	AA2	1.0	.
chr2	208994096	208994116	chr2:208994096-208994116	0	AGACTACTTTTAGACTATTTT	1	2	1	AA2	1.0	.
chr2	208999362	208999392	chr2:208999362-208999392	0	AAAGAGGTCTAATTATAGAAAGAGCTAGTTC	1	2	11	AB1	-	.
chr2	208999496	208999517	chr2:208999496-208999517	0	AGACATGCCCACGAGTATGCCA	1	2	2	AC1	1.0	.
chr2	208999852	208999879	chr2:208999852-208999879	0	GGCTAAGCCCCAGTTTGGGGGCTTGCCT	1	2	8	AD4	-	.
chr2	209000427	209000453	chr2:209000427-209000453	0	AGGCATGCTATTGGAGTGAGCCTGTTC	1	2	7	BC2	-	.
chr2	209001766	209001796	chr2:209001766-209001796	0	AGGGTTGTTTTGCTGTCATTGAAGGTTGTCT	1	2	11	AA2	-	.
chr2	209003660	209003685	chr2:209003660-209003685	0	AGCCTTGTTCCAATCCAGACTTTTCT	1	2	6	AD3	-	.
chr2	209006410	209006431	chr2:209006410-209006431	0	GGACAAGATTGAGAACTTGGTC	1	2	2	DD2	2.0	.
chr2	209007958	209007990	chr2:209007958-209007990	0	AGAATTGCTTTTGGAGTTATAAAGAACTAGGTT	1	2	13	AD3	-	.
chr2	209009509	209009534	chr2:209009509-209009534	0	ATTCAAGTTTTTATCAAAACATGTTA	1	3	6	CDD2	-	.
chr2	209010394	209010420	chr2:209010394-209010420	0	AGACATGCCAAATTTTAGAACATGTAA	1	3	7	CCD1	-	.
chr2	209010606	209010632	chr2:209010606-209010632	0	AGAAATGCTTTCCTGTGGAAAATGCCT	1	2	7	AA2	1.0	.
chr2	209012065	209012087	chr2:209012065-209012087	0	TGACATGTTTTGCAAACTTTCCA	1	3	3	ACC1	-	.
chr2	209014679	209014703	chr2:209014679-209014703	0	AAACTTGTTTTATTGAACCTAGTTT	1	1	5	D2	-	.
chr2	209019050	209019073	chr2:209019050-209019073	0	AAAATTGCTAATAAAAACTTGCTG	1	3	4	ACC1	1.0	.
chr2	209024243	209024268	chr2:209024243-209024268	0	AAGCATTCCCTTTGAGAAGGATGCCT	1	2	6	AA2	-	.
chr2	209026659	209026690	chr2:209026659-209026690	0	AAATAAGTTAGACCAAAATGGCAGGCTTGCCA	1	3	12	ACC1	1.0	.
chr2	209035482	209035508	chr2:209035482-209035508	0	GAAAATGCTGGCCATACTGGCTAGTCT	1	3	7	ACC1	1.0	.
chr2	209036877	209036896	chr2:209036877-209036896	0	AAGCAAGGTCAGGAATGTCT	3	2	0	AD2	1.0	.
chr2	209037610	209037630	chr2:209037610-209037630	0	AAGCTCCTCTTAAACTTGTTC	1	2	1	AB1	-	.
chr2	209037633	209037663	chr2:209037633-209037663	0	AGACTTCTCTTTCAATGTTTTGACCTTGCTC	1	2	11	AD2	-	.
chr2	209039604	209039631	chr2:209039604-209039631	0	AATCATATTTTCGTATGAAAACTTGCCT	2	2	8	AD1	-	.
chr2	209041054	209041077	chr2:209041054-209041077	0	GGACAAATCTTTGGAAGGTAGTCT	1	2	4	AA2	-	.
chr2	209041724	209041746	chr2:209041724-209041746	0	AAAAATGTGTGTTAGACAAGCTT	2	2	3	AD1	1.0	.
chr2	209043010	209043036	chr2:209043010-209043036	0	AAACTAGTTCAGCCACACGTCTTGTTA	1	3	7	CCD2	2.0	.
chr2	209043894	209043921	chr2:209043894-209043921	0	AAACTTGTCAATTACTATGAAAAAGCCG	1	3	8	ACC2	2.0	.
chr2	209050296	209050315	chr2:209050296-209050315	0	AAAATTGCTGAGACAAGTTT	2	2	0	AC1	-	.
chr2	209050431	209050460	chr2:209050431-209050460	0	AAAAAAGTTTTTGTTACCATGGGTATGTTT	1	2	10	AA2	-	.
chr2	209051218	209051247	chr2:209051218-209051247	0	AGGCAAGCTCGCCAGCTCCTGGGAATCTTT	2	2	10	AA1	-	.
chr2	209051809	209051831	chr2:209051809-209051831	0	GGGCAAGTCTGCAGGTCTACCCC	1	2	3	AD1	-	.
chr2	209052298	209052325	chr2:209052298-209052325	0	TAGCAAGTTTTTATCCATGGACACCTCC	1	3	8	ABC2	-	.
chr2	209052746	209052772	chr2:209052746-209052772	0	TAACAAACTCAAAGGTCTAACTAGCTC	1	3	7	ACC2	1.0	.
chr2	209053346	209053371	chr2:209053346-209053371	0	AAACTTGTCAACTTCAAGACTAATCA	1	3	6	ACC1	-	.
chr2	209054511	209054534	chr2:209054511-209054534	0	AGAAAAGCCATTTATGACAAGCCC	1	3	4	ACC1	-	.
chr2	209055228	209055247	chr2:209055228-209055247	0	TGACTAGCTAAAGCAATTCT	3	3	0	ACC1	-	.
chr2	209057219	209057249	chr2:209057219-209057249	0	AGGCTAGTTTTGTCGTAATGCAAATTAGCTT	1	1	11	A2	-	.
chr2	209058696	209058726	chr2:209058696-209058726	0	AGCCATGTCCCATGGAAATCCAGGATAGCTT	1	2	11	AD2	-	.
chr2	209060111	209060135	chr2:209060111-209060135	0	AAACTACTTTTAATGAAACAAATTT	1	2	5	AA2	-	.
chr2	209061722	209061743	chr2:209061722-209061743	0	AGGCAGGTCAGAGAGCAAGCTG	1	3	2	BCC2	1.0	.
chr2	209063540	209063562	chr2:209063540-209063562	0	GAGCAGGCTCATGGAGCTTCTCC	1	2	3	AB2	1.0	dELS,CTCF-bound
chr2	209063650	209063680	chr2:209063650-209063680	0	AGACATGCTCCAGGAATTTTAGAGCTTGAGT	1	2	11	DD4	-	.
chr2	209067182	209067202	chr2:209067182-209067202	0	TGGCTAGTCATGAACATCTTT	2	3	1	ACC1	-	.
chr2	209067547	209067579	chr2:209067547-209067579	0	TAGCATGCCTGTGGGGAAAAGAGAGACACCTTC	1	3	13	ABC2	-	.
chr2	209068339	209068363	chr2:209068339-209068363	0	AAATAAGTCCAGGCCAGGCATGTTG	1	2	5	AC2	-	.
chr2	209070754	209070774	chr2:209070754-209070774	0	TAACATGTGTCAGGCATGTTG	1	3	1	CCD2	-	.
chr2	209071585	209071611	chr2:209071585-209071611	0	GAGCAAAATCCTGAAGGAAACAAGTTT	1	2	7	AD1	1.0	.
chr2	209072660	209072681	chr2:209072660-209072681	0	AGGGAAGCCCTCAGGCATTCCT	1	2	2	AA2	1.0	.
chr2	209072748	209072779	chr2:209072748-209072779	0	CAGCTTGATAATGATGGACTGCAAACTAGCTC	1	3	12	CCD2	1.0	.
chr2	209073164	209073191	chr2:209073164-209073191	0	AAGTATGCCTGTGAGCTCAAACTTGCCC	2	1	8	A1	1.0	.
chr2	209074660	209074681	chr2:209074660-209074681	0	CAGGGTGCCTTAGAGCTAGTTT	1	3	2	ABC1	-	.
chr2	209077306	209077338	chr2:209077306-209077338	0	TGACTTGTCTGAGGGTGCAGCTGGGACTAGTAC	1	2	13	CD	-	.
chr2	209079313	209079342	chr2:209079313-209079342	0	AAACTTGCCTCCTTTGCTATAGGCAACCTT	1	1	10	A1	-	.
chr2	209079858	209079890	chr2:209079858-209079890	0	TGACTAGCCCTCCCCCACCTGCCCAGCAATTTC	1	3	13	ACC1	2.0	.
chr2	209080020	209080041	chr2:209080020-209080041	0	TGGCTAGTTTGGCAGCAACCCT	1	3	2	ACC1	-	.
chr2	209080320	209080346	chr2:209080320-209080346	0	AGGCCTGCCACCCCCAGAAGCTTGCTA	1	3	7	BCC1	-	.
chr2	209081183	209081205	chr2:209081183-209081205	0	AGACAAGCCTTACAAGTTAGTTC	1	1	3	A2	1.0	.
chr2	209081585	209081614	chr2:209081585-209081614	0	AAACAACTCCTTTCCTTCCTAGGCATGGTT	1	2	10	AD2	1.0	.
chr2	209083415	209083435	chr2:209083415-209083435	0	AAACATGCCCTACTCTTGTTT	1	2	1	DD1	-	.
chr2	209090700	209090730	chr2:209090700-209090730	0	TAACAAGTTTAAGCTTTAAAAAGACAGGTTT	1	2	11	BC2	1.0	.
chr2	209092640	209092664	chr2:209092640-209092664	0	TGACATTTTCTTATTGGACTAGTCC	1	2	5	AC1	-	.
chr2	209094396	209094419	chr2:209094396-209094419	0	GAACTTGCCCCAGACCACTAGCCT	1	2	4	CD	1.0	.
chr2	209096028	209096058	chr2:209096028-209096058	0	GTGCATGTTTGTTATTTAGGTAAACTTGTGT	1	2	11	DD3	1.0	.
chr2	209098710	209098733	chr2:209098710-209098733	0	TTAGAAGCTCCTGAAGACTAGTCT	1	3	4	ACD1	1.0	.
chr2	209102775	209102794	chr2:209102775-209102794	0	GGGGAAGTCTGTACTAGCCT	2	2	0	AD2	-	.
chr2	209102797	209102825	chr2:209102797-209102825	0	AAACTTTTCTGTAAACCTAAAACTACTCT	1	2	9	AA2	-	.
chr2	209103910	209103939	chr2:209103910-209103939	0	AAGCAAGACTAAGCAAAAAAGAACAAATCT	1	2	10	AD2	-	.
chr2	209106482	209106503	chr2:209106482-209106503	0	AAACAAGTCTTAAAACATTCAA	1	3	2	ACD2	-	.
chr2	209112838	209112861	chr2:209112838-209112861	0	TGGCATGTCACAGAGGGCTTTCCT	1	3	4	ACC1	-	.
chr2	209115180	209115201	chr2:209115180-209115201	0	GGACATGTTTTAAAAATAGCAT	2	2	2	AD1	-	.
chr2	209116583	209116608	chr2:209116583-209116608	0	GGGCATTCCTGGTTAAGAACTACTTT	1	2	6	AA2	-	.
chr2	209117225	209117249	chr2:209117225-209117249	0	AAGGATGTTTTAGAAAGACTTTCTT	1	2	5	AA2	-	dELS
chr2	209119290	209119312	chr2:209119290-209119312	0	CAACATGTTGTCCAGGCTGGTCT	1	3	3	BCC1	-	.
chr2	209120665	209120692	chr2:209120665-209120692	0	GAGCTTGCTTCCACCTCTGGTCTTCCTC	1	2	8	AD1	1.0	.
chr2	209122638	209122667	chr2:209122638-209122667	0	GAGAGAGCTCTCACACTGTGAAGCAAGTCT	1	2	10	AB4	1.0	.
chr2	209128986	209129009	chr2:209128986-209129009	0	AGGCTTGCTTAGGTAAACAAAGCA	1	3	4	ACD2	-	.
chr2	209135422	209135444	chr2:209135422-209135444	0	GCACTTGCCACATAAGCTTGCTC	1	2	3	CD	-	.
chr2	209138897	209138916	chr2:209138897-209138916	0	TAGCTAGTATTGGCTTGTCC	2	3	0	CCD2	-	.
chr2	209141185	209141209	chr2:209141185-209141209	0	AATATAGTTTCTGGAAGGCTAGTCT	1	2	5	AD4	-	dELS
chr2	209141286	209141312	chr2:209141286-209141312	0	CAGAATGCCTCAGGTTTGAACTTGTTC	1	2	7	AC3	1.0	dELS
chr2	209145315	209145343	chr2:209145315-209145343	0	GGGCAGGCCTGTGAGCCCTGGCCTTGCCT	1	2	9	BD2	6.0	pELS
chr2	209147930	209147951	chr2:209147930-209147951	0	GAGCAAGTTACTTAGCATCTCT	2	3	2	ACC1	-	.
chr2	209150099	209150124	chr2:209150099-209150124	0	GAGTCTGCCTGGCACAAAGCAAGCCC	1	2	6	AB4	-	.
chr2	209152123	209152149	chr2:209152123-209152149	0	AGACATGCCTTCCCCATATCCTTGTCT	1	2	7	DD1	-	.
chr2	209153205	209153232	chr2:209153205-209153232	0	AGATTTGTCTCTAAAAAAATACTAGTTT	1	2	8	AD2	-	.
chr2	209157217	209157247	chr2:209157217-209157247	0	TAACAAGACCCATCTGGGATTAAACAAGTTT	1	2	11	CD	-	.
chr2	209157261	209157292	chr2:209157261-209157292	0	AAGAAACTCCCCAGGCCTCCACAAACAAGTTT	1	2	12	AA1	-	.
chr2	209159090	209159109	chr2:209159090-209159109	0	AAGCTTTTCCAAACTAATCC	1	2	0	AA2	2.0	.
chr2	209159850	209159881	chr2:209159850-209159881	0	AAGAAAGTTTAAACCATGTAAAAATCAAGTTC	1	2	12	AD2	-	.
chr2	209160793	209160812	chr2:209160793-209160812	0	GAACATGCTGGAGCATGTGC	4	2	0	CD	-	.
chr2	209163166	209163194	chr2:209163166-209163194	0	AGGGATGTTTTAAATGTCTAGACTAGTAC	1	2	9	AD3	1.0	.
chr2	209172852	209172882	chr2:209172852-209172882	0	ATGTAAGTCTATTGCACACTTAGACTAGTTA	1	3	11	ACD1	-	.
chr2	209178352	209178371	chr2:209178352-209178371	0	AAACATGTTTAGAATTCTTT	2	2	0	AA1	-	.
chr2	209182210	209182242	chr2:209182210-209182242	0	TAGTTTGTTCTAAATGTGGTGACAAACAAGTCA	1	3	13	ACC1	-	.
chr2	209184161	209184183	chr2:209184161-209184183	0	AAGCATTTCCCCTATACTTGCCT	1	2	3	AD2	1.0	.
chr2	209184358	209184385	chr2:209184358-209184385	0	AAACAAGTTCAAGATAAGAAGCATTTTA	1	2	8	AC3	-	.
chr2	209186979	209187005	chr2:209186979-209187005	0	AAGTCTGCCCTACCTTTGGGCTTGTTT	1	2	7	AB4	2.0	.
chr2	209189902	209189921	chr2:209189902-209189921	0	TAGCTTGTTCTGTCAAGCTC	2	3	0	CCD2	-	.
chr2	209190549	209190570	chr2:209190549-209190570	0	AGACATGAATAAAAACATGTCT	1	2	2	DD1	1.0	.
chr2	209192459	209192482	chr2:209192459-209192482	0	AAGCTAGTTTCTCTAAAATTGTTC	1	1	4	A2	-	.
chr2	209207780	209207812	chr2:209207780-209207812	0	GCAATTGCCCATTATCTTAGAAAAAGCAAGTTG	1	3	13	ACD1	1.0	.
chr2	209208723	209208747	chr2:209208723-209208747	0	GGGTTAATTTCCAGCAGGCAAGCCT	1	2	5	AA1	-	.
chr2	209211414	209211441	chr2:209211414-209211441	0	GAGATAGTTTGGACAGGAAAAAATGCTC	1	2	8	AA2	-	.
chr2	209213066	209213086	chr2:209213066-209213086	0	AAACATGCCATAAATATGTTA	1	3	1	ACC2	-	.
chr2	209215115	209215134	chr2:209215115-209215134	0	AAACTTTCTAAAACATGTTG	3	3	0	ACC2	1.0	.
chr2	209216003	209216025	chr2:209216003-209216025	0	GAAGAAGTTTGGAAAACATATTT	1	2	3	AA2	2.0	.
chr2	209218945	209218973	chr2:209218945-209218973	0	AAGCAAGACTAAGCAAAAAGAACAAATCT	1	2	9	AD2	-	.
chr2	209223229	209223249	chr2:209223229-209223249	0	AGACTTGTCTTGAACTCCTCA	1	3	1	ABC2	-	.
chr2	209225825	209225845	chr2:209225825-209225845	0	AAGCATGACACTGACATGCCT	1	3	1	CCD2	1.0	.
chr2	209228239	209228268	chr2:209228239-209228268	0	AAGCATTCCTATTTCTCCACAGACTTGCCA	1	2	10	AC2	-	.
chr2	209235681	209235713	chr2:209235681-209235713	0	AGACTAATTTACCAAAATCTTAAGAACAATTTT	1	2	13	AA2	-	.
chr2	209236123	209236143	chr2:209236123-209236143	0	AAACAAATCCAAAGCTTCCTC	1	2	1	AA2	1.0	.
chr2	209236518	209236538	chr2:209236518-209236538	0	GAGCGAGCTCAGAGCATTTCT	2	2	1	AB3	-	dELS
chr2	209237147	209237166	chr2:209237147-209237166	0	AGGCATTTTCAGACATGCAT	3	2	0	AD2	1.0	.
chr2	209240589	209240613	chr2:209240589-209240613	0	AAGCTTACTTTACCAGAATTAGTCC	1	2	5	AA2	-	.
chr2	209242624	209242651	chr2:209242624-209242651	0	AAACTCCTCCAAGCTAAGGAGCATGTTC	2	2	8	AB1	-	.
chr2	209244296	209244320	chr2:209244296-209244320	0	AACATTGTTTGAACTGAACTTGTTG	1	3	5	ACD1	-	.
chr2	209246624	209246656	chr2:209246624-209246656	0	AAACAAATTTACAAGAAAAAAACAAACAACCCC	1	2	13	AA2	1.0	.
chr2	209247576	209247602	chr2:209247576-209247602	0	GGAAATTCTTCACCATTAGACTTGCCT	2	2	7	AA1	-	.
chr2	209248555	209248584	chr2:209248555-209248584	0	AAATAAGCCCAGGCACAGAAAGACAAATTT	1	2	10	AA2	-	.
chr2	209249838	209249857	chr2:209249838-209249857	0	AAACAAGTCGTAACAAATTT	3	3	0	ACC1	2.0	.
chr2	209254055	209254082	chr2:209254055-209254082	0	AAGGTGGTTTGCTCCCAGGAACATGTTC	2	2	8	AB1	2.0	.
chr2	209257106	209257130	chr2:209257106-209257130	0	AGGCAAATTTTAAATAAGTAAGTTC	1	2	5	AA2	-	.
chr2	209261309	209261333	chr2:209261309-209261333	0	AAGCATATTCACTGGGAGCTTGCTA	1	2	5	AC2	1.0	.
chr2	209266660	209266692	chr2:209266660-209266692	0	AAACAAATTTACAAGAAAAAATCAAACAACCCC	1	2	13	AA2	2.0	.
chr2	209271257	209271279	chr2:209271257-209271279	0	GAACTATTTAAAGCAACAAGCTC	1	3	3	ACC2	1.0	.
chr2	209273240	209273271	chr2:209273240-209273271	0	AAACTAGTCCAGATGGGTACCCAAGGATGCCT	1	1	12	A2	-	.
chr2	209273887	209273909	chr2:209273887-209273909	0	AAGTATCTTCATAGGACAAGCCT	2	2	3	AA1	-	.
chr2	209274364	209274395	chr2:209274364-209274395	0	ATCCTAGTTTTGGCAACAGCTTGGACAAGTTA	1	3	12	CDD2	-	.
chr2	209275908	209275927	chr2:209275908-209275927	0	GAGCAGGCTCAAGCATGTGC	2	2	0	BD2	-	.
chr2	209276423	209276443	chr2:209276423-209276443	0	TAACAAGTTAAAGACTAGGCT	1	3	1	CCD1	-	.
chr2	209277289	209277309	chr2:209277289-209277309	0	AAATAATTTTAAAGCAAGCCC	1	2	1	AA1	2.0	.
chr2	209278499	209278523	chr2:209278499-209278523	0	AGGCAAATTTCTTCTTGACAAGTCT	1	2	5	AC2	1.0	.
chr2	209279107	209279133	chr2:209279107-209279133	0	GAGCAAGTTCGAAGCTGAAGCAAATAC	1	2	7	AD4	-	.
chr2	209284243	209284274	chr2:209284243-209284274	0	GTGCTTCCTTCAGGAGCCCGTAGGGCAAGCCT	1	2	12	AD1	1.0	.
chr2	209287249	209287280	chr2:209287249-209287280	0	AAACTAGTTCAACCATTGTGGAAGACAATGTG	1	3	12	ACD2	-	.
chr2	209289333	209289358	chr2:209289333-209289358	0	TAACATGTCTTAATTGTAGATTGCTT	1	3	6	ACC2	-	.
chr2	209290777	209290802	chr2:209290777-209290802	0	GGACCAGTTTCATGGAAGACAATTTT	1	2	6	AB3	-	.
chr2	209291958	209291984	chr2:209291958-209291984	0	GAGAAAGCTCTATCATATGACATGCCA	1	3	7	ACC1	-	.
chr2	209292527	209292548	chr2:209292527-209292548	0	AGACTTTCATTTAAACTTGCTC	1	2	2	AD1	1.0	.
chr2	209292733	209292764	chr2:209292733-209292764	0	GTGCTTGCTTCTGGTGTTATTTGGGATTGCTC	1	2	12	AD2	-	.
chr2	209294753	209294774	chr2:209294753-209294774	0	GAGCATGTTAGCATGCTAGCTC	2	2	2	CD	-	.
chr2	209297136	209297156	chr2:209297136-209297156	0	AGGCATGTCAAAGGCTTGACT	2	2	1	CD	1.0	.
chr2	209298355	209298376	chr2:209298355-209298376	0	AGAGTAGTCTCTAGACTACCTC	1	2	2	AA2	2.0	.
chr2	209298815	209298839	chr2:209298815-209298839	0	AGTCATGCCTACCAGAAGCAGGCTT	2	2	5	BD3	2.0	dELS
chr2	209300307	209300338	chr2:209300307-209300338	0	TGGCAAGTCCCGCTTTCCTAGGGGGCAAGAAC	1	3	12	CDD3	1.0	.
chr2	209300476	209300505	chr2:209300476-209300505	0	GGGCTTGCCTCCTTCACTATGGGCAGGCTT	1	1	10	B1	1.0	.
chr2	209301173	209301194	chr2:209301173-209301194	0	TGACTTGTTTGGCAGCAACCCT	1	3	2	ACC1	-	.
chr2	209302327	209302349	chr2:209302327-209302349	0	AGACAAGCCTTACAAGTTAGTTC	1	1	3	A2	3.0	.
chr2	209303420	209303443	chr2:209303420-209303443	0	AAATTAGCTTTACTCAACATGCCC	1	2	4	AC2	-	.
chr2	209308747	209308766	chr2:209308747-209308766	0	GAACAAGTTTTGGTTAGCCC	2	2	0	AC1	-	.
chr2	209311819	209311846	chr2:209311819-209311846	0	AGACAAATGTAAGGACACAGGCAAGTTC	1	2	8	AD1	-	.
chr2	209312092	209312123	chr2:209312092-209312123	0	TAGCTAGTCCCTTCCTGGGCTTTAGCCAGTTT	1	3	12	BCC2	-	.
chr2	209312949	209312972	chr2:209312949-209312972	0	AGGCTATTTCTAATAGGCTAGTAT	1	2	4	AD2	1.0	.
chr2	209321152	209321174	chr2:209321152-209321174	0	AGGAGAGTCTCCAGAGCAAGTCA	1	3	3	ABC1	-	.
chr2	209321489	209321508	chr2:209321489-209321508	0	AGACTAGGCCAGTCTAGTCT	2	2	0	DD2	1.0	.
chr2	209323204	209323223	chr2:209323204-209323223	0	GAACATGTTAAGGCAAATTA	4	3	0	ACC1	-	.
chr2	209323659	209323683	chr2:209323659-209323683	0	GAACAAATTAACGAAAAACAAGTCA	1	3	5	ACC2	-	.
chr2	209324310	209324329	chr2:209324310-209324329	0	CAACATTTTTAGACATGCTC	3	2	0	AC1	1.0	.
chr2	209324711	209324737	chr2:209324711-209324737	0	ACACAAGTTTACCCATGGAACAAACCT	1	2	7	AD3	-	.
chr2	209329230	209329249	chr2:209329230-209329249	0	AAAAAAGTTCAGACATTTTT	1	2	0	AA2	1.0	.
chr2	209332954	209332986	chr2:209332954-209332986	0	GGGGTTGTTTGTTTTCTTCTTGTAAATTTGTTT	1	2	13	AA2	-	.
chr2	209334994	209335025	chr2:209334994-209335025	0	AAACCTGTTCACCTGAATTAGCAAAAAAGTTC	1	2	12	AB2	-	.
chr2	209336623	209336642	chr2:209336623-209336642	0	AGACAAGCTCAAGCTGGCTT	3	1	0	B1	-	.
chr2	209336763	209336783	chr2:209336763-209336783	0	AAGCCAGCCCAGGCCTTGCCT	1	2	1	BD2	-	.
chr2	209339965	209339988	chr2:209339965-209339988	0	AAACATGCCTGTTCAAAAATATTT	2	2	4	AA1	1.0	.
chr2	209344167	209344193	chr2:209344167-209344193	0	TAACAAGTTACAATACAAGAGTAGCTT	1	3	7	ACC2	1.0	.
chr2	209344686	209344715	chr2:209344686-209344715	0	GAGTTTGCATAACTACACAGAAACATGCTT	2	2	10	AD1	1.0	.
chr2	209354862	209354882	chr2:209354862-209354882	0	GAGCTTGTTTGAAGGTTGCAC	1	2	1	AD1	-	.
chr2	209354926	209354954	chr2:209354926-209354954	0	ACACTTGTTCTTAATTGTCAGACTTGACT	1	2	9	DD3	-	.
chr2	209355858	209355879	chr2:209355858-209355879	0	AAACATGACTACCAACAAGTTT	2	2	2	CD	-	.
chr2	209359318	209359348	chr2:209359318-209359348	0	AAACAAATTCCTTTAATGTAGAGACTAGCCG	1	2	11	AC2	1.0	.
chr2	209366396	209366415	chr2:209366396-209366415	0	GGAGAAGTCATAGCATGTTT	4	3	0	ACC1	-	.
chr2	209366442	209366462	chr2:209366442-209366462	0	GAGCATATTTTGAAGTAGTTC	1	2	1	AA2	1.0	.
chr2	209367540	209367569	chr2:209367540-209367569	0	TAACTAGCTTTAATAAGACAGAACTTCATT	1	3	10	ACD2	-	.
chr2	209368004	209368032	chr2:209368004-209368032	0	CAGCATGTTCAATATTTTAATACATGTTT	1	2	9	CD	-	.
chr2	209374292	209374324	chr2:209374292-209374324	0	AAACAAATTCACAAGAGAAAAACAAACAACCCC	1	2	13	AA2	-	.
chr2	209385623	209385642	chr2:209385623-209385642	0	AAGCATGACCCAACTAGTTC	4	2	0	CD	-	.
chr2	209388506	209388534	chr2:209388506-209388534	0	TGACTTGCTTTTTCACTCAAGATTAGTTT	1	2	9	AC2	-	pELS
chr2	209391293	209391322	chr2:209391293-209391322	0	AAACTTTCCTATGCTTTTTCAAACAAACTT	1	2	10	AA2	-	.
chr2	209391789	209391813	chr2:209391789-209391813	0	AAGCAAATTCCATTCGGACTTTTCC	1	2	5	AA2	2.0	.
chr2	209392364	209392388	chr2:209392364-209392388	0	AAGCTTGTTCAAAGCAGAATAGCTG	1	2	5	AC1	-	dELS
chr2	209393254	209393284	chr2:209393254-209393284	0	AGACATTCTTGTAAATCTAAAGAGCATGACT	1	2	11	AD2	3.0	.
chr2	209395320	209395351	chr2:209395320-209395351	0	ATACATGCTTTCCTATTTTTTAAAACTTTCTT	1	2	12	AD3	1.0	.
chr2	209401376	209401395	chr2:209401376-209401395	0	TGCCCAGTCTGAGCATGCTC	3	3	0	BCD1	-	.
chr2	209406933	209406956	chr2:209406933-209406956	0	AAAAATGCCTTCACAAGCTTGTGT	1	2	4	AD3	2.0	.
chr2	209411996	209412016	chr2:209411996-209412016	0	TGACATGTCCAAAATAAGCCA	1	3	1	ACC2	-	dELS
chr2	209414261	209414291	chr2:209414261-209414291	0	AAGATAGACCCTATGGCCATAAAACAAGCCT	1	2	11	AD1	-	.
chr2	209414954	209414986	chr2:209414954-209414986	0	AGAAATGTTTTTTCTAGCATTCTGGGCATCCCT	1	2	13	AA2	-	.
chr2	209421507	209421539	chr2:209421507-209421539	0	AGGGATGCTTTGCTGAGGGAAAAAAAAAAGTTC	1	2	13	AA2	-	.
chr2	209424733	209424758	chr2:209424733-209424758	0	AGCCTTGTCCATTTCAAATCATGTTT	1	2	6	DD2	-	pELS,CTCF-bound
chr2	209425208	209425234	chr2:209425208-209425234	0	TAAAAAGCTTTCATTAGCAACAAGCCC	1	3	7	ACC1	-	pELS,CTCF-bound
chr2	209429367	209429386	chr2:209429367-209429386	0	AAACATGGTTCAACTAGTTT	4	2	0	CD	1.0	.
chr2	209432628	209432660	chr2:209432628-209432660	0	TAATATGTCTTAATTCTCTCGATGAACATGTCT	1	2	13	AC3	1.0	.
chr2	209433243	209433266	chr2:209433243-209433266	0	AAACATATATAATAGAGCTTGTCT	2	2	4	AD1	2.0	.
chr2	209433354	209433381	chr2:209433354-209433381	0	AGAGTAGCCTCAAAGCAGGAAGAAGCTT	1	2	8	AA2	-	.
chr2	209434287	209434311	chr2:209434287-209434311	0	AAGCATGCCCTCAATAAACAAAATT	1	2	5	AD4	1.0	.
chr2	209441994	209442017	chr2:209441994-209442017	0	ATACATGTTTCCTCAGGATTGTCT	1	2	4	AD2	-	.
chr2	209442744	209442769	chr2:209442744-209442769	0	CAACATGTTCATAATGAAACTTATTT	1	2	6	AC2	-	.
chr2	209444911	209444931	chr2:209444911-209444931	0	AAAAAAGCTTAAGTCAAGCTT	1	2	1	AD2	-	.
chr2	209462475	209462497	chr2:209462475-209462497	0	AGGCAACCTTTTCAGGCATGTAC	1	2	3	AD2	1.0	.
chr2	209462700	209462721	chr2:209462700-209462721	0	TAATTAGCTATTAAACTAGTCT	1	3	2	ACC1	-	.
chr2	209463898	209463920	chr2:209463898-209463920	0	GGGATTGCCTTTTAAACTAGCTC	1	1	3	A1	1.0	.
chr2	209464097	209464124	chr2:209464097-209464124	0	GAACAGGTCTGTCTACAGTAACAAGTCC	1	2	8	BC2	-	.
chr2	209465553	209465574	chr2:209465553-209465574	0	GAACATGTTGAAAAGCAAACCT	1	2	2	AC2	-	.
chr2	209469218	209469248	chr2:209469218-209469248	0	GAGCTTCTTAGTCTCAGGCCATAACTTGTCT	1	3	11	ACC2	-	.
chr2	209469386	209469414	chr2:209469386-209469414	0	AAATATGCTTAGTTCTCTAAAACATTTCT	1	2	9	AA2	1.0	.
chr2	209470920	209470941	chr2:209470920-209470941	0	GAACATGCCCTTCAACTTGTCC	3	1	2	C2	-	.
chr2	209473694	209473725	chr2:209473694-209473725	0	AGAGATCTCTGAAGTGTTTATGAGACTAGTTT	2	2	12	AA1	-	.
chr2	209476969	209476995	chr2:209476969-209476995	0	GAGCTATTTTTCTTTTTAAACAAGGCC	1	2	7	AD2	-	dELS
chr2	209478836	209478866	chr2:209478836-209478866	0	GAAATTGCCCGTATTTTCATCAGACATTCTC	1	2	11	AA2	-	.
chr2	209481262	209481283	chr2:209481262-209481283	0	AAGAATGCTTTTCAGCTTGCCT	1	2	2	AC2	-	.
chr2	209484030	209484050	chr2:209484030-209484050	0	AGACAACTCTAGAACATTCTT	1	2	1	AA2	-	.
chr2	209484709	209484736	chr2:209484709-209484736	0	AAACATATCTTTCTCAATGAATTTGCTT	1	2	8	AA2	1.0	.
chr2	209485626	209485657	chr2:209485626-209485657	0	AGGTATGTTTGCTTATAGAACTAAGCAAGACT	1	2	12	AD3	1.0	.
chr2	209487328	209487355	chr2:209487328-209487355	0	AGATTTGCTTTATTGTCAAGGATTGCCT	1	2	8	AA2	-	.
chr2	209489485	209489513	chr2:209489485-209489513	0	AAACTCCTCCGACCTAAGGGAGCATGTTC	2	2	9	AB1	-	.
chr2	209493577	209493604	chr2:209493577-209493604	0	AAACAAATTCACAAGAAAAAACAATCCC	1	2	8	AA2	2.0	.
chr2	209494713	209494742	chr2:209494713-209494742	0	AGACTTGCTTTCACTTTAAAAAACAAATAA	1	3	10	ACD2	-	.
chr2	209494844	209494864	chr2:209494844-209494864	0	AGGTTTCTTCAAAGCATGTTT	2	2	1	AA1	-	.
chr2	209496039	209496065	chr2:209496039-209496065	2	AAACATGTCAGAGTACAGAACATTCCA	1	3	7	ACC1	1.0	dELS,CTCF-bound
chr2	209499395	209499426	chr2:209499395-209499426	0	TAACTAGTCTCTAAAAAATTCCAAACTTTCCC	1	2	12	AC2	1.0	.
chr2	209502858	209502882	chr2:209502858-209502882	0	AAACTTGTTAGCCATTGTCATGTCT	1	3	5	CCD2	1.0	.
chr2	209506361	209506381	chr2:209506361-209506381	0	TAACTAGTTTTAGGCTAATTT	1	2	1	AC2	-	.
chr2	209506469	209506496	chr2:209506469-209506496	0	AAACATACTTCTAGAACCTAACTTGCTT	1	2	8	AC2	-	.
chr2	209509419	209509438	chr2:209509419-209509438	0	AAACATGTTTAAGCCTCTCT	3	2	0	AB1	1.0	.
chr2	209509704	209509731	chr2:209509704-209509731	0	GAGTTTCCCTCACAGAAAAAGCATGTTT	2	2	8	AA1	-	.
chr2	209511763	209511790	chr2:209511763-209511790	0	AGTCTCGCTTTGTTGCCCAGGCTTGTCT	1	2	8	BD1	1.0	.
chr2	209523931	209523955	chr2:209523931-209523955	0	AGGCTTGTCTCATTTAGACAAACAA	1	3	5	ACD2	-	.
chr2	209525150	209525170	chr2:209525150-209525170	0	AGACATGCTCAGAGGTTGTCA	1	2	1	AC1	1.0	.
chr2	209525530	209525559	chr2:209525530-209525559	0	AAGCAAGCCCATTCCTGCATGGACTAAGCC	1	2	10	AD4	-	dELS
chr2	209529259	209529282	chr2:209529259-209529282	0	AAGCAAGTTTAGGAAGACAAACTC	1	1	4	A1	-	.
chr2	209531716	209531738	chr2:209531716-209531738	0	AAGCTACTTTTACAGGCAATTCC	1	2	3	AA2	-	.
chr2	209532764	209532786	chr2:209532764-209532786	0	GGACTAGTTGTACAGGCTATTTG	1	3	3	ACC1	1.0	.
chr2	209533664	209533690	chr2:209533664-209533690	0	AGCCATGTTTATGCTCAAGGCATACTT	1	2	7	AD3	-	dELS
chr2	209536951	209536979	chr2:209536951-209536979	0	AGGATAGCTCACAGTGGCGGGACATGTGT	1	2	9	AD3	-	dELS
chr2	209537980	209538011	chr2:209537980-209538011	0	TATCTAGCTCACCAAGATTAAGTAACTTGCCC	1	3	12	CCD1	-	.
chr2	209540420	209540440	chr2:209540420-209540440	0	TCAGAAGTTCGAGACTAGCCT	1	3	1	ACD1	1.0	.
chr2	209543022	209543049	chr2:209543022-209543049	0	TAACATGCCTGCCTCACTAAACTTAGTC	1	3	8	ACD2	-	.
chr2	209543833	209543858	chr2:209543833-209543858	0	GGTCAAGTTTTATTTTGTACTTGTTT	1	2	6	DD2	1.0	.
chr2	209547176	209547199	chr2:209547176-209547199	0	AGATATGCTCCTGGAAGCATGCCC	2	1	4	A1	1.0	.
chr2	209551660	209551686	chr2:209551660-209551686	0	AAAAATTTCTATGATTTGAGCAAGTTT	2	2	7	AA1	1.0	.
chr2	209559518	209559544	chr2:209559518-209559544	0	AAGCATGCCTGTAATCCCAGCTACTCA	1	3	7	ACC1	1.0	.
chr2	209560559	209560588	chr2:209560559-209560588	0	AGGCTTGACCTCCTGAGCTCAAGCAATCCC	1	2	10	AD2	2.0	.
chr2	209562833	209562861	chr2:209562833-209562861	0	CAACTAGCCTTAGAATATAAAGCAGTTTT	1	3	9	ABC2	-	.
chr2	209563288	209563315	chr2:209563288-209563315	0	AGAGTTGCTATGAGGATTAAACAAGTTA	1	3	8	ACC1	-	.
chr2	209566243	209566266	chr2:209566243-209566266	0	GGACTTGCTGTATCTAGCAAATTC	1	3	4	ACC1	-	.
chr2	209567251	209567283	chr2:209567251-209567283	0	GAGAAAGTTTTGTAAAACACATCAAGTTTGCCC	1	2	13	AA2	1.0	.
chr2	209572592	209572614	chr2:209572592-209572614	0	CAACAAGCTAACAAATCTAGTCC	1	3	3	CCD2	-	.
chr2	209575070	209575093	chr2:209575070-209575093	0	AGGCATGATTTATCAAACAAACTC	1	2	4	AD2	1.0	.
chr2	209575158	209575184	chr2:209575158-209575184	0	AGACAAGTCTCTATTTAAAATAAATTT	1	2	7	AA1	1.0	.
chr2	209579172	209579193	chr2:209579172-209579193	0	AAACTAGTATTTAGTCATGTCC	2	2	2	DD2	-	.
chr2	209584566	209584592	chr2:209584566-209584592	0	TGACTAGTTTGAGCAGGAGACTACTAT	1	3	7	ACD2	-	dELS
chr2	209586001	209586024	chr2:209586001-209586024	0	GCACATGTTTTTTAGGCCTAGTTT	1	2	4	DD2	-	dELS
chr2	209586280	209586302	chr2:209586280-209586302	0	AGACAAATTTATAGAAAATGTTC	1	2	3	AA2	-	.
chr2	209586865	209586885	chr2:209586865-209586885	0	GAGCAAGTCTGAAGTGAGCTC	1	2	1	AB1	-	.
chr2	209587345	209587376	chr2:209587345-209587376	0	AAGATAGTCTCTGACTTCAGGAAAGCATTTTT	1	2	12	AA2	-	.
chr2	209587786	209587813	chr2:209587786-209587813	0	GGGCTAGTTCTCTCTCTGGACCATGCCA	1	2	8	CD	-	.
chr2	209591589	209591610	chr2:209591589-209591610	0	ATAAAAGTTTAAAAACAAGCCA	1	3	2	ACD1	-	.
chr2	209594286	209594312	chr2:209594286-209594312	0	TCACATGCTTTCATTAAAGACTAGTTC	1	2	7	CD	-	.
chr2	209599289	209599321	chr2:209599289-209599321	0	GGGGTTGTTTGTTTTTTTCTTGTAAATTTGTTT	1	2	13	AA2	-	.
chr2	209604667	209604695	chr2:209604667-209604695	0	AGGCAGGCCCAAACCCTGCGCACATGCTT	1	2	9	BD2	1.0	.
chr2	209607079	209607110	chr2:209607079-209607110	0	CAACATGTTTCTATGTTATGATGTACATGTCC	1	2	12	CD	1.0	.
chr2	209610577	209610606	chr2:209610577-209610606	0	TAACTTGTTATCAAAAGTAAAAACTTGTAT	1	3	10	CCD1	1.0	.
chr2	209610739	209610770	chr2:209610739-209610770	0	CCATATGTTTCCATTATACAATAAACATGTTT	1	3	12	ACD1	-	dELS
chr2	209612803	209612825	chr2:209612803-209612825	0	GAACAAGTTTTACAGGAAATCTT	1	2	3	AA1	3.0	.
chr2	209613128	209613157	chr2:209613128-209613157	0	AGACTTGCTGTGCATAGGGAAAGCATATTC	1	2	10	AC2	-	.
chr2	209614567	209614588	chr2:209614567-209614588	0	AGATATATTTCAAGGCTTGCTT	2	2	2	AA1	1.0	.
chr2	209618470	209618502	chr2:209618470-209618502	0	AGATAAGTCTTACGACAACATGTGAACCTGCTC	1	2	13	AB2	1.0	.
chr2	209620616	209620637	chr2:209620616-209620637	0	GAACTGGTTTAGTAGCATGTTA	1	3	2	BCC2	-	.
chr2	209623573	209623594	chr2:209623573-209623594	0	AAATAAGCTCCAGAGCTGGCCT	1	2	2	AB3	1.0	.
chr2	209625681	209625707	chr2:209625681-209625707	0	AGAAATGTCTAGCAATCAGACTTTCCT	1	2	7	AA2	-	.
chr2	209626894	209626917	chr2:209626894-209626917	0	AAGCATGGCTTGCAAAACTTATTT	1	2	4	AD2	-	.
chr2	209627414	209627437	chr2:209627414-209627437	0	AGACTAACCTTTTTGGGCAAATTT	1	2	4	AA2	-	.
chr2	209631849	209631877	chr2:209631849-209631877	0	CAACATGTGTTAAAAGAAACAGCAAGTCC	1	3	9	CCD2	1.0	.
chr2	209633649	209633681	chr2:209633649-209633681	0	GGGTTTGTTTTGGGTAGGAAAAAAGACTAGGTT	1	2	13	AD3	1.0	.
chr2	209639500	209639527	chr2:209639500-209639527	0	AGAAATGTTTCTATCCTTAGCCATGTCT	1	2	8	AD2	-	.
chr2	209642318	209642345	chr2:209642318-209642345	0	TAGCTACTCAGGAGGCTGAGGCTTGCTT	1	3	8	ACC2	-	.
chr2	209642505	209642524	chr2:209642505-209642524	0	CAACTTGTCTGAACTTATAC	2	3	0	ACD2	-	dELS
chr2	209644004	209644027	chr2:209644004-209644027	0	AAGCTTGGCTGAAAGCACTAGTCT	1	2	4	DD2	-	.
chr2	209644059	209644088	chr2:209644059-209644088	0	GAGCTTGTTAAAATATCAATTTGCAAGTCC	1	3	10	CCD2	-	.
chr2	209644202	209644232	chr2:209644202-209644232	0	AAACATTTTCTCCAATGGATTGAAGTAGTTT	1	2	11	AA2	2.0	.
chr2	209645985	209646004	chr2:209645985-209646004	0	AGACAAGCCTGGACAATATG	2	3	0	ACD2	-	.
chr2	209646374	209646393	chr2:209646374-209646393	0	GGGCAAGTCCAAATTTTTTC	1	2	0	AA1	1.0	.
chr2	209646697	209646721	chr2:209646697-209646721	0	GAATATGTCTGTCCCAAAATTGTTT	1	2	5	AA2	-	.
chr2	209648396	209648425	chr2:209648396-209648425	0	GGCCATGTCTTGGATTTTTAAAAAATGCTT	1	2	10	AD2	-	.
chr2	209648813	209648843	chr2:209648813-209648843	0	AAAGTTGTTTAGGTAGCATCTCAGCTTGCTC	1	2	11	AC2	1.0	dELS
chr2	209649579	209649607	chr2:209649579-209649607	0	AAACTTTTCCCTAAAACAGAGGCAATCTT	1	2	9	AA2	-	.
chr2	209650848	209650875	chr2:209650848-209650875	0	AGGCATGTTATTTACGTGAAACTTTTTC	1	2	8	AC2	-	.
chr2	209657852	209657876	chr2:209657852-209657876	0	AGAAAAGTTTTTCCTGGGCTTTTTT	1	2	5	AA2	-	.
chr2	209661793	209661813	chr2:209661793-209661813	0	AACCTAATTTAGGGCTAGCTT	1	2	1	AD1	-	.
chr2	209662067	209662091	chr2:209662067-209662091	0	AAACTTGGTTTCTCAAGACTTGTTT	1	1	5	D2	2.0	dELS
chr2	209666162	209666187	chr2:209666162-209666187	0	AAACTTGCTTTCCTTCGAGCTTTACT	1	2	6	AD4	-	.
chr2	209666875	209666906	chr2:209666875-209666906	0	GAGCATTTTTTCAATTCTAACTAGAAATGCTT	1	2	12	AA2	-	.
chr2	209667455	209667475	chr2:209667455-209667475	0	AAGCTATTTTTAGGCATATTC	1	2	1	AA2	-	.
chr2	209668098	209668119	chr2:209668098-209668119	0	GAGCTATTTCAATAACAAGTTA	1	3	2	ACC2	-	.
chr2	209670632	209670659	chr2:209670632-209670659	0	AAACAAGATTGTGGGTTTGAGCATGTAC	1	2	8	DD2	1.0	.
chr2	209670839	209670864	chr2:209670839-209670864	0	AAACATGTCCTTGAACAAGAGTGCCC	2	2	6	AB1	-	.
chr2	209671204	209671229	chr2:209671204-209671229	0	AGGTCTGTCTAGGGTGAGACATGCCA	1	3	6	ABC1	1.0	dELS
chr2	209672772	209672794	chr2:209672772-209672794	0	CAACTTGTTATACAAGGTTGCTT	1	3	3	ACC2	-	.
chr2	209675076	209675100	chr2:209675076-209675100	0	TGACATGCCCTATTTGAAAAAGTTT	1	2	5	AC2	1.0	.
chr2	209676473	209676497	chr2:209676473-209676497	0	CAACAAGCCCCCATGACACAAGTTT	1	2	5	CD	-	.
chr2	209677540	209677565	chr2:209677540-209677565	0	GAGCAGGTCTGATAGTGAGTATGTTT	1	2	6	AB2	1.0	dELS
chr2	209677699	209677719	chr2:209677699-209677719	0	AGGAATGCTAAAAACTAGTTA	2	3	1	ACC1	-	.
chr2	209679256	209679279	chr2:209679256-209679279	0	AAGCAAGTCATTTAACGCATGCTT	1	2	4	CD	-	.
chr2	209681753	209681778	chr2:209681753-209681778	0	GAACATTTATTTTAAAAGACTTGTCT	2	2	6	AD1	-	.
chr2	209684797	209684827	chr2:209684797-209684827	0	AAGCATGCCCACTTCTAGTAAAAGGATGCAT	2	2	11	AD1	-	.
chr2	209686947	209686976	chr2:209686947-209686976	0	AAACAAGTTTATAATATTAGAGGCTTTCTT	1	1	10	A1	-	.
chr2	209690167	209690197	chr2:209690167-209690197	0	GCACATGTCTAACAAATTTAAAGGCTTTTTT	1	2	11	AD3	-	dELS,CTCF-bound
chr2	209692564	209692590	chr2:209692564-209692590	0	AAGCTTATTTCCTGAACGCACTTGCCT	1	2	7	AD2	2.0	.
chr2	209692725	209692756	chr2:209692725-209692756	0	AAGTAAGCCTGGTGAAGACCTTAAACATGCTG	1	2	12	AC2	1.0	.
chr2	209693371	209693392	chr2:209693371-209693392	0	GAACATGTTATGGGGAAAGTTT	1	2	2	AC2	1.0	.
chr2	209694264	209694296	chr2:209694264-209694296	0	AAGCATGTCAATCAATTTGCCGATGTCTTGCCT	1	3	13	CCD2	-	.
chr2	209694692	209694714	chr2:209694692-209694714	0	AGGATAGTCGTACTGGCTTGCCC	1	3	3	ACC1	2.0	.
chr2	209695075	209695102	chr2:209695075-209695102	0	GAACATGCTGATTCAAAAGAACATGCCA	1	2	8	CC	1.0	.
chr2	209695147	209695168	chr2:209695147-209695168	0	GGAGTAACCTATGAGCAAGCTT	1	2	2	AA1	-	.
chr2	209699230	209699260	chr2:209699230-209699260	0	TAGCTAGTCCTACATGGCATAAAGCATATTG	1	3	11	ACC1	-	.
chr2	209699617	209699637	chr2:209699617-209699637	0	GTGCATGTGTAGAACATGTTC	1	2	1	DD1	-	.
chr2	209705059	209705089	chr2:209705059-209705089	0	AAACAATTATATAAACTCATTAAACTTGTTT	1	2	11	AD1	-	.
chr2	209705821	209705842	chr2:209705821-209705842	0	AAACATGCATTAAGACTAGATT	2	2	2	DD2	2.0	.
chr2	209709852	209709876	chr2:209709852-209709876	0	AGGGATGTTTTGAGGAGAATTGTCT	1	2	5	AA2	-	.
chr2	209712403	209712430	chr2:209712403-209712430	0	AAATATGTTTTTATCATCAGGCAAGTGT	1	2	8	AD3	-	.
chr2	209713466	209713494	chr2:209713466-209713494	0	AAGCTAATCTTTTCAGCTAAAACAAATTC	1	2	9	AA2	-	.
chr2	209715762	209715787	chr2:209715762-209715787	0	TAACATGTTCTAGGAACAGCAAGTAC	1	3	6	CCD1	2.0	.
chr2	209716412	209716432	chr2:209716412-209716432	0	ATGTTTGTCTAAAACAAGCTT	1	2	1	AD4	1.0	.
chr2	209719513	209719545	chr2:209719513-209719545	0	AGAGATGTTTTTTTCTTGTCTGCAGGCATATCC	1	2	13	AA2	1.0	.
chr2	209724361	209724390	chr2:209724361-209724390	0	AGACAATCTCAAGCTAAAGGAAGCATGGTT	1	2	10	AD2	-	.
chr2	209725418	209725440	chr2:209725418-209725440	0	AAGCTTGCCTTATTAATATGTTT	1	2	3	AC1	-	.
chr2	209725673	209725692	chr2:209725673-209725692	0	GAACTATTTTAAGCATGTTT	3	1	0	A2	-	.
chr2	209727875	209727898	chr2:209727875-209727898	0	AAGCTTCCTTTTCTGAATATGTTT	1	2	4	AA2	1.0	.
chr2	209728775	209728798	chr2:209728775-209728798	0	CAACATGTTTATTGGAGCAGCTTT	1	3	4	ABC2	-	.
chr2	209729021	209729049	chr2:209729021-209729049	0	TAACTTGCCCAGTGTAGAAGAACTTTCCA	1	3	9	ACC1	-	DNase-H3K4me3,CTCF-bound
chr2	209729968	209729994	chr2:209729968-209729994	0	AAACAAGGTTATGAGCCAATCTTGTCT	1	2	7	DD2	-	.
chr2	209731670	209731690	chr2:209731670-209731690	0	ATAATAGTTTGAAACATGTTT	1	2	1	AD4	1.0	.
chr2	209736593	209736612	chr2:209736593-209736612	0	GCTCTAGCCTAGACAAGCCA	2	3	0	CDD2	1.0	.
chr2	209736664	209736696	chr2:209736664-209736696	0	GAATAAGTTGTTACAATATTGAAAGACTTGCTG	1	3	13	ACC1	-	.
chr2	209737180	209737203	chr2:209737180-209737203	0	GTAGTTGCTTATGAAAACTAGTCA	1	3	4	ACD1	-	.
chr2	209737289	209737316	chr2:209737289-209737316	0	AAGGATGTTGTCATAGATAGGCTAGCCT	1	2	8	AC1	-	.
chr2	209738051	209738079	chr2:209738051-209738079	0	CATATTGTTTAGAGAATAAAAGCAAGTTT	1	3	9	ACD1	1.0	.
chr2	209741356	209741379	chr2:209741356-209741379	0	GGACTAGTCATTGGAGGGATGTTC	1	2	4	AC2	-	.
chr2	209742501	209742523	chr2:209742501-209742523	0	AGACTGGGTTTGCAGGCTAGCTC	1	2	3	BD1	1.0	.
chr2	209745398	209745420	chr2:209745398-209745420	0	AAACTTGTATTATGAACATCTTT	1	2	3	AD2	1.0	.
chr2	209747019	209747051	chr2:209747019-209747051	0	GGGGTTGTTTGTTTTTTTCTTGTAAATTTGTTT	1	2	13	AA2	3.0	.
chr2	209751729	209751752	chr2:209751729-209751752	0	TGCTTTGTTTACCTAAGCAAGCCT	1	3	4	ACD1	-	.
chr2	209753736	209753765	chr2:209753736-209753765	0	GAACATGACTTTTCAACTTTAAACAACTTC	1	2	10	AD2	1.0	.
chr2	209753956	209753987	chr2:209753956-209753987	0	GGGCTAGTCACAAGAAAGACCGAGGCATGATT	1	2	12	CD	2.0	.
chr2	209754796	209754821	chr2:209754796-209754821	0	ATACTTCCCTTCCTTTAAGCTAGTCT	1	2	6	AD1	-	.
chr2	209755841	209755870	chr2:209755841-209755870	0	GGACAAGTCTCATGGCCACCAAACAAAGCC	1	2	10	AD4	-	.
chr2	209757226	209757252	chr2:209757226-209757252	0	TGGCAAGCTGGATAAAGAAGCAAGACC	1	3	7	CCD1	-	.
chr2	209758981	209759006	chr2:209758981-209759006	0	AAACTAGGCTTCAAAGGAACATGCCT	1	1	6	D2	2.0	.
chr2	209759663	209759691	chr2:209759663-209759691	0	AAAAAAGCCCGAATAGCCAGAGCAACCCT	1	2	9	AA2	3.0	.
chr2	209760976	209760997	chr2:209760976-209760997	0	AAAAATATTCGGAAGCTTGCCC	2	2	2	AA1	-	.
chr2	209762998	209763017	chr2:209762998-209763017	0	AAACTTGTCCAAAATTTCTT	1	2	0	AA1	-	.
chr2	209770709	209770731	chr2:209770709-209770731	0	AGACTAGCCTGGGAAACATAGTG	1	3	3	ACD2	-	.
chr2	209771392	209771420	chr2:209771392-209771420	0	AAGCTTCCTCTCACTTGCCAACCTTGCCT	1	2	9	AD2	-	pELS
chr2	209772294	209772316	chr2:209772294-209772316	0	AAACAAGCCCTCTGCACCAGCTT	1	2	3	BD1	-	.
chr2	209774188	209774217	chr2:209774188-209774217	0	ATACATGCCCACTCACGTAGGAATTTGTTT	1	2	10	AD2	2.0	.
chr2	209776017	209776044	chr2:209776017-209776044	0	AACCCTGCTTTCAAACCGAAACAAGCTA	1	3	8	BCD1	-	.
chr2	209776719	209776743	chr2:209776719-209776743	0	GGGCATATTTGCCTCAGACATTTTC	1	2	5	AA2	-	.
chr2	209777642	209777674	chr2:209777642-209777674	0	GGGCATGTCTTTGTATGACCTTACAGCAAGTCA	1	2	13	CC	-	.
chr2	209779781	209779803	chr2:209779781-209779803	0	AAAGTAGCCCAAAAAAGATGTTT	1	2	3	AA2	-	.
chr2	209780443	209780467	chr2:209780443-209780467	0	GGGCTTTTCTGTTTGAGAGATGTCT	1	2	5	AA2	-	.
chr2	209782100	209782127	chr2:209782100-209782127	0	TAACTAGATTCAGTCTCCTGGCTTGTCT	1	3	8	CCD2	2.0	.
chr2	209783465	209783494	chr2:209783465-209783494	0	GGATTTATTTGGAGAAGGTAAAACATGTTC	2	2	10	AA1	-	.
chr2	209783830	209783853	chr2:209783830-209783853	0	AGACAAATCTGATAAGATTTGCTT	1	2	4	AA2	-	.
chr2	209784007	209784027	chr2:209784007-209784027	0	TAACATGTCTAAAACTAGGCT	2	2	1	CD	-	.
chr2	209786328	209786357	chr2:209786328-209786357	0	GGGCTTACTCACATGAGGAGAAACTACTCT	1	2	10	AA2	1.0	.
chr2	209794500	209794520	chr2:209794500-209794520	0	GAACATTTTTAAGACTAGTTT	1	1	1	A2	-	.
chr2	209796925	209796951	chr2:209796925-209796951	0	GAACATTTTCATCACCCGAAAATGTCC	1	2	7	AA2	-	.
chr2	209798001	209798033	chr2:209798001-209798033	0	GGACTTGTCTGTTTTTTTCTTGTAAATATGTTT	1	1	13	A2	-	.
chr2	209800234	209800255	chr2:209800234-209800255	0	GAGCTTGCTATTGGGCTATTCG	1	3	2	ACC1	3.0	.
chr2	209804422	209804444	chr2:209804422-209804444	0	TGAGTAGTTTCCTCAGCTTGCTT	1	3	3	ACC1	-	.
chr2	209808092	209808117	chr2:209808092-209808117	0	TAACATGCCCTGTTAGAAAATAGTTA	1	3	6	ACC2	-	.
chr2	209809861	209809880	chr2:209809861-209809880	0	GGGCATTCTTGAACTGGCTT	2	2	0	AB2	-	.
chr2	209816316	209816337	chr2:209816316-209816337	0	GCACTTGGTTTTGAACTTGTTT	1	2	2	DD1	-	.
chr2	209818830	209818860	chr2:209818830-209818860	0	TCAGTAGTCCCATGAGAGCTGAGACTAGCTT	1	3	11	ACD1	-	.
chr2	209819975	209820000	chr2:209819975-209820000	0	GAACAAGTTTCCATTTGGACAAATAG	1	3	6	ACD2	-	.
chr2	209820187	209820219	chr2:209820187-209820219	0	AAATTATTTCTACCCAATTTCATAGACTAGCCT	1	2	13	AA1	-	.
chr2	209823364	209823386	chr2:209823364-209823386	0	AAACCAGTCTTCCAAATAAGCCC	1	2	3	AB2	-	.
chr2	209824887	209824919	chr2:209824887-209824919	0	GGAAAAGTCCCTTACAATTTGCAGAACAATTCT	1	2	13	AA2	-	.
chr2	209825217	209825246	chr2:209825217-209825246	0	AAGGAAGTTCCTTTTTTGGAAGCCATGTTT	1	2	10	AD2	-	.
chr2	209825546	209825571	chr2:209825546-209825571	0	AGGGTAGTTTCTAATAAAACTTATTC	1	2	6	AA2	2.0	.
chr2	209825639	209825664	chr2:209825639-209825664	0	AAGCATGTCTTCTAACAGAGAAGTCT	1	1	6	A2	-	.
chr2	209825924	209825943	chr2:209825924-209825943	0	AAGCAACCATAGGCTTGCTC	2	2	0	AD1	-	.
chr2	209826237	209826264	chr2:209826237-209826264	0	AGGAAAGTTTAATTGGGAAAACATTTCT	1	2	8	AA2	-	.
chr2	209826570	209826602	chr2:209826570-209826602	0	AACCTTGCCTTCTGAATATTTGAGATCATGTCC	1	2	13	DD2	-	.
chr2	209827379	209827407	chr2:209827379-209827407	0	AAACTGGCTCCGATAACCAAGATTTGTCT	1	2	9	AB2	-	.
chr2	209828018	209828037	chr2:209828018-209828037	0	AGGCTTGCTTAAACTTCCCA	3	2	0	AC3	-	.
chr2	209835610	209835630	chr2:209835610-209835630	0	AGCCTAGTTCTATGCAAGTTT	1	2	1	DD2	-	.
chr2	209836284	209836305	chr2:209836284-209836305	0	TGACTAGCCATGAGACTAGTTA	1	3	2	CCC	-	.
chr2	209837456	209837475	chr2:209837456-209837475	0	AGACATTTTTGAGCATGTGT	3	2	0	AD2	-	.
chr2	209840382	209840406	chr2:209840382-209840406	0	GAACATTTTTATTCAAAGCATGTAC	1	2	5	AD2	-	.
chr2	209842915	209842940	chr2:209842915-209842940	0	AGACATACTTATCCACAAATTTGCTT	1	2	6	AA2	-	.
chr2	209843858	209843888	chr2:209843858-209843888	0	AAACATCACCAGAATTTAGCAAAACATGCCT	2	2	11	AD1	-	.
chr2	209848165	209848189	chr2:209848165-209848189	0	AAACAAGGCTCTCCTGGAATTGTTT	1	2	5	AD2	-	.
chr2	209852850	209852877	chr2:209852850-209852877	0	AAGAATGCCTCAGTTTTTAAGTATGTTT	1	2	8	AA2	2.0	.
chr2	209853563	209853586	chr2:209853563-209853586	0	AGGCATTTTTTAAAAGACATATTT	1	2	4	AA2	2.0	.
chr2	209858325	209858349	chr2:209858325-209858349	0	AGGTTAGTATTGGCTGGGCATGTCT	2	2	5	AD1	1.0	.
chr2	209859870	209859897	chr2:209859870-209859897	0	AGGGTTGTTTTTTCCTGTAAATTTGTTT	1	2	8	AA2	-	.
chr2	209861397	209861421	chr2:209861397-209861421	0	AGACTTGATCGTGATGGATAAGTTT	1	2	5	AD2	1.0	.
chr2	209863756	209863786	chr2:209863756-209863786	0	TAGCTTCTTTTCATTCCATTATAACATGCTC	1	3	11	ACC2	1.0	.
chr2	209864674	209864696	chr2:209864674-209864696	0	GGACTTGTCTTGGGACCAAGCTG	1	2	3	CD	1.0	.
chr2	209865030	209865056	chr2:209865030-209865056	0	CGGCTTCTCTGCCTTTGTAGCATGCTC	1	3	7	ACC2	1.0	.
chr2	209867481	209867505	chr2:209867481-209867505	0	AAGCATTCTCGTAAAAGACTTTTTC	1	2	5	AA2	-	.
chr2	209869986	209870012	chr2:209869986-209870012	0	AGGCAAGCTAATCCATATAAGAAGCCT	1	3	7	ACC2	-	.
chr2	209871854	209871879	chr2:209871854-209871879	0	AGCCATGTCTTTCTGAAGAAATGCTC	1	2	6	AD2	1.0	.
chr2	209871910	209871935	chr2:209871910-209871935	0	AAACATTTTCAATTAAAACCATGCCT	1	2	6	AD2	-	.
chr2	209871983	209872011	chr2:209871983-209872011	0	AGACTAACTCAGCAAGATTGAGCTTCCTT	1	2	9	AA2	1.0	.
chr2	209872202	209872222	chr2:209872202-209872222	0	AGGCTGGTCTTGAACTTCTTT	1	2	1	AB2	-	.
chr2	209876207	209876226	chr2:209876207-209876226	0	GAGCAACCTTGGGCAAACCT	1	2	0	AA2	1.0	.
chr2	209876493	209876519	chr2:209876493-209876519	0	AGACAAGTTCATTTTTTGAGCAGCCCT	1	2	7	AB4	1.0	.
chr2	209879186	209879205	chr2:209879186-209879205	0	AAAGTAGCCTAGACTATCTT	1	2	0	AA2	-	.
chr2	209880339	209880367	chr2:209880339-209880367	0	AGCTATGCCTTAATTTGACAGGCTAGCTT	1	2	9	AD4	-	.
chr2	209882297	209882323	chr2:209882297-209882323	0	GAGCAAGGCCGTGTCCCAAGCAAGGCC	1	2	7	DD2	-	.
chr2	209886377	209886396	chr2:209886377-209886396	0	AGACTAGCCTGGACAACATA	2	3	0	ACD2	-	.
chr2	209886474	209886502	chr2:209886474-209886502	0	AAACAAATCTCTATTCACAGGACAAGTCA	1	2	9	AC2	-	.
chr2	209889097	209889125	chr2:209889097-209889125	0	AAACAAGTTCCCTAACCATGGAATAGACC	1	2	9	AD1	2.0	.
chr2	209890577	209890602	chr2:209890577-209890602	0	AGATATGTTAAAATGTGAACAAGTTG	1	3	6	ACC1	-	.
chr2	209891294	209891314	chr2:209891294-209891314	0	AGTCAAGTCTTGAGCAATTTT	1	2	1	AD3	-	.
chr2	209891391	209891415	chr2:209891391-209891415	0	AAGCTTCCCTCTTTTAAACATATCC	1	2	5	AA2	-	.
chr2	209892327	209892353	chr2:209892327-209892353	0	GGATTTGTTTCACTTTTGTACTAGTTC	1	2	7	AD2	1.0	DNase-H3K4me3
chr2	209892512	209892539	chr2:209892512-209892539	0	CAACTATCCTTTTTGGTGGAACAAGCTC	1	2	8	AC1	-	.
chr2	209893208	209893238	chr2:209893208-209893238	0	AATCTTGTTCATGTCTTAAGAAGGTAAGCTT	1	2	11	AD2	-	.
chr2	209894924	209894956	chr2:209894924-209894956	0	CAACAAGTCATTTAGGTTCTCAGGGATTTGTTT	1	3	13	ACC2	-	.
chr2	209900250	209900274	chr2:209900250-209900274	0	TGGCAACCCTGCATTGAGCAAGTCT	1	2	5	AC1	-	.
chr2	209900965	209900994	chr2:209900965-209900994	0	AGAAAAGTCTGAAGTTAGCAGAGGTTGCTT	1	2	10	AA2	-	DNase-H3K4me3
chr2	209909299	209909318	chr2:209909299-209909318	0	GAACTTGTTCAAACAATTAG	2	3	0	ACD2	-	.
chr2	209910285	209910307	chr2:209910285-209910307	0	GTAGATGCCTTTGGAACTAGTCT	1	2	3	AD4	-	.
chr2	209912269	209912296	chr2:209912269-209912296	0	TAACTAGCTTTGCAACTCAGTCAAGTTC	1	2	8	CD	-	.
chr2	209913374	209913398	chr2:209913374-209913398	0	ATGCATGTTCACAATGGGCTTTTTC	1	2	5	AD3	1.0	.
chr2	209919596	209919615	chr2:209919596-209919615	0	AAATTAGTTTGAACATCTTT	1	2	0	AA2	1.0	.
chr2	209920449	209920474	chr2:209920449-209920474	0	GAGCTTGTCTGGGCATAAGCATCATA	1	3	6	ACD2	2.0	.
chr2	209921476	209921507	chr2:209921476-209921507	0	GAACTTGCCTTTATGTCTCCACAGAAATCCTT	2	2	12	AA1	-	.
chr2	209924101	209924121	chr2:209924101-209924121	0	AAGCTTCCTCAGGGTTAGTTT	1	2	1	AA2	-	.
chr2	209930669	209930689	chr2:209930669-209930689	0	CAGCTTTCCTGTGACTTGCCT	1	3	1	ACC2	2.0	.
chr2	209930992	209931021	chr2:209930992-209931021	0	AAACTTCTCTTGAATATTGGAGACTTTCCT	1	2	10	AA2	-	.
chr2	209934289	209934314	chr2:209934289-209934314	0	GAGCCAGCTGAACTGAAAGCTTGTTT	1	2	6	BC1	-	dELS
chr2	209938577	209938598	chr2:209938577-209938598	0	AAACAATTCCTAAAACAATTCT	1	2	2	AA2	-	.
chr2	209938743	209938764	chr2:209938743-209938764	0	CATCATGTTTAAGAACAAGTTT	2	2	2	CD	-	.
chr2	209939186	209939210	chr2:209939186-209939210	0	GAACTAATCTTGACAATGCTTGCCT	1	2	5	AD2	1.0	.
chr2	209941282	209941303	chr2:209941282-209941303	0	GGAAATGTTCCTGGGCATGCCG	1	2	2	AC2	-	.
chr2	209941862	209941882	chr2:209941862-209941882	0	TGAGGAGCTTAAGACTAGCTT	1	3	1	ABC1	1.0	.
chr2	209942258	209942283	chr2:209942258-209942283	0	AAAATTGTCTTCCATGAAACCAGTCC	1	2	6	AB2	-	.
chr2	209943678	209943698	chr2:209943678-209943698	0	GGAGAAGCTTCAGGTATGTCC	1	2	1	AA2	1.0	.
chr2	209945199	209945218	chr2:209945199-209945218	0	AAACTTGCTTTGACATTCTT	3	2	0	AC1	-	.
chr2	209950018	209950050	chr2:209950018-209950050	0	AAGAAAGTCTCACTGTGTTGCCCAGGCTGGTCT	1	2	13	AB3	-	.
chr2	209955265	209955297	chr2:209955265-209955297	0	GGGGAAGCCCTTTAGTCCAGGAAGGACTTTTTC	1	2	13	AA2	-	.
chr2	209956346	209956365	chr2:209956346-209956365	0	CAGCTAGTCTGAACTTTTAT	2	3	0	ACD2	-	dELS,CTCF-bound
chr2	209958344	209958376	chr2:209958344-209958376	0	GGGCAAACCCAAAATCAGCTTAAGAAAAAGTTC	1	2	13	AA2	-	.
chr2	209959163	209959189	chr2:209959163-209959189	0	AGACTTGCTCTAATTTCATACCAGTTC	1	2	7	BD1	1.0	.
chr2	209962689	209962715	chr2:209962689-209962715	0	CAACAAGCTTTTGAAAAAGACAGGCCT	1	2	7	BC2	-	.
chr2	209965909	209965933	chr2:209965909-209965933	0	GAGCTTTTCCAGTACAAACTTGTCT	1	1	5	A2	-	.
chr2	209966305	209966335	chr2:209966305-209966335	0	AAGCTTTTTTTTGAGGAAAAAAATCAAGCTC	1	2	11	AD2	1.0	.
chr2	209968830	209968855	chr2:209968830-209968855	0	AGGCTTGGTCAGTTATAGGCAATTTT	1	2	6	AD2	1.0	.
chr2	209973828	209973859	chr2:209973828-209973859	0	CTACTAGCTCTTTTTCCTCCCTTAACATGTCT	1	3	12	CCD1	-	.
chr2	209974721	209974742	chr2:209974721-209974742	0	TAACTTGCCTGAAGGCATATAT	1	3	2	ACD2	-	.
chr2	209980608	209980640	chr2:209980608-209980640	0	AAACTTTCTTACATTCAATAATCAGACTTGTAT	1	2	13	AD2	-	.
chr2	209982189	209982220	chr2:209982189-209982220	0	AAGCATGCCCAGCGTGGTAAGTGAACAAGAAG	1	3	12	CDD3	-	.
chr2	209982259	209982279	chr2:209982259-209982279	0	AGCCATGTCTCCAGCATGTCT	2	2	1	CD	-	.
chr2	209983173	209983205	chr2:209983173-209983205	0	GGGCATATTCTGATGTTCACATAAAACCAGTTT	1	2	13	AB2	-	.
chr2	209985126	209985148	chr2:209985126-209985148	0	AAGTAAGCCTGAAAAGCTTACTT	1	2	3	AA2	-	.
chr2	209986301	209986327	chr2:209986301-209986327	0	TAGCTAGCTTTGTGCTGGGGCTTTTCT	1	2	7	AC2	-	.
chr2	209986915	209986945	chr2:209986915-209986945	0	AGACTTTCTTATTTTTGGCATGAACTTCCTT	1	2	11	AA2	1.0	.
chr2	209987521	209987542	chr2:209987521-209987542	0	ACACATATCCATGGACATGTTT	2	2	2	AD1	-	.
chr2	209987625	209987644	chr2:209987625-209987644	0	GGACATGTTAGAACATTTTG	4	3	0	ACC1	-	.
chr2	209987741	209987760	chr2:209987741-209987760	0	AAAAATGTTTGAACAAGACT	3	2	0	AD3	1.0	.
chr2	209990536	209990566	chr2:209990536-209990566	0	AGCTTTGCTTAGTATTAGGAGAAGCTTGTTT	1	2	11	AD4	1.0	.
chr2	209990638	209990661	chr2:209990638-209990661	0	GGAGATGTCATTTCAAACATGCCA	1	3	4	ACC1	-	.
chr2	209991770	209991802	chr2:209991770-209991802	0	AAAGATGTTCCCATCCATGTGATAGAGTTGTTT	1	2	13	AA2	-	.
chr2	209993136	209993157	chr2:209993136-209993157	0	GAACTAGCTAAAGGGAATGTCA	1	3	2	ACC2	-	.
chr2	209993902	209993930	chr2:209993902-209993930	0	AAACATGCGCAAAATGTTCAAACGTGCTC	1	2	9	BD2	-	.
chr2	209994289	209994313	chr2:209994289-209994313	0	AGGCTTGCTCCCTGTGTACTTACTT	1	2	5	AD1	-	.
chr2	209994535	209994563	chr2:209994535-209994563	0	AAACAGGTTTATACAGGTTGAGCATCCCT	1	2	9	AB2	-	.
chr2	209997083	209997109	chr2:209997083-209997109	0	AGAATTGCTTATTAAATAGGCATACTT	1	2	7	AA2	2.0	.
chr2	209998167	209998192	chr2:209998167-209998192	0	GAGGTTGCTTCTTCTGAAATTAGCTT	1	2	6	AA2	-	.
chr2	209998968	209998988	chr2:209998968-209998988	0	GGAAAAGCTTAAGACAAATTT	1	2	1	AA2	-	.
chr2	210002615	210002646	chr2:210002615-210002646	0	AGCCTTGCCGGGGACTCGTGGGTAACTTGCTT	1	3	12	CCD1	2.0	PLS,CTCF-bound
chr2	210003117	210003145	chr2:210003117-210003145	0	TGACTTGCCCAAGCTCATATAGCTAGTTA	1	3	9	CCC	-	pELS,CTCF-bound
chr2	210005640	210005661	chr2:210005640-210005661	0	AAAACAGTTCAAAGACTTGCTA	1	3	2	ABC1	-	.
chr2	210009332	210009358	chr2:210009332-210009358	0	TAACTAGTGTGTGACTTGGGCAAGTCA	1	3	7	CCD2	1.0	.
chr2	210010460	210010482	chr2:210010460-210010482	0	CGCCATGTTTCCCGGGCTAGTCT	1	2	3	CD	-	.
chr2	210014905	210014925	chr2:210014905-210014925	0	TAGCTTGTTTTAAGCTGCCCT	1	3	1	ABC2	-	.
chr2	210015069	210015092	chr2:210015069-210015092	0	AAATTTGTTCTTGCAGTCTTGCCT	1	2	4	AD2	3.0	.
chr2	210015632	210015663	chr2:210015632-210015663	0	AAACTAGTTTGCATGGATAGTATGACTTATTC	1	2	12	AC1	1.0	.
chr2	210020654	210020682	chr2:210020654-210020682	0	GTACTAGTCCCAGAATTTAGAATATGCTC	1	2	9	AD2	1.0	.
chr2	210021303	210021322	chr2:210021303-210021322	0	GAGCTTGCTTGGGTTTCTTC	1	2	0	AA1	-	.
chr2	210023536	210023555	chr2:210023536-210023555	0	GAGCTTTCTGCAACTTGCCT	2	3	0	ACC2	1.0	.
chr2	210024151	210024174	chr2:210024151-210024174	0	GGGTATTCTTTCAAAAGCAAGTCC	2	2	4	AA1	1.0	.
chr2	210029953	210029981	chr2:210029953-210029981	0	AAACAAGTCTAATATCATTAGAATTACTT	1	2	9	AA1	-	.
chr2	210030352	210030377	chr2:210030352-210030377	0	GTACATGTTTCCGAAAGTACTTGTTC	1	2	6	DD2	-	.
chr2	210030683	210030706	chr2:210030683-210030706	0	AAAAAAGTCCTTTATAGCTAGTTT	1	2	4	AC2	2.0	.
chr2	210031102	210031121	chr2:210031102-210031121	0	AGGCAACTTTGCACTAGCCT	2	2	0	AD2	-	.
chr2	210035834	210035864	chr2:210035834-210035864	0	ATGTTTGTTTTTGTTATTTAAAGACTTGTTA	1	3	11	ACD1	1.0	dELS
chr2	210037406	210037427	chr2:210037406-210037427	0	AATCTAGTCTCGGGACAAATTC	1	2	2	AD3	2.0	.
chr2	210037706	210037726	chr2:210037706-210037726	0	AAGCAAATCCCAGACATGTCT	1	1	1	A2	-	.
chr2	210041114	210041146	chr2:210041114-210041146	0	AAGCTAGTTTTGTTTTTAAATAGAGGCTTGGAG	1	3	13	CDD3	-	.
chr2	210051157	210051182	chr2:210051157-210051182	0	CCATTTGTTTATACTTGAGCTAGTTC	1	3	6	ACD1	1.0	.
chr2	210057259	210057278	chr2:210057259-210057278	0	GGGCATGGTGGGACTTGCCT	4	2	0	CD	-	.
chr2	210061004	210061035	chr2:210061004-210061035	0	GAGCATGACCAAATAAAACTCTGGGCTTTTCC	1	2	12	AD2	-	.
chr2	210061798	210061821	chr2:210061798-210061821	0	ACAATTGTTTATATGGGCTAGTCA	1	3	4	ACD1	-	.
chr2	210064612	210064631	chr2:210064612-210064631	0	AGACAAGCCTAGGCAACATA	2	3	0	ACD2	1.0	.
chr2	210072183	210072204	chr2:210072183-210072204	0	AAACAAGTCCTTAGCCTTTCTT	1	2	2	AD1	1.0	.
chr2	210072483	210072508	chr2:210072483-210072508	0	GGACCAGTTTCATGTAAAGCAATTTT	1	2	6	AB3	-	.
chr2	210073095	210073114	chr2:210073095-210073114	0	GGGCCTCTTCAAGCTAGCTT	3	2	0	AB1	-	dELS,CTCF-bound
chr2	210073126	210073158	chr2:210073126-210073158	0	CAACATGTCTTTATCATTTTTTTAAACACTTCC	1	3	13	ABC2	-	dELS,CTCF-bound
chr2	210074081	210074104	chr2:210074081-210074104	0	GGGCATGTCAAGGAAGGCTTCCTG	1	3	4	ACC1	3.0	.
chr2	210074655	210074682	chr2:210074655-210074682	0	GGAAAAGTCTTTCAATGAAAGCTAATTT	1	2	8	AA2	1.0	.
chr2	210074753	210074780	chr2:210074753-210074780	0	AAGCATCTTTATTTTAATAAACATATTT	1	2	8	AA2	-	.
chr2	210077883	210077915	chr2:210077883-210077915	0	AGGCTGGCTTAAAGATAATTGGAAAGCTTATCT	1	2	13	AB2	-	.
chr2	210079748	210079779	chr2:210079748-210079779	0	AAGCAAGCTTACAAGTGGGAGAGAACCAGCTG	1	2	12	BC1	-	.
chr2	210086569	210086590	chr2:210086569-210086590	0	TAGCAAGTGTGCAAACATGCCC	2	2	2	CD	-	.
chr2	210091695	210091724	chr2:210091695-210091724	0	AGACTTTTTTTAGCCCCACAAAACATATTT	1	2	10	AA2	-	.
chr2	210094985	210095004	chr2:210094985-210095004	0	TAACTAGTCTTAACTAGTCT	4	2	0	CC	-	.
chr2	210095020	210095046	chr2:210095020-210095046	0	TAACTAGTCTATAATCTTAACCAGTCT	1	3	7	BCC2	-	.
chr2	210096031	210096059	chr2:210096031-210096059	0	AAACATTTTCATAGGTTTTGAACTTGTTA	1	2	9	AC2	-	.
chr2	210100622	210100644	chr2:210100622-210100644	0	AGACTATCTTCCTCAACAAGTTT	1	2	3	AC2	-	.
chr2	210101014	210101035	chr2:210101014-210101035	0	TGACTTGTTCATAGGCAATTTA	1	3	2	ACC1	-	.
chr2	210102606	210102638	chr2:210102606-210102638	0	AAACAAATTTACGAGAAAAAAACAAACAACCCC	1	2	13	AA2	-	.
chr2	210103478	210103505	chr2:210103478-210103505	0	AAAAAAGTCCTAGAAACTGAGTTTGTTT	1	2	8	AA2	-	.
chr2	210105394	210105425	chr2:210105394-210105425	0	AAACATGCTAATAAATTCCTATAGGCTAGTTG	1	2	12	CC	-	.
chr2	210106278	210106301	chr2:210106278-210106301	0	GGGCCAGTCTGTATAGATTAGTCT	1	2	4	AB2	-	.
chr2	210107047	210107075	chr2:210107047-210107075	0	AAACGAGTTACAACAACTGAAACAAGTCA	1	3	9	BCC1	-	.
chr2	210111161	210111186	chr2:210111161-210111186	0	AAACATGTCTACACTAAAACTTATAG	1	3	6	ACD2	-	.
chr2	210115735	210115766	chr2:210115735-210115766	0	GCACATGCCCAAGAACTTTCCAAAACTTTCCT	1	2	12	AD3	-	.
chr2	210117252	210117276	chr2:210117252-210117276	0	AAAATAGCCTCAAAAGGGCAAACCT	1	2	5	AA2	-	.
chr2	210117963	210117991	chr2:210117963-210117991	0	AGACTAGCCTGACCAACATGGAGAAACCC	1	2	9	AA1	1.0	.
chr2	210118858	210118885	chr2:210118858-210118885	0	AAAAAAGTCCTCTATTAAAGAAAAGCCC	1	2	8	AA2	1.0	.
chr2	210119852	210119880	chr2:210119852-210119880	0	AGGCAACCCTGAATAACCAAGGCAATCCT	1	2	9	AA2	-	.
chr2	210120786	210120818	chr2:210120786-210120818	0	AAACAAATTTACAAGAAATAAACAAACAACCCC	1	2	13	AA2	2.0	.
chr2	210123115	210123135	chr2:210123115-210123135	0	AGAAAAGCTTGGAGCTTCCTT	1	2	1	AA2	-	.
chr2	210131037	210131057	chr2:210131037-210131057	0	TGACTAGTTCTGAGCAAATGC	1	3	1	ACD2	-	dELS
chr2	210132104	210132132	chr2:210132104-210132132	0	AAACATGTTTTTCTAAAAAAAATAAGATT	2	2	9	AD1	1.0	.
chr2	210132168	210132187	chr2:210132168-210132187	0	TAACTTGCTCAAACAAGATC	3	2	0	CD	1.0	.
chr2	210135843	210135867	chr2:210135843-210135867	0	TAACAAGTTCTCATTTAAAATGTTC	1	3	5	ACC2	1.0	.
chr2	210136395	210136415	chr2:210136395-210136415	0	AAAATAGTCTTAAATATGTTT	1	2	1	AA2	1.0	.
chr2	210137380	210137411	chr2:210137380-210137411	0	TAACAAGTTTGAAGTAATCTGGAAACAACCCA	1	3	12	ACC1	-	.
chr2	210138547	210138566	chr2:210138547-210138566	0	AGATTTGTCTAAGGAAGCTT	1	2	0	AA2	-	.
chr2	210139928	210139948	chr2:210139928-210139948	0	AGACAAGGTTTTGACATGTTA	1	3	1	CCD2	-	.
chr2	210140617	210140646	chr2:210140617-210140646	0	AAGATTGCTTTGGCTCATGGGGTCTTGCTT	1	2	10	AD2	1.0	.
chr2	210141441	210141464	chr2:210141441-210141464	0	AAAGAGGCCTGAGGAAGCTTGTTC	1	2	4	AB1	-	.
chr2	210141494	210141525	chr2:210141494-210141525	0	GAAGATGCCAACATGAAGGAAAGAACAAGCCC	1	2	12	AC1	-	.
chr2	210145776	210145797	chr2:210145776-210145797	0	AGGCTTGGGTTGAGGCTAGTCC	1	2	2	DD1	1.0	.
chr2	210153823	210153848	chr2:210153823-210153848	0	CAACATGCTTTGCCAGGAGCATCTGC	1	3	6	ACD2	-	.
chr2	210157048	210157068	chr2:210157048-210157068	0	AAACAATTCTAAAACAAGCTA	1	2	1	AC2	-	.
chr2	210157517	210157546	chr2:210157517-210157546	0	AGACTTCTCTACAAATACTAAAAAATGTCC	1	2	10	AA2	-	.
chr2	210158715	210158734	chr2:210158715-210158734	0	AACCTAGCCTAAGTAAGTCT	2	2	0	AD2	-	.
chr2	210160175	210160207	chr2:210160175-210160207	0	GGGAATGTCTTTAATCTGATAAAAAGCATGTAC	1	2	13	AD3	1.0	.
chr2	210162272	210162303	chr2:210162272-210162303	0	GAACTTGTTTCAAGACAGAGTCAACAATGCTT	2	2	12	AD1	-	.
chr2	210162519	210162545	chr2:210162519-210162545	0	AAACAAGTCTGGAGTTCAAGCAAGAAT	1	2	7	DD4	-	dELS
chr2	210164070	210164094	chr2:210164070-210164094	0	AAACTTGCTACTACTAGACATATTT	1	2	5	AC2	2.0	.
chr2	210167847	210167867	chr2:210167847-210167867	0	AGACTATCTACTGGCAAGTTT	1	3	1	ACC2	-	.
chr2	210169994	210170026	chr2:210169994-210170026	0	AAACAAGTTTGACATCAGAGAGGTGACTAACCC	1	2	13	AC1	-	pELS,CTCF-bound
chr2	210176925	210176945	chr2:210176925-210176945	0	AAATTTGCCCTGAAAAAGTTT	1	2	1	AA2	-	.
chr2	210182505	210182533	chr2:210182505-210182533	0	AAATTTCTCCAAGCTAAAGGAGCATGTTC	2	2	9	AA1	1.0	.
chr2	210186618	210186647	chr2:210186618-210186647	0	AAACAAATTTAGAAGATAAAAAACAACTCC	1	2	10	AA2	-	.
chr2	210189979	210190007	chr2:210189979-210190007	0	GAGCTAGTTATTGAACTTTGGACTTTCCT	1	2	9	AC2	1.0	dELS,CTCF-bound
chr2	210190419	210190445	chr2:210190419-210190445	0	AGGCTTCTTTTTACATTAAAGAAGTTC	1	2	7	AA2	-	.
chr2	210197316	210197345	chr2:210197316-210197345	0	GAACATGCTGGGTCACATCAAAACTTTCTT	1	2	10	AC2	-	.
chr2	210203319	210203348	chr2:210203319-210203348	0	TGACAAGCTTACCTGTAGGTGAGCAACTGT	1	3	10	ACD2	-	.
chr2	210210745	210210772	chr2:210210745-210210772	0	AGACCAGCCTGGGCAACAAAGCTAGACT	1	2	8	BD3	-	.
chr2	210210935	210210964	chr2:210210935-210210964	0	GAATTTGTCTAAAAAAAAAAGAGTATGTCT	1	2	10	AA2	-	.
chr2	210214805	210214828	chr2:210214805-210214828	0	AAGCAAATTTTAAGGAACAAGGTT	1	2	4	AD2	-	.
chr2	210217306	210217329	chr2:210217306-210217329	0	GAACATATTTTTTAAAATATGTTT	1	2	4	AA2	1.0	.
chr2	210217512	210217540	chr2:210217512-210217540	0	GAACTTTTCTCATTTAAAAAAACATATTT	1	2	9	AA2	-	.
chr2	210218701	210218725	chr2:210218701-210218725	0	ATACAAGCTTAGTTATGGCATGTTG	1	3	5	CCD1	-	.
chr2	210219491	210219521	chr2:210219491-210219521	0	AAACAAGTCCTCAAAAAACAGAAGCTAGTTG	1	1	11	C1	1.0	.
chr2	210219901	210219925	chr2:210219901-210219925	0	GAGCATGTTTAATGTAGGCTGGCCT	2	1	5	B1	-	.
chr2	210223230	210223253	chr2:210223230-210223253	0	CAGCAAGTTTATTGCAACATGTAT	1	3	4	CCD1	-	.
chr2	210225969	210225996	chr2:210225969-210225996	0	TGACATTTCAACTAATAAAAGCATGCCC	1	3	8	ACC2	-	.
chr2	210226375	210226394	chr2:210226375-210226394	2	GAATGTGTCTAGACTTGCTG	1	3	0	ABC1	-	pELS,CTCF-bound
chr2	210228751	210228779	chr2:210228751-210228779	0	GGGCATTCCTCTCTGGTGGGAGCAGGCTC	1	2	9	AB2	1.0	dELS
chr2	210229857	210229888	chr2:210229857-210229888	0	CAGCATATTTTTTAAACCTGTGGAACTTGTCT	1	2	12	AC1	-	.
chr2	210230598	210230627	chr2:210230598-210230627	0	GGGTTAGTCCTGCCATCCCAGGGCAAACTT	1	2	10	AA2	-	dELS,CTCF-bound
chr2	210231190	210231212	chr2:210231190-210231212	0	AAACTTGCTTTACAGATTGGCTT	1	2	3	AB1	-	dELS,CTCF-bound
chr2	210231891	210231911	chr2:210231891-210231911	0	AGGCATGTATTAAACATGTAT	2	2	1	DD2	1.0	.
chr2	210231990	210232022	chr2:210231990-210232022	0	AAGCTGGCTCAACAATATTCCAGAGGCAAGATT	1	2	13	BD2	1.0	.
chr2	210233899	210233920	chr2:210233899-210233920	0	GGGCAAATCTCCAGAGTTGTCC	1	2	2	AA2	2.0	.
chr2	210235961	210235991	chr2:210235961-210235991	0	GAAATAGTTTCTTGATGGTAGGGACTATCTC	1	2	11	AA2	-	.
chr2	210241823	210241854	chr2:210241823-210241854	0	AAATATGCTTCATGAAAGTAAGGAACTCGCCC	2	2	12	AB3	2.0	.
chr2	210249071	210249094	chr2:210249071-210249094	0	AGACTTTCTCACACAGGTAAGTTC	1	2	4	AA2	-	.
chr2	210249927	210249949	chr2:210249927-210249949	0	GGGCAAGTTTTTCTGACAATTTC	1	2	3	AC1	-	.
chr2	210251546	210251574	chr2:210251546-210251574	0	AGGCTTTCTCCTCCACCTTAAACATACCT	1	2	9	AA2	-	.
chr2	210253164	210253189	chr2:210253164-210253189	0	GGATTTGTTGTTGCATTGGCTTGTTT	1	3	6	ACC1	-	.
chr2	210257704	210257732	chr2:210257704-210257732	0	AAACAAATTTACAAGAAAAAAACAACCCC	1	2	9	AA2	-	.
chr2	210259985	210260010	chr2:210259985-210260010	0	AAGCATCTCTGTTCCAGAACAATTTC	1	2	6	AA2	1.0	.
chr2	210260756	210260782	chr2:210260756-210260782	0	GAACAAGCTGTATCTCCATGCTTGCTA	1	3	7	CCD2	1.0	.
chr2	210261105	210261131	chr2:210261105-210261131	0	GAACTTGCCTATCTTAAGGGCAGGACA	1	3	7	BCD2	1.0	.
chr2	210264615	210264635	chr2:210264615-210264635	0	AGGGAAGTTTTAGGGAAGTTT	1	2	1	AA2	-	.
chr2	210265962	210265990	chr2:210265962-210265990	0	AGGCTGGTCTGAAGGTGGTGAGTTAGCTC	1	2	9	AB2	-	.
chr2	210266710	210266739	chr2:210266710-210266739	0	TGGCTTGCCCTATGCATTTCAGACTTGCTA	1	2	10	CC	1.0	.
chr2	210267308	210267327	chr2:210267308-210267327	0	TAGCAAACTTGAACAAGTCT	2	2	0	AC1	-	.
chr2	210267475	210267499	chr2:210267475-210267499	0	AAGCAAATCTTAGGAAAACTTTTCT	1	2	5	AA2	-	.
chr2	210268315	210268343	chr2:210268315-210268343	0	TAACTTGCCCAAGTTCATAGAACTAGTAA	1	3	9	CCD1	-	.
chr2	210268420	210268440	chr2:210268420-210268440	0	AAAATAGTTTGAGACTTGTAT	1	2	1	AD3	1.0	.
chr2	210274050	210274076	chr2:210274050-210274076	0	CAACATGCTTTTATATTGAACTTGGGC	1	3	7	CDD3	-	.
chr2	210283141	210283160	chr2:210283141-210283160	0	AAATTTGTTGAGACTTGTTC	2	2	0	AC1	-	.
chr2	210286511	210286540	chr2:210286511-210286540	0	GGGCATGTACTGATTCCTCTGAAGAAGTCT	1	2	10	AD2	-	.
chr2	210286572	210286598	chr2:210286572-210286598	0	AAATATGTTTTACATTTGGACATTTTT	1	2	7	AA2	-	.
chr2	210297143	210297162	chr2:210297143-210297162	0	AGACTTTTTTTGACATGTTG	3	3	0	ACC2	1.0	.
chr2	210303633	210303660	chr2:210303633-210303660	0	AGGCTTCCTTTTATTTCTGGGCAAGCTT	1	1	8	A2	1.0	PLS
chr2	210303996	210304022	chr2:210303996-210304022	0	ATGCAAGTTTTTGGATGGGACTGGTTT	1	2	7	BD3	1.0	.
chr2	210304746	210304765	chr2:210304746-210304765	0	TATGTTGCCCAGGCTAGTTT	2	3	0	ACD1	-	.
chr2	210305908	210305936	chr2:210305908-210305936	0	AAATTAGCCAGCAGTGGTGGAGCATGCCT	1	2	9	AC1	-	.
chr2	210307612	210307642	chr2:210307612-210307642	0	ATATTTGCTTAGACTCTTAGTAAACTAGTTA	1	3	11	ACD1	-	.
chr2	210310724	210310747	chr2:210310724-210310747	0	TCAAAAGTCTTGGTGAACTTGCTC	1	3	4	ACD1	1.0	.
chr2	210315861	210315889	chr2:210315861-210315889	0	AAACAACTTTTCTAATAGTAAAGTAGCTT	1	2	9	AA2	-	.
chr2	210323222	210323242	chr2:210323222-210323242	0	AAAATTGCTCAGAGATTGCTT	1	2	1	AA2	1.0	pELS,CTCF-bound
chr2	210330593	210330618	chr2:210330593-210330618	0	AGACATGTTCCTATAATGCCTAGTTT	1	2	6	CD	1.0	.
chr2	210332129	210332152	chr2:210332129-210332152	0	CAAAATGTTATTTGAAGCAAGTTT	1	3	4	ACC1	1.0	.
chr2	210333193	210333223	chr2:210333193-210333223	0	AGGCATGTTTAGTATTCTCTGATGGTAGTTC	2	2	11	AD1	1.0	.
chr2	210335130	210335162	chr2:210335130-210335162	0	GGACAAGTTCATGTCCTTTGCAGGGACATGGAT	1	2	13	DD4	1.0	.
chr2	210337665	210337691	chr2:210337665-210337691	0	GTGCTTCCTTTGACCCAAGGCATGCCT	2	2	7	AD1	-	.
chr2	210342385	210342413	chr2:210342385-210342413	0	AAGCATCTTTTTCGTATAATGACTTGTTT	1	2	9	AC2	-	.
chr2	210346127	210346159	chr2:210346127-210346159	0	GGGTTTGTTTGTATTTTCCTTGTAAATTTGTTT	1	2	13	AA2	1.0	.
chr2	210347710	210347739	chr2:210347710-210347739	0	AAACAGCTCTTATTATTTTGAGACATGTTC	2	2	10	AB1	1.0	.
chr2	210348353	210348385	chr2:210348353-210348385	0	AGAGATGTTTATAGTATTCTCTGAAGGTAGTTT	1	2	13	AA2	1.0	.
chr2	210349838	210349864	chr2:210349838-210349864	0	TGGCAAATTTTTTCTTTAAACATGTTG	1	3	7	ACC2	-	.
chr2	210351800	210351828	chr2:210351800-210351828	0	AAACTACTCTGAGCTAAAGGAGGAAGTTC	1	2	9	AA2	1.0	.
chr2	210355896	210355928	chr2:210355896-210355928	0	AAACAAATTTACAAGAAAAAAACAAACAACCCC	1	2	13	AA2	2.0	.
chr2	210357756	210357778	chr2:210357756-210357778	0	AAACAAACTCCTGCAGCTAGCTT	1	2	3	AC2	1.0	.
chr2	210358233	210358255	chr2:210358233-210358255	0	AGACTTGTTTTATGGCCTAGCAT	1	2	3	DD1	1.0	.
chr2	210360468	210360489	chr2:210360468-210360489	0	GATCTAGCCACCCAGCAAGTCT	1	3	2	CCD1	-	.
chr2	210364283	210364311	chr2:210364283-210364311	0	AGATTAGTTCTAGTTCACCAAGCTGGCCC	1	2	9	AB3	-	.
chr2	210366815	210366840	chr2:210366815-210366840	0	GAGTAAGCTCTTGAAAAGGCTTGGTT	1	2	6	AD3	1.0	dELS
chr2	210367600	210367629	chr2:210367600-210367629	0	AGAGAAGCTCTGCTCTAAGAGGACAAGATT	1	2	10	AD3	-	.
chr2	210369544	210369572	chr2:210369544-210369572	0	AAACTTGCTTAAACCTTCAAAACAAAATA	1	3	9	ACD2	-	.
chr2	210372124	210372156	chr2:210372124-210372156	0	AAGCATTTTCAGATCTTGTCACCAGAGAAGTCT	1	2	13	AA2	-	.
chr2	210373000	210373028	chr2:210373000-210373028	0	AGACTTGACTGGGGCTGGAGGACCTGCTT	1	2	9	BD2	-	.
chr2	210375703	210375726	chr2:210375703-210375726	0	GGACATTCCGAGGGAGGCTAGCTT	1	2	4	AC1	2.0	.
chr2	210376975	210376997	chr2:210376975-210376997	0	GTACCAGCTCAGAAAGCATGTTC	2	2	3	BD4	3.0	dELS
chr2	210377050	210377072	chr2:210377050-210377072	0	AAACTTGTTCATAGAAGATGTAC	2	2	3	AD1	2.0	.
chr2	210379317	210379339	chr2:210379317-210379339	0	AGACTAGCCTGAGAAACATGACA	1	2	3	CD	-	.
chr2	210381402	210381433	chr2:210381402-210381433	0	GGAAAAGTTTGGAAGTTCCTAGAGACTTGTTG	1	2	12	AC2	1.0	.
chr2	210381852	210381874	chr2:210381852-210381874	0	GAAAATGTCTCCAGGGCATGTCA	1	2	3	AC2	-	.
chr2	210383846	210383873	chr2:210383846-210383873	0	TAGCAAGTCTTCCATTTAAGAAAAGTCC	1	2	8	AC2	-	.
chr2	210384994	210385020	chr2:210384994-210385020	0	AAGCTTGCGGAGAATATTAGCATGCTT	1	3	7	CCD2	2.0	.
chr2	210387004	210387024	chr2:210387004-210387024	0	AAACAAGGTTGAGGAATGTTC	1	2	1	AD2	-	.
chr2	210387222	210387241	chr2:210387222-210387241	0	ATACTTGCCATGACAAGTTT	3	3	0	CCD1	-	dELS
chr2	210389195	210389221	chr2:210389195-210389221	0	CAAGTTGCTCTCTAGAGGAACTTGTTA	1	3	7	ACC1	-	.
chr2	210389502	210389527	chr2:210389502-210389527	0	AAGCAATCTTTGACAAGAACAAGTAT	1	2	6	AD2	-	.
chr2	210390140	210390160	chr2:210390140-210390160	0	AAACATGCACATGGCTAGCTG	1	3	1	CCD2	-	dELS,CTCF-bound
chr2	210391564	210391592	chr2:210391564-210391592	0	AAGTTAGCTCATTGGTGAGGGACAAACTT	1	2	9	AA2	-	.
chr2	210392659	210392687	chr2:210392659-210392687	0	AAACTAAACCAAATGGTGGAAACATGCTC	2	2	9	AD1	-	dELS
chr2	210392785	210392815	chr2:210392785-210392815	0	AGGCTTGCCTCCAGAATGATGGGGGATGACC	2	2	11	AD1	1.0	dELS
chr2	210393075	210393102	chr2:210393075-210393102	0	AGGCTAGTTTAATATGGAATAATTGTCT	1	2	8	AD1	-	.
chr2	210395401	210395420	chr2:210395401-210395420	0	AAGCTACTTTAGGCTGGCTC	1	2	0	AB2	-	.
chr2	210395433	210395465	chr2:210395433-210395465	0	CAACATGCCTTCATCCTTTTTTTGAGCATTTCT	1	2	13	AC2	1.0	.
chr2	210395764	210395788	chr2:210395764-210395788	0	AAGCAAGCTTTTCAAGGACATTGCT	1	2	5	AD4	1.0	.
chr2	210398136	210398165	chr2:210398136-210398165	0	GAGCTTATTTCCTTTTGACAGGGCTTGTCA	1	2	10	AC2	-	.
chr2	210398911	210398943	chr2:210398911-210398943	0	AAACATGCCTTTTAAAGCTTACTGGAAATATCT	2	2	13	AA1	-	.
chr2	210406151	210406181	chr2:210406151-210406181	0	TAGCTTCCTTGCGTTGGGTTAGAACATGTTC	1	2	11	AC1	1.0	.
chr2	210410590	210410610	chr2:210410590-210410610	0	ATGCTAGCTTCGAACTTTTCT	1	2	1	AD3	2.0	.
chr2	210410878	210410910	chr2:210410878-210410910	0	TGACATGCTTTTCTCACTAAGTTTAACTATTTC	1	3	13	ACC1	-	.
chr2	210411297	210411317	chr2:210411297-210411317	0	AGACTTGCTTGATGCAGGTTT	1	2	1	BD1	1.0	.
chr2	210418785	210418804	chr2:210418785-210418804	0	AAATTTGTTAGGACTTGTTT	2	2	0	AC1	1.0	.
chr2	210418820	210418840	chr2:210418820-210418840	0	GACCTAGTCTGGAGAATGTTC	1	2	1	AD2	1.0	.
chr2	210420284	210420306	chr2:210420284-210420306	0	AAGCATGTCCTTTAGGCTTTCTT	2	1	3	A1	-	.
chr2	210420797	210420817	chr2:210420797-210420817	0	AACCATGTTCTAAGAATGTTT	1	2	1	AD2	-	.
chr2	210422835	210422865	chr2:210422835-210422865	0	GAACTTGTAAGAGATCAAATAAAACATGTTG	1	3	11	CCD2	-	.
chr2	210425622	210425651	chr2:210425622-210425651	0	TGACTGGTCCGGCACACTAAAGACAAGCCA	1	3	10	BCC2	2.0	.
chr2	210429577	210429605	chr2:210429577-210429605	0	GAGCTGGCCTTGCCAATGGAAACTAACCT	1	2	9	AB2	-	.
chr2	210434030	210434050	chr2:210434030-210434050	0	AAGCAAGTCAGAAAATTGTCT	1	2	1	AC2	-	.
chr2	210435504	210435532	chr2:210435504-210435532	0	AGACAACCCCAAAAGTTAAGAGGTTGTCT	1	2	9	AA2	1.0	.
chr2	210438551	210438582	chr2:210438551-210438582	0	AAACAAGCTTTAAAAGTCACAAAGAGATGCAC	2	2	12	AD1	1.0	.
chr2	210438696	210438718	chr2:210438696-210438718	0	CAGCATGCCTCTAGATCAAGTCT	1	2	3	CD	-	.
chr2	210441436	210441465	chr2:210441436-210441465	0	GAATTAGCCTAAAAATAAAAATACATGCCC	1	2	10	AD2	1.0	.
chr2	210446549	210446577	chr2:210446549-210446577	0	AAACTCCCCTGAGCTAAAGGAGCATGTTC	2	2	9	AB1	2.0	.
chr2	210449364	210449383	chr2:210449364-210449383	0	GAGCTATCTATGACAAGCCC	2	3	0	ACC2	1.0	.
chr2	210452814	210452833	chr2:210452814-210452833	0	AAGCTAGCTAGAACATGATG	4	3	0	CCD1	2.0	.
chr2	210453792	210453812	chr2:210453792-210453812	0	TGGCAAGTCTTATGCAAGTCA	1	3	1	CCD2	-	.
chr2	210457210	210457232	chr2:210457210-210457232	0	GAAAAAGTTTCCTGCACATGCTT	1	2	3	AD2	1.0	.
chr2	210457993	210458013	chr2:210457993-210458013	0	AGGCAACTTTGGAAAATGTTC	1	2	1	AA2	1.0	.
chr2	210463061	210463088	chr2:210463061-210463088	0	GAGCAGGACTCAAGAGCCAGGCTTGTTT	1	2	8	BD1	-	.
chr2	210464288	210464315	chr2:210464288-210464315	0	AAGCATGTTTAACACTCAGAAGTACTTT	2	2	8	AA1	-	.
chr2	210467615	210467636	chr2:210467615-210467636	0	AGGCTTCCTCAACAGCAAGCTA	1	3	2	ACC2	-	.
chr2	210471543	210471562	chr2:210471543-210471562	0	TAACTTTTTAAAACATGCTT	3	3	0	ACC2	-	.
chr2	210474879	210474908	chr2:210474879-210474908	0	CAGCAAGTCCTCCTCCCGCAAGACAAGACA	1	3	10	CCD1	-	.
chr2	210475232	210475261	chr2:210475232-210475261	0	TAAAATGTCTTTTGTATGGCTGACAAGTTT	1	3	10	ACC1	2.0	.
chr2	210477104	210477129	chr2:210477104-210477129	0	GATAATGTCTCTCCAGGGACTTGCCA	1	3	6	ACD1	1.0	pELS
chr2	210478161	210478192	chr2:210478161-210478192	0	TAGATTGCTTTCCAAAACTGCTGGACTAGTTT	1	2	12	AC3	-	pELS
chr2	210482046	210482068	chr2:210482046-210482068	0	AGGACTGTTTTTGGAACTAGCTG	1	3	3	ABC1	1.0	.
chr2	210483025	210483044	chr2:210483025-210483044	0	CAACTAGTCAAGATAAGTCT	2	3	0	ACC2	-	.
chr2	210483352	210483384	chr2:210483352-210483384	0	GAACTATTTCCTTTCATCTTTGGAAAGTAGTCT	1	2	13	AA2	-	.
chr2	210486939	210486963	chr2:210486939-210486963	0	GAGTTTGTTTCCAGGAACCAAGCCT	1	2	5	AD2	-	.
chr2	210487328	210487359	chr2:210487328-210487359	0	GGACTTGCTCTCTGTTGTCTTACATCTAGCTA	1	3	12	CCD2	-	.
chr2	210487485	210487504	chr2:210487485-210487504	0	GGGCTTGTCTAAGCCTGCAT	2	2	0	BD1	-	.
chr2	210489681	210489713	chr2:210489681-210489713	0	AAACAAGCTGTGGGACTTCAATCATACTTGCTT	1	2	13	CD	-	.
chr2	210490095	210490126	chr2:210490095-210490126	0	AAACATATTTCACTTTATACACAGCCTTGCTT	1	2	12	AD2	2.0	.
chr2	210491589	210491618	chr2:210491589-210491618	0	AGGCATGAGCCACCGCACCTGGACATGTTT	1	2	10	DD1	-	.
chr2	210494403	210494433	chr2:210494403-210494433	0	GAACTACTTCAAAGTTTTACAGAACTTGTCA	1	2	11	AC2	-	.
chr2	210494955	210494977	chr2:210494955-210494977	0	TAGCAAGCTTCTAAAACATACCA	1	3	3	ACC1	1.0	.
chr2	210495327	210495349	chr2:210495327-210495349	0	CGGCATGCTTCGAGAACTGGCAT	1	3	3	BCD2	1.0	.
chr2	210496489	210496519	chr2:210496489-210496519	0	AAAGATGTCTGGATGTCAGCAGATCATGTTT	1	2	11	AD2	-	.
chr2	210497266	210497294	chr2:210497266-210497294	0	AGTGAAGTTTGTGCATATAGAACATGTTA	1	3	9	ACD1	-	.
chr2	210499318	210499346	chr2:210499318-210499346	0	AAACCTGTTCTATGTCTCCAAGCTGGTCC	1	2	9	BB2	-	.
chr2	210501725	210501745	chr2:210501725-210501745	0	AGACAAGTCTCTAGGAAGTTC	1	2	1	AC1	1.0	.
chr2	210502867	210502897	chr2:210502867-210502897	0	GAATTAGCTCAGTGTTTCTCAAGGCTTGATT	1	2	11	AD3	-	.
chr2	210506569	210506597	chr2:210506569-210506597	0	AAACTACTCCAAGCTAAAGGAGGAAGTTC	1	2	9	AA2	-	.
chr2	210510674	210510702	chr2:210510674-210510702	0	AAACAAATTTACAAGAAAAAAACAACCCC	1	2	9	AA2	1.0	.
chr2	210515253	210515282	chr2:210515253-210515282	0	GAGTAATTTCTGTAGAATTGAAACAAGCTC	1	2	10	AA1	-	.
chr2	210517183	210517215	chr2:210517183-210517215	0	GAACTTTTTCACTAAATTCTTTTAAGTTAGTCT	1	2	13	AA2	-	.
chr2	210521113	210521142	chr2:210521113-210521142	0	AGGCTAGTCTTTCAAATTGTAGCCATTCTT	2	2	10	AD1	1.0	.
chr2	210523081	210523109	chr2:210523081-210523109	0	TAACTAGCTGTGAGATACTGGGCAACTCT	1	3	9	ACC1	1.0	.
chr2	210526207	210526231	chr2:210526207-210526231	0	GAACATCTCACAATGGGGCTTGTCG	1	3	5	ACC2	2.0	.
chr2	210528296	210528326	chr2:210528296-210528326	0	GAACTACTTTAGATCCCTATAAAAATTGTTT	1	2	11	AA2	1.0	.
chr2	210529331	210529352	chr2:210529331-210529352	0	GGACTTGTTCAAAATGTTGTCT	1	2	2	AD1	-	.
chr2	210529603	210529625	chr2:210529603-210529625	0	GAACAAGTCTGGAAAGATAGCAT	1	2	3	AD1	1.0	.
chr2	210529902	210529927	chr2:210529902-210529927	0	AGACATTTTTAGTCAAAAGCATTTTC	1	2	6	AA2	-	.
chr2	210530805	210530830	chr2:210530805-210530830	0	GGACTTGTTAAAAATAAAAGATGCCC	1	2	6	AC2	-	.
chr2	210533585	210533606	chr2:210533585-210533606	0	GGGCATTTCCTAAGACATATTT	1	2	2	AA2	-	dELS
chr2	210539035	210539065	chr2:210539035-210539065	0	TAAATTGCTTTCCGCACTCATTGGCATGCCT	1	3	11	ACC1	-	.
chr2	210542672	210542701	chr2:210542672-210542701	0	GAGCAGGCTCAGCAGCCTACAAACGTGTCT	1	2	10	BB2	-	.
chr2	210544168	210544197	chr2:210544168-210544197	0	TGACTAGCTTAGCATGCTGCACACTTGTTA	1	3	10	CCD2	1.0	.
chr2	210546116	210546140	chr2:210546116-210546140	0	GAGGGAGCTTTTGAGGGACAAGTCT	1	2	5	AB4	-	.
chr2	210549087	210549108	chr2:210549087-210549108	0	AGACATGTTGCACCACATGCTT	1	3	2	CCD2	1.0	dELS
chr2	210549261	210549283	chr2:210549261-210549283	0	AAACAAGCCCATCAGAGTTGTTT	1	1	3	A2	1.0	.
chr2	210549786	210549812	chr2:210549786-210549812	0	AAACATCTTTCAGCAGAAAGCAATCCT	1	2	7	AA2	2.0	.
chr2	210550001	210550029	chr2:210550001-210550029	0	AGACATTCTTTGCTATTTTAGGTAAGTCC	1	2	9	AA2	-	.
chr2	210550376	210550404	chr2:210550376-210550404	0	TGACATGCTCCAAGAGGATGAACATTGCC	1	3	9	ACD2	-	.
chr2	210551501	210551531	chr2:210551501-210551531	0	ATACATGCTCCTTGTACTGACTAACTTGTTC	1	2	11	CD	-	.
chr2	210554434	210554457	chr2:210554434-210554457	0	AAACATGTTTAATTCATCATGCTT	1	2	4	CD	-	.
chr2	210560981	210561007	chr2:210560981-210561007	0	GAATTAGTTTGCCTGATGGACAACTTT	1	2	7	AA2	-	.
chr2	210563542	210563566	chr2:210563542-210563566	0	AGAAAAGTCTCATTTTGACTTGTTT	1	2	5	AC2	-	.
chr2	210565893	210565915	chr2:210565893-210565915	0	GATGATGTTTGGGGAGCATGCTC	1	2	3	AD4	1.0	.
chr2	210567107	210567139	chr2:210567107-210567139	0	TGACAGGTCAATCTACGTCTACCAGACATGCTT	1	3	13	BCC2	-	.
chr2	210569086	210569110	chr2:210569086-210569110	0	TGACTTGTCTACTCTGTGCTAGCCA	1	3	5	CCD2	1.0	.
chr2	210570558	210570578	chr2:210570558-210570578	0	AAGCATGTCTCAGAGTAGCAC	2	2	1	AD1	-	.
chr2	210572782	210572803	chr2:210572782-210572803	0	GGGCAACCCTTGGGACAACTCC	1	2	2	AA2	1.0	.
chr2	210572926	210572947	chr2:210572926-210572947	0	GAACTTTCCTTAAAGCTATTCT	1	2	2	AA2	-	.
chr2	210582092	210582118	chr2:210582092-210582118	0	GAACATGCCTAAACAGTGAATATTTTC	2	2	7	AA1	-	.
chr2	210583437	210583459	chr2:210583437-210583459	0	TAGCATGCTGCAAGGGCATGCAT	1	3	3	CCD1	2.0	.
chr2	210589859	210589878	chr2:210589859-210589878	0	AGGCTAGTCTTGACTTCCTG	3	3	0	ACC1	-	.
chr2	210589884	210589913	chr2:210589884-210589913	0	AAGCAATTCCCCCCTATCTTGAGCTTCCCT	1	2	10	AA2	2.0	.
chr2	210591256	210591282	chr2:210591256-210591282	0	GAAATTGTTCTGATTTTAAGCTTGATT	1	2	7	AD3	-	.
chr2	210598188	210598210	chr2:210598188-210598210	0	AGACTAGCCTTACAAAATATCTT	1	2	3	AA1	1.0	.
chr2	210598697	210598720	chr2:210598697-210598720	0	CACCCAGTTTCATAAAGCAAGTTC	1	3	4	BCD1	1.0	.
chr2	210601798	210601827	chr2:210601798-210601827	0	AAGCTAGCTTCAGCAGCAGAGAACCTGGTT	1	2	10	BD1	-	.
chr2	210603210	210603242	chr2:210603210-210603242	0	GGGCTATTTTGGGAATTATTTAGGAAATAGCTC	1	2	13	AA2	-	.
chr2	210603497	210603527	chr2:210603497-210603527	0	AAACATGTTTTTGAAGATAGAAAGTTTATTT	2	2	11	AA1	-	.
chr2	210607087	210607112	chr2:210607087-210607112	0	GGACATGATTATTAATGAGCTTGTTG	1	2	6	CD	-	.
chr2	210611462	210611481	chr2:210611462-210611481	0	CAACTTGTCCAAACTAAATC	2	3	0	ACD2	1.0	.
chr2	210611753	210611775	chr2:210611753-210611775	0	GAACATGCGCATAAAGCAAGATC	1	2	3	DD2	-	.
chr2	210614146	210614165	chr2:210614146-210614165	0	AAGTAACCTCAAACTTGTTT	1	2	0	AA1	-	.
chr2	210616434	210616464	chr2:210616434-210616464	0	CAACATGTCCCTTGATGAGATTGAGAAGCTC	1	3	11	ACC2	1.0	.
chr2	210622406	210622438	chr2:210622406-210622438	0	AGGTTTGCTTGGGGTATAGAAACAGATTTGTTT	1	2	13	AA2	-	.
chr2	210623813	210623835	chr2:210623813-210623835	0	TAACTTGCTCATGAGGCATGGCA	1	3	3	CCD1	-	.
chr2	210627211	210627230	chr2:210627211-210627230	0	GAGAAAGCCCCAGCAAGTCA	3	3	0	ACC1	-	dELS
chr2	210627797	210627829	chr2:210627797-210627829	0	TGACTTGCTAGTTTTGCTCTTCTAAACTTCTCC	1	3	13	ACC1	-	.
chr2	210630333	210630356	chr2:210630333-210630356	0	AAACTTGCCTATTTAAAGATATCT	2	2	4	AA1	-	.
chr2	210632149	210632171	chr2:210632149-210632171	0	AGCCTTGTTTTGAAAATAAGCTT	1	2	3	AD2	-	.
chr2	210636061	210636085	chr2:210636061-210636085	0	GAAAATGTTTTCTTAAGGCAAGTTA	1	2	5	AC2	1.0	.
chr2	210638659	210638683	chr2:210638659-210638683	0	AAATATGTTCAATGAGATCTTGTTC	1	2	5	AD2	2.0	.
chr2	210641316	210641344	chr2:210641316-210641344	0	GAATTTTTCTGTGTTGGCCAGGCTAGTCT	1	2	9	AA1	-	.
chr2	210643693	210643715	chr2:210643693-210643715	0	AGACAAGTTTAGGAAGGATGTAT	2	2	3	AD1	-	.
chr2	210645144	210645164	chr2:210645144-210645164	0	TAACATTTTACAAACATGTTC	1	3	1	ACC2	1.0	.
chr2	210645339	210645362	chr2:210645339-210645362	0	AAAGTAGTTTTTTAAAAATAGCTT	1	2	4	AA2	-	.
chr2	210646325	210646351	chr2:210646325-210646351	0	GAACATATTTTAAAATAAAAATAGTTT	1	2	7	AA2	-	.
chr2	210647426	210647452	chr2:210647426-210647452	0	GAGCAATTTGATGAAGCAGACTTGCTT	1	2	7	AC1	1.0	dELS
chr2	210648277	210648297	chr2:210648277-210648297	0	AAACCAGTTTTGAACAAGATT	1	2	1	BD3	-	.
chr2	210648774	210648806	chr2:210648774-210648806	0	AGGCATCTCCTTACCAAACAGAGAGGGTAGCTT	1	2	13	AA2	-	.
chr2	210649300	210649319	chr2:210649300-210649319	0	AAACTAATTTAAACATGCAC	3	2	0	AD2	1.0	.
chr2	210651136	210651155	chr2:210651136-210651155	0	AAGCTTGTTGGGGCTTTTTT	2	2	0	AC2	-	.
chr2	210659655	210659675	chr2:210659655-210659675	0	AAAAATGTATTAAGCAAGCCT	2	2	1	AD1	-	.
chr2	210660355	210660384	chr2:210660355-210660384	0	AGACAAGATTAGCAAAACAAGAGCTGGTCC	1	2	10	BD2	-	.
chr2	210664892	210664921	chr2:210664892-210664921	0	AGACATTTTCAGTGTCCAAATGGCTTGTTG	1	3	10	ACC2	-	.
chr2	210666167	210666199	chr2:210666167-210666199	0	GGGGTTGTTTGTTTTTTTCTTGTAAATTTGTTT	1	2	13	AA2	-	.
chr2	210671264	210671294	chr2:210671264-210671294	0	AAGCAAGCATTTTATTTGAAAAGACAACTCC	1	2	11	AD2	-	.
chr2	210672728	210672750	chr2:210672728-210672750	0	AAGCTACTTTCCTGGGCATGGTT	1	2	3	AD2	-	.
chr2	210673353	210673383	chr2:210673353-210673383	0	ACACTAGCTCTTGATCACAGGAAGTATGTTC	1	2	11	AD2	-	.
chr2	210674506	210674536	chr2:210674506-210674536	0	GAGCAGGTTGAATAGGCAAAACAGCTAGCCT	1	3	11	BCC2	-	.
chr2	210675041	210675061	chr2:210675041-210675061	0	GAAATAGCCCAAAATATGTCC	1	2	1	AA2	-	.
chr2	210677521	210677545	chr2:210677521-210677545	0	GAAAATGATTGCATGAGGCATGTTC	2	2	5	AD1	-	.
chr2	210678234	210678266	chr2:210678234-210678266	0	AGGCTTGCCTATGTGCTTATGTGTAGCTTTTTA	1	3	13	ACC1	-	.
chr2	210680260	210680287	chr2:210680260-210680287	0	AGGCATACCAAAGTTAAGTAACATGCTC	1	3	8	ACC2	1.0	.
chr2	210681246	210681277	chr2:210681246-210681277	0	GAACATATTTATTCTTTCATATAAACATGTTA	1	2	12	AC2	2.0	.
chr2	210681858	210681878	chr2:210681858-210681878	0	AGACTAGCTCAAGTTTAGTTC	1	2	1	AD1	-	.
chr2	210686241	210686262	chr2:210686241-210686262	0	GGACATGCTTCACAGCATGTCA	3	2	2	CC	1.0	.
chr2	210686396	210686418	chr2:210686396-210686418	0	GAACATGTTTTCAGCACTTACTC	2	2	3	AD1	-	.
chr2	210686818	210686837	chr2:210686818-210686837	0	CAGCTTGTCTAGACTCATTC	1	3	0	ABC2	-	.
chr2	210688545	210688571	chr2:210688545-210688571	0	AAGCCTGTCTCCACTGCTGACTTGCTG	1	3	7	BCC1	-	.
chr2	210692587	210692608	chr2:210692587-210692608	0	TAACTTGCTCAAGGGCAAGCTT	2	1	2	C1	-	.
chr2	210695366	210695390	chr2:210695366-210695390	0	AAATTTGCTTCAGTAAAGTTTGTTT	1	2	5	AA2	-	.
chr2	210701541	210701564	chr2:210701541-210701564	0	TAACATGTTTAGCAGGACTTGGTT	1	2	4	CD	-	.
chr2	210701866	210701888	chr2:210701866-210701888	0	AAACAAGTTGATGAAACATTCCT	1	2	3	AC2	1.0	.
chr2	210704822	210704848	chr2:210704822-210704848	0	AGAATTGTTTTTGTAAAAGGCATGTGT	1	2	7	AD3	-	.
chr2	210705371	210705400	chr2:210705371-210705400	0	GGGCTAGATCAAACTCATAGAGGCATGTAT	1	2	10	DD2	1.0	.
chr2	210706620	210706646	chr2:210706620-210706646	0	AAAGTAGTTTAGGGAGAAAGCAAGCTT	1	1	7	A1	1.0	.
chr2	210707759	210707778	chr2:210707759-210707778	0	CATGTTGCCTAGGCTAGTTT	2	3	0	ACD1	2.0	.
chr2	210707957	210707982	chr2:210707957-210707982	0	AAATATGTCTGATTTCAAGCTTGTGC	1	2	6	AD3	1.0	.
chr2	210711048	210711074	chr2:210711048-210711074	0	GAATAAGCCTCATTTTAAAGGTTGTCT	1	2	7	AA2	1.0	.
chr2	210713104	210713126	chr2:210713104-210713126	0	AAGCTAGACTTTGAGGTTTGTTC	1	2	3	AD2	-	.
chr2	210718638	210718658	chr2:210718638-210718658	0	AGGCTTGCTTTTGCCAAGTTG	1	3	1	CCD2	-	.
chr2	210722904	210722927	chr2:210722904-210722927	0	AAGCTAGGTTTATGAGACTTCTCT	1	2	4	AD2	2.0	.
chr2	210725684	210725710	chr2:210725684-210725710	0	AGGCTTCTTTGGCAATTAGGCATGACC	1	2	7	AD2	-	.
chr2	210727354	210727380	chr2:210727354-210727380	0	TGGCTACTTTGTCCATTTGACATGTCC	1	3	7	ACC2	-	.
chr2	210731100	210731126	chr2:210731100-210731126	0	CGACAAGCCCTCTTTTGGAGTTAGCTA	1	3	7	ACC2	-	.
chr2	210732557	210732588	chr2:210732557-210732588	0	AAGCATTCATTAGATGAAGAATAAACAAGTTT	2	2	12	AD1	-	.
chr2	210732823	210732848	chr2:210732823-210732848	0	AGAAATGCCTCATTTTAAAAATGCCT	1	2	6	AA2	-	.
chr2	210734017	210734042	chr2:210734017-210734042	0	AAAAATGTTTTTGTGAAAACTTTCTT	1	2	6	AA2	-	.
chr2	210737312	210737342	chr2:210737312-210737342	0	AGATATGCCTGGTGAGAGAAAAAACATATTT	1	2	11	AA2	1.0	.
chr2	210738734	210738758	chr2:210738734-210738758	0	AAGCTAGTTTTGTGTAGAATTGCCA	1	2	5	AC1	-	.
chr2	210739951	210739982	chr2:210739951-210739982	0	AAACATGTTGCTGAACACTTAGAAACTAGCCT	2	1	12	C2	1.0	.
chr2	210740949	210740969	chr2:210740949-210740969	0	AGACAAGTTTTCACCATGTTA	1	3	1	CCD2	1.0	.
chr2	210743479	210743500	chr2:210743479-210743500	0	AAGGTAGCCCCCGGACAAGTTA	1	2	2	AC2	-	.
chr2	210744509	210744537	chr2:210744509-210744537	0	AGGCTGGTCTCTAACTCCTGGTCTAGCTC	1	2	9	BD2	-	.
chr2	210745192	210745215	chr2:210745192-210745215	0	GAACAAGTCTGTGGAGACAAACAC	1	2	4	AD4	1.0	.
chr2	210746760	210746781	chr2:210746760-210746781	0	AAAAGAGTCTTGGAACATGTCC	3	2	2	AB4	1.0	dELS
chr2	210746928	210746947	chr2:210746928-210746947	1	GAATGTGTCTAGACTTGCTG	1	3	0	ABC1	-	dELS
chr2	210750881	210750908	chr2:210750881-210750908	0	AAACTTGCTTTCACTTAAAAAAATATTT	2	2	8	AA1	-	.
chr2	210751220	210751247	chr2:210751220-210751247	0	AGAGAAGCTTGGTGAATTAGGCATTCCC	1	2	8	AA2	1.0	.
chr2	210752057	210752085	chr2:210752057-210752085	0	AAACATCTCCCTAAAACATAAAAATGTTT	1	2	9	AA2	1.0	.
chr2	210753879	210753902	chr2:210753879-210753902	0	GAACATGCTTTCAGAAACTCCCTT	1	2	4	AB4	-	.
chr2	210754003	210754035	chr2:210754003-210754035	0	AAGCATGTTGTGTACAAAACATATAACATCTTT	1	3	13	ACC1	1.0	.
chr2	210754675	210754695	chr2:210754675-210754695	0	GGACAAGCTTTATATTTGTTT	1	2	1	AD1	-	.
chr2	210755195	210755219	chr2:210755195-210755219	0	AAACATCTGTCCTTGAAACTAGCTT	2	2	5	AD1	-	.
chr2	210759807	210759839	chr2:210759807-210759839	0	GGGGTTGTTTGTTTTTTTCTTGTAAATTTGTTT	1	2	13	AA2	-	.
chr2	210765242	210765274	chr2:210765242-210765274	0	AGGATAGTACCTGCTGCTGTAACAGACAAGCCT	1	2	13	AD1	-	.
chr2	210765676	210765708	chr2:210765676-210765708	0	ATGCTTTTCCAAAAGCTCCCCACAAACATGTCC	2	2	13	AD1	-	.
chr2	210769932	210769952	chr2:210769932-210769952	0	AATCATGTTTTAAACATGTTC	2	1	1	D1	-	.
chr2	210769983	210770002	chr2:210769983-210770002	0	AAGCTTTTTTGAAGTAGTTT	1	2	0	AA2	-	.
chr2	210771392	210771420	chr2:210771392-210771420	0	AAAGAAGCTCATATAGCCAAGACAATTCT	1	2	9	AA2	1.0	.
chr2	210776693	210776716	chr2:210776693-210776716	0	AAACTTTTTTTAACAAAGAAGCTT	1	2	4	AA2	1.0	.
chr2	210777744	210777776	chr2:210777744-210777776	0	GAAATAGACTGCTGTTCTTTGAAAGGCATGTTT	2	2	13	AD1	-	.
chr2	210778893	210778912	chr2:210778893-210778912	0	GAGCTAGCCTGGGCAAAATA	2	3	0	ACD2	2.0	.
chr2	210781201	210781227	chr2:210781201-210781227	0	GAACAAGCTCTTTAATGAAGCATGAGT	1	2	7	DD4	-	.
chr2	210781714	210781740	chr2:210781714-210781740	0	AAACAAGCTTGCACCGTGGAAATGTGC	2	2	7	AD1	1.0	.
chr2	210783034	210783064	chr2:210783034-210783064	0	GGACAGGTCCCAAGAACTCAGGAGCTTGTGT	1	2	11	BD2	1.0	.
chr2	210789636	210789655	chr2:210789636-210789655	0	GAACAAGCCTGGAGAAGTTA	2	2	0	AC1	-	.
chr2	210792426	210792456	chr2:210792426-210792456	0	GGGCTTGTTTTTAAGAGATTAAGGCTTGTCT	2	0	11	0	1.0	.
chr2	210795432	210795455	chr2:210795432-210795455	0	AGACAACTTCCTCCAAACTAGACT	1	2	4	AD2	-	.
chr2	210797116	210797143	chr2:210797116-210797143	0	AAATTTGTTTCCATTACAGAACATGGTC	1	2	8	AD3	2.0	.
chr2	210797820	210797845	chr2:210797820-210797845	0	GGAGTTGTTCTGGTTAGAGCATACTC	1	2	6	AA2	1.0	.
chr2	210798449	210798471	chr2:210798449-210798471	0	ATACTTGCCTCACAGGGTTGTTT	1	2	3	AD2	1.0	.
chr2	210813061	210813080	chr2:210813061-210813080	0	AAACAAGTTGCAACAAACCC	3	3	0	ACC1	-	.
chr2	210813691	210813722	chr2:210813691-210813722	0	GAACTTGCTATGGACAACAATAGGATTTGTTG	1	3	12	ACC2	-	.
chr2	210815819	210815844	chr2:210815819-210815844	0	AAACTATTTTCATTCAAAGCTATTTT	1	2	6	AA2	-	.
chr2	210816608	210816640	chr2:210816608-210816640	0	GAACTAGTCTACAGAGTATCAGAAGAAATGATT	2	2	13	AD1	-	.
chr2	210816658	210816685	chr2:210816658-210816685	0	GAACTTGCATTTCTATTAAAATTTGTCT	1	2	8	AD2	1.0	.
chr2	210818921	210818941	chr2:210818921-210818941	0	AAACATGGCTAAGATTAGCTC	1	2	1	AD2	-	.
chr2	210820283	210820314	chr2:210820283-210820314	0	AAACATGTCTTCTTAAACCACTGCATATGTTT	2	2	12	AD1	-	.
chr2	210822955	210822983	chr2:210822955-210822983	0	GACCATGTCCTTGAAGCCTATGCAAGTCT	1	2	9	DD2	1.0	.
chr2	210823140	210823170	chr2:210823140-210823170	0	AATCATGCACTCTCTTAAATTGGACAAGCTC	1	2	11	DD1	-	.
chr2	210824992	210825020	chr2:210824992-210825020	0	AAACTATCTTTCCATATCAGGGTATGTTT	1	2	9	AA2	-	.
chr2	210825089	210825108	chr2:210825089-210825108	0	TGGCTAACTTCAACATGCCC	3	3	0	ACC2	1.0	.
chr2	210829134	210829163	chr2:210829134-210829163	0	AGGCATGCTGCTTCTGTGCCTGGCTTGTTG	1	3	10	CCC	1.0	.
chr2	210829521	210829548	chr2:210829521-210829548	0	GGAATAGCTCAATCATTTGGAATAGCTT	1	2	8	AA2	-	.
chr2	210838918	210838950	chr2:210838918-210838950	0	AGACTTGTCAAGTATACTTCCTTGGGCAAATCA	1	3	13	ACC1	2.0	.
chr2	210839902	210839924	chr2:210839902-210839924	0	AAGCTAGTTTTGAAAGCAAGAGA	1	3	3	CDD3	-	.
chr2	210844226	210844257	chr2:210844226-210844257	0	GGTCAAGCCTGTTGACAGACCCAGCCTAGTCC	1	2	12	DD2	-	.
chr2	210844295	210844317	chr2:210844295-210844317	0	AGCCAAGCTTTGTACACTAGTTC	1	2	3	DD2	1.0	.
chr2	210845705	210845725	chr2:210845705-210845725	0	GGGAAAGTCTTGGGCATCCTT	1	2	1	AA2	-	.
chr2	210851539	210851560	chr2:210851539-210851560	0	GTACAAGTCATTTGACTTGTTC	1	3	2	CCD1	-	.
chr2	210852066	210852089	chr2:210852066-210852089	0	GTATTTGTTTATGAAAACTTGTTA	1	3	4	ACD1	-	.
chr2	210853339	210853360	chr2:210853339-210853360	0	GAAGATGCTTTTAAACTTACTC	1	2	2	AA2	1.0	.
chr2	210853382	210853410	chr2:210853382-210853410	0	GGGCTACCTTGTGATACAGTAACTAGCTT	1	2	9	AC2	-	.
chr2	210855871	210855894	chr2:210855871-210855894	0	AAACAAACCTGAATAAAAATGTTC	1	2	4	AA2	-	.
chr2	210856053	210856084	chr2:210856053-210856084	0	TAACAAGTTTTTTGGTGAAATTAGAAATGCTG	1	3	12	ACC2	1.0	.
chr2	210856695	210856719	chr2:210856695-210856719	0	AAACAATTTCTAAAGGAAGAAGCCT	1	2	5	AA2	1.0	.
chr2	210859197	210859218	chr2:210859197-210859218	0	GAGCATATACAAAAACTTGTTT	2	2	2	AD1	2.0	.
chr2	210861951	210861972	chr2:210861951-210861972	0	TAGCTTGTCCTGGAGCTTAATC	1	3	2	ACD2	1.0	.
chr2	210863231	210863258	chr2:210863231-210863258	0	GAACATGCCTATTTTTGGAAACTTATTT	2	1	8	A1	-	.
chr2	210864712	210864744	chr2:210864712-210864744	0	AAACTTGTTACAACAGCAATAGAAAACTAGTAT	1	2	13	CD	-	.
chr2	210867730	210867751	chr2:210867730-210867751	0	AAACAAGTCTGAAAAATAGCCA	1	2	2	AC1	-	.
chr2	210868427	210868449	chr2:210868427-210868449	0	CACCCAGCCCATAAAACAAGTTC	1	3	3	BCD1	-	.
chr2	210870589	210870617	chr2:210870589-210870617	0	AAAAATGCTCATATAGCCAAGACAATCCT	1	2	9	AA2	-	.
chr2	210872008	210872032	chr2:210872008-210872032	0	CAGCAAGCCACCATGGCACATGTTT	1	3	5	CCD2	1.0	.
chr2	210872930	210872955	chr2:210872930-210872955	0	AAGCTTGCATTTTTAGAAACTTATCT	1	2	6	AD2	-	.
chr2	210875277	210875301	chr2:210875277-210875301	0	AAATTTGTCCAAGGAGAGCTTGACT	1	2	5	AD3	1.0	.
chr2	210875511	210875535	chr2:210875511-210875535	0	AAACAAATTATAAAAAAACTTGTTT	1	2	5	AC1	2.0	.
chr2	210877695	210877715	chr2:210877695-210877715	0	AGGCTTGTTGTGGACTGGTTA	1	3	1	BCC1	-	.
chr2	210878071	210878091	chr2:210878071-210878091	0	GAACAAGTCCCAGGCTCTTCC	1	2	1	AB4	-	.
chr2	210879464	210879483	chr2:210879464-210879483	0	GAACATATTTGAACATGCTT	3	1	0	A2	-	.
chr2	210885543	210885573	chr2:210885543-210885573	0	AGACAAGCCAGGTAGGTAGGATGGCTTTTTC	1	3	11	ACC1	1.0	.
chr2	210886750	210886772	chr2:210886750-210886772	0	AGGTATGCTCATAGAACAAGCTA	1	2	3	AC2	-	.
chr2	210887064	210887094	chr2:210887064-210887094	0	GGGCTGTCTCAAAGTTATCAGGAGCTTGTTT	1	2	11	AB1	-	.
chr2	210888379	210888403	chr2:210888379-210888403	0	TGGCATGTGCATGTGGAACTTGCCA	1	3	5	CCD2	2.0	.
chr2	210888664	210888690	chr2:210888664-210888690	0	TAACTTATTCAGAAATGAAGCTAGTCA	1	3	7	ACC2	-	.
chr2	210890480	210890506	chr2:210890480-210890506	0	TGGCAAGTTGGATGAAGAAATAAGTCC	1	3	7	ACC2	2.0	.
chr2	210890776	210890807	chr2:210890776-210890807	0	AAACAAGTTCTTAGAGACCTAAGAAGAAACTT	1	2	12	AA1	1.0	.
chr2	210891204	210891234	chr2:210891204-210891234	0	AAGCATTTTTGAAACTAATGAAAACAAATCT	1	2	11	AA2	-	.
chr2	210892820	210892849	chr2:210892820-210892849	0	TAACATGTCCATACTGCCCAAAGCAATTTA	1	3	10	ACC1	1.0	.
chr2	210895121	210895144	chr2:210895121-210895144	0	AGACCAGTTTCATGAGACAATTTT	1	2	4	AB3	2.0	.
chr2	210899057	210899084	chr2:210899057-210899084	0	AGACAGTTTTGGAGCAAAGGACATGTTT	2	2	8	AB1	-	.
chr2	210900753	210900779	chr2:210900753-210900779	0	AAACATTTCTTAGTATCTAACTTGCTC	1	2	7	AC2	-	.
chr2	210901566	210901593	chr2:210901566-210901593	0	AAGCTGTTCTTTTATGAAGAACAAGCTT	1	2	8	AB1	-	.
chr2	210904839	210904871	chr2:210904839-210904871	0	AAACAAATTTACAAGAAAAAAACAAACAACCCC	1	2	13	AA2	-	.
chr2	210908223	210908247	chr2:210908223-210908247	0	AAACTAGCCTCACAGAAACATAGTA	1	3	5	ACD2	1.0	.
chr2	210912231	210912263	chr2:210912231-210912263	0	GGGCATGTCAAAAGGCCATAATTGAGAAAGCTC	1	2	13	AC2	-	.
chr2	210915901	210915925	chr2:210915901-210915925	0	AAAGTAGCTCCACAAAAAAAAGTTT	1	2	5	AA2	-	.
chr2	210916738	210916757	chr2:210916738-210916757	0	TCACATGCTTGAACTTGACT	2	3	0	CDD1	-	.
chr2	210918138	210918165	chr2:210918138-210918165	0	AGACAAGCTTTGTTGCATAGACTCTTTA	1	3	8	ABC2	1.0	.
chr2	210920807	210920827	chr2:210920807-210920827	0	AGACTTTTCTTAAACAAACCC	1	2	1	AA2	1.0	.
chr2	210920852	210920872	chr2:210920852-210920872	0	AGACGTGTCCTGAGAAAGTTC	1	2	1	AB2	1.0	.
chr2	210921440	210921461	chr2:210921440-210921461	0	GAACAAACTCCAAAGCCAGCCT	1	2	2	AB2	-	.
chr2	210925003	210925030	chr2:210925003-210925030	0	AGACTAGTCATATTGAAGCAAGAAGTTT	1	3	8	ACC2	1.0	.
chr2	210927356	210927379	chr2:210927356-210927379	0	AGAAATGCCTCATTAGGCAATTTC	1	2	4	AA2	-	.
chr2	210927913	210927941	chr2:210927913-210927941	0	GAGATAGCCTGAGGGGGCTAAAGTTGTCT	1	2	9	AA2	-	.
chr2	210929987	210930008	chr2:210929987-210930008	0	AGGATAGTCAGATGGCAAGCCT	1	3	2	ACC1	2.0	.
chr2	210931539	210931564	chr2:210931539-210931564	0	CAACATCCTTCTTGCAAAGCTAGTTT	1	2	6	AC1	-	.
chr2	210936165	210936195	chr2:210936165-210936195	0	AAACATTTTCTTTCATTCTGTAGGCTATTTT	1	2	11	AA2	1.0	.
chr2	210936549	210936573	chr2:210936549-210936573	0	TAACATCTTCCTTTTGAACATGTCT	1	2	5	AC1	1.0	.
chr2	210944018	210944038	chr2:210944018-210944038	0	AAGCTTATTCTGAGCAAATCT	1	2	1	AA2	-	.
chr2	210946075	210946105	chr2:210946075-210946105	0	GAAATTTTCTGTTTTTAGGAAAAACTAGTCT	1	2	11	AA1	1.0	.
chr2	210951815	210951847	chr2:210951815-210951847	0	AAGCATGTCTAGGAGGCCTCAGGAAACTTACAA	1	3	13	ACD2	-	.
chr2	210953321	210953348	chr2:210953321-210953348	0	AAACAATTTTAAAACCACTGACAAGTTA	1	3	8	ACC2	-	.
chr2	210954263	210954288	chr2:210954263-210954288	0	AAGCTTTTTTGACTGTGGGGTTGTTC	1	2	6	AA2	-	.
chr2	210955209	210955230	chr2:210955209-210955230	0	TAACATGCCCAAGGTCAAGTTC	2	2	2	CD	-	.
chr2	210955689	210955712	chr2:210955689-210955712	0	AAACAAGTCTCCTCCGGTAAGTTT	1	2	4	AC1	1.0	dELS,CTCF-bound
chr2	210955981	210956012	chr2:210955981-210956012	0	GAACATGTGCCTCCACTTCATTAAACTTGTCT	1	1	12	D2	-	.
chr2	210960524	210960547	chr2:210960524-210960547	0	TAACTAGCTTAAAATAGCATGCTA	1	3	4	CCC	1.0	.
chr2	210961333	210961364	chr2:210961333-210961364	0	GGAGTTGCTTGGCTAAGCAGTAAAAGTAGTTC	1	2	12	AA2	1.0	.
chr2	210963272	210963304	chr2:210963272-210963304	0	AAACATTCTTCTAAAGTTTTAAAAGACTTGTTT	1	1	13	A2	-	.
chr2	210963574	210963598	chr2:210963574-210963598	0	GAACTTCTCTTCTTCAAACAACTTT	1	2	5	AA2	1.0	dELS
chr2	210966258	210966279	chr2:210966258-210966279	0	AGGCAAGTTTACAAATTAGTTT	1	1	2	A2	-	.
chr2	210966558	210966585	chr2:210966558-210966585	0	GGGCAATTTTGCAATCAAGGGCATTTTC	1	2	8	AA2	-	.
chr2	210966776	210966797	chr2:210966776-210966797	0	AAACTTGCTTGAGGGTAAGATT	1	2	2	AD1	1.0	.
chr2	210969996	210970027	chr2:210969996-210970027	0	GAACAAGTCTGCAGCACATTTAATACATTTCC	2	2	12	AD1	1.0	.
chr2	210972494	210972519	chr2:210972494-210972519	0	AAGCTTGACTATTGGCGAGGTTGTCT	1	2	6	AD2	1.0	.
chr2	210974055	210974076	chr2:210974055-210974076	0	AAACAAGTTTAAGATAAAGTTT	1	2	2	AD1	-	.
chr2	210974917	210974949	chr2:210974917-210974949	0	GGGGTTGTTTGTTTTTTTCTTGTAAATTTGTTT	1	2	13	AA2	-	.
chr2	210976479	210976509	chr2:210976479-210976509	0	AGACTAGTTTCCTGCCTCATGAAGCTTACAT	1	2	11	AD4	-	.
chr2	210979622	210979654	chr2:210979622-210979654	0	GGGGTTGTTTGTTTTTTTCTTGTAAATTTGTTT	1	2	13	AA2	-	.
chr2	210984051	210984083	chr2:210984051-210984083	0	GGGGTTGTTTGTTTTTTTCTTGTAAATTTGTTT	1	2	13	AA2	-	.
chr2	210986157	210986189	chr2:210986157-210986189	0	GAACATTCTCCTTTAGCTTGGAGGAGCATGTTA	1	2	13	AC2	-	.
chr2	210989070	210989090	chr2:210989070-210989090	0	GAACTTCCTAGAGACTTGTTA	1	3	1	ACC2	-	.
chr2	210991106	210991137	chr2:210991106-210991137	0	GAACTACTTTGTGCTGTTTCTAAAGCTTACTC	1	2	12	AA2	2.0	.
chr2	210991202	210991225	chr2:210991202-210991225	0	CAGCAAGCTAGAAGCAGCTTGTTT	1	3	4	CCC	-	.
chr2	210995786	210995813	chr2:210995786-210995813	0	AGACAGCTTTAACTTTTCAGGCTTGCTT	1	2	8	AB1	-	.
chr2	211003806	211003827	chr2:211003806-211003827	0	AGACATGTTAATTAGCTTGATT	2	3	2	CCD1	-	.
chr2	211004765	211004796	chr2:211004765-211004796	0	AGACAAACTCTTCATTTTCCTAGAACTGGTTC	1	2	12	AB2	-	.
chr2	211004956	211004986	chr2:211004956-211004986	0	AGACAAGTTCTCCTGCCCTCCTAACTTTTTG	1	3	11	ACC1	-	.
chr2	211009305	211009337	chr2:211009305-211009337	0	AGAGATGACCTAGGGCTAGACATAGGCTAGCCC	2	2	13	AD1	-	.
chr2	211013068	211013094	chr2:211013068-211013094	0	TAACTAGCCTGCTTGTGGAACAGGTGC	1	3	7	BCD2	1.0	.
chr2	211014815	211014839	chr2:211014815-211014839	0	AAACATGTTTTGGAATAATATGCCA	1	3	5	ACC2	1.0	.
chr2	211016086	211016111	chr2:211016086-211016111	0	AAAAAAGCCCCAGAGAAAATATGCTT	1	2	6	AA2	-	.
chr2	211017005	211017035	chr2:211017005-211017035	0	AAACTAATGTTTTTCCTTTTGAAACTAGCTT	1	2	11	AD1	-	.
chr2	211024441	211024472	chr2:211024441-211024472	0	AATCTTGTTTTGTCATATTGCTAGAATTGTTT	1	2	12	AD2	1.0	.
chr2	211026361	211026381	chr2:211026361-211026381	0	GAACTTGCCCCAGGCTACCAG	1	3	1	ACD2	-	.
chr2	211027404	211027430	chr2:211027404-211027430	0	AGACCAGCCTCAGCAACAACCTTGTCT	1	2	7	BD2	1.0	.
chr2	211028610	211028631	chr2:211028610-211028631	0	AAATAAGTTTTTAAAAATGTCT	1	2	2	AA2	1.0	.
chr2	211031881	211031909	chr2:211031881-211031909	0	AATCATGTCTCTTTGCATTGAGCATGCTT	2	1	9	D1	-	.
chr2	211032254	211032279	chr2:211032254-211032279	0	GAGGTACTTTTGGAGAAAGCATGTCT	2	2	6	AA1	-	.
chr2	211035860	211035885	chr2:211035860-211035885	0	AGATCAGTTTGAGCGTAGACTTGTCT	1	2	6	AB4	2.0	.
chr2	211038922	211038951	chr2:211038922-211038951	0	AAACAAATTTACAAGAAAAAAAACAACCCC	1	2	10	AA2	1.0	.
chr2	211041183	211041204	chr2:211041183-211041204	0	AAAAAAGATCTAGAGCAAGCTT	1	2	2	AD1	1.0	.
chr2	211042012	211042044	chr2:211042012-211042044	0	GAACATGCTTACATATTTTCTATAGATATATCT	2	2	13	AA1	-	.
chr2	211044576	211044607	chr2:211044576-211044607	0	AGGCATTTCCTCTCTAGCTAAAGAATATGTTT	1	2	12	AA2	-	.
chr2	211046470	211046494	chr2:211046470-211046494	0	GAGCTAATTACATCATAACAAGTTT	1	3	5	ACC2	-	.
chr2	211053476	211053496	chr2:211053476-211053496	0	TGATGTGCTTAAGACTTGTTT	1	3	1	ABC1	1.0	.
chr2	211054011	211054031	chr2:211054011-211054031	0	AAATATGTTTTAAACATGTAT	1	2	1	AD3	-	.
chr2	211057907	211057938	chr2:211057907-211057938	0	AAGCAAGTTTAGCATTCCTAATGGAGAATCTC	1	2	12	AA1	-	.
chr2	211058633	211058658	chr2:211058633-211058658	0	TAGGAAGCTCCATATAAGACTTGTTC	1	2	6	AC3	1.0	.
chr2	211060675	211060695	chr2:211060675-211060695	0	ATACTAATTCCAAGCTTGTTC	1	2	1	AD1	-	.
chr2	211061364	211061390	chr2:211061364-211061390	0	AAATATGTTTACATTGTAGACTGGTCT	2	2	7	AB3	1.0	.
chr2	211061579	211061602	chr2:211061579-211061602	0	TGACAAGCCATAGGAGACTATTTC	1	3	4	ACC1	2.0	.
chr2	211062099	211062128	chr2:211062099-211062128	0	TAAATAGTCTGGACCTAGGAGAACAAGCCC	1	2	10	AC3	-	dELS,CTCF-bound
chr2	211066630	211066649	chr2:211066630-211066649	0	AGGCAAGTCTGGAAATGCTG	3	2	0	AC1	-	.
chr2	211071376	211071405	chr2:211071376-211071405	0	TAACATGTTTATTTTTTTGTTAACTTCTTT	1	3	10	ACC1	-	.
chr2	211072497	211072526	chr2:211072497-211072526	0	AGGATTGCCTCAGGTTCAGAAAGCCTGCTT	1	2	10	AB2	1.0	.
chr2	211076652	211076680	chr2:211076652-211076680	0	AGAGAAGTTAATATTTAATAGGCAAGCCT	1	2	9	AC1	1.0	.
chr2	211077349	211077372	chr2:211077349-211077372	0	AGGGAAGCTGCACCAGACAAGTCC	1	2	4	AC1	-	dELS,CTCF-bound
chr2	211077834	211077855	chr2:211077834-211077855	0	AGGATTGTTCTGGAAGAAGCTT	1	2	2	AA2	-	.
chr2	211078318	211078344	chr2:211078318-211078344	0	AGACAGGCTTTCCATTGAGGAAAGTTT	1	2	7	AB2	-	.
chr2	211079363	211079393	chr2:211079363-211079393	0	AAACTCTTCCAGAAACACATAAAGCATGTTC	2	2	11	AB1	-	.
chr2	211079931	211079954	chr2:211079931-211079954	0	AGACTTACCCAAGAAAACAAGGTC	1	2	4	AD2	1.0	.
chr2	211081292	211081318	chr2:211081292-211081318	0	GGGCTAGATTAGAAAAAAAACAGGTTC	1	2	7	BD2	2.0	.
chr2	211081421	211081450	chr2:211081421-211081450	0	GAAGTTGCCTGGCCCTTTATGACCTAGTTT	1	2	10	AD2	1.0	.
chr2	211082116	211082138	chr2:211082116-211082138	0	CAACATTTTTCAAAAGCTTGTCT	1	2	3	AC1	1.0	.
chr2	211082559	211082588	chr2:211082559-211082588	0	AGAAAAGTTTTTCAGAAGAGAAGGAAGTTT	1	2	10	AA2	-	.
chr2	211084388	211084417	chr2:211084388-211084417	0	AAAAAAGTTTGAATGATATAAAGGATGTCT	1	2	10	AA2	1.0	.
chr2	211084499	211084524	chr2:211084499-211084524	0	AAGCTTATTCCTTTGAAAAGAAGCTT	1	2	6	AA2	-	.
chr2	211085062	211085086	chr2:211085062-211085086	0	AAACATGTCTGTTAATAACATGATT	1	2	5	CD	1.0	.
chr2	211087761	211087786	chr2:211087761-211087786	0	AAGCAAGCTCTTTCTTGAAGATCTCC	2	2	6	AA1	1.0	.
chr2	211088207	211088233	chr2:211088207-211088233	0	GAACTTGTTTTAAAGGTAGAGAAGTTA	1	2	7	AC1	2.0	.
chr2	211088564	211088583	chr2:211088564-211088583	0	AAATAAGCCAAAACATGCCA	4	3	0	ACC1	1.0	.
chr2	211088706	211088725	chr2:211088706-211088725	0	AGTCTTGCCCAAGCTTGGCC	2	2	0	DD3	1.0	.
chr2	211090010	211090042	chr2:211090010-211090042	0	AAGCAAATTTATTATTTAAATAAAAGCTAACTT	1	2	13	AA2	-	.
chr2	211091294	211091317	chr2:211091294-211091317	0	AAGAACGTTTCACTAAACTTGTTT	1	2	4	AB1	-	.
chr2	211092605	211092626	chr2:211092605-211092626	0	CAACTAGTTTTCCAACTTCTTT	1	3	2	ACC1	-	.
chr2	211096043	211096070	chr2:211096043-211096070	0	TAATTAGTCTTGTGAGGAAGACATGTTG	1	3	8	ACC1	-	.
chr2	211096077	211096098	chr2:211096077-211096098	0	AAGATAGGCTGAAAGCTAGCCT	1	2	2	AD1	-	.
chr2	211096340	211096369	chr2:211096340-211096369	0	AGAAAAGTTTGCAGCTGGCAGAGCTTGGTT	1	2	10	AD3	1.0	.
chr2	211096442	211096468	chr2:211096442-211096468	0	AAGCAAGTTTTACAGAAGATCTAGCTA	1	2	7	CD	1.0	.
chr2	211102226	211102247	chr2:211102226-211102247	0	TAACTTGCTGAGAAGCAAGGTC	1	3	2	CCD1	1.0	.
chr2	211105120	211105150	chr2:211105120-211105150	0	AAATTTGGTTATCATCAAGGAGGACAAGCCC	1	2	11	AD1	-	.
chr2	211110124	211110151	chr2:211110124-211110151	0	AGTCTAGCCTGGGTGACAGAGCAAGACT	1	2	8	DD3	1.0	.
chr2	211113651	211113673	chr2:211113651-211113673	0	GAGTTTGCCCACTAGACTTGGCT	1	2	3	AD3	1.0	.
chr2	211113963	211113986	chr2:211113963-211113986	0	AAGCATATCTATTCCAGCTTGTTA	1	3	4	ACC2	-	.
chr2	211119631	211119660	chr2:211119631-211119660	0	AGCCATGTCCACCAGTCTACAGGCATGCAT	1	2	10	DD3	1.0	.
chr2	211122816	211122846	chr2:211122816-211122846	0	AAGCAAGCCTTCTTGAGAAAGTGACTATTTT	1	2	11	AC1	-	.
chr2	211123209	211123238	chr2:211123209-211123238	0	AGGCTACTTTGGAGAAGGTTAGGCATGCAT	1	2	10	AD2	-	.
chr2	211126064	211126088	chr2:211126064-211126088	0	AGAGTAGTTGCATCTAAACTTGCCT	1	2	5	AC1	-	.
chr2	211127540	211127561	chr2:211127540-211127561	0	GAAGTAGCCATGTGACTTGCTT	1	3	2	ACC1	1.0	.
chr2	211130293	211130322	chr2:211130293-211130322	0	GAACTTGTCACAGAGTCACAAAACATGTCA	1	2	10	CC	-	.
chr2	211130330	211130351	chr2:211130330-211130351	0	GGCCATTTCTCTGAGCTTGTCT	2	2	2	AD1	-	.
chr2	211130751	211130772	chr2:211130751-211130772	0	AAACATTTTCCAAAACATTTCT	1	2	2	AA2	-	.
chr2	211132196	211132215	chr2:211132196-211132215	0	TAGCTTGCTCAAACTATCTC	2	2	0	AC2	1.0	dELS,CTCF-bound
chr2	211133393	211133425	chr2:211133393-211133425	0	CAGCATATTTTTTCCTTATAGTAGAGCATGTTT	1	2	13	AC1	-	.
chr2	211141021	211141044	chr2:211141021-211141044	0	AAGCTACCTTCAATAAGCTTCTTT	1	2	4	AA2	3.0	.
chr2	211142320	211142348	chr2:211142320-211142348	0	AGATTTGTTCTTTTTGCTTAGTCTTGCTT	1	2	9	AD2	-	.
chr2	211143757	211143782	chr2:211143757-211143782	0	AAGCTTGCTAATGGTCTATCAAGTTT	1	3	6	CCD2	-	.
chr2	211147947	211147977	chr2:211147947-211147977	0	GAGCAATCTTTTGAAAAATATGAGCATTCTT	1	2	11	AA2	1.0	.
chr2	211148640	211148671	chr2:211148640-211148671	0	GGGCTAGCTACCCTTTGCATTCTAATATGTTT	1	3	12	ACC2	2.0	.
chr2	211151201	211151226	chr2:211151201-211151226	0	GAGAAAGATCCTGAGGGGGCTTGTTT	1	2	6	AD1	-	.
chr2	211152525	211152552	chr2:211152525-211152552	0	AAACATATTTATTTTCTTAAACTTACTT	1	2	8	AA2	-	.
chr2	211170453	211170485	chr2:211170453-211170485	0	GAAAATGTCTCATTCGGAAAAGGGAATTTGTTT	1	2	13	AA2	-	.
chr2	211173014	211173042	chr2:211173014-211173042	0	AAGCATCTCTAAAATATGAGAACTTCCTT	1	2	9	AA2	-	.
chr2	211173136	211173161	chr2:211173136-211173161	0	AAACATACTTTTCTATTGGCTTGTTT	1	2	6	AC2	-	.
chr2	211176603	211176632	chr2:211176603-211176632	0	CAACATGTTACATCTTTGAGAAAAATGTCT	1	3	10	ACC2	-	.
chr2	211176928	211176951	chr2:211176928-211176951	0	AGACATACCCCAGAGGTCATGTTC	1	2	4	AD2	-	.
chr2	211177380	211177403	chr2:211177380-211177403	0	AAACATGCTCCAGGAAAAATGACT	2	2	4	AD1	-	.
chr2	211181902	211181925	chr2:211181902-211181925	0	GAGCTTTCCCTGATCAGCTTGTTC	1	2	4	AC2	1.0	dELS,CTCF-bound
chr2	211182908	211182934	chr2:211182908-211182934	0	AAGCTTGCTTCTCATTCGAGTTTTCTT	1	2	7	AA1	-	.
chr2	211183367	211183397	chr2:211183367-211183397	0	GAACTTGCCACATTCTTCCAGAAGCATTCTC	1	2	11	AC2	-	.
chr2	211184438	211184465	chr2:211184438-211184465	0	AAACAAGCTAAACGCAATCTACATGCTT	1	3	8	CCD2	-	.
chr2	211188399	211188431	chr2:211188399-211188431	0	GGACAAGTTCCACCATAAATGCAGGGCTTCCAT	1	2	13	AD4	1.0	.
chr2	211188510	211188532	chr2:211188510-211188532	0	AAGAATTTCTAGTAAACAAGTTT	2	2	3	AA1	-	.
chr2	211190536	211190555	chr2:211190536-211190555	0	GAGCATGTCCAAGCTCCCTC	4	2	0	AB4	1.0	.
chr2	211194071	211194094	chr2:211194071-211194094	0	GGTCAGGTTCCTGCAAACTTGTCC	1	2	4	BD1	1.0	.
chr2	211199383	211199402	chr2:211199383-211199402	0	GAACAAGTCACAACAAACCT	3	3	0	ACC1	-	.
chr2	211205383	211205413	chr2:211205383-211205413	0	AGGTTTGTCTCCAGCTTCTGGTGGCTTGCTG	1	3	11	ACC1	-	.
chr2	211206240	211206272	chr2:211206240-211206272	0	AAACTAGTTGCCCAGTCAACTAGAAAGTAGCCC	1	2	13	AC2	-	.
chr2	211206717	211206746	chr2:211206717-211206746	0	AAATTTGCTTAGAACTGGCCAGACAAATCT	1	2	10	AA2	-	.
chr2	211208044	211208069	chr2:211208044-211208069	0	AGGCATGATTGCATAAAAATATGTTT	1	2	6	AD2	1.0	.
chr2	211208368	211208387	chr2:211208368-211208387	0	AGGCTTGCCCGGCCATCTTC	3	2	0	AD1	1.0	.
chr2	211209039	211209068	chr2:211209039-211209068	0	GGACATTTTTTAAATGTCTCAGGCATATTT	1	2	10	AA2	1.0	.
chr2	211210546	211210570	chr2:211210546-211210570	0	TACCTTGCTTCAGGAGAGCATGTCT	1	2	5	CD	1.0	.
chr2	211212873	211212902	chr2:211212873-211212902	0	GAATATGCTTTTGGAGAAAGAAACAAGTTT	2	1	10	A1	-	.
chr2	211215239	211215268	chr2:211215239-211215268	0	AAAGAAGTTCCAAGAGCAGAGAACTTATTT	1	2	10	AA2	1.0	.
chr2	211215679	211215709	chr2:211215679-211215709	0	AAGCTTGTTTTATAAATTTAAAAATAAATTT	1	2	11	AA1	-	.
chr2	211218958	211218982	chr2:211218958-211218982	0	GGCCTTGCCCTAAAGGGACAGGCTC	1	2	5	BD3	-	.
chr2	211219054	211219077	chr2:211219054-211219077	0	GAAGTAGCTGACACTAACATGTCC	1	3	4	ACC1	-	.
chr2	211224472	211224504	chr2:211224472-211224504	0	AAACAAATTTACAAGAAAAAAACAAACAACCCC	1	2	13	AA2	-	.
chr2	211225902	211225932	chr2:211225902-211225932	0	AAAATTGCTCTTCCAGCACTAAAAGATGCTT	1	2	11	AA2	-	.
chr2	211229321	211229340	chr2:211229321-211229340	0	AAGCATTTCTGGACCTGCCC	2	2	0	AB2	2.0	.
chr2	211231191	211231211	chr2:211231191-211231211	0	GGACATTTCTCAGGCATACCT	1	2	1	AA2	-	.
chr2	211232972	211232998	chr2:211232972-211232998	0	TGACTTGCTGCTCCCTAAAGCTTTCTT	1	3	7	ACC1	1.0	CTCF-only,CTCF-bound
chr2	211235852	211235884	chr2:211235852-211235884	0	GGGCAGCTTTCATGAGCCTTTGGGAACTAGCTC	1	2	13	AB1	-	.
chr2	211237830	211237862	chr2:211237830-211237862	0	AGACTAGCTTCCCTAACTCTCACAGACTAGATA	1	2	13	CD	1.0	.
chr2	211240103	211240124	chr2:211240103-211240124	0	AGGCTTACTGTGTAACTAGCCT	1	3	2	ACC2	2.0	.
chr2	211245260	211245287	chr2:211245260-211245287	0	AGTCATTCTCATTCTGTTAGGCATGTCT	2	2	8	AD1	-	.
chr2	211249030	211249058	chr2:211249030-211249058	0	AAACTAGTTTGGCAACTTTGAAAAAGTGT	1	2	9	AD1	-	.
chr2	211250962	211250983	chr2:211250962-211250983	0	CAGCTTATTTCTGAGCTAGCCT	1	2	2	AC1	-	.
chr2	211251178	211251200	chr2:211251178-211251200	0	AAACATGCCCTGTGGTCATGACT	1	2	3	DD1	1.0	.
chr2	211252354	211252380	chr2:211252354-211252380	0	AGACAACTTTTAGTTGGAGACATTCTT	1	2	7	AA2	1.0	.
chr2	211254759	211254791	chr2:211254759-211254791	0	GGGATTGTTTGTTTTTTTCTTGTAAATTTGTTT	1	2	13	AA2	-	.
chr2	211257512	211257540	chr2:211257512-211257540	0	GGAGAAGTTTCCAGAAGAAAAACAAATTT	1	2	9	AA2	1.0	.
chr2	211259979	211260006	chr2:211259979-211260006	0	GAGCACGTCTCTCTGGGTGAACATTTTT	1	2	8	AB2	3.0	dELS
chr2	211262711	211262740	chr2:211262711-211262740	0	GGGCTTGCCTCCTTCACTATGGACAAACTT	1	1	10	A1	-	.
chr2	211263255	211263287	chr2:211263255-211263287	0	CGACTAGCCCTCCCCCACCTGCCCGACAATTTC	1	3	13	ACC1	-	DNase-H3K4me3
chr2	211264469	211264499	chr2:211264469-211264499	0	CAGCATGCTTTAAAAGGATTAAAGCCTGTTA	1	3	11	BCC2	1.0	.
chr2	211264579	211264601	chr2:211264579-211264601	0	AGAGAAGTCTTATAGGTTAGTTC	1	2	3	AA2	1.0	.
chr2	211265821	211265846	chr2:211265821-211265846	0	AAGGTAGCTAAAAAAGCAGCTAGCCT	1	3	6	ACC1	1.0	.
chr2	211268344	211268373	chr2:211268344-211268373	0	GAACTAGTTTACATTCCCACCAACAAGCAA	1	3	10	CCD1	-	.
chr2	211270524	211270556	chr2:211270524-211270556	0	AAACAAGCCCTCTCCTTGCTTGGGGACCAGACC	1	2	13	BD1	1.0	.
chr2	211271463	211271487	chr2:211271463-211271487	0	ATGCATGCTCACTTGAGGCATTTTT	1	2	5	AD3	-	.
chr2	211273595	211273624	chr2:211273595-211273624	0	TAACTTGCCTGTTAATTTAGAGACATTTAC	1	3	10	ACD2	2.0	.
chr2	211277181	211277208	chr2:211277181-211277208	0	GGGCTTTTCTAGAACATGTAACATGTTA	1	3	8	ACC2	-	.
chr2	211280503	211280530	chr2:211280503-211280530	0	AAACAAGCTGCTCATGAAAGGCATTCCG	1	3	8	ACC1	-	.
chr2	211280542	211280564	chr2:211280542-211280564	0	AGAAAAGCCCCAGAGACGAGTTT	1	2	3	AB2	1.0	.
chr2	211281061	211281080	chr2:211281061-211281080	0	GGGCTTGCTCTAACTATTCT	2	2	0	AC1	2.0	.
chr2	211283810	211283830	chr2:211283810-211283830	0	AAACATTTTCAAAAATAGTTT	1	2	1	AA2	-	.
chr2	211288290	211288313	chr2:211288290-211288313	0	CAGCAGGTTGACCTGGGCTTGTTC	1	3	4	BCC2	2.0	.
chr2	211288415	211288436	chr2:211288415-211288436	0	AAACAAGTCAAAAAGCTAGCCC	2	1	2	C2	-	.
chr2	211293906	211293930	chr2:211293906-211293930	0	AAACATTTACAAACAAAACATGTTT	2	2	5	AD1	1.0	.
chr2	211298190	211298212	chr2:211298190-211298212	0	AGGCTAGTTAGTAAAGCTTGCTA	1	2	3	CC	1.0	.
chr2	211298957	211298981	chr2:211298957-211298981	0	GAACATCCTTCTGTAAATCTTGCTT	1	2	5	AD2	2.0	.
chr2	211299168	211299193	chr2:211299168-211299193	0	AGAGATCTTTTGCAAGAAGCATGTTC	2	2	6	AA1	1.0	.
chr2	211300248	211300276	chr2:211300248-211300276	0	AAACTTGTTCAAAGTGGGAAGACTAGATT	1	1	9	D1	1.0	.
chr2	211300535	211300554	chr2:211300535-211300554	0	TGGCTTGTTTGAAAATGTCT	3	2	0	AC2	-	.
chr2	211300655	211300683	chr2:211300655-211300683	0	GAGCTTGTCTATTATCTAAAACCATTCCT	2	2	9	AD1	-	.
chr2	211300723	211300748	chr2:211300723-211300748	0	GAGCCAGTTTTTGCTAAGGCTATTTT	1	2	6	AB3	-	.
chr2	211301764	211301795	chr2:211301764-211301795	0	GGCCTTGTTTCTGACCAGGAGGGGTCAAGTTT	1	2	12	DD2	1.0	.
chr2	211302706	211302729	chr2:211302706-211302729	0	AAGATAGCCCCAGTGGAAATGTTT	1	2	4	AA2	-	.
chr2	211303751	211303770	chr2:211303751-211303770	0	GAGGAAGTTTAAGCATGTTT	4	1	0	A1	-	.
chr2	211306719	211306744	chr2:211306719-211306744	0	AAAATTGCTCTGAAGTAAAAATGTTT	1	2	6	AA2	1.0	.
chr2	211312494	211312513	chr2:211312494-211312513	0	AAACTTGTTGGAACATTTTT	3	2	0	AC2	1.0	.
chr2	211312754	211312780	chr2:211312754-211312780	0	AAACAGGCCCTCACCAGAGGCTGGCCC	1	2	7	BB2	1.0	.
chr2	211313618	211313638	chr2:211313618-211313638	0	AGGCTTGTCTTGAACTTTTGA	1	3	1	ACD2	1.0	CTCF-only,CTCF-bound
chr2	211313961	211313980	chr2:211313961-211313980	0	TAACTTCTTCCAGCAAGTCT	2	3	0	ACC2	-	.
chr2	211314539	211314562	chr2:211314539-211314562	0	AAAAAGGCTCATGGGAGCTTGTTT	1	2	4	AB1	1.0	.
chr2	211314614	211314645	chr2:211314614-211314645	0	GGACAAGCCTCATAGGGACAGCAAATATGCTG	1	2	12	AC1	1.0	.
chr2	211320489	211320514	chr2:211320489-211320514	0	AGGCTTGCACGGGGTCAGGCATTTTT	1	2	6	AD2	1.0	.
chr2	211320953	211320974	chr2:211320953-211320974	0	TAAAATGTCATAGAACATGCTC	2	3	2	ACC1	1.0	.
chr2	211322763	211322794	chr2:211322763-211322794	0	GAGAAAGCCTAAGAGACATACAGGACATCCTT	1	2	12	AA2	-	.
chr2	211324102	211324121	chr2:211324102-211324121	0	AAACAAGTCTCAACAAATTT	2	2	0	AC1	2.0	.
chr2	211326395	211326418	chr2:211326395-211326418	0	GGGCATGCGTTTTTAAACAAGGCC	1	2	4	DD2	2.0	.
chr2	211326622	211326649	chr2:211326622-211326649	0	TGACAAGTTCTAAACCCACAACATGTTT	1	2	8	CC	1.0	.
chr2	211327788	211327820	chr2:211327788-211327820	0	GAACATGCTATATCATGCTATCAGGATAAGTTT	1	2	13	AC2	-	.
chr2	211329577	211329609	chr2:211329577-211329609	0	GAGCATGTCAAAACTCATTGTGCAATCTTGCTG	1	3	13	CCD2	-	.
chr2	211332078	211332098	chr2:211332078-211332098	0	AAGCTTGTCTCAAGTTTGGCC	1	2	1	AD1	2.0	.
chr2	211332565	211332589	chr2:211332565-211332589	0	AGACTTTTCTCCTAGCAGCTTGCTA	1	3	5	ACC2	1.0	.
chr2	211335211	211335236	chr2:211335211-211335236	0	TGGCAAGCTGGGATTCAAACCAGTTT	1	3	6	BCC2	1.0	.
chr2	211338830	211338857	chr2:211338830-211338857	0	AGACTTGTATCTTCTTCTAAACTTTCTC	1	2	8	AD2	-	.
chr2	211342280	211342307	chr2:211342280-211342307	0	GGTCTTGCTCTGTTGCCCAAGCTAGTCT	1	1	8	D1	1.0	.
chr2	211342570	211342592	chr2:211342570-211342592	0	AAATCTGCCTCTAGAACTTGCTT	1	2	3	AB4	-	.
chr2	211343929	211343954	chr2:211343929-211343954	0	AGGGTTGTCAAATAAAGAACTAGCCC	1	2	6	AC1	-	.
chr2	211345824	211345843	chr2:211345824-211345843	0	GAGAAAGTTTATGCTTGCTT	2	2	0	AD2	-	.
chr2	211346965	211346986	chr2:211346965-211346986	0	CAACAAGTCTACAGGCCTGTTG	1	3	2	BCC2	-	.
chr2	211348266	211348286	chr2:211348266-211348286	0	AAAAATGCTTATAACAAGCTA	2	3	1	ACC1	1.0	.
chr2	211351205	211351225	chr2:211351205-211351225	0	AGTCTTGCCAGGAACAAGCCA	1	3	1	CCD1	1.0	.
chr2	211353006	211353032	chr2:211353006-211353032	0	AAAAATGCCTCTGTACTGAACATGTGC	1	2	7	AD3	2.0	.
chr2	211354194	211354219	chr2:211354194-211354219	0	AAACTAATGTGGGTCTGAACTAGCTT	1	2	6	AD1	-	.
chr2	211355389	211355416	chr2:211355389-211355416	0	AGGCTAGCCTGACATAATGAGCTGGGTC	1	2	8	BD4	-	.
chr2	211355917	211355936	chr2:211355917-211355936	0	AGACAAGCCTGGGCAACATA	2	3	0	ACD2	-	.
chr2	211357189	211357209	chr2:211357189-211357209	0	TAACATGTCCAAAACTATGCT	1	3	1	ACD2	1.0	.
chr2	211358784	211358808	chr2:211358784-211358808	0	CCAAATGCTTGAAAGGAGCTTGCCT	1	3	5	ACD1	1.0	.
chr2	211359913	211359941	chr2:211359913-211359941	0	AAACATATTTTTTAAAACAGAAAATGCTT	1	2	9	AA2	1.0	.
chr2	211364372	211364392	chr2:211364372-211364392	0	AGGGAAGCTCTGAGAAAGCTT	1	2	1	AA2	-	.
chr2	211364911	211364935	chr2:211364911-211364935	0	TGGCAAGTTCAATTCCAACTTCTTT	1	3	5	ACC1	-	.
chr2	211365508	211365532	chr2:211365508-211365532	0	TAACATGTCCATTACCAGCTTGTTT	1	2	5	CC	-	.
chr2	211366161	211366188	chr2:211366161-211366188	0	AGACAAGTTTACATGGAACAGCATCTTG	1	3	8	ACC1	-	.
chr2	211366355	211366382	chr2:211366355-211366382	0	AAACATTCTCTCCAAGAGGAGAAAGCTC	1	2	8	AA2	-	.
chr2	211367289	211367321	chr2:211367289-211367321	0	AAACATGTTGACATAGATATGAGGAAAAAGTTA	1	3	13	ACC2	1.0	.
chr2	211367487	211367506	chr2:211367487-211367506	2	CAACTTGTCAGGACTTGTCA	3	3	0	CCC	-	dELS
chr2	211370374	211370403	chr2:211370374-211370403	0	GGTCATTCTCCTTCCTCCCCAGACATGTCC	2	2	10	AD1	-	.
chr2	211370930	211370956	chr2:211370930-211370956	0	TAACATGCTTACTTACAAAACATACCC	1	2	7	AC2	1.0	.
chr2	211371038	211371061	chr2:211371038-211371061	0	TAGCAAGCTTTTGAAACCTAGCTA	1	3	4	CCD2	-	.
chr2	211371070	211371094	chr2:211371070-211371094	0	TGGCTTGCCATACATAAACTATCTC	1	3	5	ACC1	-	.
chr2	211376377	211376397	chr2:211376377-211376397	0	AGCCATGTCTTTAACAAGCTA	2	3	1	CCD1	1.0	.
chr2	211376538	211376568	chr2:211376538-211376568	0	GAAGATACTTCACAAGAGAGAGGGCTTGTTT	2	2	11	AA1	1.0	.
chr2	211379429	211379450	chr2:211379429-211379450	0	TGTAATGCTTTAAAGCAAGTTT	1	3	2	ACD1	-	.
chr2	211382872	211382897	chr2:211382872-211382897	0	GAAGAAGCTTTGATGTAAACATCTTT	1	2	6	AA2	2.0	.
chr2	211384674	211384698	chr2:211384674-211384698	0	TAACATGCCTCTAGTTGACCTGCTT	1	3	5	BCC2	2.0	.
chr2	211385489	211385513	chr2:211385489-211385513	0	TAACAAGTTTTAATTTGACAAGTGT	1	3	5	CCD1	2.0	dELS
chr2	211388613	211388640	chr2:211388613-211388640	0	AATCAATTCCTTTCCTGAAAACATGCTT	2	2	8	AD1	1.0	.
chr2	211389989	211390019	chr2:211389989-211390019	0	AGGCATGTTTTACTATATTTTAGAAATACCT	2	2	11	AA1	1.0	.
chr2	211393866	211393897	chr2:211393866-211393897	0	AAGCCAGCCCTGAAGCAGGAGGAGACAATTTT	1	2	12	AB3	-	dELS
chr2	211394389	211394413	chr2:211394389-211394413	0	CAACTTTCTCTTTTTTGGCATGTTT	1	3	5	ACC2	1.0	.
chr2	211401695	211401717	chr2:211401695-211401717	0	AAACATGCTTAAGAAAGATGCAC	2	2	3	AD1	1.0	.
chr2	211402052	211402079	chr2:211402052-211402079	0	GAACATATTCACAAAGAAGAGAATGCTT	1	2	8	AA2	1.0	.
chr2	211402662	211402694	chr2:211402662-211402694	0	CAGCAAGCTCATCCTAAGCGTATAGACAAGTGA	1	3	13	CCD1	1.0	.
chr2	211405144	211405166	chr2:211405144-211405166	0	GGCCAAGTTTACAGAACTAGTTA	1	2	3	CD	1.0	.
chr2	211405423	211405453	chr2:211405423-211405453	0	AAACTTTTCTACAAATGTGTTGGACATACCT	1	2	11	AA2	2.0	.
chr2	211408597	211408622	chr2:211408597-211408622	1	AAACATGTTTGGCAGCAGCCAAGTCT	1	1	6	D2	1.0	dELS
chr2	211413119	211413146	chr2:211413119-211413146	0	GACCATGTCTTCACACAAAAAAATGTTT	1	2	8	AD2	-	.
chr2	211414011	211414030	chr2:211414011-211414030	3	GGGCACGCCCAGGCAAGCAC	1	2	0	BD2	2.0	.
chr2	211419068	211419093	chr2:211419068-211419093	0	GGAAATTTCCCAAACAAGACAAGTCC	2	2	6	AA1	2.0	.
chr2	211419118	211419148	chr2:211419118-211419148	0	TAACATGCTTCAGTAACTTTGAAGCAAACCT	1	2	11	AC2	-	.
chr2	211419227	211419247	chr2:211419227-211419247	0	TGACTTCTCTGTGGCAAGTTT	1	3	1	ACC2	-	.
chr2	211420148	211420177	chr2:211420148-211420177	0	GGAATTGTTTTTTAAAGTTAAGATTTGTTT	1	2	10	AA2	1.0	.
chr2	211420567	211420596	chr2:211420567-211420596	0	GAACTTGCTGTCATTTGGACTGGGAAGCTT	1	3	10	ACC2	-	.
chr2	211421215	211421243	chr2:211421215-211421243	0	AAACAATTTCAGTTCATGAAAACTAATTT	1	2	9	AA2	-	.
chr2	211422550	211422575	chr2:211422550-211422575	0	TAGCTTATCTTAGTACTAGCTTGTCT	1	3	6	ACC2	-	.
chr2	211422882	211422903	chr2:211422882-211422903	0	ATGCATGTTTTTAAACTTTCTT	1	2	2	AD3	2.0	.
chr2	211422934	211422956	chr2:211422934-211422956	0	GAATAAGGCTGTAAAGCTTGTTC	1	2	3	AD1	2.0	.
chr2	211425880	211425902	chr2:211425880-211425902	0	CAGCATGTTGCCCAGGCTGGTCT	1	3	3	BCC1	1.0	.
chr2	211426663	211426682	chr2:211426663-211426682	0	GAGCTAATTTAAATTTGCCT	1	2	0	AA2	-	.
chr2	211426706	211426725	chr2:211426706-211426725	0	GAGCTAATTTAAATTTGCCT	1	2	0	AA2	-	.
chr2	211426974	211426997	chr2:211426974-211426997	0	AAGTAAGTTTTGTCAAGCATTTCC	1	2	4	AA2	1.0	.
chr2	211428911	211428930	chr2:211428911-211428930	0	CATGTTGCCCAGGCTAGCCT	2	3	0	ACD1	1.0	.
chr2	211429872	211429892	chr2:211429872-211429892	0	AATCTTGCTTTAGACAAATCT	1	2	1	AD3	-	.
chr2	211437930	211437959	chr2:211437930-211437959	0	AAGCATGTTTAAGGAAAGAAAGGGATCTTT	2	2	10	AA1	-	.
chr2	211439975	211439997	chr2:211439975-211439997	0	TGGCAAGCTTTTAAAACATCCAT	1	3	3	ACD2	-	.
chr2	211441036	211441064	chr2:211441036-211441064	0	CCCCATGCCCTCCTTCCTCAGGCTTGCTC	1	3	9	CDD2	-	.
chr2	211445955	211445984	chr2:211445955-211445984	0	AGGCAGGTTTGTAAAGGAAGAGACATTTCC	1	2	10	AB2	-	.
chr2	211446554	211446582	chr2:211446554-211446582	0	AAGTTAGTTTCTTCTTCAAAGACTTTCTT	1	2	9	AA2	-	.
chr2	211447154	211447182	chr2:211447154-211447182	0	GATCATGTTTGGCAAAGTTGGACTACCTT	1	2	9	AD3	-	.
chr2	211448163	211448191	chr2:211448163-211448191	0	GGGTTTCTCCACGTTGGCCAGACTAGTCT	1	2	9	AA1	-	.
chr2	211449695	211449725	chr2:211449695-211449725	0	AAGCTAATTTAATGGGAATGAGAAATTGCCT	1	2	11	AA2	-	.
chr2	211449833	211449856	chr2:211449833-211449856	0	GAACAAGCCTCTAGAGGCTAACTA	1	2	4	AC3	-	.
chr2	211451391	211451416	chr2:211451391-211451416	0	AGACTATTCTTTCAAGAGGTATGTCT	1	2	6	AA2	-	.
chr2	211451767	211451787	chr2:211451767-211451787	0	GAACAAGTTTTAGACTACTTA	1	2	1	AC3	1.0	.
chr2	211456649	211456673	chr2:211456649-211456673	0	GGACTGGTTCGTGGAAGACAATTTT	1	2	5	AB2	1.0	.
chr2	211458638	211458670	chr2:211458638-211458670	0	AAAATTGTCCCAAGAGATGAGCAAAGCTTTCCC	1	2	13	AA2	-	.
chr2	211460603	211460629	chr2:211460603-211460629	0	AAACAAATTCTAATCACGAGCTTGTGT	1	2	7	AD2	1.0	.
chr2	211462511	211462535	chr2:211462511-211462535	0	TAGCAACTCGCAGAAAGACAAGTTT	1	3	5	ACC2	-	.
chr2	211462605	211462635	chr2:211462605-211462635	0	GAGACTGTTCATTGTTTAAGCGAGCTTGTTC	1	2	11	AB4	1.0	.
chr2	211464854	211464876	chr2:211464854-211464876	0	GAACTTAGCCAGGAGACTTGCTT	1	2	3	AD1	-	.
chr2	211465727	211465750	chr2:211465727-211465750	0	AGACTTGCCGGTCGAGAGTAGCCA	1	3	4	ACC2	-	.
chr2	211468441	211468468	chr2:211468441-211468468	0	GAGCATGTTCAAAGGATGAGGGCTGTTT	2	2	8	AB1	-	dELS
chr2	211469483	211469513	chr2:211469483-211469513	0	AAGCATTTCAATGCAAACAAAAAGCTAGTCC	1	2	11	AC1	1.0	.
chr2	211473550	211473582	chr2:211473550-211473582	0	AAATTTGCCTTCATTTCCCCTCAAAACTTTTTC	1	2	13	AA2	-	.
chr2	211478236	211478266	chr2:211478236-211478266	0	CCAATAGCTTACAGTTAAAACAAACAAGCTT	1	3	11	ACD1	-	.
chr2	211479661	211479688	chr2:211479661-211479688	0	AGGCTTTCTTTTGGTGCAAAGCTTGGTT	1	2	8	AD2	-	.
chr2	211480883	211480914	chr2:211480883-211480914	0	AAACTAGTTTTTATTTGAATCAGGAATAGCAT	1	2	12	AD1	-	.
chr2	211482420	211482441	chr2:211482420-211482441	0	AAGCTTTTTTAAAAGCAAGACC	1	2	2	AD2	-	.
chr2	211483294	211483313	chr2:211483294-211483313	0	AATCATGTTCAAACATTTTC	3	2	0	AD3	1.0	.
chr2	211488217	211488247	chr2:211488217-211488247	0	GGACATATCTGAGCTACACAGAAACTATCCT	1	2	11	AA2	-	.
chr2	211488536	211488559	chr2:211488536-211488559	0	TCATATGCCTTAGAAGGCTAGTTT	1	3	4	ACD1	-	.
chr2	211488669	211488695	chr2:211488669-211488695	0	AAACTTACCTGAAAAGGAAAGTAGTCT	1	2	7	AA2	-	.
chr2	211490077	211490107	chr2:211490077-211490107	0	AAAGAAGCTTCACATAGCATTTGGCTAGTTT	1	2	11	AC2	-	.
chr2	211490131	211490155	chr2:211490131-211490155	0	AAACATCTTTTCCTAAAATATGCCC	1	2	5	AA2	1.0	.
chr2	211490370	211490396	chr2:211490370-211490396	0	AGCCTTTCTTTCCCACTAGACAAGCTC	1	2	7	AD1	-	.
chr2	211495908	211495934	chr2:211495908-211495934	0	TAACATGCTAAAAACGTAGGGTTGTCC	1	3	7	ACC2	-	.
chr2	211497656	211497684	chr2:211497656-211497684	0	GGACTTGCTACAAGTGATTGAATATGCTA	1	3	9	ACC2	2.0	.
chr2	211498446	211498470	chr2:211498446-211498470	0	TAACAAATCTTATCAGAACAAGCTG	1	3	5	ACC2	1.0	.
chr2	211499829	211499851	chr2:211499829-211499851	0	AAACTTGGTTTTGAGAAAAGTTT	1	2	3	AD2	1.0	.
chr2	211503635	211503662	chr2:211503635-211503662	0	GAATTAGCCTAACGGGTCAGGCCTGCTT	1	2	8	AB2	-	.
chr2	211503955	211503974	chr2:211503955-211503974	0	GAACATCCTGGAGCTTGCCC	3	2	0	AC1	1.0	DNase-H3K4me3,CTCF-bound
chr2	211504850	211504877	chr2:211504850-211504877	0	AGGAATGTCAGAACTTGAAGACTAGTTT	1	2	8	AC1	1.0	.
chr2	211505006	211505028	chr2:211505006-211505028	0	TAACAAGTTTGGAAAACATATTA	1	3	3	ACC1	-	.
chr2	211506501	211506527	chr2:211506501-211506527	0	TCATATGCTTGGCAATAAGGCAAGTCT	1	3	7	ACD1	-	.
chr2	211507075	211507102	chr2:211507075-211507102	0	GAACATGTCTATGCACACAAACTAGAAA	1	3	8	CDD3	-	.
chr2	211512944	211512972	chr2:211512944-211512972	0	AAACAAGTTTTCATGATGAGGTCAGGCTT	1	2	9	BD1	1.0	dELS
chr2	211514717	211514742	chr2:211514717-211514742	0	TGAAATGCTTGGGGGCAGACATGTTT	1	2	6	AC3	1.0	dELS
chr2	211519889	211519913	chr2:211519889-211519913	0	AAACTTGCTTGCTCCATGCTTGCAT	1	2	5	DD1	1.0	.
chr2	211520729	211520753	chr2:211520729-211520753	0	TGGCAACCCTGCATTGAACAAGTTT	1	2	5	AC1	1.0	.
chr2	211521164	211521185	chr2:211521164-211521185	0	AAGGTAGACTGAAAGCTAGTCC	1	2	2	AD1	-	.
chr2	211522875	211522897	chr2:211522875-211522897	0	CAAAAAGTTTTCATGACTTGCTT	1	3	3	ACC1	-	.
chr2	211525685	211525712	chr2:211525685-211525712	0	GGACTTTCCCTGGGCCAAAAGCGAGCCC	1	2	8	AB2	2.0	.
chr2	211526929	211526959	chr2:211526929-211526959	0	AAGCATGCCTACAAGATCTAGAAAATAGCCT	1	1	11	A2	2.0	.
chr2	211536444	211536474	chr2:211536444-211536474	0	AGGCAGGTCTTCAGACATTACAAACATGACT	1	2	11	BD2	1.0	.
chr2	211541308	211541339	chr2:211541308-211541339	0	GAGCTACTTTTTGTGTCTCCCTAGACTATCTT	1	2	12	AA2	1.0	.
chr2	211542472	211542491	chr2:211542472-211542491	0	TGACTTGTTTAGGCTCTTTT	1	3	0	ABC2	-	.
chr2	211548206	211548237	chr2:211548206-211548237	0	AAAATTGTTTCAGGGAGAGGGTGAACATGATT	1	2	12	AD3	-	.
chr2	211550459	211550483	chr2:211550459-211550483	0	AAATTTGTCTGGAGAAGACTTGTCT	1	1	5	A1	-	.
chr2	211552231	211552253	chr2:211552231-211552253	0	GAGAAAGTCTATTAAACTGGTCC	1	2	3	AB3	-	.
chr2	211553876	211553896	chr2:211553876-211553896	0	AGAATTGTTTTGAGTTTGCTT	1	2	1	AA2	-	.
chr2	211553990	211554021	chr2:211553990-211554021	0	AAACATGTTCTCATGAAGACAATAACAAGTAT	1	2	12	CD	-	.
chr2	211555138	211555170	chr2:211555138-211555170	0	GAGCATGACTGCCTATAAGAAACAAACAATTTT	1	2	13	AD2	-	.
chr2	211555897	211555918	chr2:211555897-211555918	0	AAGCAACCACACAAACAAGTCT	1	2	2	AD1	1.0	.
chr2	211556802	211556830	chr2:211556802-211556830	0	AAGCAATTCTAAGCAAAAAGAACAAGGCT	1	2	9	AD2	2.0	.
chr2	211559996	211560015	chr2:211559996-211560015	0	GAGGATGCCCAAACAGGCTT	4	2	0	AB3	1.0	.
chr2	211564603	211564622	chr2:211564603-211564622	12	AGACATGTTCAGACATGCCA	5	1	0	C1	-	.
chr2	211569355	211569379	chr2:211569355-211569379	0	AAAAATGTTTATTGAGAACTTGCTA	1	2	5	AC2	-	.
chr2	211571899	211571925	chr2:211571899-211571925	0	AAATAATTTTCCCATACGAGCTTGCCT	1	2	7	AA1	1.0	.
chr2	211575225	211575254	chr2:211575225-211575254	0	AGGCATGATCAATATAAGATTAACTAGTTA	1	3	10	CCD2	-	.
chr2	211576546	211576573	chr2:211576546-211576573	0	GGGAATGTTTGCAGGAAATAACTAGCCA	1	3	8	ACC1	1.0	.
chr2	211578495	211578524	chr2:211578495-211578524	0	AGACAATCCTAAGCAAAGAGAAAAAAGCTT	1	2	10	AA2	1.0	.
chr2	211579090	211579122	chr2:211579090-211579122	0	AAACAATTTTACAAGAAAAAAACAAACAATCCC	1	2	13	AA2	-	.
chr2	211584074	211584096	chr2:211584074-211584096	0	AGCCATGTCCATTGTGCATGTCT	1	2	3	DD2	1.0	.
chr2	211584167	211584194	chr2:211584167-211584194	0	AGGTAAGCCTCCAAAATAAAACATGTCT	2	1	8	A1	-	.
chr2	211584904	211584935	chr2:211584904-211584935	0	AAACATGTTTTATTTATTTGTGGCGCATTTTT	2	2	12	AD1	2.0	.
chr2	211588236	211588255	chr2:211588236-211588255	0	AGGGATGTTTGGGCAAGCAT	3	2	0	AD3	-	.
chr2	211590314	211590342	chr2:211590314-211590342	0	AAACTTCCTTCTTGCCTGGGGACTAGACT	1	2	9	AD2	-	dELS
chr2	211591418	211591438	chr2:211591418-211591438	0	AAGCTAGATTTCAACATGCCA	1	3	1	CCD2	1.0	.
chr2	211593957	211593982	chr2:211593957-211593982	0	AGACAAGGCTGCTGTCAGGCATGACT	1	2	6	DD2	-	.
chr2	211595204	211595230	chr2:211595204-211595230	0	TAACTTGCCTAGAAAGCAAACAACTTG	1	3	7	ACC1	-	.
chr2	211598206	211598238	chr2:211598206-211598238	0	AAGCCTGCTTACACAGAAATTCTAGATAAGTCC	1	2	13	AB2	-	.
chr2	211604628	211604649	chr2:211604628-211604649	0	GATCATGCTTCAAAGAATGTCT	1	2	2	AD2	1.0	.
chr2	211607702	211607729	chr2:211607702-211607729	0	TAGCATTTTTTGGGAAAAAAACAAGCTA	1	3	8	ACC2	-	.
chr2	211609546	211609577	chr2:211609546-211609577	0	AGGCATTTTTCTTCAGAAACAGGATCTTGCTC	1	2	12	AD2	1.0	dELS,CTCF-bound
chr2	211610965	211610991	chr2:211610965-211610991	0	AAGCCTGTTGGAATGCAAAACTTGTCA	1	3	7	BCC1	-	dELS
chr2	211611138	211611161	chr2:211611138-211611161	0	GGACTTCCCTAAGGGGACTTTCCC	1	2	4	AA2	-	dELS
chr2	211615985	211616008	chr2:211615985-211616008	0	ACGCTAGTTTGCAGAAACATGGTT	1	2	4	DD3	-	.
chr2	211616724	211616754	chr2:211616724-211616754	0	AAAGAAGTCTCGAAAATAGTAGGACATGTTT	2	1	11	A1	-	.
chr2	211618197	211618219	chr2:211618197-211618219	0	TAACTTGCTATAGAAACTAATCT	1	3	3	ACC1	-	.
chr2	211623405	211623427	chr2:211623405-211623427	0	AAAAATGATTTAGAAGCTAGTTC	2	2	3	AD1	-	.
chr2	211623543	211623562	chr2:211623543-211623562	2	TATATTGCCCAGGCATGTCT	3	3	0	ACD1	-	.
chr2	211624508	211624537	chr2:211624508-211624537	0	CAGCAAGTCTGGAGTAGGCCTGAAATGTTT	1	3	10	ACC2	-	.
chr2	211626292	211626316	chr2:211626292-211626316	0	AAGCATGTGTGGAAAAAATATGTTT	1	2	5	AD2	1.0	.
chr2	211627412	211627431	chr2:211627412-211627431	0	TATTTTGCTTGAACATGTCT	3	3	0	ACD1	1.0	.
chr2	211631375	211631394	chr2:211631375-211631394	0	GAATTGGTTCAGACATGTTT	3	2	0	AB1	-	.
chr2	211632089	211632114	chr2:211632089-211632114	0	AAGGTAGTTCATCCTAAAGGTTGTTT	1	2	6	AA2	1.0	.
chr2	211636297	211636323	chr2:211636297-211636323	0	AAAGATGCTTTGGAGCCAGGCAAATCT	1	2	7	AA2	-	.
chr2	211640014	211640036	chr2:211640014-211640036	0	AGTCTAGCCTTGAAAACATTTTT	1	2	3	AD3	-	.
chr2	211640554	211640581	chr2:211640554-211640581	0	CAACTTGTCCAAGGTCCGAAGCATTCTA	1	3	8	ACC1	-	.
chr2	211642993	211643014	chr2:211642993-211643014	0	AAACTAATCCTGAGACAAGTTA	1	2	2	AC2	1.0	.
chr2	211647141	211647161	chr2:211647141-211647161	0	AGACTTCTCTAAGACTAATCC	1	2	1	AA2	-	.
chr2	211649349	211649379	chr2:211649349-211649379	0	AGGATTTTCTAAAGGTGGCAAAAACAAGCTC	1	2	11	AA1	-	.
chr2	211652876	211652904	chr2:211652876-211652904	0	AGAAATGTTTTGCCAATGGAAACTTGACT	1	2	9	AD3	-	.
chr2	211653104	211653127	chr2:211653104-211653127	0	GAAAAAGTCTTGCTAAACATATTT	1	2	4	AA2	-	.
chr2	211653799	211653825	chr2:211653799-211653825	0	TGAGTAGCTGGGACTACAGGCATGTTC	1	3	7	ACC1	-	.
chr2	211654272	211654293	chr2:211654272-211654293	0	AAACTTTCTCATAAACATCCCC	1	2	2	AA2	-	.
chr2	211655802	211655834	chr2:211655802-211655834	0	TACCTTGCTCGAAATAACTAGACTAACTAGTCT	1	3	13	CCD1	1.0	.
chr2	211658668	211658689	chr2:211658668-211658689	0	AAACAAGTTTTTAAACTACCAT	1	2	2	AD4	2.0	.
chr2	211662702	211662724	chr2:211662702-211662724	0	AAAAGTGTCTAGAGAGCTTGTTA	1	3	3	ABC1	-	.
chr2	211664527	211664557	chr2:211664527-211664557	0	AGACTTGTTGTCTCTTAAGAAATACTTGTTG	1	3	11	CCD2	-	dELS
chr2	211668126	211668151	chr2:211668126-211668151	0	AAGCATGTGTGTATCTAAACATATCT	1	2	6	AD2	1.0	.
chr2	211669468	211669495	chr2:211669468-211669495	0	GAAACTGTCTGATTTCCCAGGCTTGTCT	1	2	8	AB4	1.0	.
chr2	211671530	211671551	chr2:211671530-211671551	0	AGGCAAGTTTTGGCAGTTGCTC	1	2	2	AD1	-	.
chr2	211673040	211673064	chr2:211673040-211673064	0	AAACATGTTTCCCCATGGCATCCTG	1	3	5	ACC1	-	.
chr2	211675533	211675559	chr2:211675533-211675559	0	AAGCATGTTGACAGATATGGGAAGTTC	1	3	7	ACC2	1.0	dELS
chr2	211676259	211676279	chr2:211676259-211676279	0	GATCATCTTTCAAACTAGCCC	2	2	1	AD1	1.0	.
chr2	211677103	211677130	chr2:211677103-211677130	0	GGACATCTTGCAAAGAAGAGACATGTCA	1	3	8	ACC2	-	.
chr2	211677364	211677392	chr2:211677364-211677392	0	AGACTAGCCTGACCAACATGGAGAAACCC	1	2	9	AA1	-	.
chr2	211678226	211678252	chr2:211678226-211678252	0	GCACTTGTCAAAGACAGAAACAAGCCA	1	3	7	CCD1	-	.
chr2	211678494	211678513	chr2:211678494-211678513	0	AGAATTGTCTGAGTATGTTT	1	2	0	AA2	1.0	.
chr2	211679028	211679048	chr2:211679028-211679048	0	AGGCAACCCTAGAAGAAGCCT	1	2	1	AA2	-	.
chr2	211680645	211680674	chr2:211680645-211680674	0	TGACTAGTTCTGAAACAGCGAAACAAATAT	1	3	10	ACD2	-	.
chr2	211682462	211682483	chr2:211682462-211682483	0	AAACATCCTCACAGACATGTCC	1	1	2	A2	-	.
chr2	211685583	211685607	chr2:211685583-211685607	0	AAAATTGTTTTAGTTGGACTAACTT	1	2	5	AA2	-	.
chr2	211687481	211687501	chr2:211687481-211687501	0	GAGCTTGACTGAAGTTTGTTT	1	2	1	AD2	1.0	.
chr2	211687657	211687682	chr2:211687657-211687682	0	GAACAGGCTTTTGTTGGGGCTTTTTT	1	2	6	AB2	-	.
chr2	211691001	211691032	chr2:211691001-211691032	0	GAACCTGCTTTAACTAAACTAGAGGGAAGCTT	1	2	12	AB2	-	.
chr2	211692890	211692909	chr2:211692890-211692909	0	AGGCAAGGTTAGACATGTGT	3	2	0	DD2	1.0	.
chr2	211697585	211697617	chr2:211697585-211697617	0	GAACAACTCCCAAATTAAAAATGAAAAAAGTTC	1	2	13	AA2	-	.
chr2	211699390	211699411	chr2:211699390-211699411	0	AAGCAAGCATTTAGACATTCCC	1	2	2	AD2	-	.
chr2	211702572	211702594	chr2:211702572-211702594	0	AGACATACTTTCAGAGTATGTCT	1	2	3	AA2	-	.
chr2	211706259	211706290	chr2:211706259-211706290	0	AAACAAATTTTATTCTTACTGTGGACATCTCT	1	2	12	AA2	1.0	.
chr2	211707593	211707619	chr2:211707593-211707619	0	GAACATGCTTATTTGGTGAGCATTTGG	1	3	7	ACD2	-	.
chr2	211707786	211707807	chr2:211707786-211707807	0	AAACATGCCAATTAACTTTCTT	2	3	2	ACC1	-	.
chr2	211707851	211707877	chr2:211707851-211707877	0	AAATATATTTTGTGGAGAAACTTGTTT	2	2	7	AA1	1.0	.
chr2	211710777	211710807	chr2:211710777-211710807	0	TCTCTTGCCTGCCACCATGTAAGACATGCTT	1	3	11	CDD2	1.0	.
chr2	211711743	211711769	chr2:211711743-211711769	0	AAACATATCTAAAAATAAGTCAAGCTT	1	2	7	AD2	1.0	.
chr2	211712718	211712741	chr2:211712718-211712741	0	GAACATGCTTTCTGAAGCTTCTAA	1	3	4	ACD2	1.0	.
chr2	211713700	211713720	chr2:211713700-211713720	0	AAACAAGCTCAAAACAAGATA	1	2	1	CD	1.0	.
chr2	211714553	211714582	chr2:211714553-211714582	0	AAATATGCCATGTAGATTTATGGCAAGTTT	1	3	10	ACC1	2.0	.
chr2	211715990	211716015	chr2:211715990-211716015	0	AAACGAGTTTCAGAAAATGCATGTTT	1	2	6	BD2	2.0	.
chr2	211720204	211720233	chr2:211720204-211720233	0	ATGCAAGCTTTTGCCTATCACAGCAAGTTT	1	2	10	CD	1.0	.
chr2	211730215	211730243	chr2:211730215-211730243	0	GGACAAATTTATTTTACTTGAAGAAGCTT	1	2	9	AA2	1.0	.
chr2	211731713	211731733	chr2:211731713-211731733	0	TAACATGTTTTAAGAAAGCTA	1	3	1	ACC2	1.0	.
chr2	211734233	211734258	chr2:211734233-211734258	0	AAACTTACTTGTTTATGAGCAAATCT	1	2	6	AA2	-	.
chr2	211735292	211735319	chr2:211735292-211735319	0	GAAGAAGTTAACATTTAAAAACTAGCTT	1	2	8	AC1	-	.
chr2	211735952	211735971	chr2:211735952-211735971	0	AGACTAGCCTAGGCAACATA	2	3	0	ACD2	1.0	.
chr2	211741807	211741839	chr2:211741807-211741839	0	CAACTTGTTCTTTTAAATCTTTGAGAAAAGTCA	1	3	13	ACC2	1.0	.
chr2	211744600	211744630	chr2:211744600-211744630	0	TAACAAGTCATTCATTTTCATGAACTTGTTC	1	2	11	CC	-	dELS,CTCF-bound
chr2	211745523	211745546	chr2:211745523-211745546	0	GAACTGGCCTACAGGAGTTTGCCT	1	2	4	AB2	1.0	dELS,CTCF-bound
chr2	211751529	211751554	chr2:211751529-211751554	0	AAACTTTTCCATAAACAGAAATGTTT	1	2	6	AA2	-	.
chr2	211752820	211752848	chr2:211752820-211752848	0	AAACAAGTTTAAATAATTTAACCTTGACT	1	2	9	DD1	-	.
chr2	211754215	211754237	chr2:211754215-211754237	0	GAATTAGTTTTATAAACTACTTC	1	2	3	AA2	2.0	.
chr2	211756610	211756634	chr2:211756610-211756634	0	AGTCATGTTTCCCAAAAGTTAGTTT	1	2	5	AD2	-	.
chr2	211758267	211758287	chr2:211758267-211758287	0	CAACATGCCTTCAGAATGCTT	1	3	1	ACC2	1.0	.
chr2	211759597	211759622	chr2:211759597-211759622	0	AAGCAGGTTTACCCACTAACTTGCTC	1	2	6	BC2	-	.
chr2	211759977	211760005	chr2:211759977-211760005	0	AGACATGCCAAAATTCAATTAACTATTTT	1	3	9	ACC1	2.0	.
chr2	211761541	211761566	chr2:211761541-211761566	0	TAGCATGTTTCTAGTCAAACATTTTT	1	2	6	AC2	1.0	.
chr2	211763857	211763879	chr2:211763857-211763879	0	GGACTTGCTGTTAAAACAAGGCC	1	2	3	CD	1.0	.
chr2	211765674	211765701	chr2:211765674-211765701	0	TAGCAAGTCTTTTCAATAAAAATAGTTG	1	3	8	ACC2	2.0	.
chr2	211766492	211766523	chr2:211766492-211766523	0	GCACATGTTTTCAGTTATTCATAAACATCTTC	1	2	12	AD3	-	.
chr2	211768500	211768529	chr2:211768500-211768529	0	AAACTTCTTCCTGGACATGCAGACATTTCC	1	2	10	AA2	-	.
chr2	211768809	211768831	chr2:211768809-211768831	0	TGACATGCCCTGGAGACATTTTC	1	2	3	AC2	1.0	.
chr2	211769291	211769322	chr2:211769291-211769322	0	CAACAAGTCTCTGGGAAGTTGCAAACTTTCCC	1	2	12	AC2	-	.
chr2	211772334	211772358	chr2:211772334-211772358	0	GAAAATGCACTATTAAAACTTGTCT	2	2	5	AD1	-	.
chr2	211775050	211775081	chr2:211775050-211775081	0	AAGGTTGTTTCCTAAGGTCAAAAGAGTTGTCC	1	2	12	AA2	1.0	.
chr2	211775973	211775998	chr2:211775973-211775998	0	GGGTTTGTCTATTATAGAACAGGCTC	1	2	6	AB3	1.0	.
chr2	211777227	211777253	chr2:211777227-211777253	0	AAACTAGCCCCTATCTCAATTATGTTT	2	2	7	AD1	-	.
chr2	211790550	211790575	chr2:211790550-211790575	0	GAAATAGTCTGTTCGAGAGCTTGGCT	1	2	6	AD3	1.0	.
chr2	211791695	211791722	chr2:211791695-211791722	0	TGGCAAGTTCACAAAACAGAACTGTCTC	1	3	8	ABC2	-	.
chr2	211799433	211799465	chr2:211799433-211799465	0	AGGCTAGACATAAAGAAAAATTCTAACATGTCT	1	3	13	CCD2	1.0	.
chr2	211801416	211801441	chr2:211801416-211801441	0	AAAAATATTCATCTTTAGACATGCCT	2	2	6	AA1	-	.
chr2	211802705	211802724	chr2:211802705-211802724	0	AAGGAAGCTTAAGCTAGCTG	2	2	0	AC2	1.0	.
chr2	211803808	211803832	chr2:211803808-211803832	0	AGATATGCTCTCATGGAACTAGTCT	2	1	5	A1	-	.
chr2	211805115	211805137	chr2:211805115-211805137	0	CACCATGTTGGCCAGGCTTGTCT	1	3	3	CCD1	1.0	.
chr2	211807967	211807998	chr2:211807967-211807998	0	GGGGTTGTTTGCTTTTTCTTGTAAATTTGTTT	1	2	12	AA2	-	.
chr2	211809243	211809273	chr2:211809243-211809273	0	GGAATAGTTTCAGAAGGAATGGAACCAGCTC	1	2	11	AB2	1.0	.
chr2	211810347	211810375	chr2:211810347-211810375	0	GGACTTGCTTTATGAATCTGGGTAATCCT	1	2	9	AA1	-	.
chr2	211811967	211811995	chr2:211811967-211811995	0	AAACATCCTCCTTTAGCATGGAGAAGTTT	1	2	9	AA2	1.0	.
chr2	211816082	211816103	chr2:211816082-211816103	0	TGGCCTGTTGTGAGACTTGCCT	1	3	2	BCC1	-	.
chr2	211817275	211817306	chr2:211817275-211817306	0	AGGCAAGTCCTCAGAGAAGGGAAAGGAAACCT	1	2	12	AA1	1.0	.
chr2	211817371	211817402	chr2:211817371-211817402	0	AGGCAATTCTAATTACTTTATTGAACTTCTCT	1	2	12	AA2	2.0	.
chr2	211818868	211818900	chr2:211818868-211818900	0	AAGGTAGTTCTTGTCTCCAATTGAAACATTTTT	1	2	13	AA2	-	.
chr2	211819449	211819471	chr2:211819449-211819471	0	AAACTTGTCTCGAGGACTAGAAA	1	3	3	CDD3	1.0	.
chr2	211823098	211823117	chr2:211823098-211823117	0	GAGCTTTTCCAGTCAAGCCC	2	2	0	AD2	1.0	dELS
chr2	211826908	211826935	chr2:211826908-211826935	0	AGAGATGGCTTTTGTAAAGGACTTGTTC	2	2	8	AD1	-	.
chr2	211827970	211827999	chr2:211827970-211827999	0	AAGCAAGTCTTGCCTTAGCAGAGCTATGCT	1	2	10	AD4	2.0	.
chr2	211828381	211828410	chr2:211828381-211828410	0	GAACAAGCTCTTCTACTATCAAATTTTCTT	1	2	10	AA1	2.0	.
chr2	211828839	211828863	chr2:211828839-211828863	0	AAGCATGCTCCAGCATCACATGCTG	1	3	5	CCD2	-	.
chr2	211831253	211831284	chr2:211831253-211831284	0	AGGCAACCCTCGTGTCCACTTCAAACAAGTCC	1	1	12	A2	-	CTCF-only,CTCF-bound
chr2	211836684	211836705	chr2:211836684-211836705	0	GGCCAATCTTGCAAGCAAGCCC	1	2	2	AD1	2.0	dELS
chr2	211837016	211837037	chr2:211837016-211837037	0	AAGCAACTTTTAAAACTTCTTT	1	2	2	AA2	-	.
chr2	211837483	211837507	chr2:211837483-211837507	0	AGAGTTGTTTAACACAGACATGTAT	1	2	5	AD3	1.0	.
chr2	211837633	211837654	chr2:211837633-211837654	0	GGGCAAGTTATTTAACTTCTCT	1	3	2	ACC1	-	.
chr2	211838605	211838633	chr2:211838605-211838633	0	AGGCATTTTCTGCTTATGTGGGTATGTCC	1	2	9	AA2	2.0	.
chr2	211840635	211840662	chr2:211840635-211840662	0	AAGCTGGTTCTCCTAATAGTGCAAGTTC	1	2	8	BD2	2.0	.
chr2	211843622	211843641	chr2:211843622-211843641	0	AGACATCCTTAAGCTAGTTT	3	1	0	A2	-	.
chr2	211846546	211846565	chr2:211846546-211846565	0	GAAAAAGTTCAAACCAGTCT	1	2	0	AB2	1.0	.
chr2	211847599	211847620	chr2:211847599-211847620	0	AAACAAATTTGTAAACTTTCTT	1	2	2	AA2	-	.
chr2	211848439	211848468	chr2:211848439-211848468	0	ACACAAGTCCATTGCTTTCTGGGCTTGTAT	1	2	10	DD3	2.0	.
chr2	211854776	211854795	chr2:211854776-211854795	0	GAATATTCTTAAGCTTGTCC	2	2	0	AA1	-	.
chr2	211858923	211858951	chr2:211858923-211858951	0	AGGCATGCACCACCACACCAGGCTAATTT	1	2	9	AD2	-	.
chr2	211860380	211860412	chr2:211860380-211860412	0	TAGCAAGCACCAAGGAACTAATAAAACAAGTTT	1	2	13	CD	1.0	.
chr2	211861395	211861414	chr2:211861395-211861414	0	TGTGTTGCCTAGGCTAGTCT	2	3	0	ACD1	-	.
chr2	211866724	211866749	chr2:211866724-211866749	0	AAGCTTGTCTTCCTATAAAAATCCTC	2	2	6	AA1	2.0	.
chr2	211869343	211869370	chr2:211869343-211869370	0	TGACATCCTCCTGCTCTAGGACATGCCT	1	2	8	AC1	-	.
chr2	211875440	211875470	chr2:211875440-211875470	0	GAGCAAATTTTGAAGAAGAAGAAACAAGTAC	1	2	11	AD2	-	.
chr2	211876006	211876027	chr2:211876006-211876027	0	ACACATTCCCCAGAACATGTCC	2	2	2	AD1	1.0	.
chr2	211880591	211880610	chr2:211880591-211880610	5	TAACATGTTATAACATGTCT	4	3	0	CCC	-	.
chr2	211881404	211881424	chr2:211881404-211881424	0	AAGCAAGCTTGAAGCTTGCAC	1	1	1	D1	2.0	.
chr2	211884069	211884100	chr2:211884069-211884100	0	AAACATAATTGCTCCATGTTAGAGACTAGCCT	2	2	12	AD1	1.0	.
chr2	211885827	211885853	chr2:211885827-211885853	0	AAGAATGTTTCTTAATGAAATTAGTCT	1	2	7	AA2	-	.
chr2	211888992	211889015	chr2:211888992-211889015	0	AGGCTTGCTTAGGTAAACAAAGCA	1	3	4	ACD2	1.0	.
chr2	211893700	211893732	chr2:211893700-211893732	0	AAACAAATTTACAAGAAAAAAACAAACAACCCC	1	2	13	AA2	-	.
chr2	211896817	211896847	chr2:211896817-211896847	0	AAGCTATTTTTTAACATGAATGAACATGCCA	1	2	11	AC2	1.0	.
chr2	211898254	211898279	chr2:211898254-211898279	0	AGGAAAGTTTTTATCTAAGATAGTTT	1	2	6	AA2	2.0	.
chr2	211898307	211898338	chr2:211898307-211898338	0	GAGAATGCCTAATGATTGAATTAAACATGTTA	1	2	12	AC2	-	.
chr2	211900722	211900746	chr2:211900722-211900746	0	ATAAATGTCTCCCCAAGACTTGTCA	1	3	5	ACD1	-	.
chr2	211900982	211901014	chr2:211900982-211901014	0	AAACATGTTTATTAAAAATCAGTTAAATAGCTC	1	2	13	AC1	-	.
chr2	211901131	211901163	chr2:211901131-211901163	0	AGGCTTCTCTCAAAGAGTGGTAGGATCATGTTC	1	2	13	AD2	1.0	.
chr2	211901699	211901718	chr2:211901699-211901718	4	TGGCATGTTAGGACTTGTCA	4	3	0	CCC	-	.
chr2	211906154	211906175	chr2:211906154-211906175	0	AGACCAGTTTAGAAGCTACTCT	1	2	2	AB3	-	.
chr2	211906898	211906924	chr2:211906898-211906924	0	TAGCTTCTCTTGAAGTTTGGCATGTCT	1	3	7	ACC2	-	.
chr2	211909176	211909196	chr2:211909176-211909196	0	AAGCTATTTCAAAGCATACCT	1	2	1	AA2	-	.
chr2	211910661	211910685	chr2:211910661-211910685	0	CAACAAACCCCCATGGGACAAGTTT	1	2	5	AC1	-	.
chr2	211912275	211912304	chr2:211912275-211912304	0	AGACAAGCTTCCATTTGGAAGAGGATGTTG	1	2	10	AC1	1.0	.
chr2	211912771	211912794	chr2:211912771-211912794	0	GGACTTCTCTTTCTAGGCATTTCT	1	2	4	AA2	-	.
chr2	211917554	211917580	chr2:211917554-211917580	0	AAAGAAGTCTGGTGCCAGAACCTGCCT	1	2	7	AB2	2.0	.
chr2	211918989	211919009	chr2:211918989-211919009	0	AAACTTGCCCTTGACAGGTTT	1	2	1	BC1	-	.
chr2	211921224	211921249	chr2:211921224-211921249	0	GAAATTGCTTTTATTCAAGCTTTCCT	1	2	6	AA2	1.0	.
chr2	211922268	211922289	chr2:211922268-211922289	0	AAGGAAGTTTTAAGAATAGCTT	1	2	2	AA2	-	.
chr2	211923864	211923892	chr2:211923864-211923892	0	AGGCATGCACCATCACGCCAAGCTAATTT	1	2	9	AD2	1.0	.
chr2	211926562	211926583	chr2:211926562-211926583	0	GAAACTGCCTAAAGACTTGCTA	1	3	2	ABC1	-	.
chr2	211932487	211932514	chr2:211932487-211932514	0	GGACATTCCCTATTTCACCAGCTAGTTG	1	3	8	ACC2	1.0	.
chr2	211932721	211932741	chr2:211932721-211932741	0	GAAAATGTTTCAAAGATGTCT	1	2	1	AA2	-	.
chr2	211935291	211935312	chr2:211935291-211935312	0	GAGCATGTCTATGAAGGTGTTT	2	2	2	AB1	1.0	.
chr2	211938755	211938787	chr2:211938755-211938787	0	AGACAAGCATGTAGAGATAATTTAGAATAGCTC	1	2	13	AD2	-	.
chr2	211938940	211938965	chr2:211938940-211938965	0	AAGCAAGCTTGATTTTTAAAAAGCCA	1	3	6	ACC2	1.0	.
chr2	211939216	211939236	chr2:211939216-211939236	0	GAAATTGTCTTAAACAATTTT	1	2	1	AA2	-	.
chr2	211940364	211940390	chr2:211940364-211940390	0	AAGCATGCTTCCTCAATAGATGAGCTT	2	2	7	AB1	-	.
chr2	211940560	211940591	chr2:211940560-211940591	0	AGGCTTCCCCTAATATTTTCTAAAGGATGCTC	1	2	12	AA2	1.0	.
chr2	211941351	211941371	chr2:211941351-211941371	0	CAACAATCCCTGAACTAGCCT	1	2	1	AC1	-	.
chr2	211941897	211941920	chr2:211941897-211941920	0	AAAGATGCTTTAATTGACAAGTTC	1	2	4	AC2	2.0	.
chr2	211943830	211943860	chr2:211943830-211943860	0	CAGCAACTTTTGGTGAACATTAAGCTAGTTA	1	3	11	ACC2	-	.
chr2	211951264	211951291	chr2:211951264-211951291	0	AAGCATATTCAGGTAAAAGAAGAAGTTT	1	2	8	AA2	1.0	.
chr2	211951868	211951897	chr2:211951868-211951897	0	ATGCATGTCTAAGCCATTTTGAACAAGGCC	1	2	10	DD3	-	.
chr2	211952550	211952578	chr2:211952550-211952578	0	AAACAACTTTTAAACATATGGACTTATCT	1	2	9	AA2	2.0	.
chr2	211952606	211952628	chr2:211952606-211952628	0	GGGCTTGTCTGCCAGGCAAAGTT	1	2	3	AD4	-	.
chr2	211958096	211958119	chr2:211958096-211958119	0	TGACAAGCCTGCCAAGACACACTT	1	3	4	ABC2	-	dELS
chr2	211961239	211961266	chr2:211961239-211961266	0	AGACTTATTTTTTTTTCCAAGAATGTTT	1	2	8	AA2	1.0	.
chr2	211962646	211962666	chr2:211962646-211962666	0	AGAAAAGTTAGAAACTTGTTG	1	3	1	ACC1	-	.
chr2	211962862	211962883	chr2:211962862-211962883	0	GAACAAGTCTGTGGAATTTTCC	1	2	2	AA1	-	.
chr2	211964558	211964578	chr2:211964558-211964578	0	TCTCTTGTCTAGAACTTGTTC	1	3	1	CDD2	-	.
chr2	211968136	211968164	chr2:211968136-211968164	0	GGGCTTTTCCCTTCAAACTGAACATTCTT	1	2	9	AA2	-	.
chr2	211968434	211968460	chr2:211968434-211968460	0	GGACATGATTAAGATAAAGGCATTTTT	1	2	7	AD2	-	.
chr2	211968496	211968516	chr2:211968496-211968516	0	GAGATTGTCTCAGACTACTTC	1	2	1	AA2	1.0	.
chr2	211969138	211969168	chr2:211969138-211969168	0	GAGCATTTTTAAAGTGTATAAAAGCATACCC	1	2	11	AA2	-	.
chr2	211969657	211969678	chr2:211969657-211969678	0	AGACTTCTCTCTGGATAAGTTT	1	2	2	AA2	-	.
chr2	211970940	211970961	chr2:211970940-211970961	0	AGACTTGTTTATGTGGTTGCTT	1	2	2	AD1	-	.
chr2	211976763	211976783	chr2:211976763-211976783	0	CAACAAGTCCGAGGCAACATC	1	3	1	ACD2	-	.
chr2	211977384	211977410	chr2:211977384-211977410	0	AGCCAAGTCCTTTGCTAAAACAAATCT	1	2	7	AD3	-	.
chr2	211977947	211977966	chr2:211977947-211977966	0	AGGCTATTTCAAACATGCCT	3	1	0	A2	1.0	.
chr2	211978172	211978194	chr2:211978172-211978194	0	AGAATTGCTCCCTGGGCATTTCC	1	2	3	AA2	-	.
chr2	211979758	211979789	chr2:211979758-211979789	0	ACACATGCTCCATAAAAGAAGAGACCTTGTTT	1	2	12	DD2	-	.
chr2	211980571	211980590	chr2:211980571-211980590	0	AAAGATTTTTGAGCATGCCT	2	2	0	AA1	2.0	.
chr2	211984700	211984720	chr2:211984700-211984720	0	AAACAACTTTCAGCCATGTTC	1	2	1	AD2	1.0	.
chr2	211985429	211985448	chr2:211985429-211985448	0	GAATATGCCTAAGATTGCTT	1	2	0	AA2	-	.
chr2	211988080	211988105	chr2:211988080-211988105	0	GGACTTTTTTATTATCAGGCTTGATT	1	2	6	AD2	-	.
chr2	211990654	211990674	chr2:211990654-211990674	0	AAATAAATTTAGAACAAGCCC	1	2	1	AA1	-	.
chr2	211996356	211996382	chr2:211996356-211996382	0	GAACATGTTTCTGTGTTGGGCAATATT	1	2	7	AD4	-	.
chr2	211999060	211999087	chr2:211999060-211999087	0	GAACATGTCTCTCAATAAAGGCATAACT	1	2	8	AD4	-	.
chr2	211999160	211999183	chr2:211999160-211999183	0	AAATTAGTTTTCCCAAATTAGTCT	1	2	4	AA2	-	.
chr2	212005884	212005911	chr2:212005884-212005911	0	AGACCAGCCAAGGCAACATAGCAAGTCC	1	3	8	BCC1	-	.
chr2	212006281	212006303	chr2:212006281-212006303	0	AAACAAATTTATAAAACAAGTTT	1	1	3	A2	1.0	.
chr2	212013718	212013746	chr2:212013718-212013746	2	AGGCAAGGTTTCTTCCCTAGAGCATCTTT	1	2	9	AD2	1.0	.
chr2	212014348	212014371	chr2:212014348-212014371	0	AAAGTAGTTCAAAACAACTTGCTT	1	2	4	AC2	1.0	.
chr2	212017756	212017780	chr2:212017756-212017780	0	GGATATATCTTAAAAGAGCTTGCCC	2	2	5	AA1	2.0	.
chr2	212020159	212020190	chr2:212020159-212020190	0	AGACATGTTCTTTTATTAAAGCAAAGGAGTTC	2	2	12	AB1	1.0	.
chr2	212021032	212021061	chr2:212021032-212021061	0	AATCTAGTTTTAGAATATAAAAATATGCTC	1	2	10	AD2	1.0	.
chr2	212025918	212025939	chr2:212025918-212025939	0	GGGCAAATCTCTGAACTTCTCT	1	2	2	AA2	-	.
chr2	212026459	212026486	chr2:212026459-212026486	0	GAACAAATTCGTCACTCAAAACAACTTC	1	2	8	AA2	-	.
chr2	212026840	212026872	chr2:212026840-212026872	0	AACCAAGTCTTCCTAGTTTTTTCAAGCTAATTT	1	2	13	AD3	1.0	.
chr2	212028981	212029005	chr2:212028981-212029005	0	AAGCAGATTTCCACAAGACATGCCC	2	2	5	AB1	-	.
chr2	212032493	212032522	chr2:212032493-212032522	0	AAACAAATATGAACAGATAGAGACTAGTTT	1	2	10	AD1	-	.
chr2	212032742	212032763	chr2:212032742-212032763	0	AGACTTCCATATGGACATGCTT	2	2	2	AD1	-	.
chr2	212034081	212034101	chr2:212034081-212034101	0	GAGCAAGTCTGAAGATAGTAT	1	2	1	AD1	2.0	dELS
chr2	212036235	212036261	chr2:212036235-212036261	0	GAGAATGTCTTCAAACAAAACTTGATT	1	2	7	AD3	1.0	.
chr2	212036285	212036310	chr2:212036285-212036310	0	ATGCTAGTTCAATTTCTGACTTGTTA	1	3	6	CCD1	1.0	.
chr2	212036439	212036471	chr2:212036439-212036471	0	GAACTAGTTCAAATCATGGATAAATACATTCTT	2	2	13	AD1	3.0	.
chr2	212037633	212037664	chr2:212037633-212037664	0	AGACTAACATTCTCTTGCTGACAAACATGTCT	2	2	12	AD1	1.0	.
chr2	212038137	212038166	chr2:212038137-212038166	0	AAGCTACTTCCTGCCTATAGGAGGTAGCTT	1	2	10	AA2	-	.
chr2	212038814	212038840	chr2:212038814-212038840	0	GGAAATGCCTTTTCTTAAAGCTTTTTC	1	2	7	AA2	1.0	.
chr2	212038857	212038880	chr2:212038857-212038880	0	GAACATCTTCTCTAGGGCATGATC	1	2	4	AD2	-	.
chr2	212040954	212040985	chr2:212040954-212040985	0	AAACTTTTCAGGAGAGGTCTTCTAACAAGCTC	1	3	12	ACC2	1.0	.
chr2	212041735	212041764	chr2:212041735-212041764	0	AGACGTCTCTGGAGTGTCAAAGGCATGTCC	2	2	10	AB1	1.0	.
chr2	212045754	212045781	chr2:212045754-212045781	0	AGAATAGCTTTTACAATCAAAGTAGTCT	1	2	8	AA2	2.0	CTCF-only,CTCF-bound
chr2	212051099	212051121	chr2:212051099-212051121	0	AGACATGTTTAGAAAGAATGCCT	1	1	3	A2	-	.
chr2	212055970	212055998	chr2:212055970-212055998	0	AAACTTCTCTGAGCTAAGGGAGGAAGTCT	1	2	9	AA2	-	.
chr2	212057277	212057308	chr2:212057277-212057308	0	AAGCAAGTCCTTACAGACCTAGAAACAGACTT	1	2	12	AB4	-	.
chr2	212063965	212063988	chr2:212063965-212063988	0	AGACATGGTAACTAAGACTTGTTG	1	3	4	CCD2	1.0	.
chr2	212064206	212064230	chr2:212064206-212064230	0	AAGCATACCTGAGACAGGTATGTCT	1	2	5	AA2	2.0	.
chr2	212065192	212065211	chr2:212065192-212065211	0	AGACGTGTTTAGACAACCCC	3	2	0	AB3	-	.
chr2	212065355	212065381	chr2:212065355-212065381	0	AAAATTGCCTACAAAAAGAGCAAATTC	1	2	7	AA2	1.0	.
chr2	212067714	212067746	chr2:212067714-212067746	0	GAACAAGACTCCCTATTGTAATGAGACATCCCT	1	2	13	AD2	-	.
chr2	212070574	212070602	chr2:212070574-212070602	0	AAGACTGTTCAATGGAGAAAAACTAGTTC	1	2	9	AB4	-	.
chr2	212072268	212072288	chr2:212072268-212072288	0	AGACAAATCTTAGGCAAATCT	1	2	1	AA2	-	.
chr2	212074034	212074057	chr2:212074034-212074057	0	AAGAAAGCACACATGGACTTGTCC	1	2	4	AD1	-	.
chr2	212075242	212075273	chr2:212075242-212075273	0	AGACAAGCTATATTTATTGTGTAAGAAAGTTT	1	2	12	AC2	-	.
chr2	212076993	212077018	chr2:212076993-212077018	0	GAACATGTCAAAAAATAGGATAGCTA	1	3	6	ACC2	1.0	.
chr2	212080866	212080887	chr2:212080866-212080887	0	CAGCATGTTTTGAAGCAACCTC	1	2	2	AC2	-	.
chr2	212083592	212083618	chr2:212083592-212083618	0	AGGCAAGTGTATGTTAAAAGATAGTTT	1	2	7	AD2	-	.
chr2	212087697	212087724	chr2:212087697-212087724	0	TAACTTCCCTCATCTATAAAACATGTTT	1	2	8	AC1	1.0	.
chr2	212088839	212088859	chr2:212088839-212088859	0	GGACATGTGTTAAGCATTCTC	1	2	1	AD2	1.0	.
chr2	212089292	212089323	chr2:212089292-212089323	0	ATACAAGTTCCAATCAACATTTAAACAACTTT	1	2	12	AD3	1.0	.
chr2	212089919	212089942	chr2:212089919-212089942	0	GAACAAGTTGCTTAGAGCAAGCAG	1	3	4	CCD1	-	.
chr2	212094483	212094513	chr2:212094483-212094513	0	TACAAAGTTTAGATTTCAATCAAACTTGTTC	1	3	11	ACD1	-	.
chr2	212095299	212095323	chr2:212095299-212095323	0	AAACTTGTTCCTGGCTGATTTGCTA	1	3	5	ACC2	1.0	.
chr2	212098589	212098612	chr2:212098589-212098612	0	CTGCTAGTCCCTTGGGGCATGCTT	1	2	4	CD	1.0	.
chr2	212099108	212099127	chr2:212099108-212099127	0	AGACTAGCCTGAGCAACATG	2	3	0	ACD2	1.0	.
chr2	212100785	212100815	chr2:212100785-212100815	0	AGGTAAGTCTTGATCAAATACAAACAATTTT	1	2	11	AA2	1.0	.
chr2	212101065	212101089	chr2:212101065-212101089	0	GGACCAGTTCTTGATAGACGAGTCT	1	2	5	BB2	2.0	.
chr2	212101811	212101839	chr2:212101811-212101839	0	AAGCTTCCTCTCCCGCTGGAAGCTTATTC	1	2	9	AA2	1.0	.
chr2	212102019	212102042	chr2:212102019-212102042	0	GAACTCTTTCCCTTGAACTTGTCC	1	2	4	AB1	2.0	.
chr2	212102486	212102517	chr2:212102486-212102517	0	AAAAAAGTCTCTTTTCAAAGGGAGGATTGTTT	1	2	12	AA2	1.0	.
chr2	212104483	212104506	chr2:212104483-212104506	0	ATACATGCACATAGAAACATGTCT	1	2	4	DD1	-	.
chr2	212105936	212105964	chr2:212105936-212105964	0	AGACATGTCTTTTGCTTTCCAACATGATT	1	2	9	CD	1.0	.
chr2	212106193	212106224	chr2:212106193-212106224	0	GGCAAAGTCTGGAACTCCCTAGAGACTTGCTG	1	3	12	ACD1	-	.
chr2	212106643	212106665	chr2:212106643-212106665	0	GAAAATGTCCCCAGGGCATGTCA	1	2	3	AC2	-	.
chr2	212109128	212109156	chr2:212109128-212109156	0	AAACATCTTTGGGTGCCTACAACATGCCA	1	3	9	ACC2	2.0	.
chr2	212110673	212110699	chr2:212110673-212110699	0	AAATTAGCTCCTGCAATAAAAAAGCTC	1	2	7	AA2	1.0	.
chr2	212113156	212113182	chr2:212113156-212113182	0	GAGATAGCTTATATTTAGAACAAGTTA	1	2	7	AC2	1.0	.
chr2	212115705	212115727	chr2:212115705-212115727	0	CACCATGTTCCTCGGGCTAGTCT	1	2	3	CD	1.0	.
chr2	212125373	212125404	chr2:212125373-212125404	0	AAACTAGCACCTACAAGACCTCAAACATGCGT	1	2	12	DD2	1.0	.
chr2	212125454	212125477	chr2:212125454-212125477	0	AGGCTTGTTTACATAGGTAAACCT	1	2	4	AA1	-	.
chr2	212126140	212126159	chr2:212126140-212126159	0	ACACAAGTTTACACAAGTTT	2	2	0	DD2	2.0	.
chr2	212127210	212127235	chr2:212127210-212127235	0	AAACTTGTTCAACCTGAAGCTATCAG	1	3	6	ACD2	-	.
chr2	212130125	212130154	chr2:212130125-212130154	0	AAAATTGTCTTCAGCAGCCAAAACAAGTTT	1	1	10	A1	-	.
chr2	212131686	212131713	chr2:212131686-212131713	0	GAGTATGTCTCTAATACAGGACATTCCT	1	2	8	AA2	-	.
chr2	212132355	212132386	chr2:212132355-212132386	0	CAGCATGCCCAGAATGCTGGCTAAACATTATT	1	3	12	ACD2	2.0	.
chr2	212135831	212135859	chr2:212135831-212135859	0	AAACAATTTCCACTCATCAAGGCTTGCCA	1	2	9	AC2	1.0	dELS
chr2	212136476	212136502	chr2:212136476-212136502	0	AAGCATTCTCCAACCCAGGGCTACTCT	1	2	7	AA2	-	.
chr2	212136634	212136661	chr2:212136634-212136661	0	GAGTATGCTTGCAGTGGTGAGCTTGCAT	1	2	8	AD3	1.0	dELS
chr2	212136712	212136740	chr2:212136712-212136740	0	AAACTTGCTCATTCAGGGTAAAGTTGTGT	1	2	9	AD1	1.0	.
chr2	212136895	212136916	chr2:212136895-212136916	0	TAACAAGTTTTCGGGGATGTTT	1	2	2	AC2	-	.
chr2	212142961	212142984	chr2:212142961-212142984	0	AAGCAAGTTAAATGTGACTTGTTA	1	3	4	CCC	1.0	.
chr2	212143815	212143844	chr2:212143815-212143844	0	AGACTAGCTTGGCCAATATGGTGAAAGCCC	1	2	10	AD1	1.0	.
chr2	212145405	212145430	chr2:212145405-212145430	0	AGGGTTGTCTAGTATAAAATTAGCCC	1	2	6	AA2	-	.
chr2	212146960	212146992	chr2:212146960-212146992	0	AGAGAAGCTCTGTTGTCATTGTTAGACTTTTTT	1	2	13	AA2	1.0	.
chr2	212147134	212147160	chr2:212147134-212147160	0	GGGCATGCCACCATGCCCAGCTAATTT	1	3	7	ACC1	1.0	.
chr2	212153375	212153396	chr2:212153375-212153396	0	AAGCTTGCCAAACAGAATGCCC	1	3	2	ACC2	-	.
chr2	212154539	212154558	chr2:212154539-212154558	8	AGACATGTCTAGGCTAGTTA	5	1	0	C1	-	.
chr2	212155158	212155181	chr2:212155158-212155181	0	AAGCTTGTCTTAAGAAAAAAGTCT	1	1	4	A2	-	.
chr2	212156703	212156727	chr2:212156703-212156727	0	GGATATTTTCCTTTCAAACTTGCCT	2	2	5	AA1	-	.
chr2	212157651	212157678	chr2:212157651-212157678	0	TAGTAAGTTAAGAATAAGAAGCTTGTTT	1	3	8	ACC1	1.0	.
chr2	212158167	212158189	chr2:212158167-212158189	0	AAGCAAGATTAAGCAACTTGCCC	1	2	3	CD	-	.
chr2	212159604	212159635	chr2:212159604-212159635	0	AGGCTAGTTGCAATTACATAAATGAATTGTTT	1	3	12	ACC2	1.0	.
chr2	212160010	212160030	chr2:212160010-212160030	0	AGACAAATCCATGGCAAGCCC	1	2	1	AC2	1.0	.
chr2	212160226	212160246	chr2:212160226-212160246	0	TTGGATGCTTCAGGCTTGTCC	1	3	1	ACD1	1.0	.
chr2	212167232	212167260	chr2:212167232-212167260	0	AAACAAATTTACAAGAAAAAAACAACCCC	1	2	9	AA2	1.0	.
chr2	212168635	212168659	chr2:212168635-212168659	0	AAACTAGCTTCAACAGGGCTTATCC	1	1	5	A1	-	.
chr2	212170115	212170146	chr2:212170115-212170146	0	GGAAAAGTTTGGAACTTCATAGAGACTTGTTG	1	2	12	AC2	1.0	.
chr2	212173784	212173813	chr2:212173784-212173813	0	GAACAATGTCGTTTGCACATGGACAAGTCT	1	2	10	AD1	1.0	.
chr2	212176111	212176132	chr2:212176111-212176132	0	GGGCATGTTCATGATCTAGTCT	1	1	2	D2	1.0	.
chr2	212177822	212177845	chr2:212177822-212177845	0	GAGAATGTTTAACAAGGAAAGCTT	1	2	4	AA2	-	CTCF-only,CTCF-bound
chr2	212177989	212178012	chr2:212177989-212178012	0	AGGGTTGTTCATGGAGGAATGTTT	1	2	4	AA2	-	.
chr2	212180392	212180415	chr2:212180392-212180415	0	AAACAAGTCCACTTAGACAGACTA	1	3	4	ABC2	-	.
chr2	212182245	212182266	chr2:212182245-212182266	0	AAAGAAGCTAAATAACTTGTCC	1	3	2	ACC1	1.0	.
chr2	212182452	212182482	chr2:212182452-212182482	0	GAGCTTGTCCTAGTATTTTTAGAGTAAACTT	1	2	11	AA1	1.0	.
chr2	212183950	212183981	chr2:212183950-212183981	0	AAAAATGCCTTATTACTGCTTTAAGCATGCTC	2	1	12	A1	-	.
chr2	212185819	212185839	chr2:212185819-212185839	0	AAGCATACTTTGGAAAAGTTT	1	2	1	AA2	-	.
chr2	212188560	212188589	chr2:212188560-212188589	0	AAACTTGGCCTTTAATGCAAAGACAATTTT	1	2	10	AD2	-	.
chr2	212188660	212188692	chr2:212188660-212188692	0	CATCTAGCTGTGTCTTTTACCTGGAACAAGCTT	1	3	13	CCD1	-	.
chr2	212189603	212189634	chr2:212189603-212189634	0	AAACAAGTTTCATGCCAATAAGGGCCTAGTGC	1	2	12	DD1	-	.
chr2	212190850	212190881	chr2:212190850-212190881	0	AATCTAGTTCCCATTCATTCTGAAACTATTTT	1	2	12	AD3	1.0	.
chr2	212192743	212192772	chr2:212192743-212192772	0	CAGCTAGTCCACCTGATATCTGAAAAGTTT	1	3	10	ACC2	1.0	.
chr2	212195446	212195470	chr2:212195446-212195470	0	AAACTATTTTTAATTAGGCTATTTT	1	2	5	AA2	-	.
chr2	212198069	212198092	chr2:212198069-212198092	0	AAGAATGCTCATATGAGAATGTTT	1	2	4	AA2	1.0	.
chr2	212203329	212203357	chr2:212203329-212203357	0	AAAGAAGTTCCTAAGGCAGAAACATGCCT	2	1	9	A1	1.0	.
chr2	212204497	212204516	chr2:212204497-212204516	0	AAACAAGCCTGGGCAACATG	2	3	0	ACD2	-	.
chr2	212205008	212205036	chr2:212205008-212205036	0	GGGTTTCTCCATATTGGCCAGGCTAGTCT	1	2	9	AA1	1.0	.
chr2	212208670	212208691	chr2:212208670-212208691	0	AGACAAGCTTTAGTGCTTGCTG	1	2	2	CD	-	.
chr2	212209994	212210025	chr2:212209994-212210025	0	AGAAAAGTCAGCATGGAAAAGATAACTTGCTC	1	3	12	ACC1	1.0	.
chr2	212211865	212211891	chr2:212211865-212211891	0	ATACATGTCCTCGCAAAGGACATGATC	1	2	7	DD3	3.0	.
chr2	212213206	212213234	chr2:212213206-212213234	0	AAACAAATTTACAAGAAAAAAACAACCCC	1	2	9	AA2	-	dELS
chr2	212217716	212217738	chr2:212217716-212217738	0	GAACTAGTTTCAAATTCAAGTTT	1	2	3	DD1	1.0	.
chr2	212220104	212220132	chr2:212220104-212220132	0	TAGCATTTCAAAGATCAAGAAACTTGCTT	1	3	9	ACC2	-	.
chr2	212224823	212224853	chr2:212224823-212224853	0	GAACAAGTTTTTTTTAAATTTGAAATATTTT	1	2	11	AA1	-	.
chr2	212227971	212227998	chr2:212227971-212227998	0	AATCAAGCTGAGCTTAAAGGGCATGTCG	1	3	8	CCD1	1.0	dELS
chr2	212231200	212231224	chr2:212231200-212231224	0	AGACATGTTTTGAAGGAACGATTTC	2	2	5	AB1	-	.
chr2	212233743	212233773	chr2:212233743-212233773	0	TAGCAGGTTTGGCCAAATTATGAGCAAGTCA	1	3	11	BCC2	-	.
chr2	212234822	212234850	chr2:212234822-212234850	0	GGGTTTGTTTTTTTCCTGTAAATTTGTTT	1	2	9	AA2	1.0	.
chr2	212239862	212239894	chr2:212239862-212239894	0	TAACAAGCTTTTTAGAGGGGGAAAATCAAGTTA	1	3	13	CCD2	1.0	.
chr2	212241405	212241427	chr2:212241405-212241427	0	AAGCATGTATATGAAACAGGTCC	1	2	3	BD2	-	.
chr2	212242453	212242482	chr2:212242453-212242482	0	AAACAATCTCTCATCTCAAGAAAATAGTTT	1	2	10	AA2	-	.
chr2	212242807	212242831	chr2:212242807-212242831	0	CAGCTTGTTACTCCAAGACAAATCT	1	3	5	ACC1	-	.
chr2	212252578	212252601	chr2:212252578-212252601	0	CAGCTAGACTTCTAAGACTTGTTT	1	2	4	CD	-	.
chr2	212253194	212253218	chr2:212253194-212253218	0	TAACATGTTCAATTAAAAGTTGTTA	1	3	5	ACC2	-	.
chr2	212253454	212253486	chr2:212253454-212253486	0	AAATTTGCTTCTCTTCTTCATCAAAACCAGTTC	1	2	13	AB2	2.0	.
chr2	212258565	212258586	chr2:212258565-212258586	0	CAACAAGCCAGGGAACATACTT	2	3	2	ACC1	1.0	.
chr2	212260709	212260731	chr2:212260709-212260731	0	AGGCTAATCCAGGAGAATTGTTT	1	2	3	AA2	1.0	.
chr2	212263946	212263976	chr2:212263946-212263976	0	TGGCTTGTCTGTCCTACTAAATGGTAAGCTC	1	3	11	ACC2	-	.
chr2	212267151	212267180	chr2:212267151-212267180	0	CAACAAGCCTTAATCAAATGGGAAAAGTTA	1	3	10	ACC2	1.0	.
chr2	212269315	212269337	chr2:212269315-212269337	0	AGAGTAGATCAATGAACATGCTT	2	2	3	AD1	2.0	.
chr2	212270362	212270394	chr2:212270362-212270394	0	CAGCTTTCTCCAAGTTCTTCCTATGGCTTGTTC	1	3	13	ACC2	1.0	.
chr2	212270724	212270743	chr2:212270724-212270743	0	AAGAAAGCTCAAGCTAGCTA	2	2	0	AC2	-	.
chr2	212272126	212272146	chr2:212272126-212272146	0	AGGCAAATCTAAAATTTGCCT	1	2	1	AA2	-	.
chr2	212276975	212276996	chr2:212276975-212276996	0	AGACAAGCCTGAGTGCTTGCCA	1	2	2	CD	1.0	.
chr2	212278614	212278637	chr2:212278614-212278637	0	AGACTAGCTGAAAACAGCAAGTCA	1	3	4	CCC	-	.
chr2	212280233	212280260	chr2:212280233-212280260	0	AGGCAATTTTTGCTAGTAGAACATATTC	1	2	8	AA2	2.0	.
chr2	212280563	212280584	chr2:212280563-212280584	0	AGAGTTGCTCCTGAACATGCCT	2	1	2	A1	-	.
chr2	212282018	212282048	chr2:212282018-212282048	0	TAACATGCCCAACATTGCAATGAACAATTTG	1	3	11	ACC1	1.0	.
chr2	212283153	212283172	chr2:212283153-212283172	0	AAACAATCTAGAACATGCCC	3	2	0	AC1	2.0	dELS
chr2	212287796	212287827	chr2:212287796-212287827	0	GAGCAAACTAACATGAAATACTTAACATGTTT	1	3	12	ACC2	1.0	.
chr2	212288234	212288253	chr2:212288234-212288253	0	GTGCTAGTTTAGACTAGGTT	2	2	0	DD3	-	.
chr2	212289500	212289523	chr2:212289500-212289523	0	AGCCATGCTTATACAAGCAAACTT	1	2	4	AD3	-	.
chr2	212292050	212292075	chr2:212292050-212292075	0	AAACATTTCTGAAAAAAAGCTAGTTT	1	1	6	A2	2.0	.
chr2	212298451	212298480	chr2:212298451-212298480	0	AGAGTAGCTTCTCTTATTGGAAAATAGTTT	1	2	10	AA2	-	.
chr2	212298498	212298525	chr2:212298498-212298525	0	TAACTAGTCCTCAGCCCCTGTCAAGTCT	1	3	8	CCD2	-	.
chr2	212298714	212298738	chr2:212298714-212298738	0	GAACATGCTTTTTGCAGAGCTGCCT	2	2	5	AB1	-	.
chr2	212302115	212302138	chr2:212302115-212302138	0	AGACATGTGATCTTGGGCAAGTTA	1	3	4	CCD2	1.0	.
chr2	212303770	212303801	chr2:212303770-212303801	0	AGCCATGTTCTTGTTTTCACAAAGCCATGTTT	1	2	12	DD2	1.0	.
chr2	212304412	212304442	chr2:212304412-212304442	0	GAACACGTTTGGCCTGTGTCTGGGCTGGCCT	1	2	11	BB2	2.0	.
chr2	212305785	212305806	chr2:212305785-212305806	0	GATCATGTTCCTAATCATGTCC	2	2	2	DD2	-	.
chr2	212305912	212305942	chr2:212305912-212305942	0	AAAATAGCCTCAATGTTTTTTAGACATGCTA	1	2	11	AC2	-	.
chr2	212309086	212309116	chr2:212309086-212309116	0	AAGCAAGCTCACCTAACATCAGTGCAAATTT	1	2	11	AD1	1.0	.
chr2	212309933	212309952	chr2:212309933-212309952	0	CAACATGTTGGGCCATGTTT	3	3	0	CCD2	1.0	.
chr2	212313424	212313449	chr2:212313424-212313449	0	GAACATGCCAAGTGTACAACTAATTC	1	3	6	ACC1	1.0	.
chr2	212316076	212316108	chr2:212316076-212316108	0	TAGCATGCTCATGGCTTTAAATAAAACAATTAT	1	3	13	ACD2	-	.
chr2	212321311	212321337	chr2:212321311-212321337	0	AAGCAAATTCCTACCAAATACATGTTT	1	2	7	AD2	1.0	.
chr2	212325931	212325958	chr2:212325931-212325958	0	AAACTACACCTATTACCAAGACATGCCC	2	2	8	AD1	-	.
chr2	212326707	212326737	chr2:212326707-212326737	0	AGACATGTTCACGACACAGCTGCGTTTGTTC	2	2	11	AD1	1.0	.
chr2	212329069	212329094	chr2:212329069-212329094	0	GAACTTGTTTAATTTAAAACCACTTC	1	2	6	AB1	1.0	.
chr2	212330315	212330344	chr2:212330315-212330344	0	AAACAACCTGCAAGATTAGGGGGCTAGCCG	1	3	10	ACC2	1.0	dELS,CTCF-bound
chr2	212332355	212332380	chr2:212332355-212332380	0	AAACTTCTTTCTTTTGTAACTTGTCC	1	2	6	AC2	-	.
chr2	212335826	212335847	chr2:212335826-212335847	0	TAATGTGTTCAGGAACTAGTTT	1	3	2	ABC1	-	.
chr2	212340292	212340317	chr2:212340292-212340317	0	GAACTGGTTTCGTGGAAGACAATTTT	1	2	6	AB2	-	.
chr2	212344199	212344228	chr2:212344199-212344228	0	AAGCAAGTTTATTGGCCTCTGAACTAATGA	1	3	10	ACD2	2.0	.
chr2	212346994	212347025	chr2:212346994-212347025	0	TAGCTTGTCTTTGGAGTTGGCAGAACATGAAC	1	3	12	CDD3	1.0	dELS
chr2	212347542	212347566	chr2:212347542-212347566	0	GAACTAATCCAGGTTGAGCATCCCT	1	2	5	AA2	1.0	.
chr2	212348647	212348667	chr2:212348647-212348667	0	AGACTTGGTCAGAAATAGTTT	1	2	1	AD2	-	dELS
chr2	212351761	212351780	chr2:212351761-212351780	0	AAGCATGTATAAACATCTTC	3	2	0	AD2	1.0	.
chr2	212352453	212352475	chr2:212352453-212352475	0	CAAAATGTTTATCAAGCTAGTTG	1	3	3	ACC1	1.0	.
chr2	212357517	212357536	chr2:212357517-212357536	0	AAGCTTGTTTTATCAAGCTC	3	2	0	CD	-	.
chr2	212359135	212359158	chr2:212359135-212359158	0	CAGCAAGCCCCCTTTAAAATGTCT	1	3	4	ACC2	-	.
chr2	212362510	212362532	chr2:212362510-212362532	0	AAGCTATCTAGTGTGACTTGTTT	1	3	3	ACC2	1.0	.
chr2	212363433	212363462	chr2:212363433-212363462	0	ATGGATGCTTAAAAATTAAAGAACATGCTA	1	3	10	ACD1	-	.
chr2	212365086	212365112	chr2:212365086-212365112	0	AAAAATGCTTAAAACAGAAATTAGCCT	1	2	7	AA2	-	.
chr2	212366184	212366205	chr2:212366184-212366205	0	AAACAAGTATTAGAGTATGTTC	1	2	2	AD2	-	.
chr2	212366712	212366733	chr2:212366712-212366733	0	AGAATAGCTTTTAAAAATGTCT	1	2	2	AA2	1.0	.
chr2	212372445	212372467	chr2:212372445-212372467	0	AAGCCTGTCTTAAAAAGATGCCT	1	2	3	AB2	-	.
chr2	212375930	212375962	chr2:212375930-212375962	0	TAACTTGTTTCGAGAAGGGAGAAGACCATGTTG	1	3	13	CCD2	-	.
chr2	212381133	212381153	chr2:212381133-212381153	0	TAACAAGCTTAAAACATTATT	1	3	1	ACD2	-	.
chr2	212383697	212383728	chr2:212383697-212383728	0	AAGAAAGCTTTGTGAAAGGTTAGAGCTTTTCT	1	2	12	AA2	-	dELS
chr2	212385450	212385480	chr2:212385450-212385480	0	CAACATCCCATTCAAAGATTAAAACAAGCCC	1	3	11	ACC2	1.0	.
chr2	212385543	212385570	chr2:212385543-212385570	0	AACCTAGTTTATTTTCAAAATCAAGTTT	1	2	8	DD2	-	.
chr2	212387935	212387955	chr2:212387935-212387955	0	AACCATGCTCAAGACAAGGTT	2	2	1	DD3	-	.
chr2	212392286	212392316	chr2:212392286-212392316	0	AAACATGTTTCTTATTACATAAAATAAATCT	2	2	11	AA1	1.0	.
chr2	212393032	212393052	chr2:212393032-212393052	0	AAGCAAGCCCTGGGCAAATTG	1	2	1	AC3	-	.
chr2	212396780	212396802	chr2:212396780-212396802	0	AAAGAAGTTCTTTAAACATCTCT	1	2	3	AA2	-	.
chr2	212398876	212398900	chr2:212398876-212398900	0	AAATATGTTTTCTGAAAACAACTTC	1	2	5	AA2	-	.
chr2	212401406	212401434	chr2:212401406-212401434	0	AGATATGCCTTCTCTACAAAAGCTGGTTT	2	2	9	AB3	1.0	.
chr2	212407233	212407253	chr2:212407233-212407253	0	GAGCAAGTTTTATTCATGCTT	1	2	1	DD1	-	.
chr2	212409540	212409572	chr2:212409540-212409572	0	TGGCATGTCCTACTTTATTCAAAGTGCATGTTC	1	2	13	CD	-	.
chr2	212412084	212412111	chr2:212412084-212412111	0	AGACATACTCATGGAAAGAATCATGCCC	1	2	8	AD2	-	.
chr2	212414804	212414836	chr2:212414804-212414836	0	AGGCTAACTCACAGTCTGTGACCAGACTGGTTT	1	2	13	AB2	1.0	dELS
chr2	212416239	212416262	chr2:212416239-212416262	0	GAACAAGCTGTTGAAAACATGGCA	1	3	4	CCD1	-	.
chr2	212422304	212422326	chr2:212422304-212422326	0	AGACCAGTCTGGCCAACATGCTG	1	3	3	BCC1	1.0	.
chr2	212426195	212426216	chr2:212426195-212426216	0	AAGCAAATCTGAGAATAAGTTT	1	2	2	AA2	-	.
chr2	212426968	212426988	chr2:212426968-212426988	0	GGATAAGTTTTAAAAATGTCT	1	2	1	AA2	-	.
chr2	212429738	212429770	chr2:212429738-212429770	0	AAACCTGTCTAGGTCTGACCCCAGAGCCTGTTC	1	2	13	BB2	-	.
chr2	212434062	212434086	chr2:212434062-212434086	0	GTACATGCTTTTAAAAAGCATGTTT	2	1	5	D1	1.0	.
chr2	212434666	212434694	chr2:212434666-212434694	0	GGCCTAGTTTTAAGAATCAGAACATGTTC	2	1	9	D1	1.0	.
chr2	212434870	212434895	chr2:212434870-212434895	0	CAACAAGTTTACTGCTCAACATTTTC	1	3	6	ACC1	-	.
chr2	212434986	212435013	chr2:212434986-212435013	0	AAGCTTTTTTCTACTTACAAGCATATTT	1	2	8	AA2	1.0	.
chr2	212439131	212439160	chr2:212439131-212439160	0	AGATTTGCCTTAGATAGTGTGTACAAGTCC	1	2	10	AD2	-	.
chr2	212445923	212445952	chr2:212445923-212445952	0	AAACATGTTTGTGTATGTATACACTTGTAC	1	2	10	DD1	-	.
chr2	212447503	212447527	chr2:212447503-212447527	0	GAACATGTTTTTCATAAACATTCTT	2	1	5	A1	-	.
chr2	212453010	212453031	chr2:212453010-212453031	0	AAACATGTTCAAACTCTTGCTC	1	2	2	DD1	-	.
chr2	212454317	212454337	chr2:212454317-212454337	0	AGACTAATTTAAGACAATTTC	1	2	1	AA2	1.0	.
chr2	212454396	212454422	chr2:212454396-212454422	0	GAAAATGCCAATTTTAAAAGCTAGCTA	1	3	7	ACC1	1.0	.
chr2	212460387	212460418	chr2:212460387-212460418	0	GGGAAAGTTTGGAACTTCGTAGAGACTTGTTG	1	2	12	AC2	-	.
chr2	212461552	212461582	chr2:212461552-212461582	0	TCACATGCTCATAGGTGGAAGGGACTTGCCT	1	2	11	CD	1.0	.
chr2	212461791	212461818	chr2:212461791-212461818	0	GAGATAACTCAGTCATGGGGGCAAGTCT	1	2	8	AA1	-	.
chr2	212461876	212461899	chr2:212461876-212461899	0	AGAGTAGTTCCTGTGCACAAGCTC	1	2	4	AD2	-	.
chr2	212462485	212462506	chr2:212462485-212462506	0	AAACAAGCATATAAATATGTTC	1	2	2	AD2	-	.
chr2	212463590	212463621	chr2:212463590-212463621	0	AGGCTTATTTGATAGTAAAAGAAAAAAAGCCT	1	2	12	AA2	2.0	.
chr2	212465832	212465856	chr2:212465832-212465856	0	AACCTAGTTTGCTACAAACAAACTT	1	2	5	AD3	-	.
chr2	212466572	212466591	chr2:212466572-212466591	0	TGACTTGCTCCTACTTGCCT	2	3	0	CCD2	1.0	.
chr2	212466920	212466950	chr2:212466920-212466950	0	GAGGTGGTTTCAGATGGAGATGAACTTGTTC	1	2	11	AB1	-	.
chr2	212474507	212474539	chr2:212474507-212474539	0	CAACTTGTCCCAAGCTTCAAGGGGGGCATGGGC	1	3	13	CDD3	-	.
chr2	212474713	212474743	chr2:212474713-212474743	0	AGTCAAGTTCTTATGTTGGGTAGGCATTTCC	1	2	11	AD3	-	.
chr2	212474773	212474798	chr2:212474773-212474798	0	AAACTTGCCAAAACATAAACTAATCA	1	3	6	ACC1	1.0	.
chr2	212475512	212475544	chr2:212475512-212475544	0	CAGCAAGCCTTCTCTGCATAATTAAGCTAGGTT	1	2	13	CD	2.0	.
chr2	212477599	212477623	chr2:212477599-212477623	0	AAACATGTTTTTAAAAGCAATGTTC	2	2	5	AD1	3.0	.
chr2	212478260	212478283	chr2:212478260-212478283	0	AGGCATGTTTTCTGGTACCAGTCT	2	2	4	BD1	-	.
chr2	212480883	212480904	chr2:212480883-212480904	0	ATATATGTTTGTAGACAAGTTT	1	2	2	AD4	1.0	.
chr2	212482623	212482652	chr2:212482623-212482652	0	TTGTTTGTTTTCTGAGACGAAGACTTGCTC	1	3	10	ACD1	-	.
chr2	212493407	212493435	chr2:212493407-212493435	0	AAACATTTCCAGGACTTACAAACATATTT	1	2	9	AA2	-	.
chr2	212494245	212494272	chr2:212494245-212494272	0	GAACATGTCCTTCTCATCAAACAGGTTT	2	1	8	B1	1.0	.
chr2	212499993	212500018	chr2:212499993-212500018	0	ACACATGTTAAATACAAAACATGTTG	1	3	6	CCD1	1.0	.
chr2	212501223	212501250	chr2:212501223-212501250	0	AGGCAATCCTAGCATGAAAAGAATGTTT	1	2	8	AA2	-	.
chr2	212502326	212502346	chr2:212502326-212502346	0	TCAAATGTTTAAAACTTGCCC	1	3	1	ACD1	-	.
chr2	212502914	212502940	chr2:212502914-212502940	0	GAACATGCCACCATGCCCAGCTAATTT	1	3	7	ACC1	1.0	.
chr2	212502959	212502981	chr2:212502959-212502981	0	TGGCATGTTGCCCAAGCTGGTCT	1	3	3	BCC1	1.0	.
chr2	212505750	212505774	chr2:212505750-212505774	0	AAGCATGCCAATGCTTATCTTGCTT	1	3	5	CCD2	-	.
chr2	212505982	212506006	chr2:212505982-212506006	0	TGGCAACCCCGCATAGAACAAGTTT	1	2	5	AC1	3.0	.
chr2	212506703	212506723	chr2:212506703-212506723	0	AGAAAAGTTGGAAGCTAGCCG	1	3	1	ACC1	-	.
chr2	212513871	212513898	chr2:212513871-212513898	0	TAGCAAGTCCCAAATCTGAAACTTGAAC	1	3	8	CDD3	1.0	.
chr2	212520613	212520640	chr2:212520613-212520640	0	AAAATAGCTTTCATTGTTAAATTTGTTC	1	2	8	AA2	1.0	.
chr2	212521465	212521497	chr2:212521465-212521497	0	AGTCAAGTTCAAATTATGAAAAAGAGAAAGTTC	1	2	13	AD2	-	.
chr2	212528252	212528281	chr2:212528252-212528281	0	AACCATGCCTTTGAGAAGCATAACTAGCCT	1	2	10	CD	-	.
chr2	212529476	212529502	chr2:212529476-212529502	0	AAAGAAATTTGCAGGGTAAACATGCCC	2	2	7	AA1	1.0	.
chr2	212529593	212529612	chr2:212529593-212529612	0	GAACGAGCTTAAAATTGTTC	1	2	0	AB2	1.0	.
chr2	212530680	212530712	chr2:212530680-212530712	0	AAACAAGCACACGCATTTTTTGAAAGCAGGTTT	1	2	13	BD2	1.0	dELS
chr2	212531179	212531208	chr2:212531179-212531208	0	GGAAATGACTCTTCTTGCCAAAACAAGTTT	2	2	10	AD1	-	dELS
chr2	212531682	212531709	chr2:212531682-212531709	0	AAGCATTTTCTGCTGACTGGACATCTTC	1	2	8	AA2	-	.
chr2	212533987	212534006	chr2:212533987-212534006	0	GAGCAAGTACCAACAAGTTT	3	2	0	CD	-	.
chr2	212534121	212534143	chr2:212534121-212534143	0	TGGCTATTTTTAAGAACATGTTA	1	3	3	ACC2	-	.
chr2	212540800	212540825	chr2:212540800-212540825	0	AAGCTACTTCTTTTCAAAACTTACTT	1	2	6	AA2	-	.
chr2	212541830	212541858	chr2:212541830-212541858	0	GGGCAAGCCAAAGGATGAGAAAGAAGCCA	1	3	9	ACC2	-	.
chr2	212542554	212542584	chr2:212542554-212542584	0	GTTCATGTCCCCTTTTGCCTTAAGCTAGTTC	1	2	11	DD4	-	.
chr2	212542974	212542996	chr2:212542974-212542996	0	CAGCTTGTTTCTAAGACTTCCCT	1	2	3	AC2	-	.
chr2	212545490	212545516	chr2:212545490-212545516	0	ATACATGTTTTCCCTTTTGACTTGTCA	1	3	7	CCD1	-	.
chr2	212549387	212549413	chr2:212549387-212549413	0	AAACTTGTCACCAATAGTGGCTACTTT	1	3	7	ACC1	-	.
chr2	212549880	212549909	chr2:212549880-212549909	0	CAGCTTGCTTTGTCCTATTAAAGCAATCAT	1	3	10	ACD2	-	.
chr2	212554625	212554653	chr2:212554625-212554653	0	AAACATATTCAAATTGTTGAAACATTTTC	1	2	9	AA2	-	.
chr2	212561071	212561092	chr2:212561071-212561092	0	AACCATGTTCCAGAAAATGTTT	1	2	2	AD2	1.0	.
chr2	212561515	212561535	chr2:212561515-212561535	0	GAGCTTGCTCTCAAGAAGCCG	1	3	1	ACC2	-	.
chr2	212564931	212564950	chr2:212564931-212564950	0	CAGCAAGCTCAAACAAATGC	2	3	0	ACD2	1.0	.
chr2	212566022	212566049	chr2:212566022-212566049	0	GAGCTTTTCAAATATGATGGACAAGTTC	1	2	8	AC1	1.0	.
chr2	212566082	212566112	chr2:212566082-212566112	0	CATTTAGCCTTTTACTAATAGGAACATGCTT	1	3	11	ACD1	-	.
chr2	212567301	212567328	chr2:212567301-212567328	0	AAAATAGTCTGTGTAATAAAATTAGTTC	1	2	8	AA2	-	.
chr2	212567759	212567778	chr2:212567759-212567778	0	GGGCTTGCCAAAGCTAATTC	2	2	0	AC2	-	dELS,CTCF-bound
chr2	212569948	212569971	chr2:212569948-212569971	0	AGACAAGTTCATCCAGACTTAGTC	1	2	4	AD4	-	.
chr2	212585336	212585364	chr2:212585336-212585364	0	GAACTTCCTCCTTTAGCTCGGAGAAGTTT	1	2	9	AA2	1.0	.
chr2	212590064	212590095	chr2:212590064-212590095	0	GAACATCCTTTGTTAATGTTGGAAATTTGTCT	1	2	12	AA2	1.0	.
chr2	212600905	212600924	chr2:212600905-212600924	0	AAATAATTTTGGACAAGTCT	1	2	0	AA1	-	.
chr2	212611076	212611099	chr2:212611076-212611099	0	GAGATTGCCACCTTTAGCAAGTCC	1	3	4	ACC1	-	.
chr2	212611350	212611377	chr2:212611350-212611377	0	CAACTTGCTGGGGGGACTAAGCATGTCT	1	2	8	CC	2.0	.
chr2	212612406	212612426	chr2:212612406-212612426	0	AGACTAGTTATGAACATTTCA	2	3	1	ACC1	1.0	.
chr2	212614783	212614809	chr2:212614783-212614809	0	AGACCAGCCTGGGCAGCAGGCTATCTC	1	2	7	AB3	-	.
chr2	212617779	212617810	chr2:212617779-212617810	0	AAACATGCTCTTTTCATGTCTGGAAATAGATT	2	2	12	AD1	1.0	.
chr2	212627661	212627690	chr2:212627661-212627690	0	AAGCATGCCTGTTTGCTGATGGAAATGACT	2	2	10	AD1	1.0	.
chr2	212628719	212628739	chr2:212628719-212628739	5	GAAGTTGCCCAGGGATAGTTT	1	2	1	AA2	2.0	.
chr2	212628759	212628791	chr2:212628759-212628791	5	AGAATTGCATGCAGTATGGGCTGGGGCTTGTCT	1	2	13	AD1	-	.
chr2	212628802	212628821	chr2:212628802-212628821	5	AGGCATGCTGCAGCAAGCTA	4	3	0	CCC	1.0	.
chr2	212630946	212630967	chr2:212630946-212630967	0	AAAATTGCTCTCCAACATGCTT	1	2	2	AC2	1.0	.
chr2	212631287	212631307	chr2:212631287-212631307	0	CAGCAAGTCTTGGGGAAGCTT	1	2	1	AC2	-	.
chr2	212636550	212636581	chr2:212636550-212636581	0	AGACATGCTTTTCCTACAATGTGCACAAATTC	2	2	12	AD1	1.0	.
chr2	212636635	212636655	chr2:212636635-212636655	0	AGGCAAGTTCAGAGCTGGCCA	1	2	1	BC3	-	.
chr2	212637947	212637974	chr2:212637947-212637974	0	GAGATTGTTCTCATATATAGACAATTTT	1	2	8	AA2	1.0	.
chr2	212644294	212644316	chr2:212644294-212644316	0	AAGCTTGCCCTAGGATCAAGCTG	1	2	3	CD	-	.
chr2	212644408	212644433	chr2:212644408-212644433	0	CAGCATGTCTGAGCCCAGGCTCTCCC	1	3	6	ABC2	-	.
chr2	212644672	212644693	chr2:212644672-212644693	0	GAGCAGGGCTGAGAACTTGCCC	1	2	2	BD1	1.0	.
chr2	212645416	212645447	chr2:212645416-212645447	0	GGATTAGCTTCAGAGTGTCCAAAAACATACCT	1	2	12	AA2	-	.
chr2	212646157	212646188	chr2:212646157-212646188	0	GAACAACTTCTCCTGCATATGAAAACAACTTC	1	2	12	AA2	-	dELS
chr2	212646540	212646565	chr2:212646540-212646565	0	AAGTTAGTTTGGCAGTAGACTTTTTT	1	2	6	AA2	1.0	.
chr2	212647311	212647333	chr2:212647311-212647333	0	AAACTAGTTTTAGAGACAAGATA	1	2	3	CD	-	.
chr2	212651809	212651828	chr2:212651809-212651828	0	CAGCATTTTTTAACTAGTCT	3	3	0	ACC2	-	.
chr2	212654816	212654846	chr2:212654816-212654846	0	AAACTACTTCCCATAGTGGCTGAACTAGTTT	1	1	11	A2	1.0	.
chr2	212657336	212657355	chr2:212657336-212657355	0	GAATTTGTTGAGACTTGCTT	2	2	0	AC1	2.0	.
chr2	212664506	212664530	chr2:212664506-212664530	0	TGGCAAGTTCATAGTGAACATTTTC	1	2	5	AC2	1.0	.
chr2	212671112	212671136	chr2:212671112-212671136	0	GGCCATGTTCTATACCAACAAGTTG	1	3	5	CCD1	1.0	.
chr2	212674053	212674081	chr2:212674053-212674081	0	AAACTGCTTTCCAGTGACTGAACTAGTTT	1	2	9	AB1	-	.
chr2	212677224	212677250	chr2:212677224-212677250	0	AGACTTGCTTTATGACCGAACATGTGG	1	2	7	CD	-	.
chr2	212677457	212677487	chr2:212677457-212677487	0	AAGTATTTTCATGGGCCAAAAAAACTTGTTT	2	2	11	AA1	2.0	.
chr2	212677803	212677834	chr2:212677803-212677834	0	GGGCTAGTCCAGAAGGGGTATGGCACATATCT	2	2	12	AD1	1.0	.
chr2	212679382	212679405	chr2:212679382-212679405	0	AACCTTGTCCTTATGAGCAATCTC	1	2	4	AD3	-	.
chr2	212682559	212682588	chr2:212682559-212682588	0	GAGCATGCTCAGATAGACTTAGATTTTTTT	2	2	10	AA1	-	.
chr2	212685566	212685591	chr2:212685566-212685591	0	GAAATTGCCTGTATATGGACTTCTTT	1	2	6	AA2	-	.
chr2	212686420	212686444	chr2:212686420-212686444	0	AAAAAAGTTTATGAAAAAATTGCTT	1	2	5	AA2	-	dELS,CTCF-bound
chr2	212692442	212692474	chr2:212692442-212692474	0	CAACTTGTTTCCTTCAGATTCCAGAGCACGTAT	1	3	13	BCD2	-	.
chr2	212693379	212693403	chr2:212693379-212693403	0	TAAGAAGTTTCAAGTTAGCAAGTTT	1	3	5	ACC1	-	.
chr2	212699777	212699802	chr2:212699777-212699802	0	AAGCAACTCTTCTTCTAGACATCCCT	1	2	6	AA2	1.0	.
chr2	212703120	212703148	chr2:212703120-212703148	0	TGACATGTTCCACCCAAAAAGGCATCTTT	1	2	9	AC2	2.0	.
chr2	212708572	212708597	chr2:212708572-212708597	0	GAGGGAGTTCTTGGAAGGGCATGTCA	1	3	6	ABC1	-	dELS
chr2	212708670	212708692	chr2:212708670-212708692	0	GAACAGGCTTGCTGAAGTAGCCT	1	2	3	AB2	2.0	.
chr2	212709027	212709048	chr2:212709027-212709048	0	AAACTAGTCCCTGAATGAGTCC	1	2	2	AB1	1.0	.
chr2	212711836	212711860	chr2:212711836-212711860	0	GGACATGTTTAGTTTAGACCTTTTC	2	2	5	AB1	1.0	.
chr2	212712348	212712367	chr2:212712348-212712367	0	AATTTTGCCCAAGCAAGCTC	3	2	0	AD4	-	dELS
chr2	212713247	212713268	chr2:212713247-212713268	0	AGAAATGTGTATGAACATGCTT	2	2	2	AD1	1.0	dELS
chr2	212715693	212715712	chr2:212715693-212715712	0	GAGAAGGTCCAAGCTTGCTT	3	2	0	AB1	1.0	.
chr2	212717350	212717370	chr2:212717350-212717370	0	CCAGAAGTTTGAGACTAGCCT	1	3	1	ACD1	-	.
chr2	212717550	212717576	chr2:212717550-212717576	0	GAACAAGACTTTGTCTCAAACAATTTT	1	2	7	AD2	-	.
chr2	212718593	212718613	chr2:212718593-212718613	0	GAACTATCTTGTGACTTGTCA	1	3	1	ACC2	-	.
chr2	212721097	212721128	chr2:212721097-212721128	0	GGACTGGCCCCGCGGAGCAGGGGGAGATGCCC	1	2	12	AB2	-	.
chr2	212724575	212724605	chr2:212724575-212724605	0	TGTCTTGCCTGCCACCATGTAAGACATGCCT	1	2	11	CD	-	.
chr2	212725100	212725120	chr2:212725100-212725120	0	AAGCATTTTTAAAAATTGCTT	1	2	1	AA2	1.0	.
chr2	212728461	212728489	chr2:212728461-212728489	0	AGGCTTTTTTTGTCAAAACTGACAAGCTG	1	3	9	ACC2	-	.
chr2	212729421	212729448	chr2:212729421-212729448	0	GGTCTTGCTTTGTTGCCCAGGCTGGTCT	1	2	8	BD3	-	.
chr2	212729761	212729785	chr2:212729761-212729785	0	TCATAAGCCTCAGTTGAGCAAGTTT	1	3	5	ACD1	-	.
chr2	212730761	212730787	chr2:212730761-212730787	0	AAACATATTTTAGAAAGGAACTTCCCT	1	2	7	AA2	-	.
chr2	212731263	212731289	chr2:212731263-212731289	0	CAAATAGCTCCTCAATCTGACTTGCCT	1	3	7	ACC1	-	dELS
chr2	212733066	212733090	chr2:212733066-212733090	0	GAGGGAGTCTTTTAAAAACTTGTTG	1	3	5	ABC1	-	dELS
chr2	212733929	212733952	chr2:212733929-212733952	0	GAACTTTCCCTGAAAAACCAGCCC	1	2	4	AB2	-	.
chr2	212734641	212734662	chr2:212734641-212734662	0	ATACTTTCTCTAGGGCAAGTTT	1	2	2	AD1	-	.
chr2	212738391	212738410	chr2:212738391-212738410	0	AAAAAAGTCTAAGCTGGCCT	3	2	0	AB3	-	.
chr2	212740978	212741000	chr2:212740978-212741000	0	AAGCATCTCTTTAGAATTTGCCT	1	2	3	AA2	-	.
chr2	212742327	212742346	chr2:212742327-212742346	0	AAACATGCTCAAACATTTAC	4	2	0	AD4	-	.
chr2	212746607	212746627	chr2:212746607-212746627	0	AAACTTTTTCTAAAATTGCTT	1	2	1	AA2	-	.
chr2	212748244	212748269	chr2:212748244-212748269	0	GAACTAGTAGATGTGTAAACATGCTG	1	3	6	CCD2	1.0	.
chr2	212748891	212748921	chr2:212748891-212748921	0	AAGCAAGTTTATTTTAATTCTAAAAAATTTT	1	2	11	AA1	-	.
chr2	212750225	212750249	chr2:212750225-212750249	0	CGGCAAGCCTGCATTTAGCAATTCT	1	3	5	ACC1	2.0	.
chr2	212750942	212750961	chr2:212750942-212750961	0	AAGCTAGCAAAGACTAGTTT	3	2	0	CD	-	.
chr2	212751038	212751064	chr2:212751038-212751064	0	AAGCAAGTTATCCAGAAGATCTAGCTA	1	3	7	CCD2	1.0	.
chr2	212751377	212751399	chr2:212751377-212751399	0	AGGCTTGCCTGGCCAACATGATG	1	3	3	CCD1	1.0	.
chr2	212753984	212754015	chr2:212753984-212754015	0	TAGCATGTTCTAACCCAATGCAAAAATAGCTA	1	3	12	ACC2	1.0	.
chr2	212757825	212757853	chr2:212757825-212757853	0	AAACTACTCCGAGATAAAGGAGTAAGTTT	1	2	9	AA2	2.0	.
chr2	212758218	212758246	chr2:212758218-212758246	0	GAACTTCCCCAATCTAGCAAGGCAGGCCC	1	2	9	AB2	1.0	.
chr2	212764094	212764121	chr2:212764094-212764121	0	AAGGAAGTTTAGGAATACAGACAAGACC	1	2	8	AD3	-	.
chr2	212764379	212764403	chr2:212764379-212764403	0	AGACAAGTCTACATTTAGATTGTTT	1	2	5	AC1	-	.
chr2	212764429	212764450	chr2:212764429-212764450	0	TAACAAGTTCCTGTACTAGTTT	1	2	2	CD	-	.
chr2	212769110	212769132	chr2:212769110-212769132	0	GGGCAAGTTTCCTGAACTCTTTG	1	3	3	ABC2	1.0	.
chr2	212778724	212778746	chr2:212778724-212778746	0	GAAATAGCTTCAACAGCAAGTTC	1	2	3	AC2	-	.
chr2	212779015	212779047	chr2:212779015-212779047	0	AGTCTATTCCTCTGACGTCTACAAGGCTTGCTT	1	2	13	AD1	1.0	.
chr2	212784818	212784839	chr2:212784818-212784839	0	GAACTTGCTAACAAACATATTT	1	2	2	AC2	1.0	.
chr2	212786271	212786293	chr2:212786271-212786293	0	TGACAAGTTGAGAGAGGAAGTCT	1	3	3	ACC2	2.0	.
chr2	212786304	212786332	chr2:212786304-212786332	0	AAACTTCTCTGAGCTAAAGGAGGAAGTTC	1	2	9	AA2	-	.
chr2	212786706	212786734	chr2:212786706-212786734	0	GAACTTCCCCAATCTAGCAAGGCAGGCCC	1	2	9	AB2	1.0	.
chr2	212793123	212793151	chr2:212793123-212793151	0	AGGCTAGGCCAGAACAGGAAAGCTAGGCT	1	2	9	DD2	1.0	.
chr2	212795155	212795177	chr2:212795155-212795177	0	GAACTTGCTCAACAAAGAAGTTG	1	2	3	AC1	-	.
chr2	212797112	212797144	chr2:212797112-212797144	0	AAACAAATTTAGTTAGAATTTAAGAACATGGTC	1	2	13	AD2	-	.
chr2	212802413	212802438	chr2:212802413-212802438	0	AGACATGCTGGGGGGTTAGCATACTC	1	3	6	ACC1	-	.
chr2	212802509	212802529	chr2:212802509-212802529	0	GAACAATTTTGAAGAATGCTC	1	2	1	AA2	-	.
chr2	212806445	212806471	chr2:212806445-212806471	0	TGGCAAGCTACCAGTAGAAACTAGTTG	1	3	7	CCC	1.0	.
chr2	212812106	212812136	chr2:212812106-212812136	0	CAACAAGTTCAGGGAATCAATAGGCTAGACT	1	2	11	CD	-	.
chr2	212812341	212812371	chr2:212812341-212812371	0	GCACAAGTCACTGAAGCTCCAAGGCTTGCCC	1	2	11	CD	-	.
chr2	212815472	212815493	chr2:212815472-212815493	0	AAGCATGTCAGATGCCAAGTTT	1	3	2	CCD2	-	dELS
chr2	212817641	212817660	chr2:212817641-212817660	0	TGACTTGTCCTAGCAATTTT	3	3	0	ACC1	1.0	.
chr2	212818219	212818250	chr2:212818219-212818250	0	AATCTTGTGTCAGTAACAGGAAGAACAAGTTC	1	2	12	DD1	-	.
chr2	212819722	212819743	chr2:212819722-212819743	0	AAACATGTTGACAGAGATGCTT	1	2	2	AC2	-	.
chr2	212820211	212820240	chr2:212820211-212820240	0	ACACTTGTTCTCCAGGATGTAAATAAGTTT	1	2	10	AD2	1.0	.
chr2	212823327	212823348	chr2:212823327-212823348	0	GAACATGTATTAAAGCATGGTT	2	2	2	DD2	1.0	.
chr2	212825714	212825734	chr2:212825714-212825734	0	GGACTTGCTTGAGACTGATTT	1	2	1	AB4	-	.
chr2	212826740	212826769	chr2:212826740-212826769	0	AGGCATGCTCTGATTCCCAGAGGATTGCTA	1	2	10	AC1	1.0	.
chr2	212827519	212827551	chr2:212827519-212827551	0	AAGCATGTTTCAGTCATCAATACATACTAGCAC	1	2	13	DD1	-	.
chr2	212829345	212829367	chr2:212829345-212829367	0	TAGCATGTCCATGAAGGTAGTCT	1	2	3	AC2	1.0	.
chr2	212830862	212830881	chr2:212830862-212830881	0	AAACCTGCCCAGGAATGCTC	2	2	0	AB2	1.0	.
chr2	212834701	212834733	chr2:212834701-212834733	0	CAACATGTCTTTTCATGGCTTGAGAACTCATTT	1	3	13	ABC2	-	.
chr2	212837415	212837436	chr2:212837415-212837436	0	GCGAATGTCTCAAAGCAAGTCA	1	3	2	ACD1	-	.
chr2	212837906	212837928	chr2:212837906-212837928	0	GAGCATCTTCACCGGAGAAGTTT	1	2	3	AA2	1.0	.
chr2	212839543	212839567	chr2:212839543-212839567	0	AGACTTGCTCAATGCAGGATTGCCA	1	2	5	AC1	-	.
chr2	212840025	212840045	chr2:212840025-212840045	0	AGTCTGGTTCTGAGCTTGTTC	1	2	1	BD1	-	.
chr2	212844219	212844239	chr2:212844219-212844239	0	TGGCTAGCCCTAGGCAAAATT	1	3	1	ACD2	-	dELS
chr2	212847260	212847283	chr2:212847260-212847283	0	TGACTTGCTTCCATGAAGATGTCC	1	2	4	AC2	3.0	.
chr2	212847549	212847568	chr2:212847549-212847568	0	GAAGATGCTCAGCCATGTTT	3	2	0	AD2	1.0	.
chr2	212847623	212847645	chr2:212847623-212847645	0	GGACTAGATCAAAGAATATGCTT	1	2	3	AD2	-	.
chr2	212847916	212847946	chr2:212847916-212847946	0	AAACTTTTTTTGCTTTTTAAAAAGCTTCTTC	1	2	11	AA2	-	.
chr2	212852675	212852700	chr2:212852675-212852700	0	AAGCAAGTTTCTTGAAAGAATAATCT	1	2	6	AA1	1.0	.
chr2	212853681	212853701	chr2:212853681-212853701	0	GAGGATGTTCTAAGCCTGTTT	1	2	1	AB2	-	.
chr2	212857927	212857953	chr2:212857927-212857953	0	AAACTTGGCTTATGTCTGGACATTCCC	1	2	7	AD2	1.0	dELS
chr2	212858718	212858741	chr2:212858718-212858741	0	TAACATGCCCAAGAAGACATGCAT	1	2	4	CD	3.0	.
chr2	212863220	212863251	chr2:212863220-212863251	0	TGGCTTGTTTTGTTTTATAATTGGACACATTT	1	3	12	ABC2	-	DNase-H3K4me3,CTCF-bound
chr2	212866874	212866896	chr2:212866874-212866896	0	GAACTTATTTGTGAAACTGGTTT	1	2	3	AB2	1.0	.
chr2	212868992	212869017	chr2:212868992-212869017	0	AAGAAAGCTTGGAAAAGAACAAGCCA	1	2	6	AC2	-	.
chr2	212873427	212873453	chr2:212873427-212873453	0	AGGCATGCATTAAGAATAAACTTGCTG	1	2	7	CD	1.0	.
chr2	212876900	212876930	chr2:212876900-212876930	0	GAGGATGTTCGAACCCATCACAAACAAGCTA	1	2	11	AC2	2.0	dELS
chr2	212877438	212877469	chr2:212877438-212877469	0	AGACAGGTCCGGTTACCCACAAAGGGAAGCCC	1	2	12	AB2	1.0	.
chr2	212880990	212881022	chr2:212880990-212881022	0	AAACAAATTTACAAGAAAAAATCAAACAACCCC	1	2	13	AA2	-	.
chr2	212882269	212882297	chr2:212882269-212882297	0	TGGCATGTCCATGGAAGGAGAACATGTTT	2	1	9	C1	2.0	.
chr2	212882369	212882397	chr2:212882369-212882397	0	GAGCTATCTCACTAAGATTGAACTAGATT	1	2	9	AD2	-	.
chr2	212882788	212882809	chr2:212882788-212882809	0	GAGCTAGTCTCTGAACAACATA	1	3	2	ACD2	2.0	dELS
chr2	212887742	212887773	chr2:212887742-212887773	0	AAACAAATTTACAAGAGTAACCAAACAACCCC	1	2	12	AA2	-	.
chr2	212891050	212891079	chr2:212891050-212891079	0	GTACATGCTTAAGAGACAACGGGCATATCT	1	2	10	AD3	-	.
chr2	212892247	212892272	chr2:212892247-212892272	0	AGAGAAGCACAAATATAGACAAGCTT	1	2	6	AD1	-	.
chr2	212892865	212892887	chr2:212892865-212892887	0	AAACTTGTTTTTAGAACTTATTT	1	1	3	A1	1.0	.
chr2	212900143	212900172	chr2:212900143-212900172	0	CAAGAAGTTCATGATCTAGTAAACATGTTG	1	3	10	ACC1	1.0	.
chr2	212906837	212906865	chr2:212906837-212906865	0	CAGCTTGTTTCCAACTGAATGATTTGTTT	1	3	9	ACC2	-	dELS
chr2	212908155	212908186	chr2:212908155-212908186	0	GAGTTTGTCTACTTTTGGCATAAGACAATTTC	1	2	12	AA2	1.0	dELS
chr2	212910142	212910168	chr2:212910142-212910168	0	GAACATGCATAGAGCAGGGACAAATTT	1	2	7	AD2	-	.
chr2	212913689	212913718	chr2:212913689-212913718	0	AAGCATGTTTTTCTAAATGTAAACACTTTG	1	3	10	ABC2	1.0	.
chr2	212915140	212915163	chr2:212915140-212915163	0	AGGCTTACTTTCATAGACATTTTT	1	2	4	AA2	-	.
chr2	212916705	212916729	chr2:212916705-212916729	0	AGACCAGCTTTGTGAAAACTTATTC	1	2	5	AB3	-	.
chr2	212920501	212920530	chr2:212920501-212920530	0	TGACAAGTTCCTGAGCATGAGAACTCACTT	1	3	10	ABC2	-	.
chr2	212922253	212922283	chr2:212922253-212922283	0	TTTCTTGTTTTCTAAAGTTAGAAGCTTGCTT	1	3	11	CDD2	-	.
chr2	212927129	212927151	chr2:212927129-212927151	0	AAGCAAGTCCTGCAGGCAGGCTG	1	2	3	BC3	-	pELS
chr2	212929232	212929255	chr2:212929232-212929255	0	TATAATGTCTGGAAAGGCATGTTT	1	3	4	ACD1	-	dELS
chr2	212929959	212929985	chr2:212929959-212929985	0	GGACTAACTTGGAGAGAAAACTTTTTT	1	2	7	AA2	1.0	.
chr2	212930547	212930578	chr2:212930547-212930578	0	GAGAATGTTCTTAAAAAAAATAGAACATTTTC	1	2	12	AA2	1.0	.
chr2	212931914	212931938	chr2:212931914-212931938	0	GTCCTTGCTTTCAGAAGGCTTGCCA	1	3	5	CDD2	1.0	.
chr2	212933291	212933312	chr2:212933291-212933312	0	AAACATCCTCATAGGCATACCC	1	2	2	AA2	-	.
chr2	212935960	212935979	chr2:212935960-212935979	0	GAGCCAGCTCGGACTAGCTT	3	1	0	B1	2.0	.
chr2	212936893	212936920	chr2:212936893-212936920	0	GGAAAAGTCAGAAATGCAGAGCAAGCTA	1	3	8	ACC1	-	.
chr2	212937128	212937147	chr2:212937128-212937147	0	GCTCTAGTCTAGACTTGCTC	3	2	0	DD4	-	.
chr2	212938466	212938490	chr2:212938466-212938490	0	AAACGAGCCTATTTTAAGAATGTTC	1	2	5	AB2	1.0	.
chr2	212938836	212938858	chr2:212938836-212938858	0	AGGCTTATTTTGGAGAGAAGCTC	1	2	3	AA2	1.0	.
chr2	212943137	212943166	chr2:212943137-212943166	0	GAAAATGTCTAACATATTTTGAACATCTCT	1	2	10	AA2	1.0	.
chr2	212947506	212947537	chr2:212947506-212947537	0	TGGCATGCTGCATGCTCTGTTTGGTCATGTCC	1	3	12	CCD2	1.0	.
chr2	212950483	212950505	chr2:212950483-212950505	0	AGACAAGTTACCTAAACTTTTTC	1	2	3	AC2	-	.
chr2	212952594	212952624	chr2:212952594-212952624	0	AGTCTTGTTTTTGGTATGTTAAAACATTTTT	1	2	11	AD3	1.0	.
chr2	212955240	212955261	chr2:212955240-212955261	0	CAGCATGCCCACAAACTTAACT	1	3	2	ACD2	1.0	.
chr2	212955565	212955597	chr2:212955565-212955597	0	AAACTACCTCTACTTAAAATACTAGGCTTGCTG	1	2	13	AC2	-	.
chr2	212958110	212958140	chr2:212958110-212958140	0	GAACTAACCTTTCTCTTCTTGAGACATTCCC	1	2	11	AA2	-	.
chr2	212959491	212959518	chr2:212959491-212959518	0	GGGCATGTTTTCCAGGAGGATCTATTTC	2	2	8	AD1	-	dELS
chr2	212959780	212959803	chr2:212959780-212959803	0	GGCTTTGTCCAGGCAAGCAAGTCT	1	2	4	AD4	-	.
chr2	212960429	212960455	chr2:212960429-212960455	0	TGACTAGTTTTGCTGCACAGCAATTTC	1	3	7	ACC1	2.0	dELS
chr2	212961755	212961786	chr2:212961755-212961786	0	TAGCATGCTTCTCTGTGAATCAAGGGATGTCT	1	2	12	AC2	-	.
chr2	212961801	212961829	chr2:212961801-212961829	0	AGACTTGTGCTTTTATTCCAAGCTAGGCT	1	2	9	DD2	1.0	.
chr2	212962700	212962732	chr2:212962700-212962732	0	AAACTAGTTAGTAGTATTTAGGTGAACTTACCA	1	3	13	ACC1	-	.
chr2	212963774	212963801	chr2:212963774-212963801	0	AAGCTAGGCCTTTATCTTAAGATAGCCC	1	2	8	AD2	2.0	.
chr2	212964629	212964651	chr2:212964629-212964651	0	AGACTAGCCTGGCCAACATGGTG	1	3	3	CCD1	1.0	.
chr2	212965013	212965032	chr2:212965013-212965032	0	AAACTTCTCCAGAAAAGTTT	1	2	0	AA2	-	.
chr2	212968910	212968941	chr2:212968910-212968941	0	AAACTAACTTTGAGATTAGGGGAGACACGTCT	1	2	12	AB2	-	dELS
chr2	212970088	212970109	chr2:212970088-212970109	0	AAACTTGTTTACAGGCCACCTT	1	2	2	AB1	-	.
chr2	212971419	212971444	chr2:212971419-212971444	0	GGACAAGCTTATCCCCAAATTTTCCC	1	2	6	AA1	-	.
chr2	212976701	212976729	chr2:212976701-212976729	0	AGGCAAGTCCCTTTATCAGAAATATGATT	2	2	9	AD1	1.0	.
chr2	212977258	212977281	chr2:212977258-212977281	0	GAGCTTTTCTCTATAAACATGACT	1	2	4	AD2	-	.
chr2	212977631	212977651	chr2:212977631-212977651	0	AAACATGTTTCATGTATGTTT	2	2	1	AD1	-	.
chr2	212977927	212977946	chr2:212977927-212977946	0	TGACTAGTTTTAACATTTTC	4	3	0	ACC1	-	.
chr2	212978435	212978466	chr2:212978435-212978466	0	AAAGATGCATTTATCACAAACGAAACAAGCTT	2	2	12	AD1	-	.
chr2	212979410	212979429	chr2:212979410-212979429	0	AAGCTAGTCCAAACATAGCA	3	3	0	ACD2	1.0	dELS
chr2	212979868	212979891	chr2:212979868-212979891	0	GAACTTGTTCATTTAAGCATGTTT	2	0	4	0	1.0	dELS
chr2	212980019	212980038	chr2:212980019-212980038	0	GAGCAGGTCTGGCCTTGTTT	1	2	0	BD2	-	dELS
chr2	212980051	212980073	chr2:212980051-212980073	0	GAATTAGATTGGAGAGCTTGTTT	1	2	3	AD1	1.0	dELS
chr2	212980224	212980250	chr2:212980224-212980250	0	AGACTTGTCTATTTAGATAACATGGCT	1	2	7	CD	-	.
chr2	212989015	212989041	chr2:212989015-212989041	0	AGGCATACTTGAAGCAAGAACAAGCCA	1	2	7	AC2	-	.
chr2	212990938	212990963	chr2:212990938-212990963	0	CAACTAGTTGTTAAGAAAACAGGCTT	1	3	6	BCC1	1.0	dELS
chr2	212992282	212992313	chr2:212992282-212992313	0	AGACAATCTCTTTTATTTATATAGGCATCTCT	1	2	12	AA2	1.0	.
chr2	212993225	212993256	chr2:212993225-212993256	0	GTAGATGTCTTTCCTCTGCTTAGAACATGTTT	1	2	12	AD4	-	.
chr2	212996398	212996429	chr2:212996398-212996429	0	AACCATCCCTTGAAGACTGGGGAAACTTGTCT	2	2	12	AD1	-	.
chr2	212998486	212998506	chr2:212998486-212998506	0	GAGCATGCTGATAAAAAGTCT	1	3	1	ACC2	1.0	dELS
chr2	212998951	212998979	chr2:212998951-212998979	0	AAACTGGCCTGAAGGATAGTGGCTAGCTA	1	3	9	BCC2	1.0	.
chr2	212999034	212999059	chr2:212999034-212999059	0	GAAGATGTTTATAACAGAACAAACTT	1	2	6	AA2	1.0	.
chr2	212999628	212999659	chr2:212999628-212999659	0	AATTTAGTCTTCTGTATTTGGAAGACATGTTT	1	2	12	AD4	-	.
chr2	213002181	213002202	chr2:213002181-213002202	0	GGACATCTTAGAAAACTAGTCA	1	3	2	ACC2	1.0	.
chr2	213005202	213005224	chr2:213005202-213005224	0	GAGCGAGTCTCAAAAACATGCTT	2	1	3	B1	-	.
chr2	213005707	213005734	chr2:213005707-213005734	0	CAGCAAGTTCTGCCTTCCAAGTATGTCC	1	2	8	AC2	-	.
chr2	213009149	213009175	chr2:213009149-213009175	0	ATACTTTTTCTTGATTGAAGCATGTTT	2	2	7	AD1	-	.
chr2	213009624	213009653	chr2:213009624-213009653	0	AAACATTTCCAAATTAAGCTAGACAAACCT	1	2	10	AA2	1.0	.
chr2	213009943	213009965	chr2:213009943-213009965	0	AAACAAGTGCGAAAGACAAGTTA	1	2	3	CD	1.0	.
chr2	213014320	213014342	chr2:213014320-213014342	0	CAACTTGTTTGAGAGAAAAGCTT	1	2	3	AC2	-	.
chr2	213014487	213014506	chr2:213014487-213014506	0	AGCCAATTCTGAACATGTCT	3	2	0	AD1	1.0	.
chr2	213015179	213015207	chr2:213015179-213015207	0	AAAAATGTTTTCATGATTTGGACATGTTT	2	1	9	A1	-	.
chr2	213016649	213016675	chr2:213016649-213016675	0	GAACAAACTTTATAACCAAACATCCTC	1	2	7	AA2	-	.
chr2	213019177	213019201	chr2:213019177-213019201	0	AAACATGTTTTAGAAAAGAAAGACT	2	2	5	AD1	-	.
chr2	213021061	213021089	chr2:213021061-213021089	0	AAACTAGCCAGGCCTGGTGGTACATGCCT	1	2	9	CD	-	.
chr2	213022986	213023007	chr2:213022986-213023007	0	AAGCATGTTTTAATGCATGACT	1	2	2	DD1	-	.
chr2	213023455	213023477	chr2:213023455-213023477	0	AAAAATGCTTGGCAAACCAGCTT	1	2	3	AB2	-	.
chr2	213024255	213024276	chr2:213024255-213024276	0	GGACATTTCTTAAAACTATTCT	1	2	2	AA2	-	.
chr2	213024526	213024554	chr2:213024526-213024554	0	AAACTAGTTTGAAAAGGTTGAACAAGAAG	1	3	9	CDD3	-	.
chr2	213025019	213025049	chr2:213025019-213025049	0	GGACTTTTTCTGCTATTATTGAAACATTTTT	1	2	11	AA2	-	.
chr2	213028270	213028291	chr2:213028270-213028291	0	GAGCAAGTCTTAGGAATAGATT	1	2	2	AD1	-	.
chr2	213028403	213028433	chr2:213028403-213028433	0	AAGCTTGTTGGGATTTTGACTGAAATTGCCC	1	2	11	AC2	-	.
chr2	213030517	213030536	chr2:213030517-213030536	0	TTAAATGTTTAAACAAGTCT	3	3	0	ACD1	-	.
chr2	213034372	213034398	chr2:213034372-213034398	0	TGGCATGTTTTGCCTGTTGACATACCT	1	3	7	ACC1	1.0	.
chr2	213039586	213039605	chr2:213039586-213039605	0	ATACATGTTCAGAATAGTTT	3	2	0	AD2	2.0	.
chr2	213047631	213047650	chr2:213047631-213047650	0	TAGCTATTTTGGGCATGTCA	3	3	0	ACC2	-	dELS
chr2	213048465	213048486	chr2:213048465-213048486	0	TGACAAGCTAATGGAAATGCCT	1	3	2	ACC2	1.0	.
chr2	213048935	213048955	chr2:213048935-213048955	0	AAACTAGCTTGAGAGTATTCT	1	2	1	AA1	-	.
chr2	213049822	213049850	chr2:213049822-213049850	0	AAGGTTGCCCTTCTGAGTAAAAGAAGCTC	1	2	9	AA2	-	.
chr2	213049957	213049984	chr2:213049957-213049984	0	AAGCCAGTTCTCTATGCTAAAAATGTTC	1	2	8	AB2	2.0	.
chr2	213050597	213050620	chr2:213050597-213050620	2	AAAATTATTCATCCAGACATGTCC	2	2	4	AA1	-	.
chr2	213054363	213054390	chr2:213054363-213054390	0	TGGGAAGTTCTAAAATGCAGACTAGTTC	1	2	8	AC3	-	.
chr2	213057356	213057380	chr2:213057356-213057380	0	AGACATTTGCTTTTTAAACAAGTTT	2	2	5	AD1	1.0	.
chr2	213058690	213058709	chr2:213058690-213058709	0	CAGCATGCTCAAGAATGTTG	3	3	0	ACC2	-	.
chr2	213060573	213060594	chr2:213060573-213060594	0	GAGTTATTTTTCAAGCTTGTTT	1	2	2	AA1	-	.
chr2	213060894	213060918	chr2:213060894-213060918	0	GGTCAAGTTTATGTAGAAAAAGCTT	1	2	5	AD2	3.0	.
chr2	213060964	213060991	chr2:213060964-213060991	0	AAAAAAGCTTCAGGATATAAACATTTTC	1	2	8	AA2	-	.
chr2	213063109	213063139	chr2:213063109-213063139	0	GAATTTGTTTTATAAACGGTGGGACATGTCC	2	1	11	A1	-	.
chr2	213063404	213063435	chr2:213063404-213063435	0	TAACTTGTTATGGGACCTTGGGAAATTTGTTT	1	3	12	ACC2	-	.
chr2	213064037	213064068	chr2:213064037-213064068	0	AAATTTGCTTTGCTGTTGTCAAGGGTATGTCC	1	2	12	AA2	-	.
chr2	213065950	213065969	chr2:213065950-213065969	0	AAAGTTGTCTGAGTAAGCCT	1	2	0	AA2	-	dELS,CTCF-bound
chr2	213066239	213066261	chr2:213066239-213066261	0	AAACAAGGTCAGAAGGCAAGGCT	1	2	3	DD2	-	dELS
chr2	213069233	213069264	chr2:213069233-213069264	0	CAGCTACCTTGATCCCTGTGACAAGCTAGCCA	1	3	12	ACC2	1.0	.
chr2	213076712	213076732	chr2:213076712-213076732	0	AAAGAAGCTTGAGAGATGTCC	1	2	1	AA2	1.0	.
chr2	213080588	213080618	chr2:213080588-213080618	0	AGACTAGTTCAAAATAAATGAGAACTAAATG	1	3	11	ACD2	1.0	.
chr2	213081960	213081990	chr2:213081960-213081990	0	AAATAAGTTTAAATAAGAACTAAACTAGTTA	1	2	11	AC2	1.0	.
chr2	213082653	213082681	chr2:213082653-213082681	0	AGAAATATTTAGATCATCGGAACTTGCCT	2	2	9	AA1	-	.
chr2	213083525	213083553	chr2:213083525-213083553	0	AGACATGCGCCACCACACCAGGCTAACTT	1	2	9	AD2	-	.
chr2	213083822	213083846	chr2:213083822-213083846	0	TATCTAGTTGCAGGAAAACAAGCTT	1	3	5	CCD1	1.0	.
chr2	213085187	213085210	chr2:213085187-213085210	0	AAGCAATTTTTAGTAAGCATTTTT	1	2	4	AA2	-	.
chr2	213086595	213086624	chr2:213086595-213086624	0	AAAGATGTCCAGAGATTGCTAGGCTTCCTC	1	2	10	AA2	2.0	.
chr2	213090686	213090711	chr2:213090686-213090711	0	GGGAAAGTTTAGACAGAGACATGCAT	1	2	6	AD3	-	.
chr2	213091501	213091523	chr2:213091501-213091523	0	AAAGAAACTTGCAAGGCATGTTT	2	2	3	AA1	-	dELS
chr2	213092228	213092247	chr2:213092228-213092247	0	TATGTTGCCCAGACTAGTTT	2	3	0	ACD1	-	.
chr2	213093647	213093675	chr2:213093647-213093675	0	TGTTTTGTTCACTGCTGTAGAGCAAGCTT	1	3	9	ACD1	-	.
chr2	213095622	213095647	chr2:213095622-213095647	0	AAATATGTTTTTGTAAAAATATGTCT	1	2	6	AA2	1.0	.
chr2	213099710	213099731	chr2:213099710-213099731	0	AAGCATGTTTTAATGTTAGCTT	2	2	2	AD1	-	.
chr2	213102474	213102494	chr2:213102474-213102494	0	AGACAAGTTGGGAGGTTGTTT	1	2	1	AC2	-	.
chr2	213103711	213103741	chr2:213103711-213103741	0	AAGATAGTTTAAATTACAAATAAGCTATTTT	1	2	11	AA2	2.0	.
chr2	213105518	213105540	chr2:213105518-213105540	0	AAACATTCCCAAAAAGCTTGATT	1	2	3	AD2	-	dELS
chr2	213106502	213106528	chr2:213106502-213106528	0	GCGCATGTCCCTAGCCCCAGCTAGTCC	1	2	7	CD	-	.
chr2	213115513	213115540	chr2:213115513-213115540	0	GAGCTTGCCTGGCTAACCAGGCAGCCTG	1	3	8	ABC2	-	dELS
chr2	213118362	213118390	chr2:213118362-213118390	0	AGAACTGCTTATCCAGAAGAGACTAGCTA	1	3	9	ABC1	-	.
chr2	213121192	213121213	chr2:213121192-213121213	0	GATCTTTTCTAGAAACTAGTTT	1	2	2	AD1	1.0	.
chr2	213122494	213122515	chr2:213122494-213122515	0	AAGCAAGTTTGAGAAAAAGACC	1	2	2	AD1	1.0	.
chr2	213131732	213131759	chr2:213131732-213131759	0	AAAACTGCCTTCTGGGTAAGACTAGCTG	1	3	8	ABC1	-	.
chr2	213133082	213133109	chr2:213133082-213133109	0	AAGCATGTCCTTCCTAGAAGACTATTTG	1	2	8	AC3	1.0	.
chr2	213133436	213133462	chr2:213133436-213133462	0	AAACATGTTTACTGGCCAGGCACGGTG	1	3	7	BCD2	1.0	.
chr2	213133519	213133539	chr2:213133519-213133539	0	TCAGAAGTTCAAGACTAGCCT	1	3	1	ACD1	-	.
chr2	213133907	213133930	chr2:213133907-213133930	0	AAATTTGTTTTTTTAAGCAAGTTA	1	2	4	AC2	-	.
chr2	213135058	213135082	chr2:213135058-213135082	0	AGAATTGTCTTGCTAAAAATAGTTT	1	2	5	AA2	1.0	.
chr2	213135159	213135186	chr2:213135159-213135186	0	AGGCTCTTTTTTAAAAGTAAACTTGTTT	1	2	8	AB1	-	.
chr2	213135900	213135926	chr2:213135900-213135926	0	AAATTAGCCGGGCATGGTGGCATGCCT	1	3	7	ACC1	-	.
chr2	213144753	213144781	chr2:213144753-213144781	0	AGACATCCTCATTCCAGAAGAAAAAGTTT	1	2	9	AA2	-	.
chr2	213147508	213147535	chr2:213147508-213147535	0	GGGATAGTTCAGACTAGTAAGCAGGCTC	1	2	8	AB3	-	.
chr2	213149505	213149530	chr2:213149505-213149530	0	AAAAAAGTTTAAGAATTGACAAGTCC	1	2	6	AC2	1.0	.
chr2	213152495	213152525	chr2:213152495-213152525	0	TGACTTGCTTTTTCTCCCCCGGGGCATGTGC	1	2	11	CD	2.0	pELS,CTCF-bound
chr2	213157874	213157904	chr2:213157874-213157904	0	AAGAAAGCTTGGAGACAGTATTAACTTGTCC	1	2	11	AC2	-	.
chr2	213159990	213160020	chr2:213159990-213160020	0	GGAGTAGCTTCAGCTAGAAGAGGACATACCT	1	2	11	AA2	1.0	.
chr2	213161745	213161773	chr2:213161745-213161773	0	AATCAAGCCTTCATAGGTGAAATATGCCT	1	2	9	AD2	-	.
chr2	213162706	213162726	chr2:213162706-213162726	0	AACCATGGTTCAAACTTGTTT	1	2	1	DD1	-	dELS
chr2	213167317	213167342	chr2:213167317-213167342	0	AAGCAATTTTTTATCAAGACTTATCT	1	2	6	AA2	-	.
chr2	213170056	213170082	chr2:213170056-213170082	0	GAACTAGTATTTGTTACAAATAAGCCC	1	2	7	AD2	1.0	.
chr2	213174664	213174689	chr2:213174664-213174689	0	AAACAAGGCTTGTGAAAACCATGTTC	1	2	6	DD2	-	.
chr2	213176059	213176090	chr2:213176059-213176090	0	GGATGAGTCTATAGTAACTTAGAAGCTTGTTG	1	3	12	ABC1	1.0	.
chr2	213179215	213179243	chr2:213179215-213179243	0	GATCATGTTTCAGTTTTGAAAACTTGACT	1	2	9	DD3	-	.
chr2	213180025	213180050	chr2:213180025-213180050	0	TAACCAGCCTTGGAATAAACTTGCCA	1	3	6	BCC1	-	.
chr2	213185098	213185121	chr2:213185098-213185121	0	GGAGTTGCCTGAATGAGCATATTT	1	2	4	AA2	-	.
chr2	213188676	213188697	chr2:213188676-213188697	0	GAGCAAGTTTCTTGACCTGTTT	1	2	2	BC1	1.0	dELS,CTCF-bound
chr2	213189336	213189356	chr2:213189336-213189356	0	AAGCTTGCCCTGGGCTGCCTG	1	3	1	ABC2	-	.
chr2	213191044	213191071	chr2:213191044-213191071	0	AGACTAGTCTGGGTAACATAGCAAGACC	1	2	8	CD	1.0	.
chr2	213192856	213192875	chr2:213192856-213192875	0	GAGCTTTCCTGGGAAAGTTT	1	2	0	AA2	-	.
chr2	213193201	213193228	chr2:213193201-213193228	0	GGACATATTTAAAAGATTAAATATGTTC	1	2	8	AA2	1.0	.
chr2	213195108	213195132	chr2:213195108-213195132	0	ACACTTGCCCTTTAAAGGCATTCTC	1	2	5	AD3	1.0	.
chr2	213202737	213202769	chr2:213202737-213202769	0	GGGCATGCTTTGTTAAATCTCATGAACATCCAG	1	3	13	ACD2	1.0	.
chr2	213202972	213203004	chr2:213202972-213203004	0	GAACTTTCCAAAAGTTAAAAGTTTGACTTGCCT	1	3	13	ACC2	-	.
chr2	213203102	213203134	chr2:213203102-213203134	0	AAGTTTGGCTTTCTTGAAAAGAAAGGCATGTCC	2	2	13	AD1	-	.
chr2	213205404	213205423	chr2:213205404-213205423	0	GGGCATGCTTGGATTTGCCT	3	1	0	A2	-	.
chr2	213206364	213206383	chr2:213206364-213206383	0	AGCCATGTCTAGCCTAGCCC	3	2	0	DD2	2.0	.
chr2	213208191	213208217	chr2:213208191-213208217	0	AATTTTGTCTGACTGTTAAGCTAGTTT	1	2	7	AD4	1.0	.
chr2	213210356	213210388	chr2:213210356-213210388	0	GAGAAAGCTTTCATACAACCAGAAAACATGCAC	1	2	13	AD3	-	.
chr2	213211184	213211208	chr2:213211184-213211208	0	AAGCTAGTTTTTAAATAACATTTTA	1	3	5	ACC1	-	.
chr2	213211436	213211455	chr2:213211436-213211455	0	CAACTTGTTCAAACTTTATT	2	3	0	ACD2	3.0	.
chr2	213211901	213211920	chr2:213211901-213211920	0	TGACATGTTTAGACTTTCTG	4	3	0	ACC1	-	.
chr2	213212765	213212795	chr2:213212765-213212795	0	GGACTTGCTTCCTAAGCAGGGAACCAAACCT	1	2	11	AD1	-	.
chr2	213213086	213213114	chr2:213213086-213213114	0	AGGAAAGTTTATTATTGACCAGCTTGCTG	1	3	9	ACC1	-	.
chr2	213216592	213216611	chr2:213216592-213216611	0	GAACCAGTTTGGTCAAGTTC	1	2	0	BD2	2.0	dELS
chr2	213216809	213216830	chr2:213216809-213216830	0	GAATTTGTTTCAAGACTATTTT	1	2	2	AA2	-	dELS
chr2	213220704	213220731	chr2:213220704-213220731	0	AATAATGCCTTCTTTTTGAAACTTGCCA	1	3	8	ACD1	1.0	.
chr2	213222169	213222191	chr2:213222169-213222191	0	GAGCTTTCTCCACTGACATGTCT	1	2	3	AC2	-	.
chr2	213227488	213227519	chr2:213227488-213227519	0	GGGAAAGTTCAGCAGACAAGGAAAACTTACCC	1	2	12	AA2	-	.
chr2	213227818	213227843	chr2:213227818-213227843	0	GAGCATGTCCCTCTCTAACTATGTTT	2	2	6	AD1	-	.
chr2	213232902	213232932	chr2:213232902-213232932	0	AGGCTTATTTTTCTTTTAACAAAAATTGTCC	1	2	11	AA2	-	dELS
chr2	213238645	213238674	chr2:213238645-213238674	0	GGACAATTTTTTTTTTTTTAAGAATTGCCT	1	2	10	AA2	-	.
chr2	213239646	213239667	chr2:213239646-213239667	0	GAACAAGTATGAAGGCTTATTT	1	2	2	AD2	-	.
chr2	213242170	213242194	chr2:213242170-213242194	0	AAGCAAGTGTTAGAAGAATAAGTCT	1	2	5	AD2	1.0	dELS
chr2	213242355	213242376	chr2:213242355-213242376	0	AGACTTGATTCTGAGCTTACTC	1	2	2	AD2	1.0	.
chr2	213244170	213244195	chr2:213244170-213244195	0	AAGCATGTTTAGTTAAAAGCACCCCA	1	3	6	ABC2	1.0	.
chr2	213245427	213245453	chr2:213245427-213245453	0	AAACTAGCTTTTTCATTTAAAAAGCTT	1	2	7	AC1	-	.
chr2	213252970	213253000	chr2:213252970-213253000	0	GAACATGTTTACAGGAAGATTAAAAGAGTTC	2	2	11	AB1	-	.
chr2	213253476	213253497	chr2:213253476-213253497	0	GGACTACTCAGTCAGCTTGTCT	1	3	2	ACC2	-	.
chr2	213255894	213255916	chr2:213255894-213255916	0	AAGAATTTTCTATGGGCTAGCTT	2	2	3	AA1	1.0	.
chr2	213256804	213256836	chr2:213256804-213256836	0	AAACAAATTTACAAGAAAAAAACAAACAACCTC	1	2	13	AA2	-	.
chr2	213257714	213257745	chr2:213257714-213257745	0	GGAAAAGTTTGGGTTATTTTTCAAAATTGTTT	1	2	12	AA2	-	.
chr2	213258389	213258419	chr2:213258389-213258419	0	GGGCAAGTTACATTTGATAACTGACTTGCAT	1	3	11	CCD1	1.0	.
chr2	213259208	213259233	chr2:213259208-213259233	0	AGGAAAGTTTCATGTAAAGTTAGTTC	1	2	6	AA2	-	.
chr2	213261816	213261840	chr2:213261816-213261840	0	GAACATGCTTTGTGTAGCCTTGTCC	1	1	5	D2	-	.
chr2	213262396	213262420	chr2:213262396-213262420	0	TAACTTGGCCAATTCTAACTAGTTC	1	3	5	CCD2	1.0	.
chr2	213270389	213270412	chr2:213270389-213270412	0	TAACTAGCTTTTGAAAACAATTCT	1	2	4	AC2	-	.
chr2	213272434	213272459	chr2:213272434-213272459	0	AGACAAGTTTTTCTACAGAGTATTTC	1	2	6	AA1	1.0	.
chr2	213273127	213273159	chr2:213273127-213273159	0	AAACATGTTTTTTATGAAGAAAAGAGATAATTT	2	2	13	AA1	-	.
chr2	213275198	213275227	chr2:213275198-213275227	0	TAACTGGCCTATTCACTACCAAACTTGCTT	1	2	10	BC1	-	.
chr2	213275431	213275450	chr2:213275431-213275450	4	AGACATGCTAAGACATGTTA	5	2	0	CC	-	pELS
chr2	213275613	213275632	chr2:213275613-213275632	0	GAATTTTCTTAAGCAAGTCT	1	2	0	AA1	1.0	.
chr2	213276594	213276615	chr2:213276594-213276615	0	AGGCTTGTTTAAGGAAATGTTA	1	2	2	AC1	-	.
chr2	213277444	213277464	chr2:213277444-213277464	0	GAACTTCCTAGAGACTTGTTG	1	3	1	ACC2	-	.
chr2	213281091	213281121	chr2:213281091-213281121	0	AAATTTGTTCCTTGAAAATACATACTAGTTT	1	2	11	AD2	1.0	.
chr2	213286141	213286165	chr2:213286141-213286165	0	AAACCTGTCTTACAAAGACTTTTTC	1	2	5	AB3	-	.
chr2	213298784	213298809	chr2:213298784-213298809	0	TAACATTCTTGATTTCTGGCATGTCT	1	3	6	ACC2	-	.
chr2	213304832	213304862	chr2:213304832-213304862	0	AGGATAGCTTTGGCTAATGTGGGACTTTTTT	1	2	11	AA2	1.0	.
chr2	213305897	213305927	chr2:213305897-213305927	0	AGAAAAGTTTGAGTAGGGTTGGAATTAGTTC	1	2	11	AA2	2.0	.
chr2	213306638	213306667	chr2:213306638-213306667	0	GGGCAAGTCCCCTCTTGCTAGGGCTGGTTG	1	2	10	BC3	1.0	dELS
chr2	213308673	213308702	chr2:213308673-213308702	0	CAGCTTGCTACATTCCAAGGAAGATTGCTT	1	3	10	ACC2	-	.
chr2	213309282	213309306	chr2:213309282-213309306	0	GGGCATGCTGTGCTCTAACAAACTT	1	3	5	ACC1	-	.
chr2	213309513	213309545	chr2:213309513-213309545	0	TAACATGCTATGTGCTATTGAAAGGGCAAACCT	1	3	13	ACC1	1.0	.
chr2	213310395	213310417	chr2:213310395-213310417	0	AGACATTTTTATTAAACATCTTT	1	2	3	AA2	1.0	.
chr2	213310920	213310946	chr2:213310920-213310946	0	AAAGATGTTTATAATTAGGACTAATTC	1	2	7	AA2	-	.
chr2	213315594	213315618	chr2:213315594-213315618	0	GAGCATATCTCCTTGAAAAAAGTTT	1	2	5	AA2	-	.
chr2	213319260	213319283	chr2:213319260-213319283	0	TGATAAGTTTAAAGAAACATGCCT	1	2	4	AC3	-	.
chr2	213322978	213323008	chr2:213322978-213323008	0	AAACTTGCTTTTTCCCCCAGGTGGCATGTGA	1	3	11	CCD1	-	.
chr2	213323035	213323062	chr2:213323035-213323062	0	GAACAGGCTTCTGCATGGAAAAATGCTC	1	2	8	AB2	-	.
chr2	213328216	213328237	chr2:213328216-213328237	0	TGACATGCTTTAGAGCTAACTT	1	2	2	AC2	-	.
chr2	213329289	213329320	chr2:213329289-213329320	0	GGGAAAGTTTGGACCTCCCTAGAGACTTGTTG	1	2	12	AC2	-	.
chr2	213329744	213329766	chr2:213329744-213329766	0	GAAAATGTCTCCAGGGCATGTCA	1	2	3	AC2	-	.
chr2	213330599	213330624	chr2:213330599-213330624	0	GGACTTGCTTTGTCTCAGATAAGACT	1	2	6	AD1	1.0	.
chr2	213331637	213331658	chr2:213331637-213331658	0	GAACAAGTTTTAAAACATTCAA	1	3	2	ACD2	-	.
chr2	213337970	213338002	chr2:213337970-213338002	0	GAGAAAGTCCAGGTCACCTATAAAGGGAAGCCC	1	2	13	AA2	-	.
chr2	213338293	213338314	chr2:213338293-213338314	0	AGGCAACTACGCAAACAAGTCT	1	2	2	AD1	2.0	.
chr2	213338417	213338441	chr2:213338417-213338441	0	TGGCAAGCTGGATAGAGGCAAGATT	1	3	5	CCD1	-	.
chr2	213339881	213339903	chr2:213339881-213339903	0	GGACATGTTCTGGCAGCATACCT	1	2	3	AC1	1.0	.
chr2	213342730	213342761	chr2:213342730-213342761	0	GGACTAGCTCCCCAAATGTAAGGAACTACATG	1	3	12	ACD2	1.0	.
chr2	213343491	213343520	chr2:213343491-213343520	0	AGATATATCTAGAAGCAGGAAGACATGTCC	2	2	10	AA1	-	.
chr2	213349788	213349814	chr2:213349788-213349814	0	AAACTAGTTAAAAAAGAGAACATGTTA	1	2	7	CC	-	.
chr2	213349840	213349867	chr2:213349840-213349867	0	AGAATTTTCTGGGGTGTTAGACATGCTT	2	2	8	AA1	-	.
chr2	213350099	213350121	chr2:213350099-213350121	0	AAACTTGTTTTAAAGACTATCCT	1	1	3	A1	-	.
chr2	213350301	213350325	chr2:213350301-213350325	0	GAACTAGTTAAGACGTGATTTGCTC	1	3	5	ACC2	1.0	.
chr2	213351718	213351742	chr2:213351718-213351742	0	AGACATGCTTTAATCAAGTTTATTT	2	2	5	AA1	-	.
chr2	213352699	213352719	chr2:213352699-213352719	0	GTACAAGATTAAAACATGTTT	1	2	1	DD1	-	.
chr2	213360321	213360348	chr2:213360321-213360348	0	ATGCAAGTCCTAGTTATAGGACAAGCTG	1	2	8	CD	1.0	.
chr2	213360523	213360547	chr2:213360523-213360547	0	AGGTGTGTCCTTGTGGAACAAGTCA	1	3	5	ABC1	-	.
chr2	213362654	213362680	chr2:213362654-213362680	0	AGACAACCTCAAATCTAGGGCTATTCT	1	2	7	AA2	-	.
chr2	213363577	213363605	chr2:213363577-213363605	0	ACAAAAGTTCTTAGTTATAAGACATGTTT	1	2	9	AD4	-	.
chr2	213364385	213364413	chr2:213364385-213364413	0	AGACTAGCCTTCTCTGTGTAAATAACTCT	1	2	9	AA1	2.0	.
chr2	213369164	213369183	chr2:213369164-213369183	0	AGGCAAGCTCGGAGATTTTT	2	2	0	AA1	1.0	.
chr2	213382024	213382050	chr2:213382024-213382050	0	AAACCTGTATGGAAATCAGGCTAGTTT	1	2	7	BD1	-	.
chr2	213382392	213382421	chr2:213382392-213382421	0	AAAGTAGTTATCAACAAGGTGAACATGCCT	1	2	10	AC1	2.0	.
chr2	213382464	213382484	chr2:213382464-213382484	0	GGGCTTGTTATAGGCTTCCTA	1	3	1	ACC1	1.0	.
chr2	213382568	213382588	chr2:213382568-213382588	0	GGACATGTTGTAAACTTTTTG	2	3	1	ACC1	1.0	.
chr2	213384335	213384357	chr2:213384335-213384357	0	AAGTATGTTCTTTCAACTTGTTT	1	2	3	AC2	1.0	.
chr2	213385482	213385514	chr2:213385482-213385514	0	TGGCTAGTTCCTGCAGTTCCTTGGAAGTAGTTC	1	2	13	AC2	1.0	.
chr2	213386529	213386552	chr2:213386529-213386552	0	AAACATGCCTCTATAAGCTCGTCT	2	1	4	B1	1.0	.
chr2	213388960	213388988	chr2:213388960-213388988	0	AAACAATCTTGCAAAAGAAGAACAAACTT	1	2	9	AA2	-	.
chr2	213396008	213396029	chr2:213396008-213396029	0	GAGTTTGCTTCTGGACTTTCTT	1	2	2	AA2	1.0	.
chr2	213403268	213403300	chr2:213403268-213403300	0	GGGGTTGTTTGTTTTTTTCTTGTAAATTTGTTT	1	2	13	AA2	1.0	.
chr2	213408977	213409005	chr2:213408977-213409005	0	AGTCTAGTCCACAGACATGAAGGAAGTTC	1	2	9	AD2	1.0	dELS
chr2	213409132	213409152	chr2:213409132-213409152	0	GGGGATGTTTGTGACAAGTCA	2	3	1	ACC1	-	.
chr2	213412026	213412048	chr2:213412026-213412048	0	AAACTTCCTCGTGAAGCAACCTT	1	2	3	AA2	2.0	dELS
chr2	213414359	213414389	chr2:213414359-213414389	0	AGATTAGTTCCTTAATTAATTAGACATTTTT	1	2	11	AA2	1.0	.
chr2	213416953	213416981	chr2:213416953-213416981	0	TGGCTAGTTTGAATAATTTCAGCAGGCTC	1	3	9	BCC1	-	dELS
chr2	213417114	213417139	chr2:213417114-213417139	0	AGGCATGATCTTGGCTAGACTTTCCT	1	2	6	AD2	1.0	dELS
chr2	213418015	213418043	chr2:213418015-213418043	0	AGGCATGCTCCATCACACCCAGCTAATTT	1	2	9	AC1	-	.
chr2	213423021	213423045	chr2:213423021-213423045	0	AAGCTTGTCTTTTATTGACTTATTT	1	2	5	AC1	2.0	.
chr2	213423273	213423304	chr2:213423273-213423304	0	GGAAATTCCTATTCCTAGACTGAAACTTGCTT	2	2	12	AA1	-	.
chr2	213425936	213425965	chr2:213425936-213425965	0	GAGCATGTTGTAGTGCCAGGAAGCATTTTC	1	2	10	AC2	1.0	.
chr2	213430975	213431007	chr2:213430975-213431007	0	GAATAAGCTTCATAAATGAAAAAGAAATAGTTT	1	2	13	AA2	-	.
chr2	213431854	213431873	chr2:213431854-213431873	0	AAACAAGTCTCAACAAATTA	3	3	0	ACC1	1.0	.
chr2	213433078	213433103	chr2:213433078-213433103	0	AAACTAGTCATAGAAGGAACATATCT	1	2	6	AC2	-	.
chr2	213435918	213435940	chr2:213435918-213435940	0	AGCCTGGTCTTTGGAACTAGTTC	1	2	3	BD1	-	.
chr2	213444375	213444396	chr2:213444375-213444396	0	CAACTAGTTTTGAGATTTGTCC	1	2	2	AC2	-	.
chr2	213448483	213448513	chr2:213448483-213448513	0	AATCATGTTTCTCTGTTTAATCAGCTTGTTT	1	2	11	CD	-	.
chr2	213448562	213448590	chr2:213448562-213448590	0	GAACAAGCCTTCATCCCCATGGCATATTT	1	2	9	AC1	-	.
chr2	213450785	213450809	chr2:213450785-213450809	0	TAGCTTGCTCTGAAAGAACTAGAAT	1	3	5	CDD3	-	.
chr2	213455417	213455438	chr2:213455417-213455438	0	GGGCTAATCTTGAAACAAGCCA	1	2	2	AC2	1.0	dELS,CTCF-bound
chr2	213455558	213455583	chr2:213455558-213455583	0	GGACTGGTTTCATGGAAGACAATTTT	1	2	6	AB2	1.0	dELS,CTCF-bound
chr2	213460544	213460573	chr2:213460544-213460573	0	AAGCTAATTTTGACCATAAGAAAAATGTTT	1	2	10	AA2	-	.
chr2	213462973	213462993	chr2:213462973-213462993	0	GGGAAAGTTTGGAACTTGCTA	1	2	1	AC2	-	.
chr2	213463379	213463399	chr2:213463379-213463399	0	AAACATCCTCAGGGCATGTCA	1	2	1	AC2	2.0	.
chr2	213464522	213464551	chr2:213464522-213464551	0	AGACTTTCTCTGTCAGACATGAAAATGCTT	1	2	10	AA2	1.0	.
chr2	213464698	213464719	chr2:213464698-213464719	0	GGATTATTTTTAAGGCAAGCCT	1	2	2	AA1	-	.
chr2	213466348	213466370	chr2:213466348-213466370	0	GGGCTTGTGCCTCAAGCAAGGCT	1	2	3	DD2	-	.
chr2	213467224	213467253	chr2:213467224-213467253	0	AAACTAGCTTCTGGTTAGTGAAGCAGGTGG	1	3	10	BCD2	-	.
chr2	213467527	213467551	chr2:213467527-213467551	0	TGAGATGCCCCTCATAGGCATGCTA	1	3	5	ACC1	1.0	.
chr2	213469408	213469427	chr2:213469408-213469427	1	ATACATGCACAAACATGTTT	3	2	0	DD1	1.0	.
chr2	213474087	213474117	chr2:213474087-213474117	0	GGGGATGCTTTTCCTTCTGGCAAAAAAGTTT	1	2	11	AA2	-	.
chr2	213475322	213475342	chr2:213475322-213475342	0	GAGCAAGGCTTGGACCTGCCT	1	2	1	BD2	-	.
chr2	213475634	213475656	chr2:213475634-213475656	0	GGACTAGTTGGCAGGGATAGTCA	1	3	3	ACC2	-	.
chr2	213477212	213477240	chr2:213477212-213477240	0	AGGCTATCCTTGGCTTGAAGGTCAAGTTT	1	2	9	AD2	-	.
chr2	213479155	213479185	chr2:213479155-213479185	0	GAACTGGCTTTTTCCTATGCCAGGAATGTTC	1	2	11	AB2	-	.
chr2	213481109	213481138	chr2:213481109-213481138	0	AGGCAAATTTAACCTTTATAAGGCTTATTC	1	2	10	AA2	-	.
chr2	213482010	213482029	chr2:213482010-213482029	0	AGACTTCCCTAAACTTTTTC	1	2	0	AA2	-	.
chr2	213482248	213482274	chr2:213482248-213482274	0	ACACATGCTGGCACTTCAGGCTTGCCC	1	2	7	CD	-	.
chr2	213483553	213483582	chr2:213483553-213483582	0	AAGCAAGCCTCAGAATCACCTAGAAAGCTC	1	2	10	AC1	-	.
chr2	213483650	213483672	chr2:213483650-213483672	0	GAATTTGCTTTGCAAGTAAGTCC	1	2	3	AA2	1.0	.
chr2	213485726	213485746	chr2:213485726-213485746	0	AAAATTGTTTGGGGCAATTCC	1	2	1	AA2	2.0	.
chr2	213487045	213487066	chr2:213487045-213487066	0	AAGCTTGTTAAATAGCTTGCCT	2	2	2	CC	-	.
chr2	213489314	213489343	chr2:213489314-213489343	0	GGACTACTTTCTCATGGACTGAAAATGCTC	1	2	10	AA2	-	.
chr2	213491207	213491238	chr2:213491207-213491238	0	AAACAAGTGCCTGTACATTCATATGCTAGTCT	1	2	12	DD2	-	.
chr2	213493536	213493566	chr2:213493536-213493566	0	GAACATGTCTTTCAGTGACTGCCACTAGTTG	1	3	11	CCD2	-	.
chr2	213496129	213496149	chr2:213496129-213496149	0	AGACTAGTTAGCAACTATTTC	1	3	1	ACC1	-	.
chr2	213496374	213496393	chr2:213496374-213496393	0	GAACAGGTTTGAACAGGTTT	2	2	0	BB2	-	dELS
chr2	213500763	213500792	chr2:213500763-213500792	0	AAACTAGTTTGCATTTACCCAGAGTTCTTT	1	2	10	AA1	-	.
chr2	213501083	213501102	chr2:213501083-213501102	4	TGACAAGTTAGGGCATGTTG	4	3	0	CCC	-	dELS
chr2	213504880	213504912	chr2:213504880-213504912	0	GGCCCTGCCTGTCAGTGTGCCACAGACTTGCCC	1	2	13	BD4	-	.
chr2	213504973	213504996	chr2:213504973-213504996	0	AGTCTTTCCCCCTCAGACTTGCTC	1	2	4	AD1	-	.
chr2	213505822	213505842	chr2:213505822-213505842	0	AGACTATTCTGAAACTTGCTT	1	1	1	A2	1.0	.
chr2	213507122	213507150	chr2:213507122-213507150	0	AAACTTACCCTAAAGGTGGGGATAAGTTT	1	2	9	AA2	2.0	.
chr2	213509336	213509356	chr2:213509336-213509356	0	AAGCATGTTTCATAAATGTCT	2	2	1	AD1	1.0	.
chr2	213511330	213511352	chr2:213511330-213511352	0	TAACATGATTTGAAGGCTAGTTT	1	2	3	CD	-	.
chr2	213511693	213511719	chr2:213511693-213511719	0	AAAAATGTTCTACTATCAAACTTATTC	1	2	7	AA2	-	.
chr2	213516939	213516958	chr2:213516939-213516958	0	AAACATTTCTGAGGAAGTCC	1	2	0	AA2	-	.
chr2	213518417	213518449	chr2:213518417-213518449	0	AGGCAGGTTTTTTTTTCCTGTAGAGACAAGGTT	1	2	13	BD2	-	.
chr2	213519910	213519930	chr2:213519910-213519930	0	AAACAAGTTGAGGACATTTTG	2	3	1	ACC1	-	.
chr2	213523617	213523637	chr2:213523617-213523637	0	GAACTTCCTAGAGACTTGTTG	1	3	1	ACC2	-	.
chr2	213524006	213524026	chr2:213524006-213524026	0	GGGCATGTCAGAGACTTTCTT	1	2	1	AC2	-	.
chr2	213525978	213526007	chr2:213525978-213526007	0	CAACTTGCTTCTCCAGAATTAAACACTTTT	1	3	10	ABC2	1.0	.
chr2	213528888	213528917	chr2:213528888-213528917	0	GGACAAGCTTGATCTAAATGAAAGAAGTAT	1	2	10	AD1	-	.
chr2	213529298	213529327	chr2:213529298-213529327	0	AGGCTTCCCTTCTACTCCTCAAAAAAGCCC	1	2	10	AA2	-	.
chr2	213534600	213534627	chr2:213534600-213534627	0	AAACATACTCATTGAAAGAAGCAAGACC	1	2	8	AD2	-	.
chr2	213535121	213535142	chr2:213535121-213535142	0	AAAAATGTTTATAAAAATGTTT	1	2	2	AA2	-	.
chr2	213535354	213535373	chr2:213535354-213535373	0	AAGAAAGCTTAAGCAAGTGT	2	2	0	AD3	-	.
chr2	213536670	213536702	chr2:213536670-213536702	0	GGGGTTGTTTGTTTTTTTCTTGTAAATTTGTTT	1	2	13	AA2	-	.
chr2	213539496	213539515	chr2:213539496-213539515	0	GAAAAAGTCCAAACAAGTTT	3	1	0	A1	-	.
chr2	213541819	213541849	chr2:213541819-213541849	0	AGAAATGTTTTTGACAGTTGAGAAATTGTTT	1	2	11	AA2	1.0	.
chr2	213542011	213542038	chr2:213542011-213542038	0	AAAAAAGTCTATTTTCATAGACAAATTC	1	2	8	AA2	-	.
chr2	213547786	213547805	chr2:213547786-213547805	0	AAACAAGCTTGAACATACAT	4	2	0	AD4	-	.
chr2	213549381	213549402	chr2:213549381-213549402	0	CAGCTATCTCATCAACATGTCT	1	3	2	ACC2	-	.
chr2	213551818	213551849	chr2:213551818-213551849	0	GAACTAGCTGAAATAATGCCAGAACCTTGCCT	1	2	12	CD	1.0	.
chr2	213552160	213552179	chr2:213552160-213552179	0	AAGCTAGTTTAGCCATTCTT	3	2	0	AD1	-	.
chr2	213558358	213558378	chr2:213558358-213558378	0	GAACAAGTTGGAAGCTTTTTA	1	3	1	ACC1	-	.
chr2	213560446	213560465	chr2:213560446-213560465	0	GAACAAGTTTTAGCAAACCT	2	2	0	AC1	-	.
chr2	213563473	213563499	chr2:213563473-213563499	0	TGGCTAGCTTCTAGTCAGAACTCTCTT	1	3	7	ABC2	-	.
chr2	213565143	213565165	chr2:213565143-213565165	0	CAACTAGTTCTATTAATTTGTTT	1	3	3	ACC2	-	.
chr2	213566051	213566078	chr2:213566051-213566078	0	CAGAAAGTTGTGATCAAAAAGCTAGTTT	1	3	8	ACC1	-	.
chr2	213568074	213568106	chr2:213568074-213568106	0	GGGGTTGTTTGTTTTTTTCTTGTAAATTTGTTT	1	2	13	AA2	-	.
chr2	213572785	213572808	chr2:213572785-213572808	0	TGCTTTGTTTACCTAAGCAAGCCT	1	3	4	ACD1	-	.
chr2	213574519	213574548	chr2:213574519-213574548	0	GAGCACCTTCTGTTACACATGAACATGTTC	2	2	10	AB1	-	.
chr2	213578131	213578153	chr2:213578131-213578153	0	AGACAAGTACCCGAAACATGACC	1	2	3	DD2	-	.
chr2	213578982	213579003	chr2:213578982-213579003	0	AGGCAATTTTAAGAACTTGCAT	1	2	2	AD2	-	.
chr2	213580069	213580091	chr2:213580069-213580091	0	AAGCAAGCTTTAAAATCTAGCTG	1	2	3	CD	-	.
chr2	213580945	213580977	chr2:213580945-213580977	0	AAGTAAGCCTATATTTTGTTTATGGATTTGTTC	1	2	13	AA2	1.0	.
chr2	213581592	213581621	chr2:213581592-213581621	0	AAGCTGATTTTGACTGGATTAAGCTAGTCT	1	2	10	AB1	2.0	.
chr2	213581868	213581893	chr2:213581868-213581893	0	TGCCTTGCTTCAAAGGCAACTTGCCC	1	3	6	CCD1	-	.
chr2	213582642	213582673	chr2:213582642-213582673	0	TGGCATGTTGTTCAATGTATTGAAGCAAATTT	1	3	12	ACC1	-	.
chr2	213584192	213584214	chr2:213584192-213584214	0	ATACTAGTCCAACTAGCATGCCT	1	2	3	CD	-	.
chr2	213601863	213601888	chr2:213601863-213601888	0	GGACTAGTTTTGTGGAAGACAATTTT	1	1	6	A1	-	.
chr2	213602666	213602694	chr2:213602666-213602694	0	AAACTTGTTTCCCACCCAAAAGCTGGCAG	1	3	9	BCD2	-	.
chr2	213606303	213606322	chr2:213606303-213606322	0	GGACATGTTCAGGCATATTA	4	2	0	AC3	3.0	.
chr2	213607075	213607095	chr2:213607075-213607095	0	AGACTAGTTGGTAAAATGTCT	1	3	1	ACC2	3.0	.
chr2	213611346	213611368	chr2:213611346-213611368	0	AAGCATGTATTAATAGCATGTTT	1	2	3	CD	-	.
chr2	213616257	213616279	chr2:213616257-213616279	0	AAACATGCTTCCACAAATTGTTC	1	2	3	AC1	2.0	.
chr2	213618025	213618051	chr2:213618025-213618051	0	TGAATTGTTTAATTCAATAACTTGTTT	1	3	7	ACC1	1.0	.
chr2	213618390	213618418	chr2:213618390-213618418	0	AAGCATTTTTACTTGTTTAAGATTAGTCT	1	2	9	AA2	-	.
chr2	213618976	213619000	chr2:213618976-213619000	0	AAACATTTTATTTTAAAACAAGTTT	1	2	5	AC1	1.0	.
chr2	213619451	213619476	chr2:213619451-213619476	0	AAACAAGTCAACAGCAAAACAACCCC	1	2	6	AC2	1.0	.
chr2	213621010	213621031	chr2:213621010-213621031	0	AAACTAGTTTTAGTACTTACCT	1	2	2	AD1	1.0	.
chr2	213621056	213621077	chr2:213621056-213621077	0	AAACTAGTTTTAGTACTTACCT	1	2	2	AD1	4.0	.
chr2	213628660	213628687	chr2:213628660-213628687	0	TGAAAAGTTTGCATTCTTTAACTAGCCT	1	3	8	ACC1	1.0	.
chr2	213629197	213629216	chr2:213629197-213629216	0	TGACTATTTTTGACTTGTCC	2	3	0	ACC2	3.0	.
chr2	213631108	213631131	chr2:213631108-213631131	0	GAACAAATTTGGCATGACTTGTTT	1	2	4	AC2	1.0	.
chr2	213631338	213631365	chr2:213631338-213631365	0	TAACTTGCTAAATTAGTTGAGCATGTAT	1	3	8	CCD1	-	.
chr2	213631736	213631762	chr2:213631736-213631762	0	AGACTTTCTTTTCCCCAGGGTATGTTC	1	2	7	AA2	-	.
chr2	213637815	213637841	chr2:213637815-213637841	0	TGGCTAATCTCGGCTCACGGCAAGCTC	1	3	7	ACC2	1.0	.
chr2	213638642	213638670	chr2:213638642-213638670	0	AGACTTGTTTTGTGGCCTATGATATGTCC	1	2	9	AC1	-	.
chr2	213640315	213640346	chr2:213640315-213640346	0	AACCTTGTTTTTTAATATTACCAGAATTGTTT	1	2	12	AD2	-	.
chr2	213640827	213640851	chr2:213640827-213640851	0	AGGGTTGTTCTGTTATGACTTGCTG	1	3	5	ACC1	-	.
chr2	213641590	213641616	chr2:213641590-213641616	0	GGGGTTCCCTGAAGATTGGGCATGCCT	2	2	7	AA1	-	.
chr2	213642341	213642365	chr2:213642341-213642365	0	AGTCTTGTCTCCTATCGGCAAGTTT	1	2	5	CD	2.0	.
chr2	213643207	213643232	chr2:213643207-213643232	0	ATGCTATTCTAGGGTAAAACTTGTTT	1	2	6	AD1	1.0	.
chr2	213643644	213643668	chr2:213643644-213643668	0	AGATTTGCCCTTTGGAGGCTATTTT	1	2	5	AA2	-	.
chr2	213644478	213644500	chr2:213644478-213644500	0	AGACATCCTTCTTGGGAAAGCTT	1	2	3	AA2	-	.
chr2	213646087	213646119	chr2:213646087-213646119	0	AGAGATGCTCTGGGCACCCCTCCAAACCTGCCC	1	2	13	AB2	-	.
chr2	213647071	213647094	chr2:213647071-213647094	0	AAACAGGCTTCAGAAGGGTTGTTC	1	2	4	AB2	1.0	.
chr2	213649861	213649886	chr2:213649861-213649886	0	TAAGAAGCTCATTGCAGAGCTAGTTA	1	3	6	ACC1	-	.
chr2	213651711	213651730	chr2:213651711-213651730	0	AATTTAGTCTAGGCAAGTCT	3	2	0	AD4	1.0	.
chr2	213652412	213652439	chr2:213652412-213652439	0	AATCATGTATAATTTTTTGAACATGCTT	1	2	8	DD1	-	.
chr2	213657523	213657555	chr2:213657523-213657555	0	AGGCTAATTTGAAGTAAAGTATAAAGTATGCTC	1	2	13	AA2	-	.
chr2	213660500	213660521	chr2:213660500-213660521	0	AAAAGAGTCTTGGAACATGTCT	3	2	2	AB4	-	.
chr2	213660789	213660821	chr2:213660789-213660821	0	GAACATGTTCCATATGCTTCAAAAGAAATGCTA	1	2	13	AC1	-	.
chr2	213662275	213662295	chr2:213662275-213662295	0	GGGGTAGCTTAAGACTTCTCT	1	2	1	AA2	1.0	.
chr2	213664527	213664555	chr2:213664527-213664555	0	TGACAAGCTCTCTGAGTTTAAACAGATTT	1	3	9	ABC2	1.0	.
chr2	213664570	213664602	chr2:213664570-213664602	0	TGTCATGTTTTTGTTATCTTGAAAAACTAGTTT	1	2	13	CD	-	.
chr2	213666586	213666608	chr2:213666586-213666608	0	TGACAAGTTTATTAAGCTTTGCC	1	3	3	ACD2	-	.
chr2	213670296	213670323	chr2:213670296-213670323	0	AAGCATGTTCTAATTCTTAAAATTGATC	2	2	8	AD1	-	.
chr2	213670909	213670937	chr2:213670909-213670937	0	CGATAAGCCAAAAGAGGTCAGACTTGTCT	1	3	9	ACC1	-	.
chr2	213671418	213671441	chr2:213671418-213671441	0	AGCCTTGTTTTGGGGAAGATGTCC	1	2	4	AD2	1.0	.
chr2	213675226	213675258	chr2:213675226-213675258	0	GGGCTTGTTTGCTTTTTCCTTGTAAATTTGTTT	1	1	13	A2	-	.
chr2	213679032	213679052	chr2:213679032-213679052	0	AGGCATGCACCAGACATCCTC	1	2	1	AD2	-	.
chr2	213683399	213683425	chr2:213683399-213683425	0	AAATTAGCTGAGCATGGTGGCATGCTC	1	3	7	ACC1	-	.
chr2	213684993	213685019	chr2:213684993-213685019	0	AAGGAAGTCCTCTTTAAGAGGTTGCCC	1	2	7	AA2	-	.
chr2	213688452	213688471	chr2:213688452-213688471	0	AAACATGTTTGGATTTTCTT	2	2	0	AA1	1.0	dELS
chr2	213689850	213689878	chr2:213689850-213689878	0	AGGCTATCCTACTCCAGAAAGACTTGTTT	1	1	9	A2	-	.
chr2	213690504	213690535	chr2:213690504-213690535	0	AGGGATGCCTAGATGGCTGATGAAGCATGTTA	1	2	12	AC2	2.0	.
chr2	213697798	213697818	chr2:213697798-213697818	0	AAACATGCTTAAGAGTTTCCT	2	2	1	AA1	2.0	.
chr2	213702839	213702867	chr2:213702839-213702867	0	CAACAAGCTGCTAATGGGAAGGGAAGCCT	1	3	9	ACC2	1.0	.
chr2	213703276	213703307	chr2:213703276-213703307	0	AGGTTTGCTCAAAGATTATTAGGAACTTGGCT	1	2	12	AD3	1.0	.
chr2	213705832	213705858	chr2:213705832-213705858	0	AAGCAAGCTCCCAATGAAACCAAGTTT	1	1	7	D2	1.0	.
chr2	213706908	213706940	chr2:213706908-213706940	0	TGACAAGTTGTTTTTTTCTCCACAGGGTTGCTT	1	3	13	ACC2	-	.
chr2	213714629	213714661	chr2:213714629-213714661	0	AAGCATGGCCCCTACTATGTGCCAAACATGATT	1	2	13	DD2	-	.
chr2	213715459	213715487	chr2:213715459-213715487	0	AAGGAAGTTTGCTGAAGTGAAAATAGCTT	1	2	9	AA2	-	.
chr2	213715766	213715795	chr2:213715766-213715795	0	GAAGAAGCTGATATTTCATAAAGCTAGTTT	1	2	10	AC1	-	.
chr2	213717550	213717576	chr2:213717550-213717576	0	AAACTCTTTTTTTTTTTAAACAAGTTT	1	2	7	AB1	1.0	.
chr2	213721054	213721076	chr2:213721054-213721076	0	AAGTAAGTTCTTAAAACATTTTC	1	2	3	AA2	-	.
chr2	213722046	213722066	chr2:213722046-213722066	0	AAAGAAGTGTAAGACATGTCT	2	2	1	AD1	-	.
chr2	213723602	213723623	chr2:213723602-213723623	0	GGACATCTTTTATGGCTTGCCA	1	3	2	ACC2	1.0	.
chr2	213723697	213723724	chr2:213723697-213723724	0	AGAGATTTTTAGGTTATGAAACAAGTTT	2	2	8	AA1	-	.
chr2	213723940	213723966	chr2:213723940-213723966	0	TAGCTTGCTTCTTTCTTTGGCATGTCT	1	2	7	CC	1.0	dELS
chr2	213724233	213724254	chr2:213724233-213724254	0	TGACTAGTCAGAAAGCATGATT	2	3	2	CCD1	-	.
chr2	213725734	213725761	chr2:213725734-213725761	0	AAGTTTGGCTCAGGGCCAAAGCTAGTTT	1	2	8	AD1	-	.
chr2	213732184	213732208	chr2:213732184-213732208	0	TTGCTTGTTTTTGTCAGACTTGTTA	1	3	5	CCD1	-	.
chr2	213733628	213733649	chr2:213733628-213733649	0	TAGTTAGTTTCCAAGCTAGTCC	1	2	2	AC3	1.0	.
chr2	213734481	213734508	chr2:213734481-213734508	0	AAATATGCTGCTAAATATGGACATGCTC	1	2	8	AC1	2.0	.
chr2	213734710	213734740	chr2:213734710-213734740	0	GGACATGTTTTTTTTTGGTATGAACATGAAT	1	2	11	DD4	1.0	.
chr2	213735102	213735130	chr2:213735102-213735130	0	AAACCAGTTTTCACCTCTTGAACATGCTA	1	2	9	BC2	-	.
chr2	213743506	213743535	chr2:213743506-213743535	0	AAAAATGTTTTTCAGCATACAGGAATGCTT	1	2	10	AA2	-	.
chr2	213744121	213744150	chr2:213744121-213744150	0	AGAGTAGTTTATGGAGGTTGAAGGATGTTT	1	2	10	AA2	1.0	.
chr2	213745651	213745680	chr2:213745651-213745680	0	AAAATAGCTTTGAATTTTGCGTACATGTTT	1	2	10	AD2	1.0	.
chr2	213751737	213751767	chr2:213751737-213751767	0	AAACAAGGGTATCTGCTGTATAAACAAGTTT	1	2	11	DD1	-	dELS
chr2	213751830	213751854	chr2:213751830-213751854	0	GAAATAGCCCAAAAAAGGCATGCTA	1	2	5	AC2	-	.
chr2	213756044	213756075	chr2:213756044-213756075	0	GGACTAGATCTGCAGACCCCTGAGGCCAGCCT	1	2	12	BD2	-	.
chr2	213756627	213756646	chr2:213756627-213756646	0	AGACTTTTCCAAACATGTTA	3	2	0	AC2	-	.
chr2	213757172	213757203	chr2:213757172-213757203	0	AGACTTGTTCTCTGAAAACTACAAACATTTCT	2	1	12	A1	1.0	.
chr2	213757400	213757421	chr2:213757400-213757421	0	AAACAATCTAAAGAACAAGCTG	1	3	2	ACC2	-	.
chr2	213760904	213760924	chr2:213760904-213760924	0	GAACTTGTTTATAACTACCCC	1	2	1	AC1	2.0	.
chr2	213762975	213762994	chr2:213762975-213762994	0	GAACTTGACTAGACATTTCT	3	2	0	AD2	1.0	.
chr2	213765673	213765695	chr2:213765673-213765695	0	AACCTTGTTTTAAAAATATGCTT	1	2	3	AD2	-	dELS,CTCF-bound
chr2	213765835	213765862	chr2:213765835-213765862	0	GGAAATGTTTAGGAGATAGAACAAACTT	1	2	8	AA2	-	dELS
chr2	213767156	213767185	chr2:213767156-213767185	0	AAATTAATTCATACATTGTTGGGCTTGTCT	1	2	10	AA1	-	.
chr2	213768823	213768851	chr2:213768823-213768851	0	GGACAAGTATGTATCAGAGAGGAATGCCT	1	2	9	AD2	-	.
chr2	213769073	213769102	chr2:213769073-213769102	0	AAACTAGTTCACTTAGCATTAAAGAAGTAT	1	2	10	AD1	-	.
chr2	213769130	213769160	chr2:213769130-213769160	0	TAACATGCTTGGATTAAATCCAAACATGAGT	1	3	11	CDD3	-	.
chr2	213769570	213769591	chr2:213769570-213769591	0	TGGCATGCTTTTGAACATAGTT	1	3	2	ACD2	-	.
chr2	213770498	213770528	chr2:213770498-213770528	0	ATGCAGGTTTGTTACATGGGGAAACATGTCC	2	2	11	BD1	-	.
chr2	213772708	213772727	chr2:213772708-213772727	0	AAGTTTGTTTGGGCTACTTT	1	2	0	AA2	-	.
chr2	213772733	213772760	chr2:213772733-213772760	0	CAACTTGTCTATTTCTATAAAAAAGCCT	1	2	8	AC2	1.0	.
chr2	213773962	213773984	chr2:213773962-213773984	0	TAACATTTCCTTTTAGCTTGTTT	1	3	3	ACC2	-	.
chr2	213775026	213775049	chr2:213775026-213775049	0	AGACTTGTCAAAAAGAGTTTGTTA	1	3	4	ACC2	1.0	.
chr2	213777964	213777987	chr2:213777964-213777987	0	AAACTTGCTCTTTTAGTTTTGCTC	1	2	4	AD1	-	.
chr2	213780000	213780021	chr2:213780000-213780021	0	AAAATAGCTACTAGGCATGCTG	2	3	2	ACC1	-	.
chr2	213780542	213780561	chr2:213780542-213780561	0	AAGCAGGTCCAAACATTTTT	2	2	0	AB2	1.0	.
chr2	213781119	213781142	chr2:213781119-213781142	0	GGTCTTCCTTGGTTGAGCATGTCT	2	2	4	AD1	-	.
chr2	213784776	213784796	chr2:213784776-213784796	0	GTGCAACTCTTGAACAAGTTT	1	2	1	AD1	1.0	.
chr2	213787916	213787948	chr2:213787916-213787948	0	GAAGATGTCCAAAAATCCTAGAAGAGCATGTCA	1	2	13	AC2	-	.
chr2	213788712	213788744	chr2:213788712-213788744	0	AAACTTGCTTCAAATATTGCCTAGAATATACTC	2	2	13	AA1	-	.
chr2	213791738	213791758	chr2:213791738-213791758	0	AAGCATGGTTAAGACAGGCCC	1	2	1	BD2	4.0	.
chr2	213796841	213796861	chr2:213796841-213796861	0	AAAATAGTCTCAGGCAGGTCC	1	2	1	AB3	-	.
chr2	213799721	213799742	chr2:213799721-213799742	0	AAACTTGTTATAGGACTTATCA	1	3	2	ACC1	1.0	.
chr2	213800689	213800715	chr2:213800689-213800715	0	AAAATAGTCTTGGAAGCAAACCAGCCT	1	2	7	AB2	-	.
chr2	213801865	213801897	chr2:213801865-213801897	0	GAATTAGTTTATTTGATAAGTTTGAGTTTGCTC	1	2	13	AA2	-	.
chr2	213805161	213805188	chr2:213805161-213805188	0	GGGCTTCTCCCTTTAATCAGAGTTGTCT	1	2	8	AA2	-	.
chr2	213805796	213805822	chr2:213805796-213805822	0	AAACTTGCTCAGAGTTCAAACTATTTT	1	1	7	A1	1.0	.
chr2	213812801	213812828	chr2:213812801-213812828	0	GGACGAGTACTTAAAACTAAACATGTTT	2	2	8	BD1	-	.
chr2	213815167	213815186	chr2:213815167-213815186	0	AAACATGCATGAATATGTTT	3	2	0	AD2	-	.
chr2	213816408	213816430	chr2:213816408-213816430	0	AGGCATTTCTGATGGGCGTGCTT	1	2	3	AB2	-	.
chr2	213816662	213816683	chr2:213816662-213816683	0	AAGATAGCCTTTACACATGTCT	1	2	2	AD2	1.0	.
chr2	213818610	213818639	chr2:213818610-213818639	0	AAGCATTCCCTTTCCTACAAAGGCATGCAT	1	2	10	AD2	1.0	.
chr2	213826627	213826648	chr2:213826627-213826648	0	TTGAATGTCTTAAGACTTGTTT	1	3	2	ACD1	-	.
chr2	213827723	213827748	chr2:213827723-213827748	0	GAGCTTTTCTTTGTCTGGGAAAGTCT	1	2	6	AA2	1.0	.
chr2	213839986	213840011	chr2:213839986-213840011	0	GAGAAAGCCATGTGCTCAGCAAGCTT	1	3	6	ACC1	-	dELS
chr2	213841672	213841699	chr2:213841672-213841699	0	GGACATATTTGTAAGTACAGGGAAGTCT	1	2	8	AA2	1.0	.
chr2	213843206	213843233	chr2:213843206-213843233	0	TAACTTCTTATATATTTTAAGCAAGTTT	1	3	8	ACC2	-	.
chr2	213846162	213846184	chr2:213846162-213846184	0	AAAATTGTTTTGAAAATTAGTTT	1	2	3	AA2	1.0	.
chr2	213849220	213849242	chr2:213849220-213849242	0	AGGCTCTTTTTAAGAACTAGCCC	1	2	3	AB1	-	.
chr2	213849390	213849415	chr2:213849390-213849415	0	AGATTTGTTGGAAACAAAACATGTCC	1	2	6	AC1	1.0	.
chr2	213853533	213853565	chr2:213853533-213853565	0	GGGCATGACTTGATTAAGAAGCAGGACTAGCAT	1	2	13	DD2	-	.
chr2	213854862	213854883	chr2:213854862-213854883	0	AACCTAGCCCACAAACTGGTTT	1	2	2	BD3	1.0	.
chr2	213856004	213856036	chr2:213856004-213856036	0	GTCCAAGTCCAAATTCTCGTCTGAGACAAGTTC	1	2	13	DD4	1.0	.
chr2	213856567	213856586	chr2:213856567-213856586	0	AGGCATGTCTATACATCTTC	3	2	0	AD1	-	.
chr2	213858153	213858175	chr2:213858153-213858175	0	AAACATATTTGATAAAGATGTTT	1	2	3	AA2	-	.
chr2	213858589	213858614	chr2:213858589-213858614	0	GAGATTGTCTGAAACCAAGATTGCCT	1	2	6	AA2	-	.
chr2	213867101	213867125	chr2:213867101-213867125	0	GGACTTGTCTGTCCAGATCTTTTTT	1	2	5	AD1	-	.
chr2	213868382	213868407	chr2:213868382-213868407	0	GAACTTCCTTATCCACAGGCAGGTTC	1	2	6	AB2	1.0	.
chr2	213870343	213870366	chr2:213870343-213870366	0	CGGCTTGTCTATTGTGGCTTGCTA	1	3	4	CCC	-	.
chr2	213871913	213871935	chr2:213871913-213871935	0	AAACAAACCTTAGAAGGAAGCCT	1	2	3	AA2	2.0	.
chr2	213874900	213874919	chr2:213874900-213874919	0	AGGTTTGCCCAGAAAAGTCC	1	2	0	AA2	1.0	.
chr2	213876009	213876028	chr2:213876009-213876028	0	AGACTTGCCAAGATATGTTT	3	2	0	AC2	-	.
chr2	213876964	213876986	chr2:213876964-213876986	0	AAACATGCTTAGCAAGATAATTC	2	2	3	AA1	-	.
chr2	213879092	213879120	chr2:213879092-213879120	0	AAATTTGTTCTTTTTGCTTAGGATTGCTT	1	2	9	AA2	1.0	.
chr2	213883393	213883418	chr2:213883393-213883418	0	AATCTTTTTTTAATTGAGACTTGCTT	1	2	6	AD1	-	.
chr2	213883652	213883675	chr2:213883652-213883675	0	TGATATGCCAAGAAGAACTTGTTT	1	3	4	ACC1	1.0	.
chr2	213886063	213886086	chr2:213886063-213886086	0	AGGGAAACCCAGCAAAGCATGCCT	2	2	4	AA1	-	.
chr2	213888421	213888441	chr2:213888421-213888441	0	AAGCTAGTTTTGAAATAACTC	1	2	1	AA1	-	.
chr2	213888819	213888844	chr2:213888819-213888844	0	AAACATATTTGGAGGAAAACATTTCT	1	2	6	AA2	-	.
chr2	213890136	213890158	chr2:213890136-213890158	0	TTTCAAGCCTTATAAACATGTTC	1	3	3	CDD2	1.0	.
chr2	213891912	213891937	chr2:213891912-213891937	0	TGGGTAGCCTGGCAGGAGACATGTTT	1	2	6	AC3	1.0	.
chr2	213894660	213894684	chr2:213894660-213894684	0	AGCCTTGTTCACAGAAGACAAGATT	1	2	5	DD3	1.0	.
chr2	213896776	213896796	chr2:213896776-213896796	3	AAATAAGCCTGGTACATGTTC	1	2	1	AD2	-	.
chr2	213903621	213903641	chr2:213903621-213903641	0	TGACATGCCCTGGACATATTG	2	3	1	ACC1	-	.
chr2	213905830	213905862	chr2:213905830-213905862	0	GAAAATGTCTTCACTGAAGTCATGGGCAAGCCA	1	2	13	AC2	-	.
chr2	213905898	213905923	chr2:213905898-213905923	0	CTAGATGTTCTGAAGGAAGCATGCTT	1	3	6	ACD1	-	.
chr2	213909872	213909893	chr2:213909872-213909893	0	AAACTTGCATGAAAACAGGCCT	1	2	2	BD2	1.0	.
chr2	213911126	213911150	chr2:213911126-213911150	0	AGTCATTTTCAATAGAAACAAGTTT	2	2	5	AD1	1.0	.
chr2	213912608	213912627	chr2:213912608-213912627	0	AAGCATTCCAAGGCTTGCTA	3	3	0	ACC2	-	.
chr2	213914826	213914858	chr2:213914826-213914858	0	GGAGTTGTTTGTTTTTTGCTTGTAAATTTGTTT	1	2	13	AA2	-	.
chr2	213918617	213918647	chr2:213918617-213918647	0	TCTCTTGTCTCCTGCCATGTAAGACATGCCT	1	3	11	CDD2	1.0	.
chr2	213920345	213920366	chr2:213920345-213920366	0	AAGCTTGTTTGTGCGGTTGCTT	1	2	2	AD1	2.0	.
chr2	213920683	213920707	chr2:213920683-213920707	0	AGGGGTGCTCAAGTCAGACTAGCCC	1	2	5	AB4	2.0	.
chr2	213920778	213920810	chr2:213920778-213920810	0	TAGCATGTCGAGCCTACAGGGATGGACATCTCT	1	3	13	ACC1	3.0	.
chr2	213921596	213921617	chr2:213921596-213921617	0	AGACTTGTCTGTGTGGTTGCTT	1	2	2	AD1	-	.
chr2	213927874	213927893	chr2:213927874-213927893	0	AAGCATGCTTAAATAATTTT	2	2	0	AA1	-	.
chr2	213928001	213928032	chr2:213928001-213928032	0	AAAACAGTTTTTGTTGGTGAAGGGACTAGCTG	1	3	12	ABC1	2.0	.
chr2	213930371	213930403	chr2:213930371-213930403	0	GATCAAGCCTATGTAATAAGATTAGAATTGCTT	1	2	13	AD2	1.0	.
chr2	213931181	213931207	chr2:213931181-213931207	0	GTGCAAGTTCCGTTTCCTGACAAGTCC	1	2	7	CD	1.0	.
chr2	213931276	213931308	chr2:213931276-213931308	0	AAATTAGCCTGCCCCATAGGAGAAAACATGACT	1	2	13	AD3	-	.
chr2	213931999	213932019	chr2:213931999-213932019	0	AGATATGTCTAAAACTAGTGT	1	2	1	AD3	-	.
chr2	213933965	213933995	chr2:213933965-213933995	0	AAACTTGCATCCAAAAAAAGTGGACTTGTAT	1	2	11	DD2	1.0	.
chr2	213935339	213935370	chr2:213935339-213935370	0	TGACATATTATTAAGGCAACCAAGACAAGCTC	1	3	12	ACC2	-	.
chr2	213935561	213935583	chr2:213935561-213935583	0	GGTAATGCTTGTAAGACTAGTTA	1	3	3	ACD1	-	.
chr2	213937750	213937769	chr2:213937750-213937769	0	TAGCAAGTTCTGTCATGTTT	3	3	0	CCD2	-	.
chr2	213939361	213939382	chr2:213939361-213939382	0	AGACAAGCTCCCTGACTTGGTC	1	2	2	CD	-	.
chr2	213940180	213940211	chr2:213940180-213940211	0	AAATTAGCTGTGCTAAAATATCTGACAAGTTT	1	3	12	ACC1	1.0	.
chr2	213942652	213942684	chr2:213942652-213942684	0	AGAAATGGTCCAGCAGCAAGAAAAAGCAAGCTC	2	2	13	AD1	1.0	.
chr2	213943970	213943996	chr2:213943970-213943996	0	GAGCTATTCAACTGCAAAAACATGTTA	1	3	7	ACC2	-	.
chr2	213950850	213950869	chr2:213950850-213950869	0	AGGCTTGTGCCAACATGCCC	4	2	0	CD	-	.
chr2	213954086	213954115	chr2:213954086-213954115	0	GAACAATCTTATCACACCAAAAAGAAGCTC	1	2	10	AA2	-	.
chr2	213958724	213958745	chr2:213958724-213958745	0	AGACTAGCTTTTTGACTTTTTT	1	2	2	AC1	1.0	.
chr2	213960122	213960154	chr2:213960122-213960154	0	AAATTTGTTTCCTCTGCCTGCTCAAATATGCCT	1	2	13	AA2	-	.
chr2	213960359	213960385	chr2:213960359-213960385	0	CAGCAAGTCTTTTTTAGGGACAATTTC	1	2	7	AC2	-	.
chr2	213960990	213961015	chr2:213960990-213961015	0	GGACAAGCTGCTCCAGGAACATGTGC	1	2	6	CD	-	.
chr2	213970488	213970520	chr2:213970488-213970520	0	AGACAGGTTTCACCATGTTGCCCAGGCTGGCCT	1	2	13	BB2	2.0	.
chr2	213970885	213970914	chr2:213970885-213970914	0	GAACAGGTCTAATTTTCATTAAGCATGACT	1	2	10	BD2	-	.
chr2	213971085	213971115	chr2:213971085-213971115	0	AAGCTAGTTAATAATTAAGATAAGCATTCTT	1	2	11	AC2	1.0	.
chr2	213973159	213973186	chr2:213973159-213973186	0	GAGCATGCATCCTATCCTAGTCATGTTC	1	2	8	DD2	2.0	.
chr2	213985006	213985025	chr2:213985006-213985025	0	TGGTAAGTTTAAGCATGTCT	4	2	0	AC3	-	.
chr2	213987452	213987476	chr2:213987452-213987476	0	AATCAAGTTAAAATTAAACAAGTTT	1	2	5	CD	-	.
chr2	213989511	213989535	chr2:213989511-213989535	0	GAGCATGCCCTTACTAAAAATACCT	2	2	5	AA1	-	.
chr2	213991970	213991998	chr2:213991970-213991998	0	GGGCAGTCCTGCATAATGAAGACTTGTTT	1	2	9	AB1	-	.
chr2	213992556	213992586	chr2:213992556-213992586	0	AAACATATTTGTTTTCTAAAGGAACATTCTT	1	2	11	AA2	-	.
chr2	213994784	213994813	chr2:213994784-213994813	0	AAAATTGTTTTTATAATAAAGAACAAATCC	1	2	10	AA2	1.0	.
chr2	213995546	213995565	chr2:213995546-213995565	1	AAGCTAATTTAGACATGACT	3	2	0	AD2	-	dELS
chr2	213996710	213996738	chr2:213996710-213996738	0	AGGCATGTGCCACTGGGCCAGGCTAATTT	1	2	9	AD2	-	.
chr2	213997408	213997432	chr2:213997408-213997432	0	GAACTAATTTTCCAAAAACAAATTT	1	2	5	AA2	-	.
chr2	213998698	213998718	chr2:213998698-213998718	0	GAACTTTCTATAGACTAGTTG	1	3	1	ACC2	-	.
chr2	213999137	213999159	chr2:213999137-213999159	0	GAAAATGTCTCCAGGGCATGTCA	1	2	3	AC2	1.0	dELS
chr2	213999436	213999455	chr2:213999436-213999455	0	GAACATGTATGGAAATGCCT	3	2	0	AD2	2.0	.
chr2	214000793	214000823	chr2:214000793-214000823	0	AGGCAAGCTCTGCGCATGAGGAAACAGGTGG	1	3	11	BCD2	-	.
chr2	214001217	214001237	chr2:214001217-214001237	0	AAGCATCTTTAAAGCTAATTT	1	2	1	AA2	-	.
chr2	214006406	214006431	chr2:214006406-214006431	0	AGACAAATCTGCTTTACAGCAAGTTG	1	3	6	ACC2	2.0	.
chr2	214007797	214007825	chr2:214007797-214007825	0	GTGCATTCTTTCTGTTGTTAAGCATGTTT	2	2	9	AD1	2.0	.
chr2	214019275	214019303	chr2:214019275-214019303	0	AGGCTTTTTTTTTAAAGAAAAGAATGTTT	1	2	9	AA2	-	dELS,CTCF-bound
chr2	214020287	214020310	chr2:214020287-214020310	0	AAACTATTTTTTATAAAAATGTTT	1	2	4	AA2	-	.
chr2	214022155	214022177	chr2:214022155-214022177	0	AGACAAGCCTTACCAATTAGCTA	1	3	3	ACC2	1.0	.
chr2	214025162	214025182	chr2:214025162-214025182	0	GAGAATGCTAGAGACAAGTCT	1	2	1	AC1	2.0	.
chr2	214026688	214026715	chr2:214026688-214026715	0	GGAAAAGATTCATGAGAAAGACTAGCCT	1	2	8	AD1	-	.
chr2	214028256	214028287	chr2:214028256-214028287	0	GAACTAGTCTATTGTACTTCTTAGATAGGCTC	1	2	12	AB1	-	.
chr2	214029664	214029686	chr2:214029664-214029686	0	GGAATTGCCCCAAAAACAAATCT	1	2	3	AA2	1.0	.
chr2	214034860	214034880	chr2:214034860-214034880	0	GGCCATGTTTTAGCCTTGCTC	2	2	1	DD2	-	.
chr2	214035339	214035369	chr2:214035339-214035369	0	GGACCTGCCCCTTATGCCCAGGAGCCTGTCT	1	2	11	BB2	-	.
chr2	214044841	214044870	chr2:214044841-214044870	0	AAACCAGCCCTAGCCAGAGAGGAATTGCCC	1	2	10	AB2	-	.
chr2	214049417	214049448	chr2:214049417-214049448	0	GAGCTTTCTTTCAGAAGTGACAGTGCTAGTTT	1	2	12	AD2	2.0	.
chr2	214050210	214050233	chr2:214050210-214050233	0	AGGCAAGTCTAGCCCAACTATTCT	1	2	4	AC1	-	.
chr2	214050996	214051021	chr2:214050996-214051021	0	TTGCTTGTTTCCCTGAAGACTAGTTA	1	3	6	CCD1	2.0	.
chr2	214055569	214055595	chr2:214055569-214055595	0	GAGCATGTCTTAATACTAAATGTGTCT	2	2	7	AB1	1.0	.
chr2	214057781	214057811	chr2:214057781-214057811	0	TAGCTAGCTAGATCTTCTAGATAACTTGCTG	1	4	11	CCCC	-	.
chr2	214061838	214061859	chr2:214061838-214061859	0	TAACAAGTTAGAAGGCAAGACT	1	3	2	CCD1	1.0	.
chr2	214066176	214066203	chr2:214066176-214066203	0	AAGCTTCCTCATGAAATTAAAGAAGTCT	1	2	8	AA2	-	.
chr2	214066759	214066778	chr2:214066759-214066778	0	GAACATGTTAAAACTTGTAT	4	2	0	CD	1.0	.
chr2	214068748	214068777	chr2:214068748-214068777	0	AAATTAGCTCCCAGACTAATGGACTTGCCT	1	1	10	A1	-	.
chr2	214069671	214069690	chr2:214069671-214069690	0	TCATTAGTCTAAGCTTGTTC	2	3	0	ACD1	-	.
chr2	214073728	214073747	chr2:214073728-214073747	0	GGGATAGTACAGACAAGCTT	2	2	0	AD1	-	.
chr2	214076224	214076255	chr2:214076224-214076255	0	CAGCTTGTTTAGACTGATATTAAAATTAGTCT	1	2	12	AC2	1.0	.
chr2	214076429	214076461	chr2:214076429-214076461	0	GGACATGCCTGAAACAAAATTAAGAAATTGGCC	2	2	13	AD1	-	.
chr2	214078173	214078201	chr2:214078173-214078201	0	GAGCTTGTTTCCAGAAAAGAAGGAAGCAT	1	2	9	AD1	-	.
chr2	214080267	214080290	chr2:214080267-214080290	0	TAACAAGTTCTATAAAACAAGATC	1	2	4	CD	-	.
chr2	214082650	214082673	chr2:214082650-214082673	0	TGGAAAGCTTTAAAAAACTAGTTC	1	2	4	AC3	-	.
chr2	214088842	214088873	chr2:214088842-214088873	0	AAGATAGCCTGCTCACTGTATAAAGCTAGTAT	1	2	12	AD3	-	dELS,CTCF-bound
chr2	214090366	214090390	chr2:214090366-214090390	0	CAACAAGTCTTTCAAAAGCAACCAC	1	3	5	ACD2	-	.
chr2	214091629	214091660	chr2:214091629-214091660	0	AATCTTGCTATACATTAGTCTATAACTTGCTT	1	3	12	CCD1	-	.
chr2	214093727	214093752	chr2:214093727-214093752	0	AAACTTTTTCTATAAAAGGCTAGTTT	1	1	6	A2	1.0	.
chr2	214094483	214094505	chr2:214094483-214094505	0	AAATATGCGTTATAAACAAGCTT	2	2	3	AD1	1.0	.
chr2	214098887	214098919	chr2:214098887-214098919	0	AAAGTAGCTTGTATTGGTCAATGAGACTTTTTT	1	2	13	AA2	-	.
chr2	214098940	214098972	chr2:214098940-214098972	0	AAAAAAGTTGATAATAGCATTAGAAACATGTTC	1	2	13	AC1	-	.
chr2	214099154	214099183	chr2:214099154-214099183	0	TAACTAGTTCTGGTGCTTGTGAGCATGGAT	1	3	10	CDD3	1.0	.
chr2	214099608	214099633	chr2:214099608-214099633	0	GGGATTGTATATGTATGAACTAGTCC	1	2	6	AD1	2.0	.
chr2	214100156	214100186	chr2:214100156-214100186	0	TCTCTTGCCTGCTGCCATGTAAGACATGCCT	1	3	11	CDD2	-	.
chr2	214101190	214101219	chr2:214101190-214101219	0	AGACTTTTACTATTTTGAGGGAACAAGCTT	1	2	10	AD1	-	.
chr2	214101255	214101287	chr2:214101255-214101287	0	AGGCTAGCTTGTGTTATGGTAAAAAACAACCTC	1	1	13	A1	-	.
chr2	214102790	214102819	chr2:214102790-214102819	0	GGGCAAGTTCCAGAACAGGAAGAGGAGTTT	1	2	10	AB1	3.0	.
chr2	214102929	214102960	chr2:214102929-214102960	0	AACCTTGTTGCTAGGACTTCATGGGCTTGCCT	1	2	12	CD	2.0	dELS
chr2	214105863	214105885	chr2:214105863-214105885	0	AGAAAAGCTTTTTAAACTTATTT	1	2	3	AA2	-	.
chr2	214108760	214108780	chr2:214108760-214108780	0	GGAAAAGTTTCAAATATGTCC	1	2	1	AA2	1.0	.
chr2	214113764	214113792	chr2:214113764-214113792	0	GAACATCCTCCTTTAGCTCGGAGAAGTTT	1	2	9	AA2	1.0	.
chr2	214116186	214116215	chr2:214116186-214116215	0	AGACTACTGCCTCAGTGAAGAGACTTGTCT	1	2	10	AD1	3.0	.
chr2	214116248	214116276	chr2:214116248-214116276	0	AAAGTTGTTCTTTGGCTTGGCACTAGCCT	1	2	9	AD2	-	.
chr2	214120925	214120950	chr2:214120925-214120950	0	AAATATGTTAAAAATGAAACTTGCTT	1	2	6	AC1	1.0	.
chr2	214124243	214124262	chr2:214124243-214124262	0	AAACTAGTTCAAAATATTTT	1	2	0	AA1	-	.
chr2	214124346	214124373	chr2:214124346-214124373	0	AAACAGGTTTCACAGTACGAAATTGTTC	1	2	8	AB2	1.0	.
chr2	214127765	214127792	chr2:214127765-214127792	0	AGGCCATTCTGGCAGGGAAAGCTTGTCT	1	2	8	AB1	1.0	dELS
chr2	214130155	214130178	chr2:214130155-214130178	0	AGATAAGCCCTGATTGGCAAGCTT	1	2	4	AC2	1.0	.
chr2	214130418	214130446	chr2:214130418-214130446	0	CATTTTGTCTGTTGGCCAGAGGCATGCTT	1	3	9	ACD1	1.0	dELS,CTCF-bound
chr2	214131111	214131141	chr2:214131111-214131141	0	GATCTAGTCCTTTTTCTTGATAAACTAGGCT	1	2	11	DD3	-	.
chr2	214134505	214134532	chr2:214134505-214134532	0	AAGCATGCCCGTTCCGTGAGGCTTGTCC	2	0	8	0	1.0	.
chr2	214136341	214136369	chr2:214136341-214136369	0	GGGCAAGTTTAATAACTTAAACCTTGGTT	1	2	9	DD1	2.0	.
chr2	214136794	214136817	chr2:214136794-214136817	0	AGGCCTGTCCTAAGAGACATGCTA	1	2	4	BC2	-	dELS
chr2	214139762	214139782	chr2:214139762-214139782	0	GGGCTTTTTTGAGGCCTGTTT	1	2	1	AB2	-	dELS
chr2	214147112	214147142	chr2:214147112-214147142	0	AAAATTGCTTGAAGTTGCTATGTACTAGTTT	1	2	11	AD2	1.0	.
chr2	214148487	214148506	chr2:214148487-214148506	0	AAGCAAGCCCAACTATGTTT	3	2	0	AD1	-	.
chr2	214150008	214150028	chr2:214150008-214150028	0	ATACATGTTTTAAACTATTTT	1	2	1	AD3	-	.
chr2	214151561	214151580	chr2:214151561-214151580	0	TGGCAAGCCAATACAAGCCT	2	3	0	CCD2	-	.
chr2	214156577	214156596	chr2:214156577-214156596	0	AGACTAGCCTGGACAACATA	2	3	0	ACD2	-	.
chr2	214156886	214156912	chr2:214156886-214156912	0	TAAGATGTTCTTCCGAAGAACAAGCCC	1	2	7	AC3	-	.
chr2	214158868	214158893	chr2:214158868-214158893	0	AAACAATTTTAATCTAGCACATGCCC	1	2	6	AD2	1.0	.
chr2	214162230	214162258	chr2:214162230-214162258	0	GGACATGTCCTCATAGAATGAGCAGGTCA	1	2	9	BC3	1.0	.
chr2	214162423	214162455	chr2:214162423-214162455	0	AGACAAGTTTCATGGTAATAGGTGGAGATTTTT	2	2	13	AA1	1.0	.
chr2	214164276	214164307	chr2:214164276-214164307	0	TGATAAGTCTTATGAAAAATTAAGACAAGTTA	1	3	12	ACC1	1.0	.
chr2	214166311	214166332	chr2:214166311-214166332	0	TGACTTGCCTATTGACTTGTGT	1	3	2	CCD1	1.0	.
chr2	214168627	214168654	chr2:214168627-214168654	0	CAACTTTCCTAACTGAGGAAGCAAGTCA	1	3	8	ACC2	-	.
chr2	214168892	214168911	chr2:214168892-214168911	0	AAGGTAGCCTGAGCAAGTGT	2	2	0	AD3	1.0	.
chr2	214169820	214169841	chr2:214169820-214169841	0	GAACTTGGTGATGAACAAGTTA	1	3	2	CCD2	-	.
chr2	214172942	214172970	chr2:214172942-214172970	0	GGGGTTGTTTTTTTCTTGTAAATTTGTTT	1	2	9	AA2	2.0	.
chr2	214179476	214179505	chr2:214179476-214179505	0	GAGCATTCCCTCTTCCACAAAGAATTGCTC	1	2	10	AA2	-	.
chr2	214182229	214182257	chr2:214182229-214182257	0	TAACAAGCTCTGTTGTTATCAGTTTGTTT	1	3	9	ACC2	-	.
chr2	214183335	214183363	chr2:214183335-214183363	0	AGAGAAGCTTTAAAAATAGGGGCTATTTT	1	2	9	AA2	2.0	dELS
chr2	214185109	214185138	chr2:214185109-214185138	0	AGGCTTATTTGCAGAGGCTGAAAAATGCTT	1	2	10	AA2	2.0	.
chr2	214191008	214191035	chr2:214191008-214191035	0	AAGCCAGTCCTCATTATCAAACCAGTCT	1	2	8	BB2	-	.
chr2	214191512	214191541	chr2:214191512-214191541	0	AGACCAGCTTGACCAATGTAGGGAAAGCCC	1	2	10	AB2	-	.
chr2	214197088	214197108	chr2:214197088-214197108	0	AAACTTGCTTAGAGAAAGTTA	1	2	1	AC1	-	.
chr2	214198034	214198065	chr2:214198034-214198065	0	TAACTTGTTTTCACTTTATTTCAAACATGGTA	1	3	12	CCD1	-	.
chr2	214201624	214201651	chr2:214201624-214201651	0	ATGCTAGTTAGGTCACTTCAGCATGTCC	1	3	8	CCD1	-	.
chr2	214203918	214203940	chr2:214203918-214203940	0	AGGCTGGTTGTTGGAGCAAGTTC	1	2	3	BC1	1.0	.
chr2	214204198	214204217	chr2:214204198-214204217	1	AGACATGCCTAACCCTGCCC	3	2	0	BD1	-	dELS
chr2	214204738	214204769	chr2:214204738-214204769	0	AAACAATTCTGGTAATATGACAAAACAAGGTT	1	2	12	AD2	1.0	.
chr2	214211760	214211782	chr2:214211760-214211782	0	CAAATTGTCAAGTAAGCTTGCTC	1	3	3	ACC1	1.0	.
chr2	214215565	214215584	chr2:214215565-214215584	0	TACTAAGTCTGAACTTGCTT	2	3	0	ACD1	-	.
chr2	214217778	214217797	chr2:214217778-214217797	6	GGTAATGCCTGGGCATGCCT	4	2	0	AD4	1.0	.
chr2	214220324	214220344	chr2:214220324-214220344	0	AAACTTGTTTTGGACTTCTGA	1	3	1	ACD2	-	.
chr2	214226204	214226227	chr2:214226204-214226227	0	GGGCTAGCCCGTCTAGGATAGTCT	1	1	4	A2	3.0	.
chr2	214226542	214226567	chr2:214226542-214226567	0	AAGCAAGTTTGGTTAAGGCCTTATTC	1	2	6	AD1	-	.
chr2	214227028	214227056	chr2:214227028-214227056	0	ACACTAGTCCAGAAAATGTAACCAAGTCT	1	2	9	DD2	-	.
chr2	214228295	214228316	chr2:214228295-214228316	0	AAGTTTTCTCAAAAGCTTGTTT	1	2	2	AA1	2.0	.
chr2	214231232	214231264	chr2:214231232-214231264	0	AATCTAGCCTGGAATAGAAAGGTAGACAAGTCA	1	2	13	CD	-	.
chr2	214231319	214231342	chr2:214231319-214231342	0	ATGCATGTCTATTATGACATGTTT	1	2	4	CD	-	.
chr2	214235479	214235507	chr2:214235479-214235507	0	TAACTTGTCCTTCGAGCATTGAGATGTCT	1	3	9	ACC2	1.0	.
chr2	214238799	214238826	chr2:214238799-214238826	0	AAACATCTTTGTTCACTACAACAAGCTT	1	2	8	AC2	-	.
chr2	214239579	214239606	chr2:214239579-214239606	0	AGACTATTTTAATAATCAGAGCAAACTT	1	2	8	AA2	-	.
chr2	214241716	214241735	chr2:214241716-214241735	0	GGAAAAGTTTAAACTAATTT	1	2	0	AA2	-	.
chr2	214242434	214242456	chr2:214242434-214242456	0	AAGGAAGCTTCAGAAGGTTGTTT	1	2	3	AA2	-	.
chr2	214243339	214243371	chr2:214243339-214243371	0	AAGCTTGCCTATATTTATTTATAAAATATTCTC	2	2	13	AA1	-	.
chr2	214245547	214245567	chr2:214245547-214245567	0	GAAATAGTCTGAAACATTTTT	1	2	1	AA2	-	.
chr2	214246940	214246964	chr2:214246940-214246964	0	TGAATTGTTTCAGGAAAACATGCTA	1	3	5	ACC1	2.0	.
chr2	214248990	214249017	chr2:214248990-214249017	0	AGACTAGTATGGCAGAGAAAGCATATTT	1	2	8	AD2	-	.
chr2	214249947	214249973	chr2:214249947-214249973	0	TAGCTAGCTCTTCTTGGTAGCTTTCTT	1	3	7	ACC1	1.0	.
chr2	214250522	214250542	chr2:214250522-214250542	0	AAACAAGTTAAAAGCTTTCTA	1	3	1	ACC1	-	.
chr2	214253766	214253790	chr2:214253766-214253790	0	AGGATTGTCTTGGCTATGCAAGCTC	1	2	5	AD2	-	.
chr2	214256371	214256401	chr2:214256371-214256401	0	CAAATTGTTTTTTCTAGTTTGTGGCTTGCTC	1	3	11	ACC1	-	.
chr2	214263160	214263192	chr2:214263160-214263192	0	GGACTTTTTCATCTTATAACAGAAAGTTTGTTC	1	2	13	AA2	-	.
chr2	214265517	214265539	chr2:214265517-214265539	0	ATACATGTTTTGCAAACATTTTC	1	2	3	AD3	1.0	.
chr2	214269198	214269217	chr2:214269198-214269217	0	GGAATTGCCTAAGGTTGTCT	1	2	0	AA2	-	.
chr2	214270022	214270048	chr2:214270022-214270048	0	CAATATGTTTAGTTTCATAGCTTGTCT	1	3	7	ACC1	-	.
chr2	214275344	214275363	chr2:214275344-214275363	0	GAATTTGTTTGGCCTTGCTT	2	2	0	AD2	-	.
chr2	214276407	214276432	chr2:214276407-214276432	0	TGGCATGTTTTTACAGTGGCTAGTTC	1	2	6	CC	-	.
chr2	214277230	214277261	chr2:214277230-214277261	0	AAACATCCTCCTTTAGCTCCTTTAGCTTGTTA	1	3	12	ACC2	1.0	.
chr2	214280669	214280694	chr2:214280669-214280694	0	AAGCTTGCCTTCTTTTGAGCTACCTG	1	2	6	AC3	-	.
chr2	214280852	214280876	chr2:214280852-214280876	0	AGGATTGTTTCTTGTAAGCATCTTC	1	2	5	AA2	1.0	.
chr2	214289484	214289508	chr2:214289484-214289508	0	GAGGATGTCCTTTACCAGCATGTTC	1	2	5	AC2	-	.
chr2	214292789	214292818	chr2:214292789-214292818	0	AAACTTACTTTTGCAGAGAAAGACATTTTC	1	2	10	AA2	-	.
chr2	214293299	214293321	chr2:214293299-214293321	0	CAACAGGCTGGATGGGCAAGTCC	1	3	3	BCC2	1.0	.
chr2	214294222	214294247	chr2:214294222-214294247	0	GGGCTTGCTCTTGGCTAAGATTGTGT	1	2	6	AD1	1.0	.
chr2	214299208	214299236	chr2:214299208-214299236	0	GGACAAGGCTAGAATCTAAAAACAAGTGT	1	2	9	DD2	-	.
chr2	214300844	214300868	chr2:214300844-214300868	0	ACACAAGTCTTATGAAAACTATTCC	1	2	5	AD3	-	.
chr2	214301918	214301947	chr2:214301918-214301947	0	AAAAATTTTTTCATAGCACTGAGCTTGCTC	2	2	10	AA1	-	.
chr2	214303736	214303764	chr2:214303736-214303764	0	AGGAATGCTTATAAGTTATAGGTTTGTTC	1	2	9	AA2	-	.
chr2	214304428	214304457	chr2:214304428-214304457	0	GGACATGCTCCTGCTGCAGATAACTAGCTC	2	1	10	C2	-	.
chr2	214304700	214304719	chr2:214304700-214304719	0	AAGCTGGTCTCGGCATGTTA	3	3	0	BCC2	1.0	.
chr2	214306245	214306271	chr2:214306245-214306271	0	GAAGTTGTTTATTTGTCAAAGAAGCTT	1	2	7	AA2	-	.
chr2	214307424	214307445	chr2:214307424-214307445	0	CAGCTAGCTTTAGGATTTGTTT	1	2	2	AC2	-	.
chr2	214308768	214308800	chr2:214308768-214308800	0	GGGCTTCTCTTTGTAGGTGATGTGGACTTTCCC	1	2	13	AA2	2.0	.
chr2	214310921	214310948	chr2:214310921-214310948	0	AAATTAGCCCCGTTCTATGTACAAGCCT	1	2	8	AD2	1.0	.
chr2	214315731	214315750	chr2:214315731-214315750	0	TATGTTGTCCAGGCTAGTCT	2	3	0	ACD1	-	.
chr2	214318880	214318912	chr2:214318880-214318912	0	AGGCAAGCCTGGAGTGAGGATCTAGATAAGTTA	1	2	13	AC1	2.0	.
chr2	214319885	214319906	chr2:214319885-214319906	0	AAGCATTTTTCAGGATATGCTT	1	2	2	AA2	1.0	.
chr2	214324884	214324905	chr2:214324884-214324905	0	AGGCATGCTCAAAGGCATGTCA	3	1	2	C1	-	.
chr2	214325045	214325072	chr2:214325045-214325072	0	AAATAAGTTTAGCTTCCCAAACTTACTT	1	2	8	AA2	2.0	.
chr2	214325300	214325331	chr2:214325300-214325331	0	TAACAAGCTACCAGATGGCACTGAGGATGCTC	1	3	12	ACC2	-	.
chr2	214325389	214325416	chr2:214325389-214325416	0	TAGCTAGCCTGTCAGCCAAGGCATTATT	1	3	8	ACD2	-	.
chr2	214325679	214325709	chr2:214325679-214325709	0	AAGCTTCTTTAAATTATTTCCAGACTATTCC	1	2	11	AA2	-	dELS
chr2	214325931	214325959	chr2:214325931-214325959	0	AATCATGCCTGTTTCTCCAAAACTAGCCC	2	1	9	D1	1.0	.
chr2	214328057	214328088	chr2:214328057-214328088	0	AGAGATGCTTTTTGTCTAGGTTAAACTTGATT	1	2	12	AD3	1.0	.
chr2	214329328	214329351	chr2:214329328-214329351	0	TAACTTGTCTTCATTAGCTTCCCT	1	3	4	ACC1	-	.
chr2	214332117	214332145	chr2:214332117-214332145	0	TGGCATGCTCCTGTGAGCCCAGCTAGTTG	1	3	9	CCC	2.0	.
chr2	214335294	214335326	chr2:214335294-214335326	0	AAATAAGTCTTCCATTCCTGAAAGAACATCTCT	1	2	13	AA2	-	.
chr2	214337389	214337410	chr2:214337389-214337410	0	GAAGATCTCCACAAGCATGTTT	2	2	2	AA1	-	.
chr2	214339274	214339293	chr2:214339274-214339293	0	AGACAAGTCCACACATTTTT	3	2	0	AD1	2.0	.
chr2	214339600	214339627	chr2:214339600-214339627	0	CAGCTTGTAGTATTAGAAAAACATGCTT	1	3	8	CCD2	-	.
chr2	214341874	214341903	chr2:214341874-214341903	0	TAACTTTCTGCAGACCTAGAGAACAAGTTC	1	3	10	ACC2	-	dELS
chr2	214342709	214342734	chr2:214342709-214342734	0	AAAATTGTCTTCTGTGAAACTGGCCC	1	2	6	AB3	2.0	.
chr2	214343709	214343734	chr2:214343709-214343734	0	AGTCTAGTTTCTACCCAAGAATGTCT	1	2	6	AD2	2.0	.
chr2	214346644	214346669	chr2:214346644-214346669	0	CACATTGCTCACTGGAAAACTTGCTT	1	3	6	ACD1	-	.
chr2	214350334	214350355	chr2:214350334-214350355	0	GGACATGTCTCCGGGCTCTCTT	3	2	2	AB4	-	.
chr2	214352258	214352289	chr2:214352258-214352289	0	AAACAAGTATCTCAGATATTCTAATCATGTCC	1	2	12	DD2	-	.
chr2	214356263	214356292	chr2:214356263-214356292	0	AAACATGTTAAATAAACACATTGCTTGTCC	1	3	10	CCD2	2.0	.
chr2	214358786	214358808	chr2:214358786-214358808	0	AAACTTGTACTTCTAACTTGTCA	1	3	3	CCD2	-	.
chr2	214359863	214359891	chr2:214359863-214359891	0	AAACTTGTCTGGCCACCAAGGACTTTTTT	1	1	9	A1	-	.
chr2	214360032	214360055	chr2:214360032-214360055	0	AAACTTGTTGAACAGAACTTGGTC	1	2	4	CD	-	.
chr2	214360296	214360322	chr2:214360296-214360322	0	AAATATTTTCTATATTTAAGCAAGTCT	2	2	7	AA1	-	.
chr2	214360425	214360445	chr2:214360425-214360445	0	AAACAAGTTCTAAGATAATTT	1	2	1	AA1	-	.
chr2	214360694	214360713	chr2:214360694-214360713	0	AGGGAAGTTTAAACTTTCCC	1	2	0	AA2	-	.
chr2	214362021	214362051	chr2:214362021-214362051	0	AGGATTGTTTACTGTGGTAACAAACAATCCC	1	2	11	AA2	-	.
chr2	214362324	214362345	chr2:214362324-214362345	0	AAGCAATCTTATGGCCAAGCCT	1	2	2	AD2	-	.
chr2	214363568	214363591	chr2:214363568-214363591	0	AAACTCACTCAGAGAGACAAGCTC	1	2	4	AB1	-	.
chr2	214363714	214363737	chr2:214363714-214363737	0	AAAGAAGTTCATGTAAGCTATTTT	1	2	4	AA2	-	.
chr2	214365761	214365788	chr2:214365761-214365788	0	TTATTAGTCTGTCGTATAAAACAAGTTC	1	3	8	ACD1	-	.
chr2	214367359	214367390	chr2:214367359-214367390	0	AAGCATACTTTCATTATCTTTCATGCATGTTT	1	2	12	AD2	-	.
chr2	214370760	214370788	chr2:214370760-214370788	0	GTACAAGCTTTCAATTTTAAGACATATTT	1	2	9	AD3	1.0	.
chr2	214371149	214371172	chr2:214371149-214371172	0	GGACATTCTTCAGTGAGGTTGCTC	1	2	4	AA2	1.0	.
chr2	214372334	214372360	chr2:214372334-214372360	0	CATCATGCCAGTGTAAGAAACAAGTCT	1	3	7	CCD1	1.0	.
chr2	214372383	214372402	chr2:214372383-214372402	0	AAACAAGATCAGACTTTCTT	2	2	0	AD2	-	.
chr2	214373198	214373217	chr2:214373198-214373217	0	GAATTTGTTTGGGCAATTTT	1	2	0	AA2	1.0	.
chr2	214373961	214373989	chr2:214373961-214373989	0	AGACATGGTTTTTATCCCTGAGCTTGTCA	1	2	9	CD	1.0	.
chr2	214374496	214374527	chr2:214374496-214374527	0	CCTCTAGCTCTTGTTGCCTTACAAACTTGTTT	1	3	12	CDD2	-	.
chr2	214376698	214376723	chr2:214376698-214376723	0	TGACAAGATCTCCCAACGACTTGTCT	1	3	6	CCD2	1.0	.
chr2	214378835	214378866	chr2:214378835-214378866	0	AAACAAGTTCCAGCTTTTACTTGGCAATGTTT	2	2	12	AD1	2.0	dELS,CTCF-bound
chr2	214379534	214379555	chr2:214379534-214379555	0	AGGCTTATTCCAGAACTGGTCC	1	2	2	AB2	-	dELS
chr2	214379636	214379657	chr2:214379636-214379657	0	AAAGATCCCTCTAGACTAGTTC	2	2	2	AA1	-	.
chr2	214380347	214380367	chr2:214380347-214380367	0	GAAAATGCCTAAAACAATTTT	1	2	1	AA2	1.0	.
chr2	214381196	214381222	chr2:214381196-214381222	0	AAGCATGCGCCTTCTCTAAACATTTTT	1	2	7	AD2	-	.
chr2	214384192	214384215	chr2:214384192-214384215	0	GGAGTTGTCTGAAAGGACTTGCTA	1	2	4	AC2	-	.
chr2	214384653	214384678	chr2:214384653-214384678	0	TTACAAGCCAGTGGCAGAACATGTTT	1	3	6	CCD1	-	.
chr2	214389279	214389305	chr2:214389279-214389305	0	AAAAATGTTTTTCAAAATAACTAGTTC	1	2	7	AC2	-	.
chr2	214389640	214389662	chr2:214389640-214389662	0	GAACAAGCTTAATAGAGATGCCA	1	2	3	AC1	-	.
chr2	214392504	214392528	chr2:214392504-214392528	0	GAGCTTTTCCCATGACAGCAAGCCC	1	2	5	AC2	-	.
chr2	214393391	214393422	chr2:214393391-214393422	0	TAATATGTTATTTTTTAATGTTAGACTAGTCC	1	3	12	ACC1	-	.
chr2	214393807	214393828	chr2:214393807-214393828	0	AGATTTGCTCTAAAAAATGTTT	1	2	2	AA2	-	.
chr2	214395164	214395183	chr2:214395164-214395183	0	AAACATTCTTGTACAAGTTT	3	2	0	AD2	-	.
chr2	214402772	214402803	chr2:214402772-214402803	0	GAGTTTGTCACTTATTCCCAGGAAACTAGTTG	1	3	12	ACC1	-	.
chr2	214410339	214410368	chr2:214410339-214410368	0	GGGCATTCCCTTTAAGGCTTGAAAATGCCT	1	2	10	AA2	-	.
chr2	214410424	214410445	chr2:214410424-214410445	0	CAGTCTGCTTTAAAACATGCTT	2	3	2	ABC1	-	.
chr2	214411545	214411565	chr2:214411545-214411565	0	AGACAGGTCCAAAGCAAATTT	1	2	1	AB2	-	.
chr2	214412022	214412049	chr2:214412022-214412049	0	AGGCTTTTTTTTAAAAAAAAAATAGCCT	1	2	8	AA2	-	.
chr2	214414873	214414900	chr2:214414873-214414900	0	AAATATGTTTTCTGATGGGAACAATTTT	1	2	8	AA2	1.0	.
chr2	214415295	214415322	chr2:214415295-214415322	0	GAACTTTCTTTTCCCCAATGGCTAGTTT	1	2	8	AC2	-	.
chr2	214415807	214415826	chr2:214415807-214415826	0	CAACTTCCTTAGACATGTTA	3	3	0	ACC2	1.0	.
chr2	214417441	214417467	chr2:214417441-214417467	0	AGGCTTGGTTAAGCAAGAGATTTGTCT	1	2	7	AD2	1.0	.
chr2	214421606	214421632	chr2:214421606-214421632	0	GAGCTTGTCACTGTTAGTGACTACCCC	1	3	7	ACC1	-	.
chr2	214422859	214422887	chr2:214422859-214422887	0	AAAGTTGTCTACAGGGTATAAACATGCAC	1	2	9	AD3	-	.
chr2	214425373	214425398	chr2:214425373-214425398	0	ATACATACTTAACAGCAGGCATGTTC	2	2	6	AD1	-	.
chr2	214430020	214430042	chr2:214430020-214430042	0	CACCATGTTGGCCAGGCTAGTCT	1	3	3	CCD1	-	.
chr2	214430667	214430692	chr2:214430667-214430692	0	TGAAATGTTTTTTGATAGACATGCTG	1	3	6	ACC1	1.0	.
chr2	214431692	214431716	chr2:214431692-214431716	0	GGACTTGTTCTGAAAAAAGATTTTC	2	2	5	AA1	-	.
chr2	214436604	214436624	chr2:214436604-214436624	0	GGGCTAATTTTAGATTTGTTC	1	2	1	AA2	-	.
chr2	214438416	214438437	chr2:214438416-214438437	0	AAGCAACTGTCTAAACAAGTCC	1	2	2	AD1	1.0	.
chr2	214439373	214439402	chr2:214439373-214439402	0	AAATATGCCCATTATAGTATAAACTATTTT	1	2	10	AA2	-	.
chr2	214443650	214443674	chr2:214443650-214443674	0	AAACAAGACTGAAGTGGACAATTTT	1	2	5	AD2	3.0	.
chr2	214444933	214444959	chr2:214444933-214444959	0	TAACTTGTTCTGAGAATAGGGAAGCTC	1	2	7	AC2	-	.
chr2	214445433	214445457	chr2:214445433-214445457	0	AAGCATTTCCCTCACAAATATGTTT	1	2	5	AA2	-	.
chr2	214446244	214446268	chr2:214446244-214446268	0	AAGCATGTCCTATGAAAGGCAGTTT	2	2	5	AB1	-	.
chr2	214452346	214452365	chr2:214452346-214452365	0	CATGTTGCCCAGGCTAGTCT	2	3	0	ACD1	1.0	.
chr2	214452968	214452995	chr2:214452968-214452995	0	AGACAAGTCCTTTATGAGACATATGCTT	2	2	8	AD1	-	.
chr2	214452998	214453028	chr2:214452998-214453028	0	CAACTATTTCCCATCAGTCTATGGCATGTCT	1	3	11	ACC2	-	.
chr2	214456326	214456352	chr2:214456326-214456352	0	TGGCATGTCTTCTTTTGAGAAATGTCT	1	2	7	AC2	-	.
chr2	214457637	214457662	chr2:214457637-214457662	0	GGGCTTTATTATGTTGAGACATGTTC	2	2	6	AD1	-	.
chr2	214458805	214458826	chr2:214458805-214458826	0	AAAAATGTGTTGAGACTTGCTT	2	2	2	AD1	-	.
chr2	214459632	214459654	chr2:214459632-214459654	0	AAGCATTTCTGTTGGACTGGTCT	1	2	3	AB2	-	.
chr2	214460896	214460920	chr2:214460896-214460920	0	GGATTTGCTTTCGTAGAGGAAGCCC	1	2	5	AA2	-	.
chr2	214463018	214463046	chr2:214463018-214463046	0	AAACATGTTTTACGGCCAAGAACATATCT	2	1	9	A1	1.0	.
chr2	214463805	214463835	chr2:214463805-214463835	0	AGGATACTTTCTAGATCTTGTAGGCATGCTT	2	2	11	AA1	-	.
chr2	214464748	214464780	chr2:214464748-214464780	0	GAGCAGGTCCCAGAATGTCCAGGAGGCAGGCCC	1	2	13	BB2	-	.
chr2	214465386	214465417	chr2:214465386-214465417	0	GAACATGTTCCCTTCTGACTCAGGGTGTGTCT	2	2	12	AB1	2.0	.
chr2	214465805	214465833	chr2:214465805-214465833	0	GGGCAATTCCTCTCTGGTTAGGGTTGTTC	1	2	9	AA2	-	dELS
chr2	214467001	214467023	chr2:214467001-214467023	0	GGACATGTTTTCTATAAATGTTT	2	2	3	AD1	1.0	.
chr2	214470387	214470415	chr2:214470387-214470415	0	AGGTTTGTTTTCATTTAACAGGGATGCTT	1	2	9	AA2	-	.
chr2	214472794	214472816	chr2:214472794-214472816	0	CAACAAGTCTATCATACAAGTCA	1	3	3	CCD2	1.0	.
chr2	214473950	214473974	chr2:214473950-214473974	0	GAGCTAATTGATTACAAACAAGTTC	1	2	5	AC1	-	.
chr2	214474655	214474678	chr2:214474655-214474678	0	AGACTAGCTCTCCAATGCTACTTT	1	2	4	AD1	2.0	.
chr2	214475335	214475360	chr2:214475335-214475360	0	TAGCAAATTCAAACCAAAACATGCTT	1	2	6	AC1	-	.
chr2	214475763	214475784	chr2:214475763-214475784	0	AAACATGTCAACAAAAATGTTG	1	3	2	ACC2	-	.
chr2	214477349	214477381	chr2:214477349-214477381	0	AGGCAAACCTTGAGAAATATGCAGAGGTTGTCC	1	2	13	AA2	1.0	.
chr2	214479967	214479986	chr2:214479967-214479986	0	GAACATGTACAGACTTTTTT	3	2	0	AD2	-	.
chr2	214481332	214481351	chr2:214481332-214481351	0	AAGGAAGTCCAGGCTAGACT	2	2	0	AD3	-	dELS,CTCF-bound
chr2	214482309	214482335	chr2:214482309-214482335	0	CAACAAGCTTCCTCCTAAAACACGCTA	1	3	7	BCC1	1.0	.
chr2	214484290	214484319	chr2:214484290-214484319	0	AAGGATGCTAGGAAGAAAATCAACTAGTCT	1	3	10	ACC1	2.0	.
chr2	214485378	214485404	chr2:214485378-214485404	0	AGACAAGCCTGATATCTAGGCTTGATA	1	2	7	CD	-	.
chr2	214490847	214490877	chr2:214490847-214490877	0	TGACTAGGCTAAAGCTTTAAAGAGCTAGCCT	1	2	11	CD	-	.
chr2	214493242	214493272	chr2:214493242-214493272	0	AAGCAAGGTTTAAATAAAGTATGACTAGTTC	1	2	11	CD	-	.
chr2	214498450	214498471	chr2:214498450-214498471	0	AGCCTTGTCTCTAGGTATGCTT	1	2	2	AD2	-	.
chr2	214500523	214500551	chr2:214500523-214500551	0	AAGTAAGTCCTTCCCATCTGAGCCTGTTT	1	2	9	AB2	-	.
chr2	214501171	214501203	chr2:214501171-214501203	0	GAACAAGTACACTCCCAAGCGGCAAACATATTC	1	2	13	AD2	2.0	.
chr2	214503248	214503279	chr2:214503248-214503279	0	TAACAAGTCCTCGATTCATTCTGGGCTGACTT	1	3	12	ABC2	-	.
chr2	214504011	214504034	chr2:214504011-214504034	0	AAACAAGATGTATCAGGCTAGTCT	1	2	4	CD	1.0	.
chr2	214504628	214504652	chr2:214504628-214504652	0	AGGAATGTCTTCCCTAGGAAAGCCC	1	2	5	AA2	-	.
chr2	214505057	214505079	chr2:214505057-214505079	0	GGACATGCTCTTTGAAATTTCTT	2	2	3	AA1	2.0	.
chr2	214505857	214505877	chr2:214505857-214505877	0	ATCCAAGCTCCAAACTAGTCC	1	2	1	DD4	1.0	.
chr2	214509880	214509912	chr2:214509880-214509912	0	AAGGATGGCCTTTTGAAGGAAACAAACAAGTTT	2	2	13	AD1	-	.
chr2	214512216	214512241	chr2:214512216-214512241	0	CAGCATGTCTTTCATTTGCCAAGTTC	1	3	6	CCD2	-	.
chr2	214515229	214515248	chr2:214515229-214515248	0	GAACAACCTCGAACATCCCT	1	2	0	AA2	1.0	.
chr2	214515298	214515325	chr2:214515298-214515325	0	GGGCAAGCTACTAAAGACAGACAAGGTT	1	2	8	CD	1.0	.
chr2	214516684	214516706	chr2:214516684-214516706	0	AGAAATGTATATAAAGCTAGTTC	2	2	3	AD1	-	.
chr2	214518570	214518598	chr2:214518570-214518598	0	AAGCTTGTCTCTAGTCTGCATATTTGTTT	1	2	9	AD1	-	.
chr2	214519185	214519211	chr2:214519185-214519211	0	AAGCCTGTTCTTTTTCAGAACCTGTTC	1	2	7	BB2	2.0	.
chr2	214521282	214521305	chr2:214521282-214521305	0	TACCAAGTTTGAGCAAACATGCTA	1	3	4	CCD1	-	.
chr2	214521678	214521699	chr2:214521678-214521699	0	GGACTTGCCCAAAGGCAAGGGG	1	3	2	CDD3	1.0	.
chr2	214525854	214525876	chr2:214525854-214525876	0	GAGCAAGTTTCTAAGACTTTCTC	1	1	3	A1	-	.
chr2	214526576	214526604	chr2:214526576-214526604	0	TGACTTGCCTCATTATCGTAAGCTTCTCT	1	2	9	AC2	-	.
chr2	214527529	214527558	chr2:214527529-214527558	0	TAGCTTTTTTCCATTCCTTGAAGCAAGTTC	1	2	10	AC1	1.0	.
chr2	214527672	214527697	chr2:214527672-214527697	0	GGAGATGTCTTTCCACAAGCCTGCCC	1	2	6	AB2	1.0	.
chr2	214528222	214528243	chr2:214528222-214528243	0	ACAATAGCCTTAGAACTAGCTG	1	3	2	ACD1	-	.
chr2	214529075	214529098	chr2:214529075-214529098	0	GGACTTGCCTACAATCACAAGCTA	1	3	4	CCD2	1.0	.
chr2	214533340	214533370	chr2:214533340-214533370	0	GAACAAGCCTGCAGCTGTAATGGGTCTGCTC	1	2	11	AB1	-	.
chr2	214533766	214533787	chr2:214533766-214533787	0	GGAAATGCTCACAACCTTGCCT	1	2	2	AD2	-	dELS
chr2	214535098	214535129	chr2:214535098-214535129	0	GAGTTTGCTTCCTCCAAGCTGGAAACATTTTT	1	2	12	AA2	-	.
chr2	214539277	214539307	chr2:214539277-214539307	0	AAAAATGTTCGATTCAATCACAGAAAAGTTT	1	2	11	AA2	-	.
chr2	214539912	214539931	chr2:214539912-214539931	0	GGGCTTGTTTGGGTGTGTTT	3	2	0	AB1	-	.
chr2	214542194	214542223	chr2:214542194-214542223	0	AAACAAGCTATGCTCACTGGGGACTATTTG	1	3	10	ACC1	-	DNase-H3K4me3
chr2	214542630	214542662	chr2:214542630-214542662	0	AAAATTGCTGCAGGCAGCGGTCAAAACAAGCTC	1	2	13	AC1	1.0	.
chr2	214548671	214548698	chr2:214548671-214548698	0	TAGCTTGCTTTTGGTGGCCAACTATTTT	1	3	8	ACC1	1.0	.
chr2	214552069	214552095	chr2:214552069-214552095	0	TAACAAGCTCTCTTGGAAGGCTACTGC	1	3	7	ACD2	-	.
chr2	214552903	214552925	chr2:214552903-214552925	0	AGACTTTTCTCCTAAGCTTTCCT	1	2	3	AA2	-	.
chr2	214553732	214553751	chr2:214553732-214553751	0	AGGCATGTCTAGACTCCCCA	3	3	0	ABC2	-	.
chr2	214553768	214553790	chr2:214553768-214553790	0	GAACTAGTTTTTCAGGTTAACTT	1	2	3	AA1	-	.
chr2	214554333	214554355	chr2:214554333-214554355	0	AAGTAAGCCTGAAAAACTAGTTC	1	1	3	A1	-	.
chr2	214554371	214554401	chr2:214554371-214554401	0	AGACAGGTGTTTTGGGGGGCCAGACATGCCT	2	2	11	BD1	1.0	.
chr2	214558050	214558075	chr2:214558050-214558075	0	AAGCAAGGTCACCAAGGAGCTTGTCT	1	1	6	D2	-	.
chr2	214559127	214559159	chr2:214559127-214559159	0	AAGCAAATTTACAAGAAAAAAACAAACAACCCC	1	2	13	AA2	1.0	.
chr2	214559800	214559819	chr2:214559800-214559819	0	TATGTTGCCCAGGCTAGTCT	2	3	0	ACD1	-	.
chr2	214560974	214561004	chr2:214560974-214561004	0	GGATAAGCTCCATATATTTTGAAACTTCTTC	1	2	11	AA2	-	.
chr2	214568108	214568139	chr2:214568108-214568139	0	TAACAAGTCCCTTAATTTCTCTGAGCTTTACT	1	3	12	ACD2	-	.
chr2	214570964	214570991	chr2:214570964-214570991	0	AGGGAAGTCTAACTGCCCAAGCATCTTC	1	2	8	AA2	-	.
chr2	214575110	214575130	chr2:214575110-214575130	0	AAGCTTGTTCAGGACATGAAT	1	2	1	DD4	-	dELS,CTCF-bound
chr2	214578071	214578096	chr2:214578071-214578096	0	GAGCTTTCTTTGCCCCGAGGTTGCCT	1	2	6	AA2	1.0	.
chr2	214580854	214580873	chr2:214580854-214580873	0	AAACAAGATTAGACTTTCTT	2	2	0	AD2	-	.
chr2	214582245	214582273	chr2:214582245-214582273	0	AAACAAATCTGATATAGCGAAGGATGCTT	1	2	9	AA2	-	.
chr2	214587373	214587405	chr2:214587373-214587405	0	GGCCAGGTTTCTATTTTTGAAGAGGGCTTGCCC	1	2	13	BD1	2.0	.
chr2	214587499	214587525	chr2:214587499-214587525	0	AAGCAAGACTCCCTGACAGGCAAGCTC	1	1	7	D2	1.0	.
chr2	214588097	214588121	chr2:214588097-214588121	0	AAACAATCCAAATGAAGACATGCTG	1	3	5	ACC2	1.0	CTCF-only,CTCF-bound
chr2	214588690	214588722	chr2:214588690-214588722	0	TTGCATGTCTCCTGGTATTTTATCGGCATGCCC	1	3	13	CCD1	1.0	.
chr2	214589540	214589561	chr2:214589540-214589561	0	AAACTTGTCTAGAAGCTAAGTA	1	3	2	ACD2	1.0	.
chr2	214590533	214590555	chr2:214590533-214590555	0	GGGGTTGTTTGTAAAAAAAGTTT	1	2	3	AA2	1.0	.
chr2	214594024	214594051	chr2:214594024-214594051	0	AAGCTTTTCTGGCAGCATGAACTTTCTC	1	2	8	AA2	-	dELS
chr2	214597615	214597634	chr2:214597615-214597634	0	AGACATACATAAGCATGTTC	3	2	0	AD1	1.0	.
chr2	214601868	214601900	chr2:214601868-214601900	0	CAATTAGTTTCAATGCTCTTATGAGGCATGCTA	1	3	13	ACC1	-	.
chr2	214604330	214604354	chr2:214604330-214604354	0	GGAATAGCCCATGCAGGGGAAGTTT	1	2	5	AA2	3.0	.
chr2	214606214	214606241	chr2:214606214-214606241	0	CAGCTTGCTAGCTTTGTGAGACTTGGCT	1	3	8	CCD1	-	.
chr2	214606473	214606495	chr2:214606473-214606495	0	GAGCTTGTACTCTGGGCTTGCCA	1	2	3	CD	-	.
chr2	214607544	214607564	chr2:214607544-214607564	0	AAGCTTGCTGGGAGCATGCTA	3	2	1	CC	1.0	.
chr2	214607955	214607978	chr2:214607955-214607978	0	AAGCAAGTTATAACTCACATGCTT	1	3	4	CCD2	3.0	.
chr2	214612936	214612960	chr2:214612936-214612960	0	GAGCACGTTTAAGGTAGGCTAGGCT	1	2	5	BD2	1.0	.
chr2	214613325	214613349	chr2:214613325-214613349	0	AGGATTGCTCTGGAGGAACATTTTC	1	2	5	AA2	1.0	.
chr2	214615776	214615804	chr2:214615776-214615804	0	AAAATAGTTCGGAAATTTGAGACAAGCTC	1	1	9	A1	1.0	.
chr2	214617007	214617037	chr2:214617007-214617037	0	GAGGTAGCTCTCTTGAATGGGAGGCAAGCCC	1	1	11	A1	1.0	dELS
chr2	214623653	214623680	chr2:214623653-214623680	0	AGTCTAGCTCTATTGCCCAGGCTGGTCT	1	2	8	BD3	-	.
chr2	214625084	214625105	chr2:214625084-214625105	0	AAGCAAGCTTCAGGGCTTGTGA	1	2	2	CD	-	.
chr2	214626488	214626517	chr2:214626488-214626517	0	AGACCAGCCTGGCCAACATGGAGCAAATCT	1	2	10	AB3	-	.
chr2	214627290	214627318	chr2:214627290-214627318	0	GAAGTAGCCCAATTCATTAAGGAAAGCCT	1	2	9	AA2	1.0	.
chr2	214627893	214627919	chr2:214627893-214627919	0	CAACATGCTTAAACCTGGAGGATGTTA	1	3	7	ACC2	1.0	.
chr2	214639617	214639639	chr2:214639617-214639639	0	AAACAAGCCTACTGAAATAGTCC	1	1	3	A2	-	.
chr2	214642316	214642343	chr2:214642316-214642343	0	CAACATTCCCCCATTGATGAGCATGTTA	1	3	8	ACC2	-	.
chr2	214643414	214643446	chr2:214643414-214643446	0	GAACAAGCCTCTTTTCAACTTCAGGAAATTCTT	2	2	13	AA1	-	.
chr2	214643810	214643837	chr2:214643810-214643837	0	AAACTACTTTCTCTTTCTAGATTTGCCC	1	2	8	AA2	-	.
chr2	214643890	214643913	chr2:214643890-214643913	0	TGACTTCTTTCACTTAGCATGTTT	1	3	4	ACC2	1.0	.
chr2	214646575	214646596	chr2:214646575-214646596	0	AAGCAGGATTTGAAACTTGCTC	1	2	2	BD1	-	.
chr2	214647761	214647793	chr2:214647761-214647793	0	AAGTTTGCTTTTGGATTGTCTTGGGGCAACTTT	1	2	13	AA2	-	.
chr2	214647939	214647965	chr2:214647939-214647965	0	CAGCAAGCCTAGAATTCAGGCTAGGCT	1	2	7	CD	-	.
chr2	214648628	214648660	chr2:214648628-214648660	0	AAGCCTGCTTCCTTCTTTAGTACAGAATAGTCT	1	2	13	AB2	1.0	dELS
chr2	214651063	214651084	chr2:214651063-214651084	0	AGACTTGTTATCAAACAATTTG	1	3	2	ACC1	1.0	dELS
chr2	214651666	214651698	chr2:214651666-214651698	0	AAATTTGTCCTGTCCCTTTCATGAGGATAGCCT	1	2	13	AA2	-	.
chr2	214653328	214653353	chr2:214653328-214653353	0	CTAGATGTTCATCAAAAAACATGTTT	1	3	6	ACD1	2.0	.
chr2	214654556	214654579	chr2:214654556-214654579	0	AAGCAAACCACAGTGGGCTTGCTG	1	3	4	ACC2	-	.
chr2	214655049	214655070	chr2:214655049-214655070	0	AAAAAAGATTCAGAACAAGCCT	1	2	2	AD1	1.0	.
chr2	214656342	214656366	chr2:214656342-214656366	0	AGACTTGTCATTAGCAGACTTGTAC	1	2	5	CD	1.0	.
chr2	214660291	214660312	chr2:214660291-214660312	0	GAAGATCTCTAAGAACTTGCTT	2	2	2	AA1	-	.
chr2	214663084	214663109	chr2:214663084-214663109	0	AAGCAATCCCCAAAAGGAGTATGTTT	1	2	6	AA2	1.0	.
chr2	214668808	214668834	chr2:214668808-214668834	0	AAAAATGCCACTAAATTCGACATGCTT	1	3	7	ACC1	3.0	.
chr2	214669527	214669555	chr2:214669527-214669555	0	TGACATGCTAACCCCAATGTAGCATGTTA	1	4	9	CCCC	-	.
chr2	214670454	214670474	chr2:214670454-214670474	0	GGGCAAGTCTAGAACTTAACC	1	2	1	AD4	-	.
chr2	214674739	214674762	chr2:214674739-214674762	0	AGTCTATTTCCCAAAGGCTAGTCT	1	2	4	AD1	-	.
chr2	214676195	214676225	chr2:214676195-214676225	0	GAACTTGTCTCTACAAAAAATAAACAAAATT	1	2	11	AD4	1.0	.
chr2	214679743	214679769	chr2:214679743-214679769	0	GAGCTTGTCTCAATTAATAGCTTGTCT	1	1	7	C2	-	.
chr2	214681420	214681450	chr2:214681420-214681450	0	AAACTTGTACCAAAGGGAAACAAAAAAGCTT	1	2	11	AD2	1.0	.
chr2	214684229	214684252	chr2:214684229-214684252	0	AGGCTTGCTTAGGTAAACAAAGCA	1	3	4	ACD2	-	.
chr2	214692574	214692602	chr2:214692574-214692602	0	AAATTAGCTTGGTGTGGTGGTGCATGCCT	1	2	9	AD2	-	.
chr2	214693430	214693456	chr2:214693430-214693456	0	GAACTTGCTTAGCAGGTGAATCAGTTT	1	2	7	AB1	1.0	.
chr2	214694825	214694852	chr2:214694825-214694852	0	AAACTTGTTAAATCATTAGGAAATGCCA	1	3	8	ACC2	-	.
chr2	214695307	214695335	chr2:214695307-214695335	0	GAACAAGACTTTTGACTACAGACATTTTT	1	2	9	AD2	-	.
chr2	214697005	214697037	chr2:214697005-214697037	0	AAGCAAGCTGCTTGGAGGCCCAAGGACTGGTCT	1	2	13	BC2	1.0	.
chr2	214698025	214698055	chr2:214698025-214698055	0	CAGAAAGTCCTTGGTTATCACCAGCAAGCTT	1	3	11	ACC1	1.0	.
chr2	214698458	214698482	chr2:214698458-214698482	0	AAGGTAGATTAAATAAGACATGTTT	2	2	5	AD1	-	.
chr2	214698548	214698579	chr2:214698548-214698579	0	GAAAATCCTTACAAAGAAAGACAGACTTGCTT	2	2	12	AA1	-	.
chr2	214699262	214699281	chr2:214699262-214699281	0	AGACATGCTCAATCATGCCT	4	1	0	D2	1.0	.
chr2	214699750	214699772	chr2:214699750-214699772	0	GAGAATGTCTGATGAACTAGCTG	1	2	3	AC2	-	.
chr2	214702413	214702434	chr2:214702413-214702434	0	AAACAAGTCTCCACACATTTTT	2	2	2	AD1	-	.
chr2	214710073	214710104	chr2:214710073-214710104	0	AGGCAATTCCAAGAATTCTGCAGAACATTTTT	1	2	12	AA2	1.0	DNase-H3K4me3
chr2	214710916	214710946	chr2:214710916-214710946	0	AAGCTTATCTTTCAGTGAAGCAAAATAGCTT	1	2	11	AA2	1.0	.
chr2	214711571	214711600	chr2:214711571-214711600	0	GGGCCAGGTTACACCATTTTAAACAAGTCT	1	2	10	BD1	-	.
chr2	214714156	214714175	chr2:214714156-214714175	0	AGACTAGTCTGAGCAACACA	2	3	0	ACD2	1.0	.
chr2	214717193	214717213	chr2:214717193-214717213	0	AGACTTGCCCAAGGAGAGTCT	1	2	1	AB1	1.0	.
chr2	214717561	214717582	chr2:214717561-214717582	0	AGACTTGCTGGGTGGCTAGACC	1	3	2	CCD1	2.0	.
chr2	214718685	214718707	chr2:214718685-214718707	0	AGACAAGCTCTTCGAATTAACCC	1	2	3	AA1	-	.
chr2	214722893	214722921	chr2:214722893-214722921	0	AAACAAGACTAAGCAAAAGGAACAAATCT	1	2	9	AD2	-	.
chr2	214725438	214725459	chr2:214725438-214725459	0	AGCCTAGTCAAAGAACATGCTT	2	2	2	CD	1.0	.
chr2	214726534	214726565	chr2:214726534-214726565	0	AGATAAGCTTTTGTTAGTTAATAGACTTCCTC	1	2	12	AA2	1.0	.
chr2	214728431	214728456	chr2:214728431-214728456	0	AGACATGATAAATCAAAAACATGCCA	1	3	6	CCD2	1.0	.
chr2	214729482	214729507	chr2:214729482-214729507	0	GGACAAGTTATATTTCAAGCATACTA	1	3	6	ACC1	-	.
chr2	214730479	214730502	chr2:214730479-214730502	0	ATACTTTTCTTCGTAGACATGCTT	2	2	4	AD1	1.0	.
chr2	214731146	214731175	chr2:214731146-214731175	0	AAGCATTCTTTTGATGGCTTGAGTAAGTCT	1	2	10	AA2	2.0	.
chr2	214733038	214733062	chr2:214733038-214733062	0	AGAAAAGACCCTGAAGAGCTAGTCC	1	2	5	AD1	-	.
chr2	214738259	214738290	chr2:214738259-214738290	0	GATCATGTTCTCCATTTCATGTAAGCTTTCCT	1	2	12	AD3	3.0	.
chr2	214740996	214741015	chr2:214740996-214741015	0	CAACTTGTTAGAATTTGTTT	2	3	0	ACC2	-	.
chr2	214744396	214744424	chr2:214744396-214744424	0	TAAATTGCTTTCATTTCACAGACATGTCA	1	3	9	ACC1	1.0	.
chr2	214746236	214746265	chr2:214746236-214746265	0	AAACTTGTTTAGTTTAAACTGAGATTATCT	1	2	10	AA1	-	.
chr2	214746995	214747027	chr2:214746995-214747027	0	AAACAAATTTACAAGAAAAAAACAAACAACCCC	1	2	13	AA2	-	.
chr2	214748810	214748832	chr2:214748810-214748832	0	GTGCTTGTTTCAGAGGCAAGTAT	1	2	3	DD3	1.0	.
chr2	214749450	214749472	chr2:214749450-214749472	0	GGCCATGTCTACATGACATGCCC	1	2	3	CD	1.0	.
chr2	214749982	214750005	chr2:214749982-214750005	0	CAACTAGCTCATGAAAGCATCTAT	1	3	4	ACD2	1.0	.
chr2	214750286	214750307	chr2:214750286-214750307	0	CAGCTAGCCTGCAGACAGTCCT	1	3	2	ABC2	1.0	.
chr2	214758874	214758893	chr2:214758874-214758893	0	GGGCAAATTTAAACTTGTAC	2	2	0	AD2	-	.
chr2	214760389	214760411	chr2:214760389-214760411	0	CACCATGTTGGCTAGGCTAGTCT	1	3	3	CCD1	-	.
chr2	214775615	214775639	chr2:214775615-214775639	0	AGACTTGCTCAATGCAGGATTGCCA	1	2	5	AC1	-	.
chr2	214777456	214777480	chr2:214777456-214777480	0	AAGGATGCTCAGCGCAAACATGTGC	1	2	5	AD3	-	.
chr2	214777495	214777516	chr2:214777495-214777516	0	CTGCAAGTTTACCAACATGCTT	2	3	2	CCD1	1.0	.
chr2	214777530	214777549	chr2:214777530-214777549	0	ACGCAAGTCTAAACAACTTT	2	2	0	AD3	-	.
chr2	214779128	214779158	chr2:214779128-214779158	0	CAACATGTCCAAAGGATATGTGGTCATGTTG	1	3	11	CCD2	1.0	.
chr2	214781962	214781984	chr2:214781962-214781984	0	AGGCTTGTTTGTAAAACTCGACA	1	3	3	BCD2	1.0	.
chr2	214785836	214785866	chr2:214785836-214785866	0	AAACATTCTCCTAATTAACACAGACAATCTC	1	2	11	AA2	-	.
chr2	214788948	214788971	chr2:214788948-214788971	0	TCAAATGCCCTTCAAGGCTAGTTT	1	3	4	ACD1	-	.
chr2	214790486	214790506	chr2:214790486-214790506	0	AGACTGGCCTAAAACAGGTTC	1	2	1	BB2	1.0	.
chr2	214792849	214792879	chr2:214792849-214792879	0	GGACTAGTATCTCAAGGCTTTAAAGTAGCTT	1	2	11	AD2	-	.
chr2	214800538	214800565	chr2:214800538-214800565	0	GAACATGTATCTTTAGAAAAACTTTTTT	1	2	8	AD2	1.0	.
chr2	214800995	214801026	chr2:214800995-214801026	0	AAACATATTTGGAAATGTAGAGGTACATGCTT	1	2	12	AD2	-	.
chr2	214801857	214801888	chr2:214801857-214801888	0	GGGGTTGTTTTTGTTTTTTTTAAAACAAGATC	1	2	12	AD3	-	.
chr2	214802357	214802376	chr2:214802357-214802376	0	GGGCATGTTTAAGGTAGGCT	3	2	0	AD1	1.0	.
chr2	214803323	214803349	chr2:214803323-214803349	0	GGATTAGTATAAGAGGAAGGCAAGCCT	1	2	7	AD1	2.0	.
chr2	214810515	214810541	chr2:214810515-214810541	0	AGGAAAGTTTCTAATTCTAACTAGTTA	1	3	7	ACC1	1.0	.
chr2	214810558	214810582	chr2:214810558-214810582	0	AGGCATGTCTGAAAAGATCTGGTTT	2	2	5	BD1	2.0	.
chr2	214813843	214813872	chr2:214813843-214813872	0	AGCCTTGCTTTTCTACAGCTTAGCTTGCTG	1	3	10	CCD1	-	.
chr2	214814167	214814186	chr2:214814167-214814186	0	ATAAAAGTTTAGACTTGTTG	2	3	0	ACD1	1.0	.
chr2	214814301	214814322	chr2:214814301-214814322	0	AGGCATGCAGATAAGCTTGCTT	2	2	2	CD	-	CTCF-only,CTCF-bound
chr2	214815990	214816011	chr2:214815990-214816011	0	TAACTAGTCTAAGGACATAGTT	1	3	2	ACD2	1.0	.
chr2	214817469	214817490	chr2:214817469-214817490	0	GGGCATTCCTCCACACAAGCTT	1	2	2	AD2	-	.
chr2	214818023	214818043	chr2:214818023-214818043	0	GAAATAGTTCCAGGTTTGCCT	1	2	1	AA2	-	.
chr2	214818848	214818871	chr2:214818848-214818871	0	AAATATTTTTTTAAAAGCTTGCCT	2	2	4	AA1	-	.
chr2	214820206	214820235	chr2:214820206-214820235	0	AAGCAAGTCACATCATTGATGAACAAGTTT	1	1	10	C2	-	.
chr2	214820602	214820624	chr2:214820602-214820624	0	AGACTAGCCTGGCCAACATGGTG	1	3	3	CCD1	-	.
chr2	214820817	214820842	chr2:214820817-214820842	0	AAAGAAGCTTGAAGCTTGGCATGCTC	1	2	6	AC2	1.0	.
chr2	214822181	214822203	chr2:214822181-214822203	0	TAGCTTGCCAATGGGGCATATTT	1	3	3	ACC1	-	.
chr2	214826147	214826167	chr2:214826147-214826167	0	AGGATTGCTTGAGACCAGTTT	1	2	1	AB2	1.0	.
chr2	214830440	214830472	chr2:214830440-214830472	0	AAACATGTTATGGATCACTGGAATGGCTACCTT	1	3	13	ACC1	1.0	.
chr2	214831956	214831975	chr2:214831956-214831975	0	AGACATCTTCAGACATCTTC	1	2	0	AA2	-	.
chr2	214834061	214834080	chr2:214834061-214834080	0	AGGAAAGCTTAAATAAGCTT	1	2	0	AA2	1.0	.
chr2	214837182	214837213	chr2:214837182-214837213	0	AAATATGCTTTCTTACTTTATGAAACTAGTCT	2	1	12	A1	-	.
chr2	214838208	214838237	chr2:214838208-214838237	0	GGGCTTGTCTTACAGAGTTAAGAAAAGTTT	1	1	10	A2	4.0	.
chr2	214842932	214842964	chr2:214842932-214842964	0	GAACTTGTCTCTATTTAAAAAATGAGCCAGGCC	1	2	13	BD1	-	.
chr2	214844136	214844157	chr2:214844136-214844157	0	AAACTAGCCACAGAACAACTTT	1	2	2	AC2	-	.
chr2	214845192	214845217	chr2:214845192-214845217	0	CAGACTGCCTACTTGAAAGCTTGTCT	1	3	6	ABC1	-	.
chr2	214846894	214846913	chr2:214846894-214846913	0	AGGAATGTCCTAGCTTGCCT	3	2	0	AC2	1.0	.
chr2	214847933	214847954	chr2:214847933-214847954	0	GGGCAACTCTCTGAACTTGCAC	1	2	2	AD2	1.0	.
chr2	214851401	214851433	chr2:214851401-214851433	0	AAGATTGCTCATCAAATGCTTTAAAAGAAGTCC	1	2	13	AA2	-	.
chr2	214853396	214853418	chr2:214853396-214853418	0	GAGTTTGCCTCACAGATATGCTC	1	2	3	AA2	-	.
chr2	214854225	214854247	chr2:214854225-214854247	0	GTGCATCCTTCTGGGGCTTGCTT	2	2	3	AD1	-	.
chr2	214857778	214857802	chr2:214857778-214857802	0	AAAAATGCCTCAAGTGAGCATGTGC	1	2	5	AD3	2.0	.
chr2	214858756	214858778	chr2:214858756-214858778	0	CAGCATGTTGGCCAGGCTGGTCT	1	3	3	BCC1	1.0	.
chr2	214860194	214860217	chr2:214860194-214860217	0	AGATATTTCTTCTTGAACATGTTT	2	2	4	AA1	-	.
chr2	214863299	214863329	chr2:214863299-214863329	0	GAACTTATACCAATCCTACTCAAACTAGTCT	1	2	11	AD1	1.0	.
chr2	214866739	214866760	chr2:214866739-214866760	0	GGACATGCTCTGAAACTGCTCC	3	2	2	AB4	1.0	.
chr2	214869916	214869937	chr2:214869916-214869937	0	GACCATGTTTGATGACTTGTTG	2	3	2	CCD1	1.0	.
chr2	214875236	214875264	chr2:214875236-214875264	0	AAGGTAGTTTTGGTTACATGGATAAGTTC	1	2	9	AA2	-	.
chr2	214877543	214877575	chr2:214877543-214877575	0	GAACAAGTTTTTGAATATGCAGGGGACCTTTTC	1	2	13	AB1	1.0	.
chr2	214880903	214880930	chr2:214880903-214880930	0	TAACTTGTCTTTCTGGGTTCACAAGTTC	1	3	8	CCD2	1.0	.
chr2	214881594	214881613	chr2:214881594-214881613	0	AAGCATGTTCTGGGTTGTCC	3	2	0	AC1	1.0	.
chr2	214882680	214882706	chr2:214882680-214882706	0	TCACTAGTCTTGACTTTTGGCAAGCTC	1	3	7	CCD1	-	dELS
chr2	214882766	214882795	chr2:214882766-214882795	0	AAATTAGCTTCAGGCTCTGAAAGCAATTTC	1	2	10	AA2	-	dELS
chr2	214883179	214883209	chr2:214883179-214883209	0	GAACTAGATTTACAATTATATGAACTATCTT	1	2	11	AD2	-	.
chr2	214885937	214885961	chr2:214885937-214885961	0	CAGCTATTTTGGTTTTGGCTAGTCT	1	3	5	ACC2	-	.
chr2	214889905	214889924	chr2:214889905-214889924	0	GGGCATGGTTGTGCATGCCT	3	2	0	DD2	3.0	.
chr2	214890454	214890485	chr2:214890454-214890485	0	GAAATTGCCCTAACCTTTTAGTAGGCAAATTT	1	2	12	AA2	-	.
chr2	214894150	214894180	chr2:214894150-214894180	0	TCACCTGTTCCAATTCTTCAAAGACATGCTT	1	3	11	BCD1	-	.
chr2	214895419	214895443	chr2:214895419-214895443	0	AAGCTAATGCATGGAAAGCATGTTT	2	2	5	AD1	1.0	.
chr2	214897256	214897275	chr2:214897256-214897275	0	CAACAAGTCTTGGCAACTCT	3	3	0	ACC1	-	.
chr2	214897398	214897423	chr2:214897398-214897423	0	GAGCAAGCTTTCTAAAGCACAAACTC	1	2	6	AD1	-	.
chr2	214900442	214900473	chr2:214900442-214900473	0	GTGCTTGTTTACCTTCTTCCTAAAGCCAGTCT	1	2	12	BD2	1.0	.
chr2	214903102	214903134	chr2:214903102-214903134	0	GAGCTATTCCACCCTCTGAAAAATAACATGCTT	1	2	13	AC2	-	.
chr2	214905706	214905735	chr2:214905706-214905735	0	GAACTTTCTTCTAGTCTAGAAGGCTAATCT	1	2	10	AA2	-	.
chr2	214906673	214906697	chr2:214906673-214906697	0	AAACTAATTTTTGGAAAACAAATTC	1	2	5	AA2	-	.
chr2	214907758	214907779	chr2:214907758-214907779	0	GAGCTTGTTTTGAAGTTAGATC	1	2	2	AD1	-	.
chr2	214909417	214909439	chr2:214909417-214909439	0	AGAAAAGTCTTTAAGGATAGTTT	1	2	3	AA2	-	.
chr2	214910042	214910064	chr2:214910042-214910064	0	GAAATTGCCCCCCAAGCTAGCTA	1	2	3	AC2	-	.
chr2	214910479	214910509	chr2:214910479-214910509	0	AGGCATGTCTCAAATGGTGGCAGACAAGAAG	1	3	11	CDD3	1.0	.
chr2	214915409	214915436	chr2:214915409-214915436	0	GAACAAGTCTAGCCTGGAAAACTAGAGA	1	3	8	CDD3	-	.
chr2	214915703	214915730	chr2:214915703-214915730	0	AAATGAGTTTAACATGGAAGGCAAGCTG	1	3	8	ABC1	-	.
chr2	214917209	214917229	chr2:214917209-214917229	0	ACACTTGTCCTAGACTTGTCT	1	1	1	D1	-	.
chr2	214919840	214919868	chr2:214919840-214919868	0	AGACAAATTTGAACTTCATGGACATTTTT	1	2	9	AA2	-	.
chr2	214922358	214922385	chr2:214922358-214922385	0	ATAGATGTTTAATGCTCAAAACTAGTCT	1	2	8	AD4	-	.
chr2	214928360	214928379	chr2:214928360-214928379	0	AGGCATGCACAAAAATGCTT	3	2	0	AD2	-	.
chr2	214937751	214937771	chr2:214937751-214937771	0	ATAAAAGTTCAGGACATGTTG	1	3	1	ACD1	-	.
chr2	214942791	214942814	chr2:214942791-214942814	0	TGACTAGCTTCCAAAGATTAGCTT	1	2	4	AC2	-	.
chr2	214943865	214943890	chr2:214943865-214943890	0	GGGCAAACTATGATATAAACAAGTCT	1	2	6	AC1	-	.
chr2	214944211	214944233	chr2:214944211-214944233	0	AGACCAGCCTGGCCAACATGCTG	1	3	3	BCC1	-	.
chr2	214945222	214945251	chr2:214945222-214945251	0	TAACTTGTTTTATACTTAATAGACTTCTTT	1	2	10	AC2	1.0	.
chr2	214945793	214945820	chr2:214945793-214945820	0	GAATATGTACATAACTAGAGGCTTGTTT	2	2	8	AD1	-	.
chr2	214949855	214949881	chr2:214949855-214949881	0	GAACTTGCTGTGTGGTAGGACCTGTTG	1	3	7	BCC2	-	.
chr2	214951740	214951770	chr2:214951740-214951770	0	GAGCAAGACTCCGTCTCAAAAAAGAATGTTT	1	2	11	AD2	-	.
chr2	214953047	214953068	chr2:214953047-214953068	0	GAGATAGTCTATGGATATGTCT	1	2	2	AA2	-	.
chr2	214953244	214953270	chr2:214953244-214953270	0	AAACTAGTCCCTAAATGAAGGACGTTT	1	2	7	AB1	1.0	.
chr2	214953745	214953775	chr2:214953745-214953775	0	AAACATTTCCATATTACCAATGGAAAAGCTT	1	2	11	AA2	-	.
chr2	214954539	214954568	chr2:214954539-214954568	0	CAACATGTCTCGAAGAGGGACAAATAGCTC	1	3	10	ACC2	-	.
chr2	214954888	214954912	chr2:214954888-214954912	0	GAACTTGTTAATGAGTAAGATGTTT	1	3	5	ACC2	-	.
chr2	214955913	214955934	chr2:214955913-214955934	0	AGGCAAGCCTTTTAGGTTGCTC	1	2	2	AC1	-	.
chr2	214956020	214956041	chr2:214956020-214956041	0	GAGCATGCTTAGAAGCTGGCTA	2	2	2	BC3	-	.
chr2	214958833	214958856	chr2:214958833-214958856	0	CAACAAGCTCTACTTGGCAAGCCC	1	2	4	CC	-	.
chr2	214959938	214959961	chr2:214959938-214959961	0	AAGAAAGCTCCTAAATACTTGTTC	1	2	4	AD2	-	.
chr2	214966522	214966548	chr2:214966522-214966548	0	AAAATTGTTTAGCCTATAGACAAGCAC	1	2	7	AD3	1.0	.
chr2	214969282	214969301	chr2:214969282-214969301	4	GGGCAAGTTGGGTCTTGTCA	2	3	0	CCD2	1.0	.
chr2	214974813	214974842	chr2:214974813-214974842	0	AGGGAAGTCCCACATTGCTGAGACAAGTGC	1	2	10	AD3	1.0	.
chr2	214977065	214977086	chr2:214977065-214977086	0	GAACAAGTTTAAATGCAAACTC	1	2	2	AD1	2.0	.
chr2	214977947	214977973	chr2:214977947-214977973	0	GAACTACCTTACTTGGTAATCTTGTCC	1	2	7	AD2	-	.
chr2	214978505	214978536	chr2:214978505-214978536	0	GTGCATGTCTTTTCTCATTTCTAAGCTTACCT	1	2	12	AD3	-	.
chr2	214978685	214978712	chr2:214978685-214978712	0	AAGCTTTTCTAATTTTGTGAACTATTTT	1	2	8	AA2	1.0	.
chr2	214978917	214978938	chr2:214978917-214978938	0	GAGGAAGTACATAAACAAGCTC	1	2	2	AD1	-	.
chr2	214987021	214987041	chr2:214987021-214987041	0	AGATATGTCTAAGGCTTGGTC	1	2	1	AD3	1.0	.
chr2	214987243	214987263	chr2:214987243-214987263	0	ACACAAGCTTTGAACTACTTT	1	2	1	AD3	-	.
chr2	214987619	214987643	chr2:214987619-214987643	0	AAGCACGCTGTTGACCGACTTGTCT	1	3	5	BCC2	-	.
chr2	214988171	214988190	chr2:214988171-214988190	0	AGACATGTGTAGACATATTC	3	2	0	AD2	-	.
chr2	214988369	214988398	chr2:214988369-214988398	0	GAACATTTCTATAACTCAAAAAATTTGTCT	1	2	10	AA2	-	.
chr2	214993831	214993859	chr2:214993831-214993859	0	GAGAATGTTCTTCATTCATAGGCTTGTTA	1	2	9	AC2	1.0	.
chr2	214995534	214995562	chr2:214995534-214995562	0	TAACTAGCTCCAAGGTCTTCAGCAAGTCA	1	3	9	CCC	1.0	dELS
chr2	214996139	214996166	chr2:214996139-214996166	0	AAACTGGTTCATAGCTAAAAACAAGTCT	1	1	8	B2	-	dELS
chr2	214996604	214996624	chr2:214996604-214996624	0	AAACTAGTTGATGAGAAGTTT	1	3	1	ACC2	1.0	.
chr2	214997709	214997730	chr2:214997709-214997730	0	GGTCTTTCTCATAGACAAGCTT	1	2	2	AD1	1.0	.
chr2	214998516	214998547	chr2:214998516-214998547	0	GAAGATGCTTTATACATGGTATAGAAATGTCT	1	2	12	AA2	-	.
chr2	215004812	215004840	chr2:215004812-215004840	0	AAGAATGCCTCATCACATCAGAATAGTCC	1	2	9	AA2	-	.
chr2	215006349	215006377	chr2:215006349-215006377	0	AGAAAAGGCCACTTAAAATGAGCATGCTT	2	2	9	AD1	-	.
chr2	215009939	215009964	chr2:215009939-215009964	0	GGGATTGTTTTTGTTCCAACTAGTTA	1	3	6	ACC1	-	.
chr2	215010657	215010684	chr2:215010657-215010684	0	GAGAAAGTTTAACCCAATAAGCAAGCCC	1	1	8	A1	-	.
chr2	215011070	215011090	chr2:215011070-215011090	0	AAACAGATTTAAGGCAAGTTT	1	2	1	AB1	-	.
chr2	215012321	215012346	chr2:215012321-215012346	0	AAACATGTCCACACAAAGATTTGTAT	2	2	6	AD1	-	.
chr2	215014724	215014744	chr2:215014724-215014744	0	TAACTAGTCCAAAACATTTTT	1	2	1	AC2	-	.
chr2	215015463	215015491	chr2:215015463-215015491	0	AAACATATTTAACCAACAGCAACTTGCCT	1	2	9	AC2	1.0	.
chr2	215016961	215016992	chr2:215016961-215016992	0	GAACCTGCTCTATAGAAGCCAAAAACTTGATT	1	2	12	BD3	-	.
chr2	215018041	215018071	chr2:215018041-215018071	0	CAACTTGTCAATAGTCCTGTTGGACATTCCT	1	3	11	ACC1	1.0	.
chr2	215019233	215019265	chr2:215019233-215019265	0	AAGCGAGTTTGGTTGGGAACTTCAAAAAAGCTT	1	2	13	AB2	1.0	dELS
chr2	215019763	215019782	chr2:215019763-215019782	0	AAAGAAGTTCGGTCAAGTTT	2	2	0	AD2	2.0	dELS
chr2	215024488	215024520	chr2:215024488-215024520	0	AAACTTGTCCTTGAGGGATGAGTAGGAATTTTC	2	2	13	AA1	-	.
chr2	215026378	215026402	chr2:215026378-215026402	0	AAAGTAGTCTGCCACAAAAATGCCT	1	2	5	AA2	-	.
chr2	215028759	215028780	chr2:215028759-215028780	0	AGTCATGCCTACAGTCAAGTTT	2	2	2	DD2	-	.
chr2	215030657	215030678	chr2:215030657-215030678	0	GAAATTGCCTAAGGGCTTGGTT	1	2	2	AD3	-	pELS
chr2	215031409	215031430	chr2:215031409-215031430	0	AGGCTTGTTTATAAGCTGGTCA	1	2	2	BC3	-	pELS
chr2	215035087	215035115	chr2:215035087-215035115	0	TCACTAGTTCTGCCTTCAATGACAAGTTT	1	3	9	CCD1	1.0	.
chr2	215035364	215035385	chr2:215035364-215035385	0	TGACGTGTTTTAAGACTTGCCA	1	3	2	BCC1	-	.
chr2	215036199	215036229	chr2:215036199-215036229	0	AGAATTCTTCAAAGCCTTCACAGGCATGCTT	2	2	11	AA1	1.0	.
chr2	215037555	215037581	chr2:215037555-215037581	0	GAGCTTGCCCTAATTAAAGACTATATT	1	2	7	AD4	1.0	.
chr2	215037748	215037771	chr2:215037748-215037771	0	CAATTAGTTTCTCAAAACATGTCT	1	2	4	AC3	-	.
chr2	215038453	215038485	chr2:215038453-215038485	0	GAACATTTCTGCACAGAGCCCACAGGCATTTTT	1	2	13	AA2	-	.
chr2	215042446	215042465	chr2:215042446-215042465	0	TATGTTGCCCAGGCTAGTCT	2	3	0	ACD1	-	.
chr2	215046908	215046934	chr2:215046908-215046934	0	GATCATGTCCTTTGCAGGGACATGTAT	1	2	7	DD3	1.0	.
chr2	215049188	215049210	chr2:215049188-215049210	0	AAATTAGCTTTTCAAACTAGGTT	1	2	3	AD3	-	.
chr2	215049512	215049536	chr2:215049512-215049536	0	AAACATGCCTAAGGTAAACAAATAT	1	2	5	AD4	-	.
chr2	215051519	215051549	chr2:215051519-215051549	0	TGGAATGTTAATAAATGTTAAAGACATGTCT	1	3	11	ACC1	-	.
chr2	215052694	215052713	chr2:215052694-215052713	1	GGATGTGCTCAAACATGCCT	4	2	0	AB4	1.0	dELS
chr2	215054456	215054475	chr2:215054456-215054475	0	GGGCTATTCTAAGCATTCCT	1	2	0	AA2	1.0	.
chr2	215054561	215054588	chr2:215054561-215054588	0	AAAATAGCTTACCTAGTGATGCATGCCT	1	2	8	AD2	-	.
chr2	215055911	215055941	chr2:215055911-215055941	0	GAACATTTTCCCTTTTCTCAAAAAGAAGTTT	1	2	11	AA2	1.0	.
chr2	215056368	215056396	chr2:215056368-215056396	0	CAGCTGGCTCTGCAGCTCTGAGCTTGCTC	1	2	9	BC1	-	.
chr2	215058116	215058146	chr2:215058116-215058146	0	ATGCAAGCCTCTTGCAACCAGAAACATTTTT	1	2	11	AD3	-	.
chr2	215058869	215058890	chr2:215058869-215058890	0	TTACTTGTTCTCAGACATGTCT	2	2	2	CD	1.0	dELS
chr2	215060545	215060565	chr2:215060545-215060565	0	AAACAAGCTAGAGGAAAGTTT	1	2	1	AC2	-	.
chr2	215061521	215061543	chr2:215061521-215061543	0	AAGCAATTTTAGTGGAATTGTTT	1	2	3	AA2	-	.
chr2	215063141	215063160	chr2:215063141-215063160	0	TGACAATTCTTAACATGTTT	3	3	0	ACC2	2.0	.
chr2	215068510	215068536	chr2:215068510-215068536	0	AGGATAGCCTTTCTTACAGGCATCTCC	1	2	7	AA2	-	.
chr2	215069558	215069581	chr2:215069558-215069581	0	AAACTTGGCCTTTCAAAGTAGTTC	1	2	4	AD2	1.0	.
chr2	215071965	215071997	chr2:215071965-215071997	0	ATACATTCTCCCTCCTTCTCCCCAGGCAAGTCT	2	2	13	AD1	1.0	dELS
chr2	215073201	215073225	chr2:215073201-215073225	0	CATTTTGCTTTTCTGAAACTTGTCT	1	3	5	ACD1	1.0	.
chr2	215074185	215074212	chr2:215074185-215074212	0	AAAGATGCCTGGAATTGAAAAGTTGTTT	1	2	8	AA2	-	.
chr2	215075609	215075641	chr2:215075609-215075641	0	AAGAATCCCCTGTAAAAGGAGATGAGCATGTTC	2	2	13	AA1	-	.
chr2	215076194	215076222	chr2:215076194-215076222	0	AGACAATTTATGTGACCCGTGGCTTGCTT	1	3	9	ACC2	1.0	.
chr2	215077348	215077368	chr2:215077348-215077368	0	AAGCCAGTTCAAGAATAGCTT	1	2	1	AB2	-	.
chr2	215078637	215078659	chr2:215078637-215078659	0	AAACATGGCTATTGAACATCTTC	1	2	3	AD2	-	.
chr2	215086820	215086841	chr2:215086820-215086841	0	TGGCAAACTGTGAGGCTTGTTT	1	3	2	ACC2	-	.
chr2	215087561	215087587	chr2:215087561-215087587	0	AGACAAGTATATGTACAAAACAATTTC	1	2	7	AD2	-	.
chr2	215090408	215090430	chr2:215090408-215090430	0	AGACCAGCCCAAGGAACATCTCC	2	2	3	AB3	-	.
chr2	215091349	215091372	chr2:215091349-215091372	0	GAACTAGCCCTCCCCAACCTGCCC	1	2	4	BC1	-	.
chr2	215092585	215092615	chr2:215092585-215092615	0	CAGCAGGCTTTAAAACGGTTAAAGCTTGTTA	1	3	11	BCC2	-	.
chr2	215092695	215092717	chr2:215092695-215092717	0	GGACAAGTCTTACAGGCTGGTCC	1	1	3	B1	-	.
chr2	215095973	215096001	chr2:215095973-215096001	0	AAGCTTTATTGCTCACACAAAGCATGTTT	2	2	9	AD1	1.0	.
chr2	215097132	215097160	chr2:215097132-215097160	0	GAGAAAGTTCCCTGAAGCAAAATAAGCCC	1	2	9	AA2	-	.
chr2	215100264	215100292	chr2:215100264-215100292	0	AGACTAGTCTACCTATCTTTAGCCAGTTA	1	3	9	BCC2	-	.
chr2	215101167	215101193	chr2:215101167-215101193	0	AAGCTAACTCAGGTGAAAGGCAAGTTC	1	1	7	A2	-	.
chr2	215101785	215101811	chr2:215101785-215101811	0	TAAAAAGCCTAAGGAAATAGCTAGCTC	1	3	7	ACC1	-	.
chr2	215107251	215107277	chr2:215107251-215107277	0	AAGCTTGCCGCACATTACAGCTTGGCT	1	3	7	CCD1	3.0	.
chr2	215110624	215110646	chr2:215110624-215110646	0	GAATTAGCCTATTGAGCATGATT	1	2	3	AD3	-	.
chr2	215117266	215117291	chr2:215117266-215117291	0	AGACAAGCTTCACATCAAGAAATTCT	1	2	6	AA1	-	.
chr2	215120612	215120639	chr2:215120612-215120639	0	GGGATAGTCCAGGAACAGAAATAAGTCC	1	2	8	AA2	1.0	.
chr2	215121050	215121078	chr2:215121050-215121078	0	TAACATGCTCTGCTAAACACAACATGCGT	1	3	9	CCD1	-	.
chr2	215121802	215121822	chr2:215121802-215121822	0	GGACTTCCCCTGCACAAGCTC	1	2	1	AD2	-	.
chr2	215122445	215122476	chr2:215122445-215122476	0	AAAAATATTTTAATGCATAGACAAACTTGTCC	2	2	12	AA1	-	.
chr2	215122534	215122565	chr2:215122534-215122565	0	GAGCAAGTTGGGGATTGCAGGAGGGTATGTCA	1	3	12	ACC2	1.0	.
chr2	215125246	215125274	chr2:215125246-215125274	0	AGATTTGTTCTTTTTGTTTAGTCTTGCTT	1	2	9	AD2	1.0	.
chr2	215127192	215127213	chr2:215127192-215127213	0	AAGCTTGTTTTATGGCTTATCA	1	3	2	ACC1	1.0	.
chr2	215129817	215129840	chr2:215129817-215129840	0	AGAAAAGTTTTTCCAGGCTTTCTT	1	2	4	AA2	-	.
chr2	215132136	215132158	chr2:215132136-215132158	0	AGACTTCCCTTTTGGACAAGCAT	1	2	3	AD2	1.0	.
chr2	215133967	215133989	chr2:215133967-215133989	0	GGACAAGTCCCTTGAGCATTCTA	1	2	3	AC3	-	.
chr2	215137956	215137975	chr2:215137956-215137975	13	GGGCATGTTAAGACTCGCTC	4	2	0	BC2	2.0	pELS
chr2	215141401	215141428	chr2:215141401-215141428	0	CAACAAGTTGGGAAATTGAAGCTAACTC	1	3	8	ACC1	-	.
chr2	215143975	215143997	chr2:215143975-215143997	0	GGAATTGTTTTGAAAGCTAGTTG	1	2	3	AC2	-	.
chr2	215144051	215144070	chr2:215144051-215144070	0	AGACTTGCACAAACTTCTCT	2	2	0	AD2	-	.
chr2	215147113	215147142	chr2:215147113-215147142	0	TATCCAGCTCTACAGATTTCAGACTTGCCT	1	3	10	BCD1	2.0	.
chr2	215149761	215149790	chr2:215149761-215149790	0	AAACATGCATATAACATATGAGCCATGTTC	1	2	10	DD2	1.0	.
chr2	215151238	215151262	chr2:215151238-215151262	0	TTGCTTGTTTTTGTCAGGCTTGTCA	1	3	5	CCD1	-	.
chr2	215152013	215152039	chr2:215152013-215152039	0	GGACTTGCTGAAGAAGTAAGCATCCTG	1	3	7	ACC1	-	.
chr2	215156537	215156557	chr2:215156537-215156557	0	AATCAAGCCCGAGACTTCTCC	1	2	1	AD3	1.0	.
chr2	215158614	215158638	chr2:215158614-215158638	0	GAGCTTCCTTTCAATAAGCTATTTT	1	2	5	AA2	-	.
chr2	215161475	215161495	chr2:215161475-215161495	0	CGGAAAGCCTCAGGCATGTTT	1	2	1	AC3	1.0	.
chr2	215167324	215167343	chr2:215167324-215167343	0	ATACTTGCTCACGCATGTTT	3	2	0	DD2	1.0	.
chr2	215170200	215170221	chr2:215170200-215170221	0	AGAATAGTCTAGAAAGAAGTCT	1	2	2	AA2	-	.
chr2	215170769	215170800	chr2:215170769-215170800	0	CAACTAGCTGGGATTTAAATATAGGTTTGCCT	1	3	12	ACC2	1.0	.
chr2	215172204	215172230	chr2:215172204-215172230	0	AGGCTAGTCTAGTAATTGAGGAAGTCA	1	2	7	AC1	2.0	.
chr2	215172997	215173023	chr2:215172997-215173023	0	TGGGTAGTTCTATATTTTGACTTGTTC	1	3	7	ACC1	-	.
chr2	215173145	215173165	chr2:215173145-215173165	0	AAGCTAGTTTAAAGCTATGTG	1	3	1	ACD2	-	.
chr2	215174105	215174136	chr2:215174105-215174136	0	AAAAATGTACAGATCCACAAGAAGACTTGTTT	2	2	12	AD1	-	.
chr2	215182292	215182315	chr2:215182292-215182315	0	AAGCTAGGCTGGGTGGACCTGTCC	1	2	4	BD2	3.0	.
chr2	215183489	215183508	chr2:215183489-215183508	0	GATCAAGCTCAAGCAAGTCC	3	1	0	D1	-	.
chr2	215185736	215185761	chr2:215185736-215185761	0	GAACTAGTTCAAATCACCACTAGCCT	1	2	6	CD	-	.
chr2	215188594	215188615	chr2:215188594-215188615	0	AGGAAATTTTGAGAGCTTGTCC	1	2	2	AA1	-	.
chr2	215189592	215189611	chr2:215189592-215189611	4	GGCCATGCTCTGACATGCCT	4	2	0	CD	1.0	dELS,CTCF-bound
chr2	215189687	215189718	chr2:215189687-215189718	4	GAACTAGCTCAAATTGGCTGTTAGGCAACCAC	1	2	12	AD4	1.0	dELS,CTCF-bound
chr2	215190651	215190670	chr2:215190651-215190670	0	AGACTAGCCTGGGCAACATG	2	3	0	ACD2	-	.
chr2	215191257	215191277	chr2:215191257-215191277	0	ACACAAGTACCAAACATGCTC	1	2	1	DD1	-	.
chr2	215193003	215193035	chr2:215193003-215193035	0	AGACTAACTCATTAGACAATTAGGAGCAACTCC	1	2	13	AA2	1.0	.
chr2	215193220	215193239	chr2:215193220-215193239	0	GGACTAGCCCAAGATTTCCC	1	2	0	AA1	-	.
chr2	215194608	215194634	chr2:215194608-215194634	0	GAACTTTTTACAATTACCAACATGTTC	1	3	7	ACC2	-	.
chr2	215195650	215195682	chr2:215195650-215195682	0	AAACAAGTTTACAAGAAAAAATCAAACAACCCC	1	1	13	A1	-	.
chr2	215201177	215201209	chr2:215201177-215201209	0	GGACGTGCCTGGTCAATCAGACCAGGCATATTT	2	2	13	AB3	1.0	.
chr2	215201981	215202005	chr2:215201981-215202005	0	AGGCTTGTCTGCCGATAAATAGTTC	1	2	5	AC1	-	.
chr2	215205039	215205067	chr2:215205039-215205067	0	AGGCAAGTGCCACCACGCCCAGCTAGTTT	1	2	9	CD	2.0	.
chr2	215205334	215205365	chr2:215205334-215205365	0	TTACTTGCTTCTAACACAAGGAAGGCAAGTTT	1	2	12	CD	-	.
chr2	215205413	215205442	chr2:215205413-215205442	0	GGGCTTGCTTCCAACAGGAAAGACAAGTTT	2	0	10	0	-	.
chr2	215205710	215205740	chr2:215205710-215205740	0	AGGAAAGTTCCAAATTACGGGGAACAAGTCC	1	1	11	A1	-	.
chr2	215206488	215206519	chr2:215206488-215206519	0	AGACAAGTTTGTCACAGCTCTTAAACTGCTTG	1	3	12	ABC2	-	dELS
chr2	215208828	215208860	chr2:215208828-215208860	0	GAACAACTCCAGATGGGAGGAGCAAACAACTCC	1	2	13	AA2	1.0	.
chr2	215209266	215209294	chr2:215209266-215209294	0	AGTCTAGTCCACATGCAGGAAGGAAGTTT	1	2	9	AD2	-	.
chr2	215209315	215209336	chr2:215209315-215209336	0	ACACTTGTTTCAAAGCTAACCT	1	2	2	AD3	1.0	.
chr2	215210227	215210246	chr2:215210227-215210246	0	GAGAAAGTCCAGGCATGTCA	3	2	0	AC2	1.0	.
chr2	215210288	215210312	chr2:215210288-215210312	0	AAACTTGTATGTGATAAAGTTGTCT	1	2	5	AD2	-	.
chr2	215216194	215216219	chr2:215216194-215216219	0	CAAAATGTCCATCTCAGAACATGCCA	1	3	6	ACC1	-	.
chr2	215216824	215216848	chr2:215216824-215216848	0	AAACTTCCTGAGACTGAGCTTGTCC	1	2	5	AC1	2.0	.
chr2	215226438	215226464	chr2:215226438-215226464	0	TAACAAGCTTCTTGTGATGGTTAGTTT	1	3	7	ACC2	2.0	.
chr2	215228316	215228342	chr2:215228316-215228342	0	AGGGATGTTGAAGTGCTAGACTAGCCT	1	2	7	AC1	-	.
chr2	215229134	215229160	chr2:215229134-215229160	0	GAACTAGTCTTAATAGCATACAACTTC	1	2	7	AD1	-	.
chr2	215229319	215229344	chr2:215229319-215229344	0	AAGCGTCCTCTTTAGAAAACATGTTC	2	2	6	AB1	1.0	.
chr2	215231281	215231302	chr2:215231281-215231302	0	GAGCTAGGCCATAAAGTAGCCT	1	2	2	AD2	1.0	.
chr2	215233021	215233047	chr2:215233021-215233047	0	AAACTTGCCCTACTGGATATCAAGCCT	1	2	7	CD	1.0	.
chr2	215235052	215235073	chr2:215235052-215235073	0	GAATAACCCCAGAAGCATGCCT	2	2	2	AA1	-	.
chr2	215235913	215235933	chr2:215235913-215235933	0	GAGTAAGTTTCAGAAAAGTTT	1	2	1	AA2	2.0	.
chr2	215238890	215238916	chr2:215238890-215238916	0	GGGCTGGCTTGATTGACAGGCATCCTC	1	2	7	AB2	-	.
chr2	215239011	215239040	chr2:215239011-215239040	0	AGACAACTTTCATCATTAGTAAACTTGCTG	1	2	10	AC2	-	.
chr2	215247596	215247616	chr2:215247596-215247616	0	AAACTGGGTTGAGACTAGCTT	1	2	1	BD1	-	.
chr2	215250808	215250835	chr2:215250808-215250835	0	GAGATTGTACAACAATGTGAACATGCTT	2	2	8	AD1	1.0	.
chr2	215251316	215251340	chr2:215251316-215251340	0	TGGCAATTTCTAATGTAGCATGTTT	1	3	5	ACC2	-	.
chr2	215258989	215259017	chr2:215258989-215259017	0	AGATATGCCTAATGTTAAATGACTAGTTG	1	3	9	ACC1	-	.
chr2	215260165	215260188	chr2:215260165-215260188	0	GGAAATGCTCATTTGAGTATGTTC	1	2	4	AA2	-	.
chr2	215260436	215260461	chr2:215260436-215260461	0	TAACATGTCTCTACCAAGGAAAGTTC	1	2	6	AC2	-	dELS
chr2	215263289	215263317	chr2:215263289-215263317	0	GGGCTTGTCACTGTCCTCTCAACTTCTCC	1	3	9	ACC1	-	.
chr2	215269830	215269850	chr2:215269830-215269850	0	AGGCTTGCTTTAAATTTGTTT	1	1	1	A2	-	dELS,CTCF-bound
chr2	215272055	215272080	chr2:215272055-215272080	0	GGACTTGTCTTATTAAAATGATGTCT	2	2	6	AD1	-	.
chr2	215272794	215272816	chr2:215272794-215272816	0	AAGCTACCTTCCAAAGCAAATTC	1	2	3	AA2	-	.
chr2	215273510	215273541	chr2:215273510-215273541	0	CAACAAGTCTTTGTTTTCTCTGAAACAGATCT	1	3	12	ABC2	-	.
chr2	215276428	215276454	chr2:215276428-215276454	0	AAGCAATTTTCTTCTTTAGGTTTGTCC	1	2	7	AA2	-	.
chr2	215276980	215277012	chr2:215276980-215277012	0	GGACTTATTTCTCTAATCATAAAAACCAAGTCT	1	2	13	AD2	2.0	.
chr2	215284858	215284886	chr2:215284858-215284886	0	TAACTTGCCCTAGGTCACACACCTAGTTT	1	3	9	CCD2	-	.
chr2	215288263	215288286	chr2:215288263-215288286	0	AAACATTCCTTTAGGAAATTGTTC	1	2	4	AA2	2.0	.
chr2	215291035	215291064	chr2:215291035-215291064	0	AAACACACTCTGTGTGAACTGGACATGCCC	2	2	10	AB1	-	.
chr2	215291414	215291440	chr2:215291414-215291440	0	GCACAAGCTCTAGCAATGGACAGGCCT	1	2	7	BD3	1.0	dELS
chr2	215293073	215293097	chr2:215293073-215293097	0	AAACATGGATTAGACAAACTAGTTC	1	2	5	DD1	-	.
chr2	215294183	215294212	chr2:215294183-215294212	0	AAACCAGTTCCTGGCTACTCGGGCTTCTTC	1	2	10	AB3	-	dELS
chr2	215294406	215294427	chr2:215294406-215294427	0	GGACTATTTTGGAGGCTGGCTC	1	2	2	AB2	-	.
chr2	215297301	215297326	chr2:215297301-215297326	0	GAGCAAGCCTATAAATGAATTTGTGC	1	2	6	AD1	1.0	.
chr2	215300901	215300929	chr2:215300901-215300929	0	AGGCATGTGCCACCATGCCGGGCTAATTT	1	2	9	AD2	1.0	.
chr2	215302348	215302368	chr2:215302348-215302368	0	GGACTTTCTCAAGGATAGTTC	1	2	1	AA2	-	.
chr2	215305944	215305973	chr2:215305944-215305973	0	GCACTTGTTCCCACTGCCTGGAACTTTCTC	1	2	10	AD3	-	.
chr2	215307026	215307057	chr2:215307026-215307057	0	AAACATCTCCAGGACTTTCAAGAAAAATGTTT	1	2	12	AA2	-	.
chr2	215307169	215307191	chr2:215307169-215307191	0	GGACAAACCCTTGGAGCAAGTCA	1	2	3	AC2	-	.
chr2	215307858	215307887	chr2:215307858-215307887	0	GAACATCTCCCTTTTCTAAGACACTAGCTT	1	2	10	AD2	-	.
chr2	215311259	215311287	chr2:215311259-215311287	0	AAGCAAGCAAACAAACAAAAAACAAGTTG	1	3	9	CCD2	-	pELS,CTCF-bound
chr2	215313721	215313745	chr2:215313721-215313745	0	CAGCTTCCCTAAGTTTAACAAGTTC	1	3	5	ACC2	1.0	.
chr2	215315641	215315660	chr2:215315641-215315660	0	CACCATGCCTGGACAAGGTC	2	3	0	CDD1	1.0	.
chr2	215316679	215316700	chr2:215316679-215316700	0	AAGCATTTTTATAAGCATGTAC	1	2	2	AD2	-	.
chr2	215316904	215316923	chr2:215316904-215316923	0	AGGCATGCCCCACCATGCCT	4	2	0	CD	1.0	.
chr2	215318388	215318413	chr2:215318388-215318413	0	GAACTGGTTTAAAATCCAGCTTGTCT	1	2	6	BC2	-	.
chr2	215319602	215319626	chr2:215319602-215319626	0	AGACATTCCTTAATCTGACTTGTTT	1	2	5	AC2	-	.
chr2	215321252	215321275	chr2:215321252-215321275	0	TGGCTTCTTTCACTTAGCATGTTT	1	3	4	ACC2	-	.
chr2	215324608	215324628	chr2:215324608-215324628	0	AGGCTTGTTTGGAGCCTGCCC	1	1	1	B2	-	.
chr2	215332535	215332557	chr2:215332535-215332557	0	AGAATTGTTCGAAAGGCATTTCT	1	2	3	AA2	1.0	.
chr2	215332578	215332609	chr2:215332578-215332609	0	TAACAAGTTCTAATGTGAATATAGACATGCTA	1	2	12	CC	-	.
chr2	215339002	215339030	chr2:215339002-215339030	0	GAACTGGTCTGTATGCACACGGCTAGCTA	1	3	9	BCC2	2.0	.
chr2	215339317	215339349	chr2:215339317-215339349	0	AGACCAGCCTGACCATGTAGTGAAACCTTGTCT	1	2	13	BD2	-	.
chr2	215339994	215340024	chr2:215339994-215340024	0	TTGAATGTTTTTATTCCTTTGAAGCTTGCTC	1	3	11	ACD1	1.0	.
chr2	215340136	215340157	chr2:215340136-215340157	0	AGACAAGTTTTTGGGCTTGTGC	1	1	2	D1	-	.
chr2	215341668	215341687	chr2:215341668-215341687	0	GAACATGTTTGAATTATTTC	2	2	0	AA1	-	.
chr2	215341737	215341759	chr2:215341737-215341759	0	TAGCATGTTTCTAAGACTGGATT	1	3	3	BCD2	-	.
chr2	215346376	215346404	chr2:215346376-215346404	0	AGGCTGGTCTCCTGAGCTCAAGCAATCCT	1	2	9	AB2	1.0	.
chr2	215348984	215349007	chr2:215348984-215349007	0	AAACAAGTCCTAAGAAAAATGCCC	1	1	4	A2	1.0	.
chr2	215350984	215351009	chr2:215350984-215351009	0	GGACCTGCCCACATTGAAACAAGGCT	1	2	6	BD3	-	.
chr2	215357157	215357184	chr2:215357157-215357184	0	GGGCATGTTTCATTGTAAAGTCTTGTCC	1	1	8	D2	2.0	dELS
chr2	215358375	215358399	chr2:215358375-215358399	0	AATCTTGCCCGCTTAAAACAATTCT	1	2	5	AD3	1.0	.
chr2	215359301	215359328	chr2:215359301-215359328	0	AAGCAAGATTCAGATGAAGGGCCTGCTT	1	2	8	BD2	2.0	dELS,CTCF-bound
chr2	215362510	215362538	chr2:215362510-215362538	0	TGACTTGCTTAGAGGGAGCAGGGAAGTCA	1	3	9	ACC2	1.0	.
chr2	215363703	215363725	chr2:215363703-215363725	0	GGAGTTGCTGGGAGGGCATGTCT	1	2	3	AC1	-	dELS
chr2	215365326	215365353	chr2:215365326-215365353	0	AATCATGACTCATTTTTGAAGCTTGTCT	1	2	8	DD1	2.0	.
chr2	215367765	215367789	chr2:215367765-215367789	0	GAACCTGTGTCTTCCAAACATGCTT	2	2	5	BD1	-	dELS
chr2	215368864	215368884	chr2:215368864-215368884	0	AAGCATGCTTCAAATTATTCC	2	2	1	AA1	1.0	.
chr2	215374729	215374761	chr2:215374729-215374761	0	AGACAACTCTTATTCCCCATTCCAGGCATTCTT	1	2	13	AA2	-	dELS
chr2	215374843	215374865	chr2:215374843-215374865	0	TGGCAAGTCCTGCAAGATTGCCA	1	3	3	ACC2	-	dELS
chr2	215375767	215375786	chr2:215375767-215375786	0	GAGAATTCTCAAGCTAGCCT	2	2	0	AA1	-	.
chr2	215380464	215380492	chr2:215380464-215380492	0	AAGTAAGCTCTGTAATGCCAAACTTCTTT	1	2	9	AA2	-	.
chr2	215380610	215380634	chr2:215380610-215380634	0	AAATTTCTTTTAATCAGACTTGTTT	1	2	5	AA1	1.0	.
chr2	215381008	215381027	chr2:215381008-215381027	2	GGGCTTTCCCAAGCAATTTT	1	2	0	AA2	-	dELS
chr2	215381116	215381141	chr2:215381116-215381141	0	AAGCAAGTTGTGAAATAAGCATTTTT	1	2	6	AC2	1.0	.
chr2	215383529	215383548	chr2:215383529-215383548	1	AGACAAGATTGGACAAGTCC	2	1	0	D2	-	.
chr2	215386489	215386521	chr2:215386489-215386521	0	GGGCTTCTTTACCATATTCTAAGGAAGATGTTT	1	2	13	AA2	2.0	.
chr2	215388689	215388719	chr2:215388689-215388719	0	AAGGTAGTTTGCTCCTTTTAAAAGCAATTTC	1	2	11	AA2	-	.
chr2	215391372	215391400	chr2:215391372-215391400	0	GAATTTGTTTGAAGTCATGGAACTTTCCT	1	2	9	AA2	-	.
chr2	215392281	215392304	chr2:215392281-215392304	0	GAACATGTTCATGCAAATTGGTTC	2	2	4	AB1	-	.
chr2	215393919	215393944	chr2:215393919-215393944	0	AAACAAGCCTATCCTTAGACAGGCCT	1	1	6	B1	-	.
chr2	215396028	215396048	chr2:215396028-215396048	0	AGAGATATTCTGAGCTAGTTT	2	2	1	AA1	-	.
chr2	215396914	215396933	chr2:215396914-215396933	0	AGACTAGTGTAAGGTTGTTC	2	2	0	AD2	-	.
chr2	215397106	215397138	chr2:215397106-215397138	1	ATACTTGCCCTCTGATCCATCCCAAACTTACCT	1	2	13	AD3	-	.
chr2	215397184	215397207	chr2:215397184-215397207	1	GGGTTTGCCTCCAGATGCAAGTTT	1	2	4	AD2	-	.
chr2	215398887	215398910	chr2:215398887-215398910	0	AAACTGGCTTTTGTGAACTTGTTC	1	1	4	B2	-	.
chr2	215403452	215403483	chr2:215403452-215403483	0	TTGAAAGCTCTTAGAAAATTGCAAACTAGTCC	1	3	12	ACD1	1.0	.
chr2	215406053	215406073	chr2:215406053-215406073	0	GAGCTTGTCTGAGTTTTGTTT	1	2	1	AD1	-	.
chr2	215406237	215406269	chr2:215406237-215406269	2	CTGGTTGTCTGTTGAGCAGTCAGAGGCTTGCTC	1	3	13	ACD1	-	.
chr2	215407061	215407087	chr2:215407061-215407087	0	AAACAACCCTCCTTCAGGAACAATCCT	1	2	7	AA2	-	.
chr2	215407661	215407684	chr2:215407661-215407684	0	GAACCAGCCTAAGCAGAGTTGTCT	1	2	4	AB2	-	dELS
chr2	215407825	215407856	chr2:215407825-215407856	0	ACACTTGCTTTAATAAGCCAATGAGCTGGCTT	1	2	12	BD3	1.0	dELS
chr2	215408448	215408471	chr2:215408448-215408471	0	TAACTAATCAGAGCAAACTAGTCC	1	3	4	ACC2	1.0	.
chr2	215409532	215409564	chr2:215409532-215409564	0	GAACCTGTCTTGAGCGACATATTGAGCTTACCC	1	2	13	AB3	-	dELS
chr2	215411501	215411526	chr2:215411501-215411526	0	AATCATTTTTCAACATGAGCTTGTTT	2	2	6	AD1	-	.
chr2	215412333	215412361	chr2:215412333-215412361	0	GGTCTTGCCTCCATGTAGACAACATGCTT	1	2	9	CD	-	dELS,CTCF-bound
chr2	215415215	215415236	chr2:215415215-215415236	0	AAAAAAGTCTCTTGGCTTGCTT	1	2	2	AC2	-	.
chr2	215416674	215416700	chr2:215416674-215416700	0	GGACAAGCTTATGATGGATAAATGTCT	2	2	7	AD1	1.0	.
chr2	215418350	215418372	chr2:215418350-215418372	0	CAAGTTGTTCCCATAGCTTGTTC	1	3	3	ACC1	2.0	.
chr2	215418544	215418575	chr2:215418544-215418575	0	TAATTAGCCTTTCATGTTTTATTAACATGTTT	1	3	12	ACC1	-	.
chr2	215420601	215420626	chr2:215420601-215420626	0	TAGCTTTTCTTATCTGAAACTTGCTA	1	3	6	ACC2	-	dELS
chr2	215421648	215421676	chr2:215421648-215421676	0	AAACTAATCTGAACAAGGAAAGTTAGTCC	1	2	9	AA2	-	.
chr2	215427498	215427518	chr2:215427498-215427518	0	AAAAATGATTAAAACTTGTTT	2	2	1	AD1	-	dELS
chr2	215429828	215429847	chr2:215429828-215429847	0	AAACTTTTCCCAACTTGCTA	2	3	0	ACC2	-	.
chr2	215429979	215430000	chr2:215429979-215430000	0	CAGCAAGTTTCTGGGAAAGCTT	1	2	2	AC2	-	dELS
chr2	215432580	215432604	chr2:215432580-215432604	0	GGGCCTATTCACACGGGACTTGTTC	1	2	5	AB1	2.0	.
chr2	215433006	215433028	chr2:215433006-215433028	0	GGGCAACTCCCCTAAGCATGTCT	1	1	3	A2	-	dELS,CTCF-bound
chr2	215433436	215433455	chr2:215433436-215433455	2	GTACTTGTCAAAGCAAGTCT	3	2	0	CD	-	dELS,CTCF-bound
chr2	215435837	215435857	chr2:215435837-215435857	3	AGGCAAGTTGCCACCAAGTTT	1	3	1	CCD2	1.0	.
chr2	215437182	215437206	chr2:215437182-215437206	0	TGACAAGTTCCATTACAGAATGCCC	1	3	5	ACC2	1.0	.
chr2	215440931	215440952	chr2:215440931-215440952	0	GAACTATTTTCTAGATAAGTTT	1	2	2	AA2	-	.
chr2	215445970	215446002	chr2:215445970-215446002	0	TAACATGTCCACACAATTTTCTCTGAAATGTTC	1	3	13	ACC2	-	.
chr2	215451713	215451736	chr2:215451713-215451736	0	GAGTATGTTGTGAAAAGCTTGCTC	1	2	4	AC1	3.0	.
chr2	215453287	215453309	chr2:215453287-215453309	0	TAACTTTTCAAGTAGACTTGTCT	1	3	3	ACC2	1.0	.
chr2	215457062	215457091	chr2:215457062-215457091	0	AGGCTTATTCCTGATACCTCAGACTTACTC	1	2	10	AA2	1.0	.
chr2	215458500	215458528	chr2:215458500-215458528	0	AGACAGGCTCACAGAGCACAAACATACCT	1	2	9	AB2	1.0	.
chr2	215460157	215460187	chr2:215460157-215460187	1	CAACATGTTCAGAACTGCAGAAGGCTCTTCC	1	3	11	ABC2	-	.
chr2	215460576	215460598	chr2:215460576-215460598	0	TCCCTAGCTCTAAAAACTTGCCT	1	3	3	CDD2	-	.
chr2	215460945	215460967	chr2:215460945-215460967	0	AAGATTGTCTGTCTGGCTAGCTG	1	3	3	ACC1	-	dELS,CTCF-bound
chr2	215461708	215461728	chr2:215461708-215461728	0	AGACCTGCCCAAAGCTTTCCC	1	2	1	AB3	-	.
chr2	215463089	215463115	chr2:215463089-215463115	0	GAAAATGTTTAAGCAGGAGAAAAGTTT	1	2	7	AA2	-	.
chr2	215465596	215465624	chr2:215465596-215465624	0	GAAATTCTTTGATGATGACAGGCATGTTT	2	2	9	AA1	2.0	dELS,CTCF-bound
chr2	215466399	215466420	chr2:215466399-215466420	0	TGGCTTGTTTTCAGGCAGGACT	1	3	2	BCD2	1.0	dELS,CTCF-bound
chr2	215466743	215466765	chr2:215466743-215466765	0	AAGCTGGCCTAGTGAACGTGCCC	1	2	3	BB2	1.0	.
chr2	215467944	215467964	chr2:215467944-215467964	0	CAACATGTTCACAGCATCTTC	2	3	1	ACC1	-	.
chr2	215471890	215471917	chr2:215471890-215471917	0	GGTCTTGCTATGTTGTCCAAGCTTGTTG	1	3	8	CCD1	1.0	.
chr2	215473422	215473442	chr2:215473422-215473442	0	GGAGTTCCTCTGAACAAGTTC	1	2	1	AA1	-	.
chr2	215475629	215475654	chr2:215475629-215475654	0	GAACATATTTTAATACTAGCAAGCTT	1	2	6	AC2	1.0	.
chr2	215482655	215482678	chr2:215482655-215482678	0	GGACTAGCCACATATCACATGCTC	1	3	4	CCD2	1.0	.
chr2	215483027	215483053	chr2:215483027-215483053	0	GGAATTGTCTCACTGAGAGACTGGTTT	1	2	7	AB3	1.0	.
chr2	215484635	215484660	chr2:215484635-215484660	0	GAGCATGTCTCCTTTGAAACAAGACC	2	1	6	D1	1.0	.
chr2	215485686	215485708	chr2:215485686-215485708	0	AAAATAGTTTTGTGGGCATACTC	1	2	3	AA2	1.0	.
chr2	215487269	215487288	chr2:215487269-215487288	3	AAACCTGCCAAGGCATGTCG	4	3	0	BCC1	1.0	dELS
chr2	215488294	215488325	chr2:215488294-215488325	0	GAGAAAGCCTTGCAAAAAGAGAAAACAAGGCT	1	2	12	AD3	-	.
chr2	215492491	215492523	chr2:215492491-215492523	0	ATACATGCTCTGAAAACACAGATGGGCTTGTTT	2	1	13	D1	2.0	.
chr2	215493072	215493097	chr2:215493072-215493097	0	AAATATATTTATATATAAACATGTTT	2	2	6	AA1	-	.
chr2	215496586	215496614	chr2:215496586-215496614	0	AAAGATGCCTATTTTATGAAAGCATTTTT	1	2	9	AA2	-	.
chr2	215509462	215509486	chr2:215509462-215509486	0	GAGTATGTTTAAGGTAGACTAGGCT	1	2	5	AD3	2.0	.
chr2	215510841	215510873	chr2:215510841-215510873	0	AAGCCAGCCTCTGTATTCATTTAAAACATATTC	2	2	13	AB3	-	.
chr2	215513523	215513553	chr2:215513523-215513553	0	AAGCTGGTTTCTGTGTTCTTTTGACATGTTT	1	2	11	BC2	-	.
chr2	215519014	215519044	chr2:215519014-215519044	0	AAGCATGCCAAGTTGGAGCTATGGCCAGCTT	1	3	11	BCC2	1.0	.
chr2	215520353	215520384	chr2:215520353-215520384	0	AAACAACTTCAGTACCACCTGAGAACTTGTTA	1	2	12	AC2	-	.
chr2	215521090	215521110	chr2:215521090-215521110	0	TAGCTAGTTCCAGGATAGCTG	1	3	1	ACC2	1.0	.
chr2	215522226	215522245	chr2:215522226-215522245	0	AAGCAAACTTAGACAAGTGT	2	2	0	AD2	1.0	.
chr2	215523882	215523904	chr2:215523882-215523904	0	AGACCAGCTTGGCTAACAAGCTG	1	3	3	BCC1	-	.
chr2	215524841	215524873	chr2:215524841-215524873	0	AGACCAGCCTGGCCAATATGGTGAAACCTGTCT	1	2	13	BB2	1.0	.
chr2	215528033	215528057	chr2:215528033-215528057	0	GGGCTTGTTTCCTGAAATCTTTTCC	1	2	5	AD1	-	dELS
chr2	215531616	215531646	chr2:215531616-215531646	0	TGACAAGTTATGTTGTTAGACGAACTTCCCT	1	3	11	ACC1	-	.
chr2	215535903	215535928	chr2:215535903-215535928	0	TGACTAGTTAACAAGCAGACAAGGTC	1	3	6	CCD1	-	dELS
chr2	215538807	215538836	chr2:215538807-215538836	0	AAGCAATCATCCAGCAAGGAAGACAAGTCC	1	2	10	AD1	-	dELS,CTCF-bound
chr2	215543887	215543919	chr2:215543887-215543919	0	GAGCATGATTTAGAGTCATCAGCATACATGCTC	1	2	13	DD2	-	.
chr2	215544897	215544923	chr2:215544897-215544923	0	AAGCTAATCTGTATCAGAAACAAGTTG	1	2	7	AC2	1.0	.
chr2	215547463	215547495	chr2:215547463-215547495	0	AGACATGCTGTTGAAATATAGCAAAACAAGTAA	1	3	13	CCD1	-	.
chr2	215548850	215548875	chr2:215548850-215548875	0	AGGCAAGCCCATTTGCCAGTATGCTA	1	3	6	ACC2	-	dELS
chr2	215551749	215551768	chr2:215551749-215551768	0	GAACTCCTCCAAGCTTGCCC	3	2	0	AB1	-	.
chr2	215551979	215551998	chr2:215551979-215551998	0	GAACATGTATAGACTTTTTT	3	2	0	AD2	-	.
chr2	215554144	215554166	chr2:215554144-215554166	0	GGACTTGCTCCAGGGGCTCGGCC	1	2	3	BD4	-	dELS,CTCF-bound
chr2	215560142	215560164	chr2:215560142-215560164	0	AGGCAAGTGGGAGAAACAAGTCC	1	2	3	CD	1.0	.
chr2	215560964	215560989	chr2:215560964-215560989	0	GGAAAAGTCCTATGGGAGCCATGTTT	1	2	6	AD2	1.0	.
chr2	215563118	215563148	chr2:215563118-215563148	0	AGGCATGTCCTGAGTCAGGTGAGGCTTTGCA	1	3	11	ACD2	-	dELS,CTCF-bound
chr2	215563782	215563811	chr2:215563782-215563811	0	GAGCTTGTCCTGTGGATTTCAGACTTACAA	1	3	10	ACD2	1.0	dELS
chr2	215565051	215565081	chr2:215565051-215565081	0	AGAAATGTTCTACTGTCCATGCAACATGCTA	1	3	11	ACC1	-	.
chr2	215566442	215566465	chr2:215566442-215566465	0	AGAATAGTTTCCTGGGTCTAGCCC	1	2	4	AD2	-	.
chr2	215567878	215567900	chr2:215567878-215567900	0	AAACAAGCTTCACAGGCTTCCAG	1	3	3	ACD2	2.0	.
chr2	215569130	215569155	chr2:215569130-215569155	0	GGAAATGCTTCCGAAAGAGCTAACCT	1	2	6	AA2	-	.
chr2	215569880	215569908	chr2:215569880-215569908	0	GGGCTTGTTTAATATCTATGAATAATTTT	1	2	9	AA1	1.0	.
chr2	215570153	215570184	chr2:215570153-215570184	0	AGGCAAGACTGAAATAAAACGAAAAGTTGTTC	1	2	12	AD2	1.0	.
chr2	215572732	215572757	chr2:215572732-215572757	0	AGGGAAGTTCACACTAAAAATAGTTT	1	2	6	AA2	1.0	.
chr2	215576613	215576644	chr2:215576613-215576644	0	TGGCATGTCTTAATGGATTAAAGAACATTTTC	1	2	12	AC2	-	.
chr2	215576916	215576942	chr2:215576916-215576942	0	AAACTTGCTCTCCTTAAGAGAATGCTG	1	2	7	AC1	-	.
chr2	215579745	215579776	chr2:215579745-215579776	0	GAGCAATTCTTATCAGGAGATAAAACAACTTT	1	2	12	AA2	1.0	.
chr2	215584572	215584604	chr2:215584572-215584604	0	AACCTTGCTTGATTTGCAAAGATAAGCAAGACT	1	2	13	DD3	-	.
chr2	215586724	215586749	chr2:215586724-215586749	0	AAGCAAGCTTATAGAAAAACCACTTT	1	2	6	AB1	-	.
chr2	215592871	215592900	chr2:215592871-215592900	0	ACACAAGTATTGGGTATTGGAGGCTTGCCT	1	2	10	DD1	1.0	.
chr2	215593790	215593809	chr2:215593790-215593809	0	AAACAACCTCAGACAGGTTC	1	2	0	AB2	1.0	.
chr2	215594333	215594356	chr2:215594333-215594356	0	AAGCTTTTTTAAATAGAAAAGCTT	1	2	4	AA2	-	.
chr2	215595598	215595617	chr2:215595598-215595617	5	TAACTTGTTATAACATGTTC	4	3	0	CCC	-	dELS
chr2	215596733	215596752	chr2:215596733-215596752	0	AAAAATGCCTAGGAAAGCTT	1	2	0	AA2	-	.
chr2	215597245	215597267	chr2:215597245-215597267	0	AGGGAAGCCCTCAGAGATAGCCT	1	2	3	AA2	1.0	.
chr2	215601988	215602012	chr2:215601988-215602012	0	AAAGCTGTTTGAATGGGACTAGTCT	1	2	5	AB4	-	.
chr2	215607409	215607431	chr2:215607409-215607431	0	AGGCAAGTTCAGAAAGCAAATCA	1	2	3	AC3	-	.
chr2	215607633	215607656	chr2:215607633-215607656	0	AGGCATGCTCATGCAGACATTGCA	1	3	4	ACD2	2.0	.
chr2	215609388	215609414	chr2:215609388-215609414	0	GAAGTTGTCTGACCCTCACACATGTCT	1	2	7	AD2	-	dELS
chr2	215609480	215609512	chr2:215609480-215609512	0	AAGCATGCCGCTGTATCCTTGTGAAGCATGCTG	1	2	13	CC	2.0	.
chr2	215610343	215610365	chr2:215610343-215610365	0	CGCCATGTTGGCCAGGCTAGTCT	1	3	3	CCD1	1.0	.
chr2	215612861	215612881	chr2:215612861-215612881	0	AAGCTTGCCTGAAATGAGTTT	1	2	1	AB1	-	.
chr2	215613757	215613781	chr2:215613757-215613781	0	AGACATGTCAGAATAATGCAAGTTA	1	3	5	CCD2	1.0	.
chr2	215615981	215616011	chr2:215615981-215616011	0	AGACAAACCTCCAGAAAGAAGGAACTTGGCT	1	2	11	AD2	-	.
chr2	215617043	215617072	chr2:215617043-215617072	0	GAATATGTTTTAAAAGTTCAGACCAAGTTC	1	2	10	AD2	-	.
chr2	215617752	215617784	chr2:215617752-215617784	0	GGGGTTGCTTGTTATTGCAGCATAACCTAGTCC	1	2	13	AD2	1.0	.
chr2	215623516	215623543	chr2:215623516-215623543	0	AAACATGTTCTTAAGCGAAAACTTTTAA	1	3	8	ACD2	2.0	.
chr2	215627635	215627654	chr2:215627635-215627654	0	AAACTTGCTCAAGAAAACCC	1	2	0	AA1	-	.
chr2	215633543	215633569	chr2:215633543-215633569	0	GGTCTTGTTTCTTTATCCAACTTGCCA	1	3	7	CCD1	1.0	.
chr2	215636077	215636100	chr2:215636077-215636100	0	CAAGTAGTCTTTGAGGGCTTGCCA	1	3	4	ACC1	1.0	dELS,CTCF-bound
chr2	215636498	215636517	chr2:215636498-215636517	0	GAGCATGCTTGGCTTAGCCC	3	2	0	AD1	-	.
chr2	215641573	215641594	chr2:215641573-215641594	0	GGAGTAGCTTAGAGGCTTGTCT	1	1	2	A1	1.0	.
chr2	215644119	215644149	chr2:215644119-215644149	0	GAAAATACCCCTATATTTCTAGAACTAGTTT	2	2	11	AA1	-	.
chr2	215644628	215644647	chr2:215644628-215644647	0	GGGCAAGCTCAGTCAAACTT	2	2	0	AD1	1.0	.
chr2	215644951	215644976	chr2:215644951-215644976	0	AAACTTTTCCCTGCCCAGGCAATCCT	1	2	6	AA2	1.0	.
chr2	215645460	215645488	chr2:215645460-215645488	0	TGACTTGCCAACATTCCTTAAACTGGTTC	1	3	9	BCC1	-	.
chr2	215646210	215646239	chr2:215646210-215646239	0	GAGCAACTTTTGGGAGTGATGAGTAAGTTT	1	2	10	AA2	-	.
chr2	215647633	215647664	chr2:215647633-215647664	0	AAACAAGGCCCAGGTTGTTTTGGAGAAAGTTT	1	2	12	AD2	1.0	.
chr2	215648629	215648660	chr2:215648629-215648660	0	AAAAATGATTTGGTAACATTAAGAACTTGTTT	2	2	12	AD1	-	.
chr2	215653709	215653733	chr2:215653709-215653733	0	GGTCAACTTTTGCAGAAGCATGTTC	2	2	5	AD1	-	dELS
chr2	215654430	215654451	chr2:215654430-215654451	0	ACACTTGTTTTAAAAGAAGTCT	1	2	2	AD2	1.0	dELS
chr2	215655255	215655281	chr2:215655255-215655281	0	GACCTTGCTAGGTTTTATGACTTGCTT	1	3	7	CCD1	-	.
chr2	215657566	215657588	chr2:215657566-215657588	0	AGGCATGCCCATCAGACAAAGCA	1	3	3	ACD2	-	.
chr2	215657697	215657720	chr2:215657697-215657720	0	AAATTTGTTCAATTGAACATACCC	1	2	4	AA2	-	.
chr2	215659492	215659511	chr2:215659492-215659511	0	CAGCTTGCTGGTGCAAGCTC	2	3	0	CCD2	2.0	.
chr2	215659922	215659945	chr2:215659922-215659945	0	CTGCTAGCCTTGAAAAGCAAGCTG	1	3	4	CCD1	1.0	.
chr2	215661325	215661354	chr2:215661325-215661354	0	AGATTTGTTTGAGATAGCTAAAATTTGTCT	1	2	10	AA2	-	.
chr2	215663775	215663800	chr2:215663775-215663800	0	TAGGTAGTCACCTAGAAGACATGTTT	1	3	6	ACC1	1.0	.
chr2	215664918	215664947	chr2:215664918-215664947	1	AGAATAGTTTCTTTCACCACCAACTTGCTT	1	2	10	AC2	1.0	dELS,CTCF-bound
chr2	215668384	215668406	chr2:215668384-215668406	0	GAAATTGCTTCCAAAACTTCTTT	1	2	3	AA2	1.0	dELS,CTCF-bound
chr2	215672892	215672923	chr2:215672892-215672923	0	AGGCGTGTTTAAAAAAATGCTAAAGGAAGCTT	1	2	12	AB2	2.0	.
chr2	215676468	215676487	chr2:215676468-215676487	0	GGGGTAGCTCAGGGTTGTTT	1	2	0	AA2	-	.
chr2	215676710	215676729	chr2:215676710-215676729	0	TATGTTGCCCAGGCTAGTTT	2	3	0	ACD1	-	.
chr2	215677249	215677269	chr2:215677249-215677269	0	GGGCATGTTCAGAGCAAACCC	2	1	1	A1	-	.
chr2	215682702	215682724	chr2:215682702-215682724	0	AGACTAGCCTGGCCAACATGGTG	1	3	3	CCD1	1.0	.
chr2	215683389	215683417	chr2:215683389-215683417	0	AGACAAGTTCCAGCTTTGTGGGAAATCCT	1	2	9	AA1	-	dELS
chr2	215683960	215683981	chr2:215683960-215683981	0	AAACTTACCTACAGAGTTGCCT	1	2	2	AA2	1.0	.
chr2	215685761	215685792	chr2:215685761-215685792	0	GGGCTTGCCTTTCCCTGTGAGGGACCTTGCCC	1	1	12	D2	-	dELS
chr2	215691212	215691232	chr2:215691212-215691232	0	CACCCAGCCCTGAACTTGCCT	1	3	1	BCD1	4.0	.
chr2	215692181	215692210	chr2:215692181-215692210	0	TGGCTTGCTCATAAAGTCTCAGGTTTGTTT	1	2	10	AC2	-	.
chr2	215695341	215695369	chr2:215695341-215695369	0	GAGTTTGCTCACTGAGTTGAGACCAGTCT	1	2	9	AB2	-	.
chr2	215701104	215701130	chr2:215701104-215701130	0	AAATTATTTTGGCAGGCAGACAAGTCT	1	2	7	AA1	-	dELS
chr2	215702757	215702778	chr2:215702757-215702778	0	AAGCAAACTCATTAACATGCTC	1	2	2	AC2	1.0	.
chr2	215706955	215706981	chr2:215706955-215706981	0	AATCTTGTCTATGTCTAAGGCAATTCT	1	2	7	AD3	-	.
chr2	215707433	215707458	chr2:215707433-215707458	0	AAACTTATGTTTAGAAGGACATGTTT	2	2	6	AD1	-	.
chr2	215711443	215711471	chr2:215711443-215711471	0	AGACATGTCCATATACTATGAGATTGCAC	2	2	9	AD1	-	.
chr2	215712370	215712389	chr2:215712370-215712389	0	GAACTTCCCTGAGCCTGTCT	1	2	0	AB2	1.0	dELS
chr2	215714367	215714390	chr2:215714367-215714390	0	AAAGAAACCTAACTAAACAAGTCC	1	2	4	AA1	1.0	.
chr2	215715908	215715930	chr2:215715908-215715930	0	ACACTTCTCTCTGGAGCTAGTCT	1	2	3	AD1	1.0	.
chr2	215717671	215717691	chr2:215717671-215717691	0	GGGCCAGTTCTAAAAATGTCC	1	2	1	AB2	1.0	pELS
chr2	215720049	215720073	chr2:215720049-215720073	0	AGACAAGTTCAGTGGAAACTTTCTA	1	2	5	AC3	-	.
chr2	215720790	215720814	chr2:215720790-215720814	0	GAGCAAGTCTGCATTGAAGATGTAT	2	2	5	AD1	-	.
chr2	215724693	215724719	chr2:215724693-215724719	0	AGAAAAGCCTAAAGATTGGACAACCCT	1	2	7	AA2	1.0	.
chr2	215726702	215726730	chr2:215726702-215726730	0	AGGTATGCCCAGAAAATAAAATCATGTCC	1	2	9	AD2	-	.
chr2	215727220	215727239	chr2:215727220-215727239	0	TGACATGCTGAAGCTGGCTT	4	3	0	BCC1	-	.
chr2	215727589	215727610	chr2:215727589-215727610	0	AATCCTGCTCCCAGGCATGCTG	2	3	2	BCD1	-	dELS
chr2	215728984	215729003	chr2:215728984-215729003	0	AGTCTTGTCCATACAAGCTT	2	2	0	DD2	-	dELS,CTCF-bound
chr2	215730984	215731003	chr2:215730984-215731003	0	CAACATGTCCAGCCAAGCTA	3	3	0	CCD2	-	.
chr2	215731380	215731408	chr2:215731380-215731408	0	AGGCTTGCCTCAGCCCTAAGAGCAGGGTG	1	3	9	BCD2	-	.
chr2	215735723	215735742	chr2:215735723-215735742	0	GAGCATGTTTAAGGTAGGCT	3	2	0	AD1	-	.
chr2	215736971	215736992	chr2:215736971-215736992	0	AATCAAACTTGGGGGCAAGCCT	1	2	2	AD1	1.0	dELS,CTCF-bound
chr2	215739884	215739904	chr2:215739884-215739904	0	GGGGATCCCCTAAACATGCTT	2	2	1	AA1	2.0	.
chr2	215740683	215740708	chr2:215740683-215740708	0	AAACTAATCTGCCCAAGGTCATGCTC	1	2	6	AD2	1.0	.
chr2	215741336	215741365	chr2:215741336-215741365	0	AATGTTGTTCACTGGCCAGGAGGCTAGTCC	1	2	10	AD4	-	.
chr2	215743688	215743716	chr2:215743688-215743716	0	AGGCATGCTTGGCCTAGAGAGGTATACTC	2	2	9	AA1	-	.
chr2	215747256	215747280	chr2:215747256-215747280	0	AAGCTAGTTCAGCAAAAATATGACT	2	2	5	AD1	-	.
chr2	215748208	215748234	chr2:215748208-215748234	0	AGGCTAGTCCCAGTGTCACACTTATCT	1	2	7	AD1	-	.
chr2	215748670	215748699	chr2:215748670-215748699	0	GGACTTGCCCCGATTCAGTGAGGTGAGTTC	1	2	10	AB1	-	dELS
chr2	215759154	215759184	chr2:215759154-215759184	0	AGATATGTTTGGTTCAGTTATGAACTAGATT	1	2	11	AD3	-	.
chr2	215761060	215761083	chr2:215761060-215761083	0	GAACTTGTTGACTAAAAAATGTTT	1	2	4	AC2	-	.
chr2	215761167	215761199	chr2:215761167-215761199	0	AAGCTATTTCTGCCTTTACAAGCAGACTTCCTT	1	2	13	AA2	1.0	.
chr2	215771757	215771784	chr2:215771757-215771784	0	AAACTTGCCTGTACAGTGAGACTTGAGG	1	3	8	CDD3	-	.
chr2	215771929	215771961	chr2:215771929-215771961	0	GAACTTGCATATAACACTCTGTTAAACTTGCTG	1	2	13	CD	-	.
chr2	215771970	215771992	chr2:215771970-215771992	0	AGACATATCCAAAAGGAAAGTTC	1	2	3	AA2	-	.
chr2	215773344	215773363	chr2:215773344-215773363	0	CAACAACTCAAGGCTAGTCC	2	3	0	ACC2	-	dELS,CTCF-bound
chr2	215774294	215774326	chr2:215774294-215774326	0	AAGCAAGCACACATACGGCATTTGGGCTAGATC	1	2	13	DD2	-	.
chr2	215778842	215778872	chr2:215778842-215778872	0	AAACTAGCTTTTACTGTGCGTGGTTATGTTC	2	2	11	AD1	1.0	.
chr2	215780041	215780064	chr2:215780041-215780064	0	AAGCTAGCTTTGGAGAGCATATAC	1	2	4	AD4	1.0	.
chr2	215780854	215780883	chr2:215780854-215780883	0	CATCCAGCTTAATGCTATCCAAACATGTCT	1	3	10	BCD1	-	.
chr2	215784063	215784087	chr2:215784063-215784087	0	GAGCAAGCCAAAACAGGACATGCTG	1	2	5	CC	2.0	.
chr2	215784202	215784231	chr2:215784202-215784231	0	AGATATGCTCAAGGGAGAAAAAAAATGTCT	1	2	10	AA2	1.0	.
chr2	215784412	215784442	chr2:215784412-215784442	0	TGACTTGTCTGCATATTCTCTGAGAAAGTCC	1	2	11	AC2	-	dELS,CTCF-bound
chr2	215785978	215785999	chr2:215785978-215785999	0	AGACTTACTTCAGAAGTTGCTC	1	2	2	AA2	-	.
chr2	215786086	215786107	chr2:215786086-215786107	0	GGAATTGTTTTCAGAGAAGCTT	1	2	2	AA2	1.0	.
chr2	215787332	215787353	chr2:215787332-215787353	0	TGGCTAGTCTTTAGAAATGCCA	1	3	2	ACC2	-	dELS
chr2	215787665	215787684	chr2:215787665-215787684	0	CAACATCTTTAAGCTTGCTT	3	2	0	AC1	-	.
chr2	215787750	215787782	chr2:215787750-215787782	0	AGGCTGGCCACGGAGAAGATGGACGGCATGTCT	1	3	13	BCC2	-	dELS
chr2	215787837	215787866	chr2:215787837-215787866	0	TAACATGCCCCGGGTACTTTGGGCACACTC	1	3	10	ABC2	-	dELS
chr2	215787934	215787954	chr2:215787934-215787954	0	AAGCAAGGTTGGAATTTGCCT	1	2	1	AD2	-	dELS
chr2	215790433	215790464	chr2:215790433-215790464	0	GGATATGCTCTTTTCACTACATAGGCAACCTC	1	2	12	AA2	1.0	.
chr2	215797726	215797751	chr2:215797726-215797751	0	TAACAAGCTAAATCATAGGCTAGCTA	1	3	6	CCC	-	dELS
chr2	215797807	215797829	chr2:215797807-215797829	0	GAACAAACCTCAAAGACTGGCCT	1	2	3	AB2	-	dELS
chr2	215802355	215802386	chr2:215802355-215802386	0	CAGCTAGCTTCTTCACAGAAATTGACAAGCTG	1	3	12	CCC	-	.
chr2	215804402	215804430	chr2:215804402-215804430	0	TGGCATGTCCCTGTAGTCCCAGCTAGTTA	1	3	9	CCC	-	.
chr2	215806661	215806680	chr2:215806661-215806680	0	AAACATGTTGGAAGAAGTTT	3	2	0	AC2	-	.
chr2	215809461	215809480	chr2:215809461-215809480	0	AGTCATCTTCAGACAAGTCC	3	2	0	AD1	-	.
chr2	215815055	215815081	chr2:215815055-215815081	0	GAGCTTCTCGGTAAAAGAAACTAGTCC	1	2	7	AC1	2.0	.
chr2	215815200	215815226	chr2:215815200-215815226	0	TGGCTTGCCCCCTTCTTTGGCCAGCTC	1	3	7	BCC2	-	.
chr2	215815898	215815920	chr2:215815898-215815920	0	AAACTTGGTGGCAAAACTTGTTA	1	3	3	CCD2	2.0	.
chr2	215820521	215820549	chr2:215820521-215820549	0	AAACTCCTCTGAGCTAAAGGAGCATGTTC	2	2	9	AB1	1.0	.
chr2	215821830	215821861	chr2:215821830-215821861	0	AAGCAAGTTCTTAGAGACCTACAAAGATACTT	2	2	12	AA1	-	.
chr2	215822422	215822445	chr2:215822422-215822445	0	AGACAAGCTAGAGCAAACAAATTC	1	2	4	AC2	-	.
chr2	215824006	215824034	chr2:215824006-215824034	0	AGACAATCTTAAGCAAAAAGAACAAGGCT	1	2	9	AD2	-	.
chr2	215826641	215826668	chr2:215826641-215826668	0	AGTCATGCCACTAAGAAGTGGCAAGCCT	1	3	8	CCD1	-	.
chr2	215827178	215827198	chr2:215827178-215827198	0	AGACTAGCCCAAAAGATGACT	2	2	1	AD1	-	.
chr2	215830742	215830768	chr2:215830742-215830768	0	AGGCTTGTTACATAAGTAAACATGTGC	1	2	7	CD	-	.
chr2	215834086	215834106	chr2:215834086-215834106	0	ACACATGCTTAAAGCAAGCGT	2	2	1	DD3	2.0	dELS,CTCF-bound
chr2	215835610	215835636	chr2:215835610-215835636	0	GGACATGCTTAATGGGCAGGTAATCTT	2	2	7	AA1	-	.
chr2	215836027	215836052	chr2:215836027-215836052	0	ATACATGTTTTTAATTCAGCAAGTTA	1	3	6	CCD1	-	.
chr2	215838429	215838455	chr2:215838429-215838455	0	GGGGCTGTCTCCTGTATGAACAAGCTG	1	3	7	ABC1	-	.
chr2	215838645	215838666	chr2:215838645-215838666	0	ATTCTTGTTTGGAAGCAAGTTT	1	2	2	DD4	-	.
chr2	215842666	215842685	chr2:215842666-215842685	0	CAGCTTGTTTCAGCAAGTCC	4	2	0	CC	-	.
chr2	215843784	215843809	chr2:215843784-215843809	0	AACCAAGTCACACAGCCAACTTGCTT	1	3	6	CCD1	2.0	pELS,CTCF-bound
chr2	215844034	215844055	chr2:215844034-215844055	0	TGGCTTGCTTATAGACATTTTA	2	3	2	ACC1	-	.
chr2	215845517	215845541	chr2:215845517-215845541	0	AGGCAAGTTCAATATGGGCTACTGT	1	2	5	AD4	1.0	.
chr2	215848569	215848597	chr2:215848569-215848597	0	AAACATGCTTCTCATCTATATGAAAGTTC	2	2	9	AD1	2.0	.
chr2	215849895	215849927	chr2:215849895-215849927	0	AAACAAGTCCCTGAGAAGTGAGGGAATTTGTCC	1	1	13	A2	-	.
chr2	215852837	215852869	chr2:215852837-215852869	0	AAGCACCTTTGTACCAACCCAAAAAGCATGCCC	2	2	13	AB1	2.0	.
chr2	215854030	215854061	chr2:215854030-215854061	0	GGGAAAGTTTGGAGCCTCCTAGAGACTTGTTG	1	2	12	AC2	-	.
chr2	215854430	215854452	chr2:215854430-215854452	0	GAAAATGTCTCCAGGGCATGCCA	1	2	3	AC2	-	.
chr2	215861413	215861433	chr2:215861413-215861433	0	CTGCAAGTTCCCAACATGTTC	2	3	1	CCD1	-	.
chr2	215863750	215863775	chr2:215863750-215863775	0	TTGCTAGTTTAATGAAGAACTTGTTC	1	2	6	CD	-	.
chr2	215864949	215864977	chr2:215864949-215864977	0	AAACATGCCTCTAGTGTCTCAATAAGCCA	1	3	9	ACC2	-	dELS
chr2	215868917	215868939	chr2:215868917-215868939	0	AAACTAGCTTGTCAGACTTTCTG	1	2	3	AC3	-	.
chr2	215872419	215872442	chr2:215872419-215872442	0	AAACAAGCCAGATAAAGCATCCTT	1	2	4	AC2	-	.
chr2	215875702	215875722	chr2:215875702-215875722	0	AGACAAACTTGGGACTTGATT	1	2	1	AD2	-	.
chr2	215877335	215877363	chr2:215877335-215877363	0	TGACTTGCCTCTGGCTTACAGACTTTCTC	1	2	9	AC2	-	dELS
chr2	215879783	215879808	chr2:215879783-215879808	0	GGACCAGTTTCATGGAAGACTATTTT	1	2	6	AB3	1.0	.
chr2	215879951	215879975	chr2:215879951-215879975	0	GAGCTTGTTTTCCTGCAACTAGATG	1	3	5	CCD1	1.0	.
chr2	215882739	215882762	chr2:215882739-215882762	0	AAACATGCTCAATGAAAGAAGCCA	1	2	4	AC1	1.0	dELS
chr2	215884164	215884194	chr2:215884164-215884194	0	AGACTAATCCCTCCTCTTATAAAACTACTTC	1	2	11	AA2	1.0	.
chr2	215892720	215892749	chr2:215892720-215892749	0	CAAATTGCCTCTGAGGACAGGAACTAGCTA	1	3	10	ACC1	-	.
chr2	215892941	215892969	chr2:215892941-215892969	0	AAATTAGCCTGGCATGGTGGTGCATGCCT	1	2	9	AD2	1.0	.
chr2	215893168	215893199	chr2:215893168-215893199	0	AAGTATGTTCCATCTAAAAAGTGGAGTAGTCC	1	2	12	AA2	1.0	.
chr2	215893771	215893791	chr2:215893771-215893791	0	GAGCTGATTTTGGGCATGTCT	2	2	1	AB1	2.0	.
chr2	215902198	215902227	chr2:215902198-215902227	0	CAACAAGCCTTTTTCTTCTCCCACTTGCCT	1	3	10	CCD2	-	dELS,CTCF-bound
chr2	215907583	215907603	chr2:215907583-215907603	0	ATGCAAGCTTCCAGCTTGCTT	1	2	1	CD	2.0	.
chr2	215908712	215908735	chr2:215908712-215908735	0	CAACTTGTTTTTTGAAAGTTGCTA	1	3	4	ACC2	1.0	.
chr2	215909084	215909106	chr2:215909084-215909106	0	GAGCTATTTCCAGAGACAATTCT	1	2	3	AA2	-	.
chr2	215916065	215916091	chr2:215916065-215916091	0	GAACTAGTTGTAACATCTTACTAGTTC	1	3	7	CCD2	1.0	.
chr2	215918126	215918148	chr2:215918126-215918148	0	AGGCTATCTTGATGAGCATTCTT	1	2	3	AA2	1.0	dELS
chr2	215918379	215918400	chr2:215918379-215918400	0	AAACAACTCTACAAGCAGGCCT	1	2	2	AB2	-	dELS,CTCF-bound
chr2	215920773	215920794	chr2:215920773-215920794	0	AGGCATCACCTGAGACATGCCT	2	2	2	AD1	-	dELS,CTCF-bound
chr2	215923328	215923359	chr2:215923328-215923359	0	CGGCAAGTCCCGCTTTTCTATGGGGCAAGAAC	1	3	12	CDD3	-	.
chr2	215923609	215923638	chr2:215923609-215923638	0	AGGCTTGCTTCCTTCACTATGGGCAACCTT	1	1	10	A1	-	.
chr2	215924320	215924341	chr2:215924320-215924341	0	TGACTTGTTTGGCAGCAACCCT	1	3	2	ACC1	-	.
chr2	215925487	215925509	chr2:215925487-215925509	0	AGACAAGCCTTACAAGTTAGTTC	1	1	3	A2	-	.
chr2	215926598	215926621	chr2:215926598-215926621	0	AAATTAGCTTTACTCAACATGCCC	1	2	4	AC2	-	.
chr2	215929637	215929664	chr2:215929637-215929664	1	GATCTAGCCTCTTCTCCCAGACATCCTT	1	2	8	AD3	-	dELS
chr2	215930053	215930072	chr2:215930053-215930072	0	AAGCTACTCCAGACATGCTC	3	1	0	A2	-	dELS
chr2	215932396	215932425	chr2:215932396-215932425	0	CAGCATTTTGGCAGTTGGAAAGACAAGCTT	1	3	10	ACC2	-	.
chr2	215935474	215935493	chr2:215935474-215935493	0	AGACATCTTCAGACATGCCT	3	1	0	A2	-	.
chr2	215936200	215936222	chr2:215936200-215936222	0	CACCATGTTGGCCAGGCTTGTCT	1	3	3	CCD1	-	.
chr2	215936375	215936407	chr2:215936375-215936407	0	AAAAATGCCTATTTTCAGGCCTCATGCTAGTCC	1	2	13	AD2	-	.
chr2	215940238	215940269	chr2:215940238-215940269	0	ACACTTGCTGAAACATTGTAAATAGCAAGTTC	1	3	12	CCD1	1.0	.
chr2	215941768	215941799	chr2:215941768-215941799	0	AGACTTATTTTGCTCCTAAAGATGGCATGTTC	1	2	12	AC2	-	.
chr2	215943302	215943333	chr2:215943302-215943333	0	GGACTTCTCAATCTGTAGAGAGAAGCAAGCTG	1	3	12	ACC2	1.0	.
chr2	215944949	215944968	chr2:215944949-215944968	0	GAGCAAGCTTAAAGAACTCT	1	2	0	AA1	-	.
chr2	215945047	215945074	chr2:215945047-215945074	0	AGACATGTCGATGGGAAAAAGCAATCTA	1	3	8	ACC1	-	.
chr2	215947933	215947958	chr2:215947933-215947958	0	AAATTTGTCTTTAAGGAGGCTTGTCA	1	2	6	AC2	1.0	.
chr2	215948140	215948165	chr2:215948140-215948165	0	TACTAAGTTCTGTACAAGGCTTGCCT	1	3	6	ACD1	-	dELS
chr2	215948365	215948384	chr2:215948365-215948384	0	TGGCAAGTTTGAACAATTTC	2	2	0	AC2	2.0	dELS
chr2	215953584	215953612	chr2:215953584-215953612	0	GGAAATGCTCTCATCACTTTGACTAGCCT	1	2	9	AC2	-	.
chr2	215955257	215955284	chr2:215955257-215955284	0	AAACATATTTGTTTTGTAGAAAATGCCC	1	2	8	AA2	1.0	.
chr2	215957745	215957772	chr2:215957745-215957772	0	AAGGAAGCCTCTCCTTGGAAACTTCCCT	1	2	8	AA2	1.0	.
chr2	215959490	215959513	chr2:215959490-215959513	0	CTGAATGCCTGCAGAAACTTGTTC	1	3	4	ACD1	-	.
chr2	215963790	215963819	chr2:215963790-215963819	0	AAGCGTGTCTTTCAGTTTACAAAAATGCTT	1	2	10	AB2	2.0	.
chr2	215971567	215971599	chr2:215971567-215971599	0	GAGCCAGTTCCTCCAGATGACTGGATCTTGCCC	1	2	13	BD2	-	.
chr2	215972491	215972519	chr2:215972491-215972519	0	AAACTAGCCAGGCCTGGTGGTGCTTGCCT	1	2	9	CD	-	.
chr2	215973570	215973592	chr2:215973570-215973592	0	ACGCAGGTCCCTGAGGCATGTCC	2	2	3	BD1	-	dELS,CTCF-bound
chr2	215973941	215973973	chr2:215973941-215973973	0	AAACATGTTTTTTATGGAAGAAGAAACTAGGTT	2	1	13	D1	-	.
chr2	215975461	215975490	chr2:215975461-215975490	0	AGGCTATTCTACCTTAAAAAGAGCTAGTCA	1	2	10	AC2	1.0	.
chr2	215979009	215979030	chr2:215979009-215979030	0	GAGCTTCTGTTAAAGCATGCCC	2	2	2	AD1	2.0	.
chr2	215982188	215982214	chr2:215982188-215982214	0	GTGCATGCCTGTAATTCCAGCTAGTTG	1	3	7	CCD1	1.0	.
chr2	215982872	215982901	chr2:215982872-215982901	0	GTATTTGTCTGGAGAACATGAAGCATGTTG	1	3	10	ACD1	-	.
chr2	215984236	215984263	chr2:215984236-215984263	0	AGACTTGCCCCCATGATTGAATTACCTC	1	2	8	AA1	-	.
chr2	215984717	215984736	chr2:215984717-215984736	0	AAATAAGTCTTAACAAGCTG	3	3	0	ACC1	1.0	.
chr2	215986145	215986175	chr2:215986145-215986175	0	AGGCATATTTTATTTTATTTTAAGCTATCTC	1	2	11	AA2	1.0	.
chr2	215987443	215987465	chr2:215987443-215987465	0	CACCATGTTGGTCAGGCTAGTCT	1	3	3	CCD1	-	.
chr2	215989588	215989616	chr2:215989588-215989616	0	AAACTGCTCCGACCTAAAGGAGCATGTTC	2	2	9	AB1	1.0	.
chr2	215990053	215990079	chr2:215990053-215990079	0	AAGCTACTCCTCGAGAAGAGCAACTCC	1	2	7	AA2	2.0	.
chr2	215995458	215995487	chr2:215995458-215995487	0	AAGAAACCTCGTTAAGGAAAAGACAAGCTC	1	2	10	AA1	-	.
chr2	215996119	215996142	chr2:215996119-215996142	0	AAGCAGGTCAATCAAGACTAGCTA	1	3	4	BCC2	1.0	.
chr2	215999464	215999494	chr2:215999464-215999494	0	GGGCTTCTCTGGAAGAGATAGAAAGAAGCCC	1	2	11	AA2	-	.
chr2	216000397	216000421	chr2:216000397-216000421	0	CAGCAGGTTCCCCTGTGGCTTGTCC	1	3	5	BCC2	2.0	.
chr2	216003049	216003075	chr2:216003049-216003075	0	AAACATGTCTTATCCCCAAGTTTATTT	2	2	7	AA1	-	.
chr2	216004698	216004718	chr2:216004698-216004718	0	AGACAAGCTCCTAACATTTTT	1	2	1	AC1	-	.
chr2	216007255	216007274	chr2:216007255-216007274	0	GGACATTCATGAACATGCCT	3	2	0	AD1	-	.
chr2	216009407	216009427	chr2:216009407-216009427	0	GAAAAAGTTCAAAGCAACCCT	1	2	1	AA2	-	dELS
chr2	216009608	216009634	chr2:216009608-216009634	0	AAACATGCTCAGGAGAATCACATGTTC	1	2	7	CD	-	.
chr2	216009859	216009891	chr2:216009859-216009891	0	GAGCATGCTCTTATCACTGATGGAAGAAAGCCA	1	2	13	AC1	-	.
chr2	216012143	216012174	chr2:216012143-216012174	0	AAGATTGCTTGAGAAGGCCTTGAAAATAGCTT	1	2	12	AA2	1.0	.
chr2	216014339	216014360	chr2:216014339-216014360	0	GAACACGTCTGCAAGAATGTCT	1	2	2	AB2	-	pELS,CTCF-bound
chr2	216018660	216018688	chr2:216018660-216018688	0	CAACATGCCTCACCTCTCCAGAGAAGTCA	1	3	9	ACC2	-	.
chr2	216018799	216018827	chr2:216018799-216018827	0	TGTTTTGTTTTCCTTTGAAGAACATGCCC	1	3	9	ACD1	-	.
chr2	216020216	216020236	chr2:216020216-216020236	0	AAACATCACTCAAACTAGTTT	2	2	1	AD1	1.0	.
chr2	216023407	216023439	chr2:216023407-216023439	0	AAACTAGCTGTAAACTAAACTCTAAACCTGTTA	1	3	13	BCC2	-	CTCF-only,CTCF-bound
chr2	216027768	216027793	chr2:216027768-216027793	0	AAATTTGCCTAATATCAAAAATGTCC	1	2	6	AA2	-	.
chr2	216028195	216028219	chr2:216028195-216028219	0	AGAGATGTCTTTCACGAACTTGCTC	2	1	5	A1	-	.
chr2	216029717	216029742	chr2:216029717-216029742	0	GAAAATGCCTAGGGCCAGAATAGTCC	1	2	6	AA2	1.0	dELS
chr2	216030368	216030389	chr2:216030368-216030389	0	GAACAAGTTTCTTGACCTGTTC	1	2	2	BC1	3.0	dELS
chr2	216031844	216031874	chr2:216031844-216031874	0	CAGCAAGTCTTACCTACCTGAGGACTTTATC	1	3	11	ACD2	1.0	.
chr2	216033639	216033667	chr2:216033639-216033667	0	GAACAAGTCTGAAGGCTGCAGACAAGAAC	1	2	9	DD4	-	dELS,CTCF-bound
chr2	216035362	216035382	chr2:216035362-216035382	0	GGGCAGGTTTCTAGCAAGTTC	1	2	1	BC2	-	.
chr2	216036273	216036305	chr2:216036273-216036305	0	ATGCATGTCCCCAGTAGGTTTGGGACCATGTCT	1	2	13	DD2	-	.
chr2	216036609	216036637	chr2:216036609-216036637	0	CAGCAAGCCTGTCTTAAGAAAGCATCACT	1	3	9	ACD2	1.0	.
chr2	216038192	216038221	chr2:216038192-216038221	0	GAACATATTCAATCTGCTAAAGGCATTTCT	1	2	10	AA2	1.0	.
chr2	216041020	216041046	chr2:216041020-216041046	0	AGCCAAGTTTCCATCTTAGGCATTCTC	1	2	7	AD3	1.0	.
chr2	216044251	216044281	chr2:216044251-216044281	0	GAGGGAGCCTTAGACGATGTCAAGCAAGCTA	1	3	11	ABC1	-	.
chr2	216045731	216045756	chr2:216045731-216045756	0	TGACAACTCAGCCAATGAACATGTTT	1	3	6	ACC2	1.0	.
chr2	216045780	216045803	chr2:216045780-216045803	0	AGACTTGCTCCAATGAGCTCCTTT	1	2	4	AB4	1.0	.
chr2	216047091	216047115	chr2:216047091-216047115	0	AACCCTGTCTCTACAAAACTAGCCA	1	3	5	BCD1	-	.
chr2	216047347	216047367	chr2:216047347-216047367	0	AAGCTAGTTCTAAGCATGATA	2	2	1	CD	1.0	.
chr2	216047375	216047397	chr2:216047375-216047397	0	TAAAGAGTTTCATGGGCTTGCTT	1	3	3	ABC1	-	dELS
chr2	216048498	216048518	chr2:216048498-216048518	0	TCAGTAGTTCGAGACTAGCCT	1	3	1	ACD1	-	.
chr2	216049610	216049634	chr2:216049610-216049634	0	GGATTTTTTCATGAAAGACTTGTTT	1	2	5	AA1	-	.
chr2	216053050	216053072	chr2:216053050-216053072	0	CAGCATGTTGGCCAGGCTGGTCT	1	3	3	BCC1	3.0	.
chr2	216058814	216058835	chr2:216058814-216058835	0	AGAAATGTTCCCTAACATGCTT	1	2	2	AC2	1.0	.
chr2	216060720	216060748	chr2:216060720-216060748	0	GAACTAGGTCTTCTTGGAGAAACAGGTCT	1	2	9	BD2	-	.
chr2	216065507	216065533	chr2:216065507-216065533	0	GGAAAAGTTTAATAGCCTAACTTGCTA	1	3	7	ACC1	1.0	.
chr2	216066771	216066797	chr2:216066771-216066797	0	GAACTTCTCCCGGGCTAAAGCAATCCT	1	2	7	AA2	-	.
chr2	216072332	216072364	chr2:216072332-216072364	0	GAACTATTTTAGTTGTATAAGATAAGCTAGCTA	1	2	13	AC2	-	.
chr2	216072612	216072636	chr2:216072612-216072636	0	GAACATGCACCATTTGACCTTGTTT	1	2	5	DD2	-	.
chr2	216072954	216072979	chr2:216072954-216072979	0	GAGCTTGTACAAAATAAGACAATTTT	1	2	6	AD2	1.0	.
chr2	216077605	216077624	chr2:216077605-216077624	0	AGACTAGCCTGGGCAAACAT	3	2	0	AD4	1.0	.
chr2	216078238	216078260	chr2:216078238-216078260	0	AGACCAGCCTGGCCAACATGCCA	1	3	3	BCC1	-	.
chr2	216079564	216079587	chr2:216079564-216079587	0	CACCATGTTTTCCCAGGCTAGTCT	1	2	4	CD	-	.
chr2	216081334	216081355	chr2:216081334-216081355	0	AAACTAATTGCACAGCATGTTT	1	3	2	ACC2	-	.
chr2	216083416	216083435	chr2:216083416-216083435	0	AGAGAAGTCCAGACTTTCTT	1	2	0	AA2	-	.
chr2	216084593	216084620	chr2:216084593-216084620	0	TGGTAAGCCTTACACAGGAAACAAGCTG	1	3	8	ACC1	1.0	dELS
chr2	216085728	216085747	chr2:216085728-216085747	0	GGGCATGGTTGTGCATGCCT	3	2	0	DD2	-	.
chr2	216085967	216085990	chr2:216085967-216085990	0	GAGCATGTTCTTAAAAACCTGTTT	2	1	4	B2	-	.
chr2	216086527	216086547	chr2:216086527-216086547	0	AGAAATGTTTAGAACCTGCTT	1	2	1	AB2	-	dELS
chr2	216087958	216087980	chr2:216087958-216087980	0	AGACTAGCCTGGCCAACATGGTG	1	3	3	CCD1	-	dELS
chr2	216088881	216088901	chr2:216088881-216088901	0	GAGTTTGGTTTGAACATGCTT	2	2	1	AD1	-	.
chr2	216090937	216090957	chr2:216090937-216090957	0	GAACTAGTTTTAAACATGTTC	3	0	1	0	-	.
chr2	216091115	216091138	chr2:216091115-216091138	0	GGGTTAATTTCCAAAAACATGTTT	2	2	4	AA1	-	.
chr2	216091815	216091835	chr2:216091815-216091835	0	GAACAGGTTTAAAACTGGTTC	1	2	1	BB2	1.0	.
chr2	216093277	216093307	chr2:216093277-216093307	0	GGTCAAGCTCATCAATGCCCAAGGCCTGCTC	1	2	11	BD2	-	.
chr2	216095907	216095926	chr2:216095907-216095926	0	GAGTTTACTCAAACAAGTCC	1	2	0	AA1	2.0	.
chr2	216096506	216096534	chr2:216096506-216096534	0	AGGCATGTGCCACCATGCCGGGCTAGTTT	1	1	9	D2	3.0	.
chr2	216097418	216097444	chr2:216097418-216097444	0	GGGCATGCCTGAGGTCCCAGCTACTTC	1	2	7	AC1	-	.
chr2	216108536	216108564	chr2:216108536-216108564	0	AGACTTGTCTTCTAAATTAAACCTTGACT	1	2	9	DD1	1.0	pELS,CTCF-bound
chr2	216109148	216109178	chr2:216109148-216109178	0	GCGCATGCTCGGCGGGAATCTGCGCATGCTC	1	2	11	DD2	-	PLS,CTCF-bound
chr2	216109190	216109220	chr2:216109190-216109220	1	GCGCATGCTCGGAGAGAATCTGCGCATGCTC	1	2	11	DD2	2.0	PLS,CTCF-bound
chr2	216109253	216109283	chr2:216109253-216109283	1	GCGCAAGCTCGGCGGGAATCTGCGCATGCTC	1	2	11	DD2	2.0	PLS,CTCF-bound
chr2	216109864	216109886	chr2:216109864-216109886	0	CAACTATCCCACAGGGCTTGTTG	1	3	3	ACC2	-	.
chr2	216112768	216112787	chr2:216112768-216112787	0	CAGCTATCTGGAGCATGTTC	3	3	0	ACC2	-	.
chr2	216113108	216113137	chr2:216113108-216113137	0	AACCATGTTTGTACAGCGACAGGTAAGTTT	1	2	10	AD2	-	dELS
chr2	216113475	216113495	chr2:216113475-216113495	0	CAACTTGTTTGTGACTAGTTC	2	2	1	CC	-	.
chr2	216120046	216120073	chr2:216120046-216120073	0	GAACTTGTTTTGCATGTGTGAGTAGTCT	1	2	8	AC1	3.0	dELS
chr2	216123343	216123364	chr2:216123343-216123364	0	AGAATTGCCCACGGGATTGCCC	1	2	2	AA2	1.0	.
chr2	216126206	216126227	chr2:216126206-216126227	0	GAGGAAGTTTAAAGAATTGTCT	1	2	2	AA2	-	.
chr2	216127953	216127973	chr2:216127953-216127973	0	TCACTAGCTAGGAGCATGTTT	2	3	1	CCD1	-	.
chr2	216133362	216133394	chr2:216133362-216133394	0	AGACAAGATCTCATATGTTTCCCAGGCTGGCCT	1	2	13	BD2	2.0	.
chr2	216133519	216133549	chr2:216133519-216133549	0	GAACATTCTGATCACTTCATGAGACTTGCTG	1	3	11	ACC2	-	dELS
chr2	216133586	216133616	chr2:216133586-216133616	0	ACACATGTTGGGTAATGATGTAGGCTTGCTA	1	3	11	CCD1	1.0	dELS
chr2	216133862	216133886	chr2:216133862-216133886	0	AAGAATGCCTGGAGAAGACTTGTGT	1	2	5	AD3	-	.
chr2	216138164	216138191	chr2:216138164-216138191	0	AAATATGCTCCCACCGGTGAGTTTGTTT	1	2	8	AA2	-	.
chr2	216138407	216138430	chr2:216138407-216138430	0	GAGCATGTACCTAGGGGAAAGCTT	1	2	4	AD2	1.0	.
chr2	216141253	216141274	chr2:216141253-216141274	2	AGACACCCTTGAAGACTTGTTT	1	2	2	AB1	-	.
chr2	216141746	216141769	chr2:216141746-216141769	0	AAAAATTTTTGTGAAGACAAGTCT	2	2	4	AA1	-	.
chr2	216151142	216151162	chr2:216151142-216151162	0	ATATTTGTCTTGGACTTGTTG	1	3	1	ACD1	1.0	.
chr2	216156399	216156426	chr2:216156399-216156426	0	CAACAAGTCTGCTGAGATAGGCTGACCT	1	3	8	ABC2	2.0	.
chr2	216161080	216161108	chr2:216161080-216161108	0	AGGATAGTCAGGGAATAAAGGGCATGCCT	1	2	9	AC1	1.0	.
chr2	216161210	216161232	chr2:216161210-216161232	0	GATCTTGTTCTGAGAGCTTTTCT	1	2	3	AD3	-	.
chr2	216161457	216161481	chr2:216161457-216161481	0	GGACATGTTCAACCTGGGTATGCTT	1	1	5	A2	-	.
chr2	216165425	216165449	chr2:216165425-216165449	0	TGGATTGCTTATTAGCAACTAGTTC	1	3	5	ACC1	-	.
chr2	216176042	216176067	chr2:216176042-216176067	0	AGACTTGCCTCCTCCAACTCAAGTTC	1	2	6	DD1	-	.
chr2	216177079	216177098	chr2:216177079-216177098	0	GAATTTATTCAGACTTGTTC	1	2	0	AA1	-	.
chr2	216178856	216178882	chr2:216178856-216178882	0	AGACATGTTCATTCCTTAGGCTTTTAG	1	3	7	ACD2	2.0	.
chr2	216179634	216179654	chr2:216179634-216179654	0	CAGCATGTTCTTGAGAAGCTC	1	3	1	ACC2	-	.
chr2	216183675	216183705	chr2:216183675-216183705	0	GAACTTCTTTTTTGTTAGATTGAGGAAGTTT	1	2	11	AA2	-	dELS
chr2	216184351	216184371	chr2:216184351-216184371	0	GGAGAAGCTTTAAATATGCTT	1	2	1	AA2	-	.
chr2	216190905	216190932	chr2:216190905-216190932	0	GAGCAAGTTTAAATTAGAAAGCATATTT	2	1	8	A1	-	.
chr2	216192579	216192610	chr2:216192579-216192610	0	GAATTTGTTTTTGTGTTTGCTCTGACTTGCTG	1	3	12	ACC1	-	.
chr2	216193964	216193992	chr2:216193964-216193992	0	AGACATGCCCCTTGGTGAAGACCATGTTT	1	1	9	D2	-	.
chr2	216196606	216196635	chr2:216196606-216196635	0	TGGCAAGTCTGAAATTTGTAGGACAGGCTA	1	3	10	BCC1	2.0	.
chr2	216197150	216197180	chr2:216197150-216197180	0	AGGCTTGTTCTGTAATGCAAATAGGATGTCT	1	2	11	AC1	-	.
chr2	216198506	216198534	chr2:216198506-216198534	0	AAACTTGATCCTTTGTATGAAAAATGCTT	1	2	9	AD2	-	.
chr2	216198843	216198867	chr2:216198843-216198867	0	AGCCATGCCTGGCCTGAAAATGCTT	1	2	5	AD2	1.0	.
chr2	216198996	216199015	chr2:216198996-216199015	0	AGACATGCTTTAGCTATTTC	3	2	0	AC1	1.0	.
chr2	216202908	216202935	chr2:216202908-216202935	0	GAGCTTTCTTGCTTCCTGAAACTTGCCA	1	2	8	AC2	-	.
chr2	216205069	216205088	chr2:216205069-216205088	0	GAGCAAGTACATGCATGCCT	3	2	0	DD2	2.0	.
chr2	216206756	216206780	chr2:216206756-216206780	0	GGAAAAGTTTAAATCAAGTTAGTCC	1	2	5	AA2	1.0	.
chr2	216207175	216207198	chr2:216207175-216207198	0	AGGCTTGTCTGTGATTGCAAGTCA	1	3	4	CCD2	1.0	.
chr2	216207827	216207849	chr2:216207827-216207849	0	GAGCATGCCCGTAGAAGTACTCT	2	2	3	AA1	-	.
chr2	216212999	216213027	chr2:216212999-216213027	0	GAACTAATTTTATCTGTTGAAACTGGCCC	1	2	9	AB2	-	.
chr2	216216116	216216137	chr2:216216116-216216137	0	TGGCATGCCTTTGAACTTCTAC	1	3	2	ACD2	1.0	pELS,CTCF-bound
chr2	216216934	216216963	chr2:216216934-216216963	0	AAACATGCATCTTACATATGACACATGTTC	1	2	10	DD2	1.0	PLS,CTCF-bound
chr2	216220339	216220365	chr2:216220339-216220365	0	AATCATGCCTAGCAGGAAGAGATGCCT	1	2	7	AD2	-	.
chr2	216222211	216222239	chr2:216222211-216222239	0	TGACAAGCCCAGCCAGATGAGGAATGCTG	1	3	9	ACC2	-	.
chr2	216222916	216222941	chr2:216222916-216222941	0	GAATTTGTTTGACCAAAGGCAAACCT	1	2	6	AA2	-	dELS,CTCF-bound
chr2	216230741	216230767	chr2:216230741-216230767	0	AGACTTGTTTTGTGTCCTAACATGTGG	1	3	7	CCD1	-	.
chr2	216233489	216233511	chr2:216233489-216233511	0	TGGGATGCCCGGTAGGCTAGTCT	1	2	3	AC3	-	.
chr2	216245215	216245247	chr2:216245215-216245247	0	AGACAGGTTTCACTATGTTGGTCAGGCTGGTCT	1	2	13	BB2	1.0	.
chr2	216247532	216247558	chr2:216247532-216247558	0	GAGCATGCCACCATGCCTGGCTAATTT	1	3	7	ACC1	-	.
chr2	216251011	216251039	chr2:216251011-216251039	0	AGACCAGCCTGGGCAACACGGACAAACCC	1	2	9	AB3	1.0	.
chr2	216255425	216255447	chr2:216255425-216255447	0	AGACTAGCCTGGCCAACATGGCA	1	3	3	CCD1	2.0	.
chr2	216257940	216257959	chr2:216257940-216257959	0	AAACTAGTTTAAAAAAGTAC	2	2	0	AD1	-	.
chr2	216264156	216264179	chr2:216264156-216264179	0	AATCATGCCTCGCTCAACAAGTCT	1	2	4	CD	-	.
chr2	216264862	216264890	chr2:216264862-216264890	0	GGACCTGTTTTTCTAGATAATGCTTGTTT	1	2	9	BD2	2.0	.
chr2	216266959	216266986	chr2:216266959-216266986	0	AAAGTAGTTTATTTAAGTAAACATGCCA	1	2	8	AC2	-	.
chr2	216267084	216267104	chr2:216267084-216267104	0	GAACATTTCTGGAAATTGCTC	1	2	1	AA2	-	.
chr2	216268259	216268291	chr2:216268259-216268291	0	GAACTAACTGTAGAGAGAGGGAGTAACTTGTCC	1	3	13	ACC2	1.0	.
chr2	216271346	216271369	chr2:216271346-216271369	0	TGATTTGTCTTTGGAAACTAGCTC	1	2	4	AC3	-	.
chr2	216276137	216276160	chr2:216276137-216276160	0	AAGCATGTCTTATAGGACACATCA	1	3	4	ABC2	-	.
chr2	216281426	216281458	chr2:216281426-216281458	0	GAGCTTCCCCTCTCTGATAGCAGAGGCAGGCCT	1	2	13	AB2	1.0	dELS
chr2	216281653	216281679	chr2:216281653-216281679	0	AAAATTGCTTCTAATCCAAACTACTTC	1	2	7	AA2	-	.
chr2	216286387	216286413	chr2:216286387-216286413	0	AAATTAGCTGGCCATGGTGGCATGCTC	1	3	7	ACC1	-	.
chr2	216286653	216286685	chr2:216286653-216286685	0	GAGCTATTTTAACTCTTGCATTCAGGCAAATTT	1	2	13	AA2	1.0	.
chr2	216287265	216287291	chr2:216287265-216287291	0	AGGCGTGCTTACTAATTGAACAGGCCC	1	2	7	BB2	1.0	.
chr2	216289565	216289595	chr2:216289565-216289595	0	AGATTTCTTTCTGTTTATTTTGAGCTTGTTT	1	2	11	AA1	1.0	dELS
chr2	216289949	216289981	chr2:216289949-216289981	0	GGGCAAGTTGCTTAACGTCTCTGGGCCTTGCTC	1	2	13	CD	-	.
chr2	216292616	216292641	chr2:216292616-216292641	0	GAACCAGCTAACAATAAGGCTTGTCA	1	3	6	BCC1	-	.
chr2	216299876	216299895	chr2:216299876-216299895	0	AGAATTGCCCAGGCTTGCTT	3	1	0	A1	-	dELS
chr2	216300218	216300247	chr2:216300218-216300247	0	TAAAATGTCTGCTACACAATAAACATGCCA	1	3	10	ACC1	-	.
chr2	216301611	216301640	chr2:216301611-216301640	0	AAAGTTGTTCTCATGGTAATGAGTATGTCC	1	2	10	AA2	-	.
chr2	216301892	216301922	chr2:216301892-216301922	0	AGAATAGTGCAGAGTCTTAATAAACATGTCT	2	2	11	AD1	-	.
chr2	216303637	216303657	chr2:216303637-216303657	0	GAACAAGCTCTGAGGAAGGTT	1	2	1	AD1	-	.
chr2	216307844	216307863	chr2:216307844-216307863	0	AGACTAGCCTGGGCAACATG	2	3	0	ACD2	-	.
chr2	216309010	216309031	chr2:216309010-216309031	0	AATGAAGTCTTGGGACTAGCTA	1	3	2	ACD1	-	.
chr2	216310449	216310480	chr2:216310449-216310480	0	AGACATTCTCCTTATGTTGCCTGGACTGGCCT	1	2	12	AB2	-	.
chr2	216313361	216313389	chr2:216313361-216313389	0	GAACATTTCTAGTTCATTAAAACAGGTTT	1	2	9	AB2	1.0	.
chr2	216313656	216313684	chr2:216313656-216313684	0	AACCTTGTTCACAACTATTAGACATGATC	1	2	9	DD3	-	.
chr2	216315402	216315429	chr2:216315402-216315429	0	CAGCAAGTCTGCTGCTAGGAATTTGTTG	1	3	8	ACC2	-	.
chr2	216317705	216317736	chr2:216317705-216317736	0	TGCCCAGCCCCTAATCCTTTTAAAGCAAGCTT	1	3	12	BCD1	-	.
chr2	216318021	216318049	chr2:216318021-216318049	0	ATACAAGCTGTGGAAATGAAAGCATGTTG	1	3	9	CCD1	-	dELS
chr2	216318597	216318628	chr2:216318597-216318628	0	AGGGAAGACCAGACAGGGAGGAGGGCAAGTTC	1	2	12	AD1	-	dELS
chr2	216319497	216319527	chr2:216319497-216319527	0	AAACTATCCAGGCCCTACCTGAAGCAAGTCA	1	3	11	ACC2	-	.
chr2	216319957	216319977	chr2:216319957-216319977	0	TGGCTGGTCCTTGACATGCTC	1	3	1	BCC2	1.0	dELS
chr2	216321920	216321948	chr2:216321920-216321948	0	TGACTAGCTTCTCCAACCCAAACCAGCTA	1	3	9	BCC2	-	.
chr2	216326100	216326132	chr2:216326100-216326132	0	AAACAAATTTACAAGAAAAAAACAAACAACCCC	1	2	13	AA2	-	.
chr2	216328411	216328431	chr2:216328411-216328431	0	CAACAATCCTGAGGCTTGTTA	1	3	1	ACC2	-	.
chr2	216333203	216333232	chr2:216333203-216333232	0	GGGCAAGCCCCAGAATAGAAGAAGATATTT	2	2	10	AA1	1.0	.
chr2	216334014	216334037	chr2:216334014-216334037	0	GAACATGACCCCCCAAAGATGCCC	1	2	4	AD2	1.0	.
chr2	216335867	216335889	chr2:216335867-216335889	0	AGACCAGCCTGGCCAACATGTTG	1	3	3	BCC1	1.0	.
chr2	216338936	216338967	chr2:216338936-216338967	0	AAACTTTCCCAAAAGGCACAGCAAGCAAGTTG	1	2	12	AC2	-	.
chr2	216346708	216346739	chr2:216346708-216346739	0	GAGCATGGCTCCTTTGAACCTGAAAGAAGTTC	1	2	12	AD2	-	.
chr2	216348179	216348207	chr2:216348179-216348207	0	AAGCATGCATCACCACACCAGGCTAATTT	1	2	9	AD2	-	.
chr2	216348718	216348738	chr2:216348718-216348738	0	GGACTTGCCCTGAATTATTTC	1	2	1	AA1	1.0	.
chr2	216349041	216349060	chr2:216349041-216349060	0	CGGTCAGTTTGGGCTTGTCT	1	3	0	ABC1	1.0	dELS
chr2	216349424	216349447	chr2:216349424-216349447	0	GAACTAGACACATGGAACAAGCTC	1	2	4	CD	-	.
chr2	216349971	216350001	chr2:216349971-216350001	0	TAACATGCTCAGGGGCCTCTGGGCCTTGCCC	1	2	11	CD	-	.
chr2	216351636	216351667	chr2:216351636-216351667	0	GGGTAAGCTCCATGAGAGTGGAGGCCTTGTCC	1	2	12	AD2	-	.
chr2	216352670	216352702	chr2:216352670-216352702	0	GGAAAAGCTCCTCCTTCGACCTGGAGCGTGTTC	1	2	13	AB2	1.0	.
chr2	216353492	216353519	chr2:216353492-216353519	0	GGATTTGCCTTCCACCTTGAACATGTCC	2	1	8	A1	-	.
chr2	216357799	216357820	chr2:216357799-216357820	0	AAGGATGCTTTTGAGTTTGTTC	1	2	2	AA2	-	.
chr2	216358963	216358983	chr2:216358963-216358983	0	AAGCAAGCCCCAGATTTGGCT	1	2	1	AD1	-	.
chr2	216359447	216359470	chr2:216359447-216359470	0	AGGCTCTCCCTACAGGGCAAGTTC	1	2	4	AB1	-	.
chr2	216360870	216360898	chr2:216360870-216360898	0	AGGCTGGTCTCAAATTCCAGGGCTCGTCT	1	2	9	BB2	2.0	.
chr2	216361695	216361715	chr2:216361695-216361715	0	AGGCTGGTCCAAAACATGTAT	1	2	1	BD2	-	.
chr2	216363427	216363454	chr2:216363427-216363454	1	GAGCAAGTTTGTACATGTAAGATAGCTA	1	2	8	AC1	-	dELS
chr2	216364578	216364609	chr2:216364578-216364609	0	GAACTTGCTCCCAGGACCTGCAGGACTCTCTT	1	2	12	AB4	1.0	.
chr2	216365675	216365696	chr2:216365675-216365696	0	TGGCAAATTCCCCGACTTGTCT	1	3	2	ACC2	3.0	DNase-H3K4me3
chr2	216365943	216365975	chr2:216365943-216365975	0	GGACAAGCTCTGCTCTGTGCCTAGAGCATTATA	1	3	13	ACD2	1.0	.
chr2	216366227	216366248	chr2:216366227-216366248	0	AGGCAGGCTATATAACTTGTTC	1	3	2	BCC2	-	.
chr2	216369242	216369270	chr2:216369242-216369270	0	GAAGTTGTCCAAAGTAAAAGAACAAGCTT	1	1	9	A1	1.0	.
chr2	216370760	216370785	chr2:216370760-216370785	0	GAGCTGGGCTTAGAGAAAACTAGCTC	1	2	6	BD1	-	.
chr2	216376974	216377001	chr2:216376974-216377001	0	ATACATGTCCCATGTCAAAAGATAGTTC	1	2	8	AD2	-	.
chr2	216378211	216378240	chr2:216378211-216378240	0	AGACTTATTTACTTGGTGTAGACCAAGTCT	1	2	10	AD2	-	.
chr2	216379024	216379046	chr2:216379024-216379046	0	GGATTAGTTCCTTGGGCAATTCT	1	2	3	AA2	-	.
chr2	216379337	216379367	chr2:216379337-216379367	0	GATCATGTCCACGCCCTCACAAAGTTAGCCT	1	2	11	AD2	-	.
chr2	216380567	216380593	chr2:216380567-216380593	0	GGACAAGTCCCTCCACAGACCATTCCT	2	2	7	AD1	-	.
chr2	216381524	216381548	chr2:216381524-216381548	0	TGGCAACCCTACATGGAGCAAGTCT	1	2	5	AC1	-	.
chr2	216386141	216386171	chr2:216386141-216386171	0	AAACATGTTCATGCTAAATAAGAAGGAGCTT	2	2	11	AB1	-	.
chr2	216390318	216390345	chr2:216390318-216390345	0	AAAATTGCTTTATCATCTAAGCTACTTT	1	2	8	AA2	1.0	.
chr2	216392349	216392370	chr2:216392349-216392370	0	GGGCATGTTTCCCAGCAGGTCA	2	3	2	BCC1	-	dELS
chr2	216392919	216392941	chr2:216392919-216392941	0	AGACAAGCCTGGACAGCATGGCG	1	3	3	CCD1	1.0	.
chr2	216393684	216393712	chr2:216393684-216393712	0	GGGCTTGCCCTTGAAGCTAATGGATGCTC	2	2	9	AD1	-	.
chr2	216396186	216396211	chr2:216396186-216396211	0	AGGCAAGTTCCAAGAAAAGCAGGTGA	1	3	6	BCD2	-	.
chr2	216398709	216398729	chr2:216398709-216398729	0	AGAGTTGTTTATAACTTGCTT	1	2	1	AC2	-	.
chr2	216400418	216400445	chr2:216400418-216400445	0	GAACATGTTATTGATAAAGTGCTAGCTA	1	3	8	CCD2	-	.
chr2	216402134	216402154	chr2:216402134-216402154	0	CAACATGGTGAAAGCTTGTCT	1	3	1	CCD2	1.0	.
chr2	216406219	216406238	chr2:216406219-216406238	0	AGACAAGCCTGGGCAATATG	2	3	0	ACD2	1.0	.
chr2	216411719	216411749	chr2:216411719-216411749	0	AGACTTGTTTGTTTTTAAATGAGCCATGTTT	1	1	11	D2	1.0	.
chr2	216411922	216411941	chr2:216411922-216411941	0	AAGCTAGCTTAATAAAGCCT	2	2	0	AD1	1.0	pELS
chr2	216414687	216414710	chr2:216414687-216414710	0	AAGCATTTCTCTGTGAAAATGTCC	1	2	4	AA2	-	.
chr2	216414808	216414827	chr2:216414808-216414827	0	GGACTAGCTCGGGCACCTCC	3	2	0	AB4	1.0	.
chr2	216416137	216416168	chr2:216416137-216416168	0	GGGCTTGCTGGTCAGCTGTTTTGAACTTGGCG	1	3	12	CCD1	2.0	.
chr2	216416507	216416532	chr2:216416507-216416532	0	AAGCTAGCATTAAATGATGCTTGCTT	1	2	6	DD2	-	.
chr2	216418108	216418137	chr2:216418108-216418137	0	GGGCTTCCTCCATGTTGGCCAGGCTGGTCT	1	2	10	AB2	-	.
chr2	216421507	216421527	chr2:216421507-216421527	0	AGGCTTGTCTCGAACTTCTTC	1	1	1	A1	-	.
chr2	216421836	216421857	chr2:216421836-216421857	0	GAAGAAGCCTCTAGAATTGCTT	1	2	2	AA2	-	.
chr2	216422205	216422237	chr2:216422205-216422237	0	AACCCTGTCTACTAAAAATACAAAAACTAGCCA	1	3	13	BCD1	2.0	.
chr2	216425087	216425108	chr2:216425087-216425108	0	GGGCTTGCCACTGGGCTTGCTT	2	1	2	C2	-	.
chr2	216429501	216429525	chr2:216429501-216429525	0	CAAAATGCCGTATTTGAACTAGCCT	1	3	5	ACC1	-	.
chr2	216432309	216432338	chr2:216432309-216432338	0	AGGCAGACTCTGGAGTGAGTAAGCATGCCC	2	2	10	AB1	1.0	.
chr2	216432412	216432440	chr2:216432412-216432440	0	AGGCAACTCCTCTCACTGGAAACTTCCTT	1	2	9	AA2	-	.
chr2	216432582	216432607	chr2:216432582-216432607	0	GAGCAAGTCTGGTGGTGGGCTGGGCC	1	2	6	BD4	-	.
chr2	216436165	216436187	chr2:216436165-216436187	0	CACCATGTTGGCCAAGCTAGTCT	1	3	3	CCD1	1.0	.
chr2	216436879	216436911	chr2:216436879-216436911	0	AAATTTGCCCATAGGCACAAAGCTAGCAAGTTG	1	3	13	ACC1	1.0	.
chr2	216438218	216438247	chr2:216438218-216438247	0	CAACTTGCTCAGAATGCAGTAGAGAAGCTG	1	3	10	ACC2	1.0	.
chr2	216438820	216438841	chr2:216438820-216438841	0	CAGCTTGTCCACTAATTAGCTT	1	3	2	ACC2	-	.
chr2	216439197	216439218	chr2:216439197-216439218	0	ATTCTAGTCTTTAAGCATGTTC	1	2	2	DD4	-	.
chr2	216439384	216439412	chr2:216439384-216439412	0	AAAGTAGCCTTTTCTCTTGTAACAAGTTA	1	3	9	ACC1	-	.
chr2	216440550	216440572	chr2:216440550-216440572	0	AAATAAGCCTCATGAACATGGCC	1	2	3	AD3	1.0	.
chr2	216441488	216441513	chr2:216441488-216441513	0	CAGCATGTCAATTATTGAGCAAGATC	1	3	6	CCD1	1.0	.
chr2	216447792	216447823	chr2:216447792-216447823	0	AGAAATGCTCTCCCAAAATGGCAGGGAAGCCC	1	2	12	AA2	-	.
chr2	216448640	216448664	chr2:216448640-216448664	0	AAGCTTGTTGGATTGTGACTATCCC	1	3	5	ACC1	-	.
chr2	216449671	216449701	chr2:216449671-216449701	0	AACCTAGCCCCTACCCTCAGGTAGCTAGCTC	1	2	11	CD	-	.
chr2	216450504	216450527	chr2:216450504-216450527	0	GGAATAGTCTGACAAGCCAAGTTT	1	2	4	AD2	-	.
chr2	216451081	216451106	chr2:216451081-216451106	0	AGACAGATTTGGAAGCAGACATGTCT	2	2	6	AB1	-	.
chr2	216451417	216451436	chr2:216451417-216451436	0	AAATTAGTCCTAACATGTTT	3	2	0	AC2	2.0	.
chr2	216453561	216453590	chr2:216453561-216453590	0	AGGCTGGACTAGATGACCATAGGCATGTCT	2	2	10	BD1	-	.
chr2	216459975	216460007	chr2:216459975-216460007	0	AAACAAATTTGCAAGAAAAAAACGAACAACCCC	1	2	13	AA2	1.0	.
chr2	216464190	216464210	chr2:216464190-216464210	0	AAGCAAGTTGGGGAAATGTCA	1	3	1	ACC2	-	.
chr2	216468269	216468291	chr2:216468269-216468291	0	AGTCTTGCTTTAGGAACATCTCC	1	2	3	AD3	-	.
chr2	216468351	216468380	chr2:216468351-216468380	0	AAAATTGTCCTTTTGTATGGAGACAAGTAT	1	2	10	AD3	-	.
chr2	216469736	216469755	chr2:216469736-216469755	0	AGGCATATTCAGGCATGCTC	3	1	0	A2	-	.
chr2	216470688	216470707	chr2:216470688-216470707	0	CATGTTGCCCAGGCTTGTCT	2	3	0	ACD1	3.0	.
chr2	216470901	216470923	chr2:216470901-216470923	0	GAGCAATGTTGGAAGACTTGTCC	1	2	3	AD1	1.0	.
chr2	216472222	216472248	chr2:216472222-216472248	0	GTGCATGCCTGTAATCCCAGCTAGTCA	1	3	7	CCD1	1.0	.
chr2	216473878	216473897	chr2:216473878-216473897	0	AAACTTGTACACACATGTTC	3	2	0	DD2	2.0	.
chr2	216478887	216478914	chr2:216478887-216478914	0	AGGCATCCCTCCATGACCAGGCAGGCCT	1	2	8	AB2	1.0	.
chr2	216479079	216479111	chr2:216479079-216479111	0	AAGCTTGTTTTCCTTCCCCAGCTTGGATTGTTG	1	3	13	ACC2	-	.
chr2	216480371	216480400	chr2:216480371-216480400	0	GAACTCGCTTCCAATTAATTATGCATGCCC	1	2	10	BD2	-	.
chr2	216483795	216483823	chr2:216483795-216483823	0	AAATTAGTCTGGTATGGTGGTGCATGCCT	1	2	9	AD2	2.0	.
chr2	216485411	216485438	chr2:216485411-216485438	0	CAGCTTGCATCCATGACTGAGCAAGTCG	1	3	8	CCD2	1.0	pELS
chr2	216486252	216486274	chr2:216486252-216486274	0	CACCATGTTGGCCAGGCTAGTCT	1	3	3	CCD1	-	.
chr2	216492966	216492992	chr2:216492966-216492992	0	AAAATTGCTCTGAACATGAACAATTTC	1	2	7	AA2	-	dELS
chr2	216494918	216494945	chr2:216494918-216494945	0	AAGGATGTCCCTCTTTTGGAATTTGTCT	1	2	8	AA2	2.0	.
chr2	216495410	216495436	chr2:216495410-216495436	0	CAGCAGGCTGAGGCAGGAGACTTGCTT	1	3	7	BCC2	-	.
chr2	216496832	216496853	chr2:216496832-216496853	0	GAGCAAGTTTCTTAACTTCCCT	1	2	2	AC1	1.0	.
chr2	216498312	216498332	chr2:216498312-216498332	0	CAGCTGGCCTGCAACTTGTTC	1	3	1	BCC2	1.0	pELS,CTCF-bound
chr2	216498632	216498651	chr2:216498632-216498651	1	GAAATAATCCGGACATGCTT	2	2	0	AA1	-	.
chr2	216500104	216500125	chr2:216500104-216500125	0	GGGCTAGTTTTAACACTTTCTC	1	2	2	AD1	1.0	pELS,CTCF-bound
chr2	216501464	216501483	chr2:216501464-216501483	0	AAAATTGCCTTGGCTTGTTA	3	3	0	ACC1	1.0	dELS,CTCF-bound
chr2	216502175	216502203	chr2:216502175-216502203	0	AAAATAGCTTGGTATGGTGGCACATGCCT	1	2	9	AD2	-	.
chr2	216503972	216503997	chr2:216503972-216503997	0	AAGCAACTTCATCCCCTGGCTTGTTT	1	2	6	AC2	-	.
chr2	216511188	216511207	chr2:216511188-216511207	0	AAAGTAGTCAAAACTAGTTT	2	2	0	AC1	-	.
chr2	216511861	216511889	chr2:216511861-216511889	0	AGACAAGTTGCTGCACTGTAGACTATTCC	1	2	9	AC2	1.0	.
chr2	216513032	216513060	chr2:216513032-216513060	0	AGACATGTATTATGGGTATGGAGTTGTCT	1	2	9	AD2	1.0	.
chr2	216522766	216522794	chr2:216522766-216522794	0	AATCTAGCCTGGGAATGTCAGAAAAGTTT	1	2	9	AD2	-	dELS
chr2	216523099	216523125	chr2:216523099-216523125	0	GAGCTTGTTCATAATGCAGACTTGTGG	1	2	7	CD	-	.
chr2	216526984	216527014	chr2:216526984-216527014	0	GAGCATGTTCATTCTTGGTTTTTACTAGCTA	1	3	11	CCD2	-	.
chr2	216532107	216532133	chr2:216532107-216532133	0	AGACATTTCTTCAAAGAACGCTAGTTC	1	2	7	AD2	-	.
chr2	216533048	216533075	chr2:216533048-216533075	0	AAGATTGTTTTCCCTAAGAAATTTGTCT	1	2	8	AA2	-	.
chr2	216534440	216534468	chr2:216534440-216534468	0	TGGCTTGATGGCCATACCAAAACAAGCCC	1	3	9	CCD2	-	.
chr2	216536515	216536535	chr2:216536515-216536535	0	TGTTATGTTTGAAGCATGTTT	1	3	1	ACD1	-	.
chr2	216540497	216540523	chr2:216540497-216540523	0	AAACATGCCCAATGGAGAGGCTGGATC	2	2	7	BD4	1.0	.
chr2	216541826	216541853	chr2:216541826-216541853	0	AGAGTAGCCTTATGAAGTAGACATCCTT	1	2	8	AA2	-	.
chr2	216542823	216542844	chr2:216542823-216542844	0	AGAGAAGTTAAGTGACTTGCTC	1	3	2	ACC1	1.0	.
chr2	216543013	216543037	chr2:216543013-216543037	0	AGGCTTGCCCTGACTGGACTATACA	1	3	5	ACD2	1.0	.
chr2	216546259	216546285	chr2:216546259-216546285	0	GAGCAAGGTCTAACAAGGAACAAGTTA	1	2	7	CD	1.0	dELS
chr2	216547973	216547997	chr2:216547973-216547997	0	AGACAAGTGTTTCATAAACATTTTT	1	2	5	AD2	-	.
chr2	216549203	216549228	chr2:216549203-216549228	0	GGGCTGGCCTGCAGTCAAGCATCTTC	1	2	6	AB2	-	dELS
chr2	216549946	216549968	chr2:216549946-216549968	0	AGGCATCTCACATAAACTTGTCC	1	2	3	AC1	1.0	dELS
chr2	216551099	216551119	chr2:216551099-216551119	0	AAAGAAGCTAAGAGCAAGTTT	1	2	1	AC1	-	.
chr2	216551897	216551916	chr2:216551897-216551916	13	GGGCATGTTCGGGCCAGTCT	4	1	0	B2	2.0	dELS,CTCF-bound
chr2	216553927	216553959	chr2:216553927-216553959	0	GCACAGGTCCCTGCTGCCTGCAGGGACATGTTT	2	2	13	BD1	-	.
chr2	216555744	216555776	chr2:216555744-216555776	0	AAACGGGCCCACCTGGCTCTGGCGAGCAAGCCC	1	2	13	BB1	1.0	.
chr2	216557793	216557816	chr2:216557793-216557816	0	TAGCATGCCACAGGAGGATTGCTC	1	3	4	ACC2	-	.
chr2	216558016	216558036	chr2:216558016-216558036	0	AATCTAGTCCTAGACCAGTCT	1	2	1	BD2	-	dELS,CTCF-bound
chr2	216558903	216558925	chr2:216558903-216558925	0	AGGCTGGCTTCCAATGCTAGTTC	1	2	3	BD2	-	dELS
chr2	216560355	216560385	chr2:216560355-216560385	0	GAATAACTCTTTCCTTCTCTCAAACTTGCTT	1	2	11	AA1	-	.
chr2	216560557	216560579	chr2:216560557-216560579	0	CAGTTTGTCCCAAGGACTTGTTC	1	2	3	AC3	-	.
chr2	216561476	216561502	chr2:216561476-216561502	0	GAGCATGCCACCATGCCTGGCTAATTT	1	3	7	ACC1	3.0	.
chr2	216561708	216561732	chr2:216561708-216561732	0	ATTCTTGCCTCAATGGAACATGCTG	1	3	5	CDD2	-	.
chr2	216564223	216564244	chr2:216564223-216564244	0	AAGCTAGCCAAAGAGCATTTTC	1	2	2	AC2	-	.
chr2	216567862	216567883	chr2:216567862-216567883	0	GAGCATGCCAAGGGAGAAGCCA	1	3	2	ACC2	1.0	.
chr2	216568090	216568112	chr2:216568090-216568112	0	AGACAAGATAAATAGGCTTGTTA	1	3	3	CCD2	-	.
chr2	216568775	216568799	chr2:216568775-216568799	0	GAGCTTGTTCTTGCAATACATTTTT	2	2	5	AD1	-	.
chr2	216572689	216572708	chr2:216572689-216572708	0	GGACTTGCTCAAGGTTGTAC	2	2	0	AD1	1.0	dELS,CTCF-bound
chr2	216573310	216573336	chr2:216573310-216573336	0	AAGCGAGTTCCAGAGGCAGGCCAGCTT	1	2	7	BB2	2.0	dELS,CTCF-bound
chr2	216573497	216573520	chr2:216573497-216573520	0	AAACAAACTTGGATGGACTTATTC	1	2	4	AA2	-	dELS,CTCF-bound
chr2	216575378	216575404	chr2:216575378-216575404	0	AAACATGTTTTAGCTGGAAGGAACCTT	2	2	7	AA1	1.0	.
chr2	216575915	216575936	chr2:216575915-216575936	0	GGGGAAGTTTCAGAGCCAGCCC	1	2	2	AB2	-	.
chr2	216578766	216578792	chr2:216578766-216578792	0	GAACCACCTTCTGCCCTAAGCAAGCCT	1	2	7	AB1	1.0	.
chr2	216578852	216578880	chr2:216578852-216578880	0	AAACATTCTCCGTAAATTTTAACAAGTTG	1	3	9	ACC2	-	.
chr2	216578938	216578963	chr2:216578938-216578963	0	AAACAACATTGGAGGAGGACTTGTCT	1	2	6	AD1	-	.
chr2	216579084	216579106	chr2:216579084-216579106	0	CATCATGTTCCAGAAACTAGCTT	1	2	3	CD	-	.
chr2	216579524	216579546	chr2:216579524-216579546	0	AAACTTGCTCTAGGAGCTTGTAA	1	2	3	CD	1.0	.
chr2	216580298	216580318	chr2:216580298-216580318	0	AGACAAGATTGGAACTTGTCA	1	2	1	CD	-	.
chr2	216582266	216582288	chr2:216582266-216582288	0	AGGCTTGTCTCCTGGACTTGCAG	1	2	3	CD	-	.
chr2	216583269	216583294	chr2:216583269-216583294	0	AATCATATTTGTGGTCAAGCAAGTTC	2	2	6	AD1	-	dELS
chr2	216583629	216583655	chr2:216583629-216583655	0	GTGCTTTTCTGTTTGAGAAACATGCTT	2	2	7	AD1	-	.
chr2	216584620	216584644	chr2:216584620-216584644	0	AGACATACCCGTGGCAGACATATCT	1	2	5	AA2	1.0	.
chr2	216586644	216586670	chr2:216586644-216586670	0	AAGCTAGCCAAGTTATCTGGCTAGATT	1	3	7	CCD1	-	.
chr2	216587813	216587842	chr2:216587813-216587842	0	AAGGATGCTGTCGTGCTTTGAAACATGTCA	1	3	10	ACC1	-	.
chr2	216588559	216588586	chr2:216588559-216588586	0	AGAAAAGCTCAGGAGAAAGGAAAAGCCT	1	2	8	AA2	-	.
chr2	216590282	216590310	chr2:216590282-216590310	0	GGCATTGTCTTTCCTGGGGGAGCTTGTTG	1	3	9	ACD1	3.0	.
chr2	216593303	216593327	chr2:216593303-216593327	0	CAGCTTGTCTATTGCGAACATTTTT	1	2	5	AC2	2.0	.
chr2	216593381	216593407	chr2:216593381-216593407	0	CAGCTTGTGCTCTGTCCAGGCATGCTT	1	2	7	CD	-	.
chr2	216598945	216598964	chr2:216598945-216598964	0	GGGCATCTCTGGGCATGTCT	3	1	0	A2	-	.
chr2	216601807	216601829	chr2:216601807-216601829	0	CAACAAGCCCTTTTGGCTGGTTC	1	3	3	BCC1	-	.
chr2	216602587	216602611	chr2:216602587-216602611	0	GGGCTTTCTCCTGCAAAGCAAGCAT	1	2	5	AD2	-	.
chr2	216603091	216603116	chr2:216603091-216603116	0	GAGCATGCTCTGATGATAAAATGCCA	1	3	6	ACC2	-	dELS
chr2	216603193	216603220	chr2:216603193-216603220	0	CAGCTTGTCTGGCACCCAGAGCACCTTT	1	3	8	ABC2	1.0	dELS
chr2	216608767	216608787	chr2:216608767-216608787	0	CAGCAAGCTTTTGGCTTATTC	1	3	1	ACC1	-	.
chr2	216609140	216609164	chr2:216609140-216609164	0	GGACATGCTCCTTCCTGATATGCTT	1	2	5	AC1	-	.
chr2	216609523	216609544	chr2:216609523-216609544	0	GGAAAAGTCTGAGAACTAATTT	1	2	2	AA2	2.0	.
chr2	216610767	216610797	chr2:216610767-216610797	0	GGGCAACTCTCTGGACGTCAGTGGCAAGCCC	1	2	11	AC2	-	.
chr2	216610994	216611022	chr2:216610994-216611022	0	GAGCAATTCCAGTAAACCGGGTCTAGCCT	1	2	9	AD2	-	.
chr2	216612995	216613021	chr2:216612995-216613021	0	GAACTGGCTGTGGAATGAGGCTTGCCA	1	3	7	BCC2	2.0	.
chr2	216618071	216618096	chr2:216618071-216618096	0	AGACATGTCTATTACTTAACTTGGCC	1	2	6	CD	-	.
chr2	216620073	216620098	chr2:216620073-216620098	0	AGACAAGCTGATCAGTGAGCTTGTAA	1	3	6	CCD1	-	.
chr2	216621996	216622027	chr2:216621996-216622027	0	GGGGTTGCCCCTCAACTCCTTGGAACAAGGCT	1	2	12	AD3	-	.
chr2	216624153	216624181	chr2:216624153-216624181	0	AAACTTGCCCGAGTTTACACAGCTAGTAA	1	3	9	CCD1	2.0	.
chr2	216624201	216624229	chr2:216624201-216624229	0	CAGCTAGCCTATATTACAATAACAACCCT	1	3	9	ACC1	4.0	.
chr2	216626129	216626151	chr2:216626129-216626151	0	CAACAAGTCTCTGAAACAGGTAC	1	3	3	BCD2	-	.
chr2	216629981	216630010	chr2:216629981-216630010	0	AGACAGGCTCTCAAGCCTGAGGACATACCT	1	2	10	AB2	-	.
chr2	216632266	216632297	chr2:216632266-216632297	0	TAACTAGCTGTTGAACTGAATCAAACAGGCTC	1	3	12	BCC1	1.0	.
chr2	216635240	216635259	chr2:216635240-216635259	0	GAGCAAGTTAGGGCTTCCTC	2	2	0	AC2	-	.
chr2	216638045	216638064	chr2:216638045-216638064	0	GGGCATGGTGGAGCATGCCT	4	2	0	CD	-	.
chr2	216643739	216643770	chr2:216643739-216643770	0	AAGCTCTCCTGGGCTGCAGGTTGGACAAGCTT	1	2	12	AB1	1.0	.
chr2	216644982	216645005	chr2:216644982-216645005	0	AGGCATATCTTCTCAAAAATGTTC	1	2	4	AA2	-	dELS
chr2	216645088	216645109	chr2:216645088-216645109	0	GAACTTGTTTTCTAAAATGCCC	1	2	2	AC1	-	dELS,CTCF-bound
chr2	216646377	216646407	chr2:216646377-216646407	0	CCACTTGCTCACTGCCTTTCTTGACTTGCTC	1	3	11	CCD1	1.0	.
chr2	216647825	216647849	chr2:216647825-216647849	0	TTATTTGTTTTTTTGAGACAAGCTC	1	3	5	ACD1	1.0	.
chr2	216649675	216649700	chr2:216649675-216649700	0	GACCTTGGCTGAATTTGAGCATGTTT	1	2	6	DD1	-	dELS
chr2	216650566	216650594	chr2:216650566-216650594	0	GCAGTAGCCTGTGCCTGTTGGGCTTGCCA	1	3	9	ACD1	2.0	.
chr2	216657382	216657407	chr2:216657382-216657407	0	AGGTTTGTCTGATCTCAGACTTTCCC	1	2	6	AA2	-	.
chr2	216659525	216659544	chr2:216659525-216659544	1	GAGCTTGCTGGGGCTTGTCT	4	1	0	C2	-	PLS
chr2	216667124	216667146	chr2:216667124-216667146	0	GGTCATGCCCACGGGGCTATCCC	1	2	3	AD3	-	.
chr2	216667379	216667409	chr2:216667379-216667409	0	AGACTTGCTTTGAGAATATAAAATCATTTCT	2	2	11	AD1	1.0	.
chr2	216667909	216667931	chr2:216667909-216667931	0	GGGCAAGTTAGGAGAAATAGTTA	1	3	3	ACC2	-	.
chr2	216670060	216670080	chr2:216670060-216670080	0	AGGGGAGCCCCAGACAAGCTG	1	3	1	ABC1	1.0	dELS
chr2	216674885	216674910	chr2:216674885-216674910	0	AGTCTTGTCCCTTCCAAAGCATGGCC	1	2	6	DD3	1.0	.
chr2	216675925	216675955	chr2:216675925-216675955	0	GAACAAGTCTTTCCAATATTGGGGCATGTAT	2	1	11	D1	-	.
chr2	216678179	216678209	chr2:216678179-216678209	0	GGGCTGGCTTTGAGCTCCTGCAGGGAAGCCT	1	2	11	AB2	-	.
chr2	216679268	216679288	chr2:216679268-216679288	0	CAGGAAGTTTCTGGCATGCTT	2	3	1	ACC1	1.0	dELS,CTCF-bound
chr2	216680477	216680500	chr2:216680477-216680500	0	GAGCTTGCAGCCCTGGGCAAGTTC	1	2	4	CD	-	dELS,CTCF-bound
chr2	216682091	216682115	chr2:216682091-216682115	0	AGGCAAGTCTCCTGAGGGCACACCT	1	2	5	AB4	1.0	dELS,CTCF-bound
chr2	216683562	216683586	chr2:216683562-216683586	0	GGGCTTGTTTGTGCATGGCATTCTG	1	3	5	ACC1	-	.
chr2	216683632	216683652	chr2:216683632-216683652	0	AGACATATTCCAGACTTCCCC	1	2	1	AA2	1.0	.
chr2	216685650	216685679	chr2:216685650-216685679	0	AGACATGTCTCAGTCTCTTGAAGTCTGTTT	2	2	10	AB1	1.0	dELS
chr2	216687640	216687662	chr2:216687640-216687662	0	GAGCATGCTTAGTAGAAGTGTCT	2	2	3	AB1	-	dELS,CTCF-bound
chr2	216690164	216690196	chr2:216690164-216690196	0	TAACATGTCCTGATTGCAATTTAAGGATAGTCT	1	2	13	AC2	1.0	.
chr2	216690983	216691011	chr2:216690983-216691011	0	GGGCACGCCATCCTCTCAAAGACTTGTTT	1	2	9	BC1	1.0	dELS
chr2	216691407	216691428	chr2:216691407-216691428	0	AAAAATGCCCGAAAGCAAACCC	1	2	2	AA2	1.0	dELS,CTCF-bound
chr2	216698179	216698208	chr2:216698179-216698208	0	AAAATTGCTTGTAGAAAAAAAAAATAGTTT	1	2	10	AA2	-	.
chr2	216698311	216698340	chr2:216698311-216698340	0	GGGCTTCCCAACTCTGGCATAGACTAGCTT	1	2	10	AC1	1.0	.
chr2	216708008	216708028	chr2:216708008-216708028	0	AAGGAAGTCAAGAGCTTGTCA	1	3	1	ACC1	-	.
chr2	216708579	216708610	chr2:216708579-216708610	0	CCACCAGCTCCTGGGAGGTGTGGGGCATGCTT	1	3	12	BCD1	-	.
chr2	216709581	216709608	chr2:216709581-216709608	0	ATGCAAGTTTTTGTGTGAACACATGTTT	1	2	8	DD2	-	.
chr2	216713662	216713686	chr2:216713662-216713686	5	GGGCTTGCATCTCTGAGGCAAGTCA	1	2	5	CD	-	dELS
chr2	216713834	216713857	chr2:216713834-216713857	9	GGAAAAGCCCCAAGGGAGATGTTT	1	2	4	AA2	-	dELS
chr2	216716227	216716252	chr2:216716227-216716252	0	ATGCTAGTTTGTCAGAAGACTTGACC	1	2	6	DD3	-	dELS
chr2	216720752	216720774	chr2:216720752-216720774	0	GGACATCTTTGGGAGGCATTTTT	1	2	3	AA2	-	.
chr2	216720999	216721031	chr2:216720999-216721031	0	CAACTTGCTTGAGGTCATACAAGGAGTAAGTCA	1	3	13	ACC2	-	.
chr2	216722428	216722449	chr2:216722428-216722449	0	AGACAAGTATCAGAGCTAGCAT	1	2	2	DD2	1.0	.
chr2	216722791	216722822	chr2:216722791-216722822	0	GGGGAAGCTCCAAGAATGACCCACACTTGTCT	1	2	12	AD2	-	.
chr2	216723660	216723689	chr2:216723660-216723689	0	AAGCTAGCAAAGGTGACATTGAACAAGTTC	1	2	10	CD	-	.
chr2	216726492	216726523	chr2:216726492-216726523	0	AGGCTTTTCTAAAGCTTATGGAGAGGAAGTTC	1	2	12	AA2	-	.
chr2	216727586	216727615	chr2:216727586-216727615	0	AAACAAGCCACTTTCTCAGTGGGCTTTCTT	1	2	10	AC2	1.0	CTCF-only,CTCF-bound
chr2	216728021	216728050	chr2:216728021-216728050	0	AAATTTGCTTAAACCAAGAAGGGGATGTTT	1	2	10	AA2	1.0	CTCF-only,CTCF-bound
chr2	216730037	216730065	chr2:216730037-216730065	0	CAGCTTGCCTGCAGCATACAAGCATGTCT	2	1	9	C1	1.0	.
chr2	216730884	216730908	chr2:216730884-216730908	0	AAAAACGTTCTGCACAAACATGTCC	2	2	5	AB1	-	.
chr2	216733134	216733160	chr2:216733134-216733160	0	GGACATGTTACTAAAATGGGCTTTTTG	1	3	7	ACC1	1.0	.
chr2	216733348	216733375	chr2:216733348-216733375	0	ATGTTTGTTTTTTAACTAGGACATGCTG	1	3	8	ACD1	-	.
chr2	216734091	216734117	chr2:216734091-216734117	0	ATTCAAGTTTCTACCCCAAACTTGCTC	1	2	7	DD4	-	.
chr2	216737063	216737093	chr2:216737063-216737093	0	AAGATAGTCTGTGTCCATGGCAGGGATGTCC	1	2	11	AA2	1.0	.
chr2	216739331	216739361	chr2:216739331-216739361	0	AGGCAAGATTTGATTTAGGTAGGGCTGGTTT	1	2	11	BD2	1.0	.
chr2	216746035	216746055	chr2:216746035-216746055	0	TGGAAAGCCTCGGGCAAGTTT	1	2	1	AC3	2.0	.
chr2	216747363	216747393	chr2:216747363-216747393	0	AGACAATTCTAAAAGCTTGGTAAACATATCT	1	2	11	AA2	-	.
chr2	216750558	216750586	chr2:216750558-216750586	0	AAGCAAGACTAAGCAAAAAGGACAAATCT	1	2	9	AD2	-	.
chr2	216756648	216756667	chr2:216756648-216756667	0	AGACCAGCCTCAGCATGCTG	4	3	0	BCC1	-	.
chr2	216758894	216758920	chr2:216758894-216758920	0	AATCTTGCTTGACAACCAGGCAAGATT	1	2	7	DD3	-	dELS,CTCF-bound
chr2	216759159	216759188	chr2:216759159-216759188	0	AAGGATGTTTCAGGCAGTGAGAACTATTTT	1	2	10	AA2	-	.
chr2	216759273	216759293	chr2:216759273-216759293	0	TGGCAAGTCACAGGCTTATTT	1	3	1	ACC1	1.0	dELS
chr2	216761270	216761300	chr2:216761270-216761300	0	AGGGTTGTTAGCTGTAGCAGAAAGCAAGCCA	1	3	11	ACC1	-	dELS
chr2	216767250	216767269	chr2:216767250-216767269	0	AGCCTTGCCTGAGCTTGTCA	3	2	0	CD	-	.
chr2	216770469	216770493	chr2:216770469-216770493	0	AAGCTTGACCACATAAGACTTTTCC	1	2	5	AD2	1.0	.
chr2	216773437	216773464	chr2:216773437-216773464	0	AGGGAAGCCTTTGATCTGGAGCATGTCA	1	2	8	AC2	1.0	.
chr2	216775580	216775608	chr2:216775580-216775608	0	AGACTTTCTCAGGAGGAAGAAACTAACTC	1	2	9	AA2	-	.
chr2	216776238	216776259	chr2:216776238-216776259	0	TGATATGTCGGTGAACAAGCTC	2	3	2	ACC1	-	dELS,CTCF-bound
chr2	216778120	216778141	chr2:216778120-216778141	0	AGGCTTGTTTACTCACTTGTTT	1	2	2	CD	-	.
chr2	216778559	216778586	chr2:216778559-216778586	0	AAACTTGCTTTCACTTAAAAACAAACAA	1	3	8	ACD2	-	.
chr2	216780621	216780642	chr2:216780621-216780642	0	GAGCTAGTCCTGAAAGAAGGCC	1	2	2	AD1	1.0	.
chr2	216784831	216784863	chr2:216784831-216784863	0	GGGCAAGTGTCGAATGAGATACTGAGGTTGCCT	1	2	13	AD2	-	.
chr2	216790111	216790140	chr2:216790111-216790140	0	ATGCAAGTTTGAGTTAATTCAAAATTGCCC	1	2	10	AD2	-	dELS
chr2	216792032	216792059	chr2:216792032-216792059	0	GGAAAAGCCCCTGGAGGGGAGGATGCCT	1	2	8	AA2	1.0	.
chr2	216792119	216792146	chr2:216792119-216792146	0	AGACTAGTTCTCATGCCAAAGGATTCTT	2	2	8	AA1	-	.
chr2	216793014	216793033	chr2:216793014-216793033	0	AGGCAGACTTGAGCTTGCTC	3	2	0	AB1	-	.
chr2	216793109	216793137	chr2:216793109-216793137	0	TAACATGTTCTGTTGGCCACAGCAAGTTA	1	3	9	CCC	1.0	.
chr2	216796132	216796159	chr2:216796132-216796159	0	GAACCAGTGTCTAAATCTGAACTTGTTT	1	2	8	BD1	-	.
chr2	216797119	216797141	chr2:216797119-216797141	0	CAGCATCCCCTGGGAACTTGTTA	1	3	3	ACC2	1.0	.
chr2	216797218	216797242	chr2:216797218-216797242	0	TAACAAGCCCTTCAGGTACATGCTA	1	3	5	CCD2	1.0	.
chr2	216800425	216800446	chr2:216800425-216800446	0	CACCCAGCTCCCGGACTAGCTC	1	3	2	BCD1	1.0	.
chr2	216805656	216805683	chr2:216805656-216805683	0	AGATATGTTCATTGAACTGAAATTGTTC	1	2	8	AA2	1.0	.
chr2	216810496	216810517	chr2:216810496-216810517	0	GGGCTAGTTTGGAAGGGAGCTC	1	2	2	AB1	-	dELS,CTCF-bound
chr2	216812870	216812897	chr2:216812870-216812897	0	GAAACTGTCTGTGGTGATGGACATGCCT	1	2	8	AB4	1.0	.
chr2	216815145	216815174	chr2:216815145-216815174	0	CAGCTAGCAAGGGGCATGAAGGGCAAGTCC	1	3	10	CCD2	-	.
chr2	216815176	216815195	chr2:216815176-216815195	0	GGACGAGCCTGGGTTTGCTC	1	2	0	AB2	1.0	.
chr2	216819757	216819788	chr2:216819757-216819788	0	GGACTAGTTCGCATGAATTTGGAGACAAGGGT	1	2	12	DD4	3.0	.
chr2	216825487	216825515	chr2:216825487-216825515	0	ATTCTAGTTTGGTTGTCTCAAACTAGCTA	1	3	9	CDD2	-	.
chr2	216827752	216827773	chr2:216827752-216827773	0	AGGAAAGTTGAGGAACTTGCCC	1	2	2	AC1	-	.
chr2	216828267	216828287	chr2:216828267-216828287	0	AAAGATGCCTTGGGCATTCCT	1	2	1	AA2	-	.
chr2	216829297	216829325	chr2:216829297-216829325	0	GCACTTGCCCAACATCACCAAGCAAGTCA	1	2	9	CD	-	.
chr2	216830124	216830146	chr2:216830124-216830146	0	GAACATGTTCTCCAGGTGAGTCT	2	2	3	AB1	-	.
chr2	216830165	216830187	chr2:216830165-216830187	0	GAACTACCTTCCCAAATATGCCT	1	2	3	AA2	1.0	.
chr2	216835832	216835859	chr2:216835832-216835859	0	GATCTTGCTCTGTTGACCAGACTTGCTT	1	1	8	D1	1.0	.
chr2	216835954	216835984	chr2:216835954-216835984	0	GAACATACTTTAAAGACTTTTAAAGTAGCTT	1	2	11	AA2	1.0	.
chr2	216836625	216836656	chr2:216836625-216836656	0	GGACTTGGCTGAATGGATATTCAAGATAGTCC	1	2	12	AD2	-	.
chr2	216836746	216836765	chr2:216836746-216836765	0	TGGCTAGTTTGGGCTTTCTA	3	3	0	ACC1	-	.
chr2	216836859	216836884	chr2:216836859-216836884	0	AGACTAGACCTAGGCTGGGCTAGTAT	1	2	6	DD2	1.0	.
chr2	216837933	216837965	chr2:216837933-216837965	0	GAGCGAGCCCCCTGCGGCTCAGAAACCTAGTTC	1	2	13	BD2	2.0	.
chr2	216838403	216838432	chr2:216838403-216838432	0	GCACTTGTTTTCCTTGGCAGGAGGAAGCCC	1	2	10	AD2	-	dELS
chr2	216840246	216840269	chr2:216840246-216840269	0	GGGCAAATTATCACAGACTTGCTG	1	3	4	ACC2	1.0	.
chr2	216840867	216840898	chr2:216840867-216840898	0	AAGCATGTTTGAAGAGGAATGCAAGAGTGTTT	2	2	12	AB1	1.0	.
chr2	216843953	216843973	chr2:216843953-216843973	0	GAGCAAGATTGAAGCCAGTCT	1	2	1	BD2	-	.
chr2	216848001	216848024	chr2:216848001-216848024	0	GAGCAAGTCTCTCAAGCCCAGCTC	1	2	4	BD1	-	.
chr2	216850607	216850628	chr2:216850607-216850628	0	AGAGAAGCTAGACAACTTGTTC	1	3	2	ACC1	-	.
chr2	216852557	216852582	chr2:216852557-216852582	0	AAACATGCTCACTAGCAAATGAGCCT	2	2	6	AB1	-	.
chr2	216854179	216854206	chr2:216854179-216854206	0	AGAAAAGTTTTTGTTCTAAAGCATTTTT	1	2	8	AA2	-	.
chr2	216854592	216854614	chr2:216854592-216854614	0	AAGCAAGCCCCAGGGAGATGTAT	2	2	3	AD1	-	.
chr2	216854692	216854717	chr2:216854692-216854717	0	GGACTAGCTCTTTACAGAGCAGGCGG	1	3	6	BCD2	1.0	.
chr2	216855639	216855660	chr2:216855639-216855660	0	AGCCAAGCCCCAGGCCATGTCT	2	2	2	DD2	-	.
chr2	216858284	216858314	chr2:216858284-216858314	0	GAAATAACTTATCTGAAAAATGAACATGCTT	2	2	11	AA1	1.0	.
chr2	216861701	216861723	chr2:216861701-216861723	0	CGCCATGTTGGCCAGGCTAGTCT	1	3	3	CCD1	-	.
chr2	216862129	216862149	chr2:216862129-216862149	0	AAACAGGCTGCTGGCTTGCTT	1	3	1	BCC2	1.0	.
chr2	216862184	216862210	chr2:216862184-216862210	0	CTGGTTGTTTCTCCTACAAACATGCCC	1	3	7	ACD1	1.0	.
chr2	216862962	216862993	chr2:216862962-216862993	0	GAACTGGCCTCTTTGGTTTGAGAGACATTTTT	1	2	12	AB2	1.0	pELS
chr2	216866255	216866276	chr2:216866255-216866276	0	GGACTTGCCTGGAGAAATGTTC	1	1	2	A2	-	.
chr2	216871217	216871242	chr2:216871217-216871242	0	AGGCTTTCTGTGCTCATGGCTTGTCT	1	3	6	ACC2	1.0	.
chr2	216871974	216872003	chr2:216871974-216872003	0	GAAGATGCTTGTTTTCCTAGAAACAAGCCC	2	1	10	A1	1.0	.
chr2	216873789	216873809	chr2:216873789-216873809	0	AGGCTATCTTTATACTTGTCT	1	2	1	AD2	1.0	.
chr2	216874984	216875004	chr2:216874984-216875004	0	GGAATTGCCTTAAACAGGTCC	1	2	1	AB3	-	.
chr2	216877751	216877779	chr2:216877751-216877779	0	AAGAATGGCTCCAGTTCCAGGGCTAGTCC	2	2	9	AD1	-	.
chr2	216879106	216879126	chr2:216879106-216879126	0	AAACTAGTCACAAGCATGGTC	2	2	1	CD	-	.
chr2	216879331	216879355	chr2:216879331-216879355	0	GGACTCGCCTTTCCCGCACTAGCTT	1	2	5	BD2	3.0	.
chr2	216881844	216881865	chr2:216881844-216881865	0	AAAAAAGTCTTCAGACATGTAT	1	2	2	AD3	1.0	.
chr2	216882024	216882044	chr2:216882024-216882044	0	GGGCTAGCTGAAAAATTGCTT	1	2	1	AC2	1.0	.
chr2	216884494	216884517	chr2:216884494-216884517	0	AAACAAGTTGTCCAGGGCCTGCTT	1	2	4	BC2	-	dELS
chr2	216884870	216884899	chr2:216884870-216884899	0	AGGCAAGTTTTAGAGCAGGAGTGAAAGTTT	1	2	10	AD1	-	.
chr2	216886485	216886509	chr2:216886485-216886509	0	GTACTTGCTCATTTGAGGCATTTTT	1	2	5	AD3	-	.
chr2	216890328	216890360	chr2:216890328-216890360	0	AAGTATGTCCCAAATATTGCGTAAGACATGCTT	2	1	13	A1	-	.
chr2	216893281	216893302	chr2:216893281-216893302	0	TAACATGCTTCAGAGCTCACCC	2	3	2	ABC2	1.0	.
chr2	216894947	216894975	chr2:216894947-216894975	0	AAAATTGTCTCAGACGTTGCGGCATGTCC	1	2	9	AC2	-	.
chr2	216903209	216903237	chr2:216903209-216903237	0	GAACTTGTTAAGCCTCTGTTACCAAGTTC	1	3	9	CCD2	-	.
chr2	216905198	216905225	chr2:216905198-216905225	0	AAACAAGTTGTTGATATTCAGTTTGTTC	1	3	8	ACC2	-	dELS
chr2	216905547	216905574	chr2:216905547-216905574	0	GAGCATGCTTATGTTTCAAAACCTCCCC	2	2	8	AB1	-	.
chr2	216906471	216906491	chr2:216906471-216906491	0	AAGCTTGCTGTTGGTATGTTC	1	3	1	ACC2	1.0	.
chr2	216907180	216907207	chr2:216907180-216907207	0	CAACTTGTTTCTAGTTTTCAGCAGGCCT	1	3	8	BCC1	2.0	.
chr2	216908082	216908113	chr2:216908082-216908113	0	GTGTTTGTTTCCCTTAAGAGGAAGGCAAGTTT	1	2	12	AD4	1.0	.
chr2	216908455	216908476	chr2:216908455-216908476	0	GAGCGAGTTAAAAGGCATGTTT	1	2	2	BC1	-	.
chr2	216908599	216908630	chr2:216908599-216908630	0	GAACTTGCTTGGAGAACTGCATGGGCCTTTCT	1	2	12	AB1	-	.
chr2	216909957	216909986	chr2:216909957-216909986	0	AGACTAGCCTGGCTCATGCTGAGGACGTCC	1	2	10	AB1	1.0	.
chr2	216911573	216911596	chr2:216911573-216911596	0	GAGCTTGTTCTTAAAAACATGATG	1	2	4	CD	-	.
chr2	216911789	216911811	chr2:216911789-216911811	0	AAACATCCTTATAGGGCTATTTT	1	2	3	AA2	-	.
chr2	216912755	216912780	chr2:216912755-216912780	0	GGATTTGCTTTACTCAAAACTACTCT	1	2	6	AA2	-	.
chr2	216913083	216913108	chr2:216913083-216913108	0	GAACAAGTCAATACCAGAATAAGCCA	1	3	6	ACC2	-	.
chr2	216914092	216914116	chr2:216914092-216914116	0	AGTCTTATTTACACTAGACTTGCTT	1	2	5	AD1	1.0	.
chr2	216916285	216916317	chr2:216916285-216916317	0	AAAGTGGCTTAAAGTAGATGAAAGGACTTGCCT	1	2	13	AB1	1.0	.
chr2	216921850	216921877	chr2:216921850-216921877	0	TGCCCAGTTCACCTTCTTAGGCAAGTCT	1	3	8	BCD1	1.0	.
chr2	216922708	216922729	chr2:216922708-216922729	0	AGATATTCCCGAGAGCTTGTTC	2	2	2	AA1	-	.
chr2	216923505	216923524	chr2:216923505-216923524	0	AGACTAGCCTGGGCAAATAG	2	3	0	ACD2	-	.
chr2	216923795	216923818	chr2:216923795-216923818	0	TGGCTTCTTTCATTTAACTTGTTT	1	3	4	ACC2	-	.
chr2	216923980	216924005	chr2:216923980-216924005	0	AAACATGCATGAACAAATACTTGTTT	1	2	6	DD2	1.0	.
chr2	216925210	216925234	chr2:216925210-216925234	0	GAGCATGCCTAGATGAACCAAGTGT	1	2	5	DD1	1.0	.
chr2	216928036	216928068	chr2:216928036-216928068	0	GAACTTGCTCAAGGTCACACAGTAGAGAAGTCT	1	1	13	A2	-	.
chr2	216931043	216931065	chr2:216931043-216931065	0	AAAAAAGTCCTCTGAACTAACTC	1	2	3	AA2	2.0	.
chr2	216931631	216931653	chr2:216931631-216931653	0	AAGTAAGTCTTTAAGGCCAGTCC	1	2	3	AB2	1.0	.
chr2	216932855	216932883	chr2:216932855-216932883	0	GAAATAGTCTGACTCTTCCAGGCATTTTC	1	2	9	AA2	1.0	.
chr2	216939393	216939424	chr2:216939393-216939424	0	AGACCAGCCTGGGCAACATAGTGAGATTGCCC	1	2	12	AB2	-	.
chr2	216939570	216939593	chr2:216939570-216939593	0	GAACTTGTCTCAAAAAAAATATTT	2	2	4	AA1	-	.
chr2	216939910	216939935	chr2:216939910-216939935	0	AGGCTTGACCTAAATAAGACTTTTTT	1	2	6	AD2	-	.
chr2	216941344	216941366	chr2:216941344-216941366	0	TATTATGCTTAGAAAGCATGCCT	1	3	3	ACD1	2.0	.
chr2	216943515	216943542	chr2:216943515-216943542	0	GGGAATGCCTTTGCAGGAGGGAATGCCT	1	2	8	AA2	2.0	.
chr2	216945814	216945840	chr2:216945814-216945840	0	AGGCAAGTTTAATTCTTAGCAATGTCT	2	2	7	AD1	1.0	.
chr2	216947612	216947632	chr2:216947612-216947632	0	AAACAACTTCAAAACATGTCA	1	2	1	AC2	-	.
chr2	216951799	216951823	chr2:216951799-216951823	0	GAGCTTTTTTTTCATAAGCTTGTTG	1	2	5	AC2	-	.
chr2	216951880	216951911	chr2:216951880-216951911	0	GGGGTTGTTTGTTTTTTCCTGTAAATTTGTTT	1	2	12	AA2	-	.
chr2	216956537	216956559	chr2:216956537-216956559	0	AAGCATGACTTCTAAGCATGACT	1	2	3	DD2	-	.
chr2	216958566	216958588	chr2:216958566-216958588	0	GGACATGTTTGAGGAGCTATTAT	1	2	3	AD4	2.0	.
chr2	216961069	216961090	chr2:216961069-216961090	0	AGGCATCACTGGAAGCATGTCT	2	2	2	AD1	-	.
chr2	216961472	216961492	chr2:216961472-216961492	0	AGGCTTGCTCTAAACTAATTC	1	1	1	A1	-	.
chr2	216961697	216961729	chr2:216961697-216961729	0	AAAGAAGTCTGAGTGGTTCATTGAAGAATGCTC	1	2	13	AA2	-	.
chr2	216961871	216961891	chr2:216961871-216961891	0	AAACTTGCCTGCAGCAAGTCA	2	2	1	CC	-	.
chr2	216962668	216962694	chr2:216962668-216962694	0	CAGCAAGTTATCCAAAAGAACTAGCTA	1	3	7	CCC	-	.
chr2	216963885	216963914	chr2:216963885-216963914	0	AATCAAGCTTTAATGGATGAGAAGTTGCTT	1	2	10	AD2	-	.
chr2	216967442	216967472	chr2:216967442-216967472	0	AAACAAGTCAGTAGCCCTTAGTGACTAGTAC	1	3	11	CCD1	-	.
chr2	216972069	216972101	chr2:216972069-216972101	0	AGGCAAGTCAGTTGAAAAAAACCTAGCATTTTT	1	3	13	ACC1	-	.
chr2	216974993	216975018	chr2:216974993-216975018	0	AGGCAATTGCTCACAAGGGCATGTTT	2	2	6	AD1	2.0	dELS
chr2	216975685	216975710	chr2:216975685-216975710	0	GGGCTTTTTTTTAAAAAAGAAAGTCT	1	2	6	AA2	2.0	.
chr2	216981648	216981680	chr2:216981648-216981680	0	GAACATGCTGCTTTAGCTTGAAGGAGTTTGTTA	1	3	13	ACC2	1.0	.
chr2	216983899	216983920	chr2:216983899-216983920	0	GAGCAAGTCCTGAAAAATTCTC	2	2	2	AA1	-	.
chr2	216984661	216984683	chr2:216984661-216984683	0	AAGCTAGTCATCTGAACTTACTG	1	3	3	ACC1	-	.
chr2	216987577	216987596	chr2:216987577-216987596	0	GGGGATGTCAGAGCTTGTTC	3	2	0	AC1	1.0	dELS,CTCF-bound
chr2	216989937	216989966	chr2:216989937-216989966	0	GGAAAAGCTCCATGCATTCCAGAGATGCTC	1	2	10	AA2	1.0	.
chr2	216992239	216992266	chr2:216992239-216992266	0	AGACATGCTGAAGAACTAGGGGTAGCTA	1	3	8	ACC2	1.0	dELS
chr2	216992967	216992992	chr2:216992967-216992992	0	AAACAAATTCATAGAAAGACATCTTT	1	2	6	AA2	-	.
chr2	216994595	216994614	chr2:216994595-216994614	0	GAGGTTGTTTGGACAAATCC	1	2	0	AA2	-	.
chr2	216996480	216996506	chr2:216996480-216996506	0	AATGATGTTTGTGAGATGAACATGTTC	1	2	7	AD4	-	pELS
chr2	216998526	216998554	chr2:216998526-216998554	0	TGACTTGCTGAAGGCAACAGAGCTGGTCT	1	3	9	BCC1	1.0	.
chr2	216999139	216999159	chr2:216999139-216999159	0	TAACTTGCCTCAAGCAACATC	1	3	1	ACD2	1.0	.
chr2	217000753	217000782	chr2:217000753-217000782	0	AAGTATGTCTGAAACAACTTGATCATGTTT	1	2	10	AD2	-	.
chr2	217001077	217001102	chr2:217001077-217001102	0	ATGCTTGCACTGAACAAGGCTAGTCT	1	2	6	DD1	1.0	.
chr2	217001502	217001534	chr2:217001502-217001534	0	GGACAATTCCTGGACTGGGGAGAAGGCATGCCC	1	1	13	A2	-	.
chr2	217004361	217004393	chr2:217004361-217004393	0	GGGGTTGTTTGTTTTTTTCTTGTAAATTTGTTT	1	2	13	AA2	1.0	.
chr2	217009035	217009064	chr2:217009035-217009064	0	CAGCTGGCTCAGCCCATGGGAAGCATGCTC	1	2	10	BC1	2.0	dELS
chr2	217012538	217012565	chr2:217012538-217012565	0	AAGAAAGTCAACATGGCATAGCATGCCT	1	3	8	ACC1	-	.
chr2	217017052	217017071	chr2:217017052-217017071	0	TGGGCAGCCCAAGCATGTCT	3	3	0	ABC1	1.0	dELS,CTCF-bound
chr2	217022786	217022808	chr2:217022786-217022808	0	AGACATTTCCTGAAGAAATGTCT	1	2	3	AA2	1.0	.
chr2	217022934	217022957	chr2:217022934-217022957	0	GAGCAGCTCTTATTGGGCAAGTCT	1	2	4	AB1	-	.
chr2	217026941	217026968	chr2:217026941-217026968	0	AGACTTGTTTTAAGTAAAGAAAATATTC	2	2	8	AA1	-	.
chr2	217026986	217027006	chr2:217026986-217027006	0	AGACATCTCCAGAGAAAGTCT	1	2	1	AA2	1.0	.
chr2	217028694	217028723	chr2:217028694-217028723	0	AGACATCATTCCTTCCTCCAAGACTAGTCT	2	2	10	AD1	-	.
chr2	217034620	217034646	chr2:217034620-217034646	0	GGGTTTGCCCTGTAAGAGAGCTTGTCC	1	1	7	A1	1.0	.
chr2	217035429	217035449	chr2:217035429-217035449	0	CAACTTGCCCTAGGCTACCCA	1	3	1	ACC1	1.0	.
chr2	217037591	217037615	chr2:217037591-217037615	0	CAGCTTTTCCTTTTGGGGCTTGTTT	1	2	5	AC1	1.0	.
chr2	217038198	217038227	chr2:217038198-217038227	2	GAGCAGGTCCTTACAAGCAAAGACTTGTAT	1	2	10	BD2	2.0	.
chr2	217043217	217043243	chr2:217043217-217043243	0	AAACGATTTTGAATGTAAAACAAGCTT	1	2	7	AB1	2.0	.
chr2	217043655	217043674	chr2:217043655-217043674	0	AGGCATTTTTAGACAATTTT	1	2	0	AA2	1.0	.
chr2	217049839	217049870	chr2:217049839-217049870	0	AAGCTGGCTTAGGAATTGAGTTTAGCTTGCCT	1	2	12	BC2	1.0	.
chr2	217051373	217051402	chr2:217051373-217051402	0	AAACATGTTTTAATGCTTGCAGACAGGATC	2	2	10	BD4	1.0	.
chr2	217056033	217056064	chr2:217056033-217056064	0	AATATAGTCTATTGGTTTCCCCAGGCTTGTTC	1	2	12	AD4	-	.
chr2	217059749	217059771	chr2:217059749-217059771	0	GACCAAGTTTGGGGGGCATTTCC	1	2	3	AD3	1.0	.
chr2	217059828	217059858	chr2:217059828-217059858	0	GGCCTAGTCCAGGGTGGAGAAAAACAATTCT	1	2	11	AD3	1.0	.
chr2	217060744	217060775	chr2:217060744-217060775	0	AAGCTTTTCCCAGTTGGCGTCTGGGCATCTTC	1	2	12	AA2	-	dELS
chr2	217065034	217065061	chr2:217065034-217065061	0	TACCTAGCTCCAAGTATTGAGCTTGTTG	1	3	8	CCD1	-	PLS
chr2	217065589	217065613	chr2:217065589-217065613	0	AGGCATGCACAACCACAACTAGCTA	1	3	5	CCD2	-	.
chr2	217065806	217065825	chr2:217065806-217065825	0	GGATATGTTTGGACATCCCC	1	2	0	AA2	2.0	pELS,CTCF-bound
chr2	217067717	217067747	chr2:217067717-217067747	0	AAATTAGTTCAGCCACTGTGGAAAGAAGTTT	1	2	11	AA2	-	.
chr2	217070676	217070696	chr2:217070676-217070696	0	AAGCTTTCTCCAAACTAGGCC	1	2	1	AD2	1.0	.
chr2	217071387	217071418	chr2:217071387-217071418	0	TAACCAGCTCCTCTTCTGTTTGTGACTTGCCC	1	3	12	BCC1	-	.
chr2	217072764	217072784	chr2:217072764-217072784	0	AGAGATGTTTATAACAAGCTT	1	2	1	AC2	-	.
chr2	217076693	217076715	chr2:217076693-217076715	0	AGACTTTTCCTAGGAACTTTTTC	1	2	3	AA2	-	.
chr2	217076722	217076754	chr2:217076722-217076754	0	GGGCTGGTTGGTTTCATTTCCTCTGACATGCCT	1	3	13	BCC2	-	.
chr2	217081592	217081611	chr2:217081592-217081611	0	GATCAAACCTAAGCAAGCCT	2	2	0	AD1	-	.
chr2	217084544	217084566	chr2:217084544-217084566	0	TGACAAGTTCTCTGAACTTGATT	1	2	3	CD	-	.
chr2	217087556	217087582	chr2:217087556-217087582	0	TGACAAGTCTGGCTTCTAGAGTTGCTA	1	3	7	ACC2	-	.
chr2	217089934	217089955	chr2:217089934-217089955	0	AGAAATGCTTATAGACTTATTC	1	2	2	AA2	1.0	.
chr2	217092605	217092634	chr2:217092605-217092634	0	AAACATGCTTGGGATTTTATGGAAGAGTTC	2	2	10	AB1	2.0	.
chr2	217093688	217093707	chr2:217093688-217093707	0	AAAAAAGTCTGTACATGTTC	3	2	0	AD2	2.0	.
chr2	217094687	217094712	chr2:217094687-217094712	0	GGACTGGTTCTGTGGAAGACAACTTT	1	2	6	AB2	-	.
chr2	217094857	217094881	chr2:217094857-217094881	0	GAGCTTGTTTTCCTGCAACTAGATA	1	3	5	CCD1	-	.
chr2	217099596	217099625	chr2:217099596-217099625	0	GGACTAATCTGTCTACAGCAGAACATATTT	1	2	10	AA2	1.0	dELS
chr2	217100434	217100465	chr2:217100434-217100465	0	AAACTTCCATAGTTCTAAACTTAGACATGCTT	2	2	12	AD1	-	.
chr2	217104640	217104664	chr2:217104640-217104664	0	GGACTAGATCTTAGGGAGCTTGGCT	1	2	5	DD2	-	.
chr2	217109759	217109791	chr2:217109759-217109791	0	GAACTTGTGCTTCCACAAAGGAGGAGTTTGCTT	1	2	13	AD2	-	.
chr2	217111219	217111239	chr2:217111219-217111239	0	GAACTTGTTTAAAAAATGTTA	1	2	1	AC1	1.0	.
chr2	217113987	217114015	chr2:217113987-217114015	0	GGGTTTGCTCTGGGAATTAGGGATTGTTC	1	2	9	AA2	-	.
chr2	217114675	217114703	chr2:217114675-217114703	0	GAGCATGCTTTATTCTCCTTAACTTTCTT	1	2	9	AC1	-	.
chr2	217116945	217116969	chr2:217116945-217116969	0	TAATTTGCTGAGCAGGGGCTAGCCC	1	3	5	ACC1	-	.
chr2	217118716	217118745	chr2:217118716-217118745	0	CAACCAGCTCTCTTGGCGCATAGCTTGTCC	1	3	10	BCC1	-	.
chr2	217119596	217119620	chr2:217119596-217119620	0	CAACTTGTTCTTCAGTAGAAAGCCT	1	3	5	ACC2	-	.
chr2	217121813	217121843	chr2:217121813-217121843	0	AAGCAAATCAAAGCTGTTCTCTAGCAAGCCC	1	3	11	ACC2	1.0	.
chr2	217141889	217141917	chr2:217141889-217141917	0	AGACATCCTCTGGGTTTTTAGACTTTTTT	1	2	9	AA2	1.0	.
chr2	217142453	217142480	chr2:217142453-217142480	0	GAACATGTACACAGCTTTGAGCATATCC	1	2	8	AD2	-	.
chr2	217146809	217146828	chr2:217146809-217146828	0	AGGGTAACTCAGGCTTGTTC	1	2	0	AA1	1.0	.
chr2	217147110	217147133	chr2:217147110-217147133	0	CAGGATGTTAACAAAGGCATGCCT	1	3	4	ACC1	1.0	dELS
chr2	217147939	217147958	chr2:217147939-217147958	0	AAGCTTCTTTGGGCTTACTC	1	2	0	AA2	1.0	dELS
chr2	217149181	217149212	chr2:217149181-217149212	0	GACCTAGCCCTCTGTCTAGGTTGAGCTTGCTA	1	2	12	CD	-	.
chr2	217152260	217152291	chr2:217152260-217152291	0	GAAGTTGCTCCACCAAGGTTTTGAAGATGTCT	1	2	12	AA2	1.0	.
chr2	217153847	217153878	chr2:217153847-217153878	0	GGGTAAGTTTTTTATACCTACTAAGCATGTTC	2	1	12	A1	2.0	.
chr2	217153981	217154001	chr2:217153981-217154001	0	GGAAATGTTCAAAAAATGCCC	1	2	1	AA2	1.0	.
chr2	217157818	217157839	chr2:217157818-217157839	0	CAGCTTGTTCTTAAACTCATCT	1	3	2	ABC2	-	.
chr2	217160547	217160573	chr2:217160547-217160573	0	AAGGAAGCTCTGGGGAGGAGATAGCTT	1	2	7	AA2	1.0	dELS,CTCF-bound
chr2	217163409	217163437	chr2:217163409-217163437	0	TGACTTGTCCAGTTAAGCCAAAGAAGCCA	1	3	9	ACC2	-	.
chr2	217165886	217165916	chr2:217165886-217165916	0	AAGTATGCTTTCATTAGCCTGAGACTAGTGT	1	2	11	AD3	1.0	.
chr2	217166246	217166272	chr2:217166246-217166272	0	ACTCAAGCTTAGCATTTGAACATGTTT	1	2	7	DD4	-	.
chr2	217166997	217167018	chr2:217166997-217167018	0	AAACATGTCTAGGAATAAACTT	2	2	2	AA1	-	.
chr2	217168755	217168778	chr2:217168755-217168778	0	AGACGTGCTTGACTTAGCTTGCCA	1	3	4	BCC1	2.0	dELS
chr2	217170009	217170037	chr2:217170009-217170037	0	GGGGTTGTTTTTTTCTTGTAAATTTGTTT	1	2	9	AA2	-	.
chr2	217172345	217172367	chr2:217172345-217172367	0	AAGTTTGCCTTTCCAACAAGCTT	1	2	3	AC2	-	.
chr2	217176221	217176249	chr2:217176221-217176249	0	GGACTACTCTTCTCTAGTTAAGGAAGTCT	1	2	9	AA2	3.0	.
chr2	217176721	217176747	chr2:217176721-217176747	0	TGACATGCCTTCTCATTAAGCTTAATC	1	3	7	ACD2	-	.
chr2	217177245	217177271	chr2:217177245-217177271	0	AAAGAAGTGCCAGGTTTAGGCTTGTTT	1	2	7	AD1	-	.
chr2	217178205	217178227	chr2:217178205-217178227	0	AAATGTGTTTAGTAGACATGCTA	1	3	3	ABC1	-	.
chr2	217178656	217178676	chr2:217178656-217178676	0	AAGCAAGTCATAGACCAGCCC	1	2	1	BC2	-	.
chr2	217181852	217181874	chr2:217181852-217181874	0	GGAAATGCCCTTGAAGCTTTTTT	1	2	3	AA2	1.0	.
chr2	217182560	217182579	chr2:217182560-217182579	0	GGGCATGGTTGCACATGCCT	3	2	0	DD2	-	.
chr2	217186769	217186795	chr2:217186769-217186795	0	GGGAATGCTTTCAGCAGAGAGAAGCTC	1	2	7	AA2	1.0	dELS
chr2	217189192	217189216	chr2:217189192-217189216	0	ACACATGTTGATCCTGAGCATGCTC	1	2	5	CD	1.0	dELS
chr2	217193453	217193479	chr2:217193453-217193479	0	GGGATAGTTCCTAAGCAAAGTTTGTTT	1	2	7	AA2	1.0	.
chr2	217195189	217195221	chr2:217195189-217195221	0	GGACATGATCCCATGTATTTGTGGAGCATGTTT	1	1	13	D2	1.0	dELS
chr2	217195687	217195710	chr2:217195687-217195710	0	GAACTTGACCCCAAGAGCGTGCCT	1	2	4	BD2	3.0	.
chr2	217196699	217196731	chr2:217196699-217196731	0	GAGCAAGCTCAAAACCCATCACTAGAAATATCC	2	2	13	AA1	-	.
chr2	217198806	217198834	chr2:217198806-217198834	0	GAACATGTCCCTACTGGTAGAAAAAGCTA	1	2	9	AC1	-	.
chr2	217199790	217199809	chr2:217199790-217199809	0	GGGCCTGCCTGGAAAAGCTC	1	2	0	AB2	-	.
chr2	217202096	217202124	chr2:217202096-217202124	0	TAACTTGCCTCTTTATCTTTGGCAACTCT	1	3	9	ACC1	-	.
chr2	217207648	217207670	chr2:217207648-217207670	0	CAGCATGCTCTGGCAACTTACCC	1	3	3	ACC1	-	.
chr2	217207919	217207950	chr2:217207919-217207950	0	AGACAGGCCTGGAACCAAAGGCAAACAACCCC	1	2	12	AB2	-	dELS
chr2	217209077	217209097	chr2:217209077-217209097	0	GACTTTGCTCAGAACTTGCTC	1	2	1	AD4	-	dELS
chr2	217209574	217209596	chr2:217209574-217209596	0	AAACAAACCTGAAAAACTAGTTC	1	1	3	A2	-	dELS
chr2	217210438	217210458	chr2:217210438-217210458	0	AAACATGTACCAAGGTAGTTT	1	2	1	AD2	-	.
chr2	217213482	217213508	chr2:217213482-217213508	0	ATCCATGTTCCCACAAAAGACTTGTCC	1	2	7	DD4	2.0	.
chr2	217213613	217213639	chr2:217213613-217213639	0	GAGTTTACCTATATAACAAACTTGTTT	1	2	7	AA1	1.0	.
chr2	217214153	217214179	chr2:217214153-217214179	0	AGCCAAGCCTTACCTAGAAGCAAATTC	1	2	7	AD3	-	.
chr2	217217807	217217839	chr2:217217807-217217839	0	AAACTTGCTTCTCTAGTAATTCTCAGCAGGTTA	1	3	13	BCC1	-	.
chr2	217219890	217219916	chr2:217219890-217219916	0	GAGCTATCTCTCAAGTGGGGCAATCTC	1	2	7	AA2	-	.
chr2	217220395	217220416	chr2:217220395-217220416	0	GGACTGGTTCTAAGACATGCTT	2	1	2	B2	2.0	dELS
chr2	217222086	217222112	chr2:217222086-217222112	0	GGGCCAGTCTAGCAGGAAAACAATCTT	1	2	7	AB3	1.0	.
chr2	217222121	217222150	chr2:217222121-217222150	0	GAGCTTTTTCCTTGTACCCAGCACATGCCT	1	2	10	AD2	-	.
chr2	217223724	217223748	chr2:217223724-217223748	0	TAACATGCTTACCGTGTGCTTGCTT	1	2	5	CD	2.0	dELS
chr2	217225484	217225515	chr2:217225484-217225515	0	AGACTAGTTCAGGCCCTAAGGCAAAAATGTGT	2	2	12	AD1	-	.
chr2	217225560	217225580	chr2:217225560-217225580	0	GAGAATGCTTTAGGCTGGCTT	2	2	1	AB3	-	.
chr2	217228686	217228715	chr2:217228686-217228715	0	AAGCAACTCCTCATCCATTCAAGCTTGATC	1	2	10	AD2	-	.
chr2	217230832	217230856	chr2:217230832-217230856	0	AGACTTGCTGGATGCAGGGTTGCCA	1	3	5	ACC2	1.0	.
chr2	217232918	217232938	chr2:217232918-217232938	0	AAACATGTCTAAAGGTTTTTC	2	2	1	AA1	-	.
chr2	217235633	217235662	chr2:217235633-217235662	0	GATCATGTTTTCTGCAAACAGGATTAGTTT	1	2	10	AD2	2.0	.
chr2	217243229	217243250	chr2:217243229-217243250	0	AGACAAGCGCCCAGGCTAACTT	1	2	2	AD2	1.0	.
chr2	217244081	217244106	chr2:217244081-217244106	0	GAACTTATTTGGAAGGGAACTAGGTT	1	2	6	AD2	-	.
chr2	217246620	217246651	chr2:217246620-217246651	0	AAACTCATTCCCCCTGCAACTGAAACTTGCCT	1	2	12	AB1	1.0	.
chr2	217251679	217251710	chr2:217251679-217251710	0	GAGCTTCCCTCAAGGTCAAAAAGGACAATCTT	1	2	12	AA2	1.0	.
chr2	217256252	217256284	chr2:217256252-217256284	0	AGACAAGCCTCTCCAAATACAGCAGTCCTGTCT	1	2	13	BD1	-	dELS
chr2	217258421	217258449	chr2:217258421-217258449	0	TGGGAAGTCAGAAAGAAACAAACTTGTTT	1	3	9	ACC1	-	dELS
chr2	217258465	217258486	chr2:217258465-217258486	0	CGGCTTGTTTTTGGTCATGTTG	1	3	2	CCD2	1.0	.
chr2	217284518	217284550	chr2:217284518-217284550	0	CAGCAAGCTCAGTGAGTTCCTATAAACCAGTTT	1	2	13	BC2	2.0	.
chr2	217287393	217287422	chr2:217287393-217287422	0	ATACATGCCCATTTGGATCCAGGCAAGTTT	2	1	10	D1	1.0	.
chr2	217287473	217287500	chr2:217287473-217287500	0	AGTCTAGTTTGTAAATCCAGACTTTCCC	1	2	8	AD3	-	.
chr2	217288421	217288446	chr2:217288421-217288446	0	GGACTAGTTTCACGGAAGACAATTTT	1	1	6	A1	1.0	.
chr2	217289745	217289774	chr2:217289745-217289774	0	TGGCATGTCCTCATAATCTTTGACAACTTC	1	3	10	ACC1	2.0	dELS
chr2	217290029	217290053	chr2:217290029-217290053	0	TCGCCTGCTCCTCCCAGGCAAGCTT	1	3	5	BCD1	3.0	dELS
chr2	217292361	217292386	chr2:217292361-217292386	0	GCAATTGCTCATGGTTAGGCTAGCTA	1	3	6	ACD1	-	.
chr2	217292886	217292915	chr2:217292886-217292915	0	AGACATGTCATACTGGGGGCCAATTAGTTC	1	3	10	ACC2	1.0	.
chr2	217293489	217293516	chr2:217293489-217293516	0	GAAGATGCTTCACATCAAAAGCATCTTT	1	2	8	AA2	-	.
chr2	217295758	217295790	chr2:217295758-217295790	0	AGACAAGCCCATACAAATTACTCAAAAAAGTCA	1	2	13	AC1	-	.
chr2	217297514	217297536	chr2:217297514-217297536	0	AAGCATGCTCTACAGGAAAGACC	2	2	3	AD1	-	.
chr2	217299179	217299207	chr2:217299179-217299207	0	ATGCATGTTTATTAAAGGAAGGTATGTCC	1	2	9	AD2	-	.
chr2	217299537	217299565	chr2:217299537-217299565	0	GAAGAAGCCTACCCCTTCTAAAAATGTTC	1	2	9	AA2	2.0	.
chr2	217302337	217302361	chr2:217302337-217302361	0	AAGCAAGTATGAATGGAACATGTAC	1	2	5	DD2	-	.
chr2	217302914	217302936	chr2:217302914-217302936	0	GAACATGTCACCTTTACTTGTCC	1	3	3	CCD2	1.0	.
chr2	217306902	217306926	chr2:217306902-217306926	0	ACACTTGCCTCAGTGAAGCAAGTCA	1	2	5	CD	-	.
chr2	217307281	217307308	chr2:217307281-217307308	0	AGCCTTGCTGATGGAGAAGAGCATGCTG	1	3	8	CCD1	1.0	.
chr2	217307654	217307679	chr2:217307654-217307679	0	GAATTTGTCCTTCCTGGGGCAAGTCA	1	2	6	AC2	-	.
chr2	217308986	217309010	chr2:217308986-217309010	0	GAGCTTGTTTTCCTGCAACTAGATG	1	3	5	CCD1	-	.
chr2	217310852	217310883	chr2:217310852-217310883	0	AAGCATTTCTGGAGGCAAAAGGGGAATAGCCC	1	2	12	AA2	-	.
chr2	217312163	217312190	chr2:217312163-217312190	0	GGAAATGCTAATGTGGAAAAACATGTTT	1	2	8	AC1	-	.
chr2	217320868	217320889	chr2:217320868-217320889	0	AAACTTGCTTAGAAAGTAACTT	1	2	2	AA1	-	.
chr2	217324326	217324355	chr2:217324326-217324355	0	AATCCTGTTCTCCTGACAGTGAGCTAGTTC	1	2	10	BD4	-	dELS
chr2	217325228	217325251	chr2:217325228-217325251	0	AGACAAGTGTTACCAGACAAGTGT	1	2	4	DD2	-	.
chr2	217325301	217325322	chr2:217325301-217325322	0	ATAATTGCCCTTGGGCAAGCCT	1	2	2	AD4	1.0	.
chr2	217326078	217326108	chr2:217326078-217326108	0	AGACTTGCCAAAGACAGCTGCTGCCTTGTTT	1	3	11	CCD2	1.0	dELS
chr2	217326949	217326979	chr2:217326949-217326979	0	AGGAATGCCTAAGAAGTTGAAAGACTAGCTC	2	1	11	A1	-	.
chr2	217327934	217327963	chr2:217327934-217327963	0	TGGCAAGTCTGAAATCTGTAGAATAAGTCA	1	3	10	ACC2	2.0	.
chr2	217329704	217329729	chr2:217329704-217329729	0	TAATATGTTCCTTTCTGAGCATGCTT	1	2	6	AC3	-	.
chr2	217332138	217332166	chr2:217332138-217332166	0	CAGCTTGTCCTCTTTGCCTAAACATTTCT	1	2	9	AC2	-	dELS,CTCF-bound
chr2	217333074	217333096	chr2:217333074-217333096	0	GAACAAGTCATAATGGAATGTCT	1	3	3	ACC2	2.0	dELS
chr2	217333424	217333454	chr2:217333424-217333454	0	TGTCTTGCTCTTAGAACTTCAAAACTTGCCC	1	2	11	CD	-	dELS
chr2	217341630	217341651	chr2:217341630-217341651	0	GGACATGTTAATTAGCTTGACT	2	3	2	CCD1	1.0	.
chr2	217343529	217343550	chr2:217343529-217343550	0	GAGCTATTCCCCAGGCTTGATC	1	2	2	AD2	1.0	.
chr2	217344032	217344059	chr2:217344032-217344059	0	GGGCATGTTCAAAAGCTTTGATATGTTC	1	2	8	AC1	-	.
chr2	217347369	217347388	chr2:217347369-217347388	0	AGACTTGACTGAATTTGTTT	2	2	0	AD2	1.0	.
chr2	217347569	217347593	chr2:217347569-217347593	0	GGGCATTTTTGTCTTGTGCTAGTTT	1	2	5	AD2	-	.
chr2	217347853	217347881	chr2:217347853-217347881	0	ATAAATGCCTTGATCTAGTGGACAAGCTT	1	2	9	AD4	-	.
chr2	217349596	217349617	chr2:217349596-217349617	0	AGACTTGTTTGTGTGGTTGCTT	1	2	2	AD1	-	.
chr2	217351562	217351581	chr2:217351562-217351581	0	GAGCAAGCTGGTGCATGTCC	4	2	0	CD	1.0	.
chr2	217351818	217351845	chr2:217351818-217351845	0	AGGCAAGCCTAAGGGGATGGGCATCTAC	1	2	8	AD4	-	.
chr2	217352954	217352973	chr2:217352954-217352973	0	AGGCATGCTTGAATTTGCTT	3	1	0	A2	1.0	.
chr2	217353752	217353784	chr2:217353752-217353784	0	AAAAAAGCCCTTACACTCACAGAGGCCTTGTTC	1	2	13	AD2	-	.
chr2	217354147	217354175	chr2:217354147-217354175	0	AGACTTTTTCTGATCACCAGAACTATTCC	1	2	9	AA2	-	.
chr2	217354901	217354928	chr2:217354901-217354928	0	GGGCAGGCTGAGGAGGTGAGGCTTGTCA	1	3	8	BCC2	-	.
chr2	217355008	217355027	chr2:217355008-217355027	0	AGACATGTTTGGGTTTGCTT	3	1	0	A2	1.0	.
chr2	217364518	217364543	chr2:217364518-217364543	0	AAGCTTGTTGGATACTTGGCATCTTT	1	3	6	ACC1	-	.
chr2	217366121	217366149	chr2:217366121-217366149	0	GGTCAAGCTTCACCTCCTCGGAGAAGCCT	1	2	9	AD2	1.0	.
chr2	217367042	217367074	chr2:217367042-217367074	0	GCACAAGTTCACTTTGACCCTCACAACTTGCCT	1	2	13	CD	-	dELS
chr2	217367473	217367493	chr2:217367473-217367493	0	AAGCAAGCTTTGAGTTTACCC	1	2	1	AA1	-	dELS
chr2	217368005	217368025	chr2:217368005-217368025	0	AGGCTTGCCCAAAGCATCCCT	2	1	1	A1	-	.
chr2	217368517	217368537	chr2:217368517-217368537	0	GGGCTTGTGCTAATCATGTTT	2	2	1	DD2	-	.
chr2	217371706	217371732	chr2:217371706-217371732	0	AGGCTGACTCTTTACGGGAACAAGCTT	1	2	7	AB1	1.0	.
chr2	217373035	217373056	chr2:217373035-217373056	0	GAAATTGTTCCAGAACAAGTTT	1	1	2	A1	-	dELS
chr2	217377896	217377920	chr2:217377896-217377920	0	GACCAAATCTGGCCAGAGCTAGTTC	1	2	5	AD1	-	.
chr2	217378836	217378868	chr2:217378836-217378868	0	AAACAAATTTACAAGACAAAATCAAACAACCCC	1	2	13	AA2	1.0	.
chr2	217379986	217380007	chr2:217379986-217380007	0	AAGCAAGCTTCGGACCAAATTC	1	2	2	AD1	1.0	.
chr2	217380217	217380245	chr2:217380217-217380245	0	CAGAAAGTCCTGGATTGCTGGGCTTGCCA	1	3	9	ACC1	-	.
chr2	217381579	217381611	chr2:217381579-217381611	0	GTACATGTCTGAGTAATTAGAATAGGCATGCTA	1	2	13	CD	1.0	.
chr2	217382657	217382678	chr2:217382657-217382678	0	GAACATTTTACAAAACATGTCA	1	3	2	ACC2	-	.
chr2	217383394	217383422	chr2:217383394-217383422	0	GCACTTGCCACTTCACATTGGACTTGCTG	1	3	9	CCD1	-	.
chr2	217384886	217384908	chr2:217384886-217384908	0	GATGTAGCTTTTCAGACATGTTT	1	2	3	AD4	1.0	.
chr2	217385424	217385454	chr2:217385424-217385454	0	AAGCTTGCTATTTTTTTTTTCTAGATAGTTT	1	3	11	ACC2	-	.
chr2	217387212	217387238	chr2:217387212-217387238	0	GGACATGTTTATACTACAAAAAAGTTG	1	2	7	AC1	-	.
chr2	217388991	217389016	chr2:217388991-217389016	0	TGGCAAATCCTCTTTGTAGCAAGTCC	1	3	6	ACC2	-	.
chr2	217389130	217389150	chr2:217389130-217389150	0	AAGGATGCTCCAAGCTTTCTT	1	2	1	AA2	-	.
chr2	217390125	217390144	chr2:217390125-217390144	0	GAACTTGTGCAGGGATGCTC	3	2	0	AD2	-	.
chr2	217391686	217391706	chr2:217391686-217391706	0	CGACAAGTCTCTAGAAAGTTT	1	3	1	ACC2	-	.
chr2	217393326	217393352	chr2:217393326-217393352	0	AGGCAAGGCCATCCCAGGGGCTTCTCC	1	2	7	AD2	-	dELS,CTCF-bound
chr2	217396956	217396976	chr2:217396956-217396976	0	ACAAAAGCTCAAGGCTAGCTG	1	3	1	ACD1	-	.
chr2	217398703	217398732	chr2:217398703-217398732	0	GAACTGGCTTCTGGATGGTGGAGCTTGGTT	1	2	10	BD2	-	.
chr2	217399303	217399335	chr2:217399303-217399335	0	GGGCTACCTTTCTGGAGGTCAGAAAACATGGTC	1	2	13	AD2	2.0	.
chr2	217400320	217400346	chr2:217400320-217400346	0	GATCTTGCTTTGCAAATGAAGTTGCCT	1	2	7	AD2	-	.
chr2	217400782	217400810	chr2:217400782-217400810	0	AAACAAGTTTACACTCCGAGAACTATGCC	1	2	9	AD4	-	.
chr2	217403227	217403246	chr2:217403227-217403246	1	GGGCAAGTTCAAACTTGGAA	2	3	0	CDD3	1.0	.
chr2	217405348	217405375	chr2:217405348-217405375	0	AGACAAACCCAGTTTTTAAAGCAATTCC	1	2	8	AA2	1.0	.
chr2	217407897	217407916	chr2:217407897-217407916	0	AAACATGTTTGAATATTTTC	2	2	0	AA1	1.0	.
chr2	217410078	217410105	chr2:217410078-217410105	0	AAGCATGTGCACTTGTAGGAGGAAGCCT	1	2	8	AD2	1.0	.
chr2	217412117	217412136	chr2:217412117-217412136	0	GACCTTGCCTAGAGAAGTTT	2	2	0	AD2	2.0	.
chr2	217418739	217418758	chr2:217418739-217418758	0	GAGAAAGTTTAGTCATGCCT	3	2	0	AD2	-	dELS
chr2	217418868	217418888	chr2:217418868-217418888	0	AGACAAGTTTCTAAGAAGCTG	1	3	1	ACC2	1.0	dELS
chr2	217419073	217419101	chr2:217419073-217419101	0	AGGCTAGCCTGTTTTAATAAAACTATTCT	1	1	9	A1	-	.
chr2	217419984	217420013	chr2:217419984-217420013	0	AAACAAGCTTTGTGTCCATCGGGCATGAGC	1	2	10	DD4	2.0	.
chr2	217421000	217421021	chr2:217421000-217421021	0	AGACTTGCCTGAGAGGTTGTCT	1	1	2	A2	-	dELS
chr2	217422029	217422057	chr2:217422029-217422057	0	AGACTTGTCTAAGGGGATGACAAAAGCTT	1	2	9	AD1	-	.
chr2	217422936	217422965	chr2:217422936-217422965	0	AGACTTATCCTAGAAATGCAAGGTTTGTTC	1	2	10	AA2	-	.
chr2	217423424	217423448	chr2:217423424-217423448	0	GAGCAAGTTTGCAGAATACAAGATC	1	2	5	DD1	-	.
chr2	217425622	217425652	chr2:217425622-217425652	0	AGCCAAGCCCACATTCAAGGGGAGGTAGCTT	1	2	11	AD2	-	.
chr2	217426670	217426689	chr2:217426670-217426689	0	GGACATGTCTTAGCATCCCT	3	2	0	AC1	4.0	.
chr2	217429424	217429452	chr2:217429424-217429452	0	GATCTTGTCTGCCTTGGCAGGGCCTGCTC	1	2	9	BD2	-	dELS
chr2	217429590	217429611	chr2:217429590-217429611	0	TGGCAAGGCTGAAGACATGTCT	2	2	2	CD	-	.
chr2	217429784	217429805	chr2:217429784-217429805	0	GGACTTGTCTATGGTCAAATCC	1	2	2	AD1	1.0	dELS,CTCF-bound
chr2	217433319	217433340	chr2:217433319-217433340	0	TAGAAAGCTGTGGGGCATGTCT	2	3	2	ACC1	1.0	.
chr2	217433526	217433554	chr2:217433526-217433554	0	GAACTTGCCCTTCCATCCACAGCATTTTA	1	3	9	ACC1	-	dELS
chr2	217434346	217434370	chr2:217434346-217434370	0	AAGCAAGCCCTGCAAAGACACGCTC	1	1	5	B1	1.0	dELS,CTCF-bound
chr2	217436089	217436120	chr2:217436089-217436120	0	GGTCATGTTCACTTATCTGTGAAAACAAGTTC	2	1	12	D1	-	dELS
chr2	217437129	217437155	chr2:217437129-217437155	0	GAACAAGTCCACAAACTGAGCAGGCAG	1	3	7	BCD2	-	.
chr2	217437244	217437274	chr2:217437244-217437274	0	AAGCTTGGCTATGAGCAAGTAAGGCTTCCTT	1	2	11	AD2	2.0	.
chr2	217440206	217440228	chr2:217440206-217440228	0	CAACTTGTTCTAGAACCTAGCCC	1	2	3	CD	-	dELS
chr2	217441419	217441439	chr2:217441419-217441439	0	GAATATGTTTGAGAAATGTCT	1	2	1	AA2	1.0	dELS
chr2	217441798	217441817	chr2:217441798-217441817	0	TAGTATGTTTTAACTAGTTT	4	3	0	ACC1	1.0	.
chr2	217445536	217445562	chr2:217445536-217445562	0	AGACAAGGCTGTCAGTGAGGCCTGTCC	1	2	7	BD2	-	.
chr2	217446794	217446825	chr2:217446794-217446825	0	AGACAAGTTGGAGGGGCAGATGGAATTAGTCA	1	3	12	ACC2	-	.
chr2	217452335	217452360	chr2:217452335-217452360	0	AGACATGGTCCTTTGGAAGCTTGCAC	1	2	6	DD2	1.0	.
chr2	217454208	217454230	chr2:217454208-217454230	0	GAACAAGCCTGGGTGGCCAGCCT	1	2	3	BC1	-	.
chr2	217459721	217459742	chr2:217459721-217459742	0	AGACTTGTTCACTTGCATGTCT	2	2	2	CD	-	.
chr2	217460056	217460077	chr2:217460056-217460077	0	AAGCTAATTTAGGGGCTTCTTC	1	2	2	AA2	1.0	dELS
chr2	217462449	217462479	chr2:217462449-217462479	0	AAACATGTCATTCAATGGATGAAAGAAGTTC	1	2	11	AC2	-	dELS
chr2	217463317	217463338	chr2:217463317-217463338	0	TAACAAGCTCCCAGGTATGTTT	1	2	2	AC2	1.0	.
chr2	217464700	217464720	chr2:217464700-217464720	3	GGGCTTGTCTCTGACATGCTC	3	1	1	C2	1.0	dELS
chr2	217467229	217467256	chr2:217467229-217467256	0	GGGCAAGCCACATGCTGCTAACTTGTTA	1	3	8	CCC	-	.
chr2	217469478	217469503	chr2:217469478-217469503	0	TCACTAGTTTTCTAAAGAGCAAGTCC	1	2	6	CD	-	.
chr2	217469790	217469822	chr2:217469790-217469822	0	GAGCAAGCCTTTATAAAATATCTGGGCACCTTA	1	3	13	ABC2	-	.
chr2	217471365	217471386	chr2:217471365-217471386	0	GGGCATGGCCTGTGGCTTGTCC	2	2	2	CD	1.0	dELS
chr2	217471428	217471457	chr2:217471428-217471457	0	CATTTTGTCTAAAAAGAAAGGAACTTGCCC	1	3	10	ACD1	-	dELS
chr2	217473915	217473943	chr2:217473915-217473943	0	AGGTAAGTCTCAACACCTAGGGCAGGCTT	1	2	9	AB3	1.0	.
chr2	217476216	217476246	chr2:217476216-217476246	0	AAATATCTTCCTGATAGTCTAAGGCTTGCCT	2	2	11	AA1	-	.
chr2	217477415	217477434	chr2:217477415-217477434	0	AAGCATCTCTGGGGAAGTCT	1	2	0	AA2	-	.
chr2	217478105	217478137	chr2:217478105-217478137	0	AAGCTTGCTTTTGCTCTCACGTCAAGTAAGTCC	1	1	13	A2	-	.
chr2	217479087	217479115	chr2:217479087-217479115	0	GAAGAAGGCTGAGGCTGCAAAACATGCCC	2	2	9	AD1	-	dELS
chr2	217480179	217480206	chr2:217480179-217480206	0	GAGTGAGTCTTCAAGCAAGGACTTGCCA	1	3	8	ABC1	-	dELS,CTCF-bound
chr2	217480539	217480561	chr2:217480539-217480561	0	GGGCTAACTTGAAGAGGATGTTT	1	2	3	AA2	1.0	.
chr2	217491033	217491055	chr2:217491033-217491055	0	CCAGTTGTCCCAGGGACAAGTCT	1	3	3	ACD1	1.0	.
chr2	217491575	217491596	chr2:217491575-217491596	0	AACCTTTCTTATAGACTTGTTT	1	2	2	AD1	1.0	dELS
chr2	217495168	217495187	chr2:217495168-217495187	0	AGACTAGCCTGGGCAACATA	2	3	0	ACD2	-	.
chr2	217495690	217495721	chr2:217495690-217495721	0	TGACCTGTTCACAAGTAATCAGGAGCTAGCTG	1	3	12	BCC1	-	.
chr2	217502220	217502246	chr2:217502220-217502246	0	AAGCTTCCCTTACTAGCAGACAAATCT	1	2	7	AA2	1.0	.
chr2	217505907	217505939	chr2:217505907-217505939	0	GAGCATCTTTTCATGTGTTTAAGGGTCAAGTTC	1	2	13	AD2	-	.
chr2	217511686	217511707	chr2:217511686-217511707	0	GGACAAGTCGTTTAACTTCTCT	1	3	2	ACC1	-	.
chr2	217518685	217518711	chr2:217518685-217518711	0	AAAGAAGCCCAAAAAGCAAACAAGTCC	1	1	7	A1	1.0	.
chr2	217520646	217520669	chr2:217520646-217520669	0	AAATTTGCTTTCTAATACTTGCTT	1	2	4	AD2	-	.
chr2	217525182	217525205	chr2:217525182-217525205	0	AAGCAAGTTTCTTAGAGCTGGTAT	1	2	4	BD4	-	.
chr2	217530953	217530973	chr2:217530953-217530973	0	AAGCTAGCCTGAGGCTTTTAG	1	3	1	ACD2	-	dELS
chr2	217533183	217533214	chr2:217533183-217533214	0	GAACGAGCCCGGCAAGGACACCAAAATTGTTT	1	2	12	AB2	1.0	.
chr2	217533632	217533654	chr2:217533632-217533654	0	AAACTTGATCACTGAGTAAGCCC	1	2	3	AD2	-	.
chr2	217535721	217535751	chr2:217535721-217535751	0	GGACAAATCCTTTGCACATGAAAGGATGTCC	1	2	11	AA2	1.0	.
chr2	217536207	217536235	chr2:217536207-217536235	0	GTACTTATTTTTTTTAATTAGGCAAGTTC	1	2	9	AD1	-	.
chr2	217539586	217539607	chr2:217539586-217539607	0	GAACTTGCCCATAGTCCAGTTC	1	2	2	BD1	-	.
chr2	217542210	217542238	chr2:217542210-217542238	0	TGACTTGCTCAAACTCACATAGCTGGTCT	1	3	9	BCC1	-	.
chr2	217546962	217546985	chr2:217546962-217546985	0	AAGCAAGTCATAAAAAGTATGTTA	1	3	4	ACC2	-	.
chr2	217548664	217548695	chr2:217548664-217548695	0	AGACTTGTCAGCCTCCAGAATCACACAAGCCA	1	3	12	CCD2	-	.
chr2	217555010	217555038	chr2:217555010-217555038	0	AAAATAGTTCAGAATCAGAGAAATAGTTT	1	2	9	AA2	-	.
chr2	217555255	217555277	chr2:217555255-217555277	0	TGGCTTTCTAAGAAGACAAGCTT	1	3	3	ACC2	-	dELS
chr2	217555602	217555625	chr2:217555602-217555625	0	TGACTTGCTGCTGGAGGGAAGCTT	1	3	4	ACC2	-	dELS
chr2	217557696	217557721	chr2:217557696-217557721	0	GGGCATCTGCCAGTATAAACAAGTTT	2	2	6	AD1	-	.
chr2	217557912	217557939	chr2:217557912-217557939	0	GGGCTATCCTTGGGAGGGAGGCATGGCT	1	2	8	AD2	1.0	.
chr2	217558698	217558719	chr2:217558698-217558719	0	AGAGATGTTATGTGACTTGCCC	2	3	2	ACC1	-	.
chr2	217563495	217563518	chr2:217563495-217563518	0	AGGAGAGTTCTTGCAGACTTGTTG	1	3	4	ABC1	-	dELS
chr2	217563681	217563700	chr2:217563681-217563700	0	GAGCAAGTTGAAGCAACTTG	3	3	0	ACC1	1.0	dELS
chr2	217566941	217566965	chr2:217566941-217566965	0	GGGCAAGTTCTAGGAGGGCATGAAC	1	2	5	DD4	-	.
chr2	217567633	217567656	chr2:217567633-217567656	0	GAGCTTGCCATCTTGAGGATGCCT	1	2	4	AC2	1.0	.
chr2	217567699	217567718	chr2:217567699-217567718	0	AGGCTAGCTTAGACTGTTTG	1	3	0	ABC2	-	.
chr2	217568603	217568626	chr2:217568603-217568626	0	GAACATGACCAGGAGGGCAAGCCA	1	2	4	CD	-	.
chr2	217571816	217571845	chr2:217571816-217571845	0	GGAAATACTTTTAAGGGCACAGACTTGTTT	2	2	10	AA1	1.0	.
chr2	217572429	217572452	chr2:217572429-217572452	0	AAGCATCTCCCCTCAAGTATGCCT	1	2	4	AA2	1.0	.
chr2	217574063	217574083	chr2:217574063-217574083	0	CAACATGCTTAGATCATGCCG	1	3	1	CCD2	1.0	.
chr2	217574166	217574191	chr2:217574166-217574191	0	AGGCAAGCCTGCAGAAGGGCTAGGCT	1	1	6	D1	1.0	.
chr2	217574224	217574245	chr2:217574224-217574245	0	AGGCCAGCCTAGGGAGAAGCTC	1	2	2	AB2	-	.
chr2	217576418	217576445	chr2:217576418-217576445	0	AGATATGTTTATATATATGAGCTAGTAT	1	2	8	AD3	3.0	.
chr2	217577032	217577057	chr2:217577032-217577057	0	AAACTAACTTTTCAGTGGAAAAGCCT	1	2	6	AA2	-	.
chr2	217579123	217579146	chr2:217579123-217579146	0	GGAGTAGCCTTCATGGAGTAGCCT	1	2	4	AA2	-	.
chr2	217579266	217579295	chr2:217579266-217579295	0	GAAGTAGCTTCTTGTTAATTAGACTAGGTT	1	2	10	AD3	-	.
chr2	217581123	217581155	chr2:217581123-217581155	0	CGACATGCTCAGATTTGTGTTTTCAACAATTCT	1	3	13	ACC1	1.0	.
chr2	217581869	217581890	chr2:217581869-217581890	0	AGGCTAGTAGGCAGGCTTGCTG	1	3	2	CCD2	-	.
chr2	217584514	217584533	chr2:217584514-217584533	0	GAGCTTGTTCCAAAAAGCTT	2	2	0	AC1	-	.
chr2	217585809	217585836	chr2:217585809-217585836	0	AAGCTTGTCTAAATTTAAGAATAAATCC	1	2	8	AA1	-	.
chr2	217586667	217586698	chr2:217586667-217586698	0	AGGTAAGTTCCTTGCCTTCTTGGAGCTTGCTA	1	2	12	AC2	1.0	.
chr2	217587582	217587603	chr2:217587582-217587603	0	GGTCATGTCCTAAAGCAAACCC	1	2	2	AD3	-	.
chr2	217587986	217588009	chr2:217587986-217588009	0	GAGCATCTTTTCGTGAGCTTATTT	1	2	4	AA2	-	.
chr2	217588251	217588283	chr2:217588251-217588283	0	GAACATGCTTTGGTATTGTATCTAAGAAATCTT	2	2	13	AA1	-	.
chr2	217589897	217589918	chr2:217589897-217589918	0	GGGAAAGTTTTCAGGCAATTTT	1	2	2	AA2	-	.
chr2	217590512	217590531	chr2:217590512-217590531	0	CCACATGTTTAAACTAGCTT	4	2	0	CD	-	.
chr2	217592711	217592733	chr2:217592711-217592733	0	AGTCTTGCCCCATTGGCAAGCTT	1	2	3	CD	-	.
chr2	217593708	217593737	chr2:217593708-217593737	0	ATACCTGTCTCCCTTCTGAAGGACTTGCTG	1	3	10	BCD1	2.0	.
chr2	217594568	217594600	chr2:217594568-217594600	0	AGGATAGCCCCCAACCTATCCCTGGGAATGTCT	1	2	13	AA2	-	.
chr2	217594698	217594725	chr2:217594698-217594725	0	GAGAAAGTCTCTGATTTCAAAGTAGCTT	1	2	8	AA2	1.0	.
chr2	217597046	217597073	chr2:217597046-217597073	0	AAGAATGTCCAGCCAATAGCACATGCTC	1	2	8	AD2	2.0	.
chr2	217601025	217601051	chr2:217601025-217601051	0	AAAGTTGCTTCACCCAAAGGCAAGCTC	1	1	7	A1	-	.
chr2	217606233	217606262	chr2:217606233-217606262	0	GCACCAGCTCCATGGCCTTTGAGCAAGTCA	1	3	10	BCD1	-	.
chr2	217606665	217606695	chr2:217606665-217606695	0	GAGCATCCCTATGCATCTTCAAAGCAAGTTA	1	2	11	AC2	-	.
chr2	217607018	217607043	chr2:217607018-217607043	0	AAGCTTGACCACATAAGGACATGCAT	1	2	6	DD2	-	.
chr2	217608812	217608834	chr2:217608812-217608834	0	AGGCATGTCCTTTAAAGAACTCT	2	2	3	AA1	1.0	.
chr2	217611002	217611033	chr2:217611002-217611033	0	GAGCAAGTCACTTCATCTTTCCAAGCATTTTG	1	3	12	ACC1	-	dELS
chr2	217612081	217612107	chr2:217612081-217612107	0	CAGCATGTTTCACAGTGGAACAACTCT	1	2	7	AC2	-	.
chr2	217612115	217612147	chr2:217612115-217612147	0	AAACATTCCTCCATGGACGGATCAAAATTGCCT	1	2	13	AA2	-	.
chr2	217613412	217613436	chr2:217613412-217613436	0	AGGCTTTCCTGGTAGGAGCTATCCT	1	2	5	AA2	1.0	dELS
chr2	217613681	217613713	chr2:217613681-217613713	0	GGGAATGCTCCACTGGGGATGCTAGGCTACCCT	1	2	13	AA2	-	.
chr2	217618331	217618357	chr2:217618331-217618357	0	GAACCAGCTTATGTCTCAGACATGATT	2	2	7	BD3	-	.
chr2	217618605	217618630	chr2:217618605-217618630	0	AGAATAGTTTTAATTGGAACATTCCT	1	2	6	AA2	1.0	.
chr2	217619357	217619385	chr2:217619357-217619385	0	GAACATGCTTGCTTCCTGGACCCTTGCCC	1	2	9	DD1	1.0	.
chr2	217620154	217620173	chr2:217620154-217620173	0	AAACATGCTTAACTTTGTTT	3	2	0	AD1	1.0	.
chr2	217628462	217628488	chr2:217628462-217628488	0	AAACAGATTTTGGACTCAGGCATGCCT	2	2	7	AB1	-	.
chr2	217629018	217629047	chr2:217629018-217629047	0	AGCCAAGTTTCAACCAAAATAAACTTGCCA	1	2	10	CD	-	.
chr2	217629538	217629559	chr2:217629538-217629559	0	TGGCATGGCCTCTAGCATGCCT	1	3	2	CCD2	1.0	.
chr2	217631331	217631363	chr2:217631331-217631363	0	GAGCCTGCCTGCTGGAGCAGCGGCAGCATGCTG	1	3	13	BCC1	1.0	.
chr2	217632231	217632260	chr2:217632231-217632260	0	GAACAAGCCAAGCATGGGGGGAGCTTCCCA	1	3	10	ACC1	-	.
chr2	217633228	217633251	chr2:217633228-217633251	0	AGAAAAGTCCATAAGAACAAGTCT	1	1	4	A1	-	.
chr2	217634928	217634953	chr2:217634928-217634953	0	AAGCTAATTCAGACCCAAGCTAATTC	1	2	6	AA2	-	.
chr2	217635270	217635298	chr2:217635270-217635298	0	AACCAAGCTCAACCCTTGAAGACAAGGCC	1	2	9	DD3	-	.
chr2	217636177	217636197	chr2:217636177-217636197	0	AGGCATGTTCTGGGCAGGACC	2	2	1	BD4	-	.
chr2	217636310	217636335	chr2:217636310-217636335	0	AAGCATGCTTACCTTAGAGCAGGACA	1	3	6	BCD2	-	.
chr2	217636743	217636765	chr2:217636743-217636765	0	AAACAAGCCCTGTGGTCCAGTTT	1	2	3	BD1	1.0	dELS,CTCF-bound
chr2	217637176	217637202	chr2:217637176-217637202	0	GGGCTTGCCCCCAGATGAGGGGAGCTC	1	2	7	AB1	3.0	dELS
chr2	217637927	217637956	chr2:217637927-217637956	0	AGGCCAGTTTCAAGACCCTGGAAAAAGTCC	1	2	10	AB2	-	.
chr2	217642422	217642451	chr2:217642422-217642451	0	AAACTAGCTCTAGAGAATCCAAGCATTTAG	1	3	10	ACD2	-	.
chr2	217645827	217645849	chr2:217645827-217645849	0	AGACAAGTCCACTGAACACATCA	1	3	3	ABC2	1.0	.
chr2	217653308	217653328	chr2:217653308-217653328	0	AAACATGCCCTTGGCAACCCA	2	3	1	ACC1	1.0	dELS,CTCF-bound
chr2	217654134	217654156	chr2:217654134-217654156	0	AAGCTACTTCATGAGGTAAGTCT	1	2	3	AA2	-	.
chr2	217656430	217656450	chr2:217656430-217656450	0	GAGCTTCCCCCAAGTTTGCCT	1	2	1	AA2	-	.
chr2	217656487	217656517	chr2:217656487-217656517	0	CAGCCAGCTCACAGTTTCCCTAAACATGCTC	1	2	11	BC3	-	dELS
chr2	217657366	217657390	chr2:217657366-217657390	0	GAGCATGATCCCTGGAAACTACTTC	1	2	5	AD2	-	.
chr2	217661962	217661981	chr2:217661962-217661981	0	AGACAGGCTGAGGCTTGCTG	2	3	0	BCC2	1.0	.
chr2	217662964	217662983	chr2:217662964-217662983	0	AGACTAGGTAAAGCAAGTTG	2	3	0	CCD2	-	.
chr2	217663257	217663287	chr2:217663257-217663287	0	GAGTAAGCCCTCAATAAATACAAGCTATTTT	1	2	11	AA2	1.0	dELS,CTCF-bound
chr2	217664727	217664756	chr2:217664727-217664756	0	AAACATCCTCCACTCTTATCAGACCAGCCT	1	2	10	AB2	-	.
chr2	217665910	217665931	chr2:217665910-217665931	0	GGGCAGCTTTTGGAACAAGTCT	1	2	2	AB1	1.0	.
chr2	217666791	217666823	chr2:217666791-217666823	0	AGGCAATTTCATTATTCATTTCAGGGCATTCTT	1	2	13	AA2	-	.
chr2	217671728	217671757	chr2:217671728-217671757	0	GGCCAAGTCCTGCACTTCTCAGACCTGCTT	1	2	10	BD2	3.0	.
chr2	217674096	217674122	chr2:217674096-217674122	0	GAACAAGTTCTCATTTCAAATATTCTT	2	2	7	AA1	1.0	.
chr2	217678899	217678918	chr2:217678899-217678918	0	AGACTTACTTAATCAAGCCC	2	2	0	AD2	1.0	.
chr2	217679331	217679354	chr2:217679331-217679354	0	AAACCTGCTTTCCCAGAAAAGTCT	1	2	4	AB2	-	.
chr2	217683938	217683965	chr2:217683938-217683965	0	GGCCTAGCCTCTGTACTTAGTCATGTTC	1	2	8	DD2	-	.
chr2	217685403	217685434	chr2:217685403-217685434	0	GGATTTGCTCTGTTTATCCAGCAAACTTGCAT	1	2	12	AD3	-	dELS
chr2	217686229	217686261	chr2:217686229-217686261	0	GGAGTTGTCTTGCACAGACTGGAAGAAAAGCCT	1	2	13	AA2	-	.
chr2	217687134	217687164	chr2:217687134-217687164	0	AAGCTAGTGCCATAGCAATGGGGACAATCTT	1	2	11	AD2	-	.
chr2	217687738	217687758	chr2:217687738-217687758	0	GGGCAAGTACAGAACAAATTT	1	2	1	AD2	-	dELS
chr2	217690441	217690465	chr2:217690441-217690465	0	AACCTAGTCTGGTTTCAGCATGCTG	1	3	5	CCD1	1.0	.
chr2	217690578	217690606	chr2:217690578-217690606	0	ATACTATCCCCTCTGCCTAGAACTAGTTC	1	2	9	AD1	-	.
chr2	217694593	217694614	chr2:217694593-217694614	0	TGACTTGTCTCATGACAATCCC	1	3	2	ACC1	1.0	pELS,CTCF-bound
chr2	217697928	217697950	chr2:217697928-217697950	0	AGACAAGATTTAAAGAAAAGTTT	1	2	3	AD2	-	.
chr2	217699801	217699820	chr2:217699801-217699820	0	GAACATGTTAAGAGAAGCTC	3	2	0	AC2	-	.
chr2	217699932	217699953	chr2:217699932-217699953	0	AAGCAAGGTGGTGGACTTGCTT	1	2	2	CD	1.0	.
chr2	217703742	217703770	chr2:217703742-217703770	0	AGGGCAGCCTCGGAGTGATAGACAAGTTA	1	3	9	ABC1	-	.
chr2	217704755	217704775	chr2:217704755-217704775	0	AGGGATACCCAAGGCATGCTC	2	2	1	AA1	-	.
chr2	217704933	217704959	chr2:217704933-217704959	0	ACACCTGTCTGATCCAAAGGCATGCTT	2	2	7	BD4	1.0	.
chr2	217705120	217705146	chr2:217705120-217705146	0	AGACATGGCTGAGCAGGGAGCAGGTTT	1	2	7	BD2	-	.
chr2	217706250	217706271	chr2:217706250-217706271	0	GAACTAGTCCTACAGCATCCCT	1	2	2	AC1	-	dELS
chr2	217707230	217707253	chr2:217707230-217707253	0	AAACAAGTCTTTCAGGGCTGACTA	1	3	4	ABC2	-	dELS
chr2	217709735	217709760	chr2:217709735-217709760	0	AAACTTGTTCCTGGCTGGGCTTTGCC	1	2	6	AD4	-	dELS,CTCF-bound
chr2	217714057	217714085	chr2:217714057-217714085	0	GGACATATTTTGGTCCTTGGAGAAAGCCC	1	2	9	AA2	1.0	.
chr2	217714103	217714130	chr2:217714103-217714130	0	TGTCTTGCCTGAATCAACAGACAAGCCA	1	3	8	CCD1	-	.
chr2	217714236	217714266	chr2:217714236-217714266	0	GAGCCTGCCCCCACGGCAACAAGGAATGTCC	1	2	11	AB2	-	.
chr2	217718981	217719004	chr2:217718981-217719004	0	CAAATAGTTCTTCAGAACATGTTG	1	3	4	ACC1	1.0	dELS
chr2	217720244	217720271	chr2:217720244-217720271	0	AAGATAGCCTGACTTTTTAAAAATGTTT	1	2	8	AA2	-	.
chr2	217723394	217723422	chr2:217723394-217723422	0	ATGCAGGCCCAATATAACAGAGCTAGTCC	1	2	9	BD1	-	.
chr2	217723829	217723857	chr2:217723829-217723857	0	TCGCAAGCCCAATATGACACAGCTTGTCC	1	3	9	CCD1	3.0	.
chr2	217724786	217724807	chr2:217724786-217724807	0	AGACTATTCTTCAGACTATTCC	1	2	2	AA2	1.0	.
chr2	217726226	217726245	chr2:217726226-217726245	0	AAACAAGCATGAACTTGGCC	2	2	0	DD2	-	.
chr2	217729523	217729554	chr2:217729523-217729554	0	AGATATGCTGGGTCTCACTCCAGAACATGCTT	1	2	12	AC1	-	.
chr2	217729605	217729636	chr2:217729605-217729636	0	GAGCTTCCTTCCAAATGGCACCGGACATGACC	1	2	12	AD2	-	dELS
chr2	217732752	217732784	chr2:217732752-217732784	0	AGGCTTTCTTGCTTGCTGACTTCAGGATAGCTT	1	2	13	AA2	-	.
chr2	217733167	217733197	chr2:217733167-217733197	0	AAACTAGCCAGGAAGGAGAAAGAATTTGTTC	1	2	11	AC2	-	dELS,CTCF-bound
chr2	217733295	217733323	chr2:217733295-217733323	0	AAGCCAGCTTCCTTCCCCCAGACAGGCTT	1	2	9	BB2	-	dELS,CTCF-bound
chr2	217737042	217737063	chr2:217737042-217737063	0	GGACATGTCACAAGAAATGTCC	1	2	2	AC2	1.0	.
chr2	217737143	217737168	chr2:217737143-217737168	0	GAGTTTGCCTCTTTTTCAACTTGCTT	1	2	6	AC2	-	.
chr2	217739319	217739345	chr2:217739319-217739345	0	AAGCATCTCCCATCCCAGAACATCTCC	1	2	7	AA2	-	.
chr2	217741824	217741849	chr2:217741824-217741849	0	GAGGATGCCCAGGAAAGAGCTTCCCT	1	2	6	AA2	-	.
chr2	217741891	217741920	chr2:217741891-217741920	0	CGGCAAGCCCAATCCCTGGAAGACTGATTC	1	3	10	ABC2	-	.
chr2	217744698	217744723	chr2:217744698-217744723	0	AAAGCTGCCTGCCCTTGGGCAAGTCG	1	3	6	ABC1	-	.
chr2	217748437	217748461	chr2:217748437-217748461	0	AAACTACTCCTTGTCAAGCATTTCT	1	2	5	AA2	1.0	.
chr2	217750088	217750109	chr2:217750088-217750109	0	GGGCTAGTTCTGAAGCAAACCA	1	2	2	AC3	1.0	.
chr2	217751986	217752012	chr2:217751986-217752012	0	ATGCTTTCCTCACACTGAGACAAGTCC	1	2	7	AD1	1.0	.
chr2	217754737	217754763	chr2:217754737-217754763	0	GGGCTAGTCTAATAGGTAGACTGGCAG	1	3	7	BCD2	-	.
chr2	217757383	217757402	chr2:217757383-217757402	0	AAACATGTACAGGCTTTTTT	3	2	0	AD2	1.0	pELS,CTCF-bound
chr2	217762465	217762486	chr2:217762465-217762486	0	TAGGTTGTCTATGGACTTGTTT	1	2	2	AC3	1.0	.
chr2	217763397	217763429	chr2:217763397-217763429	0	CTAAATGCCTATATTAGTAAAGAGGACAAGTCT	1	3	13	ACD1	1.0	.
chr2	217771021	217771049	chr2:217771021-217771049	0	AGGCTTATTTCTACAGCATACACTTGTCT	1	2	9	AD2	1.0	.
chr2	217773377	217773402	chr2:217773377-217773402	0	TAACATCTTTCTTCTCAAACTAGCTA	1	3	6	ACC2	-	.
chr2	217773872	217773902	chr2:217773872-217773902	0	AGTAAAGTTTTATTGTGTTTGAAACTTGTTT	1	2	11	AD4	-	.
chr2	217774458	217774480	chr2:217774458-217774480	0	AGATATGCTAAATAAGCTTGTTG	1	3	3	ACC1	-	.
chr2	217776714	217776746	chr2:217776714-217776746	0	CAACATTTTCTTATCCCTTCTTAAAACAAGTTA	1	3	13	ACC2	-	.
chr2	217776945	217776964	chr2:217776945-217776964	0	GATCCTGTTTAGACATGCTG	3	3	0	BCD1	-	.
chr2	217778508	217778531	chr2:217778508-217778531	0	AGAGTAGCCTTTATAAAAATGCTT	1	2	4	AA2	-	.
chr2	217779590	217779612	chr2:217779590-217779612	0	AGGATAGCTAAAGAAACTTGTCT	1	2	3	AC1	-	dELS
chr2	217783460	217783484	chr2:217783460-217783484	0	TGACAAGCCCATCAAAGGCATTCTT	1	2	5	AC2	1.0	.
chr2	217793062	217793093	chr2:217793062-217793093	0	AAACAAGCACAGCAGGGTCAAGCAACTTGCCC	1	2	12	CD	-	dELS
chr2	217795989	217796013	chr2:217795989-217796013	0	AAGCCAGTCCAGAGGGGACTTCTTC	1	2	5	AB3	-	.
chr2	217796563	217796586	chr2:217796563-217796586	0	GAGCATGTCAGCCTGGCCTAGTCC	1	2	4	CD	-	.
chr2	217797294	217797321	chr2:217797294-217797321	0	TAGCTTGTCTCTCTCATCAGACACTCCT	1	3	8	ABC2	-	dELS,CTCF-bound
chr2	217797439	217797460	chr2:217797439-217797460	0	AAGCCAGCCTACAGTCTAGCCC	1	2	2	BD2	-	dELS,CTCF-bound
chr2	217797972	217798003	chr2:217797972-217798003	0	AGACATGTTCAGTCTCCACCTTGGACAGGGTC	2	2	12	BD4	-	dELS,CTCF-bound
chr2	217799570	217799594	chr2:217799570-217799594	0	AAACAAGTTTGAGTTGAGTTTCTCT	1	2	5	AA1	-	dELS,CTCF-bound
chr2	217800218	217800238	chr2:217800218-217800238	0	AAACAAGCTTGGGACATCCCT	2	1	1	A1	-	dELS,CTCF-bound
chr2	217803344	217803369	chr2:217803344-217803369	0	AAGCAGGTCTGAGATAAGGCTGGTCC	1	2	6	BB2	-	.
chr2	217803936	217803960	chr2:217803936-217803960	0	GAGATACTTTCAAGCAAACAAGTTC	1	2	5	AA1	-	.
chr2	217804921	217804940	chr2:217804921-217804940	0	GAACATTCCTAGACAGGCCT	2	2	0	AB2	1.0	.
chr2	217810079	217810099	chr2:217810079-217810099	0	AGATAAATTTCAGGCTAGCCT	1	2	1	AA1	-	.
chr2	217811195	217811217	chr2:217811195-217811217	0	TAACAAGTCCCTGGGATATGCTG	1	3	3	ACC2	-	.
chr2	217811823	217811853	chr2:217811823-217811853	0	CAACTTCCCACAATCAAAACAGGACTTGCTC	1	3	11	ACC2	-	.
chr2	217812018	217812050	chr2:217812018-217812050	0	CCAGATGCCCATCTCATCCTCCAGGACATGTCT	1	3	13	ACD1	1.0	.
chr2	217812990	217813019	chr2:217812990-217813019	0	TAACAAGTCCCAGCTGGGTCGGACAAACAC	1	3	10	ACD2	-	.
chr2	217813243	217813268	chr2:217813243-217813268	0	GAGCTTGACTCCTCTGGGGCCAGTCT	1	2	6	BD2	1.0	.
chr2	217813275	217813306	chr2:217813275-217813306	0	GAAAATGCCTGACCAGCTCATGGGTCATGTCT	1	2	12	AD2	-	.
chr2	217813848	217813873	chr2:217813848-217813873	0	AAGCAAGACCTCGGTGGCGCTAGTTT	1	2	6	DD2	2.0	.
chr2	217820178	217820207	chr2:217820178-217820207	0	AGGCTAATCCCAGGGGAGAAAGGCTAGCTT	1	1	10	A2	-	.
chr2	217823297	217823327	chr2:217823297-217823327	0	GGGCATGGCTGGGTTGCCATCAAACTTTCTT	1	2	11	AD2	-	.
chr2	217824140	217824170	chr2:217824140-217824170	0	GGGCATGGTTGGGTTGCAATCAAACTTTCTT	1	2	11	AD2	-	.
chr2	217829449	217829471	chr2:217829449-217829471	0	AGAAATGCCTGTGGAGCACGTCC	2	2	3	AB3	2.0	.
chr2	217832114	217832139	chr2:217832114-217832139	0	AGGCCAGCCCTCGGCCAAGCATGTCC	2	1	6	B1	-	.
chr2	217833355	217833387	chr2:217833355-217833387	0	AGGCAAGTCTTTTGCTTCCTGAGAGAAAAATTC	1	2	13	AA1	2.0	.
chr2	217837729	217837757	chr2:217837729-217837757	0	AAACTGTTCCACTTAAAGCAAACAAGCCC	1	2	9	AB1	-	dELS,CTCF-bound
chr2	217838713	217838736	chr2:217838713-217838736	0	TGGAGTGCCTGGAGAGACATGTTC	1	3	4	ABC1	-	dELS
chr2	217839952	217839980	chr2:217839952-217839980	0	AGGCAGGCCCACCATCCCAGAACCTGCCC	1	2	9	BB2	1.0	dELS
chr2	217840500	217840528	chr2:217840500-217840528	0	AAACTTGCCCAAGGTCACAGAGGTGGTCT	1	2	9	AB1	-	.
chr2	217840870	217840890	chr2:217840870-217840890	0	AGGCAAGGCCAAGGCTAGCAT	1	2	1	DD2	2.0	.
chr2	217843995	217844021	chr2:217843995-217844021	0	CAACATGTCTAACACCAAGGCTTCATC	1	3	7	ACD2	-	.
chr2	217845368	217845394	chr2:217845368-217845394	0	AGACTTTTCCACACATTGATCTTGTCT	1	2	7	AD2	-	dELS
chr2	217846705	217846726	chr2:217846705-217846726	0	CAACATGGCCCCAGACATGCTG	1	3	2	CCD2	2.0	.
chr2	217849529	217849548	chr2:217849529-217849548	0	TGACATGCTGAGACCAGTTC	3	3	0	BCC2	-	dELS
chr2	217849915	217849935	chr2:217849915-217849935	0	AAGCTTGCCCTCAGCTAGATT	1	2	1	CD	1.0	dELS
chr2	217852257	217852289	chr2:217852257-217852289	0	GGACAAGTTGGCCGAAATCTGAAGAGCTGGCTT	1	2	13	BC2	-	.
chr2	217852487	217852510	chr2:217852487-217852510	0	TGGCTTCCCCACTTAGACATGTTC	1	2	4	AC1	1.0	.
chr2	217852688	217852712	chr2:217852688-217852712	1	GAAAATGTCAATGTTAAACTTGTTC	1	2	5	AC1	-	.
chr2	217854673	217854694	chr2:217854673-217854694	0	AAGCTTGGCCAAGAGCCTGCCC	1	2	2	BD2	1.0	dELS
chr2	217857874	217857902	chr2:217857874-217857902	0	AAAATAGCTCCAGAGCCCACAACAAGCTG	1	3	9	ACC1	1.0	dELS,CTCF-bound
chr2	217858255	217858277	chr2:217858255-217858277	0	TTACGTGTCCCAGAAGCAAGTCC	1	3	3	BCD1	-	dELS
chr2	217860073	217860099	chr2:217860073-217860099	0	AGGCTTGCCCTGAGCTATGGCTACCCC	1	2	7	AC1	-	.
chr2	217860684	217860709	chr2:217860684-217860709	0	AAACTTCATTTAACTTAAACTAGTTC	1	2	6	AD1	-	.
chr2	217860923	217860945	chr2:217860923-217860945	0	GGACTAGCTATACTAGAAAGCCC	1	3	3	ACC2	-	.
chr2	217863894	217863915	chr2:217863894-217863915	0	AAACATGTCCTTAGACCTCCCC	2	2	2	AB1	-	.
chr2	217863973	217863993	chr2:217863973-217863993	0	GGACAAGCTTCAGGCACCCCT	1	2	1	AB4	1.0	.
chr2	217864053	217864074	chr2:217864053-217864074	0	GGCCAGGCCCAGGAGCATGTTC	2	2	2	BD1	-	dELS,CTCF-bound
chr2	217865264	217865288	chr2:217865264-217865288	0	AAATAAGCCCATCTAGGGCTAGGCT	1	2	5	AD3	2.0	dELS
chr2	217866445	217866465	chr2:217866445-217866465	0	AAACTTGTCTGAGGCTATTTC	1	1	1	A1	2.0	.
chr2	217867329	217867355	chr2:217867329-217867355	0	AAATTTGTCCTATAGATAGACTTACCC	1	2	7	AA2	2.0	.
chr2	217871871	217871893	chr2:217871871-217871893	0	GAGCAACCTTTCCAGGCTAATCC	1	2	3	AA2	-	.
chr2	217874088	217874116	chr2:217874088-217874116	0	GAGCAAGTTCACCAGCACTGGGCGTATTT	1	2	9	AB1	-	.
chr2	217874530	217874556	chr2:217874530-217874556	0	TAGCAAGTTGATGTCAGAGGCATGTCT	1	2	7	CC	1.0	.
chr2	217875015	217875042	chr2:217875015-217875042	0	AAGCTAGGCATGGGTGTTTGGCTTGTTT	1	3	8	CCD2	1.0	.
chr2	217876225	217876250	chr2:217876225-217876250	0	AGGCTTGCTTCCGAGAAGGCTTGCCC	2	0	6	0	3.0	dELS
chr2	217876890	217876918	chr2:217876890-217876918	0	GAGAAAATTCATTTCTGTTGAACAAGCCC	1	2	9	AA1	-	.
chr2	217878159	217878180	chr2:217878159-217878180	0	ACGCCTGCCTCAGGGCAAGCCC	1	2	2	BD4	-	dELS
chr2	217880141	217880167	chr2:217880141-217880167	0	GGGCATGCTCACTTTCGGAGCCCGCCC	2	2	7	BB1	2.0	.
chr2	217886789	217886811	chr2:217886789-217886811	0	AGGCCTCCCTCCCAGACATGCTT	2	2	3	AB1	2.0	dELS,CTCF-bound
chr2	217891149	217891180	chr2:217891149-217891180	0	GAGCACCTTTGTCCTGGAGGGAAGACAAGCCT	1	2	12	AB1	-	.
chr2	217893049	217893078	chr2:217893049-217893078	0	AGGCCAGCCTTGCTGCCCCAGAGCTTATCT	1	2	10	AB3	-	.
chr2	217893591	217893619	chr2:217893591-217893619	0	GCAGAAGCCCTGCAGAGCCAAACAAGCCA	1	3	9	ACD1	-	dELS
chr2	217895466	217895491	chr2:217895466-217895491	0	GAACTTGTCTCCAGTTCCGCTTGCCT	1	2	6	CD	1.0	.
chr2	217899100	217899127	chr2:217899100-217899127	0	GAACAAGCCCCCAGATGCTGAGAAGCCA	1	3	8	ACC2	-	.
chr2	217899552	217899574	chr2:217899552-217899574	0	AGAAAAACTCGCAAGACAAGCTC	1	2	3	AA1	1.0	pELS,CTCF-bound
chr2	217903064	217903091	chr2:217903064-217903091	1	AAGCATGCCTCATCACGTAGGCTTTTTA	1	2	8	AC3	-	pELS,CTCF-bound
chr2	217905305	217905335	chr2:217905305-217905335	0	AACCTTCCCCACTAATTTAAGAGGCATGCTC	2	2	11	AD1	-	.
chr2	217906851	217906874	chr2:217906851-217906874	0	CAGCTAGCTCAGAAAGACCTGTTT	1	2	4	BC2	1.0	.
chr2	217908431	217908456	chr2:217908431-217908456	0	AAGCAAACCTTGACGAGGACAAGTGT	1	2	6	AD2	-	.
chr2	217911829	217911860	chr2:217911829-217911860	0	GAACAAGCTTTCTGAAAATTGAAGGCCAGTTA	1	2	12	BC1	-	.
chr2	217913959	217913979	chr2:217913959-217913979	0	AGACTTGCCCAAAACATTTAC	1	2	1	AD4	-	.
chr2	217914109	217914136	chr2:217914109-217914136	0	AAACTAGGCTTGAACAGAAGGCAGGTTT	1	2	8	BD2	-	.
chr2	217916244	217916270	chr2:217916244-217916270	0	AAGCATGATTTCCTACTGGGCAATTCC	1	2	7	AD2	1.0	.
chr2	217916548	217916572	chr2:217916548-217916572	0	AGGAGTGTCCGTGGCAAACAAGCCC	1	2	5	AB4	1.0	.
chr2	217917012	217917034	chr2:217917012-217917034	0	GAACCTGTTCAAAGCACTTGCCT	1	2	3	BD2	-	dELS
chr2	217924488	217924513	chr2:217924488-217924513	0	AAACTAGTCCAGCACAGAGCCAGCAC	1	2	6	BD1	-	.
chr2	217925449	217925480	chr2:217925449-217925480	1	AAGCTTGCCCAGCCCTCCAAAGGGGCTCACCA	1	3	12	ABC2	1.0	.
chr2	217927375	217927396	chr2:217927375-217927396	0	AGGCTTGACCATAGGCAACCTT	1	2	2	AD2	2.0	.
chr2	217928115	217928146	chr2:217928115-217928146	0	AGGCAGGCCTCCTTCAGGACCTGAGGATGCTC	1	2	12	AB2	-	dELS
chr2	217928196	217928218	chr2:217928196-217928218	1	GGACAAGATTACAAGGCTTGCCT	1	1	3	D2	-	.
chr2	217928370	217928395	chr2:217928370-217928395	1	CAGCTGGCCTTCACCGGGGCTTGCTC	1	2	6	BC1	-	dELS
chr2	217932433	217932460	chr2:217932433-217932460	0	AAAATTGTCTGGGATACAGAATATGCTT	1	2	8	AA2	2.0	.
chr2	217936995	217937026	chr2:217936995-217937026	0	GCACATGCCTTCCCCTGTGCCTGAAGAAGTCT	1	2	12	AD2	1.0	.
chr2	217939761	217939785	chr2:217939761-217939785	0	AGACTAGCCCTGGAGGCGGTAGCTC	1	2	5	AD1	-	dELS,CTCF-bound
chr2	217939842	217939870	chr2:217939842-217939870	0	AGACAAGCCTCTCCCCTTGAGGGAAGTTG	1	2	9	AC1	-	dELS,CTCF-bound
chr2	217940856	217940881	chr2:217940856-217940881	0	AAACCTGTTTGGTTTGGGGAAAGCTT	1	2	6	AB2	1.0	dELS
chr2	217943594	217943619	chr2:217943594-217943619	0	GGACAAGCCGCACCCCAGACATCCCT	1	2	6	AC2	2.0	pELS,CTCF-bound
chr2	217943654	217943683	chr2:217943654-217943683	0	TGACAAGGTTGGCCTCTGAACAGCTTGCCT	1	3	10	CCD2	-	pELS,CTCF-bound
chr2	217947000	217947021	chr2:217947000-217947021	0	AAACTGCTCTCTGAACAAGTCT	1	2	2	AB1	1.0	.
chr2	217949225	217949246	chr2:217949225-217949246	0	GGAGATGCCCGGAAACATGTTT	2	1	2	A1	2.0	.
chr2	217958529	217958549	chr2:217958529-217958549	0	AGGGTGGCTCTGGACTAGTTC	1	2	1	AB1	1.0	.
chr2	217960317	217960340	chr2:217960317-217960340	0	AAGAATGCTCACTGATACTAGCCC	1	2	4	AD2	-	.
chr2	217960438	217960466	chr2:217960438-217960466	0	GAACATGGCCAGGTCTAGGAGGCTGGCTC	1	2	9	BD2	1.0	dELS
chr2	217960763	217960788	chr2:217960763-217960788	0	GGACAACCCCTCCTTAGGACAACCCC	1	2	6	AA2	4.0	.
chr2	217965383	217965406	chr2:217965383-217965406	0	TGACTTGCCTGATACAACAAGGTT	1	3	4	CCD1	-	.
chr2	217969459	217969491	chr2:217969459-217969491	0	AAACTAGACTTCAACTAAATTCAAAACTGGCTT	1	2	13	BD2	-	.
chr2	217971184	217971210	chr2:217971184-217971210	0	GAACAATTCCATCCCCCAAGGAAGTTC	1	2	7	AA2	-	.
chr2	217971537	217971565	chr2:217971537-217971565	0	GAACAAGTCGTCTTTTTACAGACATGTGT	1	2	9	CD	1.0	.
chr2	217974152	217974181	chr2:217974152-217974181	0	AGGGTTGCTTTTTGGGTGCTGGGAATGTTC	1	2	10	AA2	1.0	.
chr2	217974418	217974440	chr2:217974418-217974440	0	AGACTTGTTTCTCAAAATTCCTT	1	2	3	AA1	-	.
chr2	217974598	217974621	chr2:217974598-217974621	0	GAACATTTTCTCTCAAGCACGTCC	1	2	4	AB2	-	dELS,CTCF-bound
chr2	217976159	217976187	chr2:217976159-217976187	0	AAACTTGTTTGCCTATTTAGTGCCTGTCT	1	2	9	BD1	-	.
chr2	217980224	217980245	chr2:217980224-217980245	0	AGCCTAGCTCAGGGACATCTCC	1	2	2	AD3	3.0	pELS
chr2	217981627	217981646	chr2:217981627-217981646	0	GGACAGGCTTGGCCAAGCCC	1	2	0	BD2	-	dELS,CTCF-bound
chr2	217983126	217983154	chr2:217983126-217983154	0	GGACCAGTCTGTGAGTGACAGGGATGCTC	1	2	9	AB2	-	.
chr2	217984305	217984331	chr2:217984305-217984331	0	AAGAAACCTTCCAGATCAAGCTTGTCC	1	2	7	AA1	-	.
chr2	217989070	217989097	chr2:217989070-217989097	0	TGGCCTGCTTGGCATATTTGACATGCCC	1	3	8	BCC1	-	.
chr2	217994822	217994843	chr2:217994822-217994843	0	GGGGATGCCCCAGGACATTCCT	1	2	2	AA2	-	.
chr2	217995157	217995186	chr2:217995157-217995186	0	GGACTAGCTCTGCCACCTCCAGGCAAGTGG	1	2	10	CD	1.0	dELS,CTCF-bound
chr2	217998374	217998400	chr2:217998374-217998400	0	GGAACTGCTCAGAGATGGGGCTAGTCT	1	2	7	AB4	-	.
chr2	217999178	217999202	chr2:217999178-217999202	0	AAGCATTCCCAGAATGGAGAAGCCT	1	2	5	AA2	-	dELS
chr2	217999339	217999368	chr2:217999339-217999368	0	GGATTAGCTCATTCAAAACCGAACAACCCT	1	2	10	AA2	1.0	.
chr2	218002650	218002677	chr2:218002650-218002677	0	GGGAAAGTCTTCCGGCTGAGGGTTGCTC	1	2	8	AA2	-	dELS
chr2	218005268	218005296	chr2:218005268-218005296	0	AACCAAGTCACAGTGACACCAACTTGTCT	1	3	9	CCD1	1.0	dELS
chr2	218005562	218005582	chr2:218005562-218005582	0	GACCCTGTTCCAGGCTTGTCA	1	3	1	BCD1	2.0	dELS
chr2	218006653	218006680	chr2:218006653-218006680	0	GGACAGGCCCCAGCTGAGGGGGATGCCC	1	2	8	AB2	-	.
chr2	218011654	218011685	chr2:218011654-218011685	0	CAGCTAGCTCACCCCTGCCCCCAAGCTCTCCT	1	3	12	ABC2	-	.
chr2	218013427	218013446	chr2:218013427-218013446	0	AGGGAAGCCTGGGCAGGTTC	3	2	0	AB3	1.0	.
chr2	218017359	218017383	chr2:218017359-218017383	0	GAACATCCCTTGGGCAGCCTAGCCC	1	2	5	AD2	-	dELS,CTCF-bound
chr2	218017754	218017779	chr2:218017754-218017779	0	GAACATGTCTAGCAGGAGACCTGATT	2	2	6	BD1	-	.
chr2	218019609	218019638	chr2:218019609-218019638	0	AAACTTCCTCCTTCTGCAAGGGGCTTGCCC	1	1	10	A2	-	.
chr2	218021721	218021752	chr2:218021721-218021752	0	GGGAAGGCCTCAGGGCCCCAGCAGACATGTCC	2	2	12	AB1	3.0	dELS
chr2	218023738	218023759	chr2:218023738-218023759	0	AGACTTGCTGCCAGACCAGCCT	1	2	2	BC2	-	.
chr2	218025589	218025615	chr2:218025589-218025615	0	AGGCCAGACCCCCCCACAGGCTTGTCC	1	2	7	BD1	-	.
chr2	218028015	218028046	chr2:218028015-218028046	0	AAGGATGCTGGTAGGAAGGCCCAGACAAGCTG	1	3	12	ACC1	-	.
chr2	218031366	218031393	chr2:218031366-218031393	0	GAGCATGTCTGTGTGTGTATGAATGTCT	2	2	8	AD1	1.0	.
chr2	218031435	218031458	chr2:218031435-218031458	0	GTGCATGTGTGTATGAGCATGTCT	1	2	4	DD1	1.0	.
chr2	218031492	218031519	chr2:218031492-218031519	0	GAGCAAGTCTGTGTGTATGAGTGTGTCT	1	2	8	AB1	1.0	.
chr2	218037456	218037482	chr2:218037456-218037482	0	AGACTAATTTGTTTGCAAAATAAGTTT	1	2	7	AA2	1.0	.
chr2	218037545	218037567	chr2:218037545-218037567	0	AGGTTTTCTTTTAAAGCTTGCTT	1	2	3	AA1	-	.
chr2	218041767	218041786	chr2:218041767-218041786	0	AAGCAAGCTTGAGGTAATTT	1	2	0	AA1	1.0	.
chr2	218045276	218045301	chr2:218045276-218045301	0	CAAGAAGTCAAGCAAAGAACTTGCCC	1	3	6	ACC1	1.0	.
chr2	218048281	218048308	chr2:218048281-218048308	0	GGGGTTGCTTTTTCTTGTAAATTTGTTT	1	2	8	AA2	-	.
chr2	218051296	218051320	chr2:218051296-218051320	0	GAAATTGTTCTGTAAAAATATGTTT	1	2	5	AA2	-	.
chr2	218051699	218051726	chr2:218051699-218051726	0	TAGGTTGCCTGGATTTAAAAACATGTTT	1	2	8	AC3	1.0	.
chr2	218053268	218053293	chr2:218053268-218053293	0	AGGCTTATTTAATATGAGGCTTATTT	1	2	6	AA2	-	.
chr2	218056390	218056418	chr2:218056390-218056418	0	AGGCAACTCTGCCCTGAGAGAGCTTTTTT	1	2	9	AA2	1.0	.
chr2	218056767	218056797	chr2:218056767-218056797	0	CAAGTAGCTGCTGTGATTTCAAGACTAGTTT	1	3	11	ACC1	1.0	.
chr2	218065362	218065394	chr2:218065362-218065394	0	GGGCTTGTGCTGGGGAAGGTGCAGGGCGTGCTC	1	2	13	BD2	2.0	.
chr2	218067628	218067648	chr2:218067628-218067648	0	AGGCAAGCTCCAGGCTCTCCC	1	2	1	AB4	1.0	.
chr2	218072288	218072310	chr2:218072288-218072310	0	GTACATGTCCCCTCAGCAAGCTA	1	3	3	CCD1	-	.
chr2	218072318	218072344	chr2:218072318-218072344	0	GGGCGTGTTCTGGGAGGAAGCATTTCT	2	2	7	AB3	1.0	.
chr2	218079194	218079219	chr2:218079194-218079219	0	GAGCTGGCCTGTTAGCAGGCAAGCTG	1	2	6	BC2	1.0	.
chr2	218079473	218079493	chr2:218079473-218079493	0	GGGAAAGTTCAGAGCTTGGTT	1	2	1	AD3	-	.
chr2	218079523	218079555	chr2:218079523-218079555	0	AGACATGTCAGACGGGAGCCGCTGGGCAAGCAG	1	3	13	CCD1	1.0	.
chr2	218080075	218080097	chr2:218080075-218080097	0	GGGAATGTCCGGAAGACATGCGT	1	2	3	AD3	-	.
chr2	218081294	218081322	chr2:218081294-218081322	1	AAACAAGCTCAGCTCCTTCCAACTTGCAG	1	3	9	CCD1	-	dELS
chr2	218085224	218085247	chr2:218085224-218085247	0	ATACTAGTTCATCAGCACTAGTTT	1	2	4	DD2	-	.
chr2	218086429	218086449	chr2:218086429-218086449	0	GAGAATGTCCTAAGATTGTCC	1	2	1	AA2	1.0	.
chr2	218087628	218087650	chr2:218087628-218087650	0	AGACTAGCCTGGCCAACATGCTG	1	2	3	CC	-	.
chr2	218088273	218088295	chr2:218088273-218088295	0	AGACCAGTCTGGGCAACATGTCG	1	3	3	BCC1	-	.
chr2	218089961	218089984	chr2:218089961-218089984	0	AGGCCTGCTCTGCCATGCTTGCTC	1	2	4	BD2	1.0	.
chr2	218094958	218094989	chr2:218094958-218094989	0	AAACATGTTTGTATTTGCATAGAGAGAATTCC	2	2	12	AA1	-	DNase-H3K4me3
chr2	218100598	218100622	chr2:218100598-218100622	0	AAACAAACCCATTAAGACCTTGTCT	1	2	5	AD2	-	.
chr2	218104686	218104705	chr2:218104686-218104705	0	GGGTTTGTCCTAACTAGCTC	2	2	0	AC2	-	.
chr2	218108563	218108592	chr2:218108563-218108592	0	TGACAAGCCCCAGTGAGATGAAGCTGGTAC	1	3	10	BCD2	-	.
chr2	218108713	218108732	chr2:218108713-218108732	0	TGGCATGTCTGGAGTTGTTT	3	2	0	AC2	1.0	.
chr2	218112482	218112511	chr2:218112482-218112511	0	GGATATGCTCCTGCTGCAGATAACTAGCCA	1	3	10	ACC1	2.0	.
chr2	218113454	218113482	chr2:218113454-218113482	0	AGAAATACTCTGTTTCCTGGAGCTTGTTT	2	2	9	AA1	-	.
chr2	218116720	218116749	chr2:218116720-218116749	0	GGATATGCTCCTGCTGCAGATAACTAGTCA	1	3	10	ACC1	2.0	.
chr2	218116992	218117022	chr2:218116992-218117022	0	GAACTGGTCTCGGCAGTTAGCAGTCATGCTC	1	2	11	BD2	1.0	.
chr2	218117429	218117450	chr2:218117429-218117450	0	GAGCTTGTACTAGGGCCTGCTT	1	2	2	BD2	-	.
chr2	218117914	218117943	chr2:218117914-218117943	0	GGGCTATCCCTAAACGCCTGGGGCAAGTTC	1	1	10	A2	1.0	.
chr2	218118893	218118918	chr2:218118893-218118918	0	CAGCTTGTTTCTCATTGGACAATCTT	1	2	6	AC2	1.0	.
chr2	218118948	218118974	chr2:218118948-218118974	0	TAACAAGCCCTACTGGGTGACTGGCCT	1	3	7	BCC1	-	.
chr2	218119150	218119172	chr2:218119150-218119172	0	GGGCTTGCTTTTGGAGCTTTCTC	1	1	3	A1	-	.
chr2	218120805	218120829	chr2:218120805-218120829	0	GGAATAGCTTTTGTTAGGCCTGCTT	1	2	5	AB2	-	.
chr2	218120999	218121027	chr2:218120999-218121027	0	GGAGTGGTTTTTAGAAGCGGGACTAGCCT	1	2	9	AB1	1.0	.
chr2	218122735	218122765	chr2:218122735-218122765	0	AAACACGTTTTTCAAACTTTTAGACTTATCT	1	2	11	AB2	-	.
chr2	218125943	218125962	chr2:218125943-218125962	6	GTGCGAGTTCAGACAAGTCC	3	2	0	BD4	2.0	PLS,CTCF-bound
chr2	218126531	218126551	chr2:218126531-218126551	0	AGAAATGTCCTAGACCTGCCC	1	2	1	AB2	-	.
chr2	218127971	218127999	chr2:218127971-218127999	0	CAGCATGTTATCAGTGAATAAACTATTCC	1	3	9	ACC1	-	.
chr2	218128161	218128189	chr2:218128161-218128189	0	TCACTTGCCCAGAATTGCTCAGCTAGCCC	1	3	9	CCD1	-	.
chr2	218131007	218131029	chr2:218131007-218131029	0	GGATTTACCTGTGAAACATGCTC	2	2	3	AA1	-	.
chr2	218131265	218131297	chr2:218131265-218131297	0	GGACATACCCTGGGCCTCTCAGCAAACTTGCTC	1	1	13	A2	1.0	.
chr2	218137841	218137869	chr2:218137841-218137869	0	GGGGGAGCTCACATTCCTAGGGCTTGTCT	1	2	9	AB4	1.0	.
chr2	218138609	218138629	chr2:218138609-218138629	0	AGGCGAGTCTGGGGATTGCCT	1	2	1	AB2	-	.
chr2	218142213	218142238	chr2:218142213-218142238	0	GAAGTTGCTTTTTGAAAAACATCTTC	1	2	6	AA2	1.0	.
chr2	218144222	218144251	chr2:218144222-218144251	0	AGAAATGCCCTCTTGGAATCAGAATTGTTT	1	2	10	AA2	3.0	.
chr2	218144773	218144800	chr2:218144773-218144800	0	GAGCAATCTGTGCCTTAAGGGCATGTTC	1	2	8	AC1	-	.
chr2	218145304	218145334	chr2:218145304-218145334	0	GGCCTTGCTAGGTCTGATGTCAGACATGTTC	1	2	11	CD	1.0	dELS,CTCF-bound
chr2	218145472	218145494	chr2:218145472-218145494	0	GGGCATTTCTAGAGGACTTTCTT	1	2	3	AA2	-	dELS,CTCF-bound
chr2	218146586	218146607	chr2:218146586-218146607	0	GGGCTTATTATAGAACTAGCCC	1	2	2	AC1	-	.
chr2	218149289	218149318	chr2:218149289-218149318	0	AGACATGCGCCTGGCCCAGAAGGCAAGGCC	1	2	10	DD2	2.0	.
chr2	218149572	218149591	chr2:218149572-218149591	0	AGGGAAGTCCAGACTTGGCT	2	2	0	AD3	1.0	.
chr2	218152039	218152065	chr2:218152039-218152065	0	CAACTAGCTGAGAGAGAAAGCAAGACC	1	3	7	CCD1	-	.
chr2	218153747	218153771	chr2:218153747-218153771	0	GGACTTGCCTTTCCAAGACTTCTCT	1	1	5	A1	-	.
chr2	218155332	218155355	chr2:218155332-218155355	0	AAGCTTGCCTATTCAAACTTCATT	1	2	4	AD4	-	.
chr2	218156673	218156697	chr2:218156673-218156697	0	AAACATGCCCTCCATAGGCATCCTA	1	2	5	AC3	1.0	.
chr2	218158617	218158639	chr2:218158617-218158639	0	AAACTAGCCAGGCAGGCATGGTG	1	3	3	CCD1	2.0	.
chr2	218162616	218162635	chr2:218162616-218162635	0	AGTTTTGCTTAAGCTAGTTT	3	2	0	AD4	-	.
chr2	218167440	218167464	chr2:218167440-218167464	0	AGGCTTCTTTGAGGTGGCCTAGCTC	1	2	5	AD2	-	.
chr2	218168705	218168727	chr2:218168705-218168727	0	CACCATGCCCAGCCGGCAAGCCT	1	3	3	CCD1	-	.
chr2	218170613	218170632	chr2:218170613-218170632	0	AGACAAGCCTGGGCAACATA	2	3	0	ACD2	-	.
chr2	218172168	218172192	chr2:218172168-218172192	0	AAGTAAGTTTATCACAGGGTTGTTT	1	2	5	AA2	-	.
chr2	218173829	218173859	chr2:218173829-218173859	0	GAGCAAGACTTCGTCTCAAAAAAAAAAGTTT	1	2	11	AD2	-	.
chr2	218175505	218175528	chr2:218175505-218175528	0	GGGCATGTTGAGTAAAGCTAATTT	1	2	4	AC2	-	.
chr2	218176614	218176636	chr2:218176614-218176636	0	GAACTAACTTGTAAGGCTTGTCT	1	1	3	A2	-	.
chr2	218177794	218177815	chr2:218177794-218177815	0	AGGGTTGCTGCCGAGCAAGCCA	1	3	2	ACC1	1.0	.
chr2	218178475	218178504	chr2:218178475-218178504	0	AAGGTTGCCCATAGTGAAGGAGGCAAGCCC	1	1	10	A1	2.0	.
chr2	218179961	218179983	chr2:218179961-218179983	0	GAACTTGCCCCACAAGTATCCCT	2	2	3	AA1	-	.
chr2	218181779	218181802	chr2:218181779-218181802	0	GGGGATGTCCGGTGGGAGTTGCCC	1	2	4	AA2	1.0	.
chr2	218186919	218186948	chr2:218186919-218186948	0	AAGCAAGTTTCTGAGAACTGAAGATCGTTT	1	2	10	AB1	-	.
chr2	218187394	218187413	chr2:218187394-218187413	0	TAGCAAGTTCTAACAAACTT	3	3	0	ACC1	-	dELS,CTCF-bound
chr2	218191093	218191116	chr2:218191093-218191116	0	AAAATTGTTCACAATAACATGTTG	1	3	4	ACC1	1.0	.
chr2	218196886	218196909	chr2:218196886-218196909	0	AAACTGGCTTCAGCAGGCAAACTT	1	2	4	AB2	-	.
chr2	218197454	218197473	chr2:218197454-218197473	0	AGGCATGTTCCACCATGCCC	4	2	0	CD	-	.
chr2	218199472	218199495	chr2:218199472-218199495	0	GAGCTTTCCTCAACCAACATGCTC	1	2	4	AC2	-	.
chr2	218199617	218199648	chr2:218199617-218199648	0	GAGCACCCCCCTAACCATAATGAGGCATGCCT	2	2	12	AB1	1.0	.
chr2	218202382	218202404	chr2:218202382-218202404	0	AGATCAGCCTGGGAAACATGCCA	1	3	3	ABC1	-	dELS
chr2	218202493	218202522	chr2:218202493-218202522	0	AGGATTGCTTAAGCCTGAGAGATCAAGCCT	1	2	10	AD2	-	dELS
chr2	218202666	218202697	chr2:218202666-218202697	0	GATCAAGTCATGAGAACACCTCAGGCAAGTTA	1	3	12	CCD1	-	.
chr2	218207855	218207877	chr2:218207855-218207877	0	AGACTAGCCTGGCCAACATGGTG	1	3	3	CCD1	-	.
chr2	218209092	218209114	chr2:218209092-218209114	0	CATCATGTTGAACAGGCTAGTCT	1	3	3	CCD1	1.0	.
chr2	218210878	218210907	chr2:218210878-218210907	0	ACACAAGCCTGATTTTTGGAGGACAAGGTC	1	2	10	DD3	-	.
chr2	218211983	218212005	chr2:218211983-218212005	0	GAGCTAGTCAACTCATCTTGCCC	1	3	3	CCD2	-	.
chr2	218214303	218214328	chr2:218214303-218214328	0	CAGCAAGTCTAGCGAGCAGCCAGTCC	1	3	6	BCC2	1.0	.
chr2	218215325	218215351	chr2:218215325-218215351	0	AAGCTAGCTTATCGGTCGGGCATGGTG	1	2	7	CD	-	.
chr2	218215468	218215496	chr2:218215468-218215496	0	AAATTAGCCCAGCTTGGTGGTGCATGTCT	1	2	9	AD2	-	.
chr2	218216790	218216814	chr2:218216790-218216814	0	AAACAAGCTGGGAGCTAAGAAGCCC	1	3	5	ACC2	-	.
chr2	218216904	218216930	chr2:218216904-218216930	0	AGAGAAGCTGAACAGTCAGGCAAGCCT	1	2	7	AC1	-	.
chr2	218217829	218217849	chr2:218217829-218217849	2	GAACTCGCTCCGGAGTAGCCC	1	2	1	AB2	2.0	pELS,CTCF-bound
chr2	218219160	218219191	chr2:218219160-218219191	5	AGGCATGTCTTTTAACATAGGAGTACATTCTC	2	2	12	AD1	-	pELS,CTCF-bound
chr2	218222452	218222474	chr2:218222452-218222474	0	AGAATAGCTCTTAAAACCTGTCT	1	2	3	AB2	1.0	.
chr2	218222527	218222549	chr2:218222527-218222549	0	GGACTTACCCAGCCGGCTTGTTC	1	2	3	AC2	3.0	dELS
chr2	218222886	218222918	chr2:218222886-218222918	0	AGGCATCCTTCACTGTGATTCTTGACCTTGTTT	1	2	13	AD2	2.0	dELS,CTCF-bound
chr2	218224765	218224789	chr2:218224765-218224789	0	TAGCATGCTTCATAGAAGCCAGTTT	1	2	5	BC2	1.0	.
chr2	218228074	218228103	chr2:218228074-218228103	0	GAGGATGTCTAAATGAAACAAGAATTGTCC	1	2	10	AA2	1.0	.
chr2	218229669	218229690	chr2:218229669-218229690	0	GAATATGGTCAAAAGCTTGTTT	2	2	2	AD1	-	.
chr2	218229822	218229850	chr2:218229822-218229850	0	AGATTAGTTTACTGGAAAAAGAAAAGCTT	1	2	9	AA2	-	.
chr2	218230498	218230517	chr2:218230498-218230517	0	TATGTTGCCCAGGCTAGTTT	2	3	0	ACD1	1.0	dELS
chr2	218235107	218235132	chr2:218235107-218235132	0	AGAAAAGTCTTCTAAGAAGGAAGTTC	1	2	6	AA2	1.0	.
chr2	218235633	218235660	chr2:218235633-218235660	0	AATCATGTCCAAAGTCTTGGGCATGCTT	2	1	8	D1	-	.
chr2	218236148	218236175	chr2:218236148-218236175	0	AGGCACGTTTGGAAAACTCAGCAAGTTA	1	3	8	BCC2	-	.
chr2	218237041	218237065	chr2:218237041-218237065	0	GGACATGCTGTAAAAAGGCAGGTCA	1	3	5	BCC1	-	.
chr2	218238734	218238757	chr2:218238734-218238757	2	TGGCATGTTGAAGCGAAATTGTTT	1	3	4	ACC2	1.0	dELS
chr2	218241302	218241326	chr2:218241302-218241326	0	TGGCTAATTAATCAGAAACTAGTTT	1	3	5	ACC2	-	.
chr2	218242142	218242163	chr2:218242142-218242163	0	AAGCAGGCTCTGAGGGATGCTT	1	2	2	AB2	-	.
chr2	218242723	218242750	chr2:218242723-218242750	0	AAAGATGTTCTGAGGTCAGAACATCTTT	1	2	8	AA2	-	.
chr2	218243563	218243583	chr2:218243563-218243583	0	AGGCCAGTTTGAGACCAGCCT	1	2	1	BB2	2.0	.
chr2	218244436	218244465	chr2:218244436-218244465	0	GCACTTGCTTTCTCTCAGCAAGGCATGTGC	1	2	10	DD3	-	.
chr2	218248138	218248169	chr2:218248138-218248169	0	TAGCATGTCACACTTTAATTGGCAGCATGTTT	1	3	12	CCC	1.0	.
chr2	218255128	218255151	chr2:218255128-218255151	0	GAAATTGCTTCAGAAAGTTTGCTT	1	2	4	AA2	-	.
chr2	218258331	218258362	chr2:218258331-218258362	0	AGACTTGCTCTGTTGTGCAGTGGCGCAATCTC	1	2	12	AD1	-	.
chr2	218259919	218259943	chr2:218259919-218259943	0	TGGCTTCCCAGCCTTGAACTTGCCC	1	3	5	ACC2	-	pELS
chr2	218262795	218262826	chr2:218262795-218262826	0	TGGCAAGCCTCATCATCACCGCGAACCTGCTC	1	2	12	BC2	-	pELS
chr2	218266773	218266795	chr2:218266773-218266795	0	GAACTGGCCTCCCAAGCTTGCAC	1	2	3	BD2	-	.
chr2	218272342	218272361	chr2:218272342-218272361	0	TGCCATGTTTGGACTTGGCC	2	3	0	CDD1	1.0	pELS,CTCF-bound
chr2	218274779	218274799	chr2:218274779-218274799	2	TCACAAGCCAGGAGCAAGCCC	1	3	1	CCD1	-	dELS,CTCF-bound
chr2	218276186	218276213	chr2:218276186-218276213	0	AAGCTAGCTCTCCATGAAAGGCTACTGC	1	2	8	AD4	-	.
chr2	218279112	218279136	chr2:218279112-218279136	0	GGAGTAGTCACCCTGAGGCTTGTCT	1	2	5	AC1	2.0	.
chr2	218283493	218283521	chr2:218283493-218283521	0	GGACAAGCCCTGGCAGTCTGGGCTCGACA	1	3	9	BCD2	2.0	dELS,CTCF-bound
chr2	218284595	218284618	chr2:218284595-218284618	0	AAGCATGTGCTAGTAGGCCTGCCT	1	2	4	BD2	1.0	pELS
chr2	218285625	218285653	chr2:218285625-218285653	0	GAACCTGTCCTTGGTTACCGAGCTGGTCC	1	2	9	BB2	-	.
chr2	218286350	218286378	chr2:218286350-218286378	0	AAGGAACTCCAGCAACATGGAGCAAGCCC	1	2	9	AA1	1.0	pELS
chr2	218286561	218286588	chr2:218286561-218286588	0	GGGTGAGCTCAGACAGCAGGACTTGCTG	1	3	8	ABC1	-	pELS,CTCF-bound
chr2	218287049	218287068	chr2:218287049-218287068	0	AGGAGTGTCTGGGCAAGTCA	1	3	0	ABC1	-	PLS,CTCF-bound
chr2	218288599	218288622	chr2:218288599-218288622	0	AGGAATGCTCACTGGAGCATTTCT	1	2	4	AA2	-	.
chr2	218290475	218290507	chr2:218290475-218290507	1	AGACATGCCCTCTCACTCTCAGGGGGTCAGCCC	2	2	13	AB1	-	pELS
chr2	218290890	218290915	chr2:218290890-218290915	5	AGACATGTTGTTAGCAGAACTTCTTC	1	2	6	AC2	-	.
chr2	218292346	218292376	chr2:218292346-218292376	1	GGGCAAGCCGGGAGCGCGCTCCGAAAAGTTT	1	3	11	ACC2	-	PLS,CTCF-bound
chr2	218294054	218294076	chr2:218294054-218294076	0	GGGCTAGCTCCCCAGACACCCCA	1	3	3	ABC2	-	.
chr2	218295070	218295089	chr2:218295070-218295089	2	AGGCAAGCCCACACAAGCCT	2	1	0	D2	-	dELS,CTCF-bound
chr2	218298375	218298401	chr2:218298375-218298401	0	CAGCAAGCTTTGGTGATAGACAGTCCT	1	3	7	ABC2	-	.
chr2	218298643	218298671	chr2:218298643-218298671	0	AAGCAGGGCCTGGAGGGATGAACTTGCCC	1	2	9	BD1	3.0	dELS
chr2	218298859	218298884	chr2:218298859-218298884	0	ATACTTGCTTTTGTCTAAACAACTCT	1	2	6	AD3	-	.
chr2	218300687	218300716	chr2:218300687-218300716	0	AGGCATGCCCCACCACGCCCAGCCAATTTT	2	2	10	AD1	-	.
chr2	218301423	218301454	chr2:218301423-218301454	1	GAACAAGCCACAATCAGTTCCCAGACATGACC	1	2	12	CD	2.0	dELS,CTCF-bound
chr2	218305561	218305589	chr2:218305561-218305589	0	AGGCTGGTCTTGAATTTCTAGACAATTTT	1	2	9	AB2	-	.
chr2	218306993	218307017	chr2:218306993-218307017	0	AGCCTAGCCTGCCTTAAACATGCAC	1	2	5	DD3	-	.
chr2	218307774	218307798	chr2:218307774-218307798	0	GAGCTAGCAGAAGGGGAGCTTGTCA	1	3	5	CCD2	3.0	dELS,CTCF-bound
chr2	218309217	218309249	chr2:218309217-218309249	0	AGACCAGCCTGGCCAACATGATGAAACCTGTTT	1	2	13	BB2	-	.
chr2	218315633	218315665	chr2:218315633-218315665	0	GAAAATCCTCTGCTATCCAGATTGAACATGTCT	2	2	13	AA1	-	.
chr2	218322222	218322246	chr2:218322222-218322246	0	GAGCTTGACTCTTTAGAGCATTTCC	1	2	5	AD2	1.0	pELS,CTCF-bound
chr2	218322268	218322295	chr2:218322268-218322295	0	GAGCTAGGGCTGGAGCCAAAACAAGCCC	1	2	8	DD1	1.0	pELS,CTCF-bound
chr2	218325823	218325855	chr2:218325823-218325855	0	AGGCTTTCCTGTGTCTGGATTTCAAAGTTGCTT	1	2	13	AA2	-	dELS,CTCF-bound
chr2	218326900	218326919	chr2:218326900-218326919	0	AGGCAGGCCGTGGCAAGCTC	2	3	0	BCC2	1.0	.
chr2	218327260	218327291	chr2:218327260-218327291	0	TAGCTTGCTCTACTTCTGCAAGAGGAAAGCCG	1	3	12	ACC2	1.0	dELS
chr2	218329300	218329322	chr2:218329300-218329322	0	GGCCTAGCTCAGGGAGCATGATC	1	2	3	DD3	-	.
chr2	218329697	218329726	chr2:218329697-218329726	0	GCGGAAGTCCCCACGCCCCCAGGCATGCTG	1	3	10	ACD1	-	dELS
chr2	218330031	218330050	chr2:218330031-218330050	0	CCACCAGCCTGAGCTTGCCT	2	3	0	BCD1	2.0	dELS,CTCF-bound
chr2	218334098	218334125	chr2:218334098-218334125	0	GAGCAAGTCTCAGTCTAAAAACAAACAA	1	3	8	ACD2	-	.
chr2	218334158	218334187	chr2:218334158-218334187	0	AGACTTGTCAAAATAGTATATAGCATTCCC	1	3	10	ACC1	2.0	pELS
chr2	218335009	218335028	chr2:218335009-218335028	9	GGGCATGTCTGCTCATGCCT	3	2	0	DD1	-	.
chr2	218337593	218337625	chr2:218337593-218337625	0	AAGCACGTTCTAGTTTGAACTGAAAGCTTGGCC	1	2	13	BD2	-	.
chr2	218340814	218340838	chr2:218340814-218340838	0	ACCCTTGTCCCAGCTGGGCTTGCCA	1	3	5	CDD2	1.0	.
chr2	218343040	218343070	chr2:218343040-218343070	0	GAATTAGTTTCCCCTGGGTGGAGACTGGTTC	1	2	11	AB3	-	.
chr2	218346498	218346520	chr2:218346498-218346520	0	TGCCTTGTCTGCCTGGCAAGTTC	1	3	3	CCD1	1.0	.
chr2	218346791	218346816	chr2:218346791-218346816	0	AGACTTGATCACCCAACAGCTTGTCT	1	2	6	CD	-	.
chr2	218356870	218356890	chr2:218356870-218356890	0	AGGCAGGCCCACAGCATGTCC	2	2	1	BC2	-	PLS,CTCF-bound
chr2	218357227	218357257	chr2:218357227-218357257	0	GTGCAAGTCTGGAGAGGAGGGAAGAAAGTCC	1	2	11	AD2	1.0	pELS,CTCF-bound
chr2	218359516	218359542	chr2:218359516-218359542	0	AAACAGGCCCCCAGGGAAGGCTAGGCT	1	2	7	BD2	-	pELS
chr2	218361462	218361490	chr2:218361462-218361490	0	AGACATGCTTTTAAGTTTCCGATTAGCCT	1	2	9	AC1	1.0	.
chr2	218361974	218361993	chr2:218361974-218361993	0	AGACTTGCCTGGGCAATATA	2	3	0	ACD2	-	dELS
chr2	218362438	218362460	chr2:218362438-218362460	0	AGACTAGCCTGGCCAACATGGTG	1	3	3	CCD1	-	.
chr2	218363958	218363978	chr2:218363958-218363978	0	CAGCATGCCTAGGACTTCCTG	2	3	1	ACC1	1.0	dELS,CTCF-bound
chr2	218364081	218364104	chr2:218364081-218364104	0	AGGCTTGTCTATCAAAACACACCA	1	3	4	ABC2	3.0	.
chr2	218364451	218364470	chr2:218364451-218364470	0	GGGCAACCTGGAGCTAGCTC	2	2	0	AC1	-	dELS
chr2	218368993	218369013	chr2:218368993-218369013	0	TAGCAAACTTTAGGCAAGCTC	1	2	1	AC1	-	pELS,CTCF-bound
chr2	218370021	218370047	chr2:218370021-218370047	0	TGACAAGTTACATTGCTGAACTAATTT	1	3	7	ACC1	-	dELS
chr2	218375924	218375952	chr2:218375924-218375952	0	AAACTAGCCAGGCATGGTGCCACATGCCT	1	3	9	CCD2	-	.
chr2	218379150	218379178	chr2:218379150-218379178	0	GAGCTTTTCTGCCCTTTCCAGACATGCCA	1	2	9	AC2	2.0	.
chr2	218379383	218379415	chr2:218379383-218379415	0	AGACCAGCCTGGGCAACATAGTGAGACCTGTCT	1	2	13	BB2	-	.
chr2	218381652	218381677	chr2:218381652-218381677	0	AAACAACTCTGAGAAGGGACATGATC	1	2	6	AD2	-	.
chr2	218382665	218382687	chr2:218382665-218382687	0	AGACATGTGGCCTCAGCTTGCCC	1	3	3	CCD2	-	.
chr2	218383621	218383649	chr2:218383621-218383649	0	AGGCATGCACCACCATGCCAGGCTAATTT	1	2	9	AD2	-	.
chr2	218385179	218385204	chr2:218385179-218385204	0	GGGCTTGCTCTGCCAGCGACTGGCTG	1	3	6	BCC1	1.0	.
chr2	218386300	218386328	chr2:218386300-218386328	0	AAACTAGCCGGGCATGGTGGCACATGCCT	1	2	9	CD	2.0	.
chr2	218387769	218387789	chr2:218387769-218387789	0	GGGCTTGTCCTGACCAGGCTC	1	2	1	BD1	-	dELS,CTCF-bound
chr2	218389361	218389385	chr2:218389361-218389385	0	AGGCTAGCCTAGCAAGACCCTGTCT	1	2	5	BD1	-	.
chr2	218391819	218391841	chr2:218391819-218391841	0	CGCCATGTTGGCCAGGCTAGTCT	1	3	3	CCD1	2.0	.
chr2	218393674	218393696	chr2:218393674-218393696	0	CATCATGTTGGCCAGGCTAGTCT	1	3	3	CCD1	-	.
chr2	218394155	218394186	chr2:218394155-218394186	0	CAGCATGCCCACCCTCATGCAGGAGTTTGCCA	1	3	12	ACC2	1.0	.
chr2	218394319	218394351	chr2:218394319-218394351	0	GGACTTACCCAGGTTCACACAGCTAGCAAGTTG	1	3	13	ACC2	-	dELS
chr2	218400939	218400961	chr2:218400939-218400961	0	GGGCAAGGTGGAAAGGCTAGTTG	1	3	3	CCD2	1.0	pELS,CTCF-bound
chr2	218403908	218403936	chr2:218403908-218403936	0	AAACTAGCCAGGCGTGGTGGCGCATGCCT	1	2	9	CD	1.0	.
chr2	218411925	218411947	chr2:218411925-218411947	0	CACCATGTTGGCCAGGCTAGTCT	1	3	3	CCD1	-	.
chr2	218414101	218414129	chr2:218414101-218414129	0	AAACTAGCTGGGCATGGTGGTGCATGCCT	1	2	9	CD	1.0	.
chr2	218414361	218414384	chr2:218414361-218414384	0	GAACATGTTCACCAAAAGATTCTC	2	2	4	AA1	-	.
chr2	218417513	218417543	chr2:218417513-218417543	0	AAACATGCTCCAGCTGATGGCAGCCAGGTTC	2	2	11	BD1	-	.
chr2	218425788	218425807	chr2:218425788-218425807	0	AGGCTACTTCAAGCAAGGCC	2	2	0	AD2	-	.
chr2	218426941	218426968	chr2:218426941-218426968	0	GGTCTTGCTCTGTTGCCCAGGCTGGTCT	1	2	8	BD3	1.0	.
chr2	218428655	218428682	chr2:218428655-218428682	0	AGGCATGTTTGGGTGCAAAGAGATTTTT	2	2	8	AA1	-	.
chr2	218429047	218429070	chr2:218429047-218429070	0	CAGCAAGCCCGCTTGAGCACCTCC	1	3	4	ABC2	1.0	.
chr2	218429774	218429800	chr2:218429774-218429800	0	AGACTTTTTTGTGTGTGAGGCTTTCCC	1	2	7	AA2	-	.
chr2	218430993	218431013	chr2:218430993-218431013	0	ACGCTGGCTCTGGGCTTGTCC	1	2	1	BD1	1.0	.
chr2	218434207	218434230	chr2:218434207-218434230	0	AAAAAAGCCTGGCAGAGCTAGCTG	1	2	4	AC2	-	.
chr2	218439618	218439646	chr2:218439618-218439646	0	AGACTAGTCTTCGTAACATGGGGAAACCC	1	2	9	AA1	1.0	.
chr2	218439963	218439993	chr2:218439963-218439993	0	AGGAATGTGTCCAGAATTCAAGAGCAAGTTC	2	2	11	AD1	1.0	.
chr2	218440811	218440832	chr2:218440811-218440832	0	GAACAAGCCTGTAGAGGAGCTC	1	2	2	AB1	-	.
chr2	218442419	218442439	chr2:218442419-218442439	0	GAGCTTGTTCAAAACACTTTT	1	2	1	AB4	-	.
chr2	218445519	218445540	chr2:218445519-218445540	0	AGGCAAATCTATTGACAAGTTA	1	3	2	ACC2	-	.
chr2	218447953	218447975	chr2:218447953-218447975	0	AAATTTGCCTTTAAGAAATGTTT	1	2	3	AA2	-	.
chr2	218448059	218448091	chr2:218448059-218448091	0	AGACCTGCCTGGGCAACATGGTGAAACTTGATC	1	2	13	BD3	1.0	.
chr2	218448804	218448826	chr2:218448804-218448826	0	AGACTAGCCTGGCCAACATGGTA	1	3	3	CCD1	1.0	.
chr2	218449901	218449930	chr2:218449901-218449930	0	GGGCTAGGCTTGAGACCTAAAGGCAAGTAT	1	2	10	DD2	-	.
chr2	218451904	218451925	chr2:218451904-218451925	0	AGACCAGTTCATGGATTTGCTT	1	2	2	AB2	-	.
chr2	218452292	218452322	chr2:218452292-218452322	0	TAACTTGTCCCTTCCTGGCCCCAACATGCTA	1	3	11	CCC	1.0	dELS
chr2	218452961	218452986	chr2:218452961-218452986	0	AAGCTAGTTTTAAAACAAATATTTTC	2	2	6	AA1	-	.
chr2	218455221	218455244	chr2:218455221-218455244	0	CAGTTAGCTTTAATGAACATGCTA	1	3	4	ACC1	1.0	.
chr2	218461809	218461831	chr2:218461809-218461831	0	AGACCAGCCTGGGCAACATGCCA	1	3	3	BCC1	1.0	.
chr2	218464571	218464591	chr2:218464571-218464591	0	AAGCAGGCCTCAAACAAGTAC	1	2	1	BD2	-	.
chr2	218465847	218465867	chr2:218465847-218465867	0	AACCCTGCCTCAAACAAGTCT	1	2	1	BD4	-	.
chr2	218466351	218466374	chr2:218466351-218466374	0	TGACATTTTGGGTGGGACAAGCTT	1	3	4	ACC2	-	dELS,CTCF-bound
chr2	218470680	218470700	chr2:218470680-218470700	0	TAACTTGCTGTGGGCTTTCTC	1	3	1	ACC1	-	dELS,CTCF-bound
chr2	218471658	218471685	chr2:218471658-218471685	0	CCAATTGCTCAGGCCAAAAAACATGTCT	1	3	8	ACD1	1.0	.
chr2	218476423	218476451	chr2:218476423-218476451	0	AAACTAGCCAGGCATGGTGGTACATGCCT	1	2	9	CD	-	.
chr2	218477152	218477179	chr2:218477152-218477179	0	AGCCATGCTTTGAAAACTGGACAACTCT	1	2	8	AD3	1.0	.
chr2	218482746	218482773	chr2:218482746-218482773	0	AAACTTTTCCCCATTTAGAAAAAAGCTT	1	2	8	AA2	-	dELS
chr2	218483710	218483734	chr2:218483710-218483734	0	CAGCATGTGAGGTCAAAACTAGTCT	1	3	5	CCD2	-	.
chr2	218484711	218484734	chr2:218484711-218484734	0	GAACTAGTCTCTAGGGGCTAGGTT	1	1	4	D1	-	.
chr2	218487722	218487742	chr2:218487722-218487742	0	AAACTATTTCTAAGATTGTCT	1	2	1	AA2	-	.
chr2	218492782	218492802	chr2:218492782-218492802	0	AGGGTTGCTTGAGGCCAGTTC	1	2	1	AB2	1.0	.
chr2	218498063	218498082	chr2:218498063-218498082	0	TACCTTGTTTAAGCAAGTCA	3	3	0	CCD1	-	.
chr2	218498349	218498373	chr2:218498349-218498373	0	AAAAATGTCCATTTCTAACAAGTTA	1	3	5	ACC1	-	.
chr2	218500672	218500702	chr2:218500672-218500702	0	GACCTAGCCTTATTTTTAATAGAACATCCCT	1	2	11	AD3	1.0	.
chr2	218501871	218501896	chr2:218501871-218501896	0	GAACAACTTCAAGGAAAAGAATGTTT	1	2	6	AA2	-	pELS
chr2	218504567	218504595	chr2:218504567-218504595	0	AGACATGTACCACCATGTTGGGCTAATTT	1	2	9	AD2	-	.
chr2	218505943	218505972	chr2:218505943-218505972	0	AGCCTTGACCTCCTGGACTCAAGCAAGCCT	1	2	10	DD1	-	.
chr2	218507354	218507376	chr2:218507354-218507376	0	CACCATGTTGGCCAGGCTAGTCT	1	3	3	CCD1	-	.
chr2	218507776	218507797	chr2:218507776-218507797	0	AATCAAGTTTCCAGACTTGGCT	1	2	2	DD3	1.0	.
chr2	218508337	218508359	chr2:218508337-218508359	0	AAACTAATTCCTGGAAGAAGTCT	1	2	3	AA2	1.0	.
chr2	218510986	218511016	chr2:218510986-218511016	0	AGGCATCTCCAAAAAAGAAAAAAAAAAGTTT	1	2	11	AA2	2.0	.
chr2	218515184	218515215	chr2:218515184-218515215	0	AAACTACTTTAAATTTCATAGGGAACTTTTTT	1	2	12	AA2	1.0	.
chr2	218515830	218515861	chr2:218515830-218515861	0	AAACAAATTTACAAGAAAAACCAAACAATCCC	1	2	12	AA2	-	.
chr2	218520542	218520570	chr2:218520542-218520570	0	GGGTTTCTTCATGTTGGTCAGGCTTGTCT	1	2	9	AA1	-	.
chr2	218523355	218523377	chr2:218523355-218523377	0	GAACATTTCCTTTGAGCATGACC	1	2	3	AD2	-	.
chr2	218524299	218524318	chr2:218524299-218524318	0	TATCTTGCCAAGACTAGTCT	3	3	0	CCD1	1.0	.
chr2	218525280	218525299	chr2:218525280-218525299	0	AGACTAGCCTGGGCAACATG	2	3	0	ACD2	-	.
chr2	218527378	218527402	chr2:218527378-218527402	0	CAGCTTCTTATGAGAAAACAAGTTC	1	3	5	ACC2	1.0	.
chr2	218530255	218530279	chr2:218530255-218530279	0	TGGCAACCCTGCACCAAGCAAGTCT	1	2	5	AC1	1.0	.
chr2	218530790	218530821	chr2:218530790-218530821	0	AAACAACCTTATTGCTGATGTGGAGAAAGTTT	1	2	12	AA2	1.0	.
chr2	218534267	218534297	chr2:218534267-218534297	0	TAACTTGTGTTCAGGATTTTGAAACTAGCCT	1	2	11	CD	-	.
chr2	218536475	218536506	chr2:218536475-218536506	0	AAACAAGGCCGGGCGCTACAGTAGAGAAGCCC	1	2	12	AD2	1.0	.
chr2	218537355	218537374	chr2:218537355-218537374	0	GAATAATCCCAGGCTAGCCT	1	2	0	AA1	-	dELS
chr2	218538075	218538097	chr2:218538075-218538097	0	GAACAAGCGTTAGGGGCATTTCC	1	2	3	AD2	-	.
chr2	218538357	218538388	chr2:218538357-218538388	0	GAGCAAGCCTGGAAGATTGGAAAGAAATGATT	2	2	12	AD1	1.0	.
chr2	218538502	218538522	chr2:218538502-218538522	0	TAACTTGTCCAGTGCATGTCA	1	3	1	CCD2	-	.
chr2	218540487	218540506	chr2:218540487-218540506	0	AAAATAGCCAAGACTAGCCA	3	3	0	ACC1	-	.
chr2	218542381	218542403	chr2:218542381-218542403	0	GAACATGCTAGACTGGCATGCAC	1	3	3	CCD1	1.0	.
chr2	218547294	218547321	chr2:218547294-218547321	0	AATCTAGCCTAGGCGACAGAGCAAGACC	1	2	8	DD3	1.0	.
chr2	218550311	218550333	chr2:218550311-218550333	0	AAACATTCTCTACAGGTAAGTTT	1	2	3	AA2	1.0	.
chr2	218551744	218551764	chr2:218551744-218551764	0	AAACTAGCCTCTGACATATTC	1	2	1	AC1	-	.
chr2	218553989	218554009	chr2:218553989-218554009	0	AGAATTGTTTTAAAAAAGCCC	1	2	1	AA2	1.0	.
chr2	218555223	218555249	chr2:218555223-218555249	0	AAACTGCCTTTTACTGAAGACATGCCC	2	2	7	AB1	1.0	.
chr2	218558648	218558673	chr2:218558648-218558673	0	AGACATATTTTCTTTAAAAATTGCTT	1	2	6	AA2	1.0	.
chr2	218561288	218561308	chr2:218561288-218561308	0	AGACTTGTCTTTGGCTTCCTT	1	2	1	AC1	-	.
chr2	218564086	218564107	chr2:218564086-218564107	0	AAAGAAGCTCCCAGACTTCCCT	1	2	2	AA2	2.0	.
chr2	218565607	218565636	chr2:218565607-218565636	0	CAGCAAGCTTTGCTTCCAAAAGACATGATG	1	3	10	CCD1	1.0	.
chr2	218578027	218578055	chr2:218578027-218578055	0	AAAATAGTTTTTAAGTTGAGGGCCTGTTT	1	2	9	AB2	2.0	.
chr2	218578920	218578943	chr2:218578920-218578943	0	AAGCATGCCCTATTAAGTATGTAT	2	2	4	AD1	-	.
chr2	218582765	218582784	chr2:218582765-218582784	0	AGAAATGTCTTAGCTAGTCT	3	2	0	AC2	-	.
chr2	218585851	218585871	chr2:218585851-218585871	0	AGGCTTGTCTCAAACTTCTGG	1	3	1	ACD2	1.0	dELS
chr2	218595705	218595724	chr2:218595705-218595724	0	TGAGGTGTCTGAACAAGCTT	1	3	0	ABC1	-	.
chr2	218596405	218596435	chr2:218596405-218596435	0	AAACATGCTTCTGTTTTTGTAAAAATAATTT	2	2	11	AA1	-	.
chr2	218596953	218596975	chr2:218596953-218596975	0	TTGGTAGCCTTCAGAGCATGCCT	1	3	3	ACD1	1.0	.
chr2	218598827	218598846	chr2:218598827-218598846	0	AGACTAGCTTGGACAACATA	2	3	0	ACD2	-	.
chr2	218605608	218605628	chr2:218605608-218605628	0	AGGCTTTTCCTGGGCATGGTT	1	2	1	AD2	2.0	dELS,CTCF-bound
chr2	218608504	218608526	chr2:218608504-218608526	0	AAAGTTCTCTAAAGAACTTGTTC	1	2	3	AA1	1.0	.
chr2	218608672	218608691	chr2:218608672-218608691	0	AGGGTTTCCCAGACTTGCCT	1	2	0	AA1	1.0	.
chr2	218612405	218612430	chr2:218612405-218612430	0	GAAATTGTTTCCTGACAGACTTCTTC	1	2	6	AA2	-	.
chr2	218615238	218615257	chr2:218615238-218615257	0	AAGAAAGTCTGCACTAGCCC	2	2	0	AD2	-	.
chr2	218615920	218615950	chr2:218615920-218615950	0	GGACTTGCTGCTGATGCAGGAAGGCATGCCG	1	2	11	CC	-	dELS
chr2	218620079	218620098	chr2:218620079-218620098	0	CACATTGCTCAGGCTAGTCT	2	3	0	ACD1	-	.
chr2	218620913	218620941	chr2:218620913-218620941	0	AAAAAAGCTAAAGGAATATGGACTTGTTT	1	2	9	AC1	1.0	.
chr2	218622833	218622854	chr2:218622833-218622854	0	GAGCTTGCTCTGGAACTCATTG	1	3	2	ABC2	1.0	dELS
chr2	218625515	218625541	chr2:218625515-218625541	0	GAGCAAGTCACTTAACCTAACTAACTC	1	3	7	ACC1	-	.
chr2	218626168	218626196	chr2:218626168-218626196	0	AGGATTGCTTGAGCCTGGAGGGCAAGGCT	1	2	9	AD3	-	.
chr2	218634784	218634816	chr2:218634784-218634816	0	CAACTTCCTAATTGGGTAATGTTGGGCAAGTTC	1	3	13	ACC2	-	.
chr2	218635038	218635058	chr2:218635038-218635058	0	AGACCAGTCTGAAACTGGTCT	1	2	1	BB2	1.0	.
chr2	218635688	218635718	chr2:218635688-218635718	0	GAGGATGTTTTACAAACCAAAAAGCTTCTTC	1	2	11	AA2	-	.
chr2	218640348	218640377	chr2:218640348-218640377	0	AAGCAAATCTGCCCTTAGTCATACAAGTTT	1	2	10	AD2	-	.
chr2	218643438	218643468	chr2:218643438-218643468	0	AAACTTGCCCTGCTCAAAGCGGTGCTTCTTC	1	2	11	AD1	2.0	.
chr2	218643806	218643825	chr2:218643806-218643825	0	AATCTGGTCTGGGCAAGCCC	2	2	0	BD1	1.0	.
chr2	218644983	218645010	chr2:218644983-218645010	0	AGACTTGCCCTGATGCCGCAGCTTGTGG	1	3	8	CCD1	-	dELS,CTCF-bound
chr2	218645514	218645544	chr2:218645514-218645544	0	GAACTTGCCTGGATTTGGAAGTGGCAAGATT	1	2	11	CD	1.0	.
chr2	218646097	218646123	chr2:218646097-218646123	0	AAGTTAGATCCGAGAGGAAGCTAGCTT	1	2	7	AD1	-	.
chr2	218646888	218646907	chr2:218646888-218646907	0	AAGCTTTTCAAAACTAGCTT	2	2	0	AC1	1.0	.
chr2	218649290	218649317	chr2:218649290-218649317	0	GAGCTTGCTCTTACTGGTGAAGAACTTC	1	2	8	AA1	-	.
chr2	218650128	218650151	chr2:218650128-218650151	0	AAACCAGCCCAGTGAAGCAAACTC	1	2	4	AB3	1.0	.
chr2	218654884	218654906	chr2:218654884-218654906	0	AGACTAGCCTGGGCAACAAGGTG	1	3	3	CCD1	-	.
chr2	218655672	218655701	chr2:218655672-218655701	0	CAACATGCCTCGGATGAGTAAAGTATGTTA	1	3	10	ACC2	1.0	.
chr2	218660164	218660190	chr2:218660164-218660190	0	GAGGTTGCTTACTTGTTGAACATATTT	1	2	7	AA2	-	.
chr2	218660713	218660732	chr2:218660713-218660732	0	AGGCATCTCCAGACATGGTC	3	2	0	AD2	2.0	.
chr2	218661764	218661796	chr2:218661764-218661796	0	GAGCTAGCCTTGCAGCAGGAGGAAGGGAAGACC	1	2	13	AD1	1.0	dELS
chr2	218663270	218663299	chr2:218663270-218663299	0	GAACATGTCCTTCGAGCTACAAACCAGATC	2	2	10	BD1	-	.
chr2	218666316	218666341	chr2:218666316-218666341	0	AGACTTGGCTCCTAGCAGGCCAGTTT	1	2	6	BD2	-	.
chr2	218667882	218667902	chr2:218667882-218667902	0	GAACATATCTCAGACTAGCGC	1	2	1	AD2	3.0	.
chr2	218678150	218678169	chr2:218678150-218678169	0	TGTGTTGCCCAGGCTTGTCT	2	3	0	ACD1	1.0	.
chr2	218679908	218679937	chr2:218679908-218679937	0	GGACCTGCCCTTGAGCAAGAGGACAAGACC	1	2	10	BD3	1.0	.
chr2	218686722	218686741	chr2:218686722-218686741	0	GAACATTCACAAGCAAGTCT	3	2	0	AD1	-	.
chr2	218692008	218692033	chr2:218692008-218692033	0	AAGAATGCTTAAAATTAGACATGTGT	1	2	6	AD3	-	.
chr2	218697046	218697071	chr2:218697046-218697071	0	AGGCTAGCCTAATCAGGGATATGTCC	1	1	6	A2	-	.
chr2	218699089	218699112	chr2:218699089-218699112	0	AGGCTGGTCCTCTGGGACCTGCCC	1	2	4	BB2	-	.
chr2	218700107	218700139	chr2:218700107-218700139	0	AGACAGGTTTCTCCATGTTGGTCAGGCTGGTCT	1	2	13	BB2	-	.
chr2	218703050	218703073	chr2:218703050-218703073	0	GAACAAGCTTCCAGGGCCTTGATT	1	2	4	DD1	-	.
chr2	218703566	218703594	chr2:218703566-218703594	0	AGCCAAGGCCCTGAGATGAAAGCATGCCT	1	2	9	DD1	-	.
chr2	218705444	218705475	chr2:218705444-218705475	0	AGCCATGCTCTTGACTTCACTAAGACCTGTCT	1	2	12	BD2	1.0	.
chr2	218709139	218709170	chr2:218709139-218709170	0	CAGTTTGTTTGAATCAGGATCCAAACAAGCTG	1	3	12	ACC1	-	.
chr2	218715322	218715347	chr2:218715322-218715347	0	AAGCATGATTTTGTAAAGGCTAGTTA	1	2	6	CD	1.0	.
chr2	218718520	218718548	chr2:218718520-218718548	0	AGGCATGCACCACCATGCCTGGCTAGTTT	1	2	9	CD	2.0	.
chr2	218720109	218720131	chr2:218720109-218720131	0	GAGCTAGTTTGACACACTAGATT	1	2	3	DD1	2.0	.
chr2	218722081	218722100	chr2:218722081-218722100	0	AGACTAGCCCTGGCAAGATA	3	3	0	CCD1	-	.
chr2	218725200	218725232	chr2:218725200-218725232	0	GAACAAGTCATTTTAAGAGATGATAACTTTTTT	1	3	13	ACC1	-	.
chr2	218726143	218726172	chr2:218726143-218726172	0	AGACTATCTCTCATATTTGAAGGGTAGTTT	1	2	10	AA2	2.0	.
chr2	218727947	218727968	chr2:218727947-218727968	0	TGGCTTGTTATTGGATATGTTT	1	3	2	ACC2	-	dELS,CTCF-bound
chr2	218728115	218728140	chr2:218728115-218728140	0	AGACCAGTTTTGTGGAAGACAATTTT	1	2	6	AB3	1.0	.
chr2	218728294	218728318	chr2:218728294-218728318	0	GGGCTTGTTTTCCTGAAACTAGATG	1	2	5	CD	-	.
chr2	218731877	218731902	chr2:218731877-218731902	0	AGGCTTGTTTTCTTCTAAACTTGAAC	1	2	6	DD4	1.0	dELS,CTCF-bound
chr2	218734288	218734309	chr2:218734288-218734309	0	AAACTAGTATTCAAGTTTGTTT	1	2	2	AD2	-	dELS,CTCF-bound
chr2	218736733	218736763	chr2:218736733-218736763	0	GGGAATTCTCTTCTCCTGTCTGAACTTGTCC	2	2	11	AA1	2.0	.
chr2	218738733	218738764	chr2:218738733-218738764	0	AGGCAAGGCTGCCAGCTTGAACAGTCTAGTTT	1	2	12	DD2	-	.
chr2	218742157	218742189	chr2:218742157-218742189	0	GGGAAGGTCTCATTATATTACCCAGGCTTGTCT	1	2	13	AB1	-	.
chr2	218744804	218744829	chr2:218744804-218744829	0	GAACTACTCCTGTCAGGGACTTTCCC	1	2	6	AA2	1.0	dELS
chr2	218745696	218745725	chr2:218745696-218745725	0	AAACTTCCCTGGGAACAGAGGAAGTTGCTC	1	2	10	AA2	-	.
chr2	218749907	218749937	chr2:218749907-218749937	0	AGGGAAGCCAGGAAGTAAATGAGACTAGCCC	1	2	11	AC1	2.0	.
chr2	218750259	218750289	chr2:218750259-218750289	0	AATCTTGCCCCTACAGTCCACTAACATGCTA	1	3	11	CCD1	-	.
chr2	218754445	218754471	chr2:218754445-218754471	0	GAACCAGCCTGCTGTTCAGACCAGTCT	1	2	7	BB2	-	dELS
chr2	218758788	218758820	chr2:218758788-218758820	0	AAACATGTCCTTAACGTATGACCTAGCAATTCC	1	2	13	AC1	1.0	.
chr2	218759456	218759486	chr2:218759456-218759486	0	GAACAAGCCAGAAACAAAAGACTGCATGCTT	1	3	11	CCD2	-	.
chr2	218763673	218763705	chr2:218763673-218763705	0	TAGGAAGTCCAAGATCAAGGCGCCAGCAAGTTC	1	3	13	ACC1	1.0	.
chr2	218769009	218769033	chr2:218769009-218769033	0	AGGCTTGATTATGGTGGATAAGCTT	1	2	5	AD2	1.0	.
chr2	218772225	218772253	chr2:218772225-218772253	0	GAACATCCTCCTTTAGCTCAGAGAAGTTT	1	2	9	AA2	-	.
chr2	218775536	218775566	chr2:218775536-218775566	0	AGGCATCCTTAAATTTACCAAGAATAAGTTT	1	2	11	AA2	-	.
chr2	218775617	218775640	chr2:218775617-218775640	0	GAACATGTCCTTGAGAACATTTCT	2	1	4	A1	-	.
chr2	218780180	218780209	chr2:218780180-218780209	0	AGGCATTTTTGAACAAGCAAGGGCTATCCC	1	2	10	AA2	-	.
chr2	218780263	218780292	chr2:218780263-218780292	0	GGATTAGTCTACTTGAAAGGAAATAAGTTC	1	2	10	AA2	-	.
chr2	218785091	218785120	chr2:218785091-218785120	0	GAGCTTGTTTTCCTGCAACCAGACTGTCCC	1	2	10	AB4	-	.
chr2	218788483	218788511	chr2:218788483-218788511	0	AGGCATGTCAAGGAATCTGTAGCTATCTT	1	3	9	ACC1	-	.
chr2	218796164	218796193	chr2:218796164-218796193	0	GAGCTTGACTCCTTAAAGGGAAGCATACCT	1	2	10	AD2	-	.
chr2	218796392	218796414	chr2:218796392-218796414	0	AGACTAGCCTGGCCAACATGGTG	1	3	3	CCD1	-	.
chr2	218796670	218796691	chr2:218796670-218796691	0	AAACATGCTCCAAGTTTTGTTC	2	2	2	AD1	1.0	.
chr2	218798201	218798223	chr2:218798201-218798223	0	CACCATGTTGGCCAGGCTAGTCT	1	3	3	CCD1	-	.
chr2	218799567	218799590	chr2:218799567-218799590	0	CGGCAGGTTAACAAAAACTTGCTT	1	3	4	BCC2	-	.
chr2	218802145	218802173	chr2:218802145-218802173	0	GAATTAGTTTAGCCCGTGCGGCCTAGCCC	1	2	9	AD2	-	.
chr2	218803929	218803951	chr2:218803929-218803951	0	CACCATGTTGGCCAGGCTAGTCT	1	3	3	CCD1	-	.
chr2	218805226	218805249	chr2:218805226-218805249	0	AGACGAGCTACTGTTAACAAGTTT	1	3	4	BCC1	-	.
chr2	218805926	218805956	chr2:218805926-218805956	0	AGGCATGGCTTAGCTAAAAGGAGAAATGTCC	1	2	11	AD2	-	dELS
chr2	218811483	218811507	chr2:218811483-218811507	0	AATCTTGCTTATGGAAAGTATGTTT	1	2	5	AD2	-	.
chr2	218813627	218813649	chr2:218813627-218813649	0	CACCATGTTGGTCAGGCTAGTCT	1	3	3	CCD1	1.0	.
chr2	218815041	218815060	chr2:218815041-218815060	0	CGCCTTGCTGGGGCTTGTCC	3	3	0	CCD1	-	.
chr2	218816742	218816768	chr2:218816742-218816768	0	TGTCATGTCATCACAGAGAGCTTGCTC	1	3	7	CCD1	-	pELS
chr2	218819568	218819591	chr2:218819568-218819591	0	CAACTTGTCTTCTTAAACAAGGCG	1	3	4	CCD1	1.0	.
chr2	218820557	218820584	chr2:218820557-218820584	0	TGACTAGCTATGAGCATGGGGCATCCTC	1	3	8	ACC1	-	pELS,CTCF-bound
chr2	218823012	218823033	chr2:218823012-218823033	0	GGGCATGCCCGAGGGCTTCTGG	1	3	2	ACD2	2.0	.
chr2	218824878	218824909	chr2:218824878-218824909	0	AGGCCAGCTCTAGAAAGCAAACAGACAAATCT	1	2	12	AB3	1.0	.
chr2	218828406	218828428	chr2:218828406-218828428	0	GGGCTTGGCCTGAAGCCAAGCTT	1	2	3	DD2	-	.
chr2	218828790	218828817	chr2:218828790-218828817	0	AGACATGATCGTTGCTGGGGACATGTAC	1	2	8	DD2	-	.
chr2	218829998	218830018	chr2:218829998-218830018	0	TGACTAGCTTGGAGCTAGTTG	2	2	1	CC	-	pELS,CTCF-bound
chr2	218832230	218832249	chr2:218832230-218832249	0	GGGCAAGTTGCAGCCAGCTC	2	3	0	BCC2	1.0	pELS
chr2	218832936	218832961	chr2:218832936-218832961	0	GAATTTCCTTCACACCAAGCATGTTT	2	2	6	AA1	-	.
chr2	218836557	218836576	chr2:218836557-218836576	0	AGACTAGCCTGGGCAACATA	2	3	0	ACD2	-	.
chr2	218836914	218836937	chr2:218836914-218836937	0	AACTATGTCCTGGAAAGCATGTTA	1	3	4	ACD1	1.0	.
chr2	218841803	218841825	chr2:218841803-218841825	0	AAGCTTGCCCACTATGCTATCCT	1	2	3	AD1	1.0	.
chr2	218849306	218849328	chr2:218849306-218849328	0	CACCATGTTGGCCAGGCTAGTCT	1	3	3	CCD1	-	.
chr2	218855960	218855980	chr2:218855960-218855980	0	GAACTTGCTCTGGAAAAGCAC	1	2	1	AD1	1.0	.
chr2	218858326	218858347	chr2:218858326-218858347	0	GAGCTTGCTTGCCGGCAAGTCC	2	1	2	C2	1.0	.
chr2	218865012	218865042	chr2:218865012-218865042	0	AGGCTGGCCCAATCCAGGCCAGAGCATGCCC	2	1	11	B2	1.0	dELS
chr2	218866570	218866596	chr2:218866570-218866596	0	GAGGAAGCCCACTCTCTGGACAGGTTC	1	2	7	AB3	-	.
chr2	218868123	218868144	chr2:218868123-218868144	0	TGACCAGCTTGTAAACAAGTCT	1	2	2	BC3	-	dELS
chr2	218870032	218870051	chr2:218870032-218870051	0	CAACATGGTGAAACTTGTCT	3	3	0	CCD2	2.0	.
chr2	218871312	218871334	chr2:218871312-218871334	0	GAACTGGTTCGCTGAAGTTGCCT	1	2	3	AB2	2.0	dELS
chr2	218872879	218872898	chr2:218872879-218872898	0	AGGAATGTCCGGACAGGCCC	4	2	0	AB3	-	DNase-H3K4me3,CTCF-bound
chr2	218875927	218875948	chr2:218875927-218875948	0	AGGGAAGTCCAGAGGTTAGTCT	1	2	2	AA2	1.0	.
chr2	218879355	218879380	chr2:218879355-218879380	0	GGGCATGTTTGTGTAAAGGCTTGTGC	2	1	6	D1	1.0	.
chr2	218880120	218880140	chr2:218880120-218880140	0	AGGCAGGCCTGGGGGAAGTCC	1	2	1	AB2	-	.
chr2	218884372	218884391	chr2:218884372-218884391	2	CGACTTGCCGGGGCTAGCCA	3	3	0	CCC	-	dELS
chr2	218885074	218885102	chr2:218885074-218885102	0	GGGCTTGAGCATCTGAAGTGGACAAGCCT	1	2	9	DD1	-	.
chr2	218885994	218886015	chr2:218885994-218886015	0	AGAGAAGCTGGGGAACTTGCCA	1	3	2	ACC1	-	dELS,CTCF-bound
chr2	218887995	218888017	chr2:218887995-218888017	0	AAACTGGTTTCAGGAATTAGTTC	1	2	3	AB2	-	.
chr2	218888232	218888252	chr2:218888232-218888252	0	GAACTTGTTCCTAGCTGGTCC	1	2	1	BC1	-	.
chr2	218888394	218888424	chr2:218888394-218888424	0	GGACAAGCCAGTGGCCAGGCCGGCCTAGCCG	1	3	11	CCD2	1.0	.
chr2	218888651	218888683	chr2:218888651-218888683	0	AGGGATGTCCTGTGGACAAGCAAGGGGAAGCTC	1	2	13	AA2	-	.
chr2	218890568	218890600	chr2:218890568-218890600	0	AAACAAGCCCTGTTGCCCTGGATCAGCATACCA	1	3	13	ACC1	1.0	dELS
chr2	218891141	218891168	chr2:218891141-218891168	0	AGGCATGGATTGACCAAGAAGCTTGCCC	1	2	8	DD1	-	.
chr2	218893555	218893579	chr2:218893555-218893579	0	AAACAAGCCTCAGCCAGGCAACCCG	1	2	5	AC3	-	dELS,CTCF-bound
chr2	218895082	218895103	chr2:218895082-218895103	0	AGGCAAGGATGAAGACTTGTTC	1	2	2	DD1	-	dELS,CTCF-bound
chr2	218895237	218895260	chr2:218895237-218895260	0	AGATTTGCCTCCATGAGCTTGCCC	1	1	4	A1	1.0	.
chr2	218895296	218895324	chr2:218895296-218895324	0	AGGCATGCCTGTGGCAGAGGGGCTTCCGA	1	3	9	ACD2	-	dELS
chr2	218903557	218903578	chr2:218903557-218903578	0	AGACATGTTTTAATGTATGCCT	2	2	2	AD1	-	.
chr2	218904075	218904098	chr2:218904075-218904098	0	AAACCAGTTCTCCTTAACTTGCTT	1	2	4	BC2	1.0	.
chr2	218905203	218905228	chr2:218905203-218905228	0	CGGAATGTTCACTCTGGGGCAAGCCA	1	3	6	ACC1	-	.
chr2	218909473	218909504	chr2:218909473-218909504	0	GAGCTTCCTCTTCTGGGCCCTCAAACTTACCC	1	2	12	AA2	-	dELS,CTCF-bound
chr2	218910918	218910939	chr2:218910918-218910939	0	GAATATGCATGGGAACATGTCT	2	2	2	AD1	-	.
chr2	218914007	218914031	chr2:218914007-218914031	0	TAGCTAGTCCCCTTCTGTCTTGCTC	1	3	5	CCD2	-	.
chr2	218917286	218917307	chr2:218917286-218917307	0	AAACCAGTCTTGAAACTGGTTT	1	2	2	BB2	-	.
chr2	218917928	218917955	chr2:218917928-218917955	0	GATCTAGCTCTGTTGCCCAGGCTGGTCT	1	2	8	BD3	-	.
chr2	218925578	218925597	chr2:218925578-218925597	0	GAGCATGTTTGGGCTAGTGG	4	2	0	CD	-	.
chr2	218928908	218928929	chr2:218928908-218928929	0	GAACAAGTTACTAAGCATCTCT	1	2	2	AC2	-	.
chr2	218929543	218929572	chr2:218929543-218929572	0	AGGATTGCTTGAGCCCAAGAGATCAAGCCT	1	2	10	AD2	-	.
chr2	218935318	218935337	chr2:218935318-218935337	0	TCCCAAGTTCAAGCAAGTCT	2	3	0	CDD2	-	.
chr2	218937251	218937270	chr2:218937251-218937270	0	AAACTAGCTTGAAGGAGCTC	3	2	0	AB1	2.0	.
chr2	218940239	218940265	chr2:218940239-218940265	0	AGACAAGCTCTGGAGCCAGACACCCTG	1	3	7	ABC2	-	.
chr2	218943194	218943217	chr2:218943194-218943217	0	AAAAATGTTTTAGTAGACTATTCC	1	2	4	AA2	-	.
chr2	218945282	218945306	chr2:218945282-218945306	0	AGACAAGTCTAAGAGAAAAGAGCTC	1	2	5	AB1	-	.
chr2	218947223	218947245	chr2:218947223-218947245	0	GGGGATCTCTTCCAGGCTTGCCT	2	2	3	AA1	2.0	.
chr2	218951623	218951650	chr2:218951623-218951650	0	AGGCAAGTGTAAATTAATGAACCTGCTT	1	2	8	BD2	1.0	.
chr2	218952285	218952309	chr2:218952285-218952309	0	GGACAAGCTGGAGATGGATTAGCTG	1	3	5	ACC2	-	.
chr2	218956873	218956895	chr2:218956873-218956895	0	AGACTGGCCTCAGGGGCTTTCCC	1	2	3	AB2	-	.
chr2	218957839	218957870	chr2:218957839-218957870	0	GGGCTTGTCCTTAACTACCGGTGAACTGACTA	1	3	12	ABC2	-	.
chr2	218958475	218958504	chr2:218958475-218958504	0	GAGCAGGCTCCAAGAAGGGTGGACATGATC	1	2	10	BD2	1.0	.
chr2	218963535	218963557	chr2:218963535-218963557	0	GAACTAGCTAGTGAGACTAGCTA	1	2	3	CC	-	.
chr2	218964961	218964983	chr2:218964961-218964983	0	AGACTAGCCTGGCCAACATGGTG	1	3	3	CCD1	-	.
chr2	218966915	218966937	chr2:218966915-218966937	0	CAGCATGCTCTTTGATCTAGCTA	1	3	3	CCD2	-	.
chr2	218969453	218969474	chr2:218969453-218969474	0	TAACTAGTTTTGCAGCATGCTC	3	2	2	CC	-	.
chr2	218971148	218971173	chr2:218971148-218971173	0	TAGAATGCCAGCCAGAGGACTTGCTT	1	3	6	ACC1	-	.
chr2	218972442	218972462	chr2:218972442-218972462	0	AGGCTAGTCTCGAACTTCTGA	1	3	1	ACD2	-	.
chr2	218974340	218974361	chr2:218974340-218974361	0	AGGCTTGTTCTTGGTGAAGTTC	1	2	2	AD1	-	.
chr2	218974899	218974921	chr2:218974899-218974921	0	AGACAAGCCTGGCCGACATGGTG	1	3	3	CCD1	3.0	.
chr2	218975055	218975082	chr2:218975055-218975082	0	GCACTAGCCTGGACGACAGAGCAAGGCT	1	2	8	DD3	-	.
chr2	218975265	218975293	chr2:218975265-218975293	0	AAACAAGCTGGGCATGGTGGTGCATGCCT	1	2	9	CD	2.0	.
chr2	218975748	218975768	chr2:218975748-218975768	0	AGGCAAGCTGTCAGTTTGTCC	1	3	1	ACC2	-	pELS,CTCF-bound
chr2	218976045	218976075	chr2:218976045-218976075	0	AGTCATGTTCAATGAGTGGTAAGGCATACTT	1	2	11	AD3	2.0	.
chr2	218976108	218976130	chr2:218976108-218976130	0	TAAATAGCTAAAGAAACAAGTTC	1	3	3	ACC1	1.0	.
chr2	218976550	218976571	chr2:218976550-218976571	0	ATACAGGTCTTAGAACAAGCCC	1	2	2	BD1	-	.
chr2	218977583	218977610	chr2:218977583-218977610	0	CAACATGTTCCATGGCAGAGGCTTTTCA	1	3	8	ACC1	-	.
chr2	218979815	218979840	chr2:218979815-218979840	0	GGGCTTGCCTTGAGGAGCAGTTGCCT	1	2	6	AD1	-	.
chr2	218982102	218982123	chr2:218982102-218982123	0	GGGCTTGCTCTTGCGCTCGCCC	1	2	2	BD1	-	.
chr2	218982785	218982804	chr2:218982785-218982804	0	GGACAAGGCCCAGCTAGTCC	3	2	0	CD	-	DNase-H3K4me3
chr2	218982925	218982948	chr2:218982925-218982948	0	GGGCAAGCTCTCATGGGCTCACTA	1	3	4	ABC2	-	DNase-H3K4me3
chr2	218989434	218989463	chr2:218989434-218989463	0	GAAAATGCTCTGGGGTTACAGAGGAAGCCC	1	2	10	AA2	1.0	.
chr2	218995101	218995129	chr2:218995101-218995129	0	GGCCTTGTCCAAACTCACATGGCTAGCCA	1	3	9	CCD1	-	.
chr2	218995932	218995951	chr2:218995932-218995951	0	GGACAACCTCAGGCAGGTTT	1	2	0	AB2	-	.
chr2	219007020	219007043	chr2:219007020-219007043	0	GGGCAGCTCCAAGGGAGCTTGCCC	1	2	4	AB1	1.0	dELS
chr2	219009181	219009202	chr2:219009181-219009202	0	GGCCAAGGTCTGGAGCTTGCCC	1	2	2	DD1	2.0	.
chr2	219009958	219009986	chr2:219009958-219009986	0	GGACTTGGCTGCCAGGAGAAGGCAATTTC	1	2	9	AD2	-	.
chr2	219010026	219010050	chr2:219010026-219010050	0	GCACTTGCTCTGCACAGGTATGTTT	1	2	5	AD2	-	.
chr2	219011991	219012014	chr2:219011991-219012014	0	AAAGAGGCCTGTGGAAGCTTGTTT	1	2	4	AB1	-	.
chr2	219022007	219022033	chr2:219022007-219022033	0	GAGCATCCCCCAAGGAAGGGCAAGTTT	1	1	7	A2	-	.
chr2	219023820	219023851	chr2:219023820-219023851	0	AGGCAAGGCCCTGAGGGGTGGGAGAGTTGTTC	1	2	12	AD2	1.0	.
chr2	219029484	219029516	chr2:219029484-219029516	0	GGCCTTGCCCACCAGCGTCCCAAAGGCAGGCCT	1	2	13	BD3	-	.
chr2	219031389	219031418	chr2:219031389-219031418	0	AGACTACCCTACCCCGACAAGGGTATGCCT	1	2	10	AA2	-	.
chr2	219037734	219037757	chr2:219037734-219037757	0	AGAGATGTCTTTTAAAACATGACC	1	2	4	AD3	1.0	.
chr2	219038233	219038252	chr2:219038233-219038252	0	AGGAAAGTCTAGACAAGGTC	2	2	0	AD3	1.0	pELS
chr2	219039281	219039300	chr2:219039281-219039300	0	AAAGTATCTCAGACTAGCTC	1	2	0	AA1	-	.
chr2	219048055	219048078	chr2:219048055-219048078	0	AAGCTTGTATCCATGAGCTTCCTT	1	2	4	AD2	-	.
chr2	219049223	219049250	chr2:219049223-219049250	0	AGGCATTTTCCCTCTTGGGGCCTTGCTT	1	2	8	AD2	-	.
chr2	219049867	219049887	chr2:219049867-219049887	0	GGGCATGCCCTGAACTTCCCC	2	1	1	A1	-	.
chr2	219053942	219053961	chr2:219053942-219053961	0	AATCATCTTTAAACAAGCTT	3	2	0	AD1	-	.
chr2	219054469	219054501	chr2:219054469-219054501	0	AAACATCCCCAAAATTCTCCCATGGGCTTCCCC	1	2	13	AA2	1.0	.
chr2	219055222	219055249	chr2:219055222-219055249	0	GGACATGCCCAGTGGGTGGAAGCTGCCC	2	2	8	AB1	-	.
chr2	219056150	219056179	chr2:219056150-219056179	0	GGGCTACCTCATGGAAGGGGGAGGTTGCTT	1	2	10	AA2	-	.
chr2	219057121	219057148	chr2:219057121-219057148	0	TGGCTTCCTCCATCTGTCCAGCTTGCTC	1	3	8	ACC2	1.0	.
chr2	219058529	219058559	chr2:219058529-219058559	0	AACCAAGCTTCTGATCTCAGGGAGCCAGCTC	1	2	11	BD2	-	PLS,CTCF-bound
chr2	219059251	219059274	chr2:219059251-219059274	0	GGGCCTGCTTTCAGGGGGAAGCCT	1	2	4	AB2	1.0	.
chr2	219064342	219064366	chr2:219064342-219064366	0	TGGTAAGCCACAACCAGACAAGTTT	1	3	5	ACC1	1.0	.
chr2	219067634	219067662	chr2:219067634-219067662	0	AAACATGCTCAGAACGCTCACATTAGCCT	2	2	9	AD1	1.0	.
chr2	219073512	219073535	chr2:219073512-219073535	0	GAGCATGCCTGTCCTAGCTAACTA	1	3	4	ACC1	-	dELS,CTCF-bound
chr2	219073602	219073627	chr2:219073602-219073627	0	GGTCAAGTTCCTGCAGGAACTTCCTC	1	2	6	AD3	-	dELS,CTCF-bound
chr2	219078378	219078403	chr2:219078378-219078403	0	GGACATCTCCTCTGAAGGGCAACTCC	1	2	6	AA2	-	.
chr2	219081817	219081840	chr2:219081817-219081840	0	AGACAAGCCTTGCAAAGTTAGACT	1	2	4	AD1	-	dELS
chr2	219082039	219082064	chr2:219082039-219082064	0	AAGCTTCCTTGGCTCCAAACTAGTAT	1	2	6	AD2	-	.
chr2	219082667	219082688	chr2:219082667-219082688	0	GAGTCAGCCTTTGAGCATGTCT	3	2	2	AB4	1.0	dELS,CTCF-bound
chr2	219089769	219089795	chr2:219089769-219089795	0	AAACAAGTTTTAAAATAGATAAAGTCT	1	2	7	AD1	-	.
chr2	219091180	219091200	chr2:219091180-219091200	0	GGACTCTCTTAGGACTAGCCC	1	2	1	AB1	1.0	.
chr2	219091620	219091644	chr2:219091620-219091644	0	AGGCTACTTCCTGCTAAGCTAGCCT	1	1	5	A2	-	.
chr2	219093023	219093046	chr2:219093023-219093046	0	AAAAGTGCTCACTGAAACATGTTT	1	2	4	AB4	-	.
chr2	219094439	219094460	chr2:219094439-219094460	0	AGGCTTGATTTGGAAGAAGTTT	1	2	2	AD2	1.0	.
chr2	219095567	219095586	chr2:219095567-219095586	0	GGACTACTTCAAGGAAGCCC	1	2	0	AA2	-	dELS,CTCF-bound
chr2	219096353	219096378	chr2:219096353-219096378	0	AATCATGCCTAAAAGTAGACAAGTAT	1	2	6	DD3	1.0	.
chr2	219097135	219097154	chr2:219097135-219097154	0	GAGCATGCTTAAGATAGGCT	3	2	0	AD1	1.0	.
chr2	219097607	219097634	chr2:219097607-219097634	0	GAGCAAGTCTGAAAGGATGAAGTTGCCA	1	2	8	AC1	1.0	.
chr2	219098750	219098769	chr2:219098750-219098769	0	AGACTAGCCTGGGCAACACA	2	3	0	ACD2	-	.
chr2	219100171	219100199	chr2:219100171-219100199	0	GAACTAGTTTAGAACAAAAAGGATAGTTT	1	1	9	A2	-	.
chr2	219101554	219101580	chr2:219101554-219101580	0	GAACTTGCCACTGTGCTTGGCTAACTT	1	3	7	ACC1	1.0	.
chr2	219104015	219104040	chr2:219104015-219104040	0	GAACTTATTCTTACCCAAACATTTTT	1	2	6	AA2	1.0	.
chr2	219105356	219105384	chr2:219105356-219105384	0	AGACTTTTTTTAGTTCAAAGAACTTGTAC	1	2	9	AD2	1.0	.
chr2	219106260	219106279	chr2:219106260-219106279	0	AGATAAGTTTGAAGAAGTTC	1	2	0	AA2	-	.
chr2	219110926	219110952	chr2:219110926-219110952	0	TGAACTGTCCAAGCCAGGAACATGCTC	1	3	7	ABC1	-	dELS
chr2	219113397	219113424	chr2:219113397-219113424	0	AAACTATCCTCCAGGTAGGGACCAGCTT	1	2	8	AB2	-	.
chr2	219114067	219114094	chr2:219114067-219114094	0	GGAGAAGTTCACGGCTTTGAGCATGTTA	1	2	8	AC2	-	.
chr2	219114363	219114391	chr2:219114363-219114391	0	AAACTTGTATATCAATCTCAGAGAAGTCC	1	2	9	AD2	-	.
chr2	219114794	219114815	chr2:219114794-219114815	0	AAGCATGCTAGGAAGCATCCCT	1	2	2	AC2	-	.
chr2	219119830	219119849	chr2:219119830-219119849	0	TAACTAGCCAGAACATTCTC	4	3	0	ACC1	-	.
chr2	219121699	219121719	chr2:219121699-219121719	0	GGACATGCTCCTAGCTACTTG	2	3	1	ACC1	2.0	.
chr2	219122929	219122949	chr2:219122929-219122949	0	AGGCCAGTTTGGAGCTTGGCC	1	2	1	BD3	-	.
chr2	219128032	219128052	chr2:219128032-219128052	0	GAACAGGTTTAGAGCAAGACC	1	2	1	BD2	-	dELS
chr2	219128246	219128270	chr2:219128246-219128270	0	AAACATGTATTCAGAGGACTTATCT	1	2	5	AD2	-	.
chr2	219128420	219128449	chr2:219128420-219128449	0	GGATAGGTCTGGTGGTAGGGGGGCTAGCTC	1	2	10	AB1	2.0	.
chr2	219132922	219132941	chr2:219132922-219132941	0	AAACATGTTTTAACTTTTCA	4	3	0	ACC1	-	.
chr2	219138026	219138055	chr2:219138026-219138055	0	GAGCATATTCTCATGCATCTAGACTTATCC	1	2	10	AA2	-	.
chr2	219141630	219141650	chr2:219141630-219141650	0	GGACATGTTTAGGATGTGCTT	2	2	1	AB1	1.0	.
chr2	219141895	219141921	chr2:219141895-219141921	0	GAACAAGCTTAACAAGATGGCAATTTT	1	2	7	AC1	-	.
chr2	219144726	219144755	chr2:219144726-219144755	0	AGACCTCTCTACTGAGCTAAGAACAAGCCT	1	2	10	AB1	1.0	.
chr2	219147116	219147135	chr2:219147116-219147135	0	GGGCATGTCTGGACTCGGTT	4	2	0	BD4	-	.
chr2	219148825	219148848	chr2:219148825-219148848	0	AAGCCAGCTACCAAGAACTAGCCT	1	2	4	BC1	1.0	.
chr2	219150995	219151021	chr2:219150995-219151021	0	AAGCATGCCTATATTTTCAGCTACTTG	1	3	7	ACC1	-	.
chr2	219154810	219154833	chr2:219154810-219154833	0	AAATTTGCCTAGAATAGCTAGTTT	1	2	4	AC2	2.0	.
chr2	219156969	219156995	chr2:219156969-219156995	0	GAACTTGCTCCTCACTTACACATCTCT	2	2	7	AD1	-	.
chr2	219159730	219159754	chr2:219159730-219159754	0	AAGCTAGTCCTAGCCGGACAAGAGC	1	2	5	DD4	-	pELS,CTCF-bound
chr2	219161946	219161978	chr2:219161946-219161978	0	GGGCATGGCTCCCCTGAGCCAGGCAGCAAGTCT	1	2	13	CD	-	.
chr2	219163341	219163370	chr2:219163341-219163370	0	CAACTTGCTTTCCTGCTACTGAGCAACGCC	1	3	10	ACD2	2.0	.
chr2	219169656	219169681	chr2:219169656-219169681	0	AGAGAAGCCATGACCAAGACATGCTG	1	3	6	ACC1	-	pELS,CTCF-bound
chr2	219170776	219170795	chr2:219170776-219170795	0	CAACTACCTGAAACATGCTC	3	3	0	ACC2	-	.
chr2	219172318	219172346	chr2:219172318-219172346	0	GGGCTTCTATGTCCATCTGGGACATGTCC	2	2	9	AD1	1.0	.
chr2	219175000	219175026	chr2:219175000-219175026	0	GAACAAGTCAGAGGATGACACATGCTG	1	3	7	CCD2	-	pELS
chr2	219175939	219175970	chr2:219175939-219175970	0	AAACATGCCTTGTTTACTTGGGGAACATATGA	1	3	12	ACD2	4.0	pELS
chr2	219177362	219177392	chr2:219177362-219177392	0	GAACAAGCCAGGCGTAGCAATGGAGAAGTTA	1	3	11	ACC2	1.0	pELS,CTCF-bound
chr2	219182120	219182144	chr2:219182120-219182144	1	CCTCAAGCTCTGTCAAGGCAAGCCC	1	3	5	CDD2	-	.
chr2	219182877	219182908	chr2:219182877-219182908	0	AGGGAAGTCCTTCCCACAGCCTGCGCTTGCCT	1	2	12	AD2	-	.
chr2	219184255	219184287	chr2:219184255-219184287	0	TGGCAAGCCTTCCTCTTTGGGGAAGAAAAGCCC	1	2	13	AC2	-	dELS
chr2	219188004	219188033	chr2:219188004-219188033	0	AAACTAGCCAAGAGTGGTGGTGGCGTGCTC	1	3	10	BCC2	-	.
chr2	219188485	219188508	chr2:219188485-219188508	0	CAGCAAACCCCAAACAGCTTGTCC	1	3	4	ACC2	-	.
chr2	219190157	219190184	chr2:219190157-219190184	0	GGTCTTGCTTTGTTGCCCAGGCTGGTCT	1	2	8	BD3	-	.
chr2	219192864	219192890	chr2:219192864-219192890	0	AAAAATGTCAATGGACAAAACAAGCTT	1	2	7	AC1	-	dELS
chr2	219195630	219195650	chr2:219195630-219195650	0	AGACAAGCTAAAGGCAGGCCC	1	2	1	BC2	-	.
chr2	219195755	219195781	chr2:219195755-219195781	0	AAACTTTCCTGAAGATGAGGCTAATTC	1	2	7	AA2	-	.
chr2	219208212	219208235	chr2:219208212-219208235	0	AGGCTAGTTCTTGGAGACATGCCA	2	1	4	C1	-	.
chr2	219208254	219208284	chr2:219208254-219208284	0	AGACTTGCTGCCATCTCCAGAGCACAAGCTG	1	3	11	CCD2	-	.
chr2	219213463	219213493	chr2:219213463-219213493	0	AAACATGTTCTCCATGTCAATGAAGTTGGTC	2	2	11	AD1	1.0	.
chr2	219216455	219216484	chr2:219216455-219216484	0	CAGCAAGTTCACTGTGGAGGAAACGAGTCA	1	3	10	BCC2	-	dELS,CTCF-bound
chr2	219217158	219217180	chr2:219217158-219217180	0	AGACTAGCCTGGCCAACATGGTG	1	3	3	CCD1	-	.
chr2	219222740	219222762	chr2:219222740-219222762	0	GAACCTGCTCCTTGAGGAAGCCT	1	2	3	AB2	-	.
chr2	219224063	219224084	chr2:219224063-219224084	0	AGGAATGCTAGCCGGCTTGCTC	2	3	2	ACC1	1.0	.
chr2	219226380	219226402	chr2:219226380-219226402	0	AAGCTTTTCTTGTAAGAAAGCTT	1	2	3	AA2	-	.
chr2	219229965	219229988	chr2:219229965-219229988	0	AAGAAAGTTCGGCTAGGCAAGCTC	1	1	4	A1	1.0	.
chr2	219230565	219230586	chr2:219230565-219230586	0	GCCCTTGTTTTCAAACAAGTCT	1	2	2	DD4	1.0	.
chr2	219231722	219231745	chr2:219231722-219231745	0	GTACATGTTTTCAGAAGCATGTTT	2	1	4	D1	-	.
chr2	219231940	219231966	chr2:219231940-219231966	0	GAGAAAGCCCAGAAAGAAAGCTACTCC	1	2	7	AA2	1.0	.
chr2	219232299	219232322	chr2:219232299-219232322	0	AAGCAACGTCTCAAGGACAAGCCT	1	2	4	AD1	-	.
chr2	219232945	219232973	chr2:219232945-219232973	0	TTCCTTGTTTGTCAAATGGAAACAAGCCT	1	3	9	CDD2	-	.
chr2	219234626	219234647	chr2:219234626-219234647	0	CGGAGAGTCCAGGGACTTGTTC	1	3	2	ABC1	1.0	.
chr2	219235977	219236002	chr2:219235977-219236002	0	GGCCTTGTCCTTAACACAACTTGTCT	1	2	6	CD	-	.
chr2	219237804	219237823	chr2:219237804-219237823	0	TAACTAGGCAAAGCTAGCTC	2	3	0	CCD2	1.0	.
chr2	219238552	219238571	chr2:219238552-219238571	0	AAGCAAGTCTAGGAAAGCCA	2	2	0	AC1	1.0	.
chr2	219239267	219239291	chr2:219239267-219239291	0	AAGCATGCTTCATGCAGAGAATTTT	2	2	5	AA1	-	.
chr2	219239567	219239593	chr2:219239567-219239593	0	ACACTGGCTCCCAACTTGAGCATGTTC	2	2	7	BD1	1.0	.
chr2	219243396	219243417	chr2:219243396-219243417	0	GAACTAGCCCTGCGGGTTGTTT	1	2	2	AC1	4.0	PLS,CTCF-bound
chr2	219244983	219245011	chr2:219244983-219245011	0	TAACTTGCCCGAGGTTACACAGCTAGCAT	1	3	9	CCD1	-	.
chr2	219246946	219246974	chr2:219246946-219246974	0	CAGCATGTTAGGAAGCAGGGACCATGTCC	1	3	9	CCD2	1.0	.
chr2	219247078	219247107	chr2:219247078-219247107	0	AAACATCTCCAACTGTAGGGAAACTTGTGT	1	2	10	AD2	1.0	.
chr2	219251856	219251880	chr2:219251856-219251880	0	AGGCCAGTCTCAGATCAGCTTGCCT	1	2	5	BC2	-	pELS
chr2	219251952	219251973	chr2:219251952-219251973	0	GGAGAAGCTTTGAGTCATGCTC	1	2	2	AD2	-	pELS
chr2	219253777	219253797	chr2:219253777-219253797	2	GAGCATGCCTGGAAGAAGTGT	2	2	1	AD1	1.0	pELS,CTCF-bound
chr2	219255927	219255957	chr2:219255927-219255957	0	AGACTTGCCATCTGATTGGGAGAACAAGACT	1	2	11	CD	-	.
chr2	219257168	219257194	chr2:219257168-219257194	0	CGAGTAGCTGGGACTACAGGCATGTCC	1	3	7	ACC1	1.0	.
chr2	219259340	219259360	chr2:219259340-219259360	0	AGAAATGCCCAAGGCATGTTA	1	2	1	AC2	1.0	.
chr2	219261911	219261936	chr2:219261911-219261936	0	GGGCTAGTTCCTACCTATGATTGTTT	1	2	6	AD1	-	.
chr2	219261962	219261984	chr2:219261962-219261984	0	GAACTGGTTTCCAGATCTTGCCT	1	2	3	BD2	-	.
chr2	219262737	219262763	chr2:219262737-219262763	0	AAGCTTCTTAAGAGCATAAACTTGCCA	1	3	7	ACC2	-	.
chr2	219265681	219265711	chr2:219265681-219265711	0	AGACTAGCCTTTTTATTTCAGAATTTTGCCT	1	2	11	AD1	-	.
chr2	219266351	219266371	chr2:219266351-219266371	0	GTGCAGGCCCAGAGCTTGCCT	1	2	1	BD1	1.0	dELS
chr2	219267258	219267279	chr2:219267258-219267279	0	GAGCAAGCTACTTGACTTCTCT	1	3	2	ACC1	1.0	.
chr2	219269563	219269582	chr2:219269563-219269582	5	AACCATGTCCAGGCATGATA	2	3	0	CDD1	1.0	dELS,CTCF-bound
chr2	219269864	219269893	chr2:219269864-219269893	0	AACCTTGTCCCTGGGTACCACAGCAAGTCC	1	2	10	CD	1.0	dELS
chr2	219270578	219270608	chr2:219270578-219270608	0	AAACATGTTGATGGGCTGCCTGGCCAAGCTG	1	3	11	CCD2	1.0	.
chr2	219273861	219273883	chr2:219273861-219273883	0	ACACTTGTTGGATGAACTTGTTC	1	2	3	CD	2.0	.
chr2	219276396	219276423	chr2:219276396-219276423	0	AAGAATGCCTGTGCCCTCAGCCTTGCCC	1	2	8	AD2	-	.
chr2	219277910	219277934	chr2:219277910-219277934	0	AGCCTTGCTATTCCGTGACTTGCTC	1	3	5	CCD1	-	pELS,CTCF-bound
chr2	219278924	219278949	chr2:219278924-219278949	0	TAACAAGCCTGATGAAGGAAATGCCA	1	3	6	ACC2	1.0	pELS,CTCF-bound
chr2	219279162	219279183	chr2:219279162-219279183	1	CGGCTTGTTTGTGGGCTGCCCC	1	3	2	ABC2	-	PLS,CTCF-bound
chr2	219282985	219283011	chr2:219282985-219283011	0	GAGCTTGTTGCTTTTCCAAGCCTGTCT	1	2	7	BC2	1.0	.
chr2	219284280	219284299	chr2:219284280-219284299	0	TATGTTGCCTAGGCTAGTCT	2	3	0	ACD1	1.0	.
chr2	219284417	219284438	chr2:219284417-219284438	0	AGGGATGTTGAGTGACTTGCCT	2	3	2	ACC1	-	.
chr2	219285345	219285365	chr2:219285345-219285365	0	GGACTTGGCCTAGGGTTGTCT	1	2	1	AD2	-	.
chr2	219286519	219286545	chr2:219286519-219286545	13	GAACAAGCCAGGGCGAGTGGCATGTCT	1	2	7	CC	-	dELS,CTCF-bound
chr2	219286663	219286691	chr2:219286663-219286691	13	AGGCATGCCGCTGCTTGTATGGCTTTCTT	1	3	9	ACC1	1.0	dELS,CTCF-bound
chr2	219289668	219289692	chr2:219289668-219289692	0	AAAGTAGTTTTTTCTAGAAATGTTC	1	2	5	AA2	-	dELS,CTCF-bound
chr2	219290279	219290298	chr2:219290279-219290298	0	GGGCAAATTCAAACTGGTCC	1	2	0	AB2	-	dELS
chr2	219290526	219290555	chr2:219290526-219290555	0	AGGCATGGTCACCTTAGAGCGGACAAGGCC	1	2	10	DD2	-	dELS
chr2	219290551	219290579	chr2:219290551-219290579	0	AGGCCAGGCCGCTGGTCACGGACATGCTC	2	2	9	BD1	2.0	dELS
chr2	219299583	219299609	chr2:219299583-219299609	0	GAGCATCCCTGAGCTCAGAGCTTGTCT	1	1	7	A2	2.0	.
chr2	219300053	219300081	chr2:219300053-219300081	0	GGGCTGGCTCTGGCCCAGTGGGCTTTTCT	1	2	9	AB2	-	.
chr2	219301996	219302017	chr2:219301996-219302017	0	CAGCTTGTCAGTAGACATTCCT	2	3	2	ACC1	1.0	.
chr2	219302917	219302945	chr2:219302917-219302945	0	AGGCAGGCTCAGCGGTTAAGAGCAGGCCT	1	2	9	BB2	-	.
chr2	219307194	219307224	chr2:219307194-219307224	0	GAACTGGTCCTAAGAAGATGGAAGCTGGCCT	1	2	11	BB2	1.0	.
chr2	219309822	219309841	chr2:219309822-219309841	0	AAAAATGGTTAGGCATGCCT	3	2	0	AD1	1.0	.
chr2	219317148	219317178	chr2:219317148-219317178	0	AGATTAGCTTTGCTACTTTTTGAACTTGGTT	1	2	11	AD3	-	.
chr2	219320320	219320351	chr2:219320320-219320351	0	AAACTTTTTTTTTTTTTTTTGAGACCAAGTCT	1	2	12	AD2	1.0	.
chr2	219322720	219322740	chr2:219322720-219322740	0	AAACAACCTCTATACAAGCCC	1	2	1	AD2	-	.
chr2	219322766	219322786	chr2:219322766-219322786	0	GAATCAGTCTAAGACAAGTTG	1	3	1	ABC1	-	.
chr2	219325502	219325524	chr2:219325502-219325524	0	TGGCTTGCTTTCTTGACTTTTTT	1	3	3	ACC1	-	.
chr2	219326087	219326117	chr2:219326087-219326117	0	GAACTAGTCGTGTAGTTTCTCTGGGTTGTTT	1	3	11	ACC2	-	.
chr2	219328714	219328736	chr2:219328714-219328736	0	GGAGATGTCTCAGAGCCTTGCCT	1	2	3	AD2	1.0	.
chr2	219333563	219333584	chr2:219333563-219333584	0	AAGCTAGTTTGTGAGCTTTCTA	1	2	2	AC3	-	.
chr2	219335120	219335144	chr2:219335120-219335144	0	AGACAAGCCTGCTTAAAGAATTTTC	2	2	5	AA1	1.0	.
chr2	219335390	219335410	chr2:219335390-219335410	1	AGTCTTGACTTGGGCAAGTCT	1	2	1	DD1	-	.
chr2	219335996	219336015	chr2:219335996-219336015	0	AGGCAATTTTGGACTTATTT	1	2	0	AA2	-	.
chr2	219337142	219337164	chr2:219337142-219337164	0	AGACTAGCCTGGGAAACATAGCA	1	3	3	ACD2	-	.
chr2	219337416	219337443	chr2:219337416-219337443	0	GGGCTGGTTCTGATGGGACAGCATGCCT	1	2	8	BC2	1.0	.
chr2	219339503	219339524	chr2:219339503-219339524	0	AAACTTCCCCCCAAAGTAGTCT	1	2	2	AA2	-	.
chr2	219340920	219340941	chr2:219340920-219340941	0	AAACAAGCCTCTCAGCAAGGCT	1	2	2	CD	-	.
chr2	219343364	219343386	chr2:219343364-219343386	0	TGCCATGTTGGCCAGACTAGTCT	1	3	3	CCD1	-	.
chr2	219344761	219344793	chr2:219344761-219344793	0	AAGCTTGACTGCTTTATGAACAAGAGCTAGTGT	1	2	13	DD2	-	dELS
chr2	219347060	219347089	chr2:219347060-219347089	0	GGGCTGGTTAACTGCAGCAGGAGCATGTCC	1	2	10	BC1	-	.
chr2	219350644	219350666	chr2:219350644-219350666	0	AGACAAGTCTGCTGAGTTTTTTT	1	2	3	AA1	-	.
chr2	219351783	219351809	chr2:219351783-219351809	0	GGGCTAGTCCTGGCTCCACACTTGTCC	1	1	7	D2	-	.
chr2	219351902	219351924	chr2:219351902-219351924	0	GGAGATGCCTGAGAGCCTTGCCC	1	2	3	AD2	-	.
chr2	219353855	219353874	chr2:219353855-219353874	0	AAACTTGCTGAAGCTATTTT	2	2	0	AC2	-	.
chr2	219354224	219354252	chr2:219354224-219354252	0	AAGTTAGCCCGGTGTGGTTGTGCATGCCT	1	2	9	AD2	-	.
chr2	219355754	219355777	chr2:219355754-219355777	0	GGGCAAATCTGAACAGACATTCTT	1	2	4	AA2	1.0	.
chr2	219360105	219360135	chr2:219360105-219360135	0	AGACAAGATCTTATGTTGCCTAGGCTGGTTT	1	2	11	BD2	1.0	.
chr2	219360398	219360429	chr2:219360398-219360429	0	AAGCTTTCCAAAATATAAATTAAAGCATGTTA	1	3	12	ACC2	2.0	.
chr2	219361157	219361179	chr2:219361157-219361179	0	AGACATGTCTGTTTGATTTGCTA	1	3	3	ACC2	3.0	.
chr2	219363946	219363972	chr2:219363946-219363972	0	AGACTAGTGCCCCTTTGGGGCTGGCCT	1	2	7	BD2	1.0	.
chr2	219364324	219364348	chr2:219364324-219364348	0	GGACATGCCACCCAGAAACATGGCA	1	3	5	CCD1	-	.
chr2	219364653	219364685	chr2:219364653-219364685	0	AAACCAGCTTGGACAACATACTGAGACTTGGTC	1	2	13	BD3	-	.
chr2	219365925	219365956	chr2:219365925-219365956	0	TGGCTAGCTTTGTTTGATGTTACAGTATGTCT	1	3	12	ACC2	-	.
chr2	219366145	219366176	chr2:219366145-219366176	0	AAATATATTTGGGTCTACTAATAAGCATGTTC	2	2	12	AA1	1.0	.
chr2	219366755	219366784	chr2:219366755-219366784	0	ATAGATGCCTTTATCAGGTTGAGCAAGCTC	1	2	10	AD4	-	.
chr2	219368838	219368861	chr2:219368838-219368861	0	AGGCATGTGTTATCAGGCTTATCT	1	2	4	AD2	-	dELS
chr2	219372825	219372850	chr2:219372825-219372850	0	GGGCTTGCCTTTACTGAGAAATCTTT	2	2	6	AA1	-	.
chr2	219374600	219374627	chr2:219374600-219374627	0	GGACTTGCCATGTTGCTCAGGCTGGTCT	1	2	8	BC2	1.0	.
chr2	219381130	219381158	chr2:219381130-219381158	0	AGACTAGTCCAAGGTCACACAGCTAGCAC	1	2	9	CD	1.0	.
chr2	219381734	219381766	chr2:219381734-219381766	0	GGGCAGCCTCTAGCAATAGATGGAAACAAGTTT	1	2	13	AB1	-	.
chr2	219385227	219385254	chr2:219385227-219385254	0	GGGCAGGTCTGGGGTAGGGAACTTGTCT	1	1	8	B2	1.0	.
chr2	219386844	219386865	chr2:219386844-219386865	0	AGACCAGCCTAGGGACCTGCCT	1	2	2	BB2	-	.
chr2	219390964	219390990	chr2:219390964-219390990	0	AAGCAACTCCATCTGGGAAGCTAATCT	1	2	7	AA2	1.0	.
chr2	219391642	219391661	chr2:219391642-219391661	0	GAGCTTGTCCAAGTTGGCCC	3	2	0	AB1	1.0	dELS
chr2	219396631	219396663	chr2:219396631-219396663	0	AAGTATGTCCCAAATATTGCATGGGATATGCTT	1	2	13	AA2	-	.
chr2	219398694	219398725	chr2:219398694-219398725	0	GGACTTTTTCAGAAGACTTTTAGGACATACTT	1	2	12	AA2	-	.
chr2	219402373	219402399	chr2:219402373-219402399	0	GAGAAAGCTCCCATTATGGACACGTTT	1	2	7	AB3	-	.
chr2	219405915	219405938	chr2:219405915-219405938	0	CAGAATGTTAGGAGGGACTTGTCC	1	3	4	ACC1	-	.
chr2	219406135	219406164	chr2:219406135-219406164	0	AAACTTACCTAACCTCTCTGAGGCTAGTAT	1	2	10	AD2	-	.
chr2	219406387	219406408	chr2:219406387-219406408	0	AAGCAAGGACTTGAGCAAGTCC	1	2	2	DD1	-	dELS
chr2	219406589	219406620	chr2:219406589-219406620	0	AAACAGGCTCAGAGAGGTGAGGAAACTAACCC	1	2	12	AB2	1.0	dELS
chr2	219407728	219407756	chr2:219407728-219407756	0	TGACCAGTCCAATGTCACACAGCTTGTCT	1	3	9	BCC1	-	.
chr2	219407759	219407779	chr2:219407759-219407779	0	GAGCTGGTCCAGGACAGGTCC	1	2	1	BB2	-	.
chr2	219408387	219408407	chr2:219408387-219408407	0	AGATTAGCCCCAGACTTGTCC	1	1	1	A1	-	dELS
chr2	219409955	219409975	chr2:219409955-219409975	0	TGACAAGTTTGGGTCTTGCTG	1	3	1	CCD2	1.0	dELS
chr2	219414348	219414374	chr2:219414348-219414374	0	AAACTAGCCAGGTATGGTGGCTTGCAC	1	3	7	CCD1	-	.
chr2	219416426	219416447	chr2:219416426-219416447	0	AAGAAAGCTTGCAGGCTACTTT	1	2	2	AA2	-	dELS
chr2	219416606	219416636	chr2:219416606-219416636	0	GAACTCCCCCATCTATTTCAGAAGCTTGTCT	1	2	11	AB1	4.0	.
chr2	219416986	219417016	chr2:219416986-219417016	0	TGACAAGCTGGGGCTCAGAGAGGACGTGCCT	1	3	11	BCC2	1.0	pELS
chr2	219417787	219417812	chr2:219417787-219417812	0	GGGCTAGCTCGCCCATAGACATACAT	1	2	6	AD4	2.0	.
chr2	219418128	219418156	chr2:219418128-219418156	0	AGGCCCGCCTGGGGGCTGCAGACATGCTT	2	2	9	BB1	-	.
chr2	219420548	219420567	chr2:219420548-219420567	0	GGACATGTCTAAGCCAGACC	3	2	0	BD1	1.0	dELS,CTCF-bound
chr2	219421256	219421285	chr2:219421256-219421285	0	GGAGTTGCCTGCCAGCCCCAAAGCTTTCTT	1	2	10	AA2	-	.
chr2	219423044	219423064	chr2:219423044-219423064	0	AAGGTAGCTAAAGGCATGTTG	2	3	1	ACC1	-	dELS
chr2	219424431	219424460	chr2:219424431-219424460	0	AAGCAAGTCGGAGTCCTTGGCAGCTTCTCC	1	3	10	ACC1	1.0	pELS
chr2	219426424	219426446	chr2:219426424-219426446	0	CAGGTAGCCAGGGGGACTAGCCC	1	3	3	ACC1	-	.
chr2	219432144	219432165	chr2:219432144-219432165	0	AGAGATGCTAGGTAACTTGCTT	2	3	2	ACC1	1.0	.
chr2	219432460	219432489	chr2:219432460-219432489	0	GAGCTAGTATTTGGGGTGATGGAATTGTTT	1	2	10	AD2	-	.
chr2	219434874	219434903	chr2:219434874-219434903	0	AGGCAGGCCGCCGGCCCCCCAGACTTGTCT	1	2	10	BC1	1.0	PLS,CTCF-bound
chr2	219437094	219437124	chr2:219437094-219437124	0	GTACTAGTCTAGTTAGAGACATAGCTAGTTA	1	3	11	CCD1	1.0	dELS
chr2	219437581	219437603	chr2:219437581-219437603	0	AAATAACCTTTGAGAACATGTCC	2	2	3	AA1	-	.
chr2	219437851	219437875	chr2:219437851-219437875	0	AGACTTACTCATGGAAAACTTTCTT	1	2	5	AA2	-	dELS
chr2	219437927	219437956	chr2:219437927-219437956	0	GGACCTGGCTGCAGACGGAAGGACATGCTT	2	2	10	BD1	-	dELS
chr2	219438498	219438528	chr2:219438498-219438528	0	GGCCTAGTCTCCAAGATAGGCAGGCATTCTT	1	2	11	AD3	-	.
chr2	219439677	219439697	chr2:219439677-219439697	0	GAGCATGTTCCAGGCCAGCCC	2	1	1	B2	-	dELS
chr2	219441529	219441555	chr2:219441529-219441555	0	GCGCATGTTTGTGGAATGAGCAAGTCG	1	2	7	CD	1.0	pELS,CTCF-bound
chr2	219443062	219443087	chr2:219443062-219443087	0	GAACAAGCCTCCCCCTCAACTACTCA	1	3	6	ACC1	-	pELS,CTCF-bound
chr2	219450729	219450749	chr2:219450729-219450749	0	TGGGTTGCTTTTAGCTTGTTC	1	3	1	ACC1	-	.
chr2	219453754	219453785	chr2:219453754-219453785	0	AGACTTGGCTCTGGCTGTTGTGGAGCAAGCTG	1	2	12	CD	-	dELS,CTCF-bound
chr2	219455344	219455371	chr2:219455344-219455371	0	AGACATTTCTGTGATGATGGAGATGCTC	1	2	8	AA2	1.0	.
chr2	219462568	219462588	chr2:219462568-219462588	0	AGGCTTATTTAGGGCTTCCCC	1	2	1	AA2	-	.
chr2	219464269	219464296	chr2:219464269-219464296	0	AACCTAGCCCTGGAAACCAGGGATGCCC	1	2	8	AD2	-	.
chr2	219465665	219465685	chr2:219465665-219465685	0	GAACCAGTCTCTGGCTAGCTG	1	3	1	BCC1	-	.
chr2	219466995	219467014	chr2:219466995-219467014	0	AGCCAGGTCTGGGCATGCCT	3	2	0	BD1	-	.
chr2	219471217	219471248	chr2:219471217-219471248	0	AAGGAAGCCTTAGGTAAGAGGAGAGCATTCCC	1	2	12	AA2	-	.
chr2	219474327	219474352	chr2:219474327-219474352	0	GAGATTGCTCCATTGCACGCTAGCCT	1	2	6	AD2	1.0	.
chr2	219475116	219475138	chr2:219475116-219475138	0	GATGTAGTTTCTCAAACTAGTTA	1	3	3	ACD1	-	.
chr2	219475307	219475339	chr2:219475307-219475339	0	AGGCAATCTTATCATGGGTAAATGGACATTTTC	1	2	13	AA2	-	.
chr2	219476606	219476637	chr2:219476606-219476637	0	AAGCAAGCCTGCACCTTGTGCCAGGTTTCCTC	1	2	12	AA1	1.0	.
chr2	219478176	219478205	chr2:219478176-219478205	0	CAACATGTTTTACAGTTTACAAAGTAGTCC	1	2	10	AC2	1.0	.
chr2	219478436	219478464	chr2:219478436-219478464	0	TAACTTGCCCAAGGTCACAGAGCTAGCAC	1	2	9	CD	-	.
chr2	219479462	219479482	chr2:219479462-219479482	0	AAACATCCCCCAAACATTTCT	1	2	1	AA2	-	.
chr2	219480442	219480470	chr2:219480442-219480470	0	AGGCTTCCCTGGGCTTCCTGGGCCAGCCC	1	2	9	AB2	1.0	.
chr2	219480483	219480502	chr2:219480483-219480502	0	GGACTTCTCCAGGCATATCT	1	2	0	AA2	1.0	.
chr2	219481663	219481693	chr2:219481663-219481693	0	GAACATCCTTGGTTCAAAGTGAGTCTAGTCT	1	2	11	AD2	2.0	.
chr2	219483468	219483493	chr2:219483468-219483493	0	GGGCTAGCCCCAGGCGGGGAGAGCTC	1	2	6	AB1	-	.
chr2	219486687	219486711	chr2:219486687-219486711	0	AAACAAGGCTGTCCCAGGCTACTTT	1	2	5	AD2	2.0	dELS
chr2	219488789	219488813	chr2:219488789-219488813	0	AAGCTAGCTCCTCCAGAGGTACCCC	1	2	5	AA1	1.0	.
chr2	219495282	219495303	chr2:219495282-219495303	0	AGACTGGCCTCCAGGCAATCCC	1	2	2	AB2	-	.
chr2	219498255	219498278	chr2:219498255-219498278	0	CAGCTTGCTTAATAAAGCTGCTCT	1	3	4	ABC2	-	PLS,CTCF-bound
chr2	219499536	219499563	chr2:219499536-219499563	0	GAATTTGTTCATGGCCAGAGGGAAGTCT	1	2	8	AA2	-	.
chr2	219515388	219515411	chr2:219515388-219515411	0	GGGCATCCTCAACAGGGCTTCCCT	1	2	4	AA2	2.0	pELS,CTCF-bound
chr2	219518485	219518504	chr2:219518485-219518504	0	TGGCTAGCTCCAGCTAGTTT	4	2	0	CC	-	pELS
chr2	219519575	219519601	chr2:219519575-219519601	0	GGACACGCTCTGCACCTGTGCTTGTCC	1	2	7	BD2	1.0	.
chr2	219523629	219523648	chr2:219523629-219523648	0	TGGCTTGTTTAGAGAAGTTT	2	2	0	AC2	-	dELS,CTCF-bound
chr2	219524697	219524723	chr2:219524697-219524723	0	GGGCAAGGCCCAGATGTAAACTAGGTT	1	2	7	DD2	2.0	.
chr2	219525528	219525552	chr2:219525528-219525552	0	AACCTTGCCGTCTCTAGGCTTGTTT	1	2	5	CD	1.0	.
chr2	219525979	219526000	chr2:219525979-219526000	0	AGATTAGCTCTGGGATTAGCCT	1	2	2	AA2	-	dELS
chr2	219526128	219526157	chr2:219526128-219526157	0	AAGCAAGCCAGCCAGGGAGAGAGCTTTCTG	1	3	10	ACC1	-	dELS
chr2	219526221	219526241	chr2:219526221-219526241	0	GAGCAAGCTCTGGACAACTCT	1	1	1	A1	1.0	.
chr2	219530762	219530782	chr2:219530762-219530782	0	GAACTTGTCACAGACATGTGG	2	3	1	CCD1	-	.
chr2	219531384	219531405	chr2:219531384-219531405	0	AGAAGTGTCCCAGGACTAGCTG	1	3	2	ABC1	2.0	.
chr2	219533295	219533326	chr2:219533295-219533326	0	AGGCAAACCCCATCTGTCCACAGATCTTGCCT	1	2	12	AD2	-	.
chr2	219537741	219537770	chr2:219537741-219537770	0	GGACAAGCTCTAAATGCCTGCAGCATGCAG	1	3	10	CCD1	-	.
chr2	219539200	219539223	chr2:219539200-219539223	1	GGGCACGTCCCCCAGTGCTTGTCC	1	2	4	BD2	-	.
chr2	219541279	219541298	chr2:219541279-219541298	0	CAGCATGCCTCCGCTAGCTC	3	3	0	CCD2	2.0	.
chr2	219542460	219542481	chr2:219542460-219542481	0	AGTTATGTCCTTGAGCATGTTA	1	3	2	ACD1	1.0	pELS,CTCF-bound
chr2	219543043	219543063	chr2:219543043-219543063	0	GAGAAAGTCTCGGACTGGCCC	1	2	1	AB3	-	PLS,CTCF-bound
chr2	219549990	219550010	chr2:219549990-219550010	0	AGGATTGTCTCAGGCGAGTCT	1	2	1	AB2	-	.
chr2	219551124	219551153	chr2:219551124-219551153	0	GAACTTGCTGAGATGGGCAGAGGCAAGCTG	1	2	10	CC	-	.
chr2	219552455	219552484	chr2:219552455-219552484	0	GGGCTTGTCCCGGTGGGGCGGGATCTGTTC	1	2	10	AB1	-	dELS,CTCF-bound
chr2	219555728	219555748	chr2:219555728-219555748	0	ATACATGCCTGAAGGATGCCC	1	2	1	AD2	-	DNase-H3K4me3
chr2	219555866	219555886	chr2:219555866-219555886	0	AGTTTTGCTTTGGGCAAGCTG	1	3	1	ACD1	-	.
chr2	219559932	219559957	chr2:219559932-219559957	0	GAAATAGCTTCAGAGCAATCAAGCTC	1	2	6	AD2	-	.
chr2	219560768	219560796	chr2:219560768-219560796	0	AGGCTGGTCCTCTGGGGCCGAGCAAGGCC	1	2	9	BD2	-	pELS,CTCF-bound
chr2	219565098	219565118	chr2:219565098-219565118	0	AGAGTTATCTGAAACATGTCC	2	2	1	AA1	-	.
chr2	219566227	219566255	chr2:219566227-219566255	0	AAACAAGCCGGGCATGGTGATGCATGTCT	1	2	9	CD	-	.
chr2	219568515	219568543	chr2:219568515-219568543	0	ACACTAGCCACATCACCTTAAGCAAGTCC	1	2	9	CD	1.0	.
chr2	219572441	219572462	chr2:219572441-219572462	0	GAGCTGGCCCGGGAACTTGTTC	1	1	2	B2	1.0	.
chr2	219572555	219572578	chr2:219572555-219572578	0	AGACATGCCCTGGGGGGCTTCACA	1	3	4	ACD2	1.0	pELS
chr2	219573062	219573084	chr2:219573062-219573084	0	AAACTTTTCTGGAAAACTAGTCT	1	1	3	A2	-	.
chr2	219573143	219573172	chr2:219573143-219573172	0	GGATAAGCCCTCCTGTGGGTGGGCTTTCTT	1	2	10	AA2	1.0	.
chr2	219574707	219574735	chr2:219574707-219574735	0	GGACAAGTCAGCTGCCAGAGGGCTGGCCC	1	2	9	BC2	-	dELS
chr2	219575937	219575958	chr2:219575937-219575958	0	AGACATGTCAATCAGGTTGCCT	1	3	2	ACC2	-	dELS,CTCF-bound
chr2	219578381	219578412	chr2:219578381-219578412	0	AGACTTCCTCTCAAAAAAAAAAAAAAAAGTTT	1	2	12	AA2	-	dELS
chr2	219580375	219580402	chr2:219580375-219580402	0	GGGCTTGTTATATTGCCCAGGCTGGTCT	1	2	8	BC2	-	.
chr2	219581512	219581534	chr2:219581512-219581534	0	AGACCAGTCTGGGCAACATGCCA	1	3	3	BCC1	1.0	.
chr2	219587619	219587651	chr2:219587619-219587651	0	GGGCAAGGCCATAGTGCAAACCAAAATAAGTTT	1	2	13	AD2	1.0	.
chr2	219590740	219590760	chr2:219590740-219590760	0	TAGCTACTTGGGAGCTTGTTT	1	3	1	ACC2	1.0	.
chr2	219591343	219591367	chr2:219591343-219591367	0	TGGCTAGCTTCTTGAGAACAAGAAC	1	3	5	CDD3	-	.
chr2	219593043	219593067	chr2:219593043-219593067	0	GGGCCAGTCTTTTGTGGCCAAGTCT	1	2	5	BD2	-	pELS
chr2	219596016	219596047	chr2:219596016-219596047	0	TGGCTACCCAAAGAGCCAGGGAAAACTTGTTT	1	3	12	ACC2	-	.
chr2	219596239	219596266	chr2:219596239-219596266	0	AGAGAAGTTCTTTACGGCCAGCTTGTTT	1	2	8	AC2	-	.
chr2	219597259	219597282	chr2:219597259-219597282	0	AACCTAGCCTCTGTGAACCTGTTC	1	2	4	BD2	-	pELS,CTCF-bound
chr2	219604287	219604307	chr2:219604287-219604307	0	GAACTTGTGCTGAACAAGTCT	1	1	1	D2	1.0	.
chr2	219607011	219607036	chr2:219607011-219607036	0	AGGCTTGGCTTTCACAGAACTTCTTC	1	2	6	AD2	1.0	.
chr2	219607456	219607486	chr2:219607456-219607486	0	AGACCAGCCTGGGCAACATAGAGAGATGTCC	1	2	11	AB2	-	.
chr2	219610031	219610058	chr2:219610031-219610058	0	GCGCTAGTCCTTAAAACAAGAATTGTTT	1	2	8	AD2	-	dELS,CTCF-bound
chr2	219612780	219612799	chr2:219612780-219612799	0	CAAGGAGTTTGGACTTGTTT	1	3	0	ABC1	-	.
chr2	219614035	219614057	chr2:219614035-219614057	0	GGACTTGTCCCTTGTAGAAGTTT	1	2	3	AD1	1.0	.
chr2	219617004	219617029	chr2:219617004-219617029	0	AGGCAAGTTTCCTCTCAGGGTTGCTG	1	2	6	AC1	-	.
chr2	219617244	219617264	chr2:219617244-219617264	0	AAGCTAATTCGAAGCAAGTAT	1	2	1	AD2	1.0	.
chr2	219619367	219619389	chr2:219619367-219619389	0	AGGCCAGCTCGACAGACCTGTCT	1	2	3	BB2	-	dELS,CTCF-bound
chr2	219623812	219623834	chr2:219623812-219623834	0	GGGCAAGCCAATTAAACTTACCA	1	3	3	ACC1	-	.
chr2	219625355	219625387	chr2:219625355-219625387	0	GGACAAGTCCTGTGACACCCTTATGGCATCTTG	1	3	13	ACC1	1.0	.
chr2	219628467	219628494	chr2:219628467-219628494	0	GGGCAAGACCTTGGCTGTGAGCAGGTTT	1	2	8	BD2	1.0	pELS
chr2	219639185	219639206	chr2:219639185-219639206	0	AAGCTTGCACCCAGGGATGCTC	1	2	2	AD2	-	dELS
chr2	219642743	219642766	chr2:219642743-219642766	2	GACCAAGCCCGGTCAGGCAAGTTC	1	1	4	D1	2.0	dELS,CTCF-bound
chr2	219643703	219643729	chr2:219643703-219643729	0	AGACAAGTTTGGTTGAGAGGCTTTGCA	1	3	7	ACD2	-	.
chr2	219651117	219651139	chr2:219651117-219651139	0	GAGCTAGCTTACAAGAGCTGCTT	1	2	3	AB1	1.0	.
chr2	219657656	219657681	chr2:219657656-219657681	0	AAGCTGGCTCTTCCTAAGGCTATTTC	1	2	6	AB2	-	.
chr2	219661528	219661547	chr2:219661528-219661547	5	AGACCTGCTCAGGCATGTCT	4	1	0	B1	-	dELS
chr2	219662124	219662146	chr2:219662124-219662146	0	AGGCAAGCTTTGTAAGGAAGTAC	1	2	3	AD1	2.0	dELS
chr2	219668360	219668387	chr2:219668360-219668387	0	GGGCATTTTTATATTCAGGAAGAAGCTT	1	2	8	AA2	-	.
chr2	219669101	219669121	chr2:219669101-219669121	0	GTGCCAGCTCTGAACAAGTCC	1	2	1	BD4	-	.
chr2	219674317	219674347	chr2:219674317-219674347	0	AAGCCAGCTTACATTTGGAAAAGGCAAATTC	1	2	11	AB3	-	.
chr2	219674969	219674998	chr2:219674969-219674998	0	CAGCTATTTCAATGCTCTGGGAACAAGTCA	1	3	10	ACC2	-	.
chr2	219675365	219675394	chr2:219675365-219675394	0	TGGCATGCTCCATCTGTTTTTGCCAAGTTC	1	3	10	CCD2	-	dELS,CTCF-bound
chr2	219682802	219682822	chr2:219682802-219682822	0	GGACTCACTTCAGACATGTTT	2	2	1	AB1	2.0	.
chr2	219683938	219683968	chr2:219683938-219683968	0	AAGTTTGTTTGAAATCGTCAAAAAATTGTTC	1	2	11	AA2	-	.
chr2	219684753	219684772	chr2:219684753-219684772	15	AGGCATGTCTCTGCATGCCT	4	2	0	CD	-	.
chr2	219685665	219685695	chr2:219685665-219685695	0	GGACATGCCAAGGTTTCCAGGAGGCCAGTCT	1	2	11	BC2	1.0	PLS,CTCF-bound
chr2	219686243	219686263	chr2:219686243-219686263	0	TAGCAAATCCCAGGCTAGTCT	1	2	1	AC1	-	pELS,CTCF-bound
chr2	219688169	219688201	chr2:219688169-219688201	0	GTACAAATCTATTGTGCTCATTGAAGCTTGCCT	1	2	13	AD1	-	pELS
chr2	219693708	219693738	chr2:219693708-219693738	0	TAGCATGTGTGTGGGATTCCGGGGCATGTCA	1	3	11	CCD2	-	.
chr2	219696690	219696711	chr2:219696690-219696711	0	AAGCTTGGCCAGGAGCTTGGCC	1	2	2	DD2	1.0	.
chr2	219698048	219698076	chr2:219698048-219698076	0	AGTCATGCCAGAGAAAAGATGGCTTGTTT	1	3	9	CCD1	-	.
chr2	219700607	219700636	chr2:219700607-219700636	0	AGGTAAGCCTATGTCATCAAAAACTAGCCT	1	1	10	A1	-	.
chr2	219701965	219701992	chr2:219701965-219701992	0	GAGCAAGTTGCCACTTCACAGTTTGCCT	1	3	8	ACC2	-	dELS
chr2	219702275	219702297	chr2:219702275-219702297	0	CAACTTGTCTGCAGATCATGTTG	1	3	3	CCD2	-	.
chr2	219703370	219703389	chr2:219703370-219703389	0	AAGCAAGGTTAAGCAAGGCT	2	2	0	DD2	1.0	dELS
chr2	219704736	219704757	chr2:219704736-219704757	0	TGACATTTCTGCAGGCTTGCTG	1	3	2	ACC2	-	.
chr2	219708317	219708345	chr2:219708317-219708345	0	GGACATGCTCATCTGGTCCAACCATGTTC	1	1	9	D2	1.0	.
chr2	219709730	219709761	chr2:219709730-219709761	0	GGACTTGCTCTGGATTATATAAAGGCTTCACA	1	3	12	ACD2	-	dELS
chr2	219712496	219712521	chr2:219712496-219712521	0	TGACTTGCCTAACATTTATCATGTTT	1	3	6	CCD2	1.0	.
chr2	219713205	219713229	chr2:219713205-219713229	0	AAGCATGTTTTTATAGAACAACTTC	2	1	5	A1	-	dELS,CTCF-bound
chr2	219714739	219714761	chr2:219714739-219714761	0	AAACTTGTTGAGTTGACTTTCCC	1	3	3	ACC1	-	.
chr2	219714978	219714999	chr2:219714978-219714999	0	GGAAAAGCCAAGAGGCAAGCTA	1	3	2	ACC1	1.0	.
chr2	219715506	219715528	chr2:219715506-219715528	0	TGGCAAGCTCTCAAGGTTAGTTA	1	3	3	ACC2	-	.
chr2	219717739	219717764	chr2:219717739-219717764	0	GAACTTTTTTTTAAGTAGACTTGTTT	1	1	6	A2	1.0	.
chr2	219718103	219718123	chr2:219718103-219718123	0	AAGCAATTCTGAAACAACTTT	1	2	1	AA2	-	dELS
chr2	219723401	219723425	chr2:219723401-219723425	0	CTGTTTGTTTGGAAAGAACATGCCT	1	3	5	ACD1	-	.
chr2	219723638	219723670	chr2:219723638-219723670	0	TACCTTGTTTGGGTTCAGCTGGTTGGCATGTCC	1	3	13	CCD1	-	.
chr2	219724865	219724890	chr2:219724865-219724890	0	GACCTTGTTTACATGGACACTTGCCT	1	2	6	DD2	-	dELS
chr2	219726186	219726205	chr2:219726186-219726205	0	AGAGAAGTCGAGGCAAGTCC	2	2	0	AC1	1.0	.
chr2	219727129	219727161	chr2:219727129-219727161	0	AGACTTTCCAGAAGGGACAACCTCAGCTTGCTT	1	3	13	ACC2	-	CTCF-only,CTCF-bound
chr2	219728387	219728407	chr2:219728387-219728407	0	CAGCATTTTTAAGGCATGCCA	1	3	1	ACC2	1.0	pELS
chr2	219733552	219733573	chr2:219733552-219733573	1	GGTCATGCTCCAGAGCAATTTC	1	2	2	AD3	-	.
chr2	219735595	219735620	chr2:219735595-219735620	0	AAGCTAGATTTAAAAGGATCTTGCCC	1	2	6	DD2	-	CTCF-only,CTCF-bound
chr2	219738019	219738043	chr2:219738019-219738043	0	AGGTTTGTTCAAAACAGGCAAGTTG	1	2	5	AC2	1.0	.
chr2	219743674	219743693	chr2:219743674-219743693	0	AAGCTATTTGGAGCTTGCTT	2	2	0	AC1	2.0	.
chr2	219748984	219749015	chr2:219748984-219749015	0	AAGCAAGCTTGTAATGACTGCACAGCTTGGTA	1	3	12	CCD1	1.0	dELS
chr2	219752437	219752466	chr2:219752437-219752466	0	AAGTTTGTCTTCTGTGCCTAAAGCCAGCCC	1	2	10	AB2	-	.
chr2	219754005	219754030	chr2:219754005-219754030	0	GGGCTTGTCCAGACCTCAGCTTCTCT	1	2	6	AC1	-	.
chr2	219759055	219759075	chr2:219759055-219759075	0	AAGCACCTTCCAGGCAAGCTC	1	2	1	AB1	-	.
chr2	219761603	219761632	chr2:219761603-219761632	0	TAACAAGTCTTAGCTTCTGTAAAGAAGTCA	1	3	10	ACC2	1.0	.
chr2	219765333	219765360	chr2:219765333-219765360	0	AGGGATGCCTCATGGTCAGAACAAATTT	1	2	8	AA2	1.0	.
chr2	219766475	219766496	chr2:219766475-219766496	0	GGGCATGCCTAAAACCATGTTT	1	1	2	D2	-	.
chr2	219766803	219766835	chr2:219766803-219766835	0	AGACATCTCTGACTTTTGTTTGCTGGCTTGTTG	1	3	13	ACC2	-	dELS,CTCF-bound
chr2	219767031	219767052	chr2:219767031-219767052	0	GAAAGTGCCCTGAGGCATGTCT	3	2	2	AB4	-	.
chr2	219767446	219767475	chr2:219767446-219767475	0	TAGCAAGTTTGAAATCAGCAGGACAGGCCC	1	2	10	BC2	-	.
chr2	219767952	219767976	chr2:219767952-219767976	0	AAACAAGTCTCAGAGAAATAAATTC	1	2	5	AA1	-	.
chr2	219769477	219769504	chr2:219769477-219769504	0	GTGCAAGCTCCCGGAGGCAGGCAGGCCT	1	2	8	BD3	-	dELS
chr2	219771784	219771806	chr2:219771784-219771806	0	GACCTAATTTTGAGAACTTGTTT	1	2	3	AD1	-	.
chr2	219775742	219775769	chr2:219775742-219775769	0	TGGCTTGCTTATCCAATCAGTCTTGCCT	1	2	8	CD	1.0	.
chr2	219778545	219778570	chr2:219778545-219778570	0	TAACTTTCCTTGAGTTAAACTAGCTA	1	3	6	ACC2	1.0	.
chr2	219778925	219778948	chr2:219778925-219778948	0	AAAATAGTTTTTCCAGGAAAGCTC	1	2	4	AA2	1.0	.
chr2	219779946	219779969	chr2:219779946-219779969	0	GGGCAAGACCCTTAGAACTATTTT	1	2	4	AD2	-	.
chr2	219781183	219781209	chr2:219781183-219781209	0	GATCTAGCCCTAAGTCCATACTAGCCT	1	2	7	DD2	1.0	.
chr2	219781269	219781299	chr2:219781269-219781299	0	AGACTTGCTTTACCCATATTTTGGATTGTTG	1	3	11	ACC2	1.0	.
chr2	219784296	219784318	chr2:219784296-219784318	0	GGGCTTGAATGCCAGGCATGTTT	1	2	3	DD1	-	.
chr2	219788902	219788924	chr2:219788902-219788924	0	CAGCAAGTCCATTCAACCTGTTT	1	3	3	BCC2	1.0	.
chr2	219797447	219797475	chr2:219797447-219797475	0	GGAATAGTTCTCACATCGGAGGCATGGTT	1	2	9	AD3	-	.
chr2	219797590	219797617	chr2:219797590-219797617	0	AGACATGAGTCTGATTCAGAGCTTGTCT	1	2	8	DD1	2.0	.
chr2	219797671	219797694	chr2:219797671-219797694	0	ACACATGTTTCAGAAGACCAGTCC	1	2	4	BD2	-	.
chr2	219797807	219797833	chr2:219797807-219797833	0	TAACAAGCTGATTTAATGAGTTTGTTT	1	3	7	ACC2	1.0	.
chr2	219799262	219799294	chr2:219799262-219799294	0	AGACTTTTTTTTGGTGGCCGAGGGCACTTGCTC	1	2	13	AD2	-	.
chr2	219799998	219800017	chr2:219799998-219800017	0	AAGCAAGTTTTTGCTTGTCA	2	3	0	CCD2	-	CTCF-only,CTCF-bound
chr2	219801548	219801575	chr2:219801548-219801575	0	GGGATTGTCTCTAGTCCTGGGCCAGTCC	1	2	8	AB2	-	.
chr2	219802649	219802681	chr2:219802649-219802681	0	TAACATGCCTAACAATGTGCTTGGCACTAGTTG	1	3	13	CCD2	3.0	.
chr2	219804330	219804360	chr2:219804330-219804360	0	AGGTAATCTTTTTGAGCCTCTGAACTAGTTT	1	2	11	AA1	-	.
chr2	219805846	219805871	chr2:219805846-219805871	0	TGAGATGTTCTGATACAGGCATGCCA	1	3	6	ACC1	-	.
chr2	219809755	219809774	chr2:219809755-219809774	9	AAACATGTTTGGACTTGTTT	5	0	0	0	-	.
chr2	219810959	219810991	chr2:219810959-219810991	0	AAATTTCCTTAGTATTTCTTGTAAGGCATGTCT	2	2	13	AA1	-	.
chr2	219812153	219812185	chr2:219812153-219812185	0	TGACATGTTTCCTTAGTTTTTCATAGCTTGTTG	1	3	13	CCC	-	.
chr2	219812240	219812267	chr2:219812240-219812267	0	GGACTAGTTTCAGTGGGGAAAGAACTTC	1	2	8	AA1	-	.
chr2	219814349	219814381	chr2:219814349-219814381	0	GGGGTTGTTTGTTTTTTTCTTGTAAATTTGTTT	1	2	13	AA2	1.0	.
chr2	219815368	219815387	chr2:219815368-219815387	0	AGACTTTGCTGAACTTGCTT	2	2	0	AD1	-	.
chr2	219817141	219817172	chr2:219817141-219817172	0	AAGCCTCTTTGTAGGTCACTAAGGACTTGCTT	1	2	12	AB1	-	.
chr2	219821991	219822012	chr2:219821991-219822012	0	AAGCATGTTCCTGAATTTGTAT	2	2	2	AD1	-	.
chr2	219822820	219822842	chr2:219822820-219822842	0	GGACTATTCCCAGAGGCTTTCCT	1	2	3	AA2	1.0	.
chr2	219824679	219824711	chr2:219824679-219824711	0	GGGCAAACTGAATGAAAGATCAAAAGCAAGTTC	1	2	13	AC1	-	dELS
chr2	219825260	219825286	chr2:219825260-219825286	0	AGGCATGCTCTTGACTAGAGCTCTTTG	1	3	7	ABC2	-	.
chr2	219827738	219827759	chr2:219827738-219827759	0	AATCAAGTCCTAGGGATTGTCC	1	2	2	AD2	-	.
chr2	219829849	219829869	chr2:219829849-219829869	0	GGACTTTCCTGGAGCTTGTCG	1	2	1	AC2	3.0	dELS
chr2	219830139	219830166	chr2:219830139-219830166	0	AGGCTGCTCCCATGCCGGGAGCTTGCTC	1	2	8	AB1	-	.
chr2	219833117	219833136	chr2:219833117-219833136	0	GACCTTGCTGTGACTAGCTC	3	3	0	CCD1	2.0	.
chr2	219837425	219837447	chr2:219837425-219837447	0	AGAGTAGGCTGGAGAGCTTGTCT	1	2	3	AD1	-	.
chr2	219841085	219841115	chr2:219841085-219841115	0	AGGCATGTCCCATCTCCCACAGTGCAAGCCA	1	2	11	CD	-	.
chr2	219843185	219843212	chr2:219843185-219843212	0	GAATAAGTTCTGAAAATTGGAATTGCTC	1	2	8	AA2	1.0	.
chr2	219845603	219845624	chr2:219845603-219845624	0	AGCCTTGCTTTGAGGCTTGGTT	1	2	2	DD3	-	.
chr2	219848433	219848456	chr2:219848433-219848456	0	GGGCTTGCCTGGCCCACCATGCTC	1	2	4	CD	-	.
chr2	219853303	219853326	chr2:219853303-219853326	0	GAGGAAGTCTGACAAGAGATGCCC	1	2	4	AA2	1.0	.
chr2	219855084	219855108	chr2:219855084-219855108	0	AAGCTTCTTCTCAAGGAGCTTGCAT	1	2	5	AD2	-	.
chr2	219856553	219856576	chr2:219856553-219856576	0	AAACTTGTTTTGCTTGGAATGTTA	1	3	4	ACC2	-	.
chr2	219856800	219856821	chr2:219856800-219856821	0	GCGCAAGACTGGAAACATGTTC	1	2	2	DD1	-	.
chr2	219858278	219858309	chr2:219858278-219858309	0	GTGCTAACTCAGTGGACCAGTTGAACATGTCC	2	2	12	AD1	1.0	.
chr2	219858680	219858702	chr2:219858680-219858702	0	AAACATGCCATGCAAACATGCAT	1	2	3	CD	-	.
chr2	219861546	219861571	chr2:219861546-219861571	0	AAAAATGTTCTTCTTGGAGCAAGTTC	2	1	6	A1	2.0	dELS
chr2	219868233	219868254	chr2:219868233-219868254	0	AAACTAGTTTGTGAAGATGATT	2	2	2	AD1	1.0	.
chr2	219870904	219870923	chr2:219870904-219870923	0	AAACTAGGCAAAGCAAGTCA	2	3	0	CCD2	-	.
chr2	219874107	219874129	chr2:219874107-219874129	0	AAAAAAGCCTGAAAGGCAATTTT	1	2	3	AA2	1.0	.
chr2	219875494	219875526	chr2:219875494-219875526	0	GGCCTAGTCCCAGGAGGTTCTGAGAACATGTGC	1	2	13	DD3	1.0	.
chr2	219876252	219876274	chr2:219876252-219876274	0	GACCTTGCTGATAAAACATGTTG	1	3	3	CCD1	-	.
chr2	219879940	219879972	chr2:219879940-219879972	0	AGAAAAGCCCCATTTGTTCTCCTAGCCTTGTTT	1	2	13	AD2	1.0	.
chr2	219884053	219884075	chr2:219884053-219884075	0	CACCATGTTGGCCAGGCTAGTCT	1	3	3	CCD1	-	.
chr2	219885340	219885369	chr2:219885340-219885369	0	GGGTTAGCTTTATCTAGAATGGAAAAGCTT	1	2	10	AA2	-	.
chr2	219885938	219885968	chr2:219885938-219885968	0	GAACTTTTTTTTTTAACCAAAAGAAAAGTTT	1	2	11	AA2	1.0	.
chr2	219889180	219889202	chr2:219889180-219889202	0	GAACAAGATTAGAAAGAAAGCCC	1	2	3	AD2	-	.
chr2	219889255	219889283	chr2:219889255-219889283	0	GGACTATTTCCTTTGGAAAAGAAAAGCCT	1	2	9	AA2	1.0	.
chr2	219890131	219890160	chr2:219890131-219890160	0	GGGCTTCTCCTGAGGCCATGAAGTTTGCCC	1	2	10	AA2	1.0	.
chr2	219893435	219893457	chr2:219893435-219893457	0	CAGAAAGCCTAAGTAACTTGCTC	1	3	3	ACC1	-	.
chr2	219893743	219893774	chr2:219893743-219893774	0	CAGCTAGCCATAACATGGAGGAAAGCTGGCCT	1	3	12	BCC1	1.0	.
chr2	219898780	219898799	chr2:219898780-219898799	0	GGACTAGTCCAGACTAGGAC	3	2	0	DD4	-	.
chr2	219900261	219900287	chr2:219900261-219900287	0	GAGCTAGATCCCCTGGATAACTTGCTG	1	3	7	CCD2	1.0	.
chr2	219900441	219900463	chr2:219900441-219900463	0	GGCCTTGCTTGGGAGGATTGCTT	1	2	3	AD2	1.0	.
chr2	219901073	219901093	chr2:219901073-219901093	0	CGACTTGCTCAAAGCAGGATT	1	3	1	BCD2	2.0	.
chr2	219906658	219906684	chr2:219906658-219906684	0	TGGCATGCCTGTGTGTGAAATTAGCCA	1	3	7	ACC2	-	.
chr2	219909080	219909100	chr2:219909080-219909100	0	GGAAAAGTTTCGGGTAAGCTT	1	2	1	AA2	-	.
chr2	219912204	219912227	chr2:219912204-219912227	0	TAATTTGTTCTGTTCAGCTTGTCC	1	3	4	ACC1	-	.
chr2	219914719	219914738	chr2:219914719-219914738	0	TGGCTTGTCCAGGCTGTCTT	1	3	0	ABC2	1.0	.
chr2	219916314	219916333	chr2:219916314-219916333	0	AGGCCAGCTCAGACTTGGTT	2	2	0	BD3	-	dELS
chr2	219917477	219917501	chr2:219917477-219917501	0	GAGCTTCTTTCTTCGGGGGTAGTTT	1	2	5	AA2	-	.
chr2	219918015	219918047	chr2:219918015-219918047	0	GAGGAAGTTGGAAGAAGAGATGAGAACTTGCTC	1	2	13	AC1	1.0	dELS,CTCF-bound
chr2	219920443	219920475	chr2:219920443-219920475	0	GGGAAAGCCTTTTGACCTCTTTAGAGCTATTCC	1	2	13	AA2	-	.
chr2	219922237	219922258	chr2:219922237-219922258	0	CAGCAAGTTCCTTGACTTCTTT	1	3	2	ACC1	1.0	.
chr2	219922296	219922318	chr2:219922296-219922318	0	GGGCTTGTTTGCTGGGATTGTCG	1	2	3	AC1	1.0	.
chr2	219922507	219922529	chr2:219922507-219922529	0	AAACTAGCTGGGGAACCAAGCCC	1	2	3	CD	1.0	.
chr2	219923204	219923229	chr2:219923204-219923229	0	AACCATGTTTCTCTCAGATCATGTTT	1	2	6	DD2	1.0	.
chr2	219927872	219927900	chr2:219927872-219927900	0	GGGCATCCTTGGAGCTGTTGGGCAGGTCT	1	2	9	AB2	1.0	.
chr2	219928502	219928529	chr2:219928502-219928529	0	GGGCTTCTCCTCTAACGCAACCTTGTCC	1	2	8	AD2	1.0	.
chr2	219929579	219929601	chr2:219929579-219929601	0	GGACCAGTTTAGAAGAGTAGCCC	1	2	3	AB2	1.0	.
chr2	219932275	219932298	chr2:219932275-219932298	0	AGGCTTGCTTAGGTAAACAAAGCA	1	3	4	ACD2	-	.
chr2	219936969	219937001	chr2:219936969-219937001	0	AAACAAATTTACAAGAAAAAAACAAACAACCCC	1	2	13	AA2	-	.
chr2	219939065	219939085	chr2:219939065-219939085	0	GAACTTGGCTGAAGTATGTCC	1	2	1	AD2	-	.
chr2	219943857	219943886	chr2:219943857-219943886	0	AATCATGTTTTCTGCAAATAAAGGTAGTTC	1	2	10	AD2	1.0	.
chr2	219948827	219948850	chr2:219948827-219948850	0	GAAGTAGTTCCCTGGAACTTTTTT	1	2	4	AA2	-	.
chr2	219951797	219951825	chr2:219951797-219951825	0	AGACTAGTTTTCTCTAATAAAGCTGATTT	1	2	9	AB4	1.0	.
chr2	219957713	219957737	chr2:219957713-219957737	0	GGGTTAGTCTGGTGGGAACATCTCC	1	2	5	AA2	-	.
chr2	219958026	219958047	chr2:219958026-219958047	0	AAGCTAGTGTCTGGGCTACTCT	1	2	2	AD2	1.0	.
chr2	219958151	219958176	chr2:219958151-219958176	0	AAGCTTGCCCATACTTCAACATGCAA	1	3	6	CCD1	-	.
chr2	219960878	219960910	chr2:219960878-219960910	0	GGGATGGCTTTGAATAGAATGGGAGGCATGTTT	2	2	13	AB1	1.0	.
chr2	219961464	219961490	chr2:219961464-219961490	0	TGGCTTGTTTCACTTAGCATCATGTTT	1	3	7	CCD2	2.0	.
chr2	219963347	219963373	chr2:219963347-219963373	0	ACCCTTGCTTACAAGCCAAGCTTGTCC	1	2	7	DD4	-	.
chr2	219965639	219965661	chr2:219965639-219965661	0	GAAATAGCCTTGAGGTCTAGTTC	1	2	3	AD2	-	.
chr2	219966891	219966916	chr2:219966891-219966916	0	AAACTATCCTTGAAAAACACTAGCCT	1	2	6	AD2	-	.
chr2	219970741	219970770	chr2:219970741-219970770	0	AAGCATACATGATTTGAATTGGACTAGCCC	2	2	10	AD1	-	.
chr2	219976398	219976425	chr2:219976398-219976425	0	AGGTCAGTTTTGTATTGAGGACTTGCTA	1	3	8	ABC1	-	.
chr2	219977144	219977174	chr2:219977144-219977174	0	AGGCAAGTCCTGTTCCCCCAGTGATATGTCC	1	2	11	AC1	1.0	dELS
chr2	219977798	219977826	chr2:219977798-219977826	0	AGACATCTCCCAAAGAAAGAAACAAGTTA	1	2	9	AC2	1.0	.
chr2	219978116	219978142	chr2:219978116-219978142	0	GGTTATGCTTCAGAAACAAACAAGCCC	1	2	7	AD4	-	.
chr2	219978625	219978644	chr2:219978625-219978644	0	GAACTAGCTTAGGCTTCTTC	3	1	0	A1	-	.
chr2	219979185	219979215	chr2:219979185-219979215	0	AAGCTAGCCCAAGTGGATTTTAGCCAAGGCC	1	2	11	DD1	-	.
chr2	219979898	219979918	chr2:219979898-219979918	0	AAGCAAATTTCTGGCATGCCT	1	2	1	AC2	-	.
chr2	219982005	219982027	chr2:219982005-219982027	0	GAGGCTGTTTAAAGAGCATGTCA	1	3	3	ABC1	1.0	.
chr2	219984314	219984344	chr2:219984314-219984344	0	GGGGAAGTTTTAAAGAAAACTGGAATAGTTT	1	2	11	AA2	-	.
chr2	219984401	219984423	chr2:219984401-219984423	0	AGACATGCTTGAAATGTTTGCTT	2	2	3	AD1	-	.
chr2	219984746	219984775	chr2:219984746-219984775	0	AGGCTTGTCCTTACTACAAACAGCCAGCTC	1	2	10	BC1	1.0	.
chr2	219986804	219986824	chr2:219986804-219986824	0	AGGCTACTCCCAAGCAAACTT	1	2	1	AA2	-	.
chr2	219987120	219987145	chr2:219987120-219987145	0	AAAATTGTCTTCCATGAAACAAATCT	1	2	6	AA2	-	.
chr2	219987445	219987473	chr2:219987445-219987473	0	AAACTATTTTAATGACCAGTGACATGTTG	1	3	9	ACC2	-	.
chr2	219988088	219988107	chr2:219988088-219988107	0	GAATAAGCTCAGGCTAGCCT	3	1	0	A1	-	dELS
chr2	219992119	219992139	chr2:219992119-219992139	0	TAGGGAGCTCTGAGCTTGCTC	1	3	1	ABC1	-	.
chr2	219994532	219994563	chr2:219994532-219994563	0	AAACAGGCTCAGAGAGAGTAAAAGATTTGTCC	1	2	12	AB2	-	.
chr2	219995650	219995676	chr2:219995650-219995676	0	AAACATGTCTCATTTACAGGGCAGCCT	2	2	7	AB1	-	.
chr2	219999656	219999678	chr2:219999656-219999678	0	CAGCTTGCTTGATGGACTATGCT	1	3	3	ACD2	-	dELS
chr2	219999824	219999848	chr2:219999824-219999848	0	GAGCTTGCCTGCACCAAAGTAGCTT	1	1	5	A2	-	.
chr2	220007165	220007195	chr2:220007165-220007195	0	AAAACTGTTTGATCTTGAGAGAAGCTTGTTA	1	3	11	ABC1	-	.
chr2	220007678	220007702	chr2:220007678-220007702	0	AAACAAGCTCCCTTGGGGCTCTCTT	1	2	5	AB4	-	.
chr2	220008668	220008698	chr2:220008668-220008698	0	CGGCATGTCCCCACCACTTTCTGATTTGCTT	1	3	11	ACC2	2.0	.
chr2	220009407	220009430	chr2:220009407-220009430	0	TAAGTAGTTCAGTCTGGCTAGTCT	1	3	4	ACC1	2.0	dELS
chr2	220009477	220009501	chr2:220009477-220009501	0	GAAATAGCTCATTGTGGGCCAGTTT	1	2	5	AB2	1.0	dELS
chr2	220012692	220012718	chr2:220012692-220012718	0	TGGCTTGTCTCAATATGGAGATAGTTT	1	2	7	AC2	-	.
chr2	220012988	220013007	chr2:220012988-220013007	0	GAGCATGCTCCAGGTAGCTG	3	3	0	ACC2	-	.
chr2	220015006	220015025	chr2:220015006-220015025	0	AGGCAAGCCCGGGCACATCT	3	2	0	AB4	1.0	.
chr2	220017250	220017282	chr2:220017250-220017282	0	AAACAAATTTACAAGAAAAAAACAAACAACCCC	1	2	13	AA2	1.0	.
chr2	220020699	220020722	chr2:220020699-220020722	0	GGGATTGTCTGAATAAAAATGCTT	1	2	4	AA2	-	.
chr2	220023418	220023437	chr2:220023418-220023437	0	GGGCTAGCCTAGGCTCTCTG	1	3	0	ABC2	1.0	.
chr2	220025563	220025583	chr2:220025563-220025583	0	AGAAATATCCTGAGCTTGCTT	2	2	1	AA1	1.0	.
chr2	220030579	220030608	chr2:220030579-220030608	0	GGGCTTGTTAGCAGATCATGGAACATGGTA	1	3	10	CCD1	1.0	.
chr2	220032057	220032079	chr2:220032057-220032079	0	GGCCATGTCTATGGAACTAGATC	1	2	3	DD3	-	.
chr2	220033702	220033721	chr2:220033702-220033721	0	AAACAAGTTTGAACTATGTT	3	2	0	AD4	1.0	dELS
chr2	220037905	220037926	chr2:220037905-220037926	0	GAGCTAGTCTTGTCACATGCTG	1	3	2	CCD2	-	.
chr2	220038137	220038160	chr2:220038137-220038160	0	GGAAAATTTTAGATGAGCATGCTT	2	2	4	AA1	-	.
chr2	220039803	220039829	chr2:220039803-220039829	0	GGACTTGCTGATGAGCTGAGCATGATG	1	3	7	CCD1	1.0	.
chr2	220042376	220042404	chr2:220042376-220042404	0	AAACATTACCATTTCCTGCAGGCTAGTCT	2	2	9	AD1	1.0	.
chr2	220043421	220043441	chr2:220043421-220043441	0	ATGCAAGCTTTAGGCATTTTT	1	2	1	AD3	-	.
chr2	220045929	220045954	chr2:220045929-220045954	0	GGGCATGGTGTGCAAATGGCAAGTTC	1	3	6	CCD2	-	.
chr2	220050982	220051006	chr2:220050982-220051006	0	GAGCATACTTAAGGTGGGCTAGGCT	1	2	5	AD2	-	.
chr2	220051712	220051738	chr2:220051712-220051738	0	GAGCATCTCTCCATCAGAAAAAAGCTT	1	2	7	AA2	-	.
chr2	220055173	220055196	chr2:220055173-220055196	0	AAATATGTCCCTGGAAAGTTGCTT	1	2	4	AA2	1.0	.
chr2	220055457	220055482	chr2:220055457-220055482	0	GGACTTGCCTTGTCTCAGACGAGACT	1	2	6	BD1	1.0	.
chr2	220056273	220056303	chr2:220056273-220056303	0	ACACATGCTTAGTCTTTGTTAGAGCTTCTCT	1	2	11	AD3	-	.
chr2	220058733	220058754	chr2:220058733-220058754	0	GGTCTTGCTCAGGGGGATGCTC	1	2	2	AD2	1.0	.
chr2	220061315	220061335	chr2:220061315-220061335	0	AAAAGTGCCTAAGGCATGCTA	2	3	1	ABC1	2.0	.
chr2	220063243	220063266	chr2:220063243-220063266	0	GGGCATCCTTCATCAGACATCTCC	1	2	4	AA2	1.0	.
chr2	220063365	220063385	chr2:220063365-220063385	0	AGGCTATCCTTGGAGAAGCCC	1	2	1	AA2	1.0	.
chr2	220066865	220066885	chr2:220066865-220066885	0	TGGTAAGTTACAGACAAGTTT	1	3	1	ACC1	1.0	.
chr2	220067853	220067872	chr2:220067853-220067872	0	AAGGAAGCTATAACTTGTCC	3	3	0	ACC1	-	.
chr2	220069796	220069824	chr2:220069796-220069824	0	ATAGAAGCCTAGAGAGGTTAAACAAGTTG	1	3	9	ACD1	1.0	.
chr2	220072505	220072532	chr2:220072505-220072532	0	TGACTTGTTTTTAAAACTAGGAATGCCT	1	2	8	AC2	1.0	.
chr2	220073237	220073267	chr2:220073237-220073267	0	AGGCAAGCCTCAGTTAATCAGTAGCATGGTT	1	2	11	CD	-	.
chr2	220073740	220073766	chr2:220073740-220073766	0	AAATTTGCTTCTTGAATAAACTTGACT	1	2	7	AD3	1.0	.
chr2	220077005	220077025	chr2:220077005-220077025	0	TAACATGTTCTAGATTTGCCT	1	2	1	AC2	-	dELS,CTCF-bound
chr2	220077425	220077453	chr2:220077425-220077453	0	TAACTAGTTAAGGAAAGAAAAACTTTCTT	1	3	9	ACC1	-	.
chr2	220077568	220077596	chr2:220077568-220077596	0	CGACTTGTCCCTCCTGGGAAGAGAAGCTG	1	3	9	ACC2	3.0	.
chr2	220078651	220078682	chr2:220078651-220078682	0	GAGAAAGTTCCAAAAATACACAGAGAAAGTCT	1	2	12	AA2	-	dELS,CTCF-bound
chr2	220078717	220078742	chr2:220078717-220078742	0	AAACTACTTTGGAAAGGAGTTTGTTT	1	2	6	AA2	-	dELS,CTCF-bound
chr2	220079711	220079738	chr2:220079711-220079738	0	AGACTAGTTTTGGGACTTTGGCAAGTTA	1	2	8	CC	1.0	.
chr2	220080196	220080224	chr2:220080196-220080224	0	AAAGTTGCTTATGTAAGTGAAACAAATTC	1	2	9	AA2	1.0	.
chr2	220082569	220082590	chr2:220082569-220082590	0	TGACATGTCTGGGGACAAGGTA	2	3	2	CCD1	1.0	dELS
chr2	220086357	220086381	chr2:220086357-220086381	0	AGACTGGCTGGAGTTTGACTTGTCT	1	3	5	BCC2	-	.
chr2	220090259	220090285	chr2:220090259-220090285	0	AGGCAAGCCCAATGAGCAAGCATTTTT	2	1	7	A1	1.0	dELS,CTCF-bound
chr2	220092061	220092085	chr2:220092061-220092085	0	TAACAAGTTCCTTGAAGTCTTGCTT	1	2	5	CD	-	.
chr2	220096645	220096664	chr2:220096645-220096664	0	AGACTAGTTTGAGGATGACT	3	2	0	AD1	-	dELS
chr2	220096725	220096749	chr2:220096725-220096749	0	AGACAAGGCCTTACAGAGTTTGTCC	1	2	5	AD2	-	.
chr2	220097693	220097716	chr2:220097693-220097716	0	GGACATTCTTCACAGAGTAAGCCC	1	2	4	AA2	1.0	.
chr2	220098014	220098034	chr2:220098014-220098034	0	GAACATGTCTTCACCATGTTT	2	2	1	CD	-	.
chr2	220098805	220098826	chr2:220098805-220098826	0	GGCCAAGTCTCAGAAAAAGCCC	1	2	2	AD2	-	.
chr2	220099238	220099258	chr2:220099238-220099258	0	GAACTTGCTCTGACCTAGATT	1	2	1	DD1	-	.
chr2	220100936	220100968	chr2:220100936-220100968	0	ATACTAGCCTGGCTCTTGGAGCTAAACATGTAC	1	2	13	DD3	-	.
chr2	220102273	220102298	chr2:220102273-220102298	0	CAGCATGCTGGGGTTCAGGCTTATCT	1	3	6	ACC1	-	dELS
chr2	220103350	220103379	chr2:220103350-220103379	0	AGACTTATTCAGGAGCACGGGAACATCCCC	1	2	10	AA2	-	.
chr2	220103531	220103558	chr2:220103531-220103558	0	TGACTTATTTAGAATGAAGGACAAGCCT	1	2	8	AC1	3.0	.
chr2	220104372	220104396	chr2:220104372-220104396	0	GTGTTAGTTCTGCTGAAACATGTTT	1	2	5	AD4	2.0	.
chr2	220105294	220105315	chr2:220105294-220105315	0	GAGTATGTTTGCAGGCATGCCT	2	1	2	A1	1.0	pELS,CTCF-bound
chr2	220105541	220105569	chr2:220105541-220105569	0	ATACTTGTCCTACATTTCCAGAATAGCCT	1	2	9	AD2	-	.
chr2	220107401	220107427	chr2:220107401-220107427	0	AGGCTTGCTTCTAAGAAAGATAAATCC	1	2	7	AA1	-	.
chr2	220107701	220107723	chr2:220107701-220107723	0	AAGCAAGACCCGGAAGCATTCTT	1	2	3	AD2	-	.
chr2	220110765	220110796	chr2:220110765-220110796	0	AAGCTTGTGTATTTTCTGCTGAGAGAAAGCTT	1	2	12	AD2	-	.
chr2	220118500	220118526	chr2:220118500-220118526	0	GGACAATCTTTCATGAAGAAATTGCCT	1	2	7	AA2	-	.
chr2	220124041	220124065	chr2:220124041-220124065	0	GGGCAGGTTTAGCCAAGGCCAGTTT	1	2	5	BB2	1.0	.
chr2	220125926	220125952	chr2:220125926-220125952	0	AGGCTTATCTCTGGGGGGACCTTGCCT	1	2	7	AD2	-	.
chr2	220126032	220126060	chr2:220126032-220126060	0	GGACCTCCCCACTTGTGATGGACAAGCCT	1	2	9	AB1	1.0	.
chr2	220130511	220130530	chr2:220130511-220130530	0	AGACATGTTTAGGCAACTCA	4	2	0	AC3	1.0	.
chr2	220131315	220131341	chr2:220131315-220131341	0	AGGCAAGTGTGGTGTGGGAGTTTGTTC	1	2	7	AD2	-	.
chr2	220132182	220132213	chr2:220132182-220132213	0	GAGGATGCCTTGCCCCTGTGCTAAGGAAGCTC	1	2	12	AA2	-	.
chr2	220132246	220132273	chr2:220132246-220132273	0	AGGCATGCTTAGTTCTTCAAACAACCCT	2	1	8	A1	1.0	.
chr2	220133381	220133401	chr2:220133381-220133401	0	AAGCAAGTGCAAGGCTTTTCT	1	2	1	AD2	-	.
chr2	220133409	220133430	chr2:220133409-220133430	0	GGACTTGTTTGTGAGGTTTCTT	1	2	2	AA1	-	.
chr2	220137529	220137554	chr2:220137529-220137554	0	GAGTATGTTTGCAACAGTGCTTGTTT	1	2	6	AD2	-	.
chr2	220139274	220139298	chr2:220139274-220139298	0	AAACAACTCTACCAGAAACTTCCTC	1	2	5	AA2	-	.
chr2	220143311	220143330	chr2:220143311-220143330	5	GATCTTGTTGAAACATGTCA	4	3	0	CCD1	-	.
chr2	220144957	220144982	chr2:220144957-220144982	0	GTGCTGGTTTGGAAAGAAACTTGTTT	1	2	6	BD1	-	.
chr2	220146725	220146753	chr2:220146725-220146753	0	GAGCCTGCTCACCTCCCCCAGCCATGCTT	1	2	9	BD2	-	.
chr2	220148041	220148067	chr2:220148041-220148067	0	AGGCCAGCCTCTTTGTGGGGCTATTCT	1	2	7	AB3	-	.
chr2	220154281	220154309	chr2:220154281-220154309	0	ACACTTGTTTTCTTCTCTAGGAAATGCTT	1	2	9	AD2	-	.
chr2	220157151	220157170	chr2:220157151-220157170	0	AGACATGCCTGACCTTGCCT	4	1	0	D2	-	.
chr2	220160950	220160969	chr2:220160950-220160969	0	GGGCATGGCCAGATTTGTTC	3	2	0	AD2	-	.
chr2	220161006	220161025	chr2:220161006-220161025	0	AGGTTAGCCTGGGCAAGCTC	3	1	0	A1	-	.
chr2	220162404	220162434	chr2:220162404-220162434	0	GGAATAGCCTATGATACTGGGAAAAATGCTT	1	2	11	AA2	-	.
chr2	220167156	220167188	chr2:220167156-220167188	0	AAACATGTTTGATTGAAGGATCAAGGCTGGTTT	2	1	13	B1	-	.
chr2	220169407	220169428	chr2:220169407-220169428	0	TGACATGACTCCTGGCAAGTTT	1	3	2	CCD2	1.0	.
chr2	220177262	220177291	chr2:220177262-220177291	0	TGGCTTGCCTGTAATATTATGGGCAAGAGT	1	3	10	CDD3	-	.
chr2	220182055	220182080	chr2:220182055-220182080	0	ACAATTGTCTACAAGCAAACTTGTTC	1	2	6	AD4	1.0	.
chr2	220183392	220183417	chr2:220183392-220183417	0	AAGCTTGTATATTATATAACTTGTTT	1	2	6	CD	-	.
chr2	220187881	220187911	chr2:220187881-220187911	0	AGGGTTGTTTGAGGATCAAATGAACTTATTT	1	2	11	AA2	-	.
chr2	220192307	220192327	chr2:220192307-220192327	0	AGAGTGGCTCAGGGCATGTCT	2	2	1	AB1	1.0	.
chr2	220192654	220192681	chr2:220192654-220192681	0	CAACTTGCCTGTGGAAAGGAGCTACCCA	1	3	8	ACC1	2.0	.
chr2	220192900	220192920	chr2:220192900-220192920	0	AAACAGGGCTGAAACATGCCC	2	2	1	BD1	1.0	.
chr2	220193613	220193641	chr2:220193613-220193641	0	GAACAAGCCCAGTGGGCCTGAGCAAAACG	1	3	9	ACD2	3.0	dELS,CTCF-bound
chr2	220196669	220196699	chr2:220196669-220196699	0	AGGCATGTCTTACATGGTGGCAGGCAAGAGA	1	3	11	CDD3	2.0	.
chr2	220197130	220197161	chr2:220197130-220197161	0	GGGCATTCCCTAGCACCCTCTCAGACTATCCT	1	2	12	AA2	-	.
chr2	220198142	220198170	chr2:220198142-220198170	0	AGGGAAGCTTCTACCCCTAGGAATTGCCT	1	2	9	AA2	-	.
chr2	220198429	220198457	chr2:220198429-220198457	0	TAACTAGCTCTGAGGCAGTGGGCATGTTA	1	2	9	CC	-	.
chr2	220198510	220198532	chr2:220198510-220198532	0	GTACTTGCTTCATGGACTTGTTG	1	2	3	CD	-	.
chr2	220200553	220200574	chr2:220200553-220200574	0	GGAATTGCCCCAGGGAAAGCCT	1	2	2	AA2	-	.
chr2	220200653	220200679	chr2:220200653-220200679	0	TAGCATGCTTTCTTCCAGAGCGTGTCT	1	2	7	BC2	1.0	.
chr2	220201846	220201876	chr2:220201846-220201876	0	AAAGAAGCCTAACCAACAGTGAATCAAGCCT	1	2	11	AD2	1.0	.
chr2	220202616	220202640	chr2:220202616-220202640	0	CAGCATGTTCTTAAAGACCATGCTC	1	2	5	CD	-	.
chr2	220206180	220206209	chr2:220206180-220206209	0	GAGTTTGCCTAAGGGGAAATAAACATTTTC	1	2	10	AA2	-	.
chr2	220206233	220206261	chr2:220206233-220206261	0	GGGTTTGTTTTCCCAGCCTGGGCTAGCCT	1	1	9	A1	1.0	.
chr2	220208692	220208721	chr2:220208692-220208721	0	TCTCTTGTTCACTAATCTCCAAACATGCTC	1	3	10	CDD2	-	.
chr2	220212060	220212087	chr2:220212060-220212087	0	AGAGAAGCCTGTATCTTCAAGCCAGTTT	1	2	8	AB2	-	.
chr2	220213322	220213343	chr2:220213322-220213343	0	ATACTAGCTTTTAAACTTCTTT	1	2	2	AD3	-	.
chr2	220214989	220215018	chr2:220214989-220215018	0	AGGTAAGATTAGATGAACCCAGGCAAGTTT	1	2	10	AD1	-	.
chr2	220217136	220217163	chr2:220217136-220217163	0	AAGTTAACTCTTGAGATTGAGCTTGCTC	1	2	8	AA1	-	.
chr2	220217455	220217486	chr2:220217455-220217486	0	CGGCATGCTCTGCTCCACTGTCTGACTGGTCC	1	3	12	BCC1	2.0	.
chr2	220218130	220218159	chr2:220218130-220218159	0	GGGCTTGATACTAATTGGATTAGCTTGTTT	1	3	10	CCD2	-	.
chr2	220219494	220219517	chr2:220219494-220219517	0	TGGCTTGTTTGAGGTGACTTCCTT	1	3	4	ACC1	1.0	dELS,CTCF-bound
chr2	220219913	220219943	chr2:220219913-220219943	0	GCACAATTTTCATTTCTATTTAGACATGTTT	2	2	11	AD1	-	.
chr2	220221427	220221452	chr2:220221427-220221452	0	GGACAAGCTCCATGTGGAACTGGCAT	1	2	6	BD4	1.0	.
chr2	220222227	220222252	chr2:220222227-220222252	0	GATAATGTCCTAACGGGAACTTGTTT	1	2	6	AD4	1.0	.
chr2	220223276	220223304	chr2:220223276-220223304	0	GAACATTCTCATAAATCTTTGACTTGTTA	1	3	9	ACC2	-	.
chr2	220223978	220224007	chr2:220223978-220224007	0	GGACTTATCTTTCTTTAAATGAGCTTGTTT	1	1	10	A2	-	.
chr2	220224914	220224934	chr2:220224914-220224934	0	GGACTTTCTCAGGAGATGTTC	1	2	1	AA2	-	dELS
chr2	220227263	220227287	chr2:220227263-220227287	0	GGACATGTTTCCCCCATACTACTTT	2	2	5	AD1	-	.
chr2	220228685	220228713	chr2:220228685-220228713	0	CAGCTTGTTTCCCTCCTGAGGAAATGCTA	1	3	9	ACC2	-	dELS
chr2	220229678	220229700	chr2:220229678-220229700	0	TAACATGTTCGTGGGGCTTTTGT	1	3	3	ACD2	-	.
chr2	220230468	220230500	chr2:220230468-220230500	0	AAATTTGCTAGCACCTTGATCTTGGACTTGCCA	1	3	13	ACC1	-	.
chr2	220231954	220231981	chr2:220231954-220231981	0	GAGCTTGTTCTTAAAGATAGGCGTTTTT	1	2	8	AB1	-	.
chr2	220239342	220239362	chr2:220239342-220239362	0	AAACTAATTCAAGGCTGGCTT	1	2	1	AB2	-	.
chr2	220241805	220241824	chr2:220241805-220241824	0	GAGCTGGTTCAAGCAATCTC	1	2	0	AB2	-	.
chr2	220243775	220243796	chr2:220243775-220243796	0	AGCCATTTCCTGAGGCTTGTCT	2	2	2	AD1	-	dELS
chr2	220245423	220245444	chr2:220245423-220245444	0	AGGCTAGCCTTGAGACTGGCTT	2	1	2	B1	-	.
chr2	220250595	220250616	chr2:220250595-220250616	0	AGACTTGCTGGGTGGCTAGACC	1	3	2	CCD1	-	.
chr2	220256709	220256735	chr2:220256709-220256735	0	AGGAATGCCCTTTTAATAAACGTGTTC	1	2	7	AB2	3.0	.
chr2	220260242	220260273	chr2:220260242-220260273	0	GAGCAAGTATTGTAGGTCAGATAGGCATGTTC	1	1	12	D2	-	.
chr2	220261598	220261623	chr2:220261598-220261623	0	GGGCAAGTCTCAACAAAAGCAAAATC	1	2	6	AD4	1.0	.
chr2	220261905	220261924	chr2:220261905-220261924	0	GTGTATGTTTAAACTAGCTT	4	2	0	AD4	1.0	.
chr2	220262965	220262993	chr2:220262965-220262993	0	TGACTAGATCTGAGATTCTGAGCAAGTTA	1	3	9	CCD2	-	.
chr2	220265965	220265991	chr2:220265965-220265991	0	AAGCTAGCTTTCTGAAATGACAAGTGT	1	2	7	CD	-	.
chr2	220267179	220267204	chr2:220267179-220267204	0	GGACTGGTTTCGTGGAAGACAATTTT	1	2	6	AB2	-	.
chr2	220268133	220268160	chr2:220268133-220268160	0	AAGCTTGTTTGTCACCATGACTTTGCTC	1	2	8	AD1	-	.
chr2	220268384	220268411	chr2:220268384-220268411	0	CAACTTGTTCTCTTTTCTAAGCTTGGCA	1	3	8	CCD1	-	.
chr2	220270867	220270886	chr2:220270867-220270886	2	AAACAACTCTAAACATGTCT	3	1	0	A2	-	.
chr2	220271458	220271484	chr2:220271458-220271484	0	TAACAAGCCAAATCCTAACACAAGTCC	1	3	7	CCD2	1.0	.
chr2	220275930	220275952	chr2:220275930-220275952	0	AGGCACATCTTGCAGGCTTGTCT	1	2	3	AB1	-	.
chr2	220276373	220276405	chr2:220276373-220276405	0	AAACATGCTGAATAAATGAATGCAAAAAAGTCT	1	2	13	AC2	2.0	dELS,CTCF-bound
chr2	220277556	220277582	chr2:220277556-220277582	0	TGGCTTGTCTTGGAGGAGAGTTTGCCC	1	2	7	AC2	1.0	dELS
chr2	220278257	220278289	chr2:220278257-220278289	0	TGGCTCGTTCCACACTGTGCAGAGAGCAAGTTT	1	2	13	BC1	1.0	dELS
chr2	220278448	220278470	chr2:220278448-220278470	0	TAGGTTGCTCAATCAGCAAGTCT	1	3	3	ACC1	-	.
chr2	220279986	220280008	chr2:220279986-220280008	0	AAGCATTTCCTGAGTACTTGTCT	1	2	3	AD2	-	.
chr2	220280467	220280489	chr2:220280467-220280489	0	GGACAAGTCTTTAGAACTTTTCC	1	1	3	A1	1.0	dELS
chr2	220283961	220283984	chr2:220283961-220283984	0	AAACTGGTTTCTGGGAGCATTTTT	1	2	4	AB2	-	.
chr2	220284576	220284599	chr2:220284576-220284599	0	TAGCTTCTTTCAGTTAACATGCTT	1	3	4	ACC2	-	.
chr2	220284837	220284859	chr2:220284837-220284859	0	GAACTACTCCTGTGGGCTTCCCC	1	2	3	AA2	-	.
chr2	220286357	220286378	chr2:220286357-220286378	0	TAACATGCTTTAAGACATTGCT	1	3	2	ACD2	1.0	.
chr2	220286524	220286551	chr2:220286524-220286551	0	GAGCTTATTTGTGAATGGAAACAAATTT	1	2	8	AA2	-	.
chr2	220286994	220287015	chr2:220286994-220287015	0	AAGCATCTTTCAAGGCATTTTC	1	2	2	AA2	-	.
chr2	220291435	220291456	chr2:220291435-220291456	0	GAAGTTGTTTTCAAAAAAGCTC	1	2	2	AA2	-	.
chr2	220292682	220292714	chr2:220292682-220292714	0	GAGCATTCCTTGAAAGTTTGAAGAAATTTGCCT	1	2	13	AA2	1.0	.
chr2	220298793	220298817	chr2:220298793-220298817	0	AGGCAAGTTTGCCCTAAGCAGTTCC	1	2	5	AB4	1.0	.
chr2	220303430	220303457	chr2:220303430-220303457	0	GGGCTTTCTTCAAAGGATAGATAAGCCT	1	2	8	AA2	-	.
chr2	220304756	220304776	chr2:220304756-220304776	0	AGGGGTGCTCAGGACAAGTTG	1	3	1	ABC1	-	.
chr2	220308142	220308166	chr2:220308142-220308166	0	AGGCAAGTTCATCTCAAGCAATATT	1	2	5	AD4	-	.
chr2	220310378	220310410	chr2:220310378-220310410	0	GAACTTTCCTGATTTGTGTCCCTGGGTAAGTCT	1	2	13	AA2	1.0	.
chr2	220312564	220312585	chr2:220312564-220312585	0	TGGCTTACTTGGTGACTTGCTC	1	3	2	ACC2	-	.
chr2	220315192	220315220	chr2:220315192-220315220	0	AGGCAAATTCAAACACTAAGAACATGTAT	1	2	9	AD2	1.0	.
chr2	220315309	220315333	chr2:220315309-220315333	0	TGACTTGTCCCATGGGAACTATTTT	1	2	5	AC2	1.0	.
chr2	220316638	220316659	chr2:220316638-220316659	0	TGACATGTTTAGAAGCTTCTTT	1	2	2	AC2	1.0	.
chr2	220317851	220317880	chr2:220317851-220317880	0	AGCCATGCTTAATGCTTAATGGGCATTCTT	1	2	10	AD3	-	.
chr2	220320440	220320461	chr2:220320440-220320461	0	AAACTACCTTCTAGAAATGTTC	1	2	2	AA2	1.0	.
chr2	220327991	220328022	chr2:220327991-220328022	0	AAACAAATCTTGTGAGATGACATGACTTGCTC	1	2	12	AC2	2.0	.
chr2	220333558	220333582	chr2:220333558-220333582	0	AGATTTGCCCTTTTGAGGCTATTTT	1	2	5	AA2	1.0	.
chr2	220334549	220334568	chr2:220334549-220334568	0	AGGCAAGTTTAGAGATGCCA	3	2	0	AC1	-	dELS
chr2	220335216	220335235	chr2:220335216-220335235	0	GGGCATGTCTAGAAATGTTA	3	2	0	AC1	-	.
chr2	220335629	220335657	chr2:220335629-220335657	0	GGACAATTCCCCTCTGGCTAGGGTTGCTC	1	2	9	AA2	-	dELS
chr2	220336188	220336212	chr2:220336188-220336212	0	GGACTCGTTCTGTTAAAATTAGCTC	1	2	5	AB2	2.0	.
chr2	220339682	220339702	chr2:220339682-220339702	0	AAACAAGTCTGGAAAACGTTT	1	2	1	AB1	-	.
chr2	220340194	220340220	chr2:220340194-220340220	0	AAACATGTTCCTTTATCAAAAATGATC	2	2	7	AD1	2.0	.
chr2	220340847	220340875	chr2:220340847-220340875	0	GAAATAGTTTATTGGTGTAGAACATCTTT	1	2	9	AA2	-	.
chr2	220346027	220346056	chr2:220346027-220346056	0	AAACCTGTTTATGCACGTGAAAACTTGCTA	1	2	10	BC2	-	.
chr2	220346513	220346536	chr2:220346513-220346536	0	AGACAAGTTGCTGAAAAGATGCTG	1	3	4	ACC2	2.0	.
chr2	220348403	220348434	chr2:220348403-220348434	0	AAACATGTCCTGTGCCAGAGTAAGAAATGACT	2	2	12	AD1	1.0	.
chr2	220351156	220351185	chr2:220351156-220351185	0	AAACATGCTTGGGAAACAGAAGTCAACTTT	2	2	10	AD1	-	.
chr2	220353167	220353192	chr2:220353167-220353192	0	AGTCTTGTTCTCTCTTGAAAATGTCC	1	2	6	AD2	-	.
chr2	220353558	220353577	chr2:220353558-220353577	0	TATGTTGCCCAGGCTAGCCT	2	3	0	ACD1	-	.
chr2	220354094	220354117	chr2:220354094-220354117	0	TGGAATGCCCTCCTGGGCAAGTTA	1	3	4	ACC1	1.0	dELS,CTCF-bound
chr2	220355521	220355549	chr2:220355521-220355549	0	GAGCATGCTGGGTAGCTGGGGACATGGTA	1	3	9	CCD1	1.0	.
chr2	220355617	220355638	chr2:220355617-220355638	0	AAGCTATACTGTAAACATGTCT	2	2	2	AD1	-	.
chr2	220356960	220356987	chr2:220356960-220356987	0	GGAATTGTTAACCAAATAAGGCAAGTCA	1	3	8	ACC1	1.0	.
chr2	220360621	220360653	chr2:220360621-220360653	0	AAACAAATTTACAAGAAAAAAACAAACAACCCC	1	2	13	AA2	1.0	.
chr2	220365541	220365572	chr2:220365541-220365572	0	TAACATATTGGATATTACATGGGGGCTTGTTC	1	3	12	ACC2	-	.
chr2	220367438	220367463	chr2:220367438-220367463	0	AAACTTCTTCATTTTTGGAAATGTTC	1	2	6	AA2	-	.
chr2	220371517	220371544	chr2:220371517-220371544	0	AAACAAGATCCTCATTCTAAACTTGTCT	1	1	8	D2	2.0	.
chr2	220373435	220373461	chr2:220373435-220373461	0	GAAGTAGTCTGTGAACAGAGCTTTTCC	1	2	7	AA2	1.0	.
chr2	220374889	220374918	chr2:220374889-220374918	0	AGACTTTTCCCAACTATCTGAAACTTCCCT	1	2	10	AA2	1.0	.
chr2	220379466	220379486	chr2:220379466-220379486	0	GAGGAACCTCTAGACTAGTTT	1	2	1	AA1	-	.
chr2	220382789	220382819	chr2:220382789-220382819	0	AGACTGTCTTCCACAATGGTTGAACTAGTTT	1	2	11	AB1	1.0	.
chr2	220387642	220387668	chr2:220387642-220387668	0	GGACATGTCTCCCAGTTAGGCTACTCG	1	2	7	AC3	-	.
chr2	220389893	220389920	chr2:220389893-220389920	0	GAGAATGTTTCTGGGCAGGAGCTTTCTC	1	2	8	AA2	1.0	.
chr2	220390387	220390418	chr2:220390387-220390418	0	TGGCTAGCCCAGAGAAGGCAGAGCACAAGCTT	1	2	12	CD	1.0	.
chr2	220390483	220390514	chr2:220390483-220390514	0	AGGCAAGTTAACACACTGAGGATAATTTGTTT	1	3	12	ACC2	1.0	.
chr2	220392047	220392066	chr2:220392047-220392066	0	AAGCTTGCTTCCACAAGCTT	3	2	0	CD	-	.
chr2	220397349	220397369	chr2:220397349-220397369	0	GAGCATGACATAAACAAGTCC	2	2	1	CD	-	.
chr2	220399972	220400000	chr2:220399972-220400000	0	GAATATGCCTTATCAAATTGAAGAAGTTT	1	2	9	AA2	1.0	.
chr2	220406261	220406281	chr2:220406261-220406281	0	AAACAAGTCTCTAGGAAGTTC	1	2	1	AC1	2.0	.
chr2	220406344	220406364	chr2:220406344-220406364	0	AACCTAGTTCCAAAGTTGCTT	1	2	1	AD2	2.0	.
chr2	220406580	220406611	chr2:220406580-220406611	0	AGAAAAGTTCAGAATTAAGGGGGAAAAAGCCC	1	2	12	AA2	-	.
chr2	220408004	220408023	chr2:220408004-220408023	0	AGGATTGCCTTGACTAGTCT	2	2	0	AC2	2.0	.
chr2	220408698	220408721	chr2:220408698-220408721	0	AAGTATGTTCTTCAAGGCATGGTT	1	2	4	AD3	1.0	.
chr2	220409181	220409208	chr2:220409181-220409208	0	GGGCTTTTTTTGATTGGTAGACTTTTTT	1	2	8	AA2	-	.
chr2	220410476	220410502	chr2:220410476-220410502	0	GGCCTTGCTTCTTTATCCAGCTTGCCA	1	3	7	CCD1	1.0	.
chr2	220410820	220410845	chr2:220410820-220410845	0	GGAAATGTTTTTCTTTAAGAATGCTT	1	2	6	AA2	-	.
chr2	220411114	220411138	chr2:220411114-220411138	0	AAATATGTTTTCCAAGATCTTGCTT	1	2	5	AD2	-	.
chr2	220412140	220412172	chr2:220412140-220412172	0	TGACTTGCCTGGCTACCAGTGGTGGGCATGGAT	1	3	13	CDD3	1.0	.
chr2	220415534	220415560	chr2:220415534-220415560	0	GAGCATGTTTCAGAAAGAGATTTGTGC	2	2	7	AD1	-	.
chr2	220419078	220419101	chr2:220419078-220419101	0	TATTTTGTTTAAATGGACTTGCTT	1	3	4	ACD1	-	.
chr2	220419123	220419153	chr2:220419123-220419153	0	AAGCTAGTTCATTTTCGAAAGAGACTTTATT	1	2	11	AD4	-	.
chr2	220419311	220419341	chr2:220419311-220419341	0	AGACATACTCAGACCCACGCAAGACTTGCTT	1	1	11	A2	-	.
chr2	220420289	220420319	chr2:220420289-220420319	0	GAGCTTGTTGTTTCAGGAAAATAAGAAGTCC	1	3	11	ACC2	2.0	.
chr2	220421911	220421937	chr2:220421911-220421937	0	ATGCAAGCTTTATATTTAAGCATTCTT	1	2	7	AD3	2.0	.
chr2	220423269	220423298	chr2:220423269-220423298	0	GGGATTGTTCTGATTGGACTGGGCTGGTCT	1	2	10	AB3	-	.
chr2	220428370	220428399	chr2:220428370-220428399	0	AAACATGTTTTGCTACAGTCATACAAGTTG	1	2	10	CD	1.0	.
chr2	220430799	220430821	chr2:220430799-220430821	0	GAACTAGCCCTTGCAGAAAGCCT	1	2	3	AC1	1.0	.
chr2	220432915	220432942	chr2:220432915-220432942	0	TGGTTAGTTAAAGGTTGGGAGCAAGTTT	1	3	8	ACC1	1.0	.
chr2	220434474	220434498	chr2:220434474-220434498	0	GAGCTTCCCCACCTCAGCCATGCTC	1	2	5	AD2	-	dELS
chr2	220434710	220434729	chr2:220434710-220434729	0	GGGCTTGCATGAGCCAGTCC	1	2	0	BD2	2.0	.
chr2	220436447	220436475	chr2:220436447-220436475	0	AAACTTCTTTTTATGGCAAAAGCATGTTC	1	1	9	A2	1.0	.
chr2	220436937	220436967	chr2:220436937-220436967	0	CCTCTTGCCTGTCACCATGTGAGGCATGTTT	1	3	11	CDD2	-	.
chr2	220437137	220437161	chr2:220437137-220437161	0	AGACTTTCTCCTGGAGAGAAAGTTC	1	2	5	AA2	-	.
chr2	220442356	220442386	chr2:220442356-220442386	0	TGACAAGTTCTGTGAGTACTCTGACCAGCTT	1	3	11	BCC2	-	.
chr2	220442835	220442859	chr2:220442835-220442859	0	AAACTTGATGGCTGAAAACATGTTT	1	2	5	CD	1.0	.
chr2	220444317	220444341	chr2:220444317-220444341	0	GAACGTGTTTGGCACTAGCATGCCA	1	3	5	BCC1	3.0	.
chr2	220450913	220450936	chr2:220450913-220450936	0	GGGATAGTTCTGAAGGGCTATTCC	1	2	4	AA2	1.0	.
chr2	220452554	220452584	chr2:220452554-220452584	0	GGAGATGCTCCACCTTCTTTAAAACATTTTC	1	2	11	AA2	-	.
chr2	220456662	220456689	chr2:220456662-220456689	0	AGGCATCCTCTGTTTTGTAAACATGATT	1	2	8	AD2	-	dELS
chr2	220458276	220458299	chr2:220458276-220458299	0	TAACTTGTTTAAGAAAACCAGCTG	1	3	4	BCC2	1.0	.
chr2	220459141	220459165	chr2:220459141-220459165	0	AGACTTGTCATAAATGTACTAGCCA	1	3	5	CCD2	2.0	.
chr2	220461099	220461122	chr2:220461099-220461122	0	AGGGAAGTTTGGAAAGACTTTTTC	1	2	4	AA2	1.0	.
chr2	220473264	220473293	chr2:220473264-220473293	0	AAAATAGTTCAGTGATTACAAAAATAGTTT	1	2	10	AA2	-	.
chr2	220474895	220474915	chr2:220474895-220474915	0	AAACAGGCTTGAAACAACTTT	1	2	1	AB2	-	.
chr2	220480000	220480027	chr2:220480000-220480027	0	GAACATATTTGTTTGGCCAAACCTGTTC	1	2	8	AB2	-	.
chr2	220487882	220487910	chr2:220487882-220487910	0	AAGGATGTTCTATGGCAGTGAGCAAGCAT	1	2	9	AD3	-	.
chr2	220489202	220489233	chr2:220489202-220489233	0	GAATTATTTCAGGACACTCAGCAAACTAGTTC	1	2	12	AA1	-	.
chr2	220491263	220491289	chr2:220491263-220491289	0	TGACATGTTTTTGGAGTCAACTAGCTG	1	3	7	CCC	3.0	.
chr2	220493043	220493064	chr2:220493043-220493064	0	AAGGATGTTAAGTAACTTGTCC	2	3	2	ACC1	1.0	.
chr2	220493281	220493303	chr2:220493281-220493303	0	GGGCGTGTTCAGCAAGAATGTTT	1	2	3	AB2	3.0	.
chr2	220494032	220494063	chr2:220494032-220494063	0	AGACAATCCTTTCACAATATTCCAACATGCTG	1	3	12	ACC2	-	.
chr2	220498050	220498074	chr2:220498050-220498074	0	AAGCAAGTTTGAGAGAGACATGAGA	1	3	5	CDD3	1.0	.
chr2	220498078	220498105	chr2:220498078-220498105	0	GGGCATGCTAGTTAATTTTGAAATGTCT	1	3	8	ACC2	3.0	.
chr2	220499303	220499324	chr2:220499303-220499324	0	AAGCTAGTTCCCCGGAATGTCA	1	3	2	ACC2	2.0	.
chr2	220500439	220500459	chr2:220500439-220500459	0	AACCATTCCTTGAGCAAGTCT	2	2	1	AD1	-	.
chr2	220503331	220503354	chr2:220503331-220503354	0	GGTCTAGCCCAGTTGAACTGGTCT	1	2	4	BD3	-	.
chr2	220503370	220503401	chr2:220503370-220503401	0	GAAATTGTTCAGAGTACGTTTTGAGCAAGTTA	1	2	12	AC2	1.0	.
chr2	220504717	220504747	chr2:220504717-220504747	0	TAACTAGCTCAGAATTTGGGGAAGAAAGTTT	1	2	11	AC2	1.0	.
chr2	220505292	220505318	chr2:220505292-220505318	0	AGCCAAGCTCAAAGCAAAGGGAAGTCC	1	2	7	AD2	-	.
chr2	220508754	220508779	chr2:220508754-220508779	0	GAAAATGCTGGATCAAAAACTTGCCT	1	2	6	AC1	-	.
chr2	220512364	220512383	chr2:220512364-220512383	0	GAGATTATTCAAACAAGTTT	1	2	0	AA1	-	.
chr2	220514090	220514112	chr2:220514090-220514112	0	ATACATATTTATTGAGCATGCTT	2	2	3	AD1	-	dELS
chr2	220516908	220516934	chr2:220516908-220516934	0	GAGCTTTTCTTAGAGGCAAACATCCCT	1	2	7	AA2	-	.
chr2	220517570	220517595	chr2:220517570-220517595	0	AGGCATGTGTGGAAGCAAACATGATT	1	2	6	DD2	-	.
chr2	220519206	220519230	chr2:220519206-220519230	0	TGAAAAGTTTTAGTAAGGCAAGTTG	1	3	5	ACC1	1.0	.
chr2	220519230	220519262	chr2:220519230-220519262	0	GGACTAGTTAGGACAGGCAAAGAAGACTTCCCT	1	2	13	AC2	-	.
chr2	220519495	220519523	chr2:220519495-220519523	0	AGAAAAGCTTTGTCATCTTAAGCAAGTGC	1	2	9	AD3	1.0	.
chr2	220520910	220520933	chr2:220520910-220520933	0	AGACAACTTCCTTGGAACAATTCT	1	2	4	AA2	-	.
chr2	220521035	220521065	chr2:220521035-220521065	0	GGGCATCCCTTTGCAAGTCTGAGGAAAGCCT	1	2	11	AA2	-	.
chr2	220521267	220521292	chr2:220521267-220521292	0	AAATAAGTTTATTTAAGAGCTTGGCT	1	2	6	AD3	1.0	.
chr2	220526947	220526970	chr2:220526947-220526970	0	AAGCAAGTCCTCAAAGAATAGCCC	1	1	4	A2	-	.
chr2	220528722	220528747	chr2:220528722-220528747	0	GAACAAGTTCAATACGGGACTTATTT	1	1	6	A1	-	.
chr2	220529680	220529699	chr2:220529680-220529699	0	AGGCATGCTTGAGGTTTTCT	2	2	0	AA1	-	.
chr2	220534497	220534520	chr2:220534497-220534520	0	AAGCAAGTTGACCCCATCTTGCTT	1	3	4	CCD2	-	.
chr2	220537126	220537145	chr2:220537126-220537145	0	AGGCTAGTCTAGTCTCGCCC	2	2	0	BD1	2.0	.
chr2	220539746	220539775	chr2:220539746-220539775	0	AGGCATGCCACTTTCTCATGTAACTTACTT	1	3	10	ACC1	-	.
chr2	220545527	220545557	chr2:220545527-220545557	0	AAGCAAATCCAAACATGAGTTCAACTTGCTA	1	3	11	ACC2	-	.
chr2	220545990	220546021	chr2:220545990-220546021	0	ATGCATGTTTACATCTTTTGAAAGACATTCCT	1	2	12	AD3	-	.
chr2	220547833	220547852	chr2:220547833-220547852	0	GGACAATTTCAAACTATTTC	1	2	0	AA2	1.0	.
chr2	220551626	220551648	chr2:220551626-220551648	0	AAGCTTTTTTGGATAACATGCCT	1	2	3	AC2	1.0	.
chr2	220552522	220552550	chr2:220552522-220552550	0	GCACATGCTCAACCAGCCAAGACCAGCTT	1	2	9	BD2	1.0	.
chr2	220555562	220555583	chr2:220555562-220555583	0	GGACAAGTCTGAGAAAATGTCA	1	2	2	AC1	-	.
chr2	220556472	220556501	chr2:220556472-220556501	0	CAACATGTTCTACCAACACTCAGATTGTTT	1	3	10	ACC2	2.0	.
chr2	220557747	220557769	chr2:220557747-220557769	0	AAGCATACTCCGTGGGCATGCCC	1	1	3	A2	1.0	.
chr2	220557772	220557794	chr2:220557772-220557794	0	TCATATGCCCATAAAGCTAGCCC	1	3	3	ACD1	-	.
chr2	220559272	220559293	chr2:220559272-220559293	0	AGAGTTCTCCATGAACATGTTT	2	2	2	AA1	-	.
chr2	220562398	220562424	chr2:220562398-220562424	0	CAACTTATCCTAAATTTGAGCATGCCA	1	3	7	ACC2	-	.
chr2	220568413	220568437	chr2:220568413-220568437	0	GAACTTCTTCCAGCAACACTTGCCT	1	2	5	AD2	-	.
chr2	220568479	220568498	chr2:220568479-220568498	0	AAAGAAGTCACAGCTTGCTT	3	3	0	ACC1	-	dELS
chr2	220576949	220576975	chr2:220576949-220576975	0	GCACTTGTTCTATGTTTAGATATGTCT	1	2	7	AD2	-	.
chr2	220577808	220577829	chr2:220577808-220577829	0	TTGCTTGCTCTGGGGCTTGTTC	1	2	2	CD	1.0	.
chr2	220580026	220580047	chr2:220580026-220580047	0	AAACTTGCTCACCAACTTCCCA	1	3	2	ACC1	-	.
chr2	220581538	220581562	chr2:220581538-220581562	0	AAACTTGCCCTTCTGAAACATGGCT	2	1	5	D1	-	.
chr2	220584734	220584760	chr2:220584734-220584760	0	AAGATTCCCTGAACATTGGACTAGTTT	1	2	7	AA1	-	.
chr2	220585441	220585468	chr2:220585441-220585468	0	AAAAATGCCCCCACGGGCAGGCATGGCT	1	2	8	AD3	-	.
chr2	220585552	220585574	chr2:220585552-220585574	0	GGGCTTGCTTTTCAGATGTGCTT	1	2	3	AB1	1.0	.
chr2	220586341	220586371	chr2:220586341-220586371	0	AAACATACCTTTTAAAAAATTGAGCCAGTTT	1	2	11	AB2	-	.
chr2	220587971	220588000	chr2:220587971-220588000	0	AAACCAGCTCTCGTTATTCAGTGCTTGTTT	1	2	10	BD2	-	.
chr2	220600054	220600085	chr2:220600054-220600085	0	AGGGTAGCCAATTTCATGCTACTAACATGTCC	1	3	12	ACC1	1.0	.
chr2	220602220	220602252	chr2:220602220-220602252	0	AAACATGTTTTTCAAAGATATTACAACATTTTG	1	3	13	ACC1	-	dELS
chr2	220602898	220602925	chr2:220602898-220602925	0	GGCATAGTTTTTTCCCTAAGGCATGTCA	1	3	8	ACD1	-	.
chr2	220603694	220603715	chr2:220603694-220603715	0	GAATTTCTCTGTGAACTTGTCT	1	2	2	AA1	-	.
chr2	220608098	220608119	chr2:220608098-220608119	0	CAGCAAGCCCCTGGGCTTGGCC	1	2	2	CD	2.0	.
chr2	220610490	220610512	chr2:220610490-220610512	0	AAACAAGTTTTGGAAACTTTTAC	1	2	3	AD4	-	.
chr2	220612768	220612799	chr2:220612768-220612799	0	AAGCATGTCAACAGTTGTTTTTGGTCAAGCTA	1	3	12	CCD2	3.0	.
chr2	220612912	220612944	chr2:220612912-220612944	0	AGGCAATTTTTAATAATAATTTTAGAAATGCTT	1	2	13	AA2	1.0	.
chr2	220613588	220613619	chr2:220613588-220613619	0	AGCCATGCTTGTAACATTATTAAATCTTGTCC	1	2	12	DD2	-	.
chr2	220618756	220618777	chr2:220618756-220618777	0	AAACATGTCTCTGAACAGCTTG	2	3	2	ABC2	1.0	.
chr2	220620000	220620019	chr2:220620000-220620019	0	AGAGATGCCTGGGCTTTTTC	1	2	0	AA2	-	dELS
chr2	220626965	220626986	chr2:220626965-220626986	0	GTGCAAGCCTCAAGGCTGGCTT	1	2	2	BD3	-	dELS
chr2	220627443	220627466	chr2:220627443-220627466	0	GGAAATGTTTTTAAAGACTTTTTC	1	2	4	AA2	-	dELS,CTCF-bound
chr2	220627660	220627688	chr2:220627660-220627688	0	AAGCTTTTTTTCCCCAAGAAGGCTAGCCA	1	2	9	AC2	-	.
chr2	220627800	220627824	chr2:220627800-220627824	0	GTACTTGTCTGGCATGCACAAGCTT	1	2	5	DD2	-	dELS
chr2	220628094	220628119	chr2:220628094-220628119	0	AAAAATGCCTTTGGTGAAACAAGTTT	2	1	6	A1	1.0	.
chr2	220630729	220630760	chr2:220630729-220630760	0	AAACAACCCTTGCTTCTCATCAGAAGTTGTCC	1	2	12	AA2	2.0	.
chr2	220638927	220638952	chr2:220638927-220638952	0	GACCTTGTCCTCTGGAAAATATGCTC	1	2	6	AD2	-	.
chr2	220640252	220640272	chr2:220640252-220640272	0	AAACAAGTCTGAGAATAGTGC	1	2	1	AD1	-	.
chr2	220642677	220642702	chr2:220642677-220642702	0	AGACTAGATAGTGTGAAGGCTAGTCA	1	3	6	CCD2	-	.
chr2	220647883	220647904	chr2:220647883-220647904	0	AAACTAGGTTGAAAAGAAGTTT	1	2	2	AD2	-	.
chr2	220651522	220651541	chr2:220651522-220651541	0	AAACAGATTCAGACTTGCCC	3	2	0	AB1	-	.
chr2	220654670	220654697	chr2:220654670-220654697	0	AGATAAATCTATAAGAAAAAACATGTTT	2	2	8	AA1	-	.
chr2	220655348	220655374	chr2:220655348-220655374	0	GAACATTTTCCTTTCAGTAACTTGCTT	1	2	7	AC2	-	.
chr2	220655807	220655826	chr2:220655807-220655826	0	AAGGATGCTGGAGCTAGCTG	4	3	0	ACC1	1.0	.
chr2	220656347	220656370	chr2:220656347-220656370	0	AACCAAGTCTGAAAAAGCAATTTT	1	2	4	AD3	-	.
chr2	220657810	220657842	chr2:220657810-220657842	0	AGGCAACTTTTGGGTATGAAAACAGGAATGTCT	1	2	13	AA2	-	.
chr2	220660225	220660247	chr2:220660225-220660247	0	TAACAAGTCCCTTCAACATTTTT	1	3	3	ACC1	-	.
chr2	220660591	220660611	chr2:220660591-220660611	0	GGCATTGTCTAAAACTTGTTG	1	3	1	ACD1	-	dELS
chr2	220661134	220661164	chr2:220661134-220661164	0	AGCCTTGTTCATGTTCCCCTCAAACAAGTGC	1	2	11	DD3	-	.
chr2	220662020	220662042	chr2:220662020-220662042	0	CAACTTGTTTCAAAAACTATTTC	1	2	3	AC2	-	.
chr2	220664961	220664991	chr2:220664961-220664991	0	GAGCAAGCTTTGGGCCCTGTGGAGCACTTCT	1	2	11	AB4	1.0	dELS
chr2	220665649	220665676	chr2:220665649-220665676	0	AAACAAACTCTTTTTTCTAAATTTGTTC	1	2	8	AA2	-	.
chr2	220666982	220667003	chr2:220666982-220667003	0	GAGCAAGTTGTTTAACTTGTTG	1	3	2	CCC	-	.
chr2	220667500	220667528	chr2:220667500-220667528	0	AAGGTAGTTCATGCAATCCGGACATGATC	1	2	9	AD3	2.0	.
chr2	220670689	220670718	chr2:220670689-220670718	0	AAACAAGCCTGGTGATTGGAAAGGAAGTTC	1	1	10	A2	1.0	dELS
chr2	220671745	220671764	chr2:220671745-220671764	0	AGACAAGCCTGGGCAACATA	2	3	0	ACD2	-	.
chr2	220674497	220674517	chr2:220674497-220674517	0	AGGGAAGCTTTGAAATTGTTT	1	2	1	AA2	-	.
chr2	220675253	220675272	chr2:220675253-220675272	0	CAAGAAGCTTGAGCTTGTTT	3	2	0	AC3	-	.
chr2	220675359	220675380	chr2:220675359-220675380	0	GGACAAGCCTGGGAACACATCA	1	3	2	ABC2	-	.
chr2	220675520	220675552	chr2:220675520-220675552	0	GGGAAAGTCCCCAGTTTTCTGATGAGAATGCTT	1	2	13	AA2	-	.
chr2	220682882	220682909	chr2:220682882-220682909	0	AGCCAAGTTACCATCAACAAACATGTTA	1	3	8	CCD1	-	dELS
chr2	220684424	220684455	chr2:220684424-220684455	0	GAACAAGTTCGGAAGATCAATTAGGGAACTTC	1	2	12	AA1	1.0	.
chr2	220684457	220684479	chr2:220684457-220684479	0	GAACAAAGCCATGAAGCATGTCT	2	2	3	AD1	-	.
chr2	220685257	220685287	chr2:220685257-220685287	0	TGACATGCTGATCATTGTCTGATACATGTCC	1	3	11	CCD2	-	.
chr2	220693163	220693187	chr2:220693163-220693187	0	AGTCCTGCTTCTAGAAAGCAAGCCA	1	3	5	BCD1	-	.
chr2	220694405	220694424	chr2:220694405-220694424	0	TGGCCAGCCCAGGCTAGCCA	3	3	0	BCC1	1.0	.
chr2	220695377	220695409	chr2:220695377-220695409	0	GAACTTGGTTGTTTATTTATGGACAACATGCTC	1	2	13	CD	-	.
chr2	220705487	220705510	chr2:220705487-220705510	0	GAACAAGTCCTATGGGTCAAGTTT	1	1	4	D2	-	.
chr2	220710765	220710784	chr2:220710765-220710784	0	AGGCTGTTCTAGGCTTGTTC	3	2	0	AB1	2.0	.
chr2	220712406	220712431	chr2:220712406-220712431	0	AGGCTAGTATCTGGCAAGATTAGTTC	1	2	6	AD2	-	.
chr2	220712723	220712753	chr2:220712723-220712753	0	CAACATGCTCCCCAAGGATTGAAATAAGTTC	1	2	11	AC2	-	.
chr2	220713313	220713334	chr2:220713313-220713334	0	GAGCAAGCCTGAGAGCTTTCAA	1	3	2	ACD2	-	.
chr2	220713404	220713434	chr2:220713404-220713434	0	GAGCATGTTTACATCAGTTTTAGGCTTGTCT	2	0	11	0	1.0	.
chr2	220714211	220714230	chr2:220714211-220714230	0	AAACATGTTTAGAATTGTTT	3	1	0	A2	-	.
chr2	220717044	220717064	chr2:220717044-220717064	0	CAACAAGTCTCTAGGAAGTTC	1	3	1	ACC2	-	.
chr2	220719890	220719909	chr2:220719890-220719909	0	GAGCAAGAACAGGCTAGCTT	2	2	0	DD1	-	.
chr2	220720143	220720162	chr2:220720143-220720162	0	ATGCTTTCTTAGACATGTCT	3	2	0	AD1	-	.
chr2	220720976	220721005	chr2:220720976-220721005	0	AAACTGGTATTCATCAAAACGAGCTAGTTT	1	2	10	BD1	3.0	.
chr2	220727156	220727178	chr2:220727156-220727178	0	AAGAATGCTTAACAAACATGTAC	1	2	3	AD3	2.0	.
chr2	220730870	220730892	chr2:220730870-220730892	0	ATACTAGTTTGTAAGACTTCTTT	1	2	3	AD3	-	.
chr2	220732170	220732190	chr2:220732170-220732190	0	ATGCTTGTTTCAGGATAGCTT	1	2	1	AD2	1.0	.
chr2	220735661	220735686	chr2:220735661-220735686	0	GAAAATGCTTTTGATGAAGCAAGTTC	2	1	6	A1	1.0	.
chr2	220735865	220735893	chr2:220735865-220735893	0	GAAATTGTTTTTATTGACTGGACTGGTTT	1	2	9	AB3	1.0	.
chr2	220742114	220742140	chr2:220742114-220742140	0	TGACTTGTTCAAAATTAAAACTATATT	1	3	7	ACD2	1.0	.
chr2	220744668	220744693	chr2:220744668-220744693	0	AGCCATGCTCTTTTGGGTGCTAGTTT	1	2	6	DD2	1.0	.
chr2	220746066	220746092	chr2:220746066-220746092	0	AAATTAGTCAGGCGTGGTGGCATGCCC	1	3	7	ACC1	1.0	.
chr2	220753053	220753078	chr2:220753053-220753078	0	AAAGTTGTCTAACACAAAGCCTGTTT	1	2	6	AB2	3.0	.
chr2	220753513	220753537	chr2:220753513-220753537	0	TAAGTTGTTTTTCTCGAACTTGTTT	1	2	5	AC3	-	.
chr2	220754283	220754305	chr2:220754283-220754305	0	AGACGAGCCTCACAAACTTGGCC	1	2	3	BD3	1.0	.
chr2	220755953	220755979	chr2:220755953-220755979	0	AAACAATTTTTTTTCTTAAAATAGCTT	1	2	7	AA2	-	.
chr2	220759105	220759126	chr2:220759105-220759126	0	GGGCTGGCCCCAGAACAAGTTC	1	1	2	B2	-	.
chr2	220760586	220760616	chr2:220760586-220760616	0	AAAAATTTCTGCTATAATTGTGGACTTGTCT	2	2	11	AA1	-	.
chr2	220761787	220761812	chr2:220761787-220761812	0	AAGCATGATTTTCAATGAGCTTATCC	1	2	6	AD2	-	.
chr2	220763196	220763225	chr2:220763196-220763225	0	AACGAAGTCCCAAACTGGAGAAACAAGTCA	1	3	10	ACD1	-	.
chr2	220763814	220763841	chr2:220763814-220763841	0	AAGCAAGTATATTGGCCAAAGCTAACTC	1	2	8	AD2	-	.
chr2	220764144	220764176	chr2:220764144-220764176	0	TGCATTGTCTTTCTAAGATCTCAGAACAAGTCT	1	3	13	ACD1	1.0	.
chr2	220765696	220765720	chr2:220765696-220765720	0	ATGCTACTCTCCTGGGAACTTGTTC	1	2	5	AD1	-	.
chr2	220766480	220766508	chr2:220766480-220766508	0	AAACAAGCCTGCGCAGCGTAAATAAATCC	1	2	9	AA1	1.0	dELS
chr2	220766929	220766952	chr2:220766929-220766952	0	TGGCATGATCATGTTAACATGTTT	1	3	4	CCD2	-	.
chr2	220769040	220769068	chr2:220769040-220769068	0	CATCTTGCTTCTTTGCACTAAACATGCTT	1	2	9	CD	1.0	.
chr2	220769740	220769770	chr2:220769740-220769770	0	AAGCATGTTTACATTTTAATGCAGCTAGTCT	2	1	11	C2	1.0	.
chr2	220772651	220772671	chr2:220772651-220772671	0	AAACTAATCCTGAACAATCCC	1	2	1	AA2	1.0	.
chr2	220774275	220774304	chr2:220774275-220774304	0	AAACAGTCCTGTGTGATATTGGACATGTTT	2	2	10	AB1	2.0	.
chr2	220774917	220774938	chr2:220774917-220774938	0	GAGCCTGTTTACTAGCATGTCA	2	3	2	BCC1	1.0	.
chr2	220778616	220778644	chr2:220778616-220778644	0	GGGCTAGTTTGCTACCTTTGGACTACTTA	1	2	9	AC3	1.0	.
chr2	220779382	220779412	chr2:220779382-220779412	0	AAATTAGTTCAGCTACTGTGGAAAGTAGTTT	1	2	11	AA2	-	dELS
chr2	220782995	220783020	chr2:220782995-220783020	0	GGGCATCTTCCAGTATAAACAAGTTT	1	1	6	A2	-	.
chr2	220786337	220786358	chr2:220786337-220786358	0	GGGCTTGGCCTCGTGCTTGTTT	1	2	2	DD2	-	pELS,CTCF-bound
chr2	220788477	220788498	chr2:220788477-220788498	0	AGGCCAGCCTGGAAACTTGTAT	1	2	2	BD3	-	.
chr2	220791052	220791071	chr2:220791052-220791071	1	AAACATGTATGTACTTGTTT	3	2	0	DD2	-	.
chr2	220791797	220791819	chr2:220791797-220791819	0	AAGTTTGTCCCCTGAACTTCCTC	1	2	3	AA2	-	.
chr2	220793496	220793526	chr2:220793496-220793526	0	TCTCTTGCCTGATGCCATATAAGACATGCCT	1	3	11	CDD2	1.0	.
chr2	220796076	220796106	chr2:220796076-220796106	0	AGACTTACTCTGTAGGTCCAAAGGCATCTCT	1	2	11	AA2	3.0	.
chr2	220797261	220797280	chr2:220797261-220797280	0	TAACATGCCTGAATATGCTC	3	2	0	AC2	-	.
chr2	220813903	220813926	chr2:220813903-220813926	0	AAACATTTTTAATTGAACTTTTTT	1	2	4	AA2	-	.
chr2	220814948	220814969	chr2:220814948-220814969	0	AAACAATTCATAGGACATGCCA	1	3	2	ACC2	-	.
chr2	220815135	220815161	chr2:220815135-220815161	0	AAACTAGACCAAATTTTAAACATCTCT	1	2	7	AD2	-	.
chr2	220816184	220816216	chr2:220816184-220816216	0	GAGATTGATTTGAGTTAATAATGGAACATGCCT	2	2	13	AD1	-	.
chr2	220817510	220817539	chr2:220817510-220817539	0	GAGCATGTTTAACTTTAAAGGAAATTGCCA	1	2	10	AC1	-	.
chr2	220818089	220818117	chr2:220818089-220818117	0	AAATATTTCTCTCAGTTTGGGGCTTGTCT	2	2	9	AA1	2.0	.
chr2	220819666	220819694	chr2:220819666-220819694	0	CCACTTGCTTCCAGAGGAAGGGCATGCCT	1	2	9	CD	1.0	.
chr2	220820078	220820110	chr2:220820078-220820110	0	GAACCTGCTCCAAAAGGAGCCAAGGAAAAGCCC	1	2	13	AB2	-	.
chr2	220822585	220822607	chr2:220822585-220822607	0	AGGCAAGTCTCTGCTACTTGCTT	1	2	3	CD	-	.
chr2	220824633	220824655	chr2:220824633-220824655	0	TGACATGTTTTCTAAACAGGGCT	1	3	3	BCD2	-	.
chr2	220824829	220824858	chr2:220824829-220824858	0	GAAGTAGTTGGGATTCATCAGAGCATGCTG	1	3	10	ACC1	2.0	.
chr2	220834808	220834840	chr2:220834808-220834840	0	TAGCATGTTTAATATTACACTGAAGACAATTCA	1	3	13	ACC1	-	.
chr2	220836996	220837020	chr2:220836996-220837020	0	GGGCTTGTCAAGGCTGGGAATGTCG	1	3	5	ACC2	1.0	.
chr2	220839995	220840021	chr2:220839995-220840021	0	AAGTAAGTGTTATTAAAAGACTAGTTT	1	2	7	AD1	-	.
chr2	220841324	220841346	chr2:220841324-220841346	0	GGACAAGCTTGATAGGTCTGCTT	1	2	3	AB1	1.0	.
chr2	220844675	220844700	chr2:220844675-220844700	0	AAGAAAGCCTAAGTTCAGGCATCTCC	1	2	6	AA2	2.0	.
chr2	220847178	220847202	chr2:220847178-220847202	0	GTAGTTGCTCAATAAAGGCTTGTTG	1	3	5	ACD1	1.0	dELS,CTCF-bound
chr2	220848413	220848442	chr2:220848413-220848442	0	AAGCATCTTCTGAAACTCTCAAACCTGTTT	1	2	10	AB2	-	.
chr2	220848574	220848606	chr2:220848574-220848606	0	AGACAAGTTTCCTCACTGTCATTGGAGAAGACC	1	2	13	AD1	-	.
chr2	220855391	220855410	chr2:220855391-220855410	13	AAACATGCCTAAACATGTTT	5	0	0	0	-	dELS
chr2	220855896	220855918	chr2:220855896-220855918	0	GAATTTGCTTGCATGACTTGTCT	1	2	3	AC2	-	.
chr2	220856326	220856349	chr2:220856326-220856349	0	GAGCATGCCCACAGAAACTTGTTA	2	1	4	C1	1.0	dELS
chr2	220857935	220857964	chr2:220857935-220857964	0	GGGCATGTGCCAGTGTCTGGAGACATTTTT	1	2	10	AD2	-	.
chr2	220858455	220858487	chr2:220858455-220858487	0	AAACAAGCCCAAATGTTCAGAGGACACAATCTT	1	2	13	AD1	2.0	.
chr2	220859207	220859226	chr2:220859207-220859226	0	AGTCAAGTTTGAAATAGCCC	2	2	0	AD2	1.0	.
chr2	220861087	220861115	chr2:220861087-220861115	0	AGCCTACCTTACAGATTTTGGACATGTTT	2	2	9	AD1	-	.
chr2	220863898	220863930	chr2:220863898-220863930	0	AGACAAATTTATTTTAACATCAAGAACTTGCGT	1	2	13	AD2	2.0	.
chr2	220866491	220866519	chr2:220866491-220866519	0	GGGCAACTTTTATTGCCTCGAACTACTTT	1	2	9	AA2	-	.
chr2	220868135	220868159	chr2:220868135-220868159	0	AAACATGGTAGACTCTGACAAGTTC	1	3	5	CCD2	-	.
chr2	220869180	220869209	chr2:220869180-220869209	0	GAGCATGTTTATGTAAAATTAAATGAGTCC	2	2	10	AB1	2.0	.
chr2	220869533	220869559	chr2:220869533-220869559	0	AAGATTGCCTTCAGTATGAACTTCTTT	1	2	7	AA2	-	.
chr2	220871766	220871792	chr2:220871766-220871792	0	AAACTTGTCTTCAGAAAGAGCATGGCT	2	1	7	D1	-	.
chr2	220874257	220874278	chr2:220874257-220874278	0	GGATTTGTCCTCAGGCTAGCTA	1	2	2	AC2	-	.
chr2	220874690	220874721	chr2:220874690-220874721	0	CTACTAGTTTTGTGTCCTTGGTAAACAAGTCA	1	3	12	CCD1	2.0	.
chr2	220879073	220879096	chr2:220879073-220879096	0	AAACTAGTTTTAAAAAACATCTTT	2	1	4	A1	-	.
chr2	220880832	220880863	chr2:220880832-220880863	0	AAACATGTCTTTTGAATCATGTAGGCTTGTGC	2	1	12	D1	-	.
chr2	220881630	220881659	chr2:220881630-220881659	0	CAACCAGCCTGGATAGACCAAAGCATGCTT	1	2	10	BC3	1.0	.
chr2	220882818	220882848	chr2:220882818-220882848	0	GATCATCTTTCCTACAGGGCCAAACTAGCTT	2	2	11	AD1	1.0	.
chr2	220883050	220883080	chr2:220883050-220883080	0	AGAAAAGTCTCATCTTGTCAAAGAATAGCTT	1	2	11	AA2	1.0	.
chr2	220884052	220884072	chr2:220884052-220884072	0	AAACTCTTTCTAAACAAGCCT	1	2	1	AB1	-	.
chr2	220886694	220886720	chr2:220886694-220886720	0	GAACATGCCAGATCTTTTAGCTTTCCT	1	3	7	ACC1	1.0	.
chr2	220889455	220889479	chr2:220889455-220889479	0	GAGCATCTCTGTCCAGGGCATCTCT	1	2	5	AA2	1.0	.
chr2	220891446	220891466	chr2:220891446-220891466	0	AAGCATGTCAAGGAAAAGCTG	1	3	1	ACC2	1.0	dELS
chr2	220892180	220892202	chr2:220892180-220892202	0	GGGCTTGTGTCTGCAGCATGCCT	1	2	3	CD	-	.
chr2	220893856	220893877	chr2:220893856-220893877	0	AAACAAATCTTTAAGCTATCTT	1	2	2	AA2	1.0	.
chr2	220895109	220895138	chr2:220895109-220895138	0	AAGCATGGCTCGTTCTTATTAGGCAGGTCT	1	2	10	BD2	-	.
chr2	220895574	220895601	chr2:220895574-220895601	0	TGGCTTGTTAAGCCCTTTGAACTACCTC	1	3	8	ACC1	-	.
chr2	220896419	220896451	chr2:220896419-220896451	0	GGGCAAGTGTATAGATGCACCTGGGACTTGTCT	1	1	13	D2	1.0	dELS
chr2	220897570	220897593	chr2:220897570-220897593	0	AGACTTCCCATTTGAGACATGCTG	1	3	4	ACC2	-	.
chr2	220897683	220897712	chr2:220897683-220897712	0	AAGCATGGCCGGGCACGGTGGATCATGCCT	1	2	10	DD2	-	.
chr2	220899717	220899749	chr2:220899717-220899749	0	AGGCTACTTTGTTGTAAATAAGGGAGCAAGGTC	1	2	13	AD2	-	dELS,CTCF-bound
chr2	220900819	220900844	chr2:220900819-220900844	0	AGACTTGCAGGTAGAACAGCTTGCTT	1	3	6	CCD2	-	.
chr2	220901878	220901910	chr2:220901878-220901910	0	TAGCTAGTCTCAGTGCTTAAGTATAGGTAGTCT	1	3	13	ACC2	2.0	.
chr2	220902205	220902229	chr2:220902205-220902229	0	TGGCTTGTCACAGAAAAATTAGTTC	1	3	5	ACC2	-	.
chr2	220906067	220906088	chr2:220906067-220906088	0	GATTATGCCTTTGAACTTGCCA	1	3	2	ACD1	-	dELS
chr2	220906127	220906149	chr2:220906127-220906149	0	AAACTTGCTTTCCATGGAAGCCC	1	2	3	AD1	-	dELS
chr2	220906838	220906867	chr2:220906838-220906867	0	AATCATGTTTTTATCATGAAAAGCTGGCCT	2	2	10	BD3	1.0	.
chr2	220907487	220907509	chr2:220907487-220907509	0	AAATTAGCCTGTAAAACTTTCCC	1	2	3	AA2	-	.
chr2	220913102	220913129	chr2:220913102-220913129	0	GAGAATGTTCTGCATGCCAAAAATGTTC	1	2	8	AA2	-	.
chr2	220913956	220913977	chr2:220913956-220913977	0	TAACTTGTTTCCCACCTTGTTT	1	3	2	CCD2	-	.
chr2	220918079	220918106	chr2:220918079-220918106	0	AAGCTTCTTTTCCAGCTTTGACTTGTTT	1	2	8	AC2	-	.
chr2	220919029	220919057	chr2:220919029-220919057	0	AAGCATGTTTGAACTGAAGGGAGTTATCC	2	2	9	AA1	-	.
chr2	220920683	220920710	chr2:220920683-220920710	0	AAGCTTGCCCTTTTTTGAAGATAAGTTG	1	2	8	AC1	-	.
chr2	220921012	220921042	chr2:220921012-220921042	0	AAACTTCTTTAATAAATAACAGAACTTGTCA	1	2	11	AC2	1.0	.
chr2	220921466	220921494	chr2:220921466-220921494	0	AAACAATCCTAGAGTTCAAATACTTGCTT	1	2	9	AD2	-	.
chr2	220922794	220922816	chr2:220922794-220922816	0	GAACAAGTTTCTTAGAGATGGCT	2	2	3	AD1	-	.
chr2	220923963	220923985	chr2:220923963-220923985	0	GAGCAGGTTTTGTGAATAAGCCT	1	2	3	AB2	1.0	.
chr2	220924321	220924347	chr2:220924321-220924347	0	GTGCATGCCTGTAGTCCCAGCTAGCTG	1	3	7	CCD1	1.0	.
chr2	220925324	220925354	chr2:220925324-220925354	0	AGGCATGTCTTGCATGGTGGCAGGCAAGAGA	1	3	11	CDD3	-	.
chr2	220925697	220925726	chr2:220925697-220925726	0	CAATAAGCCTGTAATATCAAGAGCAAGTTA	1	3	10	ACC1	1.0	.
chr2	220928565	220928587	chr2:220928565-220928587	0	TGACAAGCCCTGGAGACATACGC	1	3	3	ACD2	-	.
chr2	220929319	220929342	chr2:220929319-220929342	0	AAGCAAGCTTGTGCAGGGAAACTC	1	2	4	AA1	-	.
chr2	220929549	220929579	chr2:220929549-220929579	0	AGGCATGTCTTACATGGTGGCAGGCAAGAGG	1	3	11	CDD3	2.0	.
chr2	220929935	220929958	chr2:220929935-220929958	0	AAGCATGTCTCCTTGAACAAGTCG	2	1	4	C1	1.0	.
chr2	220931457	220931484	chr2:220931457-220931484	0	AGACTTCTTTGCATAGTCAAACTTCTTC	1	2	8	AA2	-	.
chr2	220932000	220932026	chr2:220932000-220932026	0	ATACATGCCTTAGAGCCAAGCAAATTT	1	2	7	AD3	1.0	.
chr2	220932351	220932372	chr2:220932351-220932372	0	AGACAAATTCATCAACTTGTCA	1	3	2	ACC2	-	.
chr2	220934171	220934202	chr2:220934171-220934202	0	GGACAAGTATTGGTACCCAAACTGACAAGCTA	1	3	12	CCD2	-	.
chr2	220934649	220934679	chr2:220934649-220934679	0	AAGCTTGTTTCTTGGAAGGGCAAAGATGATC	2	2	11	AD1	1.0	.
chr2	220937163	220937190	chr2:220937163-220937190	0	GGGAAAGCCACATAATGAAAACTTGTCA	1	3	8	ACC1	-	.
chr2	220937875	220937899	chr2:220937875-220937899	0	AAGCAAGTCAGTTGTTTGCATGTCC	1	3	5	CCD2	-	.
chr2	220938410	220938429	chr2:220938410-220938429	0	GAACTAGTTTGCACTTGCTT	2	1	0	D2	-	.
chr2	220941961	220941986	chr2:220941961-220941986	0	AGACTGGTTTCATGGAAGACAATTTT	1	2	6	AB2	-	.
chr2	220943911	220943930	chr2:220943911-220943930	0	GGACTTGTATAGAGTAGTTT	2	2	0	AD2	-	.
chr2	220952239	220952262	chr2:220952239-220952262	0	GAACTTGACTGTATAAACATACCT	1	2	4	AD2	-	.
chr2	220955168	220955190	chr2:220955168-220955190	0	AAGCTTGTCTCCAAAACTCCTCA	1	3	3	ABC2	1.0	dELS
chr2	220955289	220955308	chr2:220955289-220955308	0	AGGGATGCTTGAACAGGTTT	4	2	0	AB3	-	.
chr2	220956180	220956199	chr2:220956180-220956199	0	AAACTTGCTCAAAACAGTCT	3	2	0	AB1	2.0	.
chr2	220956375	220956398	chr2:220956375-220956398	0	AGACTTGTCAAACCAAAAATGCTT	1	2	4	AC2	1.0	.
chr2	220958487	220958506	chr2:220958487-220958506	0	GTACATTCTTAGGCAAGTTT	3	2	0	AD1	-	.
chr2	220960582	220960611	chr2:220960582-220960611	0	CGACAATTCTCGCAAATAAAAAGCAAGTTT	1	2	10	AC1	1.0	.
chr2	220963163	220963191	chr2:220963163-220963191	0	AGGCTGGTTTTTCTCAAAAAGACAAATTC	1	2	9	AB2	-	.
chr2	220963208	220963232	chr2:220963208-220963232	0	CAGCATGCTTGGTAAAAGCAACTTG	1	3	5	ACC1	-	.
chr2	220964609	220964632	chr2:220964609-220964632	0	AATCTAGTGTCACAAGACATGTTC	1	2	4	DD1	-	.
chr2	220965994	220966015	chr2:220965994-220966015	0	GAACTTGTTTTGGGTTTTGTCT	1	2	2	AD1	-	.
chr2	220966331	220966361	chr2:220966331-220966361	0	AGGCCAGCCTCTTTATCTCTTCAACAAGCTC	1	2	11	BC2	1.0	.
chr2	220966802	220966830	chr2:220966802-220966830	0	TGACTTGCCAGGGCTGCCGTAACAAGTTA	1	4	9	CCCC	-	dELS
chr2	220967753	220967779	chr2:220967753-220967779	0	AGGGATGCTTCTAGTCAGAGCAAATTT	1	2	7	AA2	-	.
chr2	220968926	220968955	chr2:220968926-220968955	0	GAGCTTGACTGCAAAATAACATACATGTTT	1	2	10	DD2	-	.
chr2	220970228	220970247	chr2:220970228-220970247	0	AACCAAGTTAAAACAAGTTT	3	2	0	CD	-	.
chr2	220972320	220972341	chr2:220972320-220972341	0	TAACTAGCCCTTAAGCAAAACC	1	3	2	ACD2	-	.
chr2	220975214	220975241	chr2:220975214-220975241	0	AGGCTTACCTTGAACATTGAATATGTCT	1	2	8	AA2	-	.
chr2	220975590	220975621	chr2:220975590-220975621	0	TGGCTAGTTCAGCTCACAACTCAAACAATTGC	1	3	12	ACD2	2.0	.
chr2	220975729	220975753	chr2:220975729-220975753	0	GGACATTCTTATGTGAAGTTTGCTC	1	2	5	AA2	1.0	.
chr2	220978211	220978243	chr2:220978211-220978243	0	GGGCAAGTTTCTTAACCTCTCTGAGTCTTGATT	1	2	13	DD1	-	.
chr2	220981172	220981204	chr2:220981172-220981204	0	ACATATGCTTTTGATAGCAAATTGAACTTGTTC	1	2	13	AD4	2.0	dELS,CTCF-bound
chr2	220983333	220983354	chr2:220983333-220983354	0	AAAGAAGTCAACTGACAAGTTC	1	3	2	ACC1	1.0	.
chr2	220986285	220986313	chr2:220986285-220986313	0	AAACTAATCTGCTGAAAGCAGACAAATCT	1	2	9	AA2	-	.
chr2	220988803	220988831	chr2:220988803-220988831	0	GAGCATGTTTTCAGAAGTCAAGGTATTTT	2	2	9	AA1	-	.
chr2	220989160	220989189	chr2:220989160-220989189	0	AAACTCGCTTATGTAAAGGGAGAAATGCTT	1	2	10	AB2	-	.
chr2	220989616	220989643	chr2:220989616-220989643	0	AGATTAGCTCATCTGGAGGCACTTGCTT	1	2	8	AD2	-	.
chr2	220990478	220990509	chr2:220990478-220990509	0	AAGTTAGTTTTGATTGTACCAACAACTAGTTT	1	2	12	AC2	-	.
chr2	221002534	221002556	chr2:221002534-221002556	0	AAACATGCCTTGGGAAAAAGCTC	1	1	3	A2	-	.
chr2	221003099	221003121	chr2:221003099-221003121	0	GAACAAGCCCATCAAACAGTCTG	1	3	3	ABC2	-	.
chr2	221004409	221004428	chr2:221004409-221004428	0	CATGTTGTCCAGGCTAGTCT	2	3	0	ACD1	-	.
chr2	221005246	221005273	chr2:221005246-221005273	0	AAACAAGTTTATATCACTGAAGTTTCTC	1	2	8	AA1	-	.
chr2	221006693	221006715	chr2:221006693-221006715	0	GAAAAAATTTGCCAAGCTTGTTT	1	2	3	AA1	1.0	.
chr2	221007613	221007633	chr2:221007613-221007633	0	AGACATGGTTGAAACTGGCTC	1	2	1	BD2	-	.
chr2	221010360	221010379	chr2:221010360-221010379	0	GGACTAGACTAGGTAAGTCT	2	2	0	AD2	1.0	.
chr2	221010833	221010858	chr2:221010833-221010858	0	AGCCATGCTTCCTGTACAGCTTGCTG	1	3	6	CCD1	-	.
chr2	221011133	221011165	chr2:221011133-221011165	0	GAACTACTTGCTAAAGTGTATTAAAACATGTTG	1	3	13	ACC2	-	.
chr2	221012761	221012789	chr2:221012761-221012789	0	TGACTTGCTCTGGCTAATGGAACATTCAT	1	3	9	ACD2	-	.
chr2	221012865	221012884	chr2:221012865-221012884	0	AAATATGCTAGGGCTAGCTT	3	2	0	AC1	3.0	.
chr2	221014215	221014239	chr2:221014215-221014239	0	GAACTAACTCAGTGTAAGATAGCTT	1	2	5	AA2	-	.
chr2	221018540	221018561	chr2:221018540-221018561	0	GAACATTTTGCAAAACTTGCTT	1	2	2	AC1	-	.
chr2	221018649	221018681	chr2:221018649-221018681	0	TGGCATTTTTAGAGAGAGAAAATAAACTTGCTC	1	2	13	AC1	-	.
chr2	221021663	221021693	chr2:221021663-221021693	0	CAGCTAGTTCCTGTTCCCGAGGAGCCTGCTC	1	2	11	BC2	-	.
chr2	221025385	221025409	chr2:221025385-221025409	0	TGGCTAGCCTCCTTCTAACCTGCTT	1	3	5	BCC2	-	.
chr2	221025623	221025652	chr2:221025623-221025652	0	AAGCATGTCTTACCATGGCAAAGCAGGTGG	1	3	10	BCD2	3.0	dELS,CTCF-bound
chr2	221026378	221026404	chr2:221026378-221026404	0	AAACATTTTCTTCTTGAAAAAAAGTTT	1	2	7	AA2	-	.
chr2	221028937	221028957	chr2:221028937-221028957	0	TAGCTTGCCTAGAGCAAATGC	1	3	1	ACD2	-	.
chr2	221031087	221031107	chr2:221031087-221031107	2	AAACATTTCCCAAACATTTTC	1	2	1	AA2	-	.
chr2	221031126	221031153	chr2:221031126-221031153	2	AAACATGTTCTTACATGTAAAAATGCCA	1	2	8	AC1	-	.
chr2	221032380	221032405	chr2:221032380-221032405	0	TGGCATGCCTTCATGAGAACAAATGT	1	3	6	ACD2	1.0	.
chr2	221034344	221034372	chr2:221034344-221034372	0	GAATATGTTCTTTGCATTGAGATATGTCT	1	2	9	AA2	1.0	.
chr2	221037832	221037864	chr2:221037832-221037864	0	AAACTAGCTATCTTTTATTTTGCTAACAATTTT	1	3	13	ACC1	-	.
chr2	221040530	221040549	chr2:221040530-221040549	0	GGACATGATTATGCAAGCTC	3	2	0	DD2	-	.
chr2	221041645	221041666	chr2:221041645-221041666	0	GGATAGGTCTTCAAACTTGTCC	1	2	2	AB1	-	.
chr2	221046138	221046169	chr2:221046138-221046169	0	GAAATAGTCTATGAACTTGAAAAGGTTAGTCT	1	2	12	AA2	-	.
chr2	221047069	221047099	chr2:221047069-221047099	0	AGGCTTGCTTGCAGGAGTGCTGAGAAAGCTC	1	1	11	A2	-	.
chr2	221056310	221056333	chr2:221056310-221056333	0	TCACATGCTGATAAAGACATGCCC	1	3	4	CCD1	1.0	.
chr2	221057459	221057481	chr2:221057459-221057481	0	AGGCATGCCCTGGAAACATTTTC	2	1	3	A1	-	.
chr2	221060765	221060791	chr2:221060765-221060791	0	AAACAAGCCCAGCTTCTCAGCTTCTTG	1	3	7	ACC1	-	.
chr2	221062588	221062607	chr2:221062588-221062607	0	GGTTTTGCTTAAACAAGTTT	3	2	0	AD4	1.0	.
chr2	221063953	221063973	chr2:221063953-221063973	0	AGACACCCTTTAAACATGTCC	2	2	1	AB1	1.0	.
chr2	221067136	221067167	chr2:221067136-221067167	0	GAACAGGCCTTTACAAAAATACAAGCACGTCT	1	2	12	BB2	2.0	.
chr2	221068608	221068640	chr2:221068608-221068640	0	AAAATAGCCTTATTGCTGATATGAAGAATGTTT	1	2	13	AA2	-	.
chr2	221068691	221068711	chr2:221068691-221068711	0	AGCCTAGTTCAGAGCAAGGCC	1	2	1	DD3	1.0	.
chr2	221072039	221072059	chr2:221072039-221072059	0	TGACATGCCCTGGAGATGTTT	1	2	1	AC2	2.0	.
chr2	221072437	221072457	chr2:221072437-221072457	0	CAACAAGTCTCTAGGAAGTTC	1	3	1	ACC2	-	.
chr2	221076104	221076130	chr2:221076104-221076130	0	CAACTTGTTTGTCTGAGAGATTTGTTC	1	2	7	AC2	-	.
chr2	221079446	221079469	chr2:221079446-221079469	0	GGACAATTTAGTCTCAACTAGTTT	1	3	4	ACC2	-	.
chr2	221085022	221085046	chr2:221085022-221085046	0	AAACAAGATTGCTGCGAGATTGTTT	1	2	5	AD2	-	.
chr2	221086772	221086794	chr2:221086772-221086794	0	TGACATGTCCTGGAGACATTTTC	1	2	3	AC2	-	.
chr2	221091876	221091900	chr2:221091876-221091900	0	GAGCATGTTCTAATAACACATTCTC	2	2	5	AD1	-	.
chr2	221091914	221091940	chr2:221091914-221091940	0	AAACATTTTTCTGTGTCAAACTTTTCC	1	2	7	AA2	-	.
chr2	221095883	221095905	chr2:221095883-221095905	0	AAACAAGTCCTTGATGTAAGTCC	1	2	3	AD1	1.0	.
chr2	221095921	221095950	chr2:221095921-221095950	0	AGACATCCTCAGGATCTCTGAGACCAGCTT	1	2	10	AB2	-	.
chr2	221097173	221097200	chr2:221097173-221097200	0	AAACATGTTGGATTTTGCGAACATACCT	1	2	8	AC2	-	dELS
chr2	221097292	221097321	chr2:221097292-221097321	0	GAACTTGCTTAAATCAAAAAGGAATTACTC	1	2	10	AA1	1.0	.
chr2	221103125	221103157	chr2:221103125-221103157	0	AGGCTTGGTTCCACCTTCAAGGAGATCATGTTC	1	2	13	DD2	1.0	.
chr2	221106429	221106448	chr2:221106429-221106448	2	GAACAAGCCTGGGCTAGAAT	3	2	0	DD4	-	.
chr2	221124602	221124621	chr2:221124602-221124621	0	AAACAATCTCAGACTACTCC	1	2	0	AA2	-	dELS
chr2	221126050	221126079	chr2:221126050-221126079	0	CAGCATCTCTATTTTATTTTGAACAAGCCC	1	2	10	AC1	2.0	.
chr2	221127308	221127328	chr2:221127308-221127328	0	GAACTTCCTACAGACTTGTTG	1	3	1	ACC2	1.0	.
chr2	221127767	221127789	chr2:221127767-221127789	0	TAAAATGTCTCCAGGGCATGTCA	1	3	3	ACC1	-	.
chr2	221131035	221131054	chr2:221131035-221131054	0	GAACTTGACCAGGCATCCCT	3	2	0	AD2	1.0	dELS
chr2	221131153	221131173	chr2:221131153-221131173	0	AAGCTTTCCTAGAAGATGCCC	1	2	1	AA2	-	dELS
chr2	221131239	221131268	chr2:221131239-221131268	0	AAGGAAGTATCTAATGATAGAGACATGTCC	2	2	10	AD1	2.0	.
chr2	221131760	221131784	chr2:221131760-221131784	0	AAACCAGTCCAGAAAAGGATTGTCT	1	2	5	AB2	-	.
chr2	221132268	221132294	chr2:221132268-221132294	0	AAACTTTTCTGTAGGCCTGACAAGTCA	1	3	7	ACC2	-	.
chr2	221132463	221132493	chr2:221132463-221132493	0	AGGTAAGCTCTCTGAGACAAGAAACTTGCAT	1	2	11	AD3	-	.
chr2	221132720	221132741	chr2:221132720-221132741	0	AAAAAAGTCCAATGGCTTGCCT	1	2	2	AC2	-	.
chr2	221132976	221133007	chr2:221132976-221133007	0	AAACTAGTTCTTAATCATTTGAAAGTAAGTTG	1	2	12	AC1	-	.
chr2	221138086	221138118	chr2:221138086-221138118	0	TGACATGTCCTTATTTTCTCTAGGATCATGTTC	1	2	13	CD	-	.
chr2	221138697	221138729	chr2:221138697-221138729	0	GAATATGCTTGTGTTGATAATAAAGATATGCCT	1	2	13	AA2	-	.
chr2	221142525	221142552	chr2:221142525-221142552	0	CAACTTCCTACACTTCTTGGACATGCTT	1	3	8	ACC2	-	.
chr2	221143436	221143467	chr2:221143436-221143467	0	AAGTTTGCTCCAGCTTGAGCATCAACTTGCTT	1	2	12	AC2	-	.
chr2	221144389	221144411	chr2:221144389-221144411	0	TGGCAATTCCTGATAGCATGTCT	1	3	3	ACC2	-	.
chr2	221145996	221146018	chr2:221145996-221146018	0	AAGCTTGTTTGAAAAACAAATTT	1	1	3	A1	-	.
chr2	221146060	221146087	chr2:221146060-221146087	0	GAAGAAGCCTTACCAGCTAGATTAGTCC	1	2	8	AA2	-	.
chr2	221146207	221146230	chr2:221146207-221146230	0	TAGCTTGTTTGGCAAAACAAACTC	1	2	4	AC2	-	.
chr2	221146814	221146841	chr2:221146814-221146841	0	AGACATCTCTGTTCTGAAGAGCTTCTTT	1	2	8	AA2	-	.
chr2	221150011	221150042	chr2:221150011-221150042	0	ACAAAAGCCCAGATATAAAGGAAAGCATGTTG	1	3	12	ACD1	-	.
chr2	221150426	221150448	chr2:221150426-221150448	0	AGACAAGCCTGGCCAACATGGTG	1	3	3	CCD1	2.0	.
chr2	221151233	221151259	chr2:221151233-221151259	0	GAACTTGTTAGGAATGCAGACTGGCCA	1	3	7	BCC1	-	.
chr2	221154410	221154433	chr2:221154410-221154433	0	TGTAAAGTTTTACAAGACATGTTT	1	3	4	ACD1	-	.
chr2	221155901	221155931	chr2:221155901-221155931	0	AAATAAGCCTCCTTTCTCTATGGTCTTGTCT	1	2	11	AD2	-	.
chr2	221156844	221156874	chr2:221156844-221156874	0	AAACAAGTTAAAATGAGCTCTCAACCTGCCT	1	3	11	BCC2	1.0	.
chr2	221157226	221157245	chr2:221157226-221157245	0	ATGCATGCCCAGGATTGTTC	3	2	0	AD2	2.0	.
chr2	221161690	221161721	chr2:221161690-221161721	0	GGGCCTGCTTTAGTGCAGCCTATGGCTTGTTA	1	3	12	BCC1	-	.
chr2	221167098	221167125	chr2:221167098-221167125	0	AGTCAAGTCTATTCACCTGGAATAGTTT	1	2	8	AD2	-	.
chr2	221169110	221169130	chr2:221169110-221169130	0	GAGCAAATTAAAAACATGTTA	1	3	1	ACC2	-	.
chr2	221170101	221170125	chr2:221170101-221170125	0	CAACTAGTTGCAGGAAAACAAGCTC	1	2	5	CC	-	.
chr2	221170272	221170297	chr2:221170272-221170297	0	AAAATTGTCTCCCACGAAACTGGTTC	1	2	6	AB3	-	.
chr2	221171729	221171760	chr2:221171729-221171760	0	TAACATGCCACAATTCCTTGAGGAAGATGTTT	1	3	12	ACC2	1.0	.
chr2	221172641	221172663	chr2:221172641-221172663	0	GGGCTGGCCTTAGTGACTTGTTT	1	2	3	BC2	-	.
chr2	221172794	221172822	chr2:221172794-221172822	0	AAGGAAGCCCAGGCAACCTGGAGAAGCCC	1	2	9	AA2	1.0	.
chr2	221173243	221173274	chr2:221173243-221173274	0	GGACATTCTCATACGACCAAGGGAGCTATTTT	1	2	12	AA2	1.0	.
chr2	221174639	221174665	chr2:221174639-221174665	0	AGACTTGCTTTAGCATATAGGATGTTT	1	2	7	AC1	-	.
chr2	221175158	221175178	chr2:221175158-221175178	0	GAAAATTTTTAAAGCATGCTT	2	2	1	AA1	2.0	.
chr2	221176527	221176559	chr2:221176527-221176559	0	TGACTAGTTTGATCTTATAAGTCATACTAGCCT	1	2	13	CD	-	.
chr2	221177703	221177724	chr2:221177703-221177724	0	TATCTTGCTGTGAAACATGTTT	2	3	2	CCD1	-	.
chr2	221179198	221179226	chr2:221179198-221179226	0	TAGAATGCTTGTGAAGTACAGGCAAGTCA	1	3	9	ACC1	-	.
chr2	221180627	221180654	chr2:221180627-221180654	0	AGGATTGTTTATACAACTTGACAAGCTC	1	2	8	AC2	1.0	.
chr2	221186175	221186196	chr2:221186175-221186196	0	AGACAAGTTCTAGGACTTGCTC	2	0	2	0	1.0	dELS
