## Supplementary Table 2 for "A novel map of human p53 response elements uncovers evidence of selection pressures and variants similar to Li-Fraumeni Syndrome mutations": ST_2.putative.p53-REs.txt (part 68 of 137)

chrom	RE_start	RE_end	RE_ID	RE_coverage	RE_seq	RE_score	RE_nmuts	RE_spacer	RE_type	total_polymorphisms_RE	cCREs.type
chr2	221187412	221187436	chr2:221187412-221187436	0	GAGCTTGTCTTTTACATTCTTGCTT	1	2	5	DD1	2.0	.
chr2	221192376	221192408	chr2:221192376-221192408	0	AGACAAGTTTCTCCATGTTGGTCAGGCTGATCT	1	2	13	AB4	-	.
chr2	221192952	221192971	chr2:221192952-221192971	0	AAACAAGTCTTAACAAATTT	2	2	0	AC1	-	.
chr2	221193802	221193823	chr2:221193802-221193823	0	GAGAATACTTCCAAACTAGCTT	2	2	2	AA1	1.0	.
chr2	221193914	221193936	chr2:221193914-221193936	0	AAACATTCTCAAAAAACATGTTA	1	2	3	AC2	2.0	.
chr2	221194834	221194863	chr2:221194834-221194863	0	AAAAATGCCTGTATTAGCCAAAGCAATCTT	1	2	10	AA2	-	.
chr2	221196191	221196222	chr2:221196191-221196222	0	CAACATTTCAGTTGGGTAGGAAGAACATGTTC	1	3	12	ACC2	-	.
chr2	221199313	221199337	chr2:221199313-221199337	0	AGACCAATCTAAACTAAGCATGTCC	2	2	5	AB1	1.0	.
chr2	221200495	221200520	chr2:221200495-221200520	0	TGACAAGTCTTTTTCATAACAAGATC	1	3	6	CCD1	1.0	.
chr2	221200627	221200657	chr2:221200627-221200657	0	GAGGAAGTTTAACAAGTGGTTGAGGATGCCC	1	2	11	AA2	-	dELS
chr2	221202826	221202849	chr2:221202826-221202849	0	AGAAAATTTCAAGAGAACAAGTTC	1	2	4	AA1	-	.
chr2	221205889	221205916	chr2:221205889-221205916	0	AGTCTCGCTCTGTCACCCAGGCATGCTC	2	2	8	BD1	-	.
chr2	221206281	221206302	chr2:221206281-221206302	0	GGACTTGCCCTGTGACTTACTT	1	2	2	AC1	1.0	.
chr2	221206667	221206687	chr2:221206667-221206687	0	AAGCTTATTCCATGCTTGTCC	1	2	1	AD2	-	.
chr2	221214386	221214411	chr2:221214386-221214411	0	AGACAAGTTTTACACTCAGCATGATT	1	2	6	CD	-	.
chr2	221216565	221216591	chr2:221216565-221216591	0	GAGCTTCCTCCTCAAGAAAACTTTCCT	1	2	7	AA2	1.0	.
chr2	221218307	221218326	chr2:221218307-221218326	0	CGGCAAGCCTTATCATGTCC	3	3	0	CCD2	3.0	.
chr2	221218354	221218373	chr2:221218354-221218373	0	AGAGAAGTTTAAGCAAGTTC	3	1	0	A1	-	.
chr2	221218569	221218596	chr2:221218569-221218596	0	GAACTAGCCCAGCCTTCCAAGAAATTTC	1	2	8	AA1	1.0	.
chr2	221219747	221219774	chr2:221219747-221219774	0	AAACAAGCCAGGACATTTGGGCCAGCCT	1	2	8	BC2	-	.
chr2	221222933	221222954	chr2:221222933-221222954	0	AAACAAGATTAAAGACATTTTT	1	2	2	AD2	1.0	.
chr2	221224616	221224640	chr2:221224616-221224640	0	AAACATGTTCAAGAGGAGAGAGCTC	2	2	5	AB1	-	.
chr2	221227593	221227613	chr2:221227593-221227613	0	GAGCAAGTTTATGAAAAGTTC	1	2	1	AC1	-	.
chr2	221228609	221228632	chr2:221228609-221228632	0	AAGCAAGCTGTTATTAGGTTGTCT	1	3	4	ACC2	-	.
chr2	221228928	221228959	chr2:221228928-221228959	0	CACTTTGCTTCTGATCTGTTAGGAACATGCTT	1	3	12	ACD1	2.0	.
chr2	221229177	221229207	chr2:221229177-221229207	0	GAGTATGTTCTATTTCTAATAGGGCATGTTT	2	1	11	A1	-	.
chr2	221229310	221229338	chr2:221229310-221229338	0	AAATATGTTCTTAATTTTAAAAATTGCTT	1	2	9	AA2	2.0	.
chr2	221229813	221229838	chr2:221229813-221229838	0	AAACATGGCTGAGATAAAACATGGCT	1	2	6	DD2	-	.
chr2	221235345	221235373	chr2:221235345-221235373	0	TAACAAACCTGGTTGAGAGAAACATGCTA	1	3	9	ACC2	-	.
chr2	221236223	221236255	chr2:221236223-221236255	0	AACCAAGCTTTGCAAATCTCTGAGGGCAAATCC	1	2	13	AD3	-	dELS
chr2	221237625	221237650	chr2:221237625-221237650	0	GAACTTACTGAAGTAGTAACTTGTTT	1	3	6	ACC2	-	.
chr2	221240238	221240261	chr2:221240238-221240261	0	TAAATTGCTTTATAAAGCAAGTTT	1	2	4	AC3	-	.
chr2	221241100	221241131	chr2:221241100-221241131	0	GAGCATGCCATCCAATGAGAACTAACATGATT	1	3	12	CCD1	1.0	.
chr2	221245917	221245943	chr2:221245917-221245943	0	GGGCATGCCTGTAGCCTCAGCTACTCC	1	2	7	AC1	-	.
chr2	221249952	221249972	chr2:221249952-221249972	0	ACAATTGCTTCAAACATGTTA	1	3	1	ACD1	1.0	.
chr2	221252001	221252026	chr2:221252001-221252026	0	AAACATGTCAACACAATGACATGTGC	1	3	6	CCD1	-	.
chr2	221254287	221254308	chr2:221254287-221254308	0	GAGCATATTTTCAAGCTTTTTT	1	2	2	AA2	-	.
chr2	221254556	221254577	chr2:221254556-221254577	0	TATATTGCCTTAAGGCTTGCCC	1	3	2	ACD1	2.0	dELS
chr2	221260455	221260480	chr2:221260455-221260480	0	GAAGATGTCTCTCTATGAGCTTGGTT	1	2	6	AD3	-	.
chr2	221261501	221261528	chr2:221261501-221261528	0	TGACTTGTCCAAGTAGTAAAGAATGTTG	1	3	8	ACC2	1.0	.
chr2	221262721	221262745	chr2:221262721-221262745	0	CTGCCTGCTCTGTTTAAACTTGTTT	1	3	5	BCD1	1.0	.
chr2	221266704	221266730	chr2:221266704-221266730	0	TGGCTTGCTTAGTATCTGAGGTTGTTT	1	2	7	AC2	-	.
chr2	221267554	221267583	chr2:221267554-221267583	0	AAGCAACCCCTGAAACAGGGAAACATACCC	1	2	10	AA2	1.0	.
chr2	221269564	221269583	chr2:221269564-221269583	0	AAACATGTTGGAAGTTGTTC	3	2	0	AC2	1.0	.
chr2	221270448	221270468	chr2:221270448-221270468	0	GAAATAGTTTGGGGTTAGTTT	1	2	1	AA2	1.0	.
chr2	221271392	221271412	chr2:221271392-221271412	0	CAACTACTCCGAAACAAGCCA	1	3	1	ACC2	1.0	.
chr2	221274541	221274568	chr2:221274541-221274568	0	TAACTTGCTCCTGAAAAAGGCCATGCCC	1	2	8	CD	1.0	.
chr2	221276120	221276146	chr2:221276120-221276146	0	AAGCAATTCCAGCATGTAAACTTGTTT	1	1	7	A2	-	.
chr2	221283910	221283929	chr2:221283910-221283929	0	TAAATAGTTTAAACATGCTC	4	2	0	AC3	2.0	.
chr2	221285061	221285093	chr2:221285061-221285093	0	AAGCATGTTTAAAGATCAGCCACTGGTAAGCCT	1	2	13	AC1	1.0	.
chr2	221288360	221288392	chr2:221288360-221288392	0	AAGCTTACTCACAGAATTGTTAGAGGCTTCCCT	1	2	13	AA2	-	.
chr2	221288899	221288930	chr2:221288899-221288930	0	GTGCTTGTTTCTGGGGACTTTAGAAGAAGTTC	1	2	12	AD2	-	.
chr2	221289869	221289901	chr2:221289869-221289901	0	AAGATTGTTTTTGGACAAATAAAGGACATGCTA	1	2	13	AC2	1.0	.
chr2	221292369	221292390	chr2:221292369-221292390	0	TAAAAAGCTTTGAGGCATGTTT	1	2	2	AC3	1.0	.
chr2	221294429	221294450	chr2:221294429-221294450	0	GGGCTGGCCTTGGGAATTGCTT	1	2	2	AB2	-	dELS
chr2	221294654	221294673	chr2:221294654-221294673	0	TACCATGCCCAGGCTTGCTC	4	2	0	CD	-	dELS
chr2	221296910	221296934	chr2:221296910-221296934	0	AGACTTGTCTTTTGCAGGAATGATC	2	2	5	AD1	-	.
chr2	221297857	221297887	chr2:221297857-221297887	0	AAACAAGTTTCAGATTCACTTAAGATTGTTT	1	1	11	A2	-	.
chr2	221298498	221298524	chr2:221298498-221298524	0	AAACTAGCTTTAATGTCAAACAACTTA	1	2	7	AC3	-	.
chr2	221298919	221298941	chr2:221298919-221298941	0	AAACATGCCTCTTGAAGATGACC	2	2	3	AD1	-	.
chr2	221299852	221299876	chr2:221299852-221299876	0	GAGAAAGTTTTTCAAGATCAAGTTC	1	2	5	AD2	1.0	.
chr2	221300150	221300179	chr2:221300150-221300179	0	TAACTTGTTTTTATTACCTTTAATTAGCTT	1	3	10	ACC2	-	.
chr2	221301709	221301729	chr2:221301709-221301729	0	GCACGTGCTCAAAACATGTTA	2	3	1	BCD1	-	.
chr2	221303344	221303370	chr2:221303344-221303370	0	AGGCTGGGCCAGAGACCAGACATGCTC	2	2	7	BD1	2.0	.
chr2	221305068	221305091	chr2:221305068-221305091	0	AAGCAAGTCCTGCTTGACTAGCTA	1	2	4	CC	-	dELS
chr2	221306084	221306105	chr2:221306084-221306105	0	AGTCTTTCTCTGGAGCAAGTTC	1	2	2	AD1	-	.
chr2	221307331	221307357	chr2:221307331-221307357	0	AAGCCAGCCTAATTCCAGAACATGTGC	2	2	7	BD3	-	.
chr2	221308696	221308722	chr2:221308696-221308722	0	AAACAAGTCTTCTGCCCAAGGGAGCTT	1	2	7	AB1	-	.
chr2	221309284	221309309	chr2:221309284-221309309	0	AAGCAAGTTTATAGTAAAGTATCCCC	2	2	6	AA1	-	pELS
chr2	221312721	221312746	chr2:221312721-221312746	0	AAGCCTGTTCAAAACCAAACTACTCT	1	2	6	AB3	-	.
chr2	221322069	221322092	chr2:221322069-221322092	0	GAAGTTGTTTGCTGAAACTAGCAC	1	2	4	AD3	-	.
chr2	221322621	221322653	chr2:221322621-221322653	0	AAATTTGCTCCCTCCTAGCACAAAAGCTTTCTT	1	2	13	AA2	2.0	.
chr2	221325572	221325601	chr2:221325572-221325601	0	TGTTTTGCTTTTTGAGATGGAGGCTAGCTC	1	3	10	ACD1	2.0	.
chr2	221330232	221330261	chr2:221330232-221330261	0	AGACAAGCCGCAGATTGGAATAAAATGTTT	1	3	10	ACC2	1.0	.
chr2	221332564	221332591	chr2:221332564-221332591	0	TAACATTCTCATCATAATGGGCTTGTTT	1	2	8	AC1	1.0	.
chr2	221332876	221332907	chr2:221332876-221332907	0	GAGCTACTCTGTCTCATCCCTGGAGCTTTCTT	1	2	12	AA2	2.0	.
chr2	221333829	221333856	chr2:221333829-221333856	0	CAGCATGTTCCTTGCCTGGAACTTAGTT	1	3	8	ACD2	1.0	.
chr2	221341938	221341969	chr2:221341938-221341969	0	GAGCTAGCCTCCTCCCTAGTCAAAGATTGGCT	1	2	12	AD1	-	.
chr2	221343673	221343696	chr2:221343673-221343696	0	AAGCATCTGCTACCAAGCTTGCTC	2	2	4	AD1	1.0	dELS
chr2	221347445	221347470	chr2:221347445-221347470	0	AACCATGTTTCTATAAAAACATATCC	1	2	6	AD3	1.0	.
chr2	221348227	221348256	chr2:221348227-221348256	0	AAGCAGGTCCTGGAAGCAGCAGCCAAGCCT	1	2	10	BD2	1.0	.
chr2	221348683	221348709	chr2:221348683-221348709	0	AAATTAGCTGGGCGTGGTGGCATGCTC	1	3	7	ACC1	-	.
chr2	221350200	221350226	chr2:221350200-221350226	0	AGGCTTGCTGTGATACTAGACATCTTC	1	2	7	AC2	1.0	.
chr2	221350407	221350437	chr2:221350407-221350437	0	AAACAAATTTAAAATAAGTAGGGAAAAGTTT	1	2	11	AA2	-	.
chr2	221352807	221352835	chr2:221352807-221352835	0	TGCTTTGTCCGAAATCATAAGACATGTCC	1	3	9	ACD1	2.0	.
chr2	221355021	221355051	chr2:221355021-221355051	0	AGGCATGTCTTACATGGCGGCAGACAAGAGA	1	3	11	CDD3	1.0	.
chr2	221356414	221356434	chr2:221356414-221356434	0	AAACAAGATTAAAACTAGGCC	1	2	1	DD2	1.0	.
chr2	221359329	221359349	chr2:221359329-221359349	0	CTTCATGTTTCAAACTTGTCT	2	3	1	CDD2	-	.
chr2	221359770	221359802	chr2:221359770-221359802	0	TAACTTGCTCTCTCTGGGGAAAGACGCTAGTTC	1	2	13	CD	-	.
chr2	221359985	221360009	chr2:221359985-221360009	0	TAACTAGCTGACTTTGAAGATGTTT	1	3	5	ACC2	-	.
chr2	221362157	221362185	chr2:221362157-221362185	0	AGGCATGTGCCACCATGCCAGGCTAATTT	1	2	9	AD2	-	.
chr2	221362206	221362234	chr2:221362206-221362234	0	GGGTTTCTCCATGTTGGCCAGGCTAGTCT	1	2	9	AA1	-	.
chr2	221364813	221364845	chr2:221364813-221364845	0	GAACAAGTTATGTAATCTCATAAAGGCTATCTA	1	3	13	ACC1	2.0	.
chr2	221364864	221364883	chr2:221364864-221364883	0	AAAGATGCTTATACTTGCCT	3	2	0	AD2	2.0	.
chr2	221368830	221368858	chr2:221368830-221368858	0	AGGCTACCCCTGGAGAACTGGGTTTGTCT	1	2	9	AA2	3.0	.
chr2	221371179	221371202	chr2:221371179-221371202	0	AGGGAAGTTTGGAGAGACTTCTTC	1	2	4	AA2	-	dELS
chr2	221373426	221373447	chr2:221373426-221373447	0	TAGCTAGTCCATGAGCTTGCTG	2	2	2	CC	1.0	.
chr2	221374494	221374519	chr2:221374494-221374519	0	CGGAGTGCCTGGCATCAAGCAAGTTT	1	3	6	ABC1	1.0	.
chr2	221379664	221379685	chr2:221379664-221379685	0	GAGCATGTTTTTGATGTAGCCC	2	2	2	AD1	-	.
chr2	221380331	221380355	chr2:221380331-221380355	0	AGCCCTGCCTCAATGAGGCAAGTTC	1	2	5	BD4	1.0	.
chr2	221380783	221380806	chr2:221380783-221380806	0	AAACTTCTTCCAGGTAACATGTTA	1	3	4	ACC2	1.0	dELS
chr2	221382149	221382178	chr2:221382149-221382178	0	GGGCTTGGCAAACACTCTTTGAACAAGTCA	1	3	10	CCD2	-	.
chr2	221385801	221385833	chr2:221385801-221385833	0	AGACATGATTTCTCTCTCAGAAGGAGCAAACTC	1	2	13	AD2	2.0	.
chr2	221386521	221386547	chr2:221386521-221386547	0	AAACTAGTCTTGAAGAGGGACAATTTG	1	2	7	AC3	-	.
chr2	221386575	221386604	chr2:221386575-221386604	0	GAACTAGTTGGGAGGCTCTTGAAATAGTCT	1	2	10	AC2	1.0	.
chr2	221390053	221390082	chr2:221390053-221390082	0	CAGCTTGTCTCAATATCAATAAACTTGTCC	1	1	10	C1	-	.
chr2	221390098	221390129	chr2:221390098-221390129	0	AGACTTGTTTGCCAGACCTATAAGGCAAACAT	1	2	12	AD4	-	.
chr2	221390354	221390381	chr2:221390354-221390381	0	GGGCTTGATACCGAATCAAGACAAGCTG	1	3	8	CCD2	1.0	dELS
chr2	221391455	221391477	chr2:221391455-221391477	0	AGACTAGTCCATAGATCTTGTGC	1	2	3	DD1	2.0	dELS
chr2	221393659	221393678	chr2:221393659-221393678	0	AGACAAGCCTGGGCAATATG	2	3	0	ACD2	-	.
chr2	221396329	221396351	chr2:221396329-221396351	0	AAGCGATCTTTGGGAGCATGCCC	2	2	3	AB1	-	.
chr2	221397970	221397996	chr2:221397970-221397996	0	GAAGTTGTTTATGGAAGAGACTTGCAT	1	2	7	AD3	-	.
chr2	221398639	221398659	chr2:221398639-221398659	0	GGGGAAGCTTAGATCATGTCT	1	2	1	AD2	-	.
chr2	221402558	221402579	chr2:221402558-221402579	0	GAGCATGACCCTTGACTTGTTT	2	2	2	CD	-	.
chr2	221403148	221403169	chr2:221403148-221403169	0	AATTAAGCTTCAGAACAAGTTT	1	2	2	AD4	-	.
chr2	221403704	221403735	chr2:221403704-221403735	0	GGGCAATCTTTTCTTTCTATAAATACTTGTCT	1	2	12	AD2	-	.
chr2	221403998	221404023	chr2:221403998-221404023	0	AAACTAGTCATTCAGTCAACTAGCAT	1	3	6	CCD1	1.0	.
chr2	221408507	221408527	chr2:221408507-221408527	0	GGGCTTTTTGTGAGCTTGCTG	1	3	1	ACC2	-	.
chr2	221412584	221412606	chr2:221412584-221412606	0	AAAAATGTTTATTATGCTAGCTC	1	2	3	AD2	-	.
chr2	221413809	221413834	chr2:221413809-221413834	0	ACACTTGCTCTACACCATACATGCCC	1	2	6	DD2	1.0	.
chr2	221415275	221415295	chr2:221415275-221415295	0	AGGGTAGCTTTGGACTTGCTG	1	2	1	AC2	2.0	.
chr2	221417750	221417771	chr2:221417750-221417771	0	AGAGAAGTTAAGAGACTTGCCC	1	2	2	AC1	1.0	.
chr2	221418752	221418776	chr2:221418752-221418776	0	GAGCTCACTCGGCCAGGGCTTGCCC	1	2	5	AB1	1.0	.
chr2	221422039	221422066	chr2:221422039-221422066	0	AGACCAGCCTGGGCAAAAGAGCAAGACC	1	2	8	BD3	-	.
chr2	221423680	221423705	chr2:221423680-221423705	0	GGACATGTTCTCTGTTGAAATGGTCT	2	2	6	AB1	-	.
chr2	221424259	221424281	chr2:221424259-221424281	0	GGAGTAGTTTTAAAAACAAATTT	1	2	3	AA2	2.0	.
chr2	221425289	221425308	chr2:221425289-221425308	0	AAGATAGTTAGGACAAGTTT	2	2	0	AC1	1.0	.
chr2	221425580	221425601	chr2:221425580-221425601	0	AAAAATGTTCCTAGGCATGGTC	1	2	2	AD3	-	dELS,CTCF-bound
chr2	221427107	221427128	chr2:221427107-221427128	0	CAGCATGCTTCCAGCCTAGTCT	2	2	2	CD	-	dELS
chr2	221427131	221427159	chr2:221427131-221427159	0	AGGCAGGCTTGGGGCATTCAAACAAACTT	1	2	9	AB2	1.0	dELS
chr2	221428266	221428287	chr2:221428266-221428287	0	AGGGTGGTTCTTAAGCTTGTTC	1	2	2	AB1	1.0	.
chr2	221431100	221431132	chr2:221431100-221431132	0	GGACATGCCAAATTTATAGAGGAGAACTACTTC	1	2	13	AC2	-	.
chr2	221431876	221431899	chr2:221431876-221431899	0	AAACTTGCTAAGTTTGACATATTT	1	3	4	ACC1	-	.
chr2	221433438	221433468	chr2:221433438-221433468	0	AAACTTTTCCAGAATTAGCTAAAACGTGTTC	1	2	11	AB2	2.0	.
chr2	221433999	221434021	chr2:221433999-221434021	0	GAACTAGCTTGCTAGATATATCT	2	2	3	AA1	-	.
chr2	221434419	221434444	chr2:221434419-221434444	0	ACACTTGTTCATTTTAACGCAAGTCT	1	2	6	DD2	1.0	.
chr2	221434725	221434751	chr2:221434725-221434751	0	GAACATTTCTATCCATCACACAAGTCT	1	2	7	AD2	-	.
chr2	221437605	221437627	chr2:221437605-221437627	0	AGACAAGCCTTAAAACCAAGCAC	1	2	3	DD1	1.0	.
chr2	221437711	221437733	chr2:221437711-221437733	0	AGACAAGCCTGGCCAACATGGTG	1	3	3	CCD1	1.0	.
chr2	221440517	221440549	chr2:221440517-221440549	0	AAACTAATCTCAAAAAGCAAATAGAGCTATTCT	1	2	13	AA2	-	.
chr2	221441778	221441804	chr2:221441778-221441804	0	AAACAAGTCACACCCCATTACAAGTCC	1	3	7	CCD2	-	.
chr2	221446054	221446073	chr2:221446054-221446073	0	GAACATGTTTAAACTAGAAA	3	3	0	CDD3	1.0	.
chr2	221450880	221450900	chr2:221450880-221450900	0	AGACTTTTCTTAAAATTGTTT	1	2	1	AA2	-	.
chr2	221451924	221451950	chr2:221451924-221451950	0	TGGCTTGCCTTAGGCTCAGGCTTCTCC	1	2	7	AC2	-	.
chr2	221454297	221454325	chr2:221454297-221454325	0	TGGCTTGCCCAGGCCAGTGGAAATAGCCA	1	3	9	ACC2	-	.
chr2	221459123	221459142	chr2:221459123-221459142	0	AAACCTGCTTGACCATGTCT	2	2	0	BD2	1.0	.
chr2	221459397	221459424	chr2:221459397-221459424	0	ACACATGTCCTCCATCAAAGGCAATCCC	1	2	8	AD3	1.0	.
chr2	221462041	221462070	chr2:221462041-221462070	0	AAGCATTCCTATCTACCCACGGACTTCTTT	1	2	10	AA2	1.0	dELS
chr2	221462229	221462254	chr2:221462229-221462254	0	AGGCAAGCACTCCTAAAGGGTAGCTC	1	2	6	AD2	-	.
chr2	221467203	221467232	chr2:221467203-221467232	0	AGACAAGCCTCTGGAAGACTGGCAATGTTC	2	2	10	AD1	-	.
chr2	221467923	221467951	chr2:221467923-221467951	0	AAACAAGTCTTTCCACTGGAAGGCAGTTT	1	2	9	AB1	4.0	dELS
chr2	221468718	221468740	chr2:221468718-221468740	0	AAGCCTGCTCCAGAAACTTGACC	1	2	3	BD3	-	.
chr2	221471198	221471224	chr2:221471198-221471224	0	AAGCTATTACTGTTTTAGGACTTGTTT	1	2	7	AD1	-	.
chr2	221477744	221477766	chr2:221477744-221477766	0	AAACATGTTAGAAGAATAAGCCT	1	2	3	AC2	-	dELS
chr2	221486081	221486106	chr2:221486081-221486106	0	AAATATGTCCACCTGCGAGTAAGTCT	1	2	6	AA2	1.0	.
chr2	221488236	221488262	chr2:221488236-221488262	0	AGGCATCTTCTTTTTAGGAAGATGCTC	1	2	7	AA2	-	.
chr2	221488974	221488998	chr2:221488974-221488998	0	AAAGTAGCCCCTTTAGGACAAGCCA	1	2	5	AC2	1.0	.
chr2	221489994	221490020	chr2:221489994-221490020	0	AAATTAGCCAGGTGTAGTGGCATGTTC	1	3	7	ACC1	-	.
chr2	221492066	221492090	chr2:221492066-221492090	0	AACCTTGTTTCATAGAAGCATGCTG	1	2	5	CD	2.0	.
chr2	221493106	221493132	chr2:221493106-221493132	0	TAACTAGTCTTTCACTAGAGCTAACTG	1	3	7	ACC1	-	.
chr2	221493385	221493406	chr2:221493385-221493406	0	GGGCACCTTCAAGAGCTTGTTT	1	2	2	AB1	-	.
chr2	221494090	221494113	chr2:221494090-221494113	0	TAAGAAGTTTCATCAAACAAGTTA	1	3	4	ACC1	-	.
chr2	221495548	221495570	chr2:221495548-221495570	0	GGGCTATTTTCCAGAAAATGTTC	1	2	3	AA2	-	dELS
chr2	221499321	221499342	chr2:221499321-221499342	0	GAGCATGTTCCTTAACATCTCT	1	2	2	AC1	-	.
chr2	221499953	221499975	chr2:221499953-221499975	0	CACCATGTTGACCAGGCTAGTCT	1	3	3	CCD1	-	.
chr2	221500249	221500281	chr2:221500249-221500281	0	GAAGGTGTCTGACCTGAGCCATGAGGCTAGCCC	1	2	13	AB4	1.0	.
chr2	221502404	221502426	chr2:221502404-221502426	0	CATCATGTCCTTAGGACTTGTCT	1	2	3	CD	1.0	dELS
chr2	221502763	221502795	chr2:221502763-221502795	0	GAAGTTGTTTATGGAATTTCCTTTAACAAGCCA	1	3	13	ACC1	1.0	dELS
chr2	221502881	221502903	chr2:221502881-221502903	0	GAGCATCTTAGAAAAACAAGTTG	1	3	3	ACC2	1.0	.
chr2	221503381	221503404	chr2:221503381-221503404	0	AAGCTATTCTGATAAGACTACTTC	1	2	4	AA2	-	.
chr2	221505818	221505840	chr2:221505818-221505840	0	GGACCTGTTTTCAAAACTTACCC	1	2	3	AB3	-	.
chr2	221507396	221507428	chr2:221507396-221507428	0	AAGCTATTCCTATACCATTGTGGGGACAATTTC	1	2	13	AA2	1.0	.
chr2	221508269	221508294	chr2:221508269-221508294	0	GGGCATGCCAGAAATCTGACATGTTT	1	2	6	CC	-	.
chr2	221512167	221512189	chr2:221512167-221512189	0	AAACTTGTTTGCCTAATATGCTG	1	3	3	ACC2	1.0	.
chr2	221514779	221514805	chr2:221514779-221514805	0	AAACAAGACCATGATGTTGACATGCTC	1	2	7	CD	-	.
chr2	221517233	221517259	chr2:221517233-221517259	0	AAGCATGCCAGGAAGAAGAGAAAGTTG	1	3	7	ACC2	1.0	.
chr2	221517312	221517335	chr2:221517312-221517335	0	GGAAATGTTGCAAGAGGCATGCCA	1	3	4	ACC1	-	.
chr2	221518754	221518774	chr2:221518754-221518774	1	GGGCTTGGCTGAAGCTTGCCA	1	2	1	CD	-	dELS
chr2	221519304	221519323	chr2:221519304-221519323	0	AAGCAAGTCCAAGTTTTCTC	1	2	0	AA1	-	dELS
chr2	221524850	221524876	chr2:221524850-221524876	0	GGACATGCTCATACTTAAGGTATGTGT	2	2	7	AD1	-	.
chr2	221528501	221528520	chr2:221528501-221528520	0	AGCCAAGTCTGAACAACTTT	2	2	0	AD3	-	.
chr2	221528552	221528574	chr2:221528552-221528574	0	GTGCTTGTTTAGAAAGCATTTTC	1	2	3	AD3	1.0	.
chr2	221528868	221528899	chr2:221528868-221528899	0	AGGCATGCTCTTATCCTCTGTCCGACATACTC	1	2	12	AC1	3.0	.
chr2	221529686	221529708	chr2:221529686-221529708	0	AAGCTTGCTCACTGTAGTAGCTT	1	2	3	AD1	-	.
chr2	221530239	221530258	chr2:221530239-221530258	7	GTACATGTCTCAGCAAGTCG	4	3	0	CCD1	1.0	dELS,CTCF-bound
chr2	221532988	221533016	chr2:221532988-221533016	0	AGACTTGCCTTGGCTCTTTGAACTCACTT	1	2	9	AB4	2.0	.
chr2	221533816	221533840	chr2:221533816-221533840	0	AAACAACCTTCTCCAGGGCTATCCC	1	2	5	AA2	-	.
chr2	221534230	221534251	chr2:221534230-221534251	0	GAATTTGTGCAAAAACATGCCT	2	2	2	AD1	-	.
chr2	221536219	221536249	chr2:221536219-221536249	0	AAACTAATGTGGCAGCCTAAGGAACTTGTCC	1	2	11	AD1	1.0	.
chr2	221536823	221536844	chr2:221536823-221536844	0	GGGCAAGCTGCTTAGCTTCTCT	1	3	2	ACC1	1.0	.
chr2	221540359	221540388	chr2:221540359-221540388	0	AAGCATGTCCTCAGTTGTCATAACATCTCA	1	3	10	ACC1	2.0	.
chr2	221545097	221545120	chr2:221545097-221545120	0	AATAAAGCCTCTCAAAACTTGCTT	1	2	4	AD4	-	.
chr2	221546222	221546241	chr2:221546222-221546241	0	GAACAAGTTTGATCTAATTC	2	2	0	AD1	-	.
chr2	221547647	221547673	chr2:221547647-221547673	0	TAACAAGTCAATCACTCAGGCATTTTT	1	3	7	ACC1	-	.
chr2	221548694	221548725	chr2:221548694-221548725	0	TGGCTAGCTGGGATTGTTGGAAGAGCTTCTCC	1	3	12	ACC1	-	.
chr2	221549786	221549808	chr2:221549786-221549808	0	AGACTAGCCTGGTCAACATGGTG	1	3	3	CCD1	1.0	.
chr2	221550170	221550192	chr2:221550170-221550192	0	GAACAAGGTCTGAGAGATAGTTT	1	2	3	AD2	-	.
chr2	221552178	221552200	chr2:221552178-221552200	0	AAACAAGCCTATCAAACATTCTT	2	1	3	A1	1.0	dELS
chr2	221553637	221553666	chr2:221553637-221553666	0	GGGCAAACTGCTATTCACAGAAACAAGCCA	1	3	10	ACC2	2.0	dELS
chr2	221555918	221555940	chr2:221555918-221555940	0	GAAAAAGTTTTTAGGGCTTGATT	1	2	3	AD3	-	.
chr2	221559659	221559685	chr2:221559659-221559685	0	GAACATTTCTTCATTAGGGGTATGTCT	1	2	7	AA2	1.0	.
chr2	221559928	221559957	chr2:221559928-221559957	0	GAACTTGCCTCTGCTTCAGAGGGCAAAGCC	1	2	10	AD4	1.0	.
chr2	221560778	221560802	chr2:221560778-221560802	0	AAACATGCTCAAGGTCATCTAGCTA	1	3	5	CCD2	1.0	.
chr2	221561556	221561581	chr2:221561556-221561581	0	CAGCTTGCTCGGAAGTGGACTAGATT	1	2	6	CD	-	.
chr2	221568710	221568740	chr2:221568710-221568740	0	GGACTTACCCCTCCTTCCAGAGGGCTTGCTA	1	2	11	AC2	-	.
chr2	221571170	221571197	chr2:221571170-221571197	0	AGACATGCACACACACGCAGACATGCAC	1	2	8	DD2	1.0	pELS,CTCF-bound
chr2	221571213	221571240	chr2:221571213-221571240	0	AGACATGCACACACACGCAGACATGCAC	1	2	8	DD2	1.0	.
chr2	221575214	221575245	chr2:221575214-221575245	0	AAAATTGCTTTACTCTTGAGTAAGACAAGTCT	1	1	12	A1	1.0	.
chr2	221575286	221575305	chr2:221575286-221575305	0	AAACATGTCAAAACATATCT	3	2	0	AC2	-	.
chr2	221580809	221580835	chr2:221580809-221580835	0	GGGCTAGCTCTAAGTCTGGAATAATCT	1	2	7	AA1	-	DNase-H3K4me3,CTCF-bound
chr2	221585959	221585990	chr2:221585959-221585990	0	AAGTTAGCTCAGGGTACTACAAAAGCATGTTA	1	2	12	AC2	-	.
chr2	221586965	221586988	chr2:221586965-221586988	0	AAATAAGTTCGGAAAAAGATGCTC	1	2	4	AA2	1.0	.
chr2	221589029	221589057	chr2:221589029-221589057	0	AAGCATGCACTACCACGCCAGGCTAATTT	1	2	9	AD2	-	.
chr2	221590903	221590924	chr2:221590903-221590924	0	AAAAAAGTCTCTGAGCATGGCT	1	2	2	AD3	-	.
chr2	221595935	221595957	chr2:221595935-221595957	0	AGACTAGCCTGGCCAACATGGTG	1	3	3	CCD1	-	.
chr2	221596994	221597022	chr2:221596994-221597022	0	AGGCATGCACTACCACGCCAGGCTAATTT	1	2	9	AD2	2.0	.
chr2	221602030	221602053	chr2:221602030-221602053	0	GGGCATTCTCAACCTAGCAAGCCA	1	3	4	ACC2	-	.
chr2	221604381	221604401	chr2:221604381-221604401	0	GGGCTTGCTTACAACATCCTG	2	3	1	ACC1	-	.
chr2	221606692	221606722	chr2:221606692-221606722	0	TAGCTTGACTGACTTCTTATGTAACATGTTT	1	3	11	CCD2	1.0	.
chr2	221606907	221606928	chr2:221606907-221606928	0	AGCCATGTCTATAAACAAGATT	2	2	2	DD3	1.0	.
chr2	221607736	221607760	chr2:221607736-221607760	0	AAGCTTTGTTTTCATAAGCATGTTT	2	2	5	AD1	1.0	.
chr2	221607938	221607962	chr2:221607938-221607962	0	TAACTTGCCTCTTATAAATATGCTA	1	3	5	ACC2	-	.
chr2	221608208	221608239	chr2:221608208-221608239	0	CAGCATGTTCCCCATGTTGGTAAGGCTGGTCT	1	2	12	BC2	1.0	.
chr2	221609492	221609522	chr2:221609492-221609522	0	GGGCATGCTTTTTTTGTTCATGGATATGACT	2	2	11	AD1	-	.
chr2	221612580	221612605	chr2:221612580-221612605	0	AAACTAGCCTTTATTTGTGCATATTT	2	2	6	AD1	1.0	.
chr2	221615100	221615127	chr2:221615100-221615127	0	CAGCAAGTTAATTTCTTCAGGGATGCTC	1	3	8	ACC2	-	.
chr2	221615696	221615718	chr2:221615696-221615718	0	AAACATTTTCTGTAAACATCTCT	1	2	3	AA2	2.0	.
chr2	221617110	221617129	chr2:221617110-221617129	0	AGGCATTTTCAAACTTGTTC	3	1	0	A2	-	.
chr2	221617384	221617412	chr2:221617384-221617412	0	AAAATAGCCTCGTCTGGAAAGGTATGCTT	1	2	9	AA2	-	.
chr2	221622639	221622666	chr2:221622639-221622666	0	AAGCAAGTCTCTTGTAGAAAGCATACAT	1	2	8	AD4	-	.
chr2	221624608	221624632	chr2:221624608-221624632	0	GAACATGCCTGTGGAAGACAAGTCT	2	0	5	0	-	.
chr2	221627294	221627322	chr2:221627294-221627322	0	GAGCTTGTTCTATGTGGTAAAACATATAT	1	2	9	AD4	-	.
chr2	221630169	221630197	chr2:221630169-221630197	0	AAGCAAGTTTCAATTAAATGCACTATTCT	1	2	9	AD1	1.0	.
chr2	221631061	221631084	chr2:221631061-221631084	0	AGCCTTGTTCTTGTGGGCTAGGTT	1	2	4	DD3	2.0	.
chr2	221637681	221637700	chr2:221637681-221637700	0	AAGGATGCCTGGCCTAGCTT	3	2	0	AD2	-	.
chr2	221641396	221641428	chr2:221641396-221641428	0	GCACATGTTTAGTTCTACGCAACGTACAAGTTT	1	2	13	DD2	-	dELS,CTCF-bound
chr2	221644188	221644219	chr2:221644188-221644219	0	AGGCATTTTCCTGAAATCATGAGTACATGCTT	1	2	12	AD2	-	.
chr2	221648649	221648678	chr2:221648649-221648678	0	GAACATCCCTGCTACTGCTCCAGCTTGTTC	1	2	10	AC2	-	.
chr2	221651840	221651860	chr2:221651840-221651860	0	GAGCATGTCCTAGAGAAGTCT	1	1	1	A2	1.0	.
chr2	221652026	221652048	chr2:221652026-221652048	0	AATCATGCTTCATGAGTTTGCTT	1	2	3	AD2	-	.
chr2	221655388	221655418	chr2:221655388-221655418	0	GGACTTCCCACTGTCAGCAAGAGGCATGCTG	1	3	11	ACC2	-	.
chr2	221656339	221656363	chr2:221656339-221656363	0	GAACATATCTTACAGGAACTTGCTT	1	1	5	A2	-	.
chr2	221657593	221657623	chr2:221657593-221657623	0	CAACTAGTTTCCAGGACTCCAAAGCAACATT	1	3	11	ACD2	-	.
chr2	221660943	221660964	chr2:221660943-221660964	0	AATCTAGCCTATAGACATGGTT	2	2	2	DD3	-	.
chr2	221661857	221661886	chr2:221661857-221661886	0	CAACTTGGTCTCTTTGATTCCAGCAAGCTC	1	3	10	CCD2	1.0	.
chr2	221664945	221664973	chr2:221664945-221664973	0	GAACCTGTTTTGAGATAATAGGAATGTTT	1	2	9	AB2	2.0	.
chr2	221665983	221666002	chr2:221665983-221666002	0	AAGTTTGCTCAGGCAAGTTA	2	2	0	AC2	-	.
chr2	221667394	221667424	chr2:221667394-221667424	0	GAGCATACTTGACAGTTCTAGAAGCATATTT	1	2	11	AA2	-	.
chr2	221668251	221668270	chr2:221668251-221668270	0	AGACATACCTGAGTTAGTCT	1	2	0	AA2	-	.
chr2	221671210	221671237	chr2:221671210-221671237	0	GGACAAGGTGGTTTGGTGCAACTAGCCC	1	3	8	CCD2	-	.
chr2	221671282	221671301	chr2:221671282-221671301	0	TAACTAGCTGGGGCTAGTTA	3	3	0	CCC	-	.
chr2	221673739	221673761	chr2:221673739-221673761	0	GAGCAAACCTCTGAGACATGTTG	1	2	3	AC2	-	.
chr2	221674009	221674040	chr2:221674009-221674040	0	AAAATTGCTCCACTTAAAAAGTGAGCATCCTT	1	2	12	AA2	-	.
chr2	221675897	221675918	chr2:221675897-221675918	0	AAGCTTTTTTCTTGGCATGTTA	1	3	2	ACC2	-	.
chr2	221676228	221676253	chr2:221676228-221676253	0	AAACATGTCTAATAGTGGACAAATCA	1	2	6	AC3	-	.
chr2	221676332	221676357	chr2:221676332-221676357	0	GGGGAAGCCTAATACAAAACTTTTTT	1	2	6	AA2	-	.
chr2	221678248	221678274	chr2:221678248-221678274	0	AAGCTGGTTTCTATGCAGGACATATCT	1	2	7	AB2	-	.
chr2	221679201	221679229	chr2:221679201-221679229	0	GAGTTTGCTACTGGCAAACAAGCATGTTA	1	3	9	ACC1	-	.
chr2	221685153	221685185	chr2:221685153-221685185	0	CAACTAGTACAATATCTTCAGAGAGACATGTTA	1	3	13	CCD2	-	.
chr2	221685449	221685471	chr2:221685449-221685471	0	CAGCATGTTGCCCAGGCTGGTCT	1	3	3	BCC1	1.0	.
chr2	221688347	221688371	chr2:221688347-221688371	0	GAACAAGCTCATCGAAGCCAAGTTC	1	1	5	D2	1.0	.
chr2	221688701	221688721	chr2:221688701-221688721	0	AAGCATACTTAAAACATATCT	1	2	1	AA2	-	.
chr2	221689209	221689239	chr2:221689209-221689239	0	AGACATGTCTAGACGTGGAAGAGGAAAACTT	2	2	11	AA1	-	CTCF-only,CTCF-bound
chr2	221691670	221691699	chr2:221691670-221691699	0	AGACTTGCCAATAAGCAAGAAGACAAGGTT	1	2	10	CD	1.0	.
chr2	221692524	221692548	chr2:221692524-221692548	0	AAGTAAGTTCTTAAAGGACCTGTTT	1	2	5	AB2	2.0	.
chr2	221696369	221696396	chr2:221696369-221696396	0	GAAATAGTCCTCCACATAAGACTAACTT	1	2	8	AA2	-	.
chr2	221696934	221696959	chr2:221696934-221696959	0	AGGCTAGTTCTTTATTACACATTCTC	2	2	6	AD1	-	.
chr2	221701831	221701856	chr2:221701831-221701856	0	GAGAGTGTCTTAAAATGGGCATGCTC	1	2	6	AB4	1.0	.
chr2	221704114	221704134	chr2:221704114-221704134	0	GAACAAGTATACAACAAGTTA	1	3	1	CCD2	-	.
chr2	221705063	221705092	chr2:221705063-221705092	0	GGAGAACTCTGCTGCCCATTAGGCAAGCTT	1	2	10	AA1	-	.
chr2	221705451	221705478	chr2:221705451-221705478	0	GGACTTGCCCTGCATCAGGGAGATGGTC	2	2	8	AD1	-	.
chr2	221708764	221708783	chr2:221708764-221708783	0	AAACAAATTTGATCATGCCT	3	2	0	AD2	1.0	.
chr2	221715402	221715434	chr2:221715402-221715434	0	CAACTACCCTGGGATGTTGGTGTCAACAAGTCT	1	3	13	ACC2	-	.
chr2	221716356	221716376	chr2:221716356-221716376	0	GGAGGAGCTTCAGACTAGTCT	1	2	1	AB4	-	.
chr2	221719469	221719501	chr2:221719469-221719501	0	CAGCAAGCTCTGAATGATAGTCTTTGCTTGTTC	1	3	13	CCD2	-	.
chr2	221720316	221720346	chr2:221720316-221720346	0	GAGATTGTCCCCTGCTTTCAGAGACTGGTCC	1	2	11	AB3	-	.
chr2	221722877	221722909	chr2:221722877-221722909	0	CAGCTAGTTCATTATTGATATATAAAATTGTTA	1	3	13	ACC2	1.0	.
chr2	221723804	221723824	chr2:221723804-221723824	0	GAACTTCCTAGAGACTTGTTG	1	3	1	ACC2	3.0	.
chr2	221723900	221723920	chr2:221723900-221723920	0	GAACTTGTTTGGAACTGGTGT	1	2	1	BD4	1.0	.
chr2	221727896	221727924	chr2:221727896-221727924	0	AGTAAAGTTTATGTAGTTGAGACAAGCTA	1	3	9	ACD1	-	.
chr2	221729896	221729917	chr2:221729896-221729917	0	AGATTTGTTAAAGAACTAGTTC	1	2	2	AC1	-	.
chr2	221734351	221734373	chr2:221734351-221734373	0	GAACATGTTTTTGGAGGAAGTCA	1	2	3	AC1	-	.
chr2	221745899	221745931	chr2:221745899-221745931	0	AAGCTAACTTTAAAATTCATCTAAAACAATCTC	1	2	13	AA2	1.0	.
chr2	221747912	221747943	chr2:221747912-221747943	0	AAACAAGTCCTCACCAGACACCAGATCTGCCT	1	2	12	AB1	-	.
chr2	221748198	221748222	chr2:221748198-221748222	0	AAGCAAGTCATACAGCAACATGTAT	1	3	5	CCD1	-	.
chr2	221752230	221752255	chr2:221752230-221752255	0	GAAAATGCCTCTGTTGGAGCATGTTG	1	2	6	AC2	2.0	.
chr2	221753259	221753288	chr2:221753259-221753288	0	TGACTAGTTCACAGAATCTCTGGGAAGCCT	1	3	10	ACC2	1.0	.
chr2	221755554	221755575	chr2:221755554-221755575	0	AAACTAGTTTCTGATCTTTTTT	1	2	2	AD1	1.0	.
chr2	221759153	221759179	chr2:221759153-221759179	0	TGACTTGCTTTCTTTACAGCCATGTTT	1	2	7	CD	1.0	.
chr2	221759626	221759647	chr2:221759626-221759647	0	GAGCTTTTTTAAAAATATGCTT	1	2	2	AA2	-	.
chr2	221760434	221760455	chr2:221760434-221760455	0	AAGCTATCTCAAAAATTTGTCC	1	2	2	AA2	-	.
chr2	221762463	221762489	chr2:221762463-221762489	0	ACACTTACTCTGATAACAAGCAAGTCT	1	2	7	AD1	2.0	.
chr2	221767430	221767452	chr2:221767430-221767452	0	GAGCATCCCCGATAACCTAGTTC	1	2	3	AD2	1.0	.
chr2	221767602	221767623	chr2:221767602-221767623	0	TGACTTGCCTTTGGGCAAACTC	1	2	2	AC2	-	dELS
chr2	221767973	221768004	chr2:221767973-221768004	0	AAACTTGCTCCTTCTTTGCATCAAACAAATCT	1	1	12	A1	1.0	.
chr2	221768048	221768072	chr2:221768048-221768072	0	CAACTACCTTTCACACAACAAGCTC	1	3	5	ACC2	1.0	.
chr2	221769739	221769765	chr2:221769739-221769765	0	AGGAAAGCCATTGTTTTGGGCTTGTTT	1	2	7	AC1	2.0	.
chr2	221770229	221770261	chr2:221770229-221770261	0	GAAAATGTCCATGTTCTAGGTGAAAACATGACT	1	2	13	AD3	-	.
chr2	221772718	221772740	chr2:221772718-221772740	0	GAGTATGCTTCATGGGTATGCTT	1	2	3	AA2	2.0	.
chr2	221776070	221776098	chr2:221776070-221776098	0	GGAAATGCCCACTTTAAAGAAACAATTTT	1	2	9	AA2	-	.
chr2	221778310	221778332	chr2:221778310-221778332	0	TAATAAGCTCCTACAGCATGTTC	1	3	3	ACC1	-	dELS
chr2	221778493	221778520	chr2:221778493-221778520	0	CTAAATGTCTGATATAGGAAGCAAGTTC	1	3	8	ACD1	1.0	.
chr2	221781393	221781420	chr2:221781393-221781420	0	AAACTTTTCCAAGAACCTAAGCAATTCT	1	2	8	AA2	1.0	.
chr2	221787529	221787554	chr2:221787529-221787554	0	AAAATAGTTCCATAATGTGCTAGCCT	1	2	6	AD2	1.0	.
chr2	221788077	221788106	chr2:221788077-221788106	0	GAACATGTTCAATCATTAAGAGAATAATTC	2	2	10	AA1	-	.
chr2	221792103	221792134	chr2:221792103-221792134	0	GAATTAATTCAGTGCCTACTCTAGGCTAGTTT	1	2	12	AA1	2.0	.
chr2	221797344	221797364	chr2:221797344-221797364	0	GAACATGTTTAATACATTTTT	2	2	1	AD1	-	.
chr2	221798012	221798042	chr2:221798012-221798042	0	ACACTTGCCATTGCTTCTGAAAAGCATGCTG	1	3	11	CCD1	-	.
chr2	221798336	221798368	chr2:221798336-221798368	0	AGCGTTGCTTTTCTCTCTCAGATAAACATGCCA	1	3	13	ACD1	-	dELS,CTCF-bound
chr2	221800869	221800900	chr2:221800869-221800900	0	AAGATTGCTTTTCTGTGTGCTTGGACAAGTTA	1	2	12	AC2	-	.
chr2	221801150	221801176	chr2:221801150-221801176	0	AAACATTCCCACAGAAAAAACAAATTT	1	2	7	AA2	-	.
chr2	221803124	221803149	chr2:221803124-221803149	0	AAACAAATTTTTTAAAAAATTAGCTC	1	2	6	AA2	4.0	.
chr2	221804210	221804230	chr2:221804210-221804230	0	ATACAATTTTGGGGCATGCCC	2	2	1	AD1	1.0	.
chr2	221804238	221804261	chr2:221804238-221804261	0	AGGCATGTTTGTAGGCACTAGATT	1	2	4	DD1	-	.
chr2	221804602	221804633	chr2:221804602-221804633	0	GGACTAGCTCCCCTGAGCAAGAGGAAATTCTC	2	2	12	AA1	-	.
chr2	221805121	221805151	chr2:221805121-221805151	0	GAGCAAGCAAGAAGACTCAGTAAGCAAGCTG	1	3	11	CCD2	-	dELS
chr2	221807581	221807603	chr2:221807581-221807603	0	AAACATGTCAGTCGGACATGGTG	1	3	3	CCD1	1.0	.
chr2	221814125	221814156	chr2:221814125-221814156	0	AGGAAAGTTTGGAACCTCTTAGAGACTTGTTG	1	2	12	AC2	-	.
chr2	221814349	221814371	chr2:221814349-221814371	0	GGGCAAGCTTATCCAACTTGTGG	1	3	3	CCD1	-	.
chr2	221817324	221817348	chr2:221817324-221817348	0	AGGCATGCTGAGCCACAGCATGCTG	1	3	5	CCC	1.0	.
chr2	221817728	221817747	chr2:221817728-221817747	0	AGACAAGCCTGGGCAACATA	2	3	0	ACD2	1.0	.
chr2	221819201	221819229	chr2:221819201-221819229	0	TGTTTAGCCTATGAAAACAAAACTAGTCT	1	3	9	ACD1	1.0	.
chr2	221821619	221821644	chr2:221821619-221821644	0	TGGCTTGCTGTATCCTGGACCTGTCT	1	3	6	BCC2	-	.
chr2	221822520	221822552	chr2:221822520-221822552	0	AGACATGTTTTCATTTCTCTTGGGTAAATGTCT	2	2	13	AD1	-	.
chr2	221828442	221828469	chr2:221828442-221828469	0	TAACATGCCTTCCTCATTAAGCTTAGTT	1	3	8	ACD2	-	.
chr2	221830198	221830223	chr2:221830198-221830223	0	CAACTTGCTGCTTGTCGGGCATGTTT	1	2	6	CC	1.0	.
chr2	221830724	221830756	chr2:221830724-221830756	0	AAACTTCCCCCAAAACATCATCAGGACAAATCT	1	2	13	AA2	2.0	.
chr2	221832317	221832345	chr2:221832317-221832345	0	GAACTAGCATCCACTCATCAGACAACTTC	1	2	9	AD2	1.0	.
chr2	221832790	221832810	chr2:221832790-221832810	0	AAACATTTTTGAAGCTATTTC	1	2	1	AA2	-	.
chr2	221833315	221833341	chr2:221833315-221833341	0	AGGCTTGTTAGTTTTACAAACAAACTA	1	3	7	ACC1	1.0	.
chr2	221834320	221834348	chr2:221834320-221834348	0	TGCCATGTTCGTTTAATTTAGGCATGCTC	1	2	9	CD	4.0	.
chr2	221836931	221836957	chr2:221836931-221836957	0	AAGATAGTTCTTATATAGGACTACCTT	1	2	7	AA2	-	.
chr2	221841786	221841811	chr2:221841786-221841811	0	TGATTTGCTAATATTGAAGCAAGCTC	1	3	6	ACC1	-	.
chr2	221848718	221848743	chr2:221848718-221848743	0	GGAATTGTCTGAAATTAGGGTTGCCT	1	2	6	AA2	-	.
chr2	221850870	221850899	chr2:221850870-221850899	0	GAAAAAGTTCCAGGCTGACAGAAAATGTCC	1	2	10	AA2	-	.
chr2	221851497	221851529	chr2:221851497-221851529	0	GAGCTTTCTTTGTGAAGTGTGCAGGGCCTGTTT	1	2	13	AB2	-	.
chr2	221851603	221851629	chr2:221851603-221851629	0	AAGCAACTCTAAGCCCAAACCAAGTCT	1	2	7	AD2	-	.
chr2	221852787	221852816	chr2:221852787-221852816	0	GAGCTTGTTTCTCAGTTCACCAACTTTCTT	1	2	10	AC1	1.0	.
chr2	221856825	221856853	chr2:221856825-221856853	0	TGGCATGCTTTCCGCAGTGAAGCACATTT	1	3	9	ABC2	1.0	.
chr2	221865036	221865061	chr2:221865036-221865061	0	TGGCTAGCTTAGTGTTGAGCTAGTGG	1	3	6	CCD1	-	.
chr2	221865302	221865334	chr2:221865302-221865334	0	AGCCATCTCTCCCAGGTTACATAAGGCAAGCCC	2	2	13	AD1	-	.
chr2	221869308	221869336	chr2:221869308-221869336	0	AAACTTCACTGAGCTAAAGGAGCATGTTC	2	2	9	AD1	-	.
chr2	221869397	221869422	chr2:221869397-221869422	0	TAGCAAGTTTAGAGAGGAACATAACT	1	3	6	ACD2	-	.
chr2	221870819	221870848	chr2:221870819-221870848	0	AAACAAGTCTGCAAAATAATCAGCTAGCAT	1	2	10	CD	-	.
chr2	221870935	221870961	chr2:221870935-221870961	0	TGGCAAGCTGGATAAAGAGTCAAGCCC	1	3	7	CCD2	-	.
chr2	221871230	221871253	chr2:221871230-221871253	0	AAGCAAGTTCTTACAGACATTCGA	1	3	4	ACD2	2.0	.
chr2	221872365	221872389	chr2:221872365-221872389	0	AAAGAAGACCTGAGGGAGCTTGTTT	1	2	5	AD1	1.0	.
chr2	221873396	221873422	chr2:221873396-221873422	0	AGACAGGCTCAAAGTCAAGGCTTACTT	1	2	7	AB2	-	.
chr2	221875268	221875293	chr2:221875268-221875293	0	AAAATTGTCTTCCATGGAACAGGTCC	1	2	6	AB3	-	.
chr2	221875580	221875608	chr2:221875580-221875608	0	GGAAATGACCTCTGTCTCAAAGCAAGCTT	2	2	9	AD1	-	.
chr2	221875714	221875733	chr2:221875714-221875733	0	GTACATGTTCAGGTTTGTTT	3	2	0	AD2	-	.
chr2	221878303	221878332	chr2:221878303-221878332	0	GAGCCAGCCTTGCAGTCCAGGAATAAGCCT	1	2	10	AB2	-	.
chr2	221879305	221879327	chr2:221879305-221879327	0	AAACTTGCTTCATAAGCAAATTA	1	2	3	AC3	-	.
chr2	221881109	221881140	chr2:221881109-221881140	0	CAACATGTTCATTAGAAGAAGGAAGCAAGACT	1	2	12	CD	-	.
chr2	221887709	221887730	chr2:221887709-221887730	0	GAACATATCTTGGAACTGGCCC	1	2	2	AB2	-	.
chr2	221891467	221891489	chr2:221891467-221891489	0	GGAAATGCCTGATGAAAATGTTC	1	2	3	AA2	1.0	.
chr2	221898814	221898846	chr2:221898814-221898846	0	GAGTATGCCTGGACTGTGACTCTAGGGAAGTTT	1	2	13	AA2	1.0	.
chr2	221899443	221899464	chr2:221899443-221899464	0	CTGCCAGTCTGTGGGCTAGCTT	1	3	2	BCD1	-	.
chr2	221900623	221900652	chr2:221900623-221900652	0	GAACTAGCTTCTATCATATAAAACTTCTCT	1	1	10	A1	-	.
chr2	221905481	221905500	chr2:221905481-221905500	0	AAACATATTAAAACATGTTC	3	2	0	AC1	-	.
chr2	221909071	221909092	chr2:221909071-221909092	0	TGGCTTCTTTCCAAACAAGTTT	1	2	2	AC1	-	.
chr2	221912519	221912551	chr2:221912519-221912551	0	GACCTAGTCTCTAGAAAAATTATTGACATGTTT	1	2	13	CD	-	.
chr2	221915447	221915471	chr2:221915447-221915471	0	TCAAAAGTCCATTGAAAGCAAGTCC	1	3	5	ACD1	-	.
chr2	221916183	221916203	chr2:221916183-221916203	0	GAGCTAGTTACACACATGTTG	1	3	1	CCD2	-	.
chr2	221916874	221916899	chr2:221916874-221916899	0	TAGCTTGTCCTGCCAGAGACTTCCAC	1	3	6	ACD2	-	.
chr2	221925846	221925876	chr2:221925846-221925876	0	TTGCATGTTCATAGACAAAATAAGCATGCTT	1	2	11	CD	-	.
chr2	221927599	221927624	chr2:221927599-221927624	0	AAGCTTGCTTTTGCTTAAATGTGTTT	1	2	6	AB1	-	.
chr2	221928062	221928083	chr2:221928062-221928083	0	AAACTAGTCTATGAACTCTTTG	1	3	2	ABC2	1.0	.
chr2	221929593	221929620	chr2:221929593-221929620	0	ACACATGCTACACCTTGAAAACATGCTA	1	3	8	CCD1	-	.
chr2	221930233	221930259	chr2:221930233-221930259	0	TAACTAGTCTTCAAGACAGAGAAGCCA	1	3	7	ACC2	-	.
chr2	221938318	221938350	chr2:221938318-221938350	0	ATGCATTTTTTAAAAATTGATTTGAGCTAGCTT	2	2	13	AD1	1.0	.
chr2	221942258	221942283	chr2:221942258-221942283	0	AGATTTGCTTTTAAAAGAGTAAGCTT	1	2	6	AA2	-	.
chr2	221943379	221943405	chr2:221943379-221943405	0	CAGCTAGCTTCAAATGCAAGCAAGCCC	1	1	7	C1	-	pELS,CTCF-bound
chr2	221945783	221945807	chr2:221945783-221945807	0	AAGCATGCTGCAGGAAAACTTGATC	1	2	5	CD	-	.
chr2	221946322	221946346	chr2:221946322-221946346	0	GAGCTTGTTTTCCTGCAACTAGATG	1	3	5	CCD1	-	.
chr2	221948745	221948771	chr2:221948745-221948771	0	AAATAAATCCTTTAGGTAGACAAGTTC	1	2	7	AA1	3.0	.
chr2	221949782	221949802	chr2:221949782-221949802	0	ATGCATGTTAGAAACATGCTG	2	3	1	CCD1	1.0	.
chr2	221950934	221950955	chr2:221950934-221950955	0	TGACAAGTTCAAGACCTTGCTT	1	2	2	CD	2.0	.
chr2	221952843	221952874	chr2:221952843-221952874	0	AAACAAGTCTGAAATCTAACCACAAAATGTTT	1	2	12	AC1	-	.
chr2	221953887	221953907	chr2:221953887-221953907	0	GAACAAATTTTAGGAATGCCT	1	2	1	AA2	-	.
chr2	221956018	221956046	chr2:221956018-221956046	0	AGACTAGCCTGACCAACATGGAGAAACCC	1	2	9	AA1	2.0	.
chr2	221956879	221956903	chr2:221956879-221956903	0	AAGCAAATACATAAAGGACATGTTT	2	2	5	AD1	1.0	.
chr2	221960057	221960088	chr2:221960057-221960088	0	AAACAAGCCCAGGAGTGGTGTAGAGACTGCTC	1	2	12	AB1	-	.
chr2	221961417	221961447	chr2:221961417-221961447	0	AATCTAGCTTATGTAATAATTGAATTAGTTT	1	2	11	AD2	1.0	.
chr2	221964227	221964250	chr2:221964227-221964250	0	AGGCAAGCCGGCTGTGCCATGTTT	1	3	4	CCD2	1.0	.
chr2	221964332	221964364	chr2:221964332-221964364	0	AGGCTAGACCCTTAACTTCCCTAAGGCATACTT	1	2	13	AD2	2.0	.
chr2	221967601	221967627	chr2:221967601-221967627	0	AAGCAACCTCTTGGACCAGACAATTCT	1	2	7	AA2	-	dELS,CTCF-bound
chr2	221969761	221969782	chr2:221969761-221969782	0	GGGGTTGCTTGCAAACTTGGCC	1	2	2	AD3	-	.
chr2	221971870	221971889	chr2:221971870-221971889	0	AAAATAGTTTAGACAAATCT	1	2	0	AA2	-	.
chr2	221975064	221975094	chr2:221975064-221975094	0	CAGCATGTTGCCAAGGGTAGACGACATGCCC	1	3	11	CCC	1.0	.
chr2	221975411	221975442	chr2:221975411-221975442	0	GAACAAGAACCTCGATTCAGAAGAGCAAGCCT	1	2	12	DD1	5.0	.
chr2	221978377	221978399	chr2:221978377-221978399	0	TGGCTAGCCTGCAAGGCTAGAAT	1	3	3	CDD3	-	.
chr2	221978870	221978889	chr2:221978870-221978889	0	GGACTTGTTTGGTCATCTCC	3	2	0	AD1	-	.
chr2	221979146	221979172	chr2:221979146-221979172	0	GAGCAAGCCCTTACCAGAGACTAGATG	1	2	7	CD	2.0	.
chr2	221981056	221981080	chr2:221981056-221981080	0	AGGCAGGCTTGTAAAGGAGAAGCTT	1	2	5	AB2	2.0	.
chr2	221983482	221983501	chr2:221983482-221983501	0	AGACTTGCCCAAGGTAGTCA	2	2	0	AC1	-	.
chr2	221985018	221985041	chr2:221985018-221985041	0	AGGCTTGCTTAGGTAAACAAAGCA	1	3	4	ACD2	-	.
chr2	221989720	221989748	chr2:221989720-221989748	0	AAACAAATTTACAAGAAAAAAACAACCCC	1	2	9	AA2	-	.
chr2	221990761	221990788	chr2:221990761-221990788	0	AAACATAGTTTTTTCCCCAAACAAGTTT	2	2	8	AD1	-	.
chr2	222010540	222010571	chr2:222010540-222010571	0	TGGCAAATCTATTCTTTTAACAGAACTAGCCA	1	3	12	ACC2	1.0	.
chr2	222011913	222011942	chr2:222011913-222011942	0	AAACTTAATTATATACCTTCAAACATGTTT	2	2	10	AD1	-	.
chr2	222015433	222015454	chr2:222015433-222015454	0	AAATAAGTCCTTAAACTTCCTC	1	2	2	AA2	-	.
chr2	222017645	222017673	chr2:222017645-222017673	0	AAGCATGTTCCTCATGTGAAATAAAGTTT	2	2	9	AD1	-	.
chr2	222018379	222018406	chr2:222018379-222018406	0	TAACAAGTCTGGGAATTAAAGAAAGTCC	1	2	8	AC2	-	.
chr2	222022313	222022345	chr2:222022313-222022345	0	AGAATAGTTGTGCTGGAATAACTGGGCTAGCCA	1	3	13	ACC1	-	.
chr2	222022976	222023004	chr2:222022976-222023004	0	AGACTAGCCCAGCCAACATGGGGAAACCC	1	2	9	AA1	2.0	.
chr2	222023208	222023237	chr2:222023208-222023237	0	TGGCATGTCTACGAAGACAAGAGAATGCTT	1	2	10	AC2	-	.
chr2	222024777	222024801	chr2:222024777-222024801	0	AGGCAAGATTCTACTGAGCATGTAC	1	2	5	DD2	-	.
chr2	222027360	222027383	chr2:222027360-222027383	0	AGGCATTTTTGTCTCAGCTAGCCT	1	2	4	AC2	-	.
chr2	222031262	222031289	chr2:222031262-222031289	0	GAGAAAGCCTGAGAAAGGAAACCTGTCT	1	2	8	AB2	1.0	.
chr2	222036500	222036521	chr2:222036500-222036521	0	GAGCAAGTTCCCAGGGAAGACT	1	2	2	AD1	-	.
chr2	222038186	222038211	chr2:222038186-222038211	0	TGGCATGTTACGGTTGAAAAATGTTT	1	3	6	ACC2	1.0	dELS,CTCF-bound
chr2	222038262	222038291	chr2:222038262-222038291	0	AGACAAGCCTCCCATCCTCATTACATGCTT	1	2	10	CD	-	dELS,CTCF-bound
chr2	222040705	222040735	chr2:222040705-222040735	0	GACCATGCTTCATCAATTTTAGAAAAAGCTT	1	2	11	AD2	-	.
chr2	222042603	222042626	chr2:222042603-222042626	0	GGACTGGTCTACTCAGAGTTGCTC	1	2	4	AB2	3.0	.
chr2	222043747	222043768	chr2:222043747-222043768	0	AAGCATCTCTTAAGGCTAGTTT	1	1	2	A2	-	.
chr2	222044783	222044808	chr2:222044783-222044808	0	AGGCTTGTTTCTTCTGGGGCCACTCC	1	2	6	AB1	-	.
chr2	222047071	222047095	chr2:222047071-222047095	0	GGGGATGTCGAGTAAGGACTTGCTT	1	2	5	AC1	1.0	.
chr2	222047833	222047852	chr2:222047833-222047852	0	CATGTTGTCCAGGCTTGTCT	2	3	0	ACD1	-	.
chr2	222050787	222050809	chr2:222050787-222050809	0	AAAGTTGCTACAAGAACTAGCCT	1	2	3	AC1	-	.
chr2	222051679	222051700	chr2:222051679-222051700	0	AAGGAAGCTCTAAAGGAAGCCT	1	2	2	AA2	2.0	.
chr2	222054557	222054580	chr2:222054557-222054580	0	AATCTTGTCCCCATAAACATGCTT	2	1	4	D1	-	.
chr2	222055476	222055495	chr2:222055476-222055495	0	AAGCATGCCTGAACTTTTCC	4	1	0	A1	1.0	.
chr2	222055903	222055930	chr2:222055903-222055930	0	AGGTTAGCTTAGTCTTGTAAACTAGATC	1	2	8	AD3	1.0	.
chr2	222056209	222056228	chr2:222056209-222056228	0	ATACTTGTCAAAGCATGCTT	4	2	0	CD	-	.
chr2	222057194	222057215	chr2:222057194-222057215	0	AAACATGTCAAAGGGCTTATTT	1	2	2	AC2	2.0	.
chr2	222057709	222057733	chr2:222057709-222057733	0	GAACTAGCTTCTTCAAAACATGGTG	1	2	5	CD	1.0	.
chr2	222058747	222058773	chr2:222058747-222058773	0	AGGCTAGATCACAAAAGGAGTTTGTCT	1	2	7	AD2	2.0	.
chr2	222059952	222059974	chr2:222059952-222059974	0	GAACATGCCCACTAGTCTTTTCT	2	2	3	AD1	1.0	.
chr2	222060355	222060380	chr2:222060355-222060380	0	AAACCTGCCTGCAGATAGGCAGGCCT	1	2	6	BB2	2.0	.
chr2	222060793	222060818	chr2:222060793-222060818	0	AAACTAATCTTGTGACAAATTTGCTT	1	2	6	AA2	-	.
chr2	222064940	222064964	chr2:222064940-222064964	0	TGGCAAGCTCTGTTATAGCATGTGC	1	3	5	CCD1	1.0	.
chr2	222066223	222066242	chr2:222066223-222066242	0	AAAAATGATCAGGCTAGTCT	3	2	0	AD1	-	.
chr2	222066473	222066492	chr2:222066473-222066492	0	GGACATGTTTAAACATGGAT	4	2	0	DD4	-	.
chr2	222072469	222072500	chr2:222072469-222072500	0	AAACATGTCTACTTCATATTTACAGCTAGTGT	1	2	12	CD	1.0	.
chr2	222074890	222074918	chr2:222074890-222074918	0	TAAATTGCTCTAGGAGATAAAACAAGTCT	1	2	9	AC3	1.0	.
chr2	222075009	222075040	chr2:222075009-222075040	0	AAACAAACTTGTAAAAGCTTAAAAGTATGTTT	1	2	12	AA2	-	.
chr2	222081479	222081501	chr2:222081479-222081501	0	AGGCTTGTCCATGTGTCTTGTTG	1	3	3	CCD2	-	.
chr2	222087182	222087202	chr2:222087182-222087202	0	AGGCAAGTTCTTAAAAAGTTA	1	3	1	ACC2	1.0	.
chr2	222094161	222094180	chr2:222094161-222094180	0	AAACAAACTCATACATGTTT	3	2	0	AD2	-	.
chr2	222095228	222095260	chr2:222095228-222095260	0	GAACTAGTTTACAGTCAATAAAGGGACATTCTA	1	2	13	AC3	-	.
chr2	222098816	222098843	chr2:222098816-222098843	0	AAAAATGTTTGGCATTTGAGACATGCAC	1	2	8	AD3	-	.
chr2	222100263	222100283	chr2:222100263-222100283	0	AAGCATGCTGTTAACTTACCT	2	3	1	ACC1	1.0	.
chr2	222103205	222103232	chr2:222103205-222103232	0	GGGCATTTTCCTTATTGCAAATAAGCCT	1	2	8	AA2	-	.
chr2	222103562	222103586	chr2:222103562-222103586	0	TGCTAAGTTTAACAAAAGCATGTTT	1	3	5	ACD1	-	.
chr2	222104323	222104355	chr2:222104323-222104355	0	AAAGATGCCCAGCTGTGCTTAGCGGAATTGCTT	1	2	13	AA2	1.0	.
chr2	222105801	222105833	chr2:222105801-222105833	0	AGGAATTCCCATCTATATCTCTAAAACTTGTTT	2	2	13	AA1	2.0	.
chr2	222107279	222107305	chr2:222107279-222107305	0	AAGGAAGTCTTGGGCATCAGCATGCCC	1	2	7	AC2	1.0	.
chr2	222108383	222108408	chr2:222108383-222108408	0	TGGCAAGTTTTGAGTAAAGGAAGTTT	1	2	6	AC2	-	dELS
chr2	222122926	222122953	chr2:222122926-222122953	0	TAACTTGTTTTACTTTTTTAAAAAGTTT	1	3	8	ACC2	1.0	.
chr2	222123310	222123329	chr2:222123310-222123329	0	CAGGAAGTCTGGGCTTGTTC	3	2	0	AC3	-	.
chr2	222123799	222123826	chr2:222123799-222123826	0	GGACTTTTCTCAAGACACAAACTTTCCT	1	2	8	AA2	-	dELS
chr2	222125200	222125230	chr2:222125200-222125230	0	TAACATTCTGCATTATCATAAAAACTTGCTT	1	3	11	ACC2	-	.
chr2	222129491	222129522	chr2:222129491-222129522	0	AGACAAGTTTGGTGTCAACAGAGGGTTTGTCT	1	1	12	A2	1.0	.
chr2	222131855	222131886	chr2:222131855-222131886	0	AGACAAACCTAGATTTGAATTAAGGCCTGCCC	1	2	12	AB2	-	.
chr2	222132166	222132198	chr2:222132166-222132198	0	AAGCTAACTCAAAGCAAGTGAACAAACAAACCC	1	2	13	AA2	1.0	.
chr2	222136016	222136040	chr2:222136016-222136040	0	GAGCAAGCTCTATTGCAACCAGTTT	1	2	5	BC1	-	.
chr2	222142492	222142520	chr2:222142492-222142520	0	GGTCTTGCTCAGAAATTGGAAACAATTCT	1	2	9	AD3	2.0	.
chr2	222142548	222142573	chr2:222142548-222142573	0	AAACATGTTCTGAGGTAGAGATTCTC	2	2	6	AA1	-	.
chr2	222143457	222143479	chr2:222143457-222143479	0	AAACATTCCAAAAGAACAAGCCC	1	2	3	AC1	-	.
chr2	222146222	222146249	chr2:222146222-222146249	0	AGACTTCTTTTTTCCCCAAAACAAGCTT	1	1	8	A2	-	.
chr2	222148333	222148365	chr2:222148333-222148365	0	AAACAAATTTACAAGAAAAAAACAAACAACCCC	1	2	13	AA2	-	.
chr2	222150444	222150476	chr2:222150444-222150476	0	GGGGTTGTTTGTTTTTTTCTTGTAAATTTGTTT	1	2	13	AA2	-	.
chr2	222155154	222155177	chr2:222155154-222155177	0	TGCTTTGTTTACCTAAGCAAGCCT	1	3	4	ACD1	-	.
chr2	222156376	222156397	chr2:222156376-222156397	0	AGATAAGTTCACAAACATGTAC	1	2	2	AD3	-	.
chr2	222159098	222159123	chr2:222159098-222159123	0	AGACAAGTTTTGCACAAAATAAGTGC	1	2	6	AD1	1.0	.
chr2	222159421	222159440	chr2:222159421-222159440	1	TGGCATGTCAGGACTGGTCC	4	3	0	BCC1	-	.
chr2	222161477	222161499	chr2:222161477-222161499	0	ACACAAGTTTAAAATACATGTTT	1	2	3	DD2	-	.
chr2	222164444	222164476	chr2:222164444-222164476	0	GGGGTTGCCCAAGAATTTCTGAAGAGCTAGCTG	1	2	13	AC2	-	.
chr2	222167604	222167623	chr2:222167604-222167623	0	GGCTTTGCCTAGACTAGTCA	2	3	0	ACD1	-	.
chr2	222173041	222173061	chr2:222173041-222173061	0	AAAGAAGTTTAAAACGTGTTC	1	2	1	AB2	1.0	dELS
chr2	222178270	222178298	chr2:222178270-222178298	0	GGGCTAGCTAAAAGAGTGGTGGCTAGACT	1	3	9	CCD1	1.0	.
chr2	222179149	222179181	chr2:222179149-222179181	0	AAAAATCCCTGGGTCACAACCTAAAGCTAGTCC	2	2	13	AA1	-	.
chr2	222181288	222181316	chr2:222181288-222181316	0	CAACTTGGTGACAGAGAGAGAACTTGCCT	1	3	9	CCD2	2.0	.
chr2	222182431	222182450	chr2:222182431-222182450	0	AAGTTTGTTTAAACTTTTCC	1	2	0	AA2	-	.
chr2	222184405	222184426	chr2:222184405-222184426	0	TTGAAAGCCTTCAGACAAGCTC	1	3	2	ACD1	1.0	.
chr2	222186796	222186818	chr2:222186796-222186818	0	GGAGTTGTCTCAGAAGAATGTCT	1	2	3	AA2	-	.
chr2	222191030	222191053	chr2:222191030-222191053	0	AGGCAATCTTTTAAAAACTGGCTC	1	2	4	AB2	-	.
chr2	222194612	222194640	chr2:222194612-222194640	0	GGAGTAGTTTCCTTCCCTTGAGCAGGCCT	1	2	9	AB3	2.0	.
chr2	222197309	222197332	chr2:222197309-222197332	0	AGGCTTGCCATGTGGAACTTTTTG	1	3	4	ACC1	-	.
chr2	222201577	222201597	chr2:222201577-222201597	0	AGACAAGTTTGACACAACTTT	1	2	1	AD1	-	.
chr2	222201913	222201945	chr2:222201913-222201945	0	GAAATTGCCCCCTAAAAAGTCCAAGGCTTACTT	1	2	13	AA2	1.0	.
chr2	222203073	222203099	chr2:222203073-222203099	0	AGACAAGCCTGAAATGCAAACATGGTC	2	1	7	D1	-	.
chr2	222204330	222204351	chr2:222204330-222204351	0	AAATTAGTTCCTGGATATGTTT	1	2	2	AA2	-	.
chr2	222205064	222205096	chr2:222205064-222205096	0	AAACATGTCCTTCCTATAAGCAAAAATCAGCTT	2	2	13	AB1	1.0	dELS
chr2	222205911	222205930	chr2:222205911-222205930	0	GAACTTCTTTGAACTTATCC	1	2	0	AA2	-	.
chr2	222206191	222206220	chr2:222206191-222206220	0	AAACAATTTCAAAGAAAAAGAAACAAATTC	1	2	10	AA2	-	.
chr2	222207246	222207265	chr2:222207246-222207265	0	AGACTTTCCTGAAAATGTCC	1	2	0	AA2	-	.
chr2	222211768	222211787	chr2:222211768-222211787	0	AAACAAAATTAAACATGTTT	3	2	0	AD1	-	.
chr2	222211921	222211944	chr2:222211921-222211944	0	GAGCCTGCTTTGGGGAACAAGTCT	1	1	4	B1	1.0	.
chr2	222213464	222213491	chr2:222213464-222213491	0	GGGCTCGTTTATGATCATAAACATTCTT	1	2	8	AB2	-	.
chr2	222215088	222215118	chr2:222215088-222215118	0	GAACTTCCTCTTTTCAGGGAGGAAAATGCTT	1	2	11	AA2	1.0	dELS,CTCF-bound
chr2	222217307	222217330	chr2:222217307-222217330	0	AGAAAAGTTTTAAAAAACTAGTCT	1	1	4	A1	1.0	.
chr2	222218521	222218545	chr2:222218521-222218545	0	AATCATGTTCATGAAAAGCTTTTCT	1	2	5	AD3	-	.
chr2	222221765	222221791	chr2:222221765-222221791	0	ACGCATGTCCTAAATGTGGCCTTGCCT	1	2	7	DD2	2.0	.
chr2	222222990	222223013	chr2:222222990-222223013	0	CAGCTTGTTACAGGAGGCCAGCTT	1	3	4	BCC2	-	.
chr2	222224243	222224270	chr2:222224243-222224270	0	AAGCAAATCTTTACTGAAAAACAAACCT	1	2	8	AA2	1.0	.
chr2	222226406	222226437	chr2:222226406-222226437	0	GGGCAAGATTGAACAGGAGGAAGGCCATGCTC	1	2	12	DD2	-	.
chr2	222227102	222227124	chr2:222227102-222227124	0	CAGCAAGATTAAGTAACTTGCTC	1	3	3	CCD2	-	.
chr2	222231181	222231202	chr2:222231181-222231202	0	GACCATGTCAACTGACTAGTCC	2	3	2	CCD1	-	.
chr2	222235354	222235374	chr2:222235354-222235374	0	GGGCAAATTTCAGATTTGCTC	1	2	1	AA2	1.0	.
chr2	222235570	222235597	chr2:222235570-222235597	0	GGGCTTTTTTAAAGATGAAAACTAGCAT	1	2	8	AD2	1.0	.
chr2	222236285	222236312	chr2:222236285-222236312	0	GGTCTTGCTTTGTTGCCCAGGCTGGTCT	1	2	8	BD3	-	.
chr2	222237260	222237281	chr2:222237260-222237281	0	GGACATGCTTGCTGGCTTGCTT	3	1	2	C2	-	.
chr2	222237993	222238018	chr2:222237993-222238018	0	AAGAAAGTTCGATCTCAAGCTAATTT	1	2	6	AA2	-	.
chr2	222242113	222242136	chr2:222242113-222242136	0	AACCATGTTGTAAAAGACTAGTTT	1	2	4	CD	2.0	.
chr2	222243753	222243775	chr2:222243753-222243775	0	AGGGTAGCACAGGAAGCTTGTTT	1	2	3	AD1	1.0	.
chr2	222244429	222244458	chr2:222244429-222244458	0	AGACTGGTTTTTAAGGAAAGGAGATAGTTT	1	2	10	AB2	1.0	.
chr2	222246211	222246243	chr2:222246211-222246243	0	AAGCTTTTCCTGGGTAAAAACCAAAAGTAGCCC	1	2	13	AA2	-	.
chr2	222246397	222246424	chr2:222246397-222246424	0	AGAAAAGCTTTTTGAGCAAAATATGTTT	1	2	8	AA2	-	.
chr2	222247095	222247115	chr2:222247095-222247115	0	AAGCTTGTCCAGGGCTGGGTC	1	2	1	BD4	1.0	.
chr2	222248728	222248752	chr2:222248728-222248752	0	AAGCAGGTTTTGAGGGAGCTTGGTT	1	2	5	BD2	1.0	.
chr2	222254356	222254383	chr2:222254356-222254383	0	AAATATGCTCGTCTGTTCTGACATGCTT	1	2	8	AC2	1.0	.
chr2	222256836	222256856	chr2:222256836-222256856	0	AGACTGGCCCAAAACTTATTC	1	2	1	AB2	1.0	.
chr2	222256943	222256971	chr2:222256943-222256971	0	GAGATAGTTTTGTACAATAAAGCTAATTT	1	2	9	AA2	-	.
chr2	222257498	222257521	chr2:222257498-222257521	0	AGACTTGTTCTCAGGGACTTTCAC	1	2	4	AD4	-	.
chr2	222260066	222260093	chr2:222260066-222260093	0	GGTCTAGCTTTGTTGCCCAGGCTGGCCT	1	2	8	BD3	-	.
chr2	222260531	222260555	chr2:222260531-222260555	0	AAACTATTTCAAGCAACACAAGTTT	1	2	5	AD2	-	dELS
chr2	222268732	222268758	chr2:222268732-222268758	0	AAGCGTGTTTGTCTTTAAGAGTTGTTC	1	2	7	AB2	-	dELS
chr2	222277536	222277564	chr2:222277536-222277564	0	ACACAAGATCATTTAAATCAAGCTTGTTC	1	2	9	DD1	1.0	.
chr2	222277618	222277639	chr2:222277618-222277639	0	AAGCAAATTCATAAACTTTCTT	1	2	2	AA2	-	.
chr2	222279530	222279560	chr2:222279530-222279560	0	AAGTATGCCTGTGAAAAGCCTACACTTGTTC	1	2	11	AD2	1.0	.
chr2	222280820	222280846	chr2:222280820-222280846	0	GGACTTGCCCAGTACCCAGGCATTCCT	2	1	7	A1	1.0	.
chr2	222282683	222282711	chr2:222282683-222282711	0	AAAAATGCTTAACATAAAGAGACTACTTT	1	2	9	AA2	2.0	.
chr2	222284355	222284383	chr2:222284355-222284383	0	AAACTTGTGCCAAATACAAAGAAAAGTTT	1	2	9	AD2	-	.
chr2	222284462	222284481	chr2:222284462-222284481	0	AAGCATGTTTTGACATCTCA	4	3	0	ACC1	2.0	.
chr2	222290291	222290323	chr2:222290291-222290323	0	TGACAAGCTTACAAATAAAATGGAAACTTGAGC	1	3	13	CDD3	-	.
chr2	222294930	222294957	chr2:222294930-222294957	0	AAACAAATCCATGCTCTGAAATATGTTT	1	2	8	AA2	-	.
chr2	222295871	222295890	chr2:222295871-222295890	0	TAACTTCCCCAGACAAGCCC	2	2	0	AC1	-	dELS
chr2	222297528	222297550	chr2:222297528-222297550	0	TAGCTTGCTCTAGAAACAGCCTC	1	3	3	ABC2	-	pELS
chr2	222297558	222297583	chr2:222297558-222297583	0	AGAGAAGTTCACCCAGGAGCTGGCCT	1	2	6	AB3	4.0	pELS
chr2	222298164	222298184	chr2:222298164-222298184	0	GGACAATTTCGAGACAACTTC	1	2	1	AA2	2.0	PLS,CTCF-bound
chr2	222298281	222298303	chr2:222298281-222298303	0	GGACAAGTCTCCCCGGCTCGCCG	1	3	3	BCC1	-	pELS,CTCF-bound
chr2	222300547	222300567	chr2:222300547-222300567	0	AGGCAAGCTTTCAGCCTGCCT	1	2	1	BC1	-	pELS
chr2	222300604	222300635	chr2:222300604-222300635	0	AGACAGGTCTCAGGAGACTCCCAGAAATGTCT	1	2	12	AB2	-	.
chr2	222301207	222301237	chr2:222301207-222301237	0	AAACTAGCTGTCACTTGCTATAAACATGTAC	1	2	11	CD	-	dELS
chr2	222308661	222308691	chr2:222308661-222308691	0	AGAGGAGCCCAAGGCCCTAAAGAACTAGTCA	1	3	11	ABC1	-	DNase-H3K4me3
chr2	222312980	222313001	chr2:222312980-222313001	1	GGGGAAGCCCACAGAAAAGCCC	1	2	2	AA2	-	dELS,CTCF-bound
chr2	222314209	222314233	chr2:222314209-222314233	0	AAACTTGTTTTTCTTTGGCATATTT	1	2	5	AC1	-	.
chr2	222314907	222314928	chr2:222314907-222314928	0	AGACATGTTCACAAAGATACCT	2	2	2	AA1	1.0	DNase-H3K4me3
chr2	222319630	222319658	chr2:222319630-222319658	0	CGGCTAGCTTGGTGTTGTTGGGCAGGCCG	1	3	9	BCC1	-	pELS,CTCF-bound
chr2	222321940	222321959	chr2:222321940-222321959	0	GGAAAAGCCTGAAAATGCTC	1	2	0	AA2	-	.
chr2	222323774	222323799	chr2:222323774-222323799	0	GAACTCGCTTTGCAAGAATCTTGTTC	1	2	6	BD2	3.0	.
chr2	222325211	222325230	chr2:222325211-222325230	0	AGACTAGCCTGGGCAACACA	2	3	0	ACD2	-	.
chr2	222330338	222330363	chr2:222330338-222330363	0	AAACATGTTTGTCTTAGTGCATCTTC	2	2	6	AD1	-	.
chr2	222331540	222331568	chr2:222331540-222331568	0	GGGCAAGCCCATGGACCTGAAGCTTATAC	1	2	9	AD4	-	.
chr2	222334108	222334137	chr2:222334108-222334137	0	TGACATGCCTGTTCACAGCAAAACTTTACC	1	3	10	ACD2	1.0	.
chr2	222334682	222334709	chr2:222334682-222334709	0	AGACTAGACCAAAAAGAAAAACAAATTT	1	2	8	AD2	-	.
chr2	222335279	222335302	chr2:222335279-222335302	0	AGACTGGCCTTAAAAAATATGCTT	1	2	4	AB2	1.0	.
chr2	222336457	222336480	chr2:222336457-222336480	0	AGTGATGCCCACAGAGGCAAGTTC	1	2	4	AD4	-	.
chr2	222340443	222340469	chr2:222340443-222340469	0	GGACAAGGCCTTGGCTTAGAAATGTTT	1	2	7	AD2	1.0	.
chr2	222342541	222342564	chr2:222342541-222342564	0	GAGCATGTGTGGGGGAACTTCCCT	1	2	4	AD2	-	.
chr2	222343391	222343410	chr2:222343391-222343410	0	TGACATGTTTTAACAAGTCA	4	3	0	CCC	-	.
chr2	222350115	222350135	chr2:222350115-222350135	0	AGGCATGTGGTAAACAAGCTT	2	2	1	CD	-	.
chr2	222351322	222351353	chr2:222351322-222351353	0	CAACTTGTTTTTTTTAATAATAAAACCTGCTG	1	3	12	BCC2	-	.
chr2	222351835	222351865	chr2:222351835-222351865	0	AAGCTTGTTCCTGGGTAGGGGAGGCATTCAT	1	2	11	AD4	-	.
chr2	222360140	222360161	chr2:222360140-222360161	0	AGGCTTGGCCATGGTCTTGTTT	1	2	2	DD2	-	.
chr2	222360277	222360296	chr2:222360277-222360296	0	GGACAGACCTGAGCTAGCCT	3	2	0	AB1	-	.
chr2	222360379	222360411	chr2:222360379-222360411	0	CAGCTAGCTGACCACAGACACGCAAGCAAACCC	1	3	13	ACC1	-	.
chr2	222361979	222362006	chr2:222361979-222362006	0	TGGCATGTTCCTAAGCAGAGGTATGTTA	1	3	8	ACC2	1.0	.
chr2	222363532	222363551	chr2:222363532-222363551	0	GAGGAACCTTGAGCATGTCT	2	2	0	AA1	1.0	.
chr2	222367532	222367557	chr2:222367532-222367557	0	AAGCTTGTCCATGTGTAATGAAGTTC	1	2	6	AD1	4.0	.
chr2	222367674	222367702	chr2:222367674-222367702	0	AAACATCCTCCTTTAGCTCAGAGAAGTTT	1	2	9	AA2	-	.
chr2	222368299	222368327	chr2:222368299-222368327	0	AGGGAAGTTTAAGTCTGCAGAAGTTGTCT	1	2	9	AA2	-	dELS
chr2	222370162	222370194	chr2:222370162-222370194	0	GAGCATGCCCTTTTCTCAAGGTAAATATTGCTT	2	2	13	AD1	-	.
chr2	222370767	222370787	chr2:222370767-222370787	0	CAACTAGTCCAAAGCAAGCTA	2	2	1	CC	-	.
chr2	222372800	222372828	chr2:222372800-222372828	0	GAACTTGTCGCCCTGAAGGACACAAGCCT	1	2	9	CD	1.0	.
chr2	222373775	222373799	chr2:222373775-222373799	0	AAAATAGCCTCAAAAGGGCAAATCT	1	2	5	AA2	1.0	.
chr2	222373928	222373957	chr2:222373928-222373957	0	AAGCAGGTTTAACCCAAAGAAGACTACCTT	1	2	10	AB2	-	.
chr2	222377286	222377318	chr2:222377286-222377318	0	AAACTTGTTTTTTTGATAAGAAAAAACAAACTT	1	1	13	A1	1.0	.
chr2	222381632	222381655	chr2:222381632-222381655	0	AAGCATTTTCCCAGGAGCTTATCT	1	2	4	AA2	-	.
chr2	222382337	222382358	chr2:222382337-222382358	0	TATCATGCTTAAAGGCAAGTTT	2	2	2	CD	1.0	.
chr2	222382824	222382848	chr2:222382824-222382848	0	ATACATGCTGTCTTAGGGCAAGTTA	1	3	5	CCD1	1.0	.
chr2	222384787	222384813	chr2:222384787-222384813	0	AAATTAGCCGGGCATGGTGGCATGTTC	1	3	7	ACC1	1.0	.
chr2	222386796	222386818	chr2:222386796-222386818	0	AAGCTGGCCCTAAAAGCTGGTCT	1	2	3	BB2	1.0	.
chr2	222390104	222390135	chr2:222390104-222390135	0	AGGCTGGTCTCAAACTGGGCTCAAGCAATCTT	1	2	12	AB2	-	.
chr2	222391540	222391568	chr2:222391540-222391568	0	GGACTATTCTTATGGAGTAAAGCTACCCT	1	2	9	AA2	-	.
chr2	222392853	222392875	chr2:222392853-222392875	0	TGCCATGTTACCCAGGCTAGTCT	1	3	3	CCD1	1.0	.
chr2	222397120	222397150	chr2:222397120-222397150	0	AAATAAGTTTTGTTTCTGGTAGGACAAATCC	1	2	11	AA2	1.0	.
chr2	222398131	222398154	chr2:222398131-222398154	0	GAACAAGTTAGAAGTGACATTTTT	1	3	4	ACC1	-	.
chr2	222399743	222399773	chr2:222399743-222399773	0	AAGCTATTCTTTCCTGGAGCAGCACAAGTTT	1	2	11	AD2	2.0	.
chr2	222401260	222401281	chr2:222401260-222401281	0	AGACAACCTCCTAGCCTTGTTT	1	2	2	AD2	1.0	.
chr2	222403302	222403334	chr2:222403302-222403334	0	GAACATGCCTCTACAACTGCATGGACCCTGCCT	2	2	13	BD1	-	.
chr2	222404389	222404420	chr2:222404389-222404420	0	TTGCCAGCCTCCACAATTGCGTGAACTAGTTC	1	3	12	BCD1	2.0	pELS
chr2	222408846	222408873	chr2:222408846-222408873	0	AAACCTGCTTCTCTCACTAACCAAGCCT	1	2	8	BD2	1.0	.
chr2	222409173	222409200	chr2:222409173-222409200	0	GGACTTGCTTTGTTTATTAGACAATGTG	1	3	8	ACD2	-	.
chr2	222410222	222410253	chr2:222410222-222410253	0	GAACATGTCCAAATAGAAAAAAAGACATTTTT	2	1	12	A1	1.0	.
chr2	222411630	222411652	chr2:222411630-222411652	0	GAGCTATCTTTCAGGGGTTGTTT	1	2	3	AA2	2.0	.
chr2	222413349	222413379	chr2:222413349-222413379	0	AGACTTTTTTTTTTTTTTGGTAGGAAAGCTT	1	2	11	AA2	1.0	.
chr2	222413479	222413498	chr2:222413479-222413498	0	CAGAAAGTCTAAGCATGTCA	4	3	0	ACC1	1.0	.
chr2	222415066	222415087	chr2:222415066-222415087	0	AGAATAGTTTGGAAACTACTCT	1	2	2	AA2	1.0	.
chr2	222415257	222415277	chr2:222415257-222415277	0	AAACTGGCCTCGTGCTTGTCT	1	2	1	BD2	2.0	.
chr2	222416778	222416797	chr2:222416778-222416797	0	CAGAATGCCAAGGCTTGCTC	4	3	0	ACC1	-	.
chr2	222420495	222420517	chr2:222420495-222420517	0	GGGCTAGATCTAGGGCCTTGCTT	1	2	3	DD2	-	.
chr2	222421595	222421620	chr2:222421595-222421620	0	TAACATGCCAAGTGAATGACAAGCTG	1	4	6	CCCC	-	.
chr2	222422711	222422731	chr2:222422711-222422731	0	GAGCTTGTCTCAAGGTTATTT	1	2	1	AA1	1.0	DNase-H3K4me3
chr2	222423850	222423881	chr2:222423850-222423881	0	GGACTTTCCTTCCCACCCACCTGAAAATGTTC	1	2	12	AA2	-	pELS,CTCF-bound
chr2	222423960	222423979	chr2:222423960-222423979	0	GAGCAAGCTCAAGGGTGTTC	3	2	0	AB1	-	pELS,CTCF-bound
chr2	222424040	222424069	chr2:222424040-222424069	0	GGGCTCGCTGTATTTACTGGGAACTAGTCT	1	2	10	BC1	1.0	.
chr2	222427896	222427916	chr2:222427896-222427916	0	GGGCTTGGCTTGTACAAGCCT	1	2	1	DD2	1.0	dELS
chr2	222430518	222430537	chr2:222430518-222430537	0	TATGTTGTCCAGGCTAGTCT	2	3	0	ACD1	-	.
chr2	222431179	222431206	chr2:222431179-222431206	0	AAACTTTTCTTAAAAAAAAAAAAAGTCT	1	2	8	AA2	1.0	.
chr2	222432565	222432587	chr2:222432565-222432587	0	CGAATTGCTCCCTCAGCAAGTCT	1	3	3	ACC1	-	.
chr2	222433819	222433851	chr2:222433819-222433851	0	AAGTTAGTTGATGGTGAAACATCTGACAAGTTT	1	3	13	ACC1	3.0	.
chr2	222435730	222435759	chr2:222435730-222435759	0	GTACAAGTGTATACGTGCACAAACATGTTT	1	2	10	DD1	-	.
chr2	222438499	222438523	chr2:222438499-222438523	0	GGCCTTGCCAGCTGAAGGCAAGTTG	1	3	5	CCD1	-	.
chr2	222439677	222439705	chr2:222439677-222439705	0	TAACAAGCCAATTTCAAAAGATCAAGTTC	1	3	9	CCD2	-	.
chr2	222442298	222442319	chr2:222442298-222442319	0	AGGCAACGTCTTGGGCATGCTT	2	2	2	AD1	3.0	.
chr2	222447225	222447248	chr2:222447225-222447248	0	AAGCATATCCAGAAGATCTTGCCT	1	2	4	AD2	-	dELS,CTCF-bound
chr2	222448657	222448681	chr2:222448657-222448681	0	GAGCTAGCCTCAGAAAGACATGCTT	2	0	5	0	-	.
chr2	222448762	222448789	chr2:222448762-222448789	0	TGGCATATTTCTGAAGCACAGCATGCTC	1	3	8	ACC2	1.0	dELS,CTCF-bound
chr2	222453262	222453283	chr2:222453262-222453283	0	AGGCAGGTTTGGGGACAAGCTG	1	2	2	BC2	2.0	.
chr2	222454599	222454619	chr2:222454599-222454619	0	AGACTTGTTCCTGGATAGCTG	1	3	1	ACC2	-	.
chr2	222457223	222457248	chr2:222457223-222457248	0	AGGCATACATGAAGGTAAACAAGTTT	2	2	6	AD1	2.0	.
chr2	222461298	222461326	chr2:222461298-222461326	0	AGACTTCCCCAGAGTTACCTAGCATGTCC	1	2	9	AC2	-	.
chr2	222461578	222461602	chr2:222461578-222461602	0	AAGCTTGTTTTCCTGCAACTAGATG	1	3	5	CCD1	-	.
chr2	222462700	222462722	chr2:222462700-222462722	0	AGGAATGTTCCAGAGGATTGTCT	1	2	3	AA2	2.0	.
chr2	222467336	222467360	chr2:222467336-222467360	0	AGCCATGTCCTGTTGAGACATTTCT	1	2	5	AD3	-	.
chr2	222477855	222477883	chr2:222477855-222477883	0	GTGCTTGTCTGAGGCAAAATGACAAGCTT	1	2	9	CD	1.0	.
chr2	222479152	222479180	chr2:222479152-222479180	0	GGATTTGCTCCTGCGCCCAGGCCTTGTCT	1	2	9	AD2	-	.
chr2	222480587	222480612	chr2:222480587-222480612	0	AAGCCTGTTTCTAAGAGAGCAAACCT	1	2	6	AB3	-	.
chr2	222483223	222483255	chr2:222483223-222483255	0	TAGCTTGTCTGCTGTTTTGTATTCAACATGACT	1	3	13	CCD1	-	.
chr2	222485494	222485524	chr2:222485494-222485524	0	AGGGCTGCCTGCAGATCCTGTGGGCTTGTCA	1	3	11	ABC1	-	dELS
chr2	222486858	222486877	chr2:222486858-222486877	0	AAACATGTTCCAACAAATTT	3	2	0	AC1	-	.
chr2	222488904	222488932	chr2:222488904-222488932	0	AAAAATGTTTGTTCAATTTGAAAATGCTT	1	2	9	AA2	-	.
chr2	222489013	222489043	chr2:222489013-222489043	0	TAGCAAGTTGCGAGCAGCAGTAAGCTTGCTT	1	2	11	CC	1.0	.
chr2	222489460	222489479	chr2:222489460-222489479	0	AAACAAGCTAAAGGTTGTTT	2	2	0	AC2	-	.
chr2	222490119	222490151	chr2:222490119-222490151	0	GAGTAAGTTTCTATATTCATGAGAAACATATTT	1	2	13	AA2	-	.
chr2	222494571	222494597	chr2:222494571-222494597	0	AGACATGCCGAGGGCGCCAGCTTGGCC	1	3	7	CCD1	2.0	dELS,CTCF-bound
chr2	222496397	222496418	chr2:222496397-222496418	0	GAACATTTCTGGAAACATTCCC	1	2	2	AA2	-	.
chr2	222499517	222499546	chr2:222499517-222499546	0	GAGCATGTTCTTTCTACCTGGGAGAAACCT	2	2	10	AA1	-	.
chr2	222504809	222504832	chr2:222504809-222504832	0	AGACAAGCCCATTTAATCCAGCTT	1	2	4	BD1	1.0	.
chr2	222504953	222504979	chr2:222504953-222504979	0	GGCCAAGTCCAGGAAGCAAGCAAGGTT	1	2	7	DD3	-	PLS
chr2	222505341	222505371	chr2:222505341-222505371	0	GAGCTTGTTTTGGTTTAGTTTAAATATGTAC	2	2	11	AD1	-	.
chr2	222507665	222507687	chr2:222507665-222507687	0	AGGTCTGTTTGCAAAGCATGTCT	1	2	3	AB4	1.0	.
chr2	222508865	222508890	chr2:222508865-222508890	0	GTACTAGTTTGAAATTAAAATTGCTT	1	2	6	AD2	-	.
chr2	222509456	222509484	chr2:222509456-222509484	0	AAGAAAGCCTCCAAAGCTAAAAGTTGTTC	1	2	9	AA2	1.0	.
chr2	222510190	222510217	chr2:222510190-222510217	0	ATACAAGTTCCAGTGAGGACACATGCTT	1	2	8	DD2	-	dELS
chr2	222511199	222511227	chr2:222511199-222511227	0	AAGCTTTTCCACACTGTAAGGACAAGTTT	1	1	9	A2	2.0	.
chr2	222511593	222511620	chr2:222511593-222511620	0	AGAAAAGCCCTCCACTTAGGGCAAGCCA	1	2	8	AC2	-	.
chr2	222514151	222514175	chr2:222514151-222514175	0	TAACATGTCTACACTAGGCTATTTA	1	3	5	ACC1	-	.
chr2	222514338	222514364	chr2:222514338-222514364	0	GAACAATTCTTTTTTTAAAAAATGTTT	1	2	7	AA2	-	.
chr2	222520315	222520342	chr2:222520315-222520342	0	TGGTATGTCTTCTTTTGAGAACATGTTC	1	2	8	AC3	1.0	.
chr2	222522399	222522420	chr2:222522399-222522420	0	AAATTAGCCTCTAAGGATGTCT	1	2	2	AA2	-	.
chr2	222524704	222524733	chr2:222524704-222524733	0	GTGCATGCTTATATGTTGTGAAACTTCCTC	1	2	10	AD3	1.0	.
chr2	222526084	222526113	chr2:222526084-222526113	0	GGCCAGGCCTCAGAAGAGGCAGGCAAGTCT	1	2	10	BD1	1.0	dELS
chr2	222528816	222528835	chr2:222528816-222528835	0	TATGTTGCCCAGGCTTGTCT	2	3	0	ACD1	-	.
chr2	222530452	222530475	chr2:222530452-222530475	0	TAGCTTCTCTATCAGAACTTGCTG	1	3	4	ACC2	-	.
chr2	222532451	222532473	chr2:222532451-222532473	0	CAGCTAGTCTCCTGGGCAGGCCC	1	2	3	BC2	-	.
chr2	222533193	222533218	chr2:222533193-222533218	0	CAGGAAGCTGTCAAAAAAACAAGCCT	1	3	6	ACC1	-	.
chr2	222533577	222533596	chr2:222533577-222533596	0	AAACTAGTTTAAGCTTACAG	2	3	0	ACD2	-	.
chr2	222537437	222537469	chr2:222537437-222537469	0	AAAAATGTCCAATAAATCTAAGGAAACAATTCC	1	2	13	AA2	-	.
chr2	222537683	222537705	chr2:222537683-222537705	0	GAACTTTTTCTGAGAACTTGTCC	1	1	3	A2	-	.
chr2	222539086	222539116	chr2:222539086-222539116	0	TCCCAAGTCCCATCTAAGACAAGGCAAGTCC	1	3	11	CDD2	1.0	.
chr2	222543006	222543032	chr2:222543006-222543032	0	GAGCTTTTCCTACTCTGTAGCTTGCTT	1	2	7	AC2	-	.
chr2	222544629	222544648	chr2:222544629-222544648	0	AAAAAAGTCTGTACATGTTC	3	2	0	AD2	-	.
chr2	222544916	222544948	chr2:222544916-222544948	0	TGACTTGTTATTATAAAATAATAAAGCTATTTT	1	3	13	ACC1	-	.
chr2	222546076	222546098	chr2:222546076-222546098	0	GGAATGGTCCTTAAAACATGCTC	2	2	3	AB1	3.0	.
chr2	222547258	222547283	chr2:222547258-222547283	0	CAGATTGCCCTTCCCTAGGCTTGTCA	1	3	6	ACC1	-	.
chr2	222547323	222547344	chr2:222547323-222547344	0	TAACCTGCCTGGAGGCTTGTTT	1	2	2	BC3	-	.
chr2	222549517	222549544	chr2:222549517-222549544	0	AAATTTGTTCTGATGCTTAGGGTAGCTC	1	2	8	AA2	2.0	.
chr2	222549548	222549579	chr2:222549548-222549579	0	TAGCATTCTTTTCTACACACTGGAGCTTGTCT	1	2	12	AC1	2.0	.
chr2	222550617	222550645	chr2:222550617-222550645	0	AAATTTGTCTTTTCACATGGAAAATGTTC	1	2	9	AA2	-	.
chr2	222553869	222553896	chr2:222553869-222553896	0	AGGCTTGTTTGCAGTGTGAAGCTCATTG	1	3	8	ABC2	-	.
chr2	222557337	222557367	chr2:222557337-222557367	0	ATGGATGCCCACTAATCTGTGAAACTTGCTG	1	3	11	ACD1	-	.
chr2	222557855	222557878	chr2:222557855-222557878	0	AAACCACCCCAAAGGAACATGTCC	2	2	4	AB1	-	.
chr2	222558914	222558936	chr2:222558914-222558936	0	AAACTAGCCCACTGGACATGAAA	1	3	3	CDD3	1.0	.
chr2	222561407	222561427	chr2:222561407-222561427	0	TGACTTGTCTGAAGCCAGCTG	1	3	1	BCC2	1.0	.
chr2	222562071	222562093	chr2:222562071-222562093	0	AGATTAATTTAAAAGGCAAGCTC	1	2	3	AA1	-	dELS,CTCF-bound
chr2	222564826	222564851	chr2:222564826-222564851	0	GGCCTTGCTCTCTGTATGGCAAGCCA	1	3	6	CCD1	-	.
chr2	222567607	222567634	chr2:222567607-222567634	0	CAACATGTTTTAAATTCAAAACACATCC	1	3	8	ABC2	-	.
chr2	222570899	222570919	chr2:222570899-222570919	0	GAACTTGTCTCAAACATGAGA	2	3	1	CDD3	-	.
chr2	222572411	222572432	chr2:222572411-222572432	0	GAACCTGTTTTCAAACAGGTTT	1	2	2	BB2	-	dELS
chr2	222572670	222572690	chr2:222572670-222572690	0	AGGCCAGCCTAACACAAGTCT	1	2	1	BD2	-	.
chr2	222575351	222575382	chr2:222575351-222575382	0	AAACATATTTTTAGAGAAAGAGCAGCATGCTG	1	3	12	ACC2	-	.
chr2	222579070	222579099	chr2:222579070-222579099	0	GGCCAAGCCCTTTGTGGGACAGACAAGTTA	1	2	10	CD	1.0	.
chr2	222579134	222579154	chr2:222579134-222579154	0	AGGCTTGCCCTAGGCAAGCAA	1	2	1	CD	2.0	.
chr2	222580460	222580479	chr2:222580460-222580479	0	AAACTAGCCTGGGCAACATA	2	3	0	ACD2	1.0	dELS
chr2	222583087	222583107	chr2:222583087-222583107	0	GAACATGTTAAAAGCAAACTG	2	3	1	ACC1	-	CTCF-only,CTCF-bound
chr2	222583526	222583550	chr2:222583526-222583550	0	GAACATGCTACAAAATAACTGGCCT	1	3	5	BCC1	-	.
chr2	222584487	222584507	chr2:222584487-222584507	0	GAACTTGCTGGAAACTAGGTG	1	3	1	CCD1	-	.
chr2	222585566	222585594	chr2:222585566-222585594	0	AAACTTCTCTGAGCTAAAGGAGGATGCTC	1	2	9	AA2	2.0	.
chr2	222589037	222589061	chr2:222589037-222589061	0	GAGCCTGCCTTGCCAAGACAATCCT	1	2	5	AB3	1.0	.
chr2	222589653	222589685	chr2:222589653-222589685	0	AAACAAATTTACAAGAAAAAATCAAACAACCCC	1	2	13	AA2	1.0	.
chr2	222591740	222591763	chr2:222591740-222591763	0	AAGCCAGTCCTCTAAAACATATTT	2	2	4	AB3	-	dELS,CTCF-bound
chr2	222591994	222592014	chr2:222591994-222592014	0	AAGTTAGCTTGAAACTTGATT	1	2	1	AD3	-	.
chr2	222610287	222610310	chr2:222610287-222610310	0	AGACTTTTTTCTTCAAAAAAGTTT	1	2	4	AA2	-	.
chr2	222611077	222611107	chr2:222611077-222611107	0	AAACATACTCCAAATAAACTAAAGCAAACCT	1	2	11	AA2	-	.
chr2	222612174	222612204	chr2:222612174-222612204	0	AAACTATTTGCAGCTGGCACTAAACATGTTT	1	2	11	AC1	-	.
chr2	222612900	222612920	chr2:222612900-222612920	0	TAACAAGCCCAGGGCTTACTC	1	2	1	AC2	-	.
chr2	222614448	222614479	chr2:222614448-222614479	0	AAGTTTGCTTTCAAGATTTCAAATGCATGTTT	1	2	12	AD2	-	.
chr2	222618050	222618082	chr2:222618050-222618082	0	GGGCAAACTTTAAAAGCAATAGGAAACTAGACC	1	2	13	AD2	-	.
chr2	222620790	222620813	chr2:222620790-222620813	0	CAACTAGTTTTCAAAGGCTAGTTG	1	2	4	CC	-	.
chr2	222621107	222621132	chr2:222621107-222621132	0	AATCTATTCTCAAATGAAACTAGTCC	1	2	6	AD1	-	dELS,CTCF-bound
chr2	222621819	222621838	chr2:222621819-222621838	0	AGCGATGCTTAGGCTTGCCT	4	2	0	AD4	1.0	.
chr2	222621841	222621862	chr2:222621841-222621862	0	AAACATCTTTATAAACATCTTT	1	2	2	AA2	1.0	.
chr2	222623217	222623240	chr2:222623217-222623240	0	AAGCAAATGTTTGTGAACATGTTC	2	2	4	AD1	-	dELS,CTCF-bound
chr2	222623800	222623822	chr2:222623800-222623822	0	GAACATGCCATTAAAACTTTTTT	1	2	3	AC2	-	.
chr2	222624055	222624083	chr2:222624055-222624083	0	AAACTTGTCTTTCTTCAAAGAACTAGTCA	1	1	9	C1	1.0	dELS
chr2	222624141	222624169	chr2:222624141-222624169	0	GCAAATGCCTCTCATTGCAGAGCATGTCC	1	2	9	AD4	-	.
chr2	222627288	222627314	chr2:222627288-222627314	0	AAAAATGCCTGGGCACTGGGCATGCTC	2	1	7	A1	2.0	.
chr2	222627350	222627369	chr2:222627350-222627369	0	CAAAAAGCCCAAGCTAGCCT	3	2	0	AC3	1.0	.
chr2	222627505	222627533	chr2:222627505-222627533	0	AAACTTGCTCAGACCAGGAAAACCACCCT	1	2	9	AB1	1.0	.
chr2	222627892	222627915	chr2:222627892-222627915	0	GGAAAAGCTCATCAAAGAATGCTC	1	2	4	AA2	-	.
chr2	222636879	222636911	chr2:222636879-222636911	0	AGACATGACTCTTACTCCAGACAAAACTAGTCC	1	1	13	D2	-	.
chr2	222637780	222637807	chr2:222637780-222637807	0	AGGCCAGCCTGGACAATAAAGCAAGACC	1	2	8	BD3	-	.
chr2	222638618	222638649	chr2:222638618-222638649	0	AAAGATGTTTTTCACCACAGCAGAAAATGTCT	1	2	12	AA2	-	.
chr2	222640424	222640443	chr2:222640424-222640443	0	AGACTAGCCTGGGCAACATG	2	3	0	ACD2	1.0	.
chr2	222642753	222642782	chr2:222642753-222642782	0	AAGCTTTTTCCTAGAAATTTAAACATGGCT	1	2	10	AD2	1.0	.
chr2	222647252	222647283	chr2:222647252-222647283	0	CAAGTAGTCCAGACAGATGGGACAGCTAGCCT	1	3	12	ACC1	1.0	.
chr2	222648223	222648254	chr2:222648223-222648254	0	GAAAATGCTTCCTCATTTTTATAAGCAAGTCC	2	1	12	A1	1.0	.
chr2	222652547	222652574	chr2:222652547-222652574	0	AAACAAGCTAACATGTGCTAAGTAGTCC	1	3	8	ACC2	-	dELS
chr2	222653479	222653501	chr2:222653479-222653501	0	CCACATGTTTGCTGAACATGCTT	1	2	3	CD	-	dELS
chr2	222654289	222654321	chr2:222654289-222654321	0	TGACTTGTCAAAAACACAGTCAAAACCTTGTTT	1	3	13	CCD2	-	.
chr2	222657330	222657353	chr2:222657330-222657353	0	CAGCAAGTTCGTGGTAATTTGTTT	1	3	4	ACC2	-	.
chr2	222659061	222659089	chr2:222659061-222659089	0	GGCCTTACCTAGAAAAATGGGGCATGTCC	2	2	9	AD1	-	.
chr2	222662119	222662148	chr2:222662119-222662148	0	AAACAAGTCTTTGCAATGTAGAAAATGTTG	1	2	10	AC1	-	.
chr2	222665520	222665551	chr2:222665520-222665551	0	CAACATGCTGGCATCTCATACTCAACATGTCA	1	4	12	CCCC	1.0	.
chr2	222669860	222669879	chr2:222669860-222669879	0	AAAGAAACCCAAACAAGTTT	1	2	0	AA1	-	.
chr2	222670897	222670920	chr2:222670897-222670920	0	AGACAACTCCTATAAAGCAACCCC	1	2	4	AA2	-	.
chr2	222674765	222674795	chr2:222674765-222674795	0	AAAATTACTTAAAATCATGTAAAACAAGTTC	1	2	11	AA1	-	.
chr2	222676908	222676928	chr2:222676908-222676928	0	GAACATGCTTTTGAATTGTTT	1	2	1	AC1	-	.
chr2	222677771	222677791	chr2:222677771-222677791	0	GGACAAGTTAATGGAAAGCTT	1	3	1	ACC2	-	.
chr2	222680549	222680577	chr2:222680549-222680577	0	AGGCAAGTTCTCTTAAAATAGAAATTTTT	2	2	9	AA1	-	.
chr2	222685172	222685204	chr2:222685172-222685204	0	GAGTAATTTTTGTTGAGTGACAGGAACTTGCCT	1	2	13	AA1	1.0	.
chr2	222686139	222686171	chr2:222686139-222686171	0	GAACCTGCTTAAGCACCTGTAATAAGTTAGTCT	1	2	13	AB2	-	.
chr2	222686618	222686648	chr2:222686618-222686648	0	CAGCATGCTTTGGACTCATGGAAGCTTTTCT	1	2	11	AC2	1.0	.
chr2	222687448	222687471	chr2:222687448-222687471	0	GAACATTCTCTTGTTAGCATGTTT	1	2	4	AC2	-	.
chr2	222688599	222688624	chr2:222688599-222688624	0	AAGCTTCTTTTTCAGAGGGGATGTCT	1	2	6	AA2	2.0	.
chr2	222691349	222691377	chr2:222691349-222691377	0	AGGCTTGCACCACCATGCCAGGCTAATTT	1	2	9	AD2	1.0	.
chr2	222695706	222695729	chr2:222695706-222695729	0	AAGCTTTTTTTTTGCAGCTAGCTG	1	3	4	ACC2	1.0	.
chr2	222698214	222698245	chr2:222698214-222698245	0	GGACTAGTTGACCGTCAGGACAAAAGATGTTA	1	3	12	ACC2	-	.
chr2	222700381	222700406	chr2:222700381-222700406	0	TAACTTGTTTTCACTCATACTTGTCC	1	2	6	CD	-	.
chr2	222702644	222702675	chr2:222702644-222702675	0	GGGAATGCATTTTATTTAAATAAAACTAGTTT	2	2	12	AD1	2.0	.
chr2	222703467	222703491	chr2:222703467-222703491	0	TGGCATATTTTAGGGTGGCATGTTC	1	3	5	ACC2	-	.
chr2	222703743	222703764	chr2:222703743-222703764	0	TAGCATGTTGGAGAGCAATTCC	2	3	2	ACC1	-	.
chr2	222704961	222704989	chr2:222704961-222704989	0	GGGCAAGTCCATAAAATGAAAGCAAGTTT	2	0	9	0	-	.
chr2	222706502	222706521	chr2:222706502-222706521	0	GAGCATGCTTAAGCTCTCTG	3	3	0	ABC2	2.0	.
chr2	222706763	222706793	chr2:222706763-222706793	0	AAGCTATTTTAACAAAGCCACAAATTTGCTT	1	2	11	AA2	1.0	dELS
chr2	222706834	222706861	chr2:222706834-222706861	0	AAAAAAGCTCAGTGCTGGAAGAATGCTT	1	2	8	AA2	1.0	dELS
chr2	222710182	222710201	chr2:222710182-222710201	0	GAACAAGTTTAGAATTATTC	1	2	0	AA1	-	.
chr2	222711773	222711801	chr2:222711773-222711801	0	TAACTAGTCATTCGACAAGAAGAATGTCT	1	3	9	ACC2	-	.
chr2	222712011	222712034	chr2:222712011-222712034	0	GGGCATGTCACCTACAAAAAGCCT	1	3	4	ACC2	1.0	.
chr2	222714519	222714548	chr2:222714519-222714548	0	GGAAAAGTCCAAGTTTTCAACAACAAGTTT	1	2	10	AC2	-	.
chr2	222719439	222719466	chr2:222719439-222719466	0	GAACTTGTTTTTTCTCAGAGGTAAGGTC	1	2	8	AD1	1.0	.
chr2	222721474	222721494	chr2:222721474-222721494	0	CAACAAGTCTCTAGGAAGTTC	1	3	1	ACC2	-	.
chr2	222722857	222722888	chr2:222722857-222722888	0	AGGCGTGTTTGTGCCAGTAAACAAAGAAGTCC	1	2	12	AB2	1.0	dELS
chr2	222724173	222724203	chr2:222724173-222724203	0	CAACTTGTCGCTGTTTGCCTGAGACTTTCTT	1	3	11	ACC1	3.0	.
chr2	222724643	222724662	chr2:222724643-222724662	0	TAGCTGGTTTTGGCTTGTTT	2	3	0	BCC2	-	.
chr2	222727158	222727187	chr2:222727158-222727187	0	AGACTAGGTTTAGACAAACTAAACATGGCT	1	2	10	DD2	-	.
chr2	222730387	222730415	chr2:222730387-222730415	0	ACACATGTTTCAGTAAATTGGACAAGGTC	1	2	9	DD3	-	.
chr2	222732976	222732999	chr2:222732976-222732999	0	AAGAATGCCCATGTGACCTAGTTT	1	2	4	AD2	1.0	dELS,CTCF-bound
chr2	222741979	222742002	chr2:222741979-222742002	0	TAACAAGCCTTATTGAACTTGTAT	1	2	4	CD	-	.
chr2	222743061	222743080	chr2:222743061-222743080	0	AGACTAGCCTGGGCAACATA	2	3	0	ACD2	-	.
chr2	222743434	222743462	chr2:222743434-222743462	0	AAGCAATTCCTCTGCCCTGGGGAATGCCC	1	2	9	AA2	-	dELS,CTCF-bound
chr2	222747421	222747443	chr2:222747421-222747443	0	AGACCAGCCTGGCCAACATGCTA	1	3	3	BCC1	1.0	.
chr2	222752368	222752399	chr2:222752368-222752399	0	TAACATGTTTTCCTATGTAGAATAATATGTTT	1	3	12	ACC2	-	dELS,CTCF-bound
chr2	222752587	222752618	chr2:222752587-222752618	0	TAAAATGCTCACAGGATTTCAAAAACTTGCTA	1	3	12	ACC1	-	dELS,CTCF-bound
chr2	222753171	222753199	chr2:222753171-222753199	0	GTGCAAGTTCGATGTTTCTAAATTTGTCT	1	2	9	AD2	1.0	.
chr2	222759576	222759595	chr2:222759576-222759595	0	CAAGAAGTCCAAACAAGCCC	3	2	0	AC3	1.0	.
chr2	222760888	222760914	chr2:222760888-222760914	0	AAACTAGCTTTGGAGTCAGACAGACCT	1	2	7	AB4	2.0	.
chr2	222761194	222761219	chr2:222761194-222761219	0	GAGCTTGCCCACAGGTAGACCTGGTT	1	2	6	BD1	1.0	.
chr2	222761612	222761644	chr2:222761612-222761644	0	AGACCAGCCTAGGCAACATAGGGATACATGTCT	1	2	13	BD2	-	.
chr2	222763641	222763665	chr2:222763641-222763665	0	AAATTTGTCTCACTGAAGGATGCCT	1	2	5	AA2	-	.
chr2	222763992	222764022	chr2:222763992-222764022	0	AGGTAAGCCCTCAGGTTAAGTAGGTTTGTTT	1	2	11	AA2	-	.
chr2	222764941	222764973	chr2:222764941-222764973	0	AGACAAGTCTTACCTTCGTTTAGGTGCTTTTCC	1	2	13	AD1	-	.
chr2	222765639	222765663	chr2:222765639-222765663	0	TAACAAGTTTTTTGTAAACTAGCAT	1	2	5	CD	-	.
chr2	222774208	222774237	chr2:222774208-222774237	0	TGCCTTGCCCAAGATGGGCAAGGCTAGTCT	1	2	10	CD	-	.
chr2	222777546	222777566	chr2:222777546-222777566	0	AAGCAAGCCGCTGGCAAGTCA	1	3	1	CCC	1.0	dELS
chr2	222778378	222778407	chr2:222778378-222778407	0	ACTCTAGCCTGTGCGATGGTGAACTTGTCT	1	2	10	DD4	1.0	.
chr2	222778536	222778564	chr2:222778536-222778564	0	GAACATTTCCAGTGGAATATAACTTGTCT	1	2	9	AC2	-	.
chr2	222790227	222790252	chr2:222790227-222790252	0	GGACTGGTTTCATGGAAAACAATTTT	1	2	6	AB2	1.0	.
chr2	222790270	222790297	chr2:222790270-222790297	0	GGGAATGGCTTCAGGATGAAACTTGCTC	2	2	8	AD1	1.0	.
chr2	222790838	222790860	chr2:222790838-222790860	0	AGACTAGCCTGGTCAACATGGTG	1	3	3	CCD1	1.0	.
chr2	222790887	222790915	chr2:222790887-222790915	0	AAATTAGCCTGGTGTGGTGGTGCAAGTCT	1	2	9	AD2	2.0	.
chr2	222796155	222796175	chr2:222796155-222796175	0	AAACTTTACCTGGACATGCCC	2	2	1	AD1	1.0	dELS
chr2	222799463	222799494	chr2:222799463-222799494	0	GAGTTTGTTTAAGGAGAAACACGAAATAGTTT	1	2	12	AA2	-	.
chr2	222805353	222805380	chr2:222805353-222805380	0	CAGCAAGTCGTGAGAGGTAAACATTTTT	1	3	8	ACC1	1.0	.
chr2	222805461	222805484	chr2:222805461-222805484	0	AGACATGCTTGCATGGGTTACCCT	2	2	4	AA1	1.0	.
chr2	222805573	222805596	chr2:222805573-222805596	0	AAACAAGCCTGCCCTAACTTGTAC	1	2	4	CD	-	dELS,CTCF-bound
chr2	222806216	222806246	chr2:222806216-222806246	0	GGACATGTCACAACGTTTCATCAGCTTCCTC	1	3	11	ACC1	-	dELS,CTCF-bound
chr2	222806668	222806696	chr2:222806668-222806696	0	AAACAAGTCTCACCTGGTTTGGATAGTTA	1	3	9	ACC2	1.0	dELS
chr2	222806724	222806753	chr2:222806724-222806753	0	GGGCTACTTTTGTAACATTAAAGAAAGTCT	1	2	10	AA2	-	dELS
chr2	222807899	222807921	chr2:222807899-222807921	0	TAACATGCTGTGTAAGCTTGACT	1	3	3	CCD1	1.0	.
chr2	222808216	222808235	chr2:222808216-222808235	0	AGACTAGCCTGGGCAACACG	2	3	0	ACD2	-	.
chr2	222808467	222808491	chr2:222808467-222808491	0	TGACAAGCTGAAGGGAATCATGCTT	1	3	5	CCD2	-	.
chr2	222808857	222808883	chr2:222808857-222808883	0	AAACAAGTTTACCAACTGGAAGTGCTT	1	2	7	AB1	-	.
chr2	222810142	222810174	chr2:222810142-222810174	0	TAAATTGTTCTTAAACTTCAGGCAGACATGTCT	1	2	13	AC3	-	.
chr2	222812517	222812541	chr2:222812517-222812541	0	AGACAATTTTTTTCAAGAAAAGTTT	1	2	5	AA2	-	.
chr2	222813434	222813456	chr2:222813434-222813456	0	GGTCAAGCCTCTTGAGCATGGCT	1	2	3	DD3	-	.
chr2	222813790	222813819	chr2:222813790-222813819	0	AAAATTGTTCTTATGTTAAGGAACAGGCTT	1	2	10	AB3	2.0	.
chr2	222815481	222815510	chr2:222815481-222815510	0	AAAATTATCTGGCTGTGGTAGAACATGCCT	2	2	10	AA1	1.0	.
chr2	222817500	222817522	chr2:222817500-222817522	0	AAACTTGCTTTTTAGTTTTGTCC	1	2	3	AD1	1.0	.
chr2	222822462	222822489	chr2:222822462-222822489	0	GAACTAGTTTTATTTTTAAAGTTTGTTT	1	1	8	A2	-	.
chr2	222822956	222822975	chr2:222822956-222822975	0	GGGCATGCTTATGCAAACCT	3	2	0	AD1	-	.
chr2	222823449	222823478	chr2:222823449-222823478	0	GAGGATTCTTGTATTGAAGCAAACATGCCT	2	2	10	AA1	-	.
chr2	222824482	222824513	chr2:222824482-222824513	0	GAGCTACCCCTACAGCTTTGATAAACATGTTT	1	1	12	A2	-	dELS
chr2	222830515	222830541	chr2:222830515-222830541	0	CAACTAGTTCAAGTTTAAAACAGTCTC	1	3	7	ABC2	-	.
chr2	222833401	222833430	chr2:222833401-222833430	0	AAGGTAGCTCAGGAGTTGATGAACAAGACT	1	2	10	AD3	-	.
chr2	222837884	222837907	chr2:222837884-222837907	8	AGGCTTGACATGGCTGACAAGTTT	1	3	4	CCD2	1.0	dELS,CTCF-bound
chr2	222838154	222838175	chr2:222838154-222838175	0	GAGCTGATCTGGAAGCTTGTTC	1	2	2	AB1	-	.
chr2	222842806	222842831	chr2:222842806-222842831	0	AAACTAGCTTAAGTAAATGCAAGCAC	1	2	6	DD1	-	dELS
chr2	222843236	222843265	chr2:222843236-222843265	0	GGGCTATTTTCCAAAGGTAAGAGATAGCTT	1	2	10	AA2	1.0	.
chr2	222844811	222844833	chr2:222844811-222844833	0	ATGCAAGTTTGAGAAATATGCTC	1	2	3	AD2	3.0	.
chr2	222848642	222848661	chr2:222848642-222848661	0	CCATTTGCTCAAGCAAGTCT	2	3	0	ACD1	2.0	.
chr2	222851147	222851175	chr2:222851147-222851175	0	AGACTTTTTTTCTAAAAAAAGATTTGTCT	1	2	9	AA2	-	.
chr2	222853376	222853404	chr2:222853376-222853404	0	AGGCATGTGCCCCCAAGCCAGGCTAATTT	1	2	9	AD2	1.0	.
chr2	222855240	222855260	chr2:222855240-222855260	0	GAACTCACCTTGGACTTGCCC	1	2	1	AB1	3.0	.
chr2	222855827	222855855	chr2:222855827-222855855	0	GGGCTTCTCTGCATTGCCCAGGCTGGTCT	1	2	9	AB2	-	.
chr2	222857018	222857045	chr2:222857018-222857045	0	GATTATGCCTAGTGAGGAAAGCATGTTC	1	2	8	AD4	-	.
chr2	222860085	222860108	chr2:222860085-222860108	0	AGGCTGGCTCAGGAAGGCAACCTT	1	2	4	AB2	-	pELS
chr2	222864195	222864227	chr2:222864195-222864227	0	GAACTAGGTTCTGGATATGGGAAGGGCATGACT	1	2	13	DD2	1.0	dELS
chr2	222870824	222870843	chr2:222870824-222870843	0	AGACGAGTTTGGAATTGTTT	1	2	0	AB2	1.0	.
chr2	222873035	222873058	chr2:222873035-222873058	0	AGGCTTGACTGTGCCAACTAGTTA	1	3	4	CCD2	1.0	.
chr2	222874490	222874522	chr2:222874490-222874522	0	AGACCAGCCTGGGCAGTATAGGGAGACTTGGTC	1	2	13	BD3	-	.
chr2	222876266	222876291	chr2:222876266-222876291	0	ACAGATGTTTGAGCAAGAGCTAGTTA	1	3	6	ACD1	1.0	.
chr2	222882298	222882330	chr2:222882298-222882330	0	AAACTTTCCCTTAAAACTTTTAAGGCCTTGTTC	1	2	13	AD2	1.0	.
chr2	222888876	222888896	chr2:222888876-222888896	0	CACTTTGTTTTAGACATGTCT	1	3	1	ACD1	-	.
chr2	222892373	222892399	chr2:222892373-222892399	0	TTGGATGCCTGAGAAGCAAACATGTTT	1	3	7	ACD1	1.0	dELS,CTCF-bound
chr2	222892723	222892742	chr2:222892723-222892742	0	TAAAAAGTTTGGACATGCCT	4	2	0	AC3	-	.
chr2	222892865	222892894	chr2:222892865-222892894	0	GTGCTTGTTTGCCTGCACTCAGAATTGTTT	1	2	10	AD2	1.0	.
chr2	222894724	222894747	chr2:222894724-222894747	0	AGGCATGCCCGTGTATACATTCTT	2	2	4	AD1	1.0	.
chr2	222901135	222901154	chr2:222901135-222901154	0	GAAAATGCCAGAACTAGTCT	3	2	0	AC1	1.0	.
chr2	222901495	222901520	chr2:222901495-222901520	0	AAGTTTGTTCTTTTTCAAGATTGTTT	1	2	6	AA2	1.0	.
chr2	222901617	222901646	chr2:222901617-222901646	0	AAGCTAACCTTAGATTTAATGAACTAGTTA	1	2	10	AC2	-	.
chr2	222903689	222903719	chr2:222903689-222903719	0	GAAATAGTCTTCCAGTTTGCCCAACATGCTT	1	2	11	AC2	1.0	pELS,CTCF-bound
chr2	222904863	222904894	chr2:222904863-222904894	0	GAACATGTCCCACAGCCTTTAGTAGGATGTCA	1	3	12	ACC2	-	.
chr2	222914143	222914170	chr2:222914143-222914170	0	AAACAAGTCCTAGTGCTTAAAGAGGTTT	1	2	8	AB1	-	dELS,CTCF-bound
chr2	222914733	222914753	chr2:222914733-222914753	0	AATCTTGTCTTGGGCTAGCCA	1	2	1	CD	-	.
chr2	222918595	222918625	chr2:222918595-222918625	0	AGACAACTCCCAGAAATATCTGGGCTATTCT	1	2	11	AA2	-	.
chr2	222918641	222918666	chr2:222918641-222918666	0	GAGAAAATTCACATGTAAACTTGTTC	1	2	6	AA1	-	.
chr2	222918671	222918690	chr2:222918671-222918690	0	AGAAAATTTTGAACAAGTTT	1	2	0	AA1	-	.
chr2	222922630	222922657	chr2:222922630-222922657	0	AAGCTTGCTCCCATTATAGGGCACTTTT	1	2	8	AB4	-	.
chr2	222923307	222923326	chr2:222923307-222923326	0	AGTCTTGTTTTAGCTTGCTT	3	2	0	CD	1.0	.
chr2	222927027	222927047	chr2:222927027-222927047	0	CGGAAAGTTCGAAGCTTGCTA	1	3	1	ACC1	-	.
chr2	222927938	222927959	chr2:222927938-222927959	0	AAGCTAGTTCTAAGTCATGTTT	1	1	2	D2	-	.
chr2	222932262	222932285	chr2:222932262-222932285	0	AAACCTGTTCAGAAGAACATACTT	2	2	4	AB3	-	.
chr2	222933584	222933607	chr2:222933584-222933607	0	GGGGAAGCTTCACAGAACTACTCC	1	2	4	AA2	-	.
chr2	222933674	222933701	chr2:222933674-222933701	0	GAGCCTGCTCGGCACTCCAGGCAGGTCT	1	2	8	BB2	-	dELS,CTCF-bound
chr2	222934963	222934994	chr2:222934963-222934994	0	GGCCTTGCTCAGTTTTCTGGCCACACTAGCCC	1	2	12	DD2	-	.
chr2	222935093	222935113	chr2:222935093-222935113	0	AGGAGTGCCCAAGACTAGTTT	1	2	1	AB4	1.0	.
chr2	222936639	222936670	chr2:222936639-222936670	0	GTACAAGTTTCTTACAAATTCTGAACATGTAT	1	2	12	DD3	-	.
chr2	222941494	222941513	chr2:222941494-222941513	0	TAGCAAGTCTGGAAAAGTTT	2	2	0	AC2	-	.
chr2	222941716	222941744	chr2:222941716-222941744	1	ATGCATGTCTCAAGCTGCAAGGCAAACTC	1	2	9	AD3	-	.
chr2	222943713	222943739	chr2:222943713-222943739	0	AAATTTGTCTGTAAGCAAAACTATCTT	1	2	7	AA2	2.0	dELS
chr2	222944103	222944133	chr2:222944103-222944133	0	GAAAAAGTTTTTGCTGACACAGAACAAACCT	1	2	11	AA2	-	.
chr2	222948183	222948202	chr2:222948183-222948202	0	AAGCTTGTGTAAAGAAGCCT	2	2	0	AD2	2.0	.
chr2	222949923	222949952	chr2:222949923-222949952	0	TAACTTGCCTTTTTTATTGTGAGCATACAT	1	3	10	ACD2	-	.
chr2	222953063	222953092	chr2:222953063-222953092	0	GAACAAGTTCCTCACCTCACAGCAATGCCT	2	2	10	AD1	-	.
chr2	222953911	222953930	chr2:222953911-222953930	0	TAGCTACCTCTGGCATGTCC	3	3	0	ACC2	1.0	.
chr2	222958748	222958768	chr2:222958748-222958768	0	AAACAAATTTTTAACTTGTTT	1	2	1	AC2	-	.
chr2	222962201	222962221	chr2:222962201-222962221	0	GAACTTCCTAGAGACTTGTTG	1	3	1	ACC2	-	.
chr2	222966082	222966113	chr2:222966082-222966113	0	GTGCATTCCCCGCACACTGCTGAAGCATGTTT	2	2	12	AD1	-	.
chr2	222968169	222968198	chr2:222968169-222968198	0	AAGATAGTTTTCTGTTGATGGGACTGGCTT	1	2	10	AB3	-	.
chr2	222968801	222968833	chr2:222968801-222968833	0	GGACATTTTTCTCTTCAAAAGAAAACCAAGTTT	1	2	13	AD2	-	.
chr2	222969129	222969159	chr2:222969129-222969159	0	AGACATACCTGGTTCAGGATGGAACCAGCTC	1	2	11	AB2	-	.
chr2	222970650	222970679	chr2:222970650-222970679	0	AAGATAGCTTTCTGTTGATGAGACTGGCTT	1	2	10	AB3	1.0	.
chr2	222970934	222970964	chr2:222970934-222970964	0	GAACTTTCTCACACCTCAGAAGTGCATGCTT	1	2	11	AD2	-	.
chr2	222973753	222973782	chr2:222973753-222973782	0	GAGGAAGCTACTGGAGAGGCTGACATGTTT	1	3	10	ACC1	2.0	.
chr2	222974692	222974714	chr2:222974692-222974714	0	AAACTTGCTGGGCAAACTTCCTA	1	3	3	ACC1	-	CTCF-only,CTCF-bound
chr2	222976924	222976947	chr2:222976924-222976947	0	GAGTTTCTCTCAGAGGGCATGCTC	2	2	4	AA1	-	.
chr2	222977407	222977435	chr2:222977407-222977435	0	GAACATTTTTTTTTTTTTGAGACAAGGTC	1	2	9	AD2	1.0	.
chr2	222978586	222978611	chr2:222978586-222978611	0	TAGCATTTTCTATACAGGGCTTGTTG	1	3	6	ACC2	1.0	.
chr2	222978638	222978668	chr2:222978638-222978668	0	CAGTTTGTTTTCTTTTCCACAGGGCTTGTTT	1	2	11	AC3	-	.
chr2	222980379	222980407	chr2:222980379-222980407	0	AGGCAGGTCTCACGGCATCAAGAAAGTCT	1	2	9	AB2	-	.
chr2	222983942	222983970	chr2:222983942-222983970	0	AGGCATGCACCACCATGCCAGGCTAATTT	1	2	9	AD2	-	.
chr2	222989693	222989715	chr2:222989693-222989715	0	TGACATGCCCTTGAGACATTTTC	1	2	3	AC2	-	.
chr2	222990135	222990155	chr2:222990135-222990155	0	CAACAAGTCTCTAGGAAGTTC	1	3	1	ACC2	2.0	.
chr2	222993845	222993877	chr2:222993845-222993877	0	AAATATGTTTTGAGCACTTCTATGAACTAGCTT	2	1	13	A1	1.0	dELS,CTCF-bound
chr2	222999745	222999765	chr2:222999745-222999765	0	AAAGAAGCCCCAGACAAACTC	1	2	1	AA2	1.0	.
chr2	223001116	223001135	chr2:223001116-223001135	0	TAAATAGTTTAAACAAGTTG	3	3	0	ACC1	-	.
chr2	223004677	223004700	chr2:223004677-223004700	0	GGGTTAGTTAGGTCAGGCTTGTTG	1	3	4	ACC1	2.0	.
chr2	223009224	223009254	chr2:223009224-223009254	0	AATCATGTCTTCCTCTGTGCATAACTAGCTT	1	2	11	CD	-	.
chr2	223009917	223009943	chr2:223009917-223009943	0	AAATCTGTCCAAATCTTGGACTTGTCA	1	3	7	ABC1	-	.
chr2	223012272	223012302	chr2:223012272-223012302	0	ACACATGTTCAAAGTTTAATCAAATATGTTT	1	2	11	AD2	-	.
chr2	223013049	223013077	chr2:223013049-223013077	0	AAACTTCTCCGAGCTAAAGGAGGAAGTTC	1	2	9	AA2	2.0	.
chr2	223014354	223014385	chr2:223014354-223014385	0	AAGCAAGTCCTTAGAGACCTACAAAGAAGCTT	1	1	12	A2	-	.
chr2	223016726	223016750	chr2:223016726-223016750	0	TGACAAACCTGAGAAAAACAAGCCA	1	3	5	ACC2	1.0	.
chr2	223022262	223022288	chr2:223022262-223022288	0	AAACATGTCTCCAGGCCGGGCATGGTG	1	2	7	CD	-	.
chr2	223022596	223022628	chr2:223022596-223022628	0	AGACATGGCCAAATGTCCCATTTGGGCAAGGTT	1	2	13	DD2	1.0	.
chr2	223026719	223026740	chr2:223026719-223026740	0	GAGCATGTTTAGCTACATGTTT	2	2	2	CD	1.0	dELS,CTCF-bound
chr2	223028242	223028270	chr2:223028242-223028270	0	GCTCATGTTCCATTGATGAAAACTAGTCA	1	3	9	CDD2	1.0	.
chr2	223028829	223028851	chr2:223028829-223028851	0	AAACGTGTTCTAAAAACTAGCCA	1	2	3	BC2	-	.
chr2	223032025	223032055	chr2:223032025-223032055	0	GGGCTAGATTAAATAATCTCTGAGTTTGCTT	1	2	11	AD2	2.0	.
chr2	223035318	223035346	chr2:223035318-223035346	0	AGGCTTTTTCTCTACCCAGAAACTTTTCT	1	2	9	AA2	2.0	.
chr2	223036675	223036703	chr2:223036675-223036703	0	AGGCAAGTTTGGAGTGGTGGGCCATGTCA	1	2	9	CD	-	.
chr2	223038976	223038999	chr2:223038976-223038999	0	GAGCTTGTCCAGTGAGAAAAGCAT	1	2	4	AD1	-	.
chr2	223040550	223040572	chr2:223040550-223040572	0	AGACCTGTCTCCCAGGCATGTGT	2	2	3	BD3	-	.
chr2	223040664	223040695	chr2:223040664-223040695	0	AGGCTTGTACACTAAAAACTACAAAAATGCTC	1	2	12	AD2	-	.
chr2	223045069	223045092	chr2:223045069-223045092	0	GGGCATTCCTAACTCAGCAAGCTC	1	2	4	AC2	-	.
chr2	223053719	223053740	chr2:223053719-223053740	0	GGACACGCTGAGAGACTAGTTG	1	3	2	BCC2	-	pELS
chr2	223054346	223054366	chr2:223054346-223054366	0	GGGCATGTCATCAAGAAGCTC	1	3	1	ACC2	2.0	dELS
chr2	223055802	223055834	chr2:223055802-223055834	0	TGAAATGCTTTGTAATGAATGGAAAACAAGCTG	1	3	13	ACC1	-	dELS,CTCF-bound
chr2	223064158	223064180	chr2:223064158-223064180	0	AAGCCAGCCTGGAGAAGTTGCCT	1	2	3	AB2	1.0	.
chr2	223069499	223069520	chr2:223069499-223069520	0	AGGTTATTTTGAAGACAAGTTT	1	2	2	AA1	-	.
chr2	223069895	223069918	chr2:223069895-223069918	0	TGTAAAGTTTCTAGAAGCATGCCC	1	3	4	ACD1	-	.
chr2	223070355	223070380	chr2:223070355-223070380	0	GAGTTTGTCTGAACTTAGACATTTTT	1	2	6	AA2	1.0	.
chr2	223072726	223072752	chr2:223072726-223072752	0	AAGCTTATCTTTATTTCAAATATGTTC	1	2	7	AA2	1.0	.
chr2	223073108	223073138	chr2:223073108-223073138	0	AAGGATGTCCTCTCTCTCCCTCAGCATGTTG	1	3	11	ACC1	1.0	.
chr2	223075718	223075739	chr2:223075718-223075739	0	AAACATGGTGTCTGGCATGTCT	1	3	2	CCD2	1.0	.
chr2	223077519	223077540	chr2:223077519-223077540	0	AGAGAAGTCTCCAGCCTTGCTC	1	2	2	AD2	2.0	.
chr2	223077610	223077642	chr2:223077610-223077642	0	AAACTTCCTTCAAATGCAGAGCTGAACATACTC	1	2	13	AA2	1.0	.
chr2	223078801	223078826	chr2:223078801-223078826	0	AGAGAAGTCTTCTCTTATACATGTTT	1	2	6	AD2	1.0	.
chr2	223082688	223082717	chr2:223082688-223082717	0	GGACATTCCTGCACATCAAAGAACTAGGTT	1	2	10	AD2	1.0	.
chr2	223083317	223083337	chr2:223083317-223083337	0	AGACAAGTTTTCACCATGTTG	1	3	1	CCD2	1.0	.
chr2	223087784	223087804	chr2:223087784-223087804	0	AGAAATGTTCAAAACTTCTCT	1	2	1	AA2	-	dELS
chr2	223087972	223087992	chr2:223087972-223087992	0	AAACATTTTTTGGACTTCTTT	1	2	1	AA2	-	DNase-H3K4me3,CTCF-bound
chr2	223092394	223092425	chr2:223092394-223092425	0	GAACAAGCCTGAGGGAGCCAGGAAGCACTTTG	1	3	12	ABC2	-	.
chr2	223092678	223092705	chr2:223092678-223092705	0	AAGCTAATTCTTACTCTTGGACTTTCTT	1	2	8	AA2	1.0	.
chr2	223093072	223093097	chr2:223093072-223093097	0	CTGCTTGCTTACCTCATAGCATGTTC	1	3	6	CCD1	-	dELS,CTCF-bound
chr2	223093461	223093484	chr2:223093461-223093484	0	TGACTTGCTTCTGCTGACTTCTTT	1	3	4	ACC1	2.0	dELS,CTCF-bound
chr2	223094518	223094538	chr2:223094518-223094538	0	CCAGAAGTTTGAGACTAGCCT	1	3	1	ACD1	-	.
chr2	223094576	223094604	chr2:223094576-223094604	0	GGGCTTGCCCAAGGTCATATGACAAGTGC	1	2	9	CD	-	.
chr2	223094930	223094950	chr2:223094930-223094950	0	CAACATTTTCTGGGCTTGCTT	1	2	1	AC1	1.0	.
chr2	223095031	223095055	chr2:223095031-223095055	0	AAACTTTTCCTTTCAAATCTTGTTT	1	2	5	AD2	-	.
chr2	223095335	223095361	chr2:223095335-223095361	0	ATACTAGTTCCAATAATAGTCTTGTCC	1	2	7	DD2	-	.
chr2	223095627	223095655	chr2:223095627-223095655	0	GGGCTTGTCCAATGCCACATGACAAGTGC	1	2	9	CD	-	.
chr2	223096641	223096673	chr2:223096641-223096673	0	GGGCAAGTTTATTATTTTTCTCAAGAATTGCCT	1	1	13	A2	1.0	.
chr2	223097399	223097421	chr2:223097399-223097421	0	AAGAATTTTCTAAAGACTAGCTT	2	2	3	AA1	-	.
chr2	223097607	223097633	chr2:223097607-223097633	0	AAGCATGTTCTACAGAAAGAAAAGCTG	1	2	7	AC1	-	.
chr2	223100154	223100181	chr2:223100154-223100181	0	GCACTAGTCTACAGAGAGGAACATTTTT	1	2	8	AD3	-	dELS,CTCF-bound
chr2	223100968	223100996	chr2:223100968-223100996	0	GCACTAGTCCAAACTCAGCGGGCCTGTTT	1	2	9	BD2	1.0	.
chr2	223101673	223101695	chr2:223101673-223101695	0	TAGCATGCTTTTTCGAGTAGCTC	1	3	3	ACC2	-	dELS,CTCF-bound
chr2	223104301	223104332	chr2:223104301-223104332	0	AAACAAGTTTTGGTTGTAAAAGGGGTAAATTT	1	2	12	AA1	-	.
chr2	223107388	223107414	chr2:223107388-223107414	0	AAACATGTCAAGAGGCCGGGCATGGTG	1	3	7	CCD1	2.0	.
chr2	223110649	223110677	chr2:223110649-223110677	0	AGGCATGCGCCACCACACCCAGCTAGTTT	1	2	9	CD	-	.
chr2	223111300	223111322	chr2:223111300-223111322	0	AGACATCCTTCAAAAGATAGTCC	1	2	3	AA2	-	.
chr2	223113880	223113912	chr2:223113880-223113912	0	GAGCTTCTCTCTTTCTGCCCATAGAGTTTGTTC	1	2	13	AA2	-	.
chr2	223114802	223114828	chr2:223114802-223114828	0	AAATTAGCTGGGTGTGGTGGCATGCCC	1	3	7	ACC1	2.0	.
chr2	223114979	223115003	chr2:223114979-223115003	0	GAAGAAGTTCTCTGGGGACTTGGTT	1	2	5	AD3	2.0	.
chr2	223116229	223116258	chr2:223116229-223116258	0	GAGCTAGCCTCTCAGTGGTTGCACAACCTT	1	2	10	AD1	-	.
chr2	223121059	223121085	chr2:223121059-223121085	0	GAGCATGTCTTAAGAAGGAACTATTAG	1	3	7	ACD2	-	.
chr2	223123861	223123885	chr2:223123861-223123885	0	GAACTTTCCCAAGTGAAATTAGTCT	1	2	5	AA2	1.0	.
chr2	223124394	223124422	chr2:223124394-223124422	0	GGACTTGATTCTGATGCCTGGACTTGTGC	1	2	9	DD2	1.0	dELS
chr2	223125254	223125280	chr2:223125254-223125280	0	ATACTTGTTCATGAATAGAACTTGTTA	1	2	7	CD	-	.
chr2	223126953	223126974	chr2:223126953-223126974	0	GGGAATGCCTTTTAGCATGCTA	2	3	2	ACC1	1.0	.
chr2	223128845	223128875	chr2:223128845-223128875	0	GAAGATGTACAAGAGTAAACTAAACTAGTTT	2	2	11	AD1	-	.
chr2	223129294	223129319	chr2:223129294-223129319	0	AGGCATGTCTTTTTAAGATCAAGTCT	1	1	6	D2	2.0	.
chr2	223134809	223134841	chr2:223134809-223134841	0	AAACAAATTTACAAGAAAAAAACAAACAACCCC	1	2	13	AA2	-	.
chr2	223136065	223136091	chr2:223136065-223136091	0	TGGCTAGCCCCGAGCTCAGGCTTCTTT	1	2	7	AC2	-	.
chr2	223137006	223137030	chr2:223137006-223137030	0	TGGCTTGTTTCTCTGGAGAATGCTG	1	3	5	ACC2	-	.
chr2	223139384	223139412	chr2:223139384-223139412	0	TGACTTGCCACAATTATTCAAATATGCTT	1	3	9	ACC2	1.0	.
chr2	223141906	223141937	chr2:223141906-223141937	0	CAACCAGTTCTGCTGGCAAATTGAACTTGCTG	1	3	12	BCC1	-	.
chr2	223142735	223142763	chr2:223142735-223142763	0	GGACTTGTCTTGAAGGTGTAGACAATGTA	1	3	9	ACD2	-	.
chr2	223145473	223145505	chr2:223145473-223145505	0	AAGCTTTATTATTTGAAAAGAAAAAGCTAGCTT	1	2	13	AD1	1.0	.
chr2	223147911	223147941	chr2:223147911-223147941	0	GAGTTAGCTTTTGGACAATCTAAGCATGCAT	1	2	11	AD3	-	.
chr2	223151918	223151944	chr2:223151918-223151944	0	AGGCAAATTTTGAAGATAGACTTTTTT	1	2	7	AA2	1.0	.
chr2	223153114	223153138	chr2:223153114-223153138	0	AGGCTGCCTTCTTTGAAGCAAGCTC	1	2	5	AB1	1.0	.
chr2	223158187	223158206	chr2:223158187-223158206	0	TGTTTAGCCTAAACAAGTTT	2	3	0	ACD1	-	.
chr2	223158401	223158429	chr2:223158401-223158429	0	GAGCATGGACTTTGGTAGCAGACAAGCCT	1	2	9	DD1	1.0	.
chr2	223159056	223159078	chr2:223159056-223159078	0	CAATAAGTCATAAAAACATGTTT	1	3	3	ACC1	-	.
chr2	223159266	223159295	chr2:223159266-223159295	0	TGACTAGCTTTGCAGGCAATGAGCTTGACG	1	3	10	CCD1	1.0	.
chr2	223162159	223162181	chr2:223162159-223162181	0	GGACATGCTGTACTAACAAATTT	1	3	3	ACC1	1.0	.
chr2	223162599	223162619	chr2:223162599-223162619	0	GGAATTGTTTTGGGGATGTTT	1	2	1	AA2	1.0	.
chr2	223165358	223165385	chr2:223165358-223165385	0	AGACTAGTCCCAAGGCTGAAGCAAGTCT	2	0	8	0	-	.
chr2	223166524	223166552	chr2:223166524-223166552	0	AGGCTAGCTAGGCCCTTGCAAACAGGCCT	1	2	9	BC2	-	.
chr2	223170821	223170840	chr2:223170821-223170840	0	CATGTTGCCCAGGCTAGTCT	2	3	0	ACD1	-	.
chr2	223171078	223171099	chr2:223171078-223171099	0	AAGCTTGCTCTTGAACTGGTCT	2	1	2	B1	-	.
chr2	223171723	223171754	chr2:223171723-223171754	0	AGGCATGCCTAAAGGCCAGCAATAACAAGACA	1	3	12	CCD1	1.0	.
chr2	223174312	223174338	chr2:223174312-223174338	0	AAACTAGCCAGGCGTGGTGGCATGCAC	1	3	7	CCD1	-	.
chr2	223174838	223174864	chr2:223174838-223174864	0	GATCAAGTCTCTGAAACAAACATTTCT	1	2	7	AD3	1.0	.
chr2	223176120	223176143	chr2:223176120-223176143	0	AAGCATGTTTTCTAAGCTTTGTTT	2	2	4	AD1	2.0	.
chr2	223177286	223177309	chr2:223177286-223177309	0	CAGGAAGTTTCACAAAACATGTTC	1	2	4	AC3	1.0	.
chr2	223179156	223179187	chr2:223179156-223179187	0	AGCCTTGCTAAAGCCAAGTGACTAACTTGTTT	1	3	12	CCD1	-	.
chr2	223180420	223180440	chr2:223180420-223180440	0	GAGCAAGCTTTTTACTTGCTA	1	3	1	CCD2	-	.
chr2	223180792	223180811	chr2:223180792-223180811	0	AAAAATGTCCAAGAAAGTTT	1	2	0	AA2	1.0	.
chr2	223184536	223184558	chr2:223184536-223184558	0	GAACTTGCACATCAAGCATGTAT	1	2	3	DD2	-	.
chr2	223187172	223187198	chr2:223187172-223187198	2	CAGCAAGCTTGGAAGGAAAAGATGCCT	1	2	7	AC2	1.0	.
chr2	223187446	223187465	chr2:223187446-223187465	8	GAGCTTGTCTAGGCATGTCA	5	1	0	C1	2.0	.
chr2	223187759	223187789	chr2:223187759-223187789	1	AGGCAAGTTTTTAGAGCAGGAGTGAAAGTTT	1	2	11	AD1	2.0	.
chr2	223188030	223188054	chr2:223188030-223188054	0	GTGCATGTTCACTTGAGGCATTTTT	1	2	5	AD3	2.0	.
chr2	223190177	223190200	chr2:223190177-223190200	0	GGGCATGTTGAGTAAAGCTAATTT	1	2	4	AC2	1.0	.
chr2	223192435	223192457	chr2:223192435-223192457	0	GAACTAACTTGTAAGGCTTGTCT	1	1	3	A2	2.0	.
chr2	223194318	223194347	chr2:223194318-223194347	0	AAGCTTGCCCATAGTGAAGGAGGCAAGCCC	2	0	10	0	-	.
chr2	223197401	223197428	chr2:223197401-223197428	0	AAACAAGCCTGAAACCTAGAATCTGCCC	1	2	8	AB1	-	.
chr2	223200050	223200074	chr2:223200050-223200074	0	GGACTTGTTTTGCAGGAGCATAGCA	1	3	5	ACD2	1.0	.
chr2	223200301	223200327	chr2:223200301-223200327	0	GAGCGTGTTCTTGAAGAGAGCATGTTC	2	1	7	B1	5.0	dELS
chr2	223201638	223201661	chr2:223201638-223201661	0	GAACAAGCCCCAGTGTACAAGCCC	1	1	4	D2	2.0	.
chr2	223206320	223206351	chr2:223206320-223206351	0	GAACTGGCCATCACTGGCAACTGAGCAAGCTG	1	3	12	BCC2	-	.
chr2	223208625	223208644	chr2:223208625-223208644	0	AAACAAGTCTCAACAAATTT	2	2	0	AC1	1.0	.
chr2	223210422	223210452	chr2:223210422-223210452	0	GAACTAGCCCTAATTCTTCTCAAACTATTCC	1	1	11	A1	-	.
chr2	223211153	223211174	chr2:223211153-223211174	0	AAACTAGCTGAAAAACAAATCA	1	3	2	ACC1	-	.
chr2	223213446	223213465	chr2:223213446-223213465	0	AAGCTGTCTCAAACTTGTTT	3	2	0	AB1	-	.
chr2	223215561	223215585	chr2:223215561-223215585	0	TAGCTTGTTCATATGAAACAAGTTT	1	1	5	C1	1.0	.
chr2	223221413	223221439	chr2:223221413-223221439	0	ATGCATGCCTATTTAACAAACTTGCAT	1	2	7	DD3	1.0	.
chr2	223221922	223221942	chr2:223221922-223221942	0	AGATGTGTTTAAAACTTGTTG	1	3	1	ABC1	1.0	.
chr2	223222008	223222037	chr2:223222008-223222037	0	AAACTTTCTTAGAACATTATGAGTTTGTTT	1	2	10	AA2	-	.
chr2	223223545	223223571	chr2:223223545-223223571	0	GAAATAGTTTCTTGAGAAAGCGAGTCC	1	2	7	AB2	-	.
chr2	223225905	223225934	chr2:223225905-223225934	0	TGACTTGCTTCTAGTGAATAAAATATGCTA	1	3	10	ACC2	3.0	.
chr2	223229423	223229452	chr2:223229423-223229452	0	AGACTTCCTTCTGATATCCAGAACTAGTGC	1	2	10	AD2	1.0	.
chr2	223229839	223229858	chr2:223229839-223229858	0	GAACTAGCCCTGGAATGCTG	3	3	0	ACC2	-	dELS
chr2	223230066	223230091	chr2:223230066-223230091	0	GAGAAAGTTTATAGCAAAACTTGTTG	1	2	6	AC2	1.0	.
chr2	223231641	223231667	chr2:223231641-223231667	0	GTACAAGTCTTAATAGTAGCCATGTCT	1	2	7	DD2	1.0	.
chr2	223231809	223231832	chr2:223231809-223231832	0	AGTCTATTTCATCAGGGCAAGTTC	1	2	4	AD1	-	.
chr2	223236802	223236827	chr2:223236802-223236827	0	AAATTTGTTTCTTCTTGAACTTGTTT	1	1	6	A1	-	.
chr2	223236897	223236929	chr2:223236897-223236929	0	TTCCATGTCTATGTCCTTCATTAAAACATGCTT	1	3	13	CDD2	1.0	.
chr2	223238274	223238295	chr2:223238274-223238295	0	AGGCTTGTTTTAAATCTTTTTC	1	2	2	AD1	-	.
chr2	223240002	223240024	chr2:223240002-223240024	0	AAACATCACTGTGAGGCATGTTT	2	2	3	AD1	-	.
chr2	223244062	223244092	chr2:223244062-223244092	0	GGAATAGTTTCAGTAGAAATGGTACTAGCTC	1	2	11	AD2	-	.
chr2	223245582	223245603	chr2:223245582-223245603	0	AGACTTGTTTACATGGTTGCTT	1	2	2	AD1	1.0	.
chr2	223247838	223247860	chr2:223247838-223247860	0	AATCTTGCTTAGAATGCTAGCTT	1	2	3	DD2	1.0	.
chr2	223250613	223250637	chr2:223250613-223250637	0	AGGCATGCTTCACAGAAATATATTC	2	2	5	AA1	1.0	.
chr2	223250815	223250846	chr2:223250815-223250846	0	GAGCAAGTTAAATGTTCATCATGAACTTTCTT	1	2	12	AC2	-	.
chr2	223250975	223251006	chr2:223250975-223251006	0	AAACTACCCTAGAAGAGCAATCAGACTATTCT	1	2	12	AA2	-	.
chr2	223256685	223256715	chr2:223256685-223256715	0	AGACTAGCTCCCATTTTGATAAGGCTAATCT	1	1	11	A1	-	.
chr2	223258338	223258366	chr2:223258338-223258366	0	GAACATCCTCCTTTAGCTCAGAGAAGTTT	1	2	9	AA2	1.0	.
chr2	223258963	223258991	chr2:223258963-223258991	0	AGGGATGTTTAAGTCTGCAGAAGTTGTCT	1	2	9	AA2	-	dELS,CTCF-bound
chr2	223261517	223261542	chr2:223261517-223261542	0	AAGCAGGTCCTTCCCCAGGCAAGTTT	1	1	6	B2	1.0	.
chr2	223263369	223263397	chr2:223263369-223263397	0	TCTCTTGTCCTCAAATGATGGACATGTCC	1	3	9	CDD2	2.0	.
chr2	223266507	223266538	chr2:223266507-223266538	0	TTGGTAGTTTTCAGGATAAACTAAGCATGTTT	1	3	12	ACD1	-	.
chr2	223266941	223266971	chr2:223266941-223266971	0	ATACATGTTTGGCCTCACAGAAAATATGTTT	1	2	11	AD2	-	.
chr2	223271507	223271534	chr2:223271507-223271534	0	ATATAAGCTTAAGCTCAAAAACTTGTTT	1	2	8	AD4	-	.
chr2	223274293	223274322	chr2:223274293-223274322	0	AAGCTATTCATTTGTCTTCCTAGCATGCCC	1	3	10	ACC2	-	.
chr2	223279027	223279055	chr2:223279027-223279055	0	AGATTTGTTCTATTTGCTTAGGATTGCTT	1	2	9	AA2	-	.
chr2	223284953	223284978	chr2:223284953-223284978	0	AGGCTATTCCTTTCTGCAGCTAGTTC	1	2	6	AC2	-	.
chr2	223287166	223287198	chr2:223287166-223287198	0	GAGCATTTTTAAGTAGACATCTAAAACTTTTTC	1	2	13	AA2	-	.
chr2	223294596	223294618	chr2:223294596-223294618	0	AAACAATTTCCATGTGCATGTTC	1	2	3	AD2	2.0	.
chr2	223303836	223303856	chr2:223303836-223303856	0	GAACTTGATTAAAACATGTGT	2	2	1	DD2	-	.
chr2	223304010	223304031	chr2:223304010-223304031	0	AAGCTATGTCTGAAGCATGCTT	2	2	2	AD1	-	.
chr2	223304132	223304152	chr2:223304132-223304152	0	GGGGTAGCCTGAAACTGGTTC	1	2	1	AB3	3.0	.
chr2	223310068	223310090	chr2:223310068-223310090	0	ACACAAGCTTAAGACACATGCTC	1	2	3	DD2	-	.
chr2	223310648	223310669	chr2:223310648-223310669	0	AAGCATGTTCCAAGACCTGCCT	2	1	2	B2	1.0	.
chr2	223312221	223312247	chr2:223312221-223312247	0	TCTCTTGCCCAATTTCCAAGCAAGTTC	1	3	7	CDD2	-	.
chr2	223312360	223312383	chr2:223312360-223312383	0	GAGCTTCTCTAATTAGGCTTTTTT	1	2	4	AA2	1.0	.
chr2	223312442	223312469	chr2:223312442-223312469	0	AGATATGTCCCAAGAGAATGACATGCTG	1	3	8	ACC1	-	.
chr2	223314290	223314312	chr2:223314290-223314312	0	AGGCAAGCCCCGCCAACATGGTG	1	3	3	CCD1	-	.
chr2	223318355	223318387	chr2:223318355-223318387	0	ACACATGTTTTGGGGTGGGGGGGGGGCATTTTT	1	2	13	AD3	1.0	.
chr2	223320167	223320188	chr2:223320167-223320188	0	AGACATGTGCTTAGACTTTCCC	1	2	2	AD2	1.0	.
chr2	223320353	223320380	chr2:223320353-223320380	0	AAAAATTTTTTTTAAAGAGAACAAGTCT	2	2	8	AA1	4.0	.
chr2	223320947	223320975	chr2:223320947-223320975	0	GAGCATGATTTTTTTAACTGGGCTTTCTT	1	2	9	AD2	1.0	.
chr2	223324615	223324647	chr2:223324615-223324647	0	TAGCTAGCTGTGTGGCCTTGGGCGAGCTATTTC	1	3	13	ACC1	-	dELS
chr2	223326739	223326771	chr2:223326739-223326771	0	AGACCAGCCTGGCCAACATGGCGAAACATCTCT	2	2	13	AB3	1.0	.
chr2	223328377	223328399	chr2:223328377-223328399	0	GGACAAGTCTTAAAGACCATTTT	1	2	3	AB1	1.0	.
chr2	223331645	223331668	chr2:223331645-223331668	0	TGACAAGTTGACAGAAGTAAGTTT	1	3	4	ACC2	-	.
chr2	223331687	223331715	chr2:223331687-223331715	0	AAACTTCTCCAAGCTAAAGGAGCATGTTC	1	1	9	A2	1.0	.
chr2	223332088	223332116	chr2:223332088-223332116	0	GAACTTTCCCGACCTAGCAAGGCAAGCCA	1	2	9	AC2	-	.
chr2	223334295	223334323	chr2:223334295-223334323	0	AAGCTTATCCACCACGATCAAGTTAGCTT	1	2	9	AA2	1.0	.
chr2	223340066	223340091	chr2:223340066-223340091	0	GGACAAGCTTTCAAGGAAACAAGGTG	1	2	6	CD	-	.
chr2	223341871	223341895	chr2:223341871-223341895	0	GGACTAGTGTCAAGGAAAAATGTCT	1	2	5	AD2	-	.
chr2	223344876	223344908	chr2:223344876-223344908	0	AAACAAATTTACAAGAAAAAAACAAACAACCCC	1	2	13	AA2	1.0	.
chr2	223353532	223353557	chr2:223353532-223353557	0	AGACTTGACCATCCTGTAGCTTGTCA	1	3	6	CCD2	1.0	.
chr2	223357302	223357321	chr2:223357302-223357321	0	AGACCTGCACAGACAAGTTT	2	2	0	BD1	-	.
chr2	223362253	223362280	chr2:223362253-223362280	0	GGACAAGCCATACTTGCAGGGTTTGCCA	1	3	8	ACC2	1.0	.
chr2	223362364	223362389	chr2:223362364-223362389	0	TAGCTTGCTTCCTTCCAAACTTTTTC	1	2	6	AC2	2.0	.
chr2	223368203	223368225	chr2:223368203-223368225	0	AAGATTGCACAAAGAACATGCTT	2	2	3	AD1	-	.
chr2	223376706	223376730	chr2:223376706-223376730	0	AAACACGACTCTCAGAAACAAGTTC	1	2	5	BD1	-	.
chr2	223378244	223378266	chr2:223378244-223378266	0	GAGCATTTCTCAAGGACTTGCCA	1	2	3	AC2	-	.
chr2	223379353	223379373	chr2:223379353-223379373	0	AAGACAGTTTTAAACATGTTG	2	3	1	ABC1	1.0	.
chr2	223380526	223380558	chr2:223380526-223380558	0	AGACTTATTTTACATTGCTATGGAAACTACTTT	1	2	13	AA2	1.0	.
chr2	223381642	223381664	chr2:223381642-223381664	0	AAAATTGTTCTATAAAGAAGCTC	1	2	3	AA2	-	.
chr2	223383737	223383766	chr2:223383737-223383766	0	TAACATGTTTCCTCCAAAGTTGAGTAGTTT	1	3	10	ACC2	-	.
chr2	223384707	223384727	chr2:223384707-223384727	0	AGACTTCTTTAAGACTTTTCT	1	2	1	AA2	1.0	.
chr2	223385282	223385303	chr2:223385282-223385303	0	GAACATGTTTTTAAGCTTTATG	1	3	2	ACD2	-	.
chr2	223385954	223385979	chr2:223385954-223385979	0	AAGCTTTCTCGTTTAAAAGCATTTCT	1	2	6	AA2	-	.
chr2	223386898	223386929	chr2:223386898-223386929	0	AAGCAAGACCCCTTTGTCAGTTAAGCATGTTG	1	2	12	CD	-	.
chr2	223387919	223387947	chr2:223387919-223387947	0	GAACATTTTCTTATCCTCCAAAATTGTTT	1	2	9	AA2	-	.
chr2	223391754	223391779	chr2:223391754-223391779	0	GAACATACCTCAATCAGAATTTGTCT	1	2	6	AA2	-	.
chr2	223396415	223396445	chr2:223396415-223396445	0	AATTTTGTTTATCTTTGCAAGGAACAAGCTA	1	3	11	ACD1	-	.
chr2	223396917	223396939	chr2:223396917-223396939	0	ATGCAAGTTTCAGAAACTTGTGT	1	2	3	DD3	-	.
chr2	223397816	223397840	chr2:223397816-223397840	0	GAAAGAGTTCTAAATGAGCTAGCCA	1	3	5	ABC1	-	.
chr2	223397946	223397974	chr2:223397946-223397974	0	GGGCCTGCTATCTTCTTTAGAACTAGTTT	1	2	9	BC1	-	.
chr2	223398210	223398233	chr2:223398210-223398233	0	TGAGATGTCTACGAGAGCAAGCTC	1	2	4	AC3	1.0	.
chr2	223407643	223407674	chr2:223407643-223407674	0	AAGCTTTTTCTTCATGGAGTGAAGACATGGTC	1	2	12	AD2	1.0	.
chr2	223408096	223408127	chr2:223408096-223408127	0	AAGCATGTCCTGATACAACACATAACATGTGG	1	3	12	CCD1	-	.
chr2	223409038	223409062	chr2:223409038-223409062	0	AGACTAGCTGTCTCAAGACTTCTTA	1	3	5	ACC1	-	.
chr2	223410244	223410269	chr2:223410244-223410269	0	AAACATGCTTAGTTTAGGGCTATATA	1	3	6	ACD2	-	.
chr2	223417468	223417489	chr2:223417468-223417489	0	AAACAAGTCAGAAGAAAAGTTT	1	2	2	AC2	1.0	dELS
chr2	223418340	223418370	chr2:223418340-223418370	0	ACACAGGCCTGAAAAGAATTTGGACTAGCCT	1	2	11	BD1	-	dELS
chr2	223418478	223418506	chr2:223418478-223418506	0	TGGCAAGCCTAGGAAGGATGAGCTTGCGT	1	2	9	CD	1.0	.
chr2	223420202	223420225	chr2:223420202-223420225	0	TGGCTTCTTTAGTTCAACATGTCT	1	3	4	ACC2	1.0	.
chr2	223423454	223423476	chr2:223423454-223423476	0	AGGCTAGTCTTTCATGCTAACTC	1	2	3	AD1	1.0	.
chr2	223424188	223424211	chr2:223424188-223424211	0	GAACTACTTCATCAAGACTTTTTT	1	2	4	AA2	2.0	.
chr2	223429786	223429805	chr2:223429786-223429805	0	AGGCTTTTCCAGGCAACTCC	1	2	0	AA2	1.0	.
chr2	223430002	223430022	chr2:223430002-223430022	0	GGAGTTCCCCTGAACAAGCTC	1	2	1	AA1	-	.
chr2	223432056	223432088	chr2:223432056-223432088	0	CAACTAGTCTCATTCAAATACACACACTAGTTT	1	2	13	CD	1.0	.
chr2	223435407	223435434	chr2:223435407-223435434	0	AAGCATTCCCTTCATATCCAACTTGTCC	1	2	8	AC2	1.0	dELS
chr2	223436500	223436522	chr2:223436500-223436522	0	GAACTAGTTTTGAAGGCCTTTCT	1	2	3	AB1	1.0	.
chr2	223437123	223437143	chr2:223437123-223437143	0	AAACTTTCTGTAGACAAGCCA	1	3	1	ACC2	-	.
chr2	223437576	223437598	chr2:223437576-223437598	0	AGACTAGCCTGGCCAACATGGCG	1	3	3	CCD1	2.0	.
chr2	223442223	223442244	chr2:223442223-223442244	0	AGACATGTTTGTGAGCTACTGT	1	2	2	AD4	1.0	.
chr2	223443546	223443571	chr2:223443546-223443571	0	CAACATGCCCAAAGCTGAACTCATCC	1	3	6	ABC2	-	.
chr2	223445625	223445657	chr2:223445625-223445657	0	GGGAGTGTTTATAAATGCTATTCAGACTAGTTG	1	3	13	ABC1	1.0	.
chr2	223448403	223448429	chr2:223448403-223448429	0	CAGCATTTCCCAATCAACAGCTTGTCC	1	3	7	ACC2	-	DNase-H3K4me3
chr2	223448535	223448556	chr2:223448535-223448556	0	AAACATTCCCAAAAGCATTCTC	1	2	2	AA2	1.0	DNase-H3K4me3
chr2	223449197	223449227	chr2:223449197-223449227	0	AAACTAGCCCACCCTCCCAATGGGGATGATT	2	2	11	AD1	3.0	.
chr2	223453127	223453153	chr2:223453127-223453153	0	CGACATGTCCATGAAAGGGACAAGCCA	1	2	7	CC	1.0	.
chr2	223455998	223456022	chr2:223455998-223456022	0	AGGCATGTTCAATACAGGATTATTT	2	2	5	AA1	-	.
chr2	223461071	223461094	chr2:223461071-223461094	0	TAACTTTCCTGGAGAGGCAAGCTG	1	3	4	ACC2	-	dELS,CTCF-bound
chr2	223461437	223461458	chr2:223461437-223461458	0	CAGCTTGTTGTTGGACTTATTC	1	3	2	ACC1	-	.
chr2	223462196	223462227	chr2:223462196-223462227	0	GGAAAAGTTTAGAACTTCCAAAAGACTTGTTG	1	2	12	AC2	-	.
chr2	223463620	223463648	chr2:223463620-223463648	0	CAGCTTGCCCCCTGCACCTGGACAAGCCT	1	1	9	C1	2.0	.
chr2	223463972	223464002	chr2:223463972-223464002	0	AGACTTGCCTTGTCTCAGATGAGACTTTTGA	1	3	11	ACD2	-	.
chr2	223465939	223465970	chr2:223465939-223465970	1	AAGCTAGGTCTTCTGTGCCAGGGAACTTGTGC	1	2	12	DD2	-	dELS
chr2	223469617	223469646	chr2:223469617-223469646	0	GAGCAAGCCGAGCTGAGACTAAACTACTTA	1	3	10	ACC1	1.0	dELS
chr2	223470261	223470293	chr2:223470261-223470293	0	AACTATGTTTTCTTGGGGCAATCAGGCATGTCC	1	2	13	AD4	1.0	dELS
chr2	223470442	223470472	chr2:223470442-223470472	0	GAACAAGCCCTAAAAACCCTAAGATGAGTCT	1	2	11	AB1	-	dELS
chr2	223470786	223470813	chr2:223470786-223470813	0	AGGCAAGCCTCAAAACTGGGACTTAGTC	1	2	8	AD4	-	.
chr2	223471148	223471172	chr2:223471148-223471172	0	GAGCATGTCTCATGCAGAGTTGCTT	1	1	5	A2	-	.
chr2	223473608	223473631	chr2:223473608-223473631	0	AAACTTACTTGAGCAAGGTAGCTC	1	2	4	AA2	1.0	.
chr2	223474128	223474151	chr2:223474128-223474151	0	AGACAGGTTTCACCAGGCTGGTCT	1	2	4	BB2	-	.
chr2	223474565	223474586	chr2:223474565-223474586	0	TGACAAGTTAAAGAACATGGTC	2	3	2	CCD1	-	.
chr2	223475278	223475302	chr2:223475278-223475302	0	GAACTGTCTTCCATGAAACAAGTCC	1	2	5	AB1	2.0	.
chr2	223477116	223477143	chr2:223477116-223477143	0	AGGCAAACCCCAAAATTGAGGCTGGCCT	1	2	8	AB2	-	.
chr2	223484623	223484648	chr2:223484623-223484648	0	GGGCTTGGCTGAACAAAGGCAAGTGT	1	2	6	DD2	1.0	.
chr2	223484764	223484792	chr2:223484764-223484792	0	AGGCTTTCTCAAGATAGGGAGGAATGTCT	1	2	9	AA2	1.0	.
chr2	223485716	223485737	chr2:223485716-223485737	0	CAGCATGTTCACTGCCTAGTTC	1	3	2	CCD2	-	.
chr2	223488265	223488289	chr2:223488265-223488289	0	TGACTTGCCCCCAATCAACGTGTTC	1	3	5	BCC2	1.0	.
chr2	223488629	223488650	chr2:223488629-223488650	0	TGACAGGTTTCTAAGCTTGCTC	1	2	2	BC1	-	.
chr2	223489248	223489267	chr2:223489248-223489267	0	GAACAATCTAGAACTTGTCT	2	2	0	AC1	-	.
chr2	223490673	223490705	chr2:223490673-223490705	0	TGGCTTGTTTATTGTCAAGCTACTGAATTGCCT	1	3	13	ACC2	-	.
chr2	223493486	223493510	chr2:223493486-223493510	0	AGTCATGTTTTAAGATAACAAGTTG	1	3	5	CCD1	1.0	.
chr2	223499730	223499749	chr2:223499730-223499749	0	TTGCATGTTCAAACAAGCTA	4	3	0	CCD1	-	.
chr2	223500328	223500347	chr2:223500328-223500347	0	AGACATGCCTGGGTTTGATT	3	2	0	AD1	1.0	.
chr2	223503802	223503822	chr2:223503802-223503822	0	GGGCTAGTTTGGGGCATTCTT	2	1	1	A1	1.0	.
chr2	223503902	223503921	chr2:223503902-223503921	0	AGGCTGGCCTGAGTTTGTTC	1	2	0	AB2	-	.
chr2	223504004	223504030	chr2:223504004-223504030	0	CAGCATTTCTTGGATCAAAGCAAGTCA	1	3	7	ACC2	-	.
chr2	223506339	223506364	chr2:223506339-223506364	0	GGGCTTCCACTTCTATAAACATGTTC	2	2	6	AD1	-	.
chr2	223509372	223509404	chr2:223509372-223509404	0	GAACATTTTCTTCATTACCCCAAAAACAAATCC	1	2	13	AA2	1.0	.
chr2	223511104	223511125	chr2:223511104-223511125	0	GAACTTACTCTGAGAGATGCTT	1	2	2	AA2	-	.
chr2	223511458	223511479	chr2:223511458-223511479	0	TGGCAAGTTTTGCGACTATTTT	1	3	2	ACC1	-	.
chr2	223511508	223511538	chr2:223511508-223511538	0	ATGCTTGCCCTTCTGAAATAGAAGCTATTTC	1	2	11	AD3	-	.
chr2	223513732	223513753	chr2:223513732-223513753	0	GGACATGTTTTTAAGCCTGACT	2	2	2	BD1	-	.
chr2	223513875	223513900	chr2:223513875-223513900	0	GTGCATTTTTTACATTAAACAAGTCT	2	2	6	AD1	1.0	.
chr2	223517295	223517323	chr2:223517295-223517323	0	TGACATGCTTAAAATTAAATGATTAGTCC	1	3	9	ACC2	-	.
chr2	223521108	223521133	chr2:223521108-223521133	0	CGACAAGTTCTGCAAAGAGCTAGATA	1	3	6	CCD1	1.0	.
chr2	223523041	223523072	chr2:223523041-223523072	0	AAAAATGTTTTTCTTGTGGTAGGACCTTGTCT	1	2	12	AD2	-	.
chr2	223524228	223524254	chr2:223524228-223524254	0	AGACTTGTTTCAAAGCTGAACAAGTTT	2	0	7	0	-	.
chr2	223525249	223525275	chr2:223525249-223525275	0	AACCAAGTGCATTGTAGGAACATGCTT	1	2	7	DD1	1.0	.
chr2	223525330	223525354	chr2:223525330-223525354	0	ACATATGCCCTCTCAGGACATGCTG	1	3	5	ACD1	2.0	.
chr2	223528565	223528586	chr2:223528565-223528586	0	GGACTTTCCCCCAACCATGTCC	1	2	2	AD2	-	.
chr2	223528876	223528904	chr2:223528876-223528904	0	AGACATGCAACATATGAAGAAGCATGTTA	1	3	9	CCD2	-	.
chr2	223529073	223529092	chr2:223529073-223529092	0	AGACTTGTCTGGGCAAACTC	3	1	0	A1	1.0	.
chr2	223531108	223531128	chr2:223531108-223531128	0	GGGCCTGCATGGAGCTTGCTT	1	2	1	BD1	-	.
chr2	223533052	223533077	chr2:223533052-223533077	0	AAACTAGCCTGTTGGAACACAAGATC	1	2	6	DD1	1.0	.
chr2	223533148	223533180	chr2:223533148-223533180	0	GAGCAAGCCTAGATGACAGCAGCTGACCAGCCC	1	2	13	BC1	-	.
chr2	223535087	223535108	chr2:223535087-223535108	0	AGAGATGTTTAGTGACTTGCCA	2	3	2	ACC1	-	.
chr2	223537242	223537263	chr2:223537242-223537263	0	ACAGATGTTCATAGACATGTTT	1	2	2	AD4	1.0	.
chr2	223538683	223538705	chr2:223538683-223538705	0	GAGCTTGCTAGATAACCAAGTCT	1	2	3	CD	-	dELS,CTCF-bound
chr2	223538917	223538945	chr2:223538917-223538945	0	AAACTAGTTCTTCACAATCAAACAAACAA	1	3	9	ACD2	-	.
chr2	223541343	223541371	chr2:223541343-223541371	0	AGACATGTCTGAAATAAAACTACAAGTCC	1	2	9	CD	-	.
chr2	223543462	223543481	chr2:223543462-223543481	0	GAGCATGTCCGGTCAAATCT	3	2	0	AD1	2.0	.
chr2	223546467	223546486	chr2:223546467-223546486	0	AAACTTGTCAGGACTTCCCA	3	3	0	ACC1	1.0	dELS
chr2	223548301	223548321	chr2:223548301-223548321	0	AAACATGCTGCTGGCAAGGTC	2	3	1	CCD1	-	dELS
chr2	223551529	223551559	chr2:223551529-223551559	0	ACACAAGTTTATCTAGGCAGCAAACTTGCAT	1	2	11	DD3	-	.
chr2	223551790	223551816	chr2:223551790-223551816	0	GAACCAGTTTACTGATAAGGGAAGTTC	1	2	7	AB2	-	.
chr2	223553816	223553836	chr2:223553816-223553836	0	CAACATGCTCAGAGCTGGACT	2	3	1	BCD2	1.0	.
chr2	223557292	223557323	chr2:223557292-223557323	0	ATAATTGTTTTAACAGATCTTAAGACATGTTA	1	3	12	ACD1	2.0	.
chr2	223560052	223560074	chr2:223560052-223560074	0	TGGCTAGCTCCTGTAGCTATCTT	1	3	3	ACC1	-	.
chr2	223561379	223561408	chr2:223561379-223561408	0	GGACAAGCCTAATGGCAGAGAAGCAACACA	1	3	10	ACD2	2.0	.
chr2	223561990	223562011	chr2:223561990-223562011	0	GAACAAGTCCCAATAAATGTCT	2	2	2	AD1	-	.
chr2	223564562	223564588	chr2:223564562-223564588	0	GGGAATGTCCTCTAATGGAACAATTTT	1	2	7	AA2	1.0	.
chr2	223565408	223565430	chr2:223565408-223565430	0	AGACTAGTTAGAGAAAGTAGTTT	1	2	3	AC2	-	.
chr2	223568782	223568801	chr2:223568782-223568801	0	GGACTAGTCTGAATATTTTT	2	2	0	AA1	-	DNase-H3K4me3
chr2	223570237	223570265	chr2:223570237-223570265	0	GGAAATGCCTAGGAGCTGAGAGCAATCTC	1	2	9	AA2	-	.
chr2	223571299	223571318	chr2:223571299-223571318	0	CATATTGCCCAGGCTAGCCT	2	3	0	ACD1	-	.
chr2	223573143	223573165	chr2:223573143-223573165	0	AAACATTATTTCTAGACATGTCT	2	2	3	AD1	1.0	.
chr2	223573679	223573706	chr2:223573679-223573706	0	GAGCAAGTCCTAGAAGTTGACATTGCTC	1	2	8	AD1	-	.
chr2	223578508	223578534	chr2:223578508-223578534	0	CAGGTAGCTGAGCTGGGAGGCTTGCTT	1	3	7	ACC1	-	.
chr2	223578863	223578895	chr2:223578863-223578895	0	AGAATTGTTCCCAGTGATCCAAGGAAGTTGCTC	1	2	13	AA2	1.0	.
chr2	223578928	223578952	chr2:223578928-223578952	0	GAGCATGTCAACTTGTAGAATGTTT	1	3	5	ACC2	-	.
chr2	223579942	223579966	chr2:223579942-223579966	0	GAGCTTGTTACACATGAACAATCTC	1	2	5	AC2	-	.
chr2	223580207	223580227	chr2:223580207-223580227	0	AGGCTAGTCTTGAACTTCTGA	1	3	1	ACD2	2.0	.
chr2	223584849	223584871	chr2:223584849-223584871	0	AAACATCCTGGTAGAACATGCTT	1	2	3	AC1	1.0	.
chr2	223593147	223593177	chr2:223593147-223593177	0	TGACTAACCTTGAGTATCAAAGGGCATGTTG	1	3	11	ACC2	3.0	.
chr2	223594131	223594157	chr2:223594131-223594157	0	AAATTAGCTGGGCGTGGTGACATGCTC	1	3	7	ACC1	-	.
chr2	223596563	223596595	chr2:223596563-223596595	0	AGACAAGTTCCTTTCAAGTCTGTAGTCATTTTT	2	2	13	AD1	-	.
chr2	223596752	223596783	chr2:223596752-223596783	0	GGGCAAGCATAAGGAAAACCATGGGCAAGCAT	1	2	12	DD2	-	.
chr2	223600207	223600232	chr2:223600207-223600232	0	TAGCTAGTCTATTTCTGAACTTGTGA	1	3	6	CCD1	-	dELS
chr2	223601827	223601853	chr2:223601827-223601853	0	TGGGTTGCCTTTATGACTAACATGCTT	1	3	7	ACC1	-	.
chr2	223602677	223602703	chr2:223602677-223602703	0	AGACATGGCTAATTGCAAGACAATCTC	1	2	7	AD2	-	.
chr2	223606058	223606077	chr2:223606058-223606077	0	GGAATTATTTAAGCATGCCT	2	2	0	AA1	3.0	.
chr2	223608139	223608168	chr2:223608139-223608168	0	AGAAAAGCCTCCTTAACCCAGAACTTTCTC	1	2	10	AA2	-	.
chr2	223608373	223608394	chr2:223608373-223608394	0	GGGCATGATTAAAAGCATGTAT	2	2	2	DD2	1.0	.
chr2	223611270	223611293	chr2:223611270-223611293	0	TGACAAGTTCTAGCCAATAAGCTT	1	3	4	ACC2	-	.
chr2	223611303	223611324	chr2:223611303-223611324	0	TGACATGTCCCAGAGCACTTTC	2	3	2	ABC2	-	.
chr2	223611340	223611366	chr2:223611340-223611366	0	AGGCAAGTTTTGAGGTGGTGGTTGCTC	1	2	7	AD1	2.0	.
chr2	223611609	223611636	chr2:223611609-223611636	0	AGACCAGTTGACAGTGAGAAGCTTGTCC	1	2	8	BC1	-	.
chr2	223611679	223611711	chr2:223611679-223611711	0	ATGCATGTTTCCCAGCATATGAAAAGCATATCC	1	2	13	AD3	1.0	.
chr2	223612633	223612654	chr2:223612633-223612654	0	AAACTTGCCTCAGAACATATTC	2	1	2	A1	-	.
chr2	223615164	223615196	chr2:223615164-223615196	0	CAGCAAGTCTGCAGCTTTACGCAGAGCTTTCTT	1	2	13	AC2	-	.
chr2	223615753	223615781	chr2:223615753-223615781	0	TAGCAAGTTCATGTGGTTCAAGCTAATAT	1	3	9	ACD2	1.0	.
chr2	223622061	223622087	chr2:223622061-223622087	0	AAGCATGTCCAATTAGAAGCCTAGCAT	1	2	7	DD1	-	dELS
chr2	223622334	223622357	chr2:223622334-223622357	0	AACCATGTCTGCATGGGCAAGCAC	1	2	4	DD3	-	.
chr2	223625162	223625194	chr2:223625162-223625194	0	AGACCAGCCTGGGCAACATGGTGAAACAGGTCT	1	2	13	BB2	-	.
chr2	223627465	223627495	chr2:223627465-223627495	0	AGAAATCCCCAAATAGGTAGGAGGCAAGCTT	2	2	11	AA1	1.0	.
chr2	223629253	223629279	chr2:223629253-223629279	0	AGGTTTGCTCTTTATGCAAGCTATCCT	1	2	7	AA2	2.0	.
chr2	223629691	223629717	chr2:223629691-223629717	0	TAACAAGCCTTCTAAAAGTGCTTGTTG	1	3	7	CCD2	-	.
chr2	223632876	223632908	chr2:223632876-223632908	0	AAGGATACTCAGTAATACTGTCAGAGCTAGCTT	2	2	13	AA1	-	.
chr2	223634322	223634345	chr2:223634322-223634345	0	GGAAATGTTCGGTCAGATATGCCC	1	2	4	AA2	1.0	.
chr2	223635472	223635503	chr2:223635472-223635503	0	AGAAAAGCTCTTTAGAAGAAAGAGGCTATCTC	1	2	12	AA2	-	dELS
chr2	223635521	223635540	chr2:223635521-223635540	0	AGAGAAGTTTGGACATGCTA	3	2	0	AC2	-	dELS
chr2	223639846	223639868	chr2:223639846-223639868	0	AAATATTCTTGTCAAACATGCTT	2	2	3	AA1	-	.
chr2	223639985	223640010	chr2:223639985-223640010	0	AAACAAACCTTGCAAAAGGGATGCCT	1	2	6	AA2	-	.
chr2	223641210	223641230	chr2:223641210-223641230	0	ATATAAGTTCAGAGCATGCCA	1	3	1	ACD1	1.0	dELS
chr2	223641666	223641697	chr2:223641666-223641697	0	AAATATATTTCATCACCAAAATAAACAAGCTT	2	2	12	AA1	1.0	.
chr2	223644423	223644454	chr2:223644423-223644454	0	GGGCAAGCACAATAATAACAGAAAAGAAGTTC	1	2	12	AD2	-	dELS,CTCF-bound
chr2	223646670	223646702	chr2:223646670-223646702	0	AGACAGGTCTCAGTTAATTTAGAAAGCTTATTT	1	2	13	AB2	-	.
chr2	223650607	223650637	chr2:223650607-223650637	0	AGCCATATTTCCTTTGCAGGAAAACTTGCTT	2	2	11	AD1	-	.
chr2	223654089	223654110	chr2:223654089-223654110	0	CACCTTGTCTTTAGGCTAGTTC	1	2	2	CD	-	.
chr2	223655368	223655393	chr2:223655368-223655393	0	AGGCAAACTTCTTGAAAGAGTAGTCT	1	2	6	AA2	-	.
chr2	223655670	223655693	chr2:223655670-223655693	0	AAAGAGGCCTGAGGGAGCTTGTTT	1	2	4	AB1	-	.
chr2	223655875	223655905	chr2:223655875-223655905	0	AGACAACCTCTTAGAGGCACTGGGCATGTTA	1	2	11	AC2	-	.
chr2	223658092	223658115	chr2:223658092-223658115	0	AGGGAAGCTTTTACAAACATGGTT	1	2	4	AD3	1.0	dELS,CTCF-bound
chr2	223658746	223658771	chr2:223658746-223658771	0	AAACATGTCCAAACCTAAAAATATTT	2	2	6	AA1	-	.
chr2	223662345	223662373	chr2:223662345-223662373	0	AAGCAAGACTAAGCAAAAAGAACAAATCT	1	2	9	AD2	-	.
chr2	223664319	223664344	chr2:223664319-223664344	0	TAGCTAGTCTCTCATCCAACAAGTTC	1	2	6	CC	-	.
chr2	223664591	223664621	chr2:223664591-223664621	0	AAACAAGCTGGTTAGGAATAGGGGCATATCT	1	2	11	AC2	-	.
chr2	223668837	223668869	chr2:223668837-223668869	0	AGGCTTACCTTGTTCACCAAAAAGGAAAAGTTT	1	2	13	AA2	-	dELS
chr2	223675555	223675574	chr2:223675555-223675574	0	TGACAATTTTGGACTTGCCA	2	3	0	ACC2	1.0	.
chr2	223676466	223676491	chr2:223676466-223676491	0	AAGCTTGCATGAGAGAAAACTTTCCT	1	2	6	AD2	1.0	.
chr2	223677005	223677027	chr2:223677005-223677027	0	TACCATGTTGGCCAAGCTAGTCT	1	3	3	CCD1	-	.
chr2	223683019	223683041	chr2:223683019-223683041	0	GGACAAATTAAAGTGACATGTTT	1	3	3	ACC2	-	.
chr2	223685367	223685396	chr2:223685367-223685396	0	TAACAAGTCTGAGATAAAAAGGGCAAAGCT	1	3	10	ACD2	-	.
chr2	223688135	223688167	chr2:223688135-223688167	0	GGGAATGCTTGCTATTGCTGTATAACCTAGCTT	1	2	13	AD2	-	dELS
chr2	223692996	223693018	chr2:223692996-223693018	0	CACCATGTTGGCCAGGCTAGTTT	1	3	3	CCD1	1.0	.
chr2	223694730	223694759	chr2:223694730-223694759	0	CAGCAAGTTTGAGAACCACTGAACTAATGT	1	3	10	ACD2	-	.
chr2	223697096	223697115	chr2:223697096-223697115	0	AAGCAAGCATGGCCTAGTCT	2	2	0	DD2	-	.
chr2	223698540	223698563	chr2:223698540-223698563	0	AGTCTTGCTTTTTCTAACATGTTC	1	2	4	CD	2.0	dELS,CTCF-bound
chr2	223698799	223698824	chr2:223698799-223698824	0	GAACAAGCCAAGGCTGAAGCTATTTT	1	2	6	AC2	-	.
chr2	223699065	223699090	chr2:223699065-223699090	0	AAACTGGTTCCAACCAAGATTTGTTT	1	2	6	AB2	-	dELS
chr2	223703104	223703129	chr2:223703104-223703129	0	AAAATTGTTCTTTAGAGAGCATGCAC	1	2	6	AD3	-	.
chr2	223708035	223708054	chr2:223708035-223708054	0	AAGCATGTTCAGCATAGTTT	3	2	0	AD1	-	dELS
chr2	223710768	223710789	chr2:223710768-223710789	0	CAAAGTGTCTGTGAGCTTGCTT	1	3	2	ABC1	-	.
chr2	223712544	223712571	chr2:223712544-223712571	0	AAACTTGTTTTTACCTCTGCGTAAGTTC	1	2	8	AD1	-	.
chr2	223716078	223716105	chr2:223716078-223716105	0	AGACATGTTGGTCAAAGAGTACAAGTTT	1	2	8	CD	-	.
chr2	223718185	223718217	chr2:223718185-223718217	0	AAACAAACCTCCTTCTTGCCTGGAGACTAGACT	1	2	13	AD2	1.0	.
chr2	223724306	223724336	chr2:223724306-223724336	0	GAACATGCCTAGTCCCAGATAGTGCTTTTCT	2	2	11	AD1	1.0	.
chr2	223724362	223724392	chr2:223724362-223724392	0	CAGCTTGCTTGTCTATGTCTGCAGCTTGATT	1	3	11	CCD1	-	.
chr2	223726147	223726168	chr2:223726147-223726168	0	TGGCAAGTCTGAGATCAAGTTG	1	3	2	CCD2	-	dELS
chr2	223728884	223728907	chr2:223728884-223728907	0	AAACATATTTCCATGGACTAGCTG	1	2	4	AC2	-	.
chr2	223730291	223730322	chr2:223730291-223730322	0	GAGTAAGTTTATGAAAATCCACAGGCATTTTC	1	2	12	AA2	-	.
chr2	223730799	223730827	chr2:223730799-223730827	0	AGACTAGCCTGACCAACATGGAGAAACCC	1	2	9	AA1	-	.
chr2	223731506	223731531	chr2:223731506-223731531	0	GGACAGGCCAAAATGAAAGCTTGTTA	1	3	6	BCC2	1.0	.
chr2	223734951	223734973	chr2:223734951-223734973	0	CACCATGTTGGCCAGGCTAGTCT	1	3	3	CCD1	-	.
chr2	223735491	223735515	chr2:223735491-223735515	0	GGGCAGGGCCTGAAGAGGCAAGTTC	1	2	5	BD1	-	dELS
chr2	223735528	223735551	chr2:223735528-223735551	0	TGAGATGTTTGCATGGACTTGCCA	1	3	4	ACC1	-	dELS
chr2	223736172	223736191	chr2:223736172-223736191	0	AACCAAGCTCTGACATGCTT	4	2	0	CD	-	dELS
chr2	223736529	223736558	chr2:223736529-223736558	0	CTGAAAGCCCTTTCAGTGACAGACTAGTCT	1	3	10	ACD1	-	.
chr2	223737739	223737766	chr2:223737739-223737766	0	AAGCTGGTCTCATTAAATTGACATGCCT	1	2	8	BC2	1.0	.
chr2	223738764	223738794	chr2:223738764-223738794	0	AAGCTAGCCTTCTCCATAAACTGACATGTTT	2	1	11	C2	1.0	.
chr2	223738985	223739007	chr2:223738985-223739007	0	AAATCTGCCCCTAGGACATGCCC	1	2	3	AB4	-	.
chr2	223743468	223743487	chr2:223743468-223743487	0	CAACAAGGCTGGGCAAGCCT	3	2	0	CD	-	dELS
chr2	223743546	223743568	chr2:223743546-223743568	0	TAGCAAGGCTGATGGGCAAGCTG	1	3	3	CCD2	1.0	dELS
chr2	223744803	223744825	chr2:223744803-223744825	0	CAGCCAGTTCTGGAGGCAAGTTT	1	2	3	BC3	-	dELS
chr2	223745777	223745799	chr2:223745777-223745799	0	GGTCAAGTTTGTAAGGCTAGTTG	1	2	3	CD	1.0	.
chr2	223749986	223750009	chr2:223749986-223750009	0	AAGCCTGCTTTCCCAATCATGCTT	1	2	4	BD2	-	.
chr2	223750143	223750169	chr2:223750143-223750169	0	GGGCATGCTCAATGCTGTAACAACCCC	1	2	7	AC1	-	.
chr2	223750993	223751022	chr2:223750993-223751022	0	AAACATGCTTGAATGTCATTAGGATTGTAT	2	2	10	AD1	1.0	.
chr2	223751220	223751242	chr2:223751220-223751242	0	GAGCAAGTCCAAGAGCCTTGTCA	1	2	3	CD	-	.
chr2	223752255	223752284	chr2:223752255-223752284	0	AAAGTTGTTTCCAGAAATAAAAAGATGCCC	1	2	10	AA2	-	.
chr2	223752613	223752642	chr2:223752613-223752642	0	AGACATGTTTCCACCATAATAAAAAAATTT	2	2	10	AA1	-	.
chr2	223752734	223752761	chr2:223752734-223752761	0	GGACTATCTTACTTGTGGAACCAAGTTC	1	2	8	AD2	-	.
chr2	223755336	223755355	chr2:223755336-223755355	0	AAACATGTTAAAACATTTTA	4	3	0	ACC1	-	.
chr2	223761108	223761129	chr2:223761108-223761129	0	TGGCATTTTCTTGAGCTTGCCA	1	3	2	ACC2	-	dELS,CTCF-bound
chr2	223765291	223765316	chr2:223765291-223765316	0	AAACTCGTCCAGGATGAAATAAGCCT	1	2	6	AB2	1.0	.
chr2	223765747	223765775	chr2:223765747-223765775	0	AAACTAATTCTTCAGAGGAAAATTAGCTC	1	2	9	AA2	-	dELS
chr2	223767615	223767637	chr2:223767615-223767637	0	CAACAAACCTAGATGACTAGCCC	1	3	3	ACC2	1.0	.
chr2	223768567	223768586	chr2:223768567-223768586	0	GGCCTTGTCTGGGCATGGTG	2	3	0	CDD1	-	.
chr2	223773299	223773329	chr2:223773299-223773329	0	GGGAATGCCCAGACCTCAAGGAAACTTCTTC	1	2	11	AA2	2.0	.
chr2	223773418	223773439	chr2:223773418-223773439	0	TAATATGTTTGAAAACATGTTA	2	3	2	ACC1	-	.
chr2	223774164	223774186	chr2:223774164-223774186	0	AGACTAGCCTGGCCAACATGGTG	1	3	3	CCD1	1.0	.
chr2	223777677	223777707	chr2:223777677-223777707	0	AAAGTTACTCACACCTTTTATAAACAAGTTT	1	2	11	AA1	-	.
chr2	223783089	223783115	chr2:223783089-223783115	0	ATGCAAGTTGATGTCATAAACAAGTTC	1	2	7	CD	-	.
chr2	223783503	223783535	chr2:223783503-223783535	0	GGGCGTTTTCTAATCTCTTTCTGAAGCATGTTC	2	2	13	AB1	-	.
chr2	223783779	223783802	chr2:223783779-223783802	0	ACACCAGCCTTTCCGGACTAGCTC	1	2	4	BD4	1.0	.
chr2	223786553	223786572	chr2:223786553-223786572	0	AGACTAGCCTGGGCAACATA	2	3	0	ACD2	3.0	.
chr2	223791889	223791921	chr2:223791889-223791921	0	AGGCAAGCCAAGGGCCAAATCATGAACAAATTC	1	2	13	AC2	-	.
chr2	223794770	223794793	chr2:223794770-223794793	0	AGACTATCTTTCCAAGGCTACTCC	1	2	4	AA2	-	.
chr2	223795331	223795362	chr2:223795331-223795362	0	CAGCATGCTCTGGGTAGAAATAAGATTTGCCA	1	3	12	ACC2	-	.
chr2	223795483	223795502	chr2:223795483-223795502	0	TAGCTTTTTCAAGCTTGCTG	2	3	0	ACC2	-	.
chr2	223798327	223798349	chr2:223798327-223798349	0	GAACTAGCTACTGTGAAATGTTC	1	3	3	ACC2	-	dELS,CTCF-bound
chr2	223798569	223798592	chr2:223798569-223798592	0	AGACAATTCCTCATAAAATTGTCT	1	2	4	AA2	-	.
chr2	223804127	223804159	chr2:223804127-223804159	0	AGACATGTGAACCTCCCAATTGATGGCTAGTTT	1	3	13	CCD2	-	.
chr2	223806109	223806138	chr2:223806109-223806138	0	TGTCAAGTCAAAAAGAAACTAGACAAGTTC	1	3	10	CCD1	-	dELS
chr2	223807761	223807787	chr2:223807761-223807787	0	AGACCTCCCTAGAAGTCGAGCATGCTT	2	2	7	AB1	-	dELS
chr2	223808844	223808872	chr2:223808844-223808872	0	GAATTAGCTGGGTGTGGAGGAACATGCCT	1	2	9	AC1	-	.
chr2	223813273	223813305	chr2:223813273-223813305	0	GAGCAATTTTCCTATGACTTTCAAAACGTGCCT	1	2	13	AB2	3.0	.
chr2	223814033	223814053	chr2:223814033-223814053	0	TAACTTGTTAAGCACAAGCCT	1	3	1	CCD2	-	.
chr2	223814556	223814586	chr2:223814556-223814586	0	GGGCTAGTTTTCCAAAGACCCTAACAAACTT	1	2	11	AC1	1.0	.
chr2	223816804	223816826	chr2:223816804-223816826	0	AGACAATCCCCCATAACTTGCCA	1	3	3	ACC2	-	.
chr2	223817408	223817436	chr2:223817408-223817436	0	AGACAAGCCTGACCAACATGGAGAAACCC	1	2	9	AA1	1.0	.
chr2	223818677	223818703	chr2:223818677-223818703	0	TGACTAGCTGGGATTACAGGCATGCGC	1	3	7	CCD1	-	.
chr2	223820129	223820156	chr2:223820129-223820156	0	AGACAAGTCTATTATTTCAAGGAAGCTC	1	1	8	A2	-	.
chr2	223821941	223821961	chr2:223821941-223821961	0	AGACAAGCCCCAGAGAAGCTA	1	2	1	AC1	-	.
chr2	223830859	223830880	chr2:223830859-223830880	0	AGAGATGCCTGTAGGAAAGTTT	1	2	2	AA2	-	dELS,CTCF-bound
chr2	223834614	223834633	chr2:223834614-223834633	7	GGGCATGGTGGGACATGCCT	4	2	0	CD	-	dELS
chr2	223835951	223835972	chr2:223835951-223835972	0	GAGCAAGCCAAGAAACCTGCTC	1	2	2	BC2	-	pELS,CTCF-bound
chr2	223838776	223838796	chr2:223838776-223838796	0	CCAGAAGTTCGAGACAAGCCT	1	3	1	ACD1	-	.
chr2	223847816	223847841	chr2:223847816-223847841	0	AAACATGTTTTGGGGTAAAATATTTT	2	2	6	AA1	-	.
chr2	223848268	223848299	chr2:223848268-223848299	0	AGACATGTGTGCATGTACACACACACATGCCC	1	2	12	DD2	1.0	.
chr2	223848427	223848447	chr2:223848427-223848447	0	GAGCATGTTTACAACATGCTT	3	1	1	C2	-	.
chr2	223850231	223850253	chr2:223850231-223850253	0	GAAAATGTCTCCAGGGCATGTCA	1	2	3	AC2	1.0	.
chr2	223854985	223855017	chr2:223854985-223855017	0	GGACTTGCCCTGAATTCTTTCCCACGCAAGGTT	1	2	13	DD1	1.0	dELS
chr2	223856785	223856804	chr2:223856785-223856804	0	CAGCAAGCTTGGACTAATTA	3	3	0	ACC1	-	dELS
chr2	223857102	223857130	chr2:223857102-223857130	0	AAATTAGCTCGGCATGGTGGCGCATGCCT	1	2	9	AD2	-	.
chr2	223858468	223858495	chr2:223858468-223858495	0	AAATTTGTTCTGACCATGAGGCATCCCT	1	2	8	AA2	-	.
chr2	223861030	223861058	chr2:223861030-223861058	0	AGGCATGCACCATTACACCAGGCTAATTT	1	2	9	AD2	-	.
chr2	223861423	223861444	chr2:223861423-223861444	0	AGACTAGCTACTTTACATGTCT	1	3	2	CCD2	-	.
chr2	223862528	223862556	chr2:223862528-223862556	0	AGGCATGTGCCACCATACCTGGCTAGTCA	1	3	9	CCD2	1.0	.
chr2	223863859	223863887	chr2:223863859-223863887	0	AAACAACTTCATAAACTAGGGACAATTTT	1	2	9	AA2	-	.
chr2	223866799	223866821	chr2:223866799-223866821	0	AACCAAGTATTTCAGACTAGTTC	1	2	3	DD1	1.0	.
chr2	223869172	223869193	chr2:223869172-223869193	0	GGAGTTGTCTTAAAGAAAGCTT	1	2	2	AA2	1.0	.
chr2	223871032	223871060	chr2:223871032-223871060	0	AAACTAGCCAGATGTGGTGGCACATGCCC	1	2	9	CD	1.0	dELS
chr2	223871734	223871755	chr2:223871734-223871755	0	GAAGTTGTTCAAAAACAATTTT	1	2	2	AA2	-	.
chr2	223871963	223871985	chr2:223871963-223871985	0	CAACATGTTGGCCAGGCTGGTCT	1	3	3	BCC1	2.0	.
chr2	223873670	223873696	chr2:223873670-223873696	0	GGGCAAGATAAACATATAAGCATGCTG	1	3	7	CCD2	-	.
chr2	223876112	223876132	chr2:223876112-223876132	0	GAACAATTTTAAAACTTGTTT	1	1	1	A2	-	.
chr2	223876447	223876469	chr2:223876447-223876469	0	AGACTAGCCTGTCACGTTTGTCT	1	2	3	AD1	1.0	.
chr2	223877063	223877086	chr2:223877063-223877086	0	AGTCTTATTTCTGAAGACAAGTCT	1	2	4	AD1	1.0	.
chr2	223879035	223879063	chr2:223879035-223879063	0	AAATTAGCCTGGTGTGGTGGCACATGCCT	1	2	9	AD2	-	.
chr2	223880717	223880742	chr2:223880717-223880742	0	AAGCATGTTAAATCACAAGATTGTTT	1	2	6	AC2	1.0	.
chr2	223883283	223883314	chr2:223883283-223883314	0	AAATAAGCCTCAAGAACATTACAAAATAGTCC	1	2	12	AA2	-	.
chr2	223884162	223884184	chr2:223884162-223884184	0	AAACATGCTTAATAAAAATATTC	2	2	3	AA1	-	.
chr2	223884983	223885011	chr2:223884983-223885011	0	AGGCATGCACTACCACTCCAGGCTAATTT	1	2	9	AD2	2.0	dELS
chr2	223885254	223885279	chr2:223885254-223885279	0	GAACATGGCTCACTGCAAGCTTGATC	1	2	6	DD2	-	.
chr2	223885857	223885889	chr2:223885857-223885889	0	AGGCATCCTGCAGCTTCACTGAGCAGCAAGCTC	1	3	13	ACC2	-	.
chr2	223886417	223886441	chr2:223886417-223886441	0	AGACAAACCTGCTAAAAGCCTGTTT	1	2	5	AB2	1.0	.
chr2	223887279	223887307	chr2:223887279-223887307	14	AGGAAAGTTCTTATGTCTGGGACATGCCC	2	1	9	A1	-	dELS
chr2	223887543	223887565	chr2:223887543-223887565	1	AGACCTGACTTGCAAACTTGCCC	1	2	3	BD1	2.0	.
chr2	223891573	223891601	chr2:223891573-223891601	0	GGAAATGCCTTGATTGATGGGACTATTTT	1	2	9	AA2	-	.
chr2	223894203	223894222	chr2:223894203-223894222	0	CGATCAGCCTGGACTTGCCC	1	3	0	ABC1	-	dELS
chr2	223894842	223894862	chr2:223894842-223894862	0	AAACAAGCTCTTGGCCTGTTA	1	3	1	BCC2	-	dELS
chr2	223897938	223897958	chr2:223897938-223897958	0	AAGCATGCCGGCACCATGCTT	1	3	1	CCD2	2.0	dELS,CTCF-bound
chr2	223899148	223899178	chr2:223899148-223899178	0	AAGTTAGTTTTCAAAGTTAGAAAACATGCAT	1	2	11	AD3	-	.
chr2	223900513	223900538	chr2:223900513-223900538	0	GGGCGAGCTCTACATGAAGCAAATTC	1	2	6	AB3	2.0	.
chr2	223901206	223901230	chr2:223901206-223901230	0	GAAGAAGTGCCTCCCGAGCATGTTC	2	2	5	AD1	-	dELS
chr2	223902362	223902389	chr2:223902362-223902389	0	AGACCAGCCTGGGCAACAAAGCAAGACC	1	2	8	BD3	1.0	.
chr2	223902911	223902935	chr2:223902911-223902935	0	AAACTAGTTTGTGGTAAAGATGCTG	1	2	5	AC1	-	.
chr2	223905786	223905818	chr2:223905786-223905818	0	GAAAAAGCTGAAATATCACTAAAAGACAAGTCT	1	2	13	AC1	1.0	.
chr2	223910936	223910961	chr2:223910936-223910961	0	AAATATGTCCATGCAAAAACATGTAC	1	2	6	AD3	-	.
chr2	223911735	223911763	chr2:223911735-223911763	0	CAGCATTCTGAGCTCCAAGGAACTAGTTT	1	3	9	ACC2	-	.
chr2	223911815	223911844	chr2:223911815-223911844	0	AAACTTTTTTTTTTTTTTTGAGACATGGTT	1	2	10	AD2	-	.
chr2	223916680	223916703	chr2:223916680-223916703	0	AGGCATTCTCTACAGGGCTTTCTT	1	2	4	AA2	1.0	dELS
chr2	223921291	223921312	chr2:223921291-223921312	0	AAACAAGCCTTAGGGCTAACAC	1	2	2	AD4	-	.
chr2	223922850	223922881	chr2:223922850-223922881	0	AAACTAGCCCAAAGTCAAAATCGAACCTACTT	1	2	12	AB1	2.0	.
chr2	223928220	223928240	chr2:223928220-223928240	0	AGACTTGCCTGGTGCATGGTT	1	2	1	DD1	2.0	.
chr2	223939576	223939606	chr2:223939576-223939606	0	AGACATGTCTTACATGGTAGCAGACAAGAGA	1	3	11	CDD3	2.0	dELS
chr2	223939962	223939982	chr2:223939962-223939982	0	CAAAATGCTCTCAGCTAGTTC	2	3	1	ACC1	1.0	.
chr2	223943150	223943177	chr2:223943150-223943177	0	CATCCAGCCTGGGTGACAGAGCAAGCCT	1	3	8	BCD1	-	.
chr2	223943964	223943985	chr2:223943964-223943985	0	GTGCATGCCAATTAACATGTTT	2	3	2	CCD1	1.0	.
chr2	223944218	223944243	chr2:223944218-223944243	0	GGAGTTCCTCGCAAAGAAGCAAGCCC	1	2	6	AA1	-	pELS,CTCF-bound
chr2	223952161	223952182	chr2:223952161-223952182	0	CGACTTGCTTCCTGATAAGTTT	1	3	2	ACC2	-	dELS,CTCF-bound
chr2	223953622	223953651	chr2:223953622-223953651	0	GGACATGCTTCGTCTCCTTGGGCCTTGCCA	1	2	10	CD	-	.
chr2	223954057	223954081	chr2:223954057-223954081	0	GAACTTGTTTCTCAAAAGTATCCTT	2	2	5	AA1	-	.
chr2	223954957	223954980	chr2:223954957-223954980	0	GAAAATGTTTTCTGGAATAAGCTC	1	2	4	AA2	-	.
chr2	223956731	223956762	chr2:223956731-223956762	0	AAACAAGCCTCCCTTTGTGACTTAATATGTTC	1	2	12	AC1	-	.
chr2	223959740	223959764	chr2:223959740-223959764	0	GGACATCTTTTTCACAGACTTGCCT	1	1	5	A2	2.0	dELS
chr2	223959780	223959801	chr2:223959780-223959801	0	AGACGAGTACCCAGACATGCCC	2	2	2	BD1	1.0	dELS
chr2	223967429	223967451	chr2:223967429-223967451	0	CACCAAGTTGGCTAGGCTAGTCT	1	3	3	CCD1	1.0	.
chr2	223967936	223967965	chr2:223967936-223967965	0	AGGCAAATTTATGCTTTTCAGAAATTGCCT	1	2	10	AA2	-	.
chr2	223969390	223969419	chr2:223969390-223969419	0	AAACTTTTCTGGAAAGCAAAAGACATGTCT	1	1	10	A2	-	pELS,CTCF-bound
chr2	223969711	223969731	chr2:223969711-223969731	0	GGACAAGTCTGGCTCTAGTTC	1	2	1	DD1	-	.
chr2	223970980	223971005	chr2:223970980-223971005	0	GAGGATGCTCAGCTGCCAGCATGCTG	1	3	6	ACC1	1.0	.
chr2	223973251	223973270	chr2:223973251-223973270	0	TTATTTGCTCAAACATGTCC	3	3	0	ACD1	-	.
chr2	223973802	223973828	chr2:223973802-223973828	0	AAACATGTCTACACAGCAAAAATGATC	2	2	7	AD1	-	.
chr2	223974621	223974640	chr2:223974621-223974640	0	AGACTAGCCTAGGCAAGATG	3	2	0	CD	1.0	.
chr2	223975730	223975753	chr2:223975730-223975753	2	GAGTCTGTTCCTAAGAACTAGTTT	1	2	4	AB4	-	.
chr2	223976510	223976536	chr2:223976510-223976536	0	TGGCTGGCTCAGTTCTGGGGCATGCCA	1	3	7	BCC2	-	.
chr2	223977696	223977728	chr2:223977696-223977728	0	TAGCTAGCTTCATGGACCCTCAGAGGCTGGTGT	1	3	13	BCD2	-	.
chr2	223978549	223978576	chr2:223978549-223978576	0	GGCCATTCCTCGTCTGCCAGGCTTGTTT	2	2	8	AD1	-	.
chr2	223979825	223979844	chr2:223979825-223979844	0	TAAGAAGCCAGAACATGTTT	4	3	0	ACC1	-	dELS
chr2	223979885	223979908	chr2:223979885-223979908	0	AGGCAAGTCTACCAGGACAAATCC	1	1	4	A1	-	.
chr2	223980851	223980876	chr2:223980851-223980876	0	CGGCTAGTTAGTGGCAGAGTAAGTCC	1	3	6	ACC2	1.0	.
chr2	223981433	223981457	chr2:223981433-223981457	0	AAGATTGTGCATTTCAAACAAGCTC	1	2	5	AD1	2.0	.
chr2	223982695	223982724	chr2:223982695-223982724	0	AAATTTGCCTTTGATGAATCAAACATGTCA	1	2	10	AC2	-	.
chr2	223983445	223983473	chr2:223983445-223983473	0	GGGTTTTTCCATGTTGGCCAGGCTAGTCT	1	2	9	AA1	1.0	.
chr2	223987085	223987112	chr2:223987085-223987112	0	ACACTAGCTCTGAGACTTTGGCAAGTTC	1	2	8	CD	1.0	.
chr2	223989147	223989176	chr2:223989147-223989176	0	AGGCTTCTCTTTTTCTTAATAGAAAAGTTT	1	2	10	AA2	-	.
chr2	223990777	223990796	chr2:223990777-223990796	0	AGACTAGCCTGGGCAACGTG	2	3	0	ACD2	1.0	.
chr2	223990923	223990952	chr2:223990923-223990952	0	AGCCATGTTTGTGCCACTGTAGTCTAGCCT	1	2	10	DD2	-	.
chr2	223994907	223994929	chr2:223994907-223994929	0	AAGCAAGCTTAAATAACTTGCCC	1	1	3	C2	-	.
chr2	224000343	224000364	chr2:224000343-224000364	0	GGACATGGCTCTGGGCAAGACC	2	2	2	DD2	2.0	.
chr2	224006369	224006388	chr2:224006369-224006388	0	GAGCTTGCTTACCCAAGCCC	2	2	0	DD1	-	.
chr2	224023751	224023771	chr2:224023751-224023771	0	GGGCTACTTTGAGATATGTTT	1	2	1	AA2	1.0	.
chr2	224024309	224024338	chr2:224024309-224024338	0	AAGCAAGCACCTATCAAACGAAAAAAGTTC	1	2	10	AD2	-	.
chr2	224024540	224024572	chr2:224024540-224024572	0	GAACAGGCCTGTTGTCTAGTCCTGGGCCTGCCT	1	2	13	BB2	-	.
chr2	224024685	224024706	chr2:224024685-224024706	0	GAAGATGCTGAAGAACAAGTCA	2	3	2	ACC1	1.0	.
chr2	224025426	224025452	chr2:224025426-224025452	0	ATGCATGCTTGGATATAGGGCATCCCC	1	2	7	AD3	1.0	.
chr2	224027479	224027502	chr2:224027479-224027502	0	CAGCTTGACCTCCCAAACATGTCA	1	3	4	CCD2	1.0	.
chr2	224027830	224027853	chr2:224027830-224027853	0	GAGTAAGTGCTCAAAAACTAGCTC	1	2	4	AD1	-	.
chr2	224027932	224027954	chr2:224027932-224027954	0	GAACAAGTCTTGTGGACTCTCTT	1	2	3	AB4	-	.
chr2	224029979	224029998	chr2:224029979-224029998	0	GAGCCAGCATAGACATGTCT	3	2	0	BD1	-	.
chr2	224030288	224030314	chr2:224030288-224030314	0	AAGCATGCAAAGACACAGAGCAAGTCA	1	3	7	CCD2	-	.
chr2	224030763	224030795	chr2:224030763-224030795	0	AGGCATGTTTGAAAAGTCATGGCACACTTGTTC	1	1	13	D2	1.0	.
chr2	224032778	224032798	chr2:224032778-224032798	0	GAGGAATCCTAGGACATGTTT	2	2	1	AA1	-	.
chr2	224036145	224036164	chr2:224036145-224036164	0	GAGCATGCTCAAGCTAGCTT	5	0	0	0	-	.
chr2	224040958	224040989	chr2:224040958-224040989	0	GGGAAAGCCCACAGGTGTGAATGAGCTCGTTC	1	2	12	AB3	-	.
chr2	224042353	224042381	chr2:224042353-224042381	0	AGTCTTGTTTCCTCTCTTGGAAGAAGTCC	1	2	9	AD2	-	dELS,CTCF-bound
chr2	224050931	224050951	chr2:224050931-224050951	0	ATGCAAGTTTTAGGATTGTTT	1	2	1	AD2	-	.
chr2	224053047	224053077	chr2:224053047-224053077	0	AGACATTTCTCCAAGGAGCCCGGGCTACTTT	1	2	11	AA2	-	.
chr2	224059429	224059448	chr2:224059429-224059448	0	GGACATGTTCGAGCTTGGCC	4	1	0	D1	-	.
chr2	224060048	224060076	chr2:224060048-224060076	0	AGGCTTGCCTCTTATTGGCTGACAAACTC	1	2	9	AC1	-	.
chr2	224060121	224060145	chr2:224060121-224060145	0	GGGCATGCCTAAGGCAGTCAGGCTC	2	2	5	BD1	1.0	.
chr2	224064703	224064722	chr2:224064703-224064722	0	TGACCTGTCTAAGCTTGTTT	3	2	0	BC3	1.0	.
chr2	224064899	224064930	chr2:224064899-224064930	0	AAGCTTGTTTAAAGTCCCGTGTCAGGAAGCCA	1	3	12	ACC2	-	.
chr2	224066056	224066081	chr2:224066056-224066081	0	GGGAAAACTCAAGGTCAAACATGTCT	2	2	6	AA1	1.0	.
chr2	224067889	224067917	chr2:224067889-224067917	0	AAGCAAGTTTTTTTAGTGTAAGTATATCC	2	2	9	AA1	1.0	.
chr2	224069290	224069313	chr2:224069290-224069313	0	AAACAAGTTCCCGGAAACTCCCTG	1	3	4	ABC2	1.0	.
chr2	224070561	224070586	chr2:224070561-224070586	0	CAGAAAGCTGGGATGTGAACTAGCTC	1	3	6	ACC1	-	.
chr2	224071252	224071282	chr2:224071252-224071282	0	GGGGTTGCTCTACTTAACATAGGACAATTTC	1	2	11	AA2	-	.
chr2	224071434	224071456	chr2:224071434-224071456	0	TAACAAGTCGTGGAAACAACTCC	1	3	3	ACC1	-	.
chr2	224072549	224072569	chr2:224072549-224072569	0	GGGCAAGACAGCAACAAGTTC	1	3	1	CCD2	1.0	dELS,CTCF-bound
chr2	224076918	224076944	chr2:224076918-224076944	0	CAACTTGTCACACTAGTCAACTTGCCT	1	3	7	CCC	1.0	.
chr2	224077417	224077445	chr2:224077417-224077445	0	AAGCATGCATCCCTTGTCCACACAAGTTT	1	2	9	DD2	-	.
chr2	224078278	224078305	chr2:224078278-224078305	0	GGAAATGCTCAGCATAGAGAGCATACTT	1	2	8	AA2	1.0	.
chr2	224080170	224080196	chr2:224080170-224080196	0	AGGCTTGCCCTTTTCAGAAGACAGTTT	1	2	7	AB1	1.0	.
chr2	224080680	224080712	chr2:224080680-224080712	0	GGACAAGACTTTCAATCTCTCTCAGTCTTGCCT	1	2	13	DD2	1.0	.
chr2	224080873	224080899	chr2:224080873-224080899	0	CAGCTTGTTTTGACCCGAGGCATATCT	1	2	7	AC2	-	.
chr2	224080912	224080940	chr2:224080912-224080940	0	GAACAAGCCCTTATTGGAAAAATATGTCT	1	1	9	A2	1.0	.
chr2	224081431	224081460	chr2:224081431-224081460	0	CAGCAAGTTTTTTCTGGCATTAAGATGTTT	1	3	10	ACC2	1.0	.
chr2	224084312	224084340	chr2:224084312-224084340	0	CAGGAAGTTTGTGTATTTTGGACTAGCTG	1	3	9	ACC1	-	dELS,CTCF-bound
chr2	224085959	224085979	chr2:224085959-224085979	0	AGGCAAGTCAGAAACTATTTG	1	3	1	ACC1	-	dELS
chr2	224090447	224090469	chr2:224090447-224090469	0	GAACTAACCTGTAAGGCTTGTCT	1	1	3	A2	2.0	.
chr2	224092340	224092369	chr2:224092340-224092369	0	AAGGTTGCCCATAGTGAAGGAGGCAAGCCC	1	1	10	A1	1.0	.
chr2	224094617	224094643	chr2:224094617-224094643	0	AAGTATGTCCCCCAAAAAGATATGCCC	1	2	7	AA2	1.0	.
chr2	224095661	224095683	chr2:224095661-224095683	0	AAGCTTGCTATGGAAACAAACTC	1	2	3	AC2	-	.
chr2	224097054	224097075	chr2:224097054-224097075	0	AAAGATGCTTTAGGACAATTTT	1	2	2	AA2	-	.
chr2	224100300	224100321	chr2:224100300-224100321	0	TGACATGTTCAACAGCTTATTT	2	3	2	ACC1	1.0	dELS,CTCF-bound
chr2	224101486	224101516	chr2:224101486-224101516	0	AAATTAGCTCTAAAAAGTCAAGGCCAAGCCC	1	2	11	AD2	1.0	.
chr2	224102149	224102177	chr2:224102149-224102177	2	GAAGGAGCTCAGTGTCACAAAACATGCCC	1	2	9	AB4	1.0	.
chr2	224102327	224102356	chr2:224102327-224102356	3	CAGGATGTCTAGTCAATTCCTGGCATGCCT	1	3	10	ACC1	-	dELS,CTCF-bound
chr2	224110741	224110760	chr2:224110741-224110760	0	AGACTTGCCTGACCCAGTCC	2	2	0	BD1	1.0	.
chr2	224111396	224111419	chr2:224111396-224111419	0	GAACTTTTCACTTGTGGCAAGTTT	1	3	4	ACC2	-	dELS,CTCF-bound
chr2	224114055	224114077	chr2:224114055-224114077	0	GAAAATGTCTCCAGGGCATGTCA	1	2	3	AC2	1.0	.
chr2	224115860	224115884	chr2:224115860-224115884	0	GAAATAGTCTTTTTCAGACAAGCAT	1	2	5	AD3	-	.
chr2	224117210	224117230	chr2:224117210-224117230	0	AGACAAGATTCAAATAAGCTC	1	2	1	AD2	2.0	.
chr2	224120820	224120841	chr2:224120820-224120841	0	GAATATGTTTTCAGGCATTTTT	1	2	2	AA2	-	.
chr2	224122749	224122771	chr2:224122749-224122771	0	CAACTTGCCCTGTGGACTGGCAC	1	3	3	BCD2	2.0	.
chr2	224123604	224123623	chr2:224123604-224123623	0	AGACTAGATTGGGCCTGCTC	1	2	0	BD2	-	.
chr2	224123726	224123747	chr2:224123726-224123747	0	GAGCAAGTCGCAAGACCAGCCC	1	2	2	BC2	2.0	.
chr2	224128210	224128233	chr2:224128210-224128233	0	GGACATGTCTTCTTAAGTATGGCC	2	2	4	AD1	-	dELS
chr2	224129217	224129246	chr2:224129217-224129246	0	AAACTTTTTTGATACTTCCCAAACTAGTTT	1	1	10	A2	2.0	.
chr2	224134448	224134473	chr2:224134448-224134473	0	GGGCAAGTTCTTTCCTGGACTTTGCG	1	3	6	ACD2	1.0	.
chr2	224134854	224134881	chr2:224134854-224134881	0	AAACATGTATAATGTGATAAACTTGTGT	1	2	8	DD2	-	.
chr2	224138254	224138280	chr2:224138254-224138280	0	AAGCAAGTTAACCTATTGTACTAGTCA	1	3	7	CCD2	-	.
chr2	224142511	224142538	chr2:224142511-224142538	0	TGACTTGCCCAGGGCAAAAGGGTTGCTT	1	2	8	AC2	1.0	dELS
chr2	224144661	224144681	chr2:224144661-224144681	0	AAACAAGTTTGAGGCATTACA	1	3	1	ACD2	1.0	.
chr2	224144700	224144724	chr2:224144700-224144724	0	GAATAAGTTGAAATAGAACAAGTCT	1	2	5	AC1	1.0	.
chr2	224145030	224145050	chr2:224145030-224145050	0	AGACTGGATTTGAGCTTGTCT	1	2	1	BD1	-	.
chr2	224152063	224152092	chr2:224152063-224152092	0	TAGCAAGTTTGTGTTGTGTGAGGCATGCAG	1	3	10	CCD1	1.0	.
chr2	224156469	224156488	chr2:224156469-224156488	0	ATGCAAGCCCAGGAATGTTC	3	2	0	AD2	1.0	.
chr2	224159064	224159084	chr2:224159064-224159084	0	CACCTTGTCCAGGACTTGCCA	1	3	1	CCD1	1.0	dELS
chr2	224160896	224160916	chr2:224160896-224160916	0	AGGCTTGCCTTGGGCTTAGCG	1	3	1	ACD2	-	.
chr2	224162007	224162027	chr2:224162007-224162027	0	ACAGATGCTCCAGACATGCCT	1	2	1	AD4	-	.
chr2	224166012	224166032	chr2:224166012-224166032	0	GAGCAATTATAAAACTAGTTC	1	2	1	AD1	-	dELS
chr2	224174619	224174639	chr2:224174619-224174639	0	GAGATTGCTTGAGGCATGTGT	1	2	1	AD3	-	.
chr2	224179482	224179503	chr2:224179482-224179503	0	GAGCATGCTCTCTGGCTTCTCT	1	2	2	AC1	1.0	.
chr2	224181133	224181152	chr2:224181133-224181152	0	AGACTTGCCTGAGATTTCTT	1	2	0	AA1	1.0	.
chr2	224181250	224181282	chr2:224181250-224181282	0	CAGCATGTTCACTCAAACATTTAGAATAAGCCC	1	2	13	AC2	2.0	.
chr2	224182006	224182025	chr2:224182006-224182025	0	CATGTAGCCCAGGCTTGTCT	2	3	0	ACD1	-	.
chr2	224185059	224185084	chr2:224185059-224185084	0	CACCAAGCCCAGCCAAGAACAAGTTT	1	2	6	CD	-	.
chr2	224185777	224185796	chr2:224185777-224185796	0	AAGCATGCTTGGGGTTACTT	2	2	0	AA1	1.0	.
chr2	224187315	224187338	chr2:224187315-224187338	0	AAGCATGCTTTGTTAGACTGTTCA	1	3	4	ABC2	1.0	.
chr2	224188377	224188402	chr2:224188377-224188402	0	AGGCAAGCTGCATTCAAAACAAGTGC	1	2	6	CD	-	.
chr2	224188846	224188865	chr2:224188846-224188865	0	GAACATGTGTGACCTTGCTT	3	2	0	DD2	-	.
chr2	224189686	224189712	chr2:224189686-224189712	0	GGCCATACTTTAAGAGAAAGCTTGTTT	2	2	7	AD1	1.0	.
chr2	224192636	224192666	chr2:224192636-224192666	0	AGAGAAGTTCACAAGCTAAGGAAAGATGTTT	1	2	11	AA2	1.0	.
chr2	224197680	224197701	chr2:224197680-224197701	0	TCCCATGTTCAGAGGCTTGTTT	2	3	2	CDD2	-	.
chr2	224197854	224197874	chr2:224197854-224197874	0	AGATTTCTTTTGAACTAGCCT	1	2	1	AA1	1.0	.
chr2	224201523	224201547	chr2:224201523-224201547	0	CAGCAAGCGTACAATTAGCATGTTT	1	3	5	CCD2	1.0	.
chr2	224201993	224202014	chr2:224201993-224202014	0	AAGCTCCTCCTTAAACATGCCT	2	2	2	AB1	-	.
chr2	224202545	224202572	chr2:224202545-224202572	0	AAACATCCTGTATACTACAAACTTGTTA	1	3	8	ACC2	1.0	.
chr2	224203123	224203146	chr2:224203123-224203146	0	GTGCTTGTTTTGTTTGGCTTGCCC	1	2	4	CD	1.0	.
chr2	224203321	224203353	chr2:224203321-224203353	0	AAACTTGATTAAGACAGTTGTTGGAACATTTTC	1	2	13	AD2	-	.
chr2	224203522	224203546	chr2:224203522-224203546	0	GAACTTGTCTGCTTTAGAAATGCTG	1	2	5	AC1	2.0	.
chr2	224205899	224205930	chr2:224205899-224205930	0	AGAATTATTTGCAATATCCTGCAAACATGCTT	2	2	12	AA1	-	.
chr2	224206437	224206460	chr2:224206437-224206460	0	GAGCATGCCCCAAAAGAGAAGTGC	2	2	4	AD1	-	.
chr2	224207591	224207612	chr2:224207591-224207612	0	GAACATGTTTGTGAACATCTAA	1	3	2	ACD2	-	.
chr2	224213931	224213955	chr2:224213931-224213955	0	AAATAATTTTAGTATAAGCATGTCC	2	2	5	AA1	1.0	.
chr2	224215162	224215187	chr2:224215162-224215187	0	GGACTGGTTTCTTCTAAGGCCTGTCT	1	2	6	BB2	-	.
chr2	224216403	224216432	chr2:224216403-224216432	0	GAGCAAACCCTGGCTGAGATAAGAATGCCT	1	2	10	AA2	1.0	.
chr2	224217789	224217809	chr2:224217789-224217809	0	GGACTTGCTCCAGGCATTCTA	1	2	1	AC3	-	.
chr2	224218212	224218231	chr2:224218212-224218231	0	CAGCTAGGCCAGGCTTGTTC	3	2	0	CD	-	dELS,CTCF-bound
chr2	224218907	224218926	chr2:224218907-224218926	0	AAGCTAGTTTAAGAAACTTC	1	2	0	AA1	-	.
chr2	224220915	224220937	chr2:224220915-224220937	0	AGACAAGTCTCTAGAGAATCTTT	2	2	3	AA1	-	.
chr2	224224318	224224346	chr2:224224318-224224346	0	AAGCAAGGTTTTATATAGCAAACTTTTTC	1	2	9	AD2	-	dELS
chr2	224226524	224226553	chr2:224226524-224226553	0	GGGCTTGCCTCCTTCACTACTGGCAACCTT	1	2	10	AC1	-	.
chr2	224228291	224228321	chr2:224228291-224228321	0	CAGCATGCTTTAAAAGGATTAAAACCTGCTA	1	3	11	BCC2	-	DNase-H3K4me3
chr2	224232707	224232735	chr2:224232707-224232735	0	AGGATTGCCTTGGATATTTGGGCTTTTTT	1	2	9	AA2	-	.
chr2	224234971	224234990	chr2:224234971-224234990	0	GAATTTGTTTAGACTTGCTT	3	1	0	A1	-	.
chr2	224236826	224236857	chr2:224236826-224236857	0	AAACATGTCCCATAGTTCACTTAGACTCTCTT	1	2	12	AB4	-	.
chr2	224237531	224237560	chr2:224237531-224237560	0	GGTCATGTTTTCCTGCTTCTTAGCATGCCT	1	2	10	CD	-	.
chr2	224238654	224238679	chr2:224238654-224238679	0	AAACTTTCCTGTAAATAAACTAGGTC	1	2	6	AD2	1.0	.
chr2	224243498	224243528	chr2:224243498-224243528	0	GAGTTTGCTTCCTAAAGGACGAGGCTAACCT	1	2	11	AA2	1.0	dELS
chr2	224245763	224245784	chr2:224245763-224245784	0	AGGCAAGTTTAAGGACTATGTA	1	3	2	ACD2	-	.
chr2	224245849	224245878	chr2:224245849-224245878	0	AAACTTTCTCAAATTTCTGTGGCCAAGTCT	1	2	10	AD2	2.0	.
chr2	224248320	224248339	chr2:224248320-224248339	0	AGACATTTTTAGACATTTTC	1	2	0	AA2	1.0	.
chr2	224248435	224248463	chr2:224248435-224248463	0	GGACAAATTCATTCCCCAAGGACAAATTT	1	2	9	AA2	-	.
chr2	224250667	224250690	chr2:224250667-224250690	0	ATGCGTGTTCTCTAGAACTAGCCT	1	2	4	BD4	1.0	.
chr2	224251674	224251700	chr2:224251674-224251700	0	TACCAAGCCCACACTTGCAACTTGCCT	1	3	7	CCD1	-	.
chr2	224264635	224264657	chr2:224264635-224264657	0	AGCCATATTTACAAAACTTGTTT	2	2	3	AD1	-	.
chr2	224268390	224268418	chr2:224268390-224268418	0	GAGCAATCCCCCATGTTCAAAACTGGTTT	1	2	9	AB2	-	.
chr2	224270897	224270920	chr2:224270897-224270920	0	AAGCATGCACCGTGGAACATGTTA	1	2	4	CD	1.0	.
chr2	224273611	224273630	chr2:224273611-224273630	0	AGACTAGCCTGAGCAACATA	2	3	0	ACD2	-	.
chr2	224275991	224276017	chr2:224275991-224276017	0	AGGTTTGCTCCACAGGTAAACATGTGC	1	2	7	AD3	-	.
chr2	224276518	224276548	chr2:224276518-224276548	0	AAACAAGTTTCTATTGTTTGTAAGCTACCTC	1	1	11	A1	-	.
chr2	224278535	224278555	chr2:224278535-224278555	0	AGGCTTGTCTGAGTGATGCTT	2	2	1	AD1	-	dELS,CTCF-bound
chr2	224279282	224279313	chr2:224279282-224279313	0	AAGCTAGTCTTTCATTTTGCATAAGCAATTTA	1	2	12	AC3	-	.
chr2	224279751	224279775	chr2:224279751-224279775	0	AGGCAAGTTTGCTTTAGGCATTTAT	1	2	5	AD4	1.0	.
chr2	224283645	224283665	chr2:224283645-224283665	0	GGACTAGCCTGGAGCAAACTG	1	2	1	AC3	-	.
chr2	224284432	224284451	chr2:224284432-224284451	0	CAATTAGCCTTGGCTTGTCT	3	3	0	ACC1	1.0	CTCF-only,CTCF-bound
chr2	224294865	224294894	chr2:224294865-224294894	0	TGAACAGTTTATAAACAAGAAAACAAGCTT	1	3	10	ABC1	-	.
chr2	224297925	224297954	chr2:224297925-224297954	0	GGGCTTGCCTCCTTCACTATGGGCAACCTT	1	1	10	A1	-	.
chr2	224299671	224299701	chr2:224299671-224299701	0	CAGCATGCTTTGAAAGGATTAAAGCCTGCTA	1	3	11	BCC2	2.0	.
chr2	224302800	224302829	chr2:224302800-224302829	0	AAATATCTCTGTAGAAAGAAAAACATGCTT	2	2	10	AA1	-	.
chr2	224303832	224303855	chr2:224303832-224303855	0	TGGCTTGTTTACTGCAACCTGTTT	1	3	4	BCC2	1.0	.
chr2	224306285	224306315	chr2:224306285-224306315	0	AGACATGTTCCCTTGACAGTGAATCTAGATC	1	2	11	DD1	-	.
chr2	224307197	224307224	chr2:224307197-224307224	0	GGGCAATCTTGGGGTAGAGAGAATGTTC	1	2	8	AA2	1.0	.
chr2	224307650	224307669	chr2:224307650-224307669	0	GAGCATGTTTAAGCACATCA	3	3	0	ABC2	3.0	.
chr2	224308154	224308179	chr2:224308154-224308179	0	AAAATTGTCTTCCACAAAACCAGTCC	1	2	6	AB2	-	.
chr2	224311696	224311718	chr2:224311696-224311718	0	AGACAAGCCTGGCCAACATGGTG	1	3	3	CCD1	-	.
chr2	224313745	224313768	chr2:224313745-224313768	0	GGAAATGTCTTCGGAAGCAAACTT	1	2	4	AA2	-	.
chr2	224314313	224314336	chr2:224314313-224314336	0	AAACATTCCTTGATAGGCTAGTTG	1	2	4	AC2	1.0	.
chr2	224315014	224315035	chr2:224315014-224315035	0	GAGAAAGCTTGGAAGCAAATCC	1	2	2	AA2	-	.
chr2	224322338	224322367	chr2:224322338-224322367	0	GGGTAAGCCCTCCCTGAACAAGAGATGTTT	1	2	10	AA2	1.0	.
chr2	224322901	224322932	chr2:224322901-224322932	0	AGTCTATTTTCAGAACGAAAATAAACTAGTCT	1	2	12	AD1	-	.
chr2	224326733	224326757	chr2:224326733-224326757	0	AAACAAGTTTTAAATGAAGTATCTC	1	2	5	AA1	-	.
chr2	224327330	224327358	chr2:224327330-224327358	0	GGGCATGCTATCATGGCGCCCACATGCTC	1	3	9	CCD2	1.0	.
chr2	224329999	224330019	chr2:224329999-224330019	0	AAGCAAATTTAAAACTTGCTA	1	2	1	AC2	-	.
chr2	224331753	224331783	chr2:224331753-224331783	0	CAGCATGCCTGTCCCTGGGGAAGACAATCTA	1	3	11	ACC1	1.0	dELS,CTCF-bound
chr2	224334015	224334041	chr2:224334015-224334041	0	AAAAATGCTCCCCTCCAGAGCTATTCT	1	2	7	AA2	-	.
chr2	224334296	224334322	chr2:224334296-224334322	0	AGGCAAGTTCAAATCGTGACCTGGCCT	1	2	7	BD1	-	.
chr2	224334433	224334463	chr2:224334433-224334463	0	AGACTAGTTAGTATCGGGCTGAGGCCAGCTA	1	3	11	BCC2	-	.
chr2	224336094	224336116	chr2:224336094-224336116	0	TTGCTTGCTCAAAAGACATGTTG	1	3	3	CCD1	-	.
chr2	224341920	224341948	chr2:224341920-224341948	0	AAATTAGTCAGGTGTGGTGGGACATGCCT	1	2	9	AC1	1.0	.
chr2	224342934	224342954	chr2:224342934-224342954	0	AAGATTGGCCAAGGCTTGCCT	1	2	1	AD1	1.0	.
chr2	224345435	224345464	chr2:224345435-224345464	0	AGGCTTTTTCCTGGACTCCCAGGCTTTTCC	1	2	10	AA2	1.0	.
chr2	224346233	224346253	chr2:224346233-224346253	0	CAACAAGTCTCTAGGAAGTTC	1	3	1	ACC2	3.0	.
chr2	224346553	224346574	chr2:224346553-224346574	0	AGGCAAATCCTCATGCTTGTTC	1	2	2	AD2	2.0	.
chr2	224349462	224349488	chr2:224349462-224349488	0	GAAATAGCCTAACTCAAGGACATCTTT	1	2	7	AA2	2.0	.
chr2	224350887	224350913	chr2:224350887-224350913	0	GAATTTGCTTACTTAACAGATTAGTCT	1	2	7	AA2	1.0	.
chr2	224351508	224351529	chr2:224351508-224351529	0	AAGCCTGCCCAGGAGCAAGGCC	1	2	2	BD3	-	.
chr2	224354805	224354831	chr2:224354805-224354831	0	AGGCATTCTTGGCCCCTGGGCTTCTTT	1	2	7	AA2	-	.
chr2	224356635	224356666	chr2:224356635-224356666	0	AAGCTAGTTTCTGATACATTTTAAAAAGGTTT	1	2	12	AB1	1.0	.
chr2	224359198	224359230	chr2:224359198-224359230	0	AAACTTACCAGCAGAATACTGCTGGGCAAGTTA	1	3	13	ACC2	1.0	.
chr2	224359672	224359696	chr2:224359672-224359696	0	AAACTAGCCAATCCTAAGCCTGCTT	1	2	5	BC2	1.0	CTCF-only,CTCF-bound
chr2	224360476	224360495	chr2:224360476-224360495	4	GGGCATGTTGGTGCATGCCT	4	2	0	CD	2.0	.
chr2	224365742	224365769	chr2:224365742-224365769	0	AAGCTTGCTCATTTAGCAGAGCAATGCG	1	3	8	ACD2	-	.
chr2	224369602	224369621	chr2:224369602-224369621	0	TGTGAAGCCTGAACAAGCTC	2	3	0	ACD1	-	.
chr2	224372057	224372083	chr2:224372057-224372083	0	ACACAAGTTTACCTATAAAACAAACCT	1	2	7	AD3	1.0	.
chr2	224374793	224374813	chr2:224374793-224374813	0	AGGCAAGTTTGAAGCTAACAG	1	3	1	ACD2	1.0	.
chr2	224376839	224376860	chr2:224376839-224376860	0	AAACTTGTTTCAAAAGAAGTCC	1	1	2	A2	-	.
chr2	224378389	224378412	chr2:224378389-224378412	0	AAACATGTGTGTACAGACATATCC	1	2	4	AD2	1.0	.
chr2	224380130	224380161	chr2:224380130-224380161	0	AAGTCAGCCTGGAGCCCAGGGGAAGCATGCCA	1	3	12	ABC1	-	dELS
chr2	224383040	224383070	chr2:224383040-224383070	0	AGGGATGCCCACTGCACCGAAGGACCTGTCC	1	2	11	AB2	1.0	.
chr2	224386969	224386999	chr2:224386969-224386999	0	GGGAATGTCCACTTTTTTTAAAGAGAAGTCT	1	2	11	AA2	1.0	.
chr2	224387960	224387984	chr2:224387960-224387984	0	ATGCTTGCTTATGCCAAACCAGTTT	1	2	5	BD2	-	.
chr2	224388318	224388343	chr2:224388318-224388343	0	AGGCATCCTTGGATAAGGAATAGTTC	1	2	6	AA2	1.0	.
chr2	224391759	224391781	chr2:224391759-224391781	0	AGGCAAGTTGTTTAAACTTTCTA	1	3	3	ACC1	-	.
chr2	224396398	224396430	chr2:224396398-224396430	0	AAGCTTTCTCACTGCCCCTCCTCGGCCTAGCTC	1	2	13	AD2	1.0	.
chr2	224400297	224400316	chr2:224400297-224400316	0	TAACATCCCTAAACAAGCTC	3	2	0	AC1	-	.
chr2	224403192	224403219	chr2:224403192-224403219	0	AAGCAAGTTCTGGTTAAGGATCTAGATT	1	2	8	DD1	-	.
chr2	224403480	224403506	chr2:224403480-224403506	0	GAGCATGCCTGTAATCCCAGCTACTCA	1	3	7	ACC1	-	.
chr2	224405710	224405732	chr2:224405710-224405732	0	TGGCTAGTCCAGGAGGCATTCCA	1	3	3	ACC1	-	dELS
chr2	224407626	224407649	chr2:224407626-224407649	0	AGAGAAGTCACGTGGAACATGCCA	1	3	4	ACC1	2.0	.
chr2	224408906	224408933	chr2:224408906-224408933	0	GGAAATGTCTGGTGAATAAAGATTGTCT	1	2	8	AA2	-	.
chr2	224411092	224411115	chr2:224411092-224411115	0	AGGAATTTCTTCAAGAACAAGTTT	2	2	4	AA1	-	.
chr2	224411917	224411949	chr2:224411917-224411949	0	AGACAAGTGCCTTTCCAAATTAAGGACTTGCAT	1	2	13	DD2	-	.
chr2	224412217	224412245	chr2:224412217-224412245	0	TGACTAGTCAATCCAACCGAAACTAGCGT	1	3	9	CCD1	-	dELS
chr2	224417401	224417423	chr2:224417401-224417423	0	AAACATGCTTTTAAAAAAAATCT	2	2	3	AA1	-	dELS
chr2	224417465	224417488	chr2:224417465-224417488	0	AAGCATGCCTTCAAAGGAAAGCAT	2	2	4	AD1	2.0	dELS
chr2	224422987	224423014	chr2:224422987-224423014	0	GAGCAAGTCTCTAACTCAAAACAAAACA	1	3	8	ACD2	-	.
chr2	224427614	224427642	chr2:224427614-224427642	0	AAACATGTTCAAGGAGGAAGAACTAACAC	1	2	9	AD4	1.0	.
chr2	224429713	224429740	chr2:224429713-224429740	0	GGGCAAGTCATCCTTTTAAGACTTTCTC	1	2	8	AC2	1.0	.
chr2	224430496	224430524	chr2:224430496-224430524	0	GAGCTTGCTCCTGTTTCAGCAGATTGTCC	1	2	9	AC1	-	.
chr2	224432542	224432574	chr2:224432542-224432574	0	AACCTTTCTCTGCTGGACCACCAGAGCAAGCTT	1	2	13	AD1	-	.
chr2	224434420	224434443	chr2:224434420-224434443	0	GAATGTGTTTAGACAGACATGCCG	1	3	4	ABC1	1.0	.
chr2	224436079	224436107	chr2:224436079-224436107	0	GAGCTAATCCTTGACAAGGAAAATAGTTC	1	2	9	AA2	1.0	.
chr2	224439078	224439106	chr2:224439078-224439106	0	GAGCTAATTCCTATTCCCAGTGCAAGTTC	1	2	9	AD2	1.0	dELS
chr2	224439338	224439365	chr2:224439338-224439365	0	TAACATTTCAGTGAGGCAAGGCAAGTCT	1	3	8	ACC2	-	.
chr2	224439589	224439619	chr2:224439589-224439619	0	AAGCTCCTTTGCACCCTGGGAAGGCTAGCCT	1	2	11	AB1	-	.
chr2	224439961	224439980	chr2:224439961-224439980	0	AAACATGTACAGACTTCTTT	3	2	0	AD2	1.0	.
chr2	224443905	224443924	chr2:224443905-224443924	0	AAACTTGCTTTAAAAAGTCA	2	3	0	ACC2	-	.
chr2	224444638	224444662	chr2:224444638-224444662	0	AGGGTTGCCTGATCCTAACATGCCA	1	3	5	ACC1	3.0	.
chr2	224446437	224446458	chr2:224446437-224446458	0	GGCCTGGTTTCTAAACATGTCT	2	2	2	BD1	1.0	.
chr2	224448394	224448423	chr2:224448394-224448423	0	TGCCTTGTCCTACCATGTGAGAACATGTCT	1	2	10	CD	-	.
chr2	224452408	224452427	chr2:224452408-224452427	0	GAACATGTCTGAACTTACTT	4	1	0	A1	-	.
chr2	224453084	224453105	chr2:224453084-224453105	0	AAACATGCTTTATAGCAATTCA	2	3	2	ACC1	-	.
chr2	224454662	224454686	chr2:224454662-224454686	0	GGGCATCCCTGATGTAAACATCTCT	1	2	5	AA2	1.0	.
chr2	224455472	224455504	chr2:224455472-224455504	0	TGACTTGTTTTGTGGTTGTTTCATTACATGCTT	1	3	13	CCD2	-	.
chr2	224458037	224458062	chr2:224458037-224458062	0	AGAATTGCTTTAAGCAGAGCTTCTCT	1	2	6	AA2	-	.
chr2	224462569	224462595	chr2:224462569-224462595	0	GAGAAAGTCTCGTTATAAAGCAAGGTT	1	2	7	AD3	-	.
chr2	224468721	224468745	chr2:224468721-224468745	0	AGGCAAGCTTAAGAGGAGAATCTTT	2	2	5	AA1	-	.
chr2	224469178	224469202	chr2:224469178-224469202	0	GATCAAGTTCTCCAAAAACATTTTC	1	2	5	AD3	1.0	.
chr2	224473763	224473783	chr2:224473763-224473783	0	AGACTAGCTAAAGAAATGTCT	1	2	1	AC2	1.0	.
chr2	224474106	224474136	chr2:224474106-224474136	0	AGGCTTGATCTCAATGGTCTAGAACATGTAC	1	2	11	DD2	-	.
chr2	224478387	224478409	chr2:224478387-224478409	0	AAATTTGGTTTATAAGCAAGCTT	1	2	3	AD1	-	.
chr2	224482981	224483003	chr2:224482981-224483003	0	AGTCATTCTCTCTAGACAAGTCT	2	2	3	AD1	2.0	.
chr2	224483837	224483861	chr2:224483837-224483861	0	AAGCCTGTTTTTCAAAAGCAAATTT	1	2	5	AB3	1.0	.
chr2	224486307	224486335	chr2:224486307-224486335	0	AAACTCCTCTGAGCTAAAGGAGCATGTTC	2	2	9	AB1	-	dELS
chr2	224494183	224494203	chr2:224494183-224494203	0	AAATAGGCCTAGAACTTGCTC	1	2	1	AB1	-	.
chr2	224498602	224498627	chr2:224498602-224498627	0	AAACTAGTTGGACAGCAGACATATCA	1	3	6	ACC1	-	.
chr2	224499112	224499139	chr2:224499112-224499139	0	CGTCAAGTTTTTAAGTGTAGGCAAGTCG	1	3	8	CCD1	1.0	pELS
chr2	224500038	224500070	chr2:224500038-224500070	0	AGAAAAGTCCAAGGAATTCTCTGGGTCTAGTTT	1	2	13	AD2	1.0	.
chr2	224500379	224500407	chr2:224500379-224500407	0	AAGCATGTCTTGGTGCTGGTGGGATGTTG	1	3	9	ACC2	1.0	.
chr2	224500750	224500776	chr2:224500750-224500776	0	CGAGTAGCTGGGATTACAGGCATGCCC	1	3	7	ACC1	-	.
chr2	224501034	224501063	chr2:224501034-224501063	0	AGAATAGTTTTTGGCACATAAATCAAGTCT	1	2	10	AD2	1.0	.
chr2	224504823	224504848	chr2:224504823-224504848	0	AGACCAATTCAGATGTGAGCATGTTT	2	2	6	AB1	1.0	.
chr2	224505770	224505799	chr2:224505770-224505799	0	TGAAATGTCTAACTACGTTTGGGCATGTCA	1	3	10	ACC1	1.0	.
chr2	224520122	224520145	chr2:224520122-224520145	0	TAAAATGTTCTGAAAAACATGTTC	1	2	4	AC3	2.0	dELS
chr2	224521287	224521308	chr2:224521287-224521308	0	GAACAAATTCTAAAACTAACCT	1	2	2	AA2	1.0	.
chr2	224522117	224522136	chr2:224522117-224522136	11	GAACATGTTAGAACTTGCCT	5	1	0	C2	-	.
chr2	224523783	224523806	chr2:224523783-224523806	0	GGACATGCTAAGTGAAATATGCCA	1	3	4	ACC2	2.0	dELS
chr2	224524626	224524645	chr2:224524626-224524645	0	AAGCTAGCCTCAACTAGATC	3	2	0	CD	-	.
chr2	224526177	224526209	chr2:224526177-224526209	0	GAACTAGTTTCTTAATTCACATTAAACATTCTT	2	1	13	A1	-	.
chr2	224530455	224530482	chr2:224530455-224530482	0	GGAGATGTCCACAGAGAAAAACTTTTTT	1	2	8	AA2	-	.
chr2	224532749	224532778	chr2:224532749-224532778	0	GAACATGTTTAATGCTGGTTGAGTAAGATC	2	2	10	AD1	-	.
chr2	224533281	224533305	chr2:224533281-224533305	0	GAGCATGTTACTATGGGCCAAGCCC	1	2	5	CD	-	.
chr2	224534342	224534374	chr2:224534342-224534374	0	GAAGAAGCTAATATCCTTAAACAAGACTAGCTG	1	3	13	ACC1	1.0	.
chr2	224537578	224537598	chr2:224537578-224537598	0	CAGCAAGCTGAAAACGTGCTT	1	3	1	BCC2	2.0	.
chr2	224537885	224537917	chr2:224537885-224537917	0	TAAAAAGTTAATGTTACAAAATAAGGCATGTTC	1	3	13	ACC1	-	.
chr2	224538966	224538985	chr2:224538966-224538985	0	AGGCAAGCCTGGGCAACACA	2	3	0	ACD2	-	.
chr2	224540607	224540631	chr2:224540607-224540631	0	GAACTTCTTCAACATGAGTATGTTT	1	2	5	AA2	-	.
chr2	224543217	224543239	chr2:224543217-224543239	0	GGACTTCCTTGGTAAACAAGTCT	1	1	3	A2	-	.
chr2	224544090	224544116	chr2:224544090-224544116	0	GAGCAAGTCACCTAACCTATCTAGTCT	1	3	7	CCD2	-	.
chr2	224545951	224545972	chr2:224545951-224545972	0	AAATATGCTTTTAAACTGGTCT	2	2	2	AB3	-	.
chr2	224549690	224549715	chr2:224549690-224549715	0	CAACAAGCTTAAAAACTGTCAAGTTT	1	3	6	CCD2	-	.
chr2	224549770	224549799	chr2:224549770-224549799	0	TAACATGCCCAAAAGTAGCAAAACTAATTA	1	3	10	ACC1	-	.
chr2	224553061	224553091	chr2:224553061-224553091	0	AGACTTACTACCTTAGGAAACAAACATGTCA	1	3	11	ACC2	-	.
chr2	224554770	224554796	chr2:224554770-224554796	0	GAACATGCCCCTCTTCCAAGTTTACTT	2	2	7	AA1	-	.
chr2	224570464	224570486	chr2:224570464-224570486	0	GCACTTGCTCAATAAATATGTTT	1	2	3	AD2	-	pELS
chr2	224570898	224570919	chr2:224570898-224570919	0	GGTCAAGCTTCCAGATTAGCCT	1	2	2	AD2	-	.
chr2	224573537	224573560	chr2:224573537-224573560	0	AAGGAAGCTTACGAAGGCTTCTTC	1	2	4	AA2	-	.
chr2	224575813	224575834	chr2:224575813-224575834	0	AAACTAGTAGGATGACAAGCTC	1	3	2	CCD2	-	.
chr2	224578965	224578995	chr2:224578965-224578995	0	AAGCATTCTCTAATTTGTTTGAATCAAGTTT	1	2	11	AD2	-	.
chr2	224579705	224579728	chr2:224579705-224579728	0	TAGCAAGCTTTTATAAACTAACTG	1	3	4	ACC1	-	.
chr2	224580209	224580240	chr2:224580209-224580240	0	GGGAAAGCTTATAAACTGGAATAAACTTTTCC	1	2	12	AA2	-	.
chr2	224583225	224583253	chr2:224583225-224583253	0	AAATTAGCCCGGTGTGGTGGCGCATGCCT	1	2	9	AD2	-	.
chr2	224583833	224583862	chr2:224583833-224583862	0	AAGCATGCTTTAAAAAGTGACAACAAATCC	1	2	10	AC1	-	pELS
chr2	224584140	224584166	chr2:224584140-224584166	0	GAAAAAGTTTCTGAGCAGAACACGTTT	1	2	7	AB3	-	pELS,CTCF-bound
chr2	224586181	224586206	chr2:224586181-224586206	0	GGGCTTATTCATGTTAAAACCTGTTT	1	2	6	AB2	-	.
chr2	224591281	224591311	chr2:224591281-224591311	0	CCCCTAGTTTTCTGTGACTCCAAACATGCCT	1	3	11	CDD2	1.0	.
chr2	224591869	224591890	chr2:224591869-224591890	0	TAGAGAGCTTGTAAACAAGCCC	1	3	2	ABC1	1.0	.
chr2	224594134	224594160	chr2:224594134-224594160	0	GGTCTTGCTTGTTGCCCAGGCTGGTCT	1	2	7	BD3	-	.
chr2	224594655	224594679	chr2:224594655-224594679	0	AGACAAGGTTTCACCAGGCTAGTCT	1	1	5	D2	-	.
chr2	224594745	224594768	chr2:224594745-224594768	0	AATATTGCTTTTTAAAACAAGTCA	1	3	4	ACD1	-	.
chr2	224596332	224596364	chr2:224596332-224596364	0	AGGCAGGGCCCTACGGAAAGGTGAGGCTTGTTC	1	2	13	BD1	1.0	.
chr2	224596491	224596521	chr2:224596491-224596521	0	AAACTAGCCACAGGCAAATGAGAACAAGGTG	1	3	11	CCD1	1.0	.
chr2	224605845	224605877	chr2:224605845-224605877	0	AAACCAGCTCCTCAGAGGTCTATAGATTTGCCT	1	2	13	AB2	-	.
chr2	224608033	224608059	chr2:224608033-224608059	0	AGGCTTGTCAGTGATGCTGACTATTTC	1	3	7	ACC1	-	.
chr2	224608278	224608305	chr2:224608278-224608305	0	AAACATGTCAGTTTGTCTGACCTAGCTG	1	3	8	CCD2	2.0	.
chr2	224609793	224609819	chr2:224609793-224609819	0	GCACATGTTTAGGCTGAAGACTTTTTT	1	2	7	AD3	-	.
chr2	224612859	224612891	chr2:224612859-224612891	0	AAGTATGCTCTCTTCTGTTTGGCAAACTTTCTT	1	2	13	AA2	1.0	.
chr2	224614962	224614988	chr2:224614962-224614988	0	GAGCATGCCACCATGCCCAGCTAATTT	1	3	7	ACC1	2.0	.
chr2	224617583	224617611	chr2:224617583-224617611	0	AGAGTAGCTGGGACTACATAAACATGCTA	1	3	9	ACC1	1.0	.
chr2	224617753	224617774	chr2:224617753-224617774	0	GGACTATTCCTGTGACTTGTTT	1	2	2	AC2	-	.
chr2	224618291	224618311	chr2:224618291-224618311	0	AGGCTCACTTGAGGCAAGCTT	1	2	1	AB1	1.0	.
chr2	224620251	224620279	chr2:224620251-224620279	0	AAATTAGCCCGGCGTGGTGGTACATGCCT	1	2	9	AD2	-	.
chr2	224622131	224622159	chr2:224622131-224622159	0	AAACAAATTTACAAGAAAAAAACAACCCC	1	2	9	AA2	-	.
chr2	224623905	224623937	chr2:224623905-224623937	0	AGACATGTCCTAATATTTTGAAAGATCAATTTT	2	2	13	AD1	-	.
chr2	224629072	224629092	chr2:224629072-224629092	0	AGACATGTTTATGACTAGATT	2	2	1	CD	-	dELS
chr2	224634859	224634887	chr2:224634859-224634887	0	AAACTAGCCAGGCTTTGTGGCACATGCCT	1	2	9	CD	1.0	.
chr2	224636729	224636754	chr2:224636729-224636754	0	AAAATTGTCTTCCATGAAACTGGTCC	1	2	6	AB3	-	.
chr2	224638681	224638705	chr2:224638681-224638705	0	AGACATGCTTTTTCTGGGCATTGTT	1	2	5	AD4	1.0	dELS,CTCF-bound
chr2	224638783	224638806	chr2:224638783-224638806	0	AGACTAAACCACAGAAGCAAGTCC	1	2	4	AD1	1.0	dELS,CTCF-bound
chr2	224639323	224639346	chr2:224639323-224639346	0	AAAAAAGTTTCCTGGGACTACCTT	1	2	4	AA2	1.0	.
chr2	224639967	224639989	chr2:224639967-224639989	0	CAGCATGTTGGCTAGGCTGGTCT	1	3	3	BCC1	1.0	.
chr2	224640240	224640263	chr2:224640240-224640263	0	AAGCCAGTCCTTTAGGGCAACCTT	1	2	4	AB3	-	.
chr2	224640749	224640772	chr2:224640749-224640772	0	AAACTTGTCATTTTGAGATAGTTA	1	3	4	ACC2	1.0	.
chr2	224641475	224641504	chr2:224641475-224641504	0	TCACATGCCTAGGATATAGAGGGCAAGTTC	1	2	10	CD	-	.
chr2	224641717	224641744	chr2:224641717-224641744	0	CCCCATGCCTGGCCCTGGGGACAAGTTC	1	3	8	CDD2	-	.
chr2	224645797	224645817	chr2:224645797-224645817	0	AAGCTAATCTAGGGCTGGCCC	1	2	1	AB2	-	dELS,CTCF-bound
chr2	224645971	224645998	chr2:224645971-224645998	0	TGACTTGCTTTTGTCTTGAGGCTTCTAT	1	3	8	ACD2	-	dELS,CTCF-bound
chr2	224646546	224646565	chr2:224646546-224646565	0	AGACAAGGTCAAAATAGTTC	2	2	0	AD2	1.0	dELS,CTCF-bound
chr2	224647026	224647047	chr2:224647026-224647047	0	AAACAAGTTCAAAGACAGGTAA	1	3	2	BCD2	1.0	.
chr2	224650158	224650182	chr2:224650158-224650182	0	AAGCCTCTCTCCATAAGACATGCCC	2	2	5	AB1	1.0	.
chr2	224652701	224652727	chr2:224652701-224652727	0	GAACAAGATTTGATTAATAGCATGTTG	1	3	7	CCD2	1.0	.
chr2	224653965	224653987	chr2:224653965-224653987	0	AGACTAGCCTGGGCAGCATGGTA	1	3	3	CCD1	2.0	.
chr2	224657850	224657872	chr2:224657850-224657872	0	GGATGAGCTTCAAAAGCATGCTA	1	3	3	ABC1	1.0	.
chr2	224659265	224659292	chr2:224659265-224659292	0	AAACATTTTTTTCTCCCTAAGAAAGCCC	1	2	8	AA2	-	.
chr2	224660770	224660789	chr2:224660770-224660789	0	TTTCTTGCCTAGGCTAGTCT	2	3	0	CDD2	2.0	.
chr2	224661967	224661996	chr2:224661967-224661996	0	ATGCAAGTCCAAAATCCAGTGGGGAAGTCC	1	2	10	AD2	-	.
chr2	224662428	224662456	chr2:224662428-224662456	0	TGGCTTTTCCAGGTGCATGGAGCAAGCTG	1	3	9	ACC2	-	.
chr2	224664902	224664925	chr2:224664902-224664925	0	AGAAAAGCCTCACCAAGCTTGCTT	1	1	4	A1	2.0	.
chr2	224668890	224668918	chr2:224668890-224668918	0	AAATTAGCCCGGCGTGGTGGCACATGCCT	1	2	9	AD2	-	.
chr2	224675438	224675462	chr2:224675438-224675462	0	TAGGTTGCTTGGGGCCAGCTTGCCT	1	3	5	ACC1	-	.
chr2	224675951	224675972	chr2:224675951-224675972	0	AAGCTTGTATGAAGACTTGTTA	1	2	2	CD	-	.
chr2	224688624	224688651	chr2:224688624-224688651	0	AGTCTTGTTCTGTCACCCAGGCTGGCCC	1	2	8	BD3	-	.
chr2	224690809	224690840	chr2:224690809-224690840	0	GAGCAAGTCTCCATCTCAAAAAAAACAAACCT	1	1	12	A1	-	.
chr2	224696576	224696600	chr2:224696576-224696600	0	GAGCTAGTTTTTCTTAGAAGAGTTT	1	2	5	AB1	-	.
chr2	224697997	224698016	chr2:224697997-224698016	0	GAACAAGTTTAATCTTTCTC	2	2	0	AD1	1.0	.
chr2	224699081	224699100	chr2:224699081-224699100	0	AAAATTGCCAGAGCTTGCCA	3	3	0	ACC1	-	.
chr2	224700433	224700455	chr2:224700433-224700455	0	AAACTAGCCTGGCCAACATGGCA	1	3	3	CCD1	-	.
chr2	224700750	224700776	chr2:224700750-224700776	0	AAAAAAGTTTTAAAACAAAATATGCTC	1	2	7	AA2	1.0	.
chr2	224701328	224701353	chr2:224701328-224701353	0	AAAATTGTCTTCCATGAAACTGGTCC	1	2	6	AB3	-	.
chr2	224701723	224701746	chr2:224701723-224701746	0	TAACTAGTTGATCAGAGCATGACC	1	3	4	CCD1	-	.
chr2	224702384	224702412	chr2:224702384-224702412	0	AAAAAAGTTTTACTGTTTGGGGAATGTTT	1	2	9	AA2	-	.
chr2	224703410	224703432	chr2:224703410-224703432	0	GAACTTTTTTTCTAGGCTTGTTC	1	1	3	A2	-	.
chr2	224703842	224703873	chr2:224703842-224703873	0	AGACATGTCCATGGGTAACAGGAAACTGACTG	1	3	12	ABC2	-	.
chr2	224705311	224705332	chr2:224705311-224705332	0	GCCCTTGTCCCTAAGCTTGTCA	1	3	2	CDD2	-	.
chr2	224707222	224707252	chr2:224707222-224707252	0	GAACTTTTTACAAAATGAAAAGAACATGTTA	1	3	11	ACC2	1.0	.
chr2	224709983	224710003	chr2:224709983-224710003	0	AAACATGCTCAGGAGAAGCTC	1	1	1	A2	-	.
chr2	224710058	224710087	chr2:224710058-224710087	0	TGTCTTGCTTCTTAATTGGAGAACATGCCA	1	3	10	CCD1	-	.
chr2	224718706	224718725	chr2:224718706-224718725	0	GAACATGTTTCAATTTGTTG	3	3	0	ACC2	-	.
chr2	224719292	224719320	chr2:224719292-224719320	0	GAGCAAGCCCCTGTGTCAAAAACAAAACA	1	3	9	ACD2	-	.
chr2	224720373	224720393	chr2:224720373-224720393	0	TAACAAGTGCTTAACTAGCCT	1	3	1	CCD2	1.0	.
chr2	224729068	224729092	chr2:224729068-224729092	0	GAACCAGTTTTGGCCAAACAGGTTT	1	2	5	BB2	-	.
chr2	224731299	224731330	chr2:224731299-224731330	0	AAACATGTCTGATTATTTTAAATGGCAAGACA	1	3	12	CCD1	-	.
chr2	224735160	224735189	chr2:224735160-224735189	0	TCTCTTGCTCTGCCACAGTAAGACATGCTT	1	3	10	CDD2	-	.
chr2	224735238	224735269	chr2:224735238-224735269	0	AGCCATGCTTCCTGAAAGAAAGAAGCTATCCT	1	2	12	AD3	-	.
chr2	224738366	224738397	chr2:224738366-224738397	0	TGAGTTGCTCATTTACTTCTCAGGGCTAGCTA	1	3	12	ACC1	1.0	.
chr2	224740011	224740037	chr2:224740011-224740037	0	AAACTTCTTAAGAGCAAAGACTAGTCT	1	2	7	AC1	-	.
chr2	224740210	224740238	chr2:224740210-224740238	0	GGCCTAGCCTTAGAGTACTAGACTAATCT	1	2	9	AD3	1.0	.
chr2	224741271	224741292	chr2:224741271-224741292	0	GACTTTGTTTTTGAACTTGCTT	1	2	2	AD4	-	.
chr2	224743451	224743470	chr2:224743451-224743470	0	TATGTTGCCCAGGCTAGTCT	2	3	0	ACD1	1.0	dELS,CTCF-bound
chr2	224744497	224744527	chr2:224744497-224744527	0	TAACATGCTGTGAGGGAATATAGACTTTTTT	1	3	11	ACC1	-	.
chr2	224746416	224746437	chr2:224746416-224746437	0	TAACAAGTTCCCAGGCAATGCC	1	3	2	ACD2	-	.
chr2	224747403	224747427	chr2:224747403-224747427	0	TACTTTGTTTTTCCTAAGCTAGTTC	1	3	5	ACD1	-	.
chr2	224748864	224748894	chr2:224748864-224748894	0	AGGGATGTCCTTTGCAGGATGGGGAATGCCC	1	2	11	AA2	1.0	.
chr2	224750571	224750600	chr2:224750571-224750600	0	AAGCATGCCTGTGGAGACTAAAGCAACTCC	2	1	10	A1	1.0	.
chr2	224751079	224751101	chr2:224751079-224751101	0	GGACAATCTCAGAGGGCTTATCC	1	2	3	AA2	-	.
chr2	224754245	224754273	chr2:224754245-224754273	0	TGACTTGCCCTGGAGTCAGGGAATTGTTG	1	3	9	ACC2	-	dELS,CTCF-bound
chr2	224754948	224754970	chr2:224754948-224754970	0	GGGGTTGCTCCTTGGAAATGTTT	1	2	3	AA2	-	.
chr2	224757281	224757300	chr2:224757281-224757300	0	GAGTTTGCCTACACATGCTC	3	2	0	AD2	1.0	.
chr2	224757604	224757624	chr2:224757604-224757624	0	GAACTTCCTAGAGACTTGTTG	1	3	1	ACC2	1.0	.
chr2	224758044	224758066	chr2:224758044-224758066	0	GAAAATGTCTCCAGGACATGTCA	1	2	3	AC2	1.0	.
chr2	224759288	224759315	chr2:224759288-224759315	0	AAACTTTCTTACATTTTAAAACTTCTTT	1	2	8	AA2	-	.
chr2	224759682	224759702	chr2:224759682-224759702	0	GAATATGTTTAGGGCTGGCTT	2	2	1	AB3	-	.
chr2	224760328	224760355	chr2:224760328-224760355	0	AAGTTTGCTCCTGCAGGTAAACATATCC	1	2	8	AA2	-	.
chr2	224760888	224760920	chr2:224760888-224760920	0	AAGCAATTCCCAATGCTTCTTGGGAATTTGCTT	1	2	13	AA2	-	.
chr2	224762826	224762857	chr2:224762826-224762857	0	AAGTTTGTTTGAACTGGGGCCTACACATGCCT	1	2	12	AD2	1.0	.
chr2	224764746	224764768	chr2:224764746-224764768	0	TAGCAAGTCACATGGTCATGCTT	1	3	3	CCD2	-	dELS,CTCF-bound
chr2	224770228	224770250	chr2:224770228-224770250	0	TGGAGAGTTCGCTGAGCATGTCC	1	3	3	ABC1	1.0	.
chr2	224772787	224772808	chr2:224772787-224772808	0	GGATTTGTTTCAAAACAATTTT	1	2	2	AA2	-	dELS
chr2	224776814	224776845	chr2:224776814-224776845	0	CAGCATGCCCTTTGCTTCCAGAAAACTAACTC	1	2	12	AC2	-	.
chr2	224780072	224780103	chr2:224780072-224780103	0	AAAATAGTCCACGGCTTTAAATAAAGATGTTT	1	2	12	AA2	1.0	.
chr2	224780109	224780132	chr2:224780109-224780132	0	GAACAATTTCTTCGAGAAATGTTC	1	2	4	AA2	1.0	.
chr2	224781435	224781457	chr2:224781435-224781457	0	GAAAATGTTTGGAATGCATGCTT	1	2	3	AD2	-	.
chr2	224782636	224782656	chr2:224782636-224782656	0	CGATCAGTTTTAAACTTGTTT	1	3	1	ABC1	1.0	.
chr2	224784084	224784114	chr2:224784084-224784114	0	TGGCTTGTTCTCCAAATTTCTTACCTTGCTC	1	3	11	CCD2	-	.
chr2	224784188	224784217	chr2:224784188-224784217	0	GAATTAGTCCCATCACCTCTGAGAATGCTT	1	2	10	AA2	2.0	.
chr2	224784930	224784961	chr2:224784930-224784961	0	AGGAATGCCTGAGGCTTTATAGAGTCATGTCT	1	2	12	AD2	1.0	.
chr2	224785275	224785294	chr2:224785275-224785294	0	AAAAATGTCTAAATTTGCTT	1	2	0	AA2	-	.
chr2	224788734	224788764	chr2:224788734-224788764	0	AAACTTGCTAATGCTTTTAGAAAGAAAGCTA	1	3	11	ACC2	1.0	.
chr2	224788965	224788985	chr2:224788965-224788985	0	AAAATAGCTGTAAGCTTGTTT	1	2	1	AC1	1.0	.
chr2	224789144	224789172	chr2:224789144-224789172	0	AAGCTGGCCATCCCATAGAGAACATGCCT	1	2	9	BC1	-	.
chr2	224794440	224794459	chr2:224794440-224794459	0	TGGCCAGTTCAAACTAGCTG	3	3	0	BCC1	1.0	.
chr2	224795608	224795630	chr2:224795608-224795630	0	GAACATGCCCAGGGGGATAGCCT	1	1	3	A2	-	.
chr2	224796455	224796475	chr2:224796455-224796475	0	AAACAAGACCAGAAATAGTCT	1	2	1	AD2	-	.
chr2	224796696	224796723	chr2:224796696-224796723	0	GAGCTAGCCATGGTTTCCTGAGTTGTTT	1	3	8	ACC2	-	.
chr2	224799880	224799906	chr2:224799880-224799906	0	CAGCTTGCCTGAGAGTGAAGCAAGATA	1	3	7	CCD1	1.0	.
chr2	224801677	224801702	chr2:224801677-224801702	0	TAACTTGTTTCCAAGGGAGCTATGCT	1	3	6	ACD2	1.0	.
chr2	224802141	224802163	chr2:224802141-224802163	0	AAACTAGTTTGGAAAGCAACTTT	1	1	3	A1	1.0	.
chr2	224805680	224805706	chr2:224805680-224805706	0	AAGCCAGCTCTTGTTTTAAAAATGCTT	1	2	7	AB2	-	.
chr2	224807749	224807768	chr2:224807749-224807768	4	GGGCATGTATAAACTTGCTA	4	2	0	CD	1.0	.
chr2	224811326	224811358	chr2:224811326-224811358	0	GGGGTTGTTTGTTTTTTTCTTGTAAATTTGTTT	1	2	13	AA2	-	.
chr2	224821164	224821191	chr2:224821164-224821191	0	AGGCTACCTTTTAATGTAGAACATTTTT	1	2	8	AA2	2.0	dELS
chr2	224821643	224821671	chr2:224821643-224821671	0	GGTCTTTTCCCTTTTTTAGAGACTTGCTT	1	2	9	AD1	1.0	.
chr2	224824099	224824123	chr2:224824099-224824123	0	AGGAATGCCCCCAATAAACTAGTCT	2	1	5	A1	-	.
chr2	224824956	224824975	chr2:224824956-224824975	0	GAGCTGGTTTAGGCTGGCTT	2	2	0	BB2	-	.
chr2	224828059	224828082	chr2:224828059-224828082	0	AGGCAAACCCTTGAGGAGTTGTCC	1	2	4	AA2	-	.
chr2	224828124	224828154	chr2:224828124-224828154	0	ATCCTAGCTTAACCCAGCTGGGGGCTTGCTG	1	3	11	CDD2	1.0	.
chr2	224830795	224830820	chr2:224830795-224830820	0	AAAAATGTTTAAACTAAAACAAGTTA	1	2	6	AC2	-	.
chr2	224834959	224834985	chr2:224834959-224834985	0	GGGTTTGCCTCGTGGAAGGACATTTCT	1	2	7	AA2	-	.
chr2	224836020	224836050	chr2:224836020-224836050	0	GAGCTAGCCTTGGTAATCACAAAAATAGTCA	1	2	11	AC1	-	.
chr2	224836313	224836337	chr2:224836313-224836337	0	AGGCTTGTGTAGGTGGAACTGGCTT	1	2	5	BD2	-	.
chr2	224836910	224836931	chr2:224836910-224836931	0	TAACAAGTTTCTAGACATCTTG	2	3	2	ACC1	1.0	.
chr2	224838227	224838256	chr2:224838227-224838256	0	AATCATATTTCATTTGAAGAGGGCTTGCCT	2	2	10	AD1	-	.
chr2	224845079	224845110	chr2:224845079-224845110	0	ACACTTGATTCATAGCTACAAGGGACATGTCC	1	2	12	DD1	1.0	.
chr2	224847149	224847181	chr2:224847149-224847181	0	GGGCATACTCCCTATTTCTGGAAAGAATTGTTT	1	2	13	AA2	-	.
chr2	224848385	224848408	chr2:224848385-224848408	0	AAACTTCTTTGTCTAAAGTTGTTT	1	2	4	AA2	-	.
chr2	224848714	224848735	chr2:224848714-224848735	3	AGGCTTGTTCCCTGTCATGTTT	2	2	2	CD	1.0	dELS
chr2	224848748	224848777	chr2:224848748-224848777	3	ATCCAAGCTCCCTTAAGTTCAGGCATGTTA	1	3	10	CDD2	-	dELS
chr2	224849378	224849401	chr2:224849378-224849401	0	GTACATACCTGCCAAGGCATGTCC	2	2	4	AD1	-	dELS,CTCF-bound
chr2	224850562	224850582	chr2:224850562-224850582	0	TAACTTGTTTAAGACTGATTC	1	3	1	ABC2	-	.
chr2	224850600	224850629	chr2:224850600-224850629	0	GAACAGGCCTTGATATGGTCAGGCTTTTCT	1	2	10	AB2	-	.
chr2	224854514	224854546	chr2:224854514-224854546	0	GAACTAGCCTCTATTTTGAGTGAGAGGAACTCC	1	2	13	AA1	-	.
chr2	224855428	224855450	chr2:224855428-224855450	0	TAAGAAGTTTTGAGAGCAAGCTT	1	2	3	AC3	-	.
chr2	224856852	224856882	chr2:224856852-224856882	0	AAACATACCTTCTATAATCTGATACTAGTTT	1	2	11	AD2	-	.
chr2	224860521	224860540	chr2:224860521-224860540	0	TAACTTGCCCAAGCTCACTT	1	3	0	ABC2	1.0	.
chr2	224860857	224860876	chr2:224860857-224860876	1	AGGCATGCCCCACCATGCCT	4	2	0	CD	1.0	.
chr2	224861062	224861090	chr2:224861062-224861090	1	GAGAATGCTTAACAATACCAAAAATGTTT	1	2	9	AA2	-	.
chr2	224865943	224865965	chr2:224865943-224865965	0	CTGAATGCTTTGAGAGCAAGTTT	1	3	3	ACD1	-	.
chr2	224867564	224867584	chr2:224867564-224867584	0	GGACATTTCTTGGTCAAGTTT	1	2	1	AD2	2.0	.
chr2	224868611	224868639	chr2:224868611-224868639	0	TGACTAGTTTATACGGGGGGGACAAGTCC	1	1	9	C1	2.0	CTCF-only,CTCF-bound
chr2	224869399	224869428	chr2:224869399-224869428	0	GAAATATTTCAATTAATTTAAAACATGCTC	2	2	10	AA1	-	.
chr2	224871647	224871666	chr2:224871647-224871666	0	GAACTTGCTAAAGCTTACCT	2	2	0	AC2	-	.
chr2	224875415	224875447	chr2:224875415-224875447	0	GAACTTGCCTTCTATGTAGCTACAGACTTGCTT	2	0	13	0	1.0	.
chr2	224877289	224877314	chr2:224877289-224877314	0	ATACATGTCTCCCTTAAGGCTACCTC	1	2	6	AD3	1.0	.
chr2	224877810	224877839	chr2:224877810-224877839	0	AAACTTTCCCCTAGTGACACAAACTAGTGT	1	2	10	AD2	1.0	.
chr2	224877972	224878000	chr2:224877972-224878000	0	GAGCAAACCCTAACACTTAGGACAACTCT	1	2	9	AA2	1.0	.
chr2	224881849	224881873	chr2:224881849-224881873	0	TGACTTGCTTTCTGTAGGCAGGCAT	1	3	5	BCD2	-	.
chr2	224883660	224883686	chr2:224883660-224883686	0	GGACTTGCATGAATCCCAAGCTTGTGT	1	2	7	DD2	-	dELS,CTCF-bound
chr2	224884923	224884953	chr2:224884923-224884953	0	CTGCTTGTCTTTGAATATCTGAGACTTGCCC	1	2	11	CD	3.0	.
chr2	224886293	224886323	chr2:224886293-224886323	0	AAGCATGTTCAATTTCAAAACAAACGTGACT	2	2	11	BD1	-	dELS
chr2	224889769	224889796	chr2:224889769-224889796	0	TAACATGCTCTGAACAAGAAGCAGTCTC	1	3	8	ABC2	-	.
chr2	224892002	224892028	chr2:224892002-224892028	0	AAATAAGTTCCTGAACTGAGGAAGCTT	1	2	7	AA2	-	.
chr2	224894494	224894519	chr2:224894494-224894519	0	GAACTATTTTCAGAAAGAGGAAGTCC	1	2	6	AA2	-	dELS
chr2	224895446	224895465	chr2:224895446-224895465	0	GAACCAGTTCAAGGAAGTTC	1	2	0	AB2	1.0	.
chr2	224896836	224896860	chr2:224896836-224896860	3	GAGCTTGCTCTTTCCAATCATTTTC	2	2	5	AD1	-	.
chr2	224897027	224897046	chr2:224897027-224897046	8	TGGCAAGCCCTGACATGATC	4	3	0	CCD1	-	.
chr2	224897167	224897187	chr2:224897167-224897187	6	CTGTTAGCCTGAAACTAGCTT	1	3	1	ACD1	2.0	.
chr2	224904680	224904705	chr2:224904680-224904705	0	AGACATTCTTATATATGGGCAAGTGT	1	2	6	AD2	1.0	.
chr2	224906435	224906454	chr2:224906435-224906454	0	AGGCAAACCTGACCTTGTTT	2	2	0	AD2	1.0	.
chr2	224909655	224909686	chr2:224909655-224909686	0	GGGCGAGTTCATTATTCACTCAGAGCCTGTTT	1	2	12	BB2	-	.
chr2	224909818	224909850	chr2:224909818-224909850	0	AAATAAGCCTATGCTTTTGTGTGGGGAATGTTT	1	2	13	AA2	-	.
chr2	224910487	224910516	chr2:224910487-224910516	0	CTGGTTGTCTAATGCTGGCTGGGCAAGTTT	1	3	10	ACD1	-	dELS,CTCF-bound
chr2	224911272	224911297	chr2:224911272-224911297	0	AGGCAAATTTTGTTGTCAACTTGTCC	1	2	6	AC2	1.0	.
chr2	224911572	224911600	chr2:224911572-224911600	0	TAACTGGCCCCTATCTTGAAAGCATGCCT	1	2	9	BC1	2.0	.
chr2	224912085	224912107	chr2:224912085-224912107	0	AGACAAGTTTAGGCAACAGGCTT	1	2	3	BC1	1.0	.
chr2	224915281	224915302	chr2:224915281-224915302	0	AGACTTTCTCTAAGGCAACTCT	1	2	2	AA2	-	.
chr2	224915568	224915596	chr2:224915568-224915596	0	AGGCTAGCTTATGTAACATAAATATGTTA	1	2	9	AC1	-	.
chr2	224917803	224917827	chr2:224917803-224917827	0	TGAAATGCCCTAAAACAGCAAGTTT	1	3	5	ACC1	-	.
chr2	224922694	224922725	chr2:224922694-224922725	0	AGACTTCCTTCCAAGCACATCAGGACTATCTC	1	2	12	AA2	-	.
chr2	224923366	224923396	chr2:224923366-224923396	0	TGACTTATTTTCCAGGCTCCAAAACATGTCT	1	2	11	AC1	-	.
chr2	224923551	224923577	chr2:224923551-224923577	0	AAGAAAGCCCAGTGAAGAGGGTTGCCT	1	2	7	AA2	1.0	dELS
chr2	224924411	224924435	chr2:224924411-224924435	0	GGATTTGCCTATTTTGAACATTTCC	1	2	5	AA2	-	.
chr2	224925322	224925347	chr2:224925322-224925347	0	AGACATACTATGAAAAGAACAAGCCA	1	3	6	ACC2	1.0	dELS,CTCF-bound
chr2	224927192	224927221	chr2:224927192-224927221	0	TGGCAAGTTGGGGGAACAGAAAGAATGCTT	1	3	10	ACC2	-	dELS
chr2	224927649	224927671	chr2:224927649-224927671	0	AAGCATTCTAAATCAACTTGCTT	1	3	3	ACC2	-	.
chr2	224928073	224928103	chr2:224928073-224928103	0	TGACATGCTTGCTGACTGCATGGACACTTCC	1	3	11	ABC2	1.0	dELS
chr2	224929008	224929031	chr2:224929008-224929031	0	AAACATGCTTTCCCCAGCATGGCT	1	2	4	CD	-	.
chr2	224932769	224932797	chr2:224932769-224932797	0	GAGTTAGCTTTGACTCCTAAGGCTTTCTT	1	2	9	AA2	-	dELS,CTCF-bound
chr2	224937914	224937941	chr2:224937914-224937941	0	GAGCTTGTCGGCACTGGGGAGCTAATCA	1	3	8	ACC1	-	dELS
chr2	224943348	224943376	chr2:224943348-224943376	0	AAAAAAACCCAGAATATACAGACTAGTCC	1	2	9	AA1	-	.
chr2	224949166	224949198	chr2:224949166-224949198	0	AGGCTTTCTTCTCCTCGTTTCTAGACCAAGCCT	1	2	13	AD2	-	pELS,CTCF-bound
chr2	224952904	224952928	chr2:224952904-224952928	0	TAACATGCTCAATTCTAACTATTTT	1	3	5	ACC1	1.0	.
chr2	224953595	224953614	chr2:224953595-224953614	0	AGACTTGTCTGGGGGAGTTT	3	2	0	AB1	-	dELS
chr2	224954686	224954705	chr2:224954686-224954705	0	TAGCATTTCTAAACATGTTT	3	2	0	AC1	-	.
chr2	224955115	224955136	chr2:224955115-224955136	0	AAACAAGCACCTAAAATTGCCC	1	2	2	AD2	2.0	.
chr2	224959073	224959096	chr2:224959073-224959096	0	GAACATATTTTCAGGAACCAGTTC	1	2	4	AB2	1.0	.
chr2	224970754	224970778	chr2:224970754-224970778	0	AAACTAGTTTGGAGCAAGAATCCCT	2	2	5	AA1	-	.
chr2	224976489	224976517	chr2:224976489-224976517	0	CAGCATGTCTAGGTTATCTGGGCTTTTAT	1	3	9	ACD2	-	.
chr2	224979867	224979888	chr2:224979867-224979888	0	AGAGATGTTAAACAGCATGCCC	2	3	2	ACC1	1.0	.
chr2	224982027	224982057	chr2:224982027-224982057	0	AAATATGCTCTTTGAATGATAGAAATAGTTC	1	2	11	AA2	1.0	.
chr2	224982624	224982655	chr2:224982624-224982655	0	GAGCATGTTTCCTGTTCATTACAATGAAGCTC	2	2	12	AD1	-	.
chr2	224983125	224983144	chr2:224983125-224983144	0	GAGCAAGCTCCGCCAAGCTG	2	3	0	CCD2	-	pELS
chr2	224983829	224983855	chr2:224983829-224983855	0	AAAAATGCTAATGATGCTGGCAAGTCC	1	3	7	ACC1	-	pELS,CTCF-bound
chr2	224984563	224984584	chr2:224984563-224984584	0	AGGAATGTCCAAGGATTAGTTT	1	2	2	AA2	1.0	dELS
chr2	224988648	224988676	chr2:224988648-224988676	0	GAGCTGGTCTGTCCCTCACAGGAAAGTCT	1	2	9	AB2	3.0	.
chr2	224989132	224989163	chr2:224989132-224989163	0	AAACATGTCGCTGCTGCAGAGGGAACCAGCCA	1	3	12	BCC2	1.0	.
chr2	224990712	224990744	chr2:224990712-224990744	0	AAGTTAGCTCCCATGGTAATGTGACACAAGTTC	1	2	13	AD2	1.0	dELS
chr2	224994007	224994029	chr2:224994007-224994029	0	GGGCATATCCCATGAACATGCTT	1	1	3	A2	-	.
chr2	224995679	224995704	chr2:224995679-224995704	0	GAGAATGCTTTTAAAAAAGCATGGTT	1	2	6	AD3	-	dELS
chr2	224999364	224999386	chr2:224999364-224999386	0	AAACATCTTCTTCAGAGTTGCTT	1	2	3	AA2	-	.
chr2	225004578	225004605	chr2:225004578-225004605	0	TAACTTCCCAGAGCCACAGAGCTAGCCT	1	3	8	ACC2	-	dELS,CTCF-bound
chr2	225009755	225009774	chr2:225009755-225009774	0	AGACTTGTTTATAGATGTTC	3	2	0	AD1	-	pELS,CTCF-bound
chr2	225011865	225011887	chr2:225011865-225011887	1	GAGCTGCTCTGTGGGACATGCCC	2	2	3	AB1	-	pELS,CTCF-bound
chr2	225011894	225011914	chr2:225011894-225011914	1	GAACATCATCAGGGCAAGCTC	2	2	1	AD1	-	pELS,CTCF-bound
chr2	225018163	225018184	chr2:225018163-225018184	0	AAACTTTTTTAAAAATAAGCTT	1	2	2	AA2	1.0	.
chr2	225023015	225023043	chr2:225023015-225023043	0	AAACAAATTTCCTCCTACAAGACAACTTT	1	2	9	AA2	1.0	.
chr2	225025802	225025827	chr2:225025802-225025827	0	TGACAAGTTATGGTTAGAACATTTTT	1	3	6	ACC1	2.0	.
chr2	225027373	225027402	chr2:225027373-225027402	0	GATGTAGCTTCAAAACTCTGAAGCATGTTA	1	3	10	ACD1	1.0	.
chr2	225029697	225029726	chr2:225029697-225029726	0	AAGCATGTTTTTGTGAAGAGACAAATGCTT	2	2	10	AD1	-	.
chr2	225032232	225032253	chr2:225032232-225032253	0	AAAGAAGCTTAAAGACTTGGCC	1	2	2	AD3	1.0	.
chr2	225034302	225034330	chr2:225034302-225034330	0	AAGAAAGTTCCTGATCTCTAAGCATCTCT	1	2	9	AA2	-	.
chr2	225034423	225034455	chr2:225034423-225034455	0	GGACATGCCCAATACCTTTCTGCAGGATTGCAT	2	2	13	AD1	-	.
chr2	225036718	225036738	chr2:225036718-225036738	0	GAATATGTCTAGAGCAAGTTT	2	1	1	A1	-	.
chr2	225038352	225038381	chr2:225038352-225038381	0	GGAATTCCTCACGCTCACGTAAACATGTTT	2	2	10	AA1	1.0	dELS,CTCF-bound
chr2	225039281	225039304	chr2:225039281-225039304	0	AAGCTTGCTTTATGAAACAATCAG	1	3	4	ACD2	-	.
chr2	225040327	225040352	chr2:225040327-225040352	0	TGAAATGTCTTGGCAAAAGCTAGTTT	1	2	6	AC3	-	dELS
chr2	225041139	225041167	chr2:225041139-225041167	0	AGAATAGTCCTGGCTGTGGGAACTGGCTC	1	2	9	AB3	-	pELS,CTCF-bound
chr2	225044638	225044667	chr2:225044638-225044667	0	TAGCATACCTCTCACACCCAGGGCATGTCA	1	3	10	ACC2	1.0	.
chr2	225047793	225047825	chr2:225047793-225047825	0	GGGGTTGTTTCTTTTTTTCTTGTAAATTTGTTT	1	2	13	AA2	-	.
chr2	225052725	225052745	chr2:225052725-225052745	0	AAACATATTTTGGGTTTGTTT	1	2	1	AA2	-	.
chr2	225056448	225056469	chr2:225056448-225056469	0	AAGCAAGTTATGAGGCAAGCGC	1	2	2	CD	1.0	dELS,CTCF-bound
chr2	225056884	225056903	chr2:225056884-225056903	0	AAACCAGTCTAGGCAAGGTC	2	2	0	BD3	-	dELS,CTCF-bound
chr2	225057280	225057309	chr2:225057280-225057309	0	AAACATGTTTAGTTTTGTAAGAAATTGCCA	1	2	10	AC1	-	.
chr2	225061848	225061877	chr2:225061848-225061877	0	AAGGGAGTCTATATTTGAACAAACTAGTTA	1	3	10	ABC1	1.0	.
chr2	225065864	225065890	chr2:225065864-225065890	0	GGAATAGCCAATTAGTAGGACAAGTTA	1	3	7	ACC1	1.0	.
chr2	225066281	225066303	chr2:225066281-225066303	0	TAGCATGCTTATATGGCTTGGCT	1	3	3	CCD1	-	.
chr2	225066781	225066801	chr2:225066781-225066801	0	AAACTTCCTAGAGACTTGTTG	1	3	1	ACC2	1.0	.
chr2	225067264	225067286	chr2:225067264-225067286	0	GAAAATGTCTCCAGGGCATGTCA	1	2	3	AC2	-	.
chr2	225067968	225067988	chr2:225067968-225067988	0	AGTCAGGTTTTGGACTTGCTT	1	2	1	BD1	1.0	.
chr2	225068615	225068634	chr2:225068615-225068634	0	GAGTTTGCCTGCACAAGCTC	2	2	0	AD2	1.0	.
chr2	225072957	225072977	chr2:225072957-225072977	0	AAACATGTTCTAAAATTCCTC	2	2	1	AA1	-	.
chr2	225077872	225077898	chr2:225077872-225077898	0	GAGCATATTTGGTTTTGGATCATGTTT	1	2	7	AD2	1.0	.
chr2	225078429	225078457	chr2:225078429-225078457	0	TGACATGCCACAAAATGTTGAGCTAGCCT	1	2	9	CC	1.0	.
chr2	225078947	225078977	chr2:225078947-225078977	0	AGACAAGTTCCAATTTCCCAAAGGCATTCCT	2	1	11	A1	-	.
chr2	225079916	225079940	chr2:225079916-225079940	0	GGACTTGCCTTGCACAAACTGTTTG	1	3	5	ABC2	2.0	.
chr2	225082050	225082069	chr2:225082050-225082069	0	GAACAAGCTCGTACTTCCCT	2	2	0	AD1	-	.
chr2	225083215	225083244	chr2:225083215-225083244	0	AAACAATTTTATACAAATAGAGGCTATTTC	1	2	10	AA2	-	.
chr2	225089457	225089477	chr2:225089457-225089477	0	GAACAAGCTCATGGATAGTTG	1	3	1	ACC2	-	.
chr2	225090666	225090687	chr2:225090666-225090687	0	GAGTATGTTTGGAAACTAGGTT	1	2	2	AD3	1.0	.
chr2	225093687	225093717	chr2:225093687-225093717	0	GGCCACGTTTTCTCTCTTGCTGGGCTTGTTT	1	2	11	BD1	1.0	.
chr2	225097654	225097677	chr2:225097654-225097677	0	AAACTTCTCCAAAGAGGCTTTTCT	1	2	4	AA2	-	.
chr2	225098128	225098158	chr2:225098128-225098158	0	TGGCTTGTCTTTTTATTCTCTAAACTGTCTT	1	3	11	ABC2	1.0	dELS
chr2	225100402	225100424	chr2:225100402-225100424	0	GAGCATGTTTGTCAGTTTTGTCT	2	2	3	AD1	1.0	dELS,CTCF-bound
chr2	225108968	225108987	chr2:225108968-225108987	0	TAACTAGCTCAGAAATGTTT	3	2	0	AC2	1.0	.
chr2	225109574	225109597	chr2:225109574-225109597	0	GGAAAAGTCCATACAGACTTGTGT	1	2	4	AD3	-	.
chr2	225110386	225110406	chr2:225110386-225110406	0	TAGCTAATTTAAAACATGTTT	1	2	1	AC1	-	.
chr2	225110849	225110875	chr2:225110849-225110875	0	AAGCTTGTTCAGTTTGGAAGTTTGATT	1	2	7	AD1	-	.
chr2	225111830	225111856	chr2:225111830-225111856	0	AAACTTGTCTGTGTGCCTGGCTTATTT	1	2	7	AC1	-	.
chr2	225112082	225112101	chr2:225112082-225112101	0	GAACTAACTCAAGCTATTTT	1	2	0	AA2	-	.
chr2	225116437	225116458	chr2:225116437-225116458	0	AGGCATGGCTCGGGCCAAGTTT	2	2	2	DD2	-	.
chr2	225117036	225117056	chr2:225117036-225117056	0	AAAATTGTCCAGATCAAGCCC	1	2	1	AD2	-	.
chr2	225123073	225123103	chr2:225123073-225123103	0	GGGCTGGCTTTAGTTTTAAATTAGCATGTTA	1	3	11	BCC2	2.0	dELS,CTCF-bound
chr2	225125049	225125079	chr2:225125049-225125079	0	AAACACGTTTGTCTTTAATTATGGCAAGCCC	1	2	11	BC2	2.0	.
chr2	225127153	225127184	chr2:225127153-225127184	0	GGGGTTGTTTGTTTTTTCTTGTAAATTTGTTT	1	2	12	AA2	-	.
chr2	225131806	225131836	chr2:225131806-225131836	0	GAGCTTGTCTGGGGGACAGGGGAACTAGCTG	1	1	11	C1	1.0	.
chr2	225131861	225131884	chr2:225131861-225131884	0	GAACATATCTAGTGGAGCTTGTCT	1	1	4	A2	1.0	.
chr2	225134605	225134633	chr2:225134605-225134633	0	TTGCTAGCTCTGTGACCCTGGGCAAGTCT	1	2	9	CD	3.0	.
chr2	225135094	225135123	chr2:225135094-225135123	0	TAGAAAGTTTGAAATTTGTACAGCTAGCCT	1	3	10	ACC1	-	.
chr2	225135333	225135365	chr2:225135333-225135365	0	AAACAAATTTACAAGAAAAAAACAAACAACCCT	1	2	13	AA2	-	.
chr2	225138895	225138924	chr2:225138895-225138924	0	GGGCTAGTTAACTGCAGCAGGAGCATGTCC	2	1	10	C2	-	.
chr2	225142276	225142308	chr2:225142276-225142308	0	GGGGTTGTTTGTTTGTTTCCTGTAAATTTGTTT	1	2	13	AA2	1.0	.
chr2	225144884	225144905	chr2:225144884-225144905	0	TAACATGCTCTAGAACAACCCA	2	3	2	ACC1	-	.
chr2	225148016	225148037	chr2:225148016-225148037	0	AAACTTCCCTTAAAACTTGCTA	1	2	2	AC2	1.0	.
chr2	225148358	225148379	chr2:225148358-225148379	0	CGTGAAGCCTATGAACATGCTT	1	3	2	ACD1	1.0	.
chr2	225148431	225148456	chr2:225148431-225148456	0	AAGTATGTGTGCATTTGGACTTGTCC	2	2	6	AD1	-	.
chr2	225150630	225150650	chr2:225150630-225150650	0	AAAGTAGCTTGGGGCATCTTC	1	2	1	AA2	-	CTCF-only,CTCF-bound
chr2	225153285	225153313	chr2:225153285-225153313	0	GAACATGCTATTTATTATTGATCTTGCTG	1	3	9	CCD2	-	.
chr2	225157327	225157348	chr2:225157327-225157348	0	TAACATGTTGTAGAACATTCTC	2	3	2	ACC1	-	.
chr2	225158216	225158245	chr2:225158216-225158245	0	AAACATGCTAAATATTGTGTAAACATTTCT	1	2	10	AC2	-	.
chr2	225161951	225161977	chr2:225161951-225161977	0	AAACATCATTACCCAACAGGCTAGTTT	2	2	7	AD1	-	.
chr2	225163559	225163585	chr2:225163559-225163585	0	AAGCTAGCTTGGGTTAGAAGGATGATC	2	2	7	AD1	-	.
chr2	225165176	225165205	chr2:225165176-225165205	0	GGGCTTGTTTTCCTTGATGAGAACTTTGTG	1	3	10	ACD2	-	dELS
chr2	225166271	225166290	chr2:225166271-225166290	0	GGGGATGTCTGGGCATGTGT	3	2	0	AD3	-	.
chr2	225168216	225168247	chr2:225168216-225168247	0	GAGCATGCTCAACCTGAGTGCTCGGCAAGGCA	1	3	12	CCD1	2.0	.
chr2	225172387	225172419	chr2:225172387-225172419	0	GAACAAATTCTTTGTCCCATCCCAAAATAGCTT	1	2	13	AA2	1.0	.
chr2	225172515	225172535	chr2:225172515-225172535	0	AAACTTTACTGAAGCTTGTTT	1	2	1	AD1	-	.
chr2	225173514	225173535	chr2:225173514-225173535	0	AGACAAGTTAAACATCTTGCCC	1	3	2	CCD2	-	.
chr2	225173695	225173718	chr2:225173695-225173718	0	GGGCATGCTGGACTGAGTAAGCTG	1	3	4	ACC2	-	.
chr2	225174007	225174033	chr2:225174007-225174033	0	ACACATGTCTGATGCCCAGAGTAGCCC	1	2	7	AD2	-	.
chr2	225174986	225175009	chr2:225174986-225175009	0	CAGCTTACTCAGTCCAGCATGCCC	1	3	4	ACC2	-	.
chr2	225175169	225175190	chr2:225175169-225175190	0	GGGCAAGATGTTTAACTTGTCT	1	3	2	CCD2	-	.
chr2	225175485	225175516	chr2:225175485-225175516	0	AAACTTGCTTCTATGTTGGCTCTTGCAAGTTG	1	3	12	CCD2	-	.
chr2	225175772	225175795	chr2:225175772-225175795	0	GGAGATGCTTAACAGAACTAGATT	1	2	4	AD3	-	.
chr2	225176159	225176191	chr2:225176159-225176191	0	AGACAAGTCAACCACTTGTTGACAAACTGGTTA	1	3	13	BCC1	2.0	.
chr2	225178973	225178994	chr2:225178973-225178994	0	AAAATAGCTGATTAGCTAGTTT	1	3	2	ACC1	-	.
chr2	225179936	225179960	chr2:225179936-225179960	0	GCTCATGTTTCTGGTGAGCTTGCTA	1	3	5	CDD2	-	.
chr2	225180678	225180699	chr2:225180678-225180699	0	GGACTACCCCTGTGGCTTGTTT	1	2	2	AC2	1.0	.
chr2	225180774	225180795	chr2:225180774-225180795	0	AAGCCAGCCACTAAACAAGTCC	1	2	2	BC1	1.0	.
chr2	225181687	225181719	chr2:225181687-225181719	0	AGACCAGCCTGGGCAACATAGCGTAGCAAGTCT	1	2	13	BC2	-	.
chr2	225182382	225182413	chr2:225182382-225182413	0	GGGCTTGTCTCTTGCAGCCGCTAGCATTGTCT	1	2	12	AD1	1.0	.
chr2	225183257	225183277	chr2:225183257-225183277	0	AAACTAGTTTGAGAGTTGGCC	1	2	1	AD1	2.0	.
chr2	225183329	225183361	chr2:225183329-225183361	0	TGGCATGTTTAGTTTTGAAATTGAAGCTATCTA	1	3	13	ACC1	1.0	.
chr2	225184529	225184561	chr2:225184529-225184561	0	GAACATACTCTGTTAATACCTAAAGACTTATTT	1	2	13	AA2	-	.
chr2	225184954	225184981	chr2:225184954-225184981	0	GAGCTAGTTTTGACCTTTCATCTTGCTT	1	2	8	CD	1.0	.
chr2	225185015	225185042	chr2:225185015-225185042	0	AGTCATGTTCCAATTCAGAAGCTTTCTC	1	2	8	AD3	1.0	.
chr2	225185148	225185171	chr2:225185148-225185171	0	AAGCAAGCCAGACTGATCAAGTTG	1	3	4	CCD2	1.0	DNase-H3K4me3
chr2	225185802	225185826	chr2:225185802-225185826	0	AAGCATTTTTCATCAAGTCTTGTTT	1	2	5	AD2	1.0	.
chr2	225186140	225186163	chr2:225186140-225186163	0	AGGCTTGCCACCAAAAGCATGATT	1	2	4	CD	-	.
chr2	225186315	225186344	chr2:225186315-225186344	0	AGACAAGCTAAAAACTGGAAGAAAATGTTT	1	2	10	AC2	-	.
chr2	225186673	225186694	chr2:225186673-225186694	0	GAACAACTCTAAAAAGTAGTTT	1	2	2	AA2	-	.
chr2	225189551	225189573	chr2:225189551-225189573	0	GAGCAAGCTTATGGAAGTAGCAC	1	2	3	AD1	1.0	.
chr2	225189716	225189741	chr2:225189716-225189741	0	AAGAATGCTTAACTGGAATCAAGCTT	1	2	6	AD2	1.0	.
chr2	225195699	225195728	chr2:225195699-225195728	0	AAATATGTTTTGTGCAAGGGGAGCATCCTT	1	2	10	AA2	1.0	.
chr2	225200176	225200198	chr2:225200176-225200198	0	TGACATGCCTAGCAAACTAATAC	1	3	3	ACD2	-	.
chr2	225200947	225200975	chr2:225200947-225200975	0	AGAGAAGTTCAAATTTGTAAAAATTGTTT	1	2	9	AA2	2.0	.
chr2	225205684	225205707	chr2:225205684-225205707	0	AGAGAAGTTCCTCTGCACAAGTTC	1	2	4	AD2	-	.
chr2	225209844	225209863	chr2:225209844-225209863	0	GAGCTTGTATGAGCTTCTTC	2	2	0	AD2	2.0	.
chr2	225213488	225213513	chr2:225213488-225213513	0	GAATTTGTTCTTATTTGGGGAAGTTT	1	2	6	AA2	-	.
chr2	225214755	225214780	chr2:225214755-225214780	0	TGGCAAGTTCCATGTCTGGCAAGGTC	1	3	6	CCD1	-	.
chr2	225217053	225217078	chr2:225217053-225217078	0	AATCTTTCTTGGTGTTAGACTTGCTC	1	2	6	AD1	-	.
chr2	225219160	225219190	chr2:225219160-225219190	0	AGGCATGTCTTACATGACTGCAGACAAGAGA	1	3	11	CDD3	-	.
chr2	225220845	225220872	chr2:225220845-225220872	0	GGACAAGTCTTACACAAATAACTTGTTT	1	1	8	C2	-	.
chr2	225221124	225221146	chr2:225221124-225221146	0	AAAATAGCTTTTTAGACATTTTT	1	2	3	AA2	-	.
chr2	225221527	225221549	chr2:225221527-225221549	0	CACCATGCTGGCCAGGCTAGTCT	1	3	3	CCD1	2.0	.
chr2	225223934	225223964	chr2:225223934-225223964	0	GGCCTTGCTTTAAATTAATAAGGAATTGTTT	1	2	11	AD2	3.0	.
chr2	225236443	225236465	chr2:225236443-225236465	0	CAACATGCCCAGAGGAGATGCCC	1	2	3	AC2	1.0	.
chr2	225238254	225238278	chr2:225238254-225238278	0	AAACATACTTTGAAGAAACATACTT	1	2	5	AA2	1.0	.
chr2	225241639	225241665	chr2:225241639-225241665	0	GGAATAGTTGACTTGAAAAACTTGTTA	1	3	7	ACC1	-	.
chr2	225244078	225244101	chr2:225244078-225244101	0	AAGCATATTTAGTGATACTTGTCT	1	2	4	AD2	-	.
chr2	225245081	225245104	chr2:225245081-225245104	0	AAAGTAGCCTGCTGGAAAATGCTT	1	2	4	AA2	-	.
chr2	225246345	225246377	chr2:225246345-225246377	0	AGGCTAGTTTGTCACTTGGTGATAAGCATAGTA	1	3	13	ACD2	-	.
chr2	225247558	225247580	chr2:225247558-225247580	0	AGACTAGCCTGGCCAACATGGTG	1	3	3	CCD1	-	.
chr2	225250744	225250773	chr2:225250744-225250773	0	AAGGTTGTCTCAGCAGTCAAGAACTTACTC	1	2	10	AA2	3.0	.
chr2	225254140	225254163	chr2:225254140-225254163	0	AGGCTTGTTTTGGGAAACTATTTG	1	2	4	AC3	-	.
chr2	225254717	225254740	chr2:225254717-225254740	0	AAAAATGCCCTACAGAACAATCTT	1	2	4	AA2	-	.
chr2	225255802	225255830	chr2:225255802-225255830	0	GAACATGTCCTCATCCCTCAGGGAAGTCT	1	1	9	A2	-	.
chr2	225259746	225259776	chr2:225259746-225259776	0	AAGCATGCCTATAGGATCTAAAAAGTAGCCT	1	1	11	A2	2.0	.
chr2	225261444	225261465	chr2:225261444-225261465	0	GAACAAGTCTTAAAACATTCAA	1	3	2	ACD2	-	.
chr2	225268454	225268483	chr2:225268454-225268483	0	AAAAATGTTTTGCTTTACAGAAACATTCTT	1	2	10	AA2	-	.
chr2	225271897	225271925	chr2:225271897-225271925	0	AGACTAGCCTGACCAACATGGAGAAACCC	1	2	9	AA1	-	.
chr2	225271954	225271973	chr2:225271954-225271973	0	GGGCATGTTGGCGCATGCTT	4	2	0	CD	-	.
chr2	225274400	225274419	chr2:225274400-225274419	0	TAGCTTGTCTAGGCTGGTCT	3	2	0	BC2	-	.
chr2	225282131	225282158	chr2:225282131-225282158	0	GGGCTTCCTCTGTCCTGGGAGCATGTGT	1	2	8	AD2	1.0	.
chr2	225282942	225282962	chr2:225282942-225282962	0	AGGCTGGTCTTAGACTTGACC	1	2	1	BD2	-	CTCF-only,CTCF-bound
chr2	225283467	225283495	chr2:225283467-225283495	0	CAACTAGCTTCTTAAATCACTGCATGCTT	1	3	9	CCD2	-	dELS,CTCF-bound
chr2	225284457	225284478	chr2:225284457-225284478	0	AAACATACATGCAGACATGCCC	2	2	2	AD1	1.0	.
chr2	225284892	225284911	chr2:225284892-225284911	0	CATGTTGCCTAGGCTAGTCT	2	3	0	ACD1	-	.
chr2	225290223	225290254	chr2:225290223-225290254	0	GAGAAAGTTAAAACTGTGAATTTAACATGCTT	1	3	12	ACC1	-	.
chr2	225292394	225292426	chr2:225292394-225292426	0	GGACCTGCCCACTTTAAAGTCTTGGACATGGCC	2	2	13	BD3	2.0	.
chr2	225300028	225300058	chr2:225300028-225300058	0	GGGCATGTCTTATTTACTTTTGAACTTGTGA	1	2	11	CD	-	.
chr2	225302526	225302548	chr2:225302526-225302548	0	AAATATGTCTCCATGGCATGTCA	1	3	3	ACC1	-	.
chr2	225305578	225305605	chr2:225305578-225305605	0	AAACTATTTTCACAATAGTAACATGTTA	1	3	8	ACC2	2.0	.
chr2	225306670	225306698	chr2:225306670-225306698	0	AAATTAGCTTGGTGTGGTGGTGCATGCCT	1	2	9	AD2	-	.
chr2	225314001	225314025	chr2:225314001-225314025	0	GAGCTTGTTCCAAAGAAGCAAATTA	1	2	5	AC3	1.0	.
chr2	225314185	225314207	chr2:225314185-225314207	0	AAACTAGTCATAATAGCATCTCC	1	3	3	ACC1	-	.
chr2	225323442	225323474	chr2:225323442-225323474	0	AAACAAATTTACAAGAAAAAAACAAACAACCCC	1	2	13	AA2	-	.
chr2	225327117	225327148	chr2:225327117-225327148	0	CAGCAGGCTGTAAGTGGTGCTGGGGCATGCCT	1	3	12	BCC2	-	.
chr2	225327231	225327254	chr2:225327231-225327254	0	AAGAAAGTCAGGAAAAGCTTGTTC	1	2	4	AC1	-	.
chr2	225330447	225330472	chr2:225330447-225330472	0	AGACTTGTCTGCTATTTAGCTTGTAC	1	2	6	CD	1.0	.
chr2	225331007	225331039	chr2:225331007-225331039	0	TGGCATCTCCTTGGAAGCCTTAAAAACATGCTG	1	3	13	ACC2	-	.
chr2	225332550	225332572	chr2:225332550-225332572	0	AAGTTTGCCCTTCAAAAATGTCT	1	2	3	AA2	-	.
chr2	225341227	225341249	chr2:225341227-225341249	0	ACACTTGTTTACTAAATTTGTTT	1	2	3	AD2	-	.
chr2	225343308	225343333	chr2:225343308-225343333	0	GAGCTTACTCTAGCAAGCACTTGCTC	1	2	6	AD2	-	.
chr2	225349664	225349689	chr2:225349664-225349689	0	AAACTTGTCCTTAGGGGAACATTTGT	1	2	6	AD4	-	.
chr2	225354208	225354239	chr2:225354208-225354239	0	GGGCAATCCTATCAGTATTTCAGTGCAAGCTC	1	2	12	AD2	1.0	.
chr2	225354779	225354806	chr2:225354779-225354806	0	AAAATAGTCATTTAGATGAAACTTGTTT	1	2	8	AC1	-	.
chr2	225355935	225355963	chr2:225355935-225355963	0	CAGGGAGCCTTAATGCAAAGGGCATGTCC	1	3	9	ABC1	2.0	dELS
chr2	225359354	225359383	chr2:225359354-225359383	0	AAACATTTTTTTCTCTTTTGAGACAGGCTT	1	2	10	AB2	-	.
chr2	225359515	225359537	chr2:225359515-225359537	0	GAGCAATTTTTAAAAAAATGTTT	1	2	3	AA2	-	.
chr2	225360257	225360285	chr2:225360257-225360285	0	AGACAAGTTCATGTTCTAAAGACAAAATA	1	3	9	ACD2	1.0	.
chr2	225361812	225361843	chr2:225361812-225361843	0	AAGGATGTTTGTTTTTTGTTTCAGTCTTGTCT	1	2	12	AD2	1.0	.
chr2	225362417	225362439	chr2:225362417-225362439	0	TAACTTGTCCATAGAGCTTTATC	1	3	3	ACD2	1.0	.
chr2	225362543	225362564	chr2:225362543-225362564	0	AAACATTTTTAAAGACTTTTTT	1	2	2	AA2	1.0	.
chr2	225366355	225366378	chr2:225366355-225366378	0	GAACATGGTTGTACAAAAATGCTT	1	2	4	AD2	1.0	.
chr2	225369010	225369042	chr2:225369010-225369042	0	AGACATGTTCTAGCATTCAAGGAAGAATAGGCT	2	2	13	AD1	2.0	.
chr2	225371346	225371376	chr2:225371346-225371376	0	ACACAAGGTTTAATAAGACATGGACATGCCC	1	2	11	DD1	1.0	.
chr2	225372972	225372995	chr2:225372972-225372995	0	CAACTACTCTATTCAAACTAGTTC	1	2	4	AC1	-	.
chr2	225374480	225374507	chr2:225374480-225374507	0	CAGCTGGTTAAGGGCTCTAGGCAAGTTT	1	3	8	BCC2	1.0	.
chr2	225376345	225376367	chr2:225376345-225376367	0	GGGCAAGCCTAGTGAACATGCAT	2	1	3	D1	3.0	.
chr2	225379197	225379219	chr2:225379197-225379219	0	GGGTAAGTTAGCAAAGCATGTCC	1	2	3	AC1	-	.
chr2	225381399	225381419	chr2:225381399-225381419	0	GAATTTTTTTAAAGCATGTCT	2	2	1	AA1	1.0	.
chr2	225381455	225381480	chr2:225381455-225381480	0	GGACTGGTTTGATGGAAGACAATTTT	1	2	6	AB2	-	.
chr2	225383507	225383538	chr2:225383507-225383538	0	GGGAAAGTTTGTAACTTCTTAGAGACTTGTTG	1	2	12	AC2	-	.
chr2	225387437	225387469	chr2:225387437-225387469	0	AGGCTAGTTTATTTCATTTCCCAAGGCATGGCT	2	1	13	D1	-	.
chr2	225389923	225389954	chr2:225389923-225389954	0	AAACCACTTCACAATTTTACCAAGGCTAGCCT	1	2	12	AB1	-	.
chr2	225394663	225394694	chr2:225394663-225394694	0	AAGAGAGTCTTCACCAGAACCCAAGCATGTTG	1	3	12	ABC1	-	.
chr2	225399583	225399611	chr2:225399583-225399611	0	GTGCATATTCTTTCTAAGTGGACTAGTTT	2	2	9	AD1	-	PLS
chr2	225401648	225401673	chr2:225401648-225401673	0	GGACTTGTTTTACTTGGGACATGTTC	2	0	6	0	-	.
chr2	225405371	225405391	chr2:225405371-225405391	0	TTAGATGTTCAAGGCAAGTCT	1	3	1	ACD1	-	.
chr2	225410697	225410727	chr2:225410697-225410727	0	CTACTAGCTTCTGTATTTCATTAACAAGCTT	1	3	11	CCD1	-	.
chr2	225417250	225417271	chr2:225417250-225417271	0	GAGCATGCTAATAAAATTGCTC	1	2	2	AC2	2.0	.
chr2	225417288	225417310	chr2:225417288-225417310	0	GAGGTAGCCTAAAGAAAATGTCT	1	2	3	AA2	-	.
chr2	225418618	225418641	chr2:225418618-225418641	0	AATCATGTTTGGTGAGAAAAGTTT	1	2	4	AD2	-	.
chr2	225423617	225423636	chr2:225423617-225423636	0	AGACAAGTGTATGCATGTTT	3	2	0	DD2	-	dELS
chr2	225426996	225427020	chr2:225426996-225427020	0	AGACTAGTTCCAACCAAAATTATTC	1	2	5	AA1	-	.
chr2	225431080	225431099	chr2:225431080-225431099	0	AAACATGTTCAAATATCTCT	2	2	0	AA1	-	.
chr2	225431757	225431783	chr2:225431757-225431783	0	TAAGAAGTCCACTTATAAGGCAAGCCA	1	3	7	ACC1	-	dELS
chr2	225434976	225435008	chr2:225434976-225435008	0	CAACTAGCTGAGTGTGTTTTCCTAGCCAAGCCT	1	3	13	CCD2	-	.
chr2	225436205	225436225	chr2:225436205-225436225	0	AAACAATCTTTAAACATGTAT	1	2	1	AD2	-	.
chr2	225438102	225438125	chr2:225438102-225438125	0	GAGTATGTTCCTAATAGCAAGTTT	1	2	4	AC2	-	.
chr2	225441829	225441850	chr2:225441829-225441850	0	GGACAAGTTCATTAGCTTTTCT	1	2	2	AC1	-	.
chr2	225447054	225447078	chr2:225447054-225447078	0	GAGCAAGATTGATAAGAAATTGCCT	1	2	5	AD2	1.0	.
chr2	225448506	225448527	chr2:225448506-225448527	0	AAACATGTCCTAAAAGAAATCT	2	2	2	AA1	1.0	.
chr2	225451853	225451877	chr2:225451853-225451877	0	TGAATTGCTTTATATTAACTTGTTT	1	3	5	ACC1	1.0	.
chr2	225455845	225455872	chr2:225455845-225455872	0	CAACTTCTTTATGATTATTGACAAGCTC	1	3	8	ACC2	-	.
chr2	225456789	225456808	chr2:225456789-225456808	0	AGGCATACCCCAGCTAGCTT	3	2	0	AC2	-	dELS
chr2	225461068	225461099	chr2:225461068-225461099	0	GGGATTGTTCATAAACTCTACCAGAATTGTTC	1	2	12	AA2	-	.
chr2	225461450	225461476	chr2:225461450-225461476	0	AGAAAAGTCTGTTCCTGGAATATGCTT	1	2	7	AA2	-	.
chr2	225463324	225463346	chr2:225463324-225463346	0	AAACAAATTTGCAGAAATAGTTC	1	2	3	AA2	-	.
chr2	225464940	225464969	chr2:225464940-225464969	0	TAACAACCTCAGCATAGGGTGAGCTAGTTA	1	3	10	ACC2	1.0	dELS
chr2	225465772	225465800	chr2:225465772-225465800	0	AGACATGTCAGGTGTCCCATGACTTATTT	1	3	9	ACC1	-	.
chr2	225466891	225466920	chr2:225466891-225466920	0	AGGCAAGTTTTAGAGCAGGAGTAAAAGTTT	1	2	10	AD1	-	.
chr2	225469157	225469185	chr2:225469157-225469185	0	AAACAAATTTACAAGAAAAAAACAACCCC	1	2	9	AA2	-	.
chr2	225469392	225469423	chr2:225469392-225469423	0	AGGAATGCTTTTTCACTGTTGTAAATTAGTTC	1	2	12	AA2	-	.
chr2	225472910	225472937	chr2:225472910-225472937	0	TAACTTGTCATTTACATTAGGCATATCT	1	3	8	ACC1	-	.
chr2	225473650	225473682	chr2:225473650-225473682	0	GGGGTTGTTTGTTTTTTTCCTGTAAATTTGTTT	1	2	13	AA2	-	.
chr2	225480824	225480849	chr2:225480824-225480849	0	AAACTAGTTGTTTTAAAAAATAGTTG	1	3	6	ACC2	-	.
chr2	225484551	225484573	chr2:225484551-225484573	0	GAGCTAGTTAGCTCAACTAGCCC	1	2	3	CC	-	.
chr2	225485778	225485803	chr2:225485778-225485803	0	AAGCATGCCATTACCTCAAAAAGCTT	1	3	6	ACC2	2.0	.
chr2	225487695	225487718	chr2:225487695-225487718	0	GAATTAGCTTTGCTAGACCAGCTT	1	2	4	AB2	-	.
chr2	225492457	225492478	chr2:225492457-225492478	0	GGGCATGGTAATAAACTTGTCA	1	3	2	CCD2	3.0	.
chr2	225494856	225494884	chr2:225494856-225494884	0	AGATATGTTTGGATTTCACAAGAATGTTC	1	2	9	AA2	-	.
chr2	225495797	225495821	chr2:225495797-225495821	0	AGGAATGTTCCCTTTAAGCATATCT	1	2	5	AA2	-	DNase-H3K4me3,CTCF-bound
chr2	225497173	225497204	chr2:225497173-225497204	0	AAGCTATTCTAGAAAAACAGGGAGCCAAGCTC	1	2	12	AD2	1.0	.
chr2	225501532	225501557	chr2:225501532-225501557	0	AAACTAGTTTGTAATAGAGCTAGAAT	1	2	6	DD4	1.0	.
chr2	225501964	225501987	chr2:225501964-225501987	0	GAACATGTTCCATTAGAGAATTCT	2	2	4	AA1	-	.
chr2	225503466	225503488	chr2:225503466-225503488	0	AAATAAGTCTCTTAAAGATGTTC	1	2	3	AA2	-	.
chr2	225506171	225506196	chr2:225506171-225506196	0	AGGCTATCTCCAAAGTGGACTTACTT	1	2	6	AA2	-	.
chr2	225507052	225507073	chr2:225507052-225507073	0	AAGCAAACTCCTAGGCAACCCT	1	2	2	AA2	-	.
chr2	225507657	225507679	chr2:225507657-225507679	0	TGGCATGCTTTACAGGCATGGCC	1	2	3	CD	-	.
chr2	225508572	225508600	chr2:225508572-225508600	0	GGACAAGTCTGAGATCACAATGCAGGTCT	1	2	9	BD1	2.0	.
chr2	225510509	225510530	chr2:225510509-225510530	0	TAGCAAATTCAGAAACTAGTTG	1	3	2	ACC2	-	.
chr2	225511887	225511919	chr2:225511887-225511919	0	TTACATGTCTGGGAAGGTAGACTCAGCAAGCTT	1	3	13	CCD1	2.0	.
chr2	225513730	225513751	chr2:225513730-225513751	0	CAGCATGCCCAGGGGCAAGTGC	2	2	2	CD	-	.
chr2	225520113	225520145	chr2:225520113-225520145	0	GGGGTTGTTTGTTTATTTCTTGTAAATTTGTTT	1	2	13	AA2	-	.
chr2	225522373	225522393	chr2:225522373-225522393	0	GATTTTGTTTTAGACATGTTT	1	2	1	AD4	1.0	.
chr2	225523736	225523765	chr2:225523736-225523765	0	AAACAAGGCCTGAATAGCCAAAGCAATCCT	1	2	10	AD2	1.0	.
chr2	225524137	225524166	chr2:225524137-225524166	0	CCACAAGCTGAGGTTCAAGGAAGCTAGTTT	1	3	10	CCD1	1.0	.
chr2	225526610	225526631	chr2:225526610-225526631	0	TGGCTTTTTGACAGGCTTGTCT	1	3	2	ACC2	-	.
chr2	225527516	225527535	chr2:225527516-225527535	0	GAACATGCAGTAGCTTGCTT	3	3	0	CCD2	-	.
chr2	225529642	225529666	chr2:225529642-225529666	0	AAGCATGTTCCCTGGGAGATAACTT	2	2	5	AA1	-	.
chr2	225533486	225533505	chr2:225533486-225533505	0	AAACTAGCCTAAGCAAAATG	2	3	0	ACD2	-	.
chr2	225534761	225534791	chr2:225534761-225534791	0	AGAATTGTCTGGTAAAAAGTAAAGCAAGCTG	1	2	11	AC2	1.0	.
chr2	225536146	225536166	chr2:225536146-225536166	0	AATCTAGTTCAGAGCTTATCT	1	2	1	AD3	1.0	.
chr2	225538644	225538666	chr2:225538644-225538666	0	TGACATGCTCTGGAGACATTTTC	1	2	3	AC2	2.0	.
chr2	225545336	225545366	chr2:225545336-225545366	0	AGGCCATTTTATACATTTTATAGGCATGCTT	2	2	11	AB1	-	.
chr2	225545809	225545828	chr2:225545809-225545828	0	GGGCTTGTTTGTGCCTGTCC	2	2	0	BD1	1.0	.
chr2	225548785	225548808	chr2:225548785-225548808	0	GGACAACTTTGAGCCAACTTGTTT	1	2	4	AC2	-	.
chr2	225553250	225553281	chr2:225553250-225553281	0	AAACAAGTAGTAAACCAGGAAGAAACAAGTTC	1	2	12	CD	-	.
chr2	225555348	225555379	chr2:225555348-225555379	0	GGGCAAATTTGGGCTAATCAATAAACAACTTT	1	2	12	AA2	-	.
chr2	225555512	225555532	chr2:225555512-225555532	0	CAGCAAATCCATAACATGTTT	1	3	1	ACC2	-	.
chr2	225556147	225556176	chr2:225556147-225556176	0	GAAAATGTTACCATATTGGAAAGCTTGCTT	1	2	10	AC1	-	.
chr2	225556190	225556216	chr2:225556190-225556216	0	AAACTTTCTCTTCTGAGAAGCATTCCC	1	2	7	AA2	-	.
chr2	225558946	225558965	chr2:225558946-225558965	0	CAGAAAGCTCCAGCTTGTTT	3	3	0	ACC1	-	.
chr2	225559185	225559205	chr2:225559185-225559205	0	GGACTTATTTGAGTCTTGTCT	1	2	1	AD2	1.0	.
chr2	225561035	225561056	chr2:225561035-225561056	0	AGCCATGCCTAAAAACAAGTCT	2	1	2	D1	-	.
chr2	225562417	225562436	chr2:225562417-225562436	0	CGGCTTGCTGGGGTATGCCC	3	3	0	ACC2	1.0	.
chr2	225564695	225564719	chr2:225564695-225564719	0	AAACATGCTCACTATCTGCATGTCC	1	2	5	CD	1.0	.
chr2	225566691	225566713	chr2:225566691-225566713	0	GAACTTGTAAAGAAAACTTGCTG	1	3	3	CCD2	1.0	.
chr2	225570848	225570873	chr2:225570848-225570873	0	AGTCTTATCTGAGACAAGGCAAGTCC	1	2	6	AD1	1.0	.
chr2	225571725	225571747	chr2:225571725-225571747	0	TGACATGCCCTGGAGACATTTTC	1	2	3	AC2	-	.
chr2	225572135	225572157	chr2:225572135-225572157	0	CAACAAGTCTCTCTAGGAAGTTT	1	3	3	ACC2	1.0	.
chr2	225573683	225573715	chr2:225573683-225573715	0	AAGAATGCTTCACTCACATGTCTGAGCAATCTT	1	2	13	AA2	1.0	.
chr2	225573749	225573769	chr2:225573749-225573769	0	GAACTTCTTCGTAACATGTTG	1	3	1	ACC2	-	.
chr2	225573861	225573889	chr2:225573861-225573889	0	TGACATACTCTGTAGGTCAAGGCAAGTCA	1	3	9	ACC2	-	.
chr2	225574892	225574920	chr2:225574892-225574920	0	GAATTTGACCTTTGCTCTGAGGCTTGTTT	1	2	9	AD1	-	.
chr2	225575885	225575908	chr2:225575885-225575908	0	AATATTGTTTCAAGAAGCAAGCTT	1	2	4	AD4	1.0	.
chr2	225577671	225577695	chr2:225577671-225577695	0	AAATTAGTTTATTGGAAACAAATTT	1	2	5	AA2	-	.
chr2	225578356	225578383	chr2:225578356-225578383	0	AAGCTTGCCTAGATAAAGAGGGATTCCC	2	2	8	AA1	1.0	.
chr2	225580139	225580162	chr2:225580139-225580162	0	AAACAAGTTCCAGAAGAATAGTCT	1	1	4	A2	-	.
chr2	225583700	225583732	chr2:225583700-225583732	0	AAACATGCAATTGATAAATGTTAAAACTTGCCT	1	2	13	CD	-	.
chr2	225584780	225584807	chr2:225584780-225584807	0	AGACATTTCTAATATATTAGGCATGTCT	1	1	8	A2	-	.
chr2	225585459	225585490	chr2:225585459-225585490	0	AGACTTTCTCATCCGACTCCAAAAACAAGCTT	1	1	12	A2	2.0	dELS
chr2	225587499	225587523	chr2:225587499-225587523	0	GGATTAGTCTTTACTGGAGATGTTT	1	2	5	AA2	-	.
chr2	225589131	225589152	chr2:225589131-225589152	0	AAACTTGTCTGAGAAGCAGCCT	1	2	2	AB1	1.0	.
chr2	225591099	225591118	chr2:225591099-225591118	0	GGACTAGCCAGAGCATGGCG	4	3	0	CCD1	3.0	CTCF-only,CTCF-bound
chr2	225593238	225593266	chr2:225593238-225593266	0	TAACAAGCTTTGAGACCTTAGATAAGTCA	1	3	9	ACC2	-	.
chr2	225600202	225600227	chr2:225600202-225600227	0	GAAATTGTCTTGTGCTGAGTAAGTTC	1	2	6	AA2	-	.
chr2	225600831	225600854	chr2:225600831-225600854	0	TGGCTTATTTCACTTAGCATGTCC	1	3	4	ACC2	1.0	.
chr2	225602354	225602384	chr2:225602354-225602384	0	AAATATGTCCAAAAAAGGGTGGGATTTGTTT	1	2	11	AA2	-	dELS
chr2	225603719	225603751	chr2:225603719-225603751	0	GAACTGGTTCTGGTGACACTCAGAAGATAGTTT	1	2	13	AB2	-	.
chr2	225605594	225605624	chr2:225605594-225605624	0	GTGCTTGTTCTTAGATTTGGCAGCCAAGTTT	1	2	11	DD2	-	.
chr2	225605716	225605747	chr2:225605716-225605747	0	AAACATTTTTCTTTACTACCTGTAACATGTTT	1	2	12	AC2	-	.
chr2	225614813	225614844	chr2:225614813-225614844	0	AGAATAGTCCAACTGCTATTGCAAACAATTCC	1	2	12	AA2	-	.
chr2	225615156	225615177	chr2:225615156-225615177	0	AGGAATGCTCATAAACATGGCT	1	2	2	AD3	-	.
chr2	225615223	225615244	chr2:225615223-225615244	0	TGGCTAGTCTCTTGACTTCCTC	1	3	2	ACC1	1.0	.
chr2	225615764	225615795	chr2:225615764-225615795	4	AGAGAAGTTTACCTACAAGCCCAGGCAAGTGC	1	2	12	AD3	1.0	.
chr2	225616435	225616466	chr2:225616435-225616466	1	GCACTTGCCTGGGCTTGTAGGTAAACTTCTCT	1	2	12	AD3	1.0	.
chr2	225618026	225618057	chr2:225618026-225618057	0	TGACAAGTCACATCAGAGCACAAGACATGTGC	1	3	12	CCD1	-	.
chr2	225618708	225618738	chr2:225618708-225618738	0	AGAAATGTTGAGAGCTGCCAGAAACTAGTTT	1	2	11	AC1	-	.
chr2	225619315	225619340	chr2:225619315-225619340	0	GAGCAAGTTCAGAGAGAGAATAGTGC	1	2	6	AD1	1.0	.
chr2	225623080	225623101	chr2:225623080-225623101	0	AAACAAGTTTATACACAGGCCC	1	2	2	BD1	2.0	.
chr2	225629407	225629438	chr2:225629407-225629438	0	AAAAATGTTTTACTAGCTATCTGGGCATTCCT	1	2	12	AA2	-	.
chr2	225635765	225635786	chr2:225635765-225635786	0	GGGCAGGTCTTAAGACTTGGTT	1	2	2	BD2	1.0	.
chr2	225636170	225636193	chr2:225636170-225636193	0	AGGGAAGGCCATTCAAACAAGCTT	1	2	4	AD1	-	.
chr2	225636784	225636803	chr2:225636784-225636803	12	GAACATGCCTGGGCTAGCCT	5	0	0	0	-	.
chr2	225637725	225637748	chr2:225637725-225637748	0	ATGCATGTTTATCAGAGAAAGTTT	1	2	4	AD2	1.0	.
chr2	225639226	225639250	chr2:225639226-225639250	0	TGACAAGTTTAAAGAGAACAGACTC	1	3	5	ABC2	2.0	.
chr2	225641314	225641335	chr2:225641314-225641335	0	AGGCATTTACAAAGACTAGTTC	2	2	2	AD1	-	CTCF-only,CTCF-bound
chr2	225642468	225642496	chr2:225642468-225642496	0	AAACAAGTGTAGAGAGGTCAAGCAAATTT	1	2	9	AD2	-	.
chr2	225643051	225643082	chr2:225643051-225643082	0	AAACTAGCTCATGATTAATCAAGAGTATCTTT	2	2	12	AA1	1.0	.
chr2	225644282	225644314	chr2:225644282-225644314	0	GGGGTTGTTTGTTTTTTTCCTGTAAATTTGTTT	1	2	13	AA2	-	.
chr2	225646745	225646771	chr2:225646745-225646771	0	GAACTAGCCCACACAGGGTACTTGGCT	1	2	7	DD1	-	.
chr2	225647196	225647215	chr2:225647196-225647215	0	AAGCTAGTCATGGCATGTAT	4	3	0	CCD1	-	.
chr2	225648197	225648219	chr2:225648197-225648219	0	CACCATGTTGGCCAGGCTAGTCT	1	3	3	CCD1	-	.
chr2	225649900	225649927	chr2:225649900-225649927	0	AAATTAGCTCTAAGTCCAAACCTTGTTT	1	2	8	AD2	-	.
chr2	225653583	225653604	chr2:225653583-225653604	0	AGGCTGGCCTCTAGGCTTCTCC	1	2	2	AB2	-	.
chr2	225655358	225655380	chr2:225655358-225655380	0	AGACATTTTCTTGGAACTTCCTT	1	2	3	AA2	-	.
chr2	225655828	225655847	chr2:225655828-225655847	0	AGACATGTTTGAATTTGTTT	3	1	0	A2	-	.
chr2	225656061	225656082	chr2:225656061-225656082	0	CAACTTCTTCGGAGGCTTGTTT	1	2	2	AC1	1.0	.
chr2	225656307	225656326	chr2:225656307-225656326	0	AAACTTGCCCAGCCCAGTCC	2	2	0	BD1	-	.
chr2	225656575	225656602	chr2:225656575-225656602	0	TGGCAATCCTGGATAAGGGAACATGTTA	1	3	8	ACC2	1.0	.
chr2	225656619	225656651	chr2:225656619-225656651	0	ATGCATATCTAGAGTGTATTTCTGAACATGCTC	2	2	13	AD1	-	.
chr2	225657528	225657560	chr2:225657528-225657560	0	AAACAAGTCCTAAGGGCAATATGGGAAATCTCT	2	2	13	AA1	1.0	.
chr2	225659017	225659047	chr2:225659017-225659047	0	AAACAAGCTCATGCCTGCCGCCAACAACCTT	1	2	11	AC1	-	.
chr2	225659088	225659109	chr2:225659088-225659109	0	GAAGATGTTCTCAAAGAAGTCT	1	2	2	AA2	-	.
chr2	225659398	225659419	chr2:225659398-225659419	0	GGACTGGGCTCGGAGCATGCCT	2	2	2	BD1	1.0	.
chr2	225661120	225661143	chr2:225661120-225661143	0	TAACATGTTTGAAACAGATAGCTT	1	3	4	ACC2	1.0	.
chr2	225662026	225662053	chr2:225662026-225662053	0	GAATTTGCTCCCATTCTAAAACTTATTT	1	2	8	AA2	-	.
chr2	225663209	225663240	chr2:225663209-225663240	0	GTGCTTTTTTTCTCTTGAATCCAAACAAGTCT	1	2	12	AD1	-	.
chr2	225663878	225663900	chr2:225663878-225663900	0	TGGCATGCCTCCAAGAGTTGCCT	1	2	3	AC2	-	.
chr2	225666915	225666940	chr2:225666915-225666940	0	AAACATGTTTTGGGGTAAAATATTTT	2	2	6	AA1	-	.
chr2	225672644	225672671	chr2:225672644-225672671	0	TGACTTGCCTTCTTCACTAAGCTTAATC	1	3	8	ACD2	1.0	.
chr2	225673420	225673444	chr2:225673420-225673444	0	AGACTTGCTTGACAGAGGGTTGCCT	1	1	5	A2	1.0	.
chr2	225675399	225675427	chr2:225675399-225675427	0	TGACTTGCTAGTATTGCAATAGCTTGCCT	1	3	9	CCC	-	.
chr2	225675718	225675748	chr2:225675718-225675748	0	AAACTGATTTCCACAGTGGCTGAACTAGTTT	1	2	11	AB1	-	.
chr2	225676592	225676612	chr2:225676592-225676612	0	GAGCTTGTACAGAGCAACTTC	1	2	1	AD2	-	.
chr2	225679174	225679198	chr2:225679174-225679198	0	AGGAATGCCTTATAAAAGCAAGTAC	1	2	5	AD3	-	.
chr2	225681796	225681824	chr2:225681796-225681824	0	TTATTTGCTCAGTCCCTTTGGGCATGTTT	1	3	9	ACD1	1.0	.
chr2	225682088	225682115	chr2:225682088-225682115	0	GAGCATGATCTTGAGCTTGAACATGCCT	1	1	8	D2	-	.
chr2	225683163	225683182	chr2:225683163-225683182	0	GGACAAGCCTGAAATAATTT	1	2	0	AA1	-	.
chr2	225683955	225683981	chr2:225683955-225683981	0	GAGGAAGTCCAATTATGAGAGAAGTCT	1	2	7	AA2	2.0	.
chr2	225684315	225684343	chr2:225684315-225684343	0	GGATTAGGTTGAACTGGAAAGGCAAGCCC	1	2	9	AD1	-	.
chr2	225684950	225684970	chr2:225684950-225684970	0	TGACTTGCCCAGAGCTAGCAA	1	3	1	CCD1	1.0	.
chr2	225689536	225689562	chr2:225689536-225689562	0	AAGCAACTCTGAAATCAAGACATGGTT	1	2	7	AD2	1.0	.
chr2	225689631	225689657	chr2:225689631-225689657	0	GTACATGCTTCAGGTGTAGACTTGCCT	2	1	7	D1	-	.
chr2	225694390	225694421	chr2:225694390-225694421	0	TAACATACTTCACATACTTGCTAAACATGCTA	1	3	12	ACC2	-	.
chr2	225700456	225700488	chr2:225700456-225700488	0	TAAGTAGCTTAAATAAAACCCGCCAGCATGTTT	1	3	13	ACC1	-	.
chr2	225701607	225701635	chr2:225701607-225701635	0	TCCCATGTTTATGCTACTGAAGCAAGCTT	1	3	9	CDD2	2.0	.
chr2	225709923	225709950	chr2:225709923-225709950	0	AAAATAGTCTCATTTCCTGAATATGCTC	1	2	8	AA2	-	.
chr2	225710511	225710542	chr2:225710511-225710542	0	GAGCAATCTCCCCCAACCCTAGGGAAATGTTT	1	2	12	AA2	-	.
chr2	225715412	225715444	chr2:225715412-225715444	0	AAACAAATTTACAAGAAAAAATCAAACAACCCC	1	2	13	AA2	-	.
chr2	225716460	225716481	chr2:225716460-225716481	0	AAAAATGGTTGGAAACATGTTT	2	2	2	AD1	1.0	.
chr2	225716811	225716834	chr2:225716811-225716834	0	AGACTTGCTACATGGGACTTGGTT	1	2	4	CD	1.0	.
chr2	225719029	225719048	chr2:225719029-225719048	0	GAAAATGATTAAACTAGCCC	3	2	0	AD1	3.0	.
chr2	225720951	225720976	chr2:225720951-225720976	0	GAACTTGCTTCTGCAACTGCTAGTTT	1	2	6	CD	1.0	.
chr2	225722833	225722855	chr2:225722833-225722855	0	AGGCTATTCTGTAGAACTATTTT	1	2	3	AA2	-	.
chr2	225724299	225724320	chr2:225724299-225724320	0	TGGTGTGTCTGTGAGCATGTTT	2	3	2	ABC1	1.0	.
chr2	225726956	225726982	chr2:225726956-225726982	0	AGACTAACTGTTGGACAGAACAAGTCA	1	3	7	ACC2	1.0	.
chr2	225727227	225727255	chr2:225727227-225727255	0	GGGCTTCTCCTGACCTTTCAGGCTTTTCT	1	2	9	AA2	2.0	.
chr2	225731952	225731973	chr2:225731952-225731973	0	AGACTTGCTATCTGGATTGTTT	1	3	2	ACC2	2.0	.
chr2	225732551	225732577	chr2:225732551-225732577	0	AAACTACTTCCTGCCCAGAGCAATTTT	1	2	7	AA2	-	.
chr2	225737591	225737612	chr2:225737591-225737612	0	AAACTAATTCCAAAGCTTTCTT	1	2	2	AA2	-	.
chr2	225738394	225738415	chr2:225738394-225738415	0	AAACTTGCTTCCTAGCAAACTA	1	3	2	ACC1	-	.
chr2	225754720	225754748	chr2:225754720-225754748	0	AGGCTTGTTTTATGGCTCAGAATATGGTC	2	2	9	AD1	1.0	.
chr2	225756740	225756767	chr2:225756740-225756767	0	GGGCATGTTCTGTAGTTTAAAGAACCTT	2	2	8	AA1	1.0	.
chr2	225758622	225758642	chr2:225758622-225758642	0	AGCTAAGTTCTGAACATGCTA	1	3	1	ACD1	-	.
chr2	225760596	225760621	chr2:225760596-225760621	0	AGGCAAGCCTGCACCATGAGTTGTCA	1	3	6	ACC2	1.0	.
chr2	225763786	225763810	chr2:225763786-225763810	0	AGGCTTGCTCTTCCTAAGGTAGATT	1	2	5	AD1	1.0	dELS
chr2	225767180	225767205	chr2:225767180-225767205	0	TAACATTTTCTGTAGCAAACTTGCTG	1	3	6	ACC2	1.0	.
chr2	225767769	225767794	chr2:225767769-225767794	0	AGGATTACCCACCACTGGACTTGTTT	1	2	6	AA1	-	.
chr2	225768636	225768661	chr2:225768636-225768661	0	GACCAAGTTCTCTTGAAAACTAACTC	1	2	6	AD3	1.0	.
chr2	225769256	225769275	chr2:225769256-225769275	0	GAACTTGGTATAACTTGCTT	2	3	0	CCD2	-	.
chr2	225769318	225769342	chr2:225769318-225769342	0	AGGAATGCCTACCTTAGACTACTTT	1	2	5	AA2	-	.
chr2	225770012	225770034	chr2:225770012-225770034	0	AAGAATGCCCATAGGAAAAGCCT	1	2	3	AA2	-	.
chr2	225770483	225770507	chr2:225770483-225770507	0	AGGCAAGTCTTTCCCATGCTATTCT	1	2	5	AD1	1.0	.
chr2	225775229	225775254	chr2:225775229-225775254	0	AGACTTACTCTCTTGAAAACTAACCC	1	2	6	AA2	-	.
chr2	225776175	225776197	chr2:225776175-225776197	0	TGCCTTGTCATTTGGACTTGCTT	1	3	3	CCD1	1.0	.
chr2	225776371	225776394	chr2:225776371-225776394	0	TAACTTGTTTAGTTTCACAAGTTC	1	3	4	CCD2	-	.
chr2	225777368	225777390	chr2:225777368-225777390	0	AAGCTATTTTGAAAAACTTTTTC	1	2	3	AA2	-	.
chr2	225778449	225778475	chr2:225778449-225778475	0	TGGCAAGCTTATCTGCGAGACTCTCTC	1	3	7	ABC2	-	.
chr2	225778579	225778601	chr2:225778579-225778601	0	AAGTTTGTTTTGTAAACAAGTCC	1	1	3	A1	-	.
chr2	225778776	225778798	chr2:225778776-225778798	0	GAACAATTATTAAGAACAAGTTT	1	2	3	AD1	-	.
chr2	225779370	225779399	chr2:225779370-225779399	0	AAGCAAACTCTTCATAAAGAAGGCATGTCT	1	1	10	A2	-	.
chr2	225781061	225781086	chr2:225781061-225781086	0	CTAAATGCCCACTGCTAGGCAAGCTT	1	3	6	ACD1	1.0	.
chr2	225782381	225782405	chr2:225782381-225782405	0	AAACTTGTTATATAAGGGCTTTTTG	1	3	5	ACC1	-	.
chr2	225784846	225784870	chr2:225784846-225784870	0	AAGCTTGCCGACACTAAACATTTTA	1	3	5	ACC1	1.0	.
chr2	225786168	225786192	chr2:225786168-225786192	0	AGGTATGTTTCACTAAGAAATGCCT	1	2	5	AA2	-	.
chr2	225787546	225787575	chr2:225787546-225787575	0	TAATATGTCCATTACCTTATCAACATGCTT	1	3	10	ACC1	-	.
chr2	225798397	225798425	chr2:225798397-225798425	0	GGACTTGTTTTATATTGTGATGGATGCCT	2	2	9	AD1	-	.
chr2	225800289	225800315	chr2:225800289-225800315	0	TGGAGTGTTTGAGAAGGAGGCATGTCC	1	3	7	ABC1	-	.
chr2	225804901	225804923	chr2:225804901-225804923	0	AGATTTGTTTTAGAGATAAGTTT	1	2	3	AA2	-	.
chr2	225807662	225807689	chr2:225807662-225807689	0	TCACATGTTCTAATTCCAAAGCAAGTCA	1	3	8	CCD1	-	.
chr2	225808285	225808314	chr2:225808285-225808314	0	AGAGATGTCCTCAATGTCCCAAGCTTCCTC	1	2	10	AA2	1.0	.
chr2	225809218	225809238	chr2:225809218-225809238	0	AGGCATGTTGGTAACAATTCT	2	3	1	ACC1	-	.
chr2	225811805	225811835	chr2:225811805-225811835	0	GAACATGTTTATGGCATCAGTGAGCATAGCA	1	3	11	ACD2	-	.
chr2	225813960	225813984	chr2:225813960-225813984	0	TTGCAAGTTCTGGAGAAGCTAGTCA	1	3	5	CCD1	-	.
chr2	225814617	225814640	chr2:225814617-225814640	0	AGACAAGTCTGAGCAGACAGTCTT	1	2	4	AB4	1.0	.
chr2	225815977	225816000	chr2:225815977-225816000	0	AAACGTGTTCTTGGAAGAATGCTT	1	2	4	AB2	-	.
chr2	225817094	225817115	chr2:225817094-225817115	0	AAACATATTTGCAAGCATGTGC	1	2	2	AD2	-	.
chr2	225819131	225819150	chr2:225819131-225819150	1	TAACTTGCCCAAACATGTGG	4	3	0	CCD1	-	.
chr2	225819197	225819220	chr2:225819197-225819220	1	GGGCTTTTTTGATGGGACATTTCT	1	2	4	AA2	-	.
chr2	225820635	225820662	chr2:225820635-225820662	0	AGGCTTTTGTGTTCACAAAGGCATGTCC	2	2	8	AD1	3.0	.
chr2	225820863	225820893	chr2:225820863-225820893	0	GGCTTTGTTTCCCTCTTTAAGAAACATGCCA	1	3	11	ACD1	1.0	dELS
chr2	225820941	225820963	chr2:225820941-225820963	0	GAACTTGCTCATCAGAGATGCAT	2	2	3	AD1	1.0	dELS
chr2	225821974	225822002	chr2:225821974-225822002	0	GGAAATGCTATCATTATGATAACATGCCT	1	3	9	ACC1	-	.
chr2	225822682	225822705	chr2:225822682-225822705	0	TGGCTTGTGATCTTAGGCATGTTT	1	3	4	CCD2	-	.
chr2	225822891	225822917	chr2:225822891-225822917	0	AGGTCTGTCTGACTCCAGAACTTGCTG	1	3	7	ABC1	2.0	.
chr2	225823116	225823138	chr2:225823116-225823138	0	GGGTTTGTTTTCAGAACAAGTCA	1	2	3	AC2	-	.
chr2	225825787	225825817	chr2:225825787-225825817	0	GAGCATGTTCTAACCCAATGCAAGGAAGCTA	1	2	11	AC1	1.0	.
chr2	225826544	225826566	chr2:225826544-225826566	0	AGGCTTGCCTTACAGGCGTTCCT	1	2	3	AB1	2.0	.
chr2	225829840	225829872	chr2:225829840-225829872	0	AAACAAATTTACAAGACTAAAACAAACAACCCC	1	2	13	AA2	-	.
chr2	225833557	225833584	chr2:225833557-225833584	0	AGTCTTGCTTTATTGCCCAGACAAGTAT	1	2	8	DD3	-	.
chr2	225834363	225834384	chr2:225834363-225834384	0	GGGCAAGTTTTAAAATATCTCT	2	2	2	AA1	1.0	.
chr2	225834950	225834969	chr2:225834950-225834969	0	AAACAAGTTCCAAATTGCCT	2	2	0	AC1	-	.
chr2	225835892	225835911	chr2:225835892-225835911	0	GGGCTTATTTGAACATTTCT	1	2	0	AA2	-	.
chr2	225838254	225838284	chr2:225838254-225838284	0	GGGCTAATCTTGAGACAGTCGGACCAAGCCT	1	2	11	AD2	-	.
chr2	225838909	225838941	chr2:225838909-225838941	0	AGGGAAGTCTCTAGCAACCAAAAAAACAGGCTT	1	2	13	AB3	-	.
chr2	225839072	225839093	chr2:225839072-225839093	0	TAACAAGTTCTTCAGCCAGCTC	1	3	2	BCC2	1.0	.
chr2	225839516	225839537	chr2:225839516-225839537	0	GAGGTAATTTGAAAGCATGTCT	2	2	2	AA1	-	.
chr2	225839629	225839655	chr2:225839629-225839655	0	GGACAAGGTTTAAAAAAGAACATGGTT	1	2	7	DD2	-	.
chr2	225840321	225840341	chr2:225840321-225840341	0	AAATATGTTTCAAACAGGCTT	2	2	1	AB3	-	.
chr2	225840654	225840685	chr2:225840654-225840685	0	GGAATTGTTTCAGCTTTCCATAGAGCATCTTT	1	2	12	AA2	1.0	.
chr2	225841513	225841542	chr2:225841513-225841542	0	AAACAAGTTTTCTATGAAAGGGACATCTGG	1	3	10	ACD2	3.0	.
chr2	225846828	225846848	chr2:225846828-225846848	0	AAGCAGGTTTCAAAGTTGCCT	1	2	1	AB2	-	.
chr2	225854728	225854748	chr2:225854728-225854748	0	AAAGTTGCTCTAAGCATTTTT	1	2	1	AA2	-	.
chr2	225855334	225855362	chr2:225855334-225855362	0	AAGTTTGTTTTAGGGCAAATAACATGTTC	1	2	9	AC2	-	.
chr2	225857519	225857551	chr2:225857519-225857551	0	TGACAAGCCCCAAACTATATATTCAGAAAGTTC	1	3	13	ACC2	-	.
chr2	225857748	225857767	chr2:225857748-225857767	0	AGACTAGCCTGAAGTATCTC	1	2	0	AA1	-	.
chr2	225859405	225859426	chr2:225859405-225859426	0	AGACAAGACTATGAACATTTCT	1	2	2	AD2	-	.
chr2	225859876	225859904	chr2:225859876-225859904	0	AGATTTATTTAGGTATGTAAGGCTAGTTC	1	2	9	AA1	-	.
chr2	225863195	225863215	chr2:225863195-225863215	0	AAATGAGCCTGGAGCATGTTG	2	3	1	ABC1	-	.
chr2	225863459	225863490	chr2:225863459-225863490	0	AAACAAATTCATGGAGGAGTGTGAACAAACCT	1	2	12	AA2	-	.
chr2	225865341	225865366	chr2:225865341-225865366	0	AAATAATTTTTAATCGGAACAAGCCC	1	2	6	AA1	-	.
chr2	225867564	225867585	chr2:225867564-225867585	0	AAACTAGTTAGAAGACAATTTT	1	2	2	AC2	-	.
chr2	225871895	225871921	chr2:225871895-225871921	0	AAGTTAGTTCATCAAAGAAACTAACTT	1	2	7	AA2	-	.
chr2	225872626	225872657	chr2:225872626-225872657	0	AAGCTAGCTCTCTCTATTCACTGATTTTGCCT	1	2	12	AD1	-	.
chr2	225873058	225873077	chr2:225873058-225873077	0	GAGCTGGTTTAGACAAGCAC	1	2	0	BD2	1.0	.
chr2	225874258	225874290	chr2:225874258-225874290	0	AAACAAATTTACAAGAAAAAAACAAACAACCCC	1	2	13	AA2	1.0	.
chr2	225878312	225878341	chr2:225878312-225878341	0	TAACATGTTTTTATATCAATGTACATGCCA	1	3	10	CCD2	1.0	.
chr2	225879223	225879254	chr2:225879223-225879254	0	AGGCTCCCCTTTGCTCATTCTAGAGCAAGCTT	1	2	12	AB1	-	.
chr2	225885238	225885262	chr2:225885238-225885262	0	AAAATTGCTTTAACTAGACTTGCTG	1	2	5	AC2	-	.
chr2	225886836	225886866	chr2:225886836-225886866	0	AAACATACCCAATAAAAACCAAAACAAGCCA	1	2	11	AC2	-	.
chr2	225890932	225890955	chr2:225890932-225890955	0	GGAAATCTCTCCCCAAACTAGTTT	2	2	4	AA1	-	.
chr2	225897825	225897854	chr2:225897825-225897854	0	GGGCCAGCCCTAGCCAGTGAGGAATTGCCC	1	2	10	AB2	1.0	.
chr2	225898403	225898427	chr2:225898403-225898427	0	AAAATAGCCTCAAAAGGGCAAATTT	1	2	5	AA2	1.0	.
chr2	225900042	225900062	chr2:225900042-225900062	0	AAACAAGTCCTAAAATACCCC	1	2	1	AA1	-	.
chr2	225900530	225900550	chr2:225900530-225900550	0	GGACAAGCCTTTAGCTAGACT	1	2	1	CD	-	.
chr2	225904921	225904948	chr2:225904921-225904948	0	ATGCATGTTTCTCTTCCAAAGTTTGTTT	1	2	8	AD2	1.0	.
chr2	225907617	225907641	chr2:225907617-225907641	0	AGACATGTCTCTTCTAAGCAGCTTA	1	3	5	ABC2	-	.
chr2	225910563	225910588	chr2:225910563-225910588	0	CAGCATGTCCTTTTTCAAACATCTAC	1	3	6	ACD2	-	.
chr2	225911867	225911887	chr2:225911867-225911887	0	GAATAAGCTTCAAAATTGCTC	1	2	1	AA2	-	.
chr2	225916385	225916414	chr2:225916385-225916414	0	AAGCATGTTTCTCCATTCCAAGATTTGTTT	1	1	10	A2	-	.
chr2	225916712	225916733	chr2:225916712-225916733	0	ATGTTTGCTTATAGACTTGTTG	1	3	2	ACD1	-	.
chr2	225917976	225918003	chr2:225917976-225918003	0	AGACATGTTCTATTTGTGGTACCAGTTC	2	2	8	BD1	2.0	.
chr2	225918289	225918312	chr2:225918289-225918312	0	GAGCAGGCTTTCACAGAGTAGTTC	1	2	4	AB2	1.0	.
chr2	225919059	225919080	chr2:225919059-225919080	0	AGACATGTTTTAAGACATGCTC	3	0	2	0	2.0	.
chr2	225919503	225919528	chr2:225919503-225919528	0	GAACATGCCCATGCGAAAGCATTTAG	1	3	6	ACD2	-	.
chr2	225921860	225921881	chr2:225921860-225921881	0	AGAGATGCCATCTAGCATGCCT	2	3	2	ACC1	1.0	.
chr2	225923524	225923543	chr2:225923524-225923543	0	AGACCTGCCTGGGATTGTTC	1	2	0	AB2	1.0	.
chr2	225923685	225923709	chr2:225923685-225923709	0	AGACTTGTTGGAGCCGAACAACCCA	1	3	5	ACC1	-	.
chr2	225923960	225923982	chr2:225923960-225923982	0	AAAATAGCTTGAAGAACATATTT	1	2	3	AA2	-	.
chr2	225925553	225925573	chr2:225925553-225925573	0	GAACATGTTTTAGAAATTCTT	2	2	1	AA1	-	.
chr2	225928535	225928557	chr2:225928535-225928557	0	GAAAATGTTTACAAAACATGCAT	1	2	3	AD3	1.0	.
chr2	225932451	225932483	chr2:225932451-225932483	0	AGGCCAGCCTGGTCAACATGGTGAAACCTGTCT	1	2	13	BB2	-	.
chr2	225932853	225932877	chr2:225932853-225932877	0	TGAGATGTTTCTATGCAACAAGTCT	1	3	5	ACC1	1.0	.
chr2	225934728	225934753	chr2:225934728-225934753	0	AAATTTGCCTCTATCAAAGCAACTTT	1	2	6	AA2	-	.
chr2	225936798	225936819	chr2:225936798-225936819	0	AAATAACCTTCAAGACTTGCCT	1	2	2	AA1	-	.
chr2	225937655	225937680	chr2:225937655-225937680	0	AAGATAGCTTTTTGACAGACTAATTT	1	2	6	AA2	-	.
chr2	225941219	225941244	chr2:225941219-225941244	0	TGGCTTGTTTTGTAGAAAACAGGCTG	1	3	6	BCC1	-	.
chr2	225944751	225944782	chr2:225944751-225944782	0	AGGCAAGCTCTTATATATGTATGAGAATGTGT	2	2	12	AD1	-	.
chr2	225947416	225947441	chr2:225947416-225947441	0	GGACATATTCTGAGGTTAACAAGCCA	1	3	6	ACC2	-	.
chr2	225949921	225949953	chr2:225949921-225949953	0	ATACATGCCACTTGTGGGCCTGGGAACTAGCCC	1	2	13	CD	-	.
chr2	225950419	225950448	chr2:225950419-225950448	0	GAAAAAGTCCTTCCCTATAAAAGCAAATCC	1	2	10	AA2	-	.
chr2	225951127	225951146	chr2:225951127-225951146	0	AAGGAAGCTCAGAAATGCCC	1	2	0	AA2	1.0	.
chr2	225954181	225954213	chr2:225954181-225954213	0	GAACTTTCTCAACACCATTTAAGAAACAAGTAC	1	2	13	AD2	-	.
chr2	225954556	225954578	chr2:225954556-225954578	0	AGACAAGCCTGACCAACATGGTG	1	3	3	CCD1	-	.
chr2	225957658	225957677	chr2:225957658-225957677	0	AGACTAGCCTGGGCAACATG	2	3	0	ACD2	-	.
chr2	225958552	225958582	chr2:225958552-225958582	0	AAATTAGTTCCATATATTGCTAATCATGTTT	1	2	11	AD2	-	.
chr2	225962206	225962232	chr2:225962206-225962232	0	AAACTTATTTTATACAAAAACATGTAC	1	2	7	AD2	1.0	.
chr2	225969749	225969769	chr2:225969749-225969769	0	TAACAAGTTTTTGAAAAGTTT	1	3	1	ACC2	1.0	.
chr2	225975796	225975816	chr2:225975796-225975816	0	AGACTTGCTTGATACAGGCTT	1	2	1	BD1	-	.
chr2	225976535	225976564	chr2:225976535-225976564	0	AATCATATTTCAATTTCAAGAAACTTGTTC	2	2	10	AD1	-	.
chr2	225976823	225976844	chr2:225976823-225976844	0	GAGGTTGTTGTCCGGCATGCTT	2	3	2	ACC1	1.0	.
chr2	225978386	225978416	chr2:225978386-225978416	0	AGGCATGTCTTATATGGCAGCAGGCAAGAGA	1	3	11	CDD3	1.0	.
chr2	225978780	225978805	chr2:225978780-225978805	0	GAACTTGTCTCATGCCACACTTTCTC	1	2	6	AD1	-	.
chr2	225981214	225981245	chr2:225981214-225981245	0	AAACTAGTCAAAAAGCTTAAAAGAAAAAGCTG	1	3	12	ACC2	1.0	.
chr2	225982455	225982486	chr2:225982455-225982486	0	AGTCTAGTCTCCAGGCAGGAAGGGGTTTGTTT	1	2	12	AD2	1.0	.
chr2	225984827	225984851	chr2:225984827-225984851	0	AGACTTGTTCACTGAAAACTACCAA	1	3	5	ACD2	-	.
chr2	225992600	225992630	chr2:225992600-225992630	0	AATCTAGCTTGAGGAAAGCTGAAAATTGTTT	1	2	11	AD2	2.0	.
chr2	225993389	225993421	chr2:225993389-225993421	0	GGAAATGTTTTAGAAACTCTGGGAAAATAGTTT	1	2	13	AA2	-	.
chr2	225996056	225996084	chr2:225996056-225996084	0	AAGATTACTTGTATTATAAAAACATGTCC	2	2	9	AA1	-	dELS
chr2	226001145	226001165	chr2:226001145-226001165	0	AGACAATTCCCATGCAAGCCT	1	2	1	AD2	1.0	.
chr2	226003210	226003230	chr2:226003210-226003230	0	AAACTTGTATGAGTCTTGTCT	1	2	1	DD2	-	.
chr2	226003612	226003632	chr2:226003612-226003632	0	AGAATTGATTTAAACTAGCTT	1	2	1	AD1	-	.
chr2	226008365	226008389	chr2:226008365-226008389	0	TGACAAGCTTTAGTCAGGCTCATCT	1	3	5	ABC2	-	.
chr2	226010645	226010675	chr2:226010645-226010675	0	AAACTTGCTCAAATATAGATAGAAAATGCAT	2	2	11	AD1	-	.
chr2	226010999	226011022	chr2:226010999-226011022	0	AAACCAGTCTTCAGAAATATGTTT	1	2	4	AB2	1.0	.
chr2	226011864	226011889	chr2:226011864-226011889	0	TAACATGCTCAGCCAAGAACATAATT	1	3	6	ACD2	2.0	.
chr2	226015695	226015717	chr2:226015695-226015717	0	CAACTAGTCCTTTAAACTTCTAT	1	3	3	ACD2	1.0	.
chr2	226015930	226015950	chr2:226015930-226015950	0	TAGCATGCCAAGAACTAGTTG	2	3	1	CCC	-	.
chr2	226016036	226016059	chr2:226016036-226016059	0	GGGCAAATTTGGCTGATCTAGCTT	1	2	4	AD2	1.0	.
chr2	226016393	226016413	chr2:226016393-226016413	0	CCACAAGCTCTGGGCTTGCTC	1	2	1	CD	-	.
chr2	226018898	226018920	chr2:226018898-226018920	0	TGACATGTCCTGGAGACATTTTC	1	2	3	AC2	-	.
chr2	226019375	226019406	chr2:226019375-226019406	0	CAACAAGTCTCTAGGGAGTTCCAAACTTTCCC	1	2	12	AC2	-	.
chr2	226021874	226021899	chr2:226021874-226021899	0	GAACTGGTTTCACGGAAGACAATTTT	1	2	6	AB2	-	.
chr2	226022499	226022527	chr2:226022499-226022527	0	TAAGATGCCTACTCATGATAGACATGTTA	1	3	9	ACC1	1.0	.
chr2	226022962	226022983	chr2:226022962-226022983	0	AAACTTGCATTCAGATTAGTTT	1	2	2	AD2	-	.
chr2	226023483	226023502	chr2:226023483-226023502	0	GCACTTCCCCAAGCATGCTC	3	2	0	AD1	-	CTCF-only,CTCF-bound
chr2	226023765	226023795	chr2:226023765-226023795	0	AGATTTATTTGCCAGAGTTAAGGACATGCCC	2	2	11	AA1	1.0	.
chr2	226026086	226026111	chr2:226026086-226026111	0	AGACATGCTGTTATTTTGGTAAGTCT	1	3	6	ACC2	-	.
chr2	226029000	226029029	chr2:226029000-226029029	0	ACAAATGTCCAGTGTAGGTAAGACTTGTTC	1	2	10	AD4	-	.
chr2	226029051	226029072	chr2:226029051-226029072	0	AGGCAAGTGAGAAAACAAGTTT	1	2	2	CD	-	.
chr2	226032894	226032917	chr2:226032894-226032917	0	TGACAAGCTAAAGAAAACTTGTTT	1	2	4	CC	-	.
chr2	226035648	226035672	chr2:226035648-226035672	0	TGGCAACCCTGCACTAGGCAAGTCT	1	2	5	AC1	-	.
chr2	226037867	226037891	chr2:226037867-226037891	0	AGACATGTCTTTTGTAAAACAGTCC	2	2	5	AB1	1.0	.
chr2	226038593	226038619	chr2:226038593-226038619	0	AAGGTAGCCAAAAACCTAGACATGTTC	1	2	7	AC1	-	.
chr2	226038780	226038799	chr2:226038780-226038799	0	TAGCTTGCCCTAACTACCCT	3	3	0	ACC1	-	.
chr2	226039976	226039996	chr2:226039976-226039996	0	GGACATTCTTTGGGCTTTTTC	1	2	1	AA2	1.0	dELS
chr2	226040291	226040318	chr2:226040291-226040318	0	AGCCATCCTCTCCCCTAAGAGCTTGCTC	2	2	8	AD1	-	.
chr2	226040633	226040660	chr2:226040633-226040660	0	GGCCTAATTCCTGTCCATGAACATGCTT	2	2	8	AD1	2.0	.
chr2	226041546	226041565	chr2:226041546-226041565	0	CAGCTTGCTTGAACATGTTT	5	1	0	C1	-	.
chr2	226045239	226045259	chr2:226045239-226045259	0	AAAAATGCCTCAAGCAAGCAT	1	2	1	AD3	-	.
chr2	226045838	226045858	chr2:226045838-226045858	0	AAACTTGCCTTGGTCTAACTC	1	2	1	AD1	1.0	.
chr2	226046259	226046290	chr2:226046259-226046290	0	TAGCTAGCCTAGCTGTGGCCAGCAGCTTGACT	1	3	12	CCD1	-	.
chr2	226046476	226046498	chr2:226046476-226046498	0	AGACAATTCTTGCAAGCTTCTCT	1	2	3	AA2	-	.
chr2	226048622	226048642	chr2:226048622-226048642	0	TGAATTGCCCTTAACATGTTT	2	3	1	ACC1	-	.
chr2	226051106	226051136	chr2:226051106-226051136	0	AAACATATTCACTTGTTTTCAGACCTTGTCC	1	2	11	AD2	-	.
chr2	226056443	226056467	chr2:226056443-226056467	0	AAATAAGTCTAAGAAATGCAAGTTT	1	2	5	AD2	2.0	.
chr2	226056804	226056826	chr2:226056804-226056826	0	GAACAAGCTCATGAAACTGGATG	1	3	3	BCD2	-	.
chr2	226059189	226059210	chr2:226059189-226059210	0	GAGCGTGCTCATGTGCTAGCTC	1	2	2	BD2	1.0	.
chr2	226059527	226059546	chr2:226059527-226059546	2	AGGCATGTACAGGCATGTGC	3	2	0	DD2	1.0	.
chr2	226062622	226062645	chr2:226062622-226062645	0	AAACTACTTTACCAGAGCTAATCT	1	2	4	AA2	2.0	.
chr2	226068885	226068917	chr2:226068885-226068917	0	GAGATAGTTCCTCACATAGAGGCAGACAATCCC	1	2	13	AA2	-	.
chr2	226073585	226073611	chr2:226073585-226073611	0	TGACAAGCTGATAATGAGAAAATGTTC	1	3	7	ACC2	-	dELS
chr2	226074870	226074896	chr2:226074870-226074896	0	GAATTTGTCTTCCTGTTTGGCATGCTT	1	2	7	AC2	1.0	.
chr2	226077057	226077078	chr2:226077057-226077078	0	GAATTTGTTTCTGGACAGGTTT	1	2	2	AB3	-	.
chr2	226077388	226077409	chr2:226077388-226077409	0	GAACTTGTTTTGAGACACACCC	1	2	2	AB4	-	.
chr2	226079586	226079615	chr2:226079586-226079615	0	GAGCAAATTCCTATAGTTAGAAACAAACTC	1	2	10	AA2	1.0	.
chr2	226082627	226082654	chr2:226082627-226082654	0	AAACAAATTTTGGAGATTAAGATAGTTT	1	2	8	AA2	-	.
chr2	226085320	226085351	chr2:226085320-226085351	0	CAACAAGTCTCTAGGGAGTTCCAAACTTTCCT	1	2	12	AC2	-	.
chr2	226086279	226086301	chr2:226086279-226086301	0	AAAATAGTATTTCAAACAAGCCC	1	2	3	AD1	1.0	dELS
chr2	226087601	226087621	chr2:226087601-226087621	0	GAGCATGTTTCAGCCCTGTTT	2	2	1	BD1	-	dELS
chr2	226092200	226092226	chr2:226092200-226092226	0	GAGCCAGTGCACAAGTGGGGCATGCCT	2	2	7	BD1	1.0	.
chr2	226092440	226092471	chr2:226092440-226092471	0	AAACAAGCCGTGGCTGAGTATTGACCTAGCTA	1	3	12	CCD2	3.0	.
chr2	226093831	226093857	chr2:226093831-226093857	0	TGGCAAGCTGGATAAAAAGACAAGACC	1	3	7	CCD1	-	.
chr2	226094105	226094128	chr2:226094105-226094128	0	GACCCAGTTTCATAAAACAAGTTC	1	2	4	BD4	-	.
chr2	226095918	226095942	chr2:226095918-226095942	0	CAGCAAGTTTTTAGGAAACAAAATC	1	3	5	ACD2	1.0	.
chr2	226098065	226098094	chr2:226098065-226098094	0	AATATAGTTTAAAAAGCATAAGACAAGCCA	1	3	10	ACD1	-	.
chr2	226100826	226100849	chr2:226100826-226100849	0	TGGCTTGTCCAAACTGAGAAGTTC	1	3	4	ACC2	-	.
chr2	226102943	226102974	chr2:226102943-226102974	0	AAACTTGTTTATTAGCTCTATCAGGGATTTTT	2	2	12	AA1	1.0	.
chr2	226104649	226104668	chr2:226104649-226104668	0	AGACTAGACTGGCCTAGCTT	2	2	0	DD2	-	.
chr2	226108429	226108457	chr2:226108429-226108457	0	AAACTACTCTGAGCTAAAGGAGGAAGTTC	1	2	9	AA2	-	.
chr2	226114708	226114727	chr2:226114708-226114727	0	AGGCTTTGTTGGGCTTGCCT	2	2	0	AD1	1.0	.
chr2	226118111	226118141	chr2:226118111-226118141	0	AAACTTATCTCCAAAAAATAATAGCATGCTT	1	2	11	AC2	1.0	.
chr2	226118477	226118499	chr2:226118477-226118499	1	AAGCTTGTCCTTTGGAAATTCTT	2	2	3	AA1	-	.
chr2	226119109	226119133	chr2:226119109-226119133	2	GGGCATGTCTTCTGTATGCTAATCT	2	2	5	AD1	-	dELS
chr2	226119251	226119280	chr2:226119251-226119280	2	AAGCATGTCTCATACACCATCAATATGTTT	1	2	10	AC1	-	dELS
chr2	226119296	226119322	chr2:226119296-226119322	0	TGACCAGTTCTAATCACAAGCATGCCA	1	3	7	BCC1	-	dELS
chr2	226121222	226121249	chr2:226121222-226121249	0	AAGCATTTTTCCTGTTTAGGGTTAGTTC	1	2	8	AA2	-	.
chr2	226121664	226121684	chr2:226121664-226121684	0	GAACATATTTATGGCTTGTCT	1	2	1	AC2	2.0	.
chr2	226124640	226124667	chr2:226124640-226124667	0	AAGCTTTTCCTCAGTTCCAAACTACTTC	1	2	8	AA2	-	dELS
chr2	226125305	226125324	chr2:226125305-226125324	0	AAACTTGCTCAAGCATGTTG	5	1	0	C1	-	dELS
chr2	226125738	226125760	chr2:226125738-226125760	0	AGGCTATCTTTCCAAAGATGTTT	1	2	3	AA2	1.0	.
chr2	226130292	226130313	chr2:226130292-226130313	0	AAACTTGTCATAAACCATGCTG	1	3	2	CCD2	1.0	.
chr2	226130452	226130480	chr2:226130452-226130480	0	AGACAAACTCAAGTCTTCTTGGCTAGTCC	1	2	9	AC2	1.0	.
chr2	226137813	226137832	chr2:226137813-226137832	0	AAACATCTCTCAACTTGTTT	3	2	0	AC2	-	.
chr2	226145401	226145432	chr2:226145401-226145432	0	AAAAGAGCCCTCACCAGAACCTGAGCATGCCA	1	3	12	ABC1	-	.
chr2	226146633	226146659	chr2:226146633-226146659	0	GGAGTTGCTGGGTCAAAAGACAAGTCT	1	2	7	AC1	-	.
chr2	226147491	226147517	chr2:226147491-226147517	0	AGGCAAGCTGTAGACTGAGACATACTT	1	2	7	AC2	-	.
chr2	226153680	226153703	chr2:226153680-226153703	0	AAACTACTTTAAATAAGCAATTTC	1	2	4	AA2	-	.
chr2	226163062	226163094	chr2:226163062-226163094	0	AAAGAAGTTTGGTGGAAGCTTTTGACCATGTTT	1	2	13	AD2	-	.
chr2	226166195	226166214	chr2:226166195-226166214	0	AAATATATTCAGACATGTCT	2	2	0	AA1	-	.
chr2	226169898	226169923	chr2:226169898-226169923	0	AAGCATGGCTATTGATGGGCAAGACT	1	2	6	DD2	-	.
chr2	226170548	226170568	chr2:226170548-226170568	0	CAACTAGTCTCATACAAGCCC	1	2	1	CD	1.0	.
chr2	226171104	226171124	chr2:226171104-226171124	0	GAGCATGTCAAAGGCTATTTG	2	3	1	ACC1	1.0	.
chr2	226178171	226178198	chr2:226178171-226178198	0	AGAAATGCTTATTTCCCTGACCTTGTCC	1	2	8	AD2	-	.
chr2	226183808	226183836	chr2:226183808-226183836	0	AAGCTAGTTTTAAAATATTAAACATAATT	1	2	9	AD4	1.0	pELS
chr2	226199739	226199758	chr2:226199739-226199758	0	AAGCTAGTTCAAACTCCCTC	3	2	0	AB4	-	.
chr2	226200576	226200598	chr2:226200576-226200598	0	AAGAATGTCCCAGGGAGATGTTT	1	2	3	AA2	-	.
chr2	226206946	226206974	chr2:226206946-226206974	0	GGATATACTTACTGGGAAAAAACATGTCT	2	2	9	AA1	2.0	.
chr2	226207373	226207401	chr2:226207373-226207401	0	GAAATAGTATGATAAATGTGAACATGTCT	2	2	9	AD1	-	.
chr2	226208073	226208093	chr2:226208073-226208093	0	AGATAAGTCTGGGGCATTTTC	1	2	1	AA2	1.0	.
chr2	226211331	226211356	chr2:226211331-226211356	0	TAGCATCTTTTTCTATCGGCAAGTTC	1	3	6	ACC2	-	.
chr2	226211577	226211599	chr2:226211577-226211599	0	AAACATTTTTTACAAACTATTCT	1	2	3	AA2	-	dELS
chr2	226213526	226213545	chr2:226213526-226213545	0	AGGCTAGTTAGGACTAGTTT	4	1	0	C2	2.0	.
chr2	226216854	226216884	chr2:226216854-226216884	0	CCAGATGTTTGAAGTGATGAGAGACTTGCCT	1	3	11	ACD1	-	.
chr2	226217447	226217472	chr2:226217447-226217472	0	GGCCCTGTCCACGTTGAAGCATGCCC	2	2	6	BD4	1.0	.
chr2	226218863	226218882	chr2:226218863-226218882	3	AATCATGTTTCAACATGTCA	4	3	0	CCD1	-	.
chr2	226220003	226220032	chr2:226220003-226220032	0	AAACTATTCCATAGATACACAGAAATGCCT	1	2	10	AA2	1.0	.
chr2	226222832	226222858	chr2:226222832-226222858	0	AAGCTTGTCTTTCTTCAGGGTTAGATT	1	2	7	AD1	-	.
chr2	226223375	226223394	chr2:226223375-226223394	0	CAGTTAGCCTTGGCATGTTC	4	3	0	ACC1	-	.
chr2	226224632	226224653	chr2:226224632-226224653	0	AAGCGAGTTCTGAAACATGTAT	2	2	2	BD3	-	.
chr2	226225797	226225823	chr2:226225797-226225823	0	AAATTAGCCGGGCATGGTGGCATGCTC	1	3	7	ACC1	2.0	.
chr2	226226260	226226281	chr2:226226260-226226281	0	AACCAAGTCCATGAACATCTCC	1	2	2	AD3	-	.
chr2	226228202	226228223	chr2:226228202-226228223	0	GAGATTGCTGAGGAACATGCTG	2	3	2	ACC1	2.0	.
chr2	226232144	226232170	chr2:226232144-226232170	0	AGACATGCTATTGAGAAAAAGAAGCCT	1	2	7	AC2	-	.
chr2	226232819	226232840	chr2:226232819-226232840	0	AAAAAAGTTTTGGGGCATATTT	1	2	2	AA2	1.0	.
chr2	226238121	226238143	chr2:226238121-226238143	0	AAACATGGTTATCAAAAATGCCT	1	2	3	AD2	1.0	.
chr2	226238422	226238442	chr2:226238422-226238442	0	TAACTTATTTTAAACATGTTT	1	2	1	AC1	1.0	.
chr2	226240869	226240900	chr2:226240869-226240900	0	GGACTTGTTTTCAGAAAATATAAAGAATTTTC	2	2	12	AA1	1.0	.
chr2	226241141	226241168	chr2:226241141-226241168	0	GAAGAAGTTGGAAAGAGCAGACTTGCTG	1	3	8	ACC1	-	.
chr2	226242036	226242067	chr2:226242036-226242067	0	GAAAATTCTTTATATTTTCTGAAAACAAGTCC	2	2	12	AA1	1.0	.
chr2	226245969	226245992	chr2:226245969-226245992	0	AGGCTATTTGATTATGGCATGCCT	1	3	4	ACC2	2.0	.
chr2	226246334	226246360	chr2:226246334-226246360	0	AGGCTTGTTGTGAGCCTAAGATTGTTC	1	2	7	AC2	2.0	.
chr2	226248869	226248898	chr2:226248869-226248898	0	GAGATAGTATTTGAAATCACAAGCATGTTT	2	2	10	AD1	1.0	.
chr2	226249065	226249086	chr2:226249065-226249086	0	TAACAAGTCCACAAGCCAGCTT	1	2	2	BC2	-	.
chr2	226249406	226249433	chr2:226249406-226249433	0	AAACTGATCTGAATTATAAAACAAGCTT	1	2	8	AB1	-	.
chr2	226251933	226251965	chr2:226251933-226251965	0	TGACATGCTCTGACATTTTAAAAAGGCTTTCGT	1	3	13	ACD2	-	.
chr2	226252762	226252786	chr2:226252762-226252786	0	GGACATCTTTATGTTGAACAATTCT	1	2	5	AA2	-	.
chr2	226255363	226255391	chr2:226255363-226255391	0	AAACAAATTTACAAAAAACAAACAATCCC	1	2	9	AA2	-	.
chr2	226257766	226257785	chr2:226257766-226257785	0	AAACAAATATAAACATGTCT	3	2	0	AD1	-	.
chr2	226260679	226260704	chr2:226260679-226260704	0	AAGTTTGTTTTTGTAAGGACATCTCT	1	2	6	AA2	2.0	.
chr2	226262489	226262513	chr2:226262489-226262513	0	GGGCAAGTCCCTGGAAAACTAGGAC	1	2	5	DD4	-	.
chr2	226263127	226263159	chr2:226263127-226263159	0	GAGGATGTTTGGGTTTGTGCCAAAGACTAGTTA	1	2	13	AC2	1.0	.
chr2	226264497	226264517	chr2:226264497-226264517	0	GGGCATTTCCTCAGCTTGTTC	1	2	1	AC2	1.0	.
chr2	226267799	226267827	chr2:226267799-226267827	0	GGACATGTATCATGAGCAAAAATAAGCCT	1	2	9	AD2	-	.
chr2	226268997	226269018	chr2:226268997-226269018	0	AGGGAAGTGCATGGGCTTGCTC	1	2	2	AD1	3.0	.
chr2	226271729	226271752	chr2:226271729-226271752	0	AAACAAGCTGAGATCAACTAACCT	1	3	4	ACC1	2.0	.
chr2	226271886	226271912	chr2:226271886-226271912	0	CAACTTGCTTAGTCTTCTGATTTGTTT	1	3	7	ACC2	-	.
chr2	226274344	226274371	chr2:226274344-226274371	0	GAGTAAGCTCTGAGTAAGAGTCTTGCTT	1	2	8	AD2	-	dELS
chr2	226275388	226275413	chr2:226275388-226275413	0	AACCAAGCCTAAGAGCAAACATGCAT	1	2	6	DD3	1.0	.
chr2	226276146	226276178	chr2:226276146-226276178	0	GGACTAGCTTTCTGGTTCACAGACAGCATGTTT	2	1	13	C2	-	.
chr2	226277083	226277114	chr2:226277083-226277114	0	AAGGAAGTTCCCTTCTGTTCTTAGATTTGCTC	1	2	12	AA2	-	.
chr2	226280004	226280024	chr2:226280004-226280024	0	GAACTTCCTAGAGACTTGTTG	1	3	1	ACC2	1.0	.
chr2	226280403	226280425	chr2:226280403-226280425	0	GAAAATGTCTCCAGGACATGTCA	1	2	3	AC2	1.0	.
chr2	226281260	226281290	chr2:226281260-226281290	0	GGACTTGCCTTGTCTCAGATGAGACTTGGGG	1	3	11	CDD3	-	.
chr2	226281599	226281629	chr2:226281599-226281629	0	TCTCTTGCCTGCTGCCATGTAAGACATGTCT	1	3	11	CDD2	1.0	.
chr2	226284267	226284297	chr2:226284267-226284297	0	AGACAATCCTGCCTGGTACAAAAACATATCT	1	2	11	AA2	-	.
chr2	226288657	226288682	chr2:226288657-226288682	0	AGATTTGTTTGTTTTAAGGCATGATC	1	2	6	AD3	1.0	.
chr2	226293290	226293319	chr2:226293290-226293319	0	AGGCATGTCACCATAGACACTGGGATGTTC	1	3	10	ACC2	1.0	.
chr2	226295097	226295117	chr2:226295097-226295117	0	AAAGTAGTTTCAAGCAATTCC	1	2	1	AA2	-	.
chr2	226297609	226297637	chr2:226297609-226297637	0	AGACAAGTCAATAGGAAGAGAACATTCTT	1	2	9	AC2	2.0	.
chr2	226301585	226301616	chr2:226301585-226301616	0	AGACTTTTCTCAAAAATTCCAAGGAAATGTCT	1	2	12	AA2	-	.
chr2	226303189	226303212	chr2:226303189-226303212	0	AAAAAAGTCTTTGAAAACAAGTAT	1	2	4	AD3	-	.
chr2	226305043	226305074	chr2:226305043-226305074	0	GAACTTGACCCTGAGGTATCCTGGTCTTGTCC	1	2	12	DD2	-	.
chr2	226305189	226305210	chr2:226305189-226305210	0	GAACTAGCTTACGGTCAAGTTG	1	2	2	CD	-	.
chr2	226312228	226312259	chr2:226312228-226312259	0	GAACTTTCTCAGGTTTCTAAAGAGTCATGTCT	1	2	12	AD2	-	.
chr2	226312350	226312372	chr2:226312350-226312372	0	AAGAATGTTTTCAGAGCTAGCTG	1	2	3	AC2	2.0	.
chr2	226312666	226312693	chr2:226312666-226312693	0	AAATATGTTTGTACAAAGAGATTTGTTT	1	2	8	AA2	-	.
chr2	226313176	226313202	chr2:226313176-226313202	0	TGGAAAGTCTGCTTTCCTAACAAGTCT	1	3	7	ACC1	-	dELS
chr2	226313382	226313414	chr2:226313382-226313414	0	AGACTACATTAAGACAGACATTCAGACAAGCCT	1	2	13	AD1	-	.
chr2	226314303	226314322	chr2:226314303-226314322	0	AAATAAGTCTAAACATGCAC	3	2	0	AD3	-	.
chr2	226314668	226314697	chr2:226314668-226314697	0	AATGATGCTTTACAACAAATAAACATGCCA	1	3	10	ACD1	-	.
chr2	226316438	226316457	chr2:226316438-226316457	0	AAACAAATCCAAACTTTCTT	1	2	0	AA2	-	.
chr2	226317549	226317574	chr2:226317549-226317574	0	AAAGCAGTTTGAATAGGGACTTGTCA	1	3	6	ABC1	-	dELS
chr2	226320251	226320276	chr2:226320251-226320276	0	AAGCCTGCCTGTTCCAGGAATAGCCT	1	2	6	AB2	1.0	dELS,CTCF-bound
chr2	226321594	226321623	chr2:226321594-226321623	0	AAATATGCTCCAAAGCATAAACACATGTTC	1	2	10	AD2	-	.
chr2	226326339	226326370	chr2:226326339-226326370	0	AGGATAGCCTATGTAAAGCTGGAGAGAAGTTC	1	2	12	AA2	-	.
chr2	226327960	226327986	chr2:226327960-226327986	0	AGAAATGCTTCCCTAGTGATCAAGCTT	1	2	7	AD2	2.0	dELS
chr2	226331248	226331270	chr2:226331248-226331270	0	AGACTTGGCCATAAAACAGGCTC	1	2	3	BD2	-	.
chr2	226331726	226331745	chr2:226331726-226331745	0	AGGCATGTTTGAGCAGCCTA	3	3	0	ABC2	1.0	.
chr2	226335884	226335905	chr2:226335884-226335905	0	AAGCAGGTTTTAGAGCCAGTTT	1	2	2	BB2	-	.
chr2	226338169	226338192	chr2:226338169-226338192	0	CAACTAGTCCTCTCTAGCTTTCCT	1	3	4	ACC1	-	dELS,CTCF-bound
chr2	226339605	226339634	chr2:226339605-226339634	0	AAGCTTGTTCAACACTGGAAAAACAACCAT	1	2	10	AD4	1.0	.
chr2	226340556	226340584	chr2:226340556-226340584	0	AAACTTTCTCAATAAATGAAGAGATGTTC	1	2	9	AA2	-	.
chr2	226346162	226346188	chr2:226346162-226346188	0	AAGATTTCCTGAATTCAAGACATGTTT	2	2	7	AA1	-	.
chr2	226348611	226348630	chr2:226348611-226348630	0	AAACTAGCATAAGCTTGGTC	2	2	0	DD2	-	.
chr2	226350352	226350375	chr2:226350352-226350375	0	AAGTAAGTCTTCAGGGAAATGTCT	1	2	4	AA2	-	.
chr2	226350506	226350526	chr2:226350506-226350526	0	AGAGAAGCTCAGAGAAAGTCC	1	2	1	AA2	1.0	.
chr2	226352713	226352735	chr2:226352713-226352735	0	AATAATGCTTTCAGAACATGCTG	1	3	3	ACD1	1.0	.
chr2	226353053	226353077	chr2:226353053-226353077	0	AAACAAGTTCCCTGAGAGAACGCTT	1	2	5	AB1	1.0	.
chr2	226355413	226355443	chr2:226355413-226355443	0	GGATTTGCTTTTAAAGAAGTAAAACATTTCT	1	2	11	AA2	-	.
chr2	226358147	226358170	chr2:226358147-226358170	0	GGGCTAGTCAAGTGAATCTTGTCC	1	2	4	CD	-	dELS
chr2	226359641	226359672	chr2:226359641-226359672	0	AGACATGTTCAACTTTCCCCTCCAAATAGCTC	1	2	12	AC1	-	.
chr2	226361645	226361676	chr2:226361645-226361676	0	AGACTTGTTTTGCCCCAGCCTGAGAATAGTGT	1	2	12	AD1	-	.
chr2	226365259	226365284	chr2:226365259-226365284	0	GAGCCTGACTACAGTGGGGCTAGCTT	1	2	6	BD1	-	.
chr2	226366515	226366540	chr2:226366515-226366540	0	GAACTAGCCTGTGGGTATAGTAGTTT	1	2	6	AD1	-	.
chr2	226368712	226368743	chr2:226368712-226368743	0	AGAGTTGTTCTCATGAAACTGAAAGGAAGCCC	1	2	12	AA2	-	.
chr2	226374933	226374960	chr2:226374933-226374960	0	GAACTTGTTATAGCACACAGACAAACTG	1	3	8	ACC1	-	.
chr2	226375332	226375362	chr2:226375332-226375362	0	AGGTAAGCCTAAGATCTTACAACACTTGCCT	1	2	11	AD2	-	.
chr2	226377415	226377435	chr2:226377415-226377435	0	GCTCATGTCCAAAGCAAGCCA	2	3	1	CDD2	1.0	.
chr2	226387669	226387688	chr2:226387669-226387688	0	GAAGATGCCTGAACTAGCCT	4	1	0	A1	1.0	CTCF-only,CTCF-bound
chr2	226389705	226389727	chr2:226389705-226389727	0	GAACAAGTCAGCAAAGCTTCCTG	1	3	3	ACC1	1.0	.
chr2	226390020	226390047	chr2:226390020-226390047	0	TCAAAAGTTCTCAGGTAGGAGCATGCCT	1	3	8	ACD1	-	.
chr2	226396046	226396077	chr2:226396046-226396077	0	AAACACGTCTGCCTTACGGAAAAGACTACCTC	1	2	12	AB2	3.0	.
chr2	226398540	226398560	chr2:226398540-226398560	0	GGACAAGCTTGAGTCACGTTC	1	2	1	BD1	2.0	.
chr2	226398757	226398788	chr2:226398757-226398788	0	GGCTTTGCTCCAAACCTCTGTAGAGCTTGCCA	1	3	12	ACD1	-	.
chr2	226400148	226400178	chr2:226400148-226400178	0	AAGCATACCTCCACAAGGACCAGACCAGTCT	1	2	11	AB2	2.0	.
chr2	226401484	226401505	chr2:226401484-226401505	0	AGATCTGTCTGCAAGCATGCTT	3	2	2	AB4	-	.
chr2	226402441	226402468	chr2:226402441-226402468	0	AGAGTTGTCCTGATTATTGAACAAGTTG	1	2	8	AC2	2.0	.
chr2	226403068	226403089	chr2:226403068-226403089	0	AAAGATGTCTTAAGACAAATTT	1	2	2	AA2	1.0	.
chr2	226403329	226403348	chr2:226403329-226403348	0	GGACAAGTCTGAGCTCCTTT	3	2	0	AB4	1.0	.
chr2	226407614	226407645	chr2:226407614-226407645	0	AAGATAGCTTTAGATTAAAAAAAGAGATGTTT	1	2	12	AA2	1.0	.
chr2	226411159	226411178	chr2:226411159-226411178	0	CAACTTGTCAAGGCTAATCT	3	3	0	ACC1	1.0	.
chr2	226411286	226411311	chr2:226411286-226411311	0	TGACTAGCCCCTTTCAAAACTTTTGT	1	3	6	ACD2	-	dELS
chr2	226414436	226414465	chr2:226414436-226414465	0	TGGCTTGTTTTAGGAGGGAACAGCTGGTCT	1	3	10	BCC1	-	.
chr2	226418244	226418274	chr2:226418244-226418274	0	AGATATGTTCTAAAACTCCCAGAGGATGCCT	1	2	11	AA2	-	.
chr2	226425955	226425977	chr2:226425955-226425977	0	AGGCTTGGTTCCCAGGCAAATCT	1	2	3	AD2	-	.
chr2	226433464	226433492	chr2:226433464-226433492	0	GAGGATGCTCAATCTCTTCAAACCTGCTC	1	2	9	AB2	-	.
chr2	226434390	226434421	chr2:226434390-226434421	0	AAGCAAGCCACCTCCCATTAAGGAGCTAACCT	1	2	12	AC2	-	.
chr2	226435264	226435289	chr2:226435264-226435289	0	GAACTAATTCAAAACAGAGCTAATCT	1	2	6	AA2	1.0	.
chr2	226435621	226435645	chr2:226435621-226435645	0	GAGCTTGTTTACAATCTGCAAGTTA	1	3	5	CCD2	1.0	.
chr2	226438468	226438496	chr2:226438468-226438496	0	AGACTAGCCTGACCAACATGGAGAAACCC	1	2	9	AA1	1.0	.
chr2	226440253	226440285	chr2:226440253-226440285	0	AGGCCAGCCTTTGTATATCACCAAGACTTATCT	1	2	13	AB3	-	dELS
chr2	226443556	226443586	chr2:226443556-226443586	0	CAACTTTCCTATTGCAAAGTGCAGCTTGCTT	1	3	11	ACC2	-	.
chr2	226445863	226445892	chr2:226445863-226445892	0	AGAGTTGTCTTGTGAAGACTAAACTTTCTT	1	2	10	AA2	-	.
chr2	226448153	226448182	chr2:226448153-226448182	1	AAGCATTTTCTATGACAATTGAAGATGCTT	1	2	10	AA2	1.0	dELS
chr2	226450482	226450502	chr2:226450482-226450502	0	AAACAAACTCTAAATAAGTTT	1	2	1	AA2	-	.
chr2	226451563	226451595	chr2:226451563-226451595	0	TGACAAGTGTATGTGAGTTAGCAAGGCATGTTA	1	3	13	CCD2	-	.
chr2	226451607	226451629	chr2:226451607-226451629	0	AACCTTGGCCACAGGGCAAGTTC	1	2	3	DD1	1.0	.
chr2	226451917	226451940	chr2:226451917-226451940	0	AGTCAAGCCCAGATAAACTTGGCT	1	2	4	DD3	-	.
chr2	226454017	226454038	chr2:226454017-226454038	0	GAGCTAGCTGCAGGAGTTGTTT	1	2	2	AC2	-	.
chr2	226455116	226455144	chr2:226455116-226455144	0	AAACTCCTCCGAGCTAAAGGAACATGTTC	2	2	9	AB1	1.0	.
chr2	226457724	226457743	chr2:226457724-226457743	0	GAGCTATTTATGACAAGCCC	2	3	0	ACC2	-	.
chr2	226460264	226460285	chr2:226460264-226460285	0	GGGCAAGCCAGGAGGATTGCCT	1	2	2	AC2	-	.
chr2	226462097	226462117	chr2:226462097-226462117	0	AGACTTGCCCAGAGAAAGATC	1	2	1	AD1	-	.
chr2	226463227	226463250	chr2:226463227-226463250	0	AAATAAGTATGTGAAAACATGTTC	2	2	4	AD1	-	.
chr2	226464108	226464128	chr2:226464108-226464128	0	AAACAAGCTCCAGACATAATT	1	2	1	AD4	-	.
chr2	226464467	226464494	chr2:226464467-226464494	0	AAACAAGCCTGAAAGTAAAGGCAAGAGT	1	2	8	DD4	-	CTCF-only,CTCF-bound
chr2	226474288	226474308	chr2:226474288-226474308	0	GGCCATGCCTTAGGCTTCTCT	1	2	1	AD3	-	dELS
chr2	226474792	226474822	chr2:226474792-226474822	0	AAACTATTCTCCCAAAACTGAAAACATGATT	1	2	11	AD2	1.0	.
chr2	226475191	226475217	chr2:226475191-226475217	0	AGACTAGTCCTTCTAGTGAACATCCTT	2	1	7	A1	1.0	.
chr2	226475661	226475680	chr2:226475661-226475680	0	GGGCATGCTCAAAACAGCTC	3	2	0	AB1	-	.
chr2	226482517	226482547	chr2:226482517-226482547	0	AAACTACTTTAATTACTTTTCAAACAATCTC	1	2	11	AA2	-	.
chr2	226485672	226485697	chr2:226485672-226485697	0	AAACTTCCCAAACAATTGGCAAGTTC	1	3	6	ACC2	-	.
chr2	226488231	226488251	chr2:226488231-226488251	0	AGGCTAGTTTCAGGTATGGTT	2	2	1	AD1	-	.
chr2	226490241	226490271	chr2:226490241-226490271	0	GAAGTTTTCTACGAATCTTAAAAACATGCCT	2	2	11	AA1	2.0	dELS
chr2	226494216	226494243	chr2:226494216-226494243	0	GAACTTGCCTTTAGGAAAAGACATTTCC	2	1	8	A1	1.0	.
chr2	226495557	226495578	chr2:226495557-226495578	0	AAACAAGCCCCATGACAAGCTG	2	2	2	CC	-	.
chr2	226501089	226501109	chr2:226501089-226501109	0	CAGCAAGTTAGAAACATCCTT	2	3	1	ACC1	2.0	.
chr2	226507981	226508000	chr2:226507981-226508000	0	CAACTTGCTCAAGCTCCTCC	1	3	0	ABC2	1.0	.
chr2	226508580	226508606	chr2:226508580-226508606	0	TAACATGTCTGTGTTCAAAACTATGTT	1	3	7	ACD2	-	.
chr2	226509196	226509222	chr2:226509196-226509222	0	AGGCAAGTGTTTTTCAAAAACTTCTCC	1	2	7	AD2	-	dELS
chr2	226511548	226511576	chr2:226511548-226511576	0	AGGCAAATTTCTTCAGCCAAGACAATCTC	1	2	9	AA2	-	.
chr2	226511730	226511757	chr2:226511730-226511757	0	AATCATGCTTTACATGGAGAACAGGTTC	2	2	8	BD3	1.0	.
chr2	226514170	226514198	chr2:226514170-226514198	0	GGAAAAGTTTCAAGAGTGAAAACAAATCC	1	2	9	AA2	-	.
chr2	226514894	226514914	chr2:226514894-226514914	0	AAACATTTTTGAGGGTAGCCT	1	2	1	AA2	2.0	.
chr2	226515550	226515574	chr2:226515550-226515574	0	CAACATGTTTTGACCAAACTTAACC	1	3	5	ACD2	-	dELS
chr2	226516484	226516509	chr2:226516484-226516509	0	AAGCTAATTTCTGAAAGGACTAGCTA	1	2	6	AC2	-	.
chr2	226519889	226519913	chr2:226519889-226519913	0	AGGCAAGTTTGAGTTCCACATGTTG	1	3	5	CCD2	2.0	.
chr2	226519947	226519979	chr2:226519947-226519979	0	GAGTTCGTTTCCCTACTGTGTATAAACATGTTT	2	2	13	AB1	1.0	.
chr2	226520174	226520203	chr2:226520174-226520203	0	AGGCATGTCTTATATGTCTGGAGCAAGTGG	1	2	10	CD	-	.
chr2	226520501	226520527	chr2:226520501-226520527	0	AAAGTAGTTCTTTATATAAGAAAGTCT	1	2	7	AA2	-	.
chr2	226527969	226527995	chr2:226527969-226527995	0	AGCCCAGCTCTTATTTGGAGCATGCTA	1	3	7	BCD1	-	.
chr2	226528495	226528527	chr2:226528495-226528527	0	GAACAAGCCTACTTGGGATCCAAAAACTACTAT	1	2	13	AD4	-	.
chr2	226528597	226528618	chr2:226528597-226528618	0	AAACAAATTTTAAAACATTTCT	1	2	2	AA2	2.0	.
chr2	226530231	226530257	chr2:226530231-226530257	0	CAGCATGCTTCCAAAGAGGGCTTTATT	1	3	7	ACD2	1.0	.
chr2	226532031	226532050	chr2:226532031-226532050	6	AAACATGCCAGGGCATGACA	4	3	0	CCD1	-	.
chr2	226533779	226533798	chr2:226533779-226533798	0	AAGCATTTTTGAAAATGTTT	1	2	0	AA2	1.0	.
chr2	226535060	226535079	chr2:226535060-226535079	0	TGACAAGTTTGAACCAGCTC	3	2	0	BC2	-	CTCF-only,CTCF-bound
chr2	226538276	226538304	chr2:226538276-226538304	0	AGAGTAGTTTCACTGCCCTAAACATTCTC	1	2	9	AA2	1.0	.
chr2	226538896	226538925	chr2:226538896-226538925	0	AGTCATGCCTTTCAGAATGAAAGATAGCCT	1	2	10	AD2	1.0	.
chr2	226540102	226540130	chr2:226540102-226540130	0	GAACAAGCTAATGGTCCCAGGGCTTTCTG	1	3	9	ACC1	-	.
chr2	226544078	226544105	chr2:226544078-226544105	0	CCACTTGCCCTTTAGCTATAGCTAGTTT	1	3	8	CCD1	-	.
chr2	226544535	226544561	chr2:226544535-226544561	0	ATACTAGTTCCTTTCCAAAACTAACCC	1	2	7	AD3	-	.
chr2	226549931	226549952	chr2:226549931-226549952	0	AAGCAAGCCCAGTGACATGCTC	3	1	2	C2	1.0	.
chr2	226551258	226551283	chr2:226551258-226551283	0	AGGCTGGCTCTTGTTTAAGCCAGTCC	1	2	6	BB2	-	.
chr2	226551376	226551407	chr2:226551376-226551407	0	AGGGAACCCCAGGTGCATATGAGGACTTGTCT	1	2	12	AA1	1.0	.
chr2	226555002	226555021	chr2:226555002-226555021	0	AAAGTAGTTTGAACATATCT	1	2	0	AA2	2.0	.
chr2	226556168	226556188	chr2:226556168-226556188	0	TGGCTAGTTCAAAAGATGCCT	1	2	1	AC2	-	.
chr2	226562047	226562068	chr2:226562047-226562068	0	GAACAAGTTGCTGGGCAACCCC	1	2	2	AC2	-	dELS
chr2	226562647	226562671	chr2:226562647-226562671	0	AAACATTTCTACTCAAAGCATCCCC	1	2	5	AA2	1.0	.
chr2	226568897	226568921	chr2:226568897-226568921	0	ACACTTGTCCATAGCAGGAAAGCTC	1	2	5	AD2	-	.
chr2	226576637	226576657	chr2:226576637-226576657	0	AAGCATGTTTACAACTAATTG	2	3	1	ACC1	1.0	.
chr2	226578756	226578776	chr2:226578756-226578776	0	TAGCTTGTCTGAAGCATCCCT	1	2	1	AC2	-	.
chr2	226579531	226579551	chr2:226579531-226579551	0	GAGCATGTTTGAGACACATTA	2	3	1	ABC2	-	.
chr2	226579697	226579720	chr2:226579697-226579720	0	AAATAAGCTCATGAAAATATGTTC	1	2	4	AA2	1.0	.
chr2	226579914	226579933	chr2:226579914-226579933	0	AGACTATTGCAGACAAGCCC	2	2	0	AD1	-	.
chr2	226585152	226585176	chr2:226585152-226585176	0	GGGCTGGCTATGTTTTGGCAAGTCC	1	3	5	BCC2	1.0	.
chr2	226585185	226585210	chr2:226585185-226585210	0	GAGAATGCTTCCATTGGAACTATTTC	1	2	6	AA2	-	.
chr2	226589026	226589048	chr2:226589026-226589048	0	TAACTTTTCCAAAAAACAAGTTC	1	2	3	AC1	-	.
chr2	226589742	226589768	chr2:226589742-226589768	0	AAACTTGCTTTATGAATCGGGATGCTC	1	2	7	AC1	3.0	.
chr2	226590148	226590169	chr2:226590148-226590169	0	AGACTTGTTTATGTGGTTGCTT	1	2	2	AD1	-	.
chr2	226590929	226590954	chr2:226590929-226590954	0	AGTTATGTTCTTTTCTAAACTTGCTA	1	3	6	ACD1	1.0	.
chr2	226590994	226591024	chr2:226590994-226591024	0	TAGCTTCTTTGCATTGGGTTACAACATGCTC	1	3	11	ACC2	2.0	.
chr2	226591841	226591869	chr2:226591841-226591869	0	GAATAAGCCCCGACAGGGAGGTCTTGCCC	1	2	9	AD2	-	.
chr2	226593523	226593552	chr2:226593523-226593552	0	TGACATGCTTCTTAATTGGAAAGCAACTGC	1	3	10	ACD2	-	.
chr2	226596024	226596054	chr2:226596024-226596054	0	AAGCAACCCCTTGGCTCACACAGGTATGTTT	1	2	11	AA2	-	.
chr2	226598697	226598722	chr2:226598697-226598722	0	GAACTATTCAAGGAGAAGGCAAGTCA	1	3	6	ACC2	-	.
chr2	226603608	226603630	chr2:226603608-226603630	0	GAGTAAGCCAATTCAGCATGCTT	1	3	3	ACC1	-	.
chr2	226607143	226607165	chr2:226607143-226607165	0	CAGCAAGTCCTGGGAACAAGACA	1	3	3	CCD1	-	.
chr2	226611092	226611118	chr2:226611092-226611118	0	AAGCTATTTCCTGAAATCAACAAGTTT	1	2	7	AC2	1.0	.
chr2	226611368	226611389	chr2:226611368-226611389	0	AAGATAGTCCTGAAGATAGCTT	1	2	2	AA2	-	dELS
chr2	226611755	226611786	chr2:226611755-226611786	0	AAACATGTTGCCTTGTGCCTGAGATCTAGCCA	1	3	12	CCD2	1.0	dELS,CTCF-bound
chr2	226624526	226624549	chr2:226624526-226624549	0	CAGCAAGTTCTTACAAACTACGTT	1	3	4	ACD2	2.0	.
chr2	226626041	226626067	chr2:226626041-226626067	0	GACCTTGCTTCAAGTGAGACCTTGTCT	1	2	7	DD2	2.0	dELS
chr2	226626578	226626600	chr2:226626578-226626600	0	AGGCTTGCTTCAGAAACTTGGAT	1	2	3	DD4	-	.
chr2	226627106	226627128	chr2:226627106-226627128	0	GGACAATTCCCCTGCACATGTTC	1	2	3	AD2	-	.
chr2	226629541	226629569	chr2:226629541-226629569	0	AGGCATGACAGGGCGAGAGGAGCAAGCCA	1	3	9	CCD2	1.0	.
chr2	226634564	226634585	chr2:226634564-226634585	0	GTACATTTCTAGAGACTTGTCT	2	2	2	AD1	-	.
chr2	226636671	226636690	chr2:226636671-226636690	0	AAACTAACCTGGTCATGTTC	3	2	0	AD2	1.0	.
chr2	226637719	226637738	chr2:226637719-226637738	0	AAACAAGCCCATGTTAGTCT	2	2	0	AD1	-	dELS
chr2	226640147	226640176	chr2:226640147-226640176	0	AGGGAAGCTTTAGATTATTCGAAGTAGTTT	1	2	10	AA2	1.0	.
chr2	226642272	226642294	chr2:226642272-226642294	0	AGACCAGCCTGGGCAACATGTTG	1	3	3	BCC1	1.0	.
chr2	226642602	226642621	chr2:226642602-226642621	0	TGACTTGTCCTGGATAGCCC	2	3	0	ACC2	4.0	.
chr2	226645627	226645658	chr2:226645627-226645658	0	TGACTTGTTTTTTGCTGCTGTCGGGCTTGCTG	1	2	12	CC	1.0	.
chr2	226646277	226646299	chr2:226646277-226646299	0	AATCTAGTTTCTCAAACTATTTT	1	2	3	AD3	-	.
chr2	226646672	226646691	chr2:226646672-226646691	0	GAGAAAGCTCAGAGTAGCTC	1	2	0	AA2	-	dELS
chr2	226649217	226649237	chr2:226649217-226649237	0	GAACAAACTCCGGACACGCCC	1	2	1	AB2	5.0	.
chr2	226650024	226650046	chr2:226650024-226650046	3	AAACAAGTCCATAAAACAAACGG	1	3	3	ACD2	1.0	.
chr2	226650663	226650685	chr2:226650663-226650685	0	AGGCTTGCTCTTAAAACATTCAA	1	3	3	ACD2	-	.
chr2	226651737	226651764	chr2:226651737-226651764	0	AAACTAGGCTTCTTAGAGGAAGATGTTT	1	2	8	AD2	1.0	dELS
chr2	226652186	226652205	chr2:226652186-226652205	0	GAGCTACTCTGAAGAAGCTC	1	2	0	AA2	1.0	dELS
chr2	226653291	226653310	chr2:226653291-226653310	0	AGGTTAGCCAGGGCTTGTTC	2	2	0	AC1	-	dELS,CTCF-bound
chr2	226658812	226658831	chr2:226658812-226658831	0	GGCCAAGTCACAGCAAGTTT	3	3	0	CCD1	1.0	pELS
chr2	226661118	226661138	chr2:226661118-226661138	0	AAGAATGCCTTAGACTTTTTT	1	2	1	AA2	-	.
chr2	226662161	226662182	chr2:226662161-226662182	0	TGGCATGCTCCTCGAAATGTCC	1	3	2	ACC2	-	.
chr2	226664113	226664142	chr2:226664113-226664142	0	AAGCATTCTTATGTTTATCAAAACATATTC	1	2	10	AA2	-	.
chr2	226666730	226666755	chr2:226666730-226666755	0	GAGCAAGTTATAGTAAGGGCAAGCAG	1	3	6	CCD1	1.0	.
chr2	226668658	226668680	chr2:226668658-226668680	0	TGGCTTGTCCTCTGAGCCTGTCT	1	2	3	BC2	-	.
chr2	226668931	226668953	chr2:226668931-226668953	0	TGACAAGTCTTAAGAACTAAACT	1	3	3	ACD2	1.0	.
chr2	226669583	226669603	chr2:226669583-226669603	0	AGTCTAGTTTGGGACATGTTA	2	2	1	CD	-	.
chr2	226675153	226675175	chr2:226675153-226675175	0	AGAAATCCCTATGAAACAAGTTT	2	2	3	AA1	1.0	.
chr2	226675672	226675699	chr2:226675672-226675699	0	GGGAAAGCCTGGTAGTAGTAACATGTTC	1	2	8	AC2	-	.
chr2	226676389	226676410	chr2:226676389-226676410	0	AAGTTTGCTTTGGAGGTTGCCT	1	2	2	AA2	2.0	.
chr2	226676476	226676506	chr2:226676476-226676506	0	AAACTAGTTCTTGCAAAAAAGGCAGTTGCTT	1	2	11	AD1	1.0	.
chr2	226677781	226677800	chr2:226677781-226677800	0	AAGCATGTCTGAAAAACTTC	2	2	0	AA1	1.0	.
chr2	226679393	226679421	chr2:226679393-226679421	0	GGACATGCCTAGCACATACACATTTGTCC	2	2	9	AD1	2.0	.
chr2	226681056	226681084	chr2:226681056-226681084	0	GGGCATGTTTCAGGTTCTCAATATTGTTC	2	2	9	AD1	-	.
chr2	226681648	226681679	chr2:226681648-226681679	0	AAACATCCTCCCAGACACTCCCAGAAATGTTT	1	2	12	AA2	-	.
chr2	226681828	226681858	chr2:226681828-226681858	0	TGGCAAGTTTATTACCAACAAAAGCTGGGTT	1	3	11	BCD2	1.0	.
chr2	226682541	226682560	chr2:226682541-226682560	0	AGACTAGCCTGGGCAACATG	2	3	0	ACD2	-	.
chr2	226683250	226683271	chr2:226683250-226683271	7	TGACTTGTTCCAAAAATAGTTT	1	2	2	AC2	-	dELS
chr2	226684114	226684137	chr2:226684114-226684137	0	GAACAAGCTTATCTGGGCACACTC	1	2	4	AB4	1.0	.
chr2	226687651	226687679	chr2:226687651-226687679	0	AGAAATGCTCAGCACTTCAGGTCTTGCCT	1	2	9	AD2	1.0	dELS
chr2	226692203	226692229	chr2:226692203-226692229	0	TAACATGCCTACAAATAAGAAAAGCTA	1	3	7	ACC2	-	.
chr2	226692700	226692719	chr2:226692700-226692719	2	TAGCAAGTTGGGACGTGCCT	2	3	0	BCC2	1.0	.
chr2	226693819	226693849	chr2:226693819-226693849	0	AAACTATTTCCGCAAAAGACTGGGCCAGTCT	1	2	11	AB2	-	dELS
chr2	226696431	226696454	chr2:226696431-226696454	0	AAGAAAGTTCAGAAGAACAAGTCA	1	2	4	AC2	1.0	.
chr2	226702025	226702054	chr2:226702025-226702054	0	GAGCTTGCACAGTTAAAAAAAAATATGTCC	1	2	10	AD2	1.0	.
chr2	226703365	226703387	chr2:226703365-226703387	0	AGATTAGCTTTTGGGGCAAGGTT	1	2	3	AD3	-	.
chr2	226705469	226705500	chr2:226705469-226705500	0	AAACATGTCTTAGTTTGAAAGAAAACTATGCA	1	3	12	ACD2	-	.
chr2	226707294	226707316	chr2:226707294-226707316	0	ATAGAAGTTTAATGGACTTGCTG	1	3	3	ACD1	1.0	.
chr2	226707369	226707395	chr2:226707369-226707395	0	AGTCATGTCTCACATGGGAGCAAGTCA	1	2	7	CD	-	.
chr2	226707595	226707620	chr2:226707595-226707620	0	AAACATATTAAGCATTAAGCTAGTTC	1	2	6	AC1	2.0	.
chr2	226709805	226709831	chr2:226709805-226709831	0	AGGCTGGTCTTAGATTTAGATAAGTTC	1	2	7	AB2	1.0	.
chr2	226713344	226713370	chr2:226713344-226713370	0	TGGCCAGTTCTGAACTCAAGCAAGTTA	1	3	7	BCC1	-	.
chr2	226718211	226718242	chr2:226718211-226718242	0	TAGTATGTCATAATACTTTATAGGACAAGTCT	1	3	12	ACC1	2.0	.
chr2	226718318	226718340	chr2:226718318-226718340	0	GGATAAGTTTATTAAGCTTCCTT	1	2	3	AA2	-	.
chr2	226718488	226718507	chr2:226718488-226718507	0	AAACTTGGCTGGGCATGGTT	3	2	0	DD2	1.0	.
chr2	226718815	226718838	chr2:226718815-226718838	0	AAGCTAGCTCCTAGAAACTTTATA	1	3	4	ACD2	-	.
chr2	226721554	226721583	chr2:226721554-226721583	0	AGGCTGGCCTTGGTGGGTGGGGACATTTTC	1	2	10	AB2	1.0	.
chr2	226722883	226722903	chr2:226722883-226722903	0	GAACTTTCCTTGAACATCTTT	1	2	1	AA2	-	.
chr2	226723731	226723753	chr2:226723731-226723753	0	CAGCATGTTGGTCAGGCTGGTCT	1	3	3	BCC1	-	.
chr2	226724240	226724271	chr2:226724240-226724271	0	GAGCTTTTTTCATTTAGCAAACATGCAAGTTC	1	2	12	AD2	1.0	.
chr2	226725034	226725064	chr2:226725034-226725064	0	AGGGCAGTCCCTAATTCTATAAAACTTGTTA	1	3	11	ABC1	1.0	.
chr2	226725780	226725808	chr2:226725780-226725808	0	AAGTTTGTTTAGCTCAGCCAAACTTACTT	1	2	9	AA2	-	dELS,CTCF-bound
chr2	226730395	226730414	chr2:226730395-226730414	0	GGACAAGTTTGGGTAACTCT	1	2	0	AA1	1.0	.
chr2	226731857	226731886	chr2:226731857-226731886	0	ACAAATGTCTATGCAAATATGGACAAGTTT	1	2	10	AD4	-	.
chr2	226734179	226734202	chr2:226734179-226734202	0	AAGTTAGTTTGACTAAGAAAGTCT	1	2	4	AA2	-	.
chr2	226739222	226739246	chr2:226739222-226739246	0	ACACTTGTCTCAAAAGGGAAAGTCT	1	2	5	AD2	-	dELS
chr2	226743308	226743338	chr2:226743308-226743338	0	CAACCTGCCCCTCCTGGGTTCAAGCAAGTCT	1	2	11	BC3	-	.
chr2	226744095	226744120	chr2:226744095-226744120	0	AAACAAGCATTTGCATAGACAACCCT	1	2	6	AD2	1.0	dELS
chr2	226744433	226744462	chr2:226744433-226744462	0	GGGCAAGCTCAACCTCAGTAGAAGATTTTC	2	2	10	AA1	3.0	.
chr2	226751881	226751901	chr2:226751881-226751901	0	GCACAAATTTGAGACTAGCTC	1	2	1	AD1	-	.
chr2	226755632	226755660	chr2:226755632-226755660	0	AAACTAGGTTCAATTACTGGGGGAAGTCT	1	2	9	AD2	-	dELS
chr2	226756427	226756454	chr2:226756427-226756454	1	GAACTGGCTCTGGTGTTAATGCATGCCC	1	2	8	BD2	1.0	dELS
chr2	226757286	226757309	chr2:226757286-226757309	0	AAACATGTTCTACAGAACATGAGC	1	2	4	DD4	1.0	.
chr2	226760851	226760872	chr2:226760851-226760872	0	AAAAAAGCTTGAAAACTTGCCA	1	2	2	AC2	-	.
chr2	226762853	226762881	chr2:226762853-226762881	0	TGACAAGCCTACAAATATAAAACACCTTT	1	3	9	ABC2	-	.
chr2	226763575	226763600	chr2:226763575-226763600	0	GAAATAGTTCTCTCCTTGACTAGCTA	1	3	6	ACC1	-	.
chr2	226765551	226765582	chr2:226765551-226765582	0	AAACAACCCCATGAGCACTAATGGACTTTCCT	1	2	12	AA2	-	.
chr2	226766862	226766894	chr2:226766862-226766894	0	TAGCATGCCTTCATGAAACCATAGAGCCAGCTG	1	3	13	BCC2	-	dELS
chr2	226773510	226773529	chr2:226773510-226773529	0	CAACAAGCTGAGACAATTTC	3	3	0	ACC1	-	dELS
chr2	226778976	226778996	chr2:226778976-226778996	0	AAGGAAGTTCTAAGAAAGCTT	1	2	1	AA2	1.0	.
chr2	226781282	226781303	chr2:226781282-226781303	0	AGAGTTGTTCCTAAACAACTTC	1	2	2	AA2	1.0	.
chr2	226784007	226784028	chr2:226784007-226784028	0	GAGCATCCTAGACAACTAGCCC	1	3	2	ACC2	-	.
chr2	226786797	226786818	chr2:226786797-226786818	0	AAAAAACTTTTAAAACATGTTT	2	2	2	AA1	-	.
chr2	226788822	226788854	chr2:226788822-226788854	0	GAACATGTTTCAATAACATTTTAAAGACAGCTC	2	2	13	AB1	-	.
chr2	226789000	226789020	chr2:226789000-226789020	0	AAACTGGCTTCAAGCATGATT	1	2	1	BD2	1.0	dELS
chr2	226794050	226794069	chr2:226794050-226794069	0	AAACAAATTAAGGCATGTTC	3	2	0	AC1	-	.
chr2	226805354	226805383	chr2:226805354-226805383	0	AGGCATGCCCTACCACGCCCAGGTAATTTT	2	2	10	AA1	2.0	.
chr2	226805409	226805431	chr2:226805409-226805431	0	CACCATGTTGGCCAGGCTAGTCT	1	3	3	CCD1	-	.
chr2	226805980	226806012	chr2:226805980-226806012	0	GAACTAGTTGATTTCACTAACAAAGAATTGCTG	1	3	13	ACC2	-	.
chr2	226807543	226807570	chr2:226807543-226807570	0	AGACATGTTCCATGCAGAGGAAATGGCC	2	2	8	AD1	-	.
chr2	226810957	226810989	chr2:226810957-226810989	0	TGACTTGCCCCACTCCCCCAGGTGACCTTGCTC	1	2	13	CD	1.0	.
chr2	226811015	226811039	chr2:226811015-226811039	0	AAGAATGTTTCCCACAAAATTGCTT	1	2	5	AA2	1.0	.
chr2	226812068	226812087	chr2:226812068-226812087	0	AAATTTCCTCAAGCTAGTTT	1	2	0	AA1	-	.
chr2	226817840	226817864	chr2:226817840-226817864	0	CAGCATGCACCTTTTTAACAAGCTC	1	3	5	CCD2	1.0	.
chr2	226819252	226819276	chr2:226819252-226819276	0	GGGCTAATTCATTTAAAGAATGCTC	1	2	5	AA2	-	dELS,CTCF-bound
chr2	226819891	226819911	chr2:226819891-226819911	0	AAACAAGTCTCAAGAAAATCC	1	2	1	AA1	-	.
chr2	226823133	226823156	chr2:226823133-226823156	0	AAAGAACCCTGAGGGGGCTTGTTT	1	2	4	AA1	1.0	.
chr2	226825649	226825679	chr2:226825649-226825679	0	AAACATGCACGAGTAAAAACAAAATTAGCTT	1	2	11	AD2	1.0	.
chr2	226826398	226826430	chr2:226826398-226826430	0	AAATATGTCAGGATAATTAACCTTGGCATGTCT	1	3	13	ACC1	-	.
chr2	226832378	226832410	chr2:226832378-226832410	0	AGACTTATTTATGGTCTAACATAAGGCTATCCT	1	2	13	AA2	1.0	.
chr2	226833295	226833324	chr2:226833295-226833324	0	AAACAAGCTTCTCCCTTAAAAAGATAATCC	1	2	10	AA1	-	.
chr2	226833865	226833884	chr2:226833865-226833884	2	GAGCATGTTACAACATGCTC	5	2	0	CC	1.0	.
chr2	226835292	226835320	chr2:226835292-226835320	0	AAACTTGCTCCCGAGTAGCAAACAATTAA	1	3	9	ACD2	-	.
chr2	226836268	226836298	chr2:226836268-226836298	2	GGGCAAGTCCGAGAGCGGGGAGGGCGTTTCC	1	2	11	AB1	1.0	pELS,CTCF-bound
chr2	226836482	226836511	chr2:226836482-226836511	2	GGACAGCTTTCAGTTTCTCAGAACAAGTCT	1	2	10	AB1	1.0	pELS,CTCF-bound
chr2	226836760	226836790	chr2:226836760-226836790	0	AGGCTTTTCTTTTTTCTCTTTGAAATTGCTT	1	2	11	AA2	2.0	pELS,CTCF-bound
chr2	226838415	226838441	chr2:226838415-226838441	0	AGACAAGCCCTGCTCTGAATCTTGCCT	1	1	7	D2	-	dELS
chr2	226839643	226839665	chr2:226839643-226839665	0	AAACTTGTTCTGAAGACAATTTC	1	1	3	A1	1.0	.
chr2	226847200	226847229	chr2:226847200-226847229	0	GAGCAAATTTTTTCATTTCAAAACAAGCAT	1	2	10	AD2	2.0	.
chr2	226847580	226847599	chr2:226847580-226847599	0	AGGCAAACTTAAGCTTTTTC	1	2	0	AA2	-	.
chr2	226848720	226848748	chr2:226848720-226848748	0	AGACTAGCTTGAGAATTAAGAACTCTTTT	1	2	9	AB4	-	.
chr2	226850513	226850541	chr2:226850513-226850541	0	GAACTTGTTTTTCCCAGTTAGGAAAGTAC	1	2	9	AD1	-	.
chr2	226851771	226851791	chr2:226851771-226851791	0	AAAGTAGTTTAGAGCATTTCC	1	2	1	AA2	-	.
chr2	226853305	226853325	chr2:226853305-226853325	0	GAACTATTTCCTGGCATGCCT	1	2	1	AC2	1.0	.
chr2	226857456	226857478	chr2:226857456-226857478	0	AAACATGTTCATAAAAATTGTAC	2	2	3	AD1	-	.
chr2	226859286	226859305	chr2:226859286-226859305	0	GAACATGTACAGACTTTTTT	3	2	0	AD2	2.0	.
chr2	226859789	226859817	chr2:226859789-226859817	0	GGACTTATTCTTGCTGTGATGACAAGCCA	1	3	9	ACC2	-	.
chr2	226860192	226860224	chr2:226860192-226860224	0	GGGACAGTCCAGTGTTCAGCTTGGGGCATGTTG	1	3	13	ABC1	-	.
chr2	226864128	226864155	chr2:226864128-226864155	0	ATGTATGCTCGTGTCTTAAAACTTGCTT	1	2	8	AD4	1.0	.
chr2	226864524	226864549	chr2:226864524-226864549	0	GAGTTTGTCTTGAAGCGAGTATGTCT	1	2	6	AA2	-	.
chr2	226865268	226865287	chr2:226865268-226865287	1	GAGCATGCAGGGACTAGTTT	4	2	0	CD	-	.
chr2	226867250	226867278	chr2:226867250-226867278	0	GGGCTTTCCTGTACCGAACAGATTTGCTT	1	2	9	AA2	-	.
chr2	226868946	226868969	chr2:226868946-226868969	0	TGACTTGCTTGATGTGACTTGGTT	1	3	4	CCD1	2.0	.
chr2	226870494	226870525	chr2:226870494-226870525	0	AAGCCACTCTTAAACACTAAATAAGCAAGCCT	1	2	12	AB1	-	.
chr2	226871632	226871658	chr2:226871632-226871658	0	AGAATATCCCACACTCTAGACTTGTCT	1	2	7	AA1	-	CTCF-only,CTCF-bound
chr2	226871657	226871682	chr2:226871657-226871682	0	CTGCTTGTTTCCTTTGGGGCTTGTTT	1	2	6	CD	1.0	CTCF-only,CTCF-bound
chr2	226873322	226873342	chr2:226873322-226873342	0	AAAAATGCCTGGGGCTACTCC	1	2	1	AA2	1.0	dELS
chr2	226877494	226877520	chr2:226877494-226877520	0	TTAGTTGTTTTCCTTAAAGGCTTGCTT	1	3	7	ACD1	1.0	.
chr2	226877990	226878022	chr2:226877990-226878022	0	GATCATGTCTTAATGTTGCTGTGAAAATAGTTT	1	2	13	AD2	2.0	.
chr2	226880070	226880091	chr2:226880070-226880091	0	GAGCATTTTCTGAAGCATGGTT	1	2	2	AD2	-	.
chr2	226880209	226880231	chr2:226880209-226880231	0	AAACATGTTTTCCTGGCTTGCTA	1	2	3	CC	1.0	.
chr2	226881396	226881426	chr2:226881396-226881426	0	TAACATGCTATAAGCTCAGATAGAGAAGCCT	1	3	11	ACC2	1.0	.
chr2	226886030	226886055	chr2:226886030-226886055	0	AAACTTGTTTATTTATAGAATTTTCC	1	2	6	AA1	1.0	.
chr2	226887004	226887024	chr2:226887004-226887024	0	AGACAAGCCTGTGGCAGGTTT	1	2	1	BC1	-	.
chr2	226888079	226888105	chr2:226888079-226888105	0	GGACATGTTAGACATGGAAGATAGTTT	1	2	7	AC2	-	dELS
chr2	226893880	226893908	chr2:226893880-226893908	0	GGACATTCTTGTAAATGAAAAACCTGTTT	1	2	9	AB2	-	.
chr2	226896008	226896029	chr2:226896008-226896029	0	AATCTTGTTTTTAGATATGTTT	1	2	2	AD2	-	.
chr2	226897252	226897280	chr2:226897252-226897280	0	AGACAGTTCTGGGTAAAGTAGACTTGCTT	1	2	9	AB1	-	.
chr2	226898223	226898244	chr2:226898223-226898244	0	GAACCAGCTCAGGGAATTGTCT	1	2	2	AB2	1.0	.
chr2	226902109	226902136	chr2:226902109-226902136	0	GAAGTTGTTCCTAGTTGCAGGATTGTCC	1	2	8	AA2	-	.
chr2	226904359	226904389	chr2:226904359-226904389	0	AAGCATGCACGGTCACCAAACAGACAAGTTA	1	2	11	CD	1.0	dELS
chr2	226904563	226904586	chr2:226904563-226904586	0	GTGCATGTATGTGAGGGCTTGTCT	1	2	4	DD1	-	.
chr2	226907513	226907536	chr2:226907513-226907536	0	AAACTGGTTTGCAAACACTTGTTT	1	2	4	BD2	1.0	.
chr2	226907977	226907997	chr2:226907977-226907997	0	AAGCTTTTTGCAGACATGTTA	1	3	1	ACC2	-	.
chr2	226909034	226909056	chr2:226909034-226909056	0	AGGGTAGCCTAGGGAGCATATTT	1	2	3	AA2	2.0	dELS
chr2	226912391	226912410	chr2:226912391-226912410	0	AAACTTGCTCACAAATGTTT	3	2	0	AD1	-	.
chr2	226914382	226914409	chr2:226914382-226914409	0	AAGCATACCTCATGTGGTAAGGTAGTCT	1	2	8	AA2	2.0	.
chr2	226916047	226916066	chr2:226916047-226916066	4	AGGCTAGCCTGGGCTTATTC	3	1	0	A1	-	dELS
chr2	226916784	226916812	chr2:226916784-226916812	0	AGACAAGCTTACCTTTTGTAGTTTTGTTT	1	2	9	AD1	1.0	dELS,CTCF-bound
chr2	226917520	226917552	chr2:226917520-226917552	0	TAACTAGTTGCTTGGTTTGAAAAAATCTAGCTT	1	3	13	CCD2	1.0	.
chr2	226923185	226923208	chr2:226923185-226923208	0	TAGCATTTCTTGTAGGACATGTCT	1	2	4	AC1	-	.
chr2	226925716	226925740	chr2:226925716-226925740	0	AGACCTGTTTCCTTGAAACTAGTTT	1	1	5	B1	-	.
chr2	226926686	226926716	chr2:226926686-226926716	0	TTACTAGTTTCAGAAAGTGACTGACAAGTCT	1	3	11	CCD1	-	.
chr2	226932685	226932705	chr2:226932685-226932705	0	AGGCAAGTTATGGGTATGTCC	1	2	1	AC2	1.0	dELS,CTCF-bound
chr2	226933695	226933723	chr2:226933695-226933723	0	GAGGCTGCCCAATTAAAAAAAACAAGTTA	1	3	9	ABC1	1.0	.
chr2	226934027	226934056	chr2:226934027-226934056	0	TAACAAGCTCATTTGGTAGAAAGAATGCCA	1	3	10	ACC2	-	.
chr2	226936121	226936151	chr2:226936121-226936151	0	AAGCAATTTCAATGCAAAACAACACTTGCTT	1	2	11	AD2	-	dELS
chr2	226938280	226938308	chr2:226938280-226938308	0	GGGGTTGTTTTTTTCTTGTAAATTTGTTT	1	2	9	AA2	-	.
chr2	226939460	226939492	chr2:226939460-226939492	0	TAGCATTCCTATACACCAACAACAGACAAGCTG	1	3	13	ACC2	-	.
chr2	226939808	226939836	chr2:226939808-226939836	0	AGGCAATCCTAAGCAAAAAGAACAAGGCT	1	2	9	AD2	-	.
chr2	226940357	226940377	chr2:226940357-226940377	0	AAACATGTCTGTAACATTTTA	2	3	1	ACC1	-	.
chr2	226944508	226944533	chr2:226944508-226944533	0	AGACTTGTGTTCTGAAAAGCGTGTCT	1	2	6	BD2	2.0	dELS,CTCF-bound
chr2	226947710	226947738	chr2:226947710-226947738	0	AAACAAATTTACAAGAAAAAAACAACCCC	1	2	9	AA2	-	.
chr2	226948924	226948943	chr2:226948924-226948943	0	AAGCAACTTTAGCCAAGTCT	2	2	0	AD2	2.0	.
chr2	226950956	226950984	chr2:226950956-226950984	0	AAGCTTTTTCATTTTATGTAATCTTGTTT	1	2	9	AD2	-	.
chr2	226953178	226953199	chr2:226953178-226953199	0	AAAAATGCCTTTTAACATGTTT	1	2	2	AC2	-	dELS,CTCF-bound
chr2	226954879	226954903	chr2:226954879-226954903	0	GAGTATGTTCATATAATACATGTTC	1	2	5	AD2	-	.
chr2	226955344	226955363	chr2:226955344-226955363	0	AAGCTTGTTAAAAGTTGTCA	2	3	0	ACC2	-	.
chr2	226955667	226955694	chr2:226955667-226955694	0	AGGCTTGGTTTCTCCTGAGGCCTTGCCC	1	2	8	DD2	-	.
chr2	226960494	226960526	chr2:226960494-226960526	0	GGGCATGTTTGTGAAAGGATCCAGAACATCCTC	2	1	13	A1	-	.
chr2	226961103	226961128	chr2:226961103-226961128	0	AAGGAAGCCCTTTGCAAGCCTTGCTT	1	2	6	AD2	2.0	.
chr2	226966701	226966722	chr2:226966701-226966722	0	AGTGTTGCCTGGAAGCTTGTTA	1	3	2	ACD1	-	.
chr2	226968318	226968347	chr2:226968318-226968347	0	AGGCAAGTCCAAAATCTGTAGGGCAGGCCG	1	2	10	BC3	1.0	.
chr2	226972626	226972654	chr2:226972626-226972654	0	GAACTTGCCCTCCATCTATGAAATTTTTT	1	2	9	AA1	-	.
chr2	226973316	226973336	chr2:226973316-226973336	0	AAAATTGTTTAAGACATTTTC	1	2	1	AA2	1.0	.
chr2	226977943	226977962	chr2:226977943-226977962	2	GAGGCTGTTTGGGCATGTTT	4	2	0	AB4	-	dELS,CTCF-bound
chr2	226979919	226979938	chr2:226979919-226979938	0	GGACAAATTTGGGAATGTTC	1	2	0	AA2	-	.
chr2	226981061	226981083	chr2:226981061-226981083	0	GGGCTTGTTTGTAAGAGATGTTA	1	2	3	AC1	1.0	.
chr2	226982727	226982757	chr2:226982727-226982757	0	AAATTTGCCCTAATGGTGTGTTAGCTTGTTC	1	2	11	AC2	-	.
chr2	226983860	226983889	chr2:226983860-226983889	0	AAACAGGTCTAAATATTATCAAAAATGCTT	1	2	10	AB2	2.0	.
chr2	226986383	226986415	chr2:226986383-226986415	0	TAAGATGTTAACATTTAGGGAATAGACTTGTCT	1	3	13	ACC1	-	.
chr2	226990787	226990807	chr2:226990787-226990807	0	GAGGTTCTTTGAAGCATGCTC	2	2	1	AA1	1.0	.
chr2	226991975	226992007	chr2:226991975-226992007	0	GGACACCTCCTACCACCCCAAGGAAGCTTGTCC	1	2	13	AB1	1.0	.
chr2	226992311	226992340	chr2:226992311-226992340	0	AAATAAGTTTTTATGCTTAAAAACATTCTC	1	2	10	AA2	-	.
chr2	226993323	226993355	chr2:226993323-226993355	0	GAGCTTGCTTCTGACTCTGCCCTCAGCTAGTTC	1	1	13	C2	1.0	.
chr2	226997863	226997883	chr2:226997863-226997883	0	GGACTTGCCTGTAACAAGTGC	1	2	1	CD	1.0	.
chr2	226998284	226998308	chr2:226998284-226998308	0	TAACTAGTTTGAGTAGAACTAGATC	1	2	5	CD	1.0	.
chr2	227000881	227000900	chr2:227000881-227000900	0	GAGCTTCCCTGCACAAGCTC	2	2	0	AD2	-	.
chr2	227004124	227004155	chr2:227004124-227004155	0	AAGCATGGTCCCTGCCCTCAAGGGGCTTGCAT	1	2	12	DD2	2.0	.
chr2	227005331	227005353	chr2:227005331-227005353	0	GAAAATGTTCTCAGGCCAAGTTC	1	2	3	AD2	-	.
chr2	227005478	227005497	chr2:227005478-227005497	0	CAACATGCCAGAGCATGGTT	4	3	0	CCD1	-	.
chr2	227008596	227008628	chr2:227008596-227008628	0	AAACAAGCAATGAAAATACAGCACAACAAGCCC	1	3	13	CCD2	-	.
chr2	227009116	227009143	chr2:227009116-227009143	0	AAACTAGCCCCTTGTGATGGGAAAGGCC	1	2	8	AD1	-	.
chr2	227010357	227010389	chr2:227010357-227010389	0	AGACTATACCCAGTCCAGAGCCTGGGCATGCCC	2	2	13	AD1	-	.
chr2	227014116	227014136	chr2:227014116-227014136	0	TAACTTGCCTAGAGCAACCCT	1	2	1	AC2	-	.
chr2	227015584	227015603	chr2:227015584-227015603	0	CAACATGTCCAAACTGACTT	3	3	0	ABC2	-	.
chr2	227017353	227017378	chr2:227017353-227017378	0	GAGCTTTCCACCTTACGGACTTGTTC	1	2	6	AC1	1.0	.
chr2	227017714	227017739	chr2:227017714-227017739	0	AAGTTTGTTCATTTTTAGGTAAGTCT	1	2	6	AA2	-	.
chr2	227019863	227019885	chr2:227019863-227019885	0	TACCATGTTGGCCAGGCTAGTCT	1	3	3	CCD1	-	.
chr2	227021910	227021938	chr2:227021910-227021938	0	AAACAAATTGCAAAGGGAAAGACATGCTT	1	2	9	AC1	2.0	.
chr2	227022206	227022227	chr2:227022206-227022227	0	GCACGTGCTTATGAACAAGCTC	1	2	2	BD4	2.0	.
chr2	227028120	227028147	chr2:227028120-227028147	0	TAGCTAGCCTGAGAGTCAAGATTAGCCT	1	2	8	AC2	-	dELS
chr2	227028256	227028284	chr2:227028256-227028284	0	AAAGAAGTCCTATAACCCTAAACTTCCTC	1	2	9	AA2	-	dELS
chr2	227031105	227031132	chr2:227031105-227031132	0	AAATATGTCTGGTGGGAAAGGAATGTTC	1	2	8	AA2	-	.
chr2	227032130	227032149	chr2:227032130-227032149	0	AAGCATGCTACAGCTTACCT	4	3	0	ACC1	-	.
chr2	227033968	227033991	chr2:227033968-227033991	0	TGGCATGCTGGCAAATGCTTGCCC	1	3	4	CCD2	-	.
chr2	227034466	227034494	chr2:227034466-227034494	0	AAGCTTCTTCCCAGCCTCTGGTCAAGCCT	1	2	9	AD2	-	.
chr2	227036709	227036733	chr2:227036709-227036733	0	GGACAAGTCTGTCCCTGACTTGACA	1	3	5	CCD1	-	.
chr2	227037929	227037957	chr2:227037929-227037957	0	GGGGTTGTTTCTTTCTTGTAAATTTGTTT	1	2	9	AA2	1.0	.
chr2	227039030	227039051	chr2:227039030-227039051	0	GAACATGCCAAGTAATATGTTC	1	3	2	ACC2	1.0	.
chr2	227039916	227039943	chr2:227039916-227039943	0	AAAGATGTCTTGTGAAGGGAACTTTTCC	1	2	8	AA2	-	.
chr2	227040707	227040733	chr2:227040707-227040733	0	AGGCATGCACCACCACAGAGCTAACTT	1	2	7	AD2	-	.
chr2	227044181	227044212	chr2:227044181-227044212	0	GAGCATGCCGTGTTCTTACTGAGGACATTTTA	1	3	12	ACC1	1.0	.
chr2	227044474	227044503	chr2:227044474-227044503	0	AAACAAGCTTTTGTTAGTCTGTACCTGTTC	1	2	10	BD1	-	.
chr2	227044626	227044657	chr2:227044626-227044657	0	AAACTTGTCTCCTGAATTTTGTGGGGTTGTGT	1	2	12	AD1	-	.
chr2	227044948	227044972	chr2:227044948-227044972	0	AGGCAAATTTGGCCAAGGCAAACTT	1	2	5	AA2	1.0	.
chr2	227045236	227045267	chr2:227045236-227045267	0	GGACAATCCTGCAGTATGCATAGGGCCAGTTT	1	2	12	AB2	1.0	.
chr2	227046183	227046207	chr2:227046183-227046207	0	TAACTTGTTTTTGTTAGACTTCCAT	1	3	5	ACD2	-	.
chr2	227046501	227046526	chr2:227046501-227046526	0	GGGCATGCATCTTTGTACACTTGTCT	1	2	6	DD2	1.0	.
chr2	227047183	227047208	chr2:227047183-227047208	0	GAGTTTGCCAAAATATGGGCATGCCT	1	2	6	AC1	1.0	.
chr2	227048910	227048934	chr2:227048910-227048934	0	AAATAAGCCCACACAGGTCATGTTT	1	2	5	AD2	-	.
chr2	227050707	227050739	chr2:227050707-227050739	0	AGGCAAGTCTTCATGGGTGGTTTAAACCAGGCT	1	2	13	BD1	-	.
chr2	227053502	227053534	chr2:227053502-227053534	0	AAACTTATTTTTCATAGTAAAGAAAACATTTTT	1	2	13	AA2	-	dELS
chr2	227054489	227054509	chr2:227054489-227054509	0	ATCCAAGCTTCAGACAAGTCC	1	2	1	DD4	-	.
chr2	227054668	227054694	chr2:227054668-227054694	0	GGACATCCCTCTGCACCAGGCTTTCCT	1	2	7	AA2	-	.
chr2	227055460	227055487	chr2:227055460-227055487	0	CCTCTAGCCTGGGCTACAGAGCAAGCCT	1	3	8	CDD2	1.0	.
chr2	227057380	227057410	chr2:227057380-227057410	0	GAGCTTATTTAATTGTAAGTAGGGTAAGCCC	1	2	11	AA2	1.0	.
chr2	227061332	227061354	chr2:227061332-227061354	0	GGGCTTGGTCATGTGACTTGTTT	1	2	3	CD	-	.
chr2	227062421	227062440	chr2:227062421-227062440	0	AGAAATGTCCTAACTAGTCT	3	2	0	AC2	-	.
chr2	227070009	227070041	chr2:227070009-227070041	0	AAACAAATTTACAAGAAAAAAACAAACAACCCC	1	2	13	AA2	-	.
chr2	227073586	227073615	chr2:227073586-227073615	0	AAGCAATCCTAAGCAAAAAAGAACAAATCT	1	2	10	AA2	-	.
chr2	227075289	227075313	chr2:227075289-227075313	0	AAGCATATCCACCACGATCAAGTCT	1	2	5	AD2	-	.
chr2	227075463	227075488	chr2:227075463-227075488	0	AAACTAGTTATTGATGGAACATATCT	1	2	6	AC2	1.0	.
chr2	227076359	227076383	chr2:227076359-227076383	0	TGACAAACCTGATAAAAACAAGCTA	1	3	5	ACC2	-	.
chr2	227079639	227079671	chr2:227079639-227079671	0	TAGCATGCACTTTGAAATAAGACAGACAAGTTT	1	2	13	CD	-	.
chr2	227082818	227082841	chr2:227082818-227082841	0	TAGCTAATTTTGGCTGACATGCTC	1	3	4	ACC2	1.0	.
chr2	227083028	227083050	chr2:227083028-227083050	0	AGACTAGCCTGGCCAACATGGTG	1	3	3	CCD1	-	.
chr2	227083772	227083791	chr2:227083772-227083791	0	CAATGTGTTCAAGCAAGCTT	1	3	0	ABC1	-	.
chr2	227087018	227087050	chr2:227087018-227087050	0	AAAAAAGTCCTTTGGGGCTTGATGGTCAAGTTC	1	2	13	AD2	-	.
chr2	227092274	227092297	chr2:227092274-227092297	0	AGGCATTTTCAGACAAGCAAGATC	1	2	4	AD2	2.0	.
chr2	227094162	227094189	chr2:227094162-227094189	0	AGGCAAGCCAGGTGATCCTGGCTTCCCT	1	3	8	ACC1	2.0	.
chr2	227096496	227096522	chr2:227096496-227096522	0	AAACATATTCACTCCTCGAACAATCCT	1	2	7	AA2	1.0	.
chr2	227097607	227097630	chr2:227097607-227097630	0	AAACAAGCCTGATTGGAGAATTCT	1	2	4	AA1	1.0	.
chr2	227101562	227101581	chr2:227101562-227101581	0	AAACAAGCACAAACATGCCT	4	1	0	D2	-	.
chr2	227102012	227102034	chr2:227102012-227102034	0	GGTCCTGTTTGCAAAGCTAGCTG	1	3	3	BCD1	-	.
chr2	227105804	227105827	chr2:227105804-227105827	0	GGGCAAGTTCCTTAAAACCTCTCT	1	2	4	AB1	2.0	.
chr2	227106515	227106536	chr2:227106515-227106536	0	AAACATGCTCTAGAACATCTGA	1	3	2	ACD2	-	.
chr2	227110135	227110160	chr2:227110135-227110160	0	AGGAAAGGTTACAGCCAGGCTAGCCT	1	2	6	AD1	-	.
chr2	227113834	227113853	chr2:227113834-227113853	0	AAGCAATCTAGGACTAGTTC	2	2	0	AC1	-	.
chr2	227116000	227116021	chr2:227116000-227116021	0	AAACATGTTGCAAAGAAAGTCA	1	3	2	ACC2	1.0	.
chr2	227116913	227116937	chr2:227116913-227116937	0	AGGCAAGTACTGTTGAAACTACTCT	1	2	5	AD2	-	.
chr2	227118579	227118605	chr2:227118579-227118605	0	AAGCCTGTTCCACCACAGGGCCTGTTC	1	2	7	BB2	-	.
chr2	227122411	227122442	chr2:227122411-227122442	0	AAGTAAGTCTTGATGTATGGACAGAAAAGCTT	1	2	12	AA2	-	.
chr2	227123909	227123937	chr2:227123909-227123937	0	TGACTTGCTGTGTGACCTTGGGTATGTTT	1	3	9	ACC2	-	.
chr2	227128141	227128172	chr2:227128141-227128172	0	TAGCAAGCTCAGATTCACACCTGGACCAGTCA	1	3	12	BCC2	-	.
chr2	227128961	227128990	chr2:227128961-227128990	0	ACACTTGTTTCCATGAGGTCAGAGTAGCCT	1	2	10	AD2	1.0	.
chr2	227130426	227130447	chr2:227130426-227130447	0	TGGTAAGCTCCCTGACTAGCTC	1	3	2	ACC1	1.0	.
chr2	227132172	227132197	chr2:227132172-227132197	0	AAGCAAGCCAGGGCACCAAATTGTCC	1	3	6	ACC2	2.0	.
chr2	227140598	227140624	chr2:227140598-227140624	0	AGTCTAGTTTAAATGAAAAGCTTGTTT	1	1	7	D1	1.0	.
chr2	227141544	227141572	chr2:227141544-227141572	0	AGGCTTATTTTTTGGAGAAAAATATGCTC	1	2	9	AA2	1.0	.
chr2	227141972	227141995	chr2:227141972-227141995	0	TGGCTTGATAATAAGGGCAAGTTT	1	3	4	CCD2	-	.
chr2	227143070	227143099	chr2:227143070-227143099	0	AAACACACTTTTGGTGATTTGGACTTGTTT	1	2	10	AB1	-	.
chr2	227143740	227143767	chr2:227143740-227143767	0	ATGCATGTCAACAAAGTCGGGCAAGTCT	1	2	8	CD	-	.
chr2	227147487	227147515	chr2:227147487-227147515	0	AGGCAAGTCTTAGTACTTAAAAAATATTC	2	2	9	AA1	-	.
chr2	227148175	227148200	chr2:227148175-227148200	0	ACACATGTTCACACATAAACTTGCAC	1	2	6	DD3	2.0	.
chr2	227148686	227148706	chr2:227148686-227148706	0	AAACTTGACTCGAAGAAGTCT	1	2	1	AD2	2.0	.
chr2	227149541	227149561	chr2:227149541-227149561	0	AAGCTTGTCTAAAGCACATCT	1	2	1	AB4	-	.
chr2	227152498	227152519	chr2:227152498-227152519	0	AAGCAGGCCTTAAAACAAGCCA	1	2	2	BC2	2.0	.
chr2	227158052	227158071	chr2:227158052-227158071	0	AGAATAGCCTAAGCAATTTT	1	2	0	AA2	1.0	.
chr2	227158105	227158126	chr2:227158105-227158126	0	AGTCTTGCTAAAAAACTAGTCA	1	3	2	CCD1	-	.
chr2	227160738	227160767	chr2:227160738-227160767	0	TAGAAAGCCTGCAGGACAGAAAACTAGCTA	1	3	10	ACC1	-	.
chr2	227161314	227161337	chr2:227161314-227161337	0	AAACAAATTACATAGGACTTGTCA	1	3	4	ACC2	-	.
chr2	227161500	227161525	chr2:227161500-227161525	0	AGACAATTTTTTTAACAATCAAGCCT	1	2	6	AD2	1.0	.
chr2	227163181	227163208	chr2:227163181-227163208	0	TAACATGTCACAGAAGTTCAACATGTCC	1	3	8	CCC	-	.
chr2	227163843	227163869	chr2:227163843-227163869	0	AGACAAGCCCAGGAGCCAGACGCGCTC	1	2	7	BB1	-	.
chr2	227166672	227166696	chr2:227166672-227166696	0	AAGTAAGTCTTTCATTAACAAGTTT	1	2	5	AC2	2.0	.
chr2	227167749	227167778	chr2:227167749-227167778	0	AAGCAAGTATTAATATACTTTGACTTGTTT	1	2	10	CD	-	.
chr2	227168708	227168738	chr2:227168708-227168738	0	AGGAATGTTCTCCTACATTTAAAAAAAGTTT	1	2	11	AA2	-	.
chr2	227169732	227169764	chr2:227169732-227169764	0	GGGGTTGTTTGTTTTTTTCTTATAAATTTGTTT	1	2	13	AA2	1.0	.
chr2	227179150	227179169	chr2:227179150-227179169	0	TATTTTGCCCAGGCTAGTCT	2	3	0	ACD1	-	.
chr2	227183005	227183030	chr2:227183005-227183030	0	AAGCTTCCCCTAAGTCAGACTTGTTT	1	1	6	A2	1.0	.
chr2	227185468	227185499	chr2:227185468-227185499	0	GTTCTTGCTCTTGAATATAGGTAAGCTAGTCA	1	3	12	CDD2	-	.
chr2	227187575	227187597	chr2:227187575-227187597	0	AAGTTAGTTCTTGAGGCAGGTCT	1	2	3	AB3	-	.
chr2	227187944	227187972	chr2:227187944-227187972	0	GGGCATATCACAGCACAGTAGACTTGCCT	1	2	9	AC1	-	dELS
chr2	227188588	227188608	chr2:227188588-227188608	0	TGAAATGTTTTTAACTTGTTT	2	3	1	ACC1	1.0	.
chr2	227192018	227192048	chr2:227192018-227192048	0	AAGCAAATCTTTAAAAAGGAAGAATTTGCTC	1	2	11	AA2	-	.
chr2	227192232	227192252	chr2:227192232-227192252	0	CAGCTTGTCTAAACCTAGTTA	1	3	1	CCD2	-	.
chr2	227194278	227194300	chr2:227194278-227194300	0	GAGATAGTTCAACAGACAAGTTA	1	2	3	AC2	1.0	.
chr2	227196136	227196165	chr2:227196136-227196165	0	AAATTAGTTTTTATAAATGTAGGGTAGCCT	1	2	10	AA2	1.0	.
chr2	227198510	227198529	chr2:227198510-227198529	0	AAGCATGGTTAGACACGTTT	2	2	0	BD2	-	.
chr2	227198728	227198747	chr2:227198728-227198747	0	AGGTAAGTTTTAACAAGTTG	3	3	0	ACC1	-	.
chr2	227199770	227199793	chr2:227199770-227199793	0	GGGCAAGTTCAGAAGGGTTTGTGC	1	2	4	AD1	-	.
chr2	227199851	227199878	chr2:227199851-227199878	0	AAACTAGTCCGAAGGATGGATCGTGCCT	1	2	8	BD1	2.0	.
chr2	227200742	227200771	chr2:227200742-227200771	0	AAACTTGTTTCTGTCATAAGTAACATGATG	1	3	10	CCD1	-	.
chr2	227201047	227201076	chr2:227201047-227201076	0	TGACATGCCTTAAGTATCTTTAAAAAGTTT	1	3	10	ACC2	1.0	.
chr2	227206163	227206182	chr2:227206163-227206182	0	AAGCAGGTTCAAGCAACTCT	1	2	0	AB2	2.0	.
chr2	227206731	227206750	chr2:227206731-227206750	0	GGAGAAGCTTGGGCTTGATC	2	2	0	AD3	1.0	dELS
chr2	227207845	227207868	chr2:227207845-227207868	0	AAACTTGCCCTGTAGGGAGTGTCT	1	2	4	AB1	1.0	dELS
chr2	227209971	227209992	chr2:227209971-227209992	0	AGGCAAGTTGCTTAGCTTTCTT	1	3	2	ACC1	1.0	.
chr2	227217117	227217147	chr2:227217117-227217147	0	AGGCATGTCTTACATGGTGGCAGACAAGAGA	1	3	11	CDD3	-	.
chr2	227222250	227222275	chr2:227222250-227222275	0	GAGCTTGCTATCTTTCAAGCTTCCTT	1	2	6	AC2	1.0	.
chr2	227228606	227228631	chr2:227228606-227228631	0	CAGCATGCACAGGAACGAGCATGCTG	1	3	6	CCD2	1.0	.
chr2	227231146	227231170	chr2:227231146-227231170	0	AGACATGTATAACTGGTACATGTCT	1	2	5	DD2	2.0	.
chr2	227235149	227235174	chr2:227235149-227235174	0	GGACTTGCATTTCTGAGGACTTGCAT	1	2	6	DD2	-	.
chr2	227235181	227235203	chr2:227235181-227235203	0	GGACTTGCATTTCTGACAAGTCT	1	2	3	CD	1.0	.
chr2	227235970	227235992	chr2:227235970-227235992	0	TGCCATGTTGGCCAGGCTAGTCT	1	3	3	CCD1	-	.
chr2	227237099	227237127	chr2:227237099-227237127	0	TGACTAGTTAGGTAGGATAAGGTATGTCT	1	3	9	ACC2	-	.
chr2	227237751	227237778	chr2:227237751-227237778	0	CGACATTTCTCCCTTATGCAACATGTTC	1	3	8	ACC2	-	.
chr2	227238294	227238314	chr2:227238294-227238314	0	AAGAAAGTTTATGACAAGTCT	1	2	1	AC2	-	.
chr2	227238702	227238734	chr2:227238702-227238734	0	GAACATATTTAAGCTCTTTATCTAAACTAATTT	1	2	13	AA2	-	.
chr2	227240767	227240797	chr2:227240767-227240797	0	AAACTTCTTAAAAGAATAGTCAAACATGCTG	1	3	11	ACC2	-	dELS
chr2	227242117	227242144	chr2:227242117-227242144	0	AAGACTGTCCCTGTTTCAGGACTAGTCA	1	3	8	ABC1	-	.
chr2	227243757	227243777	chr2:227243757-227243777	0	TTACATGCCCAAAGCAAGTTT	2	2	1	CD	-	.
chr2	227245935	227245962	chr2:227245935-227245962	0	AGACTTGTTCTTCTTCCAGGGCACCCCA	1	3	8	ABC2	1.0	.
chr2	227246100	227246122	chr2:227246100-227246122	0	AGGCTTCCCTTGAAAACATTCCT	1	2	3	AA2	1.0	.
chr2	227248789	227248818	chr2:227248789-227248818	0	AAGCTTGCCTGAATCTAACAGGAATAGTTA	1	2	10	AC1	-	.
chr2	227250800	227250827	chr2:227250800-227250827	0	TGGCAGGCCCTAACGTAGGAGCATGCTT	1	2	8	BC1	1.0	.
chr2	227254802	227254826	chr2:227254802-227254826	0	AAACTAGCTCAAGCTAAAAATTTCT	2	2	5	AA1	3.0	.
chr2	227255026	227255050	chr2:227255026-227255050	0	GAGCTACCCTGCAGCAGACAACTTC	1	2	5	AA2	-	.
chr2	227265552	227265573	chr2:227265552-227265573	0	GAGCTTTCTTAGAGACCTGCTT	1	2	2	AB2	-	.
chr2	227270454	227270476	chr2:227270454-227270476	0	AAACTATTCAAAGAGGCTTGTTA	1	3	3	ACC2	-	.
chr2	227273212	227273241	chr2:227273212-227273241	0	AAACTTGCTTCTAACGAATAGAATATGTCA	1	2	10	AC1	-	.
chr2	227275604	227275630	chr2:227275604-227275630	0	GGACAACACTTATCACTAAACATGTTT	2	2	7	AD1	-	.
chr2	227276224	227276248	chr2:227276224-227276248	0	GGGCTGGTCGTCCTTAAGCTAGTTT	1	2	5	BC1	-	.
chr2	227276625	227276645	chr2:227276625-227276645	0	AAGCAGGCTGGGGACTTGCTA	1	3	1	BCC2	-	.
chr2	227278756	227278777	chr2:227278756-227278777	0	GAACTAGCCCAAGAGCTCCTTG	1	3	2	ABC2	1.0	.
chr2	227279220	227279248	chr2:227279220-227279248	0	AGACATGTGCCACCATGCCTGGCTAGTTT	1	2	9	CD	1.0	.
chr2	227291735	227291754	chr2:227291735-227291754	0	GGAAATGCTTAATCTTGTTT	3	2	0	AD2	-	.
chr2	227294371	227294401	chr2:227294371-227294401	0	GAGCTTCCTTAAGGCCAGCGTGAGCATGGTT	1	2	11	AD2	-	.
chr2	227295176	227295207	chr2:227295176-227295207	0	TAACATGTTTTCGGTGTGTACTAAACTTTTCT	1	2	12	AC2	1.0	.
chr2	227295374	227295401	chr2:227295374-227295401	0	GAATATGCTTGAAATATAAAGTAAGCTT	1	2	8	AA2	2.0	.
chr2	227295801	227295827	chr2:227295801-227295827	0	AGACATGGCAGTTTACTGAACATGTCA	1	3	7	CCD2	-	.
chr2	227298147	227298169	chr2:227298147-227298169	0	AGACTAGCCTGGCCAACATGGTG	1	3	3	CCD1	-	.
chr2	227298205	227298228	chr2:227298205-227298228	0	AGTCTTGCTTGGTGGTGCATGCCT	1	2	4	DD2	-	.
chr2	227299818	227299848	chr2:227299818-227299848	0	ATCCTTGCTTATTTAGACCCTGAACAAGTCC	1	2	11	DD4	-	.
chr2	227300512	227300544	chr2:227300512-227300544	0	TAGCTTTCTCTTAGCAGCGTATTAGACAAGTTG	1	3	13	ACC2	-	.
chr2	227301612	227301634	chr2:227301612-227301634	0	AAGCTTGGTTTGGAAACATGATC	1	2	3	DD2	2.0	dELS
chr2	227302113	227302140	chr2:227302113-227302140	0	GAGCATCTCCTGGCTATAAGACCAGTTC	1	2	8	AB2	-	.
chr2	227302793	227302825	chr2:227302793-227302825	0	AGGTATGTTTGCTGTTGGGCTTAAGGGAAGCTT	1	2	13	AA2	-	.
chr2	227303661	227303693	chr2:227303661-227303693	0	AAGCATGACCTACTGGGTCCCAGTGACATGCCA	1	3	13	CCD2	-	.
chr2	227308106	227308129	chr2:227308106-227308129	0	AGCCTAGCTCAGGAATGCTAGCCT	1	2	4	DD2	-	.
chr2	227309429	227309449	chr2:227309429-227309449	0	CAACATGCCATAGACATTTCC	2	3	1	ACC1	1.0	.
chr2	227310152	227310177	chr2:227310152-227310177	0	AAAATAGTCTTTTAAAGAAAAAGCTT	1	2	6	AA2	2.0	dELS
chr2	227312431	227312450	chr2:227312431-227312450	0	GGACTGTTTCAAACATGCCC	3	2	0	AB1	-	dELS
chr2	227313122	227313149	chr2:227313122-227313149	0	AAGCATGTCCCAGGCACTGTACTAACCT	2	2	8	AD1	1.0	.
chr2	227313152	227313182	chr2:227313152-227313182	0	AGAGATGCTAAGAGAAAAAAAAGACTTGTTT	1	2	11	AC1	-	.
chr2	227313740	227313768	chr2:227313740-227313768	0	AAACAAATTTTTCTGCTTTAAAAATGTCT	1	2	9	AA2	-	.
chr2	227329485	227329506	chr2:227329485-227329506	0	AATCAAGCCCTAAGCCATGTTC	2	2	2	DD2	1.0	.
chr2	227333189	227333213	chr2:227333189-227333213	0	TAACATGTTGTCATGAAGCTAGTAT	1	3	5	CCD1	-	.
chr2	227334040	227334071	chr2:227334040-227334071	0	AAAAAAGTTTGTGTGAGAATTAGAACTAATTT	1	2	12	AA2	1.0	.
chr2	227339311	227339341	chr2:227339311-227339341	0	AAACAAGCCTATGTTTTGCTCAAGCATTCTG	1	2	11	AC3	-	dELS
chr2	227340112	227340134	chr2:227340112-227340134	0	TGTTTTGTTTTTAAAGCAAGTCT	1	3	3	ACD1	-	.
chr2	227345460	227345483	chr2:227345460-227345483	0	GGATTTGTCCTTTAAAACTTGCTT	1	1	4	A1	-	.
chr2	227347046	227347069	chr2:227347046-227347069	0	TAGCTAGTTTTTGGAAACAATTCA	1	3	4	ACC1	1.0	.
chr2	227348989	227349021	chr2:227348989-227349021	0	TAACTTGTTTAACTTTTTAATTACAATAAGTCC	1	3	13	ACC2	-	.
chr2	227351263	227351285	chr2:227351263-227351285	0	AAACATGTTCCCCCAAAAAGTCT	1	2	3	AC1	2.0	.
chr2	227352651	227352682	chr2:227352651-227352682	0	AGCCATGCCTGTGTTTGTAGCTGAACTTGTTT	2	1	12	D1	-	.
chr2	227354270	227354290	chr2:227354270-227354290	0	AGACTTGTCTTTAACATGTCT	3	1	1	C2	-	.
chr2	227361076	227361101	chr2:227361076-227361101	0	TGGCATCCTTCATGCTAAACTTGTTT	1	2	6	AC1	-	.
chr2	227361494	227361524	chr2:227361494-227361524	0	AAACATGTTCCTGTACCCCTGGAGCTTATAG	1	3	11	ACD2	1.0	.
chr2	227365856	227365879	chr2:227365856-227365879	0	CAACTAGTCCTTTTAGACAATATC	1	3	4	ACD2	-	.
chr2	227366041	227366072	chr2:227366041-227366072	1	AAACTAGTTCAACTGTGTGAGACAGTAAGCCT	1	2	12	AC1	1.0	.
chr2	227366269	227366288	chr2:227366269-227366288	4	GCACATGTTATGACATGTTC	4	3	0	CCD1	1.0	.
chr2	227367473	227367492	chr2:227367473-227367492	0	AGACTAGCCTGGGCAACGTA	2	3	0	ACD2	1.0	dELS
chr2	227368839	227368859	chr2:227368839-227368859	0	GGACAAGCCTTGGTCAACCCT	1	2	1	AD1	2.0	dELS,CTCF-bound
chr2	227370556	227370578	chr2:227370556-227370578	0	AGACCAGCCTGACCAACATGTTG	1	3	3	BCC1	-	.
chr2	227374865	227374892	chr2:227374865-227374892	0	AGGCTTGCTTGAACCCAGGAGTTTGACC	1	2	8	AD1	-	.
chr2	227377436	227377467	chr2:227377436-227377467	0	GAAATAGCCCAAAACTTTCCAAAAGCTTTTTC	1	2	12	AA2	1.0	dELS
chr2	227378648	227378675	chr2:227378648-227378675	0	AGGCTAGTCATCATACATGGGAATGTTT	1	2	8	AC2	1.0	pELS,CTCF-bound
chr2	227379793	227379817	chr2:227379793-227379817	0	AGACTAACCCATTTAGAGATAGCCC	1	2	5	AA2	2.0	.
chr2	227384082	227384103	chr2:227384082-227384103	0	AGACTTATCTGCAGAAATGCTT	1	2	2	AA2	-	.
chr2	227387068	227387100	chr2:227387068-227387100	0	AAGCAAGACTCTGGGAGGCTGACTGACTTGTTT	1	2	13	CD	1.0	pELS
chr2	227400269	227400300	chr2:227400269-227400300	0	AAACATGTTCGTGTTCCTTGGAAGAAAAATTC	2	2	12	AA1	-	.
chr2	227401546	227401566	chr2:227401546-227401566	0	GGGAAAGCCTAGAACAAGTGC	1	2	1	AD3	3.0	.
chr2	227403476	227403499	chr2:227403476-227403499	0	GAACTAGCCTGGAGAGACAACTCA	1	2	4	AC3	-	.
chr2	227405764	227405791	chr2:227405764-227405791	0	GAGCAAGCCGAGCAGTCTGAAATTGTCA	1	3	8	ACC2	1.0	dELS,CTCF-bound
chr2	227409201	227409223	chr2:227409201-227409223	0	AGACAAGCCTGGCCAACATGACA	1	3	3	CCD1	1.0	.
chr2	227409823	227409845	chr2:227409823-227409845	0	AGACTAGTCTAGCCAACATGGTG	1	3	3	CCD1	-	.
chr2	227412004	227412031	chr2:227412004-227412031	0	AAGCATTTCTCAGTGCCTAATCTAGTTT	1	2	8	AD2	-	.
chr2	227428570	227428596	chr2:227428570-227428596	0	AAGGATGTTCCCACATTAAGCAAGTCA	1	2	7	AC2	1.0	dELS
chr2	227430303	227430325	chr2:227430303-227430325	0	AGACCAGCCTGACCAACATGTTG	1	3	3	BCC1	-	.
chr2	227432157	227432186	chr2:227432157-227432186	0	AGGCAGGCTTCTGCCTGGACAACCAAGCTT	1	2	10	BD2	-	.
chr2	227435069	227435098	chr2:227435069-227435098	0	ATGCATGCTTACTCATTGCTGGAAAAGCTT	1	2	10	AD2	2.0	.
chr2	227445038	227445069	chr2:227445038-227445069	0	AAGCAAGTTTATTAAGAAAGTAAAGCAGGGCC	1	2	12	BD4	-	.
chr2	227445444	227445475	chr2:227445444-227445475	0	GAACGTGCCCACCCTAGGTACGATGCTTGTTT	1	2	12	BD2	-	.
chr2	227446785	227446814	chr2:227446785-227446814	0	AGGCTATTTTTTTAAATTAAAAAAAAGCTT	1	2	10	AA2	-	.
chr2	227448183	227448212	chr2:227448183-227448212	0	CAGCTTGCTTCCCATACTTTCAAAATGTCT	1	3	10	ACC2	1.0	.
chr2	227451643	227451671	chr2:227451643-227451671	0	GGGCATGTTACTAAATACACAGCATTCTT	1	3	9	ACC1	1.0	dELS,CTCF-bound
chr2	227454960	227454982	chr2:227454960-227454982	0	AAGCAAGTCTGCAAAGCACCTTG	1	3	3	ABC2	1.0	.
chr2	227455338	227455362	chr2:227455338-227455362	0	GAGCATGTCTCACTAAGGCTTTTTG	1	2	5	AC3	-	dELS
chr2	227457007	227457030	chr2:227457007-227457030	0	GAAGTAGTTCCAGAATGCTTGCTT	1	2	4	AD2	-	.
chr2	227462576	227462598	chr2:227462576-227462598	0	AAAGTTGCTCCAGGGACTTCCCC	1	2	3	AA2	-	dELS
chr2	227465256	227465275	chr2:227465256-227465275	5	GGGCATGTTGGTGCATGCCT	4	2	0	CD	-	dELS
chr2	227465563	227465584	chr2:227465563-227465584	0	TAGCTTGCTTTGTGACCAGTTC	1	3	2	BCC2	2.0	.
chr2	227466499	227466527	chr2:227466499-227466527	4	AGACAGGCCAAGAACCTTTAAGCAAGTCA	1	3	9	BCC2	2.0	dELS,CTCF-bound
chr2	227466973	227466992	chr2:227466973-227466992	13	TGACATGTTTAGGCATGTCA	5	2	0	CC	2.0	dELS
chr2	227468635	227468657	chr2:227468635-227468657	0	AGACCAGCCTGGCCAACATGCTG	1	3	3	BCC1	1.0	.
chr2	227473970	227473990	chr2:227473970-227473990	0	AAAAATGTCTTGGGCAAGTAC	1	2	1	AD3	-	pELS
chr2	227476357	227476377	chr2:227476357-227476377	0	AGACTAGTTTTAGACTAAATT	1	2	1	AD4	1.0	.
chr2	227478182	227478207	chr2:227478182-227478207	0	AGTCAAGTTTGATAGTGGATAAGTTT	1	2	6	AD2	-	.
chr2	227478869	227478891	chr2:227478869-227478891	0	CAGCTTATCCTAGTGACTTGTTT	1	3	3	ACC2	1.0	.
chr2	227479440	227479464	chr2:227479440-227479464	0	GACATTGTTTTAAAAGAACTTGCCG	1	3	5	ACD1	2.0	.
chr2	227479789	227479812	chr2:227479789-227479812	0	TAGCATGTTCCTTGTGACATTTTT	1	3	4	ACC1	-	.
chr2	227480072	227480091	chr2:227480072-227480091	0	TAACAAACTGGAGCATGCTC	3	3	0	ACC2	1.0	dELS,CTCF-bound
chr2	227482924	227482949	chr2:227482924-227482949	0	AAACCAGTTAACTTGCAAACATGTTT	1	2	6	BC1	-	.
chr2	227483822	227483850	chr2:227483822-227483850	0	GGGCTAGGTTGTATGGCACATGCATGTTT	1	2	9	DD2	-	.
chr2	227488538	227488558	chr2:227488538-227488558	0	AGGCTTGTCTGGAACAAGGAG	1	3	1	CDD3	-	.
chr2	227489130	227489153	chr2:227489130-227489153	0	AAACTAGTCTTTAGAGCCTTATTT	1	2	4	AD1	-	.
chr2	227489193	227489217	chr2:227489193-227489217	0	GAGGTTGTTTCTTCAGAGTTAGTTT	1	2	5	AA2	1.0	.
chr2	227490647	227490668	chr2:227490647-227490668	0	GAACATGACCCCAAAGTAGTTC	1	2	2	AD2	-	.
chr2	227491089	227491109	chr2:227491089-227491109	0	AAATTAGTCTTAAGCTTATTT	1	2	1	AA2	-	.
chr2	227494541	227494572	chr2:227494541-227494572	0	CAGGGAGTTTTAGTGAGCTGTGGGGCATGTTT	1	3	12	ABC1	1.0	.
chr2	227498677	227498703	chr2:227498677-227498703	0	AGACATGTCTTTGTGTTGAACATATCA	1	2	7	AC3	-	.
chr2	227508125	227508145	chr2:227508125-227508145	0	GGGCTTGTTTTGAATTTGTGC	1	2	1	AD1	-	.
chr2	227511236	227511258	chr2:227511236-227511258	0	AGATATGCCTCTAAAACAGGTTT	2	2	3	AB3	-	.
chr2	227513717	227513736	chr2:227513717-227513736	0	AAATATGCTTTAACATGTTT	3	2	0	AC2	-	.
chr2	227515667	227515688	chr2:227515667-227515688	0	AAAAAAGCCTTCGGACTAGTTT	1	1	2	A1	-	.
chr2	227517619	227517646	chr2:227517619-227517646	0	GGGCAAGTCCTTTCTCCTAACCTTTCTC	1	2	8	AD1	1.0	dELS
chr2	227519579	227519608	chr2:227519579-227519608	0	AGACTTGCTAAAGGGCCTGTGAAATAGCCA	1	3	10	ACC2	-	.
chr2	227521373	227521397	chr2:227521373-227521397	0	AGACTACTTTTTGCAAGGCAAGATT	1	2	5	AD2	-	.
chr2	227522535	227522560	chr2:227522535-227522560	0	TAACTTGTTTAAACCTAGGCAACTCT	1	2	6	AC2	-	.
chr2	227523528	227523549	chr2:227523528-227523549	0	AAACAAGTTTTGTGGTTAGTCT	1	2	2	AC1	1.0	.
chr2	227523761	227523785	chr2:227523761-227523785	0	AGGTATGTCCCGCCAGAACAAGCCA	1	2	5	AC2	1.0	.
chr2	227525003	227525026	chr2:227525003-227525026	0	AAACATTTTTTGTTGAAAATGTTT	1	2	4	AA2	-	.
chr2	227526930	227526950	chr2:227526930-227526950	0	AAACATGTTTAATGCATGTCA	2	2	1	CD	-	.
chr2	227528190	227528216	chr2:227528190-227528216	0	GGACATGCTTTAGAAGGAAACTGGCGT	2	2	7	BD4	1.0	.
chr2	227528753	227528784	chr2:227528753-227528784	0	AGACAAGTCACTGCAACTCTACAGACTAATTT	1	2	12	AC2	-	.
chr2	227535027	227535046	chr2:227535027-227535046	0	TACCTTGTCTTAGCTAGCCC	3	3	0	CCD1	-	dELS
chr2	227537116	227537139	chr2:227537116-227537139	0	GAGTTTGTCCATAAAGACAAATTC	1	2	4	AA2	-	.
chr2	227538268	227538300	chr2:227538268-227538300	0	GAACAGGCCCAGAAAAGTTAATTGAACATATTT	1	2	13	AB2	-	.
chr2	227542505	227542533	chr2:227542505-227542533	0	AAGCCAGCTTGATCATGGTGGATAAGCTT	1	2	9	AB2	1.0	.
chr2	227544999	227545027	chr2:227544999-227545027	0	TGGCTTGCCTTGCTATATTGGGGAAGTTC	1	2	9	AC2	1.0	.
chr2	227545401	227545429	chr2:227545401-227545429	0	GAACATCCTCCTTTAGCTCGGAGAAGTTT	1	2	9	AA2	-	.
chr2	227549410	227549435	chr2:227549410-227549435	0	TAACCTGTCTGTCCTCAAACATGCCA	1	3	6	BCC1	2.0	.
chr2	227553523	227553542	chr2:227553523-227553542	0	AGACATGCTACAGTAAGTTT	3	3	0	ACC2	2.0	dELS
chr2	227557575	227557595	chr2:227557575-227557595	0	AGATATTTTTAAAACATGTTT	2	2	1	AA1	-	.
chr2	227561001	227561021	chr2:227561001-227561021	0	GGGCATGTTTGGAAAATGTTA	1	2	1	AC1	-	.
chr2	227562162	227562184	chr2:227562162-227562184	0	AGACCAGCCTGGCCAACATGTTA	1	3	3	BCC1	-	.
chr2	227568879	227568905	chr2:227568879-227568905	0	TGACATGTTTTATTGTAAAACTAATAC	1	3	7	ACD2	1.0	.
chr2	227574040	227574067	chr2:227574040-227574067	0	TGGCTTGTCTTTCTTGTAGACCATGCCC	1	2	8	CD	1.0	.
chr2	227574307	227574331	chr2:227574307-227574331	0	GGACATGCTTATACCAAAAATTTCT	2	2	5	AA1	-	.
chr2	227574694	227574721	chr2:227574694-227574721	0	AAGAATGCTCTGTTCTTTCAGCTTGTCC	1	2	8	AC2	-	.
chr2	227575301	227575332	chr2:227575301-227575332	0	GAAGATGTTCCATCTTAAAAATGAAATAGTTT	1	2	12	AA2	1.0	.
chr2	227579224	227579250	chr2:227579224-227579250	0	GGACAAGTCTCTCTGGAGGGTGAGTTT	1	2	7	AB1	-	.
chr2	227581011	227581036	chr2:227581011-227581036	0	ATACAAGTTTTAGAATAAACTTGTCT	1	1	6	D1	1.0	.
chr2	227581747	227581769	chr2:227581747-227581769	0	GTACTTACTCTAAGAACATGCTT	2	2	3	AD1	1.0	.
chr2	227584414	227584444	chr2:227584414-227584444	0	TTACAAGCTCATAGGAGGAAGGAACTTGCCT	1	2	11	CD	-	.
chr2	227585344	227585363	chr2:227585344-227585363	0	CATGTTGCCCAGGCTAGTCT	2	3	0	ACD1	-	.
chr2	227586582	227586602	chr2:227586582-227586602	0	AGGCTTCCCTGAGACCTGCTC	1	2	1	AB2	2.0	.
chr2	227589503	227589533	chr2:227589503-227589533	0	AGACTACTTTCCACAATGGTTGAACTAATTT	1	2	11	AA2	-	.
chr2	227591747	227591772	chr2:227591747-227591772	0	AAACATTTTCACATAAAAACATGCTG	1	2	6	AC2	2.0	.
chr2	227591883	227591905	chr2:227591883-227591905	0	AGACTAGCCTGACTAACATGCTG	1	2	3	CC	1.0	.
chr2	227594457	227594486	chr2:227594457-227594486	0	GGGGTTGTCTAGGGAGAAGTGGGGAAGTTT	1	2	10	AA2	-	.
chr2	227594942	227594968	chr2:227594942-227594968	0	CAAATAGCTTGGACTACAGACATGCTC	1	2	7	AC3	1.0	.
chr2	227597155	227597174	chr2:227597155-227597174	0	GGACTATTTTAAAGTAGTTT	1	2	0	AA2	1.0	.
chr2	227597786	227597815	chr2:227597786-227597815	0	AGCCTTGCTTTCCAGACTGAAAGGAAGTTC	1	2	10	AD2	-	.
chr2	227597885	227597917	chr2:227597885-227597917	0	AGGCAAGCCACTGAGGACAGAGTCAAAAAGCCT	1	3	13	ACC2	1.0	.
chr2	227601506	227601536	chr2:227601506-227601536	0	TGACTTTCTTAGCGACTGGGGGAACATGTTC	1	2	11	AC1	1.0	.
chr2	227603721	227603749	chr2:227603721-227603749	0	TGGCATGCTTATGCACTTGAGCCATGCTT	1	2	9	CD	2.0	.
chr2	227609621	227609649	chr2:227609621-227609649	0	GAGCAAGTTAAAGACCCTGAGAGTAGCTT	1	2	9	AC2	-	.
chr2	227610119	227610138	chr2:227610119-227610138	0	GAACTAATTCAAACAAATTC	1	2	0	AA2	-	.
chr2	227611247	227611275	chr2:227611247-227611275	0	AGGCAGGTTTAAGGGGGTAAGACCAGTTC	1	2	9	BB2	-	.
chr2	227611283	227611308	chr2:227611283-227611308	0	GAGCAAGTCCTGCTGTGGACTGTCTT	1	2	6	AB4	2.0	.
chr2	227616278	227616309	chr2:227616278-227616309	0	AAGCCTGTTTTCCCAACTTGGTAAAATTGTTC	1	2	12	AB2	1.0	.
chr2	227616420	227616440	chr2:227616420-227616440	0	CAACTTGTCAGGGAGTTGCTT	1	3	1	ACC2	1.0	.
chr2	227616988	227617014	chr2:227616988-227617014	0	GAGCATTTTTGCAAAAATGACATGTTT	1	2	7	AC2	-	.
chr2	227617200	227617219	chr2:227617200-227617219	0	TAGCATCTCTTGGCTTGCTT	3	3	0	ACC2	-	.
chr2	227618775	227618796	chr2:227618775-227618796	0	TATGTTGCCTCAGAACAAGCCT	1	3	2	ACD1	1.0	.
chr2	227619703	227619726	chr2:227619703-227619726	0	AAACTTCTTTGAAGGAGGAAGTCT	1	2	4	AA2	1.0	.
chr2	227620087	227620119	chr2:227620087-227620119	0	GGGCTTGCTGGGTTCTGGGTCACAGGCATGACG	1	3	13	CCD1	-	.
chr2	227621670	227621697	chr2:227621670-227621697	0	GAGCTAGATGGTACTGCTGGACATGTTA	1	3	8	CCD2	1.0	.
chr2	227624013	227624045	chr2:227624013-227624045	0	GAGCAAGATGACGATTCCATCTGGAGCATGCTG	1	3	13	CCD2	-	.
chr2	227625988	227626010	chr2:227625988-227626010	0	TAACTTGTTTATTAAGCTTCTAT	1	3	3	ACD2	-	.
chr2	227627306	227627331	chr2:227627306-227627331	0	AAAATTGTCTTCCACAAAACCAGTCC	1	2	6	AB2	-	.
chr2	227628326	227628352	chr2:227628326-227628352	0	AAATTTGTTTAAATTTCAAACAACCCT	1	2	7	AA2	2.0	.
chr2	227631905	227631935	chr2:227631905-227631935	0	AAACCAGATTTTGCTGATTTCAAGCTTGTTC	1	2	11	BD1	-	.
chr2	227632059	227632086	chr2:227632059-227632086	0	AAACAAGCATATTATATTGAACAAGTGT	1	2	8	DD2	-	.
chr2	227632134	227632163	chr2:227632134-227632163	0	AAGCAATCCTTTCCTCTGTTGAACAAGTGC	1	2	10	AD2	1.0	.
chr2	227632910	227632932	chr2:227632910-227632932	0	TATATAGTTTTGAAAACATGCCT	1	3	3	ACD1	2.0	.
chr2	227637439	227637461	chr2:227637439-227637461	0	AGACAAGCCTGGCCAACATGGTG	1	3	3	CCD1	1.0	.
chr2	227638676	227638707	chr2:227638676-227638707	0	GGGCTACTTTTTGGCCCAGTCCAAGCCTGTTT	1	2	12	AB2	-	.
chr2	227645007	227645036	chr2:227645007-227645036	0	AGACAAGTCTACTCCGATTTAAAAATGCTG	1	2	10	AC1	-	.
chr2	227652353	227652378	chr2:227652353-227652378	0	AAACATTCTTTCCTTAGGGCTATTTT	1	2	6	AA2	-	.
chr2	227655483	227655513	chr2:227655483-227655513	0	GAACTTGCCTTCCTAGGTTTCAGACTTGCTT	2	0	11	0	-	dELS
chr2	227664187	227664209	chr2:227664187-227664209	0	AGACAAACCTCCTGAGCAAGTTT	1	1	3	A2	-	.
chr2	227668187	227668206	chr2:227668187-227668206	0	AGGCAGGTCTAAACAAGCTA	3	2	0	BC2	1.0	pELS
chr2	227668842	227668863	chr2:227668842-227668863	0	GTGCTTTTTCAAAGGCATGTTT	2	2	2	AD1	1.0	.
chr2	227669130	227669159	chr2:227669130-227669159	0	GGGCAAGTAATTAATATGAATGACATGTTC	1	3	10	CCD2	-	.
chr2	227671856	227671875	chr2:227671856-227671875	0	GAACATGTTGCAATTTGTTT	3	3	0	ACC2	-	dELS
chr2	227672441	227672463	chr2:227672441-227672463	0	AACCTTGTGTCAGAGACAAGTCT	1	2	3	DD1	-	.
chr2	227673077	227673104	chr2:227673077-227673104	0	AGACATTTTCTATAATTAGGGCTATTTT	1	2	8	AA2	1.0	.
chr2	227675045	227675067	chr2:227675045-227675067	0	CGCCATGTTGGCCAGGCTTGTCT	1	3	3	CCD1	1.0	.
chr2	227677421	227677444	chr2:227677421-227677444	0	AAACTAGCCCAGTGGTTCAAGTCT	1	2	4	DD1	1.0	.
chr2	227682203	227682228	chr2:227682203-227682228	0	GGACTGGTTTTGTGGAGGACAATTTT	1	2	6	AB2	-	.
chr2	227684506	227684525	chr2:227684506-227684525	0	CATGTTGCCCAGGCTTGCCT	2	3	0	ACD1	-	dELS
chr2	227689040	227689061	chr2:227689040-227689061	0	TAGCAAGCTTGAAGACAAGCTA	2	2	2	CC	-	.
chr2	227691021	227691042	chr2:227691021-227691042	0	AAACAACTCTTAAAACATATTC	1	2	2	AA2	-	.
chr2	227692141	227692171	chr2:227692141-227692171	0	GAACTAATTCCAATCCTAACCAAACTATTCT	1	2	11	AA2	-	.
chr2	227693861	227693887	chr2:227693861-227693887	0	AAACAACTCTACAGGGAAAAAAAGTCT	1	2	7	AA2	-	.
chr2	227697536	227697566	chr2:227697536-227697566	0	AGAATTGTTATAGGTGCATGCTAGCTAGTTC	1	3	11	ACC1	1.0	.
chr2	227701095	227701120	chr2:227701095-227701120	0	TGGCATGCTTCAACCTGAGCAACTCG	1	3	6	ACC1	1.0	.
chr2	227702634	227702656	chr2:227702634-227702656	0	GAAATTGCTTGAAATGCAAGCTT	1	2	3	AD2	-	.
chr2	227703265	227703293	chr2:227703265-227703293	0	AAGCATTCTCATTCCGGAATAGCAAGTCT	1	2	9	AC2	-	.
chr2	227703983	227704008	chr2:227703983-227704008	0	AAAAAAACCTATAATAAGACATGCCC	2	2	6	AA1	1.0	.
chr2	227705915	227705941	chr2:227705915-227705941	0	AAGCATGCCTGTAATCCTAGCTACTTG	1	3	7	ACC1	-	.
chr2	227710288	227710319	chr2:227710288-227710319	0	GGGCTAGCCTGATTTTCACAATAGGCTAGAAC	1	2	12	DD4	2.0	.
chr2	227710853	227710883	chr2:227710853-227710883	0	AGTCAAGCCCTTCCCTAGACAGAGCAAACTC	1	2	11	AD3	1.0	.
chr2	227716676	227716706	chr2:227716676-227716706	0	AGGGTAGTCTATAAGCTTCTGAGACATGTTG	1	2	11	AC2	2.0	pELS,CTCF-bound
chr2	227721053	227721075	chr2:227721053-227721075	0	AGACTAGCCTGGCCAACATGGCG	1	3	3	CCD1	1.0	.
chr2	227721617	227721639	chr2:227721617-227721639	0	CACCATGTTAGTCAGGCTAGTCT	1	3	3	CCD1	-	dELS
chr2	227725280	227725309	chr2:227725280-227725309	0	AGGCTTTCTCACCTGTTTTCAGACTTACTT	1	2	10	AA2	2.0	.
chr2	227730875	227730896	chr2:227730875-227730896	0	ATGCTAGTCCAGGGGCAAGTTC	1	1	2	D1	1.0	.
chr2	227732055	227732082	chr2:227732055-227732082	0	ACACAAGCTTTAGGGCAAGGACTACCTT	1	2	8	AD3	-	.
chr2	227733803	227733835	chr2:227733803-227733835	0	AAACAAATTTACAAGAAAAAATCAAACAAACCC	1	2	13	AA2	-	.
chr2	227735008	227735037	chr2:227735008-227735037	0	GGACAATTTTAGGTCACTGTAAACCAGCTT	1	2	10	AB2	1.0	.
chr2	227736233	227736255	chr2:227736233-227736255	0	GAACTTGGGCAGGGGACAAGCCC	1	2	3	DD1	-	.
chr2	227736439	227736460	chr2:227736439-227736460	0	AAAGATGCTTGAGGGCATTCCT	1	2	2	AA2	1.0	.
chr2	227739381	227739400	chr2:227739381-227739400	0	GAATGTGTCTAGACTTGCTG	1	3	0	ABC1	-	.
chr2	227742615	227742646	chr2:227742615-227742646	0	GAACAACCCTCAACTCTGTTGTGAACGTGTTT	1	2	12	AB2	1.0	.
chr2	227746302	227746330	chr2:227746302-227746330	0	CAGCTTGCTCCCCTTGCTGTGGCTTTCCT	1	3	9	ACC1	2.0	.
chr2	227748227	227748247	chr2:227748227-227748247	0	AGAGAAGTTATTAACTTGTTC	1	3	1	ACC1	-	CTCF-only,CTCF-bound
chr2	227750982	227751010	chr2:227750982-227751010	0	TACATTGTTTCCGTTGTTAAGGCTTGCCT	1	3	9	ACD1	3.0	.
chr2	227752570	227752591	chr2:227752570-227752591	0	CTTCTTGCCTGGGGACTAGTCT	1	3	2	CDD2	-	.
chr2	227756750	227756781	chr2:227756750-227756781	0	AAGTTTATTTTGCCAAGATTAAGGACATGCCC	2	2	12	AA1	1.0	.
chr2	227757142	227757161	chr2:227757142-227757161	0	AGGCATGGTTGTGCATGCCT	3	2	0	DD2	-	.
chr2	227757262	227757294	chr2:227757262-227757294	0	GAGCAAGACTCTGTCTCAAAAAAAAAAAAGTTC	1	2	13	AD2	1.0	dELS,CTCF-bound
chr2	227759117	227759139	chr2:227759117-227759139	0	TGGCTTGCTTTGGGAGTTAGTTT	1	2	3	AC2	-	.
chr2	227761983	227762012	chr2:227761983-227762012	0	GAGCATTTTTGTGATGTTCTGCACAAGTTT	1	2	10	AD2	1.0	pELS,CTCF-bound
chr2	227763377	227763397	chr2:227763377-227763397	0	TGGTCAGTTCGAGACAAGTCT	1	3	1	ABC1	-	.
chr2	227765585	227765612	chr2:227765585-227765612	0	AAACTACCCTTAAAGAAAAGATTTGTTT	1	2	8	AA2	1.0	.
chr2	227768127	227768157	chr2:227768127-227768157	0	AAGCAAGCCCTGGCGCTCCGGGCAGATGTCC	2	2	11	AD1	2.0	.
chr2	227769435	227769455	chr2:227769435-227769455	0	CGACTTGTCAAAAGTTTGTCT	1	3	1	ACC2	-	.
chr2	227771537	227771562	chr2:227771537-227771562	0	AGGCATGTTTTAAAATGGGTAAATCT	2	2	6	AA1	-	.
chr2	227771850	227771872	chr2:227771850-227771872	0	AGACTAGCCTGACCAACATGGTG	1	3	3	CCD1	-	.
chr2	227772779	227772807	chr2:227772779-227772807	0	AAACTATCTAATTGCAGAAAAACAAGCTG	1	3	9	ACC2	1.0	.
chr2	227773830	227773852	chr2:227773830-227773852	0	AATCTTGCTTTGAAAGCTTGGCT	1	2	3	DD3	2.0	.
chr2	227776661	227776693	chr2:227776661-227776693	0	GGACTAGACTTATGCTTGTGCATAGACATTTTT	1	2	13	AD2	-	.
chr2	227781701	227781722	chr2:227781701-227781722	0	AGTCCTGCTCTAAAACTTGCCT	1	2	2	BD4	-	.
chr2	227783952	227783972	chr2:227783952-227783972	0	AGGCTAGTCTTGAACTTTTGA	1	3	1	ACD2	1.0	.
chr2	227784716	227784748	chr2:227784716-227784748	0	TGACATGTTCCTGTTTTTGTGGCTAAGAAGCTT	1	3	13	ACC2	-	.
chr2	227785233	227785260	chr2:227785233-227785260	0	GGACTTGTTTGTTGAATTGGATGAGTTC	1	2	8	AB1	2.0	.
chr2	227786230	227786261	chr2:227786230-227786261	0	GAAGAAGCTCGGGTTTTGGAAGAAGGTAGTTC	1	2	12	AA2	-	.
chr2	227786461	227786491	chr2:227786461-227786491	0	TTACAAGTTTTGGGTGACCTTAGGCAAGTTA	1	3	11	CCD1	1.0	.
chr2	227787386	227787409	chr2:227787386-227787409	0	AAACTATTCCCTTTAAACATTTTT	1	2	4	AA2	-	.
chr2	227787531	227787559	chr2:227787531-227787559	0	GGTCTAGTTCCTAAAAAAGGATCTTGCCT	1	2	9	DD2	2.0	.
chr2	227788024	227788046	chr2:227788024-227788046	0	GAACTTCCTTGAAAAAGTAGCCT	1	2	3	AA2	-	.
chr2	227788710	227788738	chr2:227788710-227788738	0	AGACTACTTTCTACTCTAAAGTCAAGTCT	1	2	9	AD2	-	dELS
chr2	227792836	227792864	chr2:227792836-227792864	0	GAGCAGGTTCTTTCCTGGAAGGCTTACTC	1	2	9	AB2	2.0	.
chr2	227804261	227804288	chr2:227804261-227804288	0	AAAGATGTCTCACTCGTAAGGCTTGCAC	1	2	8	AD3	2.0	.
chr2	227811435	227811454	chr2:227811435-227811454	0	GGTCTAGTCAAGGCTTGTTA	3	3	0	CCD1	1.0	.
chr2	227811562	227811587	chr2:227811562-227811587	0	CTGCATGCTTTGGGTTTAGCTTGCTC	1	3	6	CCD1	-	.
chr2	227811733	227811761	chr2:227811733-227811761	0	GGACTTTTTTTTACATTTCAAAGTTGTTT	1	2	9	AA2	-	.
chr2	227814481	227814511	chr2:227814481-227814511	0	CAGCATGTTGTAATCTGACTCGGGAATGTCC	1	3	11	ACC2	1.0	pELS
chr2	227814918	227814948	chr2:227814918-227814948	0	AAACATTCCTATTAATTAATAGGACAATTTC	1	2	11	AA2	1.0	.
chr2	227817206	227817232	chr2:227817206-227817232	0	GGACTTGTCCAATTAATGAAGTTGATT	1	2	7	AD1	-	dELS
chr2	227817405	227817429	chr2:227817405-227817429	0	GGACTTTCTTGCAAGCAACAAGCTA	1	3	5	ACC2	-	.
chr2	227819281	227819310	chr2:227819281-227819310	0	AGGCATTTTCAGGGGGCAGCAGATTTGTCT	1	2	10	AA2	1.0	.
chr2	227819520	227819543	chr2:227819520-227819543	0	TGGCTAGATTAGGGAAGCAAGCTA	1	3	4	CCD2	-	dELS
chr2	227820715	227820741	chr2:227820715-227820741	0	TGACTTGCTGTATTCTCAGAGTTGTCT	1	3	7	ACC2	1.0	.
chr2	227821247	227821277	chr2:227821247-227821277	0	GGTCTTGCTTTTCTTGGTGAAAGACTAGTCA	1	2	11	CD	1.0	.
chr2	227821481	227821502	chr2:227821481-227821502	0	GGACTAGTTTAGGGTCAGGCTT	1	2	2	BD1	-	.
chr2	227823069	227823096	chr2:227823069-227823096	0	GAAGTTGCTTTACAACAGAAAAAAGTTT	1	2	8	AA2	1.0	.
chr2	227823603	227823629	chr2:227823603-227823629	0	AAGTTTGTTTCTCCAAGGAGTAAGCTT	1	2	7	AA2	-	.
chr2	227824065	227824088	chr2:227824065-227824088	0	AGACAGGTCTGATTAAACCTGTCC	1	2	4	BB2	-	.
chr2	227824703	227824735	chr2:227824703-227824735	0	GGCCTTGCTTTACTCTGACTGAAAGGGTAGCTC	1	2	13	AD2	-	.
chr2	227826106	227826126	chr2:227826106-227826126	0	TGGCATTCCCTGGGCATGTTG	1	3	1	ACC2	-	dELS,CTCF-bound
chr2	227826173	227826204	chr2:227826173-227826204	0	AGCCAAGTCTGAGGAGGTCGCAGTGCTTGCCT	1	2	12	DD2	-	dELS,CTCF-bound
chr2	227826341	227826363	chr2:227826341-227826363	0	GGGCTTGCCCTTGCCACTTGCCT	1	2	3	CD	-	dELS,CTCF-bound
chr2	227826670	227826698	chr2:227826670-227826698	0	AAACATCTCCCTGAGGTTGAGACTTCCCT	1	2	9	AA2	-	dELS
chr2	227826940	227826971	chr2:227826940-227826971	0	AGCCTTTTCTCTCTCCTTATTTGAACATGTCT	2	2	12	AD1	2.0	.
chr2	227828770	227828799	chr2:227828770-227828799	0	CAACATGGTGCTGTGTTGATGGACATGTCC	1	3	10	CCD2	2.0	dELS
chr2	227829327	227829348	chr2:227829327-227829348	0	GAACTTGCTTCTGAACAGACCC	1	2	2	AB4	1.0	.
chr2	227830307	227830329	chr2:227830307-227830329	0	CAACATGTTGGCCAGGCTGGTCT	1	3	3	BCC1	1.0	.
chr2	227831314	227831336	chr2:227831314-227831336	0	CATCATGTTGGCCAGGCTTGTCT	1	3	3	CCD1	-	.
chr2	227833019	227833047	chr2:227833019-227833047	0	AAGAAAGCTTTGGTACAAAAGACATTTTT	1	2	9	AA2	-	.
chr2	227833355	227833382	chr2:227833355-227833382	0	GGGCATTTTTATGAAGAAGAACAAGTCA	1	2	8	AC2	2.0	.
chr2	227835702	227835722	chr2:227835702-227835722	0	CAAGATGTCTCAGGCTTGCCT	1	2	1	AC3	1.0	.
chr2	227836033	227836057	chr2:227836033-227836057	0	AGACTTGACCATGGTGGATAAGCTT	1	2	5	AD2	-	.
chr2	227838222	227838252	chr2:227838222-227838252	0	TGGCTTGTTTTGCTAGGCTGAGGAAATGCTC	1	2	11	AC2	-	.
chr2	227838624	227838652	chr2:227838624-227838652	0	GAACATGCTCCTTTAGCTCGGAGGAGTTT	2	2	9	AB1	1.0	.
chr2	227839739	227839761	chr2:227839739-227839761	0	AAACAAACCCCTGCAGCTAGCTT	1	2	3	AC2	1.0	.
chr2	227839994	227840018	chr2:227839994-227840018	0	TGGCTTGCCCTTTGTGGGCTACACC	1	3	5	ACD2	-	.
chr2	227843320	227843339	chr2:227843320-227843339	0	AGACAAGCCTGGGCAACATG	2	3	0	ACD2	-	.
chr2	227844624	227844646	chr2:227844624-227844646	0	CACCATGTTGGCCAGGCTTGTTT	1	3	3	CCD1	2.0	.
chr2	227847274	227847302	chr2:227847274-227847302	0	GAATAAGTCCTCACTCCATGGATAAGTCT	1	2	9	AA2	1.0	.
chr2	227851876	227851906	chr2:227851876-227851906	0	GGGCTTATTTTTTGTTTCTTTATACAAGCTT	1	2	11	AD2	-	.
chr2	227852034	227852057	chr2:227852034-227852057	0	AAACAACTTTCTTAAAGCTATTTC	1	2	4	AA2	1.0	.
chr2	227853921	227853941	chr2:227853921-227853941	0	GGAGAAGCTCCCAGCATGTTG	2	3	1	ACC1	-	dELS
chr2	227854033	227854058	chr2:227854033-227854058	0	AAGTTTGTTTGATCAAAGACAAACTT	1	2	6	AA2	-	dELS
chr2	227855513	227855542	chr2:227855513-227855542	0	AAACCAGTTCTCTGAAAGGAGAACTTCCTT	1	2	10	AB3	-	.
chr2	227859563	227859595	chr2:227859563-227859595	0	AAGCCAGCCCAGTGGCAATAGATAGGCCAGCCT	1	2	13	BB2	-	.
chr2	227859926	227859948	chr2:227859926-227859948	0	CGGCATGTTGGTCAGGCTGGTCT	1	3	3	BCC1	-	.
chr2	227863002	227863022	chr2:227863002-227863022	0	GGGCTAGTCTAGGGGGAGCCT	1	2	1	AB1	-	.
chr2	227863562	227863585	chr2:227863562-227863585	0	CAGCAAGCCTCACAAAGCAGCTTT	1	3	4	ABC2	-	.
chr2	227863650	227863680	chr2:227863650-227863680	0	TGACTAATTTATCTGTCAAACTGGCAAGTTT	1	3	11	ACC2	1.0	.
chr2	227865228	227865260	chr2:227865228-227865260	0	GTACATGCCCTTTCCTCAGTTTCAAACAAATTT	1	2	13	AD3	-	.
chr2	227866003	227866027	chr2:227866003-227866027	0	CAGCATGCCTGGTACTAGCAGGTCC	1	3	5	BCC1	1.0	.
chr2	227867478	227867501	chr2:227867478-227867501	0	AGGCAGGTCCTGGTGGGAATGTCT	1	2	4	AB2	1.0	dELS
chr2	227868475	227868502	chr2:227868475-227868502	0	GATCTTGCCTTGTTGCCTAGGCTGGTCT	1	2	8	BD3	-	.
chr2	227868677	227868705	chr2:227868677-227868705	0	AGACTTTCTCATTTCTATAGAGCAAACTC	1	2	9	AA2	2.0	.
chr2	227869651	227869681	chr2:227869651-227869681	0	AGGCTTTCTTTCCATTTAAAGAGACTATTTT	1	2	11	AA2	-	.
chr2	227873206	227873233	chr2:227873206-227873233	0	AGACTTTCCTACCTATTCAAAGTAGCCT	1	2	8	AA2	-	.
chr2	227876927	227876953	chr2:227876927-227876953	0	AAACTAGTTAACATTCTGAGCATTTTA	1	3	7	ACC1	-	.
chr2	227877579	227877604	chr2:227877579-227877604	0	GGACTGGTTTCATGGAAGACAATTTT	1	2	6	AB2	1.0	dELS
chr2	227878929	227878955	chr2:227878929-227878955	0	AGGCATGCCACCACACTTGGCTAATTT	1	3	7	ACC1	-	.
chr2	227881369	227881399	chr2:227881369-227881399	0	AGGCCTGCTGTGCTTAAATCATGACTTGCCC	1	3	11	BCC1	1.0	.
chr2	227885183	227885206	chr2:227885183-227885206	0	AAGTTTGTCTACATGATCTTGTTT	1	2	4	AD2	-	.
chr2	227887311	227887331	chr2:227887311-227887331	0	GAACATGTTATTGATTTGTTT	1	3	1	ACC2	1.0	.
chr2	227888466	227888492	chr2:227888466-227888492	0	GGAAGAGCTCAGGAGCAAAACTTGCCA	1	3	7	ABC1	1.0	.
chr2	227889182	227889201	chr2:227889182-227889201	0	GAACTAGTATGGACTAGGCC	2	2	0	DD2	-	.
chr2	227889608	227889638	chr2:227889608-227889638	2	AAACAAGCCTTAGCTTTGGAAAAATATGTTG	1	2	11	AC1	1.0	.
chr2	227894806	227894833	chr2:227894806-227894833	0	GAACATACCCGCCGGAATGGGCATCCTC	1	2	8	AA2	4.0	.
chr2	227895016	227895039	chr2:227895016-227895039	0	AGGCAAATCTTTGAAAAATTGTTT	1	2	4	AA2	1.0	.
chr2	227898049	227898068	chr2:227898049-227898068	0	AAACAAATTTAAGATTGCTT	1	2	0	AA2	-	.
chr2	227903842	227903862	chr2:227903842-227903862	0	AAGCTTTTTCTAAGCAAGTTA	1	2	1	AC2	-	.
chr2	227906141	227906168	chr2:227906141-227906168	0	AGATTAGCTTACACAGATGGGCTTGGCC	1	2	8	AD3	1.0	.
chr2	227913022	227913047	chr2:227913022-227913047	0	AAGCATGTATATTGCTAAACTATTTC	1	2	6	AD2	-	.
chr2	227915454	227915480	chr2:227915454-227915480	0	GACCATGTTTGATGCTGGAAGATGTCT	1	2	7	AD2	-	.
chr2	227918449	227918472	chr2:227918449-227918472	0	TCACCTGCCTCTTGAAACTTGCTC	1	3	4	BCD1	-	.
chr2	227919223	227919247	chr2:227919223-227919247	0	AAGCATGCTCAGTATAAATAGGTCT	2	2	5	AB1	-	.
chr2	227921940	227921960	chr2:227921940-227921960	0	AAAAATGCTTGAGGCCAGCCT	1	2	1	AB2	1.0	.
chr2	227923813	227923835	chr2:227923813-227923835	0	AACCTAGCCCATTTAGCAAGTTG	1	3	3	CCD1	-	.
chr2	227926773	227926793	chr2:227926773-227926793	0	AACCCTGCCTGGGGCAAGTCT	1	2	1	BD4	-	.
chr2	227938812	227938837	chr2:227938812-227938837	0	GAGCTTCTCCAAAATGTGGCATGTTA	1	3	6	ACC2	1.0	.
chr2	227940072	227940100	chr2:227940072-227940100	0	AGGCAAGTCTGAAATTCTTAGGGAAGGCC	1	2	9	AD1	1.0	.
chr2	227940503	227940523	chr2:227940503-227940523	0	GAGCAAGGCCGGGGAAAGTTT	1	2	1	AD2	-	.
chr2	227949075	227949095	chr2:227949075-227949095	0	AAACTTCCTGGAGACATGCTG	1	3	1	ACC2	-	.
chr2	227950113	227950142	chr2:227950113-227950142	0	TGACTACCCCACTGGATTTCGGACTTGCCT	1	2	10	AC1	-	.
chr2	227950267	227950297	chr2:227950267-227950297	0	AGACTTGCCTCATCTCAGATGAGACTTTGCA	1	3	11	ACD2	1.0	.
chr2	227950419	227950441	chr2:227950419-227950441	0	AGACAAGCCTGACCAACATGGTG	1	3	3	CCD1	2.0	.
chr2	227951184	227951207	chr2:227951184-227951207	0	AGATATGCTTTGTGGAGCATATTT	1	2	4	AA2	1.0	.
chr2	227951751	227951774	chr2:227951751-227951774	0	GAGCATGTCTCCTCAAAATAGTCC	1	1	4	A2	1.0	.
chr2	227952006	227952029	chr2:227952006-227952029	0	AGAGAAGTTCTCCTGCACAAGTTT	1	2	4	AD2	-	.
chr2	227954248	227954275	chr2:227954248-227954275	0	AGCATTGCCTTCATCTAGGAGCTTGTTA	1	3	8	ACD1	-	.
chr2	227959039	227959069	chr2:227959039-227959069	0	AAATATGCTTTATCCAAGTGAAAACTAGGTT	1	2	11	AD3	-	.
chr2	227963090	227963119	chr2:227963090-227963119	0	AAACTTTCACTCCCACTTTAAAACTTGCCT	1	2	10	AD1	-	.
chr2	227967279	227967309	chr2:227967279-227967309	0	GGAATAGTTTCAGAAGGAATGGAACCAGCTC	1	2	11	AB2	1.0	.
chr2	227970952	227970983	chr2:227970952-227970983	0	AGGCATGCTGCTGACTAGGGGACAAAAAGCCT	1	3	12	ACC2	-	.
chr2	227972258	227972285	chr2:227972258-227972285	0	AATCATGTCTGGAACATGGAGCAAGTGC	1	2	8	DD3	-	.
chr2	227975064	227975085	chr2:227975064-227975085	0	CTGGATGTTTAGGAGCAAGCTT	1	3	2	ACD1	-	.
chr2	227976136	227976160	chr2:227976136-227976160	0	TAACATTTTGTGCACAAACAAGTTT	1	3	5	ACC2	-	.
chr2	227977372	227977397	chr2:227977372-227977397	0	GAACATGCCCATGAACAAAGCTGTCT	2	2	6	AB1	-	.
chr2	227978139	227978169	chr2:227978139-227978169	0	GAAAATGTTTATTAAATGAAGGGACATGCGC	1	2	11	AD3	2.0	.
chr2	227979042	227979067	chr2:227979042-227979067	0	GAGCATTCTTGTTATTGGAATAGTTC	1	2	6	AA2	2.0	.
chr2	227980248	227980277	chr2:227980248-227980277	0	AGAAATGCCTAATGAGCACTGGGCAAGTAT	1	2	10	AD3	-	.
chr2	227980937	227980966	chr2:227980937-227980966	0	AGACTTTTTTTTAAATATGAAAGCTTTCTC	1	2	10	AA2	1.0	.
chr2	227982115	227982146	chr2:227982115-227982146	0	AGACTAATTCTTTTTTTTTTAAGAGCCAGTCT	1	2	12	AB2	-	.
chr2	227985243	227985271	chr2:227985243-227985271	0	GGTCTGGCCCCACTAAATAGAGCATGCTC	2	2	9	BD1	-	.
chr2	227986816	227986836	chr2:227986816-227986836	0	AGGCAAGTCATCAGCTACCCC	1	3	1	ACC1	-	.
chr2	227989362	227989383	chr2:227989362-227989383	0	AGGCTTGTTGAGAAGCAAGTAG	1	3	2	CCD1	1.0	.
chr2	227990124	227990143	chr2:227990124-227990143	0	GAACAAGCTTGGACTCTTTC	3	2	0	AB4	1.0	.
chr2	227990572	227990602	chr2:227990572-227990602	0	GAACCTGTTTGGAAGGGAATTAAAAATGCCT	1	2	11	AB2	1.0	.
chr2	227994456	227994480	chr2:227994456-227994480	0	AGTGATGTCTCTTTCAAGCAAGTCT	1	2	5	AD4	-	dELS
chr2	227995359	227995391	chr2:227995359-227995391	0	AGGCAGGCCCCTCGACATAGTGGGAACTTTCCT	1	2	13	AB2	-	.
chr2	227998376	227998399	chr2:227998376-227998399	0	AAACGTGTTCATGGAAATTTGTCT	1	2	4	AB2	1.0	.
chr2	228002411	228002440	chr2:228002411-228002440	0	GAGGTTGTTTTTTTTCCTGTAAATTTGTTT	1	2	10	AA2	2.0	.
chr2	228005189	228005220	chr2:228005189-228005220	0	AAGACTGCCTGTAGGTCTCTAAGGACTTGCTT	1	2	12	AB4	-	.
chr2	228006483	228006511	chr2:228006483-228006511	0	AAACTTCCTCCTTTAGCTCGGAGAAGTTT	1	2	9	AA2	2.0	.
chr2	228007410	228007439	chr2:228007410-228007439	0	GAACATGTTCTGTCTAACTATAGCTTTTTA	1	3	10	ACC1	1.0	.
chr2	228009751	228009770	chr2:228009751-228009770	0	GAACAAGTGTAGATTAGCCT	2	2	0	AD2	3.0	.
chr2	228009865	228009889	chr2:228009865-228009889	0	TGGCTAGTTGGGACTAAACATCTTC	1	3	5	ACC1	-	.
chr2	228010546	228010574	chr2:228010546-228010574	0	ACAATTGTTCACGGATGGAGGGCAAGTTG	1	3	9	ACD1	-	.
chr2	228012976	228012999	chr2:228012976-228012999	0	AAACATGCCTAAAGAAAGTAGCCT	1	1	4	A2	-	.
chr2	228014189	228014208	chr2:228014189-228014208	0	GAACATTCCCTAACTAGCCA	3	3	0	ACC2	-	.
chr2	228016916	228016948	chr2:228016916-228016948	0	GAGCTAGCCCACGTTTCATGAATTAACATGTTG	1	2	13	CC	-	.
chr2	228019896	228019926	chr2:228019896-228019926	0	TGGCTTGTCTCCCATTCCCCACAGCTTCTCT	1	3	11	ACC1	-	.
chr2	228021011	228021033	chr2:228021011-228021033	0	GGACTTGCTGCAAAGATTTGTTC	1	2	3	AC2	-	.
chr2	228021036	228021056	chr2:228021036-228021056	0	AAGTTTGCATGAGACTTGTCC	1	2	1	AD1	-	.
chr2	228021657	228021682	chr2:228021657-228021682	0	AGACATTTTTATACGGGGACTAATTT	1	2	6	AA2	-	.
chr2	228023985	228024015	chr2:228023985-228024015	0	GATATTGCTTCCTTGTGGGAGGAGCTTGTCT	1	2	11	AD4	2.0	.
chr2	228027273	228027304	chr2:228027273-228027304	0	GGACAGTTCTGCCTACATGGGAGAGCAAGTTT	1	2	12	AB1	1.0	.
chr2	228028736	228028756	chr2:228028736-228028756	0	AGACTTGTCTAAGTATAGTCT	1	2	1	AD1	1.0	.
chr2	228029734	228029758	chr2:228029734-228029758	0	AACTTTGCCCTTGGAAAACTAGTTC	1	2	5	AD4	-	.
chr2	228030825	228030849	chr2:228030825-228030849	0	AAGCTAGTTTTCCTCTGACATGGTT	1	2	5	CD	-	.
chr2	228032054	228032083	chr2:228032054-228032083	0	GAAGAAGTCTTCAGACGATCAAACTACTCC	1	2	10	AA2	1.0	.
chr2	228033376	228033407	chr2:228033376-228033407	0	AAGCAAGTCCTTAGTGACCTACAAAGAAACTT	1	2	12	AA1	1.0	.
chr2	228036172	228036204	chr2:228036172-228036204	0	AAACAAATTTACAAGAAAAAAACAAACAACCCC	1	2	13	AA2	-	.
chr2	228037361	228037390	chr2:228037361-228037390	0	AGAATAGCTTCTGATATGTAAACCTTGTTT	1	2	10	AD2	-	.
chr2	228037893	228037913	chr2:228037893-228037913	0	TGGATTGCTCTTAGCAAGTTT	1	3	1	ACC1	-	.
chr2	228038159	228038185	chr2:228038159-228038185	0	TGATCTGTCTGAAGGCAGGACATGTCC	1	3	7	ABC1	-	.
chr2	228038283	228038312	chr2:228038283-228038312	0	AGGTGAGCTTGGAGGTCAGGGGACATGTTT	1	2	10	AB4	-	.
chr2	228043277	228043302	chr2:228043277-228043302	0	AGGCTAGCTTTAATTTAAACATTTAA	1	3	6	ACD2	1.0	.
chr2	228043523	228043545	chr2:228043523-228043545	0	CACCATGTTGGTCAGGCTAGTCT	1	3	3	CCD1	-	.
chr2	228044887	228044919	chr2:228044887-228044919	0	AAACAAATTTACAAGAAAATAACAAACAACCCC	1	2	13	AA2	-	.
chr2	228047537	228047560	chr2:228047537-228047560	0	AGATAAGTTAAGCAAAACATGCCA	1	3	4	ACC1	1.0	.
chr2	228051379	228051405	chr2:228051379-228051405	0	TGACTTGCTTTGGCTAAGGGGATGTTA	1	3	7	ACC2	2.0	.
chr2	228051432	228051458	chr2:228051432-228051458	0	AAATATGCCTGTGTGGTGGACTTGTCC	2	1	7	A1	1.0	CTCF-only,CTCF-bound
chr2	228051492	228051513	chr2:228051492-228051513	0	GAACGTGCTCTGAGGCTAGACC	1	2	2	BD3	1.0	CTCF-only,CTCF-bound
chr2	228053971	228053999	chr2:228053971-228053999	0	AAACATTTCTTTCCATCAAAGACAAGATT	1	2	9	AD2	-	.
chr2	228056689	228056721	chr2:228056689-228056721	0	AAGCTTGTTTATAGAGTATTGGCAAATGTGCTT	1	2	13	AB1	1.0	dELS
chr2	228057806	228057828	chr2:228057806-228057828	0	AAGGAAATTTGAAGAGCTTGTCT	1	2	3	AA1	-	.
chr2	228060563	228060594	chr2:228060563-228060594	0	CAGCATGTCTTTTTCTGTAGCCAAACAAGGGT	1	3	12	CDD3	-	.
chr2	228062654	228062683	chr2:228062654-228062683	0	GAGCTTTTTTTATTTTGTGAAAGTAAGTCC	1	2	10	AA2	-	.
chr2	228063013	228063036	chr2:228063013-228063036	0	AAACAAGCTTTACAAATAAAGTTC	1	2	4	AD1	2.0	.
chr2	228065378	228065400	chr2:228065378-228065400	0	AGGCAAGGATTGAAAACAAGTCT	1	2	3	DD1	1.0	.
chr2	228069738	228069761	chr2:228069738-228069761	0	AGGGAAGCCTGAGGAACCAAGCTT	1	2	4	AD2	1.0	.
chr2	228071270	228071301	chr2:228071270-228071301	0	TGACAAGTTTTCCCCCCAAATAGGGCACTTTC	1	3	12	ABC2	1.0	.
chr2	228071604	228071636	chr2:228071604-228071636	0	AGAGATATTTCACAAAAAGTGCAAGGCTTGTTT	2	2	13	AA1	1.0	.
chr2	228072767	228072786	chr2:228072767-228072786	0	AGAGATGCCTAGGGATGCCC	1	2	0	AA2	1.0	.
chr2	228072823	228072844	chr2:228072823-228072844	0	AGACATGTGAACGAGCAAGCTT	2	2	2	CD	1.0	.
chr2	228076399	228076430	chr2:228076399-228076430	0	GGGAAAGTTTGGAACTCCCTAGAGACTTGTTG	1	2	12	AC2	1.0	.
chr2	228076849	228076871	chr2:228076849-228076871	0	GAAAATGTCTCCAGGGCATGTCA	1	2	3	AC2	2.0	.
chr2	228081377	228081398	chr2:228081377-228081398	0	AGGCATGTCCTTAACCTTGTCA	2	2	2	CD	2.0	.
chr2	228083004	228083028	chr2:228083004-228083028	0	GAACAATTTCTTTATGAGGAAGCTC	1	2	5	AA2	-	.
chr2	228086122	228086144	chr2:228086122-228086144	0	TGAAGAGCTCTTAGGACAAGCTT	1	3	3	ABC1	-	.
chr2	228086702	228086728	chr2:228086702-228086728	0	GAGTTTGCCCAGGAGGAAAGATAGTCT	1	2	7	AA2	-	.
chr2	228086937	228086958	chr2:228086937-228086958	0	AGGCTAGCTCCAAAAGTAACCC	1	2	2	AA1	2.0	.
chr2	228089574	228089595	chr2:228089574-228089595	0	AAAAATGCCTTGAAGCAATTTT	1	2	2	AA2	-	.
chr2	228090306	228090338	chr2:228090306-228090338	0	GGACAATTTCTCCTTTTTGGCGTAGGAATGTTT	1	2	13	AA2	-	.
chr2	228091653	228091673	chr2:228091653-228091673	0	AAACATTTTTAAAAAATGCTC	1	2	1	AA2	2.0	.
chr2	228096823	228096849	chr2:228096823-228096849	0	TAACAAACCACTAGAGTGAGCTTGTCT	1	3	7	ACC2	-	DNase-H3K4me3,CTCF-bound
chr2	228097230	228097249	chr2:228097230-228097249	0	AAGCTATTCTGAGCTATTTT	1	2	0	AA2	1.0	.
chr2	228102935	228102963	chr2:228102935-228102963	0	GCACTTGTTTCTTTTGCCCAGGCTGGCCT	1	2	9	BD3	-	.
chr2	228103389	228103411	chr2:228103389-228103411	0	GAGCTGGATTAAGGAGCAAGCCT	1	2	3	BD1	-	.
chr2	228105288	228105314	chr2:228105288-228105314	0	AAAAAAGTCAAGAGTACTGACAAGTTC	1	3	7	ACC1	1.0	.
chr2	228108847	228108872	chr2:228108847-228108872	0	AGACTTGTCTTCTACAAAACCAATTT	1	2	6	AB1	1.0	.
chr2	228112672	228112697	chr2:228112672-228112697	0	AGGCTAGTTGGGAGAAGAGCTGGCTA	1	3	6	BCC1	1.0	.
chr2	228113055	228113080	chr2:228113055-228113080	0	AGAAATGTTTGGACGAGAGCTTCTTT	1	2	6	AA2	-	.
chr2	228114488	228114507	chr2:228114488-228114507	0	GAATGAGCTTGGGCAAGTCA	1	3	0	ABC1	-	.
chr2	228114594	228114618	chr2:228114594-228114618	0	GAACATGCTTGTAAAGGGCTAGCCT	2	0	5	0	1.0	.
chr2	228116370	228116391	chr2:228116370-228116391	0	AGGCAAGTCACTTAACTTCTTT	1	3	2	ACC1	-	.
chr2	228121804	228121834	chr2:228121804-228121834	0	AGACATGTTCCAATTTATCTGAGCCATGTTA	1	2	11	CD	-	.
chr2	228129359	228129391	chr2:228129359-228129391	0	AGGCATGCCTGTTGTTGTCTCACATAATAGTTT	2	2	13	AD1	1.0	.
chr2	228134662	228134682	chr2:228134662-228134682	0	AAGCTAACTTTGAACTTGACC	1	2	1	AD2	-	.
chr2	228136183	228136207	chr2:228136183-228136207	0	TAACTTGCTCCTAATGGGTAAGCCG	1	3	5	ACC2	2.0	dELS
chr2	228138014	228138038	chr2:228138014-228138038	0	AGTCAAGCTCCTTTGAGACATCTTC	1	2	5	AD3	1.0	.
chr2	228142955	228142981	chr2:228142955-228142981	0	GTGCATGCCTATTAGTCAGCCATGCTT	1	2	7	DD2	-	.
chr2	228148327	228148355	chr2:228148327-228148355	0	AGGAATGCTCTGCCTAACTAAAAATGTCT	1	2	9	AA2	-	.
chr2	228149186	228149208	chr2:228149186-228149208	0	CAGCTTTTTTGTATGACTTGTTT	1	3	3	ACC2	-	.
chr2	228149227	228149253	chr2:228149227-228149253	0	CACAATGCTCACCTGTAAGGCATGCTC	1	3	7	ACD1	-	.
chr2	228150294	228150314	chr2:228150294-228150314	0	AAGCTAATTCAGGACATTTCT	1	2	1	AA2	-	.
chr2	228158612	228158631	chr2:228158612-228158631	0	GAGCTATTCTTAACTAGTTC	2	2	0	AC2	-	.
chr2	228159851	228159878	chr2:228159851-228159878	0	GAACTAATTTTTATGTAAGGGCATCTTT	1	2	8	AA2	-	.
chr2	228161133	228161153	chr2:228161133-228161153	0	AAGGAAGTCCAGGGAAAGCTT	1	2	1	AA2	1.0	dELS
chr2	228163688	228163710	chr2:228163688-228163710	0	GAAGAAGCCCTTTGGGATAGTCT	1	2	3	AA2	1.0	.
chr2	228165132	228165157	chr2:228165132-228165157	0	AGACTTGTTTCTGTGGCAGCATTTTT	1	2	6	AC1	1.0	.
chr2	228166333	228166361	chr2:228166333-228166361	0	AGAAATGCCCAAACATATTAACCTTGTTC	1	2	9	AD2	-	.
chr2	228168800	228168820	chr2:228168800-228168820	0	AGACAGGCCAAAAGCTAGCCC	1	2	1	BC1	1.0	.
chr2	228169743	228169765	chr2:228169743-228169765	0	GTGCTTGCTTACACAGCATGTTT	1	2	3	CD	-	.
chr2	228170468	228170499	chr2:228170468-228170499	0	AAGCATTTTTGTTTTCTTATTTAAAGAAGTTT	1	2	12	AA2	-	.
chr2	228171130	228171159	chr2:228171130-228171159	0	AGACATGTTTTTCTGTACCAGAACATTTCA	1	2	10	AC3	1.0	.
chr2	228171446	228171471	chr2:228171446-228171471	0	AAGTTTGCCTTTTTATAAGTTTGCTT	1	2	6	AA2	1.0	.
chr2	228172373	228172395	chr2:228172373-228172395	0	GAGCTGGTCCATAGGACATACCT	1	2	3	AB2	-	.
chr2	228176241	228176269	chr2:228176241-228176269	0	AATAAAGCCCAATTCTCGAAGACAAGCTT	1	2	9	AD4	-	.
chr2	228176520	228176539	chr2:228176520-228176539	0	TAACTTGCCCAGACAGTCTC	1	3	0	ABC2	-	.
chr2	228176660	228176680	chr2:228176660-228176680	0	AGATCAGTTTTAGACTAGCCT	1	2	1	AB4	-	.
chr2	228178924	228178954	chr2:228178924-228178954	0	AAACATTTCCTTAAAAAAAAAAAACATGTTT	1	1	11	A2	-	.
chr2	228181740	228181768	chr2:228181740-228181768	0	AGACTAGCTCCTCCCTGGCCAGCAAGCTC	1	1	9	C2	1.0	PLS,CTCF-bound
chr2	228186648	228186679	chr2:228186648-228186679	0	AAAGATGTTCAACATCACTATTAGATAAGTTT	1	2	12	AA2	-	.
chr2	228186854	228186884	chr2:228186854-228186884	0	CGGCAATTTCATAAAAAAACTAAACATGCTA	1	3	11	ACC2	2.0	.
chr2	228189208	228189233	chr2:228189208-228189233	0	AGGATTGTTGTTTCTTAGACATGCCC	1	2	6	AC1	-	.
chr2	228189569	228189591	chr2:228189569-228189591	0	AAGCATCTCTCTGGGACATCTTT	1	2	3	AA2	1.0	.
chr2	228190486	228190507	chr2:228190486-228190507	0	ACACAAGTCTAGAGGCAAGTCT	1	1	2	D1	-	.
chr2	228191985	228192005	chr2:228191985-228192005	0	GAGCATGGCTGAACCATGTTT	2	2	1	DD2	1.0	.
chr2	228199977	228200009	chr2:228199977-228200009	0	GGGGTTGTTTGTTTTTTTCTTGTAAATTAGTTT	1	2	13	AA2	-	.
chr2	228201269	228201288	chr2:228201269-228201288	0	GGGCTTGTCATAGATAGCTC	2	3	0	ACC2	3.0	.
chr2	228204826	228204849	chr2:228204826-228204849	0	TGCTTTGTTTACTTAAGCAAGCCT	1	3	4	ACD1	1.0	.
chr2	228207561	228207582	chr2:228207561-228207582	0	CATAATGTTTTTGAGCTTGTTT	1	3	2	ACD1	-	.
chr2	228214058	228214081	chr2:228214058-228214081	0	GAACTAGCCAGAACAGACAAACCA	1	3	4	ACC1	1.0	.
chr2	228214524	228214553	chr2:228214524-228214553	0	AAGCATGTCCTACAAGACTGGAGCAAGAGG	1	3	10	CDD3	2.0	.
chr2	228216597	228216621	chr2:228216597-228216621	0	GGACTAGTTTCAGTGAGAGTAGGTT	1	2	5	AD1	-	.
chr2	228217691	228217710	chr2:228217691-228217710	0	GGGATAGTCTGGACATTCTC	1	2	0	AA2	-	.
chr2	228218900	228218931	chr2:228218900-228218931	0	AAACAAATTTACGAGAAAGAAAAAACAACCCC	1	2	12	AA2	-	.
chr2	228220884	228220914	chr2:228220884-228220914	0	GAGTTTGCTTGCACTAGCATGAAGATTGCCT	1	2	11	AA2	-	.
chr2	228229867	228229899	chr2:228229867-228229899	0	GGGGTTGTTTGTTTTTTTCTTGTAAATTTGTTT	1	2	13	AA2	-	.
chr2	228235079	228235100	chr2:228235079-228235100	0	GGGCATGCCTGCGAGATTGTGT	2	2	2	AD1	1.0	.
chr2	228238695	228238717	chr2:228238695-228238717	0	CAAACTGCCCATAGGGCAAGCCC	1	3	3	ABC1	1.0	.
chr2	228242811	228242838	chr2:228242811-228242838	0	GAGCAAGACTGAGATTGTGAGCAAGCAT	1	2	8	DD2	-	.
chr2	228244409	228244438	chr2:228244409-228244438	0	GAACATGTCCAGTTCTTTGTGAAAATGACC	2	2	10	AD1	-	.
chr2	228244906	228244934	chr2:228244906-228244934	0	AAATTAGCTTCTGTGTAGAATACATGTTT	1	2	9	AD2	1.0	.
chr2	228252281	228252308	chr2:228252281-228252308	0	AGACTGGTCCTGTCTTATGAGCAAGATC	1	2	8	BD2	2.0	.
chr2	228255211	228255234	chr2:228255211-228255234	0	AAACATGCTCTTGTATAATTGCCT	2	2	4	AD1	1.0	.
chr2	228255341	228255369	chr2:228255341-228255369	0	AAACTTGATTTCTAAGGCAAAGCATTTTT	1	2	9	AD2	-	.
chr2	228256159	228256182	chr2:228256159-228256182	0	TGACATGTCATTTTAAATTAGTTT	1	3	4	ACC2	1.0	.
chr2	228257428	228257454	chr2:228257428-228257454	0	TAGCTAGTTTTATATGTCAACTTGGCT	1	3	7	CCD1	-	.
chr2	228261002	228261034	chr2:228261002-228261034	0	GAGCATGCTACCCAGGCCTGGTTAAGCATGGTA	1	3	13	CCD1	-	.
chr2	228263538	228263567	chr2:228263538-228263567	0	ACATAAGTTCAGAGAAAGGAAAGCTTGCCT	1	2	10	AD4	1.0	.
chr2	228265211	228265231	chr2:228265211-228265231	0	GGACCTGCTTAGGGCAAACCT	1	2	1	AB3	3.0	.
chr2	228266560	228266588	chr2:228266560-228266588	0	GGATTTGCCTTGGAGGTGAAAGCAATTCT	1	2	9	AA2	1.0	.
chr2	228267498	228267517	chr2:228267498-228267517	0	AAACATTCTTAGACATGTTG	3	2	0	AC2	1.0	.
chr2	228270637	228270663	chr2:228270637-228270663	0	AAGTAGGTTTTCTGGAAAGGCAAGTCT	1	2	7	AB1	-	.
chr2	228274382	228274404	chr2:228274382-228274404	0	GCACTAGCTCTCTACGCATGTCT	1	2	3	DD2	1.0	.
chr2	228279885	228279913	chr2:228279885-228279913	0	GCACAAGTTCCAGAGTTCGAGACCAGCCT	1	2	9	BD2	-	.
chr2	228282748	228282771	chr2:228282748-228282771	0	GAAAATGCTTAGTTGAATAAGTTT	1	2	4	AA2	-	.
chr2	228287085	228287110	chr2:228287085-228287110	0	AGGCATGTTCATTTGATGCCTAGTTT	1	2	6	CD	1.0	.
chr2	228288278	228288307	chr2:228288278-228288307	0	GGGCTAGTTGTGATTGATTTAAGCTAGTCT	1	1	10	C2	-	.
chr2	228289411	228289433	chr2:228289411-228289433	0	CAGCAAGCATCCTAAGCTAGTTA	1	3	3	CCD2	1.0	.
chr2	228290210	228290237	chr2:228290210-228290237	0	AGGCAAGCCTAGCCAACATAGCAAGACC	1	2	8	CD	-	.
chr2	228293252	228293283	chr2:228293252-228293283	0	AAACAATTTTTAATAGAAATTAAGACATTTTC	1	2	12	AA2	-	.
chr2	228299630	228299653	chr2:228299630-228299653	0	GAACTAGTTTTTCAGGTCAACTCT	1	2	4	AD1	-	.
chr2	228301754	228301773	chr2:228301754-228301773	0	AGGCATGTTTGGAAAGGCCC	3	2	0	AB1	-	.
chr2	228302888	228302913	chr2:228302888-228302913	0	AGAGAAGTTACATGCTTGACTAGCTC	1	3	6	ACC1	1.0	.
chr2	228303293	228303322	chr2:228303293-228303322	0	AGGCTTTTTCTGTATGGCATGGGAATGCCT	1	2	10	AA2	1.0	.
chr2	228304723	228304742	chr2:228304723-228304742	0	AGGCTTGCTTTAGCTGGTCA	3	3	0	BCC1	-	.
chr2	228306447	228306472	chr2:228306447-228306472	0	GAGCTGCCTTTGTAATAAACTTGTCC	1	2	6	AB1	-	.
chr2	228307188	228307211	chr2:228307188-228307211	0	AAACTACTCCCTGTGAACTTGCCT	1	1	4	A2	1.0	.
chr2	228307857	228307889	chr2:228307857-228307889	0	GGGCAAGGCCCCTTTAAAGGAGGGGGCATGCTA	1	2	13	CD	1.0	.
chr2	228308506	228308525	chr2:228308506-228308525	0	AAGCTAGTTCAAACGTGGCC	2	2	0	BD1	-	.
chr2	228308699	228308719	chr2:228308699-228308719	0	GAACAGATTTTAAGCTTGCTC	1	2	1	AB1	-	.
chr2	228314905	228314927	chr2:228314905-228314927	0	AAAATAGTTTATGGAACATTTTT	1	2	3	AA2	-	.
chr2	228324564	228324588	chr2:228324564-228324588	0	TGACAAGCCACACAAAAACATGTTT	1	2	5	CC	1.0	.
chr2	228325076	228325099	chr2:228325076-228325099	0	GGGCAAGTTTATCAAAGCACTTTA	1	3	4	ABC2	-	.
chr2	228325500	228325524	chr2:228325500-228325524	0	GGGCTTCTTGGAGAGAGACTTGCCC	1	2	5	AC1	3.0	.
chr2	228326923	228326943	chr2:228326923-228326943	0	TGGCTAGCCTGGGGCAAGTTC	2	1	1	C1	-	.
chr2	228326994	228327018	chr2:228326994-228327018	0	GGGCATGCATGGTGGGAGCAAGCCT	1	1	5	D2	1.0	.
chr2	228329568	228329588	chr2:228329568-228329588	0	GAACAATTTTCAGGCTTGTTC	1	1	1	A2	-	dELS,CTCF-bound
chr2	228331019	228331044	chr2:228331019-228331044	0	TGACTTCTCCACAAGGAAACTAGTTC	1	2	6	AC1	1.0	.
chr2	228334733	228334762	chr2:228334733-228334762	0	AGACTTGTTTTCATATAGGTATATTAGTTC	1	2	10	AD1	-	.
chr2	228335488	228335515	chr2:228335488-228335515	0	AATCTTGCTCCCTGCATGAAATAAGCTC	1	2	8	AD2	-	.
chr2	228337954	228337978	chr2:228337954-228337978	0	AAACAAGTCATCAAGTGGCAACTTC	1	3	5	ACC1	2.0	.
chr2	228341582	228341603	chr2:228341582-228341603	0	AAGCATTTCTTTGAACATTCCC	1	2	2	AA2	-	.
chr2	228343933	228343964	chr2:228343933-228343964	0	AGTCCTGCCTTCCTCCTTCCTTAGACATGTCA	1	3	12	BCD1	1.0	.
chr2	228352016	228352046	chr2:228352016-228352046	0	AGAATAGTTCTTTTTTGAAGGGAGCTTTTTT	1	2	11	AA2	-	.
chr2	228352475	228352497	chr2:228352475-228352497	0	TGACATCCTGGGTGAACTTGCCC	1	3	3	ACC2	1.0	.
chr2	228352752	228352772	chr2:228352752-228352772	1	AGGTTGGTCTTGAACATGCCC	2	2	1	AB1	1.0	.
chr2	228353261	228353291	chr2:228353261-228353291	0	GGAATAGTTCTTTCAAATAAAAAAATTGCCT	1	2	11	AA2	1.0	.
chr2	228354304	228354329	chr2:228354304-228354329	0	AAATTTGTTCTTTTTCAAAATTGTTT	1	2	6	AA2	-	.
chr2	228355098	228355124	chr2:228355098-228355124	0	GAGCTTCTTTTATCTATAGGATTGTCT	1	2	7	AA2	-	.
chr2	228360839	228360865	chr2:228360839-228360865	0	CAGCCAGTCTCAGCCCAAAGCTTGTCT	1	2	7	BC3	1.0	.
chr2	228364145	228364171	chr2:228364145-228364171	0	AGGCATGCCTTCCTCTTATACTAATCC	2	2	7	AD1	-	.
chr2	228365182	228365205	chr2:228365182-228365205	0	AAATAAGCCCATGAAAAGAAGTTT	1	2	4	AA2	1.0	.
chr2	228366207	228366231	chr2:228366207-228366231	0	AGACATTTTTAGAAAAAGCTACCTT	1	2	5	AA2	-	.
chr2	228366561	228366583	chr2:228366561-228366583	0	GGAGTTCTTCATGAAACAAGTCT	1	2	3	AA1	-	.
chr2	228369335	228369362	chr2:228369335-228369362	0	AAATATGTTTATGTGTATGTACATGTTT	1	2	8	AD2	-	.
chr2	228369418	228369448	chr2:228369418-228369448	0	AAATAAGTTCAAATGCTTTTCAAGCTTGTGT	1	2	11	AD3	-	.
chr2	228369910	228369939	chr2:228369910-228369939	0	GGAAATGTCCATGCTGTGATTGGCTTGTCT	1	2	10	AC2	-	CTCF-only,CTCF-bound
chr2	228370898	228370924	chr2:228370898-228370924	0	CACATAGCCTGCATAAGGGGCATGTCT	1	3	7	ACD1	-	.
chr2	228373270	228373290	chr2:228373270-228373290	0	AGACATGTCTGAGACTGGGTA	2	3	1	BCD2	1.0	.
chr2	228375636	228375664	chr2:228375636-228375664	0	GAGCATCTCTGTAGAACTTAAGTTTGCTT	1	2	9	AA2	-	.
chr2	228376903	228376924	chr2:228376903-228376924	0	AAGAAAGCCTTTGCACATGCTT	1	2	2	AD2	-	.
chr2	228377574	228377606	chr2:228377574-228377606	0	AAACAAATTTTAAAGTACATAAAATACAAGCTC	1	2	13	AD2	-	.
chr2	228377949	228377971	chr2:228377949-228377971	0	AAAATAGCCCCCTAAGATAGCCC	1	2	3	AA2	-	.
chr2	228378097	228378119	chr2:228378097-228378119	0	AAAATTGCTTAGAGAGCTTTCTC	1	2	3	AA2	2.0	.
chr2	228382420	228382450	chr2:228382420-228382450	0	GAGATTGTTTTACTCCTGAAGAGAGATGTTC	1	2	11	AA2	-	.
chr2	228384620	228384642	chr2:228384620-228384642	0	GGAGATGTCTTGGGAGAATGCTT	1	2	3	AA2	-	.
chr2	228384756	228384782	chr2:228384756-228384782	0	AAGCTTCTCCTTTGTAGGGGGTAGTTT	1	2	7	AA2	-	.
chr2	228385296	228385322	chr2:228385296-228385322	0	GGGCTGGTTTCCACCAGGGAAAAGCTT	1	2	7	AB2	-	.
chr2	228386532	228386564	chr2:228386532-228386564	0	GGGGTTGTTTGTTTTTTTCTTGTAAATTTGTTT	1	2	13	AA2	-	.
chr2	228387889	228387909	chr2:228387889-228387909	0	ATGCATGCCGTCGGCTTGCCT	2	3	1	CCD1	4.0	.
chr2	228387974	228387997	chr2:228387974-228387997	0	ACATTTGTTCCTGGAAACTTGCTT	1	2	4	AD4	1.0	.
chr2	228388604	228388634	chr2:228388604-228388634	0	AAACTTGCTCATATCACAGCTGGGAATTTTT	2	2	11	AA1	-	.
chr2	228390192	228390220	chr2:228390192-228390220	0	GAACACGCTCCTTTAGCTTGGAGAAGTTT	1	2	9	AB2	1.0	.
chr2	228394575	228394604	chr2:228394575-228394604	0	AGGCAAGTTCCTTTGATGCCTAATTTGTTA	1	3	10	ACC2	-	.
chr2	228395115	228395140	chr2:228395115-228395140	0	GGACTTGCCTTGTGTCGGGTAAGACT	1	2	6	AD1	2.0	DNase-H3K4me3
chr2	228396072	228396098	chr2:228396072-228396098	0	GGGCTTGCATCCTCTGAAGCCATGTCC	1	2	7	DD2	1.0	.
chr2	228396655	228396675	chr2:228396655-228396675	0	CAACAAGTCTCTAGAAAGTTC	1	3	1	ACC2	1.0	.
chr2	228397277	228397300	chr2:228397277-228397300	0	CAGCAAGTTTTTATTAGCAATTTT	1	3	4	ACC1	3.0	.
chr2	228404011	228404042	chr2:228404011-228404042	0	GGACATGTTTTCCAGCTTTAATAACCTAATTT	2	2	12	AD1	1.0	.
chr2	228404496	228404525	chr2:228404496-228404525	0	GGAATTGTCTGCTGATAGATGGACATTTCC	1	2	10	AA2	3.0	.
chr2	228407272	228407297	chr2:228407272-228407297	0	TAACATGCTAATATGATAACTTGTCT	1	3	6	CCC	-	.
chr2	228407372	228407398	chr2:228407372-228407398	0	AAACAAATTCAGAAAGGTAACTAGCCC	1	2	7	AC2	1.0	.
chr2	228418871	228418896	chr2:228418871-228418896	0	ATAAATGTTTTCTTCTGGACAAGTCA	1	3	6	ACD1	-	.
chr2	228419130	228419153	chr2:228419130-228419153	0	AGGCAAGCCTCAATAAACATCCTC	2	1	4	A1	-	.
chr2	228420831	228420863	chr2:228420831-228420863	0	GGGGTTGTTTGTTTTTTTCTTGTAAATTTGTTT	1	2	13	AA2	-	.
chr2	228426413	228426445	chr2:228426413-228426445	0	GAACTTGCCAGAGCAGAGAAAGCACACTTGTTA	1	3	13	CCD2	-	.
chr2	228431320	228431342	chr2:228431320-228431342	0	GGACTAATTGAGAAAGCAAGCCC	1	2	3	AC1	-	.
chr2	228434009	228434030	chr2:228434009-228434030	0	GTGCATGCTTAGCAACTTGTTT	2	2	2	CD	1.0	.
chr2	228441363	228441395	chr2:228441363-228441395	0	GGGGTTGTTTGTTTTTTTCTTGTAAATTTGTTT	1	2	13	AA2	1.0	.
chr2	228442415	228442435	chr2:228442415-228442435	0	AAGCATTCTCTGGGCTATCTC	1	2	1	AA2	1.0	.
chr2	228442946	228442968	chr2:228442946-228442968	0	GGAAAAGTCCTAAGGACAAATTT	1	2	3	AA2	-	.
chr2	228445126	228445145	chr2:228445126-228445145	0	AAAATAGCTTGAAATAGTTT	1	2	0	AA2	-	.
chr2	228447497	228447527	chr2:228447497-228447527	0	AGGCAAGTCTACATTGCCTGGGGGAAAGTTG	1	2	11	AC1	1.0	.
chr2	228448051	228448081	chr2:228448051-228448081	0	CAGCATGTCTCTTCAACATAGAAACATACTC	1	2	11	AC2	2.0	.
chr2	228453455	228453475	chr2:228453455-228453475	0	GAATTTGCTTTGGGCATGGCC	1	2	1	AD3	-	.
chr2	228455705	228455736	chr2:228455705-228455736	0	GAACATTTTTTCATATTCTTTTAGCCATGTCT	1	2	12	AD2	-	.
chr2	228458608	228458633	chr2:228458608-228458633	0	TAGCTTGTTATTATGCAAATTTGTTT	1	3	6	ACC2	-	.
chr2	228463013	228463032	chr2:228463013-228463032	0	GAGCATGGTGGAGCATGCCT	4	2	0	CD	2.0	.
chr2	228466262	228466285	chr2:228466262-228466285	0	TAGCTTGTTTTTATTGACTTGTAT	1	3	4	CCD1	-	.
chr2	228469171	228469200	chr2:228469171-228469200	0	AGGCAAGTTTTAGAGCAGAAGTGAAAGTTT	1	2	10	AD1	-	dELS,CTCF-bound
chr2	228469813	228469840	chr2:228469813-228469840	0	GAACTACCTCTAGAAGCTGAGAATGCCT	1	2	8	AA2	-	.
chr2	228470695	228470716	chr2:228470695-228470716	0	AAACCTGCTTCTTAACTTGTTT	1	2	2	BC2	-	.
chr2	228473685	228473710	chr2:228473685-228473710	0	GAACATGCCTAGCTTCCAGGTAGCCC	1	2	6	AC1	2.0	.
chr2	228476091	228476123	chr2:228476091-228476123	0	AAATATGTTTAAGTTCAGTTCTCAAGTAAGTTT	1	2	13	AA2	-	.
chr2	228477093	228477115	chr2:228477093-228477115	0	TGTGATGTCTAGTAGGCATGTTT	1	3	3	ACD1	-	.
chr2	228478127	228478150	chr2:228478127-228478150	0	AAGCAATTCTTAGGGAGCAAGTTA	1	2	4	AC2	-	.
chr2	228478289	228478309	chr2:228478289-228478309	0	AGACATGTGCCAACCATGCCC	2	2	1	DD2	1.0	.
chr2	228478680	228478708	chr2:228478680-228478708	0	AAAAATGTTAAAATGGTTTTGACTTGTCT	1	3	9	ACC1	-	.
chr2	228479669	228479692	chr2:228479669-228479692	0	AGGCAAGATCTAAGGAAAATGCTT	1	2	4	AD2	-	.
chr2	228482031	228482063	chr2:228482031-228482063	0	GGGGTTGTTTGTTTTTTTCTTGTAAATTTGTTT	1	2	13	AA2	-	.
chr2	228483379	228483399	chr2:228483379-228483399	0	AAGTTTGCCTAAAGCATTTTT	1	2	1	AA2	-	.
chr2	228483464	228483493	chr2:228483464-228483493	0	GAGCTAACTCTTCTTCCATGGAACATGATT	1	2	10	AD2	-	.
chr2	228487463	228487484	chr2:228487463-228487484	0	ATGCATGCATGTAAGCAAGCTT	1	2	2	DD1	-	.
chr2	228491054	228491074	chr2:228491054-228491074	0	ATATAAGCCTAAAGCAAGCTG	1	3	1	ACD1	-	.
chr2	228491891	228491911	chr2:228491891-228491911	0	AAAGAAGCTCAAGTCTTGTCT	1	2	1	AD2	2.0	.
chr2	228495506	228495525	chr2:228495506-228495525	0	CAACATATTTAAACTAGCCA	3	3	0	ACC2	-	.
chr2	228497563	228497594	chr2:228497563-228497594	0	AAACAAATTCTGCAAACACCTTGAGAAAGCTC	1	2	12	AA2	-	.
chr2	228501047	228501076	chr2:228501047-228501076	0	AAACATGTCTGATTCCATTTGAATTATTTT	2	2	10	AA1	-	.
chr2	228503725	228503753	chr2:228503725-228503753	0	AAGAAAGCTCAGCCTCCTCAGACTTGTGT	1	2	9	AD3	-	.
chr2	228503896	228503919	chr2:228503896-228503919	0	AGTCATGTCTTTGGAGAGATGCCT	1	2	4	AD2	-	CTCF-only,CTCF-bound
chr2	228510231	228510256	chr2:228510231-228510256	0	AAACATTTCTGTAAAAAAAGAAGTTT	1	2	6	AA2	1.0	.
chr2	228510377	228510408	chr2:228510377-228510408	0	GAGCTTGCTATTGGCCTTTAATTGAGTTGCTC	1	3	12	ACC2	1.0	.
chr2	228510885	228510905	chr2:228510885-228510905	0	AAGCTTGCATGGAGCTTGGCC	1	2	1	DD2	2.0	.
chr2	228510942	228510974	chr2:228510942-228510974	0	AGACATGTCAATGCCCATCAGAAGAACTTCCTT	1	2	13	AC2	1.0	.
chr2	228512272	228512293	chr2:228512272-228512293	0	TGACAAGTTCAAAAGAAAGCTA	1	3	2	ACC2	-	.
chr2	228516008	228516034	chr2:228516008-228516034	0	AAGCATGCCCAGAATATGAATTTTTCT	2	2	7	AA1	1.0	.
chr2	228517119	228517146	chr2:228517119-228517146	0	AAACAAGGTTAGAAAAGCGAGCTATTTC	1	2	8	AD2	-	.
chr2	228517246	228517277	chr2:228517246-228517277	0	AAATAAGTCTTGGTGTTGTTAAGAGCTGGCCC	1	2	12	AB3	-	.
chr2	228519651	228519683	chr2:228519651-228519683	0	CAACTAGTCTTTTAAAATATTGCTGGCATGATT	1	3	13	CCD1	-	dELS
chr2	228521845	228521869	chr2:228521845-228521869	0	AAAAAAGTCTGAAATAAAATAGTTT	1	2	5	AA2	-	.
chr2	228522670	228522697	chr2:228522670-228522697	0	TAGCATGTTAATTATTAAAGGCTTGTAT	1	3	8	CCD1	1.0	.
chr2	228524760	228524779	chr2:228524760-228524779	0	AAGCTTCCTCAGAGAAGCTT	1	2	0	AA2	-	.
chr2	228526185	228526204	chr2:228526185-228526204	0	AAGCATTTCTGGACATGTTC	3	1	0	A2	-	dELS
chr2	228527026	228527049	chr2:228527026-228527049	0	AGGCTTGTTACTATGAACATGTAT	1	2	4	CD	2.0	.
chr2	228528613	228528638	chr2:228528613-228528638	0	AAAATTGTTCAATCCTAATCATGTTT	1	2	6	AD2	-	.
chr2	228530303	228530332	chr2:228530303-228530332	0	GGGACTGTCTACTTGCAGGAAAACAAGCTC	1	2	10	AB4	-	.
chr2	228531289	228531314	chr2:228531289-228531314	0	CATTTTGCTTGGAAGGAAACAAGCTT	1	3	6	ACD1	2.0	.
chr2	228531488	228531519	chr2:228531488-228531519	0	AAACCTGCCTCCCATTCTATTCAAAGTTGTCC	1	2	12	AB2	-	.
chr2	228532147	228532166	chr2:228532147-228532166	0	TATGAAGTTTGAGCTTGCTC	2	3	0	ACD1	-	.
chr2	228535574	228535593	chr2:228535574-228535593	0	CAGAAAGTCCAAGCATGTCA	4	3	0	ACC1	-	.
chr2	228535641	228535662	chr2:228535641-228535662	0	AAACTATTTTATGATCAAGTTT	1	2	2	AD2	2.0	.
chr2	228536604	228536632	chr2:228536604-228536632	0	GTACATGTTCCAAAATCATGGGCAACTCC	1	2	9	AD3	1.0	.
chr2	228537335	228537360	chr2:228537335-228537360	0	ATAAAAGCCCCTTAAAAAACTAGCCT	1	2	6	AD4	1.0	.
chr2	228546814	228546837	chr2:228546814-228546837	0	GGGCAAGCACACAGAGAATAGTTC	1	2	4	AD2	-	.
chr2	228549776	228549801	chr2:228549776-228549801	0	GGGAAAGTCCCTACTGAAGATAGCTT	1	2	6	AA2	-	.
chr2	228551904	228551931	chr2:228551904-228551931	0	GAAAATGTCCATCTGTAAAGACAACTCT	1	2	8	AA2	1.0	.
chr2	228552982	228553006	chr2:228552982-228553006	0	AAAGAAGCCTGGGAAATACATGTCT	1	2	5	AD2	1.0	.
chr2	228555611	228555632	chr2:228555611-228555632	0	AGGTTTGCCCCCAAATATGCTT	1	2	2	AA2	1.0	.
chr2	228564962	228564993	chr2:228564962-228564993	0	AAGCTAGTTTCCCTTCTTGAAAGTACATGTTC	1	1	12	D2	1.0	.
chr2	228565964	228565988	chr2:228565964-228565988	0	GGAAAAGTTTCTCTTAGACTTTCTT	1	2	5	AA2	-	.
chr2	228573414	228573446	chr2:228573414-228573446	0	AAACAAATTTACAAGAAAAAAACAAACAACCCC	1	2	13	AA2	1.0	.
chr2	228576110	228576131	chr2:228576110-228576131	0	GAACTAGTTTAATGACTTGTGT	1	2	2	CD	-	.
chr2	228577438	228577457	chr2:228577438-228577457	0	AAGCAAACCAAGGCAAGCCT	2	2	0	AC1	-	.
chr2	228577818	228577840	chr2:228577818-228577840	0	AGACTTGATTCCAGTGCTTGTTT	1	2	3	DD2	3.0	.
chr2	228580556	228580582	chr2:228580556-228580582	0	GGACTACTTTAAACTAAAGGCTTGGCT	1	2	7	AD2	-	.
chr2	228580876	228580900	chr2:228580876-228580900	0	GAAGATGCCTCATATGGACATTTTC	1	2	5	AA2	2.0	.
chr2	228581951	228581979	chr2:228581951-228581979	0	GAGCTTTCTCTGGCCAAAGGACCATGTTC	1	2	9	AD2	1.0	.
chr2	228582094	228582114	chr2:228582094-228582114	0	GGACAACTTTGAGGCATGTTT	1	1	1	A2	-	.
chr2	228585262	228585285	chr2:228585262-228585285	0	GACCAAGTCAGCCCTAGCATGTCC	1	3	4	CCD1	-	.
chr2	228586776	228586808	chr2:228586776-228586808	0	AGACTTTTTTGATCCTAATTAAGAAGCAGGCTC	1	2	13	AB2	-	.
chr2	228588524	228588543	chr2:228588524-228588543	0	AAACAAGCCTGGACTCCTTA	1	3	0	ABC2	-	.
chr2	228591041	228591071	chr2:228591041-228591071	0	CAGCTTATCTGAAAATGAAAATAACATGTCT	1	3	11	ACC2	1.0	dELS
chr2	228591216	228591245	chr2:228591216-228591245	0	AGTCCAGTTCTATACATATAAGACATGCTT	2	2	10	BD4	-	.
chr2	228591899	228591918	chr2:228591899-228591918	0	AGACTTCTCAAAACTTGCTT	2	2	0	AC1	1.0	.
chr2	228593298	228593323	chr2:228593298-228593323	0	AAGCTAGATCCCCTCAAGACTAGTGC	1	2	6	DD2	2.0	.
chr2	228594117	228594148	chr2:228594117-228594148	0	TAACAAGTTGGCAATCAACTTTAAGAAAGCCT	1	3	12	ACC2	1.0	.
chr2	228595107	228595129	chr2:228595107-228595129	0	GAGCAAACTTTCTGGAATTGCCT	1	2	3	AA2	-	.
chr2	228595384	228595414	chr2:228595384-228595414	0	AGAAATGCCCCAGACATCGTTGGACATTTCT	1	2	11	AA2	1.0	.
chr2	228595469	228595493	chr2:228595469-228595493	0	TAACAAGCTCCTAAATAACTTGTAT	1	3	5	CCD1	1.0	.
chr2	228601597	228601616	chr2:228601597-228601616	0	AAACTAGCTCAAGAGAGTCT	3	2	0	AB1	1.0	.
chr2	228603675	228603696	chr2:228603675-228603696	0	GTGCAACTCTTAAGGCTAGTCC	1	2	2	AD1	-	.
chr2	228605765	228605786	chr2:228605765-228605786	0	AGACAACTCCTCAGGCAATTCC	1	2	2	AA2	1.0	.
chr2	228608632	228608652	chr2:228608632-228608652	0	AAGGTTGTCCCTAACTAGTTG	1	3	1	ACC1	1.0	.
chr2	228614672	228614691	chr2:228614672-228614691	0	GGACATTCTTAAGCTAACCT	1	2	0	AA2	1.0	.
chr2	228618390	228618409	chr2:228618390-228618409	0	AAAAATCTTCAAGCTAGCTT	2	2	0	AA1	3.0	.
chr2	228620932	228620955	chr2:228620932-228620955	0	AAGCATATTTAATAAGACATGGTT	1	2	4	AD2	-	.
chr2	228620982	228621006	chr2:228620982-228621006	0	TGACTTGTACATTTGAAACAAGTCT	1	2	5	CD	1.0	.
chr2	228622842	228622873	chr2:228622842-228622873	0	AAGAAAGCTTGCAGGCACGCAAAGACTTGCAT	1	2	12	AD3	2.0	.
chr2	228624069	228624095	chr2:228624069-228624095	0	AGGCTTTCTCCTGCCTCCAGCTTGCCC	1	2	7	AC2	1.0	.
chr2	228624221	228624246	chr2:228624221-228624246	0	AAACAAGATTAGTGTTGAACTTTCCT	1	2	6	AD2	-	.
chr2	228624379	228624411	chr2:228624379-228624411	0	GGCCATGTTCCCTCATAGGATAAAGGTATGTCC	1	2	13	AD2	2.0	.
chr2	228625884	228625916	chr2:228625884-228625916	0	AGACAGGTCTCAGTTAATTTACAAAGTTTGTTT	1	2	13	AB2	-	.
chr2	228626475	228626503	chr2:228626475-228626503	0	AGACTAGCTTCACTGAGCCAGAAATCTTC	2	2	9	AA1	-	.
chr2	228627343	228627368	chr2:228627343-228627368	0	TGACATGTCTGACACTGGACATGATT	1	2	6	CD	-	.
chr2	228627794	228627819	chr2:228627794-228627819	0	AAGAATGCTTAACATGAGGCTTACCT	1	2	6	AA2	-	.
chr2	228629348	228629374	chr2:228629348-228629374	0	AGGTATGTTTTAATTCAAAGAAAGCTT	1	2	7	AA2	-	.
chr2	228632526	228632553	chr2:228632526-228632553	0	AAACTTTTTCACACCATCAGAAATGCTT	1	2	8	AA2	-	.
chr2	228634064	228634096	chr2:228634064-228634096	0	TGGCTAGTCTGGGAGTTATAAAAAAACATGTCT	2	1	13	C1	-	.
chr2	228635252	228635283	chr2:228635252-228635283	0	AAACAAATTGGCTAAAGGCCCCAAGCAAGTCT	1	2	12	AC1	-	.
chr2	228635972	228635994	chr2:228635972-228635994	0	TGACATGCCCTGGAGACATTTTC	1	2	3	AC2	-	.
chr2	228636416	228636436	chr2:228636416-228636436	0	CAACAAGTCTCTAGGAAGTTC	1	3	1	ACC2	-	.
chr2	228637471	228637499	chr2:228637471-228637499	0	TACATAGCTTAAAAATTCTAGACATGTTT	1	3	9	ACD1	1.0	.
chr2	228639283	228639307	chr2:228639283-228639307	0	GGACTTAATCTCATCAAGCTAGTTT	1	2	5	AD1	1.0	.
chr2	228644223	228644251	chr2:228644223-228644251	0	AAGAACGTTTGACTCAGCTGAACTTGTTT	1	2	9	AB1	1.0	.
chr2	228646623	228646649	chr2:228646623-228646649	0	GAACTTCTCTTCTGTCCAGGCATGTAC	1	2	7	AD2	1.0	.
chr2	228646738	228646761	chr2:228646738-228646761	0	GAACTTGATCATGTAGACTTGTTT	1	1	4	D2	-	.
chr2	228646786	228646812	chr2:228646786-228646812	0	AAACCTCTCCCTGGATGAAACTTGCTT	1	2	7	AB1	1.0	.
chr2	228646917	228646937	chr2:228646917-228646937	0	GGACTTCCCTAGGGATTGCTT	1	2	1	AA2	-	.
chr2	228647161	228647192	chr2:228647161-228647192	0	GAGCCAGTCCCAGTCTGAGATTAAACAAGCTC	1	1	12	B1	-	dELS
chr2	228661331	228661355	chr2:228661331-228661355	0	AAACATGTAGAAATTAAACAAGTTA	1	3	5	CCD2	-	.
chr2	228663046	228663078	chr2:228663046-228663078	0	TAGCATATTTTACATGTGGCCCAAGACAAGTCT	1	2	13	AC1	-	.
chr2	228670056	228670076	chr2:228670056-228670076	0	AAGCTATTTTAGAACATGTGC	1	2	1	AD2	3.0	.
chr2	228675985	228676016	chr2:228675985-228676016	0	GAGCTTGCTCTTTAGCTCTTCCAGACAAATGA	1	3	12	ACD2	-	.
chr2	228681267	228681289	chr2:228681267-228681289	0	CAAGTAGCCTCAATAGCTAGTTT	1	3	3	ACC1	-	.
chr2	228682838	228682864	chr2:228682838-228682864	0	TAACATGTTTTCAGGCCGGGCAAGGTG	1	3	7	CCD1	1.0	.
chr2	228687287	228687315	chr2:228687287-228687315	0	AGACCAGTCTGGCCAACATAGGAAAGCCC	1	2	9	AB2	-	.
chr2	228689606	228689630	chr2:228689606-228689630	0	TGCCTTGTCTAAGGTCAACAAGTCC	1	3	5	CCD1	1.0	.
chr2	228690729	228690758	chr2:228690729-228690758	0	AGCCATGCTCCCCCACCGGAAGACTAGATC	1	2	10	DD3	-	.
chr2	228696491	228696519	chr2:228696491-228696519	0	AAACAAATTTACAAGGAAAAAACAACTCC	1	2	9	AA2	1.0	.
chr2	228702561	228702589	chr2:228702561-228702589	0	AGAGTAGCTGGGACTACAGGGACATGCTA	1	3	9	ACC1	-	.
chr2	228703574	228703603	chr2:228703574-228703603	0	GAACCAGCTTTTTTTTTTTTAAGAAAGCTT	1	2	10	AB2	-	.
chr2	228704025	228704055	chr2:228704025-228704055	0	AAATTTGTCAGGAAAACATTTAAACAAGTTG	1	3	11	ACC1	-	.
chr2	228707922	228707941	chr2:228707922-228707941	0	AAGTTAGTTTGAACAATCTC	1	2	0	AA2	2.0	.
chr2	228708158	228708178	chr2:228708158-228708178	0	TAACATGCTGAAGTCTTGTTC	1	3	1	CCD2	-	.
chr2	228709714	228709733	chr2:228709714-228709733	0	GAACAATCTTGTGCAAGTCT	2	2	0	AD2	-	.
chr2	228713790	228713822	chr2:228713790-228713822	0	TAACTTGCTTAGGTATATTTGTAGTGCATGTCT	1	2	13	CD	-	.
chr2	228713923	228713955	chr2:228713923-228713955	0	AGACTTGTTCCTTTGACACTTAAAGATATATTC	2	2	13	AA1	-	.
chr2	228722407	228722429	chr2:228722407-228722429	0	GGACATACCTAGGAGGAAAGCCC	1	2	3	AA2	-	.
chr2	228723057	228723078	chr2:228723057-228723078	0	AAACAAATCTCAGGGCTTGACC	1	2	2	AD2	-	.
chr2	228723278	228723310	chr2:228723278-228723310	0	AAGCAAGTCATAGCTTCATACATTAGGATGCTC	1	3	13	ACC2	-	.
chr2	228723847	228723869	chr2:228723847-228723869	0	AAGCAAGTTTTAAGTAATTGCTT	1	2	3	AD1	1.0	.
chr2	228724292	228724322	chr2:228724292-228724322	0	AAATAAGTTCATTCCTTTGGAGGAAATGTCT	1	2	11	AA2	-	.
chr2	228726396	228726428	chr2:228726396-228726428	0	AGAGAAGCCCTTATAAACTCTATGAACTTTTCT	1	2	13	AA2	-	.
chr2	228726517	228726541	chr2:228726517-228726541	0	GAACAACTTTGAAACAAACCAGCCC	1	2	5	AB2	-	.
chr2	228728546	228728575	chr2:228728546-228728575	0	GAGCATGTCTACATACGCACAAGCAAATGA	1	3	10	ACD2	1.0	.
chr2	228729456	228729486	chr2:228729456-228729486	0	GAACTTGCCTTTGAAATATGAAGACTACCTG	1	2	11	AC3	1.0	.
chr2	228734732	228734756	chr2:228734732-228734756	0	ATGCATGCTTTCTGCAGCCATGTCC	1	2	5	DD2	-	.
chr2	228742257	228742289	chr2:228742257-228742289	0	GGGGTTGTTTGTTTTTTTCTTGTAAATTTGTTT	1	2	13	AA2	-	.
chr2	228743522	228743550	chr2:228743522-228743550	0	AAGCTTGTTTTGATTTCAGGGGCCACTTT	1	2	9	AB1	1.0	.
chr2	228744152	228744171	chr2:228744152-228744171	0	CAGCAAGTTTTAAATAGCCT	2	3	0	ACC2	-	.
chr2	228750237	228750263	chr2:228750237-228750263	0	GAACAAATTTTAAGGAAGGATTTGCTT	1	2	7	AA2	1.0	.
chr2	228756151	228756174	chr2:228756151-228756174	0	AGGCTTGCTTAGGTAAACAAAGCA	1	3	4	ACD2	-	.
chr2	228760850	228760882	chr2:228760850-228760882	0	AAACAAATTTACAAGAAAAAAACAAACAACCCC	1	2	13	AA2	-	.
chr2	228767214	228767239	chr2:228767214-228767239	0	AAACAAGTCTTTCACTTAAAATGTTG	1	3	6	ACC2	-	.
chr2	228767689	228767721	chr2:228767689-228767721	0	CAACTTGTACAAATCATATGAATAAACTAGTCC	1	2	13	CD	-	.
chr2	228769898	228769919	chr2:228769898-228769919	0	AAAATAGCCTATAAACAAGCTG	1	2	2	AC2	-	.
chr2	228770945	228770967	chr2:228770945-228770967	0	AGACATGGCTGGTTAACATGTCT	1	2	3	CD	3.0	.
chr2	228771372	228771400	chr2:228771372-228771400	0	GGACTACTCCCTTGCTTCAAGCCAAGCTC	1	2	9	AD2	-	.
chr2	228773602	228773626	chr2:228773602-228773626	0	AGACTTGGCCAATGTGAGGTAGTCC	1	2	5	AD2	-	.
chr2	228779391	228779411	chr2:228779391-228779411	0	AAACAAATTTTAAGCAACTTC	1	2	1	AA2	-	.
chr2	228780483	228780506	chr2:228780483-228780506	0	GAAGTGGTTCCCCAGGGCTTGTCT	1	2	4	AB1	1.0	.
chr2	228780686	228780712	chr2:228780686-228780712	0	CAAGTTGCTTGGTTTGGTGGCTTGCCT	1	3	7	ACC1	-	.
chr2	228783556	228783585	chr2:228783556-228783585	0	AAACTTCTTTGTGAATTATGAAGCTTGCTG	1	2	10	AC2	1.0	.
chr2	228784991	228785016	chr2:228784991-228785016	0	AGACAAGCTGTAAAGTGAGCTAGCAT	1	2	6	CD	1.0	.
chr2	228785153	228785174	chr2:228785153-228785174	0	TGACTAGCTCAAAGAATTGTTT	1	2	2	AC2	1.0	.
chr2	228785705	228785727	chr2:228785705-228785727	0	AGGCATTTTTGAAGAACAAATTT	1	2	3	AA2	-	.
chr2	228787038	228787061	chr2:228787038-228787061	0	AGATTTGCACTCGAGAACAAGTTT	1	2	4	AD1	1.0	.
chr2	228787686	228787709	chr2:228787686-228787709	0	GTGCTAGTTTGCCCAGAAAAGTCT	1	2	4	AD2	-	.
chr2	228789554	228789585	chr2:228789554-228789585	0	AGTCAAGTTTCAATCAACTAGAAGTCAAGTTT	1	2	12	DD2	1.0	.
chr2	228790022	228790046	chr2:228790022-228790046	0	AAGCTAGTCTACTTAAAGCTTTTCA	1	2	5	AC3	-	.
chr2	228801517	228801546	chr2:228801517-228801546	0	AAACAAGCTTCTCTAATCTCAAATTAGCAT	1	2	10	AD1	4.0	dELS
chr2	228801967	228801986	chr2:228801967-228801986	0	GGACAAGTTCATTCAAGTTC	2	2	0	DD1	1.0	.
chr2	228802789	228802818	chr2:228802789-228802818	0	AGGCATATTCTGAAACATCTGTGCTTGTTT	1	2	10	AD2	1.0	dELS
chr2	228805235	228805261	chr2:228805235-228805261	0	GGACATGTTCGGTTTTTGAATAATTCT	2	2	7	AA1	-	.
chr2	228806906	228806934	chr2:228806906-228806934	0	TGGCTTTTCTGTGCACCACTAGCTTGCTT	1	3	9	ACC2	1.0	.
chr2	228815191	228815219	chr2:228815191-228815219	0	AAGCAAGACTAAGCAAAAAGAACAAATCT	1	2	9	AD2	-	.
chr2	228815701	228815724	chr2:228815701-228815724	0	AAACATACTTGCACATGCATGTTT	1	2	4	AD2	1.0	.
chr2	228816368	228816396	chr2:228816368-228816396	0	GGACATGTCTGATGTTGATAAAATTCCTC	2	2	9	AA1	1.0	.
chr2	228816828	228816852	chr2:228816828-228816852	0	AGATTTGCCCTTTTGAGGCTATTTT	1	2	5	AA2	-	.
chr2	228818080	228818107	chr2:228818080-228818107	0	GGGCTTCCCTCTGGCCCAGGGCAGGTCC	1	2	8	AB2	2.0	.
chr2	228818737	228818763	chr2:228818737-228818763	0	GGCCCAGTTCAGTACTAGGACTTGCCT	1	2	7	BD4	-	.
chr2	228821758	228821777	chr2:228821758-228821777	2	GACCCTGCCTAAACATGTCT	4	2	0	BD4	1.0	.
chr2	228822257	228822283	chr2:228822257-228822283	0	CAGCTTGTTCAGATTGAAAACATACTT	1	2	7	AC2	1.0	.
chr2	228823425	228823455	chr2:228823425-228823455	0	AAGCAAGCACAAGCAATCTGTGGGGAAGCTC	1	2	11	AD2	-	.
chr2	228824459	228824480	chr2:228824459-228824480	0	GAACTTCCCTTTTAGCATGTTT	1	2	2	AC2	-	.
chr2	228825000	228825024	chr2:228825000-228825024	0	AAGCATATTCTTTAGGAAGTTGTCT	1	2	5	AA2	-	.
chr2	228825642	228825669	chr2:228825642-228825669	0	AGACCAGCTTCTTCCTCTAGGCTTCCTC	1	2	8	AB3	-	.
chr2	228828820	228828843	chr2:228828820-228828843	0	AATCTTGCCCTTAAGGTCTTGTTC	1	2	4	DD2	2.0	.
chr2	228829193	228829223	chr2:228829193-228829223	0	AAACTGGCTTAAACAATAATGAAACTTACTT	1	2	11	AB2	-	.
chr2	228831933	228831960	chr2:228831933-228831960	0	AAACTAGCTAGCCATATGGAGAAAGCTG	1	3	8	ACC2	1.0	.
chr2	228832291	228832323	chr2:228832291-228832323	0	AAACAAATTTACAAGAAAAAAACAAACAACCCC	1	2	13	AA2	-	.
chr2	228834258	228834283	chr2:228834258-228834283	0	CAACTTCTTCCCTTCAAAACATGTTG	1	3	6	ACC2	-	dELS
chr2	228834689	228834714	chr2:228834689-228834714	0	AAGCATTTCTTTTATCGGGCAAGTCC	1	1	6	A2	1.0	.
chr2	228835755	228835776	chr2:228835755-228835776	0	GAGCTTTTCTTAAAGCTTTTCT	1	2	2	AA2	1.0	.
chr2	228841196	228841222	chr2:228841196-228841222	0	AGGCATGTTTAGATATGAGATATGCCT	1	1	7	A2	1.0	.
chr2	228847611	228847638	chr2:228847611-228847638	0	ACACATGCCAAAAATGGAAAACTTGTTA	1	3	8	CCD1	-	.
chr2	228848119	228848149	chr2:228848119-228848149	0	AAACATATTCATGTATTTTGGAAGAATGTTT	1	2	11	AA2	-	.
chr2	228848599	228848624	chr2:228848599-228848624	0	TATCATGTCCTGCCATGAGCATGCTT	1	2	6	CD	1.0	.
chr2	228851905	228851933	chr2:228851905-228851933	0	AAGATTGCCCCTAATTCAGGGGCAAATTC	1	2	9	AA2	-	.
chr2	228852080	228852102	chr2:228852080-228852102	0	AAACAACCTTGGGAGGCTTGCAT	1	2	3	AD2	-	.
chr2	228855056	228855088	chr2:228855056-228855088	0	AAACAAATTTACAGGAAAAAAACAAACAACCCC	1	2	13	AA2	-	.
chr2	228856546	228856569	chr2:228856546-228856569	0	GAAGTTGCTTCTTAAAAAATGCTT	1	2	4	AA2	1.0	.
chr2	228857139	228857163	chr2:228857139-228857163	0	CAACTTGCCTCATAACAGCCTGTTT	1	3	5	BCC2	1.0	.
chr2	228859906	228859926	chr2:228859906-228859926	0	TGGCTTGTTCCCAACATGTAT	2	3	1	CCD1	-	.
chr2	228860259	228860286	chr2:228860259-228860286	0	GAGCAAGCCTTCTATATAAAGTTTGGTT	1	2	8	AD1	-	.
chr2	228862418	228862439	chr2:228862418-228862439	0	GCGGTTGCCTGTGGACATGCCC	1	2	2	AD4	1.0	.
chr2	228863649	228863670	chr2:228863649-228863670	0	GAGCTGGCCTTAAAGTTTGTTT	1	2	2	AB2	-	.
chr2	228866396	228866427	chr2:228866396-228866427	0	AAACAGGCTCCTGGGCAGAAACAGGCAGGTCC	1	2	12	BB2	1.0	.
chr2	228867592	228867614	chr2:228867592-228867614	0	CGTCATGTTGGCCAGGCTAGTCT	1	3	3	CCD1	2.0	.
chr2	228873838	228873862	chr2:228873838-228873862	0	AAACATTCCTTTCTAGAGCGTGTCT	1	2	5	AB2	1.0	.
chr2	228874383	228874402	chr2:228874383-228874402	0	ATGCTAGCTTAAACATGCTT	4	1	0	D1	2.0	.
chr2	228874753	228874785	chr2:228874753-228874785	0	TTACATGTCTATTTTTCTGGCATAAACTAGTTT	1	2	13	CD	-	.
chr2	228876432	228876455	chr2:228876432-228876455	0	GTACTTCTCCTTTTAAACATGTTC	2	2	4	AD1	-	.
chr2	228878966	228878990	chr2:228878966-228878990	0	AAATTTATTTTTTTAAAGCAAGTTT	1	2	5	AA1	-	.
chr2	228881297	228881323	chr2:228881297-228881323	0	AGACAAGGCTGACCTCCAGGCATGATT	1	2	7	DD2	1.0	dELS
chr2	228883744	228883771	chr2:228883744-228883771	0	AAATATGCTTCTACAACTAAACAAACCT	1	2	8	AA2	1.0	.
chr2	228899995	228900019	chr2:228899995-228900019	0	AAAAATGTTTGTCAGGGAAATGTTC	1	2	5	AA2	2.0	.
chr2	228902492	228902517	chr2:228902492-228902517	0	AAACATGTCCACACAAAAACATTTAT	1	2	6	AD4	1.0	.
chr2	228909519	228909551	chr2:228909519-228909551	0	GAGGTTGTTTGCTTTTTTCTTGTAAATTTGTTT	1	2	13	AA2	-	.
chr2	228911342	228911361	chr2:228911342-228911361	0	TAACTTGTTCCAATTTGCCT	2	3	0	ACC2	1.0	.
chr2	228912270	228912300	chr2:228912270-228912300	0	GAATATCTCTTTTCTCACCTTGAGCAAGTCT	2	2	11	AA1	1.0	.
chr2	228913227	228913246	chr2:228913227-228913246	0	AAGAATGTTTACACAAGTTT	3	2	0	AD2	-	.
chr2	228913432	228913453	chr2:228913432-228913453	0	AAACAAGGTCCAGAACTTGCCA	1	2	2	CD	1.0	.
chr2	228917372	228917404	chr2:228917372-228917404	0	ATGCTAGTCCATCATACTGGTGATAGCATGCTG	1	3	13	CCD1	3.0	.
chr2	228918853	228918879	chr2:228918853-228918879	0	GAAGAAGTTGTGAAAAAAAGCTTGTCA	1	3	7	ACC1	-	.
chr2	228921224	228921250	chr2:228921224-228921250	0	AAGCATGATCCAAGACCAGACCAGCTC	1	2	7	BD2	-	.
chr2	228921422	228921454	chr2:228921422-228921454	0	GAGGATGTCCAGGTGGAAATATTGAACTTGCTG	1	2	13	AC2	2.0	.
chr2	228924690	228924717	chr2:228924690-228924717	0	AGGCATGATCATAGCTGAGGGCAACCTT	1	2	8	AD2	-	.
chr2	228926363	228926386	chr2:228926363-228926386	0	AGGCATGCACATAGGGACAAGACC	1	2	4	DD2	1.0	.
chr2	228931306	228931338	chr2:228931306-228931338	0	GGGATTGTTTGTTTTTTTCTTGTAAATTTGTTT	1	2	13	AA2	1.0	.
chr2	228932812	228932840	chr2:228932812-228932840	0	AAGCTAACTTGATTGTGGTGGATAAGCTT	1	2	9	AA2	-	.
chr2	228940921	228940944	chr2:228940921-228940944	0	AAACAATTCTATTGGAACTAGTGT	1	2	4	AD2	-	.
chr2	228941225	228941248	chr2:228941225-228941248	0	GGTCTTGTCTTTCAGAGATAGCTT	1	2	4	AD2	-	.
chr2	228941300	228941320	chr2:228941300-228941320	0	GAACTTGCTTCTGCCAAGCCA	1	3	1	CCD2	-	.
chr2	228941669	228941689	chr2:228941669-228941689	0	CAAGGAGCCCTGGACAAGCCT	1	3	1	ABC1	-	.
chr2	228942763	228942786	chr2:228942763-228942786	0	AAACAGGCCTCAGAGGCCATGCCC	1	2	4	BD2	1.0	.
chr2	228944153	228944180	chr2:228944153-228944180	0	AGGCAATTTCAAAATGTAAGACATGCCA	1	2	8	AC2	-	.
chr2	228944281	228944300	chr2:228944281-228944300	0	GAAAAAGTTTTAGCATGTCA	4	3	0	ACC1	1.0	.
chr2	228947761	228947788	chr2:228947761-228947788	0	AAACTAGCTAGCCATATGGAGAAAGCTG	1	3	8	ACC2	-	.
chr2	228950615	228950637	chr2:228950615-228950637	0	AAAATAGTCTTGAATACATGTTT	1	2	3	AD2	1.0	.
chr2	228953913	228953945	chr2:228953913-228953945	0	AAACAATTTTAAAAATTAGCCAGAGAAATGTTT	1	2	13	AA2	-	.
chr2	228955651	228955671	chr2:228955651-228955671	0	GGACATGCCTGATAATAGCTT	2	2	1	AD1	-	.
chr2	228957957	228957986	chr2:228957957-228957986	0	GACCTTTTTTTATTTTACTTAAGCTAGTTT	1	2	10	AD1	1.0	.
chr2	228962840	228962866	chr2:228962840-228962866	0	AGGCATGTCTGTCTTCTGCACATGTGT	1	2	7	DD1	-	.
chr2	228963879	228963904	chr2:228963879-228963904	0	AGGTATGTCTGCTGAGAAGCTTCTCT	1	2	6	AA2	1.0	.
chr2	228968565	228968590	chr2:228968565-228968590	0	AGTCAAGCCTTCAGATGAGCATGGCC	1	2	6	DD3	3.0	.
chr2	228969252	228969273	chr2:228969252-228969273	0	GAGCCTTTTTAAAAACTAGTTT	1	2	2	AB1	1.0	.
chr2	228972135	228972162	chr2:228972135-228972162	0	AGACTTCCTCGGAGTCTCAGAATAGCTC	1	2	8	AA2	1.0	.
chr2	228974964	228974983	chr2:228974964-228974983	0	AGACAAGCCTGGGCAACACG	2	3	0	ACD2	-	.
chr2	228976242	228976269	chr2:228976242-228976269	0	AGTCTAGCCTGGGTGACAGAGCAAGACT	1	2	8	DD3	1.0	.
chr2	228977728	228977760	chr2:228977728-228977760	0	AAGCTTGGTTTCCACAGTAAGGAAGAGTTGTCT	1	2	13	AD2	-	.
chr2	228978829	228978859	chr2:228978829-228978859	0	TCTCTTGCCTGTCGCCATGTAAGACATGCTT	1	3	11	CDD2	1.0	.
chr2	228981196	228981227	chr2:228981196-228981227	0	GAGCTATTTTTATATTACCCAAAAGCTTGTAT	1	2	12	AD2	2.0	.
chr2	228982689	228982711	chr2:228982689-228982711	0	AAGCAAACCTTTAAAACTACTCC	1	2	3	AA2	-	.
chr2	228983051	228983078	chr2:228983051-228983078	0	AAACAAGCTTACTTCAGCCAGCAAGGTA	1	3	8	CCD1	-	.
chr2	228992105	228992128	chr2:228992105-228992128	0	TAGCTTCTCTCTGTAGGCAAGTTG	1	3	4	ACC2	-	.
chr2	228993639	228993667	chr2:228993639-228993667	0	TAGCATGTTGCTAAAGTGTAGACTTATCT	1	3	9	ACC1	-	.
chr2	228994082	228994112	chr2:228994082-228994112	0	GAACATGTGCCAGTGGCCTGGAGACTTGGTT	1	2	11	DD2	-	.
chr2	228994970	228995000	chr2:228994970-228995000	0	CAACATCTTACTCTCCCAATCAAACTAGTTT	1	3	11	ACC2	-	.
chr2	228995966	228995992	chr2:228995966-228995992	0	AAACAAGATTTTGGGAGGAAAATGTTT	1	2	7	AD2	-	.
chr2	228996531	228996551	chr2:228996531-228996551	0	CAACAAGTCCAAAACTTTCCT	1	2	1	AC2	-	.
chr2	228998589	228998620	chr2:228998589-228998620	0	GGGAAAGCTTGGAGTTTTCTAGAGACTTGTTG	1	2	12	AC2	2.0	.
chr2	229008760	229008789	chr2:229008760-229008789	0	AGACTTGCTGTAGGAAAAGCAGGCAAGTAC	1	2	10	CD	-	.
chr2	229008923	229008945	chr2:229008923-229008945	0	AAACAATTTTCTAAGGCTTTTCC	1	2	3	AA2	-	.
chr2	229009541	229009564	chr2:229009541-229009564	0	GAAAATGCTCACAGCAACATGCTA	1	3	4	ACC1	1.0	.
chr2	229012680	229012709	chr2:229012680-229012709	0	GGATTTGCCTAGAAACAGAGAGACAAATTT	1	2	10	AA2	-	.
chr2	229013532	229013552	chr2:229013532-229013552	0	GGGCAAGTTCAGGGGAATTTC	1	2	1	AA1	-	.
chr2	229020612	229020632	chr2:229020612-229020632	0	AAGCAAGTTGTCATCAAGTCC	1	3	1	CCD2	1.0	.
chr2	229022458	229022485	chr2:229022458-229022485	0	GGACTTGATTGAGAATTTTAACATGTCC	1	2	8	CD	-	.
chr2	229023746	229023776	chr2:229023746-229023776	0	AAACAAACCCACCATACTATAGAACTATTTC	1	2	11	AA2	-	.
chr2	229025748	229025776	chr2:229025748-229025776	0	GGGCCAGTTTCTTGGCCTCGAGCTTGCTC	1	1	9	B1	-	.
chr2	229025997	229026018	chr2:229025997-229026018	0	AGACATCCTCTCGGGCTAGCGT	1	2	2	AD2	1.0	.
chr2	229034401	229034430	chr2:229034401-229034430	0	GAACTTGTAAGAGGTTGAAGTAACTTGCCC	1	3	10	CCD2	2.0	.
chr2	229036250	229036269	chr2:229036250-229036269	0	GAGCAGGCCTGGGCATCCTT	2	2	0	AB2	2.0	.
chr2	229036914	229036941	chr2:229036914-229036941	0	GGGTAAGCTTAGCTGCCTAAACAAGGCC	1	2	8	AD3	-	.
chr2	229038811	229038841	chr2:229038811-229038841	0	AACCTAGTCTAATCTTATTGTCAACTTGTTA	1	3	11	CCD1	1.0	.
chr2	229039382	229039414	chr2:229039382-229039414	0	GAGCTTGTTCATGATAATTTTAAAGAGATGCCA	1	2	13	AC1	1.0	.
chr2	229040696	229040718	chr2:229040696-229040718	0	AAACAAGCTCAAATAACATTTTA	1	3	3	ACC1	-	.
chr2	229041264	229041295	chr2:229041264-229041295	0	GAAAGTGCCCAAAGAATGATATAAACATGTTC	1	2	12	AB4	-	.
chr2	229045259	229045286	chr2:229045259-229045286	0	AGGCTAGTTTTATGTGGAGAGTTTATTT	1	2	8	AA1	1.0	.
chr2	229045798	229045821	chr2:229045798-229045821	0	GAGCATGCCCTTCTGGGCCACTCC	2	2	4	AB1	2.0	.
chr2	229046449	229046469	chr2:229046449-229046469	0	AAACATGCCTCAAACAGCTCT	3	2	1	AB4	2.0	.
chr2	229052531	229052554	chr2:229052531-229052554	0	GGACTTGGCTTAGAGAGCTTTTTT	1	2	4	AD2	1.0	.
chr2	229053576	229053598	chr2:229053576-229053598	0	CAGCAAGCCCGAGGAACAGCCTC	1	3	3	ABC2	1.0	.
chr2	229055383	229055405	chr2:229055383-229055405	0	TAGCATGTTTAAAAGGCTTTTCC	1	2	3	AC2	-	.
chr2	229055913	229055944	chr2:229055913-229055944	0	GAGCAAGTTAAGGCTGAGAGGATGAATTGCCT	1	3	12	ACC2	-	.
chr2	229056310	229056342	chr2:229056310-229056342	0	TAACAAGCCACTGAGTTTTGGGGTGACTTGTTA	1	4	13	CCCC	-	.
chr2	229058829	229058855	chr2:229058829-229058855	0	AAATATGCTTACAGAGAAAAAAAGCTC	1	2	7	AA2	-	.
chr2	229064739	229064770	chr2:229064739-229064770	0	AAAGAAGTCTGAGGAAGTCATGGAACATGATC	1	2	12	AD3	-	.
chr2	229064985	229065012	chr2:229064985-229065012	0	GGAGTAGCCTTTTAAGTGAGGCAGGCTC	1	2	8	AB3	1.0	.
chr2	229066436	229066462	chr2:229066436-229066462	0	GAGCTAGCCAAGAACTTAAAATAGCCA	1	3	7	ACC2	-	.
chr2	229066683	229066711	chr2:229066683-229066711	0	GAGCAAGTTTCTATTTTGAGGACATAGCA	1	3	9	ACD2	1.0	.
chr2	229068305	229068327	chr2:229068305-229068327	0	AGGCTTGTCTTTAATGCTTGGCT	1	2	3	DD1	1.0	.
chr2	229068640	229068672	chr2:229068640-229068672	0	AAGCGAGTTTGGGACTGAAGGCTGGGCTAGTCC	1	1	13	B1	1.0	.
chr2	229070053	229070075	chr2:229070053-229070075	0	AAACAAGCCAAAGAAGCCAGCCC	1	2	3	BC2	-	dELS
chr2	229071717	229071744	chr2:229071717-229071744	0	AGGAAAGCCCACAGTAAAAGATAAGCTT	1	2	8	AA2	-	dELS,CTCF-bound
chr2	229072898	229072919	chr2:229072898-229072919	0	AGCCAAGCTTAAAAACAATCTT	1	2	2	AD3	-	.
chr2	229074129	229074154	chr2:229074129-229074154	0	TGGCAAGTCAGATGGTAAACCTGTTT	1	3	6	BCC2	-	.
chr2	229074842	229074863	chr2:229074842-229074863	0	GAGCTTGCTGTTGAGAAAGTTT	1	2	2	AC2	-	.
chr2	229080129	229080149	chr2:229080129-229080149	0	AGACATGGGTAAAACTTGTCT	1	2	1	DD1	-	.
chr2	229081638	229081670	chr2:229081638-229081670	0	AAGCTTCCTTGTTCTGAGTTACAAAACATGACT	1	2	13	AD2	-	.
chr2	229084123	229084143	chr2:229084123-229084143	0	GTGGTTGCTTCAAGCAAGCTC	1	2	1	AD4	-	dELS
chr2	229085706	229085734	chr2:229085706-229085734	0	AAGTATGCCCTTTGTCCTTCAACTAGTCA	1	3	9	ACC1	-	.
chr2	229086287	229086311	chr2:229086287-229086311	0	AGCCTAGTCTAATGTAAACACGCTC	1	2	5	BD3	3.0	.
chr2	229086825	229086854	chr2:229086825-229086854	0	TAGCATGCTTCATATTTGCAGAGCATCCGC	1	3	10	ACD2	1.0	.
chr2	229089704	229089727	chr2:229089704-229089727	0	GAGCCAGCTCTCAGAAATTTGTCT	1	2	4	AB2	1.0	.
chr2	229091895	229091923	chr2:229091895-229091923	0	GGCCTTATCCTTATCCTGCAGACTTGCTC	1	2	9	AD1	-	.
chr2	229092875	229092897	chr2:229092875-229092897	0	AGAGAAGTCTACAAATCATGTTT	1	2	3	AD2	-	.
chr2	229096015	229096045	chr2:229096015-229096045	0	AAGCATGTCAAATGATGTTGGAGAATAGTCA	1	3	11	ACC2	-	.
chr2	229098275	229098297	chr2:229098275-229098297	0	AAGCATTCCTTTTAAGTTTGTTT	1	2	3	AA2	-	.
chr2	229102517	229102537	chr2:229102517-229102537	0	AAACTAGCTCAGAGCTTGCAG	1	2	1	CD	-	.
chr2	229103369	229103390	chr2:229103369-229103390	0	AGACAAGCCCCAAGGCATGTTG	3	1	2	C1	1.0	.
chr2	229106572	229106595	chr2:229106572-229106595	0	AAAGAAGCTTGAGGGAACTTGCTC	1	1	4	A1	-	.
chr2	229107571	229107597	chr2:229107571-229107597	0	AAACTTGCCTAGACTACAAAAAGGTCC	1	2	7	AB1	-	.
chr2	229107797	229107819	chr2:229107797-229107819	0	TGGCATCCCCTGGAAGCTTGTTA	1	3	3	ACC2	2.0	.
chr2	229110278	229110310	chr2:229110278-229110310	0	ATGAAAGCCCACCACCACTGGGAAGACAAGCTA	1	3	13	ACD1	-	.
chr2	229112937	229112962	chr2:229112937-229112962	0	AAGCTTCTCTCTGTATAGGCGAGTCT	1	2	6	AB2	-	.
chr2	229115080	229115106	chr2:229115080-229115106	0	TACCTTGCTCTTTTATGTGACAAGCTC	1	3	7	CCD1	1.0	.
chr2	229118665	229118686	chr2:229118665-229118686	0	AGACATGCTTGCTGGCTACTCA	2	3	2	ACC1	-	.
chr2	229121978	229122000	chr2:229121978-229122000	0	GAAGAAGTCTGCGAAAAAAGTCT	1	2	3	AA2	-	.
chr2	229122696	229122725	chr2:229122696-229122725	0	GGACTTTCATACAGCATTTCAAACAAGTTT	1	2	10	AD1	1.0	.
chr2	229125089	229125116	chr2:229125089-229125116	0	AAGTTAGCTTTCGCTGCAAGACTTGCTC	1	1	8	A1	-	.
chr2	229125800	229125824	chr2:229125800-229125824	0	ATGCATGCTTGTGGGAGCCTAGCCT	1	2	5	DD2	-	.
chr2	229126173	229126198	chr2:229126173-229126198	0	AAAAAAGTTTTCATTAAAAGATGCTC	1	2	6	AA2	-	dELS,CTCF-bound
chr2	229126327	229126356	chr2:229126327-229126356	0	AGACAGGTCTGGAGGTAATTTAACAAGTTT	1	2	10	BC2	1.0	dELS,CTCF-bound
chr2	229130563	229130594	chr2:229130563-229130594	0	AGGCTTGTCAGGCAGTTTCATGGGTCTAGTTG	1	3	12	CCD2	2.0	dELS
chr2	229135132	229135157	chr2:229135132-229135157	0	GGTCTTGTCTCAGTAGAGGCTAATCT	1	2	6	AD3	1.0	.
chr2	229135839	229135863	chr2:229135839-229135863	0	CAACATGCTCAATTTGTGCTTGTTG	1	3	5	CCD2	2.0	.
chr2	229138769	229138794	chr2:229138769-229138794	0	TGATTTGTTTGGGGCTAGACAAGTTA	1	3	6	ACC1	1.0	.
chr2	229142288	229142320	chr2:229142288-229142320	0	AGGAAAGTTCAAATGGCTAAAATTAGCAAGTTA	1	3	13	ACC1	-	.
chr2	229143435	229143465	chr2:229143435-229143465	0	GGGCAAGTCAGGATTTTCCTTAAGTTTGTTG	1	3	11	ACC2	1.0	.
chr2	229145019	229145051	chr2:229145019-229145051	0	ACACTACTCTTGGAGTAGCAGGTAGACTTGTTC	1	2	13	AD1	-	.
chr2	229147124	229147149	chr2:229147124-229147149	0	AGGCAAGTCTGACACCAGACAAATCA	1	2	6	AC3	-	.
chr2	229148846	229148877	chr2:229148846-229148877	0	AAGCTTGTCTCTGAAACAACAAAGGTTAGCTC	1	1	12	A2	-	.
chr2	229149115	229149139	chr2:229149115-229149139	0	AAACTTACTTTGCAAAAGAAAGTCT	1	2	5	AA2	1.0	.
chr2	229150328	229150360	chr2:229150328-229150360	0	AAGGTTGCCTCAGGGGCCAGGAGAAGCAACCCC	1	2	13	AA2	-	.
chr2	229151374	229151399	chr2:229151374-229151399	0	GAACTTCTCTATGCCTCAACTAGTTC	1	2	6	AC2	-	.
chr2	229157465	229157490	chr2:229157465-229157490	0	GAACTTGTATTCTGTAAGGAAAGTCT	1	2	6	AD2	2.0	.
chr2	229157721	229157753	chr2:229157721-229157753	0	GAACTTGCTTCAAGTTCAGAAAGAAATTAGCCT	1	1	13	A2	-	.
chr2	229159715	229159746	chr2:229159715-229159746	0	CAACTTCTTTTTAATGGAAAAGAGACTTGCCC	1	2	12	AC1	-	.
chr2	229160462	229160494	chr2:229160462-229160494	0	GAGCTTGTCTTCTCCAGCCAGGCAGGCATGTGC	2	1	13	D1	-	dELS
chr2	229162383	229162410	chr2:229162383-229162410	0	AAACATCTTTGGAAGGCAAAGCCTGCTT	1	2	8	AB2	-	.
chr2	229163061	229163080	chr2:229163061-229163080	0	AAACTTTTTTAAACTATTTT	1	2	0	AA2	1.0	.
chr2	229163113	229163140	chr2:229163113-229163140	0	AAACATTTTTCATGCTAAGAGTTTGTCT	1	2	8	AA2	1.0	.
chr2	229168129	229168150	chr2:229168129-229168150	0	AAGCCAGTTATATAGCTTGTTT	1	3	2	BCC1	-	.
chr2	229168920	229168952	chr2:229168920-229168952	0	TAGCTTGTCCTTAAGGTGGAGTCTGGTTTGCTT	1	3	13	ACC2	2.0	.
chr2	229170782	229170804	chr2:229170782-229170804	0	AAGCAACCTCTGAAAACCTGCCC	1	2	3	AB2	-	.
chr2	229171305	229171330	chr2:229171305-229171330	0	TGACATGCCAGAGCTTTGGCAAGCCA	1	4	6	CCCC	1.0	.
chr2	229172256	229172275	chr2:229172256-229172275	0	GGGAATGCACAGGCAAGTTT	3	2	0	AD1	2.0	.
chr2	229174978	229174997	chr2:229174978-229174997	0	GAGGAAGCTCAAACATCCCC	1	2	0	AA2	-	dELS
chr2	229176260	229176288	chr2:229176260-229176288	0	AAACAAACCCTAAGTCCACATGCAAGCCT	1	2	9	AD2	-	dELS
chr2	229179508	229179533	chr2:229179508-229179533	0	AAGTAAGTTTTAAGTAAAAGATGCCC	1	2	6	AA2	1.0	.
chr2	229180613	229180642	chr2:229180613-229180642	0	TAGCAAGCCCTCTGAAGGGGTGGGTTGCCC	1	3	10	ACC2	-	.
chr2	229182394	229182426	chr2:229182394-229182426	0	AAACATATTTTTTAAAGTATTAAAAAAAAGCCT	1	2	13	AA2	-	.
chr2	229183203	229183232	chr2:229183203-229183232	0	AGGCAAGTGTCTATTATGCAAGCCAAGTTT	1	2	10	DD2	-	.
chr2	229185392	229185414	chr2:229185392-229185414	0	AGGGATGCTGCTCCAGCAAGTCT	1	3	3	ACC1	-	.
chr2	229186708	229186730	chr2:229186708-229186730	0	TGACATGCCCTGGAGACATTTTC	1	2	3	AC2	1.0	.
chr2	229193393	229193413	chr2:229193393-229193413	0	AGGCTTGTTCTGAGCTAACAT	1	2	1	AD4	2.0	.
chr2	229194387	229194409	chr2:229194387-229194409	0	AGACTTACTGTGGAGGCAAGCTT	1	2	3	AC1	-	.
chr2	229195662	229195683	chr2:229195662-229195683	0	GGACAAGCATATAGACAAGCAT	1	2	2	DD2	1.0	.
chr2	229196298	229196321	chr2:229196298-229196321	0	AGGTTAGCCTTTTCAAACATATTT	1	2	4	AA2	1.0	.
chr2	229199148	229199168	chr2:229199148-229199168	0	AAATATGCCTGAGACAACCTC	1	2	1	AA2	2.0	.
chr2	229199838	229199857	chr2:229199838-229199857	0	CTGCAAGTCAGAGCTTGTCT	3	3	0	CCD1	-	.
chr2	229200559	229200586	chr2:229200559-229200586	0	CAGCTTGTCGGAGAAAAGGAAAATGTCT	1	3	8	ACC2	1.0	.
chr2	229207156	229207176	chr2:229207156-229207176	0	AGTCAAGTTTTACACAAGTCT	1	2	1	DD2	3.0	.
chr2	229208546	229208577	chr2:229208546-229208577	0	GAGCTTTTCTCAAAAGCATAGAAGGCATTCCC	1	2	12	AA2	-	.
chr2	229209132	229209161	chr2:229209132-229209161	0	CAAAATGTCCTGATCTTTTGGGGCTTGCTA	1	3	10	ACC1	-	.
chr2	229210760	229210788	chr2:229210760-229210788	0	AAAAAAGCTCCATCCTTCCAGGCAAGCTC	1	1	9	A1	-	.
chr2	229212935	229212957	chr2:229212935-229212957	0	AAGCTAGTTCCTCAAACTTACTC	1	1	3	A1	-	.
chr2	229213493	229213523	chr2:229213493-229213523	0	GAACAAGCATTGATTCGGGGAAGGGTAGTTT	1	2	11	AD2	-	.
chr2	229214039	229214060	chr2:229214039-229214060	0	GGGCATGTCTATAAACAAACAT	1	2	2	AD4	1.0	.
chr2	229216248	229216269	chr2:229216248-229216269	0	CAACATGCCCGGGGGCACGTGC	2	3	2	BCD2	1.0	.
chr2	229218797	229218829	chr2:229218797-229218829	0	AGACAAGTAGCAGGGATGCAGGCAAACAAGCCC	1	2	13	CD	-	.
chr2	229219372	229219391	chr2:229219372-229219391	0	AGAGAAGTCCGGGGAAGCCC	1	2	0	AA2	2.0	.
chr2	229220276	229220297	chr2:229220276-229220297	0	GGAAATGTTGGGTGACTTGTCT	2	3	2	ACC1	1.0	.
chr2	229221149	229221168	chr2:229221149-229221168	0	CAACTTGTCTTGGTATGCCC	3	3	0	ACC2	-	.
chr2	229222367	229222394	chr2:229222367-229222394	0	GGACATGTTTGCAATTAAAAGCATAGTA	1	3	8	ACD2	1.0	.
chr2	229227544	229227575	chr2:229227544-229227575	0	GGAAATGCTCAAGAGGCTTGGTAAGCTTGCTA	1	2	12	AC2	-	.
chr2	229227584	229227609	chr2:229227584-229227609	0	TGGCAAGCCCACCATCAAACAGGTGC	1	3	6	BCD2	1.0	.
chr2	229231018	229231044	chr2:229231018-229231044	0	AGGCATGTCCAGCCATGAAGCAACCAC	1	2	7	AD4	-	.
chr2	229231944	229231970	chr2:229231944-229231970	0	GATCATGATCAAGGTGCGGGCTTGTTT	1	2	7	DD1	-	.
chr2	229239107	229239128	chr2:229239107-229239128	0	GAACAAGTTCTCAAACTTCATA	1	3	2	ACD2	2.0	dELS
chr2	229239780	229239801	chr2:229239780-229239801	0	GGACTACTTTTACAACTTGCTT	1	2	2	AC2	-	.
chr2	229241382	229241414	chr2:229241382-229241414	0	AGGCTTGACTTTTACAGTTTGGTAGGCTAGGTC	1	2	13	DD2	-	.
chr2	229245044	229245075	chr2:229245044-229245075	0	TGCAAAGCCCATCTCCACCAGTAGACATGTTT	1	3	12	ACD1	2.0	.
chr2	229245236	229245258	chr2:229245236-229245258	0	AAGCTTGTCTCTTGGCCATGTGC	1	2	3	DD1	-	.
chr2	229245890	229245910	chr2:229245890-229245910	0	GGGAATGTTTAAGTCATGTTT	1	2	1	AD2	-	.
chr2	229246680	229246709	chr2:229246680-229246709	0	AGGCAAGGCCAGCATTATAAAAACCTGCCT	1	2	10	BD2	2.0	.
chr2	229251499	229251529	chr2:229251499-229251529	0	AAACTTGGTTTCCAATTTCTAAAGCAGGCTT	1	2	11	BD2	1.0	.
chr2	229258890	229258919	chr2:229258890-229258919	0	GAACAAATCCGTCAACCCCAAAACTTACCC	1	2	10	AA2	-	.
chr2	229261858	229261881	chr2:229261858-229261881	0	AAGCTTGCCCAAGAAAATAAGTAT	1	2	4	AD1	-	.
chr2	229262736	229262762	chr2:229262736-229262762	0	CCAAAAGCTCTGGAGAAGAACATGTCC	1	3	7	ACD1	-	.
chr2	229263289	229263310	chr2:229263289-229263310	0	GGACTGGTTTTAAGGCTTGTCA	1	2	2	BC2	-	.
chr2	229265359	229265384	chr2:229265359-229265384	0	AAATATGCCAGTCACAAAACAAGTCT	1	2	6	AC1	-	.
chr2	229269321	229269346	chr2:229269321-229269346	0	AGACATTTCTAGTGAGGAGCAATCTC	1	2	6	AA2	-	pELS,CTCF-bound
chr2	229271364	229271388	chr2:229271364-229271388	0	GGACCTGCGCGCTCTGAGCATGCCC	2	2	5	BD1	-	PLS,CTCF-bound
chr2	229271811	229271840	chr2:229271811-229271840	0	GAGAATGTTCCTTCTCTCTGGAGCTTACCT	1	2	10	AA2	-	.
chr2	229273031	229273054	chr2:229273031-229273054	0	GAGCTGCCTCTGAAGAGCTTGTCT	1	2	4	AB1	-	.
chr2	229273649	229273678	chr2:229273649-229273678	0	GAAAAAGCTTTGGCTCTGTAAAGATTGCTT	1	2	10	AA2	1.0	.
chr2	229275611	229275640	chr2:229275611-229275640	0	AGTCATGCCCATTTGCACTGTAACTTGCCT	1	2	10	CD	2.0	dELS
chr2	229282680	229282712	chr2:229282680-229282712	0	AGACATAGCTGGAATTCATATGTAGGCATGTCT	2	2	13	AD1	-	.
chr2	229290617	229290636	chr2:229290617-229290636	5	TAACATGTCTGAACAAGATC	4	2	0	CD	-	.
chr2	229291143	229291173	chr2:229291143-229291173	0	AAGCATTTCTTCAAAGAACTGGAACATGGCT	1	2	11	AD2	1.0	.
chr2	229291293	229291323	chr2:229291293-229291323	0	CAACATGTTTTGGGGTGCTCAAGACATTTTT	1	2	11	AC2	-	.
chr2	229291877	229291899	chr2:229291877-229291899	0	CAGCATGTTGGCCAAGCTGGTCT	1	3	3	BCC1	-	.
chr2	229293587	229293609	chr2:229293587-229293609	0	AAGCATTTTCAAGATACTTGTCT	1	2	3	AD2	1.0	.
chr2	229294714	229294737	chr2:229294714-229294737	0	ACATTAGTTCTTCCAAACTTGCTA	1	3	4	ACD1	-	.
chr2	229295381	229295401	chr2:229295381-229295401	0	GGGTTTGCCACAAACTAGCTG	1	3	1	ACC1	-	.
chr2	229296615	229296638	chr2:229296615-229296638	0	AAGCTGGCTGTCCTCGACTTGCCT	1	3	4	BCC2	1.0	.
chr2	229298015	229298038	chr2:229298015-229298038	0	AGGCATTTTTTATTATGCATGTTT	1	2	4	AD2	1.0	.
chr2	229298913	229298936	chr2:229298913-229298936	0	AAACTTGCTTTGTCAATCAAGGCT	1	2	4	DD1	-	.
chr2	229299478	229299508	chr2:229299478-229299508	0	AGACATTTCTGTATTTCCTTGGAACTTTTCC	1	2	11	AA2	-	.
chr2	229300575	229300595	chr2:229300575-229300595	0	CAGCTTGCCCAGAACTTCACT	1	3	1	ACD2	-	dELS
chr2	229301589	229301610	chr2:229301589-229301610	0	CAAAATGCTTCAGAACTAGTCT	1	2	2	AC3	-	dELS
chr2	229304304	229304332	chr2:229304304-229304332	0	TGGCTTGCTTCACTGAGCATAACATCCTT	1	3	9	ACC1	1.0	.
chr2	229305897	229305916	chr2:229305897-229305916	0	GAGCAATTTCAAACAAGCAC	2	2	0	AD2	-	.
chr2	229306937	229306968	chr2:229306937-229306968	0	AGGCATTCCTTGATTTCTGGATGGGCATTTTC	1	2	12	AA2	-	.
chr2	229306986	229307010	chr2:229306986-229307010	0	AGGCATTCCTCCTGTGTACATGTCT	1	2	5	AD2	-	.
chr2	229309764	229309784	chr2:229309764-229309784	0	AAACATACCTAAGACATCTTT	1	2	1	AA2	1.0	.
chr2	229313093	229313114	chr2:229313093-229313114	0	GGGCTAGTCCAACAGCATGGCT	2	2	2	CD	1.0	.
chr2	229313169	229313191	chr2:229313169-229313191	0	GGGCATGCCAGTGGAGCATACCA	1	3	3	ACC1	-	dELS
chr2	229316626	229316653	chr2:229316626-229316653	0	GAGATTGCTTGTTTTTAGAAATATGTTC	1	2	8	AA2	-	.
chr2	229317186	229317211	chr2:229317186-229317211	0	AAACTTGCTACATGCCTGCCTAGCCT	1	3	6	CCD2	-	.
chr2	229322460	229322490	chr2:229322460-229322490	0	ACACAAGTTTACCTATATGACAAACCTGCCT	1	2	11	BD2	-	.
chr2	229327216	229327244	chr2:229327216-229327244	0	TGAATAGCCTATAGCTATCAAACAAGTTG	1	3	9	ACC1	-	.
chr2	229329294	229329313	chr2:229329294-229329313	0	AGACTTGTACAAATATGTTC	3	2	0	AD2	-	.
chr2	229332469	229332500	chr2:229332469-229332500	0	AAACATCTCTATCCCAAGTGCCAAGCAATTCC	1	2	12	AA2	-	.
chr2	229332877	229332896	chr2:229332877-229332896	0	AGACAAGCCTGGGCAACATG	2	3	0	ACD2	-	.
chr2	229334658	229334680	chr2:229334658-229334680	0	AGATTAGCCCAGAGACCATGTCC	1	2	3	AD2	-	.
chr2	229336448	229336479	chr2:229336448-229336479	0	AGAGATATTTCACAGGCAGTAGAAACTTGCTT	2	2	12	AA1	-	.
chr2	229336618	229336639	chr2:229336618-229336639	0	AGGCTTGTCTAAAACAATGCCT	2	2	2	AD1	-	.
chr2	229337523	229337554	chr2:229337523-229337554	0	TAGCAAGCTTACCTGGGCCTCACACCAAGCTC	1	3	12	CCD2	2.0	.
chr2	229338067	229338099	chr2:229338067-229338099	0	AAGGTAGTCTGGACTGTTAAGATGAAAAAGCTT	1	2	13	AA2	1.0	.
chr2	229338498	229338519	chr2:229338498-229338519	0	AGGCAAGTTTGAGAGCAAGGCT	1	1	2	D1	-	.
chr2	229339668	229339690	chr2:229339668-229339690	0	AGACTAGCCCTGGGAGCCAGTTG	1	2	3	BC1	-	.
chr2	229340361	229340381	chr2:229340361-229340381	0	GGTCTTGCTCCAAACATGATC	2	2	1	DD3	2.0	dELS
chr2	229340887	229340909	chr2:229340887-229340909	0	CAGCAAGACAAAAAGACATGTCT	1	3	3	CCD2	1.0	.
chr2	229341027	229341051	chr2:229341027-229341051	0	AGGAAAGCCTCAGTGAAACTGGCCC	1	2	5	AB3	-	.
chr2	229342191	229342210	chr2:229342191-229342210	0	ATACAAGTTAGAGCTTGCTG	3	3	0	CCD1	-	.
chr2	229342614	229342641	chr2:229342614-229342641	0	AGGCAAACCCAGGTAAGCAGCCTTGTTT	1	2	8	AD2	1.0	dELS,CTCF-bound
chr2	229342740	229342772	chr2:229342740-229342772	0	AGATAAGTTCTGGCATCCTCTAGGAGCTAGATT	1	2	13	AD3	1.0	.
chr2	229343436	229343455	chr2:229343436-229343455	0	GGGCAAGCTTGGGAAATTCT	1	2	0	AA1	-	.
chr2	229349748	229349768	chr2:229349748-229349768	3	GGACATGTCTCAGGCAAGCCT	3	0	1	0	2.0	.
chr2	229349802	229349834	chr2:229349802-229349834	3	GTACATGTCCACAAAAGGGGAGGAAACTTTCCT	1	2	13	AD3	-	.
chr2	229349861	229349888	chr2:229349861-229349888	3	AAAGGTGTTTCTATGTTGGGGCTTGTCC	1	2	8	AB4	-	.
chr2	229354649	229354669	chr2:229354649-229354669	0	AAACAAGCTTTGGGCTATATG	1	3	1	ACD2	-	.
chr2	229356538	229356563	chr2:229356538-229356563	0	AAACAAGTCCTTTAAGAGACATCGCA	1	3	6	ACD2	1.0	.
chr2	229357960	229357981	chr2:229357960-229357981	0	AAACAAACTCGAAAGAATGTTT	1	2	2	AA2	-	.
chr2	229358213	229358238	chr2:229358213-229358238	0	AAACTTCTCCTTGATTAGACTTATTC	1	2	6	AA2	-	.
chr2	229361943	229361968	chr2:229361943-229361968	0	TAACATGTTCCCACCTGAAGTAGCTC	1	2	6	AC2	2.0	.
chr2	229362787	229362811	chr2:229362787-229362811	0	AAACATCCTATTTGGTGACAAGTCT	1	3	5	ACC2	-	.
chr2	229365307	229365335	chr2:229365307-229365335	0	AAGGATGCTCAACCTCTACGGGCCTGCCC	1	2	9	AB2	1.0	.
chr2	229366103	229366127	chr2:229366103-229366127	0	CAGCAAGTCACCATGGCACAAGTTT	1	3	5	CCD2	-	.
chr2	229369154	229369176	chr2:229369154-229369176	0	AAACATGTTTTTAAAACATTTAA	1	3	3	ACD2	1.0	.
chr2	229371813	229371842	chr2:229371813-229371842	0	GAGCAAGTTATTTTTAAAAAGAGCAAGTTA	1	2	10	CC	-	.
chr2	229377946	229377974	chr2:229377946-229377974	0	AGATTATTCTGGATTATCTGGACAAGCTC	1	2	9	AA1	-	.
chr2	229379368	229379396	chr2:229379368-229379396	0	AGACAAGGCTCCCAGAGGTAAATTTGTTT	1	2	9	AD2	-	.
chr2	229382460	229382488	chr2:229382460-229382488	0	AAACTCCTCTGAGCTAAAGAAGCATGTTC	2	2	9	AB1	1.0	.
chr2	229387603	229387628	chr2:229387603-229387628	0	AAGCAAGCTCGATTCCATGTTAGTTC	1	2	6	AD1	-	.
chr2	229387757	229387778	chr2:229387757-229387778	0	AGCCTTTCTTTTAAGCTTGTCT	1	2	2	AD1	-	.
chr2	229388690	229388713	chr2:229388690-229388713	0	TAACTAGCTTCATTTAGCTAGTTA	1	3	4	CCC	-	.
chr2	229390057	229390076	chr2:229390057-229390076	0	GAACATGCTGAGAAATGTTA	3	3	0	ACC2	1.0	.
chr2	229390392	229390418	chr2:229390392-229390418	0	AGGCCTGCTCCAGTCCAGAGCTTCTCC	1	2	7	AB3	-	.
chr2	229390507	229390535	chr2:229390507-229390535	0	GGGGAAGCCCAAGGTCCCTAGAATTGTCT	1	2	9	AA2	1.0	.
chr2	229392800	229392832	chr2:229392800-229392832	0	CAGCAAGTTACTTACCTGACACAAAAAAAGTCC	1	3	13	ACC2	-	.
chr2	229393073	229393096	chr2:229393073-229393096	0	AAACAAGCCCAATGGAACTTTTAG	1	3	4	ACD2	-	.
chr2	229393227	229393246	chr2:229393227-229393246	0	AGACTAGCCTGGGCAACATG	2	3	0	ACD2	-	.
chr2	229395149	229395179	chr2:229395149-229395179	0	AGATTACTTTGTACCATGAGAGGACTTGCCT	1	2	11	AA1	1.0	.
chr2	229395329	229395360	chr2:229395329-229395360	0	AAACATGCCCTACTATGGGATAAAACACCCTT	1	2	12	AB4	-	.
chr2	229395881	229395910	chr2:229395881-229395910	0	GAGCAAGACTCTGTCTCAAAAAAAAAGCTT	1	2	10	AD2	2.0	.
chr2	229396328	229396348	chr2:229396328-229396348	0	AAACTAGTTTCAAGATTTTTT	1	2	1	AA1	-	.
chr2	229398486	229398509	chr2:229398486-229398509	0	CAACTTATTCCAAGAAGCTAGTTT	1	2	4	AC1	-	.
chr2	229398594	229398625	chr2:229398594-229398625	0	ATACTTGTTTCTCACAAAACACAAAATTGTTT	1	2	12	AD2	1.0	.
chr2	229400372	229400404	chr2:229400372-229400404	0	AAACAAGCACAGCTTAGCACCCAAATCTTGTTT	1	2	13	DD2	-	.
chr2	229403490	229403511	chr2:229403490-229403511	0	GAGCATCTCCTGGGACCAGTTT	1	2	2	AB2	1.0	dELS
chr2	229407502	229407524	chr2:229407502-229407524	1	TAGATTGTTGTAAAAACTTGCCT	1	3	3	ACC1	-	PLS,CTCF-bound
chr2	229409891	229409918	chr2:229409891-229409918	0	CAGCTTGTCATTAGAACTGAACAACTCT	1	3	8	ACC1	-	dELS,CTCF-bound
chr2	229410918	229410946	chr2:229410918-229410946	0	AAACTTACTTCCTCTATGAAAACTTTTTC	1	2	9	AA2	-	.
chr2	229412179	229412198	chr2:229412179-229412198	0	AACCAGGCTTGAACTAGTTT	2	2	0	BD1	-	.
chr2	229415227	229415251	chr2:229415227-229415251	0	TTGCTAGCTTTCAAAGAGCAAGCTG	1	3	5	CCD1	1.0	.
chr2	229417176	229417206	chr2:229417176-229417206	0	AGTGTAGCCTACAAGGCCATGAGACTTGCCA	1	3	11	ACD1	-	dELS
chr2	229419503	229419527	chr2:229419503-229419527	0	CAGAAAGTCCCATTAGAACATGCTA	1	3	5	ACC1	2.0	dELS
chr2	229419857	229419878	chr2:229419857-229419878	0	GAAAATGTTTGGAGACATTTTT	1	2	2	AA2	1.0	dELS
chr2	229421920	229421944	chr2:229421920-229421944	0	AAGCAAGTTTTGCAAGATCATCTTT	2	2	5	AD1	2.0	.
chr2	229422602	229422627	chr2:229422602-229422627	0	AAACAGGCTTAGAAGAAGACCAGTTT	1	2	6	BB2	1.0	.
chr2	229425183	229425214	chr2:229425183-229425214	0	AAACAGGCCCTGGGTATATCTGGGACTGGCTC	1	2	12	BB2	1.0	.
chr2	229431364	229431391	chr2:229431364-229431391	0	AAACTTGTCCATCATCTGGGGAATCTTT	2	2	8	AA1	1.0	.
chr2	229431408	229431429	chr2:229431408-229431429	0	AAACATTTCTGAAAGCTTTCTC	1	2	2	AA2	-	.
chr2	229431445	229431466	chr2:229431445-229431466	0	GGACTAGGTTACAAACTAGTCA	1	2	2	CD	-	dELS,CTCF-bound
chr2	229433615	229433646	chr2:229433615-229433646	0	GGGCAATTTTTCCCACATCTCTGATCTAGCTT	1	2	12	AD2	-	dELS
chr2	229434705	229434737	chr2:229434705-229434737	0	AAACTTCTTTGAAATAAAGCCAGGAACAAGGCT	1	2	13	AD2	-	.
chr2	229434765	229434790	chr2:229434765-229434790	0	AAAGAAGTTTTCTCCTAGACATTCCT	1	2	6	AA2	-	.
chr2	229435076	229435098	chr2:229435076-229435098	0	AAGCTTGGCCCTGTGACTTGCTC	1	2	3	CD	-	.
chr2	229435915	229435935	chr2:229435915-229435935	0	AAACATGTGCCTAACAAGTTA	1	3	1	CCD2	-	.
chr2	229437707	229437729	chr2:229437707-229437729	0	GAACATGTCATCAAAGCTATCTC	1	2	3	AC2	3.0	.
chr2	229440301	229440324	chr2:229440301-229440324	0	AAGCATGCTTAGGAAAGGTACCTT	2	2	4	AA1	2.0	dELS
chr2	229442205	229442229	chr2:229442205-229442229	0	CAGCATGTTAAATATAAGAATGCCT	1	3	5	ACC2	-	.
chr2	229445152	229445180	chr2:229445152-229445180	0	CAGCTTGTTTAGTTTGCAAACACAAGTTG	1	3	9	CCD2	1.0	dELS,CTCF-bound
chr2	229453615	229453641	chr2:229453615-229453641	0	GAGCATGTCTCATTGAGAGACCTCTCC	2	2	7	AB1	1.0	.
chr2	229454015	229454045	chr2:229454015-229454045	0	AACCTTGCTTGTAAATCACATGCACAAGCCC	1	2	11	DD2	-	.
chr2	229456855	229456875	chr2:229456855-229456875	0	AGGAATGTCACAGACAAGCTG	2	3	1	ACC1	-	.
chr2	229461305	229461324	chr2:229461305-229461324	0	GAAATTATTTGAGCTAGCCT	1	2	0	AA1	1.0	.
chr2	229463639	229463658	chr2:229463639-229463658	0	TATGTTGCCCAGGCTTGTCT	2	3	0	ACD1	1.0	.
chr2	229464907	229464934	chr2:229464907-229464934	0	GGACAATTTCTAAGCCTTTGGCATGTTT	1	2	8	AC2	-	.
chr2	229471374	229471394	chr2:229471374-229471394	0	GTAAATGCTTGGAGCTTGTTG	1	3	1	ACD1	1.0	.
chr2	229473849	229473869	chr2:229473849-229473869	0	AGACTTGCTCTCAGCATGTCT	3	1	1	C2	-	.
chr2	229475764	229475796	chr2:229475764-229475796	0	TAACAATCCCAGCAATAATAGGAAAGCATGTTG	1	3	13	ACC2	-	.
chr2	229477081	229477113	chr2:229477081-229477113	0	AAATTAGTTTATGATTTAAAATGAAAAAAGTTC	1	2	13	AA2	-	.
chr2	229485735	229485758	chr2:229485735-229485758	0	GGGCATTTTTAAAAAAACATTCTC	1	2	4	AA2	1.0	.
chr2	229486656	229486681	chr2:229486656-229486681	0	GAGCTTGCACCATGCTTGGCATGTCC	1	2	6	CD	-	.
chr2	229487861	229487892	chr2:229487861-229487892	0	GCACATGTGCATGGCAGTGCCCAGGCTAGCCT	1	2	12	DD1	-	.
chr2	229493778	229493802	chr2:229493778-229493802	0	TAACCAGCCATGATGAGACTTGTTC	1	3	5	BCC1	1.0	.
chr2	229494443	229494463	chr2:229494443-229494463	0	TGGCAAGTCCCAAGCAAGTCT	2	1	1	C1	-	.
chr2	229495672	229495693	chr2:229495672-229495693	0	AAACTTATCTAGAGACATCCTC	1	2	2	AA2	1.0	.
chr2	229498299	229498319	chr2:229498299-229498319	0	TGACAAGCCCAAAGCTAACAT	1	3	1	ACD2	-	.
chr2	229501545	229501574	chr2:229501545-229501574	0	AAACATTCTCCTCTCAAGAGAAATAAGCCT	1	2	10	AA2	-	.
chr2	229506233	229506256	chr2:229506233-229506256	0	AAACATGTCCTTCTTTACATGCTG	1	3	4	CCD2	-	.
chr2	229507935	229507964	chr2:229507935-229507964	0	AGACAAGTTACAAACTTGAAGAACATATTT	1	2	10	AC2	-	.
chr2	229511734	229511754	chr2:229511734-229511754	0	GGAATTGTTTTTAACATGTCC	1	2	1	AC2	-	.
chr2	229513643	229513674	chr2:229513643-229513674	0	GGGCATGTCTGAAATAAACCACAAATCTGTCC	2	2	12	AB1	1.0	.
chr2	229514742	229514773	chr2:229514742-229514773	0	GATCATGTTTTACACTGCATAGGAGGATGCCC	1	2	12	AD2	2.0	.
chr2	229516231	229516261	chr2:229516231-229516261	0	GAGCTTTCCTATAATATTAAAAAGTTTGTTT	1	2	11	AA2	1.0	.
chr2	229518389	229518417	chr2:229518389-229518417	0	GGACATGTTCTATGTCAGATAACATCCTA	1	3	9	ACC1	1.0	.
chr2	229519279	229519306	chr2:229519279-229519306	0	GAACAAATCATTCCAGTGAGACAAGTCT	1	2	8	AC1	-	.
chr2	229520903	229520928	chr2:229520903-229520928	0	GAGCATATTTCCCTCCAAACAACCCT	1	2	6	AA2	-	dELS
chr2	229522933	229522954	chr2:229522933-229522954	0	AGACAATTTAAGTGGCTTGCTC	1	3	2	ACC2	-	.
chr2	229524139	229524165	chr2:229524139-229524165	0	CAGCTAGTCTGATGGCAGGACCTGCTC	1	2	7	BC2	1.0	.
chr2	229524223	229524247	chr2:229524223-229524247	0	GACCTTGCTTGCTGAGATCTTGTTC	1	2	5	DD2	-	.
chr2	229526483	229526508	chr2:229526483-229526508	0	GGACCAGTTTCGCGGAAGACAATTTT	1	2	6	AB3	-	.
chr2	229529128	229529157	chr2:229529128-229529157	0	GAGAAAGCCCTTCAGGCAAAAGGCAAGTCT	1	1	10	A1	-	.
chr2	229531698	229531717	chr2:229531698-229531717	0	ATACTTGTACAGACATGTTC	3	2	0	DD1	-	.
chr2	229532471	229532493	chr2:229532471-229532493	0	AAACTTATCAAAAAGGCAAGCCA	1	3	3	ACC2	-	.
chr2	229538236	229538256	chr2:229538236-229538256	0	AAACATATCTCAGACATCTTC	1	2	1	AA2	-	.
chr2	229542203	229542225	chr2:229542203-229542225	0	TAACAACCTTGATGAACAAGTTC	1	2	3	AC1	2.0	.
chr2	229542376	229542395	chr2:229542376-229542395	0	CAGCAAGCTTGAGCTTTATC	2	3	0	ACD2	-	.
chr2	229543383	229543404	chr2:229543383-229543404	0	GAGCTTACCTGCAGAGAAGCCC	1	2	2	AA2	-	.
chr2	229543757	229543782	chr2:229543757-229543782	0	AAATACGTTCTCCCATAGACAAGTCC	1	2	6	AB1	-	.
chr2	229553097	229553129	chr2:229553097-229553129	0	GGGCCATCCTAGGGCAAAAAATAAAGCAAGCTT	1	2	13	AB1	1.0	.
chr2	229553315	229553344	chr2:229553315-229553344	0	AGTCAAGTCTTGTTAAAGCTAAGCCAGTTC	1	2	10	BD2	-	.
chr2	229554491	229554513	chr2:229554491-229554513	0	AGACCAGCCTGGCCAACATGCTG	1	3	3	BCC1	2.0	.
chr2	229555604	229555632	chr2:229555604-229555632	0	AAGCTTCCTTGATGGCAAGGGACAAGTCT	1	1	9	A2	-	.
chr2	229556420	229556444	chr2:229556420-229556444	0	AGGCATGTTTTTGTGAAAAATGCTC	1	1	5	A2	-	.
chr2	229560721	229560748	chr2:229560721-229560748	0	AAAATTGCTCGATGCTGAGAGCAAACTT	1	2	8	AA2	1.0	dELS
chr2	229566962	229566986	chr2:229566962-229566986	0	CAACATGTCTGACCCAAGCTACCTC	1	2	5	AC2	-	.
chr2	229573384	229573410	chr2:229573384-229573410	0	AGACAATTTTCTTCTGCTGACATGTTC	1	2	7	AC2	1.0	.
chr2	229575410	229575439	chr2:229575410-229575439	0	AGACTGGCTTTACCCTACTGAGGGTTGTCC	1	2	10	AB2	-	.
chr2	229577255	229577287	chr2:229577255-229577287	0	AGGCTTGTTTGAGAATGGATCAGAGACTAGAGG	1	3	13	CDD3	-	.
chr2	229578763	229578786	chr2:229578763-229578786	0	GGACAAGGCTTATAGGAATAGTTT	1	2	4	AD2	-	.
chr2	229584977	229585005	chr2:229584977-229585005	0	AAGCAAGTTCAAGAGAGAGTAAAAAGTTA	1	3	9	ACC2	-	.
chr2	229585883	229585909	chr2:229585883-229585909	0	GAGCATCTCCTCCAGGAGGACCAGTCC	1	2	7	AB2	1.0	.
chr2	229587202	229587224	chr2:229587202-229587224	0	GATCCTGCTCCTAAAACTAGCCC	1	2	3	BD4	-	dELS,CTCF-bound
chr2	229587447	229587473	chr2:229587447-229587473	0	AACAAAGTCCCTCTTCCAAACATGTTC	1	2	7	AD4	-	.
chr2	229588879	229588905	chr2:229588879-229588905	0	GTAAAAGCCTAATGACTAGGCAAGCCA	1	3	7	ACD1	1.0	.
chr2	229589811	229589837	chr2:229589811-229589837	0	TTAAAAGCCTGAAATCAGAGCAAGTTC	1	3	7	ACD1	-	.
chr2	229593669	229593694	chr2:229593669-229593694	0	GAACTTGTTGAGTCACAAAGTTGTTA	1	3	6	ACC2	2.0	dELS
chr2	229595834	229595857	chr2:229595834-229595857	0	GAGCCTGCTTAACAGAGCAAGGTC	1	2	4	BD3	-	.
chr2	229597274	229597301	chr2:229597274-229597301	0	AGACTAGTTTTATTTTTTGGGAAAGCTA	1	2	8	AC1	1.0	.
chr2	229597805	229597825	chr2:229597805-229597825	0	GAACTAACCTGAAACTATTTT	1	2	1	AA2	-	.
chr2	229601582	229601606	chr2:229601582-229601606	0	CAGCTTTCTTGAAACCAGCTTGTCC	1	3	5	ACC2	-	dELS
chr2	229606047	229606074	chr2:229606047-229606074	0	AAAAATGCTTTCATTTGGAGGTAAGCTT	1	2	8	AA2	-	.
chr2	229610153	229610183	chr2:229610153-229610183	0	AGCCATGCCCAATAAACCTAAGCACAAGTTC	1	2	11	DD2	-	.
chr2	229614578	229614609	chr2:229614578-229614609	0	GAGGTAGCTCTGTATGCCCCAAAGACTTTCTT	1	2	12	AA2	-	.
chr2	229615979	229616008	chr2:229615979-229616008	0	AAGGAACCCCTTTTACTGGAAAACAAGTTT	1	2	10	AA1	1.0	.
chr2	229616135	229616167	chr2:229616135-229616167	0	CAGCTAGTTGGTTGCTCATAGGTGACCATGCTC	1	3	13	CCD2	1.0	.
chr2	229619384	229619410	chr2:229619384-229619410	0	AGAAAAGTTTTTACTAAAAACCAGCTC	1	2	7	AB2	2.0	.
chr2	229621095	229621118	chr2:229621095-229621118	0	AAACAAGTCCTTAAGGACATCATT	1	2	4	AD4	-	.
chr2	229622866	229622887	chr2:229622866-229622887	0	AAACAATCTTGCCAACATGTTG	1	3	2	ACC2	-	dELS
chr2	229626734	229626754	chr2:229626734-229626754	0	GGACTTGTTTAAAGCCTTCTC	1	2	1	AB1	2.0	.
chr2	229627700	229627723	chr2:229627700-229627723	0	AAACAAGCTGTGACCAGCAAGTTT	1	2	4	CC	-	.
chr2	229628158	229628186	chr2:229628158-229628186	0	GGAGAAGCCTACACCACATGGAGATGCCC	1	2	9	AA2	-	.
chr2	229631271	229631297	chr2:229631271-229631297	0	CAGCTAACTTACGCATGGGGCTTGCCC	1	2	7	AC1	1.0	.
chr2	229632444	229632465	chr2:229632444-229632465	0	AAACATTTACTAAGGCTTGTCT	2	2	2	AD1	-	.
chr2	229633664	229633687	chr2:229633664-229633687	0	TTGCAAGCCTGGGTGAGCATGCCT	1	2	4	CD	1.0	dELS
chr2	229634570	229634592	chr2:229634570-229634592	0	GAATTTGCTTTTGGAGCTATTTT	1	2	3	AA2	-	.
chr2	229636546	229636568	chr2:229636546-229636568	0	GGGCTTGTCCAAAAGCGTAGCTC	1	2	3	AD1	3.0	.
chr2	229636668	229636688	chr2:229636668-229636688	0	TAACAAGGTATGAACTTGTTC	1	3	1	CCD2	-	.
chr2	229639450	229639472	chr2:229639450-229639472	0	TGGCATGTTGGCCAGGCTGGTCT	1	3	3	BCC1	-	.
chr2	229643369	229643391	chr2:229643369-229643391	0	GGAGATGTTTGTGAAAGAAGTCT	1	2	3	AA2	1.0	.
chr2	229645206	229645225	chr2:229645206-229645225	0	TATGTTGCTCAGGCTAGTCT	2	3	0	ACD1	1.0	.
chr2	229646245	229646264	chr2:229646245-229646264	3	AAACAAGTCCCAACAAGCAC	3	2	0	CD	-	.
chr2	229650430	229650459	chr2:229650430-229650459	0	ACACATTTCCGTAATTTGGCAAACTTGCCT	2	2	10	AD1	1.0	.
chr2	229650461	229650484	chr2:229650461-229650484	0	GGGCTACTCCTGAAAAGCAGGTTT	1	2	4	AB2	2.0	.
chr2	229651023	229651043	chr2:229651023-229651043	0	AGGCATGCCTAAAGGTGGCCC	2	2	1	AB1	-	.
chr2	229651422	229651448	chr2:229651422-229651448	0	TCCCAAGCTCTGGCCATGGGCAAGCCC	1	3	7	CDD2	-	.
chr2	229652223	229652247	chr2:229652223-229652247	0	ATTCATGTTCTGCTGGGGCTAGCTA	1	3	5	CDD2	-	.
chr2	229652779	229652799	chr2:229652779-229652799	0	CAGCATGCCTAAAAATAGTTC	1	2	1	AC2	-	.
chr2	229654973	229655005	chr2:229654973-229655005	0	AAAATAGCTTCTGACAATTGTTAAAACATCTTT	1	2	13	AA2	2.0	.
chr2	229655067	229655089	chr2:229655067-229655089	0	AACCTAGTTTTTAAAACATTCCC	1	2	3	AD3	-	.
chr2	229657693	229657718	chr2:229657693-229657718	0	AAACATGACCTCTTTCAACCTAGTTC	1	2	6	DD2	1.0	.
chr2	229658155	229658178	chr2:229658155-229658178	0	AACCTAGCCTGCACAAGCATGCAC	1	2	4	DD3	1.0	.
chr2	229658354	229658383	chr2:229658354-229658383	0	CAAGTTGCCCAAGTGTTAATGAACATGTCC	1	2	10	AC3	1.0	dELS
chr2	229664707	229664736	chr2:229664707-229664736	0	AGACTTGACTCCAAAATTCATGACATGTCT	1	2	10	CD	-	.
chr2	229664997	229665018	chr2:229664997-229665018	0	AAGCAAGCTTCAGGTCAGGTCC	1	2	2	BD1	1.0	.
chr2	229671315	229671341	chr2:229671315-229671341	0	AAGCTTGTCCTCACTCAGGGCTACCTA	1	2	7	AC3	-	.
chr2	229672925	229672945	chr2:229672925-229672945	0	CTAATAGTTCTAGGCATGTCT	1	3	1	ACD1	-	.
chr2	229673413	229673442	chr2:229673413-229673442	0	GGACTTGCCCTCCTGGGGAGGAAGGTGTCT	1	2	10	AB1	1.0	dELS
chr2	229675180	229675209	chr2:229675180-229675209	0	AGACACCTTCCTCCCCAGGAGGGCAAGTCC	1	2	10	AB1	-	.
chr2	229675794	229675816	chr2:229675794-229675816	0	TGGCAAGTTCCCAAGGCTCGTGC	1	3	3	BCD2	1.0	dELS
chr2	229676337	229676365	chr2:229676337-229676365	0	AGGCAAGTTACTCACCAGAGAGCATACTC	1	2	9	AC2	-	.
chr2	229676676	229676700	chr2:229676676-229676700	0	AGACATGTCTCCCAAGGAGAACTCT	2	2	5	AA1	-	.
chr2	229680598	229680630	chr2:229680598-229680630	0	GAATTTCCCTCACAAAAGCAGGCAAGCAAGCTC	1	2	13	AA1	1.0	.
chr2	229680928	229680955	chr2:229680928-229680955	0	AAGTCTGCTTTCATGAAGAGGCTAGCTT	1	2	8	AB4	-	.
chr2	229681878	229681909	chr2:229681878-229681909	0	TAACATGTTTATAAATTTATAAAAACATAATT	1	3	12	ACD2	2.0	.
chr2	229682183	229682205	chr2:229682183-229682205	0	AAACTAGTTCACAAATTTAGCCC	1	2	3	AD1	1.0	.
chr2	229683482	229683503	chr2:229683482-229683503	0	AGGCTGGTTTTAAAATTTGTTT	1	2	2	AB2	-	.
chr2	229685038	229685057	chr2:229685038-229685057	0	AATCATTCTCAGGCATGTTT	3	2	0	AD1	1.0	.
chr2	229686490	229686513	chr2:229686490-229686513	0	AAACAAGCCAACAGAGGCAAACCC	1	2	4	AC2	-	.
chr2	229687096	229687119	chr2:229687096-229687119	0	AAGATTGTCTTTAAAAACATCTTT	1	2	4	AA2	-	.
chr2	229687574	229687597	chr2:229687574-229687597	0	CAACTTCTTTCTAAGGACAAGCTC	1	2	4	AC1	1.0	.
chr2	229687954	229687974	chr2:229687954-229687974	0	CAGCAAGTGTTTGGCAAGTTT	1	3	1	CCD2	1.0	.
chr2	229689757	229689787	chr2:229689757-229689787	0	AAGCAACCTCAGAGAATGTGAAAGCCAGCCT	1	2	11	AB2	-	.
chr2	229690413	229690435	chr2:229690413-229690435	0	GAGCATGTTTTCCCGTCTAGTTA	1	3	3	CCD2	-	.
chr2	229691886	229691907	chr2:229691886-229691907	0	GAACTAATCTCAGGACTTTCCT	1	2	2	AA2	-	.
chr2	229693503	229693534	chr2:229693503-229693534	0	GGGTAAGTTTGGAACTCCCTAGGGACTTGTTA	1	2	12	AC2	1.0	.
chr2	229693910	229693932	chr2:229693910-229693932	0	AAAAATGTCTCCAGGGCATGTCA	1	2	3	AC2	-	.
chr2	229695855	229695876	chr2:229695855-229695876	0	GAAATTGTTTATGAGCTTCTCT	1	2	2	AA2	-	.
chr2	229696256	229696281	chr2:229696256-229696281	0	GAGCTAGTTTCTTAACAAACAAGTTG	1	1	6	C1	3.0	.
chr2	229697402	229697423	chr2:229697402-229697423	0	AAACATGTTTTGGAACTAGATT	2	1	2	D1	-	.
chr2	229699362	229699394	chr2:229699362-229699394	0	GTACTTTTTTTGTTGTTTTTTTGAGACAAGCTC	1	2	13	AD1	-	.
chr2	229700969	229700994	chr2:229700969-229700994	0	GAGTTAGCTTTTATATAAAATAGTTT	1	2	6	AA2	1.0	.
chr2	229701964	229701986	chr2:229701964-229701986	0	AAGCATGTTCGGGAAGAATGTGC	2	2	3	AD1	1.0	.
chr2	229704375	229704400	chr2:229704375-229704400	0	AAACATGTCCACTTAAAGACCTGTAT	2	2	6	BD1	-	.
chr2	229708887	229708916	chr2:229708887-229708916	0	TAACATTCTTACAAAAATTTCGACAAGTTT	1	3	10	ACC2	-	.
chr2	229710207	229710231	chr2:229710207-229710231	0	ATACAAGCTCATTTAGAGCAAGACT	1	2	5	DD3	-	.
chr2	229711225	229711246	chr2:229711225-229711246	0	GGGCTTTCTTATCAGCTTGTTT	1	2	2	AC2	1.0	.
chr2	229711531	229711554	chr2:229711531-229711554	0	AGACATCCTTTTTTAAAAAAGCCT	1	2	4	AA2	1.0	.
chr2	229712033	229712052	chr2:229712033-229712052	0	AACCAAGTCCAATCAAGTTC	2	2	0	DD2	-	.
chr2	229714036	229714060	chr2:229714036-229714060	0	GGGAAAGCCTGTGTCAGGCGTGCCC	1	2	5	AB2	-	.
chr2	229719634	229719666	chr2:229719634-229719666	0	GAACAATTCTTAAATTCTGTTTGAGACAGGTTC	1	2	13	AB2	2.0	.
chr2	229721267	229721289	chr2:229721267-229721289	0	AGACCAGCCTGGCCAACATGCCA	1	3	3	BCC1	1.0	.
chr2	229726285	229726307	chr2:229726285-229726307	0	AAACTAGTCCATTGCACATATTC	2	2	3	AD1	-	dELS,CTCF-bound
chr2	229726433	229726463	chr2:229726433-229726463	0	GAACTTGTCCTCTCTTCTACTGCAAATGCTC	2	2	11	AD1	-	.
chr2	229727069	229727091	chr2:229727069-229727091	0	AGACAAGCCTGGGCAACAAGCCC	1	1	3	C2	1.0	.
chr2	229727192	229727211	chr2:229727192-229727211	0	AGACAAGCCTGAGCAACATG	2	3	0	ACD2	2.0	.
chr2	229729100	229729132	chr2:229729100-229729132	0	AAACAAATTTACAAGAAAAAATCAAACAACCCC	1	2	13	AA2	-	.
chr2	229730842	229730862	chr2:229730842-229730862	0	GGATTTGCCCAGGGGATGCCC	1	2	1	AA2	2.0	.
chr2	229731407	229731433	chr2:229731407-229731433	0	TATTTTGCCTGAAGTAGAAACTAGCCT	1	3	7	ACD1	-	.
chr2	229733288	229733317	chr2:229733288-229733317	0	AGGCAAGTTTTAGAGCAGGAGTGAAAGTTT	1	2	10	AD1	-	.
chr2	229735320	229735339	chr2:229735320-229735339	0	CAACTAGTGAAGGCATGCCC	3	3	0	CCD2	-	.
chr2	229736196	229736215	chr2:229736196-229736215	0	GGAATTGCCCAGCCTAGTCC	2	2	0	AD2	-	.
chr2	229737115	229737144	chr2:229737115-229737144	0	GAAAAAGTCCTCCCCTATGAAAGCAAATTC	1	2	10	AA2	-	.
chr2	229737367	229737389	chr2:229737367-229737389	0	AAGAAAGCCTAAGAAAAATGTTT	1	2	3	AA2	-	.
chr2	229739522	229739551	chr2:229739522-229739551	0	AAACTTACCTGGGCATGGTGGTGCATGCCT	1	2	10	AD2	-	.
chr2	229744174	229744197	chr2:229744174-229744197	0	TGACTACTTTCATTCAGCATGCCT	1	3	4	ACC2	-	.
chr2	229746024	229746055	chr2:229746024-229746055	0	TAGCTTGCCTAGATTTACAAATAATCATGCTG	1	3	12	CCD2	-	.
chr2	229748345	229748377	chr2:229748345-229748377	0	GGGCAAGCCCATCTGATTCACTTAAAGAAGCGT	1	2	13	AD1	2.0	.
chr2	229750424	229750446	chr2:229750424-229750446	0	CAACATGTTGCCCAGGCTGGTCT	1	3	3	BCC1	1.0	.
chr2	229753069	229753091	chr2:229753069-229753091	0	AGGCTTGTTCCACAGCCTTCCTT	1	2	3	AD1	1.0	dELS
chr2	229753368	229753397	chr2:229753368-229753397	0	AGAAATGCCTCTGAATATTCAAATATGCTT	1	2	10	AA2	-	.
chr2	229756920	229756951	chr2:229756920-229756951	0	TAACTTCTCTCTGCTGGGTTTGAGGCATGTTG	1	3	12	ACC2	-	.
chr2	229764067	229764096	chr2:229764067-229764096	0	AAGAATGTCTCCTTCATGCAGAACAAGTCT	2	1	10	A1	1.0	.
chr2	229767086	229767108	chr2:229767086-229767108	0	GAGCTAGTCTACTAAACTATATT	1	2	3	AD4	2.0	.
chr2	229770751	229770775	chr2:229770751-229770775	0	GGGCAGGTCTTTCCCAGGCTATTCT	1	2	5	AB2	-	.
chr2	229771219	229771244	chr2:229771219-229771244	0	GAACATGCCACACACAGCACAAGTCC	1	2	6	CD	-	.
chr2	229774589	229774620	chr2:229774589-229774620	0	AGACAAACTTTTCATAAATTCTAGGCTAATTT	1	2	12	AA2	-	.
chr2	229776020	229776047	chr2:229776020-229776047	0	AGACAAGCATATATCACAGAGCTTGCAT	1	2	8	DD2	1.0	.
chr2	229776666	229776685	chr2:229776666-229776685	0	TTACCAGCCCAAACAAGCTT	2	3	0	BCD1	-	.
chr2	229776933	229776963	chr2:229776933-229776963	0	AAACAAGACTGTTCCTAAATTAAGCTACCTT	1	2	11	AD2	-	.
chr2	229778199	229778229	chr2:229778199-229778229	0	GGGCATGCCCTGGGAGCTGACAGGAAAATTT	2	2	11	AA1	-	.
chr2	229779203	229779225	chr2:229779203-229779225	0	CAACATGTCAGTTGAACAATTTC	1	3	3	ACC1	-	.
chr2	229779842	229779874	chr2:229779842-229779874	0	GGACATGCCTGAAGCAGTGTTCATAGCTTGCTC	2	1	13	C2	-	.
chr2	229780065	229780093	chr2:229780065-229780093	0	ACACTAGCTTAAAAGTTTAGAGGTAGTCC	1	2	9	AD2	-	.
chr2	229780433	229780464	chr2:229780433-229780464	0	GAGCAAGCGTAATCCTTACAAAACACAAGTTC	1	2	12	DD2	2.0	.
chr2	229787205	229787234	chr2:229787205-229787234	0	AAAAAAGTTTCAGTGAGAGAAGACAAGATT	1	2	10	AD3	1.0	.
chr2	229788614	229788635	chr2:229788614-229788635	0	GATCCAGCCCCCAAACTTGCCT	1	2	2	BD4	1.0	.
chr2	229790376	229790408	chr2:229790376-229790408	0	CAGCATGTTTAACACCAAAAACATAACAATCTC	1	3	13	ACC1	1.0	.
chr2	229790813	229790835	chr2:229790813-229790835	0	TCTCTTGTTTAGTGAACATGTTC	1	3	3	CDD2	1.0	.
chr2	229800785	229800804	chr2:229800785-229800804	8	GGGCATGCTAGCACATGCCT	4	2	0	CD	-	.
chr2	229800863	229800890	chr2:229800863-229800890	6	AGGTTAGCCTGAGAAACAGAGCAAGACC	1	2	8	AD3	-	.
chr2	229802390	229802414	chr2:229802390-229802414	0	GTACATGCCTTTGGTGGACTTGTCA	1	2	5	CD	-	.
chr2	229805829	229805854	chr2:229805829-229805854	0	AAACTCGTCCCAGAGTGGACAAGCTT	1	1	6	B2	-	.
chr2	229806717	229806738	chr2:229806717-229806738	0	AAGCTTGCTCTGAAACTGGATT	1	2	2	BD4	-	.
chr2	229811861	229811891	chr2:229811861-229811891	0	AGACTTGTTTCTACAAAAATGAGAATAATTC	1	2	11	AA1	-	dELS
chr2	229812277	229812299	chr2:229812277-229812299	0	CAGCATGTTGGTCAGGCTGGTCT	1	3	3	BCC1	-	.
chr2	229815750	229815778	chr2:229815750-229815778	0	GAACAAGCTTCTCTAAAACAGATAAGCAC	1	2	9	AD1	1.0	dELS
chr2	229818851	229818879	chr2:229818851-229818879	0	AGGCTTGCTACAATAATAAAAACCTGTTA	1	3	9	BCC2	2.0	.
chr2	229826567	229826588	chr2:229826567-229826588	0	GGATATGTTCTGAGAAATGCTT	1	2	2	AA2	1.0	.
chr2	229827353	229827379	chr2:229827353-229827379	0	TAACTATTTTGTAGTATTAACTAGCTT	1	3	7	ACC2	-	.
chr2	229827737	229827757	chr2:229827737-229827757	0	AAGCTTGTTCAATGCATGGCC	1	2	1	DD1	-	.
chr2	229832035	229832057	chr2:229832035-229832057	0	ATGCGAGTTTAAAGAGCTTGTCT	1	2	3	BD4	-	.
chr2	229832669	229832701	chr2:229832669-229832701	0	GAGCATACTTGGCCAAGGTCAGATAGCTAGTTA	1	3	13	ACC2	-	.
chr2	229832882	229832903	chr2:229832882-229832903	0	AAACTTATCTTAAGACTATTCC	1	2	2	AA2	-	.
chr2	229838041	229838064	chr2:229838041-229838064	0	AAACCTGTTACTAAAGACATGTTT	1	2	4	BC1	-	.
chr2	229838175	229838200	chr2:229838175-229838200	0	AAGCTTCCCTACACAGAAATTTGCTT	1	2	6	AA2	-	.
chr2	229842357	229842387	chr2:229842357-229842387	0	GGGCATGGCAATAGATCTAGGGAGCTAGCTT	1	2	11	CD	-	.
chr2	229843527	229843556	chr2:229843527-229843556	0	AGACCAGCCTGGGCAACGCAGATCTTGTCC	1	2	10	BD2	-	.
chr2	229845191	229845216	chr2:229845191-229845216	0	AGCCAAGCCTGAAGCTAGGCATTCTC	1	2	6	AD3	1.0	.
chr2	229854537	229854557	chr2:229854537-229854557	0	GAACAAGTTACAAACATTCCC	1	2	1	AC2	-	.
chr2	229854785	229854809	chr2:229854785-229854809	0	AAACCTACCCAGACTGAGCTTGCCC	1	2	5	AB1	1.0	.
chr2	229856298	229856330	chr2:229856298-229856330	0	AAATTAGTTTGTGACTATGTGCTGAGCAGGCTT	1	2	13	AB3	-	.
chr2	229857222	229857243	chr2:229857222-229857243	0	AAAGATGCTTAAAAGCAAGCTT	2	1	2	A1	1.0	.
chr2	229861261	229861282	chr2:229861261-229861282	0	GCACTATTCTAAAAGCAAGTTT	1	2	2	AD1	1.0	.
chr2	229861763	229861792	chr2:229861763-229861792	0	AAATTAGCTTCTTAAGAAAGGAAATAGTTC	1	2	10	AA2	-	.
chr2	229865394	229865417	chr2:229865394-229865417	0	TGGCTAGTTACAAGTAGCTAGTTA	1	4	4	CCCC	1.0	.
chr2	229866167	229866196	chr2:229866167-229866196	0	AAACGTGCTTGCAATTTCTCAGATTTGTTT	1	2	10	AB2	1.0	.
chr2	229868614	229868633	chr2:229868614-229868633	0	GAAGCAGTTTGAACTTGCTT	3	2	0	AB4	1.0	.
chr2	229871814	229871839	chr2:229871814-229871839	0	AAAGTAGTCTTATAGAAGACAATTTT	1	2	6	AA2	-	.
chr2	229871930	229871960	chr2:229871930-229871960	0	GTACAAGTTCACGATGACAGTGAGAATGTTC	1	2	11	AD2	-	.
chr2	229874263	229874291	chr2:229874263-229874291	0	AAACTTTTCTTTTTAAAAAGGGTATGCTC	1	2	9	AA2	1.0	.
chr2	229875011	229875040	chr2:229875011-229875040	0	AGGCTAGGTAGTATCCCTGAGAGCAAGTCA	1	3	10	CCD2	-	.
chr2	229875574	229875600	chr2:229875574-229875600	0	AAACAAGTCCTGACTACACACTAGCTA	1	2	7	CD	1.0	.
chr2	229881270	229881297	chr2:229881270-229881297	0	AAATTAGTTTAACTGGTAAAACAAGCCA	1	2	8	AC2	1.0	.
chr2	229883150	229883174	chr2:229883150-229883174	0	AGACAAATCCAAATGAAGAAAGTTC	1	2	5	AA2	2.0	.
chr2	229885168	229885188	chr2:229885168-229885188	0	AGGTATGTTACAAACATGTTG	2	3	1	ACC1	-	.
chr2	229888019	229888041	chr2:229888019-229888041	0	CCAAATGCTCTTTAAACTAGCTT	1	3	3	ACD1	-	.
chr2	229895525	229895552	chr2:229895525-229895552	0	AGACATGTCCTAAGTCAAAAACAAAATA	1	3	8	ACD2	1.0	.
chr2	229899974	229900004	chr2:229899974-229900004	0	AAACAAGTTGTTACATACAAAAAGAAAGCCT	1	2	11	AC2	1.0	.
chr2	229905693	229905714	chr2:229905693-229905714	0	ACACAAGTCTAGAAAGTAGTTT	1	2	2	AD2	-	.
chr2	229909548	229909576	chr2:229909548-229909576	0	GACCTTGTCTAAAAAAAAAAAAAAAGCCT	1	2	9	AD2	-	.
chr2	229910065	229910093	chr2:229910065-229910093	0	ATACTAGCCCTTAAAATAGAAACAATTCC	1	2	9	AD3	-	.
chr2	229912992	229913020	chr2:229912992-229913020	0	AGGCATGCACCACCACATCAGGCTAATTT	1	2	9	AD2	2.0	.
chr2	229914488	229914518	chr2:229914488-229914518	0	GAACCTGCTCTCTAAGGACACAAAGTAGCTT	1	2	11	AB2	-	dELS
chr2	229915052	229915084	chr2:229915052-229915084	0	AGACCAGCCTGGCCAACAGAGTGAAACCTGTCT	1	2	13	BB2	1.0	.
chr2	229915894	229915913	chr2:229915894-229915913	0	TAAGTTGCTCAGGCTAGTCT	3	2	0	AC3	-	.
chr2	229916623	229916649	chr2:229916623-229916649	0	AGGTAAGCCTGAATAATGGGTAAGTTC	1	2	7	AA2	1.0	.
chr2	229917523	229917552	chr2:229917523-229917552	0	AGGCTTGGCCTTATTAACTAAAGCTTGGCC	1	2	10	DD2	1.0	.
chr2	229918231	229918262	chr2:229918231-229918262	0	GTGCTTGCTTGATTTAAATGAGGGAAAAGTCC	1	2	12	AD2	-	.
chr2	229918616	229918636	chr2:229918616-229918636	0	AAACAAGTATCTGGCATGCTG	1	3	1	CCD2	-	.
chr2	229921823	229921851	chr2:229921823-229921851	0	CAGCTGGCCCCCTCCCCCAAGGCTTGCCC	1	2	9	BC1	-	PLS,CTCF-bound
chr2	229922807	229922827	chr2:229922807-229922827	2	CGGCTAGTCCCTGGCAAGCCT	2	2	1	CC	-	pELS,CTCF-bound
chr2	229925455	229925476	chr2:229925455-229925476	0	AGACTAGCATTAAAATATGTTT	1	2	2	AD2	-	.
chr2	229927311	229927339	chr2:229927311-229927339	0	AAGGAAGTTCATGACCAATTGGCAAGTTA	1	3	9	ACC1	-	.
chr2	229928274	229928305	chr2:229928274-229928305	0	AAGCAAGTTGCTGGATTAAACATAGCATATCC	1	3	12	ACC1	-	dELS
chr2	229940160	229940189	chr2:229940160-229940189	0	CTAATTGTTCCCAATTAGTGGAGCTTGTTT	1	3	10	ACD1	2.0	.
chr2	229944320	229944339	chr2:229944320-229944339	0	TAGACAGCCTAGACAAGTTT	1	3	0	ABC1	1.0	.
chr2	229945879	229945898	chr2:229945879-229945898	1	AGGCATGTTGGCGCATGCCT	4	2	0	CD	1.0	.
chr2	229949501	229949520	chr2:229949501-229949520	0	AAGCATGTTTAGAATTATCC	2	2	0	AA1	-	.
chr2	229949944	229949973	chr2:229949944-229949973	0	AAACTTGTCTCTGGAAAATGAGACACATTA	1	3	10	ABC2	1.0	.
chr2	229952022	229952045	chr2:229952022-229952045	0	AAACTTTTTTTCAAGAAAATGTTT	1	2	4	AA2	-	.
chr2	229955373	229955392	chr2:229955373-229955392	0	GGGCATGCTGGCACTTGCCT	4	2	0	CD	-	.
chr2	229955933	229955956	chr2:229955933-229955956	0	GGGCAAGTTCTTCTAAACTTCCTT	1	1	4	A1	-	.
chr2	229956785	229956808	chr2:229956785-229956808	0	GGAAAAGGTCAAAGAGACTAGTTC	1	2	4	AD1	-	.
chr2	229957365	229957385	chr2:229957365-229957385	0	TCGGTAGTTTGAGACTAGCCT	1	3	1	ACD1	2.0	.
chr2	229958835	229958867	chr2:229958835-229958867	0	AAAAATGTTCCTGGTACTGTGCTAGGCATGTTT	2	1	13	A1	-	.
chr2	229959401	229959430	chr2:229959401-229959430	0	GTGCAAGTTTTGCTTTCAGAAAACCTGCCT	1	2	10	BD2	-	.
chr2	229964300	229964328	chr2:229964300-229964328	0	AGACTATTTCCATCAACCTGAAATTGTCC	1	2	9	AA2	1.0	.
chr2	229966220	229966252	chr2:229966220-229966252	0	GGGGTTGTTTGTTTTTTTCTTGTAAATTTGTTT	1	2	13	AA2	1.0	.
chr2	229969301	229969325	chr2:229969301-229969325	0	TGACTTCCCAGGCTCAAGCAAGCCT	1	3	5	ACC2	-	.
chr2	229970515	229970535	chr2:229970515-229970535	0	TGACATGTTTACAGCATCCTC	2	3	1	ACC1	2.0	.
chr2	229971505	229971534	chr2:229971505-229971534	0	AGAAATGACTTAAACCGATCAGGCTTGCCT	2	2	10	AD1	1.0	.
chr2	229972564	229972588	chr2:229972564-229972588	0	AGACCTGCCCCTATGGAGCATACTC	2	2	5	AB3	-	.
chr2	229973730	229973760	chr2:229973730-229973760	0	AAAAAAGTTCTTTAAAATTTTAAATTTGTCT	1	2	11	AA2	-	.
chr2	229974285	229974313	chr2:229974285-229974313	0	TAGCTAGCTGTGTTTCCTTAAGCAAGTGT	1	3	9	CCD1	2.0	pELS,CTCF-bound
chr2	229974578	229974599	chr2:229974578-229974599	0	GAACAAGTTAAGAGGCAAGCCC	2	1	2	C2	-	pELS,CTCF-bound
chr2	229975355	229975378	chr2:229975355-229975378	0	GAGCAATTTCTTTGGAATTAGCTC	1	2	4	AA2	-	.
chr2	229976676	229976695	chr2:229976676-229976695	4	GGGCATGTTGGCACATGCCT	4	2	0	CD	1.0	.
chr2	229979297	229979316	chr2:229979297-229979316	0	AGACTAGCCTGGGCAACATG	2	3	0	ACD2	-	.
chr2	229979934	229979953	chr2:229979934-229979953	0	CAGTCAGCCCAGGCATGCCT	3	3	0	ABC1	-	dELS,CTCF-bound
chr2	229981887	229981918	chr2:229981887-229981918	0	CAGCTTGTTTTTGGGGAGGCCCCAAGAAGCTT	1	3	12	ACC2	1.0	.
chr2	229987830	229987851	chr2:229987830-229987851	0	AGGCTGGTCTTGGGACTTATCT	1	2	2	AB2	1.0	.
chr2	229987998	229988020	chr2:229987998-229988020	0	AGACAAGTTTTGATAACTTGCGT	1	2	3	CD	-	.
chr2	229988375	229988396	chr2:229988375-229988396	0	AAACAAATTCATAAATATGTTT	1	2	2	AA2	-	.
chr2	229993125	229993151	chr2:229993125-229993151	0	CAACATATTTTACCCCAAAACATGTTG	1	3	7	ACC2	1.0	.
chr2	229993346	229993365	chr2:229993346-229993365	0	GAACTTGTCAGGACATGGCC	4	2	0	CD	1.0	.
chr2	229994123	229994143	chr2:229994123-229994143	0	GAGCATGCTTTGAACATGTTT	3	0	1	0	-	.
chr2	229995255	229995280	chr2:229995255-229995280	0	AAACATCTATCCTTCCAAACAAGTTT	2	2	6	AD1	2.0	.
chr2	229996660	229996681	chr2:229996660-229996681	0	AAAAATGCCCTGAAGCTTGTAT	1	2	2	AD3	-	.
chr2	230001629	230001661	chr2:230001629-230001661	0	AGGCTTCCTTTTCAAATTCCGGGGGACAAGTTT	1	1	13	A2	2.0	.
chr2	230002843	230002873	chr2:230002843-230002873	0	TATAAAGTTTTTGATAAAGCTAAACTTGTTT	1	3	11	ACD1	-	.
chr2	230003730	230003752	chr2:230003730-230003752	0	CGCCATGTTGGCCAGGCTAGTCT	1	3	3	CCD1	1.0	.
chr2	230004250	230004272	chr2:230004250-230004272	0	TGACTTGTCTCTCTGCCAAGCTC	1	3	3	CCD2	-	.
chr2	230006407	230006431	chr2:230006407-230006431	0	AAGGAAGCTAAAACTCAGCAAGTCT	1	3	5	ACC1	-	.
chr2	230007088	230007114	chr2:230007088-230007114	0	GGGCCAGTCTCGGACTGAGACAAGTTC	1	1	7	B1	-	.
chr2	230010109	230010137	chr2:230010109-230010137	0	AAATTAGCTCAGTGTGGTGGCGCATGCCT	1	2	9	AD2	1.0	.
chr2	230011941	230011960	chr2:230011941-230011960	0	AGGCTTACTTAAAAATGTTT	1	2	0	AA2	1.0	dELS
chr2	230014140	230014168	chr2:230014140-230014168	0	AGACATGTGCCACCATACCGGGCTAATTT	1	2	9	AD2	2.0	.
chr2	230014492	230014520	chr2:230014492-230014520	0	AAACAACCTTACTAAAAACAGAAAAGTTC	1	2	9	AA2	-	.
chr2	230016713	230016743	chr2:230016713-230016743	0	AAACAAACTTAAAATATCTGGGAACAAATTT	1	2	11	AA2	-	.
chr2	230017877	230017909	chr2:230017877-230017909	0	AGACATTTCTCCAAAGAAGACATAAAAATGCCC	1	2	13	AA2	1.0	.
chr2	230023276	230023300	chr2:230023276-230023300	0	AAGCAAGTTCAGTCAGTAAATGTTC	2	2	5	AD1	-	.
chr2	230023644	230023673	chr2:230023644-230023673	0	GACCTAGTCCTGTTCTCATGGGGCTTCCTT	1	2	10	AD3	-	.
chr2	230027852	230027879	chr2:230027852-230027879	0	AGGCTATCCCTTCAAGGAAAACAAGTGC	1	2	8	AD2	1.0	.
chr2	230032118	230032138	chr2:230032118-230032138	0	GAACAAGTCCTAGAGTAGCCA	1	2	1	AC1	-	.
chr2	230035855	230035880	chr2:230035855-230035880	0	GAACTTGTCCATTGAATCACTTGTTA	1	3	6	CCD2	-	.
chr2	230039790	230039819	chr2:230039790-230039819	0	CGGCTTGTTTCAAATGGCTGAAACAAGTCA	1	2	10	CC	1.0	.
chr2	230040040	230040059	chr2:230040040-230040059	0	CTCCTTGTCTGAACATGTCC	3	3	0	CDD2	1.0	.
chr2	230040579	230040600	chr2:230040579-230040600	0	AAGCATGTGTAAAAGCATCTCC	1	2	2	AD2	-	.
chr2	230042067	230042090	chr2:230042067-230042090	0	AAGAAAGTCCCCTTTAGCTTGCTG	1	3	4	ACC1	-	.
chr2	230043358	230043381	chr2:230043358-230043381	0	AAGCGTGTTTGTTGGTGCAAGCTC	1	2	4	BD2	1.0	.
chr2	230045973	230046004	chr2:230045973-230046004	0	AGACATTCCAAACACTAATGCAAGGCAAGTCG	1	3	12	ACC2	-	.
chr2	230049885	230049910	chr2:230049885-230049910	0	GAACAAGCCGATGAAAGGGCCTGTCA	1	3	6	BCC2	-	dELS,CTCF-bound
chr2	230050954	230050977	chr2:230050954-230050977	0	AACCAAGCTGAAAAGAGCTAGTTG	1	3	4	CCD1	1.0	.
chr2	230051680	230051701	chr2:230051680-230051701	0	GAACTATATTAAAAACTTGTTT	1	2	2	AD1	2.0	.
chr2	230053580	230053599	chr2:230053580-230053599	1	AGACAAGCCTGGACAAGACG	3	2	0	CD	1.0	.
chr2	230054218	230054239	chr2:230054218-230054239	0	AAGAATGATTCAGAGCTAGCCT	2	2	2	AD1	1.0	dELS
chr2	230055648	230055677	chr2:230055648-230055677	0	AACCATATCCAATAATTTCAGAACTAGTTT	2	2	10	AD1	-	.
chr2	230059540	230059566	chr2:230059540-230059566	0	GAGCAAGTGCTTCTATGAAACCTGTTT	1	2	7	BD2	1.0	.
chr2	230062558	230062578	chr2:230062558-230062578	0	AGCCTAGTCTCAAGCAAGCCT	1	1	1	D1	1.0	.
chr2	230065541	230065564	chr2:230065541-230065564	0	CAGCATGCCTGGCCCAAAAAGTTC	1	3	4	ACC2	1.0	.
chr2	230066339	230066362	chr2:230066339-230066362	0	AAGCTTGCTATTGGAAGCTTGACA	1	3	4	CCD1	-	.
chr2	230066616	230066638	chr2:230066616-230066638	0	TAGAAAGTTTTACAAGCAAGTCA	1	3	3	ACC1	-	.
chr2	230068859	230068885	chr2:230068859-230068885	0	GGGCTTCCTTCCAATCGGAGCAATTTC	1	2	7	AA2	-	PLS,CTCF-bound
chr2	230071186	230071218	chr2:230071186-230071218	0	AAGTCTGTTTTTTTTTTCTCTGAAAACTTGCCC	1	2	13	AB4	1.0	.
chr2	230072514	230072543	chr2:230072514-230072543	0	AAGTGTGCTCAGAAATCACAGGGCAAGCCA	1	3	10	ABC1	-	.
chr2	230073121	230073153	chr2:230073121-230073153	0	GTATATGTTCCAGTGAGCAAGAAAAACAAGTTA	1	3	13	ACD1	-	.
chr2	230075841	230075872	chr2:230075841-230075872	0	GAATATGCTTAAAGGAAGTGCCAAGCTTGTAC	1	2	12	AD3	-	.
chr2	230077552	230077576	chr2:230077552-230077576	0	GGACATTCTACAAAATAACTAGCCT	1	3	5	ACC2	-	.
chr2	230077811	230077842	chr2:230077811-230077842	0	GAGAATGTCTTTTTTTAAAAAAAGAAATGCTC	1	2	12	AA2	1.0	.
chr2	230081136	230081158	chr2:230081136-230081158	0	GAAAAATCTCAAGAGACATGTCC	2	2	3	AA1	2.0	DNase-H3K4me3,CTCF-bound
chr2	230081440	230081465	chr2:230081440-230081465	0	AGTCATGACTCAACTCAAGCTAGCTC	1	2	6	DD1	-	.
chr2	230082412	230082434	chr2:230082412-230082434	0	GGCATTGTCTGCTGGGCTTGCCA	1	3	3	ACD1	-	.
chr2	230082894	230082922	chr2:230082894-230082922	0	GAGCATTCTCTGGTTTGCTGATCTTGTTC	1	2	9	AD2	1.0	.
chr2	230085328	230085354	chr2:230085328-230085354	0	TAGCAGGTTTTGGCTTTCAACTTGCCT	1	3	7	BCC2	-	dELS
chr2	230085675	230085695	chr2:230085675-230085695	0	AAACTAATTCCAGGCTAGTGT	1	2	1	AD2	-	.
chr2	230091440	230091461	chr2:230091440-230091461	0	GGGCTAGCTTGTAAAGATGGCT	2	2	2	AD1	1.0	.
chr2	230091698	230091718	chr2:230091698-230091718	0	GAACAGGCCAATAACAAGCTC	1	3	1	BCC2	-	.
chr2	230096637	230096665	chr2:230096637-230096665	0	AGAATTGCTTTGGTTATATAGGCTATTTT	1	2	9	AA2	-	.
chr2	230098972	230098991	chr2:230098972-230098991	0	GAACATTTGTGAACAAGCTT	3	2	0	AD1	-	.
chr2	230101535	230101559	chr2:230101535-230101559	0	TGACATGCCCCAGTGTGAGTTGTTC	1	3	5	ACC2	-	.
chr2	230102212	230102240	chr2:230102212-230102240	0	GGGCTTGTTTTTTTCTTGTAAATTTTTTT	1	2	9	AA1	-	.
chr2	230104404	230104436	chr2:230104404-230104436	0	GGGGTTGTTTGTTTTTTTCTTGTAAATTTGTTT	1	2	13	AA2	-	.
chr2	230105594	230105615	chr2:230105594-230105615	0	TTGAATGTTTTAAGACTTGTTT	1	3	2	ACD1	1.0	.
chr2	230108434	230108454	chr2:230108434-230108454	0	GGTCAAGCCTGAAGCCAGCCC	1	2	1	BD2	1.0	.
chr2	230109940	230109962	chr2:230109940-230109962	0	AGACTAGCCTGGCCAACATGGTG	1	3	3	CCD1	-	.
chr2	230112900	230112932	chr2:230112900-230112932	0	GGGGTTGTTTGTTTTTTTCCTGTAAATTTGTTT	1	2	13	AA2	-	.
chr2	230115298	230115321	chr2:230115298-230115321	0	TCATTTGTTTCAAAGAACATGTTT	1	3	4	ACD1	1.0	.
chr2	230115720	230115750	chr2:230115720-230115750	0	AAGTCTGTTTGTAGGTCTCTAAGACTTGCTT	1	2	11	AB4	1.0	.
chr2	230122897	230122927	chr2:230122897-230122927	0	GGACTAGCTCTCCTTGTTCCTCAGCATGCAG	1	3	11	CCD1	1.0	.
chr2	230124199	230124220	chr2:230124199-230124220	0	AGACAAGTTTTGGTGTTAGTTT	1	2	2	AD1	-	.
chr2	230125038	230125063	chr2:230125038-230125063	0	AGGCTAGTCTGGCTTAAAACTACCAG	1	3	6	ACD2	-	.
chr2	230125506	230125535	chr2:230125506-230125535	0	AAACTTGTTTCACTGGCAGAAAAGATCCCC	2	2	10	AA1	-	.
chr2	230125743	230125772	chr2:230125743-230125772	0	GGAAATGCTCTAGGTTGAGCAGTCATGCTC	1	2	10	AD2	-	.
chr2	230129003	230129022	chr2:230129003-230129022	0	AAGAAAGTTCACACTAGTCT	2	2	0	AD2	-	dELS
chr2	230129323	230129347	chr2:230129323-230129347	0	AGGCAAATTAACTTGTAACTAGCTT	1	3	5	ACC2	2.0	.
chr2	230129734	230129760	chr2:230129734-230129760	0	ATAAATGTTCATCTGTTGAGCTTGCTA	1	3	7	ACD1	-	.
chr2	230130484	230130505	chr2:230130484-230130505	0	AAATATGTTTTTAAACATATTT	1	2	2	AA2	-	.
chr2	230130988	230131017	chr2:230130988-230131017	0	AGACGAGTTTGAAGAGAAGGGAGCATGTTT	2	1	10	B1	-	.
chr2	230132608	230132635	chr2:230132608-230132635	0	AGGCTTGTTGTACAGATTAAAGAAGTCA	1	3	8	ACC2	2.0	.
chr2	230138817	230138839	chr2:230138817-230138839	0	GGGCTAGTTTAGAAAAAAAACTC	1	2	3	AA1	-	pELS,CTCF-bound
chr2	230139092	230139118	chr2:230139092-230139118	0	AGGCAGGTCTTGGGAATATACTTGTTT	1	2	7	BD2	-	.
chr2	230140359	230140379	chr2:230140359-230140379	0	GAACTTCCTAGAGACTTGTTG	1	3	1	ACC2	-	.
chr2	230140833	230140855	chr2:230140833-230140855	0	AAAAATGCCTCCAGGACATTTCT	1	2	3	AA2	-	dELS,CTCF-bound
chr2	230144966	230144994	chr2:230144966-230144994	0	AGCCATGCTTATGGATTTTAAGCTTTTTT	1	2	9	AD3	-	.
chr2	230146853	230146875	chr2:230146853-230146875	0	GGAAAAGTTCTGGAGATTTGTTT	1	2	3	AA2	-	.
chr2	230156536	230156560	chr2:230156536-230156560	0	AGGCATTTCTTCCCTGGGCCTGTCC	1	2	5	AB2	-	.
chr2	230157050	230157069	chr2:230157050-230157069	0	CAGCCAGTTTTAGCAAGTCC	3	3	0	BCC1	1.0	.
chr2	230157144	230157169	chr2:230157144-230157169	0	AAGCCTGTTTAACCAGAAGCTTTCCT	1	2	6	AB3	-	.
chr2	230157676	230157704	chr2:230157676-230157704	0	GGAGAAGCTCCGGACCTGCAAACCAGCCT	1	2	9	AB2	2.0	.
chr2	230158672	230158692	chr2:230158672-230158692	1	GGGCTTGCCTAAGACACGCCC	2	1	1	B1	1.0	.
chr2	230159680	230159712	chr2:230159680-230159712	0	CAACATCCCAGAATCTGCATTTTAGGCAAGCTC	1	3	13	ACC2	-	.
chr2	230162186	230162208	chr2:230162186-230162208	0	GAGCTTGCTCTGAAGGCCTGGCT	1	2	3	BD1	1.0	.
chr2	230163308	230163333	chr2:230163308-230163333	0	GGACATGCCTGGCTCCCAGATAGCCC	1	2	6	AC1	-	.
chr2	230163366	230163386	chr2:230163366-230163386	0	GTGCAAGCTTCCAGCTTGCTT	1	2	1	CD	1.0	.
chr2	230168613	230168635	chr2:230168613-230168635	0	AAGCAAGCTTCTAGATCTAACTT	1	2	3	AD1	-	.
chr2	230168809	230168840	chr2:230168809-230168840	0	GAACTTGTTTAGATCCTGATTTGAACAAATCA	1	2	12	AC3	-	.
chr2	230171835	230171865	chr2:230171835-230171865	0	AGACATGCACACGGATGGGGCAGCCAAGCCC	1	2	11	DD2	1.0	.
chr2	230172892	230172920	chr2:230172892-230172920	0	GGACAAGTACCGCAGCAGAGAAGTTGTCC	1	2	9	AD2	1.0	.
chr2	230173171	230173200	chr2:230173171-230173200	0	GGACTTTTCTTCTCTGGCTGTGGCTTGCCA	1	3	10	ACC2	-	.
chr2	230173239	230173265	chr2:230173239-230173265	0	TGGCAAGCTTGTGCTTTGAGCTGGGCC	1	3	7	BCD2	-	.
chr2	230174934	230174953	chr2:230174934-230174953	0	AGGCTGGGTCAAGCATGCCC	3	2	0	BD1	-	.
chr2	230182140	230182166	chr2:230182140-230182166	0	GGTCATGTCCTTTGCAGGGGCATGATT	1	2	7	DD3	-	.
chr2	230182932	230182953	chr2:230182932-230182953	0	AGACCTGCCAAGCAGCATGCTT	2	3	2	BCC1	2.0	.
chr2	230183806	230183837	chr2:230183806-230183837	0	CAGCAAGCTCATGTTAATAGGCAGAAAAGCTA	1	3	12	ACC2	2.0	.
chr2	230185358	230185380	chr2:230185358-230185380	0	ATACAAGCTACCACAGCATGTTT	1	3	3	CCD1	1.0	.
chr2	230185581	230185600	chr2:230185581-230185600	0	AGACTTGACCAAGCAACTTC	2	2	0	AD2	-	.
chr2	230187935	230187963	chr2:230187935-230187963	0	AGATTTGTTCTTTTTGCTTAGGATTGCTT	1	2	9	AA2	1.0	.
chr2	230190397	230190429	chr2:230190397-230190429	0	GGAGTTGTTTGTTTTTTTCTTGTAAATATGTTT	1	2	13	AA2	1.0	.
chr2	230191243	230191268	chr2:230191243-230191268	0	GAGCAAGCTAATCCAAAAGCTAGCAG	1	3	6	CCD1	-	.
chr2	230193840	230193859	chr2:230193840-230193859	0	TGGCAAGCTTAGACAAAATC	2	3	0	ACD2	1.0	.
chr2	230194119	230194139	chr2:230194119-230194139	0	AGGCATGCTGGGAACAAGCAG	2	3	1	CCD1	-	.
chr2	230194200	230194226	chr2:230194200-230194226	0	GGACAAGATCTCTTCCCAGGCTGGCTC	1	2	7	BD2	1.0	.
chr2	230194631	230194659	chr2:230194631-230194659	0	AAGCAAGCATGGGTTGACTGAGGTAGTTC	1	2	9	AD2	-	.
chr2	230194770	230194795	chr2:230194770-230194795	0	AAACAATTCTAATCTCAAAATTGTCT	1	2	6	AA2	1.0	.
chr2	230197384	230197416	chr2:230197384-230197416	0	GGGGTTGTTTGTTTTTTTCTTGTAAATTTGTTT	1	2	13	AA2	1.0	.
chr2	230199546	230199567	chr2:230199546-230199567	0	AGAAAAGTCCAGGAACTTTTCT	1	2	2	AA2	1.0	.
chr2	230201499	230201523	chr2:230201499-230201523	0	AAGCAAGATTCACTTGAGAATGTTT	1	2	5	AD2	-	.
chr2	230203598	230203622	chr2:230203598-230203622	0	AAACTTGCCTTTCATTGCCAAGTTT	1	2	5	CD	-	.
chr2	230206767	230206798	chr2:230206767-230206798	0	ATACTTGCTTTCACTTCCCCAGAAACATTTTC	1	2	12	AD3	-	.
chr2	230209576	230209595	chr2:230209576-230209595	0	GAGAATGCCTAGCCATGTCT	3	2	0	AD2	-	dELS
chr2	230210600	230210619	chr2:230210600-230210619	0	GAGCTAGCCTGTGCTTGCTA	3	2	0	CD	-	.
chr2	230211239	230211262	chr2:230211239-230211262	0	AGTCTACCTTTTCCAGACTTGCCT	1	2	4	AD1	1.0	.
chr2	230211436	230211467	chr2:230211436-230211467	0	AGGCAAGCTTTTAGGTTGACCAAACCAAGATT	1	2	12	DD1	-	.
chr2	230216660	230216679	chr2:230216660-230216679	2	GAACATGCCTGGGCTGGGCC	4	2	0	BD4	2.0	dELS
chr2	230217648	230217669	chr2:230217648-230217669	0	AGAAATGTTTAATAACTTGCCC	1	2	2	AC2	1.0	dELS,CTCF-bound
chr2	230218708	230218735	chr2:230218708-230218735	0	GAGCTTGTCTGACTCTAAAGCCCTGTTT	1	2	8	BD1	-	pELS,CTCF-bound
chr2	230220436	230220456	chr2:230220436-230220456	0	AGAAATGCCTAGAACTTGTCA	1	2	1	AC2	-	pELS,CTCF-bound
chr2	230221435	230221459	chr2:230221435-230221459	0	AGGCTAACTGCATAAGAGCAAGCCC	1	2	5	AC1	-	.
chr2	230222518	230222545	chr2:230222518-230222545	0	AGACCAGCCTGGACAACAGAGCAAGACC	1	2	8	BD3	2.0	.
chr2	230227152	230227173	chr2:230227152-230227173	0	AAAAATGTATGGAAACTTGTCT	2	2	2	AD1	-	.
chr2	230232089	230232114	chr2:230232089-230232114	0	AAGCATTTTCCCTGGAGAGCAGGCCC	1	2	6	AB2	1.0	.
chr2	230232123	230232153	chr2:230232123-230232153	0	GAGAATGCTTTGGCTTTTTAAAAACTTTTCT	1	2	11	AA2	-	.
chr2	230232568	230232591	chr2:230232568-230232591	0	AGACTTTTTTCTTAAGACAAACTT	1	2	4	AA2	2.0	.
chr2	230238723	230238749	chr2:230238723-230238749	0	AGATATGTTCAAAGATAAAACAATTTT	1	2	7	AA2	-	.
chr2	230240841	230240860	chr2:230240841-230240860	0	AGATTTGTTTAAGAATGTTT	1	2	0	AA2	-	.
chr2	230241173	230241202	chr2:230241173-230241202	0	AAGCAATTTTCTGGGATGGTGGAAATGTTC	1	2	10	AA2	-	.
chr2	230244116	230244142	chr2:230244116-230244142	0	TAGAAAGCCTTCAAAAGAAACATGTTC	1	2	7	AC3	-	.
chr2	230247016	230247036	chr2:230247016-230247036	0	AGACATGTTAGCAGCGAGTTT	1	3	1	BCC2	1.0	.
chr2	230249350	230249382	chr2:230249350-230249382	0	AGACATGTTTTGTGAAAGACCGAAGGCTTGCAA	1	2	13	CD	-	.
chr2	230249958	230249984	chr2:230249958-230249984	0	GTACATGTCTGCGATGCAGACCTGCTT	1	2	7	BD2	-	.
chr2	230252071	230252099	chr2:230252071-230252099	0	AGACTTTTATTAACAAGTAAAGCAAGCTT	1	2	9	AD1	1.0	.
chr2	230252267	230252290	chr2:230252267-230252290	0	AGAGATGTTTGGAAGAGAAAGTCC	1	2	4	AA2	1.0	.
chr2	230260883	230260911	chr2:230260883-230260911	0	AGATTTGTTCTTTTTGCTTAGTCTTGCTT	1	2	9	AD2	-	.
chr2	230269582	230269602	chr2:230269582-230269602	0	GAGCTTGCTTCTAGCCTGCTA	1	3	1	BCC2	-	.
chr2	230271252	230271281	chr2:230271252-230271281	0	TAACATATTCCTGAAAGTGTTGGCATGCCT	1	3	10	ACC2	-	.
chr2	230275983	230276003	chr2:230275983-230276003	0	AGAAAAGTTTGTGGCTAGCTG	1	3	1	ACC1	-	.
chr2	230277366	230277386	chr2:230277366-230277386	0	AAGTATGTTTAAGATATGTTC	1	2	1	AA2	1.0	.
chr2	230277540	230277572	chr2:230277540-230277572	0	AGATATGCCTGTATCTTTATCCCAAAGAAGCTT	1	2	13	AA2	1.0	.
chr2	230278575	230278598	chr2:230278575-230278598	0	AGACTAACCTCAAGGAGCTTTTCC	1	2	4	AA2	-	.
chr2	230282184	230282210	chr2:230282184-230282210	0	AAGCAAATCTCTTCTGGAGGCATCTCC	1	2	7	AA2	2.0	.
chr2	230282704	230282734	chr2:230282704-230282734	0	GTACAAGTCCTTATGTGAGGGAGGCAAGTTA	1	2	11	CD	1.0	.
chr2	230286182	230286212	chr2:230286182-230286212	0	AGATGAGTTCTTTCCTGTCTTGAGCAAGCTC	1	2	11	AB4	1.0	.
chr2	230286312	230286344	chr2:230286312-230286344	0	AAGCACCTTCGCTTCTTCAGCCTAGGCAAGCCT	1	2	13	AB1	1.0	.
chr2	230289307	230289335	chr2:230289307-230289335	0	GGGGTTGTTTTTTTCTTGTAAATTTGTTT	1	2	9	AA2	-	.
chr2	230291725	230291749	chr2:230291725-230291749	0	TAACAAGTTTTGTGTGAACATATTT	1	2	5	AC2	-	.
chr2	230296354	230296381	chr2:230296354-230296381	0	GTGCTTGTCCTTTGAATCACACTTGTTT	1	2	8	DD2	1.0	.
chr2	230296772	230296794	chr2:230296772-230296794	0	GGCCAAGTTTAGGAAATATGCCT	1	2	3	AD2	-	.
chr2	230299709	230299741	chr2:230299709-230299741	0	GGGCAAGATCTTAGCTCCAGGCAAAGGATGCCT	1	2	13	AD2	-	.
chr2	230301010	230301036	chr2:230301010-230301036	0	TGGCAAGTTTCAACAATAGACTAGAAC	1	3	7	CDD3	-	.
chr2	230302059	230302084	chr2:230302059-230302084	0	GGACTAGTCCAACAGGAAACTAGCAC	1	1	6	D1	-	.
chr2	230302663	230302682	chr2:230302663-230302682	0	TAACAAGTCTCAACAAATTT	3	3	0	ACC1	-	.
chr2	230306845	230306876	chr2:230306845-230306876	0	AGACAGGCTCCTGGGTGGGAAGGGGCAGGTCC	1	2	12	BB2	1.0	.
chr2	230307362	230307382	chr2:230307362-230307382	0	AAACAGGGCTGAAACATGCCC	2	2	1	BD1	-	.
chr2	230307623	230307654	chr2:230307623-230307654	0	TTGCCTGCCCTTATGCAATAGCAGGCATGTCT	1	3	12	BCD1	-	.
chr2	230311019	230311051	chr2:230311019-230311051	0	TGACATGTCTGTTTCCAAGAGCCACACATGTTA	1	3	13	CCD2	2.0	.
chr2	230319662	230319683	chr2:230319662-230319683	0	CTGCATGCCAGTGGACATGTCT	2	3	2	CCD1	-	.
chr2	230321088	230321111	chr2:230321088-230321111	0	CCACCTGCTCCCCAAAACTTGTTC	1	3	4	BCD1	1.0	.
chr2	230322107	230322138	chr2:230322107-230322138	0	AGACATTCCTCCACCTTTCTGAGGGCAGGTTT	1	2	12	AB2	-	.
chr2	230322530	230322555	chr2:230322530-230322555	0	AAACATGCCAACCCTGAGACAACCTC	1	2	6	AC2	1.0	.
chr2	230324997	230325027	chr2:230324997-230325027	0	GAACTACTTCTGTGACAGCAAAAACATTCCC	1	2	11	AA2	-	.
chr2	230325309	230325333	chr2:230325309-230325333	0	GAGCTGCCCTAGCAAGGGCATGTCC	2	2	5	AB1	-	.
chr2	230325872	230325898	chr2:230325872-230325898	0	AAAAAAGTCCTTGAACCAAAATTGTCC	1	2	7	AA2	-	.
chr2	230326865	230326891	chr2:230326865-230326891	0	GGACTATTTTGGTTCAAGGACATTTTT	1	2	7	AA2	-	.
chr2	230332885	230332913	chr2:230332885-230332913	0	AGACATCTCTCCTGTGTTGGGTCTTGTTT	1	2	9	AD2	-	.
chr2	230336682	230336710	chr2:230336682-230336710	0	GGACTTGTCAACTTCTAACAGAGATGCCT	1	2	9	AC2	1.0	.
chr2	230336763	230336794	chr2:230336763-230336794	0	AGACTTTCCTTTCAATATTTTAAAGCAATTTT	1	2	12	AA2	-	.
chr2	230340875	230340907	chr2:230340875-230340907	0	GGGCTTCCCTTTGAGGGTAACCCGAGCTTTCTC	1	2	13	AA2	-	.
chr2	230342039	230342062	chr2:230342039-230342062	0	TGCTTTGTTTACCTAAGCAAGCCT	1	3	4	ACD1	1.0	.
chr2	230344584	230344605	chr2:230344584-230344605	0	AGACTAGTTTATGTGGTTGCTT	1	2	2	AD1	-	.
chr2	230346057	230346085	chr2:230346057-230346085	0	AGACAAGTCTACTGATGATGAACTCCTTC	1	2	9	AB4	-	.
chr2	230348988	230349010	chr2:230348988-230349010	0	ATGCATGCTCATGAAGCCAGCCC	1	2	3	BD2	2.0	.
chr2	230351843	230351865	chr2:230351843-230351865	0	TGTCATGTTACCCAGACTTGTCT	1	3	3	CCD1	-	.
chr2	230356040	230356071	chr2:230356040-230356071	0	TAAATTGCCAGTAAACACATGAAAACATGCTT	1	3	12	ACC1	-	.
chr2	230358511	230358537	chr2:230358511-230358537	0	GAATATGCTTCCTCTGTGGCCAAGTTC	1	2	7	AD2	-	.
chr2	230360208	230360239	chr2:230360208-230360239	0	AAGCATGTCTGCAAAACAGGACAAACTGGATT	2	2	12	BD4	-	.
chr2	230364124	230364143	chr2:230364124-230364143	0	AAAATTGCTTTGGCTAGTTG	3	3	0	ACC1	-	.
chr2	230368152	230368180	chr2:230368152-230368180	0	AAGCAGGTCTAGTGGTAATGAACTTTCTT	1	2	9	AB2	-	.
chr2	230369199	230369224	chr2:230369199-230369224	0	GGGCAGGTCTATGCTGGGGCAGGCCT	1	2	6	BB2	-	.
chr2	230369675	230369696	chr2:230369675-230369696	0	GGGCTAGCTCTCAGAAATGATT	2	2	2	AD1	-	.
chr2	230370593	230370613	chr2:230370593-230370613	0	GAGCTTGCTTCTAGCTTGCTA	2	2	1	CC	1.0	.
chr2	230373737	230373769	chr2:230373737-230373769	0	TAGCAAGTCTTAATATTTAAGAAATACATGTTG	1	3	13	CCD2	-	.
chr2	230377608	230377634	chr2:230377608-230377634	0	ACACAAATCTTTGGGTTGGGCATGTTT	2	2	7	AD1	1.0	.
chr2	230381237	230381263	chr2:230381237-230381263	0	AAGCAAATCTCTCCTGGGGACATCTCC	1	2	7	AA2	-	.
chr2	230381674	230381693	chr2:230381674-230381693	0	AAACAAGCCTGGGCAAGATA	3	2	0	CD	1.0	.
chr2	230381823	230381855	chr2:230381823-230381855	0	GTACAAGTCACTTTATGTGAGGCAAGCAAGTTA	1	3	13	CCD1	-	.
chr2	230385661	230385681	chr2:230385661-230385681	0	TTTCTTGTCCTGAGCAAGCCC	1	3	1	CDD2	-	.
chr2	230385783	230385815	chr2:230385783-230385815	0	AAGCACCTTCCCTCCTTCAGCCTGGGCAAGCCT	1	2	13	AB1	-	.
chr2	230387230	230387260	chr2:230387230-230387260	0	ATACAAGCCTCCTACCTCCCTATACAAGTTT	1	2	11	DD2	1.0	.
chr2	230387324	230387348	chr2:230387324-230387348	0	CAACTTGCAAATTTGAAACTTGTTT	1	3	5	CCD2	1.0	.
chr2	230390943	230390967	chr2:230390943-230390967	0	AAATTTGCTTATTCTAGGCATTTTC	1	2	5	AA2	-	.
chr2	230395655	230395687	chr2:230395655-230395687	0	AGGCTAGTCAGAGACGCACTCAGTGACAAGGTC	1	3	13	CCD1	1.0	.
chr2	230396108	230396130	chr2:230396108-230396130	0	GGCCAAGTTTAGGAAATATGCCT	1	2	3	AD2	-	.
chr2	230401231	230401263	chr2:230401231-230401263	0	TGACATGTCTGTTTCCAAGAGCCACACATGTTA	1	3	13	CCD2	-	.
chr2	230404094	230404124	chr2:230404094-230404124	0	GAGCTTCCCCCACTCCCTTCTGAGCAAACCC	1	2	11	AA2	1.0	.
chr2	230405015	230405045	chr2:230405015-230405045	0	AAGCTTCTCTACCACAGAGTTTAACTAGCCT	1	2	11	AC2	-	.
chr2	230405568	230405594	chr2:230405568-230405594	0	GGACATGCTGTTCCTCTAGGCAAGACA	1	3	7	CCD1	-	.
chr2	230414443	230414468	chr2:230414443-230414468	0	GGAGGTGCCCCAGCATGGGCATGTCT	1	2	6	AB4	-	pELS
chr2	230415906	230415932	chr2:230415906-230415932	0	GGACAATTTTGTTTCAAGGACATTTTT	1	2	7	AA2	-	.
chr2	230418387	230418411	chr2:230418387-230418411	0	AGTCTTGCTTTATTTAGGTTTGCCT	1	2	5	AD2	1.0	pELS
chr2	230419811	230419843	chr2:230419811-230419843	0	AAGCATCCCCTGTGGATAGAAGGGAACTAGTGT	1	2	13	AD2	1.0	.
chr2	230424280	230424308	chr2:230424280-230424308	0	AAGTATGCTCAAAAGAATGAGCCATGCCC	1	2	9	AD2	-	dELS
chr2	230426111	230426135	chr2:230426111-230426135	0	AAGTTTATTTATTTGAGACTTGTCT	1	2	5	AA1	-	.
chr2	230426172	230426202	chr2:230426172-230426202	0	AATTTTGTTTATCTTTTCAAAGAACAAGTTC	1	2	11	AD4	2.0	.
chr2	230426374	230426396	chr2:230426374-230426396	0	AAACTTGCCTCTTAGAATTGCTC	1	1	3	A2	-	.
chr2	230430097	230430121	chr2:230430097-230430121	0	AAGTTTGTTTCGGCAGGGAAAGCCC	1	2	5	AA2	-	.
chr2	230430690	230430721	chr2:230430690-230430721	0	TGACTTGTTCTACTCCCTGCCTGGGCATGGCC	1	2	12	CD	1.0	.
chr2	230432353	230432382	chr2:230432353-230432382	0	ATACAAGCCTTTGTGTGGATATACATGTTC	1	2	10	DD2	2.0	.
chr2	230443727	230443753	chr2:230443727-230443753	0	GAATATGCTTCCTCTGTGGCCAAGTTC	1	2	7	AD2	-	dELS
chr2	230443989	230444017	chr2:230443989-230444017	0	GGGCATTTTTAAGGACAAGGGACTTACTT	1	2	9	AA2	1.0	.
chr2	230444453	230444479	chr2:230444453-230444479	0	AGAGTAGTTAACAAAATAGACATGCCA	1	3	7	ACC1	1.0	.
chr2	230444806	230444829	chr2:230444806-230444829	0	CAGGATGCCCTAAGAGGCAAGCTG	1	3	4	ACC1	1.0	.
chr2	230445362	230445393	chr2:230445362-230445393	0	AAACATGTCTGCAAAACAGGGCAAATTAGATT	2	2	12	AD1	-	.
chr2	230445925	230445956	chr2:230445925-230445956	0	CAGCAAGCCCACCCACCATCAGGGAGATGCTG	1	3	12	ACC2	1.0	.
chr2	230449293	230449320	chr2:230449293-230449320	0	TAACAAGTCCTTATCCTCTAGGTTGCCT	1	3	8	ACC2	-	.
chr2	230453169	230453200	chr2:230453169-230453200	0	GGAGAAGTACAGTGCAAAGGGGGGACAAGTTC	1	2	12	AD1	1.0	.
chr2	230453434	230453454	chr2:230453434-230453454	0	GTACTAGCTGTGGGCTTGTCA	1	3	1	CCD1	-	.
chr2	230454663	230454691	chr2:230454663-230454691	0	AGCCTTCTTTACTTTGTTAAAACTTGTTT	1	2	9	AD1	-	.
chr2	230455253	230455282	chr2:230455253-230455282	0	AGGATTGCCTTATGTTGCCCAGGCAGGTCT	1	2	10	AB3	3.0	dELS
chr2	230456068	230456091	chr2:230456068-230456091	0	GAGCATTTCTTGTAAGACAGGTCT	1	2	4	AB2	1.0	.
chr2	230457146	230457173	chr2:230457146-230457173	0	AGGCTAGTCTGGTGCCTAGGACAACCAG	1	3	8	ACD2	1.0	.
chr2	230460511	230460532	chr2:230460511-230460532	0	GTAGTTGTCTTTGAGCAAGTTA	1	3	2	ACD1	2.0	.
chr2	230462521	230462544	chr2:230462521-230462544	0	AAGGAAGTTTGGGAGAGCAAGGCT	1	2	4	AD3	-	.
chr2	230462701	230462724	chr2:230462701-230462724	0	AAACTTATTTTTGAGAATTAGCCT	1	2	4	AA2	1.0	.
chr2	230462787	230462812	chr2:230462787-230462812	0	AGGCTAGCCAAGTGATGAGTTTGTTT	1	2	6	AC2	1.0	.
chr2	230463625	230463646	chr2:230463625-230463646	0	AAAATAGTCCCAAAATATGTCT	1	2	2	AA2	-	.
chr2	230463931	230463963	chr2:230463931-230463963	0	AAGCATGGCCTGTGTACAGGCGAGGACTTGCAC	1	2	13	DD2	1.0	.
chr2	230472457	230472481	chr2:230472457-230472481	0	AGACAAGATTCAGAGAAACAAGCTA	1	2	5	CD	-	dELS
chr2	230472514	230472545	chr2:230472514-230472545	0	AAAGAAGTTCACCTCAATAATAAAACTAGATC	1	2	12	AD3	1.0	dELS
chr2	230472744	230472769	chr2:230472744-230472769	0	AAGCAACTTTAGCACAAGGCATGATT	1	2	6	AD2	-	dELS
chr2	230478424	230478449	chr2:230478424-230478449	0	CAAATAGCTCTCCTAAGGACAAGTTT	1	2	6	AC3	1.0	.
chr2	230488244	230488268	chr2:230488244-230488268	0	GGGCATCCTTGTCTTGGGCCAGTTT	1	2	5	AB2	1.0	.
chr2	230492254	230492276	chr2:230492254-230492276	0	GAACTTGCCCTACAGCCTATTTT	1	2	3	AD1	-	dELS,CTCF-bound
chr2	230494844	230494872	chr2:230494844-230494872	0	AAACTTGGTCACACAGCCAGAGCTAGCTG	1	2	9	CD	-	.
chr2	230496277	230496303	chr2:230496277-230496303	0	AGGTAAGCCCTAGAGCTATGCTAGTCC	1	2	7	AD2	1.0	.
chr2	230501041	230501060	chr2:230501041-230501060	0	AGACAAGCCTGGGCAACATG	2	3	0	ACD2	-	.
chr2	230501394	230501420	chr2:230501394-230501420	0	GAGCATGCTTTTTCTCAGGATATGATT	2	2	7	AD1	1.0	.
chr2	230501585	230501608	chr2:230501585-230501608	0	AAACATGCCTTTCCAGCCTAATCT	2	2	4	AD1	1.0	.
chr2	230501857	230501879	chr2:230501857-230501879	0	ATACATGCTTCCAAGATTTGTTT	1	2	3	AD2	1.0	.
chr2	230503668	230503697	chr2:230503668-230503697	0	AAGCTTCCCTTTTAGCGTCGGAGAAAGCTC	1	2	10	AA2	-	.
chr2	230504363	230504395	chr2:230504363-230504395	0	ACACTTGCCTTTGAGGTTCTGCAAAACCAGCCC	1	2	13	BD2	1.0	.
chr2	230510791	230510820	chr2:230510791-230510820	0	GGACACTTCCAAATTTAGACAAACATGCCT	2	2	10	AB1	-	.
chr2	230511248	230511278	chr2:230511248-230511278	0	AAGCATGCTCAGTCTCAGTTGGAGTATGTTG	1	2	11	AC1	1.0	.
chr2	230512066	230512085	chr2:230512066-230512085	0	TATGTTGCCCAGGCTTGTCT	2	3	0	ACD1	1.0	.
chr2	230513608	230513632	chr2:230513608-230513632	0	AGGCTTATTCCAGGAGGTCATGTCC	1	2	5	AD2	2.0	.
chr2	230518497	230518525	chr2:230518497-230518525	0	AAACATTTTCCCATAACAAAAACATTTTT	1	2	9	AA2	1.0	.
chr2	230520294	230520323	chr2:230520294-230520323	0	GAGAATGTTTCTTAACTTCAGAGCAAGACT	1	2	10	AD3	-	.
chr2	230521697	230521720	chr2:230521697-230521720	0	AAACATGTTGCTTGTGGCTTGGCT	1	3	4	CCD1	-	.
chr2	230522198	230522218	chr2:230522198-230522218	0	GGACAGTCTTGGGGCTTGTTT	1	2	1	AB1	-	.
chr2	230523213	230523242	chr2:230523213-230523242	0	GAACATGTTTGTAGACCAGTGAATTTGTAT	2	2	10	AD1	-	.
chr2	230524719	230524749	chr2:230524719-230524749	0	AGAAAAGGTTATGATATGGGGAAACATGTTT	2	2	11	AD1	-	.
chr2	230526607	230526635	chr2:230526607-230526635	0	AAACTTCTCCGAGCTAAAAGGTCATGTTC	1	2	9	AD2	1.0	.
chr2	230527856	230527883	chr2:230527856-230527883	0	GAATCAGTTCAACAAGAAGAGCTAGCTA	1	3	8	ABC1	1.0	.
chr2	230529006	230529036	chr2:230529006-230529036	0	GAGCTGGTCCCATTCCTTCTGAAACTATTTC	1	2	11	AB2	-	.
chr2	230536028	230536047	chr2:230536028-230536047	0	AAGCCAGTTTAAGATAGCCT	1	2	0	AB2	-	.
chr2	230537531	230537556	chr2:230537531-230537556	0	AGGCAACTCTTCCAGCAAGGAAGTCC	1	2	6	AA2	-	.
chr2	230537571	230537590	chr2:230537571-230537590	0	AAACTTTCCTAGACAAACTT	1	2	0	AA2	-	.
chr2	230539377	230539399	chr2:230539377-230539399	0	TAACAAGTGAGTAAGACATGTCC	1	3	3	CCD2	-	.
chr2	230541933	230541953	chr2:230541933-230541953	0	AAACAAAGTCAAGACAAGTTT	1	2	1	AD1	-	.
chr2	230543222	230543246	chr2:230543222-230543246	0	AAGCATTCCCCTTGAAAACAAGCAC	1	2	5	AD2	1.0	.
chr2	230543443	230543462	chr2:230543443-230543462	0	AAACAATTTCAGAGATGTTT	1	2	0	AA2	-	.
chr2	230546713	230546732	chr2:230546713-230546732	0	GAACTAGCCTAAGTCAGCCT	3	2	0	AB1	-	.
chr2	230548815	230548847	chr2:230548815-230548847	0	AAGTAAACCTCCTAAAATGATTGAAACTTGTCT	1	2	13	AA1	-	.
chr2	230550254	230550277	chr2:230550254-230550277	0	GAACTATCTTTTTAAGGCTTCTTT	1	2	4	AA2	3.0	.
chr2	230551057	230551085	chr2:230551057-230551085	0	AAACATGTCCTCCCATAGAAGATATGTTT	1	1	9	A2	-	.
chr2	230551312	230551338	chr2:230551312-230551338	0	AAAATAGCCTTAAACAGTAACATGCCA	1	3	7	ACC1	2.0	.
chr2	230551863	230551892	chr2:230551863-230551892	0	AGGATAGCTTGAGCCTGGGAGGTCAAGTCT	1	2	10	AD2	-	.
chr2	230556202	230556222	chr2:230556202-230556222	0	AAACAAGCCTCAATTTTGCTT	1	2	1	AD1	-	.
chr2	230560575	230560600	chr2:230560575-230560600	0	TAACAAGCTCCTAATAAGACTAGACT	1	2	6	CD	-	.
chr2	230566592	230566612	chr2:230566592-230566612	0	GAACTTGCTGCAGATAAGCCA	1	3	1	ACC2	2.0	.
chr2	230566745	230566764	chr2:230566745-230566764	0	GGGCATGCTGGCACATGCCT	4	2	0	CD	-	.
chr2	230568500	230568521	chr2:230568500-230568521	0	AAAATTGTTTTGAAAAAAGTTT	1	2	2	AA2	2.0	.
chr2	230574338	230574358	chr2:230574338-230574358	0	TAACAAGTCTCTAGCATGTTC	3	2	1	CC	1.0	.
chr2	230575313	230575343	chr2:230575313-230575343	0	GAGCTTGTGTGACTTGCAGGTAGGAATGTCC	1	2	11	AD2	1.0	.
chr2	230580508	230580534	chr2:230580508-230580534	0	AGCCTATCCCACAGAAGGAACATGCCC	2	2	7	AD1	3.0	.
chr2	230580930	230580950	chr2:230580930-230580950	0	GAGCATGTCCAGGTCAAGCTT	1	1	1	D2	2.0	.
chr2	230594307	230594329	chr2:230594307-230594329	0	AAACTAGCTGGTCAGGCCTGCCC	1	2	3	BC2	-	.
chr2	230603729	230603751	chr2:230603729-230603751	0	GAGCTAGCTGCAGGAGTTTGTCT	1	2	3	AC2	1.0	.
chr2	230604839	230604867	chr2:230604839-230604867	0	AAACTCCTCCAAGCTATAGGAGCATGTTC	2	2	9	AB1	-	.
chr2	230607738	230607762	chr2:230607738-230607762	0	AAACCAGTCTAAGACAAGCATGCCC	2	1	5	B1	1.0	.
chr2	230614481	230614504	chr2:230614481-230614504	0	TGGCAAGTCAGACAAACCTAGTCC	1	3	4	CCD2	-	.
chr2	230615299	230615320	chr2:230615299-230615320	0	AAACATCTTTTAAGAAAAGTCT	1	2	2	AA2	-	.
chr2	230618804	230618832	chr2:230618804-230618832	0	AGGATTGCTTGAGGCTGGGAGGCAGGTTT	1	2	9	AB3	2.0	.
chr2	230620445	230620473	chr2:230620445-230620473	0	AAACTTCTCCAAGCTAAAGGAGCGTGTTC	1	2	9	AB2	2.0	.
chr2	230634777	230634799	chr2:230634777-230634799	0	AGACTAGCCTGGCCAACATGGTA	1	3	3	CCD1	1.0	.
chr2	230635644	230635666	chr2:230635644-230635666	0	AGACCAGCCTGGTCAACATGTTG	1	3	3	BCC1	1.0	.
chr2	230637555	230637574	chr2:230637555-230637574	0	AGACAAGCCTGGGCAACATA	2	3	0	ACD2	-	.
chr2	230644916	230644947	chr2:230644916-230644947	0	AAACCAGCCTGGGCAACACAGAGACCTTGTCT	1	2	12	BD2	-	.
chr2	230648154	230648186	chr2:230648154-230648186	0	AGACAAGCCTGGCCAACACAGTGAAACCTCCTC	1	2	13	AB1	1.0	.
chr2	230650329	230650355	chr2:230650329-230650355	0	AGATATGTTAAGTCAAAAAGCAAGTTG	1	3	7	ACC1	-	.
chr2	230650640	230650667	chr2:230650640-230650667	0	AAGGTTGTTTAAGAATTCAGACTTATCT	1	2	8	AA2	-	dELS
chr2	230652780	230652802	chr2:230652780-230652802	0	AAACTTCCTCATAAAGCAAGCTT	1	1	3	A2	-	.
chr2	230655618	230655646	chr2:230655618-230655646	0	AAACTTGCTTTCATTTTATGGGCTCACCC	1	2	9	AB4	-	.
chr2	230655726	230655748	chr2:230655726-230655748	0	GACCCTGCTCCCAGAGCTTGTCC	1	2	3	BD4	-	.
chr2	230656888	230656910	chr2:230656888-230656910	0	AAACAAGCCTGTGGGACCTGCAT	1	2	3	BD1	-	dELS,CTCF-bound
chr2	230658088	230658119	chr2:230658088-230658119	0	GGAAAAGCTTCATGAAGGGAAGAAACCAGCCC	1	2	12	AB2	2.0	dELS,CTCF-bound
chr2	230660428	230660449	chr2:230660428-230660449	0	GGACAAGGCCTTGGGCCAGTCT	1	2	2	BD2	2.0	dELS,CTCF-bound
chr2	230660508	230660534	chr2:230660508-230660534	0	AGATTTGTCTCTGGGCTGTGCTTGTTC	1	2	7	AD2	-	dELS,CTCF-bound
chr2	230665608	230665632	chr2:230665608-230665632	0	GGACTTGCCTTCTTAAAACCACCCT	1	2	5	AB1	1.0	dELS,CTCF-bound
chr2	230666088	230666107	chr2:230666088-230666107	0	GACCTTGTTGAAACTAGCCG	3	3	0	CCD1	2.0	dELS
chr2	230667550	230667577	chr2:230667550-230667577	0	TGACGAGCCCTAGAGGGTGAGCAAGTCC	1	2	8	BC3	2.0	dELS,CTCF-bound
chr2	230668527	230668559	chr2:230668527-230668559	0	ATCCAAGCCTCTTTCCCCTGGTGGGGCTTGCCG	1	3	13	CDD2	1.0	.
chr2	230669477	230669506	chr2:230669477-230669506	0	AGGAATTCCCGAGGTTTATGGGACATGCCT	2	2	10	AA1	1.0	.
chr2	230669800	230669820	chr2:230669800-230669820	0	AGACATGCCCCAGGCTAGAGC	1	2	1	DD4	-	dELS
chr2	230670250	230670269	chr2:230670250-230670269	0	GACCAAGCTTAGATTTGTTC	2	2	0	AD2	2.0	.
chr2	230671542	230671562	chr2:230671542-230671562	0	ATACTAGCCTAAGACTATCTT	1	2	1	AD3	1.0	.
chr2	230671825	230671850	chr2:230671825-230671850	0	GAACTGGTCTCTCAGTAGACAAGTTA	1	2	6	BC2	1.0	.
chr2	230676173	230676194	chr2:230676173-230676194	0	AAACAAGCTACATGGCATGTCA	2	3	2	CCC	-	.
chr2	230678997	230679018	chr2:230678997-230679018	0	AAACAAGCTACATGGCATGTCT	3	2	2	CC	1.0	.
chr2	230682464	230682490	chr2:230682464-230682490	0	GGAGTAGCTCTAGGTGATGACAAGTTC	1	2	7	AC2	1.0	.
chr2	230688686	230688714	chr2:230688686-230688714	0	GAACTAATTTTCTGGTCCCAAGATAGCTT	1	2	9	AA2	1.0	dELS
chr2	230690863	230690888	chr2:230690863-230690888	0	AGGCGTGTCTGTATTGGTGCTTGTCC	1	2	6	BD2	2.0	dELS
chr2	230692118	230692143	chr2:230692118-230692143	0	CAGCATGTTCCTTGGGGAAAAAGCCA	1	3	6	ACC2	-	.
chr2	230694523	230694546	chr2:230694523-230694546	0	ACACTTCCTTCTCTGAACTTGCTC	1	2	4	AD1	-	dELS
chr2	230694736	230694761	chr2:230694736-230694761	0	AAGCTAGTGCCATGAAGAGAATGCTC	1	2	6	AD2	2.0	.
chr2	230694917	230694939	chr2:230694917-230694939	0	AAACTAGCCTGGCCAACATGGTG	1	3	3	CCD1	-	.
chr2	230697152	230697171	chr2:230697152-230697171	0	AGGCCTCCTTAAACTTGCTT	3	2	0	AB1	-	.
chr2	230701728	230701750	chr2:230701728-230701750	0	CATCATGTTGACCAGGCTAGTCT	1	3	3	CCD1	-	.
chr2	230703409	230703437	chr2:230703409-230703437	0	AAGCATGCGCCACCAGGCCAGGCTAATTT	1	2	9	AD2	-	.
chr2	230704652	230704680	chr2:230704652-230704680	0	AGGCATGCGCCACCACGCCCAGCTAGTTT	1	2	9	CD	1.0	.
chr2	230707013	230707037	chr2:230707013-230707037	0	AAAAAAGTCCTAATGAAAAAAGTTT	1	2	5	AA2	-	.
chr2	230707333	230707352	chr2:230707333-230707352	0	GAGCAAGGTTAGTCTAGTTT	2	2	0	DD2	-	.
chr2	230709530	230709552	chr2:230709530-230709552	0	CACCATGTTGGCCAGACTAGTTT	1	3	3	CCD1	-	.
chr2	230715201	230715223	chr2:230715201-230715223	0	ATGGAAGTCTTCTAAGCATGTTA	1	3	3	ACD1	2.0	.
chr2	230718278	230718306	chr2:230718278-230718306	0	GATCTTGTCTCATGAACTGTAACTTGCTC	1	2	9	CD	-	dELS
chr2	230720767	230720789	chr2:230720767-230720789	0	CAAGGAGCTCAGTAAACAAGTTT	1	3	3	ABC1	-	.
chr2	230722792	230722817	chr2:230722792-230722817	0	AAGCAACCTCCAAGTAAAGCTAGACT	1	2	6	AD2	2.0	.
chr2	230723428	230723453	chr2:230723428-230723453	0	AAGCAAGTCTCTGATTCAACATTCTT	1	2	6	AC1	3.0	pELS
chr2	230726743	230726763	chr2:230726743-230726763	0	AGGCTAGTCTTGGTCTTGTTC	1	1	1	D2	-	.
chr2	230731112	230731137	chr2:230731112-230731137	0	AAGCATGCTGCCTTTCAAGCAAGTTA	1	2	6	CC	2.0	.
chr2	230731708	230731728	chr2:230731708-230731728	0	AGCCTAGTCTTGAACTGGCCT	1	2	1	BD3	-	.
chr2	230731920	230731939	chr2:230731920-230731939	0	AAAAATGTTCCAACAAGTCC	3	2	0	AC2	-	.
chr2	230733084	230733111	chr2:230733084-230733111	0	GGACATGCACAGGAAAGTTGACTAGTCA	1	3	8	CCD2	1.0	.
chr2	230735008	230735030	chr2:230735008-230735030	0	TGGCTTATCTCATCGGCTTGTTT	1	3	3	ACC2	1.0	.
chr2	230736470	230736497	chr2:230736470-230736497	0	GGACAAGGTTAGTATCAAATGCATGTCT	1	2	8	DD2	-	.
chr2	230737094	230737119	chr2:230737094-230737119	0	AAACTAGTTCTGCACCCAACATGCAG	1	3	6	CCD1	-	.
chr2	230738726	230738747	chr2:230738726-230738747	0	AGGCTGGTTTTGTGGCATGTTT	2	2	2	BC2	-	dELS
chr2	230741267	230741298	chr2:230741267-230741298	0	TAACATGTCTTATTAGACTGTTGAAAATGCTT	1	2	12	AC2	-	.
chr2	230743695	230743721	chr2:230743695-230743721	0	CAGCTTGTTTCAGTACTGAGCAAACTA	1	3	7	ACC1	-	.
chr2	230745368	230745390	chr2:230745368-230745390	0	AGACATGTGCCTAAAGGAAGTTT	1	2	3	AD2	1.0	.
chr2	230749945	230749971	chr2:230749945-230749971	0	CAGCTTTTTCGCTTTACTAGCTAGTTT	1	3	7	ACC2	1.0	.
chr2	230758464	230758488	chr2:230758464-230758488	0	GAACATGTTGAGAAATAACATACTT	1	3	5	ACC1	-	.
chr2	230759486	230759505	chr2:230759486-230759505	0	AGACAGATCTGAGCTTGTTT	3	2	0	AB1	-	.
chr2	230760417	230760436	chr2:230760417-230760436	0	TATGTTGCCCAGGCTAGTCT	2	3	0	ACD1	-	.
chr2	230765581	230765611	chr2:230765581-230765611	0	AAATGAGTCTTGAATGATAGAAGGCAAGTTT	1	2	11	AB4	-	dELS,CTCF-bound
chr2	230767097	230767117	chr2:230767097-230767117	0	AATCATGCTTAAAGCAATTCT	1	2	1	AD3	1.0	.
chr2	230773867	230773892	chr2:230773867-230773892	0	TGACTTTTTCAGAAGACAGCAAGTTT	1	3	6	ACC2	-	.
chr2	230774361	230774386	chr2:230774361-230774386	0	AGATTAGTCTCTTAGGAGACTAATTC	1	2	6	AA2	-	.
chr2	230775540	230775565	chr2:230775540-230775565	0	AGGCATTTCTTAACAATAACTAGTTA	1	3	6	ACC2	-	.
chr2	230776060	230776079	chr2:230776060-230776079	0	AAACAACCTATGGCATGTTC	3	3	0	ACC2	1.0	dELS
chr2	230776139	230776162	chr2:230776139-230776162	0	AAGTAAGACTAGAGAAACAAGCTT	1	2	4	AD1	-	.
chr2	230777765	230777787	chr2:230777765-230777787	0	AAACTAGTTCAGTGGGATAACTT	1	2	3	AA1	-	.
chr2	230779449	230779470	chr2:230779449-230779470	0	AGGCAAGTGAGTGGGCTTGTTA	1	3	2	CCD2	1.0	dELS
chr2	230782512	230782531	chr2:230782512-230782531	0	AAAAATATTCAAGCAAGTCT	2	2	0	AA1	1.0	.
chr2	230784996	230785016	chr2:230784996-230785016	5	GAAGTTGTCCAGGACTAGTTA	1	2	1	AC2	1.0	dELS
chr2	230785079	230785098	chr2:230785079-230785098	5	AGGCATGCTGGAGCAAGCTA	5	2	0	CC	-	dELS
chr2	230790721	230790741	chr2:230790721-230790741	0	GGGCAAGGATGGAGCTTGCCC	1	2	1	DD1	-	.
chr2	230791675	230791703	chr2:230791675-230791703	0	GGGTTTGCTGTAGGTGGCACAGCTTGCTC	1	3	9	ACC1	1.0	.
chr2	230794103	230794123	chr2:230794103-230794123	12	AGGCATGTTCCTGGCATGACT	2	2	1	CD	1.0	dELS,CTCF-bound
chr2	230794207	230794226	chr2:230794207-230794226	11	CCCCAAGTTCAAGCTTGTTT	2	3	0	CDD2	1.0	dELS,CTCF-bound
chr2	230795285	230795305	chr2:230795285-230795305	0	AAAAAAGTTCCAAACAAGGCC	1	2	1	AD3	2.0	.
chr2	230795426	230795455	chr2:230795426-230795455	0	TGGCATTCCTGTTGCTTCTGTAACATGTTC	1	3	10	ACC2	-	.
chr2	230796467	230796492	chr2:230796467-230796492	0	TGACAAGCCTCCATCAAAACCTGTTC	1	2	6	BC2	-	.
chr2	230797599	230797628	chr2:230797599-230797628	0	GAAGTTGTCCAGAGGCAACAGAAAATGCCT	1	2	10	AA2	1.0	dELS,CTCF-bound
chr2	230798002	230798032	chr2:230798002-230798032	0	GGGCTTGTGCACATCTGAAGGGGAAATGCCT	1	2	11	AD2	-	dELS,CTCF-bound
chr2	230801876	230801896	chr2:230801876-230801896	0	AAAAATGCTCTAAATATGTCC	1	2	1	AA2	-	.
chr2	230808825	230808848	chr2:230808825-230808848	0	TGTGATGTTTTTCCAGACATGTTC	1	3	4	ACD1	-	.
chr2	230809303	230809332	chr2:230809303-230809332	0	ACACTAGTTCTTTGTAACCTGGGCAACCTT	1	2	10	AD3	-	.
chr2	230813195	230813227	chr2:230813195-230813227	0	GGCCTTGTCTACTAGGTTTTTGAAGGATAGCCT	1	2	13	AD2	1.0	.
chr2	230821585	230821611	chr2:230821585-230821611	0	GGACATGCTCTTGCCAAAAACACTTCA	1	3	7	ABC2	1.0	.
chr2	230823223	230823244	chr2:230823223-230823244	0	GAGGAAGTTTCCAGGCAAGACT	1	2	2	AD3	-	.
chr2	230823969	230823994	chr2:230823969-230823994	0	GGGGTAACCCAAACTAAGACATGCTC	2	2	6	AA1	-	.
chr2	230824345	230824376	chr2:230824345-230824376	0	CAAATAGTTCTTCATGGTCATCAAACATGCTA	1	3	12	ACC1	-	.
chr2	230824638	230824663	chr2:230824638-230824663	0	GAGCTTTCCCTGCAGTCAACTTGCTT	1	2	6	AC2	2.0	DNase-H3K4me3,CTCF-bound
chr2	230827060	230827089	chr2:230827060-230827089	0	AAACATCCTTGAAACTATTAGAGCAAGCCT	1	1	10	A2	1.0	.
chr2	230835619	230835650	chr2:230835619-230835650	0	AAACATGGTTGAACTGAATAAAAAACAAGCCC	1	1	12	D2	-	.
chr2	230836386	230836409	chr2:230836386-230836409	0	CAGCATGGTCCTTATGACTTGCTT	1	3	4	CCD2	-	.
chr2	230837555	230837584	chr2:230837555-230837584	0	AAGCAAGTCAGGCAGAGGGCTGTCAAGCTT	1	3	10	CCD2	-	.
chr2	230840431	230840450	chr2:230840431-230840450	0	TGGCAAGATCAAGCATGCTG	3	3	0	CCD2	1.0	.
chr2	230840516	230840548	chr2:230840516-230840548	0	AAGCTAGCCTATTTCCTGTAAGAGAAAAAACCC	1	2	13	AA1	-	.
chr2	230842112	230842135	chr2:230842112-230842135	0	ATACTTGCTGTATAAAACTTGCTG	1	3	4	CCD1	1.0	.
chr2	230842468	230842494	chr2:230842468-230842494	0	AGACAGGCTCAATTTTCCAACAAGCCA	1	3	7	BCC2	-	.
chr2	230842730	230842750	chr2:230842730-230842750	0	AGACATATTTGAGGCTTGCCT	1	1	1	A2	-	dELS
chr2	230844140	230844166	chr2:230844140-230844166	0	AGGCATGCCTTCCTCTTATACTAATCC	2	2	7	AD1	-	.
chr2	230846362	230846386	chr2:230846362-230846386	0	TGACTAGTTAGGCCTCAGCTTGCCT	1	3	5	CCC	2.0	.
chr2	230849423	230849449	chr2:230849423-230849449	0	AAATTAGCCAGGCGTGGTGGCATGCTC	1	3	7	ACC1	1.0	.
chr2	230852742	230852774	chr2:230852742-230852774	0	GTATATGTTCTTATGAAATTAAAGGACATGTTT	1	2	13	AD4	-	.
chr2	230856393	230856414	chr2:230856393-230856414	0	AAACTTGTTCCTAGGAATGCTA	1	2	2	AC1	-	.
chr2	230861575	230861594	chr2:230861575-230861594	0	AGGCTAATACGAGCATGTTT	3	2	0	AD1	1.0	.
chr2	230862022	230862044	chr2:230862022-230862044	0	GGGTTTGCCTTCCTAACAAGTTC	1	2	3	AC2	-	.
chr2	230863550	230863571	chr2:230863550-230863571	0	AAGCAAGACGTGGAGCTTGCCT	1	2	2	CD	2.0	.
chr2	230865450	230865469	chr2:230865450-230865469	0	GGGCTGGTCCGAAGAAGTTC	1	2	0	AB2	-	pELS,CTCF-bound
chr2	230867543	230867562	chr2:230867543-230867562	0	GGGAATGCCCAGGAAAGCTT	1	2	0	AA2	-	.
chr2	230870904	230870925	chr2:230870904-230870925	0	TAGCAATCTCACAAGCTAGTTT	1	2	2	AC1	-	dELS
chr2	230873579	230873607	chr2:230873579-230873607	0	GGGCAAGGCCTCGAGAAAGGGTCATGTCT	1	2	9	DD2	1.0	.
chr2	230873655	230873682	chr2:230873655-230873682	0	AGACATGCCCTCAGGTGGGAGCGAGTGC	2	2	8	BD1	-	.
chr2	230878509	230878532	chr2:230878509-230878532	0	AGAAAAGTCCTCAGAAGCTTTTTC	1	2	4	AA2	-	pELS
chr2	230882131	230882161	chr2:230882131-230882161	0	GGTCTAGCCCAGCCCTCCTTACAGCTTGTCA	1	3	11	CCD1	2.0	.
chr2	230882257	230882278	chr2:230882257-230882278	0	AAGCAAGTCACAAAACCAGTTC	1	2	2	BC2	1.0	.
chr2	230883301	230883321	chr2:230883301-230883321	0	AAGTTAGTTCATGGCTTGCCT	1	2	1	AC2	-	.
chr2	230888771	230888793	chr2:230888771-230888793	0	AAACATGCTGCACAGGCTTGTGG	1	3	3	CCD1	1.0	.
chr2	230891416	230891443	chr2:230891416-230891443	0	TGACAAGTCTCTTCCTTGGAGCTAACCC	1	2	8	AC2	1.0	.
chr2	230892731	230892750	chr2:230892731-230892750	0	CAGCAAGCATGAGCAAGTTA	2	3	0	CCD2	2.0	.
chr2	230893593	230893614	chr2:230893593-230893614	0	GGGGTAGTCCCCAGGCCTGTCT	1	2	2	AB2	2.0	dELS
chr2	230893736	230893768	chr2:230893736-230893768	0	AAACTTGATTTTTCTAGGCGTTCAGAAATGCCT	1	2	13	AD2	-	.
chr2	230898444	230898471	chr2:230898444-230898471	0	GAGCCTGTCCTGGGACCCGGGCAGGCTT	1	2	8	BB2	-	dELS
chr2	230905044	230905069	chr2:230905044-230905069	0	AAACATGTCCCACCCTGAGCCGGTCC	2	2	6	BB1	1.0	.
chr2	230909077	230909100	chr2:230909077-230909100	0	AAGCTAGCTGTAATGAGCAACTTC	1	2	4	AC2	1.0	pELS
chr2	230913686	230913716	chr2:230913686-230913716	0	AAACATGCTGAAATGGCCACAGGCCTAGCTC	1	2	11	CD	1.0	dELS,CTCF-bound
chr2	230913728	230913757	chr2:230913728-230913757	0	GGAATAGCTTGGAACTCACAAGGCAAATTT	1	2	10	AA2	2.0	.
chr2	230914612	230914639	chr2:230914612-230914639	0	AAAGAAGTTTGCTAATAAAAACCAGTCT	1	2	8	AB2	1.0	.
chr2	230915030	230915054	chr2:230915030-230915054	0	GGGCATCTCTGAGCAAAGGTTGCCT	1	2	5	AA2	1.0	.
chr2	230915855	230915875	chr2:230915855-230915875	0	AGACTTGCAGAAAGCAAGTCT	1	2	1	CD	-	.
chr2	230917080	230917111	chr2:230917080-230917111	0	AAAATTGCTCATCAGGATTAAGAAGCTTATTT	1	2	12	AA2	-	.
chr2	230924381	230924404	chr2:230924381-230924404	0	AAGCCAGGCCAGCCAGACATGTCC	2	2	4	BD1	1.0	pELS,CTCF-bound
chr2	230925992	230926017	chr2:230925992-230926017	1	AGGAAAGTCTGGGCTGAAACTACCCC	1	2	6	AA2	2.0	pELS,CTCF-bound
chr2	230927400	230927425	chr2:230927400-230927425	0	GAGCAAGGCTAGGCAGGGACTCGCCC	1	2	6	BD2	1.0	.
chr2	230928908	230928928	chr2:230928908-230928928	0	GGGCTAGGCAGGGACTTGCCC	1	2	1	CD	-	.
chr2	230932596	230932621	chr2:230932596-230932621	0	GGACATGTTCATTACAAGGACAGTCT	2	2	6	AB1	1.0	dELS
chr2	230933663	230933689	chr2:230933663-230933689	0	GGGCCTCTCTCCTTACAGGGCTTGCCT	1	2	7	AB1	-	.
chr2	230935600	230935632	chr2:230935600-230935632	0	GTGCATGCCCTAGATGGATCATGGGGCAATTCT	1	2	13	AD3	-	.
chr2	230939393	230939424	chr2:230939393-230939424	0	TGACAAGCCTTAGATGCTTCCCAGGGAAGTTT	1	2	12	AC2	2.0	.
chr2	230946681	230946710	chr2:230946681-230946710	0	CAGGGTGTCCCAGTAGCATGGGACAAGTTC	1	3	10	ABC1	1.0	dELS
chr2	230947664	230947696	chr2:230947664-230947696	0	AGGCTAATTTTTAACTTTTGTAGAGACTAGGTC	1	2	13	AD2	-	dELS
chr2	230951164	230951191	chr2:230951164-230951191	0	AGACTTGTGTCTGGGTCAGGGATAGTCT	1	2	8	AD2	-	dELS
chr2	230952770	230952794	chr2:230952770-230952794	0	GAGCCAGCCTCTTGGAGGCAGGCTT	1	2	5	BB2	-	.
chr2	230953058	230953086	chr2:230953058-230953086	0	AAGCATGCGCACCCCAGAAAAGCTAGTTC	1	1	9	D2	3.0	.
chr2	230953985	230954007	chr2:230953985-230954007	1	GAGCAGGCCTGTGGAGCAAGCTT	1	1	3	B2	2.0	dELS
chr2	230958909	230958934	chr2:230958909-230958934	0	CGGCATTCTTCCATGAAGACAAGCTG	1	3	6	ACC2	1.0	.
chr2	230959965	230959990	chr2:230959965-230959990	0	AGAAAAGCTCTCCCTGGGGGTTGCCC	1	2	6	AA2	4.0	.
chr2	230963447	230963467	chr2:230963447-230963467	0	AGGCATGTCCGGAGTTTGTTC	1	1	1	A2	1.0	.
chr2	230966351	230966373	chr2:230966351-230966373	0	CCACAAGCCTGTGCAGCATGTTT	1	3	3	CCD1	1.0	.
chr2	230975270	230975300	chr2:230975270-230975300	0	GAGCATATCTTTTGACACCCGAAGCTTGTGT	1	2	11	AD2	-	.
chr2	230975613	230975641	chr2:230975613-230975641	0	AAATTAGCCTGGCGTAGTGGCACATGCCT	1	2	9	AD2	-	.
chr2	230980740	230980760	chr2:230980740-230980760	0	CAACTTGCTTTCAAATTGCTC	1	3	1	ACC2	-	.
chr2	230988847	230988878	chr2:230988847-230988878	0	AAGCTGGTTTAGAGAAGGCAAAAAGCAAGCCC	1	1	12	B2	-	.
chr2	230989215	230989243	chr2:230989215-230989243	0	TAGTCTGTTTTTGAGACTTAGGCTTGCTC	1	3	9	ABC1	-	.
chr2	230990246	230990272	chr2:230990246-230990272	0	TGACATGCTCCGGAGAAGGGCAGCTTT	1	3	7	ABC2	1.0	.
chr2	230992154	230992175	chr2:230992154-230992175	0	TCCCTTGCCCATGGACTAGTCC	1	3	2	CDD2	1.0	DNase-H3K4me3
chr2	230992892	230992912	chr2:230992892-230992912	0	GGGCTTGACCAGAAAATGCTT	1	2	1	AD2	-	.
chr2	230993305	230993326	chr2:230993305-230993326	0	GAGCATGCCTGTAAGCTACTCG	1	2	2	AC3	1.0	.
chr2	230995628	230995660	chr2:230995628-230995660	0	GGGCAGGCTTTGGGGGAAGGGGTAAGCTACTCT	1	2	13	AB2	-	.
chr2	230996935	230996957	chr2:230996935-230996957	0	AAAGATGCCTGACAAACTAGTCC	2	1	3	A1	-	.
chr2	230998089	230998112	chr2:230998089-230998112	0	GAACATCTCTGTCCGAGCATCTCC	1	2	4	AA2	-	.
chr2	230999462	230999488	chr2:230999462-230999488	0	GGGAAAGTACGTGTCGTGGGCAAGTCT	1	2	7	AD1	1.0	.
chr2	231000000	231000025	chr2:231000000-231000025	0	GAGCATGCTAAGTGCAAAGCATCCTG	1	3	6	ACC1	-	.
chr2	231000796	231000827	chr2:231000796-231000827	0	GGGCTTCCTTTTTCTTTTCTCCAGAGATGCCC	1	2	12	AA2	-	.
chr2	231002876	231002905	chr2:231002876-231002905	0	GACCAAGCCCCGGCCTCTCAAGGGAAGCTT	1	2	10	AD2	-	.
chr2	231003123	231003152	chr2:231003123-231003152	0	GAACTTTCTCCCTGCCTGGAAAGCTTGTCT	1	1	10	A2	-	.
chr2	231003551	231003583	chr2:231003551-231003583	0	GAGTTAGTCTCAGCAGAGGGGAGAGACTTGCCC	1	1	13	A1	2.0	.
chr2	231004081	231004113	chr2:231004081-231004113	0	GAAGATGTTCAGAATATCTCAAAAGCCAAGTCC	1	2	13	AD2	-	.
chr2	231007279	231007306	chr2:231007279-231007306	0	AAACGAGTTCTGTTTCTTTAGCATGTTT	1	2	8	BC2	1.0	.
chr2	231009393	231009423	chr2:231009393-231009423	0	AAACTAGCCTTCCATCCCCGGGGAAATGTGT	2	2	11	AD1	-	dELS,CTCF-bound
chr2	231013750	231013779	chr2:231013750-231013779	0	AGGCATGTTTTTAATTGTACTGGCATTTTA	1	3	10	ACC1	-	.
chr2	231014176	231014202	chr2:231014176-231014202	0	AAGCATCCTTCATTTGAGAATAAGTTT	1	2	7	AA2	-	dELS
chr2	231014487	231014516	chr2:231014487-231014516	0	GAACTCGCTCTTGGGGTCTGGAGTAAGTCT	1	2	10	AB2	-	.
chr2	231016194	231016220	chr2:231016194-231016220	0	AGACAAGCCTCTAAATGAGTCAATTCC	1	2	7	AD1	-	dELS
chr2	231018121	231018143	chr2:231018121-231018143	0	CAACATGTTGGTCAGGCTGGTCT	1	3	3	BCC1	1.0	.
chr2	231019874	231019895	chr2:231019874-231019895	0	GAAGATGCCTCAAGGCAAGTTC	2	1	2	A1	1.0	.
chr2	231021409	231021433	chr2:231021409-231021433	0	AAGAGTGTTTCAAGAGGACAAGCCC	1	2	5	AB4	1.0	.
chr2	231023629	231023651	chr2:231023629-231023651	0	AAACATGCATCTTTAACTTGTCC	1	2	3	CD	-	.
chr2	231025147	231025170	chr2:231025147-231025170	0	AGAGTTGTCTTCTCAAGTTTGCTT	1	2	4	AA2	-	dELS
chr2	231026526	231026558	chr2:231026526-231026558	0	AAACAAATCCAGTGCTCAGAAGAAGACAAATTC	1	2	13	AA2	-	.
chr2	231031358	231031385	chr2:231031358-231031385	0	GGACTGGCTAGAAGTGAGCAGCATGCCC	1	3	8	BCC2	-	.
chr2	231033019	231033050	chr2:231033019-231033050	0	TGACTAGTCCAGGGCTCAGCAGGAGCATGATA	1	3	12	CCD1	1.0	.
chr2	231034579	231034601	chr2:231034579-231034601	0	AGACAAGCCTTGTAAGAATGTGC	2	2	3	AD1	-	dELS
chr2	231034625	231034645	chr2:231034625-231034645	0	GTGCTTCTCTAGAACTTGTCT	1	2	1	AD1	-	dELS
chr2	231038556	231038581	chr2:231038556-231038581	0	GGGAAAGCCTTGGGATGGGAAAGTTT	1	2	6	AA2	1.0	pELS,CTCF-bound
chr2	231038683	231038712	chr2:231038683-231038712	0	GGGCATCTCCAGCGCGGTGGAGGCTCGTCC	1	2	10	AB2	1.0	pELS
chr2	231044869	231044888	chr2:231044869-231044888	0	GGGCTTGCCTGAGGCAGTTT	3	2	0	AB1	1.0	.
chr2	231047434	231047455	chr2:231047434-231047455	0	AGGCATGGCCTTGAACATGTCA	2	2	2	CD	-	.
chr2	231048010	231048039	chr2:231048010-231048039	0	GGACTTGCTCTAGCTCTCAGGTCCTAGCCC	1	2	10	DD1	-	.
chr2	231052327	231052359	chr2:231052327-231052359	0	GCAGTTGCCTCCCCAGACACCCAGAGCTTGCTG	1	3	13	ACD1	-	pELS,CTCF-bound
chr2	231054795	231054820	chr2:231054795-231054820	0	TGGCTTCTCTTAGAAAAAACATGTCT	1	2	6	AC1	-	.
chr2	231059322	231059353	chr2:231059322-231059353	0	GAATTTGTCCCAGGTGCTAAACAGGCTAGTCT	1	1	12	A1	1.0	dELS
chr2	231063043	231063071	chr2:231063043-231063071	0	CAGCTACCCCATGAGGAAGGAGCTAGCCG	1	3	9	ACC2	3.0	.
chr2	231063423	231063444	chr2:231063423-231063444	0	CAGAGAGCTCAAGGGCATGTTC	2	3	2	ABC1	1.0	.
chr2	231067562	231067586	chr2:231067562-231067586	0	GAGCTAGCTCTCTGTACACTAGCCA	1	2	5	CD	3.0	.
chr2	231070669	231070700	chr2:231070669-231070700	0	AGGCTTCTCTTTCCCATCATTTGGGCTTTTTC	1	2	12	AA2	-	.
chr2	231070974	231070994	chr2:231070974-231070994	0	AAGCAAGTTTGAAACAAAATA	1	3	1	ACD2	-	.
chr2	231072251	231072283	chr2:231072251-231072283	0	AGACAACCTCCTGATGGCATATCAGATTTGTTT	1	2	13	AA2	-	.
chr2	231074709	231074732	chr2:231074709-231074732	0	AAATTAGTTTTTCTAAACTTTTCC	1	2	4	AA2	-	.
chr2	231074738	231074757	chr2:231074738-231074757	0	AGGCTTGTTTAGGATAGTTT	2	1	0	A2	-	.
chr2	231076466	231076488	chr2:231076466-231076488	0	AAACTAGCCTGGCCAACATGGCA	1	3	3	CCD1	-	.
chr2	231077931	231077950	chr2:231077931-231077950	0	TGACAATTTAAAGCTAGTCT	2	3	0	ACC2	-	.
chr2	231078353	231078383	chr2:231078353-231078383	0	GGGCAAGATGGAGAAGAGAAAAAGCAAGTTT	1	2	11	CD	2.0	.
chr2	231078475	231078498	chr2:231078475-231078498	0	TTGCTTGTTTGTATAAACTAGCTA	1	3	4	CCD1	1.0	.
chr2	231082997	231083025	chr2:231082997-231083025	0	AAGCATTTCTTTCTAAAGCTAACAAGCTT	1	2	9	AC2	-	.
chr2	231083141	231083163	chr2:231083141-231083163	0	AAGTTATCTTTTAAAACAAGTTT	1	2	3	AA1	-	.
chr2	231083611	231083640	chr2:231083611-231083640	1	AAAAATGCTCAGGCTATTGAGGACATGGTT	1	2	10	AD3	1.0	.
chr2	231084148	231084170	chr2:231084148-231084170	0	AAACTAGCCTGGCCAACATGGTG	1	3	3	CCD1	2.0	.
chr2	231088431	231088455	chr2:231088431-231088455	0	AAGCAAGTCTACCAAAACCATTTTT	2	2	5	AD1	1.0	.
chr2	231088823	231088850	chr2:231088823-231088850	0	GATAAAGCTTAGTGAGGAAGACATGTCG	1	3	8	ACD1	-	.
chr2	231089127	231089158	chr2:231089127-231089158	0	AGAAAAGCTTGAAGCTAGCAGAGAGCTTGGTT	1	2	12	AD3	-	.
chr2	231091265	231091284	chr2:231091265-231091284	0	AGACAAGAGTAAACAAGTTT	2	2	0	DD1	-	.
chr2	231092696	231092728	chr2:231092696-231092728	0	ATAATAGCCTAAATGGAGTCTACGGGCTTGTCC	1	2	13	AD4	1.0	.
chr2	231093781	231093813	chr2:231093781-231093813	0	GAGCATATTTTTAAGAGTGGAATGGGTATGTTC	1	2	13	AA2	-	.
chr2	231094226	231094256	chr2:231094226-231094256	0	TAGCTAGCCTTTGGGTGAGTTTAAATTGTTT	1	3	11	ACC2	-	dELS,CTCF-bound
chr2	231094769	231094795	chr2:231094769-231094795	0	AAGTTTGTCAGCAGGAAGGGCATGCTC	1	2	7	AC1	-	dELS
chr2	231097498	231097518	chr2:231097498-231097518	0	AAGATAGCCTAAGGCTATCTT	1	2	1	AA2	-	.
chr2	231101234	231101257	chr2:231101234-231101257	0	AAACAAATTTATCTAGATAAGTTC	1	2	4	AA2	2.0	dELS,CTCF-bound
chr2	231107708	231107735	chr2:231107708-231107735	0	GGACAAGCATACATAGGCAGGCATGATC	1	2	8	DD2	-	.
chr2	231109198	231109223	chr2:231109198-231109223	0	TGGCTTGTTTTTGACTAAGTAAGCCT	1	2	6	AC2	-	.
chr2	231110119	231110141	chr2:231110119-231110141	0	AGACAAGCCTGGCCAACATGGCG	1	3	3	CCD1	-	.
chr2	231112458	231112482	chr2:231112458-231112482	0	AAACTTTTTCAAAGAGATCAAGCCC	1	2	5	AD2	-	.
chr2	231116441	231116471	chr2:231116441-231116471	0	AAAATAGTTTGCCAACTATTTAAACCTGTCT	1	2	11	AB2	-	.
chr2	231117048	231117074	chr2:231117048-231117074	0	ACACTTGTTTTATAAAGGGGCTTTTCC	1	2	7	AD3	-	.
chr2	231117370	231117394	chr2:231117370-231117394	0	GGGTCAGTCTGAGGGAAACAAGTTA	1	3	5	ABC1	1.0	.
chr2	231117522	231117547	chr2:231117522-231117547	0	AAACAAGTCCTAGATGGGTCTTGTCT	1	1	6	D2	1.0	.
chr2	231118664	231118689	chr2:231118664-231118689	0	AGACTTATTTTATCTGAAACCTGCTT	1	2	6	AB2	1.0	dELS,CTCF-bound
chr2	231125767	231125799	chr2:231125767-231125799	0	AGACTAGCTTAGTATTAGAACCTCAGCATTCTC	1	2	13	AC1	-	.
chr2	231126594	231126614	chr2:231126594-231126614	0	AGACTTGTATGAAATAAGCCT	1	2	1	AD2	2.0	.
chr2	231127158	231127180	chr2:231127158-231127180	0	AGACAATTTTAATAAACATGTTT	1	1	3	A2	-	.
chr2	231127203	231127228	chr2:231127203-231127228	0	TAACAAGTTAAAAGGTGGACAAGCAC	1	3	6	CCD1	-	.
chr2	231128535	231128555	chr2:231128535-231128555	0	TGACAAATCAAAAACAAGCTT	1	3	1	ACC2	1.0	.
chr2	231129496	231129518	chr2:231129496-231129518	0	GGAAATGTACCAAAAGCTTGCCT	2	2	3	AD1	-	dELS
chr2	231129732	231129758	chr2:231129732-231129758	0	AAGTATGTTTGGGAAAGAAAATTGTTT	1	2	7	AA2	-	.
chr2	231130771	231130802	chr2:231130771-231130802	0	AAATATGTTTATGGAGACATAGAAATAAGCTT	1	2	12	AA2	-	dELS
chr2	231131786	231131817	chr2:231131786-231131817	0	AAGAAAGTTTTTTTGCCCTTTTAGAGTTGCCT	1	2	12	AA2	1.0	.
chr2	231135842	231135872	chr2:231135842-231135872	0	AAGGAAGTTTAGGCAAACTGAGAACATTCTC	1	2	11	AA2	-	.
chr2	231138964	231138987	chr2:231138964-231138987	0	AAACTTGCCATACAAAGCTTCCCA	1	3	4	ACC1	-	dELS
chr2	231141529	231141550	chr2:231141529-231141550	0	AAGCAAGCCTCCCAATTAGCTG	1	3	2	ACC2	-	.
chr2	231142539	231142570	chr2:231142539-231142570	0	AAGTTTTTTTATTACTCATACTAAACAAGCCT	1	2	12	AA1	2.0	.
chr2	231142614	231142634	chr2:231142614-231142634	0	TAACTAGTTTGGGACTTTTTT	1	2	1	AC2	-	.
chr2	231143780	231143805	chr2:231143780-231143805	0	AAACTTATTTATTAAAGGACTTCTTT	1	2	6	AA2	-	.
chr2	231144109	231144141	chr2:231144109-231144141	0	AGACAGGGTCAACTATGTTGCGCAGGCTAGTCT	1	2	13	BD1	-	.
chr2	231145053	231145078	chr2:231145053-231145078	0	AAGCATGACCAGTTCTAAACTATTCC	1	2	6	AD2	-	.
chr2	231145376	231145400	chr2:231145376-231145400	0	GAACTTGTAGGACTGGAACTTGCTC	1	2	5	CD	-	.
chr2	231147292	231147311	chr2:231147292-231147311	0	AGGCTAGCCTGGGCAACATA	2	3	0	ACD2	1.0	.
chr2	231151483	231151506	chr2:231151483-231151506	0	AAACTAGCTTTTTAAAGCATTCTA	1	2	4	AC3	-	.
chr2	231151740	231151769	chr2:231151740-231151769	0	AAATAAGTTCAGAATCAAAGGAACTTGACT	1	2	10	AD3	-	.
chr2	231154668	231154687	chr2:231154668-231154687	0	TATGTTGCTCAGGCTTGTCT	2	3	0	ACD1	-	.
chr2	231159777	231159802	chr2:231159777-231159802	0	GGACAGGTTTCATGGAAGACAATTTT	1	2	6	AB2	-	.
chr2	231161010	231161029	chr2:231161010-231161029	0	AGACTAGCCTGGGCAACATA	2	3	0	ACD2	1.0	dELS
chr2	231166115	231166145	chr2:231166115-231166145	0	GAGCAAGCTCACTAGTTCTAAGAAATTATTT	1	2	11	AA1	-	.
chr2	231166438	231166460	chr2:231166438-231166460	0	GAACAAGCACTGAGAACAAGACT	1	2	3	DD2	-	.
chr2	231170156	231170182	chr2:231170156-231170182	0	CAGCTTTTCTGCATTTTTAACAAGCTC	1	3	7	ACC2	-	dELS
chr2	231171532	231171553	chr2:231171532-231171553	0	AAACACGTTTTCAGACAATTTT	1	2	2	AB2	-	.
chr2	231172557	231172587	chr2:231172557-231172587	1	AAGATTGTCCAGGCTCATATTGGGAATGCTT	1	2	11	AA2	-	.
chr2	231174215	231174240	chr2:231174215-231174240	0	AAACTATTCTTAAAGGAAACAAATTC	1	2	6	AA2	-	.
chr2	231176265	231176287	chr2:231176265-231176287	0	GCACAAGCACTTAAAACATGTCC	1	2	3	DD1	-	dELS,CTCF-bound
chr2	231180137	231180161	chr2:231180137-231180161	0	AAATAAGCTCCTTAACGGCAAGTCC	1	2	5	AC2	-	dELS
chr2	231182246	231182267	chr2:231182246-231182267	0	GAACAAGTCATCAGACTTCCTT	1	2	2	AC2	2.0	.
chr2	231183841	231183866	chr2:231183841-231183866	0	AGAGAAGCCTCAGGAGAAACAAACCT	1	2	6	AA2	1.0	.
chr2	231189640	231189665	chr2:231189640-231189665	0	AGAAGTGTCTGAGCCTGGACAAGCTG	1	3	6	ABC1	1.0	.
chr2	231190302	231190322	chr2:231190302-231190322	0	AAGCTGTTTCGAGACAAGTTC	1	2	1	AB1	2.0	dELS,CTCF-bound
chr2	231191624	231191643	chr2:231191624-231191643	0	GTGCTTTTTTAAACTTGCTT	2	2	0	AD1	-	.
chr2	231192585	231192606	chr2:231192585-231192606	0	GGGCCTGCCCAGAAACATGCTC	2	1	2	B1	1.0	dELS,CTCF-bound
chr2	231196929	231196956	chr2:231196929-231196956	0	AGGGTAGTTCTTTCTGATAAGCTACTTC	1	2	8	AA2	-	.
chr2	231197313	231197345	chr2:231197313-231197345	0	AGACAGGTTTCACCATGTTGGCCAGGCTGGTCT	1	2	13	BB2	-	.
chr2	231199323	231199345	chr2:231199323-231199345	0	GAGCTTGTTTAAAAGGCAGATTT	1	2	3	AB4	-	.
chr2	231201322	231201348	chr2:231201322-231201348	0	GAGGTAGCCACTTCCCAGGGCAAGTCT	1	2	7	AC1	2.0	dELS,CTCF-bound
chr2	231208335	231208358	chr2:231208335-231208358	0	AGAATAGTTTTTGAGCACTTGCTC	1	2	4	AD2	-	.
chr2	231212603	231212635	chr2:231212603-231212635	0	GGGTTTGCTTGGGACCTTGGCAGAGGCAAGCAT	1	2	13	AD3	1.0	.
chr2	231218182	231218206	chr2:231218182-231218206	0	AAGCAGGCCTTTTGTAGAGTAGCCC	1	2	5	AB2	2.0	.
chr2	231223060	231223087	chr2:231223060-231223087	0	GAAGTTGTCTTGGTAGAAAAGAAAGTTT	1	2	8	AA2	-	dELS
chr2	231223191	231223219	chr2:231223191-231223219	0	TAACTTGTCATTCAAATTGGGACTTCTTT	1	3	9	ACC1	-	dELS
chr2	231226232	231226260	chr2:231226232-231226260	0	AGACAAATTAAGGGAAAAGAAACATGTTA	1	3	9	ACC2	-	.
chr2	231226816	231226837	chr2:231226816-231226837	0	AAATTTGTCTAAGAACAACTTT	1	2	2	AA2	-	.
chr2	231228485	231228505	chr2:231228485-231228505	0	GGGCTTCCTCCAGGCATGTTG	1	2	1	AC2	1.0	dELS,CTCF-bound
chr2	231230521	231230541	chr2:231230521-231230541	0	GGTCTTGTTTGTAGCTAGTTA	1	3	1	CCD1	-	.
chr2	231234894	231234914	chr2:231234894-231234914	0	CCACCAGCCCTAGACATGTTT	2	3	1	BCD1	-	.
chr2	231242135	231242156	chr2:231242135-231242156	0	AAACAAGTTCAAATGCTTTTTT	1	2	2	AD1	1.0	dELS
chr2	231246328	231246351	chr2:231246328-231246351	0	GAGTTAGTTTTTCAAACCTTGCCC	1	2	4	AD2	1.0	.
chr2	231251931	231251961	chr2:231251931-231251961	0	TGGCTGGCCTTCTCTCATTGAGAGCATGCTG	1	3	11	BCC2	-	.
chr2	231253605	231253629	chr2:231253605-231253629	0	AGGCATGTCCGCTGGGGACCTGGCT	2	2	5	BD1	1.0	.
chr2	231256294	231256314	chr2:231256294-231256314	0	GAGGTTGCGCTGAGCTTGCTT	1	2	1	AD1	3.0	.
chr2	231258917	231258948	chr2:231258917-231258948	0	CATAATGCTCAGGAGGTGTAATAAACATGCCC	1	3	12	ACD1	-	dELS
chr2	231267867	231267892	chr2:231267867-231267892	0	AGATAAGCCCCAACCAAAACGTGCCC	1	2	6	AB2	1.0	.
chr2	231268563	231268594	chr2:231268563-231268594	0	TGACTTGTTCTCTCGGTTGGTGGAACACATCC	1	3	12	ABC2	-	.
chr2	231273216	231273245	chr2:231273216-231273245	0	AAGCTTATCTGTAATCCACTAAACTATCCT	1	2	10	AA2	3.0	.
chr2	231275328	231275352	chr2:231275328-231275352	0	GAGCTGGCTTCTCTGTGGCATGTCA	1	3	5	BCC2	-	dELS,CTCF-bound
chr2	231276466	231276488	chr2:231276466-231276488	0	CACCATGTTGGCCAGGCTTGTCT	1	3	3	CCD1	-	.
chr2	231277437	231277456	chr2:231277437-231277456	0	GGACTTGTTGGAGCATCTTC	3	2	0	AC2	2.0	.
chr2	231278345	231278374	chr2:231278345-231278374	0	AGACATGTCATGTTTAGCTTTGATTTGTTT	1	3	10	ACC2	-	.
chr2	231280864	231280887	chr2:231280864-231280887	0	AAAGATGTTCAGTCGTGCTAGTTC	1	2	4	AD2	2.0	.
chr2	231281034	231281059	chr2:231281034-231281059	0	CAGCCTGCTGAAAAGGGAACTTGCTT	1	3	6	BCC1	-	dELS
chr2	231281264	231281283	chr2:231281264-231281283	0	AGACATGTCTGGGCTTAGTT	4	2	0	AD4	1.0	.
chr2	231282140	231282170	chr2:231282140-231282170	0	AAGCGTGCCTGAGAAACATGTGAGCTTCCTT	1	2	11	AB3	1.0	.
chr2	231289667	231289697	chr2:231289667-231289697	0	CGACAAGCCTGGCCAGGTGTCCAACTGGTCC	1	3	11	BCC1	1.0	.
chr2	231290306	231290336	chr2:231290306-231290336	0	CAGCATGTTCAAAGCTGCACTTGGCATTTCT	1	3	11	ACC1	-	.
chr2	231290363	231290393	chr2:231290363-231290393	0	AAACTGGCCTACATAAAAAGAGAACTTGTTG	1	2	11	BC2	1.0	.
chr2	231290883	231290908	chr2:231290883-231290908	0	AAACTAGCTCCCAGACCAACATATTG	1	3	6	ACC1	-	dELS,CTCF-bound
chr2	231293556	231293577	chr2:231293556-231293577	0	AGCCTTGCCCTTGGACCAGCCT	1	2	2	BD2	-	.
chr2	231296295	231296327	chr2:231296295-231296327	0	AAACTATTCTCTCTTTCCTGCCTTGACAAGTTA	1	3	13	ACC2	-	.
chr2	231299685	231299714	chr2:231299685-231299714	0	GAGCATGTTAAAATGCTGATGGAGTAGCTC	1	2	10	AC2	1.0	.
chr2	231306597	231306628	chr2:231306597-231306628	0	GAACTAGCTAGACCGGGGCATGGAACTTGTAT	1	2	12	CD	1.0	.
chr2	231306669	231306689	chr2:231306669-231306689	0	GAACAAGATAGGAACAAGCTA	1	3	1	CCD2	-	.
chr2	231307479	231307504	chr2:231307479-231307504	0	TGACTAGTTCTGGAAGGGGCAGTCCC	1	3	6	ABC2	-	.
chr2	231308112	231308136	chr2:231308112-231308136	0	AGCCATGCCTTCAGAGGACTACTCT	1	2	5	AD3	-	.
chr2	231308327	231308348	chr2:231308327-231308348	0	AGAGAGGTTCAGAAACTTGTCT	1	2	2	AB1	-	.
chr2	231308835	231308864	chr2:231308835-231308864	0	GTGCATGTCCAGAGAGCCAGAGGCTAGCTG	1	2	10	CD	1.0	.
chr2	231313296	231313321	chr2:231313296-231313321	0	ATGCTTGCTGTTTGCATGACATGTTT	1	3	6	CCD1	-	.
chr2	231318879	231318906	chr2:231318879-231318906	0	AGACATCCTATTTGGAGAAAGCAAGCCT	1	2	8	AC1	-	.
chr2	231320038	231320059	chr2:231320038-231320059	0	TGAATTGTTTACTGGCTTGCTT	1	3	2	ACC1	1.0	.
chr2	231321040	231321067	chr2:231321040-231321067	0	GGGCAAGCTGGTGAACCTCACCAAGCCT	1	3	8	CCD2	2.0	.
chr2	231321220	231321241	chr2:231321220-231321241	0	TGACTGGTCTAGAGGCAAGCCG	1	3	2	BCC2	-	dELS
chr2	231321604	231321627	chr2:231321604-231321627	0	TAACTAGCCCATCTTCACTTGCTC	1	3	4	CCD2	2.0	.
chr2	231323367	231323393	chr2:231323367-231323393	0	GAGCAAGCGCCTGCTATCAGCAAGCTT	1	2	7	CD	1.0	.
chr2	231330799	231330828	chr2:231330799-231330828	0	AAGCAGGCTTTGGGTAAAGGAAGCAGGCTT	1	2	10	BB2	1.0	.
chr2	231330839	231330862	chr2:231330839-231330862	0	AAGCAGGCTTTGGGGGGCTTTTTT	1	2	4	AB2	-	.
chr2	231334380	231334411	chr2:231334380-231334411	0	GGCCATGCTTGGCTTGTGGCTGCAACATGCCA	1	3	12	CCD1	-	dELS
chr2	231336118	231336144	chr2:231336118-231336144	0	AAACAATTCTTCTTAAGAAGAATGCCC	1	2	7	AA2	-	.
chr2	231340871	231340897	chr2:231340871-231340897	0	GAGCAAGCTCCGTCTCAAAACAAACAA	1	3	7	ACD2	-	.
chr2	231344212	231344235	chr2:231344212-231344235	0	CAAATTGTTTTCCAAGACTTGTCT	1	2	4	AC3	1.0	.
chr2	231348722	231348745	chr2:231348722-231348745	0	AAACAACTCTATAGGAAAAAGTCT	1	2	4	AA2	1.0	.
chr2	231349098	231349125	chr2:231349098-231349125	0	AAGGAAGTCCATGTGTCAAAGATAGCTC	1	2	8	AA2	-	dELS
chr2	231350675	231350697	chr2:231350675-231350697	0	GGGCATGTTCTTGAGGGAAGGTC	2	2	3	AD1	-	.
chr2	231354721	231354751	chr2:231354721-231354751	0	GGTCCAGCCCTAGGCAGGCATGAGCTTGTCG	1	3	11	BCD1	1.0	.
chr2	231355877	231355903	chr2:231355877-231355903	0	GAGGCTGTCTACAGGGAGGGCAAGCCC	1	2	7	AB4	-	dELS,CTCF-bound
chr2	231358293	231358312	chr2:231358293-231358312	0	GAGCTTGCTCTGACTTCCTC	2	2	0	AC1	-	.
chr2	231361122	231361144	chr2:231361122-231361144	0	AAGCATGCCCATGGGACTAGTTT	2	0	3	0	-	pELS
chr2	231361160	231361180	chr2:231361160-231361180	0	GGACTTGTCCAGGGCTGGGTG	1	3	1	BCD2	-	pELS
chr2	231361400	231361419	chr2:231361400-231361419	0	AAACTAGCCTGGGCAACATA	2	3	0	ACD2	1.0	.
chr2	231361673	231361705	chr2:231361673-231361705	0	GACCCTGCCTGTCCCTGACCACCAGGCATGCCA	1	3	13	BCD1	-	.
chr2	231361933	231361955	chr2:231361933-231361955	0	AGACAAGTGTGCTGAGCTTCCTT	1	2	3	AD2	-	pELS,CTCF-bound
chr2	231365994	231366024	chr2:231365994-231366024	0	AGTCATGTCCTAGGGAGAGGGGGACAGGCTT	2	2	11	BD3	1.0	dELS
chr2	231367459	231367481	chr2:231367459-231367481	0	AGGGCTGCCTCCCAGGCTAGCTG	1	3	3	ABC1	-	.
chr2	231371917	231371942	chr2:231371917-231371942	0	GGGCCAGCCTGGAGCAGGGCTTTTCC	1	2	6	AB3	1.0	.
chr2	231372610	231372640	chr2:231372610-231372640	0	AAGGATGTTTGCCTTCAGGACCAGCAAGTCA	1	3	11	ACC1	-	.
chr2	231374653	231374676	chr2:231374653-231374676	0	AAACTTTTTAATAAAAACAAGTCT	1	2	4	AC1	1.0	.
chr2	231375036	231375067	chr2:231375036-231375067	0	AGGTTAGCTTTTGCATATTAACAAACTACCTC	1	2	12	AA2	-	.
chr2	231385376	231385401	chr2:231385376-231385401	0	ATACAAGCCCTTTATCAGACATGTAC	1	2	6	DD3	-	.
chr2	231386139	231386158	chr2:231386139-231386158	0	GAACATTCTCAGACAAGTCA	3	2	0	AC2	-	.
chr2	231386455	231386486	chr2:231386455-231386486	0	AAGCAAGCTCTGATGCTCAAGAAGACTTGTCA	1	1	12	C1	-	.
chr2	231390261	231390291	chr2:231390261-231390291	0	GGACTTGTCCCAACCACAGAAGGGAATGCAT	2	2	11	AD1	-	pELS
chr2	231392223	231392246	chr2:231392223-231392246	1	GGACATGCTCACCATGACTAGCTA	1	2	4	CC	-	pELS
chr2	231401274	231401297	chr2:231401274-231401297	0	AGGCCTGCCCTGTGGAGCATCCCT	2	2	4	AB3	2.0	dELS,CTCF-bound
chr2	231401471	231401493	chr2:231401471-231401493	0	AGACTGGTCTTTGGAACTTGCCC	1	1	3	B2	-	.
chr2	231401905	231401924	chr2:231401905-231401924	0	AAGGAAGCCTGGACAGGTCC	3	2	0	AB3	-	.
chr2	231403531	231403551	chr2:231403531-231403551	1	AAACAAGCTTTCTGCTTGCCC	1	2	1	CD	-	.
chr2	231403611	231403641	chr2:231403611-231403641	0	TCCCTTGCCCTTGTTGGGAAGGGACTTGCTT	1	3	11	CDD2	1.0	dELS
chr2	231412350	231412374	chr2:231412350-231412374	0	GGGCATCTCCCCTCGAGACCAGCCC	1	2	5	AB2	2.0	dELS,CTCF-bound
chr2	231417172	231417194	chr2:231417172-231417194	0	AGACAAGTGTAATTAGCAAGTTA	1	3	3	CCD2	-	.
chr2	231420697	231420716	chr2:231420697-231420716	0	AGACAAGCCTGGGCAACATC	3	2	0	AD4	-	.
chr2	231422684	231422715	chr2:231422684-231422715	0	GGACAATTTTCTAGGTGACCTTAAACCAGCCC	1	2	12	AB2	-	.
chr2	231422917	231422939	chr2:231422917-231422939	0	AGACTAGCCTGGCCAACATGGTG	1	3	3	CCD1	-	.
chr2	231425655	231425683	chr2:231425655-231425683	0	GGGCTTGCTCCAAAAGCCTGAACATCACT	1	2	9	AD4	2.0	.
chr2	231426055	231426084	chr2:231426055-231426084	0	GAGCAACCCCCGGGGCGAAGAAACAAGCTA	1	2	10	AC2	-	dELS,CTCF-bound
chr2	231437904	231437934	chr2:231437904-231437934	0	AAACTGCTTTCCACAGTGGCTGGACTAGTTT	1	2	11	AB1	-	.
chr2	231440523	231440545	chr2:231440523-231440545	0	CGCCATGTTAGCCAGGCTAGTCT	1	3	3	CCD1	1.0	.
chr2	231441461	231441488	chr2:231441461-231441488	0	GGTCTTGCTCTGTTGTCCAAGCTGGTCT	1	2	8	BD3	1.0	.
chr2	231442466	231442485	chr2:231442466-231442485	0	AGGCATGCCCCACCATGCCC	4	2	0	CD	-	.
chr2	231450558	231450585	chr2:231450558-231450585	0	GAAGGTGTTTCCCCTGGGAAACTTGCTG	1	3	8	ABC1	1.0	.
chr2	231451650	231451681	chr2:231451650-231451681	0	GGAGTAGTTTCGGCAGGAAGGAGGGATAGTCT	1	2	12	AA2	2.0	.
chr2	231451950	231451971	chr2:231451950-231451971	0	GGACATGCTTCCAAATAATCTT	2	2	2	AA1	-	.
chr2	231453583	231453611	chr2:231453583-231453611	0	GGCCTTCCTTTTTGTCCTTAGGCTTGCCT	1	2	9	AD1	-	pELS
chr2	231453882	231453903	chr2:231453882-231453903	0	GAACAGGTTTTTGGACTTGGCT	1	2	2	BD2	1.0	.
chr2	231456266	231456298	chr2:231456266-231456298	0	CAACTAGTCCTTAATTAAAGTAAAGGCTATTCT	1	2	13	AC2	-	.
chr2	231457398	231457424	chr2:231457398-231457424	0	AAACATGCCTACAAAGGAAGCTTGATT	2	1	7	D1	-	pELS,CTCF-bound
chr2	231458938	231458963	chr2:231458938-231458963	0	AAGCATTTTCCCTAGCAGTCTAGCTC	1	2	6	AD2	1.0	.
chr2	231471398	231471426	chr2:231471398-231471426	0	AGGCATGTTCCACTATGCCAGGCTAATCT	2	1	9	A1	1.0	.
chr2	231472547	231472566	chr2:231472547-231472566	1	GAGCATGCTCATGCATGTCT	4	1	0	D2	-	.
chr2	231475172	231475198	chr2:231475172-231475198	0	CAGGATGCTGAGGCAGGAGACTAGCTT	1	3	7	ACC1	1.0	.
chr2	231476738	231476768	chr2:231476738-231476768	0	CAACAAGCTGATCCTAAAAATCAACAAGCTG	1	4	11	CCCC	-	.
chr2	231477104	231477123	chr2:231477104-231477123	0	AGACTAGCCTGGGCAACATA	2	3	0	ACD2	-	.
chr2	231477851	231477870	chr2:231477851-231477870	0	AAACTTGTCCACAAATGTTC	3	2	0	AD1	1.0	.
chr2	231478318	231478341	chr2:231478318-231478341	0	AAACATGCTAAGTGAAAGAAGCCA	1	3	4	ACC2	1.0	.
chr2	231478378	231478402	chr2:231478378-231478402	0	TGACATATCCAGAATCAGCAAGTCT	1	3	5	ACC2	1.0	.
chr2	231480537	231480564	chr2:231480537-231480564	0	AGACCAGCCTGGCCAACAAAGCAAGACC	1	2	8	BD3	-	.
chr2	231492175	231492205	chr2:231492175-231492205	0	AAGCATGCCCAAATATTTACAGGACTTACCT	2	1	11	A1	3.0	.
chr2	231496372	231496403	chr2:231496372-231496403	0	CAACATGTTTGCCAATCAGATAAGGCAAATTA	1	3	12	ACC1	-	.
chr2	231496509	231496528	chr2:231496509-231496528	0	GAGCTTGTTCAAACAAAATC	3	2	0	AD4	-	.
chr2	231499972	231500004	chr2:231499972-231500004	0	AGACAGGTTTCACCATGCTGGCCAGGCTGGTCT	1	2	13	BB2	1.0	.
chr2	231502280	231502306	chr2:231502280-231502306	0	TATATAGCTTTTGGCAGGAACTTGTTT	1	3	7	ACD1	-	.
chr2	231502736	231502755	chr2:231502736-231502755	0	GTACCTGTCCAAGCAAGTTA	2	3	0	BCD1	1.0	.
chr2	231503816	231503838	chr2:231503816-231503838	0	GAGGAAGTCTAGTAGAGAAGTTT	1	2	3	AA2	-	.
chr2	231504744	231504772	chr2:231504744-231504772	0	GAACTAGTTCTTACCCAGGGGGCAAGCTT	2	0	9	0	1.0	.
chr2	231505061	231505087	chr2:231505061-231505087	0	GTACATGCCTGTGGTCCCAGCTAGTCA	1	3	7	CCD1	2.0	.
chr2	231506502	231506531	chr2:231506502-231506531	0	GGACAAGCCAACTTTGACACCAACAACTTC	1	3	10	ACC1	1.0	.
chr2	231507712	231507735	chr2:231507712-231507735	0	AGACTAGTTAAGAATGACAAATTC	1	3	4	ACC1	-	.
chr2	231509522	231509550	chr2:231509522-231509550	0	ATGCTTGTCTAAAGAAAAAAAACAAGGCC	1	2	9	DD3	-	.
chr2	231511836	231511864	chr2:231511836-231511864	0	TTACTAGTTCTGGAAACATGAGCAAGCTG	1	3	9	CCD1	2.0	.
chr2	231512190	231512214	chr2:231512190-231512214	0	GAGCTTGTTTTCCTGCAACTAGACA	1	3	5	CCD1	-	.
chr2	231515192	231515215	chr2:231515192-231515215	0	GATCAAGCTCCTCGGAGTTAGCCC	1	2	4	AD2	1.0	.
chr2	231517350	231517379	chr2:231517350-231517379	0	GAGATTGCCTTCTGTTACCCAGGCTGGTCT	1	2	10	AB3	-	.
chr2	231517545	231517571	chr2:231517545-231517571	0	AGAATTGTCTCTAATCTGGACTTGGTT	1	2	7	AD3	1.0	dELS,CTCF-bound
chr2	231522420	231522443	chr2:231522420-231522443	0	GAGCTGGTCTTGAGAAACAACTTC	1	2	4	AB2	1.0	.
chr2	231522856	231522877	chr2:231522856-231522877	0	GTGCTTCTCCCAGAACTTGTCC	1	2	2	AD1	-	pELS
chr2	231523681	231523706	chr2:231523681-231523706	0	GGGCTTCCTCTCAGGAGGACAAGACT	1	2	6	AD2	-	dELS
chr2	231525568	231525592	chr2:231525568-231525592	0	AAATTTGCCTGTTCTGGCCATGCCT	1	2	5	AD2	-	.
chr2	231532048	231532070	chr2:231532048-231532070	0	GAGCTAGTCCAGGAGAAATCCTC	2	2	3	AA1	2.0	.
chr2	231536025	231536056	chr2:231536025-231536056	0	GACCATGTCCCCGCCTTTTGAAGCACTTGCCC	1	2	12	DD2	-	.
chr2	231536372	231536391	chr2:231536372-231536391	0	CAGCTTGTCCCAGCAGGCTT	3	3	0	BCC1	-	.
chr2	231537312	231537340	chr2:231537312-231537340	0	AAACTAGCCAGGTGTGGTGGTGCATGCCT	1	2	9	CD	-	.
chr2	231538861	231538883	chr2:231538861-231538883	0	CAGCATGTTGGCCAGGCTGGTCT	1	3	3	BCC1	-	.
chr2	231539304	231539326	chr2:231539304-231539326	0	CAGCATTTCTAGAGGACAAGTTT	1	2	3	AC1	-	.
chr2	231539765	231539795	chr2:231539765-231539795	0	TTCCTTGTCTTAGCCCCCTAGAGACTTGTCT	1	3	11	CDD2	1.0	.
chr2	231542962	231542993	chr2:231542962-231542993	0	GAGGATGCTCAAGCAGCCTCGTGGACAGGTTC	2	2	12	AB3	2.0	.
chr2	231544500	231544520	chr2:231544500-231544520	0	GGACAATTCTAAGCCATGTTC	1	2	1	AD2	-	.
chr2	231545631	231545654	chr2:231545631-231545654	0	AGGCAAGCTGTGTGGGACGTGTTC	1	2	4	BC2	-	dELS,CTCF-bound
chr2	231547601	231547630	chr2:231547601-231547630	0	AAACTTGACCTCCTGGGCTCAAGCAATCCT	1	2	10	AD2	-	.
chr2	231550376	231550398	chr2:231550376-231550398	0	AGACTAGCCTGGCCAACATGGTA	1	3	3	CCD1	-	.
chr2	231555560	231555579	chr2:231555560-231555579	0	AGACTAGCCTGGGCAACACA	2	3	0	ACD2	1.0	dELS,CTCF-bound
chr2	231558401	231558423	chr2:231558401-231558423	0	AGACTAGCCTGACCAACATGGTG	1	3	3	CCD1	1.0	.
chr2	231560130	231560150	chr2:231560130-231560150	0	AAACAAGTTCAGGGCAACATT	1	2	1	AD4	1.0	.
chr2	231561796	231561822	chr2:231561796-231561822	0	AAAATTGTTTAAAGATAAAAATTGCTC	1	2	7	AA2	-	.
chr2	231563833	231563853	chr2:231563833-231563853	0	AAACATGTTTTGAATTTCCTC	2	2	1	AA1	-	.
chr2	231566192	231566211	chr2:231566192-231566211	0	CAACCTGTTTTAGCTAGTCC	3	3	0	BCC1	1.0	dELS
chr2	231569437	231569467	chr2:231569437-231569467	0	GGACTTGCCTGTAGGTCTTGACAACATCCCA	1	3	11	ACC1	-	.
chr2	231571900	231571922	chr2:231571900-231571922	0	GAACTAGTTTTTCAGGTTTACTT	1	2	3	AA1	-	dELS
chr2	231572283	231572314	chr2:231572283-231572314	0	AAACATGTTCAAAAGCTCAAAAGAAAAAACTT	2	2	12	AA1	1.0	.
chr2	231572456	231572480	chr2:231572456-231572480	0	CAGCTAGCCCAAGGAAAACAATTTT	1	2	5	AC2	2.0	.
chr2	231578428	231578447	chr2:231578428-231578447	0	AGACAAGCCTGGGCAACATA	2	3	0	ACD2	-	.
chr2	231578540	231578567	chr2:231578540-231578567	0	CAGCAAGCCCTGCCTCATGAAGATGCTG	1	3	8	ACC2	-	.
chr2	231582509	231582537	chr2:231582509-231582537	0	TAACTTGCCTTACATTACACAGCTAGCTA	1	3	9	CCC	1.0	.
chr2	231584162	231584192	chr2:231584162-231584192	0	GAACTGGCCTGAGCTGTTAGGAAGGATGCCT	1	2	11	AB2	1.0	pELS
chr2	231586049	231586073	chr2:231586049-231586073	0	GAGCATCCCTGGGAGAAATAAGCTT	1	2	5	AA2	1.0	.
chr2	231590582	231590601	chr2:231590582-231590601	0	CAACAAGCCTGGGTTTGCCC	2	2	0	AC2	-	.
chr2	231591601	231591627	chr2:231591601-231591627	0	AAACATCTTCTTAATGTAGGCATTTTT	1	2	7	AA2	-	.
chr2	231593279	231593307	chr2:231593279-231593307	0	AGGCAGGTTCAAGACGCAAGGACAAGTCA	1	2	9	BC2	1.0	.
chr2	231599619	231599640	chr2:231599619-231599640	0	AAGCATCTACACAGACAAGCCT	2	2	2	AD1	1.0	.
chr2	231603551	231603570	chr2:231603551-231603570	0	AAACTTGCCTGTGAATGCCC	3	2	0	AD1	1.0	.
chr2	231605832	231605858	chr2:231605832-231605858	0	TGACTACCCAGGAGCCTGGGCATGCTT	1	3	7	ACC2	-	dELS,CTCF-bound
chr2	231606170	231606189	chr2:231606170-231606189	0	GGACTTGTCCAAGGATGCAC	3	2	0	AD1	-	.
chr2	231606747	231606769	chr2:231606747-231606769	0	AGACTAGCCTGGCCAACATGGTG	1	3	3	CCD1	-	.
chr2	231607046	231607068	chr2:231607046-231607068	0	AAGCTGGCCAGGATGGCAAGTCC	1	3	3	BCC2	-	dELS,CTCF-bound
chr2	231607619	231607650	chr2:231607619-231607650	0	CTGCATGCCCTATGCTCTCTTCCAGCTTGTCT	1	3	12	CCD1	-	.
chr2	231608999	231609021	chr2:231608999-231609021	0	AGACTAGCCTGGCCAACATGGTG	1	3	3	CCD1	2.0	.
chr2	231610003	231610033	chr2:231610003-231610033	0	GGACTTGTTTGGATCCCCAACTGCCTTGCTC	1	2	11	CD	-	.
chr2	231610716	231610745	chr2:231610716-231610745	0	AGACAAGGCTGGGAAGGAGGAGGCAAGTGT	1	2	10	DD2	-	dELS,CTCF-bound
chr2	231612673	231612692	chr2:231612673-231612692	9	AGGTTAGCCTGGACTTGTCC	3	1	0	A1	1.0	dELS,CTCF-bound
chr2	231616125	231616153	chr2:231616125-231616153	0	AGACTAGCCTGACCAACATGGAGAAACCC	1	2	9	AA1	-	.
chr2	231620746	231620766	chr2:231620746-231620766	0	GTGCTAGCTTAAAATATGTCC	1	2	1	AD2	-	.
chr2	231621946	231621968	chr2:231621946-231621968	0	AAAATATTCCGTGAAGCATGCCC	2	2	3	AA1	-	.
chr2	231624606	231624635	chr2:231624606-231624635	0	AGGCATGTTTGAATTAGAAAAGAAATGTAC	2	2	10	AD1	-	.
chr2	231625552	231625584	chr2:231625552-231625584	0	GAACATGGCTTAGTGGCTGCCCAGGACTCGCCC	1	2	13	BD2	-	dELS,CTCF-bound
chr2	231625601	231625624	chr2:231625601-231625624	0	ACACTTGTTTTTTGAAACAAGCAC	1	2	4	DD3	-	dELS,CTCF-bound
chr2	231626991	231627019	chr2:231626991-231627019	0	GGGCTTCCCCATGTTGGCCAGGCTGGTCT	1	2	9	AB2	-	.
chr2	231628235	231628261	chr2:231628235-231628261	0	AATCTATTTTTTTTTTGAAACAAGCTT	1	2	7	AD1	-	dELS
chr2	231635183	231635203	chr2:231635183-231635203	0	GGTGAAGCCTCAGACTTGCCT	1	2	1	AD4	-	.
chr2	231638036	231638061	chr2:231638036-231638061	0	AGACAAGACTCTGAACAAACAGGCCT	1	2	6	BD2	-	.
chr2	231641121	231641147	chr2:231641121-231641147	0	GAGCTTGCCCTTCCACGGTGGTTGTCC	1	2	7	AD1	1.0	.
chr2	231642445	231642466	chr2:231642445-231642466	0	GAATATTTTTTAAAACAAGTTT	2	2	2	AA1	-	.
chr2	231645457	231645477	chr2:231645457-231645477	0	AGGCTGGTCTGGAACAATCCT	1	2	1	AB2	1.0	.
chr2	231646637	231646658	chr2:231646637-231646658	0	AGACATGTCACAAAAGTAGCTC	1	2	2	AC2	-	pELS,CTCF-bound
chr2	231655720	231655743	chr2:231655720-231655743	0	AGGCTAGCACTTGTGGGCTGGCCT	1	2	4	BD2	-	dELS
chr2	231656384	231656412	chr2:231656384-231656412	0	TCACTAGCTGGGTGACCTTGGGCAAGCTT	1	3	9	CCD1	-	.
chr2	231656971	231656993	chr2:231656971-231656993	0	AGACAAGCCTGGCCAACATGGTG	1	3	3	CCD1	-	.
chr2	231657874	231657899	chr2:231657874-231657899	0	GGGCTGGCCCACCCCTTGGCTTGCTC	1	2	6	BC2	-	.
chr2	231661701	231661727	chr2:231661701-231661727	0	AAACAAACTTCTACCAAGAACTTGTAT	1	2	7	AD2	-	dELS
chr2	231661742	231661763	chr2:231661742-231661763	0	AGGTTTGCTTTTAAACATTTTC	1	2	2	AA2	-	dELS
chr2	231664212	231664241	chr2:231664212-231664241	0	GAACATGTCTCAGGGAGCAGGGGCCACTTC	2	2	10	AB1	-	.
chr2	231675379	231675410	chr2:231675379-231675410	0	TAACATGCCTCTGTGTGCCTGTCACCATGCTC	1	3	12	CCD2	1.0	.
chr2	231681788	231681815	chr2:231681788-231681815	0	CAACAAGCCTTGGTCCCCAAGCTTCCGC	1	3	8	ACD2	-	.
chr2	231682712	231682740	chr2:231682712-231682740	0	GGCCAAGCCTGTGCTCTCAGGCCTAGCCT	1	2	9	DD2	1.0	.
chr2	231683115	231683137	chr2:231683115-231683137	0	AGGCTGGCTCTGCAGACAGGCTC	1	2	3	BB2	1.0	.
chr2	231685996	231686028	chr2:231685996-231686028	0	GAGCATGCCTATTTAAGATGCCAAGGCCAGTGC	2	2	13	BD1	1.0	dELS,CTCF-bound
chr2	231691158	231691178	chr2:231691158-231691178	0	AGGCTTGTCTTGAACTGACCT	1	2	1	AB4	-	.
chr2	231693290	231693321	chr2:231693290-231693321	0	GGACATGCTTCTGTGGAGAGGGGAAGTTGGCT	2	2	12	AD1	-	dELS,CTCF-bound
chr2	231695199	231695224	chr2:231695199-231695224	0	AAACAAGTTATTCAAAAGCCTAGCTT	1	2	6	CD	1.0	.
chr2	231696178	231696199	chr2:231696178-231696199	0	AGGTTAGCCTGGAAACATGTTC	2	1	2	A1	2.0	dELS,CTCF-bound
chr2	231696980	231697011	chr2:231696980-231697011	0	AGACCTGTTTAGGACCAGTGTCAATCAAGCCT	1	2	12	BD2	1.0	.
chr2	231699939	231699965	chr2:231699939-231699965	0	GAAAATGTCTTGGAGGAAAGAATGTTT	1	2	7	AA2	-	.
chr2	231700688	231700707	chr2:231700688-231700707	0	CAACATGTCCCAGTTTGCCC	3	3	0	ACC2	-	.
chr2	231701930	231701960	chr2:231701930-231701960	0	GGACAGGCCTGGAACATTAAGAGACATTTCC	1	2	11	AB2	-	.
chr2	231703838	231703865	chr2:231703838-231703865	0	TAACTTGCCCAATTCACAAAGCTAGTGT	1	2	8	CD	-	.
chr2	231704124	231704150	chr2:231704124-231704150	0	AAACAAGCCAGGCACAGTAGCAAGCAT	1	3	7	CCD1	1.0	.
chr2	231704256	231704278	chr2:231704256-231704278	0	AAACATGCCTGGAGGACATATTG	1	2	3	AC3	1.0	.
chr2	231704342	231704369	chr2:231704342-231704369	0	AGGCTTACCAGGGCACACCAGCTTGTCT	1	3	8	ACC2	-	.
chr2	231706730	231706757	chr2:231706730-231706757	1	GGGCTTCTTCCTAAAGTAAAACTCGCTC	1	2	8	AB2	1.0	pELS,CTCF-bound
chr2	231711662	231711689	chr2:231711662-231711689	0	GGGCTTGGCCCAGGGTGGGGAAAAGCCC	1	2	8	AD2	-	PLS,CTCF-bound
chr2	231715045	231715069	chr2:231715045-231715069	0	AGGCATGTTAGCATGAGGCAAGTAA	1	3	5	CCD1	-	pELS,CTCF-bound
chr2	231717363	231717389	chr2:231717363-231717389	0	AGACAAGCCCCAAGGCAGAACATGTGA	1	2	7	CD	1.0	dELS
chr2	231717712	231717738	chr2:231717712-231717738	0	AAATTTCCTCCCGGTTTAGGCTAGTTC	1	2	7	AA1	-	.
chr2	231720338	231720364	chr2:231720338-231720364	0	AAACTGGTTTATGAAAAAAGGAAGTTT	1	2	7	AB2	-	.
chr2	231723351	231723378	chr2:231723351-231723378	0	GGAGATGCCTGTGTGCAGAGGCATGGTT	1	2	8	AD3	-	.
chr2	231723718	231723746	chr2:231723718-231723746	0	GGGCTTGACTATGTTGGTGAGGCTGGTCT	1	2	9	BD2	-	.
chr2	231723826	231723851	chr2:231723826-231723851	0	GAAAATGTCTATTTTTAAGTAAGTCT	1	2	6	AA2	-	.
chr2	231725049	231725076	chr2:231725049-231725076	0	GATCTTGCTTTGTTCCCCAGGCTGGTCT	1	2	8	BD3	-	.
chr2	231725304	231725331	chr2:231725304-231725331	0	AAGCATTTCTGCCCTTAGTAGCTTGTCA	1	3	8	ACC2	-	.
chr2	231727969	231728001	chr2:231727969-231728001	0	AAATTTATTTTTTAAGGTGATTTGAACATGTTT	2	2	13	AA1	-	.
chr2	231728756	231728780	chr2:231728756-231728780	0	AGACAAACTCAATAAAGGTAAGCTT	1	2	5	AA2	1.0	.
chr2	231735610	231735629	chr2:231735610-231735629	0	TATGTTGCCCAAGCTAGTCT	2	3	0	ACD1	-	.
chr2	231737831	231737855	chr2:231737831-231737855	0	TGGCTAGCTTTGTTTTGGTTTGTTT	1	3	5	ACC2	1.0	dELS
chr2	231740533	231740557	chr2:231740533-231740557	0	TAACAAGTCATGGTGGTGCATGCCT	1	3	5	CCD2	-	.
chr2	231741203	231741231	chr2:231741203-231741231	0	CGAAAAGCTTCCAGAGGTTAAACAAGTCA	1	3	9	ACC1	1.0	.
chr2	231741521	231741546	chr2:231741521-231741546	0	TAACAGGTCTGGAGAGTGACTAGTCC	1	3	6	BCC2	1.0	.
chr2	231743743	231743764	chr2:231743743-231743764	0	AAGCAAGTTCACATACTTCCTT	1	2	2	AD1	-	.
chr2	231743957	231743976	chr2:231743957-231743976	0	GACCTTCTCTGAACAAGCTT	2	2	0	AD1	3.0	dELS,CTCF-bound
chr2	231744274	231744294	chr2:231744274-231744294	0	AAAGATGTTTTAAATTAGTCT	1	2	1	AA2	-	.
chr2	231745258	231745285	chr2:231745258-231745285	0	AAAAATGCTAGAAATGAAAGACAAGCTT	1	2	8	AC1	2.0	.
chr2	231746065	231746085	chr2:231746065-231746085	0	AAACTTTCTTAAAACTTTTTT	1	2	1	AA2	-	.
chr2	231748206	231748226	chr2:231748206-231748226	0	GAACTTCCTAGAGACTTGTTG	1	3	1	ACC2	-	.
chr2	231749467	231749486	chr2:231749467-231749486	0	GGACTTGCCAAGGCAAGGCA	3	3	0	CCD1	1.0	.
chr2	231749675	231749701	chr2:231749675-231749701	0	GCACTTGCCACCATGCCCGACTAGTTT	1	3	7	CCD1	1.0	.
chr2	231756827	231756857	chr2:231756827-231756857	0	AAGCATCTTCTGAGAAAGTGAAGTCAAGCTC	1	2	11	AD2	-	.
chr2	231757223	231757246	chr2:231757223-231757246	0	AGACATCTCCTTTTAAACATGTCC	1	1	4	A2	-	.
chr2	231757494	231757516	chr2:231757494-231757516	0	CACCATGTTGGCCAGGCTAGTCT	1	3	3	CCD1	-	.
chr2	231759604	231759631	chr2:231759604-231759631	0	AATCTATTTCTCTGCCAAAAACATGTTT	2	2	8	AD1	1.0	.
chr2	231759935	231759963	chr2:231759935-231759963	0	GGGCTTTCCCATAGAAATGAGAAATGTTT	1	2	9	AA2	-	.
chr2	231761553	231761578	chr2:231761553-231761578	0	GGGCTAGCTTTCTAACAGTCTTGTTT	1	1	6	D2	-	.
chr2	231762717	231762741	chr2:231762717-231762741	0	AGGCTTGTTTGTTTCAAAGTTTTTC	1	2	5	AA1	-	.
chr2	231763068	231763091	chr2:231763068-231763091	0	AGATCTGCTCATGAGAGCAAGTTT	1	2	4	AB4	1.0	.
chr2	231763127	231763154	chr2:231763127-231763154	0	GAGCAAGTTCTACATATTCAGCAAGATC	1	2	8	CD	1.0	.
chr2	231766406	231766426	chr2:231766406-231766426	0	GAACTGGTCAGAAACAAGCTA	1	3	1	BCC2	1.0	.
chr2	231766517	231766539	chr2:231766517-231766539	0	GGCCTTTTCCCAAGGGCATGTTC	2	2	3	AD1	-	.
chr2	231770012	231770032	chr2:231770012-231770032	0	GAACAAAGCCAGGACATGTTT	2	2	1	AD1	-	dELS
chr2	231775638	231775657	chr2:231775638-231775657	0	TAACAAGGTTGAGCATGTCC	4	2	0	CD	-	.
chr2	231779205	231779227	chr2:231779205-231779227	0	AAGCTTTTCCCAAAAGCCTGTTT	1	2	3	AB2	-	.
chr2	231784033	231784057	chr2:231784033-231784057	0	GAGCATTCCAAAAAAGAGCAAGCTT	1	2	5	AC1	-	.
chr2	231789417	231789438	chr2:231789417-231789438	0	AGAAAAGTCTGTAAGCATCTTT	1	2	2	AA2	1.0	.
chr2	231790326	231790350	chr2:231790326-231790350	0	GAAAATGCTCTTTTCCGGCTAGTTT	1	2	5	AC2	-	.
chr2	231791478	231791500	chr2:231791478-231791500	0	AAAGCAGTTCGTTGGGCATGCTG	1	3	3	ABC1	3.0	.
chr2	231791771	231791797	chr2:231791771-231791797	0	GAACCTGTTTGCCTATGGGACATACCC	2	2	7	AB3	-	.
chr2	231793811	231793838	chr2:231793811-231793838	0	GGACAAGTCCAGGGCCATGAAGTTGCAC	1	2	8	AD1	1.0	.
chr2	231794303	231794322	chr2:231794303-231794322	0	GAACAAGCTGAAGCATCTTA	4	3	0	ACC1	-	.
chr2	231794655	231794674	chr2:231794655-231794674	1	AGGCATCTCAAGGCAAGTTA	3	3	0	ACC2	-	dELS,CTCF-bound
chr2	231794727	231794750	chr2:231794727-231794750	0	AAACTTGCTATGTCGGACTTGCTA	1	2	4	CC	1.0	.
chr2	231796204	231796231	chr2:231796204-231796231	0	GGGCAAGCTGGACCAGCGAAACCAGCTG	1	3	8	BCC2	-	dELS,CTCF-bound
chr2	231798636	231798656	chr2:231798636-231798656	0	AAACTAGCCCCAGACTACCAT	1	2	1	AD4	1.0	.
chr2	231800113	231800136	chr2:231800113-231800136	0	GACCATGTTTAATCCGACTAGCCA	1	3	4	CCD1	2.0	.
chr2	231803444	231803470	chr2:231803444-231803470	0	AACCAAGTTTTTCCCTGGGCCAAGTCT	1	2	7	DD2	2.0	.
chr2	231804205	231804235	chr2:231804205-231804235	0	AGACATGTTAAATAATGTAGAAAACTATTTG	1	3	11	ACC1	-	.
chr2	231805605	231805635	chr2:231805605-231805635	0	AGGCATGTGCCACCACACCAGGCACATGTTT	1	2	11	DD2	-	.
chr2	231806373	231806396	chr2:231806373-231806396	0	AACCTTGTCTCTACAAATAAGTTT	1	2	4	AD2	1.0	.
chr2	231807914	231807941	chr2:231807914-231807941	0	GTTCTTGTCTCTGTGTAAGGGCTTGTCT	1	2	8	DD4	1.0	.
chr2	231809287	231809310	chr2:231809287-231809310	0	AAGCATTCCTTGTTGAGGAAGCCT	1	2	4	AA2	-	.
chr2	231810102	231810133	chr2:231810102-231810133	0	GGGCAAGCCCAGTGTTAGTGTTGATTTTGCCC	1	2	12	AD1	1.0	.
chr2	231810358	231810386	chr2:231810358-231810386	0	GAGGATGTTCTTCCCCCGAAAGTTTGCCT	1	2	9	AA2	-	.
chr2	231812695	231812718	chr2:231812695-231812718	0	GACCATGCTTCTTGAGAGTTGTCT	1	2	4	AD2	-	.
chr2	231819008	231819037	chr2:231819008-231819037	0	AACCTTGTTTGTGTAGATGAAAACAATTCT	1	2	10	AD3	1.0	.
chr2	231819717	231819748	chr2:231819717-231819748	0	GGGCTTGCACTAATCGTTGCCAAAAAATGTTC	1	2	12	AD2	1.0	.
chr2	231819790	231819813	chr2:231819790-231819813	0	AGGCTTGCCCAGCTGGGGTAGCCA	1	2	4	AC1	-	.
chr2	231821001	231821030	chr2:231821001-231821030	0	TGGCATGTTTGGGAGGGCAGAGCCTTGTTT	1	2	10	CD	1.0	.
chr2	231821420	231821446	chr2:231821420-231821446	0	AGACTACCCTGTTGGCCAGGCTGGTCT	1	2	7	AB2	-	.
chr2	231821981	231822006	chr2:231821981-231822006	0	CAACATGTCACCTTTGGGAATTGTCT	1	3	6	ACC2	1.0	.
chr2	231854947	231854968	chr2:231854947-231854968	0	AGGCAGGTCCAGAAACCAGTCC	1	2	2	BB2	-	.
chr2	231855024	231855052	chr2:231855024-231855052	0	GGGGGTGCTTCTGGCAAGGGAGCTTGCTG	1	3	9	ABC1	-	.
chr2	231862013	231862041	chr2:231862013-231862041	0	GGGCAGGATCGTGTAGCACAAGCAAGTCT	1	2	9	BD1	-	.
chr2	231862619	231862638	chr2:231862619-231862638	0	ATACATTTTTAAACATGTCT	3	2	0	AD1	1.0	.
chr2	231865901	231865931	chr2:231865901-231865931	0	AGGCACACTCTTAGAACTACTAAACATGCTC	2	2	11	AB1	3.0	.
chr2	231870651	231870679	chr2:231870651-231870679	0	GGACATATTATAGTTGATCTAACTAGTCT	1	3	9	ACC2	-	.
chr2	231870861	231870890	chr2:231870861-231870890	0	AAACTTGTTTCTCATCGTTTTGATTTGTCT	1	2	10	AC1	1.0	.
chr2	231872425	231872457	chr2:231872425-231872457	0	AAACTTTTTTTTATCACAATTTGGAACTAGCCA	1	2	13	AC2	1.0	.
chr2	231874979	231875000	chr2:231874979-231875000	0	GAGCAAGTTCATGGACCTTCCT	1	2	2	AB1	2.0	.
chr2	231875416	231875445	chr2:231875416-231875445	0	AAACTAGTCTAAGTTTCACCAAGAATGCCT	1	1	10	A2	-	.
chr2	231875580	231875603	chr2:231875580-231875603	0	AGGCATGCACCACCAGCCTAGCTC	1	2	4	DD2	2.0	.
chr2	231878076	231878097	chr2:231878076-231878097	0	AAGCTTTCTCTAGAGCATTTTC	1	2	2	AA2	2.0	dELS
chr2	231878609	231878630	chr2:231878609-231878630	0	GACTAAGTTTCTGAACTTGTCT	1	2	2	AD4	-	.
chr2	231880680	231880700	chr2:231880680-231880700	0	GGGCTTGTTTCTAGGATGCCA	1	3	1	ACC2	-	.
chr2	231881520	231881540	chr2:231881520-231881540	0	TGACTTGCCCTAAGAAAGTCA	1	3	1	ACC2	-	.
chr2	231887157	231887184	chr2:231887157-231887184	0	GGAAATGTCACAGTCCTTGAACATGCTT	1	2	8	AC1	-	.
chr2	231890329	231890358	chr2:231890329-231890358	0	GGGGAACCCTCTGTTCAGCAGAGCATGTTT	2	2	10	AA1	1.0	.
chr2	231891382	231891413	chr2:231891382-231891413	0	AGACATGGCAGACACTGTAAAAGAGCTAGTTT	1	2	12	CD	2.0	.
chr2	231893501	231893523	chr2:231893501-231893523	0	GGGCTTGGCTATACGACATGCTT	1	2	3	CD	-	.
chr2	231899674	231899706	chr2:231899674-231899706	0	AGACCAGTCTCACTCTGTGGCCTAGGCTGGTCT	1	2	13	BB2	-	CTCF-only,CTCF-bound
chr2	231901880	231901902	chr2:231901880-231901902	0	AGACTAGCCTGGCCAACATGGCA	1	3	3	CCD1	-	.
chr2	231903774	231903806	chr2:231903774-231903806	0	TGAGAAGTTCAAGAGTGAGTTGCCAGCAAGTCC	1	3	13	ACC1	-	.
chr2	231907151	231907183	chr2:231907151-231907183	0	GATCCTGTCTAAAAAAAAAAAAAAAACAAGTTC	1	2	13	BD4	-	.
chr2	231917415	231917436	chr2:231917415-231917436	0	GAGCTTGCCAGGAAACATTTCT	1	2	2	AC2	2.0	.
chr2	231919113	231919143	chr2:231919113-231919143	0	AGATATGTCTTCCCGCACTGCAGAGATGCCC	1	2	11	AA2	-	.
chr2	231920390	231920413	chr2:231920390-231920413	0	GAACATGTCTAAAAGGGGATTTCT	2	2	4	AA1	-	.
chr2	231925474	231925494	chr2:231925474-231925494	1	AAGCAGCCCTTGGACAAGCCC	1	2	1	AB1	1.0	pELS,CTCF-bound
chr2	231927467	231927496	chr2:231927467-231927496	0	GAACTTGCTCTCCTTGCACTGGGCTTCTCG	1	2	10	AC3	2.0	.
chr2	231928246	231928266	chr2:231928246-231928266	0	GAACTTCTCTGACACTTGCTT	1	2	1	AD2	-	.
chr2	231931190	231931209	chr2:231931190-231931209	0	AAGCTTGCCTTGGCTAGACT	3	2	0	CD	1.0	dELS,CTCF-bound
chr2	231933544	231933570	chr2:231933544-231933570	0	GACCCTGCCTGGATCCCAGGCATGCCA	1	3	7	BCD1	1.0	.
chr2	231935919	231935946	chr2:231935919-231935946	0	AAACATGCCTATATAAACAGAGTTTTTC	2	2	8	AA1	1.0	.
chr2	231936207	231936234	chr2:231936207-231936234	0	GGACATGACCTGGTATATGGGCTTTCTT	1	2	8	AD2	-	.
chr2	231938942	231938969	chr2:231938942-231938969	0	GGCCTTGTTTGACTTGTTAGACTTGGCC	1	2	8	DD3	1.0	.
chr2	231939873	231939894	chr2:231939873-231939894	0	GAACATTCTTAAAAACCTGTTT	1	2	2	AB2	1.0	.
chr2	231941771	231941799	chr2:231941771-231941799	0	GGGCAAGCCCTGGGTGCTGGGCCAAGTGT	1	2	9	DD1	4.0	.
chr2	231944098	231944121	chr2:231944098-231944121	0	TAACAAGTTAAATGTAGCTTGTCC	1	3	4	CCC	-	.
chr2	231946668	231946699	chr2:231946668-231946699	0	GAACAGGCTTGGGGTTGGGGTGGGGAAAGCCC	1	2	12	AB2	-	.
chr2	231947104	231947129	chr2:231947104-231947129	0	AAACAAGTTCATTATTAATCTTATTT	1	2	6	AD1	1.0	.
chr2	231948517	231948538	chr2:231948517-231948538	0	GAACATGTTTAAAATCTATTCT	2	2	2	AD1	-	.
chr2	231949659	231949687	chr2:231949659-231949687	0	AGGCATGTGCCACCATGCCTGGCTAGTTT	1	2	9	CD	-	.
chr2	231950173	231950204	chr2:231950173-231950204	0	AAGCTTGTATAATTTGTCTAAGGAAATTGTCC	1	2	12	AD2	-	.
chr2	231953608	231953638	chr2:231953608-231953638	0	GTACAAGCTTCATGTACACTTGAGAAAGCTC	1	2	11	AD2	-	.
chr2	231954057	231954076	chr2:231954057-231954076	0	GGGCATGCCTAGGTATGCCG	3	2	0	AC1	2.0	dELS
chr2	231954126	231954150	chr2:231954126-231954150	0	ACACTTGCTTTGTGCAAACATGACT	1	2	5	DD3	-	.
chr2	231955986	231956008	chr2:231955986-231956008	0	CGACATGTTGTCCAGGCTGGTCT	1	3	3	BCC1	1.0	.
chr2	231958090	231958111	chr2:231958090-231958111	0	AGACAATCCTCAGAACCTGCTC	1	2	2	AB2	-	.
chr2	231966625	231966646	chr2:231966625-231966646	0	CAGCTAGTTAAAAAACATTTTT	2	3	2	ACC1	-	.
chr2	231966694	231966713	chr2:231966694-231966713	0	TATGTTGCTCAGGCTTGTCT	2	3	0	ACD1	-	.
chr2	231967396	231967416	chr2:231967396-231967416	0	AGAGAAGCCCCAAACATTTCT	1	2	1	AA2	2.0	.
chr2	231967791	231967820	chr2:231967791-231967820	0	AAATATGTCTTATTAACAAAAAACAATTTT	1	2	10	AA2	1.0	.
chr2	231974185	231974210	chr2:231974185-231974210	0	GTGCTTGTCTCTGTGTGCACAAGTCT	1	2	6	DD2	-	dELS,CTCF-bound
chr2	231980135	231980164	chr2:231980135-231980164	0	AAACATTTCTCATCTATTTTGGGCATTCTT	1	2	10	AA2	1.0	.
chr2	231981134	231981162	chr2:231981134-231981162	0	GGGTTTCTCCATGTTGGGCAGGCTAGTCT	1	2	9	AA1	1.0	.
chr2	231983021	231983043	chr2:231983021-231983043	0	AAACTAGATTGAAAGACAAGTAT	1	2	3	DD2	-	.
chr2	231985447	231985468	chr2:231985447-231985468	0	ATGCATGCATCAGAGCTTGCTT	1	2	2	DD1	-	.
chr2	231985970	231985992	chr2:231985970-231985992	0	GAACAAGTCGGGTAAGCTGGCTT	1	2	3	BC2	-	dELS
chr2	231987149	231987170	chr2:231987149-231987170	0	GGACATTCTTCAGGGCTTGGTC	1	2	2	AD2	1.0	dELS
chr2	231987985	231988013	chr2:231987985-231988013	0	AAGCATGTGCCACCACGCCCAGCTAGTTT	1	2	9	CD	-	.
chr2	231988033	231988061	chr2:231988033-231988061	0	GGGTTTGTCCATTTTGGCCAGGCTGGTCT	1	2	9	AB3	-	.
chr2	231988861	231988890	chr2:231988861-231988890	0	AAACAAGTTTTTATGAACACTGACATTTTA	1	3	10	ACC1	1.0	.
chr2	231994189	231994213	chr2:231994189-231994213	0	GGACATATTTGTAAGGGGCTATTTC	1	2	5	AA2	1.0	.
chr2	232009215	232009240	chr2:232009215-232009240	0	GAGATAGCTTTTATTGAAACTTGTCC	1	1	6	A1	-	.
chr2	232009982	232010007	chr2:232009982-232010007	0	GAGCTTCCTGTCATCACAGCTTGTCC	1	3	6	ACC2	2.0	.
chr2	232011281	232011300	chr2:232011281-232011300	0	GGACTTGTTCAGGCTTAATG	2	3	0	ACD2	-	.
chr2	232012113	232012134	chr2:232012113-232012134	0	TGACTTGTTTTTAAAGTAGTTT	1	2	2	AC2	-	dELS
chr2	232013070	232013095	chr2:232013070-232013095	0	CACCTTGCTCACTTCCAGACATGCCT	1	2	6	CD	-	.
chr2	232013362	232013392	chr2:232013362-232013392	0	GGCCTAGTTTTTTAGACCTTCCAACTTGTTT	1	2	11	CD	-	dELS
chr2	232015932	232015951	chr2:232015932-232015951	0	AGGATTGTCTAGAGATGCTT	1	2	0	AA2	-	.
chr2	232016212	232016233	chr2:232016212-232016233	0	AACTATGTTTACAAGCTAGTTC	1	2	2	AD4	-	.
chr2	232017956	232017983	chr2:232017956-232017983	0	GGTCATGTCTTGTTCCAGAAGTTAGCTC	1	2	8	AD2	-	.
chr2	232019079	232019104	chr2:232019079-232019104	0	AAAGATGCTTTGGCTAAAGGAAGTTC	1	2	6	AA2	-	.
chr2	232021045	232021068	chr2:232021045-232021068	0	AAACAAGCCAAATACAGTATGTTT	1	3	4	ACC2	-	.
chr2	232024159	232024185	chr2:232024159-232024185	0	TAACTTGTTTTCTCAAGTGACCTGTTT	1	3	7	BCC2	-	.
chr2	232026009	232026028	chr2:232026009-232026028	0	GTGCATGCTTAAGTTTGCTC	3	2	0	AD2	2.0	.
chr2	232026358	232026384	chr2:232026358-232026384	0	AAACATGGCTTCACCTCTGGCTTGCCC	1	2	7	CD	-	.
chr2	232027223	232027249	chr2:232027223-232027249	0	GAACTTGTATGAACTGGAAACTTGACT	1	2	7	DD2	-	dELS,CTCF-bound
chr2	232027539	232027567	chr2:232027539-232027567	0	AGATTTGTTTAAACTATTTAGGTTTGCTC	1	2	9	AA2	-	.
chr2	232028780	232028812	chr2:232028780-232028812	0	AAGCTTGTCAAGAGGTCAACTACAGTCATGTTT	1	2	13	CD	-	.
chr2	232030753	232030780	chr2:232030753-232030780	0	AGACATGTATCTAAGTCTGAATTTGTCT	1	2	8	AD2	1.0	.
chr2	232033022	232033045	chr2:232033022-232033045	0	AAGAAAGTCAATGGTAGCTTGCTT	1	3	4	ACC1	-	.
chr2	232036461	232036489	chr2:232036461-232036489	0	GAACATGCTCCTTTAGCTCGGAGGAGTTT	2	2	9	AB1	-	.
chr2	232038497	232038520	chr2:232038497-232038520	0	GAGATTGCTTAAAAGAGCAAGGCC	1	2	4	AD3	-	.
chr2	232040249	232040274	chr2:232040249-232040274	0	AGGCATGTATGGATCAAAGCTTTCTC	1	2	6	AD2	-	.
chr2	232041944	232041975	chr2:232041944-232041975	0	TAGCAAGTCTAAATTTCTCTCAAGACAGGATT	1	3	12	BCD2	1.0	.
chr2	232042651	232042671	chr2:232042651-232042671	0	TTGCCTGCTTTAAACATGCCC	2	3	1	BCD1	-	.
chr2	232044533	232044552	chr2:232044533-232044552	0	AAACTTGTTTCGACATGTTG	5	2	0	CC	-	.
chr2	232045098	232045128	chr2:232045098-232045128	0	CAGCTAGCTTGCAGAGGGCCAGGGAATGCTT	1	2	11	AC2	1.0	.
chr2	232045215	232045244	chr2:232045215-232045244	0	AGACTAACCTTCTCTAAGTCCAACAAGTTT	1	2	10	AC2	-	.
chr2	232048165	232048194	chr2:232048165-232048194	0	AAACTTTTCTGACCCCAAAGGAATTAGTCT	1	2	10	AA2	1.0	.
chr2	232051504	232051529	chr2:232051504-232051529	0	AAACTTGTTTTCTTAAGAACTAGCTT	2	0	6	0	-	.
chr2	232051840	232051872	chr2:232051840-232051872	0	GAACTAGCTTTGATTGGAAGAGAAAACAAAGCA	1	3	13	ACD2	-	.
chr2	232054724	232054752	chr2:232054724-232054752	0	AAACTATTCTGGAGAACAGAAAAATGTTT	1	2	9	AA2	-	.
chr2	232058892	232058919	chr2:232058892-232058919	0	AAACATGTTTGATTCATAAAGCATGTTT	2	0	8	0	2.0	.
chr2	232061355	232061387	chr2:232061355-232061387	0	AGACATGTTTCTTGCGTGATTGGAGACTTAGTC	1	2	13	AD4	2.0	.
chr2	232061840	232061864	chr2:232061840-232061864	0	GAACTACCTCATTAAGGACATGCTT	1	1	5	A2	-	.
chr2	232062384	232062408	chr2:232062384-232062408	0	GGGTATGTTTAGTATAGAGATGCTC	1	2	5	AA2	1.0	.
chr2	232063546	232063572	chr2:232063546-232063572	0	AAACATGCCTACTTCTTGAACTTTTTA	1	2	7	AC3	-	.
chr2	232069465	232069484	chr2:232069465-232069484	0	GAGCATTTCTAAGGAAGCTT	1	2	0	AA2	1.0	.
chr2	232070287	232070311	chr2:232070287-232070311	0	AAAAATTCTTTCCTAGGGCTTGCTT	2	2	5	AA1	1.0	dELS
chr2	232070555	232070580	chr2:232070555-232070580	0	AGGCTTGCTTGTACCGGAGTTAGGTT	1	2	6	AD1	1.0	.
chr2	232073023	232073044	chr2:232073023-232073044	0	GAAAATGTCTGTAAATATGTCT	1	2	2	AA2	-	.
chr2	232073079	232073100	chr2:232073079-232073100	0	TGAAAAGCTTATTGGCAAGCCT	1	3	2	ACC1	1.0	.
chr2	232073515	232073545	chr2:232073515-232073545	0	AGAATTTTCCAGTGCTAATATGGACTTGCTC	1	2	11	AA1	1.0	.
chr2	232077348	232077380	chr2:232077348-232077380	0	AAACTAACTTCAGGATGTATCTGACACAAGTTT	1	2	13	AD2	-	.
chr2	232078493	232078516	chr2:232078493-232078516	0	AGACAACCCCATGGAAGAAAGCCT	1	2	4	AA2	-	dELS
chr2	232082596	232082621	chr2:232082596-232082621	0	AAAATTGTCTTCCACAAAACCAGTCC	1	2	6	AB2	1.0	.
chr2	232082750	232082771	chr2:232082750-232082771	0	AGGTTAGTTTTTGAATATGCTC	1	2	2	AA2	1.0	.
chr2	232082981	232083000	chr2:232082981-232083000	0	GGACTTGTTCAGGGAAACTC	1	2	0	AA1	-	.
chr2	232084749	232084770	chr2:232084749-232084770	0	AACCAAGTTTTTAAAAAAGTTT	1	2	2	AD2	-	.
chr2	232089162	232089184	chr2:232089162-232089184	0	AAGCATTTTTTGAAAGCATGTGT	1	2	3	AD2	-	.
chr2	232095739	232095764	chr2:232095739-232095764	0	GGACAAGTCTGGTGTTGATGAAGTCC	1	2	6	AD1	-	.
chr2	232101757	232101777	chr2:232101757-232101777	0	GAATCAGCCCTAGGCTTGTCC	1	2	1	AB4	-	.
chr2	232102040	232102072	chr2:232102040-232102072	0	GATCAAGCTTAGCATCATTAATTGGGATAGTCT	1	2	13	AD2	-	.
chr2	232102136	232102161	chr2:232102136-232102161	0	AAAAATGTTTCACCGGAATCAAGCCT	1	2	6	AD2	-	.
chr2	232105462	232105492	chr2:232105462-232105492	0	GAGCTTGCCCAGCTCTTTTTCAGGCTTTTCC	1	1	11	A1	2.0	.
chr2	232105598	232105630	chr2:232105598-232105630	0	GAACATTTTTCTAACATTACAAAGGACTTATTT	1	2	13	AA2	-	.
chr2	232108348	232108375	chr2:232108348-232108375	0	AAACTAGTTATTGAAGGGGAACATACCT	1	2	8	AC2	-	.
chr2	232108742	232108774	chr2:232108742-232108774	0	TAGCATTCCTTTACACCAACAACAGGCAAGCTG	1	3	13	ACC2	3.0	.
chr2	232111215	232111236	chr2:232111215-232111236	0	AGAGAAGTTCCTGGGCTTATCC	1	2	2	AA2	-	.
chr2	232113088	232113115	chr2:232113088-232113115	0	AAGGTTGTTACAGAAAGGAGACTTGTCA	1	3	8	ACC1	-	.
chr2	232113798	232113830	chr2:232113798-232113830	0	AAACAAACCTCCTTCTTGCCTGAAGACTAGATT	1	2	13	AD2	2.0	.
chr2	232118798	232118830	chr2:232118798-232118830	0	AAGCTTGTTACCTTGTAAAAGAGAAGCAATTTT	1	2	13	AC2	-	.
chr2	232119225	232119246	chr2:232119225-232119246	0	TCCCATGCTTTGAGGCTAGTCT	2	3	2	CDD2	-	.
chr2	232120353	232120380	chr2:232120353-232120380	0	GAGCTGGTCACCATGGGCAAGCATGTTA	1	3	8	BCC2	-	CTCF-only,CTCF-bound
chr2	232121760	232121790	chr2:232121760-232121790	0	GGTCATGTCTATGCTGCTGGTAAGGAAGCTC	1	2	11	AD2	1.0	.
chr2	232126024	232126043	chr2:232126024-232126043	0	GAACAAGCTTGGATTTGTCA	2	2	0	AC1	2.0	.
chr2	232132120	232132148	chr2:232132120-232132148	0	TGATTTGCTACTGCCCTCCAAACATGTTT	1	3	9	ACC1	-	.
chr2	232135568	232135594	chr2:232135568-232135594	0	GAGCATGTTTTGGGACTGAGCTTGCAT	2	1	7	D1	-	.
chr2	232137508	232137529	chr2:232137508-232137529	0	AGTCTAGTTTAATGACTTGCTT	1	2	2	CD	-	dELS
chr2	232137891	232137917	chr2:232137891-232137917	0	TAAATAGTCCTTCTTACAAGCTTGCCC	1	2	7	AC3	1.0	dELS
chr2	232138766	232138789	chr2:232138766-232138789	0	AAACTATCCCTAAAAATCAAGTTT	1	2	4	AD2	-	.
chr2	232139226	232139255	chr2:232139226-232139255	0	CAGCTTCTCTTTCACCCCTGTGACTAGCCC	1	3	10	ACC2	1.0	dELS
chr2	232142050	232142079	chr2:232142050-232142079	0	GGAATATTTCACCTTTTTGAGAGCATGTTC	2	2	10	AA1	-	.
chr2	232144408	232144439	chr2:232144408-232144439	0	GAACATCTTTCCATATACTCATGGTCATGTTT	1	2	12	AD2	1.0	.
chr2	232150038	232150070	chr2:232150038-232150070	0	GGGGTTGTTTGTTTTTTTCTTGTAAATTTGTTT	1	2	13	AA2	-	.
chr2	232153742	232153770	chr2:232153742-232153770	0	TGGCTTGCCTTGCTAGATTGGGGAAGTTC	1	2	9	AC2	-	.
chr2	232154750	232154773	chr2:232154750-232154773	0	TGCTTTGTTTACCTAAGCAAGCCT	1	3	4	ACD1	-	.
chr2	232160128	232160149	chr2:232160128-232160149	0	AAACTAGTTGGAAAGTATGCCA	1	3	2	ACC2	1.0	.
chr2	232165278	232165299	chr2:232165278-232165299	0	AAGCAAGTTTCAAAACAATATG	1	3	2	ACD2	-	.
chr2	232176087	232176109	chr2:232176087-232176109	0	CACCATGTTGGCCAGGCTAGTCT	1	3	3	CCD1	-	.
chr2	232177649	232177681	chr2:232177649-232177681	0	GGGGTTGTTTGTTTTTTTCTTGTAAATTTGTTT	1	2	13	AA2	-	.
chr2	232182331	232182359	chr2:232182331-232182359	0	AAACTTGTTATATGGTGTGGAGAATGTTC	1	2	9	AC2	-	.
chr2	232184450	232184469	chr2:232184450-232184469	0	AGACTAGCCTGGGCAACACA	2	3	0	ACD2	-	.
chr2	232190656	232190685	chr2:232190656-232190685	0	AGGCAGGCCTGGCATTCAGGGAAGAAGTCT	1	2	10	AB2	1.0	.
chr2	232190914	232190934	chr2:232190914-232190934	0	TGACAAGTTCCAAACAAGGGT	1	3	1	CDD3	-	.
chr2	232191121	232191147	chr2:232191121-232191147	0	AAACATCTCTTTTAAGGAGGTTTGCTT	1	2	7	AA2	-	.
chr2	232192240	232192262	chr2:232192240-232192262	0	AAATAACCTTGTGAAACTTGTCC	1	2	3	AA1	-	.
chr2	232195890	232195922	chr2:232195890-232195922	0	AGTCTAGTCCCCAGGCAAGGGGGGAGTTTGTTT	1	2	13	AD2	1.0	.
chr2	232196587	232196619	chr2:232196587-232196619	0	AGGAAAGCCCTAGAATTCTTGAAGAGCAAGGCT	1	2	13	AD3	-	.
chr2	232196952	232196973	chr2:232196952-232196973	0	CAGCATGTTCCCTGAGAAGTCT	1	3	2	ACC2	2.0	.
chr2	232198037	232198060	chr2:232198037-232198060	0	GAACTTGGTCTAATTGACTTGTTT	1	2	4	CD	-	.
chr2	232198109	232198134	chr2:232198109-232198134	0	GGGCTTCTTTGACCTTGAGCAAGTTA	1	2	6	AC2	1.0	.
chr2	232199253	232199281	chr2:232199253-232199281	0	GGGCATATTTCTTGAAAAAAGTCATGTTT	1	2	9	AD2	1.0	.
chr2	232203652	232203679	chr2:232203652-232203679	0	CAGCCTGTCACAGCGATAAGACATGTCC	1	3	8	BCC1	-	dELS
chr2	232205396	232205424	chr2:232205396-232205424	0	AGACTACTCCTACTTCTCAGGAGTAGTCT	1	2	9	AA2	-	.
chr2	232206668	232206694	chr2:232206668-232206694	0	TGGCTTATCTTTCCAGCAAGCAAGCCT	1	2	7	AC1	1.0	.
chr2	232206807	232206826	chr2:232206807-232206826	0	AGGCTAGTCTAGGATTTTTC	1	2	0	AA1	1.0	.
chr2	232207384	232207410	chr2:232207384-232207410	0	CAATCTGTTCATTCAACAAACATGTCT	1	3	7	ABC1	1.0	.
chr2	232209372	232209400	chr2:232209372-232209400	0	GAAGAAGTCTTTAAGAACAAAGCCTGTCT	1	2	9	AB2	-	.
chr2	232210510	232210536	chr2:232210510-232210536	1	AGGTTTGCTTCGTGCCTGAACTTGCCA	1	2	7	AC2	-	.
chr2	232210809	232210832	chr2:232210809-232210832	0	GGGGTACTCTTCAAAGGCATGCTT	2	2	4	AA1	1.0	.
chr2	232210887	232210906	chr2:232210887-232210906	0	GGAGAAGCTTGGGCTACTCC	1	2	0	AA2	-	.
chr2	232212582	232212602	chr2:232212582-232212602	0	GGACAAACTCGGGACAAATTT	1	2	1	AA2	1.0	.
chr2	232220494	232220515	chr2:232220494-232220515	0	GGGCAAGATTCGAGACCAGCCT	1	2	2	BD2	-	.
chr2	232224860	232224882	chr2:232224860-232224882	0	AAAATTGTTGAAAAGGCAAGCCA	1	3	3	ACC1	-	.
chr2	232226055	232226085	chr2:232226055-232226085	0	GGGCTTTCTTTCTGGGGTGATGAAAATGTTC	1	2	11	AA2	-	.
chr2	232228156	232228184	chr2:232228156-232228184	0	GGGTTTCTCTATGTTGGTCAGGCTAGTCT	1	2	9	AA1	-	.
chr2	232228554	232228582	chr2:232228554-232228582	0	TACTAAGTTCACCTTTATAGAGCTTGCCT	1	3	9	ACD1	-	.
chr2	232229131	232229155	chr2:232229131-232229155	0	GGATTTGTCCTTTTCAAACTTTTTT	1	2	5	AA2	-	dELS
chr2	232229473	232229501	chr2:232229473-232229501	0	AGGCTTGACCGGCTGACCTGGGCTTTCCC	1	2	9	AD2	-	dELS
chr2	232231460	232231480	chr2:232231460-232231480	0	GGGCTTGTTCTGGGCACCCTT	1	2	1	AB4	2.0	.
chr2	232233808	232233837	chr2:232233808-232233837	0	GGAGTGGTTTAGATTTTAAAGAGCTTGTTC	1	2	10	AB1	1.0	.
chr2	232236430	232236455	chr2:232236430-232236455	0	TGCCAAGTCCACAGGTAGACTAGTTT	1	2	6	CD	1.0	dELS
chr2	232236646	232236678	chr2:232236646-232236678	0	CAACAAGTTGTATTGTTCAACTGAAGCAAATTC	1	3	13	ACC1	-	.
chr2	232238297	232238324	chr2:232238297-232238324	0	AATCTTGTTTATTCACAAGAACAATTTC	1	2	8	AD3	-	dELS
chr2	232238885	232238916	chr2:232238885-232238916	0	CGGCAAACTCAGCCCACACTAGCGACTAGTTT	1	3	12	ACC2	1.0	.
chr2	232239863	232239889	chr2:232239863-232239889	0	CAACTTGTCCACCCTGAAAACTAACCT	1	2	7	AC2	1.0	.
chr2	232240074	232240097	chr2:232240074-232240097	0	GAGCTAGCCTAGATGGGCTCTCTT	1	2	4	AB4	2.0	.
chr2	232242833	232242856	chr2:232242833-232242856	0	AAGCATGCTTAAGAGGACTTAGCA	1	3	4	ACD2	1.0	dELS,CTCF-bound
chr2	232244071	232244095	chr2:232244071-232244095	0	AAACAAGTCTTATCTAGAATAATTT	1	2	5	AA1	-	.
chr2	232249134	232249154	chr2:232249134-232249154	0	CAGCTTGCTCTGGAAAAGCTG	1	3	1	ACC2	-	.
chr2	232254005	232254025	chr2:232254005-232254025	0	AAACAAACCACAGACATGTCA	1	3	1	ACC2	-	.
chr2	232255436	232255464	chr2:232255436-232255464	0	AGGCATGGTCAGCTATAGAAAGATTGTTC	1	2	9	AD2	1.0	.
chr2	232255520	232255548	chr2:232255520-232255548	0	GGACATGTATGCATTCATTAAGCTAGTGC	1	2	9	DD2	1.0	.
chr2	232257961	232257981	chr2:232257961-232257981	0	TGACAAGTTCCTGGCCTGTTT	1	3	1	BCC2	1.0	.
chr2	232259354	232259383	chr2:232259354-232259383	0	GAGCAGGCTTTGGTAAAGAGTGACAAGCTG	1	3	10	BCC2	-	.
chr2	232259391	232259415	chr2:232259391-232259415	0	GGGCAAGTCTCAGGTAATCAATTTT	1	2	5	AD1	2.0	.
chr2	232259526	232259557	chr2:232259526-232259557	0	AGGGGTGTCTGGGAACCTCGTGGAACTTGCTG	1	3	12	ABC1	1.0	.
chr2	232261711	232261738	chr2:232261711-232261738	0	GCAAATGCTCAATGCCAGGAGCTTGTCT	1	2	8	AD4	-	.
chr2	232262504	232262525	chr2:232262504-232262525	0	GGCCATGTCTGGAGACATTTTT	1	2	2	AD3	-	.
chr2	232262916	232262936	chr2:232262916-232262936	0	GAAAAAGCCTCCAGCATGCCT	1	2	1	AC2	1.0	.
chr2	232263264	232263284	chr2:232263264-232263284	0	GAGCATGCACAGAGCATGATT	2	2	1	DD2	1.0	.
chr2	232266819	232266842	chr2:232266819-232266842	0	AATAAAGTCCATTTAAGCTAGCCT	1	2	4	AD4	1.0	.
chr2	232268315	232268337	chr2:232268315-232268337	0	GGACTTGATTGTAAAGATAGCCT	1	2	3	AD2	-	.
chr2	232271935	232271956	chr2:232271935-232271956	0	AGACAAACTTGAAAACTTGACC	1	2	2	AD2	-	.
chr2	232272013	232272044	chr2:232272013-232272044	0	TGGCTTGTTCACGAGTGCATAAAAACTAATAT	1	3	12	ACD2	2.0	.
chr2	232273584	232273608	chr2:232273584-232273608	0	GGACTTTCTCAAGGTGGAGTTGCCT	1	2	5	AA2	-	.
chr2	232275138	232275162	chr2:232275138-232275162	0	AAGCCTGCTCCAAATAGACTTCCTC	1	2	5	AB3	1.0	.
chr2	232275770	232275790	chr2:232275770-232275790	0	AGACAAGGTTAGAACATGGTC	2	2	1	DD2	-	dELS
chr2	232275983	232276009	chr2:232275983-232276009	0	CAACTTGCTCTTATACTAGAAATGCTA	1	3	7	ACC2	-	dELS
chr2	232276352	232276373	chr2:232276352-232276373	0	AGCCAAGCTCTCAGGCTTACCC	1	2	2	AD3	1.0	dELS,CTCF-bound
chr2	232276543	232276562	chr2:232276543-232276562	0	GGCCTCGCTCAGACTTGTTC	2	2	0	BD1	1.0	.
chr2	232277772	232277795	chr2:232277772-232277795	0	AGACTAACCTAGATGGGATAGCCT	1	2	4	AA2	-	.
chr2	232281068	232281091	chr2:232281068-232281091	0	GGGCTGATCTGGAGGAACTTGTTT	1	2	4	AB1	-	.
chr2	232282557	232282587	chr2:232282557-232282587	0	GGAGATGTTTTCAGATTTCCATAGCTAGTCA	1	3	11	ACC1	-	.
chr2	232284131	232284159	chr2:232284131-232284159	0	GGGGCTGCTTGCCATCAGAAAGCAAGCCA	1	3	9	ABC1	-	.
chr2	232284900	232284924	chr2:232284900-232284924	0	GAGAATGCTTAGCAGGTGCTTGCCC	1	2	5	AD2	-	.
chr2	232285146	232285167	chr2:232285146-232285167	0	GGACTAGCTGACTGACATTTCC	2	3	2	ACC1	-	.
chr2	232285939	232285966	chr2:232285939-232285966	0	AAACAAGTACACAGCTAGAGACATGTTT	1	1	8	D2	-	dELS
chr2	232286528	232286547	chr2:232286528-232286547	0	CAGCTTGTTCCAGCATGTCA	4	3	0	CCC	-	.
chr2	232287178	232287208	chr2:232287178-232287208	0	AAACAAGTTTCTGCTTAATGAAAACATTCCC	2	1	11	A1	1.0	.
chr2	232289264	232289284	chr2:232289264-232289284	0	AGACTTGTCCAGGCCTTGCCC	1	1	1	D2	2.0	.
chr2	232290297	232290324	chr2:232290297-232290324	0	GAACATGGCCCACTAACTGGGCAGGTCC	1	2	8	BD2	-	.
chr2	232290553	232290581	chr2:232290553-232290581	0	GGACTGGCTCCTTCCTACAGAGCAACCCT	1	2	9	AB2	1.0	.
chr2	232290690	232290712	chr2:232290690-232290712	0	GAGCAAGCCTCTGGAACAAGGTG	1	2	3	CD	2.0	dELS
chr2	232291076	232291100	chr2:232291076-232291100	0	GAGCAAGTTCTTTCTTAAAAAGCTC	1	2	5	AC1	-	.
chr2	232294849	232294876	chr2:232294849-232294876	0	AGAGATGCTTAGGACAGAGGACGTGCTT	1	2	8	AB2	1.0	.
chr2	232295562	232295592	chr2:232295562-232295592	0	AAACAAGTCTCTGTCATCTTTAAATATACTC	2	2	11	AA1	-	.
chr2	232295864	232295889	chr2:232295864-232295889	0	GACTATGCCCTCCTTGAGGCATGTTC	1	2	6	AD4	-	.
chr2	232296628	232296658	chr2:232296628-232296658	0	CCTCTTGCCTCTCGCCACGTAAGACTTGCCT	1	3	11	CDD2	1.0	.
chr2	232298820	232298844	chr2:232298820-232298844	0	CAACTGGCTCTAGCAGGGCATGCTG	1	3	5	BCC2	-	dELS
chr2	232299995	232300018	chr2:232299995-232300018	0	GAGCATGCTGCCTAAAACTTCTTT	1	2	4	AC2	-	.
chr2	232303463	232303484	chr2:232303463-232303484	0	AAGCTAGCTTGAGTATTAGTTT	1	2	2	AD1	-	.
chr2	232303891	232303912	chr2:232303891-232303912	0	GGACAGTCCCTAGGACTTGTCC	1	2	2	AB1	2.0	.
chr2	232307302	232307328	chr2:232307302-232307328	0	GAGCATGGCTACTGAGGAGTCAAGCTT	1	2	7	DD2	-	.
chr2	232307566	232307588	chr2:232307566-232307588	0	AAACATGTCAGACAAACTTGTGG	1	3	3	CCD1	-	dELS
chr2	232307706	232307725	chr2:232307706-232307725	0	GGGCTTACCCAGGTTAGTTC	1	2	0	AA2	-	.
chr2	232308771	232308801	chr2:232308771-232308801	0	CAACATGCCCCCTGCCCGTGGGGGCTTAGCC	1	3	11	ACD2	-	.
chr2	232309016	232309036	chr2:232309016-232309036	0	GGGCAGGCCCGGGGCTTCCTT	1	2	1	AB2	2.0	dELS
chr2	232311320	232311343	chr2:232311320-232311343	0	AAGCTTGCTTTGTAAAACTTACTT	1	1	4	A1	-	.
chr2	232312640	232312670	chr2:232312640-232312670	0	AAACTTGCTAGGATTTATATTGAGATTGCTT	1	2	11	AC2	-	.
chr2	232315682	232315713	chr2:232315682-232315713	3	GAACATGTTTGCTGTCTGTTCTGCGGATGCTT	2	2	12	AD1	-	dELS,CTCF-bound
chr2	232316541	232316560	chr2:232316541-232316560	0	GAGGAAGCCGAGGCAAGCTG	3	3	0	ACC1	1.0	dELS
chr2	232319291	232319315	chr2:232319291-232319315	0	AAGCATGTCCTGGTGAAACTAGCAG	1	2	5	CD	-	dELS
chr2	232319632	232319655	chr2:232319632-232319655	0	GGGCTTGGCTGCCTGGGCTTGGCC	1	2	4	DD2	-	.
chr2	232320877	232320903	chr2:232320877-232320903	0	AAACTAGCCTCCAGAGAAGGACAGTCT	1	2	7	AB1	1.0	.
chr2	232322268	232322290	chr2:232322268-232322290	0	GGGCAAGCCCTTCGAGCTCACTG	1	3	3	ABC2	1.0	.
chr2	232326939	232326964	chr2:232326939-232326964	0	GGAGTTGCCAGGGAAGCAGCTTGCCT	1	3	6	ACC1	2.0	.
chr2	232327327	232327352	chr2:232327327-232327352	0	ACACTTGTCCCTCTTCCGGCAAGCCT	1	2	6	CD	3.0	dELS,CTCF-bound
chr2	232327412	232327443	chr2:232327412-232327443	0	AGGATTGTCCGACTGCATGGGGAGAAAAGTCC	1	2	12	AA2	-	.
chr2	232328258	232328277	chr2:232328258-232328277	1	GAGCCAGCCCAAAAAAGTCC	1	2	0	AB2	-	dELS,CTCF-bound
chr2	232328794	232328814	chr2:232328794-232328814	0	GGACATGCCCAAGGCTGGCCC	2	1	1	B1	-	.
chr2	232330676	232330697	chr2:232330676-232330697	0	GGATTTGCTTCTAGAAAAGCCT	1	2	2	AA2	1.0	.
chr2	232331255	232331274	chr2:232331255-232331274	0	GGGCTTGCTCTGGGATGCCT	3	2	0	AC1	-	.
chr2	232332210	232332229	chr2:232332210-232332229	0	AACAAAGCCCAGACATGTCT	4	2	0	AD4	-	.
chr2	232333533	232333552	chr2:232333533-232333552	0	GGGCTTGTCCAGGCCATTCT	3	2	0	AB1	2.0	dELS,CTCF-bound
chr2	232334666	232334685	chr2:232334666-232334685	0	GGGCATCCTGAAGCAAGCCT	3	2	0	AC1	-	DNase-H3K4me3
chr2	232336850	232336882	chr2:232336850-232336882	0	GAGCAGGCCCCAGTCCTCCTGGGAGGCTGGCCC	1	2	13	BB2	3.0	.
chr2	232340880	232340909	chr2:232340880-232340909	0	GGAAAACTTCATGAAACAAAAAACAAGCTC	1	2	10	AA1	1.0	.
chr2	232341842	232341871	chr2:232341842-232341871	0	AAGGAAGCCCAAGCAGCTCTGGAGAAGCCC	1	2	10	AA2	-	.
chr2	232344315	232344341	chr2:232344315-232344341	0	GGGCTGCTTCGTATTTGAAACATGCTT	2	2	7	AB1	1.0	.
chr2	232345886	232345906	chr2:232345886-232345906	0	AAGGATGTTCAGGACTTGCCT	2	1	1	A1	-	.
chr2	232346230	232346260	chr2:232346230-232346260	0	CGGCTAGCCGGCTGCACAAGAACACTTGCCT	1	3	11	CCD2	-	.
chr2	232347081	232347100	chr2:232347081-232347100	0	AAGCATGCTTTATCTTGTTA	3	3	0	CCD2	-	.
chr2	232347486	232347516	chr2:232347486-232347516	0	TGTCTTGTCTGATGGCAGCTAAAACATGCCC	1	2	11	CD	-	.
chr2	232350049	232350071	chr2:232350049-232350071	0	GGACATCCCTTAAGGCCATGCCT	1	2	3	AD2	-	.
chr2	232352860	232352891	chr2:232352860-232352891	0	GAGCTTCCTTGTCCTCCTGGGAAACCTTGTCC	1	2	12	AD2	-	.
chr2	232355150	232355178	chr2:232355150-232355178	0	GAGCATGCCCAGGTGAACAAAGCATGCCA	2	1	9	C1	-	.
chr2	232355696	232355719	chr2:232355696-232355719	0	AGGCTTGCTTAGGTAAACAAAGCA	1	3	4	ACD2	-	.
chr2	232365408	232365433	chr2:232365408-232365433	0	GGAGTTGCCAGGGAAGCAGCTTGCCT	1	3	6	ACC1	-	.
chr2	232365880	232365910	chr2:232365880-232365910	0	AGGATTGTCCGACTCCATGGGGAGAAAGTCC	1	2	11	AA2	1.0	dELS,CTCF-bound
chr2	232367231	232367257	chr2:232367231-232367257	0	AGGCTTGCTTGGCTTTGGGGACTGTTT	1	2	7	AB1	-	.
chr2	232373093	232373121	chr2:232373093-232373121	0	AGGGCTGCCCTATGGATCAAAGCAAGCTA	1	3	9	ABC1	-	.
chr2	232373640	232373670	chr2:232373640-232373670	0	CAGCAAGCCTCCTGGTGGCCTAGACTGCTTT	1	3	11	ABC2	1.0	dELS
chr2	232374619	232374645	chr2:232374619-232374645	0	AAGCATGTTCTGGCCAAAAGCTATTAA	1	3	7	ACD2	-	.
chr2	232375398	232375423	chr2:232375398-232375423	0	AAGCTATCTTCAGTGGGGACTTTTCT	1	2	6	AA2	1.0	dELS
chr2	232377964	232377995	chr2:232377964-232377995	0	GGCCAAGCCTGGGGCTCGGGGCGAGCAAGCAT	1	2	12	DD3	-	.
chr2	232382367	232382393	chr2:232382367-232382393	0	AGGCTTGCCCCAAATCTCAACTTCTCA	1	3	7	ACC1	-	.
chr2	232383567	232383599	chr2:232383567-232383599	0	CAACAAGTGTGCACCACCATGCCTGGCTAGTTT	1	3	13	CCD2	1.0	.
chr2	232386112	232386144	chr2:232386112-232386144	0	GAGCTTGCTGGTTATCCAACGCAAAATAAGCTT	1	2	13	AC2	1.0	pELS,CTCF-bound
chr2	232390398	232390424	chr2:232390398-232390424	0	AAGCCTGTTTAACAGTGAGAATTGTCT	1	2	7	AB2	-	.
chr2	232392403	232392423	chr2:232392403-232392423	0	TGAGGAGTTCGAGACAAGCCT	1	3	1	ABC1	1.0	.
chr2	232392681	232392700	chr2:232392681-232392700	0	GGGCATGGTGGAGCATGCCT	4	2	0	CD	1.0	.
chr2	232395282	232395312	chr2:232395282-232395312	0	AAAATTATTTAAAATGTGTAAAAGCATGTTT	2	2	11	AA1	-	.
chr2	232395782	232395802	chr2:232395782-232395802	3	AAGCATGTCATGGAATTGCTA	1	3	1	ACC2	1.0	dELS
chr2	232396068	232396087	chr2:232396068-232396087	10	GGGCATGACGGGACATGTCT	4	2	0	CD	-	.
chr2	232396426	232396454	chr2:232396426-232396454	2	AGACTAGCCTGCTCAACATGGGGAAGCCT	1	1	9	A2	-	.
chr2	232397865	232397895	chr2:232397865-232397895	0	AGACATTACCAAGTACTCTTAGGACAAGTTT	2	2	11	AD1	-	.
chr2	232402764	232402795	chr2:232402764-232402795	0	GGCCAAGCCTGGGGCTTGAGGTAAACAGGCCT	1	2	12	BD3	1.0	.
chr2	232407242	232407264	chr2:232407242-232407264	0	GGACAGCCCTGGGGAGCAAGCCT	1	2	3	AB1	-	.
chr2	232416915	232416936	chr2:232416915-232416936	0	GGGCATCCCTAAGGAGATGCCT	1	2	2	AA2	-	.
chr2	232417265	232417287	chr2:232417265-232417287	0	GGGCCAGTTCCTGCAGCTTGCCG	1	3	3	BCC1	2.0	DNase-H3K4me3
chr2	232426436	232426455	chr2:232426436-232426455	0	GGGCATGGTGGAGCATGCCT	4	2	0	CD	-	.
chr2	232429251	232429280	chr2:232429251-232429280	0	AAACTATTTAAAATGTGTAAAAACATGTTT	1	2	10	AC1	-	.
chr2	232429643	232429671	chr2:232429643-232429671	0	TGACTTGTTAGCTAAGAAAGGGGAAGTTT	1	3	9	ACC2	-	.
chr2	232431773	232431798	chr2:232431773-232431798	0	CAGCAAGTCTGGCACAGAGCAGGGCC	1	3	6	BCD2	-	.
chr2	232434944	232434975	chr2:232434944-232434975	0	GGGCTGGCCTCAGGACCCACCCAGACAGGCCT	1	2	12	BB2	1.0	.
chr2	232439080	232439102	chr2:232439080-232439102	0	GCACAAGCTCCAGAAGCTTGGTC	1	2	3	DD3	-	.
chr2	232440395	232440420	chr2:232440395-232440420	0	GGAGTTGCCAGGGAAGCAGCTTGCCT	1	3	6	ACC1	2.0	.
chr2	232440860	232440890	chr2:232440860-232440890	0	AGGATTGTCCGACTGCGTGGGGAGAAAGTCC	1	2	11	AA2	1.0	.
chr2	232442025	232442046	chr2:232442025-232442046	0	GGATTTGCTTCTAGAAAAGCCT	1	2	2	AA2	1.0	.
chr2	232442633	232442652	chr2:232442633-232442652	0	GGGCTTGCTCTGGGATGCCT	3	2	0	AC1	-	.
chr2	232443589	232443608	chr2:232443589-232443608	0	AACAAAGCCCAGACATGTCT	4	2	0	AD4	-	.
chr2	232445627	232445647	chr2:232445627-232445647	0	AAGCAAGCCTTCGACGTGCTG	1	3	1	BCC2	2.0	.
chr2	232452207	232452227	chr2:232452207-232452227	0	AAGGATGTTCAGGACTTGCCT	2	1	1	A1	1.0	.
chr2	232452559	232452589	chr2:232452559-232452589	0	CGGCTAGCCGGCTGCACAAGAACACTTGCCT	1	3	11	CCD2	1.0	.
chr2	232453394	232453413	chr2:232453394-232453413	0	AAGCATGCTTTATCTTGTTA	3	3	0	CCD2	1.0	.
chr2	232454887	232454918	chr2:232454887-232454918	0	GGCCAAGCCTGGGGTTTGAGGTAAACAGGCTC	1	2	12	BD3	2.0	.
chr2	232465637	232465659	chr2:232465637-232465659	0	TGCCATGTTGTGCAGGCTTGTCT	1	3	3	CCD1	-	.
chr2	232467605	232467627	chr2:232467605-232467627	0	AGACTAGGCAACATAGCAAGCCC	1	3	3	CCD2	-	.
chr2	232472881	232472913	chr2:232472881-232472913	0	TGTATTGCTCTCCTGACCTTGGTGAGCATGTCT	1	3	13	ACD1	-	.
chr2	232474522	232474541	chr2:232474522-232474541	0	GGCCATGCCCGAATATGCCT	3	2	0	AD2	-	.
chr2	232476162	232476182	chr2:232476162-232476182	0	GGACAAGCCCAGAGCAGGCAG	1	3	1	BCD2	-	.
chr2	232477440	232477466	chr2:232477440-232477466	0	GGGCATGCCACCACGCCCAGCTAATTT	1	3	7	ACC1	-	.
chr2	232477708	232477740	chr2:232477708-232477740	0	GAACCTGCCCTCAGGGATGGATGGAACCAGCCC	1	2	13	BB2	-	.
chr2	232480391	232480421	chr2:232480391-232480421	0	GGGCATACCTGTAGTGCTCAGGGGCATGCTT	1	1	11	A2	1.0	.
chr2	232482376	232482408	chr2:232482376-232482408	0	AGCCCTGCCCTCAGCCACAAACAGGGCAAGCTA	1	3	13	BCD1	1.0	.
chr2	232483736	232483758	chr2:232483736-232483758	0	GGCCACGCCTCCCGAGCATGCCT	2	2	3	BD1	3.0	.
chr2	232484093	232484115	chr2:232484093-232484115	0	GGGCCAGCTCCTGTGGCTTGTCG	1	3	3	BCC1	-	.
chr2	232491624	232491649	chr2:232491624-232491649	0	GGAGATGCCCTGCCTGAAGCATCTCT	1	2	6	AA2	1.0	.
chr2	232492259	232492278	chr2:232492259-232492278	0	TATGTTGCCCAGGCTTGTCT	2	3	0	ACD1	-	.
chr2	232493177	232493209	chr2:232493177-232493209	0	GAACAAGGCCCCAGCTCCAACCTGGACAGGCCT	1	2	13	BD2	-	.
chr2	232494167	232494195	chr2:232494167-232494195	0	GGGCGAGCCTGGGACAGGCAGAGAAGCCT	1	2	9	AB2	-	.
chr2	232494728	232494750	chr2:232494728-232494750	0	CAGGAAGCCTGGGTGGCAAGTTT	1	3	3	ACC1	1.0	.
chr2	232499208	232499236	chr2:232499208-232499236	0	CAGCTTGCCCCACCTCCCTCAACATCCCC	1	3	9	ACC1	-	.
chr2	232507345	232507371	chr2:232507345-232507371	0	AAACAAGATGATACTGAAAACAAGTCC	1	2	7	CD	-	.
chr2	232512696	232512724	chr2:232512696-232512724	0	CAGCTTGCCCTGCCTGGCCAGGCTGCCTC	1	3	9	ABC2	-	dELS,CTCF-bound
chr2	232518998	232519019	chr2:232518998-232519019	2	AGGCATGCCCTAGGGGAAGCGT	2	2	2	AD1	1.0	.
chr2	232520694	232520713	chr2:232520694-232520713	0	AGGTAAGTCCAGGCTGGCCC	3	2	0	AB3	1.0	.
chr2	232521923	232521943	chr2:232521923-232521943	0	GAGGATGGCCAGAACATGTCC	2	2	1	AD1	1.0	pELS,CTCF-bound
chr2	232523621	232523641	chr2:232523621-232523641	0	GGACAACCGTGGGACAAGCCC	1	2	1	AD1	-	dELS,CTCF-bound
chr2	232525495	232525515	chr2:232525495-232525515	0	AGGCAACCCTGAGCCATGTCT	1	2	1	AD2	2.0	pELS,CTCF-bound
chr2	232525714	232525734	chr2:232525714-232525734	0	AAACAACTCTGGAGCTTTCTT	1	2	1	AA2	-	.
chr2	232528366	232528385	chr2:232528366-232528385	0	GAACAAGTTGAGCCAAGCCC	3	2	0	CD	-	dELS
chr2	232529558	232529590	chr2:232529558-232529590	0	AGGCTTTTCTTTGTTACTCAGGAAGACAGGCTC	1	2	13	AB2	-	.
chr2	232532494	232532514	chr2:232532494-232532514	0	AAAAAAATCTGGAACTTGTCC	1	2	1	AA1	-	dELS
chr2	232534233	232534253	chr2:232534233-232534253	0	CAGCAAGCTCTGAGCAGGCCC	1	2	1	BC2	-	dELS
chr2	232534971	232534991	chr2:232534971-232534991	0	GACCTTGCTGGGGACAAGCCA	1	3	1	CCD1	1.0	.
chr2	232537097	232537117	chr2:232537097-232537117	0	AGACTTCCCCAGGAATAGCCC	1	2	1	AA2	-	dELS,CTCF-bound
chr2	232538710	232538735	chr2:232538710-232538735	0	AGAGAAGCTCAGTGGGGGGGATGCCC	1	2	6	AA2	-	pELS
chr2	232538742	232538767	chr2:232538742-232538767	0	GGGGAAGCTCAGGAAGGGGGAAGCTC	1	2	6	AA2	1.0	pELS
chr2	232538774	232538799	chr2:232538774-232538799	0	GAGGAAGCTCAGAGAGGAGGAAGCTC	1	2	6	AA2	-	pELS
chr2	232538806	232538831	chr2:232538806-232538831	0	AGGGAAGCCCAGTGAGGGGGAAGCTT	1	2	6	AA2	-	pELS
chr2	232538838	232538863	chr2:232538838-232538863	0	GGAGAAGCTCAGGGAGGGGGAAGCTC	1	2	6	AA2	1.0	pELS
chr2	232538870	232538895	chr2:232538870-232538895	0	GAGGAAGCTCAGGGAAAGGGAAGCCC	1	2	6	AA2	-	pELS
chr2	232538982	232539007	chr2:232538982-232539007	0	GGGGATGCCCAGTGAGGGGGATGCCC	1	2	6	AA2	2.0	.
chr2	232552652	232552682	chr2:232552652-232552682	0	AAGCACCTCTTGAGAAAAATTAAACTTGCCC	1	2	11	AB1	-	.
chr2	232552992	232553011	chr2:232552992-232553011	0	GGACATGTTCCAGTTTGCCA	3	3	0	ACC2	1.0	.
chr2	232553659	232553681	chr2:232553659-232553681	0	AGAGTAGCTTGTAAGATTTGCCT	1	2	3	AA2	1.0	.
chr2	232554138	232554159	chr2:232554138-232554159	0	AAACATTTATATGGGCAAGTTC	2	2	2	AD1	-	.
chr2	232554245	232554277	chr2:232554245-232554277	0	GGACAAGTTAACTAGGCAAAGAAGGACTTCTTG	1	3	13	ACC1	1.0	.
chr2	232561806	232561826	chr2:232561806-232561826	0	AAACAAGTTGCTGACATGATT	2	3	1	CCD1	2.0	.
chr2	232564383	232564402	chr2:232564383-232564402	0	GAGCAAGTTTGGGTTTTTTT	1	2	0	AA1	-	.
chr2	232567458	232567486	chr2:232567458-232567486	0	GGGCTTGCTTAATTTCTACAGGCTGTCTT	1	2	9	AB4	-	.
chr2	232569205	232569231	chr2:232569205-232569231	0	AAACTAGCTTGTCTCATGCTCTTGCTC	1	2	7	DD1	-	.
chr2	232575155	232575181	chr2:232575155-232575181	0	GAACATGTCAACTGTAGTAGCTACCTC	1	3	7	ACC1	2.0	dELS,CTCF-bound
chr2	232577822	232577843	chr2:232577822-232577843	0	CAGATTGCTAGAGGGCTAGCTT	1	3	2	ACC1	-	.
chr2	232580356	232580380	chr2:232580356-232580380	0	GAACATCTCCTTCTCAGGCTTCCTC	1	2	5	AA2	1.0	.
chr2	232580483	232580510	chr2:232580483-232580510	0	GAGCAAGTATGAACCTATAACCTTGTTT	1	2	8	DD2	-	dELS
chr2	232581658	232581683	chr2:232581658-232581683	0	AATCTAGTTTGATTAGGAGCTAGATT	1	2	6	DD3	-	.
chr2	232581796	232581820	chr2:232581796-232581820	0	GTGCAAGTCTGTTTCTGGCATGTCC	1	2	5	CD	-	dELS
chr2	232582052	232582072	chr2:232582052-232582072	0	AGGCATGCTTTAAAAATGACC	2	2	1	AD1	-	dELS
chr2	232582441	232582468	chr2:232582441-232582468	0	GGAGGTGCTTCTATTACAGGGCAAGTTA	1	3	8	ABC1	-	.
chr2	232585621	232585648	chr2:232585621-232585648	0	AAGCATTCCTCCTGTAAAAACCAAGCCC	1	2	8	AD2	2.0	.
chr2	232589370	232589398	chr2:232589370-232589398	0	AAACCAGCCTGGCCAACGTAGCCAAGCTC	1	2	9	BD2	1.0	dELS,CTCF-bound
chr2	232590346	232590375	chr2:232590346-232590375	0	AATCTATCTTTTGTCACAGAAGGCTTGTTC	1	2	10	AD1	1.0	pELS
chr2	232592724	232592749	chr2:232592724-232592749	0	AAACCTGTTGTTCTGCAGGCAAGCTT	1	2	6	BC1	1.0	.
chr2	232593098	232593126	chr2:232593098-232593126	0	AAGCTTGTCTTGTTTTGCCCAACATGTTT	2	1	9	C2	1.0	pELS,CTCF-bound
chr2	232594465	232594487	chr2:232594465-232594487	0	AGACATATTCCCTAGATTTGTCC	1	2	3	AA2	-	.
chr2	232595725	232595746	chr2:232595725-232595746	0	GGTCTTCTTTCTAAACATGCCC	2	2	2	AD1	-	pELS
chr2	232597196	232597218	chr2:232597196-232597218	0	AGGCACGCTGGCACGGCATGCCT	1	3	3	BCC2	2.0	.
chr2	232602671	232602697	chr2:232602671-232602697	0	GCGCATGCCACCATACCTGGCTAGTTT	1	3	7	CCD1	-	.
chr2	232605715	232605737	chr2:232605715-232605737	0	AGACTAGCTTGGCCAACATGGTG	1	3	3	CCD1	1.0	pELS,CTCF-bound
chr2	232608169	232608191	chr2:232608169-232608191	0	AGACTAGCCTGGCCAACATGGTG	1	3	3	CCD1	-	.
chr2	232616242	232616265	chr2:232616242-232616265	0	AGACATGCTCAGTGAAATAAGCCA	1	2	4	AC1	-	.
chr2	232618521	232618543	chr2:232618521-232618543	0	AGACCAGCCTGAGCAACATGTTG	1	3	3	BCC1	-	.
chr2	232622027	232622047	chr2:232622027-232622047	0	AAACTTCCTTAAGAAATGCTC	1	2	1	AA2	-	.
chr2	232622070	232622098	chr2:232622070-232622098	0	AGGCAAACCTTTGAACTTTGGACATGACC	1	2	9	AD2	-	.
chr2	232623245	232623264	chr2:232623245-232623264	0	CATGTTGCCTAGGCTTGTCT	2	3	0	ACD1	1.0	.
chr2	232624303	232624332	chr2:232624303-232624332	0	CAGCTTGCCCCCCAGACCACAGACATGGAT	1	3	10	CDD3	1.0	dELS,CTCF-bound
chr2	232624692	232624717	chr2:232624692-232624717	0	AAACTTGCCCTTGAGGAGACATCCCT	2	1	6	A1	2.0	dELS,CTCF-bound
chr2	232626710	232626739	chr2:232626710-232626739	0	GAACTAGCTCCCCTTTCAGGAAACATGAAT	1	2	10	DD4	1.0	.
chr2	232628436	232628458	chr2:232628436-232628458	0	TGACTTGTTCAAGAAAGAAGTTG	1	3	3	ACC2	-	.
chr2	232633064	232633086	chr2:232633064-232633086	0	TAGCATGTTTTGGAAACATTTCG	1	3	3	ACC1	-	pELS,CTCF-bound
chr2	232634316	232634338	chr2:232634316-232634338	0	AGATTTGCTCCGAAAGCAACTTC	1	2	3	AA2	1.0	pELS,CTCF-bound
chr2	232635374	232635406	chr2:232635374-232635406	0	AGGCTTCTTTTGTTTTTCCTATAAAACAATCTT	1	2	13	AA2	-	.
chr2	232637794	232637822	chr2:232637794-232637822	0	AGACATGCTTTGATCGTTTAAATTTGATT	2	2	9	AD1	-	.
chr2	232638905	232638933	chr2:232638905-232638933	0	GGGCTTGTCTGAATTCTGGAGGATAGCTT	1	1	9	A2	2.0	.
chr2	232642020	232642044	chr2:232642020-232642044	0	AGGCTTGCCTTCCTATGGCTTCCCC	1	2	5	AC1	-	.
chr2	232648913	232648944	chr2:232648913-232648944	0	AGGCAACCCCCTCCCATCACTAAGGCGTGTTC	1	2	12	AB2	1.0	.
chr2	232649518	232649538	chr2:232649518-232649538	0	GAGGCTGTCTGGGACAAGTTG	1	3	1	ABC1	1.0	.
chr2	232649597	232649625	chr2:232649597-232649625	0	AGACAAGTGCTACTTTAAAAAAATAGCCT	1	2	9	AD2	1.0	.
chr2	232651867	232651890	chr2:232651867-232651890	0	GAACTATTTTGGAGGGGCAACCTT	1	2	4	AA2	-	pELS
chr2	232653832	232653854	chr2:232653832-232653854	0	GGACTTGCCCACTGGGCTAGTGG	1	2	3	CD	-	.
chr2	232654259	232654288	chr2:232654259-232654288	0	AAGCTTGCCAAGGTCTTTTCTGACATATTT	1	3	10	ACC1	-	.
chr2	232655594	232655626	chr2:232655594-232655626	0	GTGCAAGCTCTCTTTACTTCTCAGGTCTAGTTC	1	2	13	DD2	-	dELS,CTCF-bound
chr2	232656636	232656655	chr2:232656636-232656655	0	TATGTTGCCCAGGCTTGTCT	2	3	0	ACD1	-	.
chr2	232656971	232656998	chr2:232656971-232656998	0	GGTCTTGTTTTGTTGCCCAGGCTGGTCT	1	2	8	BD3	1.0	.
chr2	232661425	232661451	chr2:232661425-232661451	0	TGGCTTGTTTCACTTAGCAGAATGCCC	1	3	7	ACC2	1.0	.
chr2	232666109	232666139	chr2:232666109-232666139	0	GGGCTTGTCCCTTGCTTCTATAAATCAGCTC	1	2	11	AB1	-	.
chr2	232672799	232672831	chr2:232672799-232672831	0	AGTTTTGTTTTAGTTTATTCTGGAAGCTTGCCC	1	2	13	AD4	1.0	.
chr2	232676164	232676193	chr2:232676164-232676193	0	GACCATGTCTCAAAGGAAAAAAAAAAGCCT	1	2	10	AD2	1.0	.
chr2	232685874	232685896	chr2:232685874-232685896	0	AGACTAGCCTGGCCAACATGGCA	1	3	3	CCD1	-	.
chr2	232686881	232686913	chr2:232686881-232686913	0	CAGCATGCTGCGTGGCATGTAGCAGGCAACCTT	1	3	13	ACC1	2.0	.
chr2	232689256	232689284	chr2:232689256-232689284	0	AGGCTTGACTGAGCCTGGGAGACCTGCTT	1	2	9	BD2	-	.
chr2	232689431	232689455	chr2:232689431-232689455	0	GGGCAAGCCTTTTAAGACCTAGCTT	1	1	5	D2	-	dELS,CTCF-bound
chr2	232693649	232693674	chr2:232693649-232693674	0	AAACTTGTTTTGGATTAAACTCCTTA	1	3	6	ABC2	-	.
chr2	232696941	232696969	chr2:232696941-232696969	0	GGAAAAGTTCTAATTTGGAAAACCAGCCC	1	2	9	AB2	-	.
chr2	232697742	232697770	chr2:232697742-232697770	0	CGGCTTGCTCGGAGCTGGAGGGCTCGCCT	1	2	9	BC2	-	pELS,CTCF-bound
chr2	232699292	232699313	chr2:232699292-232699313	0	GGAAAAGCATGGAGGCTAGCCT	1	2	2	AD1	1.0	pELS
chr2	232699950	232699978	chr2:232699950-232699978	0	AGACATATTTTTTTGCAAAAAACATTTTC	1	2	9	AA2	2.0	.
chr2	232700929	232700959	chr2:232700929-232700959	0	AGAGATTTTTATTTCATGTATAAACTTGCTT	2	2	11	AA1	-	.
chr2	232701433	232701464	chr2:232701433-232701464	0	AGACTTTCTCCAAAAAAGACAGGGTCTTGCTC	1	2	12	AD2	-	.
chr2	232704226	232704247	chr2:232704226-232704247	0	AGAGAAGCTTCTGGACATTTTT	1	2	2	AA2	-	.
chr2	232706465	232706494	chr2:232706465-232706494	0	GATCATGTCTCTATGAAAATAAAAAAGTTT	1	2	10	AD2	1.0	.
chr2	232709371	232709401	chr2:232709371-232709401	0	GGTCTTGCTCTGTCATGCAGGCAGCTTGCTG	1	3	11	CCD1	2.0	.
chr2	232710499	232710526	chr2:232710499-232710526	0	GGACTAGCCCTGGTGGTTGAGCAAAACA	1	3	8	ACD2	-	.
chr2	232713704	232713728	chr2:232713704-232713728	0	TGACAAGTTTGAGGAGTACTAGTTA	1	3	5	CCD2	1.0	.
chr2	232717784	232717809	chr2:232717784-232717809	0	CAACTAGCTCTCTTGGGAACAAATCA	1	3	6	ACC1	-	.
chr2	232718016	232718039	chr2:232718016-232718039	0	CAGCTTGTTTTTCTAAACATGATA	1	3	4	CCD1	-	.
chr2	232722131	232722163	chr2:232722131-232722163	0	AAAGAAGCCCACAACCACCTTGCAGATTAGCTT	1	2	13	AA2	-	dELS
chr2	232729666	232729685	chr2:232729666-232729685	0	GAACTAGTTTAGATGAGCCC	3	2	0	AB1	1.0	.
chr2	232731883	232731906	chr2:232731883-232731906	0	AAAAAAGCTCTGTTAAACTTATTT	1	2	4	AA2	1.0	.
chr2	232737784	232737807	chr2:232737784-232737807	0	AAACATGTTCAATAAGGGATACTT	2	2	4	AA1	-	.
chr2	232739336	232739364	chr2:232739336-232739364	0	CAACAAGCCTGGGCAACAAAAGCAAACCC	1	2	9	AC2	-	.
chr2	232739461	232739481	chr2:232739461-232739481	0	CCAGAAGTTCGAAACAAGCCT	1	3	1	ACD1	2.0	.
chr2	232744425	232744446	chr2:232744425-232744446	0	GAAGATATTTTAAAACAAGTTC	2	2	2	AA1	-	.
chr2	232744959	232744982	chr2:232744959-232744982	0	AAATTAGATTAAATGAGCTAGTTC	1	2	4	AD1	2.0	.
chr2	232749984	232750006	chr2:232749984-232750006	0	AGACTAGCCTGGCCAACATGGTG	1	3	3	CCD1	-	.
chr2	232750973	232750999	chr2:232750973-232750999	0	GTGCATGCCACTGCATTTGGCTAGTTT	1	3	7	CCD1	-	.
chr2	232754408	232754439	chr2:232754408-232754439	0	GAAATTGCCTTCTATAGAGATTATACTAGTTT	1	2	12	AD2	1.0	.
chr2	232757657	232757689	chr2:232757657-232757689	0	AGCTTTGCCTCCAGTGCTTTTCAGGGCAAGCCA	1	3	13	ACD1	1.0	.
chr2	232762179	232762202	chr2:232762179-232762202	0	AAAAAAGTTCTCCAGAGCATGATT	1	2	4	AD3	-	.
chr2	232764390	232764409	chr2:232764390-232764409	0	AGGCAAGCCTAAGCATTGTG	3	3	0	ACD2	-	.
chr2	232765272	232765295	chr2:232765272-232765295	0	AAACTAGTTTGTTCAGGCACACTG	1	3	4	ABC2	-	.
chr2	232765802	232765828	chr2:232765802-232765828	0	GGGCTTGTACATATGTAAAACTAGGCC	1	2	7	DD2	-	.
chr2	232765910	232765930	chr2:232765910-232765930	0	AAGTTAGTTCCGAAGTAGTCT	1	2	1	AA2	2.0	.
chr2	232768768	232768799	chr2:232768768-232768799	0	GAAAAAGCTCGATTTTTTGGCCGGGCAATCTT	1	2	12	AA2	1.0	.
chr2	232771131	232771161	chr2:232771131-232771161	0	GAACATACCAGAGCACTGCAAAGACAAGCCA	1	3	11	ACC2	-	.
chr2	232777229	232777260	chr2:232777229-232777260	0	AGGCTTATTTTAATGATGTTTAGAAGATGTTT	1	2	12	AA2	-	.
chr2	232778365	232778390	chr2:232778365-232778390	0	AGAAATGTCTTAAGTGAAGCTAATTT	1	2	6	AA2	1.0	.
chr2	232780006	232780027	chr2:232780006-232780027	0	AAATTTGCACATAAACAAGCTT	1	2	2	AD1	-	dELS,CTCF-bound
chr2	232780562	232780588	chr2:232780562-232780588	0	AAGCATGCCAGCACAAAGTGCATGTCC	1	2	7	CD	-	.
chr2	232783145	232783165	chr2:232783145-232783165	0	AGACAAATTTAAAACAACCTT	1	2	1	AA2	1.0	.
chr2	232783503	232783534	chr2:232783503-232783534	0	GAAGTAGCCTGAATTTACAAGAATACTAGTTC	1	2	12	AD2	-	.
chr2	232785192	232785220	chr2:232785192-232785220	0	AGACACGTCCTGCAGGTAAGAGCAAGGTC	1	2	9	BD2	-	.
chr2	232786950	232786976	chr2:232786950-232786976	0	AAAATTGCCCAGTCTCTGAACATGGCT	1	2	7	AD3	-	.
chr2	232787065	232787093	chr2:232787065-232787093	0	AAGCTTGATTTGAGCTGTGAAGTTTGTTT	1	2	9	AD2	2.0	.
chr2	232788452	232788483	chr2:232788452-232788483	0	AGGCATCACTGCATTTTATGCTGAGCTTGTCC	2	2	12	AD1	-	.
chr2	232790834	232790865	chr2:232790834-232790865	0	TAGCTTGCCCGAATGGTGCTTAGAGGATGCTG	1	3	12	ACC2	-	.
chr2	232791883	232791903	chr2:232791883-232791903	0	GAATAAGCTTAAAACATATCT	1	2	1	AA2	-	.
chr2	232798366	232798385	chr2:232798366-232798385	0	AAACATTTATGGACATGTTT	3	2	0	AD1	-	.
chr2	232814825	232814849	chr2:232814825-232814849	0	AGTCAAGTTCCTTTAAAAATAGTCC	1	2	5	AD2	-	.
chr2	232817012	232817040	chr2:232817012-232817040	0	GAACTTGCCCGAAGGAAACAGGTATGTAT	2	2	9	AD1	-	.
chr2	232817475	232817497	chr2:232817475-232817497	0	AAACATGTCTGTAGAACTTCTCC	2	1	3	A1	1.0	.
chr2	232820241	232820261	chr2:232820241-232820261	0	GGTCTTTTTTAAAGCAAGTTT	1	2	1	AD1	1.0	.
chr2	232824258	232824285	chr2:232824258-232824285	0	GATTAAGCTTAGTGAGGAAGGCATGTCA	1	3	8	ACD1	-	.
chr2	232826674	232826702	chr2:232826674-232826702	0	AAACAAATTTACAAGAAAAAAACAACCCC	1	2	9	AA2	1.0	.
chr2	232828739	232828769	chr2:232828739-232828769	0	TAACTAGTTTTTTTAAAAAGGAAACAAATTT	1	2	11	AC2	-	.
chr2	232832113	232832142	chr2:232832113-232832142	0	AAGTATACCTCCTAAAGGCTAGGCAAGTCT	2	2	10	AA1	-	.
chr2	232833362	232833390	chr2:232833362-232833390	0	AGGCATGCCCCACCACACCCAGCTAGTTT	2	1	9	C2	-	.
chr2	232837030	232837056	chr2:232837030-232837056	0	TGGCTTGCCTCTCCTGATGGCTTGGCC	1	3	7	CCD1	-	.
chr2	232837989	232838012	chr2:232837989-232838012	0	AAGTTTGTTCTGAGAAGCATGATT	1	2	4	AD3	1.0	.
chr2	232842194	232842225	chr2:232842194-232842225	0	GGGCTTCTCCTGTTAGAGACAGGGTCTTGCTC	1	2	12	AD2	-	.
chr2	232846393	232846413	chr2:232846393-232846413	0	AAACTTGCTCATGGTTAGCTG	1	3	1	ACC2	-	.
chr2	232849601	232849625	chr2:232849601-232849625	0	ACACATGCTCACACCAGGCTTGTCC	2	1	5	D1	-	.
chr2	232850193	232850220	chr2:232850193-232850220	0	AAACATTTTCCTAGGGTGAGCCAAGTCT	1	2	8	AD2	-	dELS
chr2	232853664	232853688	chr2:232853664-232853688	0	AGACTTTCCTTGTAAGAACAACCTC	1	2	5	AA2	1.0	dELS,CTCF-bound
chr2	232854148	232854177	chr2:232854148-232854177	0	AGACTGGCCTTTAGGTTCTTGTACTTGCCT	1	2	10	BD2	1.0	dELS
chr2	232854663	232854693	chr2:232854663-232854693	0	CAGCTTTTTTGGTTAATAAATAGGCATGTTT	1	2	11	AC1	-	.
chr2	232855833	232855855	chr2:232855833-232855855	0	GAACTTTCCTCCAGGGCCAGCCC	1	2	3	AB2	-	.
chr2	232857553	232857580	chr2:232857553-232857580	0	GAGCAAGCTGATCTCCCCTGGCATGCTC	1	2	8	CC	-	.
chr2	232858907	232858931	chr2:232858907-232858931	0	GAACACACCCCTCCAGAGCTTGCCC	1	2	5	AB1	-	.
chr2	232859066	232859092	chr2:232859066-232859092	0	AGACTTGCTTCTATCTGAGGAATTTCC	2	2	7	AA1	-	.
chr2	232861918	232861949	chr2:232861918-232861949	0	AGGCTTTCCCAATGGGGGGACTCAGCAAGCTC	1	2	12	AC2	-	.
chr2	232862915	232862938	chr2:232862915-232862938	0	AGGCAAGCTTGGTGTGCCTTGCTT	1	2	4	CD	-	.
chr2	232863520	232863550	chr2:232863520-232863550	0	AGGCCAGTTTTTCTTTTTAATGAAAATGTTC	1	2	11	AB2	-	.
chr2	232864603	232864633	chr2:232864603-232864633	0	TGGTGTGTTTCCTCAAAATGAGGACATGCTC	1	3	11	ABC1	-	.
chr2	232867330	232867352	chr2:232867330-232867352	0	AGACAAGCTTTCTAAACTAGAGT	1	2	3	DD4	-	.
chr2	232867360	232867386	chr2:232867360-232867386	0	GTGTTAGCTCTAACTAGAGACAAGTTT	1	2	7	AD4	1.0	.
chr2	232869345	232869365	chr2:232869345-232869365	0	GAGCAGGGCCGAGGCAAGCCC	1	2	1	BD1	1.0	pELS,CTCF-bound
chr2	232870657	232870676	chr2:232870657-232870676	0	GGGCAGGCCCAGGGATGTTT	2	2	0	AB2	1.0	.
chr2	232871031	232871050	chr2:232871031-232871050	0	AGACTGGCCCAGGCTGGCTT	2	2	0	BB2	-	.
chr2	232873616	232873643	chr2:232873616-232873643	0	TCATTTGTCCATTTCTTTGGACATGTTC	1	3	8	ACD1	1.0	.
chr2	232877518	232877542	chr2:232877518-232877542	0	GGGAATGTTGCTGGAGGGCAAGCTG	1	3	5	ACC1	-	.
chr2	232878578	232878601	chr2:232878578-232878601	0	GAACTCTTCCTTTGGGACATGCCT	2	2	4	AB1	1.0	.
chr2	232881368	232881398	chr2:232881368-232881398	0	GGGCTCGTCTGAGGAAGAGGAGGATTTGTTT	1	2	11	AB2	-	.
chr2	232882829	232882857	chr2:232882829-232882857	0	AAGCATCTCTCCCCACATTTAGCTTGCTT	1	2	9	AC2	1.0	dELS
chr2	232884180	232884206	chr2:232884180-232884206	0	CACAATGTCCCTCCCCAGGACATGCCC	1	3	7	ACD1	1.0	.
chr2	232885766	232885792	chr2:232885766-232885792	0	GGACTCGTTCTGAAGGAAGACAATTCT	1	2	7	AB2	-	.
chr2	232888501	232888522	chr2:232888501-232888522	1	AAACATGCATACAAGCATGTGT	2	2	2	DD2	-	.
chr2	232889353	232889382	chr2:232889353-232889382	0	CAGCATGCTGCCTGATGTGGAGACTTGCCG	1	3	10	CCC	1.0	.
chr2	232894415	232894439	chr2:232894415-232894439	0	GGACCTGCCTGGTTTAAACCTGTCC	1	2	5	BB2	-	.
chr2	232902652	232902673	chr2:232902652-232902673	0	ACACATGCTTGAGAACATGTTC	2	1	2	D1	-	.
chr2	232904370	232904398	chr2:232904370-232904398	0	AGGCATGTGCCACCATGGCAGGCTAATTT	1	2	9	AD2	-	.
chr2	232904414	232904434	chr2:232904414-232904434	0	AGACAAGGTTTCAGCATGTTG	1	3	1	CCD2	-	.
chr2	232910196	232910221	chr2:232910196-232910221	0	GGACTGGTTTTGTGAAAGACAATTCT	1	2	6	AB2	-	.
chr2	232910746	232910765	chr2:232910746-232910765	0	AAGCTTTTTTAAGCAAGTGT	2	2	0	AD2	-	.
chr2	232911911	232911935	chr2:232911911-232911935	0	TGGGATGTTTCAAGTAAACATGTCA	1	3	5	ACC1	-	.
chr2	232919798	232919819	chr2:232919798-232919819	0	GGGCAAGCTGAGGGACTTCCTT	1	2	2	AC2	1.0	.
chr2	232921653	232921680	chr2:232921653-232921680	0	GGACTTGCTATTTTACCCAGGCTGGTCT	1	2	8	BC2	1.0	.
chr2	232926900	232926920	chr2:232926900-232926920	0	AAACATGTCAAAAGCTTTCCT	1	2	1	AC2	1.0	.
chr2	232931149	232931179	chr2:232931149-232931179	0	AAGTAAGTTTAAAGCCTAGCAAGGCAAATTC	1	2	11	AA2	-	.
chr2	232932707	232932732	chr2:232932707-232932732	0	GGGCTGGTTCTGTGAAGGGCTTACTT	1	2	6	AB2	-	.
chr2	232936722	232936741	chr2:232936722-232936741	0	GAACTTTTCTGGACTTTCCC	1	2	0	AA2	-	.
chr2	232942400	232942429	chr2:232942400-232942429	0	GGGGAAGCTTGAAAGCACGTGGACATTCTT	1	2	10	AA2	-	.
chr2	232943188	232943215	chr2:232943188-232943215	0	AGGAAAGTCTTGCCAGAAATACAAGTTT	1	2	8	AD2	-	.
chr2	232951478	232951503	chr2:232951478-232951503	0	AAACTTGGCAAAAATGGAGCATGCTA	1	3	6	CCD2	-	dELS
chr2	232951891	232951923	chr2:232951891-232951923	0	TAGCATTTCTTAACATAAGCCAGGGGCATGCTA	1	3	13	ACC2	-	.
chr2	232953429	232953456	chr2:232953429-232953456	0	CAGCTACTCCTACACAACCAACATGCTC	1	3	8	ACC2	2.0	.
chr2	232958714	232958742	chr2:232958714-232958742	0	AAACAAGCTTTAAAAAAATAAACATATTA	1	2	9	AC3	1.0	.
chr2	232959395	232959425	chr2:232959395-232959425	0	AAGCTAGCTTCAATAAACACCTGACAAGCTG	1	2	11	CC	-	.
chr2	232962800	232962826	chr2:232962800-232962826	0	GGACATGTTCATAGTTTGAACAATTTA	1	2	7	AC3	-	.
chr2	232963723	232963751	chr2:232963723-232963751	0	AGAATTGCTTGAACCTGGGAGGCAAGGTT	1	2	9	AD3	2.0	.
chr2	232964277	232964296	chr2:232964277-232964296	0	AGAATTGTCTAAGGATGTTC	1	2	0	AA2	-	.
chr2	232965558	232965590	chr2:232965558-232965590	0	AGACAAGCTTCCATTAGATGGAAGGGCTCACCC	1	2	13	AB4	-	.
chr2	232967476	232967504	chr2:232967476-232967504	0	AGGCATGTACTACCATCCCGGACTTATTT	1	2	9	AD2	2.0	.
chr2	232969710	232969732	chr2:232969710-232969732	0	TGCCATGTTGGCCAGGCTTGTCT	1	3	3	CCD1	2.0	.
chr2	232972706	232972738	chr2:232972706-232972738	0	AAGCCTGCTCCCACTTTCTCCCCAGCCATGTCC	1	2	13	BD2	-	.
chr2	232973457	232973479	chr2:232973457-232973479	0	GGGCTGGCCCTGTGGGCTGGTTT	1	2	3	BB2	-	.
chr2	232979773	232979798	chr2:232979773-232979798	0	AAGCTTCCTCAGGACAGGACTTGGTC	1	2	6	AD2	1.0	dELS,CTCF-bound
chr2	232987515	232987535	chr2:232987515-232987535	0	AAGCTGGCTCCAAAGAAGCCC	1	2	1	AB2	-	.
chr2	232991382	232991401	chr2:232991382-232991401	0	AAACAAGTTCAGCAAAGTTT	2	2	0	AD1	-	.
chr2	232991714	232991736	chr2:232991714-232991736	0	TGGCTTGTTTGCAGAACTTGATA	1	3	3	CCD1	-	.
chr2	232992357	232992379	chr2:232992357-232992379	0	AGACTAGCCTGGTCGACATGGTG	1	3	3	CCD1	1.0	.
chr2	232992786	232992805	chr2:232992786-232992805	0	AGACTAGCCTGGGCAACATG	2	3	0	ACD2	1.0	.
chr2	232996462	232996483	chr2:232996462-232996483	0	TCACATGTTTAAGAGCTTGTTA	2	3	2	CCD1	1.0	.
chr2	232997920	232997941	chr2:232997920-232997941	0	TGGCAAGCTTCGCTACAAGTCC	1	3	2	CCD2	1.0	.
chr2	232998499	232998531	chr2:232998499-232998531	0	AGGCAAGCCTGGCTCTCTCTGGGGAACTAAGCC	1	2	13	AD4	1.0	.
chr2	232999434	232999458	chr2:232999434-232999458	0	AGTCCTGCCCCCTCTGGACATGCTG	1	3	5	BCD1	1.0	CTCF-only,CTCF-bound
chr2	232999638	232999664	chr2:232999638-232999664	0	CAGCGAGCCTCCGCCCTTGGCAAGCTC	1	3	7	BCC1	-	.
chr2	233002759	233002786	chr2:233002759-233002786	0	GAGCATGTTTCTGTTCGGAGCTAAGCCT	2	2	8	AD1	-	.
chr2	233003890	233003912	chr2:233003890-233003912	0	GAGCTTGTTGCTCCAACTTGGCC	1	3	3	CCD1	-	.
chr2	233006949	233006972	chr2:233006949-233006972	0	AAACATGTTGGGCCAGGCATGGTA	1	3	4	CCD1	-	.
chr2	233008679	233008706	chr2:233008679-233008706	0	GGATTTGTCTCTGGTAGGAAACATACTC	1	2	8	AA2	-	.
chr2	233010670	233010693	chr2:233010670-233010693	0	GAGCTAGTTTCCCAAAAGCAGCCC	1	2	4	AB1	-	.
chr2	233011522	233011548	chr2:233011522-233011548	0	GGGCTATTTTGTTACTGGTACAAGCTT	1	2	7	AD2	2.0	.
chr2	233013233	233013259	chr2:233013233-233013259	0	GGAAAAGCTTCACTGGTAAGCATTCCC	1	2	7	AA2	1.0	PLS,CTCF-bound
chr2	233018140	233018159	chr2:233018140-233018159	0	TAACAAGTTTTAGCAAACTT	3	3	0	ACC1	-	dELS
chr2	233020940	233020959	chr2:233020940-233020959	0	AAGCTTCTTTGTACAAGCTT	2	2	0	AD2	1.0	.
chr2	233023619	233023643	chr2:233023619-233023643	0	GGGCTTGCTACCTCCAGGGTTGCTC	1	2	5	AC2	-	.
chr2	233028348	233028370	chr2:233028348-233028370	0	AAGTTAACCTGAAAAACTAGTTC	1	2	3	AA1	-	.
chr2	233035006	233035031	chr2:233035006-233035031	0	TCTCATGTTCACCCTGAAGCAAGCCT	1	3	6	CDD2	1.0	.
chr2	233036367	233036396	chr2:233036367-233036396	0	AGGCATGGTCTGGGAAAATTAAGCGAGCTT	1	2	10	BD2	2.0	.
chr2	233043378	233043406	chr2:233043378-233043406	0	AGGCATGCCCTTCTAACTTGGACTAAACG	1	3	9	ACD2	1.0	.
chr2	233043682	233043713	chr2:233043682-233043713	0	AGACATTTTTTTTTTAAGACGGAGTCTTGCTC	1	2	12	AD2	-	.
chr2	233045902	233045923	chr2:233045902-233045923	0	GAACATCTCTGTGGGTAAGTCT	1	2	2	AA2	-	.
chr2	233046566	233046597	chr2:233046566-233046597	0	AGCCATGTTTCTTCCACATGTGGAGCATTTTC	1	2	12	AD3	-	.
chr2	233052274	233052296	chr2:233052274-233052296	0	ATAAAAGTCCCCAGGGCTTGTTT	1	2	3	AD4	-	.
chr2	233052916	233052937	chr2:233052916-233052937	0	AAACTAGCTCCACGAAATGTCC	1	2	2	AC1	1.0	.
chr2	233053117	233053138	chr2:233053117-233053138	0	GAGCATGTTAAATAACATGTTA	2	3	2	CCC	1.0	.
chr2	233058383	233058405	chr2:233058383-233058405	0	GGACAAGCCAGCTGACCATGCTG	1	3	3	CCD2	-	.
chr2	233059547	233059569	chr2:233059547-233059569	0	GAGCTTGTTTCCCCAGCATCCTG	1	3	3	ACC1	-	pELS
chr2	233060748	233060779	chr2:233060748-233060779	0	GACCTTGTCCTTGGAGTTCAGAGAGCTGGTCT	1	2	12	BD3	-	pELS,CTCF-bound
chr2	233062268	233062288	chr2:233062268-233062288	0	GGGCTTGCTTTGTGGTTGCTC	1	2	1	AD1	-	pELS,CTCF-bound
chr2	233069811	233069831	chr2:233069811-233069831	0	AGAAATGTTATAAACATGTCT	1	2	1	AC1	-	.
chr2	233073982	233074002	chr2:233073982-233074002	0	AGACTTGTCCAGAATTTATTT	1	2	1	AA1	-	.
chr2	233074051	233074082	chr2:233074051-233074082	0	GAAAATGCCCTTTTCTGGATGGTGACATGTTT	1	2	12	AC2	-	.
chr2	233075413	233075436	chr2:233075413-233075436	0	GAGCATGTTTTCCAGGTTATGTTC	2	2	4	AD1	-	dELS
chr2	233075987	233076019	chr2:233075987-233076019	0	GAACATCTTTGAAAAAGCCATAAAGGTTTGTCT	1	2	13	AA2	-	dELS,CTCF-bound
chr2	233076764	233076785	chr2:233076764-233076785	0	GAACATGCTGAAGGACTTTTCT	1	2	2	AC2	-	dELS,CTCF-bound
chr2	233076795	233076814	chr2:233076795-233076814	0	AGGCAAATTAAAGCAAGTTA	2	3	0	ACC2	2.0	dELS,CTCF-bound
chr2	233077214	233077242	chr2:233077214-233077242	0	GGGTATGTTTAAAATTTCTGAACTTACTT	1	2	9	AA2	-	.
chr2	233078396	233078416	chr2:233078396-233078416	0	AAACAACCCCAAGACTTGCTC	1	1	1	A2	-	.
chr2	233080748	233080775	chr2:233080748-233080775	1	AGGCAAGTCCCTGGAGGCAAAAATCCTC	2	2	8	AA1	1.0	dELS
chr2	233085185	233085204	chr2:233085185-233085204	0	GGACTAGCCTGGGCAACATG	2	3	0	ACD2	-	dELS
chr2	233086913	233086944	chr2:233086913-233086944	0	GGACCTGCTCCAGCCCTGTCCCAGACATTCCT	2	2	12	AB3	-	.
chr2	233087856	233087888	chr2:233087856-233087888	0	TGACTTGCTTTTCATGCCTTGGTCAACTTCCTC	1	3	13	ACC1	1.0	dELS,CTCF-bound
chr2	233088430	233088451	chr2:233088430-233088451	0	CGAGATGTCCCGAGACAAGTTC	1	2	2	AC3	2.0	dELS
chr2	233095641	233095667	chr2:233095641-233095667	0	AAACAACTCCTGGGCTCAAGCAATCCT	1	2	7	AA2	1.0	.
chr2	233096100	233096129	chr2:233096100-233096129	0	AGGCTTGCTTGTGACTGTGCATACAAGCTT	1	1	10	D2	-	.
chr2	233101186	233101215	chr2:233101186-233101215	0	AAACAAGCCCGTGATTTGTAGTGTTTGCCT	1	2	10	AD1	-	.
chr2	233103592	233103623	chr2:233103592-233103623	0	AGTCCTGCCTCTGCCACTTCCAGGGCAAGTCA	1	3	12	BCD1	-	.
chr2	233104741	233104765	chr2:233104741-233104765	0	GGACAGGCTTGAGATGGACAAGTGC	1	2	5	BD2	1.0	.
chr2	233105998	233106026	chr2:233105998-233106026	0	AAACAAGTTGTGTGACATTGGACAAGTTG	1	2	9	CC	2.0	.
chr2	233108344	233108371	chr2:233108344-233108371	0	CAGCATCTCTGACCGCTCAGGCAAGCTG	1	3	8	ACC2	-	dELS
chr2	233110240	233110260	chr2:233110240-233110260	0	AGACAGGTTTTCAGCATGTTG	1	3	1	BCC2	-	.
chr2	233116474	233116506	chr2:233116474-233116506	0	AGACAGGTTTCATCATGTTGCCCAAGCTGGTCT	1	2	13	BB2	-	.
chr2	233116793	233116815	chr2:233116793-233116815	0	CACCATGTTGGCCAAGCTAGTCT	1	3	3	CCD1	1.0	.
chr2	233116909	233116937	chr2:233116909-233116937	0	TAACAAGTCTACTTAAATAAGGCAATGCT	1	3	9	ACD2	-	.
chr2	233122284	233122306	chr2:233122284-233122306	0	GAGGTACTTTTGGGAACTTGCCC	1	2	3	AA1	3.0	.
chr2	233122356	233122388	chr2:233122356-233122388	0	GAGATTGTTGGCGTGGGGGTTAAGGACAAGTTA	1	3	13	ACC1	1.0	.
chr2	233122847	233122875	chr2:233122847-233122875	0	GAACTTCCTCTGCTTCACTTGACTAGCCT	1	2	9	AC2	1.0	.
chr2	233123573	233123592	chr2:233123573-233123592	0	GAGCTTACCTGGGGATGCCC	1	2	0	AA2	1.0	.
chr2	233124304	233124324	chr2:233124304-233124324	0	GGGCTTGCTGCAGGCATCCTT	1	2	1	AC2	1.0	dELS
chr2	233124709	233124737	chr2:233124709-233124737	2	CAGCTAGTTGGGCCCCTCTGGGCATGGCT	1	3	9	CCD1	-	.
chr2	233127798	233127826	chr2:233127798-233127826	0	GGGTTTCTCCATGTTGGTTAGGCTAGTCT	1	2	9	AA1	1.0	.
chr2	233128452	233128478	chr2:233128452-233128478	0	TAACAAGTCAAATGGGTAAGCCAGTCC	1	3	7	BCC2	-	.
chr2	233135957	233135978	chr2:233135957-233135978	0	AAATAAGTCACAAAACTAGCCA	1	3	2	ACC1	-	.
chr2	233138702	233138722	chr2:233138702-233138722	0	AAAGTTGTTCAGAGCAGGTTT	1	2	1	AB3	-	.
chr2	233139686	233139712	chr2:233139686-233139712	12	AGCCTTGATCTTTGCCCGGGCTTGTCC	1	2	7	DD1	-	dELS
chr2	233147006	233147034	chr2:233147006-233147034	0	AGATAAATTTCCATTTTCTGAGCATGCCT	2	2	9	AA1	-	.
chr2	233147555	233147578	chr2:233147555-233147578	0	AAGGATGGTTCTGAGGACAAGTTC	2	2	4	AD1	-	.
chr2	233150306	233150329	chr2:233150306-233150329	0	AGGGTAGTTCCCCTGCACAAGCTC	1	2	4	AD2	-	.
chr2	233151339	233151359	chr2:233151339-233151359	0	AGGCTATTTCAGAGCAGGTTT	1	2	1	AB2	1.0	.
chr2	233152600	233152625	chr2:233152600-233152625	0	GGAAAAGCCTTTCTGTGGACATGCTG	1	2	6	AC2	1.0	.
chr2	233154805	233154830	chr2:233154805-233154830	0	AAACTTGTTAAATCCTAAACTGGTCC	1	2	6	BC2	1.0	.
chr2	233156906	233156928	chr2:233156906-233156928	0	AAGCCAGCCTTTCAAGCAAGCCC	1	1	3	B1	1.0	.
chr2	233162895	233162914	chr2:233162895-233162914	0	GGACATGGTCAGGGATGTCC	3	2	0	AD2	-	.
chr2	233170457	233170486	chr2:233170457-233170486	0	GGGCTTCTCACCAGAGGCCCGGGCATGTTC	1	2	10	AC1	-	.
chr2	233172593	233172614	chr2:233172593-233172614	0	GAACTTGTTTTCAGACTTACTG	1	2	2	AC3	3.0	.
chr2	233174107	233174127	chr2:233174107-233174127	0	GGACCTGCCTGAGGCTATTTT	1	2	1	AB3	1.0	.
chr2	233181446	233181465	chr2:233181446-233181465	0	GTGAAAGCCCAGACATGCTC	4	2	0	AD4	1.0	.
chr2	233181543	233181565	chr2:233181543-233181565	0	AGGCATCTCCAACGGGCTATCTT	1	2	3	AA2	1.0	.
chr2	233182366	233182395	chr2:233182366-233182395	0	GGGCTTCTCCTTCCCTGCTTAAAAATGCCT	1	2	10	AA2	-	.
chr2	233182597	233182620	chr2:233182597-233182620	0	AGGCTCATTTTCCCAGGCAAGTCC	1	2	4	AB1	2.0	.
chr2	233183612	233183642	chr2:233183612-233183642	0	GGGCATCCTCCATGTCAGGCTGGGCTTCCCT	1	2	11	AA2	1.0	.
chr2	233183797	233183825	chr2:233183797-233183825	0	AGGTTTGTTCATGGTCTCCGAACAAGTCT	1	1	9	A1	2.0	.
chr2	233183862	233183892	chr2:233183862-233183892	0	ACACTTGTTTAAAAGCAGCTTAAGGATGCTT	1	2	11	AD2	1.0	.
chr2	233186068	233186093	chr2:233186068-233186093	0	GAGCAAGCTCTCGCTCAAGGTGGTTC	1	2	6	AB1	-	dELS
chr2	233188568	233188596	chr2:233188568-233188596	0	GAACTTTTTTTTGAGACTGAGTCTTGTTC	1	2	9	AD2	-	.
chr2	233189194	233189226	chr2:233189194-233189226	2	GAGCTGGCACTCCCCAGCTCTGGAAACTTGCTC	1	2	13	BD1	-	.
chr2	233193085	233193107	chr2:233193085-233193107	0	CAACATGTTGGCCAGGCTGGTCT	1	3	3	BCC1	-	.
chr2	233193460	233193480	chr2:233193460-233193480	0	GTGCAAGTTTTAAACTTGCAT	1	2	1	DD3	1.0	.
chr2	233193948	233193976	chr2:233193948-233193976	0	GGAGAAGCTCTATGGTAAGCAGCAAGCCC	1	2	9	AC2	-	dELS,CTCF-bound
chr2	233196763	233196792	chr2:233196763-233196792	0	AACCATGCCAGCAGCAGACATAGCTTGTTC	1	3	10	CCD1	-	.
chr2	233197781	233197810	chr2:233197781-233197810	0	TACCGTGTCTCTGTGTCACTGAGCTTGTTT	1	3	10	BCD1	-	.
chr2	233198657	233198682	chr2:233198657-233198682	0	AAACATGTTTTGGGCCGGGCATGGTG	1	2	6	CD	1.0	.
chr2	233199842	233199864	chr2:233199842-233199864	0	AAAAATGTTTCTAGAGCTAGTTA	1	2	3	AC2	-	dELS,CTCF-bound
chr2	233201366	233201386	chr2:233201366-233201386	0	CAGCTTGGTGGGAGCATGCTC	1	3	1	CCD2	1.0	.
chr2	233206602	233206621	chr2:233206602-233206621	0	AAGGAAGCCTGGCCTAGCCC	2	2	0	AD2	2.0	.
chr2	233207298	233207323	chr2:233207298-233207323	0	TAGCTTGTTTAGGGTACAAGAAGCCT	1	3	6	ACC2	-	dELS
chr2	233208045	233208065	chr2:233208045-233208065	0	GAGCCAGTTTGAAGCTGGTCC	1	2	1	BB2	2.0	.
chr2	233209801	233209832	chr2:233209801-233209832	0	AAAATAGCTCCTTTCTCTTGGCAAACAAATTT	1	2	12	AA2	-	dELS,CTCF-bound
chr2	233210613	233210638	chr2:233210613-233210638	0	AGGCAGGCCATCCAGGGGGCAAGTCA	1	3	6	BCC2	-	.
chr2	233210726	233210756	chr2:233210726-233210756	0	GGGCTATTTGAGGCTAAGGAGGAGCTAGTTG	1	3	11	ACC2	-	.
chr2	233210773	233210801	chr2:233210773-233210801	0	AGGTTAGTTGAGGCCAGGAAGACTAGTTT	1	2	9	AC1	-	.
chr2	233211245	233211276	chr2:233211245-233211276	0	GAACTTGCACCACCTCAGATTTAAACATCCCC	1	2	12	AD2	-	dELS,CTCF-bound
chr2	233212344	233212366	chr2:233212344-233212366	0	AGGCATGCTAATGTAAATAGCCC	1	3	3	ACC2	1.0	.
chr2	233212843	233212868	chr2:233212843-233212868	0	AGGCTAACTCCTGGAGGAACTAACCC	1	2	6	AA2	-	.
chr2	233216975	233217000	chr2:233216975-233217000	0	AAGCTAGCTGCTTTTTTAGCTACCTT	1	3	6	ACC1	-	.
chr2	233218204	233218233	chr2:233218204-233218233	0	GGGGTTGCTCTTCATTAAAAGGACAACCTT	1	2	10	AA2	-	dELS
chr2	233219634	233219656	chr2:233219634-233219656	0	AGACAAGCCTGGCCAACATGGTG	1	3	3	CCD1	-	.
chr2	233220068	233220090	chr2:233220068-233220090	0	GGGCTAGTTTTGGGAAGTGGCTC	1	2	3	AB1	-	.
chr2	233224730	233224755	chr2:233224730-233224755	0	AAATGAGCTCAGATCCAAACTTGTCC	1	2	6	AB4	-	.
chr2	233225367	233225395	chr2:233225367-233225395	0	AGGCTAGTTTAAGAAACCCAAGCTGATTG	1	3	9	ABC2	-	.
chr2	233225496	233225519	chr2:233225496-233225519	0	GGGCTTGTTGGGGACAGCTTGTAT	1	3	4	CCD1	-	dELS
chr2	233229353	233229372	chr2:233229353-233229372	0	AGGCATGGTTGAGCATGCCT	4	1	0	D2	3.0	.
chr2	233229985	233230017	chr2:233229985-233230017	0	TGGCTAGCCCATTCTCCCTACAGAGGCTCTTTC	1	3	13	ABC2	-	.
chr2	233230712	233230742	chr2:233230712-233230742	0	AAAATTGTGTCTCCAGTCTCTAAGCTTGTTC	1	2	11	AD1	-	.
chr2	233232380	233232407	chr2:233232380-233232407	0	AGGCATGTCCAGGACAGGAAGCAGGTCA	1	2	8	BC3	2.0	.
chr2	233234117	233234139	chr2:233234117-233234139	0	AAGAATGTCTCTTAGACAAATCC	1	2	3	AA2	-	.
chr2	233236473	233236503	chr2:233236473-233236503	0	AAACTAGCTCCAAGCAGAGACAGAGTAACCT	1	2	11	AA1	-	dELS
chr2	233240019	233240049	chr2:233240019-233240049	0	GGGGATGTCTGCTGGGCTTCTGGGGAAGTTT	1	2	11	AA2	1.0	.
chr2	233240081	233240106	chr2:233240081-233240106	0	GGTCATGCTCGGATTTGAATAAGTTT	1	2	6	AD2	-	.
chr2	233242507	233242533	chr2:233242507-233242533	0	GAGCAAGTTAGAAAGTTAGACAAATCG	1	3	7	ACC1	1.0	.
chr2	233243456	233243476	chr2:233243456-233243476	0	GGTCTTTTCTTAGGCTTGCCT	1	2	1	AD1	1.0	.
chr2	233243507	233243531	chr2:233243507-233243531	0	ATAATAGCTCAGTGTAAACTAGCTT	1	2	5	AD4	-	.
chr2	233243584	233243605	chr2:233243584-233243605	0	GGGCTAGTTGCAGGACTGGCTG	1	3	2	BCC1	-	.
chr2	233243664	233243693	chr2:233243664-233243693	0	AGGATTGTTCCATTGTTTTCAGACTGGCCT	1	2	10	AB3	1.0	.
chr2	233247576	233247602	chr2:233247576-233247602	0	AAACTAGACTTTCCACAAAAAAAGTCC	1	2	7	AD2	1.0	dELS
chr2	233250061	233250091	chr2:233250061-233250091	0	AGGCATTCTCGGTCACTTTCAGAACTTTTTC	1	2	11	AA2	2.0	.
chr2	233250434	233250457	chr2:233250434-233250457	0	GAGCTTGTTCACAGACACAACTTT	1	2	4	AD1	-	.
chr2	233250953	233250977	chr2:233250953-233250977	0	AGGCTATCTCTGGGTTGGCATGTTT	1	2	5	AC2	-	.
chr2	233253951	233253981	chr2:233253951-233253981	0	AGGCTTGACTCACCCCTCACTGAACATTTTC	1	2	11	AD2	-	.
chr2	233254831	233254858	chr2:233254831-233254858	0	AAACAAGCTCTTTTAACAGGAATAGTCA	1	2	8	AC1	1.0	.
chr2	233260573	233260597	chr2:233260573-233260597	0	AAACATGCCCTCGGAGTGATTGTTT	2	2	5	AD1	1.0	dELS
chr2	233261676	233261697	chr2:233261676-233261697	0	GAACAAGTGTCCAGCCTTGTTC	1	2	2	DD2	3.0	.
chr2	233262056	233262082	chr2:233262056-233262082	0	AAACCTGCTCCTCCCACAGTCTTGCCC	1	2	7	BD2	-	dELS
chr2	233270006	233270036	chr2:233270006-233270036	0	CGGCAAGCCCGGCTGCAGAAAGAGCTTGCAG	1	3	11	CCD1	-	.
chr2	233270730	233270751	chr2:233270730-233270751	0	AAACTAGTTCTGGAGCTTTTCC	1	1	2	A1	-	.
chr2	233271997	233272018	chr2:233271997-233272018	0	TAACTTGCTTAGTAACAGGTTC	1	3	2	BCC1	1.0	dELS
chr2	233272287	233272308	chr2:233272287-233272308	0	GAGCATGTCCTATGACTTGATT	2	2	2	CD	3.0	.
chr2	233274336	233274356	chr2:233274336-233274356	0	GAGCTACCTCTGAGCTAGCTG	1	2	1	AC2	1.0	.
chr2	233280539	233280568	chr2:233280539-233280568	0	GGGCAAATTCCAGAAACTCCAAACTAGCTT	1	1	10	A2	3.0	dELS
chr2	233282174	233282198	chr2:233282174-233282198	0	AGACTGGCTTGGAGGAAGCAGGTCT	1	2	5	BB2	-	dELS,CTCF-bound
chr2	233282477	233282501	chr2:233282477-233282501	0	GAGCAAGCTCAGAAAAAAAAAGGTC	1	2	5	AD1	1.0	.
chr2	233283221	233283251	chr2:233283221-233283251	0	AGGAAAGCTGCATTTGAACCAAAACTTGCCA	1	3	11	ACC1	-	.
chr2	233284955	233284986	chr2:233284955-233284986	0	TAACGAGCCCTGACGATGACAAGGACATGTTG	1	3	12	BCC1	1.0	.
chr2	233285557	233285589	chr2:233285557-233285589	0	GGACTAGTTGGCTTTTGAGTTTCTGGCCTGCTC	1	3	13	BCC2	-	.
chr2	233286014	233286037	chr2:233286014-233286037	0	AGATTTGACTTGAGAAACTTGCTT	1	2	4	AD1	-	dELS
chr2	233287677	233287699	chr2:233287677-233287699	0	AGACTAGCCTGGCCAACATGGTA	1	3	3	CCD1	1.0	.
chr2	233297306	233297327	chr2:233297306-233297327	0	GAGCAAGTTGGCTGGGAAGTCC	1	3	2	ACC2	-	dELS
chr2	233299249	233299272	chr2:233299249-233299272	0	AAGCATCTGTGTGTAAGCAAGCCC	2	2	4	AD1	-	.
chr2	233299945	233299977	chr2:233299945-233299977	0	GAACTAGTGAGGAGAGGATAGGTAGGCATGCTT	1	2	13	CD	1.0	.
chr2	233300186	233300212	chr2:233300186-233300212	1	AAGATTGTCCCAAGATATAACTAGCTG	1	3	7	ACC1	-	.
chr2	233300329	233300348	chr2:233300329-233300348	1	AGACATGCCTGGGCAACATC	4	2	0	AD4	1.0	.
chr2	233305978	233306001	chr2:233305978-233306001	0	GAGCATGCCGGACCTGGCAAGCAT	1	3	4	CCD1	-	.
chr2	233306064	233306090	chr2:233306064-233306090	0	GAACAGGCTTTCTGCATATACTTGTTT	1	2	7	BD2	-	.
chr2	233307922	233307948	chr2:233307922-233307948	0	CAGCTTGCTCAGAACAGGGGCTGGCTA	1	3	7	BCC1	-	.
chr2	233309210	233309235	chr2:233309210-233309235	0	CAGCAAGTCCGAACCGAACCATGTTA	1	3	6	CCD2	-	.
chr2	233312222	233312254	chr2:233312222-233312254	0	AGCCAAACCTTTTGAAAGAGAAGAAACATGCCC	2	2	13	AD1	-	.
chr2	233312726	233312748	chr2:233312726-233312748	0	CATTTTGCTCAGAGAGCATGCCC	1	3	3	ACD1	1.0	dELS
chr2	233314641	233314668	chr2:233314641-233314668	0	AGGCTAGTGAGGCCTCCCAAACATGCTT	1	2	8	CD	1.0	CTCF-only,CTCF-bound
chr2	233316763	233316786	chr2:233316763-233316786	0	AAGCAAGCACATGAAAACATCTTT	1	2	4	AD2	-	.
chr2	233321113	233321134	chr2:233321113-233321134	0	AAGAAAGCTCACAGAAATGCCC	1	2	2	AA2	-	.
chr2	233321350	233321378	chr2:233321350-233321378	0	AAGCTACCATCTGCTTTACGAGCATGTTT	2	2	9	AD1	1.0	.
chr2	233323037	233323067	chr2:233323037-233323067	0	GGATTTGTTCATTCCTTCAATAGACTTTTTT	1	2	11	AA2	-	.
chr2	233323959	233323979	chr2:233323959-233323979	0	GAGGATGTTTAAAGCCAGTCT	1	2	1	AB2	-	.
chr2	233324191	233324210	chr2:233324191-233324210	0	AGACTAGCCCGGGCAACGTG	2	3	0	ACD2	1.0	.
chr2	233331277	233331307	chr2:233331277-233331307	0	CAACCAGTCCTGTACTGCCTCTAGCTAGTCT	1	3	11	BCC1	-	dELS,CTCF-bound
chr2	233333681	233333710	chr2:233333681-233333710	0	TGGCAAGCTCTGCACAAACACAAAAAGTCC	1	3	10	ACC2	1.0	dELS
chr2	233333931	233333955	chr2:233333931-233333955	0	AAACTTGATTAGGGAAAGGAAGTCC	1	2	5	AD2	-	.
chr2	233335796	233335821	chr2:233335796-233335821	0	GCGCTTCCCTTCCCGGGAGCATGTCT	2	2	6	AD1	-	.
chr2	233336206	233336227	chr2:233336206-233336227	0	GGACTAGTTTCTAAACATGTAC	2	1	2	D1	-	.
chr2	233339382	233339410	chr2:233339382-233339410	0	TGGGTAGTTCTGCCATCAAAGGCAAGTCT	1	2	9	AC3	-	.
chr2	233342957	233342976	chr2:233342957-233342976	0	CATGTTGCTCAGGCTAGTCT	2	3	0	ACD1	-	.
chr2	233343279	233343301	chr2:233343279-233343301	0	CGCCATGTCGGCCAGGCTAGTTT	1	3	3	CCD1	-	dELS
chr2	233344996	233345015	chr2:233344996-233345015	0	GGGGATGTTTTGACAAGCTA	4	3	0	ACC1	2.0	.
chr2	233347015	233347043	chr2:233347015-233347043	0	AGTCTTCTTCCGAGAAATAAAGCTTGTTT	1	2	9	AD1	1.0	.
chr2	233348168	233348188	chr2:233348168-233348188	0	GGGCTTACTTAGAGCGTGCTT	1	2	1	AB2	-	.
chr2	233355643	233355663	chr2:233355643-233355663	0	TAACATGTTACAAACAGGTTT	2	3	1	BCC1	-	.
chr2	233357850	233357872	chr2:233357850-233357872	0	TAACAAGCTCCCAGAAGATGCTG	1	3	3	ACC2	3.0	.
chr2	233364572	233364594	chr2:233364572-233364594	0	AGACAAGTCAGGGATGCATGTTG	1	3	3	CCD2	1.0	.
chr2	233368108	233368128	chr2:233368108-233368128	0	GGACTTGCCTGAAGCAATTTT	1	1	1	A1	-	.
chr2	233372480	233372501	chr2:233372480-233372501	0	AGGGAAGTCTGAGAAGTTGTTC	1	2	2	AA2	-	.
chr2	233375405	233375428	chr2:233375405-233375428	0	AAGTAACCTCCAGCAAACAAGTCT	1	2	4	AA1	-	dELS
chr2	233376794	233376826	chr2:233376794-233376826	0	GAAAGTGCTTACACCTGAGCCTGGAGCAAGTCA	1	3	13	ABC1	-	.
chr2	233377390	233377410	chr2:233377390-233377410	0	TAGCATGTTCTATGCATGTTC	2	2	1	CD	-	.
chr2	233378213	233378232	chr2:233378213-233378232	0	AGACTAGCCTGGGCAACATG	2	3	0	ACD2	1.0	.
chr2	233378615	233378634	chr2:233378615-233378634	0	GAGCTAGGTTGAGCATCTTT	3	2	0	AD2	-	.
chr2	233387267	233387294	chr2:233387267-233387294	0	AAGCTTCTCTGAACCAATGTGCTTGTCT	1	2	8	AD2	-	.
chr2	233388223	233388244	chr2:233388223-233388244	0	ACGCAAGTTTATGAATATGTTT	1	2	2	AD2	-	PLS,CTCF-bound
chr2	233388519	233388540	chr2:233388519-233388540	0	TTACTTGTCTCAAGGCATGTTT	2	2	2	CD	1.0	pELS
chr2	233389908	233389940	chr2:233389908-233389940	0	GGACCTGTCTCTCTTCTCCAGAAGAATTTGTTT	1	2	13	AB2	-	pELS
chr2	233392977	233393006	chr2:233392977-233393006	0	GAACTAGTTCTTAGATTATTGAACAATTCT	1	1	10	A1	1.0	.
chr2	233396166	233396197	chr2:233396166-233396197	0	AGGCATTTCTGCTCGGAGACTCAGAGTTGCCT	1	2	12	AA2	-	.
chr2	233396223	233396252	chr2:233396223-233396252	0	TAACTGGTTGGTCTGGGATAGAGCAAGCCT	1	3	10	BCC2	-	.
chr2	233401553	233401577	chr2:233401553-233401577	0	AGACAAGTTTTACTGGAATATGCCT	1	1	5	A2	-	.
chr2	233402231	233402262	chr2:233402231-233402262	0	GGCCATGCCCGAGCACCTTTTGGAACTTTCCC	1	2	12	AD3	-	.
chr2	233402704	233402729	chr2:233402704-233402729	0	GAGTTTGCCAGCTGGAAAACTTGTTT	1	2	6	AC1	1.0	dELS
chr2	233402805	233402826	chr2:233402805-233402826	0	ATGCAAGTTTTAGAACTTGTTA	1	2	2	CD	1.0	.
chr2	233404922	233404950	chr2:233404922-233404950	0	GGGCTGGTTTACAGGAATGGAACCAGCTT	1	2	9	BB2	-	.
chr2	233408518	233408542	chr2:233408518-233408542	0	GGGCTCACTTCTGCAAAGCAAGCCT	1	2	5	AB1	-	dELS,CTCF-bound
chr2	233411157	233411183	chr2:233411157-233411183	0	ATACAAGTCTTTTGTGTGGACATATTT	1	2	7	AD3	2.0	.
chr2	233414517	233414545	chr2:233414517-233414545	0	CGGCATGCCTTGGATGAGGTGACTTGGCC	1	3	9	CCD1	1.0	dELS,CTCF-bound
chr2	233418076	233418096	chr2:233418076-233418096	0	AGACTAGTTTATGACCTGCTT	1	2	1	BC1	1.0	dELS,CTCF-bound
chr2	233418165	233418184	chr2:233418165-233418184	0	GAGCATGTTGGAGCTTACTT	3	2	0	AC2	-	dELS,CTCF-bound
chr2	233418916	233418937	chr2:233418916-233418937	0	GGGGAACTCCAAGAGCTTGTTT	1	2	2	AA1	1.0	dELS,CTCF-bound
chr2	233419743	233419772	chr2:233419743-233419772	0	AAGCAAGCACTACAGAGCCCAGATTTGTTC	1	2	10	AD2	-	dELS
chr2	233421168	233421191	chr2:233421168-233421191	0	CAGCATGTCCACACGGACCTGCTG	1	3	4	BCC2	3.0	dELS
chr2	233427853	233427885	chr2:233427853-233427885	0	AGGGATGCTCTTAGTATTCCTTAGAGCATCTCC	1	2	13	AA2	-	.
chr2	233432005	233432031	chr2:233432005-233432031	0	AAAAAAGCTCCTGTTTTTAACAAGTTA	1	3	7	ACC1	-	.
chr2	233434596	233434627	chr2:233434596-233434627	0	TAGCATGTTCTTTATACAATTAAAGCTTATTG	1	3	12	ACC1	-	.
chr2	233436205	233436228	chr2:233436205-233436228	0	GAGCTTGTTCTGGGAAGAATGCCT	1	1	4	A2	1.0	.
chr2	233439169	233439196	chr2:233439169-233439196	0	GGACTTGCTGGCACTGCCGGAGATGTCC	1	2	8	AC2	1.0	.
chr2	233439336	233439364	chr2:233439336-233439364	0	GTACATGCCAGGGTAAGAGGAACATGCTG	1	3	9	CCD1	-	.
chr2	233449411	233449431	chr2:233449411-233449431	0	AGGCCAGCACTGGGCATGCCC	2	2	1	BD1	1.0	.
chr2	233453951	233453971	chr2:233453951-233453971	0	AGGGATGTTTGAGAAATGTTT	1	2	1	AA2	-	.
chr2	233456856	233456882	chr2:233456856-233456882	0	AAGAAAGCCCAGACCTATGGCAAGTCT	1	2	7	AC2	-	.
chr2	233457095	233457114	chr2:233457095-233457114	0	GGACTTGCCTGGGGATGCCC	3	1	0	A2	-	.
chr2	233460989	233461017	chr2:233460989-233461017	0	AGGCTTGCTCTTTGTTCTCAAGTTTACTT	1	2	9	AA1	-	dELS
chr2	233462438	233462466	chr2:233462438-233462466	0	TGGCAAGCCCAGAACCACAGAGGTAGCTA	1	3	9	ACC2	-	.
chr2	233462550	233462579	chr2:233462550-233462579	0	GTGCATGTTCGGCCCTCCCAGTGCTTGTTC	1	2	10	DD2	2.0	.
chr2	233463458	233463484	chr2:233463458-233463484	0	ACGCATGTCCTCACTGCACGCATGTCC	1	2	7	DD2	3.0	.
chr2	233463492	233463518	chr2:233463492-233463518	0	ACGCATGTCCTCACTGCACGCATGTCC	1	2	7	DD2	1.0	.
chr2	233470312	233470343	chr2:233470312-233470343	0	GGAAATGCTTCCTGGCTCTGGGAAACTTTTTC	1	2	12	AA2	-	dELS,CTCF-bound
chr2	233471508	233471528	chr2:233471508-233471528	0	GAACAAGCCCCAGGCAAGCTG	2	1	1	C1	-	.
chr2	233472052	233472083	chr2:233472052-233472083	0	TAAGTTGTTCTGTGTATAAATAAAACAAGCCT	1	2	12	AC3	-	.
chr2	233473359	233473390	chr2:233473359-233473390	0	GGACAGGCTCAGAGAGGCGACACAACTTGCCC	1	2	12	BC2	1.0	.
chr2	233475036	233475065	chr2:233475036-233475065	0	GAACTTTTTAAAACCAAAGCAAACTTGTTA	1	3	10	ACC2	-	dELS
chr2	233475479	233475503	chr2:233475479-233475503	0	AAGCAAGCTGGGCACGAAGTAGCCG	1	3	5	ACC2	-	.
chr2	233477742	233477773	chr2:233477742-233477773	0	GGGCTTTCTCAATCTGCTCAGTGAAAATGCCT	1	2	12	AA2	1.0	.
chr2	233479225	233479244	chr2:233479225-233479244	0	GAGGATGCTTGGAGAAGTCT	1	2	0	AA2	-	.
chr2	233481360	233481382	chr2:233481360-233481382	0	AGGCATGTCTAAAAAACTACCTA	1	2	3	AC3	2.0	.
chr2	233481816	233481848	chr2:233481816-233481848	0	GGGCAAGCCTCCTCCCTTTCCCAGGACTCGCAG	1	3	13	BCD2	2.0	dELS,CTCF-bound
chr2	233484350	233484379	chr2:233484350-233484379	0	AAGCTTTCTTTAACACTGCTAAGTATGTTT	1	2	10	AA2	2.0	.
chr2	233485244	233485267	chr2:233485244-233485267	0	ATACTTGCTGGGCTGAACTTGCTA	1	3	4	CCD1	-	dELS
chr2	233487380	233487410	chr2:233487380-233487410	1	CAACTTGCCTGAAGAAATATTTAACTATTTT	1	3	11	ACC1	1.0	dELS
chr2	233488380	233488408	chr2:233488380-233488408	0	AAGCTTTTTTCTTAAGCAAAGAATTGTTT	1	2	9	AA2	1.0	.
chr2	233488754	233488782	chr2:233488754-233488782	0	AAATTAGCCTGGTGTCGTGGCACATGCCT	1	2	9	AD2	-	.
chr2	233491232	233491251	chr2:233491232-233491251	0	AAACTTGCGCAGGCTCGTTC	1	2	0	BD2	4.0	.
chr2	233492462	233492484	chr2:233492462-233492484	0	AAACATACTGATTAAACATGCTT	1	2	3	AC1	-	.
chr2	233492922	233492941	chr2:233492922-233492941	1	CAACATGCTTGTACTTGTCT	4	2	0	CD	1.0	dELS
chr2	233493544	233493571	chr2:233493544-233493571	0	AGGAAACCCTGAAGAATGGAGCATGTTT	2	2	8	AA1	-	.
chr2	233496371	233496395	chr2:233496371-233496395	0	GAACTATTTTCTGAAGGACTTATTT	1	2	5	AA2	-	.
chr2	233501115	233501141	chr2:233501115-233501141	0	AAGCAAGCTTATATTCTAAGAAAACTT	1	2	7	AA1	-	.
chr2	233503273	233503301	chr2:233503273-233503301	0	CAACAAGACACCATTAAATGAACAAGTTT	1	3	9	CCD2	-	.
chr2	233504942	233504970	chr2:233504942-233504970	0	GAGCATACATTAGACCACAAAACAAGTCT	2	2	9	AD1	1.0	.
chr2	233514678	233514707	chr2:233514678-233514707	0	GGGCAAGAGTGGAAGAAGGGAGACAAGTTT	1	2	10	DD1	1.0	.
chr2	233518918	233518948	chr2:233518918-233518948	0	AGACTAGTCAGCAATGCAAAGGAACAAGCTA	1	2	11	CC	-	.
chr2	233522057	233522088	chr2:233522057-233522088	0	TGACTTGCCTAGGAGCACAGTTAGGCAAACTA	1	3	12	ACC1	-	.
chr2	233525511	233525542	chr2:233525511-233525542	0	GTACAAGCTTTGCAACACTAAGAACCATGTCT	1	2	12	DD2	-	.
chr2	233525856	233525877	chr2:233525856-233525877	0	AAGCAAGTTGATGAGCATGTCA	3	2	2	CC	-	.
chr2	233526427	233526455	chr2:233526427-233526455	0	GAAAAAGTTCAGAAATATTAGACAACTTT	1	2	9	AA2	-	.
chr2	233529705	233529727	chr2:233529705-233529727	0	AAACATTTCTTTAAGACAAGCTA	1	2	3	AC2	2.0	.
chr2	233531789	233531817	chr2:233531789-233531817	0	AGATATGTCTCAATCTATAAAGCTTTTCT	1	2	9	AA2	-	.
chr2	233534272	233534300	chr2:233534272-233534300	0	AGACAAGCTCAGAAAATCAAAGCATAGTA	1	3	9	ACD2	-	.
chr2	233536499	233536527	chr2:233536499-233536527	0	GAATTAGCTGGGTATGGTGAAACATGCCA	1	3	9	ACC1	-	.
chr2	233539131	233539161	chr2:233539131-233539161	0	AAACTTTTTTTTAAAAAAATGAGACAAATCC	1	2	11	AA2	-	.
chr2	233539346	233539375	chr2:233539346-233539375	0	AGACAACACTCTGAACCGTAAAACAAGTCC	1	2	10	AD1	1.0	dELS
chr2	233540274	233540293	chr2:233540274-233540293	0	GAGATATTTTGAACAAGTTT	1	2	0	AA1	1.0	.
chr2	233541146	233541173	chr2:233541146-233541173	0	CTAAATGTTTTGAAGTATAAACAAGTTC	1	3	8	ACD1	2.0	.
chr2	233547290	233547314	chr2:233547290-233547314	0	GATCATCTCCCTGGTAAACATGTTC	2	2	5	AD1	-	.
chr2	233547932	233547953	chr2:233547932-233547953	0	CAGCATGTAGGGAGACTTGTCC	1	3	2	CCD2	-	.
chr2	233551362	233551381	chr2:233551362-233551381	0	AAAATAGTTCAAACCTGTTC	1	2	0	AB2	4.0	.
chr2	233552275	233552295	chr2:233552275-233552295	0	AAACAAGCTCTAAAAATGCAT	2	2	1	AD1	1.0	.
chr2	233554455	233554478	chr2:233554455-233554478	0	ATACATGTTCCAGAGAGCATCTTC	1	2	4	AD3	-	dELS
chr2	233557498	233557521	chr2:233557498-233557521	0	AAAAAATCCTGATGGAACTTGCTT	1	2	4	AA1	-	dELS
chr2	233557843	233557864	chr2:233557843-233557864	0	AGACAATTTCAAAAATAAGTTT	1	2	2	AA2	-	.
chr2	233561859	233561891	chr2:233561859-233561891	0	AAACAAATTTACAAGAAAAAAACAAACAACCCC	1	2	13	AA2	-	.
chr2	233564844	233564870	chr2:233564844-233564870	0	GGTCTGGTTCTGAAGCCAAACAAGCTC	1	2	7	BD1	1.0	.
chr2	233568601	233568631	chr2:233568601-233568631	0	TGGCATGTCAAAGTATTGTCTGGACAATCCT	1	3	11	ACC1	2.0	.
chr2	233570630	233570649	chr2:233570630-233570649	0	CACCATGTTAAGGCTAGTCT	4	3	0	CCD1	-	.
chr2	233572619	233572649	chr2:233572619-233572649	0	GAACATGTTTTCTTTGTAGATTACCTAGCCT	1	2	11	CD	-	.
chr2	233573320	233573339	chr2:233573320-233573339	0	GAAATTATTCAAACTAGCCT	1	2	0	AA1	-	.
chr2	233575511	233575530	chr2:233575511-233575530	0	GAGCTTGTTCAGGGAAACTC	1	2	0	AA1	-	.
chr2	233576345	233576374	chr2:233576345-233576374	0	AAACTTCTTCCTGGACATCCAGGCATATCC	1	2	10	AA2	-	.
chr2	233576663	233576685	chr2:233576663-233576685	0	TGACATGCCCTGGAGACATTTTC	1	2	3	AC2	1.0	.
chr2	233577043	233577067	chr2:233577043-233577067	0	AAACTACCTCAGCCTGGACTTTTTT	1	2	5	AA2	1.0	.
chr2	233578677	233578709	chr2:233578677-233578709	0	GGGGTTGTTTGTTTTTTTCTTGTAAATTTGTTT	1	2	13	AA2	-	.
chr2	233579697	233579716	chr2:233579697-233579716	0	AGACTTTTCTGAAGTTGCTT	1	2	0	AA2	-	.
chr2	233582013	233582033	chr2:233582013-233582033	0	GAGCTCTTTTAGGGCATGCCT	2	2	1	AB1	1.0	.
chr2	233586109	233586130	chr2:233586109-233586130	0	AAAAATGCCTTAAAAGTAGCCT	1	2	2	AA2	-	.
chr2	233587752	233587771	chr2:233587752-233587771	0	AGACATGTTTTAACAAGTTA	5	2	0	CC	-	.
chr2	233588099	233588130	chr2:233588099-233588130	0	ATGCAAGTTTTAGGACTCTAAGAGGCTAGGCT	1	2	12	DD3	-	.
chr2	233589197	233589221	chr2:233589197-233589221	0	GAGTAAGCTGTTAATGGGCAAGCCC	1	2	5	AC1	-	.
chr2	233592479	233592501	chr2:233592479-233592501	0	CAGGGTGCCTGTCAGGCAAGTCT	1	3	3	ABC1	-	.
chr2	233594455	233594483	chr2:233594455-233594483	0	AGACATGCCTTTCGCCTTCAGCCTTGATT	1	2	9	DD1	1.0	.
chr2	233594733	233594753	chr2:233594733-233594753	0	GAACTTTCTAGAGACTTGTTG	1	3	1	ACC2	1.0	.
chr2	233598237	233598262	chr2:233598237-233598262	0	AGGTATGCCTTTCTTGTAACAAGCCT	1	2	6	AC2	-	.
chr2	233599831	233599858	chr2:233599831-233599858	0	TAACTAGCCCCCCATCCTTGGCATGTGT	1	3	8	CCD1	-	.
chr2	233601731	233601758	chr2:233601731-233601758	0	GAGCTTGTGCCTTTAAAGAAATATGTTC	1	2	8	AD2	1.0	.
chr2	233601775	233601799	chr2:233601775-233601799	0	AGACTTTATTGGCATAAACTTGTTC	1	2	5	AD1	1.0	.
chr2	233604222	233604243	chr2:233604222-233604243	0	AAAAATGCCCTAGAAATAGTCT	1	2	2	AA2	2.0	.
chr2	233607434	233607454	chr2:233607434-233607454	0	AGGCATTTTCCAAATTTGTCT	1	2	1	AA2	-	.
chr2	233613911	233613930	chr2:233613911-233613930	0	AGACTTTTCTGAAGTTGCTT	1	2	0	AA2	-	.
chr2	233614610	233614640	chr2:233614610-233614640	0	GGAATAGTTTCAGAAGGAATGGAACCAGCTC	1	2	11	AB2	1.0	.
chr2	233616694	233616720	chr2:233616694-233616720	0	AACCATGCCCATGATCCAAACATCTCC	1	2	7	AD3	1.0	.
chr2	233618380	233618401	chr2:233618380-233618401	0	AAAAATGCCCTAGAAATAGCCT	1	2	2	AA2	-	.
chr2	233621511	233621535	chr2:233621511-233621535	0	AAGTTAGCTTTTGGTGGACAAGACT	1	2	5	AD3	2.0	.
chr2	233629898	233629924	chr2:233629898-233629924	0	AGACTTTTTTTTGGCATAAACTTGTTC	1	1	7	A2	1.0	.
chr2	233632297	233632325	chr2:233632297-233632325	0	AGGATTGTCTTGGATATACAGGCTATTTT	1	2	9	AA2	-	.
chr2	233632690	233632709	chr2:233632690-233632709	0	AGACTTTTCTGAAGTTGCTT	1	2	0	AA2	-	.
chr2	233637195	233637216	chr2:233637195-233637216	0	AGAAATGCCCTAGAAATAGCCT	1	2	2	AA2	1.0	.
chr2	233641121	233641151	chr2:233641121-233641151	0	CAGCAAGCCTTTGTCTCCTTGCAGCCAGCTC	1	3	11	BCC2	-	.
chr2	233641392	233641412	chr2:233641392-233641412	0	AAACTAGTCTTAACTTTGCTC	1	2	1	AD1	-	.
chr2	233642142	233642166	chr2:233642142-233642166	0	AGATTTGCCCCTTTGAGGCTATTTT	1	2	5	AA2	-	.
chr2	233643429	233643459	chr2:233643429-233643459	0	AGACTTGCCCTTCAAGGCAGTGGGCTCCCCT	1	2	11	AB4	-	CTCF-only,CTCF-bound
chr2	233645985	233646014	chr2:233645985-233646014	0	AAACTTCTTTCTGGACATCCAGGCATATCC	1	2	10	AA2	-	.
chr2	233646303	233646325	chr2:233646303-233646325	0	TGACATGCCCTGGAGACATTTTC	1	2	3	AC2	-	.
chr2	233647813	233647835	chr2:233647813-233647835	0	TGATTTGCCCCAAAAGCTAGCTT	1	2	3	AC3	1.0	.
chr2	233649603	233649629	chr2:233649603-233649629	0	AGACATCTTCACAGATTTGACATGTTC	1	2	7	AC2	1.0	.
chr2	233650782	233650801	chr2:233650782-233650801	0	AGACATGTTTTAACAAGTTA	5	2	0	CC	-	.
chr2	233651126	233651150	chr2:233651126-233651150	0	ATGCAAGCCTCTACAAGGCTAGACT	1	2	5	DD3	2.0	dELS
chr2	233652213	233652237	chr2:233652213-233652237	0	GAGTAAGCTGTTAATGGGCAAGTCC	1	2	5	AC1	-	.
chr2	233655709	233655731	chr2:233655709-233655731	0	CAGGGTGCCTGTCAGGCAAGTCT	1	3	3	ABC1	1.0	.
chr2	233663619	233663647	chr2:233663619-233663647	0	ATGCTAGTCCTACAAAGGGAATCTAGTCC	1	2	9	DD2	2.0	.
chr2	233665287	233665307	chr2:233665287-233665307	0	AGGCATTTTCCAAATTTGTCT	1	2	1	AA2	2.0	.
chr2	233665983	233666014	chr2:233665983-233666014	0	GAGGTTGGTTAATTTATAAAGAAAACATGTTT	2	2	12	AD1	1.0	.
chr2	233667244	233667275	chr2:233667244-233667275	0	GAACTAGTTTACAGTCCCACAAAAACAAGAAA	1	3	12	CDD3	-	.
chr2	233670398	233670424	chr2:233670398-233670424	0	GAAAATGCTTTTTTACAGTACTAGTCC	1	2	7	AD2	-	.
chr2	233671563	233671588	chr2:233671563-233671588	0	GGACAAATTCCAAAAAAAATTAGCTT	1	2	6	AA2	-	.
chr2	233672607	233672628	chr2:233672607-233672628	0	AAAAATGCCCTAGAAATAGCCT	1	2	2	AA2	-	.
chr2	233674354	233674373	chr2:233674354-233674373	0	AGACTTGTCTAAGCACTTTT	3	2	0	AB4	-	.
chr2	233675572	233675596	chr2:233675572-233675596	0	AAGTTAGCTTTTGGTGGACAAGACT	1	2	5	AD3	-	.
chr2	233677736	233677766	chr2:233677736-233677766	0	AAATTAGTTCATCCCCTGTGGGAAGTAGTTT	1	2	11	AA2	-	.
chr2	233678650	233678672	chr2:233678650-233678672	0	AAGCATTTCTATGAGGCTTGTAT	1	2	3	AD2	1.0	.
chr2	233679689	233679719	chr2:233679689-233679719	0	AGGCTGGTTCTCCTGTTATCTGGACAATTTT	1	2	11	AB2	-	.
chr2	233682610	233682631	chr2:233682610-233682631	0	AAAAATGTCTTAGAAATAGCCT	1	2	2	AA2	-	.
chr2	233685575	233685595	chr2:233685575-233685595	0	GGGCAAGCCCAAGGCCTCCCT	1	2	1	AB1	2.0	.
chr2	233689186	233689209	chr2:233689186-233689209	0	GGAACTGTCTGGCTGGGCAAGCCA	1	3	4	ABC1	-	dELS
chr2	233690664	233690695	chr2:233690664-233690695	0	GGGCAGGCCTGGGTCTCCAGCGGAGCTACTCT	1	2	12	AB2	1.0	pELS
chr2	233690720	233690747	chr2:233690720-233690747	0	AGACATGCCAGATTCCTCTGGCTAGTGT	1	3	8	CCD1	-	pELS
chr2	233691522	233691542	chr2:233691522-233691542	1	TGACTAGCTCTGGGCAAGTCT	2	1	1	C1	-	PLS,CTCF-bound
chr2	233691579	233691605	chr2:233691579-233691605	1	AGCCTAGTTTCTACACAGGTCTTGCTC	1	2	7	DD2	-	PLS,CTCF-bound
chr2	233693067	233693091	chr2:233693067-233693091	0	GGGCATGGTTGTAGGTGACAAGCTG	1	3	5	CCD2	1.0	.
chr2	233693412	233693436	chr2:233693412-233693436	0	GAACTTCTTTAAGGAGAGCAAGTTT	1	1	5	A2	-	.
chr2	233693853	233693881	chr2:233693853-233693881	0	AGACTTGTCTCAGGTTGGTGGGTTTATTT	1	2	9	AA1	-	.
chr2	233694170	233694193	chr2:233694170-233694193	0	AGGCTTGACTAAGGGAACAGGTCC	1	2	4	BD2	-	pELS
chr2	233694661	233694681	chr2:233694661-233694681	0	GAGAAAGCCTCAAACAGGTCC	1	2	1	AB3	-	.
chr2	233698561	233698587	chr2:233698561-233698587	0	GAACATGTTTAATTTCAGAAATAATCC	2	2	7	AA1	-	.
chr2	233698628	233698649	chr2:233698628-233698649	0	TAACAGGTTAGTAAGCATGCTT	1	3	2	BCC2	1.0	.
chr2	233698949	233698970	chr2:233698949-233698970	0	AAGCTGGCCCTTGGGGAAGCCC	1	2	2	AB2	-	dELS,CTCF-bound
chr2	233699761	233699787	chr2:233699761-233699787	0	GGACTAGTTCTGTTCCCAAGTTTCCTC	1	2	7	AA1	1.0	.
chr2	233699851	233699872	chr2:233699851-233699872	0	AGATATGTCTGAAGACATTTTT	1	2	2	AA2	-	dELS
chr2	233702316	233702335	chr2:233702316-233702335	0	CAACATTTCTGAACTTGTTT	3	2	0	AC1	-	.
chr2	233704919	233704944	chr2:233704919-233704944	0	AGACCAGCCTAGATCAAGACCAGCCT	1	2	6	BB2	2.0	.
chr2	233705402	233705424	chr2:233705402-233705424	0	AGACTTGTCTTCAGAGGTGGCTC	1	2	3	AB1	-	.
chr2	233713627	233713654	chr2:233713627-233713654	0	GAACATGCTCTACCCTCTGGCCCTGTCC	2	2	8	BD1	2.0	.
chr2	233713688	233713709	chr2:233713688-233713709	0	AGCCTTGCCTCTGAGCTTTTTC	1	2	2	AD3	2.0	.
chr2	233714582	233714604	chr2:233714582-233714604	0	AAACTTTTCTAGTGGGCATGTTA	1	2	3	AC2	-	.
chr2	233715802	233715831	chr2:233715802-233715831	0	AATCTTGTTTTAAAGTTAGAAAACATTTTT	1	2	10	AD3	-	.
chr2	233717176	233717197	chr2:233717176-233717197	0	GAGCACCCTCCCAGGCATGTTC	2	2	2	AB1	-	.
chr2	233719456	233719483	chr2:233719456-233719483	0	GAACATGCTCTACCCTCTGGCCCTGTCC	2	2	8	BD1	-	.
chr2	233719517	233719538	chr2:233719517-233719538	0	AGTCTTGCCTCTGAGCTTTTTC	1	2	2	AD3	1.0	.
chr2	233719609	233719633	chr2:233719609-233719633	0	GGACTACCCCAGGCCGATCATGCCC	1	2	5	AD2	2.0	.
chr2	233725453	233725475	chr2:233725453-233725475	0	AAACTTTTCTAGTGGGCATGTTA	1	2	3	AC2	-	.
chr2	233726196	233726227	chr2:233726196-233726227	0	AATCTTGTTTAAAAAGTTTAGAAAACATTTTT	1	2	12	AD3	1.0	.
chr2	233729762	233729789	chr2:233729762-233729789	0	GAACATGCTCTACCCTCTGGCCCTGTCC	2	2	8	BD1	1.0	.
chr2	233729823	233729844	chr2:233729823-233729844	0	AGCCTTGCCTCTGAGCTTTTTC	1	2	2	AD3	1.0	.
chr2	233729915	233729939	chr2:233729915-233729939	0	GGACTACCCCAGGCCAATCATGCCC	1	2	5	AD2	2.0	.
chr2	233730798	233730827	chr2:233730798-233730827	0	GGACATGCGTCCAAGAAGGGAAGCATTTCT	1	2	10	AD2	-	.
chr2	233738467	233738487	chr2:233738467-233738487	0	GAACTTCCTGGAGACTTGTTG	1	3	1	ACC2	-	.
chr2	233741180	233741209	chr2:233741180-233741209	0	GTGTTTGCTTTCAACTGTTAAAACTAGCCA	1	3	10	ACD1	-	.
chr2	233742258	233742282	chr2:233742258-233742282	0	CAGCAAGCCTGTGATAAGCATCATT	1	3	5	ACD2	1.0	.
chr2	233742340	233742369	chr2:233742340-233742369	0	TGGCTAATTATCTGCAGCAGAAACATGTCC	1	3	10	ACC2	1.0	.
chr2	233744866	233744886	chr2:233744866-233744886	0	GGATTAGTTTAGGACAACCCT	1	2	1	AA2	-	.
chr2	233745681	233745706	chr2:233745681-233745706	0	AAGCAAGTTTGGAGAACAACAAGTGA	1	3	6	CCD1	-	pELS,CTCF-bound
chr2	233747522	233747544	chr2:233747522-233747544	0	GAACATTTTCTGAAGACATTTTC	1	2	3	AA2	1.0	.
chr2	233747848	233747875	chr2:233747848-233747875	0	GAACATGCTCTACCCTCTGGCCCTGTCC	2	2	8	BD1	2.0	.
chr2	233747909	233747930	chr2:233747909-233747930	0	AGCCTTGCCTCTGAGCTTTTTC	1	2	2	AD3	-	.
chr2	233750133	233750153	chr2:233750133-233750153	0	GAACTTCCTAGAGACTTGTTG	1	3	1	ACC2	-	.
chr2	233751371	233751396	chr2:233751371-233751396	0	GGACTTGCCTTGTCTCAGATAAGACT	1	2	6	AD1	1.0	.
chr2	233752859	233752888	chr2:233752859-233752888	0	GTGTTAGCTTTCAACTGTTAAAACTAGCCA	1	3	10	ACD1	-	.
chr2	233756216	233756236	chr2:233756216-233756236	0	GGATTAGTTTAGGACAACCCT	1	2	1	AA2	1.0	.
chr2	233757424	233757454	chr2:233757424-233757454	0	AGAAAAGTCACTTCTATACAGAAACATGTCC	1	2	11	AC1	-	.
chr2	233761215	233761246	chr2:233761215-233761246	0	TAACTAGCCCCAGATATATGCTGAGCAAGCAT	1	2	12	CD	3.0	.
chr2	233764985	233765004	chr2:233764985-233765004	0	GGGCTTTCCTGGTCATGTTC	3	2	0	AD2	-	dELS,CTCF-bound
chr2	233765149	233765175	chr2:233765149-233765175	0	AGGGAACCCCTCAGTTTGGGCAAGCCC	1	2	7	AA1	-	.
chr2	233766090	233766117	chr2:233766090-233766117	0	GGGCTTTCTGTATCCTGGGGGCTTGCCT	1	2	8	AC1	1.0	.
chr2	233780159	233780187	chr2:233780159-233780187	0	AGGGATGTTTGGCTAGTGGGGAGATGCCT	1	2	9	AA2	-	.
chr2	233780257	233780276	chr2:233780257-233780276	0	GGGCTTGTACAGACAAGGTT	2	2	0	DD2	-	.
chr2	233780411	233780443	chr2:233780411-233780443	0	TAACAAGTTCCCAGGTGATGCCAAGGCTGATCT	1	3	13	ABC2	-	.
chr2	233782876	233782905	chr2:233782876-233782905	0	AGGTATGCTCTTTCTATGCCCAGCTTGTTG	1	3	10	ACC1	1.0	.
chr2	233784423	233784442	chr2:233784423-233784442	0	GAATTTGTTGAGACTTGTTT	2	2	0	AC1	-	.
chr2	233786611	233786632	chr2:233786611-233786632	0	AAGCATGCTGATGGACAACTTG	2	3	2	ACC1	-	.
chr2	233786650	233786674	chr2:233786650-233786674	0	TGGCTAGCTCTGGGAGGAGTAGTCT	1	2	5	AC2	1.0	.
chr2	233787345	233787374	chr2:233787345-233787374	0	AAACTAGTTCTTGGGGGACAAAGAAAATTT	1	2	10	AA1	-	.
chr2	233791544	233791563	chr2:233791544-233791563	0	GGGCAGGTCTGGGCTTGGCT	1	2	0	BD2	-	.
chr2	233795753	233795776	chr2:233795753-233795776	0	CAGCAAGCTCAGCTGGACAAGGGC	1	3	4	CDD3	-	.
chr2	233796147	233796176	chr2:233796147-233796176	0	GGGCCTGCTCTGGACCCGGTGAGCATGACT	2	2	10	BD3	1.0	.
chr2	233796378	233796398	chr2:233796378-233796398	0	AGGCAAGTTTCATTCATGTTC	1	2	1	DD1	1.0	.
chr2	233798520	233798542	chr2:233798520-233798542	0	GATCTTGCCCTCAAGGCGAGTTC	1	2	3	BD2	-	.
chr2	233802356	233802382	chr2:233802356-233802382	0	GGGCTGGCTCCTTGTCTGGGAATGCCC	1	2	7	AB2	2.0	.
chr2	233803390	233803411	chr2:233803390-233803411	0	GAGCATGTCCTGGTACAAGCCA	2	2	2	CD	1.0	.
chr2	233804518	233804541	chr2:233804518-233804541	0	CAGAAAGCCTGGGAAGACAAGCTG	1	3	4	ACC1	1.0	.
chr2	233804654	233804683	chr2:233804654-233804683	0	GGACATGTTCTCCTTCTGTCAGAGAAGACT	2	2	10	AD1	1.0	.
chr2	233805500	233805532	chr2:233805500-233805532	0	TAGCATGACACCTATCACAATCCAAGCTAGTTC	1	3	13	CCD2	-	.
chr2	233806116	233806144	chr2:233806116-233806144	0	AAAGAAGCACATTAAGGAAGAACATGTTC	2	2	9	AD1	2.0	.
chr2	233808313	233808341	chr2:233808313-233808341	0	AAGCTTGTCCATTGGCGTGCGGCTGGTTC	1	2	9	BC1	-	.
chr2	233818783	233818810	chr2:233818783-233818810	0	GAGCCTGCCTGGGCTGCCAGGCTGGTCT	1	2	8	BB2	-	.
chr2	233820404	233820424	chr2:233820404-233820424	0	GAGCAAGCCCTGGATATATTC	2	2	1	AA1	-	.
chr2	233821491	233821520	chr2:233821491-233821520	0	GACCTTGTTAAATTACATTTAGACTTGTTA	1	3	10	CCD1	1.0	.
chr2	233821816	233821846	chr2:233821816-233821846	0	GGACATGTCCGTACAGTCATCAAACAGGTGG	1	3	11	BCD2	-	.
chr2	233822157	233822184	chr2:233822157-233822184	0	GAACGTGCCCTTCGCCCGGACCATGCTC	1	2	8	BD2	1.0	dELS,CTCF-bound
chr2	233822407	233822428	chr2:233822407-233822428	0	TGACAAGCTCCCGGACTTCCTC	1	2	2	AC2	2.0	dELS
chr2	233826862	233826894	chr2:233826862-233826894	0	AAACAAATTTACAAGAAAAAAACAAACAATCCT	1	2	13	AA2	-	.
chr2	233829086	233829105	chr2:233829086-233829105	0	GAGCCTCCCTGAGCTTGCTC	3	2	0	AB1	-	.
chr2	233839100	233839129	chr2:233839100-233839129	0	AGGCTTGTTTCATCTGCTTCTGGTTAGCTC	1	2	10	AC1	-	.
chr2	233841705	233841731	chr2:233841705-233841731	0	AAGCTTTTTCCAATTTTAAACCTGTCT	1	2	7	AB2	1.0	.
chr2	233846036	233846055	chr2:233846036-233846055	0	AACCATGTCTAGAGAAGTTT	3	2	0	AD2	1.0	.
chr2	233849501	233849527	chr2:233849501-233849527	0	TAACTTTTCACATGGAGGGGCATGTTT	1	3	7	ACC2	-	.
chr2	233850411	233850440	chr2:233850411-233850440	0	AGGCCTGCTTCAGCTCTCCAGAGCCTGCTC	1	2	10	BB2	-	.
chr2	233852386	233852409	chr2:233852386-233852409	0	TGACAAGCTACAGAAGAAATGCTT	1	3	4	ACC2	-	dELS
chr2	233853192	233853213	chr2:233853192-233853213	0	GAACTTGCTCTGAGGTTTGTTT	1	1	2	A2	-	pELS
chr2	233861130	233861154	chr2:233861130-233861154	0	TGACTAGATGTGTACAGACTAGTTC	1	3	5	CCD2	-	.
chr2	233864810	233864835	chr2:233864810-233864835	0	GAGCACGTCTCAATTTGGACTAGCAC	1	2	6	BD2	-	.
chr2	233866538	233866569	chr2:233866538-233866569	0	GGAACAGCTTGGGCACACTGGTGGACATGTCC	1	2	12	AB4	3.0	.
chr2	233870357	233870376	chr2:233870357-233870376	0	AAACTTGTTGAGACTTGTTT	4	1	0	C2	-	.
chr2	233870828	233870853	chr2:233870828-233870853	0	AAGGATGCTGATTTGGAAACATGTTA	1	3	6	ACC1	1.0	.
chr2	233872752	233872773	chr2:233872752-233872773	0	GAAGATCTTTTAAAACATGTCT	2	2	2	AA1	-	.
chr2	233875347	233875378	chr2:233875347-233875378	0	TAGCTTGTCCAGGGTCACCAAATAACTAGTGC	1	3	12	CCD1	-	.
chr2	233880536	233880564	chr2:233880536-233880564	0	AAATTAGCTGAGGGTGGTGGGGCATGCCT	1	2	9	AC1	-	.
chr2	233883382	233883409	chr2:233883382-233883409	0	GTTCTAGTTTTAGGGAGCAAACTAGTTG	1	3	8	CDD2	1.0	.
chr2	233884629	233884651	chr2:233884629-233884651	0	CAGCATGTTGGCCAAGCTGGTCT	1	3	3	BCC1	1.0	.
chr2	233887854	233887882	chr2:233887854-233887882	0	ATACAAGTCTTAGGGAAGGGAGCATGTCT	2	1	9	D1	1.0	.
chr2	233889212	233889232	chr2:233889212-233889232	0	AAACAATCTTGGAATATGCTC	1	2	1	AA2	1.0	.
chr2	233889589	233889621	chr2:233889589-233889621	0	AAACATTTTTGCAAGATTTTTTAAAAAAAGTTT	1	2	13	AA2	2.0	.
chr2	233900320	233900345	chr2:233900320-233900345	0	TAGCAAGCTGAAACTTGGGCAAGTTA	1	3	6	CCC	-	.
chr2	233903131	233903157	chr2:233903131-233903157	0	AAGGTAGCCTGTTGTGAAGAAAAGTCC	1	2	7	AA2	-	.
chr2	233907404	233907435	chr2:233907404-233907435	0	AAATAAGCTCAGAGAAGTTACAAAAGTTGCTC	1	2	12	AA2	1.0	.
chr2	233908385	233908413	chr2:233908385-233908413	0	GAACAAACTGGAAGCCAACAGACTAGCTA	1	3	9	ACC2	1.0	.
chr2	233910308	233910331	chr2:233910308-233910331	0	AAGCTTGAGTCAAGGAACTTGTCT	1	2	4	DD1	2.0	.
chr2	233912933	233912955	chr2:233912933-233912955	0	GGGTTTGCCTGGTGGGCATTCTC	1	2	3	AA2	-	CTCF-only,CTCF-bound
chr2	233913500	233913531	chr2:233913500-233913531	0	TAACTTGCACTATATCAGCTAGAAACTTGTCC	1	2	12	CD	-	.
chr2	233916453	233916480	chr2:233916453-233916480	0	GGGTTTTCTTCTTGAATTGAACATGCTT	2	2	8	AA1	1.0	.
chr2	233917818	233917844	chr2:233917818-233917844	0	AAACAAGTTTTTTCTTGAATCAAGACT	1	2	7	DD1	-	.
chr2	233918181	233918200	chr2:233918181-233918200	0	AGAGAAGTTTTAGCTTGTCA	3	3	0	ACC1	-	.
chr2	233918961	233918990	chr2:233918961-233918990	0	GAGCATTTTCCTTAGAGTATGAACAAGTTT	1	1	10	A2	-	.
chr2	233919140	233919161	chr2:233919140-233919161	0	AAGCAACTTATAAAACATGCCA	1	3	2	ACC2	1.0	.
chr2	233922377	233922403	chr2:233922377-233922403	0	AGGCTTCCCCTGTGGCTGGATAAGCTC	1	2	7	AA2	-	.
chr2	233924160	233924184	chr2:233924160-233924184	0	AGATAAGTCCAAGGTGGGCAAGTCA	1	2	5	AC2	1.0	.
chr2	233931508	233931529	chr2:233931508-233931529	0	AAAAAAGCTTTAGAACCAGCTT	1	2	2	AB2	2.0	.
chr2	233932399	233932419	chr2:233932399-233932419	0	GGTCTTGCTTGGAGCATGTGC	2	2	1	DD3	1.0	.
chr2	233934605	233934630	chr2:233934605-233934630	0	GAGCAAGCTGCTCATGAGGATTGCTG	1	3	6	ACC2	-	.
chr2	233935038	233935067	chr2:233935038-233935067	0	AAGCTTGTATTCTGGAAGGAAAACATATCT	1	2	10	AD2	1.0	.
chr2	233935600	233935627	chr2:233935600-233935627	0	GGGCCTGTTTCAGTGACCAAACATGTCT	2	1	8	B1	1.0	.
chr2	233936603	233936633	chr2:233936603-233936633	0	AAGGATGTCTCACCTCACTTCAGAATAGCCT	1	2	11	AA2	-	.
chr2	233937561	233937589	chr2:233937561-233937589	0	GGGCTACCTTGATTTACTTGGAATTGTCT	1	2	9	AA2	1.0	.
chr2	233939748	233939779	chr2:233939748-233939779	0	TAACATTTCCCCACGTTTGTCTCAACTTGTTC	1	3	12	ACC2	3.0	.
chr2	233939861	233939892	chr2:233939861-233939892	0	GAGCATGCCCCTCCTGTGAGAGGGGGTTTTCT	2	2	12	AA1	-	.
chr2	233941935	233941967	chr2:233941935-233941967	0	TAACTTGCTTAGAGGCTCTGGTTAGACATTCAT	1	3	13	ACD2	-	.
chr2	233945819	233945840	chr2:233945819-233945840	0	ATACAATCTCAAAGACAAGTTT	1	2	2	AD1	-	.
chr2	233950185	233950213	chr2:233950185-233950213	0	AGACAAGTTGGTGAGAAGGGAGAATGCCT	1	2	9	AC2	-	.
chr2	233951486	233951516	chr2:233951486-233951516	0	TGGCTTGCCAGGTCTTGACCAGGCCATGTCC	1	3	11	CCD2	-	.
chr2	233951730	233951758	chr2:233951730-233951758	0	AAACATGCATCAATAATAAAAATTAGTCT	1	2	9	AD2	-	.
chr2	233954099	233954124	chr2:233954099-233954124	0	AAACAGCTTTATTGAAAGGCAAGCTT	1	2	6	AB1	1.0	.
chr2	233956021	233956050	chr2:233956021-233956050	0	GAGACTGTCCAGTTGCAGGAAAACAAGCTT	1	2	10	AB4	-	.
chr2	233957097	233957116	chr2:233957097-233957116	0	TGGCATGTTAGAGCCAGCTT	3	3	0	BCC2	1.0	.
chr2	233965632	233965654	chr2:233965632-233965654	0	AAACATGCTCATGAGTTTAGCTT	2	2	3	AD1	-	.
chr2	233966046	233966068	chr2:233966046-233966068	0	TGCCATGTTGGGCAGACTAGTCT	1	3	3	CCD1	-	dELS
chr2	233969060	233969079	chr2:233969060-233969079	0	ATACTTGTTTAAACTTACCT	2	2	0	AD3	-	.
chr2	233973403	233973432	chr2:233973403-233973432	0	TGGCAAGCTTCACCATTCCTTGGCTTGTCG	1	3	10	CCC	2.0	dELS,CTCF-bound
chr2	233975962	233975981	chr2:233975962-233975981	0	GGACTTGTTCTGGGTTGCTT	2	2	0	AC1	-	.
chr2	233976918	233976945	chr2:233976918-233976945	0	GGGATTGCTTTCCTCTAAGAAATAGTTC	1	2	8	AA2	2.0	dELS,CTCF-bound
chr2	233978138	233978159	chr2:233978138-233978159	0	GATCTTGTTTTCAGCCTAGTTT	1	2	2	DD2	-	.
chr2	233982408	233982431	chr2:233982408-233982431	1	GGTGTTGCTTTCCTAAACTTGTTT	1	2	4	AD4	2.0	dELS
chr2	233985417	233985445	chr2:233985417-233985445	0	GAACGTTCTTGAGGGCAAAGAACATGTTC	2	2	9	AB1	-	.
chr2	233985585	233985611	chr2:233985585-233985611	0	AGACATTTCATGACCACTGACATGTTC	1	3	7	ACC2	-	.
chr2	233986790	233986813	chr2:233986790-233986813	0	AGACAACTCATAGAAAACTTGTCA	1	3	4	ACC2	-	.
chr2	233989564	233989584	chr2:233989564-233989584	0	AAAGTTGTTCAGGGCTTACTC	1	2	1	AA2	-	dELS
chr2	233989947	233989972	chr2:233989947-233989972	0	AAACATGTCCTGCTGTAGAATAATTT	2	2	6	AA1	-	.
chr2	233990736	233990767	chr2:233990736-233990767	0	TGGTTTGTTCTCTTCATCAATTTGACAAGTTT	1	3	12	ACC1	-	dELS
chr2	233994149	233994175	chr2:233994149-233994175	0	TGGCAAGTTCTTAGCCTGAACTTCCCT	1	2	7	AC2	1.0	.
chr2	233998837	233998867	chr2:233998837-233998867	0	GGACTATCCCAATTGTAACATGGGCATTTTT	1	2	11	AA2	-	.
chr2	233999077	233999101	chr2:233999077-233999101	0	TAACAAGTCACCCCGAAACTTGGTT	1	3	5	CCD1	-	.
chr2	234006316	234006336	chr2:234006316-234006336	0	GAACAATCTTACGGCATGCCC	1	2	1	AC2	1.0	dELS
chr2	234007029	234007054	chr2:234007029-234007054	0	GAGCAAACTCAGTAAAGAGCATTTTC	1	2	6	AA2	-	.
chr2	234009053	234009078	chr2:234009053-234009078	0	GGGTTATTCTGCCTGGGAACTTGCTT	1	2	6	AA1	1.0	.
chr2	234014447	234014472	chr2:234014447-234014472	0	ATGCTTGCTATTTAGTAGACATGTCT	1	2	6	CD	2.0	.
chr2	234016572	234016594	chr2:234016572-234016594	0	GAGCTGACCCTGGGGGCAAGCCT	1	2	3	AB1	2.0	.
chr2	234019236	234019264	chr2:234019236-234019264	0	AAACTTGCCCAATACTGAGAAGCAACTTG	1	2	9	AC3	-	.
chr2	234023314	234023334	chr2:234023314-234023334	0	CAGCATGCCCAGAGTTTGTTG	1	3	1	ACC2	-	.
chr2	234025130	234025160	chr2:234025130-234025160	0	GATTTTGCCTGAGAAAAATGAAAACAAGCCA	1	3	11	ACD1	-	.
chr2	234035845	234035867	chr2:234035845-234035867	0	GCACATGCCCCAAGGACAGGCTC	2	2	3	BD3	-	.
chr2	234037342	234037365	chr2:234037342-234037365	0	AGACTGGTCCTACAAGAAATGCTT	1	2	4	AB2	1.0	.
chr2	234040557	234040576	chr2:234040557-234040576	0	AAATAAATCTAAGCATGCTT	2	2	0	AA1	1.0	.
chr2	234045029	234045055	chr2:234045029-234045055	0	AGACATTCCCAACTGATAAACATTTCT	1	2	7	AA2	1.0	.
chr2	234047218	234047238	chr2:234047218-234047238	0	GGGCTTGATCAAGGGAAGCTC	1	2	1	AD2	-	.
chr2	234048635	234048654	chr2:234048635-234048654	0	AAACTTGTTTAAGCTCTTTG	1	3	0	ABC2	2.0	.
chr2	234051736	234051757	chr2:234051736-234051757	0	GAACATATTTTCAAGCAAATTT	1	2	2	AA2	3.0	.
chr2	234053252	234053273	chr2:234053252-234053273	0	AAACATATTTACTAGCATGTTA	1	3	2	ACC2	2.0	.
chr2	234054276	234054296	chr2:234054276-234054296	0	GGGCATGAGTGGGACATGCCT	1	2	1	DD1	-	.
chr2	234054353	234054379	chr2:234054353-234054379	0	GGACATGTGCATTTGCAAAACATCTCT	1	2	7	AD2	-	.
chr2	234061854	234061885	chr2:234061854-234061885	0	GGTCAACCCCCAGGTGACCTCTGAACTTGTCC	1	2	12	AD1	1.0	.
chr2	234062114	234062134	chr2:234062114-234062134	0	AGACAAGCACAGTGCTAGCCT	1	2	1	DD2	-	.
chr2	234062916	234062942	chr2:234062916-234062942	0	AAGTTAGCCCTTGTAAAAAACTAGATC	1	2	7	AD3	2.0	.
chr2	234062990	234063009	chr2:234062990-234063009	0	AAACATTTTTGAGCAAATTT	1	2	0	AA2	-	.
chr2	234063774	234063795	chr2:234063774-234063795	0	GAGCTTGACTTTAGACAAATCC	1	2	2	AD2	-	.
chr2	234065513	234065535	chr2:234065513-234065535	0	CAGCTAGTCTGCCTGCCTTGCCT	1	3	3	CCD2	-	.
chr2	234067234	234067259	chr2:234067234-234067259	0	AGACGAGTCCATAAGTGAACAATTTT	1	2	6	AB3	-	.
chr2	234068666	234068688	chr2:234068666-234068688	0	GAGCTTTTCTTTTAGAATTGCCT	1	2	3	AA2	2.0	.
chr2	234070991	234071012	chr2:234070991-234071012	0	CAACTAGCTTCCTGACAAGCTC	2	2	2	CC	-	.
chr2	234071799	234071820	chr2:234071799-234071820	0	GGACCAGCCACCTGACTAGTTC	1	3	2	BCC1	-	dELS
chr2	234073084	234073106	chr2:234073084-234073106	0	CACCATGTTGGCCAGGCTAGTCT	1	3	3	CCD1	-	.
chr2	234073657	234073688	chr2:234073657-234073688	0	AGACTTTCTTATCTTTGTAGCTGGAATAGTTC	1	2	12	AA2	-	.
chr2	234078451	234078474	chr2:234078451-234078474	0	TTAAATGTCTGATAAAGCTAGTCC	1	3	4	ACD1	-	.
chr2	234080420	234080452	chr2:234080420-234080452	0	GGGGTTGTTTGTTTTTTTCTTGTAAATTTGTTT	1	2	13	AA2	1.0	.
chr2	234082194	234082221	chr2:234082194-234082221	0	GAGCCTGTTTCTGAAAACAAACATGATC	2	2	8	BD3	2.0	PLS
chr2	234088925	234088955	chr2:234088925-234088955	0	TTGATAGTTTCTTACAAAGCTGAACATGCTT	1	3	11	ACD1	-	.
chr2	234093466	234093486	chr2:234093466-234093486	0	TGGCTTGCTCCCCACTTGCCC	1	3	1	CCD2	-	.
chr2	234095057	234095087	chr2:234095057-234095087	0	AAGCAAATTCTGAAATATAGCAAACTATTCT	1	2	11	AA2	2.0	.
chr2	234095174	234095204	chr2:234095174-234095204	0	AAGTTAGCTCAAGAAGGCTTTGAGCATCTTT	1	2	11	AA2	1.0	.
chr2	234096880	234096903	chr2:234096880-234096903	0	TAAATTGCTTTACAAAACTTGTTG	1	3	4	ACC1	-	.
chr2	234097091	234097114	chr2:234097091-234097114	0	GAGCAAGTCTGCTGGAGCCTGCTG	1	2	4	BC1	2.0	.
chr2	234097381	234097403	chr2:234097381-234097403	0	GGCCAAGGCTAAAGGACTTGTCC	1	2	3	DD1	-	.
chr2	234098210	234098231	chr2:234098210-234098231	0	AGGGAAGCCTGTGGACATCCCT	1	2	2	AA2	-	.
chr2	234099559	234099591	chr2:234099559-234099591	0	AGACATCCCTCAGTATCCCTGGAGGATTAGTTC	1	2	13	AA2	-	dELS,CTCF-bound
chr2	234103692	234103718	chr2:234103692-234103718	0	AAACATATACAGCAGATAAGCAAGCCC	2	2	7	AD1	1.0	.
chr2	234103903	234103922	chr2:234103903-234103922	0	AGACTAGCCTGGGCAAAATG	2	3	0	ACD2	-	.
chr2	234108104	234108132	chr2:234108104-234108132	4	AGACATGTCCTTTCATGTTGAATTTTCCT	2	2	9	AA1	2.0	.
chr2	234110949	234110968	chr2:234110949-234110968	0	CAGCAAGTCTCGGTATGCCT	3	3	0	ACC2	2.0	.
chr2	234112501	234112529	chr2:234112501-234112529	0	AGGCAAGTTGGAAATCACAGGGCAGGTCA	1	3	9	BCC1	-	.
chr2	234114193	234114225	chr2:234114193-234114225	1	AGGCTTGCTTTTAAGCTTTGTTAGGACTTGTTC	2	0	13	0	-	.
chr2	234118612	234118631	chr2:234118612-234118631	0	AGACTTGCCAAAACTGGCCT	3	2	0	BC2	-	.
chr2	234120047	234120074	chr2:234120047-234120074	0	CAGCTTGTTGTGCATAAGGGACCTGTCT	1	3	8	BCC2	-	.
chr2	234123947	234123975	chr2:234123947-234123975	0	GAACTACTTTTTGGAAACTAAGCATGATT	1	2	9	AD2	-	.
chr2	234124143	234124175	chr2:234124143-234124175	0	GGGCATTCTCAGAAGGCAGGAGGAGGAAAGCCT	1	2	13	AA2	3.0	.
chr2	234125081	234125109	chr2:234125081-234125109	0	GGACATGTTTTGTATCAAATAACTTGATT	1	2	9	CD	-	.
chr2	234127684	234127709	chr2:234127684-234127709	0	TAAGCAGCCCAGCCAGGAGCATGCCT	1	3	6	ABC1	1.0	.
chr2	234130418	234130437	chr2:234130418-234130437	0	AGGGAAGTCTAGGTTTGTTT	1	2	0	AA2	-	.
chr2	234130920	234130951	chr2:234130920-234130951	0	CAACTTGCTTTTGTTCGTTTTGAAGCAAATCA	1	3	12	ACC1	-	dELS
chr2	234131688	234131710	chr2:234131688-234131710	0	GGACATGTCTGGTAGGCAACTGG	1	3	3	ACD2	-	.
chr2	234132106	234132127	chr2:234132106-234132127	0	GGACAAGCTAAGCAACTTCTCT	1	3	2	ACC1	-	.
chr2	234133227	234133254	chr2:234133227-234133254	0	TAGCTTGTTTCCTGGGCTGAGCAAGTGT	1	2	8	CD	1.0	dELS,CTCF-bound
chr2	234133264	234133294	chr2:234133264-234133294	0	AGAGATGTTTGTGCTCTACAAGAGCATGTGT	1	2	11	AD3	2.0	dELS,CTCF-bound
chr2	234134237	234134260	chr2:234134237-234134260	0	GGGCCTGTTCTCTTGGGATTGTTC	1	2	4	AB2	2.0	.
chr2	234136549	234136571	chr2:234136549-234136571	0	AAGCTAACCTGAAAAACTAGTTC	1	1	3	A2	-	.
chr2	234137650	234137672	chr2:234137650-234137672	0	TAGCAAGTTTGTTATACTAGTTG	1	3	3	CCD2	1.0	dELS
chr2	234138186	234138210	chr2:234138186-234138210	0	AGGGAAGCCTTTTGTGGCCATGCCT	1	2	5	AD2	-	.
chr2	234139947	234139966	chr2:234139947-234139966	0	GAGCCAGCTTGGACCAGCTC	2	2	0	BB2	-	.
chr2	234142256	234142280	chr2:234142256-234142280	0	TGGCTTGTCTAGCACTGACAATTCC	1	3	5	ACC1	-	.
chr2	234143102	234143134	chr2:234143102-234143134	0	GGGCTTGCTGGGTCTGTTGGCATTAACATCTTC	1	3	13	ACC1	1.0	.
chr2	234144080	234144111	chr2:234144080-234144111	0	GGCCAAGCTCTTTTATTTCAGTGGTCTAGCTT	1	2	12	DD2	1.0	.
chr2	234145927	234145946	chr2:234145927-234145946	0	AAACATGTTATAACAATTCT	4	3	0	ACC1	-	.
chr2	234148700	234148731	chr2:234148700-234148731	0	GGACAAGTCTCCTTTCCTTCCTCAACATGCTC	2	1	12	C2	1.0	.
chr2	234148784	234148816	chr2:234148784-234148816	0	GGACTAGCTGGCCAAAAACAGAAAAACATTTTC	1	2	13	AC2	-	.
chr2	234152737	234152766	chr2:234152737-234152766	0	AAACTTCTCTCTGGAGATCCAAGCATTTCC	1	2	10	AA2	1.0	.
chr2	234153054	234153076	chr2:234153054-234153076	0	TGGCATGCCCTGGAGACATTTTC	1	2	3	AC2	-	.
chr2	234153784	234153814	chr2:234153784-234153814	0	AGACATGTCTCATATGGTGGCAGACAAGAGA	1	3	11	CDD3	1.0	.
chr2	234159474	234159493	chr2:234159474-234159493	0	AGACATGTTTGGATATCTTT	2	2	0	AA1	-	.
chr2	234161599	234161623	chr2:234161599-234161623	0	GAACTTGTCCAGCTCGCACAAGGCC	1	2	5	DD1	-	.
chr2	234163021	234163053	chr2:234163021-234163053	0	GAACATGTTTACAGTTGCACAGTGAGACAGCCC	2	2	13	AB1	1.0	dELS
chr2	234164154	234164173	chr2:234164154-234164173	0	AGACTAGCCCGGGCAACACC	3	2	0	AD4	1.0	.
chr2	234166877	234166905	chr2:234166877-234166905	0	CAACTAGCTTTATAATACAGAACATTCAT	1	3	9	ACD2	-	.
chr2	234170018	234170050	chr2:234170018-234170050	0	AGGGAAGCCCTGCCAGGTGTTCAGAACTAGCTG	1	2	13	AC2	-	.
chr2	234178726	234178749	chr2:234178726-234178749	0	GGGCTTATCTTTATGGACTATTTC	1	2	4	AA2	1.0	dELS
chr2	234180157	234180181	chr2:234180157-234180181	0	AAAAAAGTCTGTTGAAGGATAGTTC	1	2	5	AA2	-	.
chr2	234180323	234180345	chr2:234180323-234180345	0	GCGCTTGCTTCTAAGACTTGCAC	1	2	3	DD3	-	.
chr2	234185234	234185266	chr2:234185234-234185266	0	TGGCTTCCTTTCCCTTGAAGTTGTGACATGTTT	1	3	13	ACC2	-	.
chr2	234185546	234185578	chr2:234185546-234185578	0	AAACATGTGCTCTGTTTTTCTTTTAGCTAGTCA	1	3	13	CCD2	1.0	.
chr2	234186366	234186390	chr2:234186366-234186390	0	GGGCAGGCTCCATAAACACATGTCC	1	2	5	BD2	1.0	.
chr2	234187912	234187942	chr2:234187912-234187942	0	CTGCCAGTCCTGCATCATATGAGACTTGTTT	1	3	11	BCD1	-	dELS
chr2	234189739	234189762	chr2:234189739-234189762	0	AAATTTGCTTGCCTGGGCTATTTT	1	2	4	AA2	-	dELS
chr2	234193757	234193789	chr2:234193757-234193789	0	AAACAAATTTACAAGAAAAAAACAAACAATCCC	1	2	13	AA2	-	.
chr2	234194365	234194388	chr2:234194365-234194388	0	TGGCAAGCTCACTCCTGCAAGCTC	1	3	4	CCD2	3.0	.
chr2	234198745	234198774	chr2:234198745-234198774	0	GGACATCTTTATGAAAGTAAGAAAATGCTT	1	2	10	AA2	1.0	.
chr2	234199971	234200000	chr2:234199971-234200000	0	AAACTGGTTTCTTCACTCTGAAGCAGGTTC	1	2	10	BB2	2.0	.
chr2	234202998	234203025	chr2:234202998-234203025	0	GGTCTTCTTTTGTGGGCCAGGCTAGTCT	1	2	8	AD1	-	.
chr2	234203341	234203360	chr2:234203341-234203360	1	AAACAAGTTTGAATACGTTT	3	2	0	AB1	1.0	dELS,CTCF-bound
chr2	234209453	234209481	chr2:234209453-234209481	0	GGGGTTGTTTTTTTCTTGTAAATTTGTTT	1	2	9	AA2	1.0	.
chr2	234211229	234211261	chr2:234211229-234211261	0	AGGTTTGTTTGCATGTTGTTTAAAAATATGTTT	1	2	13	AA2	-	.
chr2	234214084	234214109	chr2:234214084-234214109	0	ATACTTGTTTTAGTTGTAGCAAGCTC	1	2	6	CD	-	.
chr2	234214705	234214731	chr2:234214705-234214731	0	TGACATGTCAGCGTCAGGAGCCAGTCC	1	3	7	BCC2	1.0	.
chr2	234222317	234222343	chr2:234222317-234222343	0	GAGCAAGCCCTTTGGTGAAGAATGGCC	2	2	7	AD1	-	.
chr2	234223788	234223814	chr2:234223788-234223814	0	GAACATTTCCATCACCCAAGTAAGTTC	1	2	7	AA2	2.0	.
chr2	234224093	234224112	chr2:234224093-234224112	0	AAACATTCTTGTACAAGTCT	3	2	0	AD2	-	.
chr2	234225399	234225426	chr2:234225399-234225426	0	AAGCAAGTCCTTCAGAGGAAAGATGTTG	1	2	8	AC1	3.0	.
chr2	234232904	234232923	chr2:234232904-234232923	0	GAACATACTTTAACTAGCTT	3	2	0	AC2	1.0	.
chr2	234237161	234237189	chr2:234237161-234237189	0	TAACAAGTTAACGGATTAATGGCTTGTCA	1	4	9	CCCC	-	.
chr2	234237846	234237868	chr2:234237846-234237868	0	CAACATGCTGGCCAGGCTGGCCT	1	3	3	BCC1	-	.
chr2	234242756	234242778	chr2:234242756-234242778	0	ACACAAGTCCCATGAGCTACTCC	1	2	3	AD3	-	dELS
chr2	234248650	234248681	chr2:234248650-234248681	0	GAATATGTCCGAACATCAGAAGGAACAAATTC	1	2	12	AA2	1.0	.
chr2	234251800	234251820	chr2:234251800-234251820	0	GGTCAAGCGTAAGGCTTGCTC	1	2	1	DD1	2.0	dELS
chr2	234253703	234253725	chr2:234253703-234253725	0	CAGCAAGGTTAAGTGACTTGCTC	1	3	3	CCD2	1.0	.
chr2	234253940	234253972	chr2:234253940-234253972	0	AAGCATATCCCGTGGGATATTTGGGACATACTT	1	2	13	AA2	-	.
chr2	234254302	234254331	chr2:234254302-234254331	0	TAGAATGTCCGACTCATCAGGAGCAAGTTG	1	3	10	ACC1	-	dELS,CTCF-bound
chr2	234255537	234255558	chr2:234255537-234255558	0	GAGCCTGCTTATATACATGCTT	1	2	2	BD2	1.0	.
chr2	234256251	234256277	chr2:234256251-234256277	0	GGACCTGTCGTTACTTCAAACAAGTCA	1	3	7	BCC1	1.0	dELS
chr2	234261528	234261558	chr2:234261528-234261558	0	AAACATTTTATTTGTATGCATTAACTAGTCT	1	3	11	ACC2	-	.
chr2	234261907	234261928	chr2:234261907-234261928	1	TGACATGTTTTGAAGAATGTTA	1	3	2	ACC2	-	dELS
chr2	234261935	234261954	chr2:234261935-234261954	1	GGGCATGCCTCAGCCTGTTC	3	2	0	BC1	2.0	dELS
chr2	234264563	234264587	chr2:234264563-234264587	0	AAATGTGTCCATTATAAGCTTGCTC	1	2	5	AB4	-	.
chr2	234265595	234265623	chr2:234265595-234265623	0	AAACTTGTCACATCTAGATAGACTTTTCA	1	3	9	ACC1	-	.
chr2	234271744	234271770	chr2:234271744-234271770	0	AAAATAGCCCCAAATTGGAACCTGTCC	1	2	7	AB2	-	.
chr2	234271999	234272021	chr2:234271999-234272021	0	GGACATGCCAAGGAGACAGGTCT	1	2	3	BC2	1.0	.
chr2	234272660	234272686	chr2:234272660-234272686	0	GAAAATGTCTTCTGCGGGTGCTTGTTT	1	2	7	AD2	-	dELS
chr2	234273685	234273710	chr2:234273685-234273710	0	GAACTAACTTTGGTAGGAACTTGGTT	1	2	6	AD2	-	.
chr2	234273748	234273777	chr2:234273748-234273777	0	GAACAAACCTTCTTGCCTGGGGACTAGACT	1	2	10	AD2	1.0	.
chr2	234274639	234274668	chr2:234274639-234274668	0	AAATAATCCTTATGCCAAAGAGGCATGTTT	2	2	10	AA1	-	.
chr2	234279747	234279767	chr2:234279747-234279767	0	AGACTAGCCTGGGGCTGGTGT	1	2	1	BD4	-	dELS
chr2	234280364	234280390	chr2:234280364-234280390	0	GGTCTTGCCTCCTTTATTAGCTTGTTT	1	2	7	CD	-	.
chr2	234283561	234283591	chr2:234283561-234283591	0	TGTCTTGCCTGCTGCTGTGTAAGACTTGCCT	1	2	11	CD	-	.
chr2	234299694	234299717	chr2:234299694-234299717	0	GAGCTTGCCTCACTGAGCTTGCAG	1	2	4	CD	-	.
chr2	234302325	234302345	chr2:234302325-234302345	0	AGGCAAGTCTAGCACAGGTTT	1	2	1	BD1	-	.
chr2	234305221	234305247	chr2:234305221-234305247	0	AGGCATGTTCGACACAATGGCGAGTCC	1	2	7	BC1	-	dELS
chr2	234306741	234306769	chr2:234306741-234306769	0	TAACTAGACGGCTTCCACGAAGCAAGCTT	1	3	9	CCD2	-	.
chr2	234307114	234307136	chr2:234307114-234307136	0	GGCCTTGATCGTGAGACTTGCTT	1	2	3	DD1	-	.
chr2	234307272	234307291	chr2:234307272-234307291	0	GGACATGCCCAGACTAGGTC	4	1	0	D1	-	.
chr2	234307918	234307937	chr2:234307918-234307937	0	AGACAGCTCTGAGCATGCCC	3	2	0	AB1	1.0	.
chr2	234310355	234310384	chr2:234310355-234310384	0	GAGCTTGCCTGGAGATTTGCAAGCAATATA	1	3	10	ACD2	2.0	.
chr2	234310390	234310410	chr2:234310390-234310410	0	GAACAACTCCTGGGCTTTTCT	1	2	1	AA2	1.0	.
chr2	234314325	234314355	chr2:234314325-234314355	0	ATACAAGTTCCCTAGTTCATGGAGCTTACCC	1	2	11	AD3	1.0	.
chr2	234314855	234314880	chr2:234314855-234314880	0	TAACAAGTCTAAACACAAACTTCATT	1	3	6	ACD2	-	.
chr2	234316153	234316173	chr2:234316153-234316173	0	AGGCATGTTGGAGATATGTCC	1	2	1	AC2	3.0	.
chr2	234319460	234319486	chr2:234319460-234319486	0	AAAATTGCCTTCTGGAAAAACATACCT	1	2	7	AA2	-	.
chr2	234324746	234324766	chr2:234324746-234324766	0	GGGCATGTGCTAGACATTTCT	1	2	1	AD2	1.0	.
chr2	234325382	234325404	chr2:234325382-234325404	0	CACCATGTTGGCCAGGCTTGTCT	1	3	3	CCD1	-	.
chr2	234326982	234327005	chr2:234326982-234327005	0	AAGCATGTTTCATTGGAGAATCCT	2	2	4	AA1	1.0	.
chr2	234327159	234327181	chr2:234327159-234327181	0	AGACTAGCCTGACCAACATGGTA	1	3	3	CCD1	-	.
chr2	234330678	234330706	chr2:234330678-234330706	0	AGGCATGCGCCACCACGCCAAGCTAATTT	1	2	9	AD2	-	.
chr2	234340642	234340673	chr2:234340642-234340673	0	TAACATTTCCAACTGCTCAGAAGAGCTTGTCG	1	3	12	ACC2	1.0	.
chr2	234341972	234341996	chr2:234341972-234341996	0	CATCTAGTTGCAGGAAAACAAGCTC	1	3	5	CCD1	-	.
chr2	234346579	234346600	chr2:234346579-234346600	0	GAGCTAGCTATCTGACCTGTCC	1	3	2	BCC2	1.0	.
chr2	234348034	234348057	chr2:234348034-234348057	0	AGACTATTTCTCCCCAACATGTTC	1	2	4	AC2	-	.
chr2	234349931	234349950	chr2:234349931-234349950	0	GAAATAATTTAAACAAGTTT	1	2	0	AA1	1.0	.
chr2	234355756	234355778	chr2:234355756-234355778	0	GGAATCGCCTTCTAAACAAGCCC	1	2	3	AB1	2.0	.
chr2	234357810	234357834	chr2:234357810-234357834	0	AGGCCAGCTCCCTGGGGGTTTGTCT	1	2	5	AB2	1.0	.
chr2	234360940	234360969	chr2:234360940-234360969	0	AGGCAAGTCCAAGAAGGAAGGGAGTTGTAT	1	2	10	AD1	1.0	.
chr2	234361373	234361397	chr2:234361373-234361397	0	GGACATGCTACAATAGAGGTAGCCC	1	2	5	AC2	-	.
chr2	234361415	234361435	chr2:234361415-234361435	0	CAACATGTCAATGACTTGTTC	2	3	1	CCC	1.0	.
chr2	234361821	234361844	chr2:234361821-234361844	0	AGGCATGCCTCACTATACTTCTCT	2	2	4	AD1	-	.
chr2	234362881	234362906	chr2:234362881-234362906	0	AAAATTGTTTTCCTTGAGAGAAGCTT	1	2	6	AA2	-	.
chr2	234364173	234364201	chr2:234364173-234364201	0	GAACAGGCCCCAGGGAGGAAAGCATGCTG	1	2	9	BC2	-	.
chr2	234367147	234367166	chr2:234367147-234367166	0	GGTCATGCTCAGGCTAGCAA	2	3	0	CDD1	2.0	dELS
chr2	234372051	234372079	chr2:234372051-234372079	0	TATTTTGTCTACAAAGCATGAGCATGCCT	1	3	9	ACD1	1.0	.
chr2	234372113	234372141	chr2:234372113-234372141	0	TATGATGTCTATTTTCCCAGGGCTTGTTT	1	3	9	ACD1	1.0	dELS
chr2	234372219	234372244	chr2:234372219-234372244	0	AAGAAAGCCTCCTCTGTGGCATGCCC	1	2	6	AC2	-	dELS
chr2	234372579	234372605	chr2:234372579-234372605	0	AAGCATATCCTGCATGAAAATTAGCTC	1	2	7	AA2	-	dELS
chr2	234377697	234377724	chr2:234377697-234377724	0	CAACGTGTCTTTCAGATGCGGCATGCCT	1	3	8	BCC1	1.0	.
chr2	234377819	234377842	chr2:234377819-234377842	0	AAGCTTTTCTTCCAAGCCATGCCT	1	2	4	AD2	-	dELS
chr2	234380263	234380294	chr2:234380263-234380294	0	AGACCTGCTCACTGTCACCTGGGAACCAGCCT	1	2	12	BB2	2.0	.
chr2	234383978	234384003	chr2:234383978-234384003	0	TGGCTTACCCTGATAGAGGCAAGTCA	1	3	6	ACC2	-	.
chr2	234384350	234384379	chr2:234384350-234384379	0	GGACATGCCCCTCCTGCAGTTAACTAGCTC	2	1	10	C2	1.0	.
chr2	234384778	234384799	chr2:234384778-234384799	0	GGGAATGTCCTCAGTCTAGTCC	1	2	2	AD2	1.0	.
chr2	234390675	234390699	chr2:234390675-234390699	0	AAACATGTTAATTATAGGCTTGTTA	1	2	5	CC	-	.
chr2	234394282	234394314	chr2:234394282-234394314	0	TAGCATGCCTCTTGCAAAGATGCAGACATTTTC	1	2	13	AC2	-	.
chr2	234395710	234395742	chr2:234395710-234395742	0	GCACGTGTTTGGGATTTGGGGAAAGACAAGCCT	1	2	13	BD4	1.0	.
chr2	234396737	234396769	chr2:234396737-234396769	0	GAACATGTTATGGTGCATTGTTAACACATGCTT	1	2	13	CD	-	.
chr2	234399638	234399659	chr2:234399638-234399659	0	GAGCATGGCCACAAACATGCAC	2	2	2	DD2	1.0	.
chr2	234402667	234402692	chr2:234402667-234402692	0	GGACAAGGACCATGGAAGACAAGTCC	1	2	6	DD1	-	.
chr2	234404038	234404067	chr2:234404038-234404067	0	AGACATGTTCAGTTCAACAAATACCAGTCC	2	2	10	BD1	-	dELS
chr2	234411262	234411287	chr2:234411262-234411287	0	CAGCTAGTCTAAAAGCAAACAAGTGC	1	2	6	CD	-	.
chr2	234415705	234415732	chr2:234415705-234415732	0	GAGCAGGTTTGTGGGATCGGAATTGTTT	1	2	8	AB2	2.0	.
chr2	234422371	234422391	chr2:234422371-234422391	0	AAGCATGCCAACAGCTTGCAT	2	3	1	CCD1	1.0	dELS
chr2	234424525	234424556	chr2:234424525-234424556	0	AAGCATGTTCCCACACATATTAACAATTGCTC	2	2	12	AD1	-	dELS
chr2	234426231	234426254	chr2:234426231-234426254	0	GGACCTGCCTTTGGAGGCAGGTCC	1	2	4	BB2	-	dELS,CTCF-bound
chr2	234429013	234429043	chr2:234429013-234429043	0	GGACTAGACTTGGGCGGGAAGAAACATCCTC	1	2	11	AD2	-	.
chr2	234430043	234430063	chr2:234430043-234430063	0	TGAGGAGTTCGAGACTAGCCT	1	3	1	ABC1	1.0	.
chr2	234434096	234434124	chr2:234434096-234434124	0	GAGCATGCTCACTGGGAGTGAGCAAGATT	2	1	9	D1	1.0	.
chr2	234437814	234437841	chr2:234437814-234437841	0	CCACTTGCTTTCTTGCAGTGGCTTGTCT	1	3	8	CCD1	-	pELS
chr2	234438356	234438379	chr2:234438356-234438379	0	CAACATGTCCTGAAGGGCATCTCT	1	2	4	AC2	-	.
chr2	234438767	234438795	chr2:234438767-234438795	0	GAATAAGTCTTTCCACCCAGGGCTGGTCT	1	2	9	AB3	1.0	pELS
chr2	234444300	234444322	chr2:234444300-234444322	0	TGGTAAGCTCCAACAACATGTTC	1	3	3	ACC1	1.0	dELS
chr2	234444689	234444708	chr2:234444689-234444708	0	AAGCATCCTTAAGCATGTTA	3	2	0	AC2	-	dELS,CTCF-bound
chr2	234444907	234444933	chr2:234444907-234444933	1	AAGCAAGCTCCCCCAGCTAACATTCCC	1	2	7	AC1	3.0	dELS
chr2	234445280	234445311	chr2:234445280-234445311	0	GAAGTTCTCTATACGGAAGAGAAGGCTTGTCT	1	2	12	AA1	-	dELS,CTCF-bound
chr2	234446441	234446468	chr2:234446441-234446468	0	GAGCATGCCCATCTTCCGGGACTTCCTC	2	1	8	A1	-	.
chr2	234450694	234450720	chr2:234450694-234450720	0	AAACTTGTTTTTATATGTGGTAAGTTT	1	2	7	AC1	-	dELS
chr2	234450949	234450972	chr2:234450949-234450972	0	GGGCAGCCTCTCACAAACATGTCT	2	2	4	AB1	1.0	dELS
chr2	234451962	234451986	chr2:234451962-234451986	0	AAGCAGGCCCTGAGAAAGCTAGCTC	1	1	5	B2	1.0	dELS
chr2	234452267	234452299	chr2:234452267-234452299	0	CAGAATGTTCTCTACCTTTGGCAAAGCTAGTTG	1	3	13	ACC1	-	dELS,CTCF-bound
chr2	234453421	234453450	chr2:234453421-234453450	0	GGACTTGGCTGCAGGGACAGGGGTAAGCCC	1	2	10	AD2	1.0	pELS
chr2	234458335	234458365	chr2:234458335-234458365	0	GTACAATCTCTCCTTGAGTGTGGACTTGCTT	1	2	11	AD1	1.0	.
chr2	234460977	234460998	chr2:234460977-234460998	0	GGACTTGTTTGGCAGCTTGTGT	1	2	2	CD	-	.
chr2	234462495	234462526	chr2:234462495-234462526	0	GAACTCTTTCCACAGATCATAGGAGCATGTTT	2	2	12	AB1	1.0	.
chr2	234463610	234463635	chr2:234463610-234463635	0	GGAATTGCTTTCCAATGAGATAGTCC	1	2	6	AA2	1.0	dELS
chr2	234463865	234463894	chr2:234463865-234463894	0	AGGCTTCCTTGTGTTGGGTAAGGCATTCTC	1	2	10	AA2	-	.
chr2	234469446	234469472	chr2:234469446-234469472	0	CAGCAAGCTGCGGGCAGACACTTGCCC	1	3	7	CCD2	2.0	dELS,CTCF-bound
chr2	234469765	234469791	chr2:234469765-234469791	0	AGTCTAGCTTCATGCTAAGACATGCAT	1	2	7	DD3	-	.
chr2	234469874	234469894	chr2:234469874-234469894	0	AGGCAAACCCTGAACAAGCAC	1	2	1	AD2	-	.
chr2	234470212	234470240	chr2:234470212-234470240	0	AGACTTGTGGGTCAAGAGGAAACTAGCCT	1	2	9	CD	-	dELS
chr2	234477294	234477315	chr2:234477294-234477315	0	GGGGTTGTCCTGGGACCAGCTC	1	2	2	AB2	-	.
chr2	234479479	234479511	chr2:234479479-234479511	0	AGAGATGTCCTTGAAATCTGACAAAACAAGTCT	2	1	13	A1	-	.
chr2	234479928	234479953	chr2:234479928-234479953	0	GAATGTGTTCATTCCAGAGCAAGTCA	1	3	6	ABC1	-	.
chr2	234485713	234485734	chr2:234485713-234485734	0	AAGCATGTCTCAGGACATTGCC	1	2	2	AD4	1.0	dELS
chr2	234488083	234488107	chr2:234488083-234488107	0	GGACATGTGTACAATGAACATCCCT	1	2	5	AD2	-	.
chr2	234489026	234489047	chr2:234489026-234489047	0	TGACTTGCCTTGCAGCTTGCAT	1	3	2	CCD1	-	dELS
chr2	234490197	234490226	chr2:234490197-234490226	0	CGAGATGCTCGTCTTCTAAAAGGCATGTTA	1	3	10	ACC1	1.0	.
chr2	234490230	234490250	chr2:234490230-234490250	0	AAACAACTTTAAAAATTGCTT	1	2	1	AA2	-	.
chr2	234494106	234494125	chr2:234494106-234494125	1	TCACATGCTCAAGCATGATC	2	3	0	CDD1	1.0	dELS,CTCF-bound
chr2	234497863	234497882	chr2:234497863-234497882	0	AGACACGCCTGGGCTACCTC	1	2	0	AB2	2.0	pELS,CTCF-bound
chr2	234501222	234501244	chr2:234501222-234501244	0	GGGCATGCTAGACAAACCAGTCA	1	3	3	BCC2	1.0	.
chr2	234506095	234506116	chr2:234506095-234506116	0	AAGCTTCCCTAGAAAGTTGTTC	1	2	2	AA2	-	.
chr2	234506117	234506141	chr2:234506117-234506141	0	ATACAAGCCAGGAACTGACATGCCC	1	3	5	CCD1	-	.
chr2	234506708	234506729	chr2:234506708-234506729	0	AAGGTAGCCTTCAAGCATGACT	1	2	2	AD3	-	.
chr2	234509056	234509077	chr2:234509056-234509077	0	GGACAAGACCCCAGACTAGTCC	1	1	2	D2	-	.
chr2	234515753	234515775	chr2:234515753-234515775	0	GAGCATGCCTGGTATAAAAGCTT	2	2	3	AD1	-	.
chr2	234515846	234515877	chr2:234515846-234515877	0	AAGCTTGCACCTGGCTTCCTCTGGACTTCCTC	1	2	12	AD2	-	.
chr2	234517179	234517203	chr2:234517179-234517203	0	AGACATGTCAATCCCAGGGTAGCTA	1	3	5	ACC2	1.0	.
chr2	234518708	234518727	chr2:234518708-234518727	0	AGACAAGTATAAGCCAGCCC	1	2	0	BD2	-	.
chr2	234519444	234519475	chr2:234519444-234519475	0	AGGCAAATCTGGTGTCTGGTGAGGGCCTGTTT	1	2	12	AB2	-	.
chr2	234526016	234526038	chr2:234526016-234526038	0	AGATAAGTCACTGGAACAAGTCC	1	2	3	AC1	-	.
chr2	234530581	234530603	chr2:234530581-234530603	0	AAGTTAACCTGAAAAACTAGTTC	1	2	3	AA1	1.0	.
chr2	234531625	234531645	chr2:234531625-234531645	0	AAAGATGTTTTGAAAATGCCC	1	2	1	AA2	-	.
chr2	234532734	234532763	chr2:234532734-234532763	0	TGACATGCTTATACTGGTCCAAGCAAGCAT	1	2	10	CD	-	.
chr2	234533616	234533645	chr2:234533616-234533645	0	AAATCAGTCCACAAGTGCAGAAACATGTCA	1	3	10	ABC1	1.0	.
chr2	234534029	234534055	chr2:234534029-234534055	0	AAGGATGTCTTCAGAAGGGAAAAGTCC	1	2	7	AA2	2.0	.
chr2	234535815	234535847	chr2:234535815-234535847	0	AGATTACCCTCCCCAAATCTTCCAAGCATGTTC	2	2	13	AA1	-	.
chr2	234536604	234536626	chr2:234536604-234536626	0	TTCCTAGTTCTTAGAGCATGCTC	1	3	3	CDD2	1.0	.
chr2	234537453	234537481	chr2:234537453-234537481	0	AAGCTTGCCAAGCAGTGCCAGGCAAATCA	1	3	9	ACC1	1.0	.
chr2	234538346	234538368	chr2:234538346-234538368	0	AAGCAAGTCACATGATCAAGCCC	1	2	3	CD	1.0	.
chr2	234542257	234542280	chr2:234542257-234542280	0	AATCTAGTCCTGCCAGACAACTCT	1	2	4	AD3	1.0	.
chr2	234543250	234543281	chr2:234543250-234543281	0	AGACATTTTCTTAGAAAGGATGGAGGATGTCT	1	2	12	AA2	-	.
chr2	234545772	234545798	chr2:234545772-234545798	0	AGGCAAGTTGAAAAAAATAACTTTTCT	1	3	7	ACC1	-	.
chr2	234547152	234547179	chr2:234547152-234547179	0	GAGCTTGTCCTATATGCTAGACACTCTT	1	2	8	AB4	1.0	.
chr2	234547926	234547952	chr2:234547926-234547952	0	AGGCCAGTGCACTTAGGAAACTTGCCC	1	2	7	BD1	3.0	.
chr2	234551025	234551053	chr2:234551025-234551053	0	TAACTTGTTCGAGTTGATAAAGCAAGTAA	1	3	9	CCD1	-	.
chr2	234551153	234551182	chr2:234551153-234551182	0	AAACAAGCTTCTGCCCCTGAAGTCATGTTT	1	1	10	D2	-	dELS,CTCF-bound
chr2	234557572	234557595	chr2:234557572-234557595	0	AAGCAAGTTCCTACCAACAGGCTC	1	2	4	BC1	2.0	.
chr2	234558035	234558063	chr2:234558035-234558063	0	AGGCATGTGCCACCATGCCTGACTAGTTG	1	3	9	CCD2	2.0	.
chr2	234560109	234560137	chr2:234560109-234560137	0	GGACATTTTTGAGAACTTTGACCATGTTT	1	2	9	AD2	-	.
chr2	234569022	234569049	chr2:234569022-234569049	0	AAACTTCTCTGTAGGTCTGAACATATTC	1	2	8	AA2	-	.
chr2	234569659	234569681	chr2:234569659-234569681	0	GGCAATGTTCCTGAAACTAGCTC	1	2	3	AD4	2.0	.
chr2	234572659	234572687	chr2:234572659-234572687	0	CAGCTTCCTCCCAGACCCCAAGCTTGTTC	1	2	9	AC1	1.0	.
chr2	234572997	234573016	chr2:234572997-234573016	0	TGGCAAGTTCAAACTTTATC	2	3	0	ACD2	1.0	.
chr2	234573128	234573148	chr2:234573128-234573148	0	GGACTTGCCTTAGGCAATTAA	1	3	1	ACD2	1.0	.
chr2	234573184	234573216	chr2:234573184-234573216	0	AGACATGTTGAGAACTTCTGTCCAAACAAGATG	1	3	13	CCD1	-	.
chr2	234573658	234573678	chr2:234573658-234573678	0	AAAATGGCCCAGGACATGTCT	2	2	1	AB1	-	.
chr2	234576126	234576145	chr2:234576126-234576145	0	GGGCCAGGCCAGGCATGTCT	3	2	0	BD1	-	.
chr2	234581064	234581091	chr2:234581064-234581091	0	AAACTTGTACCTAGGGCAAGGAATGCCC	1	2	8	AD2	1.0	.
chr2	234582823	234582851	chr2:234582823-234582851	0	GGACCTCCCTCTGTTTCCAAGGCTAGCCC	1	2	9	AB1	2.0	.
chr2	234585943	234585969	chr2:234585943-234585969	0	GAGCATGTTAGGTCATTAAAAATGCTC	1	2	7	AC2	-	.
chr2	234587302	234587332	chr2:234587302-234587332	0	GGACATTTCCTATCAAGTGCTCAACATGTCC	1	2	11	AC2	-	.
chr2	234587384	234587411	chr2:234587384-234587411	0	AGACTTGCCTTTGAAGTACATCATGCCA	1	3	8	CCD2	-	.
chr2	234589146	234589170	chr2:234589146-234589170	0	AAGCAGATCTCACGAGAACTTGCTC	1	2	5	AB1	1.0	.
chr2	234590446	234590475	chr2:234590446-234590475	0	AAGCAAGCGTGATTCTCTGAGTGCATGCTT	1	2	10	DD2	-	.
chr2	234590546	234590577	chr2:234590546-234590577	0	ACGCTTGCTCACTTTGCGGCATGGGCAATCCT	1	2	12	AD3	1.0	.
chr2	234592206	234592234	chr2:234592206-234592234	0	GGGCATACCTGGGCTAAGGGGAGTTGTTT	1	2	9	AA2	1.0	.
chr2	234592603	234592625	chr2:234592603-234592625	0	GGACAAGCCCCTTTAGCATGATA	1	3	3	CCD1	-	.
chr2	234592672	234592691	chr2:234592672-234592691	0	GAGCTTGTCTTATCATGCTT	4	2	0	CD	-	.
chr2	234593007	234593038	chr2:234593007-234593038	0	AGCAAAGCTTCTGAGATGGTTTAAACTTGCTA	1	3	12	ACD1	-	.
chr2	234593798	234593821	chr2:234593798-234593821	0	AGGCCAGCTAACCACAACATGTCC	1	3	4	BCC1	1.0	dELS
chr2	234593999	234594020	chr2:234593999-234594020	0	TGGCTTGCTCATGGACATGGTA	2	3	2	CCD1	1.0	.
chr2	234594266	234594291	chr2:234594266-234594291	0	AAATATGTTTATGGCTAAGGAAGCCT	1	2	6	AA2	-	.
chr2	234597804	234597828	chr2:234597804-234597828	0	AGATTAGCTTCATGTGGACAAGCAT	1	2	5	AD3	2.0	.
chr2	234602250	234602278	chr2:234602250-234602278	0	AGACATGCCAGAGCAGATGGGACATGCAT	1	2	9	CD	3.0	.
chr2	234603816	234603836	chr2:234603816-234603836	0	GGGCTGGCCCAGGGCTGGCCC	1	2	1	BB2	-	.
chr2	234607556	234607586	chr2:234607556-234607586	0	AGACTTGTCTCAAAAAAAAAAAAAGAAGGTC	1	2	11	AD1	2.0	.
chr2	234608266	234608289	chr2:234608266-234608289	0	AAAATTGCTGGATGTGACATGCTT	1	3	4	ACC1	-	.
chr2	234609210	234609236	chr2:234609210-234609236	0	AGGTAAGTCTAGTGCACAAGCATATTT	1	2	7	AA2	-	.
chr2	234610780	234610801	chr2:234610780-234610801	0	AGGCATTCCCCTGCACAAGCTC	1	2	2	AD2	-	.
chr2	234614418	234614449	chr2:234614418-234614449	0	AAACTTGTTTGAAAAATCTAGCAAATATCCTT	2	2	12	AA1	-	.
chr2	234615717	234615736	chr2:234615717-234615736	0	CAGAATGTCCAGACAAGCCA	4	3	0	ACC1	-	dELS
chr2	234622841	234622871	chr2:234622841-234622871	0	AGACATACTCCACGAAACAGAGGGATTGTTT	1	2	11	AA2	-	dELS
chr2	234622948	234622975	chr2:234622948-234622975	0	AGGATAGCTCAGTCCTAGGAACAAGTTC	1	1	8	A1	-	dELS
chr2	234623248	234623278	chr2:234623248-234623278	0	AAACTTTTCTGACCTGGAAATAGACTTGCCC	1	1	11	A2	-	dELS
chr2	234623787	234623819	chr2:234623787-234623819	0	AAACTTATGTCACAGGGAGCACAAAGCTAGTTT	1	2	13	AD1	1.0	dELS
chr2	234626270	234626292	chr2:234626270-234626292	0	TGACTATTTCAAAGAACAAGCTT	1	2	3	AC1	-	.
chr2	234630973	234630994	chr2:234630973-234630994	0	AAGCAAGTTTACTAACAAATCT	1	2	2	AC1	-	dELS,CTCF-bound
chr2	234633231	234633256	chr2:234633231-234633256	1	GATCCAGCCTCTTCCTGAACATGTCA	1	3	6	BCD1	3.0	dELS
chr2	234633564	234633587	chr2:234633564-234633587	0	GGGCTTCTTTGTAGAGGAAAGCCC	1	2	4	AA2	-	.
chr2	234636044	234636064	chr2:234636044-234636064	0	GAACTTCCTAGAGACTTGTTG	1	3	1	ACC2	1.0	.
chr2	234644873	234644897	chr2:234644873-234644897	0	AAACAAGCAGTTGAAGAACTTGCCC	1	2	5	CD	1.0	.
chr2	234651775	234651801	chr2:234651775-234651801	0	TGGCTTCCTCTGACATTGAACTAGCCA	1	3	7	ACC2	-	.
chr2	234652740	234652768	chr2:234652740-234652768	0	AGGCATGCACTACCACGCTAGGCTAATTT	1	2	9	AD2	-	.
chr2	234654679	234654708	chr2:234654679-234654708	0	GAACTTGGTTTTATAATGATGAGTTTGCTT	1	2	10	AD2	1.0	.
chr2	234655723	234655747	chr2:234655723-234655747	0	AGGCTTGCTCTTTGGGGTCTTGACT	1	2	5	DD1	2.0	.
chr2	234657328	234657357	chr2:234657328-234657357	0	GAACTTTCTTAAAACATTATGAGATTGCTT	1	2	10	AA2	1.0	.
chr2	234658439	234658470	chr2:234658439-234658470	0	GAATAAGGTCTCTCTTCTATTGAGGCATGTTT	2	2	12	AD1	-	.
chr2	234660499	234660522	chr2:234660499-234660522	0	CAGCAAGTCCTTAGAAAAATGCTG	1	3	4	ACC2	-	.
chr2	234665828	234665856	chr2:234665828-234665856	0	AGGCTGGTCTCAAACTCCTGAGCAATCTT	1	2	9	AB2	1.0	.
chr2	234668835	234668855	chr2:234668835-234668855	0	ATTCAAGTTCCAAACATGCTG	2	3	1	CDD2	-	.
chr2	234673640	234673666	chr2:234673640-234673666	0	AGGCATGGCCAGCTTGAAAGCTTTCTT	1	2	7	AD2	1.0	.
chr2	234674357	234674379	chr2:234674357-234674379	0	GAAATTGTTCTCTGGGCATGTAC	1	2	3	AD3	1.0	.
chr2	234678544	234678568	chr2:234678544-234678568	0	TATCTAGTTGTAGGAAAACAAGCTT	1	3	5	CCD1	-	.
chr2	234679848	234679877	chr2:234679848-234679877	0	GAACATGCTGTTTCATACTCTGACTTTCTT	1	3	10	ACC1	-	.
chr2	234680996	234681015	chr2:234680996-234681015	0	AGCCTAGTTTAAACATGCCT	4	1	0	D1	-	pELS
chr2	234682643	234682662	chr2:234682643-234682662	6	AGGCCAGTTGGGGCATGTTC	3	2	0	BC1	1.0	PLS,CTCF-bound
chr2	234685018	234685046	chr2:234685018-234685046	0	AAAATAGTCTTATCATCCAAGACATGTTA	1	2	9	AC2	1.0	.
chr2	234691608	234691640	chr2:234691608-234691640	0	AAGAAAGCTTTTATTAATTTGACAAACATATCT	1	2	13	AA2	-	.
chr2	234693720	234693745	chr2:234693720-234693745	0	AAAATATTTTACCCCAAAACATGTTT	2	2	6	AA1	1.0	.
chr2	234696729	234696759	chr2:234696729-234696759	0	TCGAAAGTCTCATCTGAGACAAAGCAAGTCC	1	3	11	ACD1	-	.
chr2	234697563	234697585	chr2:234697563-234697585	0	TGACATGCCCTGGAGACATTTTC	1	2	3	AC2	2.0	.
chr2	234697960	234697991	chr2:234697960-234697991	0	CAACAAGTCTCTAGGAAATTCCAAACTTTCCC	1	2	12	AC2	-	.
chr2	234701550	234701582	chr2:234701550-234701582	0	GGGCAAGCTGAGTAACCCGGGGCTGGCATGTCT	1	2	13	CC	-	.
chr2	234702333	234702363	chr2:234702333-234702363	0	TCTCTTGTCTGCTGCCATGTAAGACATGTCT	1	3	11	CDD2	-	.
chr2	234702921	234702950	chr2:234702921-234702950	0	CGACTTGCCCCTTTGCACAAGGACAGGGCC	1	3	10	BCD2	1.0	dELS
chr2	234703687	234703709	chr2:234703687-234703709	0	AGGCAAATTTGATAAGCCTGTTC	1	2	3	AB2	-	.
chr2	234704141	234704166	chr2:234704141-234704166	0	AAACAAGCTTCCAGAAAGGAATGCAC	2	2	6	AD1	1.0	.
chr2	234713429	234713461	chr2:234713429-234713461	0	GGACTTGCTCCAAGGAGAAGGAAAGAATTATTT	1	2	13	AA1	1.0	.
chr2	234714766	234714785	chr2:234714766-234714785	0	GGGATTGTCGGAACAAGTCC	2	2	0	AC1	-	.
chr2	234715032	234715052	chr2:234715032-234715052	0	AGGCTTGTCTGAGCCAAGGCC	1	2	1	DD1	-	.
chr2	234716016	234716045	chr2:234716016-234716045	0	GAGCAAACTCAGGGACAGTCAGACAAGTGC	1	2	10	AD2	-	.
chr2	234717106	234717129	chr2:234717106-234717129	0	GGACAATCTTCACGAGGTATGTTC	1	2	4	AA2	1.0	.
chr2	234719632	234719661	chr2:234719632-234719661	0	AGAGATGTCTATTTTAGTCAAAGCCTGCCC	1	2	10	AB2	-	.
chr2	234720486	234720514	chr2:234720486-234720514	0	AAAAAAGTCAAGCAGAAAGGAGCTAGTCT	1	2	9	AC1	-	.
chr2	234723317	234723349	chr2:234723317-234723349	0	AATCAAGTTTATTTAACAATGCAAGACTGGTTT	1	2	13	BD3	1.0	.
chr2	234723733	234723765	chr2:234723733-234723765	0	GATCTTGCACAAGAAAGAATTCAAGGCAAGTCC	1	2	13	DD1	-	.
chr2	234724203	234724228	chr2:234724203-234724228	0	GGAGTTGCTCTGGTTCAGACGTGCCT	1	2	6	AB2	2.0	.
chr2	234725012	234725040	chr2:234725012-234725040	0	GATCAAGTTTTACTGCGTAGAGGAAGCTT	1	2	9	AD2	1.0	.
chr2	234725062	234725081	chr2:234725062-234725081	0	GAGCATGTTGTAAAATGTTT	3	3	0	ACC2	1.0	.
chr2	234729508	234729531	chr2:234729508-234729531	0	AAGCTTGCTTTAATGAACAACTGC	1	2	4	AD4	-	.
chr2	234732543	234732566	chr2:234732543-234732566	0	AGCCATGCTTGGCTGGGCTACCTT	1	2	4	AD3	-	.
chr2	234736028	234736050	chr2:234736028-234736050	0	AAACTTCTCTACAGAACAAGCTG	1	2	3	AC2	-	.
chr2	234736212	234736240	chr2:234736212-234736240	0	AAACAACTTTCCATTTTCCTAACATGCCC	1	2	9	AC2	-	.
chr2	234738113	234738137	chr2:234738113-234738137	0	CAGCATGCCCCAACATCACTAGCCC	1	3	5	CCD2	-	.
chr2	234741759	234741782	chr2:234741759-234741782	0	AGACATTTTCAGGCATACAAGTTC	1	2	4	AD2	1.0	.
chr2	234743387	234743410	chr2:234743387-234743410	0	AGACCTGTTTGTTCGAACAGGTCT	1	2	4	BB2	2.0	.
chr2	234747252	234747272	chr2:234747252-234747272	0	AATCTAGTTAAAGGCAAGCCT	1	2	1	CD	-	.
chr2	234747981	234748011	chr2:234747981-234748011	0	AGGCATGTCTTACATGGCAGCAGGCAAGACA	1	2	11	CD	1.0	.
chr2	234750408	234750427	chr2:234750408-234750427	0	GAGCCAGTTTGAAGAAGCTT	1	2	0	AB2	1.0	.
chr2	234751691	234751720	chr2:234751691-234751720	0	AGGCATACCTACCAGGTGCAAAGCTTGATC	1	2	10	AD2	2.0	CTCF-only,CTCF-bound
chr2	234761214	234761236	chr2:234761214-234761236	0	AGGCTAGCTTTCTGAGATTTTCT	1	2	3	AA1	1.0	.
chr2	234762253	234762283	chr2:234762253-234762283	0	AAACATGTAGTACCCTTGTAAGAGCTTGTTC	1	2	11	CD	1.0	.
chr2	234763282	234763309	chr2:234763282-234763309	0	GAGCATGTCCAATCCCTGAAGAGTGTTC	2	2	8	AB1	2.0	dELS
chr2	234764355	234764377	chr2:234764355-234764377	0	TACCATGTTGGCCAGGCTAGTCT	1	3	3	CCD1	-	.
chr2	234767934	234767965	chr2:234767934-234767965	0	AGACAACCCCTTGAGATGGTATATGCATGTCC	1	2	12	AD2	-	.
chr2	234769292	234769314	chr2:234769292-234769314	0	AGACTTGCCCATAGAGCTGGCCC	1	1	3	B1	-	.
chr2	234770574	234770601	chr2:234770574-234770601	0	TGGCTTGTCTACTTTACCCAGCTAGTGC	1	3	8	CCD1	1.0	.
chr2	234772320	234772342	chr2:234772320-234772342	0	TGACATGTTTCAGAAACAGGACT	1	3	3	BCD2	-	dELS
chr2	234773521	234773551	chr2:234773521-234773551	0	AGGCAAACTCCCTTATCATGGGGACTAATTT	1	2	11	AA2	1.0	.
chr2	234774690	234774720	chr2:234774690-234774720	0	ATCCAAGTTCATCAGGGCCCAAAACAAGCTC	1	2	11	DD4	-	.
chr2	234775317	234775349	chr2:234775317-234775349	0	AAAATATTCTATAGCCTATTAATAAACATGTCT	2	2	13	AA1	-	.
chr2	234780773	234780805	chr2:234780773-234780805	0	AAACAAATTTACAAGAAAAAATCAAACAACCCC	1	2	13	AA2	1.0	.
chr2	234784543	234784562	chr2:234784543-234784562	0	AGGCAAGCTGAAACATGTAG	4	3	0	CCD1	1.0	.
chr2	234789135	234789165	chr2:234789135-234789165	0	GGACTTGGCCAGCACTTTGTAAGAGAAGTTC	1	2	11	AD2	-	.
chr2	234796433	234796457	chr2:234796433-234796457	0	AGAAAAGTCTTTTTACAACTTGCCA	1	3	5	ACC1	-	dELS,CTCF-bound
chr2	234797159	234797185	chr2:234797159-234797185	0	GGACTTCTCAGAATCATGAACATGCTA	1	3	7	ACC2	-	.
chr2	234797266	234797289	chr2:234797266-234797289	0	AAGAATATTTTGGGAAACAAGTTT	2	2	4	AA1	-	.
chr2	234798902	234798933	chr2:234798902-234798933	0	AAATATTCTTAAAAGACAGCAGGAACATGCCT	2	2	12	AA1	2.0	.
chr2	234800825	234800857	chr2:234800825-234800857	0	AGATTAGCCCGGCTGTGGTGGAGGAGCTTGGCT	1	2	13	AD3	2.0	.
chr2	234801512	234801536	chr2:234801512-234801536	0	AAGCTAGATCATGAAAAAATTGCTT	1	2	5	AD2	-	.
chr2	234801836	234801861	chr2:234801836-234801861	0	GGACATGCCAATTATGTAGCCAGTCC	1	3	6	BCC2	-	.
chr2	234803182	234803209	chr2:234803182-234803209	0	AGACTAGCCCCCAGAGACCAGCAAATTA	1	3	8	ACC1	1.0	.
chr2	234804756	234804777	chr2:234804756-234804777	0	AGAAATGTTTAAGAGCAAGTAC	1	2	2	AD3	2.0	.
chr2	234806382	234806402	chr2:234806382-234806402	0	AGACATGTTTCAAATATTTTC	2	2	1	AA1	-	.
chr2	234810211	234810243	chr2:234810211-234810243	0	TGACTTGCTTCCAATCTGTTTCCTGGCTTGCAC	1	3	13	CCD1	3.0	.
chr2	234810267	234810292	chr2:234810267-234810292	0	GGGCTTGCTCTATTCAGATCTTACCC	1	2	6	AD1	-	.
chr2	234812563	234812584	chr2:234812563-234812584	0	AAAAATGCTCAAGAATATGCTT	1	2	2	AA2	-	.
chr2	234814341	234814369	chr2:234814341-234814369	1	GGACTGGTTTGCATATGGCAGGCAGGCTT	1	2	9	BB2	1.0	.
chr2	234814437	234814457	chr2:234814437-234814457	1	CAGCAAGTCCACAACATGTCA	2	3	1	CCC	-	.
chr2	234814812	234814835	chr2:234814812-234814835	1	AAACTTCTTTTAGAAGGCTTCCTT	1	2	4	AA2	1.0	.
chr2	234817407	234817435	chr2:234817407-234817435	0	AAGCGTATTTGGGTAACAAGGGCAAGTTC	1	2	9	AB1	2.0	.
chr2	234820601	234820631	chr2:234820601-234820631	0	GAACAAGCTGAGTTCTCTCGAGAACCAGCCA	1	3	11	BCC2	2.0	.
chr2	234827467	234827486	chr2:234827467-234827486	3	GGGCAAGCCCAGACAGGTGC	3	2	0	BD4	3.0	.
chr2	234828703	234828730	chr2:234828703-234828730	0	GACCTTGCCTGGTCACCAGACCTTGTTT	1	2	8	DD2	1.0	.
chr2	234829776	234829804	chr2:234829776-234829804	0	GGACTTGTTTATTCACTGAAAACATGCTG	2	1	9	C1	1.0	.
chr2	234830453	234830482	chr2:234830453-234830482	0	GGACATGCTTAGAGATCTGTGAAAATTCTT	2	2	10	AA1	-	.
chr2	234831032	234831056	chr2:234831032-234831056	0	AGGCAAGACTTGGACAAACAACTTT	1	2	5	AD2	-	.
chr2	234831665	234831688	chr2:234831665-234831688	0	AAACATGCTTAGGGAAGAGTGTCC	2	2	4	AB1	1.0	.
chr2	234832391	234832410	chr2:234832391-234832410	0	AGATATGTCTGGGCAAGGCC	3	2	0	AD3	3.0	.
chr2	234838646	234838670	chr2:234838646-234838670	0	AAGCTTGTTTCTAATAAACTGATTG	1	3	5	ABC2	-	.
chr2	234839098	234839128	chr2:234839098-234839128	0	AAACAAGCACACTTTTCAGAAGAGCTTTTCC	1	2	11	AD2	-	.
chr2	234839403	234839429	chr2:234839403-234839429	1	GAACTTGTTTGTTAGCAAAACCACCCC	1	2	7	AB1	-	dELS
chr2	234839605	234839631	chr2:234839605-234839631	1	AAGAATCCTTTGGGAATGGGCATGTCC	2	2	7	AA1	-	.
chr2	234839786	234839817	chr2:234839786-234839817	0	GAACTTCCTCATCTCTTTTGAAAGGTATGCTT	1	2	12	AA2	1.0	.
chr2	234840822	234840850	chr2:234840822-234840850	0	GGACAAGACTTTATGGAAGAAGCATGTGT	1	2	9	DD2	1.0	.
chr2	234841659	234841684	chr2:234841659-234841684	0	AGGCATTCCCTACATGGAGTAAGCTT	1	2	6	AA2	-	dELS
chr2	234841729	234841750	chr2:234841729-234841750	0	AGAGAAGCCTGGGATCATGCTT	1	2	2	AD2	-	.
chr2	234844155	234844187	chr2:234844155-234844187	0	AAAAATTCTCATGTCCTTTGACAAAGCATGTCT	2	2	13	AA1	-	.
chr2	234850720	234850744	chr2:234850720-234850744	0	AGGCTGATCTCAGCTAGGCTTGCTC	1	2	5	AB1	-	.
chr2	234850911	234850931	chr2:234850911-234850931	0	GGCCTAACTCAGAGCTAGCTT	1	2	1	AD1	1.0	.
chr2	234852513	234852534	chr2:234852513-234852534	0	CAGCTTCTCTCTAAACTTGTCA	1	3	2	ACC2	1.0	.
chr2	234852537	234852561	chr2:234852537-234852561	0	AGGGTAGCTAGCAAGAGGCAAGCTG	1	3	5	ACC1	-	.
chr2	234852735	234852759	chr2:234852735-234852759	0	AAACTAGCTTTTATTTAGCTTGTGC	1	2	5	CD	-	.
chr2	234853258	234853277	chr2:234853258-234853277	0	GAACTTGTGTGAGGAAGCCT	2	2	0	AD2	-	.
chr2	234855522	234855543	chr2:234855522-234855543	0	TGACATGCCCCTCAGCATTCTC	2	3	2	ACC1	3.0	.
chr2	234858883	234858912	chr2:234858883-234858912	0	AAACGTGCCTCAGGCTCCAAAGGCAAATCC	1	2	10	AB3	-	.
chr2	234862612	234862631	chr2:234862612-234862631	1	GAGCATGCTAGCACATGTCT	4	2	0	CD	2.0	.
chr2	234863184	234863206	chr2:234863184-234863206	3	TCGTAAGCCTCTGGGACTTGCCC	1	3	3	ACD1	2.0	.
chr2	234863396	234863415	chr2:234863396-234863415	7	GGGCAAGACAGGGCTTGTCT	3	2	0	CD	-	dELS,CTCF-bound
chr2	234864384	234864404	chr2:234864384-234864404	0	GAGAATGCTTCAGGCAATTCC	1	2	1	AA2	1.0	.
chr2	234865780	234865801	chr2:234865780-234865801	2	CAGGAAGTTGGAAGACATGTCC	2	3	2	ACC1	-	.
chr2	234869419	234869441	chr2:234869419-234869441	0	CAGGATGTTTATAAGACTTGCTT	1	2	3	AC3	1.0	dELS
chr2	234870180	234870208	chr2:234870180-234870208	0	AGACACGTCCACCTAATGGAAACTTTCTC	1	2	9	AB2	-	dELS
chr2	234870290	234870317	chr2:234870290-234870317	0	TGGCTTGCCTCCATCCTTGGGCTATTTA	1	3	8	ACC1	1.0	dELS
chr2	234873095	234873116	chr2:234873095-234873116	0	CAGCAAGTCAGAGTACAAGCTC	1	3	2	CCD2	-	.
chr2	234873828	234873854	chr2:234873828-234873854	0	AGGCTTTTTCCTTTGGAAAAGATGTCC	1	2	7	AA2	-	dELS
chr2	234873908	234873930	chr2:234873908-234873930	0	GGGGATGTTTCCAGGGCTGGCCC	2	2	3	AB3	-	dELS
chr2	234874526	234874548	chr2:234874526-234874548	0	GGGCATGACTGTTGAGCTTGCCC	1	1	3	D2	1.0	.
chr2	234874823	234874843	chr2:234874823-234874843	0	AAGCATGCTTCCGGGATGTTG	1	3	1	ACC2	2.0	dELS
chr2	234876813	234876843	chr2:234876813-234876843	0	TCTCTTGCCTGCTGCCATGTAAGACATGCCT	1	3	11	CDD2	2.0	.
chr2	234877950	234877971	chr2:234877950-234877971	0	TAGGTTGCTTTAGGGCTAGTTG	1	3	2	ACC1	1.0	.
chr2	234880501	234880529	chr2:234880501-234880529	0	AGATATGTTTTTTCCAGTTAAGCATCTTC	1	2	9	AA2	-	.
chr2	234883132	234883160	chr2:234883132-234883160	0	TGACTTCCTCCAACTTCTAGAGCAAGTCC	1	2	9	AC1	-	.
chr2	234887686	234887705	chr2:234887686-234887705	0	GAGCAAGCTGAGAGATGTCA	3	3	0	ACC2	1.0	.
chr2	234888845	234888868	chr2:234888845-234888868	0	AGGCTTGCTTAGGTAAACAAAGCA	1	3	4	ACD2	3.0	.
chr2	234893543	234893575	chr2:234893543-234893575	0	AAACAAATTTACAAGAAAAAAACAAACAACCCC	1	2	13	AA2	-	.
chr2	234894774	234894804	chr2:234894774-234894804	0	AACCTTTCCCTTTCTGATTTGGGACAAGTTC	1	2	11	AD1	-	.
chr2	234901456	234901479	chr2:234901456-234901479	0	AGACAAGCACAGAGAAGCAAGCTT	1	1	4	D2	-	.
chr2	234905351	234905373	chr2:234905351-234905373	0	GAGCATGCCTGTTGTACTAGCTA	1	2	3	CD	-	.
chr2	234906247	234906266	chr2:234906247-234906266	0	CAGCTTGCCTGAGCAGGTTC	3	2	0	BC2	1.0	dELS
chr2	234907234	234907255	chr2:234907234-234907255	0	GGGCAAGTCGTAAAACAAGCAT	1	2	2	CD	3.0	.
chr2	234911039	234911069	chr2:234911039-234911069	0	AAGCATGCTGGGACATAGTCGGTGCTTGCCA	1	3	11	CCD2	3.0	.
chr2	234913865	234913885	chr2:234913865-234913885	0	AAAAATGTTTCCAACATGTTT	1	2	1	AC2	1.0	.
chr2	234914112	234914135	chr2:234914112-234914135	0	AGGCATGTGCCACCAGGCTTGGCT	1	2	4	DD2	1.0	pELS
chr2	234916661	234916693	chr2:234916661-234916693	0	GAACAAGTTGACTGCTGTCTCTCAGACAGGTTT	1	2	13	BC2	-	.
chr2	234919500	234919525	chr2:234919500-234919525	0	AGGGAAGCCTCCTGGAGACCATGCTC	1	2	6	AD2	1.0	.
chr2	234922018	234922039	chr2:234922018-234922039	0	GAAAATGTTAATAAACTAGCCT	1	2	2	AC1	1.0	.
chr2	234931672	234931697	chr2:234931672-234931697	0	AGGCATGTTTGGAGATAAAAATATTT	2	2	6	AA1	-	.
chr2	234933522	234933550	chr2:234933522-234933550	0	AGACTTGCCTCCCAGGCTCAGGCGATCCT	1	2	9	AB1	-	dELS
chr2	234935436	234935458	chr2:234935436-234935458	0	GGGTTTGCCTGGAGAGCAGGTTT	1	2	3	AB3	1.0	.
chr2	234936873	234936902	chr2:234936873-234936902	0	CAGCAAGTCCAGAGACCCTCAGGCAGGTCC	1	2	10	BC2	-	.
chr2	234949872	234949891	chr2:234949872-234949891	0	GGACTGGTTTGAGGATGCTT	2	2	0	AB2	1.0	dELS
chr2	234951164	234951196	chr2:234951164-234951196	0	GCTCTAGTTTACTCGTGTGAAATGGACTAGCCA	1	3	13	CDD2	-	pELS,CTCF-bound
chr2	234963457	234963489	chr2:234963457-234963489	0	GTACTTGTTCCCATCCTTTTTGGGGGAATGCTT	1	2	13	AD2	-	.
chr2	234967842	234967872	chr2:234967842-234967872	0	AGACAACTCTTTATACCTGAGAAGCTTGCCC	1	1	11	A2	-	.
chr2	234969082	234969108	chr2:234969082-234969108	0	AAGCTAGTCTCAGCCCAGGGCTACTTC	1	1	7	A1	1.0	dELS
chr2	234972825	234972857	chr2:234972825-234972857	0	GAAGTTCCTTCCGTAAAAAGTGGGAACAAGCCT	1	2	13	AA1	-	.
chr2	234973834	234973853	chr2:234973834-234973853	0	TATGTTGCCCAGGCTAGTCT	2	3	0	ACD1	-	.
chr2	234974946	234974966	chr2:234974946-234974966	3	AGGCATGTGGGAAGCATGCCC	2	2	1	CD	-	dELS,CTCF-bound
chr2	234978842	234978871	chr2:234978842-234978871	0	AGTCATGCCGCTGCGTGGAGGAACATGCTG	1	3	10	CCD1	1.0	PLS
chr2	234978962	234978989	chr2:234978962-234978989	0	GGACATGCTTCTCGGTCAGAGCTGGTGC	2	2	8	BD4	1.0	.
chr2	234980261	234980282	chr2:234980261-234980282	0	ATACATGCCTATGAGAAAGTTT	1	2	2	AD2	-	.
chr2	234993125	234993146	chr2:234993125-234993146	0	GGGCTTGTCTCAGGAAGTGCCC	1	2	2	AB1	-	.
chr2	234995920	234995940	chr2:234995920-234995940	0	AAAAATGTTCCAAGGAAGCCT	1	2	1	AA2	-	dELS
chr2	234999191	234999217	chr2:234999191-234999217	0	GCGCCTGCCTTCTTGAGAGGCTTGTTT	1	2	7	BD4	-	dELS,CTCF-bound
chr2	234999396	234999426	chr2:234999396-234999426	0	GAAGAAGCTTCCCATCAAATCAGAAAAGCCC	1	2	11	AA2	-	.
chr2	234999708	234999727	chr2:234999708-234999727	0	AGACACCCTCAGACTTGCTC	3	2	0	AB1	1.0	.
chr2	235000335	235000367	chr2:235000335-235000367	0	TAACATGTTATTGATGTGACTGGGGGGTTGCCC	1	3	13	ACC2	-	dELS
chr2	235001373	235001393	chr2:235001373-235001393	0	AGGAAGGCCTAAGACAAGCCT	1	2	1	AB1	-	dELS
chr2	235005184	235005205	chr2:235005184-235005205	0	AGGCAGCTTCCTGGGCATGCCC	2	2	2	AB1	-	dELS
chr2	235007824	235007845	chr2:235007824-235007845	0	AGAGATGCCCCTAGCCATGCCC	1	2	2	AD2	1.0	.
chr2	235014974	235014995	chr2:235014974-235014995	0	GTGCTTGCTCACAAGCATTTCT	1	2	2	AD3	-	.
chr2	235015379	235015399	chr2:235015379-235015399	0	GAGCATGCCCCAGGCCTGTGC	2	2	1	BD1	1.0	.
chr2	235017247	235017279	chr2:235017247-235017279	0	AGACCAGCCTGGCCAAGATGGTGAAACCTGTCT	1	2	13	BB2	-	.
chr2	235018469	235018495	chr2:235018469-235018495	0	TAGCATGCTTCTGGCATAAGCTTGCCT	2	1	7	C1	-	.
chr2	235018793	235018815	chr2:235018793-235018815	0	GAGTTTGTTCACGGAGCTTACCT	1	2	3	AA2	-	.
chr2	235019913	235019944	chr2:235019913-235019944	0	AAGCAAGTTACATGTTCTATATGGAAATGTTT	1	2	12	AC2	-	.
chr2	235020116	235020137	chr2:235020116-235020137	0	TGGCTTGCCCTGAAGCAGGTTT	1	2	2	BC2	-	.
chr2	235027824	235027848	chr2:235027824-235027848	0	GACCTTCTCCGCCCCAGACATGCTC	2	2	5	AD1	-	.
chr2	235029316	235029336	chr2:235029316-235029336	0	GGGCAAGCTCCAGAGTTGGCT	1	2	1	AD1	-	.
chr2	235029974	235029999	chr2:235029974-235029999	0	GGGCCAGCTGGAGACACAGCAAGTTC	1	3	6	BCC1	-	.
chr2	235031906	235031927	chr2:235031906-235031927	0	GGACATGCCTGGAAGCTTTTGG	1	3	2	ACD2	1.0	.
chr2	235037632	235037659	chr2:235037632-235037659	0	TAGCAAGATTTTGATGGCCGGCAAGCTC	1	3	8	CCD2	-	.
chr2	235040575	235040602	chr2:235040575-235040602	0	TGAGATGTTTAGGGCGTAGGGCATGTTA	1	3	8	ACC1	-	.
chr2	235040752	235040778	chr2:235040752-235040778	0	TGGTTTGTTTCTGTTGGTGACTTGCCT	1	3	7	ACC1	-	.
chr2	235041471	235041498	chr2:235041471-235041498	0	GGACAACCCCTTCTTCAGAAGCAAGCGC	1	2	8	AD2	-	.
chr2	235041653	235041678	chr2:235041653-235041678	0	GGTCTTGCCACGACCTGGACTTGCTT	1	2	6	CD	-	.
chr2	235046600	235046629	chr2:235046600-235046629	0	AAGTTTGTTTATGTTCTTGTGCACTTGTTT	1	2	10	AD2	-	.
chr2	235048227	235048256	chr2:235048227-235048256	0	AGGCTTCCCCTCGAGTTTTGGGGCATGTTG	1	2	10	AC2	1.0	.
chr2	235048642	235048663	chr2:235048642-235048663	0	GAATATCTCTTGAAGCAAGTTC	2	2	2	AA1	-	dELS
chr2	235049864	235049892	chr2:235049864-235049892	0	GGACAAGCCTGGGGTCTGCAGGCTTCCTG	1	2	9	AC3	-	dELS
chr2	235053454	235053482	chr2:235053454-235053482	0	GGGCTTGTCTCACTCGTGAAAGAGTGTCC	1	2	9	AB1	2.0	.
chr2	235055256	235055280	chr2:235055256-235055280	0	AAAACTGCTTTCTTGAAACATGTTA	1	3	5	ABC1	-	.
chr2	235056881	235056906	chr2:235056881-235056906	0	AGGCAATTCTTAAAAGGAGAAAGCTC	1	2	6	AA2	2.0	.
chr2	235057318	235057346	chr2:235057318-235057346	0	CAGCTTGTTCTTAACTGGGAAACATCCCT	1	2	9	AC2	-	.
chr2	235058074	235058093	chr2:235058074-235058093	0	CACAATGCTTGAACTAGTTT	3	3	0	ACD1	-	.
chr2	235067937	235067962	chr2:235067937-235067962	0	AGACAAGCCCAGTTCCTGGCATTCCT	1	2	6	AC1	-	.
chr2	235069056	235069080	chr2:235069056-235069080	0	AAACAAGTACCTAATTAACATGTTG	1	3	5	CCD2	-	dELS
chr2	235074275	235074307	chr2:235074275-235074307	0	AGGGATGCCCTCTGAACCCCTGGAGGCTTCTTT	1	2	13	AA2	1.0	.
chr2	235077021	235077040	chr2:235077021-235077040	0	GAACATTCATGGACAAGTCT	3	2	0	AD1	-	.
chr2	235080583	235080612	chr2:235080583-235080612	0	CAACTAGCTACGTCCAAACAGAACTATCTT	1	3	10	ACC1	-	.
chr2	235081219	235081249	chr2:235081219-235081249	0	CCACTAGTCTTTTCTGAGGCATGACTTGTTC	1	3	11	CCD1	1.0	.
chr2	235081712	235081739	chr2:235081712-235081739	0	AAACAATCTTTTAATATAAAACAATTTC	1	2	8	AA2	-	.
chr2	235084061	235084080	chr2:235084061-235084080	0	GGACAGGCCCAAGCTAGATC	1	2	0	BD2	-	.
chr2	235084710	235084734	chr2:235084710-235084734	0	GAACATGACCAGTGGGATCAAGTCT	1	2	5	DD2	-	.
chr2	235086154	235086173	chr2:235086154-235086173	0	AAACATGTACAAGGATGTTC	3	2	0	AD2	-	.
chr2	235090532	235090554	chr2:235090532-235090554	0	AAAAGAGCTTCAAAGACATGTTG	1	3	3	ABC1	-	.
chr2	235091960	235091989	chr2:235091960-235091989	0	GTGGATGCCCCTCATCAAAAGAACAAGCTC	1	2	10	AD4	-	.
chr2	235093680	235093703	chr2:235093680-235093703	0	AAGCTTGCCTCAGGGGGTTTGTGC	1	2	4	AD1	-	.
chr2	235095521	235095548	chr2:235095521-235095548	0	AAGCACGTATCTGACAAAGGACTTGCCT	1	2	8	BD1	2.0	.
chr2	235095879	235095906	chr2:235095879-235095906	0	GAACTTTTATTCACACAAAAACTTGTTC	1	2	8	AD1	-	.
chr2	235100006	235100035	chr2:235100006-235100035	0	AGACAAGTCACTTCATTGCTAAGCATGTTA	1	2	10	CC	-	.
chr2	235100716	235100741	chr2:235100716-235100741	0	GCACAAGCTTAGGCCAAGGCATGCTA	1	2	6	CD	2.0	.
chr2	235101262	235101284	chr2:235101262-235101284	0	AAGCAAGATCAAGAAGGAAGTCT	1	2	3	AD2	1.0	.
chr2	235104023	235104052	chr2:235104023-235104052	0	AAGCATGCCTTACATGGCAGGAGCAAGAGG	1	3	10	CDD3	3.0	.
chr2	235104449	235104471	chr2:235104449-235104471	0	AAACATGCTCATGGAGTAAGTAT	2	2	3	AD1	2.0	.
chr2	235105894	235105920	chr2:235105894-235105920	0	AGACTTGCCCACCAATGAGTCATCCTC	2	2	7	AD1	1.0	dELS,CTCF-bound
chr2	235109264	235109283	chr2:235109264-235109283	0	AAACTTGCTCAGGTTGGTTC	3	2	0	AB1	1.0	.
chr2	235109890	235109913	chr2:235109890-235109913	0	AGGTCTGCTTCTGGAAGCTTGCTC	1	2	4	AB4	-	.
chr2	235111453	235111472	chr2:235111453-235111472	0	AGACAAGCCCAAACAAGTAA	3	2	0	CD	-	.
chr2	235112257	235112281	chr2:235112257-235112281	0	GAACTAGCTCATGTGAAGCACATCA	1	3	5	ABC2	-	.
chr2	235115927	235115959	chr2:235115927-235115959	0	AGACAAGCTAGAATGGACTCTGCTTGCAAGCTT	1	3	13	CCD2	-	.
chr2	235116434	235116465	chr2:235116434-235116465	0	GGCCAAGCCATCCTCTCCCCCACGACTTGCCC	1	3	12	CCD1	1.0	.
chr2	235123716	235123742	chr2:235123716-235123742	0	GGGCATGCCACTATGCCCAGCTAATTT	1	3	7	ACC1	1.0	.
chr2	235125730	235125751	chr2:235125730-235125751	0	GGGCTTGCTTTTAGACTTTGTT	1	2	2	AD4	1.0	.
chr2	235128006	235128036	chr2:235128006-235128036	0	AGGCATGTCTTACATGGTGCCAGACAAGAGA	1	3	11	CDD3	3.0	.
chr2	235132388	235132410	chr2:235132388-235132410	0	AGACAAGCCTGGCCAACATGGTG	1	3	3	CCD1	-	.
chr2	235134288	235134320	chr2:235134288-235134320	0	TGGCTTGCTTTGATTGATTTTTTTAGCGTGTTC	1	3	13	BCC2	2.0	.
chr2	235134488	235134513	chr2:235134488-235134513	0	AAGCATGTTTCTTGCTTAAATAGCCA	1	3	6	ACC2	-	.
chr2	235134650	235134677	chr2:235134650-235134677	0	TGACTTGTTCTTTGCTGCAGGCTTTGCT	1	3	8	ACD2	1.0	.
chr2	235134782	235134801	chr2:235134782-235134801	0	AGGCATTCCTAAATAAGCCT	1	2	0	AA2	1.0	.
chr2	235135057	235135088	chr2:235135057-235135088	0	GAGCCTCTTCCAATTCACCCTTGGACAAGCCC	1	2	12	AB1	-	.
chr2	235135240	235135271	chr2:235135240-235135271	0	GAGCCTCTTTCAATTCACACTTGGACAAGCTC	1	2	12	AB1	1.0	.
chr2	235135345	235135376	chr2:235135345-235135376	0	GAGCCTCTTTCAATTCACCCTTGGACAAGTCC	1	2	12	AB1	-	.
chr2	235135424	235135455	chr2:235135424-235135455	0	GAGCCTCTTCCAATTCACCCTTGGACAAGCCC	1	2	12	AB1	-	.
chr2	235135503	235135529	chr2:235135503-235135529	0	GAGCTCTTTCAATCCTTGGACAAGCCC	1	2	7	AB1	-	.
chr2	235137945	235137966	chr2:235137945-235137966	0	TGGCTAGCTTGTGAGCTTTCTG	1	3	2	ACC1	-	.
chr2	235145151	235145178	chr2:235145151-235145178	0	GAACTTACTTTCACTGACTGGCTAGCTG	1	3	8	ACC2	1.0	.
chr2	235146555	235146575	chr2:235146555-235146575	0	CCAGAAGTTTGAGACAAGCCT	1	3	1	ACD1	-	.
chr2	235149202	235149226	chr2:235149202-235149226	1	GACCATGGTCCAGATGGGCTTGTTT	1	2	5	DD1	-	.
chr2	235149972	235149998	chr2:235149972-235149998	0	GAAGAAGCTGGATGGTGTGACAAGCCC	1	3	7	ACC1	-	dELS
chr2	235150443	235150464	chr2:235150443-235150464	0	GAACTGGTCTTTTGGCTTGCTT	1	2	2	BC2	1.0	dELS,CTCF-bound
chr2	235150566	235150585	chr2:235150566-235150585	0	AAACAAGCCCAGGCTAAGTG	2	3	0	ACD2	1.0	.
chr2	235150671	235150700	chr2:235150671-235150700	0	CAGCCTGCTTACAGATGTACCAACAAGTCC	1	3	10	BCC1	1.0	.
chr2	235150705	235150724	chr2:235150705-235150724	0	GAACCTGCCCAGGCAAACTC	3	2	0	AB3	1.0	.
chr2	235156060	235156088	chr2:235156060-235156088	0	GGACTTCCTAAATGAAAATTGACATGCTC	1	3	9	ACC2	-	.
chr2	235157207	235157228	chr2:235157207-235157228	0	GTGCATGTTAACCAACAAGCTT	2	3	2	CCD1	1.0	.
chr2	235157955	235157975	chr2:235157955-235157975	0	GGACTTACCTGAGACTAGCAT	1	2	1	AD2	-	dELS
chr2	235158591	235158611	chr2:235158591-235158611	0	GGGCATCCCTGCAGCAAGCTG	1	3	1	ACC2	1.0	.
chr2	235159703	235159732	chr2:235159703-235159732	0	AAGCTTGTTAAATTTTACAAAGACAAGTAA	1	3	10	CCD1	-	.
chr2	235159839	235159870	chr2:235159839-235159870	0	AGAAATGCTTCACATTTCTAGAAAGGTAGCTT	1	2	12	AA2	-	.
chr2	235163770	235163800	chr2:235163770-235163800	0	GGAATTGCCCTCTGACTTTCCAAAAATGTCC	1	2	11	AA2	1.0	.
chr2	235164426	235164449	chr2:235164426-235164449	0	CAGCAAGCCCCTGAGAGCAGGCAT	1	3	4	BCD2	1.0	.
chr2	235164558	235164578	chr2:235164558-235164578	0	AAGCATTACTTGGGCATGCTT	2	2	1	AD1	-	.
chr2	235164702	235164722	chr2:235164702-235164722	0	CAGCATGTTTTAGGCTTTCTC	1	2	1	AC2	1.0	.
chr2	235165156	235165175	chr2:235165156-235165175	0	AAGCTTGTTTTGGAATGTTC	3	2	0	AC1	1.0	.
chr2	235167171	235167190	chr2:235167171-235167190	0	AGGCATGTTGTAAATAGCCC	3	3	0	ACC2	-	.
chr2	235168454	235168484	chr2:235168454-235168484	0	GGACAAGCACAGTCAGAATGGAAGCATTCTC	1	2	11	AD2	1.0	.
chr2	235169840	235169871	chr2:235169840-235169871	0	AGGGAAGCTCTATTTCCCAGATAGTCATGCCC	1	2	12	AD2	1.0	.
chr2	235170612	235170633	chr2:235170612-235170633	0	AATCCTGTCTTAAGACAAGCCC	1	2	2	BD4	2.0	dELS
chr2	235171596	235171623	chr2:235171596-235171623	0	GAGAATGTCTTCTCACGAGGGGATGTCT	1	2	8	AA2	-	dELS
chr2	235177495	235177520	chr2:235177495-235177520	0	GTGCTTGCTTGGTTAGAAATAAGCTT	1	2	6	AD2	-	.
chr2	235178132	235178161	chr2:235178132-235178161	0	ACACTTGCTCCAGGATTGAAAAGTTTGTTT	1	2	10	AD2	1.0	.
chr2	235181951	235181974	chr2:235181951-235181974	0	AGATAAGCTTTTAAAAATATGTTT	1	2	4	AA2	-	.
chr2	235188229	235188261	chr2:235188229-235188261	0	AAGCAAGCTCACAAAGGGTTTTGAAAAATATTT	2	2	13	AA1	-	.
chr2	235188561	235188581	chr2:235188561-235188581	0	GGGCTTGATTAGAGCAAGCTG	1	2	1	CD	-	.
chr2	235188641	235188669	chr2:235188641-235188669	0	GTGCAAGCTTCCTGCTCTGAGGCATGCCT	2	1	9	D1	-	.
chr2	235192237	235192263	chr2:235192237-235192263	0	GGGCAAGACTCTTTTATAAACATGATT	1	2	7	DD2	2.0	DNase-H3K4me3
chr2	235199087	235199112	chr2:235199087-235199112	0	GAACTGGTTATCCAGTAGACATGTCC	1	2	6	BC1	-	.
chr2	235200010	235200037	chr2:235200010-235200037	0	GAGCATGTTTAGCTCCTTGAAAGAGTCC	2	2	8	AB1	-	.
chr2	235202846	235202869	chr2:235202846-235202869	0	AAGCAAGTTTGCTCAGCCAACCCC	1	2	4	AD1	2.0	.
chr2	235204571	235204592	chr2:235204571-235204592	0	AAGCAAGTCATGTGACAAACCT	1	3	2	ACC1	-	.
chr2	235205376	235205404	chr2:235205376-235205404	0	TGATTAGCCCCCTAAGAACCAGCAAGCCC	1	3	9	ACC1	1.0	.
chr2	235209253	235209282	chr2:235209253-235209282	0	AAAGAAGTCACTCACATCATGAACAAGCTA	1	3	10	ACC1	-	.
chr2	235213466	235213486	chr2:235213466-235213486	0	AAGCTTTTTTTGAGCAAGTCA	1	2	1	AC2	3.0	.
chr2	235215133	235215162	chr2:235215133-235215162	0	GAGCTTGTTTTCCTGCCACTAGACAGTCCC	1	2	10	AB4	1.0	.
chr2	235216159	235216180	chr2:235216159-235216180	0	GAACTTGTCTCTAAACTGGTGC	1	2	2	BD4	-	.
chr2	235218583	235218611	chr2:235218583-235218611	0	CAGTTAGCTACATAATCTTGAGCAAGTTT	1	3	9	ACC1	-	dELS
chr2	235220696	235220719	chr2:235220696-235220719	0	GAAAAAGCTTCCAAGGACAAACTT	1	2	4	AA2	-	.
chr2	235220769	235220795	chr2:235220769-235220795	0	GAGGATGCTGAGATGACAGGCATGCTA	1	3	7	ACC1	-	.
chr2	235222096	235222124	chr2:235222096-235222124	0	GACCTTGTCTCAAAAAAAAAAAAAAGTTC	1	2	9	AD2	-	.
chr2	235223358	235223389	chr2:235223358-235223389	0	AGATTTGCCCTTTTTCTTCAAAAAAAAAGTTT	1	2	12	AA2	-	.
chr2	235230001	235230021	chr2:235230001-235230021	0	AGACAAGGTTTCAACATGTTG	1	3	1	CCD2	-	.
chr2	235233393	235233412	chr2:235233393-235233412	0	GGACTTTTCCAGACTTGTGT	2	2	0	AD2	2.0	.
chr2	235235650	235235682	chr2:235235650-235235682	0	AGACAACCCTGACAAATAGAGACAGGCAAGGCC	1	2	13	AD2	2.0	.
chr2	235238020	235238052	chr2:235238020-235238052	0	AGAGATGCCCAGTAACAACACAAAGCCATGCTC	1	2	13	AD2	1.0	.
chr2	235244197	235244217	chr2:235244197-235244217	0	AGACATGCTGCCTGCATGCCC	1	3	1	CCD2	-	.
chr2	235244571	235244597	chr2:235244571-235244597	0	AAAGATGCCTCTCCCAAGAACTTGCTG	1	2	7	AC2	-	.
chr2	235245575	235245598	chr2:235245575-235245598	0	AAACTAATCTTGAAGAGCATGGTC	1	2	4	AD2	-	.
chr2	235245619	235245644	chr2:235245619-235245644	0	GGACCAGTTTCATGGAAGACAAATTT	1	2	6	AB3	-	.
chr2	235247103	235247134	chr2:235247103-235247134	0	GGATTTGCCTTAACAGATGTTAAGACATACTT	1	2	12	AA2	-	dELS,CTCF-bound
chr2	235253226	235253253	chr2:235253226-235253253	0	AAACATTTTTTAATTCATAGACAAATCC	1	2	8	AA2	-	.
chr2	235254976	235255004	chr2:235254976-235255004	0	TAGCATGTCTCATGGTCATGAACTTTTGT	1	3	9	ACD2	1.0	.
chr2	235257751	235257781	chr2:235257751-235257781	0	TAACTTGTTTGTCAGTAGCCTGAGCACCCTT	1	3	11	ABC2	-	.
chr2	235257954	235257979	chr2:235257954-235257979	0	GGACCAGTTTTATGGAAGACAATTTT	1	2	6	AB3	-	.
chr2	235260452	235260477	chr2:235260452-235260477	0	AAACATGTTCTTTTAAAAATAAATTC	2	2	6	AA1	1.0	.
chr2	235265875	235265894	chr2:235265875-235265894	0	AGGTAAGTTCAACCATGTCC	3	2	0	AD2	1.0	.
chr2	235270517	235270547	chr2:235270517-235270547	0	CAACTTGCTGATGTCACACAGGGACAAGGCT	1	3	11	CCD1	-	dELS
chr2	235272273	235272293	chr2:235272273-235272293	0	AGACAAGCCTAGAACTTCTTA	1	2	1	AC3	-	.
chr2	235277732	235277751	chr2:235277732-235277751	0	AGCCATGCTCAGGCCAGTCT	2	2	0	BD2	2.0	dELS
chr2	235277767	235277790	chr2:235277767-235277790	0	GAAGATGCTCCACAAACCAAGCCT	1	2	4	AD2	-	dELS
chr2	235279349	235279370	chr2:235279349-235279370	0	GAGCAAGCTCCTCAATTTGTTA	1	3	2	ACC2	2.0	.
chr2	235279984	235280010	chr2:235279984-235280010	0	AAACTTGTCTATGGATCAAGATGGCTC	1	2	7	AB1	1.0	.
chr2	235280761	235280789	chr2:235280761-235280789	0	GGGCATGCCCTAGCCTAAAAGACGTACCC	2	2	9	AB1	-	.
chr2	235282369	235282390	chr2:235282369-235282390	0	CAACAAACTCAGGAGCTTGCTG	1	3	2	ACC2	-	.
chr2	235285792	235285817	chr2:235285792-235285817	0	GAGATAGGCCAGGAGAAAGCTTGCCT	1	2	6	AD1	1.0	.
chr2	235286419	235286449	chr2:235286419-235286449	0	AGGCTTGGTTCCCCTGGACTGGAGGTTGTCT	1	2	11	AD2	1.0	.
chr2	235287309	235287341	chr2:235287309-235287341	0	AGACATATTTGGAATATATAAATGAGTATGTCC	1	2	13	AA2	-	.
chr2	235295630	235295660	chr2:235295630-235295660	0	CAACTTTTTTCATCATAGCACAAACTTGTTG	1	3	11	ACC2	1.0	.
chr2	235298904	235298925	chr2:235298904-235298925	0	TGACAAGTCCTGGGACTACCTG	1	3	2	ACC1	-	.
chr2	235300512	235300533	chr2:235300512-235300533	0	CGGCCTGCTGCCAGGCATGCTT	2	3	2	BCC1	-	dELS
chr2	235313336	235313366	chr2:235313336-235313366	0	GACCTTGTTTCAAGAAAAAGAAAAGAAGTTT	1	2	11	AD2	-	.
chr2	235314725	235314747	chr2:235314725-235314747	0	CAGCTTCTCCTGCAAACAAGCTT	1	2	3	AC1	-	dELS,CTCF-bound
chr2	235316334	235316353	chr2:235316334-235316353	0	AGACTAGCCTGGGCAAGATA	3	2	0	CD	2.0	.
chr2	235316946	235316965	chr2:235316946-235316965	0	GGACAAGCTTAGGTGAGTCT	3	2	0	AB1	-	dELS
chr2	235321995	235322023	chr2:235321995-235322023	0	AAACTTGCTTTCACTTTATGGACTCGCCC	1	1	9	B1	1.0	.
chr2	235323744	235323775	chr2:235323744-235323775	0	GGGCTTGCTCTTCCCATAATTGGCACTTCCTT	1	2	12	AD1	1.0	.
chr2	235330643	235330663	chr2:235330643-235330663	0	AGACATATTTTGAACTTGTTT	1	1	1	A2	1.0	.
chr2	235332089	235332119	chr2:235332089-235332119	0	TAGCATGCTTATAGAAAAAAGGAGTTTGTCA	1	3	11	ACC2	-	.
chr2	235332866	235332896	chr2:235332866-235332896	0	AGACATGCACCAGCCTTGGAGAGACAAGCAC	1	2	11	DD2	1.0	.
chr2	235332966	235332996	chr2:235332966-235332996	0	GGGTAAGCCCAGGACATTAGTGAACAAGCCA	1	2	11	AC2	4.0	.
chr2	235334578	235334608	chr2:235334578-235334608	0	TGGCTTGCTCACCCTCAGCCCAGACTCCTCC	1	3	11	ABC2	-	.
chr2	235340671	235340697	chr2:235340671-235340697	0	AGACCTGCTACTTTCCAGAGCAAGTTT	1	2	7	BC1	1.0	.
chr2	235340981	235341003	chr2:235340981-235341003	0	CACCATGTTGGCCAGGCTAGCCT	1	3	3	CCD1	1.0	.
chr2	235341978	235342002	chr2:235341978-235342002	0	GTACATGTTCATTCTGGGTTAGCTC	1	2	5	AD2	-	.
chr2	235342019	235342039	chr2:235342019-235342039	0	GAGCTTGCCTTTGGCTTCCCC	1	2	1	AC1	-	.
chr2	235344115	235344142	chr2:235344115-235344142	1	AGGCAAGCTCACACACACACACATGCAC	1	2	8	DD1	1.0	.
chr2	235344339	235344364	chr2:235344339-235344364	1	CAGCATGCTCTTGCACAGGCATGCTC	2	1	6	C1	1.0	.
chr2	235344485	235344504	chr2:235344485-235344504	0	AGGCATGCTCAGACACACCC	4	2	0	AB4	1.0	.
chr2	235356195	235356224	chr2:235356195-235356224	0	AAACTATCTTATATGTTCAAAAAGTAGCTC	1	2	10	AA2	-	.
chr2	235356948	235356969	chr2:235356948-235356969	0	AGACAAGTTTATGGGTTTTTTT	1	2	2	AA1	-	.
chr2	235359848	235359878	chr2:235359848-235359878	0	GAGCTGGGTCCATGTGAAGTAGGGCTTGTCT	1	2	11	BD1	1.0	.
chr2	235365330	235365352	chr2:235365330-235365352	0	AAGCAAGTTGTTTAAACAAATTT	1	2	3	AC2	3.0	.
chr2	235365414	235365435	chr2:235365414-235365435	0	GAGAAAGCTCACAAGCTTGACC	1	2	2	AD3	-	.
chr2	235365935	235365960	chr2:235365935-235365960	0	GAGCTGGCCCTCAGCCAAGAAAGCCC	1	2	6	AB2	-	.
chr2	235366866	235366891	chr2:235366866-235366891	0	GCACTTCCTTACCTAGGAGCTTGCCT	1	2	6	AD1	-	CTCF-only,CTCF-bound
chr2	235367906	235367931	chr2:235367906-235367931	0	GGGCAAGCTCATTCACCAACATGATC	1	2	6	CD	2.0	.
chr2	235374842	235374871	chr2:235374842-235374871	0	GGAAAAGCCCAGCGACTCCAGGGAAAGCCC	1	2	10	AA2	-	.
chr2	235377775	235377797	chr2:235377775-235377797	0	GGACTTGCCTATTAGGAATATCT	2	2	3	AA1	-	.
chr2	235382523	235382555	chr2:235382523-235382555	0	CAGCTTGCCAACTACAGATCTAGGAACTTGTCA	1	3	13	CCC	-	.
chr2	235385452	235385476	chr2:235385452-235385476	0	GGACATGTCCAAAACAGGGAAGTCA	1	2	5	AC1	-	.
chr2	235386599	235386622	chr2:235386599-235386622	0	GGGCATGCTTACCTGAACTCTTCC	1	2	4	AB4	1.0	.
chr2	235389846	235389870	chr2:235389846-235389870	0	AACCAAGGCCCGGCAGGGCTAGTTT	1	2	5	DD1	2.0	dELS
chr2	235391566	235391589	chr2:235391566-235391589	0	AGCTTTGCCTCCTTGGACAAGTCA	1	3	4	ACD1	-	.
chr2	235392588	235392610	chr2:235392588-235392610	0	GGCTAAGTCCCCGAGACAAGCCT	1	2	3	AD4	-	.
chr2	235398750	235398778	chr2:235398750-235398778	0	AAACCTGCTCAGTTCAAGAGGACATGCAC	2	2	9	BD3	1.0	.
chr2	235398791	235398811	chr2:235398791-235398811	0	AGGAAAGCTGTGGGCATGCTA	2	3	1	ACC1	2.0	.
chr2	235399270	235399292	chr2:235399270-235399292	0	TGACATGTAAGACAGACATGCTT	1	3	3	CCD2	1.0	.
chr2	235399569	235399589	chr2:235399569-235399589	0	GAACTTCCTAGAGACTTGTTA	1	3	1	ACC2	2.0	.
chr2	235401227	235401256	chr2:235401227-235401256	0	CATCCTGCTCCCACCATGTAAGACATGCTT	1	3	10	BCD1	2.0	.
chr2	235405002	235405033	chr2:235405002-235405033	0	AAAAATGTTTGGGGTGCTATGCAGACTTTCCT	1	2	12	AA2	-	.
chr2	235408916	235408939	chr2:235408916-235408939	0	AGGCAAGCTACCACCAGCTGGTCC	1	3	4	BCC1	-	.
chr2	235410612	235410632	chr2:235410612-235410632	0	AGACTAGCGTGAAACAATTCT	1	2	1	AD2	1.0	.
chr2	235417064	235417092	chr2:235417064-235417092	0	AGCCTGGTTCTCAGCAGCTGAGCAAGTTC	1	2	9	BD1	-	dELS
chr2	235417626	235417655	chr2:235417626-235417655	0	AACAATGCCTTCCCCTCACCAAACATGCTA	1	3	10	ACD1	-	.
chr2	235418700	235418719	chr2:235418700-235418719	0	AAACTAGCCCGGGCAACATG	2	3	0	ACD2	-	.
chr2	235420196	235420225	chr2:235420196-235420225	0	GAGCTGTCTTCCCAGTAGGAAGGCAAGCTT	1	2	10	AB1	-	.
chr2	235425585	235425611	chr2:235425585-235425611	0	AAACATAACTTTTTTTGAGACAAGCTC	2	2	7	AD1	1.0	.
chr2	235427044	235427065	chr2:235427044-235427065	0	AACCAAGTCCTTGGACTTGTGC	1	2	2	DD3	-	dELS
chr2	235427202	235427231	chr2:235427202-235427231	0	CAGCCAGTCTCCAGGGTGCATGACAAGCCT	1	3	10	BCC1	-	.
chr2	235428873	235428897	chr2:235428873-235428897	0	AAGCAAGCCAGCAGGCAGCCAGCCT	1	3	5	BCC2	3.0	.
chr2	235430602	235430627	chr2:235430602-235430627	0	AAGCTACTTCCGCCTTGGACCTGTTT	1	2	6	AB2	-	.
chr2	235433313	235433342	chr2:235433313-235433342	0	GGACATGACTTGACCCAAGCAGACAGGCTC	1	2	10	BD2	-	dELS,CTCF-bound
chr2	235433680	235433699	chr2:235433680-235433699	0	GAGCTGCTCTAAGCTTGCCT	3	2	0	AB1	-	dELS,CTCF-bound
chr2	235434014	235434036	chr2:235434014-235434036	0	TAGCTAGTTTTAATAACAAGTTC	1	2	3	CC	1.0	dELS,CTCF-bound
chr2	235434847	235434872	chr2:235434847-235434872	0	AGGCTTATCATGTGCACAGCATGCCC	1	3	6	ACC2	1.0	.
chr2	235436716	235436738	chr2:235436716-235436738	0	TACCATGTTGGCCAGGCTAGTCT	1	3	3	CCD1	-	.
chr2	235438872	235438899	chr2:235438872-235438899	0	AAGCATGCCTGATATGTTAGAGAATCTC	2	2	8	AA1	-	.
chr2	235438981	235439013	chr2:235438981-235439013	0	GAACAAGCTTCAAATCCCAGTAGACACAAGGCT	1	2	13	DD1	1.0	.
chr2	235444742	235444770	chr2:235444742-235444770	0	ACACTTGCTTTCACTTTACGGACTTGCCC	1	1	9	D1	-	.
chr2	235446331	235446352	chr2:235446331-235446352	0	TGACTTTCTCTATGGCATGTTC	1	3	2	ACC2	1.0	dELS
chr2	235446423	235446454	chr2:235446423-235446454	0	AAACAAGTTTAAAGCAGTTAGGACACTTGCTC	1	1	12	D2	-	.
chr2	235446542	235446573	chr2:235446542-235446573	0	GGTCTAGCTTTAAGTCGGGCATAGGCTAGACT	1	2	12	DD3	1.0	.
chr2	235448040	235448067	chr2:235448040-235448067	0	GGGCATTCTCCCTTCCACGAAAAAGCCT	1	2	8	AA2	-	.
chr2	235449131	235449158	chr2:235449131-235449158	0	TAACATGTTAATATGGTCATACATGTTT	1	3	8	CCD2	-	.
chr2	235453923	235453952	chr2:235453923-235453952	0	AGGCATGCGCCACAGGGACCAAGCAAGTGC	1	2	10	DD2	1.0	.
chr2	235456269	235456296	chr2:235456269-235456296	0	GGGCATCCTTGGAGGTGAAAGCAAGATT	1	2	8	AD2	-	.
chr2	235470889	235470910	chr2:235470889-235470910	0	CAGCTTGTCCATGGACATACCA	2	3	2	ACC1	-	.
chr2	235471272	235471297	chr2:235471272-235471297	0	GGGCTTGTTTGCTTTAGAGAATCTCT	2	2	6	AA1	1.0	.
chr2	235471365	235471388	chr2:235471365-235471388	0	GAGCAAGCTTCACAAAGTTTGGCT	1	2	4	AD1	-	.
chr2	235472413	235472432	chr2:235472413-235472432	0	TGACTTGCCAAAACTTGACC	3	3	0	CCD1	-	.
chr2	235476599	235476621	chr2:235476599-235476621	0	CAACATACCCACGTAACAAGCCT	1	3	3	ACC2	-	.
chr2	235476949	235476974	chr2:235476949-235476974	0	CACCATGCTCCAGCCAAGGCAAGCCT	1	2	6	CD	-	.
chr2	235477979	235477998	chr2:235477979-235477998	0	TGACAAGTCCAAACAAATTG	3	3	0	ACC1	-	.
chr2	235485849	235485877	chr2:235485849-235485877	0	TGACAAGGCTCAGAGGGGCCAGCTTGTTT	1	3	9	CCD2	-	.
chr2	235488528	235488547	chr2:235488528-235488547	0	AGGCATGCACAACCATGCCC	3	2	0	DD2	-	.
chr2	235489085	235489109	chr2:235489085-235489109	0	ATGCAAGCTCACTAAAGGCAAGCTT	1	1	5	D1	-	.
chr2	235492054	235492086	chr2:235492054-235492086	0	TAACTTGTTAGCTTACAAGTAGGGGAATAGCTC	1	3	13	ACC2	1.0	pELS
chr2	235494360	235494382	chr2:235494360-235494382	0	CAGGAAGTCACCCGAGCAAGCCT	1	3	3	ACC1	-	pELS
chr2	235495874	235495899	chr2:235495874-235495899	0	TAAAAAGCCTGCAGAGTGGCTTGTCC	1	3	6	ACC1	-	pELS,CTCF-bound
chr2	235497001	235497027	chr2:235497001-235497027	0	AGACATGCTGCTGTTCTTTGCATGTTC	1	3	7	CCD2	-	.
chr2	235498037	235498061	chr2:235498037-235498061	0	AGCCTTGTCCAGGGGAAGGATGTTT	1	2	5	AD2	1.0	.
chr2	235498223	235498246	chr2:235498223-235498246	0	AGTCTTGTTTTAAAACACTAGCTT	1	2	4	DD2	1.0	.
chr2	235498588	235498611	chr2:235498588-235498611	0	TTTCTTGTTCAATAAAGCTTGTTC	1	3	4	CDD2	2.0	dELS,CTCF-bound
chr2	235499232	235499261	chr2:235499232-235499261	0	AAGCTTGTTTCCGCCACCCAAGGCAAGAGG	1	3	10	CDD3	-	.
chr2	235499382	235499409	chr2:235499382-235499409	0	GTGCATGTTTAGGGAAACAAACATTTTC	1	2	8	AD3	2.0	.
chr2	235499798	235499830	chr2:235499798-235499830	0	AAGCTGGTTGAGGGCAGAAATCAGGGCTTGTTT	1	2	13	BC1	-	.
chr2	235502321	235502353	chr2:235502321-235502353	0	TAGCTTGTTTGTGTGCGAGGTTGGGACATTTTC	1	2	13	AC2	1.0	dELS
chr2	235511050	235511070	chr2:235511050-235511070	0	GGCCATGTCTGGGGCAATTTT	1	2	1	AD3	-	dELS,CTCF-bound
chr2	235511763	235511787	chr2:235511763-235511787	0	GATTTTGTTCCTATAGAACATGCTT	1	2	5	AD4	-	.
chr2	235515110	235515136	chr2:235515110-235515136	0	GAACTTGTTTACCCTTCAAGCTGGGCA	1	3	7	BCD2	-	dELS,CTCF-bound
chr2	235517572	235517598	chr2:235517572-235517598	0	GAACTTGTTTAGATCAAAGTCATGTTT	1	1	7	D2	-	.
chr2	235517631	235517653	chr2:235517631-235517653	0	AAACTTGATTTAAAAAGAAGCCT	1	2	3	AD2	-	.
chr2	235521605	235521627	chr2:235521605-235521627	0	GAACATGTTCTGGAAACCACTCC	2	2	3	AB1	-	.
chr2	235524622	235524650	chr2:235524622-235524650	0	AAACATGCTTACCGCTGGAGAGGATGCCT	1	1	9	A2	-	.
chr2	235524770	235524796	chr2:235524770-235524796	0	TGGCTTGTCTTGGACCCAAACATAATT	1	3	7	ACD2	2.0	.
chr2	235524873	235524905	chr2:235524873-235524905	0	CAGCTAGTTATTAAATTCTAGAAAAACTAATTC	1	3	13	ACC1	-	.
chr2	235526558	235526582	chr2:235526558-235526582	0	TAACAAGCCTCTTGTGAATAAGTTA	1	3	5	ACC2	-	.
chr2	235537909	235537937	chr2:235537909-235537937	0	TGGCATGCTTTCCCCTGAATAGCAGGCTT	1	3	9	BCC1	1.0	.
chr2	235539887	235539916	chr2:235539887-235539916	0	AAACAAGCCCTTTTAGTCTGGGGCAAGGAA	1	3	10	CDD3	-	.
chr2	235541838	235541865	chr2:235541838-235541865	0	TGACTTGCTTTGTTGGCTAAACATGATT	1	2	8	CD	-	.
chr2	235542713	235542735	chr2:235542713-235542735	0	AAACTAGTTTGTTGTATTTGCTT	1	2	3	AD1	-	.
chr2	235543002	235543024	chr2:235543002-235543024	0	GGACTTTTCTTTGGGACCTGTTT	1	2	3	AB2	-	dELS
chr2	235544139	235544169	chr2:235544139-235544169	0	AGGCATTTCATTTGTGAATGGCAGCATGTCT	1	3	11	ACC2	1.0	dELS
chr2	235551739	235551762	chr2:235551739-235551762	0	GGACAAACCCTAAAAGACTTTCTC	1	2	4	AA2	-	.
chr2	235555177	235555207	chr2:235555177-235555207	0	AGTCTTTCTTAAAGGAGCCAGAGGCTTGCCC	1	2	11	AD1	-	.
chr2	235559312	235559335	chr2:235559312-235559335	0	AAGGTTGTTCTGACAAGCAAGTGC	1	2	4	AD3	-	dELS
chr2	235559753	235559778	chr2:235559753-235559778	0	AAATATGCTTATCTTAAAGCATATTT	1	2	6	AA2	-	.
chr2	235560223	235560255	chr2:235560223-235560255	0	GTACAAGTTGGTTTTCCCCTCCACGGCATGTTT	1	3	13	CCD1	2.0	.
chr2	235563891	235563912	chr2:235563891-235563912	0	CAGCAGGTTAAGAAGCTTGCTC	1	3	2	BCC2	1.0	.
chr2	235569565	235569587	chr2:235569565-235569587	0	GAGCATGGTCTGTGAGCAAACCT	1	2	3	AD2	2.0	.
chr2	235570650	235570674	chr2:235570650-235570674	0	AGACTAGTTTTTTAAAATTAAGTTT	1	2	5	AD1	-	.
chr2	235573437	235573461	chr2:235573437-235573461	0	CAGCTTGTTTCATTGAGACTTACCA	1	3	5	ACC1	-	.
chr2	235575623	235575642	chr2:235575623-235575642	0	AGACAAACTCAGACATGCGC	3	2	0	AD2	-	dELS
chr2	235579353	235579377	chr2:235579353-235579377	0	AAACAAACCTTATTTGGGCATGATC	1	2	5	AD2	1.0	dELS
chr2	235581096	235581118	chr2:235581096-235581118	0	AGACTAGCCTGGCCAACATGGTG	1	3	3	CCD1	-	.
chr2	235583259	235583291	chr2:235583259-235583291	0	AAACATGTCTTACTGCGGCCTTGAACCTTGGTC	1	2	13	DD1	1.0	.
chr2	235584148	235584180	chr2:235584148-235584180	0	AGCCTTGCCTCACTAAGAACTTGAAGCATGACC	1	2	13	DD3	-	.
chr2	235589590	235589617	chr2:235589590-235589617	0	GACCATGTCCGCTCTAGGTGGCTTGTCC	1	2	8	CD	1.0	.
chr2	235592097	235592126	chr2:235592097-235592126	3	GCGCTGGTTCCCAGGGGCCCAGGCTTGCCT	1	2	10	BD1	1.0	.
chr2	235601526	235601545	chr2:235601526-235601545	0	GAGCTTGCTCAGGCGAACTC	3	2	0	AB1	1.0	.
chr2	235601781	235601800	chr2:235601781-235601800	0	AGACCAGCCTGGGCAACCTC	3	2	0	AB3	1.0	dELS
chr2	235606340	235606368	chr2:235606340-235606368	0	AAACCTGTTTGCCAGAGATGAACATCCTT	2	2	9	AB3	-	dELS
chr2	235608369	235608391	chr2:235608369-235608391	0	AGACTAGCTGAGAGGGCTTGGCT	1	2	3	CD	-	dELS
chr2	235608898	235608918	chr2:235608898-235608918	0	CAGCTTGTTCTTGACTTCCCC	1	3	1	ACC1	-	.
chr2	235610113	235610141	chr2:235610113-235610141	0	AGGCTTGTCTCCACCATTGGAGTAAGCTC	1	1	9	A2	-	.
chr2	235611909	235611930	chr2:235611909-235611930	0	TGGCATGCTTGTGGGCACGGTT	2	3	2	BCD2	3.0	.
chr2	235612910	235612939	chr2:235612910-235612939	0	AGGCATCTCTGATGATGCCTAAGGATGTCC	1	2	10	AA2	-	.
chr2	235617501	235617523	chr2:235617501-235617523	0	AGACTAGCCTGGCCAACATGGTG	1	3	3	CCD1	-	.
chr2	235617773	235617803	chr2:235617773-235617803	0	AAACATGTCTTGCATACATGAGTATTTGTTT	2	2	11	AD1	-	.
chr2	235623043	235623062	chr2:235623043-235623062	0	AAGCTAACTTGGACATTCTT	1	2	0	AA2	2.0	.
chr2	235627859	235627888	chr2:235627859-235627888	0	GGACAAGGTCAGAACTAGAAAAATATGTCC	1	2	10	AD2	1.0	.
chr2	235628053	235628084	chr2:235628053-235628084	0	AGGCTTCCCCCCGAAGCAAGGTGGACCTGCTT	1	2	12	AB2	-	.
chr2	235631614	235631646	chr2:235631614-235631646	0	GGGCTTGCTTTCCGTGTGATTCTGGGCAAGTTG	1	1	13	C1	-	.
chr2	235632506	235632526	chr2:235632506-235632526	0	TGGCAAGTCTGAAACACACCT	1	3	1	ABC2	-	.
chr2	235633908	235633933	chr2:235633908-235633933	0	GGAGAAGCTCAGAGAGAAACTTGGCT	1	2	6	AD3	-	.
chr2	235638441	235638467	chr2:235638441-235638467	0	GAACAAATTGTGAATAGAGACTAGTTA	1	3	7	ACC2	-	.
chr2	235640197	235640217	chr2:235640197-235640217	0	ACAGTTGTTTCAGGCAAGCTT	1	2	1	AD4	-	.
chr2	235640725	235640747	chr2:235640725-235640747	0	GGGCAAATTCTAAAGAATAGTCT	1	2	3	AA2	-	.
chr2	235642509	235642528	chr2:235642509-235642528	13	AGTCATGCCTGGACTTGTCT	4	1	0	D1	-	dELS,CTCF-bound
chr2	235644589	235644611	chr2:235644589-235644611	0	AAACATCCCTGTTGGGCTAGCAT	1	2	3	AD2	1.0	.
chr2	235646559	235646588	chr2:235646559-235646588	0	AGGCTTGCTGAATTTTAACATGACATGCTT	1	2	10	CC	1.0	.
chr2	235646821	235646846	chr2:235646821-235646846	0	AAGCTTGTCCATATCACAGAAAGTCA	1	3	6	ACC2	-	.
chr2	235648325	235648350	chr2:235648325-235648350	0	CAACAGGCTCTGCGGTGGGCTAGCTC	1	2	6	BC1	1.0	.
chr2	235649077	235649105	chr2:235649077-235649105	0	AGGCTTATTTAAAACCCCAGAACATTCTT	1	2	9	AA2	1.0	.
chr2	235650791	235650818	chr2:235650791-235650818	0	AGAAATGTCCTATAAAAAGAGCTAGTAT	1	2	8	AD3	1.0	.
chr2	235650979	235650998	chr2:235650979-235650998	0	AGACTAGCCTGGACAACATG	2	3	0	ACD2	2.0	.
chr2	235651029	235651055	chr2:235651029-235651055	0	AAATTAGCCAGGCATGGTGGCATGCTC	1	3	7	ACC1	1.0	.
chr2	235651358	235651383	chr2:235651358-235651383	0	TAACATGTTTTGTTTTTGACATACTC	1	3	6	ACC1	1.0	CTCF-only,CTCF-bound
chr2	235651396	235651420	chr2:235651396-235651420	0	TGACAAGCTTAAGGGAAACATATTT	1	2	5	AC2	-	CTCF-only,CTCF-bound
chr2	235651704	235651725	chr2:235651704-235651725	0	AAACCTTTTTATAAACTTGTTT	1	2	2	AB1	-	.
chr2	235653715	235653736	chr2:235653715-235653736	0	GAGCCAGCCTACATGCAAGTTT	1	2	2	BD2	-	.
chr2	235657166	235657196	chr2:235657166-235657196	0	GATCTTGTCTCTCTCAATCCTGAGTTAGTCT	1	2	11	AD2	-	.
chr2	235659102	235659122	chr2:235659102-235659122	0	GGGCTTGCCCTGGGGAAGGCC	1	2	1	AD1	-	dELS,CTCF-bound
chr2	235664632	235664654	chr2:235664632-235664654	0	TGGCTTGTTTTAAAACCAAGCTT	1	2	3	CD	-	.
chr2	235666396	235666416	chr2:235666396-235666416	4	TGACATGTCGGGAGCATGTGT	2	3	1	CCD1	2.0	dELS,CTCF-bound
chr2	235668296	235668322	chr2:235668296-235668322	0	TAACTTCCTTCAAAAGAGAGCTTGCCC	1	2	7	AC1	1.0	.
chr2	235668893	235668923	chr2:235668893-235668923	0	GAATAAGCCTGGCTTGCGGGCAGGCACGTCT	1	2	11	AB3	-	.
chr2	235669264	235669286	chr2:235669264-235669286	0	AAGACTGTTTTTTAAACAAGTCA	1	3	3	ABC1	1.0	pELS,CTCF-bound
chr2	235672695	235672724	chr2:235672695-235672724	0	TAATTAGCTGCCTCGGTTCCAGACAAGTTT	1	3	10	ACC1	2.0	.
chr2	235674125	235674148	chr2:235674125-235674148	0	GAACTTGTCTATTTAGGCTCTTCC	1	2	4	AB4	1.0	dELS
chr2	235675596	235675616	chr2:235675596-235675616	0	GAACATTCCTAGAGTTTGCTT	1	2	1	AA2	1.0	.
chr2	235682258	235682289	chr2:235682258-235682289	0	GGGCATATTTCATTTTCACTCTGAACTAGCTT	1	1	12	A2	-	.
chr2	235682680	235682701	chr2:235682680-235682701	0	TAGCAAGTTATTTAACTTGTTT	1	3	2	CCC	-	.
chr2	235683588	235683614	chr2:235683588-235683614	0	TAACTTGTTAGAAAGGTGAAGAAGCTC	1	3	7	ACC2	-	.
chr2	235684396	235684416	chr2:235684396-235684416	0	GAGCAAGCCCTAGGCTTCATT	1	2	1	AD4	-	.
chr2	235686057	235686077	chr2:235686057-235686077	0	AGGTTTGTCCTGAGCATTTTC	1	2	1	AA2	1.0	.
chr2	235689113	235689133	chr2:235689113-235689133	0	AAATAAGCCCAAGGCTATCCC	1	2	1	AA2	-	.
chr2	235694731	235694752	chr2:235694731-235694752	0	GGGCACCTTTCGGGGCAAGTCC	1	2	2	AB1	1.0	.
chr2	235697880	235697909	chr2:235697880-235697909	0	GAAAATGTTCTCGTGTCTATCAACTTGTCT	1	2	10	AC2	-	.
chr2	235698937	235698960	chr2:235698937-235698960	0	TAGCAAGCTCCTGAAGGCAGGTGT	1	3	4	BCD2	1.0	.
chr2	235699906	235699925	chr2:235699906-235699925	0	AGGCAACCTCAGGCTGGTTC	1	2	0	AB2	-	.
chr2	235699976	235700006	chr2:235699976-235700006	0	GAACTTCTTCCCTGCATCTGTGAACAAGCTT	1	1	11	A2	-	.
chr2	235700064	235700086	chr2:235700064-235700086	0	AAACCTGCCCTAGGAAGATGCTT	1	2	3	AB2	-	.
chr2	235701471	235701493	chr2:235701471-235701493	7	GGGGATGCTGTCCGGACATGTCA	1	3	3	ACC1	2.0	dELS,CTCF-bound
chr2	235703793	235703815	chr2:235703793-235703815	0	TGCCATGTTGACGAGGCTAGTCT	1	3	3	CCD1	2.0	dELS
chr2	235703874	235703895	chr2:235703874-235703895	0	TGATCTGCCTGCAGGCTAGTCT	1	3	2	ABC1	-	dELS
chr2	235704326	235704351	chr2:235704326-235704351	0	GACAAAGCTCTGCAGGGAGCTTGTTA	1	3	6	ACD1	2.0	.
chr2	235704727	235704751	chr2:235704727-235704751	0	AGGTTAGTCTAGGGCGAGCAGGCTC	1	2	5	AB3	1.0	.
chr2	235707180	235707206	chr2:235707180-235707206	0	GGAGAAGTCCGCCTCCCAGGCATCTTC	1	2	7	AA2	1.0	.
chr2	235707853	235707872	chr2:235707853-235707872	0	TGACATGGTAGGACATGCTC	3	3	0	CCD2	-	.
chr2	235709861	235709887	chr2:235709861-235709887	0	GGGCAAGTCTAACTTTGAAACAACCAG	1	3	7	ACD2	-	.
chr2	235711383	235711410	chr2:235711383-235711410	0	GAGGATGCTTACCACCAAAAACTTGTGC	1	2	8	AD3	1.0	.
chr2	235711521	235711540	chr2:235711521-235711540	0	AGGCTTGCTTCAATTTGCTG	2	3	0	ACC2	-	.
chr2	235713142	235713168	chr2:235713142-235713168	0	AAGGATGTTTGGTTTTGGAGCATTTTC	1	2	7	AA2	1.0	.
chr2	235714376	235714408	chr2:235714376-235714408	0	AAACATTCCTACCATATAGTTGAAGGCTTGTCA	1	2	13	AC2	3.0	.
chr2	235715510	235715531	chr2:235715510-235715531	0	CGGCAAGTTCATGGACCTGCTG	1	3	2	BCC2	3.0	dELS
chr2	235717568	235717589	chr2:235717568-235717589	0	TAACTTGGCCAGCGGCAAGTCT	1	3	2	CCD2	1.0	.
chr2	235718819	235718846	chr2:235718819-235718846	0	AAGCTTGCCTGTTCACTGAGAAATGCAT	2	2	8	AD1	-	.
chr2	235724186	235724212	chr2:235724186-235724212	0	AAGCTAGCTCCAAGGCTGAGGCAGCCC	1	2	7	AB1	-	dELS
chr2	235725922	235725952	chr2:235725922-235725952	0	AAGCATGTTCTGTTTCATTTTGAGCAAGAAA	1	3	11	CDD3	1.0	.
chr2	235726965	235726995	chr2:235726965-235726995	0	CAGCAAGGTCTCCCCACTTGGTAGCAAGCCC	1	3	11	CCD2	1.0	.
chr2	235727264	235727286	chr2:235727264-235727286	0	AGAAAAGGCCGGGAGGCAAGTCC	1	2	3	AD1	-	dELS
chr2	235727446	235727477	chr2:235727446-235727477	0	GGGTATGTTTGAATTCACCCCAAAGCTACCTC	1	2	12	AA2	-	.
chr2	235727529	235727548	chr2:235727529-235727548	0	TGACATTTTCAGGCAAGTTT	3	2	0	AC1	1.0	.
chr2	235734789	235734810	chr2:235734789-235734810	0	GGGCTTGTCTTAGCAGAAGTTC	1	2	2	AD1	-	dELS,CTCF-bound
chr2	235738978	235739002	chr2:235738978-235739002	0	AGACTTTTCTGTCGTAAGCAGGCTT	1	2	5	AB2	2.0	.
chr2	235741059	235741079	chr2:235741059-235741079	0	ATGCATGCCCCAAGCCTGCTT	1	2	1	BD2	-	dELS,CTCF-bound
chr2	235742775	235742805	chr2:235742775-235742805	0	ATAAATGTTTTGAGTGACTGGAAACAAGCTT	1	2	11	AD4	1.0	.
chr2	235744630	235744655	chr2:235744630-235744655	0	AGACATCTCTGTTCTTAATCAAGCCT	1	2	6	AD2	2.0	.
chr2	235744913	235744942	chr2:235744913-235744942	0	AAAAATGCTTTAAAGAAGGAAAAATTGCCT	1	2	10	AA2	2.0	.
chr2	235747689	235747717	chr2:235747689-235747717	0	ACGCTTGCTTCCTGCGTGCAGACTTGCTC	1	1	9	D1	1.0	.
chr2	235748056	235748083	chr2:235748056-235748083	0	AAACAAGTTCTGTTTTAAAGACTTGCAA	1	2	8	CD	-	dELS,CTCF-bound
chr2	235748407	235748439	chr2:235748407-235748439	0	AGAAATGTTTATACTTAAAAAAAAAACTTTCTT	1	2	13	AA2	5.0	.
chr2	235750636	235750656	chr2:235750636-235750656	0	AGGCAATTCTCAGGTATGTTT	1	2	1	AA2	-	.
chr2	235750800	235750821	chr2:235750800-235750821	0	AAACTTGTTTGTGAGCATTTCT	2	1	2	A1	-	.
chr2	235750991	235751013	chr2:235750991-235751013	0	GGACCAGCCTTTTGGAATTGTTT	1	2	3	AB2	1.0	.
chr2	235751544	235751569	chr2:235751544-235751569	0	GGACTTCCTCCAAATGGGGCAATTTT	1	2	6	AA2	-	.
chr2	235755981	235756007	chr2:235755981-235756007	0	AGTCATGTTCAAGGTGGTAGCAAGCTG	1	3	7	CCD1	1.0	.
chr2	235756602	235756631	chr2:235756602-235756631	0	TGGATTGTTTATTTGCATCCCAGCATGTTT	1	3	10	ACC1	1.0	.
chr2	235756896	235756921	chr2:235756896-235756921	0	AAAATTGTCTTCCATGAAACCAGTCC	1	2	6	AB2	-	.
chr2	235760008	235760035	chr2:235760008-235760035	0	GCACATGTTTTACTGATGAGAGAAGCTT	1	2	8	AD2	1.0	.
chr2	235760180	235760202	chr2:235760180-235760202	0	AGACCAGCCTGGCCAACATGCCG	1	3	3	BCC1	1.0	.
chr2	235760551	235760577	chr2:235760551-235760577	0	CAGCTTGTTTCTTGTTTAGAGTTGCCC	1	2	7	AC2	2.0	.
chr2	235761517	235761546	chr2:235761517-235761546	0	GGACTTCTCTCTAATGACTTGAGCCAGCTT	1	2	10	AB2	-	.
chr2	235768526	235768549	chr2:235768526-235768549	0	AGGGTAGCTTTCTCAAAGTAGTCT	1	2	4	AA2	-	.
chr2	235769295	235769327	chr2:235769295-235769327	3	GGACATGCCTGGGCTGCTGAGTGGGGCGTGCCC	2	1	13	B2	2.0	.
chr2	235769996	235770023	chr2:235769996-235770023	0	AAACATGTTTTTGTGATTAAAATAACTT	2	2	8	AA1	1.0	.
chr2	235775024	235775045	chr2:235775024-235775045	0	GGGAAAGTTTGAGAGAAAGCTC	1	2	2	AA2	-	.
chr2	235776788	235776814	chr2:235776788-235776814	0	AGCCTTGCTCTGAGCGAAAACCTGCCC	1	2	7	BD2	-	.
chr2	235780747	235780778	chr2:235780747-235780778	0	AGATTTGCTTCTGAACATTTTGAAGATAGTTC	1	2	12	AA2	1.0	.
chr2	235782039	235782070	chr2:235782039-235782070	0	GGCCTAGTTTAACTGGACAGCAGGACTAACTC	1	2	12	AD3	-	.
chr2	235783570	235783593	chr2:235783570-235783593	0	AAACTTGTTTTTATGGACGTACCC	1	2	4	AB1	-	.
chr2	235784020	235784043	chr2:235784020-235784043	0	AAGCAAGTATGTAGCAACATGTTA	1	3	4	CCD2	1.0	.
chr2	235786963	235786992	chr2:235786963-235786992	0	ATGCTAGTTTTGTTTCCATCAGGCTTCCTT	1	2	10	AD3	-	.
chr2	235787752	235787782	chr2:235787752-235787782	0	CAACTTGCTTGGTTTCTGTGAGGACTTGCTT	1	1	11	C1	-	.
chr2	235787800	235787821	chr2:235787800-235787821	0	GAGCAAGCTGAAGAGCATTCTG	2	3	2	ACC1	-	.
chr2	235789559	235789578	chr2:235789559-235789578	0	GAAGAAATTTAAGCAAGCTT	1	2	0	AA1	3.0	.
chr2	235789754	235789774	chr2:235789754-235789774	0	TGGCTTGCTTGGGGCATGGCA	2	3	1	CCD1	1.0	.
chr2	235790001	235790024	chr2:235790001-235790024	0	GAAGTAGCTGGACCAGACTTGTTC	1	2	4	AC1	1.0	.
chr2	235796000	235796031	chr2:235796000-235796031	0	GAAAATGTCTGCAAAGCTCTCAAAGCATGCAT	1	2	12	AD3	-	.
chr2	235796736	235796763	chr2:235796736-235796763	0	TGACAAGTTCCTTTCCGTGGACATCTTC	1	2	8	AC2	-	.
chr2	235797529	235797552	chr2:235797529-235797552	0	GAGCTTGTGTACCTGGCCATGTTC	1	2	4	DD2	1.0	.
chr2	235800021	235800051	chr2:235800021-235800051	0	GAGCATGTTGAAAGCAGAGATGAGCTATCTG	1	3	11	ACC1	-	.
chr2	235801482	235801505	chr2:235801482-235801505	0	TAACATGTTTTATTGGGCAGTTTC	1	3	4	ABC2	1.0	.
chr2	235808608	235808629	chr2:235808608-235808629	0	GACCCTGCCCGGGAGCAAGCTT	1	2	2	BD4	1.0	.
chr2	235809218	235809240	chr2:235809218-235809240	0	GGGCTAGCTTTGCAGGCTAGCTT	2	0	3	0	2.0	.
chr2	235810265	235810289	chr2:235810265-235810289	0	TACCGTGTTTGCCGCAAACATGTTC	1	3	5	BCD1	-	.
chr2	235812307	235812327	chr2:235812307-235812327	0	CGGCCTGCCCGGGGCAAGCCC	1	2	1	BC3	-	.
chr2	235815272	235815296	chr2:235815272-235815296	0	AGACAAGGCCCAGCAGAGCCTGTTT	1	2	5	BD2	1.0	.
chr2	235824860	235824889	chr2:235824860-235824889	0	GGATAATTTCAGGAAAAGGAAAGCATGTTT	2	2	10	AA1	-	.
chr2	235824980	235825004	chr2:235824980-235825004	0	AGACTTGATTTATGGAAGCTTTTTC	1	2	5	AD2	-	.
chr2	235826240	235826266	chr2:235826240-235826266	0	GACCTAGTTTTCCTCATGAGCATGGCT	1	2	7	DD3	-	.
chr2	235827734	235827759	chr2:235827734-235827759	0	AGGCTTTCCTTTAACATAGCTTGCCC	1	2	6	AC2	1.0	dELS
chr2	235828639	235828661	chr2:235828639-235828661	0	AAGCTTACTTTGAGAGCATGTTG	1	2	3	AC2	-	.
chr2	235833019	235833050	chr2:235833019-235833050	0	GGGCATGTACATCATCACAAGGAAACAAGACC	1	2	12	DD2	-	.
chr2	235833073	235833096	chr2:235833073-235833096	0	GAGCATGGTAGAAGAGACAAGCCG	1	3	4	CCD2	2.0	.
chr2	235834028	235834056	chr2:235834028-235834056	0	GAGCCAGCCCCCTCCATGTAGGCCAGTCT	1	2	9	BB2	-	CTCF-only,CTCF-bound
chr2	235834339	235834371	chr2:235834339-235834371	0	GGACAAGATCACACTGCAGATTCAGATATGCCT	1	2	13	AD2	2.0	.
chr2	235837174	235837203	chr2:235837174-235837203	0	AGGCTTTCTCTATGTTGGTCAGGCTGGTCT	1	2	10	AB2	1.0	.
chr2	235842852	235842878	chr2:235842852-235842878	0	CGACTAGCTGGGATTATAGGCATGTGC	1	3	7	CCD1	-	.
chr2	235844511	235844540	chr2:235844511-235844540	0	GAAAATGCTTCTGCAGACTAGAAATAGTCC	1	2	10	AA2	1.0	.
chr2	235847004	235847029	chr2:235847004-235847029	0	TGACATGTCCCAGGTTCGACATGTTG	1	3	6	CCC	3.0	.
chr2	235848212	235848238	chr2:235848212-235848238	0	GGGCATGGTCCTATCTTGGCCTAGCTT	1	2	7	DD2	-	.
chr2	235848381	235848408	chr2:235848381-235848408	0	GAACAAGGTCCTACTCAGAGGCAAATCT	1	2	8	AD2	-	.
chr2	235849874	235849902	chr2:235849874-235849902	0	GAACAAGCCACTCACACCCTGACATGCTC	1	2	9	CC	2.0	.
chr2	235853819	235853851	chr2:235853819-235853851	0	TAGCTTGTTTTGGTTTTAAGTGTAGGCTATACC	1	3	13	ACD2	1.0	.
chr2	235853997	235854021	chr2:235853997-235854021	0	AAATATGTCCGTTCCAGGCTTTCTT	1	2	5	AA2	-	.
chr2	235854655	235854684	chr2:235854655-235854684	0	GGGGATGTTTCTTACTCTCCGAGCTTGACT	1	2	10	AD3	1.0	.
chr2	235857356	235857381	chr2:235857356-235857381	0	AAAATTGTCTTCCAGGAAACTGGTCC	1	2	6	AB3	2.0	.
chr2	235857684	235857711	chr2:235857684-235857711	0	CAACTAGCTTTTGTATAGCAGCAAATTC	1	3	8	ACC1	-	.
chr2	235861116	235861140	chr2:235861116-235861140	0	AAACAAGGCCATTTTTAGCTTGCTG	1	3	5	CCD2	1.0	.
chr2	235868215	235868234	chr2:235868215-235868234	0	AAACATTTTTGAACTTGCAT	3	2	0	AD2	-	.
chr2	235869116	235869135	chr2:235869116-235869135	0	AAACAAGTTAAAATTTGTCT	2	2	0	AC2	1.0	.
chr2	235873270	235873300	chr2:235873270-235873300	0	AAGCATGTTTTTAATCCACAAAAGCTATTTC	2	1	11	A1	-	.
chr2	235873925	235873947	chr2:235873925-235873947	0	CAACTTGTTGCCCAGGCTGGTCT	1	3	3	BCC1	1.0	.
chr2	235876049	235876078	chr2:235876049-235876078	0	TGACTTGTTTCCAGGGTAAGGGGCTCACCT	1	3	10	ABC2	-	.
chr2	235878417	235878440	chr2:235878417-235878440	0	GGGCTTGTTGGTGGCAGCATGTTG	1	3	4	CCC	-	.
chr2	235893510	235893538	chr2:235893510-235893538	0	TGGCATGTCCACGAGGGTGCACCATGTCT	1	3	9	CCD2	-	.
chr2	235895333	235895356	chr2:235895333-235895356	0	CAGCTTGCCTCCTCAGACTGGCCT	1	2	4	BC2	-	.
chr2	235896056	235896083	chr2:235896056-235896083	0	GAACTTTTTCATCTTACAAAACAAACTC	1	2	8	AA2	1.0	.
chr2	235898364	235898392	chr2:235898364-235898392	0	AAAAATGTCTGACTACCATATACATGCCT	1	2	9	AD2	1.0	.
chr2	235899794	235899818	chr2:235899794-235899818	0	AGGCATGCATCGTACAGGCTAGGTT	1	2	5	DD2	1.0	.
chr2	235901680	235901702	chr2:235901680-235901702	0	AGACTAGTCTGGCCAACATGGTG	1	3	3	CCD1	1.0	.
chr2	235902798	235902818	chr2:235902798-235902818	0	AAAAATGCTTTATGCATGCTT	1	2	1	AD2	-	.
chr2	235902920	235902952	chr2:235902920-235902952	0	AGACTTTTTTGTTTGTACTTAAAGAGCATGCCA	1	2	13	AC2	1.0	.
chr2	235903014	235903042	chr2:235903014-235903042	0	CAGCATGTTTGCACCATCAAAACAAATTT	1	2	9	AC2	1.0	.
chr2	235904094	235904117	chr2:235904094-235904117	0	TAGCATGTTTGTTGAGGCTAATTG	1	3	4	ACC1	-	dELS
chr2	235905158	235905180	chr2:235905158-235905180	0	AAACATGCCTATTAAAAGAGCCC	2	2	3	AB1	1.0	dELS
chr2	235906272	235906291	chr2:235906272-235906291	0	GGGAATGCCCGGCCTTGCCC	3	2	0	AD2	1.0	.
chr2	235913993	235914016	chr2:235913993-235914016	0	GGACATGTCTTGTTAATCTATTCT	2	2	4	AD1	-	.
chr2	235914872	235914900	chr2:235914872-235914900	0	GAGCATGCATCGGAACAGGCAGCATGCCT	1	2	9	CD	-	.
chr2	235922412	235922439	chr2:235922412-235922439	0	AGAGTTGCTCCTCTTTTCAGGCTTACTT	1	2	8	AA2	1.0	.
chr2	235924011	235924035	chr2:235924011-235924035	0	AAGCAAGCCTGTCCAAAGTTTGCCG	1	2	5	AC1	2.0	.
chr2	235924775	235924799	chr2:235924775-235924799	0	AAGCAAGCCTGTCCAAAGTTTGCTG	1	2	5	AC1	-	dELS,CTCF-bound
chr2	235925283	235925307	chr2:235925283-235925307	0	AGACATGCCTGCAAAGAACATTTCC	2	1	5	A1	-	.
chr2	235925867	235925888	chr2:235925867-235925888	0	AAAAAAGTTATCCAGCTTGTTT	1	3	2	ACC1	1.0	.
chr2	235927372	235927398	chr2:235927372-235927398	0	CAGCATCTCAGTGGATTGGACTTGTCC	1	3	7	ACC2	1.0	.
chr2	235929404	235929435	chr2:235929404-235929435	0	GGGCTTTTTTCTGGAATCAAGCAGACCTGCCT	1	2	12	AB2	3.0	.
chr2	235930747	235930773	chr2:235930747-235930773	0	TGACTTGTTTATTCCTAGGGAATGTCA	1	3	7	ACC2	-	.
chr2	235931962	235931993	chr2:235931962-235931993	0	GGGCTTGCTCCTTCCCTCAAAAGAAGGTGCTT	1	2	12	AB1	-	.
chr2	235934205	235934228	chr2:235934205-235934228	0	AGGCAACCTGTGTATAGCAAGCCC	1	3	4	ACC2	-	.
chr2	235934513	235934536	chr2:235934513-235934536	0	GGACAACTTCCAGAAAACGTGTTT	1	2	4	AB2	1.0	dELS
chr2	235937008	235937034	chr2:235937008-235937034	0	GCGCTTGCTTTTCAAGGAAATATGTTC	1	2	7	AD2	2.0	.
chr2	235942534	235942553	chr2:235942534-235942553	0	AGGCATGGTGGAACATGCCT	4	2	0	CD	2.0	.
chr2	235943809	235943834	chr2:235943809-235943834	0	GAGCAAGCCCACTGTCCAGCTTCTCC	1	2	6	AC1	-	.
chr2	235949573	235949596	chr2:235949573-235949596	0	AGATTTGCCGCTTTGGGCATGCCT	1	2	4	AC1	2.0	.
chr2	235958077	235958101	chr2:235958077-235958101	0	ATGCATGCTTCTTATGAACATGTTT	2	1	5	D1	-	.
chr2	235959417	235959440	chr2:235959417-235959440	0	AAACAACTCCTTGAAAGCGAGCTC	1	2	4	AB2	-	.
chr2	235959765	235959786	chr2:235959765-235959786	0	GAACTAGCACCAGAGCTTCCTC	1	2	2	AD2	1.0	dELS
chr2	235960323	235960354	chr2:235960323-235960354	0	TGACAACCCTGTGTCCTCTGAAAAGCTTGCCT	1	2	12	AC1	1.0	DNase-H3K4me3
chr2	235962149	235962169	chr2:235962149-235962169	0	GGAGAAGCTTTGAAATAGCCC	1	2	1	AA2	-	.
chr2	235964047	235964073	chr2:235964047-235964073	0	GTGGTTGCCCTGGGCACAGGCATGCTA	1	3	7	ACD1	-	DNase-H3K4me3
chr2	235968212	235968242	chr2:235968212-235968242	0	TAGCATGCTGCTGATAGAAAAAGAAATGCTT	1	3	11	ACC2	-	.
chr2	235971701	235971729	chr2:235971701-235971729	0	AAATCTGTTCTTGAAACTAAAGCTAGTTA	1	3	9	ABC1	-	.
chr2	235974227	235974257	chr2:235974227-235974257	0	AAACTCTTTCCACCAGGCAAAAAGCAAGTCT	1	2	11	AB1	-	.
chr2	235976186	235976214	chr2:235976186-235976214	0	GGACTTGCCTCCTCCCCACAAACTAGATG	1	2	9	CD	-	.
chr2	235976921	235976949	chr2:235976921-235976949	0	AGGCAACTCCTGACGCCACAGACAAGCAT	1	2	9	AD2	-	.
chr2	235978728	235978755	chr2:235978728-235978755	0	AGAGTTGCTTCTCCCTCTGTGCATGTCC	1	2	8	AD2	1.0	.
chr2	235979170	235979189	chr2:235979170-235979189	0	TGTGTTGTCCGGGCTAGTCT	2	3	0	ACD1	1.0	.
chr2	235981152	235981171	chr2:235981152-235981171	0	GAACTTGCCAACACATGCTG	3	3	0	CCD2	-	.
chr2	235981882	235981908	chr2:235981882-235981908	0	GCGCTTGTCTTTTCAGCGGTCTTGCCT	1	2	7	DD2	-	CTCF-only,CTCF-bound
chr2	235983044	235983064	chr2:235983044-235983064	0	AGACATTCCTTAAGCCAGCCT	1	2	1	AB2	-	.
chr2	235985294	235985322	chr2:235985294-235985322	0	GGGGTTGTTTGTTTCTTGTAAATTTGTTT	1	2	9	AA2	-	.
chr2	235985665	235985696	chr2:235985665-235985696	0	TGGCTAGCCAGTTTTCCGCATATGACTAGCCA	1	4	12	CCCC	1.0	.
chr2	235985912	235985940	chr2:235985912-235985940	0	AGATTTGTTCTTTTTGCTTAGGATTGTTT	1	2	9	AA2	1.0	.
chr2	235990628	235990654	chr2:235990628-235990654	0	AGTCTTGTTTCCTCTGTGACCTTGCCT	1	2	7	DD2	-	dELS
chr2	235993029	235993055	chr2:235993029-235993055	0	AAACCAGTTTAAGACATGGACTTTTTT	1	2	7	AB3	1.0	.
chr2	235995314	235995346	chr2:235995314-235995346	0	AGACCAGCCTGGCCAACATGGTGAAACCTGTTT	1	2	13	BB2	-	.
chr2	236001956	236001985	chr2:236001956-236001985	0	GGACATCTCTGCCTGATTGGAAGCTTGCGT	1	2	10	AD2	1.0	.
chr2	236002107	236002130	chr2:236002107-236002130	0	CGACATGCCAGGAAGAGCTGGCTT	1	3	4	BCC1	-	.
chr2	236004422	236004454	chr2:236004422-236004454	0	AAGCTAATCCTGAAAATTAGCTGGAGCATGGTT	1	2	13	AD2	-	.
chr2	236005084	236005114	chr2:236005084-236005114	0	AGGCTTCCCACCACTTCCCCCTGACAAGTTT	1	3	11	ACC2	-	.
chr2	236005629	236005650	chr2:236005629-236005650	0	GGACATTTTCTCAGACTTTTCC	1	2	2	AA2	-	.
chr2	236008317	236008342	chr2:236008317-236008342	0	TGACAAGCCATCCTCCAAAAAAGCCT	1	3	6	ACC2	-	.
chr2	236009973	236009996	chr2:236009973-236009996	0	AACCCTGCTCGTTTGAGCATGCCA	1	3	4	BCD1	-	.
chr2	236013560	236013591	chr2:236013560-236013591	0	AGACCTGCCTCTGGAAGGGTAAGGGCCTGCCC	1	2	12	BB2	-	.
chr2	236016061	236016092	chr2:236016061-236016092	0	AAACAAATCTACATTTTCACTATGGCTTGTTA	1	3	12	ACC2	-	.
chr2	236019934	236019961	chr2:236019934-236019961	0	GAACCTGCTCTCTGCAGTGAGCATTCTC	2	2	8	AB3	-	.
chr2	236023699	236023730	chr2:236023699-236023730	0	AAACATGCCCGTCCCCCAGGCTGAGCATGTCA	2	1	12	C1	-	.
chr2	236024742	236024766	chr2:236024742-236024766	0	AAATTAGCCCCATGGGGCCTTGTCT	1	2	5	AD2	1.0	.
chr2	236025232	236025255	chr2:236025232-236025255	0	GGGCATCCTCACAGGCACATGCTC	1	2	4	AD2	1.0	.
chr2	236026774	236026797	chr2:236026774-236026797	0	AGGGATTTCTGGGGAAGCTAGTTT	2	2	4	AA1	-	.
chr2	236028481	236028511	chr2:236028481-236028511	0	ATATATGTCTATTATTTGTGAAGGCATGCTT	1	2	11	AD4	2.0	.
chr2	236033631	236033659	chr2:236033631-236033659	0	AGACACGTTTAGAGGGCACAGGCTTCTCC	1	2	9	AB2	1.0	.
chr2	236035876	236035897	chr2:236035876-236035897	0	AGGGGAGTCCAGGAACTTGCCC	1	2	2	AB4	-	.
chr2	236039909	236039932	chr2:236039909-236039932	0	AAACTTGCTTCAATGAGCATGTAT	2	1	4	D1	-	.
chr2	236042748	236042772	chr2:236042748-236042772	0	GGGCCAGTTTGTTCTGAGCAAGACC	1	2	5	BD3	1.0	.
chr2	236043010	236043031	chr2:236043010-236043031	0	TAGCAAGTCCCAAAGCAGGATT	1	3	2	BCD2	2.0	.
chr2	236044216	236044240	chr2:236044216-236044240	0	CAGCATGGCCCAACCCAGCATGTCC	1	3	5	CCD2	1.0	.
chr2	236044299	236044318	chr2:236044299-236044318	0	GAACATGCCAAGGAAAGTCC	3	2	0	AC2	1.0	.
chr2	236045102	236045134	chr2:236045102-236045134	0	GAGGTAGTCTCACTATGCTGCCCAGGCTGGTCT	1	2	13	AB3	-	.
chr2	236048346	236048367	chr2:236048346-236048367	0	GCACTAGTCCTTGGTCTAGTTT	1	2	2	DD2	1.0	.
chr2	236050565	236050593	chr2:236050565-236050593	0	GAACAAGCTTAAAAGATGAATTCATGTTT	1	2	9	DD1	1.0	.
chr2	236056087	236056113	chr2:236056087-236056113	0	AGGCAAGCTCTCCATAAAGACTGGCTC	1	1	7	B1	1.0	.
chr2	236056439	236056469	chr2:236056439-236056469	0	AGGCAAGTCATCAGCAGGCAGCAACTGGCTT	1	3	11	BCC1	-	.
chr2	236058568	236058598	chr2:236058568-236058598	0	AAACTTGCTGAACCTGATAAAGGACATCTCT	1	2	11	AC2	-	.
chr2	236064390	236064412	chr2:236064390-236064412	0	AGACCTGCCTGGCCAACATGTTG	1	3	3	BCC1	1.0	.
chr2	236065896	236065917	chr2:236065896-236065917	0	TGACAAGTCACTGTGCTTGTCC	1	3	2	CCD2	1.0	.
chr2	236067418	236067439	chr2:236067418-236067439	0	GAGCAAGTTCAGAAACATCGTT	1	2	2	AD4	1.0	.
chr2	236067527	236067552	chr2:236067527-236067552	0	AGAAATGCCTAGTATTGAGCTAGCCC	2	1	6	A1	1.0	.
chr2	236070804	236070832	chr2:236070804-236070832	0	GTGCTTGCTCATGGGAGTGGGACTTCTTT	1	2	9	AD3	-	.
chr2	236071018	236071045	chr2:236071018-236071045	0	GAGCATGTTCTGAGTTTTAAACAAAGCT	1	2	8	AD4	-	pELS
chr2	236071052	236071082	chr2:236071052-236071082	0	GATCATGTTTCTGAGACCGTTAAGGAAGCCC	1	2	11	AD2	-	pELS
chr2	236073449	236073480	chr2:236073449-236073480	0	ACATTTGCCCTATCAGCTTGCAAAACATGCTG	1	3	12	ACD1	-	pELS
chr2	236073758	236073788	chr2:236073758-236073788	0	CAGCTTGTTCACATGGGCTGCAAACATGGCT	1	2	11	CD	-	.
chr2	236073891	236073918	chr2:236073891-236073918	0	GGGCATGCCCCTCCCCCCAAGCATTTCC	2	1	8	A1	-	.
chr2	236076708	236076736	chr2:236076708-236076736	0	AGGGAAGCCCCAGCGCTATGAGCATACCT	1	2	9	AA2	-	.
chr2	236079678	236079702	chr2:236079678-236079702	0	AGGCAAGCCTCAGAGAAAAAAACCT	1	2	5	AA1	-	.
chr2	236083193	236083214	chr2:236083193-236083214	0	AGACTGGCTCATGAACTTGCCA	1	2	2	BC2	-	.
chr2	236085418	236085438	chr2:236085418-236085438	0	AGGCTAGTTTTGTTCTTGCTC	1	2	1	DD1	1.0	.
chr2	236085577	236085597	chr2:236085577-236085597	0	CAGCATGCTCAGGGCTCCTTC	2	3	1	ABC2	-	.
chr2	236085816	236085840	chr2:236085816-236085840	0	CGGCTTCCTTTGTGAAGGCAAGCCC	1	2	5	AC1	-	dELS
chr2	236093499	236093523	chr2:236093499-236093523	0	GGGCATTTTCCAATAGAAATAGCTT	1	2	5	AA2	-	.
chr2	236094947	236094975	chr2:236094947-236094975	0	AAATTAGCCTGGTGCAGCGGCGCATGCCT	1	2	9	AD2	2.0	.
chr2	236099006	236099032	chr2:236099006-236099032	0	AGGCTAGTCCTAGGAGCAGACTAGCCC	2	0	7	0	1.0	.
chr2	236099583	236099612	chr2:236099583-236099612	0	AGAATTGCCCTACAGATTCAAAACTGGCTT	1	2	10	AB3	2.0	.
chr2	236101973	236101996	chr2:236101973-236101996	0	AAACTTCCCTTATAAAACTTCCTT	1	2	4	AA2	-	.
chr2	236113440	236113469	chr2:236113440-236113469	0	GAGTTTGTTTTTTAAAATGTGTACATGCTT	1	2	10	AD2	-	.
chr2	236117363	236117390	chr2:236117363-236117390	0	CAGCTTGTCAGTTCGGATGAGGTTGCCT	1	3	8	ACC2	1.0	.
chr2	236119642	236119671	chr2:236119642-236119671	0	AAGCAACTCTCGGCCCCAGAGACCATGCTT	1	2	10	AD2	1.0	dELS
chr2	236123280	236123299	chr2:236123280-236123299	0	AGTATTGCTCAGGCTAGTCT	3	2	0	AD4	-	.
chr2	236130221	236130241	chr2:236130221-236130241	0	AGGCTGGCTCAGGGCTTGGTT	1	2	1	BD2	-	.
chr2	236132437	236132456	chr2:236132437-236132456	0	GGGCATGGTGGGACATGCCT	4	2	0	CD	-	.
chr2	236133060	236133082	chr2:236133060-236133082	0	AGACCAGCCTAGGCAACATGCCA	1	3	3	BCC1	-	.
chr2	236133373	236133392	chr2:236133373-236133392	0	AGGCAAGCCTGGGCTGGCCA	3	2	0	BC3	-	.
chr2	236136296	236136325	chr2:236136296-236136325	0	CAACTAGTGAATGAAGGAAGGAACAAGCTC	1	3	10	CCD2	-	.
chr2	236141342	236141365	chr2:236141342-236141365	0	GAACTTGGTCATATGGCCATGTTT	1	2	4	DD2	-	.
chr2	236141902	236141924	chr2:236141902-236141924	0	AGACTAGTCTGGCCAACATGGCG	1	3	3	CCD1	1.0	.
chr2	236155401	236155431	chr2:236155401-236155431	0	AGACGTGCTTTAGAACCATTTGGTCAAGCTT	1	2	11	BD2	-	.
chr2	236155867	236155893	chr2:236155867-236155893	0	AGACTTGCCCTCACCAAGGACTTCGCT	1	2	7	AD4	-	.
chr2	236162244	236162269	chr2:236162244-236162269	8	AGGCAAACCCGGGCTCAAAAAAGCCT	1	2	6	AA2	-	.
chr2	236170479	236170499	chr2:236170479-236170499	1	CGGCTTGCCACTGACATGCCG	2	4	1	CCCC	-	.
chr2	236175418	236175440	chr2:236175418-236175440	0	AGACATTCCTAGAGGACATTTCT	1	2	3	AA2	-	dELS
chr2	236175950	236175975	chr2:236175950-236175975	0	TGGCTTGTCTCCACCTGGACAAACCT	1	2	6	AC2	-	.
chr2	236181892	236181922	chr2:236181892-236181922	0	GGACATGGTTGGTGCGGACAGAGGCCAGCCT	1	2	11	BD2	-	.
chr2	236182145	236182164	chr2:236182145-236182164	0	AGGGTTGCCCGGGCTGGTCT	3	2	0	AB3	-	.
chr2	236188562	236188589	chr2:236188562-236188589	0	GGAGTTGCTTTTCAATGTGAAAAAGTTC	1	2	8	AA2	-	.
chr2	236191327	236191355	chr2:236191327-236191355	0	GGGCAGGTCCACTGTGTTAAAACTTGATT	1	2	9	BD2	-	.
chr2	236192231	236192251	chr2:236192231-236192251	0	GGGCAAGGCTGAAGTTTGTCT	1	2	1	AD2	2.0	.
chr2	236192285	236192314	chr2:236192285-236192314	0	GGACTTTCCCAAGTTGTGTGGCACTTGCTC	1	2	10	AD2	3.0	.
chr2	236192412	236192436	chr2:236192412-236192436	0	AAGCATGCTTTGTGTGGAATTGTTT	1	1	5	A2	-	.
chr2	236193798	236193824	chr2:236193798-236193824	0	AAACAAGACTGATTCCTGGGCAAGGCC	1	2	7	DD2	1.0	.
chr2	236195701	236195721	chr2:236195701-236195721	0	AGACAAGCTTTCACCATGTTG	1	3	1	CCD2	1.0	.
chr2	236196990	236197016	chr2:236196990-236197016	0	AAACTTTTTTTTGTTATGGAGAAGTTT	1	2	7	AA2	-	.
chr2	236200574	236200598	chr2:236200574-236200598	0	GAGCCAGCCCAGAGAATGCATGTTC	1	2	5	BD2	-	.
chr2	236202318	236202337	chr2:236202318-236202337	0	AGGGTAGTTTAAGCAATTTT	1	2	0	AA2	-	.
chr2	236203665	236203684	chr2:236203665-236203684	0	AGACTAGCCTGGGCAACATG	2	3	0	ACD2	-	.
chr2	236205701	236205725	chr2:236205701-236205725	0	GAAAATGCATTAGAAAGGCATGTTT	2	2	5	AD1	-	.
chr2	236206895	236206920	chr2:236206895-236206920	0	AAGCAAGTTGAGTCAGGGGCTACCCA	1	3	6	ACC1	-	.
chr2	236208557	236208586	chr2:236208557-236208586	0	GGACATGCCCCACCCTGGGAAGAGGTGCCC	2	2	10	AB1	1.0	.
chr2	236215334	236215365	chr2:236215334-236215365	0	AGCCTTGCCTTGCACCACGAAGGGACTTTCCC	1	2	12	AD3	1.0	.
chr2	236216505	236216528	chr2:236216505-236216528	0	GGTCTTGCTCTAGATGACTTGCTT	1	2	4	CD	1.0	.
chr2	236219701	236219728	chr2:236219701-236219728	0	GAAATAGCTCAGTAGGGAAAGCATCCCT	1	2	8	AA2	-	.
chr2	236221967	236221996	chr2:236221967-236221996	0	GGGCATGTGCCAGCCTATGGGGGCAAGGTT	1	2	10	DD2	-	.
chr2	236228820	236228849	chr2:236228820-236228849	0	AGGCAAGACCCAAAAGGATCAAACTATTTC	1	2	10	AD2	1.0	.
chr2	236231245	236231270	chr2:236231245-236231270	0	AAACAAGTTTCATGTTAGAGAGGTCC	1	2	6	AB1	-	.
chr2	236238981	236239001	chr2:236238981-236239001	0	GGCCCAGCCTGGAGCTTGTTG	1	3	1	BCD1	-	.
chr2	236239881	236239900	chr2:236239881-236239900	0	CAGGCAGCCTGAGCTTGCCT	1	3	0	ABC1	1.0	pELS,CTCF-bound
chr2	236243372	236243402	chr2:236243372-236243402	0	AAGCTTGTCTTTCTCGGTTTGAAGAGTGTCT	1	2	11	AB1	-	.
chr2	236245214	236245244	chr2:236245214-236245244	0	GGCTTAGCTCTTGTGGGGTCAGGGCTAGCTG	1	3	11	ACD1	-	.
chr2	236245834	236245858	chr2:236245834-236245858	0	GGACTGGACTCTTTGAAACTTGCTC	1	2	5	BD1	1.0	.
chr2	236246201	236246229	chr2:236246201-236246229	0	AAATTAGCCTGGTGTGGTGGCACATGCCT	1	2	9	AD2	-	.
chr2	236247588	236247608	chr2:236247588-236247608	0	TAGCTTGCTTGGGTCAAGTCA	1	3	1	CCD2	-	.
chr2	236249090	236249117	chr2:236249090-236249117	0	AAGCATGTCTGTACAGTAAGAGTAACTC	2	2	8	AA1	-	.
chr2	236249325	236249346	chr2:236249325-236249346	0	TGGTTTGTTTTCAAGCTAGCCC	1	2	2	AC3	-	.
chr2	236253791	236253811	chr2:236253791-236253811	0	AAAATTGCTGTAAACATGTCT	1	2	1	AC1	-	.
chr2	236255926	236255955	chr2:236255926-236255955	0	GAACATGCTCCTGTTTCGAGGGTCAAGTCA	1	2	10	CD	-	.
chr2	236256466	236256493	chr2:236256466-236256493	0	GAGCATGCCTGCCATTTCCAATTAGTTC	1	2	8	AC1	-	.
chr2	236258000	236258025	chr2:236258000-236258025	0	GGACCAGTTTCAGTTTGAACATACCC	2	2	6	AB3	1.0	.
chr2	236258293	236258319	chr2:236258293-236258319	0	GAGTTAGTCCAATTGGTAAAGATGCTT	1	2	7	AA2	-	.
chr2	236259920	236259940	chr2:236259920-236259940	0	GGACTTCTCCAGAAAAAGCCC	1	2	1	AA2	2.0	.
chr2	236260197	236260225	chr2:236260197-236260225	0	GGGCTTGTCCTTGGGATAGAAACCTCTTC	1	2	9	AB1	-	.
chr2	236261606	236261632	chr2:236261606-236261632	0	AAACATGTCATTAGTATCAAATTGTCC	1	3	7	ACC2	1.0	dELS
chr2	236262299	236262319	chr2:236262299-236262319	0	GGGCATGCTGAAGGCAGGCCG	2	3	1	BCC1	1.0	pELS,CTCF-bound
chr2	236263115	236263141	chr2:236263115-236263141	0	AACCTTGTCCCCTAATCTGACAAGCTG	1	3	7	CCD1	-	.
chr2	236264124	236264154	chr2:236264124-236264154	0	AGGCTCGTTCTGGTTACCTAGCAGCATGCCG	1	3	11	BCC2	2.0	.
chr2	236265293	236265314	chr2:236265293-236265314	0	AGACTTGGCCCAACACTAGTCT	1	2	2	DD2	-	.
chr2	236271554	236271584	chr2:236271554-236271584	0	GCACATGTCCTTAACTTTGGCAAACAAACCT	1	2	11	AD3	2.0	.
chr2	236274814	236274843	chr2:236274814-236274843	0	TAAGCAGCCCAGGAAGACTAAGACAAGTTC	1	3	10	ABC1	2.0	.
chr2	236275783	236275809	chr2:236275783-236275809	0	GAACTTGTTAAAGTGTGGGGGAAGCTA	1	3	7	ACC2	-	.
chr2	236277264	236277284	chr2:236277264-236277284	0	AAACTAGACTTAAACATACCT	1	2	1	AD2	-	.
chr2	236279019	236279043	chr2:236279019-236279043	0	CAGCAAGCTCCATGGGGACTGGCTC	1	2	5	BC2	1.0	.
chr2	236280935	236280960	chr2:236280935-236280960	0	AAACTTGCCAACAACAAAACAATCCA	1	3	6	ACC1	-	.
chr2	236284853	236284875	chr2:236284853-236284875	0	AAAAGTGTTTGGTAAGCTAGCCT	1	2	3	AB4	-	.
chr2	236285788	236285811	chr2:236285788-236285811	0	AGATTTGCCCACACAAGCAATTTT	1	2	4	AA2	1.0	.
chr2	236286196	236286216	chr2:236286196-236286216	0	AAGTATGTTTAAAATTTGCTT	1	2	1	AA2	1.0	.
chr2	236287518	236287537	chr2:236287518-236287537	0	GAACAACTTTGAACTTGTCG	2	2	0	AC2	1.0	.
chr2	236290013	236290044	chr2:236290013-236290044	0	AAACAAATTTACACAGGATGCCAGACATTCCC	1	2	12	AA2	1.0	.
chr2	236292966	236292992	chr2:236292966-236292992	0	AGACAGTTTTTATGAAAGGACATGTTT	2	2	7	AB1	-	.
chr2	236293326	236293351	chr2:236293326-236293351	0	GAACTATTTTGATGGGAGAGATGTCC	1	2	6	AA2	-	.
chr2	236293706	236293729	chr2:236293706-236293729	0	GAACTTGCCTGGGTTAACATCCCT	1	2	4	AC1	-	.
chr2	236295205	236295225	chr2:236295205-236295225	0	AGGCTTGTCTCAAACTTCTGA	1	3	1	ACD2	1.0	.
chr2	236301896	236301917	chr2:236301896-236301917	0	GGACTAGTCAGATGACTGGTTT	1	3	2	BCC1	-	.
chr2	236303332	236303359	chr2:236303332-236303359	0	AGGCAAGCCTAGGGGTTTGGACATGTGG	1	2	8	CD	-	CTCF-only,CTCF-bound
chr2	236304070	236304089	chr2:236304070-236304089	0	AAGCAAGTTAAAACAAATTA	3	3	0	ACC1	2.0	.
chr2	236307450	236307475	chr2:236307450-236307475	0	TAACATGCTATTTGTAAAGCTTATTT	1	3	6	ACC1	1.0	.
chr2	236308198	236308224	chr2:236308198-236308224	0	GAAAATGTCTCCAACCAGGCCTTGCTT	1	2	7	AD2	-	.
chr2	236309520	236309544	chr2:236309520-236309544	0	AGGCAGGCTCAAAACGGACATTCTT	1	2	5	AB2	-	dELS,CTCF-bound
chr2	236310838	236310859	chr2:236310838-236310859	0	AAGCTTCCCTTAGAGAATGCTT	1	2	2	AA2	-	.
chr2	236311760	236311783	chr2:236311760-236311783	2	GGGCCTCCTCTTTGAGACAAGCTC	1	2	4	AB1	-	.
chr2	236313208	236313229	chr2:236313208-236313229	0	AAGAAAGTTATAAAACAAGTCT	1	2	2	AC1	1.0	.
chr2	236316111	236316142	chr2:236316111-236316142	0	AGCCAAGTTTCCTTAACATTAAGAACTTATTT	1	2	12	AD3	1.0	.
chr2	236318407	236318430	chr2:236318407-236318430	0	ACGCATGCCTACGTGTGCATGCCT	1	2	4	DD2	1.0	.
chr2	236323389	236323413	chr2:236323389-236323413	0	AGGCAAGTCTGTGGAGGGCACCCTG	1	3	5	ABC2	-	.
chr2	236324907	236324927	chr2:236324907-236324927	0	AGGTATGCTTGACACAAGCTC	1	2	1	AD2	-	.
chr2	236332415	236332434	chr2:236332415-236332434	0	AGACTTGCTGTAACTTATTT	3	3	0	ACC1	1.0	.
chr2	236333015	236333037	chr2:236333015-236333037	0	GAGCTTGAGCCCCAAACTAGTCT	1	2	3	DD1	-	dELS
chr2	236333087	236333106	chr2:236333087-236333106	0	AAACAAGCCCAAAAATGTTT	3	1	0	A2	-	dELS
chr2	236337199	236337229	chr2:236337199-236337229	0	GAGAATGCCCCAGCTCTGCCCAGACAACCCT	1	2	11	AA2	-	.
chr2	236339385	236339412	chr2:236339385-236339412	0	GAGGATGTCCTTTGCAGCAAAAAAGTTT	1	2	8	AA2	-	.
chr2	236340310	236340342	chr2:236340310-236340342	0	AGACAAGGTTTGCCATGTTGGCCATGCTAGTCT	1	2	13	DD2	1.0	.
chr2	236340513	236340536	chr2:236340513-236340536	0	AGACTTGCCTTAAAGAACAAAGCA	1	3	4	ACD2	1.0	.
chr2	236345359	236345380	chr2:236345359-236345380	0	GGACAAGCTTGAGGACAAACAT	1	2	2	AD4	1.0	.
chr2	236347951	236347973	chr2:236347951-236347973	0	AGCCTAGCCAAGAAGACTAGCTG	1	3	3	CCD1	-	.
chr2	236354356	236354388	chr2:236354356-236354388	0	GGGCAGGTTGGTGCTAGTAACAGGAACATGTTG	1	3	13	BCC2	1.0	.
chr2	236354857	236354886	chr2:236354857-236354886	0	GGACATGTATCCCGGGTCCTGGAGAAGCCT	1	2	10	AD2	1.0	.
chr2	236364933	236364953	chr2:236364933-236364953	0	AAAATAGTTTTGAGCAAATTC	1	2	1	AA2	1.0	.
chr2	236366090	236366119	chr2:236366090-236366119	0	GGACACGGTTTCTGCTCTGTGAGCATGCCC	2	2	10	BD1	3.0	pELS
chr2	236367379	236367406	chr2:236367379-236367406	0	TAACTATTTCTTGCCAATAGGCAAGTTC	1	2	8	AC1	-	.
chr2	236372483	236372512	chr2:236372483-236372512	0	AGATTTGCTTCAGCCTCAAAGAACACGTTT	1	2	10	AB3	-	.
chr2	236373592	236373614	chr2:236373592-236373614	0	AGACCTGCTTTGTGGAGATGTCT	1	2	3	AB2	1.0	.
chr2	236379140	236379166	chr2:236379140-236379166	0	GGGCTTTCTCCCTCACTGAGCTTCCCT	1	2	7	AA2	-	.
chr2	236380377	236380408	chr2:236380377-236380408	0	AGGTTTGCCTTCTGGGCCACCCAGGCATCTTT	1	2	12	AA2	-	.
chr2	236381118	236381141	chr2:236381118-236381141	0	GGAGAGGTCTGAGGGAGCTTGTTC	1	2	4	AB1	-	.
chr2	236381689	236381709	chr2:236381689-236381709	0	AGACATGCTTCAAATGTGCTT	2	2	1	AB1	-	.
chr2	236382250	236382273	chr2:236382250-236382273	0	AGGCATGTTTGTGTGGGCCTATTT	2	2	4	AB1	-	.
chr2	236389885	236389911	chr2:236389885-236389911	0	AGACTTGTTTTGTGACTTAGCATGTGA	1	3	7	CCD1	-	.
chr2	236391892	236391911	chr2:236391892-236391911	8	GGACATGCCACAGCATGTCA	4	3	0	CCC	-	.
chr2	236393116	236393146	chr2:236393116-236393146	0	AGACTTGTCATTTGGGGAAGGAGACATCTTT	1	2	11	AC2	1.0	.
chr2	236393719	236393750	chr2:236393719-236393750	0	GGGAAAGCCTGGGGAGACTCTGAGGCAAACTC	1	2	12	AA2	2.0	.
chr2	236396475	236396506	chr2:236396475-236396506	0	AGGCTTGCTTCTAGGAGGGACGCTGCTTGCTT	1	2	12	CD	-	.
chr2	236397562	236397591	chr2:236397562-236397591	0	AAACAAATTAGTAAGTTACCTGGCATGTTT	1	3	10	ACC2	-	.
chr2	236406000	236406028	chr2:236406000-236406028	0	GGACTAGTGCATATTTAAAAAGCTGGTTT	1	2	9	BD2	-	.
chr2	236408327	236408359	chr2:236408327-236408359	0	GCGCAAGCCTCAGTGGGTCTTGCAGGGTAGCTT	1	2	13	AD2	3.0	.
chr2	236411186	236411217	chr2:236411186-236411217	0	AAACAAATTTACAAGAAAAAACAAACAACCCC	1	2	12	AA2	-	.
chr2	236415329	236415352	chr2:236415329-236415352	0	AGACAAGTTAGACACAACTATTTT	1	3	4	ACC1	1.0	.
chr2	236415983	236416008	chr2:236415983-236416008	0	GGGCTTTTTTTTTCCAGAACAAGCTA	1	2	6	AC2	-	DNase-H3K4me3
chr2	236420002	236420029	chr2:236420002-236420029	0	TGACTTGTCATGTGGCCAAGACAAGCTG	1	3	8	CCC	1.0	.
chr2	236420562	236420584	chr2:236420562-236420584	0	AAGCATGTGTTGTGAACATATTT	1	2	3	AD2	-	.
chr2	236424605	236424626	chr2:236424605-236424626	0	AGTCAAGCTAACTAACATGTCC	2	3	2	CCD1	-	.
chr2	236428122	236428141	chr2:236428122-236428141	0	AAATTTGTTAAGGCTTGTTT	2	2	0	AC1	1.0	.
chr2	236429416	236429438	chr2:236429416-236429438	0	GGACCAGCTCTGGGAACAAGCAC	1	2	3	BD3	1.0	.
chr2	236433151	236433182	chr2:236433151-236433182	0	GAATATGTTTTCATACCTGGCAAAGCTAGTTC	2	1	12	A1	-	.
chr2	236434567	236434595	chr2:236434567-236434595	0	AAGCTTGTCTAAGGTTGCAGGTCTAGTGT	1	2	9	DD1	-	.
chr2	236439407	236439437	chr2:236439407-236439437	0	AAACTTGTTTTGATTTTAATTGGAATTGCAT	1	2	11	AD1	-	.
chr2	236440143	236440171	chr2:236440143-236440171	0	ATACAAGCTTGTAAATGGTGAACCAGTTT	1	2	9	BD2	-	.
chr2	236443946	236443965	chr2:236443946-236443965	0	GAGCTTGTTTTGACATATTT	3	2	0	AC1	-	.
chr2	236445636	236445663	chr2:236445636-236445663	0	GGGCTATTTTTAATAGATGAACATATTT	1	2	8	AA2	-	.
chr2	236446018	236446042	chr2:236446018-236446042	0	TGACTTGGCCACTTAGAGCATGTTA	1	3	5	CCD2	-	.
chr2	236447132	236447156	chr2:236447132-236447156	0	GGACCTGTCTCCATTAAAGTAGCTC	1	2	5	AB2	2.0	.
chr2	236453297	236453325	chr2:236453297-236453325	0	GGACAAGTTTAGGGTCTAGAGGCAAACTC	1	1	9	A1	1.0	.
chr2	236454757	236454776	chr2:236454757-236454776	0	GAACAATTCTGAACTTTCTC	1	2	0	AA2	-	.
chr2	236454928	236454947	chr2:236454928-236454947	0	GGGCAAGCCACAGCCAGCTT	2	3	0	BCC2	-	.
chr2	236455201	236455222	chr2:236455201-236455222	0	GGACATTCCTGCTGGCATGTTC	1	2	2	AC2	-	.
chr2	236455307	236455328	chr2:236455307-236455328	0	GAGAAAGCCACTGAGCATGTCT	1	2	2	AC1	-	.
chr2	236455405	236455436	chr2:236455405-236455436	0	ATGCAAGTTCATCTGAGAGAAAGGACCAGCTT	1	2	12	BD2	1.0	.
chr2	236458213	236458239	chr2:236458213-236458239	0	AAGCATCTCCAAACCCAAATCATGTTC	1	2	7	AD2	-	.
chr2	236461766	236461785	chr2:236461766-236461785	0	TGACTTGCCCAAGCTTACAC	2	3	0	ACD2	-	.
chr2	236464376	236464408	chr2:236464376-236464408	0	AAGCTTGCCTTCTATGGCTCCTGGGACTGATCA	1	3	13	ABC2	-	.
chr2	236464529	236464551	chr2:236464529-236464551	0	AACCATCTTTTGTAAACAAGTTT	2	2	3	AD1	1.0	.
chr2	236466267	236466286	chr2:236466267-236466286	0	GAGCTTCTTTGAACAAGTAT	2	2	0	AD2	-	.
chr2	236466933	236466956	chr2:236466933-236466956	0	GGACTAGCATTTCTAAAGATGTCT	1	2	4	AD2	1.0	.
chr2	236469607	236469634	chr2:236469607-236469634	0	ATGCATGTTTCTTGATATAGACTTTCTC	1	2	8	AD3	-	.
chr2	236479021	236479043	chr2:236479021-236479043	0	CAACATGTTGGCCAAGCTGGTCT	1	3	3	BCC1	-	.
chr2	236480368	236480391	chr2:236480368-236480391	0	AGACTTGCTCTTCTGAGGTAATTT	1	2	4	AA1	-	.
chr2	236480460	236480481	chr2:236480460-236480481	0	TAGCTTGCCTTCAAGCTGATTC	1	3	2	ABC2	-	.
chr2	236483716	236483745	chr2:236483716-236483745	0	AAACTATTCTAAAACTAAACGAACTTGCCG	1	2	10	AC2	1.0	.
chr2	236486218	236486239	chr2:236486218-236486239	0	ACACAAGCTTGCAAGCAGGCCC	1	2	2	BD3	-	.
chr2	236490195	236490227	chr2:236490195-236490227	0	ATGCATGCTCATCACATTCACAAGAGCAAACTC	1	2	13	AD3	1.0	.
chr2	236492307	236492339	chr2:236492307-236492339	0	GAACAAGCCCTCTATCCAGCAGGGAACATGCCT	2	0	13	0	1.0	.
chr2	236494383	236494409	chr2:236494383-236494409	0	TAGTTTGCTTTATTGTGAAACTTGTTT	1	2	7	AC3	-	.
chr2	236499957	236499989	chr2:236499957-236499989	0	AAACATGCTCCATTCTTCCCTACAAACTAAGCA	1	3	13	ACD2	2.0	dELS
chr2	236501986	236502017	chr2:236501986-236502017	0	CAGCTTGTTTCATAGATGCCAAGAAGATGCTC	1	2	12	AC2	1.0	.
chr2	236506310	236506336	chr2:236506310-236506336	0	GAGCAAGTTTATATTTCAGACATGGGT	1	2	7	DD4	2.0	.
chr2	236507192	236507222	chr2:236507192-236507222	0	AAGCAAGCCACCTTCTGGCTTGGGGAAGCCC	1	2	11	AC2	-	.
chr2	236508625	236508645	chr2:236508625-236508645	0	AGAAATCTCCAGGGCTTGCCT	2	2	1	AA1	1.0	.
chr2	236509757	236509786	chr2:236509757-236509786	0	AGACTATTTTCAGAGATACAAGAAATGTTT	1	2	10	AA2	1.0	.
chr2	236511926	236511954	chr2:236511926-236511954	0	AGGCATGTGCCACCACATCAGGCTATTTT	1	2	9	AD2	-	.
chr2	236513000	236513030	chr2:236513000-236513030	0	TGACAATTCAGCCAAACCAGGGAACTTGTTT	1	3	11	ACC2	-	dELS,CTCF-bound
chr2	236513429	236513460	chr2:236513429-236513460	0	AAGCTACTTCCTTGAAGGGCCAGAGCAGGTCC	1	2	12	AB2	-	.
chr2	236515745	236515765	chr2:236515745-236515765	0	AGGCATGTTATAAGCTGGTTG	2	3	1	BCC1	1.0	.
chr2	236517193	236517219	chr2:236517193-236517219	0	AAGCTTGTTCAATTCGAATACATACCT	2	2	7	AD1	-	.
chr2	236518734	236518755	chr2:236518734-236518755	0	AAGAATTCTTGTAGGCTTGTTT	2	2	2	AA1	-	.
chr2	236529438	236529468	chr2:236529438-236529468	0	AGGCAAGCTTTATTATTGTATAAACATGAAA	1	3	11	CDD3	1.0	.
chr2	236534372	236534391	chr2:236534372-236534391	0	CAACTTGCCTGAGAAAGTTG	2	3	0	ACC2	-	.
chr2	236534892	236534920	chr2:236534892-236534920	0	AGGCTTGTTGGGACACGGCAAGCAATTTC	1	2	9	AC2	-	.
chr2	236536264	236536286	chr2:236536264-236536286	0	GGACTTGCCTCTCAGAGTGGTCT	1	2	3	AB1	-	.
chr2	236538753	236538780	chr2:236538753-236538780	0	GGAATAGTTTTTCAGTATAAGTATGTTC	1	2	8	AA2	-	.
chr2	236542464	236542494	chr2:236542464-236542494	0	CGACATCTCCCTGCTGTAGACAGACTTGCCT	1	2	11	AC1	1.0	.
chr2	236542742	236542771	chr2:236542742-236542771	0	AAACAAGTTGGAAAATTTTCCAAATAGCTT	1	3	10	ACC2	-	.
chr2	236546853	236546883	chr2:236546853-236546883	0	AAGCATGTTCTCACTATGTTTTGGCTTCTCT	1	2	11	AC1	-	dELS
chr2	236547358	236547383	chr2:236547358-236547383	0	AGGCAAATTTATCTCTAGGCTTATCT	1	2	6	AA2	-	.
chr2	236548289	236548316	chr2:236548289-236548316	0	GAGAATGCCTCTCCCAGAAAGCATGTGT	1	2	8	AD3	-	dELS
chr2	236548846	236548870	chr2:236548846-236548870	0	CAACTAGCTTATTAAAAGCTCGTGC	1	3	5	BCD2	1.0	dELS
chr2	236549462	236549492	chr2:236549462-236549492	0	TGGCATGTCTGTCTCTCTGAAAGATTAGTCT	1	2	11	AC2	-	.
chr2	236552677	236552700	chr2:236552677-236552700	0	AGGAATATTTACAGAGGCATGCTC	2	2	4	AA1	1.0	.
chr2	236553714	236553739	chr2:236553714-236553739	1	CAGCAAGCCTATGTTCAGAGAAGCTG	1	3	6	ACC2	1.0	.
chr2	236555334	236555359	chr2:236555334-236555359	0	GAATATCTCCCCTCAAAAACTTGCTC	2	2	6	AA1	-	.
chr2	236555725	236555756	chr2:236555725-236555756	0	GCAGATGCCTACTTTTTTGCTTAAACTAGTTC	1	2	12	AD4	-	.
chr2	236559576	236559595	chr2:236559576-236559595	0	GAACATTCTGCAACTTGCTT	3	3	0	ACC2	-	.
chr2	236560465	236560491	chr2:236560465-236560491	0	AGGCATGTCTTCTTTGGAGAAATGTCT	1	1	7	A2	-	.
chr2	236564125	236564157	chr2:236564125-236564157	0	GGAAATGCCTCTGATTGGTCAGAGGCCAAGCTT	1	2	13	AD2	-	.
chr2	236564773	236564801	chr2:236564773-236564801	0	AAGCATGTGCCATGAAATCGGGCACGCTT	1	2	9	BD2	1.0	.
chr2	236573833	236573853	chr2:236573833-236573853	0	GGACAAGCCCTGGTCATATTC	2	2	1	AD1	-	.
chr2	236574606	236574631	chr2:236574606-236574631	0	GAACTAACCAGCGTGAGGACATGCTG	1	3	6	ACC2	-	dELS,CTCF-bound
chr2	236574937	236574968	chr2:236574937-236574968	0	GTGCTTGCCCACCGCCGGCCACGGGAAAGTTC	1	2	12	AD2	1.0	dELS,CTCF-bound
chr2	236576111	236576137	chr2:236576111-236576137	0	AGGTTTGATTCACACCCAGACATGTTT	2	2	7	AD1	-	dELS,CTCF-bound
chr2	236577648	236577677	chr2:236577648-236577677	0	TGACATGTCTCTACACTGGAGGGCAAGTAA	1	3	10	CCD1	-	dELS,CTCF-bound
chr2	236581810	236581829	chr2:236581810-236581829	0	AGGCTTGCCTGGACTTCTGT	3	2	0	AD4	1.0	.
chr2	236584167	236584192	chr2:236584167-236584192	0	GGGCAGGCTCCATCTCGGGAATGCTC	1	2	6	AB2	-	dELS
chr2	236585376	236585398	chr2:236585376-236585398	0	GAGAAAGTTCCCAGAGCTTTCTC	1	2	3	AA2	1.0	.
chr2	236588305	236588336	chr2:236588305-236588336	1	AAACATGTCCTGTCGGTGGCGGTGGCGTGTCT	1	2	12	BC1	-	.
chr2	236592074	236592106	chr2:236592074-236592106	0	GGGCTGGCCTATTTTTCCGGAGAAAAATTGTTC	1	2	13	AB2	-	.
chr2	236592670	236592698	chr2:236592670-236592698	0	AAACTTTCCTTGTTCAAATGGGCATCTCC	1	2	9	AA2	-	.
chr2	236595889	236595921	chr2:236595889-236595921	0	GAGCATGCCTTTCAAGGGTTGTAAGAGATGGCT	2	2	13	AD1	1.0	.
chr2	236603985	236604004	chr2:236603985-236604004	0	GGGCTCGCCTAGGCTTTCTT	1	2	0	AB2	2.0	dELS
chr2	236606618	236606637	chr2:236606618-236606637	0	GAACAAGCTCAAACTTCGTT	3	2	0	AD4	1.0	.
chr2	236606841	236606871	chr2:236606841-236606871	0	GGAGAAGTTTGATAAATGCATGAACCTGCTT	1	2	11	AB2	-	.
chr2	236608013	236608034	chr2:236608013-236608034	0	AGCCAAGCCCATGGACCTGCCT	1	2	2	BD2	1.0	dELS,CTCF-bound
chr2	236611695	236611721	chr2:236611695-236611721	0	TTGCATGCTCAGACCCAGGGCAAGTCA	1	3	7	CCD1	1.0	dELS
chr2	236612853	236612872	chr2:236612853-236612872	0	CAGCTGGCTTGGGCTTGCCC	2	2	0	BC1	-	dELS,CTCF-bound
chr2	236613543	236613569	chr2:236613543-236613569	0	GAGCATGCAGGGGTGGTGGGCAAGCTG	1	3	7	CCD2	-	.
chr2	236613690	236613709	chr2:236613690-236613709	0	GAGCTGGTCTGAGCATGGCC	2	2	0	BD2	1.0	.
chr2	236618180	236618210	chr2:236618180-236618210	0	AGAGAAGTCTAGGGATGAAACGGGCTTCCTT	1	2	11	AA2	2.0	.
chr2	236622345	236622372	chr2:236622345-236622372	0	AGACCTGCCTGACAGCACGGACAGGCTT	1	2	8	BB2	1.0	dELS
chr2	236623466	236623487	chr2:236623466-236623487	0	AAGCCTGCGCAAAAGCTTGCTT	1	2	2	BD1	1.0	.
chr2	236625965	236625984	chr2:236625965-236625984	0	AGATAAGTTTAAGCAAGCCC	3	1	0	A1	2.0	.
chr2	236638659	236638687	chr2:236638659-236638687	0	AGGCATGTTTTAGATGTGAAAACAGGTCT	2	1	9	B1	-	dELS
chr2	236638743	236638763	chr2:236638743-236638763	0	GGGGTAGCCTAAAGCATGGCC	1	2	1	AD3	1.0	dELS
chr2	236646285	236646311	chr2:236646285-236646311	0	GAGCGTGTTTACGTGTTAGACATGGTT	2	2	7	BD3	1.0	.
chr2	236646682	236646708	chr2:236646682-236646708	0	CTTCTAGCCCCTGCCTGAGGCATGCCT	1	3	7	CDD2	-	dELS
chr2	236649092	236649115	chr2:236649092-236649115	0	GAGCATCTTTTCATAGGCTTATTT	1	2	4	AA2	1.0	.
chr2	236649203	236649233	chr2:236649203-236649233	0	AGAGTTGTTTATATATTCTTGGTACAAGTTT	1	2	11	AD2	-	.
chr2	236649821	236649851	chr2:236649821-236649851	0	CAGCTTGTCAATGTCTACAAAAAAAAAGCCT	1	3	11	ACC2	1.0	.
chr2	236651976	236651995	chr2:236651976-236651995	0	AAACTTGTTAAAGCATGTTT	5	1	0	C2	-	.
chr2	236654688	236654719	chr2:236654688-236654719	0	ACACAAGCCTGGAGGAAGTGGCAGACCTGTCC	1	2	12	BD2	1.0	.
chr2	236655016	236655044	chr2:236655016-236655044	0	AAACTAGGCTGCCACTGGAGAACAACTCT	1	2	9	AD2	-	.
chr2	236661818	236661839	chr2:236661818-236661839	0	GAGCTTGTTTAGAAGCAATCCT	1	1	2	A1	1.0	dELS
chr2	236663795	236663825	chr2:236663795-236663825	1	TAGCAAGCTCACTTGGACTCGGAGCTTTCAC	1	3	11	ACD2	1.0	dELS
chr2	236669717	236669736	chr2:236669717-236669736	0	GAACATCTCCAGGCTAATTT	1	2	0	AA2	-	.
chr2	236675220	236675239	chr2:236675220-236675239	2	AAACATATCTGGACATGTAC	3	2	0	AD2	-	dELS
chr2	236675845	236675877	chr2:236675845-236675877	0	AAACTTTCTTCCAATGCAAGGAAAATCATGCTT	1	2	13	AD2	1.0	.
chr2	236676537	236676568	chr2:236676537-236676568	0	GGAAAAGTCAATTGAGGCATGGAGACTTGCTT	1	2	12	AC1	-	.
chr2	236677132	236677162	chr2:236677132-236677162	0	GGACATGCTTTGTATTTGCCAGGTTAAGTTT	2	2	11	AD1	2.0	.
chr2	236685001	236685025	chr2:236685001-236685025	0	AGGCAAGCTCTCTCTGACCTTCCTC	1	2	5	AD1	-	DNase-H3K4me3,CTCF-bound
chr2	236688113	236688133	chr2:236688113-236688133	0	GAGCTTGCCCAGAATATGCCA	1	2	1	AC1	-	.
chr2	236690124	236690156	chr2:236690124-236690156	0	AAGCATGTTGGTGCATGGTTTTTAGACTACTTT	1	2	13	AC2	-	dELS
chr2	236696277	236696296	chr2:236696277-236696296	0	AATCTAGCCACAACTTGTTT	3	3	0	CCD1	1.0	.
chr2	236697458	236697490	chr2:236697458-236697490	0	AGACAAGTCTTGGAAGGTATGAGGGACTTAGCA	1	3	13	ACD2	-	.
chr2	236697587	236697609	chr2:236697587-236697609	0	CATTAAGTTTAGTAAACAAGTTC	1	3	3	ACD1	-	.
chr2	236697704	236697723	chr2:236697704-236697723	0	AAGCAAGTTGAAGCTTGTAA	3	3	0	CCD1	2.0	.
chr2	236698191	236698221	chr2:236698191-236698221	0	CAGCATGTATTACGCAAGGCTTGGCATGTTC	1	3	11	CCD2	1.0	.
chr2	236698993	236699012	chr2:236698993-236699012	0	GAGCATCCTTAGGGATGCTT	1	2	0	AA2	-	.
chr2	236699827	236699859	chr2:236699827-236699859	0	TGGCATCTCCTTCTGCAGACCTTGGGCATGTCA	1	3	13	ACC2	-	.
chr2	236699973	236699997	chr2:236699973-236699997	0	GTGCTTTCCCAATAGAAGCTTGTTT	1	2	5	AD1	-	.
chr2	236700482	236700514	chr2:236700482-236700514	0	CAGCTTGCAAGACCTCCTATAACAGACATGCCC	1	3	13	CCD2	-	.
chr2	236705522	236705551	chr2:236705522-236705551	0	AGGCTCTTTCTGGAGCCCTGGGACTTGCTC	1	2	10	AB1	-	DNase-H3K4me3
chr2	236708838	236708857	chr2:236708838-236708857	0	AGGCAAACTTGGCCTAGCTT	2	2	0	AD2	-	.
chr2	236710063	236710082	chr2:236710063-236710082	0	GGACAAGTTTATGTTTGTCT	2	2	0	AD1	1.0	.
chr2	236710979	236710999	chr2:236710979-236710999	0	AGGCTAGTCTCGAACTTCTGA	1	3	1	ACD2	2.0	.
chr2	236711334	236711363	chr2:236711334-236711363	0	AAGCAAGTCCTGGGGGTCAAGGGACTGCTC	1	2	10	AB1	1.0	.
chr2	236712133	236712155	chr2:236712133-236712155	0	AGGGAAGCCTGGTGGCCTAGCCC	1	2	3	AD2	1.0	.
chr2	236712797	236712819	chr2:236712797-236712819	0	CACCATGTTGGCCAGGCTTGTCT	1	3	3	CCD1	-	.
chr2	236717418	236717437	chr2:236717418-236717437	0	GAACTTGCCCAACCAGGTTC	2	2	0	BD1	1.0	.
chr2	236718957	236718987	chr2:236718957-236718987	0	TGACTTGTCCGGAATGAATTGAGGAAAGTCC	1	2	11	AC2	-	.
chr2	236719877	236719901	chr2:236719877-236719901	0	AGGCAAGCCGTCATTCAGCCTGTCT	1	3	5	BCC2	-	.
chr2	236721187	236721218	chr2:236721187-236721218	1	GGGCTTGTTATGGCACATCCCTTGATAAGTCT	1	3	12	ACC2	1.0	.
chr2	236723075	236723097	chr2:236723075-236723097	0	AGATTTGTCTATTGAAAATGCCT	1	2	3	AA2	2.0	.
chr2	236725966	236725998	chr2:236725966-236725998	0	AAACATGCCCTCATTTTTTTATTGAGCAAATAT	1	2	13	AD4	-	.
chr2	236728184	236728210	chr2:236728184-236728210	0	GTGCATGCCTGCAGTCCCAGCTAGTTG	1	3	7	CCD1	2.0	.
chr2	236728443	236728471	chr2:236728443-236728471	0	GAACTTGCTCTAGTTTCCACAACTAGCAA	1	3	9	CCD1	1.0	.
chr2	236729666	236729692	chr2:236729666-236729692	0	GAGCATGTGTAAACCTCAAACTTTTCT	1	2	7	AD2	2.0	.
chr2	236730784	236730807	chr2:236730784-236730807	0	GAACAAGTCCCCCGGGTCATCCTC	2	2	4	AD1	1.0	dELS
chr2	236731435	236731461	chr2:236731435-236731461	0	GAATATGTCCACCTCCGAGGGAAGTTC	1	2	7	AA2	-	.
chr2	236733699	236733721	chr2:236733699-236733721	0	GGACATGCTCTTTGAACCTCCTT	2	2	3	AB1	-	.
chr2	236734448	236734475	chr2:236734448-236734475	0	GAGCTTGCAGTGAGCCGAGAACATGCCA	1	3	8	CCD2	-	.
chr2	236735228	236735254	chr2:236735228-236735254	0	AAACTTGTTTCTTTACAAAGCATGGTA	1	2	7	CD	1.0	.
chr2	236739663	236739682	chr2:236739663-236739682	0	GGAATTGTCCAGAGAAGTTT	1	2	0	AA2	-	.
chr2	236743480	236743506	chr2:236743480-236743506	0	GAACTCGTCTGACTTTAAATCTTGTTC	1	2	7	BD2	2.0	.
chr2	236744567	236744599	chr2:236744567-236744599	0	AAACATGGTTAGAGATGCAAAGGAAAATTGCTT	1	2	13	AD2	1.0	dELS
chr2	236751454	236751474	chr2:236751454-236751474	0	AATCTAGCCTTGGACAAGTCT	1	1	1	D1	-	.
chr2	236752396	236752417	chr2:236752396-236752417	0	GGACTAGTCGAAAAACTAGGTT	1	2	2	CD	2.0	.
chr2	236752578	236752610	chr2:236752578-236752610	0	GAGCTTGTCTTGCTGGTGGAGCTGGGGAACCCC	1	2	13	AA1	-	.
chr2	236752647	236752676	chr2:236752647-236752676	0	GAGCTGGCCTCCCCTAGGCTGAACTTGACT	1	2	10	BD2	1.0	.
chr2	236754502	236754523	chr2:236754502-236754523	0	GGCCTTGCCCTGGCACTTGTTC	1	2	2	DD2	3.0	pELS
chr2	236755598	236755624	chr2:236755598-236755624	0	GAGCAAGCCCCCCGCAGAGGCCAGTCT	1	1	7	B2	-	.
chr2	236757028	236757057	chr2:236757028-236757057	0	GAACAAGTCCAGCACTGCAGAAACATTTCT	2	1	10	A1	-	dELS
chr2	236757871	236757890	chr2:236757871-236757890	0	AGACAAGCCCAGACTGGGCT	3	2	0	BD4	3.0	.
chr2	236757982	236758009	chr2:236757982-236758009	0	TGGCATGCTAAGGGCTCTGGGCTTCTTT	1	3	8	ACC1	-	.
chr2	236759293	236759321	chr2:236759293-236759321	0	GGGCATGCATCACCACACCAGGCTAATTT	1	2	9	AD2	1.0	.
chr2	236762302	236762324	chr2:236762302-236762324	0	GGAAATGCTTACAGAGGTTGTCT	1	2	3	AA2	-	.
chr2	236762752	236762780	chr2:236762752-236762780	0	AGGCTTGTTGTCAGGGGTGGAGCAACTTT	1	2	9	AC2	-	.
chr2	236764926	236764953	chr2:236764926-236764953	0	TGGGATGCCTTCGTGCATAAACTTGCCA	1	3	8	ACC1	-	dELS,CTCF-bound
chr2	236767534	236767557	chr2:236767534-236767557	0	CACCAAGCTTTAATTGACATGTTC	1	3	4	CCD1	2.0	.
chr2	236769146	236769174	chr2:236769146-236769174	0	AGAATTGTCCTGTGGGTAAAGAAAAGTTC	1	2	9	AA2	-	.
chr2	236773713	236773739	chr2:236773713-236773739	0	TGAATAGCTGGGATTACAGGCATGCTC	1	3	7	ACC1	1.0	.
chr2	236776964	236776990	chr2:236776964-236776990	0	GGAGAAGCTTCTGACTCAGGCGAGCCT	1	2	7	AB2	1.0	dELS
chr2	236777453	236777477	chr2:236777453-236777477	0	CAGCTTGCCCAAATTGGAGAAGTTT	1	2	5	AC2	-	.
chr2	236784044	236784070	chr2:236784044-236784070	0	CGATTTGTTTTGTACCTGAACATGTTT	1	2	7	AC3	-	.
chr2	236790914	236790934	chr2:236790914-236790934	0	GATCATGTCCCAGAAAAGTCT	1	2	1	AD2	3.0	.
chr2	236791318	236791348	chr2:236791318-236791348	0	AAATATGCCTTTGATTAAGGAAGGCTTTTTT	1	2	11	AA2	1.0	.
chr2	236791749	236791776	chr2:236791749-236791776	0	AAACCTGTTTCACTGAAAAAGGATGTTT	1	2	8	AB2	1.0	.
chr2	236798815	236798837	chr2:236798815-236798837	0	GGAAATGCCAGCTGAACATGCTC	1	2	3	AC1	1.0	.
chr2	236802836	236802859	chr2:236802836-236802859	0	AGGCAAGTCTATGGGAACAAATCA	1	2	4	AC3	-	.
chr2	236813062	236813085	chr2:236813062-236813085	0	CAGCTTGCCTAACAATGCATGTTC	1	2	4	CD	-	.
chr2	236819176	236819208	chr2:236819176-236819208	0	AGGCTTGTCTCAGCTCTTTGTGGGAAGGTGTTT	1	2	13	AB1	-	.
chr2	236823447	236823468	chr2:236823447-236823468	0	GGGCGAGCCTCAGAGCTGGCCC	1	2	2	BB2	1.0	dELS,CTCF-bound
chr2	236826297	236826325	chr2:236826297-236826325	0	AAGCTTGCCATTTTCAGTGGAGGAAGCCA	1	3	9	ACC2	2.0	.
chr2	236827086	236827110	chr2:236827086-236827110	0	GAGGGTGTTTGAAGGGGGCTTGTCA	1	3	5	ABC1	1.0	.
chr2	236827120	236827147	chr2:236827120-236827147	0	AAAGATGTTTGCTTTTCTGGGTTTGTTT	1	2	8	AA2	-	.
chr2	236827165	236827184	chr2:236827165-236827184	0	TTGGTTGCCCAGGCTAGTCT	2	3	0	ACD1	-	.
chr2	236828453	236828482	chr2:236828453-236828482	0	AAGGAAGCTTCCTGTTTGGTGAACAGGTCC	1	2	10	AB3	-	.
chr2	236828858	236828878	chr2:236828858-236828878	0	AGTCTTGTTGGGGACTTGCTC	1	2	1	CD	-	dELS
chr2	236829033	236829052	chr2:236829033-236829052	0	GAGCTTATTCTGGCTAGTTA	2	3	0	ACC2	-	dELS
chr2	236834258	236834282	chr2:236834258-236834282	0	GAACATGACCTGTTGTAACAAGTTT	1	2	5	CD	-	.
chr2	236834840	236834861	chr2:236834840-236834861	0	AAGCTTGCTCTAGACCTTGGTC	1	2	2	DD1	2.0	.
chr2	236835565	236835584	chr2:236835565-236835584	0	AGGCATTTCCATACATGTTC	3	2	0	AD2	1.0	.
chr2	236835869	236835891	chr2:236835869-236835891	0	TGACATGCCCTGGAGACATTTTC	1	2	3	AC2	1.0	.
chr2	236836270	236836302	chr2:236836270-236836302	0	CAACAAGTTCCCCATCTCTTCTGAGACTGTCTT	1	3	13	ABC2	-	dELS
chr2	236836354	236836374	chr2:236836354-236836374	0	CAACAAGTCTCTAGGAAGTTC	1	3	1	ACC2	1.0	.
chr2	236843042	236843068	chr2:236843042-236843068	0	GGGCTACTTTGCAGGATAGACCAGCTC	1	2	7	AB2	-	.
chr2	236843832	236843851	chr2:236843832-236843851	0	AGACTTCTGTAGGCATGCTT	3	2	0	AD1	-	.
chr2	236846585	236846613	chr2:236846585-236846613	0	AAACTAACTCCTTTCTTTGGGGGTTGTTT	1	2	9	AA2	1.0	.
chr2	236847672	236847698	chr2:236847672-236847698	0	AGGAATGCTCTGTGAGCAGGCAAGTTG	1	2	7	AC2	-	dELS
chr2	236853626	236853645	chr2:236853626-236853645	0	GAACAAGCCCGGAAAAGGTC	2	2	0	AD1	1.0	dELS
chr2	236854259	236854288	chr2:236854259-236854288	0	CAACTTGTCCAAGGTTACCCAGGCAAATGT	1	3	10	ACD2	-	.
chr2	236855296	236855316	chr2:236855296-236855316	0	GGGCTTGCCCAGGAGATACTC	2	2	1	AA1	1.0	.
chr2	236857003	236857032	chr2:236857003-236857032	0	AGACCAGCCGGGACCGCTGATGACAAGCCT	1	3	10	BCC1	2.0	dELS
chr2	236860213	236860241	chr2:236860213-236860241	0	CAGCAAGTCCTCTGGGTAAAAACCAGCTG	1	3	9	BCC2	1.0	dELS
chr2	236861327	236861355	chr2:236861327-236861355	0	AACAAAGTTCCTGGGTAGTAAACATGTTT	1	2	9	AD4	-	.
chr2	236863757	236863777	chr2:236863757-236863777	0	GGGCAAGTCTGAGGGAACTTC	1	2	1	AA1	-	dELS
chr2	236866196	236866216	chr2:236866196-236866216	0	CAACAAGTCTCTAGGAAGTTC	1	3	1	ACC2	2.0	.
chr2	236869766	236869793	chr2:236869766-236869793	0	AAACTTTTTTTGCTTATTGAACTTCTCT	1	2	8	AA2	1.0	.
chr2	236869876	236869905	chr2:236869876-236869905	0	AAAATAGCCACAGCAAAAGAAAACAAGCCT	1	2	10	AC1	1.0	.
chr2	236871466	236871498	chr2:236871466-236871498	0	ACACATACTTTATTACTGGTCAGGAACTAGCTC	2	2	13	AD1	-	.
chr2	236874818	236874843	chr2:236874818-236874843	0	AAGCATGCTTAGATGGAGACAGGCGA	1	3	6	BCD2	-	.
chr2	236879791	236879818	chr2:236879791-236879818	0	GGGCTTCTCCCCAGCTAGGGTCATGCCT	1	2	8	AD2	-	.
chr2	236883714	236883739	chr2:236883714-236883739	0	GGGATTGTTTGACACAGGGCTTCTTC	1	2	6	AA2	-	.
chr2	236884123	236884142	chr2:236884123-236884142	0	GAACAAGTCTCAGCTATTTT	2	2	0	AC1	-	.
chr2	236885329	236885359	chr2:236885329-236885359	0	AAGCTACTCTTGTCCTGTGTGGAGCATGTAC	1	2	11	AD2	1.0	.
chr2	236885387	236885409	chr2:236885387-236885409	0	GAGCAAGACTGCTAAAATTGTCC	1	2	3	AD2	2.0	.
chr2	236885642	236885662	chr2:236885642-236885662	0	AAGCTTGCTTTGACCATCTCT	2	2	1	AD1	1.0	.
chr2	236885929	236885954	chr2:236885929-236885954	0	AAATAAGCCTAACAGAGAAGATGCTT	1	2	6	AA2	-	.
chr2	236887888	236887909	chr2:236887888-236887909	0	GGACTTGTTTCTATGAAAGCCT	1	2	2	AD1	1.0	.
chr2	236889525	236889548	chr2:236889525-236889548	0	AAGCTAGTCTGAAGGGATACGTTT	1	2	4	AB1	2.0	.
chr2	236891298	236891325	chr2:236891298-236891325	0	GAACTAGTCTGAGATCTACGACAACTTC	1	2	8	AC1	1.0	.
chr2	236892313	236892339	chr2:236892313-236892339	0	TGACATGTTAAGGCAAAGGGGAAGTCC	1	3	7	ACC2	2.0	CTCF-only,CTCF-bound
chr2	236893674	236893699	chr2:236893674-236893699	0	GGGCTATTTTTATGTCAGGTAAGCTT	1	2	6	AA2	-	.
chr2	236900904	236900933	chr2:236900904-236900933	0	GGACTTGTTATTTGGTACCCTGGCAAGCTC	1	2	10	CC	1.0	.
chr2	236902018	236902039	chr2:236902018-236902039	0	GGGCATGTTCAAAATCAGGCTC	2	2	2	BD1	2.0	.
chr2	236902333	236902363	chr2:236902333-236902363	0	GTACTTGTTATTTGGTACCCCAGGCAAGTTC	1	2	11	CD	-	.
chr2	236902484	236902510	chr2:236902484-236902510	0	AAACAATTTTGAGAGGCAAACATCCCC	1	2	7	AA2	-	.
chr2	236902935	236902961	chr2:236902935-236902961	0	AGGCATGTTACTCAGTGAAAGAAGCCA	1	3	7	ACC2	1.0	dELS
chr2	236903777	236903807	chr2:236903777-236903807	0	GAGTTACCCCATGTGAAAGGTGGGCAAGCCC	1	2	11	AA1	2.0	.
chr2	236906014	236906034	chr2:236906014-236906034	0	GGATTTGCCTTAGAAAAGTCT	1	2	1	AA2	-	.
chr2	236907243	236907269	chr2:236907243-236907269	0	GAGCTTGTTTATTGGAAGGACTTCCTA	1	2	7	AC3	-	.
chr2	236907443	236907465	chr2:236907443-236907465	0	AGACTGGCCTGACCAACATGTTG	1	3	3	BCC2	-	.
chr2	236907829	236907850	chr2:236907829-236907850	0	AAAAAAGCCCCAAAACATCCTT	1	2	2	AA2	-	.
chr2	236914300	236914321	chr2:236914300-236914321	0	AAAGTTGTCTGAAGACAATTTT	1	2	2	AA2	-	.
chr2	236915439	236915459	chr2:236915439-236915459	0	AAACATGTTGTCAGCTTGCAC	2	3	1	CCD1	-	.
chr2	236915939	236915960	chr2:236915939-236915960	0	GGGCAATTTCTTGGAAATGTCC	1	2	2	AA2	-	.
chr2	236917843	236917869	chr2:236917843-236917869	0	GAACAAATTCCTTCCCAAAGTTAGTTC	1	2	7	AA2	-	.
chr2	236918627	236918657	chr2:236918627-236918657	0	TGACATTTTTTCCAGGAAACTCAGCTTGTTT	1	3	11	ACC2	-	dELS
chr2	236918759	236918779	chr2:236918759-236918779	0	GAGCTTTTCCCAGGGTTGTTC	1	2	1	AA2	1.0	dELS
chr2	236924040	236924071	chr2:236924040-236924071	0	CAACAAATTCACATTAATATTTAGACATGTTT	1	2	12	AC1	1.0	.
chr2	236924659	236924679	chr2:236924659-236924679	0	TAACTTGCCCAAGATTAGCCA	1	3	1	ACC2	1.0	.
chr2	236925055	236925077	chr2:236925055-236925077	0	GGACTAGCCCCCTTGACTTTTCC	1	2	3	AC1	-	.
chr2	236926604	236926631	chr2:236926604-236926631	0	AAACAATTTTGATAGAAAAGGCTTTTCC	1	2	8	AA2	-	.
chr2	236928899	236928922	chr2:236928899-236928922	0	GAAGTTGCTTTGTGAGCCATGCTC	1	2	4	AD2	-	dELS
chr2	236931241	236931264	chr2:236931241-236931264	0	GAACATTACTGTATAAACATGTTT	2	2	4	AD1	-	.
chr2	236932539	236932559	chr2:236932539-236932559	0	GAAGTAGCCTGAGAGTAGCCT	1	2	1	AA2	-	.
chr2	236935268	236935288	chr2:236935268-236935288	0	GGTCCAGCCCAGGACATGTCC	2	2	1	BD4	-	.
chr2	236936069	236936093	chr2:236936069-236936093	0	GGACATCCTCACAGCAAACATGGTT	1	2	5	AD2	1.0	.
chr2	236936718	236936747	chr2:236936718-236936747	0	GGGTTTCCTCCCAAAACTCGGAGCTTGTCC	1	2	10	AA1	-	.
chr2	236938923	236938950	chr2:236938923-236938950	0	AGGCATGCTTGATACCACTGGGATGTCA	1	3	8	ACC2	1.0	.
chr2	236939441	236939467	chr2:236939441-236939467	0	AGGCTTGTTGCATTGGGTGCCTTGCTC	1	3	7	CCD2	2.0	.
chr2	236939650	236939675	chr2:236939650-236939675	0	AAAGATGTCCCAGAGGGAGCATCTCT	1	2	6	AA2	1.0	.
chr2	236940016	236940038	chr2:236940016-236940038	0	AGATTTGTTTGGGGAAAATGTTC	1	2	3	AA2	-	dELS
chr2	236943482	236943504	chr2:236943482-236943504	0	AGGCATGACTTACAAGCTTGTGT	1	2	3	DD2	-	.
chr2	236944629	236944661	chr2:236944629-236944661	0	AGGCATTCCTGGAGCCCCTGCCCAAGGATGCTT	1	2	13	AA2	-	.
chr2	236944756	236944785	chr2:236944756-236944785	0	GGACTTGTCAGAGTTGTGAGGAGCTTCTTG	1	3	10	ACC1	1.0	.
chr2	236946039	236946059	chr2:236946039-236946059	0	AAAGATGTCCTAATCTAGTCC	1	2	1	AD2	-	.
chr2	236946676	236946696	chr2:236946676-236946696	0	AAACAAGCCCCAGCCAATTTC	1	2	1	AD1	2.0	.
chr2	236949528	236949558	chr2:236949528-236949558	0	CAGCAAGCTTCACTGACGCTTCTGCTTGTCC	1	3	11	CCD2	1.0	.
chr2	236954609	236954641	chr2:236954609-236954641	0	AGACTTGACCTTGAGGGGCTCTGGAGCTTTCTC	1	2	13	AD2	-	.
chr2	236954835	236954858	chr2:236954835-236954858	0	AAGCAAGCTCCTGCCACCATGTTC	1	2	4	CD	-	.
chr2	236955485	236955514	chr2:236955485-236955514	0	AAACTTTCACTCCTGCTCTAAAACTTGCCT	1	2	10	AD1	-	.
chr2	236955841	236955860	chr2:236955841-236955860	0	AGAAAAGCTCAGGAATGCCT	1	2	0	AA2	-	dELS,CTCF-bound
chr2	236957210	236957239	chr2:236957210-236957239	0	GAGCATGCTTCTCAGGACGGAGACATATCC	2	1	10	A1	1.0	.
chr2	236958118	236958145	chr2:236958118-236958145	0	TGGCATGTCACCCTACGAAAATATGCTT	1	3	8	ACC2	-	.
chr2	236959311	236959341	chr2:236959311-236959341	0	AGACAAGGTTTTGCCAGGCCCAGGCTGGTCT	1	2	11	BD2	-	.
chr2	236960999	236961024	chr2:236960999-236961024	0	GGGCATGCTTGTTCTAAAAGTTATTT	2	2	6	AA1	-	.
chr2	236964041	236964062	chr2:236964041-236964062	0	GAGCGTGCTCTTAGGCTAGTGT	1	2	2	BD3	2.0	.
chr2	236967042	236967064	chr2:236967042-236967064	0	AAGCAAGTTTATTAAGAAAGTTA	1	2	3	AC1	-	.
chr2	236968154	236968178	chr2:236968154-236968178	0	GGACAAGTTTTGATCAAACACTTTT	1	2	5	AB4	-	dELS
chr2	236969314	236969335	chr2:236969314-236969335	0	GAGCATGCTCTTAGGCTAGCGT	2	1	2	D1	-	dELS
chr2	236970433	236970454	chr2:236970433-236970454	0	GAGCCAGCTCTGATACTAGTTC	1	2	2	BD2	-	dELS,CTCF-bound
chr2	236970966	236970990	chr2:236970966-236970990	0	GAGCAAACCCACCCTGGACAGGTCT	1	2	5	AB2	-	.
chr2	236971641	236971665	chr2:236971641-236971665	0	GGACTACTCCTTGAGGAAGTAGCCC	1	2	5	AA2	1.0	dELS
chr2	236973282	236973311	chr2:236973282-236973311	0	TGGCTTTTTCCCAAATCAGAAAGCAAGCTG	1	3	10	ACC2	1.0	.
chr2	236973326	236973354	chr2:236973326-236973354	0	AAAGAACCCTTTTTCTTTTAAACTTGCTT	1	2	9	AA1	-	.
chr2	236973976	236974000	chr2:236973976-236974000	0	TGACATGCCTGACTCCATCTTGCCT	1	3	5	CCD2	-	.
chr2	236974718	236974748	chr2:236974718-236974748	0	AGAAAAGTTTTCTTGTCTGGCAGGAAAGCCC	1	2	11	AA2	-	.
chr2	236975385	236975413	chr2:236975385-236975413	0	AGGAGTGTCTATCCAGCCAAGACTTGTCC	1	2	9	AB4	-	.
chr2	236977690	236977709	chr2:236977690-236977709	0	GAACAAGTTTAGGGTTGTTC	2	1	0	A2	1.0	dELS,CTCF-bound
chr2	236978692	236978714	chr2:236978692-236978714	0	AAGCAAGTTTTCAGAATAAATCT	1	2	3	AA1	-	.
chr2	236981201	236981224	chr2:236981201-236981224	0	ATACTAGCTTCAACAAACTTACTC	1	2	4	AD3	-	.
chr2	236982085	236982108	chr2:236982085-236982108	0	AAACATGTTTTGGAGAGCATCTAT	1	2	4	AD4	-	.
chr2	236983195	236983226	chr2:236983195-236983226	0	AGGCATTTCCAGATGGCTGCTTGGGCTTCCTC	1	2	12	AA2	1.0	.
chr2	236984202	236984227	chr2:236984202-236984227	0	GAACATTCCTCTTGGTGAACATATCC	1	2	6	AA2	-	.
chr2	236985322	236985343	chr2:236985322-236985343	0	AAACAAATTTGTGAAAAAGCTT	1	2	2	AA2	2.0	.
chr2	236985968	236985987	chr2:236985968-236985987	0	AGACAAGATTAAACTTGCCA	3	2	0	CD	-	.
chr2	236987292	236987322	chr2:236987292-236987322	0	CAACATGCTTCCCCGTCCACTTGACTTCTTT	1	3	11	ACC1	1.0	dELS
chr2	236992211	236992239	chr2:236992211-236992239	0	GAGCATGTTGATGGTGGGCTGTCTTGCCT	1	3	9	CCD2	1.0	.
chr2	236995120	236995143	chr2:236995120-236995143	0	GAACCTGCCTTTATAGGGATGCTT	1	2	4	AB2	-	.
chr2	236995182	236995213	chr2:236995182-236995213	0	ATACTTGCTTTTATTCAGTCTAAGAGTTGTCT	1	2	12	AD2	-	.
chr2	236998252	236998284	chr2:236998252-236998284	0	AAACATGCCGAGGAATAATTTTCAAGAATGTTT	1	2	13	AC2	1.0	dELS
chr2	236998486	236998517	chr2:236998486-236998517	0	CAGCTAGTTCCATTACATATTAAACCATGTCA	1	3	12	CCD2	2.0	dELS
chr2	236999814	236999835	chr2:236999814-236999835	0	AGGGATGCTCGCAAGCATCCCC	1	2	2	AA2	2.0	.
chr2	237012345	237012365	chr2:237012345-237012365	0	AGGCATGCTCAGGGCGAATTT	2	2	1	AB1	2.0	dELS
chr2	237012868	237012896	chr2:237012868-237012896	0	GGCTTTGCTTTCCTAACAAGAGCAAGCCA	1	3	9	ACD1	2.0	dELS
chr2	237016254	237016281	chr2:237016254-237016281	0	AGGCAAGTCTTTAACCCCAAGCATTGTT	1	2	8	AD4	1.0	.
chr2	237030139	237030169	chr2:237030139-237030169	0	AGACTAGCCATTATCAGGTAAAAGTATGTCA	1	3	11	ACC2	-	.
chr2	237030204	237030229	chr2:237030204-237030229	0	AGACATGCTATTCAATAACCAAGTTT	1	2	6	CD	1.0	.
chr2	237035369	237035395	chr2:237035369-237035395	0	GGATCAGCCTGATCTACAAGCTTGTTT	1	2	7	AB4	2.0	.
chr2	237035545	237035564	chr2:237035545-237035564	0	TAGCAAGCTAAAGATTGTTT	2	3	0	ACC2	-	.
chr2	237036137	237036157	chr2:237036137-237036157	0	GAGCTTGTTCTCAACTTTTCC	1	2	1	AC1	-	.
chr2	237037461	237037487	chr2:237037461-237037487	0	ATGCTTGTCACAGCGGAGGGCATGTTT	1	2	7	CD	-	.
chr2	237038602	237038621	chr2:237038602-237038621	0	AAAATTGTTTAGACATGCTT	4	1	0	A1	-	.
chr2	237039501	237039522	chr2:237039501-237039522	0	GGTCAAGTTTCCGGGCAGGCCC	1	2	2	BD3	1.0	.
chr2	237040406	237040432	chr2:237040406-237040432	0	TGACTTGTCACTACCTGGAACGTGTTT	1	3	7	BCC2	1.0	.
chr2	237044612	237044640	chr2:237044612-237044640	0	AAGGAAGCCTGGCCTCATCTGGCATGCCA	1	3	9	ACC1	-	.
chr2	237046287	237046314	chr2:237046287-237046314	0	AGAAAAGCTCTCCGCAAGAAGCCTGCCC	1	2	8	AB2	-	dELS
chr2	237048629	237048658	chr2:237048629-237048658	0	GGAATTGCTTTTCCAATCTGAAAAAAGTCT	1	2	10	AA2	1.0	.
chr2	237056154	237056173	chr2:237056154-237056173	0	TGGCCAGCCAAGGCTTGCTT	3	3	0	BCC1	-	.
chr2	237058110	237058138	chr2:237058110-237058138	0	GGCCATGTTTCCTCAGCTGTGGCTTGTTG	1	3	9	CCD1	1.0	pELS
chr2	237058257	237058288	chr2:237058257-237058288	0	GAGGATGCCCGGTGGCTTTGCAGAACTTTCCT	1	2	12	AA2	-	pELS
chr2	237058398	237058426	chr2:237058398-237058426	0	AGGCATTTTCCCTGATGAAATGCTTGCCT	1	2	9	AD2	1.0	dELS,CTCF-bound
chr2	237060827	237060846	chr2:237060827-237060846	0	AAGCATGCCCAGGAGAGCCT	3	2	0	AB1	1.0	dELS,CTCF-bound
chr2	237061114	237061137	chr2:237061114-237061137	0	AGGCTTGCCCCAGTAGGCTCGTCC	1	1	4	B1	-	dELS,CTCF-bound
chr2	237062723	237062744	chr2:237062723-237062744	0	GGACTAGTTTTGAAGGAATCTC	1	2	2	AA1	1.0	CTCF-only,CTCF-bound
chr2	237063753	237063779	chr2:237063753-237063779	0	GGGCATGTATACAGAACGGGCATCCCT	1	2	7	AD2	1.0	.
chr2	237064396	237064426	chr2:237064396-237064426	0	GGACTAGCCTGAGACGATGCGAGGCTATCGC	1	2	11	AD4	-	.
chr2	237066950	237066979	chr2:237066950-237066979	0	GAAGTTGTCAGTCCTTTTAGAGACTAGTTT	1	2	10	AC1	-	.
chr2	237068646	237068668	chr2:237068646-237068668	0	AAGAATGCCTTGTGACCTAGCTT	1	2	3	AD2	-	.
chr2	237072691	237072723	chr2:237072691-237072723	0	AGACATGTCTTAAAACCCTGTGTGAATAAGGTC	2	2	13	AD1	-	.
chr2	237073075	237073096	chr2:237073075-237073096	0	AAGCAACTCCAAAGCCTAGTTT	1	2	2	AD2	-	.
chr2	237075865	237075885	chr2:237075865-237075885	0	GGGCTGGCTCAGGGCTGGCCT	1	2	1	BB2	-	dELS,CTCF-bound
chr2	237079290	237079310	chr2:237079290-237079310	0	GAAAATGACCAAAGCAAGTCT	2	2	1	AD1	-	.
chr2	237079359	237079390	chr2:237079359-237079390	0	AGACATGTCTATGCCTTTTTCGAGAGATGATT	2	2	12	AD1	-	.
chr2	237080345	237080372	chr2:237080345-237080372	0	ATATATGTTTACCCCAGAAAGCAAGCTG	1	3	8	ACD1	1.0	.
chr2	237083970	237084001	chr2:237083970-237084001	0	GCACTTTTCCCCTTAAGAGAGTAAACTTGTTT	1	2	12	AD1	1.0	.
chr2	237088910	237088934	chr2:237088910-237088934	0	GAGCCAGTTTAGATGAAGGAAGCTC	1	2	5	AB2	1.0	.
chr2	237090133	237090153	chr2:237090133-237090153	0	AGATTTGCCCTAATCATGCTT	1	2	1	AD2	-	.
chr2	237093181	237093210	chr2:237093181-237093210	0	AGACTTGTCTGAGAGCCAGTGGACTCGTTT	1	1	10	B1	1.0	.
chr2	237093486	237093518	chr2:237093486-237093518	0	GGACAATCCTAAATGCCACTTTCAGGAAAGTTT	1	2	13	AA2	-	dELS,CTCF-bound
chr2	237093623	237093650	chr2:237093623-237093650	0	AAGAATGCTCCAGTTACAAGATTTGTTC	1	2	8	AA2	1.0	.
chr2	237096732	237096760	chr2:237096732-237096760	0	ATGCATGTTGTGCTGAAAATAGCATGTTC	1	3	9	CCD1	1.0	.
chr2	237097037	237097057	chr2:237097037-237097057	0	GGGCTCCCCCAGAGCTTGCCT	1	2	1	AB1	-	dELS,CTCF-bound
chr2	237097482	237097504	chr2:237097482-237097504	0	TGGCTTGCTTTTCAAAAATGTCC	1	2	3	AC2	-	dELS
chr2	237098351	237098378	chr2:237098351-237098378	1	GGGCTTGCCATGAAAATGCAACTTATTT	1	3	8	ACC1	-	.
chr2	237100351	237100372	chr2:237100351-237100372	0	AAATTTGCTCTGGGACTTACCC	1	2	2	AA2	-	.
chr2	237102605	237102625	chr2:237102605-237102625	0	GGACAAGCTGTTACCTTGCCC	1	3	1	CCD2	-	dELS,CTCF-bound
chr2	237105559	237105591	chr2:237105559-237105591	0	AGACATTTCTCAAAAAGAGATTTAAATATGTCC	1	2	13	AA2	-	.
chr2	237109210	237109231	chr2:237109210-237109231	0	AAGGTAGTCTGGGGACATGTTG	1	2	2	AC2	1.0	.
chr2	237109750	237109771	chr2:237109750-237109771	0	GGACTAGTCAGAGAAATAGTTG	1	3	2	ACC2	1.0	.
chr2	237114620	237114647	chr2:237114620-237114647	0	ACACAAGTCTGTCTTCAGAAGGTTGTCT	1	2	8	AD2	-	.
chr2	237114862	237114881	chr2:237114862-237114881	0	AAGTATGTTAAAGCATGTTT	3	2	0	AC1	1.0	.
chr2	237114884	237114911	chr2:237114884-237114911	0	CAACATGTTTATTTTACGAAACTATTTA	1	3	8	ACC1	-	.
chr2	237115329	237115348	chr2:237115329-237115348	0	TGACATGTTGATACAAGCCT	3	3	0	CCD2	-	dELS
chr2	237115835	237115864	chr2:237115835-237115864	0	GAAAAAGTCATCTATGAAGTGGACAAGTTA	1	3	10	ACC1	2.0	.
chr2	237117995	237118024	chr2:237117995-237118024	0	AGACAAGCTAAAACCAGGGTGGACATTTTA	1	3	10	ACC1	1.0	.
chr2	237119536	237119556	chr2:237119536-237119556	0	GGGCTTGTCACACACTTGTCA	1	3	1	CCD2	-	.
chr2	237125481	237125507	chr2:237125481-237125507	0	AGGCATGCTTTGATGGCGCACTTCTCC	2	2	7	AD1	2.0	pELS,CTCF-bound
chr2	237126676	237126704	chr2:237126676-237126704	0	GGGCTTGCCCCATGCACATTGGCAAGGCT	1	2	9	CD	1.0	dELS,CTCF-bound
chr2	237128701	237128722	chr2:237128701-237128722	0	AAGCAAGTTTGTGAGCACGTGT	1	2	2	BD4	1.0	.
chr2	237129323	237129346	chr2:237129323-237129346	0	AAGCAAGTTTTTGAGTGCATGTGT	1	2	4	DD1	3.0	.
chr2	237129463	237129486	chr2:237129463-237129486	0	AAGCAAGTTTCTCAGTGCATGTGT	1	2	4	DD1	-	.
chr2	237130576	237130599	chr2:237130576-237130599	0	AAGCAAGTTTCTGAGTGCATGTTC	1	1	4	D2	-	.
chr2	237130879	237130904	chr2:237130879-237130904	0	TGCAATGTTTGTGTGTAAGCTAGTTT	1	3	6	ACD1	-	.
chr2	237132500	237132521	chr2:237132500-237132521	0	AAGCATGACCCAAAGCTTATCT	1	2	2	AD2	1.0	.
chr2	237134947	237134968	chr2:237134947-237134968	0	AGACAAATCTCTGAAAATGTCT	1	2	2	AA2	-	dELS
chr2	237136435	237136467	chr2:237136435-237136467	0	GGACTTCCTTAAATGCCCGTCCAAAATATGCCT	1	2	13	AA2	2.0	.
chr2	237138407	237138434	chr2:237138407-237138434	0	GGAATTGTTTTAAAATAGCAGCTTGTTT	1	2	8	AC2	-	.
chr2	237141058	237141078	chr2:237141058-237141078	0	AGGCAAGGCCAGAGCAGGTCC	1	2	1	BD2	1.0	.
chr2	237142117	237142143	chr2:237142117-237142143	0	TGGCAAGCCCATAAGTCAAACTTTCTC	1	2	7	AC2	1.0	.
chr2	237144559	237144579	chr2:237144559-237144579	0	AAACTTGCCCTAAACAATTGT	1	2	1	AD4	-	.
chr2	237144988	237145013	chr2:237144988-237145013	0	GGGCATCTCCTCCTATGGACATTCTC	1	2	6	AA2	-	.
chr2	237146111	237146130	chr2:237146111-237146130	0	GGAAATGTCATGGCTAGCTC	4	3	0	ACC1	-	.
chr2	237146264	237146291	chr2:237146264-237146291	0	GCACATGTGCAAAGGTATGAGCATGTTC	1	2	8	DD1	2.0	.
chr2	237149339	237149363	chr2:237149339-237149363	0	GGGCAAGTCTGACTTAAACAAACAA	1	3	5	ACD2	1.0	.
chr2	237150005	237150029	chr2:237150005-237150029	0	AGACTAGTTCTCTAAGAGGAACTTT	1	2	5	AA1	1.0	.
chr2	237152680	237152709	chr2:237152680-237152709	0	CAGGATGTTTATGGTTAAGGGAACAAGTTA	1	3	10	ACC1	1.0	.
chr2	237152784	237152810	chr2:237152784-237152810	0	AAGCATTCTTAGTTTAAGAATAAGTTT	1	2	7	AA2	-	.
chr2	237153912	237153935	chr2:237153912-237153935	0	GGGCAAATTTGGAAAAACATGGCT	1	2	4	AD2	-	.
chr2	237154432	237154457	chr2:237154432-237154457	0	AGGCAAGCTCTTTGCCAAACAGGCGT	1	2	6	BD4	1.0	.
chr2	237156375	237156403	chr2:237156375-237156403	0	TGTTTTGCTTCCTACGGGGAAGCATGCCC	1	3	9	ACD1	-	.
chr2	237161964	237161990	chr2:237161964-237161990	0	GTGGTTGTCCCAAAATGGAACAAGTTA	1	3	7	ACD1	-	.
chr2	237162201	237162232	chr2:237162201-237162232	0	GAACTAGTTGAAAACCTTTGCAAAACTAGTTT	1	1	12	C2	1.0	dELS
chr2	237163513	237163545	chr2:237163513-237163545	0	AGACAGGTTTCACCATGTTGGCCAGGCTGGTCT	1	2	13	BB2	-	.
chr2	237163807	237163837	chr2:237163807-237163837	0	AGGCATGTTTGATATCCTCCAATGCAATTTT	2	2	11	AD1	-	.
chr2	237164599	237164631	chr2:237164599-237164631	0	GACCTAACTTATAAAATGAGTTAGAACATGTTC	2	2	13	AD1	-	.
chr2	237165842	237165874	chr2:237165842-237165874	0	AAGCATGGCTGTGCATTTATTATGAGCATTTTC	1	2	13	AD2	-	.
chr2	237167700	237167730	chr2:237167700-237167730	0	AGACATTGTTATTTAATGTGAAAACTTGTCT	2	2	11	AD1	1.0	.
chr2	237168641	237168670	chr2:237168641-237168670	0	AGGGTTGTCTGTTTTCTTGTAAATTTGTTT	1	2	10	AA2	-	.
chr2	237169234	237169262	chr2:237169234-237169262	0	AGATTTGTTCTTTTTGCTTAGGATTGCCT	1	2	9	AA2	-	.
chr2	237173013	237173037	chr2:237173013-237173037	0	CAGAAAGTCCACCGTGGACATGTTG	1	3	5	ACC1	1.0	.
chr2	237177532	237177564	chr2:237177532-237177564	0	AAGGAAGTTCAGTAGTAGCCTTCTGACAAGCTG	1	3	13	ACC1	-	.
chr2	237180927	237180948	chr2:237180927-237180948	0	ACACATGCTCCAGGAGATGCTT	1	2	2	AD2	-	.
chr2	237181257	237181281	chr2:237181257-237181281	0	AGACAAACCCTAAGGGGACAACCTT	1	2	5	AA2	1.0	.
chr2	237182548	237182569	chr2:237182548-237182569	0	GAACATGCTCCGAGGCCAGTCG	1	2	2	BC1	-	dELS
chr2	237182785	237182806	chr2:237182785-237182806	0	GGGCATGTTAGTGAGCAAGTTT	3	1	2	C2	1.0	dELS
chr2	237182954	237182985	chr2:237182954-237182985	0	TGGCCTGCCTCATGCCATGGATGGACATGCTT	1	2	12	BC3	-	.
chr2	237183163	237183184	chr2:237183163-237183184	0	AGGTTAGCTTGTTGGCTAGCTA	1	3	2	ACC1	-	.
chr2	237185813	237185836	chr2:237185813-237185836	0	GAACATCTTTAGAGAGAGTTGTTT	1	2	4	AA2	-	.
chr2	237188569	237188601	chr2:237188569-237188601	0	AAACAAATTTACAAGAAAAAAACAAACAACCTC	1	2	13	AA2	-	.
chr2	237189691	237189722	chr2:237189691-237189722	0	GAACTAGTCTGTAAGTGCACAAAATCTTTTTC	1	2	12	AD1	-	.
chr2	237190632	237190659	chr2:237190632-237190659	0	GGGCTTGCTCTGTCACTTGGGCTAGAGT	1	2	8	DD4	-	.
chr2	237191489	237191513	chr2:237191489-237191513	0	AAGGAAGCTTCTGTAAATCTAGCCC	1	2	5	AD2	-	dELS
chr2	237192967	237192986	chr2:237192967-237192986	0	GGGTAATTCTAAGCATGCCC	2	2	0	AA1	-	.
chr2	237194975	237194996	chr2:237194975-237194996	0	GGAAAAGTCCCTGATCTAGCCC	1	2	2	AD2	-	.
chr2	237195083	237195102	chr2:237195083-237195102	0	TGGCATTTCTTGGCATGCTC	3	3	0	ACC2	-	.
chr2	237196619	237196648	chr2:237196619-237196648	0	AAACCACTCTGAATTAAATAAGACAAGTTT	1	2	10	AB1	2.0	dELS
chr2	237197296	237197318	chr2:237197296-237197318	0	GGGCTTGGCCGTGGGACATGCTT	1	1	3	D2	1.0	.
chr2	237198913	237198942	chr2:237198913-237198942	0	GGCCTTGTTTTCTGGGTTGGGGACAGGTTT	1	2	10	BD3	1.0	.
chr2	237199195	237199219	chr2:237199195-237199219	0	TGATCTGTTCCTTCCAGGCTTGCTT	1	3	5	ABC1	1.0	dELS
chr2	237199628	237199650	chr2:237199628-237199650	0	GCTCATGCCCACTGGGCTTGTTA	1	3	3	CDD2	1.0	dELS
chr2	237199705	237199725	chr2:237199705-237199725	0	ACACCTGCCTAGGGCAAGCCA	1	3	1	BCD1	-	dELS
chr2	237200536	237200567	chr2:237200536-237200567	0	GAACCAGCCCCTTTCCACCAAGGAGCCTGTCT	1	2	12	BB2	-	.
chr2	237202994	237203025	chr2:237202994-237203025	0	GGGCATGTTTAGCAGCCTGTGGGGGGAATTCT	2	2	12	AA1	-	.
chr2	237205481	237205509	chr2:237205481-237205509	0	GAGAAAGTCCTGCATTGTGAGACTTGCCA	1	2	9	AC2	-	dELS
chr2	237205828	237205853	chr2:237205828-237205853	0	TAGCTAGCTCCTCACTGGAAAAGTCA	1	3	6	ACC2	-	dELS
chr2	237205921	237205946	chr2:237205921-237205946	0	AAACATGCCCGTTCTCGAGTTGGCCT	2	2	6	AB1	-	.
chr2	237216610	237216642	chr2:237216610-237216642	0	GAACATATTCTCATCATTGAGTGAGGCATGACT	1	2	13	AD2	1.0	.
chr2	237217276	237217299	chr2:237217276-237217299	0	GAGCTTGCACAGGGGAACTTCCCT	1	2	4	AD2	-	.
chr2	237218554	237218586	chr2:237218554-237218586	0	GAACTTGCTCAAACAGAAAATTTAAATAAGATT	1	2	13	AD1	-	.
chr2	237218847	237218870	chr2:237218847-237218870	0	AAACTGGTCCACGTGGACATGCTA	1	2	4	BC2	-	dELS
chr2	237222204	237222233	chr2:237222204-237222233	0	AAACATCCCCACGGAAAGCCAAACTTTCCC	1	2	10	AA2	-	dELS
chr2	237225203	237225234	chr2:237225203-237225234	0	AGACTAGCTCAGCTCACAACACAAACAATGCA	1	3	12	ACD2	-	.
chr2	237225526	237225558	chr2:237225526-237225558	0	AAAAATGTCTTAGTGGAGTTTTTAAATAAGTTT	1	2	13	AA2	1.0	.
chr2	237226269	237226296	chr2:237226269-237226296	0	TAGAATGTTCTTTCATCGGGGCTTGTTG	1	3	8	ACC1	-	.
chr2	237229975	237229994	chr2:237229975-237229994	0	GGACTTCCCCAAGCTTGCTC	2	1	0	A2	-	.
chr2	237231528	237231548	chr2:237231528-237231548	0	CAGCATGCCCTAGACTAGTAA	2	3	1	CCD1	1.0	.
chr2	237232941	237232966	chr2:237232941-237232966	0	GGGCAGGTCTGGACTGGGACAAGCAC	1	2	6	BD2	-	.
chr2	237233845	237233876	chr2:237233845-237233876	0	AGGCAAGCTCATGCCTGAGGCCGGAGATGTCA	1	2	12	AC1	1.0	.
chr2	237234456	237234480	chr2:237234456-237234480	0	TAGCAAGACCGAAATGAACAAGCTG	1	3	5	CCD2	-	dELS
chr2	237235075	237235094	chr2:237235075-237235094	0	AAGCAAGTCTGAGTTATTTT	1	2	0	AA1	-	.
chr2	237235372	237235392	chr2:237235372-237235392	0	TAGCATGCCAGGAACTTCTCT	2	3	1	ACC1	1.0	.
chr2	237235551	237235577	chr2:237235551-237235577	0	AGGGCAGCCTGACCTGTGAACATGCTG	1	3	7	ABC1	-	dELS
chr2	237235766	237235786	chr2:237235766-237235786	0	CAGCATGTCCTAGACTAGTGA	2	3	1	CCD1	1.0	.
chr2	237238822	237238844	chr2:237238822-237238844	0	GGAGAAGTCCATTGAACTTGCCT	1	1	3	A1	-	.
chr2	237239728	237239752	chr2:237239728-237239752	0	AAGCTTGCTCATAACAGGCAAGCTT	2	0	5	0	-	.
chr2	237240077	237240109	chr2:237240077-237240109	0	GGGCATCTCCACATCGGCCATGAAGGCAAGCCT	1	1	13	A2	-	.
chr2	237247981	237248013	chr2:237247981-237248013	0	GGGGTTGTTTGTTTATTTCTTGTAAATTTGTTT	1	2	13	AA2	-	.
chr2	237248918	237248944	chr2:237248918-237248944	0	GGGCTTGCTGGAACTTGAGTCTAGTTA	1	3	7	CCD2	1.0	.
chr2	237251854	237251874	chr2:237251854-237251874	0	AGACAAGCCTGGAGCATCTTG	1	2	1	AC3	-	.
chr2	237254454	237254474	chr2:237254454-237254474	0	GGGGAAGTACAGAACAAGCTT	1	2	1	AD1	-	.
chr2	237255069	237255092	chr2:237255069-237255092	0	AAGCAAGTCAGCCATGACTTGGTT	1	3	4	CCD1	-	dELS,CTCF-bound
chr2	237260238	237260261	chr2:237260238-237260261	0	AGAATTCCCTAGAGAAACATGCTT	2	2	4	AA1	-	dELS
chr2	237260676	237260698	chr2:237260676-237260698	0	AGGCAAAGTTGGGAGGCAAGCTC	1	2	3	AD1	-	.
chr2	237263697	237263718	chr2:237263697-237263718	0	AAGCATTTTCTAGGACATGCCA	1	2	2	AC2	1.0	.
chr2	237263769	237263791	chr2:237263769-237263791	0	GAACTTGTTGGATTGGCTAGTTA	1	3	3	CCC	-	.
chr2	237264177	237264200	chr2:237264177-237264200	0	AGACTCCCTTTTATGAACTTGCCC	1	2	4	AB1	-	.
chr2	237268166	237268186	chr2:237268166-237268186	0	GGACAACTCTTGAAATAGCTT	1	2	1	AA2	-	dELS
chr2	237269825	237269846	chr2:237269825-237269846	0	GGACATGCCTGCAAACGTGTCC	2	1	2	B2	1.0	.
chr2	237272165	237272192	chr2:237272165-237272192	0	GAACTTGTGTTGCAATATAAAAATGCTC	1	2	8	AD2	-	dELS
chr2	237273127	237273155	chr2:237273127-237273155	0	GAGCAACTTCATTACCACCAGACCTGCCT	1	2	9	AB2	-	.
chr2	237273676	237273699	chr2:237273676-237273699	0	AAGCAAGTTCTTAGAGACTTAGCC	1	2	4	AD4	-	.
chr2	237275003	237275031	chr2:237275003-237275031	0	AAGCTAATCCACTGTGATCAAACAAGGCC	1	2	9	AD2	-	.
chr2	237278564	237278584	chr2:237278564-237278584	0	GGATTTGTCTGCGGCTTGTCC	1	2	1	AC2	1.0	.
chr2	237278876	237278903	chr2:237278876-237278903	0	AAGCAATTTTAAAGAAAGAGGGATGCCT	1	2	8	AA2	-	dELS,CTCF-bound
chr2	237281104	237281135	chr2:237281104-237281135	0	AGACAAGCTCCATGACGACAGGAACCATGTCT	1	1	12	D2	-	dELS
chr2	237281582	237281607	chr2:237281582-237281607	0	AGGTTTGTCTAGGCAAGAGAAAGTTT	1	2	6	AA2	-	.
chr2	237293718	237293739	chr2:237293718-237293739	0	GCGCATGTCTCAAAACTTGGTT	2	2	2	DD3	2.0	.
chr2	237294369	237294399	chr2:237294369-237294399	0	GGGCAAGTATATTATTTATTAAGGGAAGTCC	1	2	11	AD2	-	.
chr2	237295305	237295331	chr2:237295305-237295331	0	AAGCTACTTGAAAGCAGAAACTTGTCT	1	2	7	AC1	-	.
chr2	237299486	237299510	chr2:237299486-237299510	0	TGCTTTGTTTTAATAAAACAAGTTT	1	3	5	ACD1	1.0	.
chr2	237309578	237309609	chr2:237309578-237309609	0	TGACAAGTGTGACTCTCTTCACGAACTTGCCA	1	3	12	CCD2	1.0	dELS,CTCF-bound
chr2	237309964	237309992	chr2:237309964-237309992	0	AGACATTCTCAGTGAAGATAGAAATGCTT	1	2	9	AA2	-	.
chr2	237315788	237315809	chr2:237315788-237315809	0	AAGCTTCTCCCAGGGCAACCTC	1	2	2	AA2	3.0	.
chr2	237318453	237318473	chr2:237318453-237318473	0	AGGCTTGCCTTAAACATGCAG	2	2	1	CD	2.0	dELS,CTCF-bound
chr2	237321667	237321699	chr2:237321667-237321699	0	TAACTTGCCCAGATCCTCCATTAGAACATAGCT	1	3	13	ACD2	1.0	.
chr2	237324268	237324289	chr2:237324268-237324289	0	AAATTAGCTTGAAATCTAGTCT	1	2	2	AD2	-	.
chr2	237326403	237326431	chr2:237326403-237326431	0	AAGCATTCTTTTCCCAGTTAAGGAAGTTT	1	2	9	AA2	1.0	dELS
chr2	237335684	237335704	chr2:237335684-237335704	0	AGACCTTTTCAAGGCATGTTC	2	2	1	AB1	-	.
chr2	237337741	237337764	chr2:237337741-237337764	0	CAGCTAGCCCTCTGTTACATGCCC	1	3	4	CCD2	-	.
chr2	237338098	237338120	chr2:237338098-237338120	0	TGGCAAGTCCTTCCATCAAGCCT	1	3	3	CCD2	-	.
chr2	237338141	237338162	chr2:237338141-237338162	0	AGGTTAGCCTTTGGACATGCTT	2	1	2	A1	-	.
chr2	237338269	237338288	chr2:237338269-237338288	0	GAACAAACCCAAGCTAGCCT	2	1	0	A2	1.0	.
chr2	237340047	237340072	chr2:237340047-237340072	0	AAGCAACTCTTTCTAGAAGCTTTCCC	1	2	6	AA2	2.0	.
chr2	237341411	237341437	chr2:237341411-237341437	0	GCGCATGCCTGTAATCTAGGCTACTCT	1	2	7	AD3	1.0	.
chr2	237344182	237344214	chr2:237344182-237344214	0	GAGGTTGTCCTGGAGACCTCACAAGAGAAGTTC	1	2	13	AA2	2.0	.
chr2	237344788	237344814	chr2:237344788-237344814	0	AGAGGTGTCTAAAGCAAAGGCTAGTTC	1	2	7	AB4	1.0	.
chr2	237349991	237350015	chr2:237349991-237350015	0	TAATTTGCCGCAGATGAGCAAGTTT	1	3	5	ACC1	-	.
chr2	237351101	237351131	chr2:237351101-237351131	0	AGGAAAGCTCTACCTTTCTAAAGACAAACCT	1	2	11	AA2	-	dELS,CTCF-bound
chr2	237351563	237351582	chr2:237351563-237351582	0	GGGCATGTTAAAGCCTGTTA	3	3	0	BCC2	-	.
chr2	237352514	237352540	chr2:237352514-237352540	0	AGGCTTACCCGAGGTCCAGAAATGCCT	1	2	7	AA2	-	.
chr2	237354208	237354236	chr2:237354208-237354236	0	GGGTTTCTCCATATTGGTCAGGCTAGTCT	1	2	9	AA1	-	.
chr2	237354742	237354774	chr2:237354742-237354774	0	GGGCATGTCTTTAACCTTGGCGAAATCAACTTT	2	2	13	AD1	1.0	.
chr2	237356834	237356858	chr2:237356834-237356858	0	GAGCTATTCTGCTACAGACATTTCT	1	2	5	AA2	1.0	.
chr2	237357978	237358002	chr2:237357978-237358002	0	ATGCAAGGCTTCGAGGGACAAGCCC	1	2	5	DD1	1.0	.
chr2	237362435	237362456	chr2:237362435-237362456	0	GGGCATGCCCAAATACATTTCC	2	2	2	AD1	-	.
chr2	237362753	237362782	chr2:237362753-237362782	0	AGGCTGGCCCTGGGGAGAATGAGGAAGCCT	1	2	10	AB2	-	.
chr2	237365715	237365734	chr2:237365715-237365734	0	AGGACTGTCTGAACTTGTTC	3	2	0	AB4	1.0	.
chr2	237365782	237365812	chr2:237365782-237365812	0	GCGCATGTTCCGGAACTTCTCGAGCATCTCT	1	2	11	AD3	-	.
chr2	237366737	237366759	chr2:237366737-237366759	0	TGCAAAGTTTCCAAAACTTGCTC	1	3	3	ACD1	-	.
chr2	237367132	237367152	chr2:237367132-237367152	0	AGAGTTGTACTGGACAAGCCC	1	2	1	AD1	-	.
chr2	237377592	237377612	chr2:237377592-237377612	0	AAGCAAGCCAGGGAAAAGCCC	1	2	1	AC2	-	.
chr2	237378794	237378826	chr2:237378794-237378826	0	TGGCTAGCTCCCACACAAAAAGTCAGGATGCCC	1	3	13	ACC2	-	dELS
chr2	237379345	237379364	chr2:237379345-237379364	0	CAGCATGGCAAAGCATGTCC	3	3	0	CCD2	2.0	.
chr2	237379902	237379923	chr2:237379902-237379923	0	AGACTAGTTGCTAGGCTTGGCC	1	2	2	CD	-	.
chr2	237380193	237380217	chr2:237380193-237380217	0	GGTCATGCCTGCATCAGGCAATCCT	1	2	5	AD3	1.0	.
chr2	237380949	237380970	chr2:237380949-237380970	0	CAGCAAGCCAGGCAGCATGCCT	2	3	2	CCC	1.0	.
chr2	237382764	237382786	chr2:237382764-237382786	0	GAGCTACCTTCTAGAACATATTT	1	2	3	AA2	1.0	.
chr2	237383415	237383441	chr2:237383415-237383441	0	GAACATGCTGTCTCTCTGGGCTACCCC	1	2	7	AC2	-	.
chr2	237385432	237385457	chr2:237385432-237385457	0	AAACTTCTCCTGGTACAGACATATCT	1	2	6	AA2	-	.
chr2	237386141	237386160	chr2:237386141-237386160	0	AGGCAAGTTCAATCTAACTC	2	2	0	AD1	3.0	.
chr2	237387325	237387347	chr2:237387325-237387347	0	GAATTAGCCTTAAAAGCACGCTT	1	2	3	AB3	1.0	.
chr2	237389017	237389048	chr2:237389017-237389048	0	AACCTTGTTTTTATGACATCCTAAACTAGTTA	1	2	12	CD	1.0	.
chr2	237390730	237390751	chr2:237390730-237390751	0	AAACAAGTTCCCATTCTTGTTT	1	2	2	DD1	-	.
chr2	237392244	237392276	chr2:237392244-237392276	0	CATCAAGTTCTGCCTGCTCAAGACAGCTAGTTC	1	3	13	CCD1	-	.
chr2	237394966	237394998	chr2:237394966-237394998	0	AGACATGTTGGAAATATGAGAAAGGACTTCTTG	1	3	13	ACC1	-	.
chr2	237395452	237395481	chr2:237395452-237395481	0	TAGCATGCTCCAGATTGGGGAAACAATTTC	1	2	10	AC2	3.0	.
chr2	237395716	237395747	chr2:237395716-237395747	0	ATACATGTTCTTTAAGCGAGGAGGACTTGTGT	1	2	12	DD3	1.0	.
chr2	237398020	237398052	chr2:237398020-237398052	0	AGTCATGTTTAAAAGAACCTCAGAGGAAAGTTT	1	2	13	AD2	1.0	.
chr2	237400894	237400922	chr2:237400894-237400922	0	GAACTTATTTCTAGAATGCAAGGATGTTT	1	2	9	AA2	-	.
chr2	237401161	237401187	chr2:237401161-237401187	0	AGGCTAGCCTCCATCGTATGAATGTTC	2	2	7	AD1	-	.
chr2	237406205	237406234	chr2:237406205-237406234	0	AAGCTATTTTGCAATTCTGTAAATTAGTTT	1	2	10	AA2	-	.
chr2	237409014	237409037	chr2:237409014-237409037	0	AGGCTTGTCCCCCTTGAAATGTCC	1	2	4	AC1	-	.
chr2	237410504	237410523	chr2:237410504-237410523	1	TATGTTGCCCAGGCTTGTCT	2	3	0	ACD1	1.0	dELS,CTCF-bound
chr2	237410777	237410808	chr2:237410777-237410808	0	CAACATGTTTTATTTAAAGAATAGGATTGTCC	1	2	12	AC2	-	.
chr2	237411491	237411511	chr2:237411491-237411511	0	GGTCTTGTTTCAAGCTGGCTT	1	2	1	BD3	-	dELS,CTCF-bound
chr2	237420031	237420053	chr2:237420031-237420053	0	AGACATCCTTTCTATACTAGTTC	1	2	3	AD2	1.0	.
chr2	237420712	237420734	chr2:237420712-237420734	0	AAACATTCTTGTGAAGAAAGTCT	1	2	3	AA2	2.0	.
chr2	237422812	237422836	chr2:237422812-237422836	0	CGACTAGCTTTTCAGGGACTCATTC	1	3	5	ABC2	1.0	.
chr2	237425295	237425316	chr2:237425295-237425316	0	GGATTTGCCCTATAGCAAGCCG	1	3	2	ACC1	2.0	.
chr2	237427538	237427562	chr2:237427538-237427562	0	AGACTTCTTTTGATTTAACTTGCCA	1	3	5	ACC2	1.0	.
chr2	237428241	237428267	chr2:237428241-237428267	0	AGGCAAGCTGAGTTTCGGGTCTTGTTT	1	2	7	CD	1.0	dELS
chr2	237436427	237436453	chr2:237436427-237436453	0	AGGCCAGCCCCAGGAGGGAGCAAGTGC	1	2	7	BD3	-	pELS,CTCF-bound
chr2	237440432	237440458	chr2:237440432-237440458	0	AAAGATGCATGAGAGGTAAACTTGCTT	2	2	7	AD1	-	.
chr2	237444346	237444374	chr2:237444346-237444374	0	AAACATGGTTGGAAGCAGCAGGAATGTCC	1	2	9	AD2	-	.
chr2	237445578	237445603	chr2:237445578-237445603	0	GAACTAGCCTTTTTTTAAAAAAACTC	1	2	6	AA1	5.0	.
chr2	237445778	237445799	chr2:237445778-237445799	0	TGGCTAGCCTGGCGCCATGCTC	1	3	2	CCD2	1.0	.
chr2	237452127	237452149	chr2:237452127-237452149	0	TGGCAAGTTCACATGGCTGGTTC	1	3	3	BCC1	-	dELS,CTCF-bound
chr2	237453244	237453266	chr2:237453244-237453266	0	CAACAAGTTGAAAGGGCATCCCC	1	3	3	ACC1	1.0	.
chr2	237460598	237460626	chr2:237460598-237460626	0	GAGCAAACTTAAGCAAACTGAGGATGTCC	1	2	9	AA2	-	.
chr2	237464225	237464251	chr2:237464225-237464251	0	AGAAGTGCCTATGCCAGAGGCTTGCCT	1	2	7	AB4	2.0	.
chr2	237465121	237465150	chr2:237465121-237465150	0	AGACATGCCTGCAATGACTCCAACTTCCTC	1	2	10	AC1	-	dELS,CTCF-bound
chr2	237479213	237479240	chr2:237479213-237479240	0	AGTCAAATTCTAAGACATAGACAAGTTC	1	2	8	AD1	-	.
chr2	237479784	237479816	chr2:237479784-237479816	0	AAGTATGCCCCATGCAATATTTAGAACATACTT	1	2	13	AA2	1.0	dELS
chr2	237480893	237480924	chr2:237480893-237480924	0	AGGGATGCCCACCACCTGGTATAGGGATGCCC	1	2	12	AA2	-	.
chr2	237480937	237480968	chr2:237480937-237480968	0	AGGGATGCCCACCACCTGCTGTAGGGATGCCC	1	2	12	AA2	-	.
chr2	237480981	237481012	chr2:237480981-237481012	0	AGGGATGCCCACCACCTGATGTAGGGATGCCC	1	2	12	AA2	-	.
chr2	237482187	237482212	chr2:237482187-237482212	0	GAGCTAGCTCTGTTTGGAAAATGCCC	1	1	6	A2	-	.
chr2	237483276	237483301	chr2:237483276-237483301	0	AGGCCACCCCTCAGTGGGACTTGCCT	1	2	6	AB1	1.0	dELS,CTCF-bound
chr2	237489662	237489689	chr2:237489662-237489689	0	GAGCATTCCTGCTGTTGTTAGCTTGCCA	1	3	8	ACC2	-	dELS,CTCF-bound
chr2	237489748	237489769	chr2:237489748-237489769	0	CAGCCAGCCCAAGAGCTAGTTA	1	3	2	BCC1	-	dELS,CTCF-bound
chr2	237492086	237492108	chr2:237492086-237492108	0	TAACAAGTTCCCAGGGGATGCTG	1	3	3	ACC2	1.0	.
chr2	237493246	237493267	chr2:237493246-237493267	0	ACACAAGTTTCCAGACAAGCAT	1	2	2	DD3	1.0	.
chr2	237493472	237493493	chr2:237493472-237493493	0	CAGCATGTCTTGGAAGTTGTTC	1	2	2	AC2	-	.
chr2	237494625	237494657	chr2:237494625-237494657	0	GGGCAACTTCAAGGTTGTGGCCTGAGCAACTTC	1	2	13	AA2	-	.
chr2	237494713	237494733	chr2:237494713-237494733	0	GGAAATGTTTCAGGCATGTTG	1	2	1	AC2	-	.
chr2	237498167	237498191	chr2:237498167-237498191	0	AGGCCAGTGCCCCAGAAACAAGTTT	1	2	5	BD1	1.0	.
chr2	237499688	237499715	chr2:237499688-237499715	0	GACATTGTCCAGTAGAAAAAGCAAGTTG	1	3	8	ACD1	-	.
chr2	237499945	237499964	chr2:237499945-237499964	0	TATGTTGTCCAGGCTTGTCT	2	3	0	ACD1	-	.
chr2	237500635	237500658	chr2:237500635-237500658	1	TGACATCTCTGTCCCAGCATGTCC	1	3	4	ACC2	1.0	dELS
chr2	237502799	237502818	chr2:237502799-237502818	0	GGGCAAACCGTGGCTTGCTT	2	3	0	ACC2	1.0	dELS
chr2	237503191	237503223	chr2:237503191-237503223	0	GGACTAGTTGGAATCACGGACACAGGCAACTCT	1	2	13	AC2	2.0	.
chr2	237506462	237506488	chr2:237506462-237506488	0	AACCAAGTTCCTCGAGTGAGCAATTCC	1	2	7	AD3	-	.
chr2	237510583	237510606	chr2:237510583-237510606	0	GGGCAAGATTAAGAAGGAAAGCTC	1	2	4	AD2	-	.
chr2	237510842	237510869	chr2:237510842-237510869	0	TGGCGTGTCCCTTCCATGGGGCTAGCTG	1	3	8	BCC1	1.0	.
chr2	237511911	237511942	chr2:237511911-237511942	0	GAGCTAACCCATCAGTGTTTTTGAGAAAGCTC	1	2	12	AA2	-	.
chr2	237519745	237519764	chr2:237519745-237519764	0	GGGCTTGGTCAGGTTTGTTC	2	2	0	AD2	1.0	.
chr2	237519865	237519891	chr2:237519865-237519891	0	AAGCTAGCCCTGACTTGAGTCTTGCCC	1	1	7	D2	-	.
chr2	237521336	237521359	chr2:237521336-237521359	0	AGGCATGCCTGTAAGTGCAAGGCT	1	2	4	DD1	-	dELS,CTCF-bound
chr2	237528547	237528569	chr2:237528547-237528569	0	CACCTTGTTGGCCAGGCTAGCCT	1	3	3	CCD1	-	.
chr2	237529878	237529901	chr2:237529878-237529901	0	GGGAATGCCCTGTGGAGCTTCCCT	1	2	4	AA2	1.0	.
chr2	237531409	237531436	chr2:237531409-237531436	0	GGACATCCTTGGCTGGCTGAGCATCTCC	1	2	8	AA2	-	.
chr2	237531919	237531946	chr2:237531919-237531946	0	GTAGAAGTTTCAGCTGTGAAACATGTCC	1	2	8	AD4	-	.
chr2	237532208	237532236	chr2:237532208-237532236	0	AGCCATGCCCTCAGGGCCTGAGCTTTCTC	1	2	9	AD3	1.0	.
chr2	237533127	237533153	chr2:237533127-237533153	0	ACACATCTTTAAGATGGGAGCTAGTTT	2	2	7	AD1	-	.
chr2	237533819	237533845	chr2:237533819-237533845	0	AGTCATGTTCTTCGGGCAGATTTGCCC	1	2	7	AD2	-	dELS,CTCF-bound
chr2	237534921	237534952	chr2:237534921-237534952	0	GGACATAACTGGAGATGGGAGGAAACTTGCTT	2	2	12	AD1	-	.
chr2	237535219	237535243	chr2:237535219-237535243	0	AAGCAAGATGGAACTGAACTTGCTT	1	2	5	CD	1.0	.
chr2	237541730	237541760	chr2:237541730-237541760	0	GACGAAGCCCCAGCCTTCCTGGAGCTTGTTT	1	2	11	AD4	-	dELS
chr2	237546957	237546984	chr2:237546957-237546984	0	AGGCAAGCATCTGACATGAAGCAAACCC	1	2	8	AD2	-	.
chr2	237547604	237547628	chr2:237547604-237547628	0	GAGCCAGCCTGGGAGGGAGTTGCTC	1	2	5	AB2	2.0	dELS
chr2	237547752	237547776	chr2:237547752-237547776	0	GAGCCAGCCTGGGAGGGAGTTGCTC	1	2	5	AB2	-	dELS
chr2	237547826	237547850	chr2:237547826-237547850	0	GAGCCAGCCTGGGAGGGAGTTGCTC	1	2	5	AB2	-	.
chr2	237552795	237552824	chr2:237552795-237552824	0	AAGCAAACCCAGGGTTTCACTAACTTGTCC	1	2	10	AC2	-	.
chr2	237558642	237558664	chr2:237558642-237558664	0	TGGCATGTTGGCCAGGCTGGTCT	1	3	3	BCC1	2.0	.
chr2	237563072	237563103	chr2:237563072-237563103	0	AAGCTTGTCTTATGAGAATAATAAACTTGTTT	2	0	12	0	1.0	.
chr2	237573017	237573045	chr2:237573017-237573045	0	AAGGAAGCCCGGAGGAGCCGGGGAAGCCT	1	2	9	AA2	-	dELS,CTCF-bound
chr2	237580105	237580124	chr2:237580105-237580124	0	CAGCTTGCTTAAACTTTCTA	3	3	0	ACC1	-	.
chr2	237580587	237580613	chr2:237580587-237580613	0	AAATTAGCCAGGTGTGCTGGCATGCCC	1	3	7	ACC1	2.0	.
chr2	237581833	237581853	chr2:237581833-237581853	0	CAACAAGTCTGGGGTTAGTTG	1	3	1	ACC2	-	dELS,CTCF-bound
chr2	237584048	237584073	chr2:237584048-237584073	0	GGGGATGCTCGGACCCTGGCTTGCTG	1	3	6	ACC1	1.0	.
chr2	237584243	237584262	chr2:237584243-237584262	0	GAGCACGTCCAAGCACGTCT	2	2	0	BB2	-	.
chr2	237586212	237586238	chr2:237586212-237586238	0	CAGCAAGCTCAACCCCGGGGCTGCTTC	1	3	7	ABC2	1.0	.
chr2	237588816	237588845	chr2:237588816-237588845	0	AAACATGTCTGAATTAACTGAAACAGGTGG	1	3	10	BCD2	-	pELS
chr2	237591569	237591599	chr2:237591569-237591599	0	GGACTAGCCAGTCCTAACACAGGACTAGCGT	1	2	11	CD	2.0	pELS
chr2	237593681	237593705	chr2:237593681-237593705	0	AGACATGTCCACCAGGGGCTTGGAA	1	3	5	CDD3	-	.
chr2	237596807	237596831	chr2:237596807-237596831	0	GAACATGTTTCTAGCAAAGTAGCGC	2	2	5	AD1	2.0	dELS,CTCF-bound
chr2	237599752	237599779	chr2:237599752-237599779	0	AGACCAGCCTGGGCAACACAGCAAGCCC	1	2	8	BC2	-	.
chr2	237601162	237601185	chr2:237601162-237601185	0	AAACATGTTTTGCAGGAATTGTTC	1	1	4	A2	1.0	.
chr2	237601214	237601234	chr2:237601214-237601234	0	AGCCAAGCTTTGTGCTTGTCT	1	2	1	DD2	-	.
chr2	237602039	237602070	chr2:237602039-237602070	0	GACCAGGCCCTGCAGTTTACATGGGCAAGTCC	1	2	12	BD1	2.0	dELS,CTCF-bound
chr2	237602157	237602184	chr2:237602157-237602184	0	GAGCATGCTCCCCAGACAAGGGTTCTCT	2	2	8	AA1	2.0	.
chr2	237604458	237604483	chr2:237604458-237604483	0	AACCAAGCTCTGGAATGGACTTGCTC	1	1	6	D1	-	.
chr2	237604682	237604702	chr2:237604682-237604702	0	AAACATGTGGAAAACATGTCT	2	2	1	CD	1.0	.
chr2	237605982	237606010	chr2:237605982-237606010	0	AAACTAGCCGGGCGTGGTGGCACATGCCT	1	2	9	CD	-	.
chr2	237608193	237608222	chr2:237608193-237608222	0	GGACTTGCCTCCTTCACTATGGGCAAGCTT	2	0	10	0	-	.
chr2	237610061	237610083	chr2:237610061-237610083	0	AGACAAGCCTTACAAGTTAGTTC	1	1	3	A2	-	.
chr2	237613261	237613293	chr2:237613261-237613293	0	TGGCAAGCACAGAGAGAGGCACCAGACTTGTCC	1	2	13	CD	-	.
chr2	237615823	237615843	chr2:237615823-237615843	0	GGAAAAGACTAAAGCAAGTTC	1	2	1	AD1	1.0	.
chr2	237616008	237616030	chr2:237616008-237616030	0	GGGCTTGCTCAGGAGGGCTGTCC	1	2	3	AB1	-	.
chr2	237618543	237618568	chr2:237618543-237618568	0	GTACATGTCTGTTTATGGGCATGTTT	2	1	6	D1	1.0	dELS
chr2	237623606	237623633	chr2:237623606-237623633	0	GAGCTTGGTGGTATCAGCAAACATGCCA	1	3	8	CCD2	-	dELS
chr2	237624280	237624302	chr2:237624280-237624302	0	CAGCCAGCCCCCAGGGCTTGCCC	1	2	3	BC3	-	.
chr2	237624604	237624632	chr2:237624604-237624632	0	AGGCCAGTCTTCTCAGTGGAAACAGGCTC	1	2	9	BB2	1.0	dELS,CTCF-bound
chr2	237630708	237630734	chr2:237630708-237630734	0	CAGCAAGCCCGGAGGCAGGGCAGGATT	1	3	7	BCD2	2.0	dELS
chr2	237630834	237630858	chr2:237630834-237630858	0	TGACTTGCTTCATGGAGGCCAGCTG	1	3	5	BCC2	-	dELS
chr2	237632293	237632315	chr2:237632293-237632315	0	CAAAATGTCCCCCAGGCTTGTTT	1	2	3	AC3	-	.
chr2	237632897	237632918	chr2:237632897-237632918	0	AGACTTGTCCCTAGGCCTATTT	1	2	2	AB1	1.0	.
chr2	237633845	237633867	chr2:237633845-237633867	0	GGCTATGTCCTGCAGGCAAGCCA	1	3	3	ACD1	1.0	.
chr2	237634162	237634183	chr2:237634162-237634183	0	ACCCAAGTCCTTAAACAAGCTA	1	3	2	CDD2	-	.
chr2	237638013	237638038	chr2:237638013-237638038	0	GGACCAGTTTTGTGGAAGACAACTTT	1	2	6	AB3	-	.
chr2	237639369	237639396	chr2:237639369-237639396	0	GGACTTCTTATAAGTTTGAAGCATGTTA	1	3	8	ACC2	1.0	.
chr2	237639915	237639936	chr2:237639915-237639936	0	AAACATGCTTCCAGACATTGTC	1	2	2	AD4	-	dELS,CTCF-bound
chr2	237641311	237641333	chr2:237641311-237641333	0	AGACTAGCCTGGCCAACATGGTG	1	3	3	CCD1	-	.
chr2	237643125	237643145	chr2:237643125-237643145	0	TCAGATGTTTCAGGCTAGTTT	1	3	1	ACD1	2.0	.
chr2	237643819	237643843	chr2:237643819-237643843	0	GAACAAGATTTGAAAAGGCTTGTCA	1	2	5	CD	1.0	.
chr2	237644306	237644329	chr2:237644306-237644329	0	GACCAAGGTTTGTAGAACATGCTC	1	2	4	DD1	1.0	dELS,CTCF-bound
chr2	237646423	237646454	chr2:237646423-237646454	0	CGACAAGCCCCACTGTGTGTGAGAACATGCGG	1	3	12	CCD1	1.0	.
chr2	237646771	237646801	chr2:237646771-237646801	0	GAACTTGCTGGCACTTTGATCTGGAATGTTC	1	3	11	ACC2	-	.
chr2	237648266	237648292	chr2:237648266-237648292	0	GAAATAGCTGCGATTCAGAGCATGTTT	1	2	7	AC1	-	dELS
chr2	237651123	237651152	chr2:237651123-237651152	0	AAACATACCCCAAATTAGAGAGGCTAGTAC	1	2	10	AD2	1.0	.
chr2	237657003	237657028	chr2:237657003-237657028	0	AAACTTACCCATGAAGGGGCATTTTC	1	2	6	AA2	-	.
chr2	237659295	237659314	chr2:237659295-237659314	0	TATGTTGCCCAGGCTTGTCT	2	3	0	ACD1	-	.
chr2	237660779	237660802	chr2:237660779-237660802	0	AGAAAAGCTTCAACACACAAGTTC	1	2	4	AD2	-	dELS
chr2	237662794	237662813	chr2:237662794-237662813	0	GGACTAGCTAAAACAGGCCC	3	2	0	BC2	-	dELS,CTCF-bound
chr2	237666986	237667010	chr2:237666986-237667010	0	AAGCATTTTCACAGATAGCTTGTTT	1	2	5	AC2	-	.
chr2	237668129	237668148	chr2:237668129-237668148	0	GGGCTCCCCCGAGCTTGTTC	3	2	0	AB1	-	dELS
chr2	237670854	237670883	chr2:237670854-237670883	0	AGGCATTTTCCGAACGTCTGGAACATCCTC	1	2	10	AA2	-	dELS
chr2	237672309	237672341	chr2:237672309-237672341	0	AGAATTCCTTGAGCGCACACAGCAAGCTAGCTC	1	2	13	AA1	2.0	dELS,CTCF-bound
chr2	237673751	237673770	chr2:237673751-237673770	2	AGACATGCTGAGGCCTGCTC	4	2	0	BC2	-	dELS,CTCF-bound
chr2	237675846	237675876	chr2:237675846-237675876	0	AAGCATTTCCAATTCTACTTCATACTTGTCT	1	2	11	AD2	-	.
chr2	237684626	237684647	chr2:237684626-237684647	0	GAACTATTCTGAGAGCATGTAT	1	2	2	AD2	1.0	.
chr2	237684996	237685016	chr2:237684996-237685016	0	AGGATAGCTTGAGACAAGGTT	1	2	1	AD3	1.0	.
chr2	237686025	237686054	chr2:237686025-237686054	0	TAACTACCCCTTCTCTGTCTTGACTTGTTC	1	3	10	ACC2	-	.
chr2	237686548	237686573	chr2:237686548-237686573	0	GAACATGCTTTTAATCGGGAGAGCCC	2	2	6	AB1	1.0	.
chr2	237690160	237690182	chr2:237690160-237690182	0	AGCATTGCCTCAGGGACATGCCA	1	3	3	ACD1	1.0	.
chr2	237690803	237690831	chr2:237690803-237690831	0	AAACAAGCTATTGAAAGGTAGGCATTTCA	1	3	9	ACC1	-	.
chr2	237694100	237694130	chr2:237694100-237694130	0	AGACTTGCCCTGTCCAATGGGGGGCTAGTTT	2	0	11	0	-	.
chr2	237695456	237695485	chr2:237695456-237695485	0	CAGCATGTTTGGTCCTCAAAAGGCAATGTC	1	3	10	ACD2	-	dELS,CTCF-bound
chr2	237695778	237695806	chr2:237695778-237695806	0	AAGCTTGTTTTCATGGAATGGACTTACTA	1	2	9	AC3	-	.
chr2	237696661	237696686	chr2:237696661-237696686	0	CAGCTAGTCAGCAGTGGAGCCAGTTC	1	3	6	BCC2	-	dELS,CTCF-bound
chr2	237697367	237697388	chr2:237697367-237697388	0	GAAATAGCTGTGAAACTTGTTT	1	2	2	AC1	-	.
chr2	237698481	237698501	chr2:237698481-237698501	0	CAGCATTTCTTGGACTTGTCT	1	2	1	AC1	-	dELS
chr2	237699688	237699717	chr2:237699688-237699717	0	GGAAAAGTTCTTCCCATCGCAGGCGTGTCT	1	2	10	AB2	2.0	.
chr2	237699944	237699967	chr2:237699944-237699967	0	GAGATTGCCCACATGAGCATTTCT	1	2	4	AA2	1.0	.
chr2	237701140	237701161	chr2:237701140-237701161	0	AAGCAAGCTGCCCAGCGAGCCT	1	3	2	BCC2	1.0	dELS
chr2	237705955	237705979	chr2:237705955-237705979	0	GGGCTTGCCTGATTAGGGCAGGCCC	1	1	5	B1	-	.
chr2	237712434	237712458	chr2:237712434-237712458	0	AAGCATGCCTTGAAAAATAAAGTTC	2	2	5	AD1	-	.
chr2	237712735	237712761	chr2:237712735-237712761	0	GAGCTTGCACGTCTTCGGGCCATGCCT	1	2	7	DD2	1.0	dELS,CTCF-bound
chr2	237714414	237714437	chr2:237714414-237714437	0	GAATTTGTTTGAACAAGAATGCCT	1	2	4	AA2	-	.
chr2	237715977	237716009	chr2:237715977-237716009	0	GAACTGGTCCTTTGTCATGAAAAGAGCAAGTTA	1	2	13	BC2	1.0	.
chr2	237716579	237716610	chr2:237716579-237716610	0	CAGCATGTTTTTGGTTATTGTAAAACAATTTC	1	2	12	AC2	-	.
chr2	237722043	237722063	chr2:237722043-237722063	0	GAGCAGGCCCAGGAGAAGCTT	1	2	1	AB2	-	dELS
chr2	237722744	237722771	chr2:237722744-237722771	0	AAACAAGCCCAGAGTGGTGAAGAGGCCT	1	2	8	AB1	-	.
chr2	237724736	237724757	chr2:237724736-237724757	0	AATTTTGTTTAAGAGCTAGCCC	1	2	2	AD4	-	.
chr2	237725245	237725269	chr2:237725245-237725269	0	GCCCATGCTTGTGGGAAGCATGCCA	1	3	5	CDD2	-	dELS
chr2	237725324	237725355	chr2:237725324-237725355	0	GAACAAGCCTGTGTACCACTTAAAGCTACACA	1	3	12	ACD2	1.0	dELS
chr2	237725689	237725711	chr2:237725689-237725711	0	GAAATTGCTTTGCAGGCTTTCCT	1	2	3	AA2	-	.
chr2	237725781	237725801	chr2:237725781-237725801	0	TGTCATGCTTCCAGCTTGCCC	2	3	1	CCD1	-	dELS,CTCF-bound
chr2	237730372	237730391	chr2:237730372-237730391	0	AAAATTGCTAAGGCTTGTTG	3	3	0	ACC1	-	.
chr2	237730428	237730460	chr2:237730428-237730460	0	GGACTAGTTTAGGTAGGAAAATCAAGCAGGCCC	1	1	13	B1	-	.
chr2	237732553	237732576	chr2:237732553-237732576	0	TGACTAGTTTGCTAAGACTTTTGT	1	3	4	ACD2	-	.
chr2	237734974	237735004	chr2:237734974-237735004	0	TAACAAGTTTTCACTTAGGCCTGGGATGTTT	1	3	11	ACC2	-	dELS
chr2	237738467	237738490	chr2:237738467-237738490	0	GAAGATGCTCCTCAGGACATGTCG	1	2	4	AC2	3.0	dELS
chr2	237739114	237739145	chr2:237739114-237739145	0	TGGCTAACCTCACCACTTACTGCAGCATGTTT	1	3	12	ACC2	-	.
chr2	237739281	237739305	chr2:237739281-237739305	0	GGGCCAGCTCGGCCCGGGCCAGCCC	1	2	5	BB2	-	dELS,CTCF-bound
chr2	237742541	237742573	chr2:237742541-237742573	0	AAGAGAGCCTGGGAGACAGAACTAAGCTAGCTC	1	2	13	AB4	2.0	.
chr2	237743660	237743679	chr2:237743660-237743679	0	GAGCAAATGCAGACTTGCCC	2	2	0	AD1	-	dELS,CTCF-bound
chr2	237745814	237745834	chr2:237745814-237745834	0	AAACATGCCACAGGCTTTTCA	2	3	1	ACC1	1.0	.
chr2	237747136	237747167	chr2:237747136-237747167	0	AAACATGGCCACCCTGAGCTAAGAGCTGGTCT	1	2	12	BD2	-	.
chr2	237749721	237749752	chr2:237749721-237749752	0	AAGTATGTTCCCCTTCGGCCTAGAACTTGCCC	2	1	12	A1	-	.
chr2	237750091	237750114	chr2:237750091-237750114	0	AAGCAACTTCCACTGGGGATGTCT	1	2	4	AA2	1.0	.
chr2	237754327	237754358	chr2:237754327-237754358	0	GAGCTTTCATTAGGAACCACTGGAACTAGTTT	1	2	12	AD1	1.0	.
chr2	237755346	237755370	chr2:237755346-237755370	0	AGAGATGCTTTAGTAGGCCATGTTT	1	2	5	AD2	2.0	.
chr2	237759795	237759818	chr2:237759795-237759818	0	AAGGATGCCTGGTGGAAGTAGCTT	1	2	4	AA2	-	.
chr2	237762064	237762085	chr2:237762064-237762085	0	GAGCTATTTCAAAAGCATCTTC	1	2	2	AA2	-	.
chr2	237769737	237769759	chr2:237769737-237769759	0	AAGCATGTTCTGGGAGGTTGACC	2	2	3	AD1	-	.
chr2	237770456	237770476	chr2:237770456-237770476	0	AAAGTTGTTTTAACCATGTTT	1	2	1	AD2	-	.
chr2	237771588	237771608	chr2:237771588-237771608	0	GGACATGTTTCTGTCTTGCTT	2	2	1	CD	-	.
chr2	237773069	237773091	chr2:237773069-237773091	0	GGATAAGTTAAGACAGCAAGTCT	1	3	3	ACC1	2.0	.
chr2	237774647	237774677	chr2:237774647-237774677	0	GGGCTAGACCCTTGCTGGCATCAACTAGTTC	1	2	11	CD	1.0	.
chr2	237774691	237774714	chr2:237774691-237774714	0	GAGCATCTCCTATAGGTCTTGTCC	1	2	4	AD2	-	.
chr2	237778073	237778102	chr2:237778073-237778102	0	AAACATGCTCAGTCTTTGGGGGTCTAATTC	2	2	10	AD1	1.0	.
chr2	237778213	237778238	chr2:237778213-237778238	0	AAACTTCCTGCAAAAAGGGCTTGCTT	1	2	6	AC1	1.0	.
chr2	237778265	237778294	chr2:237778265-237778294	0	GGACTTCTGTCCCAGGACCCAAACAAGCTT	1	2	10	AD1	1.0	.
chr2	237779380	237779403	chr2:237779380-237779403	0	AAACAAGTTCCTTAAAGCTCACTG	1	3	4	ABC2	1.0	.
chr2	237781169	237781194	chr2:237781169-237781194	0	AAGCATGTTTAACTGGGAAAATGTCT	1	1	6	A2	-	.
chr2	237782643	237782673	chr2:237782643-237782673	0	GGGCTAGCTCCCATCACTCAAGGACTGGACA	1	3	11	BCD2	1.0	.
chr2	237783432	237783464	chr2:237783432-237783464	0	AAAGAGGTTTATTGGAAGGTGAAAGGCATGTTT	2	2	13	AB1	-	.
chr2	237785533	237785554	chr2:237785533-237785554	0	GGGCAAGTTTGAAAACAAAATT	1	2	2	AD4	1.0	.
chr2	237786860	237786879	chr2:237786860-237786879	0	GAATGTGTCTAGACTTGCTG	1	3	0	ABC1	-	DNase-H3K4me3
chr2	237786964	237786996	chr2:237786964-237786996	0	GAACATGTTCTATATGCTTCAAAGGGAATGCTA	1	2	13	AC1	-	.
chr2	237787484	237787515	chr2:237787484-237787515	0	AAACTGGTTTATGTTTTTCAGAAGAATTGTTT	1	2	12	AB2	-	.
chr2	237789994	237790014	chr2:237789994-237790014	0	AAACAAATTTCGGACATGCTT	1	1	1	A2	-	.
chr2	237795269	237795291	chr2:237795269-237795291	0	AGACTAGCCTGGCCAACATGGCA	1	3	3	CCD1	1.0	.
chr2	237802599	237802622	chr2:237802599-237802622	0	AGGTAAGTTTGGGAAAACATACTC	1	2	4	AA2	1.0	.
chr2	237802842	237802873	chr2:237802842-237802873	0	AGACATGTATTTAACACCATTAGAAATTGCCC	1	2	12	AD2	1.0	.
chr2	237803456	237803485	chr2:237803456-237803485	0	GAGCATGTTTTCATACCTATAAGCAATTTA	1	2	10	AC3	-	.
chr2	237807547	237807574	chr2:237807547-237807574	0	AAGTAAGCCTAGCATTACAAACAACTTT	1	2	8	AA2	1.0	.
chr2	237808951	237808976	chr2:237808951-237808976	0	GGAATAGTCCTAGAAAAAGCATTTCT	1	2	6	AA2	-	.
chr2	237811412	237811438	chr2:237811412-237811438	0	GGGCAAGCCACCATGCCTGGCTAATTT	1	3	7	ACC1	-	.
chr2	237811691	237811713	chr2:237811691-237811713	0	AAACTTTTCCTAGAAAATTGCCT	1	2	3	AA2	-	.
chr2	237813066	237813087	chr2:237813066-237813087	0	AAACCTGTCTTAGAACATTTTT	2	2	2	AB3	-	.
chr2	237813234	237813257	chr2:237813234-237813257	0	TAGCTTCTTTCATTCAGCAAGTTT	1	3	4	ACC2	-	.
chr2	237813666	237813697	chr2:237813666-237813697	0	AGGCAACCTCCAAAAAGGTAAGGGTCTAGTCC	1	2	12	AD2	-	.
chr2	237815092	237815112	chr2:237815092-237815112	0	AAGATTGCTTGATGCAAGTCT	1	2	1	AD2	-	.
chr2	237816058	237816078	chr2:237816058-237816078	0	AGACAAGTCTTAAAATTTCCT	1	2	1	AA1	1.0	.
chr2	237816686	237816709	chr2:237816686-237816709	0	AGGCAAGCTCTTTTGGTCTTTTCT	1	2	4	AD1	-	.
chr2	237818238	237818269	chr2:237818238-237818269	0	AAACATGCTTTCACAATATAGGAGAAATGTGT	2	2	12	AD1	-	dELS
chr2	237819886	237819912	chr2:237819886-237819912	0	AAGCAATTCTCCAGAATAAACAATTCT	1	2	7	AA2	-	.
chr2	237820097	237820120	chr2:237820097-237820120	0	AAATCTGTTTCTGGAGGCATGTTA	1	3	4	ABC1	-	.
chr2	237826903	237826933	chr2:237826903-237826933	0	GAGCATCCTTGGAGTGTCCTAGAACCAGTCC	1	2	11	AB2	-	.
chr2	237827856	237827884	chr2:237827856-237827884	0	CAACTTGGTTAATAAATTTAGGCAAGTTA	1	3	9	CCD2	-	.
chr2	237834980	237835004	chr2:237834980-237835004	0	TGGCAACCCTGCATCAAGCAAGTCT	1	2	5	AC1	1.0	.
chr2	237835392	237835419	chr2:237835392-237835419	0	GATTAAGCTTAGTGAGGAAGGCATGTCA	1	3	8	ACD1	-	.
chr2	237844037	237844068	chr2:237844037-237844068	0	CACATTGTCTTCCACAATGGTTGAACTAGTTT	1	3	12	ACD1	-	.
chr2	237844307	237844339	chr2:237844307-237844339	0	GGGGTTGTTCGATTTTTTCTTGTAAATTTGTTT	1	2	13	AA2	1.0	.
chr2	237848390	237848418	chr2:237848390-237848418	0	GAACATCCTCCCTTAGCTCAGAGAAGTTT	1	2	9	AA2	-	.
chr2	237852038	237852068	chr2:237852038-237852068	0	AGACTTCTTTTTTTGAGACAGAGTCTTGCTC	1	2	11	AD2	-	.
chr2	237855287	237855311	chr2:237855287-237855311	0	GCAGTAGCTCTAGATGGACTTGTCT	1	2	5	AD4	-	.
chr2	237855383	237855414	chr2:237855383-237855414	0	GAGATTGTTTCATATCACCCGTAGGCCTGTTC	1	2	12	AB2	-	.
chr2	237856115	237856140	chr2:237856115-237856140	0	GGACTGGTTTTGTGGAAGACAATTTT	1	2	6	AB2	-	.
chr2	237856778	237856801	chr2:237856778-237856801	0	GGACTTGCCCTTCTAATTATGCTC	2	2	4	AD1	1.0	.
chr2	237857681	237857706	chr2:237857681-237857706	0	GGCCTTGCCTCCTTGCAGTCAAGCTT	1	2	6	DD2	-	.
chr2	237858791	237858816	chr2:237858791-237858816	0	AAACCTGCTCCTCCGCAGGCTTCCCC	1	2	6	AB3	-	.
chr2	237860027	237860056	chr2:237860027-237860056	0	GAACTAGTTTTCAGAAGGAAAAACAGGACG	1	3	10	BCD2	-	PLS,CTCF-bound
chr2	237862655	237862677	chr2:237862655-237862677	0	AGTGAAGCCCCTCGGGCTTGCCT	1	2	3	AD4	-	dELS
chr2	237865460	237865492	chr2:237865460-237865492	0	AAGCCTGTCTCATACAGTATCGGGAACATGCCT	2	1	13	B1	2.0	.
chr2	237865936	237865959	chr2:237865936-237865959	1	GAGCATGCCTGTGTAGGTTTCCTC	2	2	4	AA1	-	dELS,CTCF-bound
chr2	237868807	237868828	chr2:237868807-237868828	0	TGAATTGTTTGGAAGCAAGTTT	1	2	2	AC3	1.0	.
chr2	237871691	237871715	chr2:237871691-237871715	0	GGACACGCTCCTCCAGGATTTGCTT	1	2	5	AB2	1.0	.
chr2	237873737	237873764	chr2:237873737-237873764	0	TGGCTTGTTTTAAAACTTTGGCAATTTT	1	3	8	ACC1	-	dELS,CTCF-bound
chr2	237873819	237873849	chr2:237873819-237873849	0	AGGCTCGTTTAAGAAAAACCCAAGCATTCTT	1	2	11	AB2	1.0	.
chr2	237873869	237873890	chr2:237873869-237873890	0	AAACTGGTTTCCAGATTTGCCT	1	2	2	AB2	-	.
chr2	237874647	237874667	chr2:237874647-237874667	0	AGGATAGCCTGAGGCACGCTT	1	2	1	AB3	1.0	dELS
chr2	237877606	237877629	chr2:237877606-237877629	0	GGCCATGTCCAGCCAGAGATGCCC	1	2	4	AD2	-	.
chr2	237882724	237882750	chr2:237882724-237882750	0	GGGCAAGTTTGTCCAAGTAACTAGTGG	1	3	7	CCD1	1.0	dELS
chr2	237883394	237883413	chr2:237883394-237883413	0	AGACATGCTCGTGCCAGCTC	3	2	0	BD1	2.0	dELS,CTCF-bound
chr2	237885751	237885775	chr2:237885751-237885775	0	AAGCCAGTTCTTGTGAGGAAAGCCC	1	2	5	AB2	-	.
chr2	237887000	237887031	chr2:237887000-237887031	0	GGACTTGGCTGTCCTGGGACACAGGCCAGTTT	1	2	12	BD2	1.0	.
chr2	237890146	237890173	chr2:237890146-237890173	0	ACGTTTGCCTAATGGGATAGACATGCTA	1	3	8	ACD1	1.0	.
chr2	237893323	237893345	chr2:237893323-237893345	0	AAACATTTTGTGAGAACTTGTTT	1	2	3	AC1	-	.
chr2	237896725	237896754	chr2:237896725-237896754	0	AGACTTGACTTCCTGGACTCAAGCAACCCT	1	2	10	AD2	-	dELS
chr2	237898784	237898804	chr2:237898784-237898804	1	AAGCTGGCCCTGTGCTTGCTC	1	2	1	BD2	-	dELS,CTCF-bound
chr2	237899551	237899571	chr2:237899551-237899571	0	AAGCATTCCTGAAATTAGCCC	1	2	1	AA2	-	dELS
chr2	237902194	237902225	chr2:237902194-237902225	0	GAGGATGCCCCACTGCCACCCGGAGCAAGGCT	1	2	12	AD3	-	dELS
chr2	237911407	237911427	chr2:237911407-237911427	0	GGGCTTCTCCGAGCCAAGCTT	1	2	1	AD2	1.0	.
chr2	237913329	237913361	chr2:237913329-237913361	0	GAACTTGTGCTCATAAAACTCCCAGAGAAGCCC	1	2	13	AD2	-	.
chr2	237918567	237918595	chr2:237918567-237918595	0	CACCATGCCTGGCTGGGAAAAACAAGTTC	1	2	9	CD	1.0	.
chr2	237920221	237920250	chr2:237920221-237920250	0	GAGCAAGACCCCATCTCAAAAAAAAAGTTT	1	2	10	AD2	-	.
chr2	237923162	237923194	chr2:237923162-237923194	0	TGGCAAGCTCAGCCCCCCAGCCAGGACAAGTTG	1	2	13	CC	-	dELS,CTCF-bound
chr2	237927802	237927822	chr2:237927802-237927822	0	GAACTAGCTCTGGGGCAGCCT	1	2	1	AB1	1.0	.
chr2	237930004	237930032	chr2:237930004-237930032	0	TAGCATGTTCACCATCTGAAGACGAGTCA	1	3	9	BCC2	1.0	.
chr2	237933715	237933735	chr2:237933715-237933735	0	AGGCTTGTCTTGAACTTGTGG	1	2	1	CD	3.0	.
chr2	237935376	237935402	chr2:237935376-237935402	0	AGACAAGCTTCCTATAAGAACATATTT	2	1	7	A1	-	.
chr2	237940046	237940065	chr2:237940046-237940065	20	GGGCATGTCTGGGCAAGTCA	5	1	0	C1	-	dELS
chr2	237940359	237940379	chr2:237940359-237940379	9	GGGCATGTCTTAGGCAAGCCC	3	0	1	0	-	dELS
chr2	237940698	237940723	chr2:237940698-237940723	2	AAACATATCTTAACATAGAAAAGTTC	1	2	6	AA2	1.0	.
chr2	237941821	237941848	chr2:237941821-237941848	0	AGGCTATTTATCTACTCAGAGCTTGCTA	1	3	8	ACC2	2.0	.
chr2	237942187	237942212	chr2:237942187-237942212	0	CAACAAGTCTGACTTGTAGCATGCTG	1	3	6	CCC	1.0	dELS
chr2	237942245	237942267	chr2:237942245-237942267	0	TGGCTTCCTTCCTGGGCTTGTTG	1	3	3	ACC2	-	dELS
chr2	237943885	237943913	chr2:237943885-237943913	0	TGACATGCCAGCCCCCTGGAACCTTGCCC	1	3	9	CCD2	1.0	.
chr2	237944640	237944660	chr2:237944640-237944660	0	AAACAGGGCTGAAACATGCCC	2	2	1	BD1	-	.
chr2	237946246	237946274	chr2:237946246-237946274	0	AAACAAGCCAGGGGTGGTGGCACATGCCT	1	2	9	CD	1.0	dELS
chr2	237953878	237953904	chr2:237953878-237953904	0	GCGCATGCCACTACACCCAGCTAGTTT	1	3	7	CCD1	1.0	.
chr2	237954527	237954553	chr2:237954527-237954553	0	GCACATGCCTGTAGTCCAAGCTACTTT	1	2	7	AD3	-	.
chr2	237954569	237954597	chr2:237954569-237954597	0	AGGATTGCTTGGGCCAGGAGGTCAAGCCT	1	2	9	AD2	-	.
chr2	237957930	237957956	chr2:237957930-237957956	0	GAACCTGTTCCTCTGCTGGGCAGGCCC	1	2	7	BB2	-	.
chr2	237960315	237960344	chr2:237960315-237960344	0	AAACAAGCTGTATTCCCTGGAGGCCAGTTG	1	3	10	BCC2	-	.
chr2	237961292	237961313	chr2:237961292-237961313	0	GAACATGGCTAAGGTCTTGCCT	2	2	2	DD2	-	dELS
chr2	237962608	237962632	chr2:237962608-237962632	0	AAGGATCTCTCAGCAAGGCTAGTTT	2	2	5	AA1	-	.
chr2	237962931	237962950	chr2:237962931-237962950	2	AACCCTGTCCAGGCATGCCA	3	3	0	BCD1	-	.
chr2	237964551	237964574	chr2:237964551-237964574	0	TGGCATCCTTTTAACGGCAAGCTC	1	3	4	ACC2	1.0	.
chr2	237967728	237967748	chr2:237967728-237967748	0	AGGCTAGTTTGGAAAATTTTT	2	2	1	AA1	-	.
chr2	237968915	237968947	chr2:237968915-237968947	0	CAGCTAGCCTCTTGACAGTTTGAAGACTTACTT	1	2	13	AC2	1.0	.
chr2	237974845	237974867	chr2:237974845-237974867	0	CACCATGTTAGCCAGGCTAGTCT	1	3	3	CCD1	-	.
chr2	237974968	237974990	chr2:237974968-237974990	0	CACCATGTTAGCCAGGCTAGTCT	1	3	3	CCD1	-	.
chr2	237975835	237975857	chr2:237975835-237975857	0	CAACATGTTGGCCAGGCTGGTCT	1	3	3	BCC1	4.0	.
chr2	237977573	237977598	chr2:237977573-237977598	0	TAGCTTGCTTTGTGGGTGGCTTGTTG	1	3	6	CCC	-	dELS,CTCF-bound
chr2	237983194	237983222	chr2:237983194-237983222	0	AGGGTTGTATTTAGTCACAGAACTTGCTC	1	2	9	AD1	-	.
chr2	237983316	237983341	chr2:237983316-237983341	0	AGGCTTGCCCTGGCCAGAGCATGTCC	2	0	6	0	-	.
chr2	237983854	237983881	chr2:237983854-237983881	0	CGGCATGTTTCTCATCTGTAACTTTCCC	1	3	8	ACC1	2.0	.
chr2	237986988	237987008	chr2:237986988-237987008	0	AGACAAATTTTAGAATTGTTT	1	2	1	AA2	-	.
chr2	237989117	237989143	chr2:237989117-237989143	0	AAATTAGTTCTGGGGCTGAGGATGTCT	1	2	7	AA2	1.0	.
chr2	237989494	237989522	chr2:237989494-237989522	0	AGGCATGCACCACCACGCCAGGCTAATTT	1	2	9	AD2	-	.
chr2	237991236	237991260	chr2:237991236-237991260	0	AGCCATGCTTTCCAAAAGTATGTCT	1	2	5	AD2	-	.
chr2	237991383	237991402	chr2:237991383-237991402	0	TAACTATTCGGAACTAGTTT	2	3	0	ACC2	-	.
chr2	237992062	237992084	chr2:237992062-237992084	0	TACCATGTTGGCCAGGCTAGTCT	1	3	3	CCD1	-	.
chr2	237993512	237993534	chr2:237993512-237993534	0	AGACTAGCCTGGGTAACATGGCG	1	3	3	CCD1	1.0	.
chr2	237994755	237994781	chr2:237994755-237994781	0	GTGCATTTTCCTGATCCAAACAAGCTT	2	2	7	AD1	2.0	.
chr2	237995663	237995683	chr2:237995663-237995683	0	AAATAAGTCCCGGCCTTGTCT	1	2	1	AD2	1.0	.
chr2	237995699	237995722	chr2:237995699-237995722	0	GGGCTTTTTCTGTGGAAGATGTTT	1	2	4	AA2	1.0	.
chr2	237997445	237997471	chr2:237997445-237997471	0	AGATATGCCAACCGGAAAAACTTGCTT	1	2	7	AC1	2.0	.
chr2	237998705	237998735	chr2:237998705-237998735	0	TAACATGTTTAACCTTTTAAGAAACTTTCCA	1	3	11	ACC1	-	dELS
chr2	238000010	238000042	chr2:238000010-238000042	0	AGACAGGTTTCACGATGTTGGCCAGGCTGGTCT	1	2	13	BB2	-	.
chr2	238003864	238003895	chr2:238003864-238003895	0	GAGGAAGTTTCCATCACCTCAAAAAGTTGCCT	1	2	12	AA2	1.0	dELS
chr2	238005321	238005349	chr2:238005321-238005349	0	GAGGTAGCTGGGACCACAGGAACATGCTA	1	3	9	ACC1	-	.
chr2	238005393	238005415	chr2:238005393-238005415	0	CACCATGTTGCACAAGCTAGTCT	1	3	3	CCD1	-	.
chr2	238007055	238007084	chr2:238007055-238007084	0	TGGCTTGTTTCTAATCTTAGGGGGTTGCTG	1	3	10	ACC2	1.0	.
chr2	238015200	238015231	chr2:238015200-238015231	0	AGATTAGCTTCTTAAAAATGGAAAACTAGTGT	1	2	12	AD3	-	.
chr2	238015606	238015633	chr2:238015606-238015633	0	TGACTTGTTTGAGGCTAACAACTTGCTG	1	3	8	CCC	-	.
chr2	238017924	238017946	chr2:238017924-238017946	0	ACACTTGTTTTAGAAGCAAACCT	1	2	3	AD3	-	.
chr2	238020002	238020022	chr2:238020002-238020022	0	AGGCAAGTGTGGGGCAACTTC	1	2	1	AD2	-	dELS
chr2	238020498	238020529	chr2:238020498-238020529	0	ACACAATTTCTGTACTTCATAAGGACTTGTCT	1	2	12	AD1	-	.
chr2	238021870	238021890	chr2:238021870-238021890	0	AGGTAAGTCTGGGGCATGCAT	1	2	1	AD3	-	.
chr2	238025116	238025139	chr2:238025116-238025139	0	AGACTTTGCTGCTGAGACTAGCCC	1	2	4	AD1	-	dELS,CTCF-bound
chr2	238026852	238026879	chr2:238026852-238026879	0	AGACATACCTTTTTAAAAAAGCATCTTC	1	2	8	AA2	1.0	.
chr2	238028776	238028801	chr2:238028776-238028801	0	AAACATGCTCTAATTCAAAAAAGTTT	1	1	6	A2	1.0	.
chr2	238030277	238030297	chr2:238030277-238030297	0	TGTGTTGTTTTAAACATGCTC	1	3	1	ACD1	1.0	.
chr2	238030928	238030948	chr2:238030928-238030948	0	AGGGATGTCTTGAGCTTTTCT	1	2	1	AA2	-	pELS,CTCF-bound
chr2	238031205	238031234	chr2:238031205-238031234	0	AGAAATGTCCTGCCCTCTCAGAACTTTCCC	1	2	10	AA2	-	.
chr2	238032118	238032149	chr2:238032118-238032149	0	AGACAGGTTTTGATACAGTGCAAAGCATATTT	1	2	12	AB2	-	.
chr2	238032168	238032199	chr2:238032168-238032199	0	AGACTAGGTGCACTTTGGCTTAAAACTTGTTT	1	2	12	CD	-	.
chr2	238032641	238032663	chr2:238032641-238032663	0	AAACATGCTGGCTGGGCATGGTG	1	3	3	CCD1	-	.
chr2	238032731	238032763	chr2:238032731-238032763	0	AGACCAGCCTGGGCAACATAGCAAGACCTGTCT	1	2	13	BB2	2.0	.
chr2	238035178	238035201	chr2:238035178-238035201	0	CACCGTGCCCAGCCAGGCAAGCCC	1	3	4	BCD1	-	.
chr2	238037747	238037775	chr2:238037747-238037775	0	GGGCATGCGCCACCACACTGGGCTAATTT	1	2	9	AD2	4.0	.
chr2	238038233	238038262	chr2:238038233-238038262	0	AGGCTGGTGTGCTGCCAAGGAGGCAAGCTC	1	2	10	BD1	1.0	.
chr2	238038431	238038451	chr2:238038431-238038451	0	TGACAAGCCCTGGGCAAATGT	1	3	1	ACD2	-	.
chr2	238038513	238038537	chr2:238038513-238038537	0	GGACTAGCCCTTGTGGACCAAGCCT	1	1	5	D2	-	.
chr2	238041560	238041587	chr2:238041560-238041587	0	AGAGTTGTCTGCTTACCTTAACATGTTT	1	2	8	AC2	-	.
chr2	238041663	238041693	chr2:238041663-238041693	0	GAGCTTGCTTTCCCTTTTCCCAAACAAAATT	1	2	11	AD4	1.0	.
chr2	238042870	238042892	chr2:238042870-238042892	0	GGGCTTGTCCAGGAGACACATTA	1	3	3	ABC2	1.0	.
chr2	238042964	238042993	chr2:238042964-238042993	0	GAACTTGCCAGCTGAGCACTAGGCTTCCTC	1	2	10	AC2	2.0	dELS,CTCF-bound
chr2	238046272	238046300	chr2:238046272-238046300	0	AAGTTAGTCTGGAAAGAGAGAACCTGTCT	1	2	9	AB2	-	.
chr2	238051515	238051534	chr2:238051515-238051534	0	GAGTTTGCCTGCACAAGCTC	2	2	0	AD2	-	.
chr2	238055325	238055353	chr2:238055325-238055353	0	AGACTAGCCTGGCCAACATGGAGAAACCC	1	2	9	AA1	-	.
chr2	238058918	238058949	chr2:238058918-238058949	0	TGGCTAACTCCCTTTAGCCTATGAACATGTTC	1	2	12	AC1	1.0	.
chr2	238060133	238060153	chr2:238060133-238060153	0	CAACATGTCCAAAGCTAAACC	1	3	1	ACD2	-	.
chr2	238070152	238070181	chr2:238070152-238070181	0	TAGGAAGTCCCAAAAGGGAGTGACATGTTC	1	3	10	ACC1	1.0	dELS,CTCF-bound
chr2	238070719	238070744	chr2:238070719-238070744	0	ATGCTTGCCCGTAGGTAAACATATTC	1	2	6	AD3	-	.
chr2	238076288	238076310	chr2:238076288-238076310	0	TGCCATGTTGGCTGGGCTTGTCT	1	3	3	CCD1	-	.
chr2	238077591	238077615	chr2:238077591-238077615	0	AAGCTTTCCCTTACCAAAATAGCTT	1	2	5	AA2	-	dELS
chr2	238077696	238077724	chr2:238077696-238077724	0	GAGAATGTTCTCTGGACAGAGACTTTCCC	1	2	9	AA2	-	.
chr2	238083939	238083964	chr2:238083939-238083964	0	AAAAATGCCCCAACCAAAGCCTGTCC	1	2	6	AB2	-	.
chr2	238089520	238089545	chr2:238089520-238089545	0	ACCCAAGTCTTACACCAAGCTTGTCC	1	2	6	DD4	-	.
chr2	238095431	238095451	chr2:238095431-238095451	0	AAACAAGTTTTTGACTTCTTA	1	3	1	ACC1	-	.
chr2	238100258	238100280	chr2:238100258-238100280	0	GGGCAGGTCCTCAAGGCCTGTCC	1	2	3	BB2	-	PLS
chr2	238102935	238102957	chr2:238102935-238102957	0	GGACAAGCCCCGACAGCTTGCTT	1	1	3	C2	-	.
chr2	238108683	238108714	chr2:238108683-238108714	0	CAGCGTGCTCCAGGCCTCTGCAAGGCTAGTCT	1	2	12	BC3	1.0	.
chr2	238112258	238112285	chr2:238112258-238112285	0	AGAAATGTTCTAGGAATCAAATTTGTCT	1	2	8	AA2	1.0	.
chr2	238113055	238113086	chr2:238113055-238113086	0	GAACATTCCTGGCTATTATTCTGGATTTGTCT	1	2	12	AA2	-	.
chr2	238115440	238115465	chr2:238115440-238115465	0	GGCCAAGTTCTCTGACCAGCAAGTCA	1	3	6	CCD1	-	dELS,CTCF-bound
chr2	238117388	238117408	chr2:238117388-238117408	0	GAACTTGGCCAGGCCATGCCT	2	2	1	DD2	1.0	.
chr2	238121383	238121403	chr2:238121383-238121403	0	TGGCAAGTTCTGAGCATCTCT	1	2	1	AC2	1.0	.
chr2	238121701	238121730	chr2:238121701-238121730	0	AGCCTTGTTTTTTGGGTAGAGGAGAAGCTC	1	2	10	AD2	1.0	.
chr2	238125471	238125500	chr2:238125471-238125500	0	GGGCAAGTCTGCGGGCAGCCGGGCACCCCA	1	3	10	ABC2	-	.
chr2	238128183	238128202	chr2:238128183-238128202	0	AAGCCAGCCCAGACTTTCCC	3	2	0	AB3	1.0	.
chr2	238132709	238132739	chr2:238132709-238132739	0	GGGCATGGCTGGCATAGGGTGTGGCTTGTCC	1	2	11	CD	-	dELS
chr2	238134244	238134265	chr2:238134244-238134265	0	CGCTATGCCCTTGGGCAAGTCC	1	3	2	ACD1	-	.
chr2	238139815	238139836	chr2:238139815-238139836	0	AGGCTTGTGCACAGACTTGATC	1	2	2	DD2	2.0	pELS,CTCF-bound
chr2	238140794	238140814	chr2:238140794-238140814	1	TCGCATGCCCAGGACATGCTG	2	3	1	CCD1	1.0	.
chr2	238141804	238141825	chr2:238141804-238141825	1	GGACAAGCCTGGAAACAGACCT	1	2	2	AB4	-	dELS,CTCF-bound
chr2	238142316	238142338	chr2:238142316-238142338	0	GAGCTGGCTTCAGAGCCTTGCCC	1	2	3	BD2	-	.
chr2	238145077	238145096	chr2:238145077-238145096	0	GGGTTAGTCAAGGCTTGCCG	3	3	0	ACC1	1.0	.
chr2	238145959	238145989	chr2:238145959-238145989	0	GGGCTCGCTGTCTGGTGGGGCGGGCAAGCCA	1	3	11	BCC2	1.0	.
chr2	238146338	238146357	chr2:238146338-238146357	0	AGACTAGCCTGGGCAACATA	2	3	0	ACD2	-	.
chr2	238150431	238150450	chr2:238150431-238150450	0	GGGCTTGTCTAGGCTTTTCC	3	1	0	A1	-	dELS
chr2	238152195	238152218	chr2:238152195-238152218	0	AGGCTTCCTCTCCAGGACCAGCCC	1	2	4	AB2	2.0	.
chr2	238153981	238154006	chr2:238153981-238154006	0	AAGTAAGCTGGGGCCTAGGCATGCTT	1	2	6	AC1	-	pELS
chr2	238156515	238156545	chr2:238156515-238156545	0	GGGCAAGCCGCCCACCTCTCTGGGCTAATTG	1	3	11	ACC1	3.0	.
chr2	238156751	238156775	chr2:238156751-238156775	0	GTGCATGTCACATTCAGACATGTCA	1	3	5	CCD1	-	.
chr2	238157441	238157463	chr2:238157441-238157463	0	AGACATCTTCACAGAGTAAGTCC	1	2	3	AA2	1.0	.
chr2	238157711	238157743	chr2:238157711-238157743	0	AGGCCAGCTTGCATCTGAGGACGGAACTTGGCC	1	2	13	BD3	1.0	.
chr2	238159410	238159435	chr2:238159410-238159435	0	GGGGTAGTTTGACTTAAAGCAAGGTT	1	2	6	AD3	1.0	.
chr2	238161974	238162006	chr2:238161974-238162006	0	GGGCTAGCCCAGGCTGTGGTGAGAACCTTGTCC	1	1	13	D2	1.0	.
chr2	238165394	238165426	chr2:238165394-238165426	0	CGCCTTGCCTTTCCCAATACAGCAAGCATGCCT	1	2	13	CD	1.0	.
chr2	238166274	238166295	chr2:238166274-238166295	0	GAGCTACTCCCCGAGTTAGCCC	1	2	2	AA2	-	dELS
chr2	238174329	238174359	chr2:238174329-238174359	0	GGGGAAGCCTACTGCCCCAAAGAACAATTCT	1	2	11	AA2	2.0	.
chr2	238174675	238174706	chr2:238174675-238174706	0	AAACATGTTTTTTCTTCTTCAAAGACTTCTGC	1	2	12	AD4	-	.
chr2	238176579	238176608	chr2:238176579-238176608	0	AAAACTGTTTTCCTACTGTTGGACAAGCTG	1	3	10	ABC1	-	dELS,CTCF-bound
chr2	238177086	238177115	chr2:238177086-238177115	0	AAACTTGTCTTAATCTTCTCAGAAAAATTC	1	2	10	AA1	-	.
chr2	238184027	238184046	chr2:238184027-238184046	0	AAGCTTGTTTAAGGAACTCT	1	2	0	AA1	-	dELS
chr2	238184525	238184546	chr2:238184525-238184546	0	AAGCATGATTAAGAACAATCCC	1	2	2	AD2	-	.
chr2	238187051	238187070	chr2:238187051-238187070	0	AGACAAGCCTGAGCAACTTA	3	2	0	AC3	-	.
chr2	238191707	238191729	chr2:238191707-238191729	0	AGACAAGCCTGACCAACATGGCG	1	3	3	CCD1	-	.
chr2	238195002	238195024	chr2:238195002-238195024	0	GGGCAAATTTTTAAAACATATTT	1	2	3	AA2	-	.
chr2	238199117	238199147	chr2:238199117-238199147	0	AGGCATGCTCCAGGCCAACACACCCAAGTCT	1	2	11	DD1	1.0	.
chr2	238204155	238204174	chr2:238204155-238204174	0	AGGCATTCCCTGACTTGTCT	3	2	0	AC2	1.0	pELS,CTCF-bound
chr2	238206358	238206382	chr2:238206358-238206382	0	AAGATTGATTAGGAGGAACTAGTCC	1	2	5	AD1	3.0	.
chr2	238211271	238211303	chr2:238211271-238211303	0	GGACAAGCCTTTGCCCAGTGTCCAGGGTTGCCA	1	2	13	AC1	-	.
chr2	238214287	238214314	chr2:238214287-238214314	0	GCTCTTGCTTTGTTGTCCAGGCTAGTCT	1	2	8	DD4	-	.
chr2	238214706	238214731	chr2:238214706-238214731	0	TGAAAAGTCTGCTGCCGGACATGTTG	1	3	6	ACC1	-	.
chr2	238215008	238215038	chr2:238215008-238215038	0	AGGCTATTTTCTAGATCTTTAAGGCATTCTT	1	2	11	AA2	-	.
chr2	238217739	238217758	chr2:238217739-238217758	0	AGACTTGCCTAGGCAACACA	2	3	0	ACD2	2.0	.
chr2	238219255	238219274	chr2:238219255-238219274	0	AGACCAGCCTGGACAAGATT	2	2	0	BD3	1.0	.
chr2	238220701	238220728	chr2:238220701-238220728	0	CGGGTAGCTCCTCTCTGTAAGCAAGTCG	1	3	8	ACC1	-	dELS
chr2	238220903	238220929	chr2:238220903-238220929	0	AGGGTAGCTCCTCTCTGCGGCTTGTTT	1	2	7	AC2	2.0	dELS,CTCF-bound
chr2	238222409	238222436	chr2:238222409-238222436	0	GGTCTTGTTCTATTTGCCAGGTTTGTCT	1	2	8	AD2	1.0	.
chr2	238227423	238227444	chr2:238227423-238227444	0	GGGCGTGCCCCAGGGCTATTTT	1	2	2	AB3	1.0	.
chr2	238227513	238227542	chr2:238227513-238227542	0	AAACAAGCCTGTGGCCCTTTAACAAAGCCC	1	2	10	AD1	-	.
chr2	238228785	238228810	chr2:238228785-238228810	0	AAGAATGCCTGACAAAGAGCAGGCCT	2	2	6	AB3	-	dELS
chr2	238229775	238229806	chr2:238229775-238229806	0	GGACCAGCCTGGGCAACACTACAAACATCTCT	2	2	12	AB3	-	.
chr2	238230640	238230671	chr2:238230640-238230671	0	AAGAAACCTCAACGGGGTGTGAGGACAAGTTC	1	2	12	AA1	-	.
chr2	238233272	238233301	chr2:238233272-238233301	0	GGACTTGTCAAGTGAGTTCTTTGCATGTTC	1	3	10	CCD2	-	.
chr2	238235681	238235711	chr2:238235681-238235711	7	GGACATGCCCACTGGGTTGGGAAACATGCTC	2	0	11	0	-	dELS,CTCF-bound
chr2	238237986	238238007	chr2:238237986-238238007	0	GAGTTACCCTGGAGACAAGCCT	1	2	2	AA1	-	dELS
chr2	238238427	238238446	chr2:238238427-238238446	0	TGGCAAGTTCAAGCTTTTGT	2	3	0	ACD2	-	.
chr2	238242903	238242930	chr2:238242903-238242930	0	GGGCCAGTCCTGCCTTCAAAGTTTGCCT	1	2	8	AB2	1.0	dELS
chr2	238244113	238244145	chr2:238244113-238244145	0	AAACAAATCTATTGCACTGGGTAAAGAAAGTTT	1	2	13	AA2	-	.
chr2	238248400	238248423	chr2:238248400-238248423	0	GAGCACGCCAGCAGGAACTTGTTT	1	2	4	BC1	-	dELS
chr2	238250390	238250411	chr2:238250390-238250411	0	AGAATTGTCCAGAGGGAAGCCT	1	2	2	AA2	-	.
chr2	238254477	238254497	chr2:238254477-238254497	0	GGGCTAGTCCAAGGCAAACTC	1	1	1	A1	-	dELS,CTCF-bound
chr2	238255427	238255447	chr2:238255427-238255447	0	GCACTAGCCTGGGACTATTCC	1	2	1	AD3	-	dELS,CTCF-bound
chr2	238267482	238267508	chr2:238267482-238267508	12	CAGCAAGCCTTGTATGGAGGCTGACTC	1	3	7	ABC2	-	dELS,CTCF-bound
chr2	238271322	238271345	chr2:238271322-238271345	0	GCACATGCTCCACAAGGGAAGCTT	1	2	4	AD2	-	.
chr2	238271689	238271713	chr2:238271689-238271713	0	GAGCATCGCCATCTTGGACAAGCCC	2	2	5	AD1	-	.
chr2	238273004	238273031	chr2:238273004-238273031	0	GAGCTAGCTCGCCTGCAGGAGGAACTCC	1	2	8	AA1	1.0	.
chr2	238273674	238273701	chr2:238273674-238273701	0	TGTTTTGTTTAGAGATGGAGGCTTGCTC	1	3	8	ACD1	-	dELS,CTCF-bound
chr2	238274900	238274925	chr2:238274900-238274925	0	AAGCTAGCACATGGCAGAGCAACCCT	1	2	6	AD2	-	dELS
chr2	238276845	238276869	chr2:238276845-238276869	0	AAGAATGTTCCAGATGAAAATGCCC	1	2	5	AA2	2.0	.
chr2	238281972	238281999	chr2:238281972-238281999	0	GAGCCAGCCTCCAATTCCAGACTGGTCC	1	2	8	BB2	-	.
chr2	238282139	238282170	chr2:238282139-238282170	0	AGTCTAGCTCCTGCAATCTCCTGGGCATGTCC	2	1	12	D1	-	.
chr2	238282546	238282576	chr2:238282546-238282576	0	GGGAGAGTCTCAGACATAGATGAACAAGTCC	1	2	11	AB4	1.0	.
chr2	238283992	238284024	chr2:238283992-238284024	0	GGACAAGTTCCTTAACCTCCCTGAGCCTTGTGT	1	2	13	DD1	1.0	dELS,CTCF-bound
chr2	238285475	238285496	chr2:238285475-238285496	0	AAGCAAGCCTGGGACCCAGTTC	1	2	2	BD1	-	.
chr2	238285910	238285942	chr2:238285910-238285942	0	AGGCCAGCCTGCTGTAATCCTGAGAAAATGTTT	1	2	13	AB2	-	dELS,CTCF-bound
chr2	238289245	238289267	chr2:238289245-238289267	1	GGGAAAGTCCGCGCGGCATGCTT	1	2	3	AC2	-	pELS,CTCF-bound
chr2	238291119	238291143	chr2:238291119-238291143	0	AGGCTGGCTAGGAGACAGCTAGTCC	1	3	5	BCC2	1.0	dELS
chr2	238291828	238291859	chr2:238291828-238291859	0	CAACTTGCCTCTAGTGACCCGAGGGCAGGTGC	1	3	12	BCD2	-	.
chr2	238292006	238292032	chr2:238292006-238292032	0	AAGAAAGCCAGGCATGATGGCATGTTC	1	3	7	ACC1	-	.
chr2	238292386	238292413	chr2:238292386-238292413	0	AGAAGAGCCTGGGGAAAGGAGCTTGCTT	1	2	8	AB4	-	.
chr2	238294502	238294532	chr2:238294502-238294532	0	AAACAAGCTGTGATGGAGCACGTGCTTGCTG	1	3	11	CCD2	-	.
chr2	238297668	238297688	chr2:238297668-238297688	0	CAGATAGTCCCGGGCTTGCTA	1	3	1	ACC1	-	dELS,CTCF-bound
chr2	238297891	238297916	chr2:238297891-238297916	0	GGACATGCCGCGTGTCTGGCTTGCCT	1	2	6	CC	1.0	dELS,CTCF-bound
chr2	238303697	238303721	chr2:238303697-238303721	0	GAGCTTCTCCTACTGGGAATTGCCC	1	2	5	AA2	-	.
chr2	238309321	238309340	chr2:238309321-238309340	0	CAGCATGTCCTAGCTAGGTT	4	3	0	CCD1	-	.
chr2	238311619	238311648	chr2:238311619-238311648	0	AAACAAGTCCATGGCGAGGAGAACAAATAA	1	3	10	ACD2	-	.
chr2	238316259	238316282	chr2:238316259-238316282	0	GTGCAACTCTTTGGGGGCTTGTTT	1	2	4	AD1	-	.
chr2	238320731	238320752	chr2:238320731-238320752	0	CGAGAAGCTGCTGAGCAAGCCC	1	3	2	ACC1	1.0	pELS,CTCF-bound
chr2	238321577	238321598	chr2:238321577-238321598	0	TGGCTTGCTTATTAGCATGGCT	2	3	2	CCD1	-	pELS
chr2	238323619	238323645	chr2:238323619-238323645	0	GGACTGTCTTGTTTTTAAAACATGTCT	2	2	7	AB1	2.0	.
chr2	238332376	238332408	chr2:238332376-238332408	0	AGAATTGCCCCATTCTATTAATAAAGTTAGCCT	1	2	13	AA2	2.0	.
chr2	238332825	238332847	chr2:238332825-238332847	0	CAGCAAGCTCAGGGGAGATGTCT	1	2	3	AC2	-	.
chr2	238338815	238338839	chr2:238338815-238338839	0	GAAAATGCTCGCAGTAGAGATGTTT	1	2	5	AA2	-	.
chr2	238339725	238339745	chr2:238339725-238339745	0	TGGCTTGCCCCAGGCACGCCG	1	3	1	BCC1	-	dELS,CTCF-bound
chr2	238340569	238340590	chr2:238340569-238340590	0	ATGCAAGCTGTAAGGCATGCTT	2	2	2	CD	1.0	.
chr2	238341145	238341171	chr2:238341145-238341171	0	TGACTAGCTAGGACTACAGGCATGTGT	1	3	7	CCD1	3.0	.
chr2	238347002	238347024	chr2:238347002-238347024	0	AAAAATGCTTACCAATCATGTCT	1	2	3	AD2	-	.
chr2	238347152	238347174	chr2:238347152-238347174	0	ATTCTTGTCTCATGAACTTGTTA	1	3	3	CDD2	-	.
chr2	238348082	238348111	chr2:238348082-238348111	0	AAACTTGTCTTAATAGTTTAGGCCTTGTTA	1	2	10	CD	-	.
chr2	238352232	238352261	chr2:238352232-238352261	0	TGACTTGCCCAGAATGATGTGGACTTGGGT	1	3	10	CDD3	-	.
chr2	238353110	238353138	chr2:238353110-238353138	0	AAGCATGATCTTTAAAATTCAACAAGCCT	1	2	9	CD	-	.
chr2	238354952	238354980	chr2:238354952-238354980	0	GGACTTTTTTTTTTTTGGTAGGTATGTCT	1	2	9	AA2	2.0	.
chr2	238355043	238355068	chr2:238355043-238355068	0	AAACAATTCTCTAGTGGCGCATGCTT	1	2	6	AD2	-	.
chr2	238356553	238356576	chr2:238356553-238356576	0	GGACTTCCTCTGTGGGGCTACTTC	1	2	4	AA2	-	.
chr2	238357473	238357504	chr2:238357473-238357504	1	TAACATGTCCTAGTTTGTCACAAAGCTAGGGC	1	3	12	CDD3	1.0	dELS,CTCF-bound
chr2	238358079	238358107	chr2:238358079-238358107	0	TAACTTGTTGGTCTTCTTAAAACATTTTT	1	3	9	ACC1	-	.
chr2	238358519	238358548	chr2:238358519-238358548	0	GAGCAAGCCTGTCTCAAAAAAAACATGTAG	1	2	10	CD	-	.
chr2	238358695	238358722	chr2:238358695-238358722	0	CAGGTTGCTTTCTTCATGCAGCATGTTT	1	3	8	ACC1	-	.
chr2	238363000	238363019	chr2:238363000-238363019	0	AAAGATGTTTGAAGTAGCCT	1	2	0	AA2	-	.
chr2	238372002	238372026	chr2:238372002-238372026	0	AAACTAGTTCTTGAAAAAATAGTTT	1	1	5	A2	2.0	.
chr2	238372973	238373005	chr2:238372973-238373005	0	GGGGTTGTTTGTTTTTTTCTTGTAAATTTGTTT	1	2	13	AA2	-	.
chr2	238376595	238376626	chr2:238376595-238376626	0	AGACTTGCTTTAAAGTCTTTTAGTGAATGTTT	2	2	12	AD1	-	.
chr2	238378290	238378322	chr2:238378290-238378322	0	AAACTTGTTTTATGACTATAAATTATCATGTTT	1	2	13	CD	-	dELS
chr2	238380570	238380599	chr2:238380570-238380599	0	GAGCATGTGGATGGACTTGGAGGCTTGTTT	1	2	10	CD	-	.
chr2	238385645	238385669	chr2:238385645-238385669	0	GGACTGGTTTCGTGAAAGCCAGTTT	1	2	5	BB2	-	.
chr2	238386143	238386170	chr2:238386143-238386170	0	AGAAAAGTTTTGGGGAGCTGGCAAGCTG	1	3	8	ACC1	-	.
chr2	238388174	238388196	chr2:238388174-238388196	0	AGACTAGCCTGGTCAACATGGTG	1	3	3	CCD1	2.0	.
chr2	238389275	238389306	chr2:238389275-238389306	0	GGGCATGCTTGTTAATGGGTAGGGACTTGGCT	2	1	12	D1	1.0	.
chr2	238390433	238390452	chr2:238390433-238390452	9	GAACTTGCCTGGACATGACA	4	2	0	CD	-	dELS,CTCF-bound
chr2	238390505	238390524	chr2:238390505-238390524	9	AAAGTATTCCAAACATGCCT	2	2	0	AA1	-	.
chr2	238390529	238390554	chr2:238390529-238390554	9	AAGAATGTTTCATAGCCAACAAGTTG	1	3	6	ACC1	-	.
chr2	238390600	238390631	chr2:238390600-238390631	6	TGCCTTGTCCTGGGGGCACTTGCAACTTGCTT	1	3	12	CCD1	3.0	.
chr2	238393789	238393816	chr2:238393789-238393816	0	AAGATTGCTTGGGCATATGGACATATTC	1	2	8	AA2	-	.
chr2	238394737	238394756	chr2:238394737-238394756	0	AAGCTTTCTTGTACTTGTCC	2	2	0	AD2	-	.
chr2	238395672	238395700	chr2:238395672-238395700	0	AAACAAATTTACAAAAAAAAAACAACCCC	1	2	9	AA2	-	.
chr2	238395938	238395964	chr2:238395938-238395964	0	AAACTAGTTCAACCATTGGGGAAGTCA	1	2	7	AC1	-	.
chr2	238399070	238399102	chr2:238399070-238399102	0	AAGCATGTTAAGTGTATTAAAAAAACCATGTTT	1	2	13	CD	-	.
chr2	238401539	238401559	chr2:238401539-238401559	0	GAACTATTCCGGTGCTAGTCT	1	2	1	AD2	1.0	.
chr2	238402606	238402625	chr2:238402606-238402625	0	AAACTTGTTTTGGCCAGCCG	2	3	0	BCC2	-	.
chr2	238403233	238403265	chr2:238403233-238403265	0	GGAGATGCTTGTGGAACAAGGCTGGGCTGGCCC	2	2	13	AB3	1.0	.
chr2	238406603	238406623	chr2:238406603-238406623	0	TAGCTTGCTATTAGCATGTTC	2	3	1	CCC	-	.
chr2	238406699	238406725	chr2:238406699-238406725	0	GGACGAACCTCAGGGATGGGCAAGTTT	1	2	7	AB1	3.0	.
chr2	238409754	238409783	chr2:238409754-238409783	0	CAGCATGCGCCCGGGGAGAGGAGCAAGCTC	1	2	10	CD	1.0	.
chr2	238411812	238411840	chr2:238411812-238411840	0	TGGCATGCCTCACCGGGGAAGGCAGGATC	1	3	9	BCD2	1.0	.
chr2	238415001	238415021	chr2:238415001-238415021	0	AGAATTGTCTGTAACTAGCCC	1	2	1	AC2	1.0	.
chr2	238415636	238415662	chr2:238415636-238415662	0	GGGCTTGTGGCTGGACCAGGCATGTTG	1	3	7	CCD2	-	.
chr2	238416434	238416466	chr2:238416434-238416466	0	GGACCTGCCCCCAGTCTGCCTAAGAATTTGTCT	1	2	13	AB2	1.0	.
chr2	238417243	238417269	chr2:238417243-238417269	0	GCACATGCCACCATGCCTGGCTAGTTT	1	3	7	CCD1	-	.
chr2	238422344	238422364	chr2:238422344-238422364	0	GAACAAGGCCTGGGCCAGCTC	1	2	1	BD2	-	dELS,CTCF-bound
chr2	238427367	238427387	chr2:238427367-238427387	1	GAACTTGCTCGTAACTTCCTT	1	2	1	AC1	2.0	pELS,CTCF-bound
chr2	238427616	238427641	chr2:238427616-238427641	1	GAGCTCGTCAGTGACACAACATGTCC	1	3	6	BCC2	1.0	.
chr2	238431976	238431999	chr2:238431976-238431999	0	CAAATAGCTCCAAAAGACTTGCTC	1	2	4	AC3	2.0	.
chr2	238443694	238443713	chr2:238443694-238443713	0	GAGCATTTTTAAACATGCAT	3	2	0	AD2	1.0	.
chr2	238445762	238445785	chr2:238445762-238445785	0	AAACCAGTTCATTAAAGCATGCTC	2	1	4	B1	-	.
chr2	238449008	238449035	chr2:238449008-238449035	0	CAGCTTTTCATTTGCAGAGGACATGTTC	1	3	8	ACC2	-	.
chr2	238453316	238453337	chr2:238453316-238453337	8	GGACATGCCCTCACACATCTTT	2	2	2	AD1	1.0	.
chr2	238453650	238453671	chr2:238453650-238453671	5	AGGCATGCCAAAAGACTTGTAG	2	3	2	CCD1	-	.
chr2	238458674	238458698	chr2:238458674-238458698	0	AGCCTAGTCCAGGGTGGAGAAGTTC	1	2	5	AD2	-	dELS
chr2	238458802	238458823	chr2:238458802-238458823	0	GGGCATGCTTTTGGACTTGCTG	3	1	2	C1	-	dELS
chr2	238459884	238459906	chr2:238459884-238459906	0	TGGCTTGTTCCTGGGGCGTGCCT	1	2	3	BC2	2.0	.
chr2	238462877	238462907	chr2:238462877-238462907	0	GAACTGGTTTTCTCAGTGGCTGAACTATTTT	1	2	11	AB2	-	CTCF-only,CTCF-bound
chr2	238465001	238465023	chr2:238465001-238465023	0	GGACAATCCCAGCAGGCTTTTCC	1	2	3	AA2	1.0	.
chr2	238465751	238465771	chr2:238465751-238465771	0	GACCAAGCCCAGGGCCTGTCT	1	2	1	BD2	2.0	.
chr2	238466703	238466728	chr2:238466703-238466728	0	AGACATGCCTAGCAACAAACATTTGG	1	3	6	ACD2	-	CTCF-only,CTCF-bound
chr2	238467221	238467244	chr2:238467221-238467244	0	TAACTAGCTCGCTGGAGCTGCCCC	1	3	4	ABC2	1.0	.
chr2	238468293	238468312	chr2:238468293-238468312	0	GAGCTTCCTTAAGCATTCTT	1	2	0	AA2	-	.
chr2	238468721	238468750	chr2:238468721-238468750	0	GGAGTTGCTCCATGTTGGTCAGGCTGGTCT	1	2	10	AB3	1.0	.
chr2	238475131	238475158	chr2:238475131-238475158	0	AGAAAAGCCCTGGACACCAGCCTTGTCC	1	2	8	AD2	-	.
chr2	238482482	238482506	chr2:238482482-238482506	0	AAGCTAGTTATATGATAGCAAATTT	1	3	5	ACC1	-	.
chr2	238482913	238482945	chr2:238482913-238482945	0	AAGCAATTTTCTTTGTGCGTTGTGAACATACCT	1	2	13	AA2	1.0	.
chr2	238484932	238484960	chr2:238484932-238484960	0	CAGCAAGTCCACTGACTGCAAACTTCTAC	1	3	9	ACD2	1.0	.
chr2	238489013	238489038	chr2:238489013-238489038	0	GAAGTTGCTTGCTTTGAAGGAAGTTC	1	2	6	AA2	1.0	.
chr2	238489300	238489325	chr2:238489300-238489325	0	GGGCATCTCTGTGCCAAGCCTTGCTC	1	2	6	AD2	2.0	.
chr2	238494818	238494845	chr2:238494818-238494845	0	AGACAAACTCCGCGTGCTCAGCATGCTG	1	3	8	ACC2	1.0	.
chr2	238494994	238495024	chr2:238494994-238495024	0	AGGCAAGCCCTTCCCCACACTGGGCCACTCC	1	2	11	AB1	-	.
chr2	238498215	238498234	chr2:238498215-238498234	0	GGGCAATTCCAGGCTAGGCC	2	2	0	AD2	-	.
chr2	238498878	238498902	chr2:238498878-238498902	0	AGGCCAGCCTCTTTCGGGCAGGCCC	1	2	5	BB2	1.0	dELS
chr2	238501620	238501641	chr2:238501620-238501641	0	AAGCTAGTGTGGAGACAAATCC	1	2	2	AD2	-	.
chr2	238503280	238503309	chr2:238503280-238503309	0	AGACATGTGTCCCGAGGCCAGGGCTTGCTT	1	1	10	D2	-	.
chr2	238503859	238503884	chr2:238503859-238503884	0	AAGGAAGCCTAGAGAGAAGCAACTTC	1	2	6	AA2	-	.
chr2	238505833	238505858	chr2:238505833-238505858	0	GGACCAGTTTCGTGAAAGACAATTTT	1	2	6	AB3	-	.
chr2	238507916	238507940	chr2:238507916-238507940	0	AGAAATGTCCTTACAAACCATGTCT	1	2	5	AD2	-	.
chr2	238509063	238509095	chr2:238509063-238509095	0	AAGTATGTTCTAAATATTACATAGGGCATACTT	1	2	13	AA2	-	.
chr2	238510092	238510124	chr2:238510092-238510124	0	GGGCCTGCCTGGTGCCCGCTTTGCAGCTTGCTT	1	2	13	BC2	-	.
chr2	238511026	238511058	chr2:238511026-238511058	0	GGGGATGTGCTCCAGCCCAGTGGGGGCAAGTCT	2	2	13	AD1	-	.
chr2	238513508	238513531	chr2:238513508-238513531	0	AAAGAGGCCCCAGAGAGCTAGTCT	1	2	4	AB1	1.0	CTCF-only,CTCF-bound
chr2	238515086	238515111	chr2:238515086-238515111	0	ATACAAGTCTTTTATCAGACATGTTA	1	2	6	CD	1.0	.
chr2	238515449	238515473	chr2:238515449-238515473	0	AAGCTTGCATTTCTGGGACAAATCC	1	2	5	AD2	-	.
chr2	238517308	238517333	chr2:238517308-238517333	0	CAACATGGTAGGGCAGAGACAAGCTT	1	3	6	CCD2	-	.
chr2	238518663	238518686	chr2:238518663-238518686	0	GGACTTGCTGTCATACACATGTCT	1	2	4	CD	-	dELS,CTCF-bound
chr2	238519935	238519956	chr2:238519935-238519956	0	AGACAAGCTAAATGACATGGCC	2	3	2	CCD1	1.0	.
chr2	238520141	238520167	chr2:238520141-238520167	0	AAGCTTGCCATTCCCCGGAACTTCCCA	1	3	7	ACC1	-	.
chr2	238529453	238529474	chr2:238529453-238529474	0	CAACATGCTCCAAAGCAAAGCT	1	3	2	ACD2	-	dELS,CTCF-bound
chr2	238530883	238530903	chr2:238530883-238530903	0	GAACTTCCTAGAGACTTGTTT	1	2	1	AC1	2.0	.
chr2	238531366	238531388	chr2:238531366-238531388	0	GAAACTGTCTCCAGGGCATGTCA	1	3	3	ABC1	2.0	.
chr2	238536808	238536829	chr2:238536808-238536829	0	AGGTATGTTCCAAAACATATCC	1	2	2	AA2	-	.
chr2	238536934	238536955	chr2:238536934-238536955	0	AGATATGATTTAAGACATGTCC	2	2	2	AD1	1.0	.
chr2	238540858	238540879	chr2:238540858-238540879	0	AGGCATGATTTAAGGCATTTCC	1	2	2	AD2	-	.
chr2	238542101	238542122	chr2:238542101-238542122	0	AGGCATGATCCAAGACATCTCC	1	2	2	AD2	-	.
chr2	238542698	238542730	chr2:238542698-238542730	0	AAACTTGCTTGTCAGTCATGATCAGGCATGATC	2	1	13	D1	2.0	.
chr2	238542804	238542825	chr2:238542804-238542825	0	AGGGATGACCCAAGACATGTCC	2	2	2	AD1	1.0	.
chr2	238543769	238543790	chr2:238543769-238543790	0	AGGGATGCTCTAAGACATCTCC	1	2	2	AA2	1.0	.
chr2	238544607	238544628	chr2:238544607-238544628	0	AGGCATGATCCAAGACATCTCT	1	2	2	AD2	-	.
chr2	238546369	238546390	chr2:238546369-238546390	0	AGGGATGTCCGAAGACACGTCC	2	2	2	AB3	1.0	.
chr2	238548536	238548557	chr2:238548536-238548557	0	AGGCATGATCCAAGACATCTCT	1	2	2	AD2	5.0	.
chr2	238551729	238551757	chr2:238551729-238551757	0	GAACTTGTTTCCTGTGTATGCACTTTCTC	1	2	9	AD1	2.0	.
chr2	238554753	238554781	chr2:238554753-238554781	0	CAGCATGTCCGTTTGCGGGGGACATATTC	1	2	9	AC2	1.0	PLS
chr2	238555636	238555663	chr2:238555636-238555663	0	ACACAAATTCCCCTCATAAGACTAGCCT	1	2	8	AD1	2.0	.
chr2	238556615	238556644	chr2:238556615-238556644	0	CCAGATGCCCCTTCCAGGAAGGACTTGCTC	1	3	10	ACD1	-	.
chr2	238559781	238559801	chr2:238559781-238559801	0	GAGCTTCTCCAGCACTTGCCT	1	2	1	AD2	-	.
chr2	238563151	238563182	chr2:238563151-238563182	0	TCACTTGTTTTAATATCCCCAAAGGCAAGCCT	1	2	12	CD	1.0	.
chr2	238563458	238563483	chr2:238563458-238563483	0	GGACTTGTGCGGTGCTTGGCATGTCG	1	3	6	CCD2	2.0	.
chr2	238566129	238566149	chr2:238566129-238566149	0	CGGCTAGCCTCTGCCATGCCC	1	3	1	CCD2	1.0	.
chr2	238569811	238569843	chr2:238569811-238569843	0	GGACATGCCCAGTGGAATTTCAGAGGCACTTTC	1	2	13	AB4	1.0	dELS,CTCF-bound
chr2	238573215	238573245	chr2:238573215-238573245	0	GGGGATGTATCAGTCAGGAATGGGCTAGTTT	2	2	11	AD1	1.0	.
chr2	238575779	238575804	chr2:238575779-238575804	0	GAGCTACCCCTGCCAAGGACGAGCCC	1	2	6	AB2	1.0	.
chr2	238581630	238581657	chr2:238581630-238581657	0	AAACATGCATTCACAAAAAAACATGTAC	1	2	8	DD2	-	.
chr2	238586621	238586648	chr2:238586621-238586648	0	GAGCAATTCCCCTGCCAAGAACGTGTTC	1	2	8	AB2	1.0	dELS
chr2	238587683	238587702	chr2:238587683-238587702	0	GAGCAAACCCAGGCATCTCT	1	2	0	AA2	-	.
chr2	238590172	238590194	chr2:238590172-238590194	0	AGGCTTGTTTTGCAGACTGGACC	1	2	3	BD4	-	.
chr2	238591888	238591908	chr2:238591888-238591908	0	TGGCTTGCTTCTAGAATGCTC	1	3	1	ACC2	-	.
chr2	238593546	238593568	chr2:238593546-238593568	0	GGGCAAGCCCTGGAGGCAGGGTC	1	2	3	BD4	1.0	.
chr2	238594748	238594778	chr2:238594748-238594778	0	AAACTTGCTTTCTTTCACTGTTGGCTTGCTC	1	1	11	C2	-	.
chr2	238596762	238596786	chr2:238596762-238596786	0	GGACTTGCCTGTCCCCAGCTTTCTC	1	2	5	AC1	-	dELS,CTCF-bound
chr2	238602389	238602412	chr2:238602389-238602412	0	GAAAATGCTCCAAAGGGCAAATTC	1	2	4	AA2	-	dELS
chr2	238603454	238603474	chr2:238603454-238603474	0	AAATAAACTCTGAGCAAGTTC	1	2	1	AA1	1.0	.
chr2	238606489	238606512	chr2:238606489-238606512	0	AGGCTGGTACCCTGGGGCAAGTTC	1	2	4	BD1	1.0	.
chr2	238608248	238608276	chr2:238608248-238608276	0	AAAGAAGCTCTAAATCTTGAAACAAATCC	1	2	9	AA2	1.0	.
chr2	238610296	238610324	chr2:238610296-238610324	0	AAGCAAGACTAAGCAAAAAAAACAAATCT	1	2	9	AD2	-	.
chr2	238612124	238612148	chr2:238612124-238612148	0	AGGCATGTTTTTTAAAAAGATGCTA	1	2	5	AC1	-	.
chr2	238616684	238616709	chr2:238616684-238616709	0	TGGAATGCCCACGGGGTAGCATGTCT	1	3	6	ACC1	2.0	DNase-H3K4me3
chr2	238618317	238618337	chr2:238618317-238618337	0	AGACATACCCCAGACTAGTTA	1	2	1	AC2	-	.
chr2	238619891	238619911	chr2:238619891-238619911	0	AAAATATTTTAAGACTTGTTT	1	2	1	AA1	-	.
chr2	238621792	238621823	chr2:238621792-238621823	0	AAAATTGTTTTTTTGGAATGATAAACAAGATT	1	2	12	AD3	-	.
chr2	238630500	238630525	chr2:238630500-238630525	0	AAGGATCCTTGTGGTCAAACAAGTCT	2	2	6	AA1	-	.
chr2	238631391	238631416	chr2:238631391-238631416	0	GGGCATGCTTGCAAGGGGGCTTGCAC	2	1	6	D1	1.0	.
chr2	238632975	238633002	chr2:238632975-238633002	0	GAGCATGTGCAGGGACCTGGTCATGCCC	1	2	8	DD2	-	dELS,CTCF-bound
chr2	238634883	238634904	chr2:238634883-238634904	0	AGTCATGTCTCCCAGCTTGTCC	2	2	2	CD	-	.
chr2	238635684	238635710	chr2:238635684-238635710	0	AACCTTGCTCTCACATAAAGCATTTTT	1	2	7	AD3	2.0	.
chr2	238641379	238641407	chr2:238641379-238641407	0	AAGGAAGGTTGAGGTACAAGGGCAAGCTT	1	2	9	AD1	3.0	.
chr2	238642629	238642654	chr2:238642629-238642654	0	TGGCTTCCTTTGTCAATGACTTGTTC	1	3	6	ACC2	-	dELS
chr2	238645704	238645729	chr2:238645704-238645729	0	AAAATTGTCTTCCACAAAACCTGTCC	1	2	6	AB2	2.0	.
chr2	238649235	238649255	chr2:238649235-238649255	0	AGACATGCTCATGGCTTTTCT	1	2	1	AC1	-	.
chr2	238649502	238649531	chr2:238649502-238649531	0	AAACTTTCCTTCCTCTTTTAAAATATGTTT	1	2	10	AA2	2.0	.
chr2	238651375	238651403	chr2:238651375-238651403	0	GGACTTGCCTCACATCTGGGGTGAAGCCC	1	2	9	AD1	1.0	.
chr2	238655206	238655234	chr2:238655206-238655234	0	TAGCAAGTCCCTTGTTCTCCACCATGCCC	1	3	9	CCD2	-	.
chr2	238658231	238658258	chr2:238658231-238658258	0	AACCATGTCTCACATCTAAAACAACTTT	1	2	8	AD3	2.0	.
chr2	238658629	238658661	chr2:238658629-238658661	0	AAGCTAGCTAGGACAGGGTGAGGAGACTTTCTG	1	3	13	ACC1	-	.
chr2	238658964	238658988	chr2:238658964-238658988	0	GGCCATTCTCATGGTGGACATGCCT	2	2	5	AD1	-	.
chr2	238659133	238659163	chr2:238659133-238659163	0	AAACATCACCCCTCACTTTGAGAACTTGCTT	2	2	11	AD1	-	.
chr2	238659233	238659263	chr2:238659233-238659263	0	GGGCTTGTGTGGTGCCTGCATAAACTAGCCA	1	2	11	CD	1.0	.
chr2	238659340	238659365	chr2:238659340-238659365	0	TCCCATGCTCTGAGCGAGGCTTGCTC	1	3	6	CDD2	1.0	dELS
chr2	238659883	238659911	chr2:238659883-238659911	0	GTACATGTTGTGCATTTTATGGCTTGTTT	1	3	9	CCD1	-	.
chr2	238663500	238663520	chr2:238663500-238663520	0	GGACAGGTCCCAGGCTTACCC	1	2	1	AB2	1.0	.
chr2	238665401	238665424	chr2:238665401-238665424	0	GAGCATGTATTGCAGAAAATGTTT	1	2	4	AD2	-	.
chr2	238666211	238666234	chr2:238666211-238666234	0	GCACATGCCTCAGGCAGCTAGTTC	1	2	4	CD	2.0	dELS
chr2	238667643	238667664	chr2:238667643-238667664	0	AAACAAGTTCAAAGAATCGTTT	1	2	2	AB1	-	.
chr2	238670340	238670363	chr2:238670340-238670363	0	AAACTTGCCATTTTAACCATGTTA	1	3	4	CCD2	-	.
chr2	238671377	238671402	chr2:238671377-238671402	0	AAAATAGTTTTGCAAAAGGCTTATTC	1	2	6	AA2	-	.
chr2	238678146	238678165	chr2:238678146-238678165	0	AAGTTTGTTGAGACTTGTTT	2	2	0	AC1	-	.
chr2	238679478	238679507	chr2:238679478-238679507	0	AAACATGTTTGATATGTTTCAATCTACTTC	2	2	10	AD1	1.0	.
chr2	238687188	238687217	chr2:238687188-238687217	0	GAAAAAGCTCTGAAGGCCTGAGGCTTCCCC	1	2	10	AA2	-	.
chr2	238693066	238693096	chr2:238693066-238693096	0	AGGCAAGCCCTGTTAATCACTGAATATTCCC	2	2	11	AA1	-	.
chr2	238696150	238696175	chr2:238696150-238696175	0	AAACATATGTCTCATCGAGCTTGCTC	2	2	6	AD1	1.0	.
chr2	238697162	238697193	chr2:238697162-238697193	0	GAGCTAGTCCTTCTCTGGCTCCAGAAATTCTC	2	2	12	AA1	-	.
chr2	238700631	238700652	chr2:238700631-238700652	0	GAACTTGCTGGGGGACCTGCCC	1	2	2	BC2	2.0	.
chr2	238707107	238707127	chr2:238707107-238707127	0	AGGCTAGCTACTGGTTTGTCT	1	3	1	ACC2	-	.
chr2	238707581	238707608	chr2:238707581-238707608	0	GAGCTTTGCTGTGTAGCAAAGCTTGCCC	1	2	8	AD1	-	.
chr2	238708065	238708096	chr2:238708065-238708096	0	AGGCATGTCTTATATACAGCACAGAATGGCCC	2	2	12	AB1	1.0	.
chr2	238708107	238708127	chr2:238708107-238708127	0	GAGCTAGTCTTAAAATACTTT	1	2	1	AA1	1.0	.
chr2	238714484	238714516	chr2:238714484-238714516	0	AGACATGCTGGGACTGTTACCTGAAGCAACCTC	1	2	13	AC2	-	.
chr2	238716694	238716713	chr2:238716694-238716713	0	GGGGTTTTCCAAGCTTGTCT	1	2	0	AA1	-	.
chr2	238723856	238723886	chr2:238723856-238723886	0	AGGCATGTCTTACGTGGCAGCAGGCAAGAGA	1	3	11	CDD3	-	pELS,CTCF-bound
chr2	238728418	238728444	chr2:238728418-238728444	0	ATGCTTGCTTGGAGCTAGGGCTATCTT	1	2	7	AD3	1.0	.
chr2	238729045	238729073	chr2:238729045-238729073	0	AAACATGTTTTAGTGCTGAAGTCATTCCT	2	2	9	AD1	1.0	.
chr2	238730641	238730665	chr2:238730641-238730665	0	GAACATGCCTGTGGAAGGCAAGCCC	2	0	5	0	-	.
chr2	238734222	238734248	chr2:238734222-238734248	0	AAACATTTTTTAATGTTGAACCAGCCT	1	2	7	AB2	-	.
chr2	238735182	238735207	chr2:238735182-238735207	0	TGACTTATTTATTTGTCAGCAAGTTT	1	3	6	ACC2	-	.
chr2	238745761	238745781	chr2:238745761-238745781	0	AGGCATGGCTCAGAGATGCTC	1	2	1	AD2	1.0	.
chr2	238757389	238757408	chr2:238757389-238757408	1	CAACTTGTTATGACTTGTCT	3	3	0	CCC	2.0	.
chr2	238762061	238762081	chr2:238762061-238762081	0	GAGCATGCTCAGTACCAGTTC	2	2	1	BD1	-	.
chr2	238764299	238764318	chr2:238764299-238764318	0	TGTGTTGCCCAGGCTTGTCT	2	3	0	ACD1	-	.
chr2	238766019	238766042	chr2:238766019-238766042	0	GGACAAGCCTCCCATGTCTAGCCT	1	2	4	CD	1.0	.
chr2	238769975	238770007	chr2:238769975-238770007	0	AGGCTAATTTTATCCCACTTTGGAGACATACCC	1	2	13	AA2	2.0	.
chr2	238770771	238770794	chr2:238770771-238770794	0	AAGGAAGTCCTGAGAAGCAAGCAT	1	2	4	AD3	1.0	.
chr2	238772923	238772947	chr2:238772923-238772947	0	AAACTTCCCTCCAGGGAGCTCGCCC	1	2	5	AB2	1.0	.
chr2	238773573	238773595	chr2:238773573-238773595	0	GAACAAGTTGCTGAAGCTTTTTC	1	2	3	AC2	-	.
chr2	238776641	238776663	chr2:238776641-238776663	0	AAGGATGTTTGTCAGACAAGTCA	1	2	3	AC2	1.0	dELS
chr2	238778292	238778323	chr2:238778292-238778323	0	GAACATGCCTGTGTTTCCGGCCAAGGTGGTTT	2	2	12	AB1	1.0	.
chr2	238780772	238780791	chr2:238780772-238780791	0	GGACTTTCTTGAACATTTCT	1	2	0	AA2	-	.
chr2	238788784	238788803	chr2:238788784-238788803	0	GGGCTTTCCTGAATTTGTCT	1	2	0	AA2	1.0	pELS
chr2	238789187	238789207	chr2:238789187-238789207	0	AAAGTTTCCTGAAACTAGCTT	1	2	1	AA1	1.0	pELS,CTCF-bound
chr2	238789543	238789564	chr2:238789543-238789564	0	AAACAAGTTTGTGTGCTTTTTC	1	2	2	AD1	-	PLS,CTCF-bound
chr2	238797619	238797644	chr2:238797619-238797644	0	CGGCTTGTTCTCTCTGGAGCTAGGGT	1	3	6	CDD3	1.0	.
chr2	238798536	238798568	chr2:238798536-238798568	0	GAATAAGTCTCCATTGGATACTGAGGGATGTTT	1	2	13	AA2	2.0	.
chr2	238799391	238799410	chr2:238799391-238799410	0	TGTGTTGTCCGGGCTTGTTT	2	3	0	ACD1	1.0	.
chr2	238799535	238799565	chr2:238799535-238799565	0	AAACCAGTTCCCAGAAATCAAGAGGAAGCTC	1	2	11	AB2	1.0	.
chr2	238805311	238805336	chr2:238805311-238805336	0	AAACATGCCCCATGTAGGACAACCAA	1	3	6	ACD2	-	.
chr2	238807939	238807966	chr2:238807939-238807966	0	AATCATGTTCATATAACTGAACTTTTTT	1	2	8	AD3	-	.
chr2	238808759	238808779	chr2:238808759-238808779	0	AAACTTCCCTGAGGCTTTCTT	1	2	1	AA2	-	.
chr2	238810168	238810191	chr2:238810168-238810191	0	AATCATGTGTTATGAGACAAGCCT	1	2	4	DD1	2.0	.
chr2	238810555	238810578	chr2:238810555-238810578	0	AGAAAAGTCCTCCCAACCTTGCTT	1	2	4	AD2	1.0	.
chr2	238815639	238815660	chr2:238815639-238815660	0	GAAATTGTCCAAGGGCTTACTT	1	2	2	AA2	1.0	.
chr2	238815691	238815717	chr2:238815691-238815717	0	ATTCTTGTTTCAAAGATGAACTTGTCT	1	2	7	DD4	1.0	.
chr2	238817834	238817853	chr2:238817834-238817853	0	AAGCATGTCACAGCTTCTTT	4	3	0	ACC1	1.0	dELS
chr2	238818942	238818965	chr2:238818942-238818965	0	GAGCCAGTTCAAGAAGGCAATCCC	1	2	4	AB3	1.0	.
chr2	238819861	238819881	chr2:238819861-238819881	0	GGACAAGCCAAAAACAACCCC	1	2	1	AC2	-	.
chr2	238823691	238823713	chr2:238823691-238823713	0	GCACCTGTCCATAAGACATGCCC	2	2	3	BD4	-	.
chr2	238823973	238824003	chr2:238823973-238824003	0	AAAGTTGCTGTCCAACACCACCAGCTTGCTC	1	3	11	ACC1	1.0	.
chr2	238825326	238825352	chr2:238825326-238825352	0	AAATTAGCTGGGCATGGTGGCATGCTC	1	3	7	ACC1	2.0	.
chr2	238827604	238827632	chr2:238827604-238827632	0	GAACATGTTCTGAGCCATGAAACAAATCA	1	2	9	AC3	-	.
chr2	238828791	238828821	chr2:238828791-238828821	0	GAACTTCTTCAACCTGATAAGGAGCATGTAT	1	2	11	AD2	-	.
chr2	238831941	238831962	chr2:238831941-238831962	0	AGACATGCTCTCAGACAAGTTG	3	1	2	C1	1.0	.
chr2	238832063	238832083	chr2:238832063-238832083	0	AAACATGATTAACACATGCCC	2	2	1	DD2	-	.
chr2	238833147	238833171	chr2:238833147-238833171	0	GAAAATGTTCTTATAGAGATAGTTC	1	2	5	AA2	1.0	.
chr2	238833232	238833257	chr2:238833232-238833257	0	AAAAATGTTTTTTTTAAAGCTTGCAT	1	2	6	AD3	-	.
chr2	238834050	238834072	chr2:238834050-238834072	0	GAGGAAGCCTGGAGGGAAAGCCT	1	2	3	AA2	1.0	.
chr2	238838923	238838942	chr2:238838923-238838942	0	GAACAAACTCAAGCCAGCCT	1	2	0	AB2	-	.
chr2	238841736	238841767	chr2:238841736-238841767	0	AGAATTGTTTGTGGAGCTGAATGAGCAGGCTC	1	2	12	AB3	-	CTCF-only,CTCF-bound
chr2	238844155	238844177	chr2:238844155-238844177	0	AGACTAGTTTGATGGAAAAGTGT	1	2	3	AD1	-	.
chr2	238846271	238846295	chr2:238846271-238846295	0	AGGCCAGTTCGGGAAAAACAGGCCC	1	2	5	BB2	-	.
chr2	238847449	238847479	chr2:238847449-238847479	0	TGGCATCTCCACGGATCTTGGCGGCATGTCC	1	3	11	ACC2	1.0	pELS,CTCF-bound
chr2	238847576	238847605	chr2:238847576-238847605	1	AAGCTTGCGGGCCGCGGTGCAGACTAGCTG	1	3	10	CCD2	-	pELS,CTCF-bound
chr2	238849761	238849784	chr2:238849761-238849784	0	TTCCAAGTCCCTTTAGACAAGCTC	1	3	4	CDD2	1.0	pELS,CTCF-bound
chr2	238850708	238850729	chr2:238850708-238850729	0	GAGCTTGTTTGGAAAAAAGCCC	1	1	2	A2	1.0	.
chr2	238850823	238850842	chr2:238850823-238850842	0	TGAGTAGTTCAAACAAGCTA	3	3	0	ACC1	-	.
chr2	238856280	238856301	chr2:238856280-238856301	0	AAACTTTCTTTCAGACTATTTT	1	2	2	AA2	2.0	dELS
chr2	238861299	238861324	chr2:238861299-238861324	0	ACACTTGCTTTTCCTGGGGGATGCTC	1	2	6	AD2	1.0	dELS,CTCF-bound
chr2	238866245	238866274	chr2:238866245-238866274	0	TGGCGAGCTCCCCAGGCCAGGAGCATGTCT	1	2	10	BC3	3.0	.
chr2	238866337	238866358	chr2:238866337-238866358	0	GAGCAAACCCACATGCTTGTTC	1	2	2	AD2	2.0	.
chr2	238869153	238869183	chr2:238869153-238869183	0	GGACTTGTTTGCACAGAATGGGAAATAGGTC	1	2	11	AD1	1.0	dELS,CTCF-bound
chr2	238873264	238873294	chr2:238873264-238873294	0	AAGGCAGTTCCTGTCACCATGAAGCTTGCCA	1	3	11	ABC1	2.0	.
chr2	238873942	238873962	chr2:238873942-238873962	0	TGGCCTGCTCTAAACTTGCTG	1	3	1	BCC1	1.0	dELS
chr2	238875384	238875415	chr2:238875384-238875415	0	AGACTTGTCACTGAGCTTCCAGCAGCTTTCTC	1	3	12	ACC1	-	.
chr2	238876994	238877016	chr2:238876994-238877016	0	AGACTAGCCTGGCCAACATGCTG	1	2	3	CC	2.0	.
chr2	238879080	238879102	chr2:238879080-238879102	0	AGGCAAGCTGACTGAGGTTGTCT	1	2	3	AC2	1.0	.
chr2	238879576	238879603	chr2:238879576-238879603	0	TGACATGCCCAGCTAGGAAGGCATGCGC	1	2	8	CD	1.0	.
chr2	238882818	238882848	chr2:238882818-238882848	0	AAGCTTCTTTCAACAAAGTCAAAGGATGCTT	1	2	11	AA2	1.0	.
chr2	238884416	238884443	chr2:238884416-238884443	2	GGGCATGTTCTGAATCTAGGGCTCTTCT	1	2	8	AB4	-	.
chr2	238884507	238884528	chr2:238884507-238884528	0	GAACAAGATTCTAGGCATGGTC	2	2	2	DD2	2.0	dELS,CTCF-bound
chr2	238884987	238885018	chr2:238884987-238885018	0	GAGAATGTCCACACGCTCGTGGAGACACGTTT	2	2	12	AB3	4.0	.
chr2	238886910	238886939	chr2:238886910-238886939	0	GAACATGCTTGAATCATTTGTAACAACCCA	1	3	10	ACC1	-	dELS,CTCF-bound
chr2	238887405	238887427	chr2:238887405-238887427	0	GGGCATGTTTAGGAATCAAATCC	2	2	3	AD1	2.0	.
chr2	238887612	238887634	chr2:238887612-238887634	0	AGGCAGGGCCATAGGACTAGTTC	1	2	3	BD1	-	.
chr2	238890642	238890661	chr2:238890642-238890661	0	AGACTTGTTGGAGCATGCTA	5	2	0	CC	-	.
chr2	238894219	238894249	chr2:238894219-238894249	0	CAGCATGTCCCTTTGCTGAGTGAACTGCCCT	1	3	11	ABC2	-	.
chr2	238895844	238895868	chr2:238895844-238895868	0	GGCCTGGTCCGCTGCAGACAAGCTC	1	2	5	BD1	-	.
chr2	238899378	238899404	chr2:238899378-238899404	0	GGCCAAGCCTTTCTGGTGAAGTAGCTC	1	2	7	AD2	-	.
chr2	238900726	238900747	chr2:238900726-238900747	0	GAGCTTGTTTGGAAGCCAGCAT	1	2	2	BD1	-	dELS,CTCF-bound
chr2	238904665	238904694	chr2:238904665-238904694	0	AAACATGCTTCTGCCCTGCTAGATTTCTCT	2	2	10	AA1	-	dELS
chr2	238909717	238909741	chr2:238909717-238909741	0	GAGCCAGCTCTCTCAGGGCCTGCCC	1	2	5	BB2	-	dELS,CTCF-bound
chr2	238917466	238917490	chr2:238917466-238917490	0	CAACAAGCTCCCCCAAAACTAGGGC	1	3	5	CDD3	-	.
chr2	238918494	238918520	chr2:238918494-238918520	0	GAGCTATTTTCCATTTTAAGCTTGTTA	1	2	7	AC2	-	.
chr2	238920344	238920373	chr2:238920344-238920373	0	GGATTAACTCCTCCTAAACTGAGCATGCCC	2	2	10	AA1	-	.
chr2	238921256	238921282	chr2:238921256-238921282	0	AAACTTGTTTTCACTTAAAAAAAGATT	1	2	7	AD1	-	.
chr2	238921602	238921625	chr2:238921602-238921625	0	GAACTTGCCAGCGTCAGCCAGTTC	1	3	4	BCC2	-	.
chr2	238924129	238924154	chr2:238924129-238924154	0	AAGCGTGTGCTGTGCAAAGCATGCCT	2	2	6	BD1	-	.
chr2	238924656	238924688	chr2:238924656-238924688	0	AAACAAGCTTGGGAAGGGAGTGTGGACTTGACC	1	1	13	D1	-	DNase-H3K4me3
chr2	238929447	238929471	chr2:238929447-238929471	0	AGTCTTGCTTCTTTAAAACTTGTTA	1	2	5	CD	-	.
chr2	238930213	238930232	chr2:238930213-238930232	0	AGCCTTGTCCAGACATCTTT	3	2	0	AD3	1.0	.
chr2	238933704	238933726	chr2:238933704-238933726	0	GGACTAGTGAGTTCAGCAAGTTC	1	3	3	CCD2	-	.
chr2	238938014	238938046	chr2:238938014-238938046	0	AGACAAGCTGCCTTGTGCAAGGCTAATATGTCT	1	3	13	ACC2	1.0	.
chr2	238945143	238945162	chr2:238945143-238945162	0	GTGCTAGCTCAGGTTTGCCT	2	2	0	AD2	-	.
chr2	238945453	238945472	chr2:238945453-238945472	0	GGACAGGCCCAGACCTGTCT	2	2	0	BB2	-	.
chr2	238948982	238949014	chr2:238948982-238949014	0	AGGCTAGCTCACCCTCAGTGTGTGGATAAGGCT	1	2	13	AD1	1.0	dELS,CTCF-bound
chr2	238949300	238949327	chr2:238949300-238949327	0	AGGCTAGCTCACCCCTGCACCCATGCCT	1	2	8	DD1	1.0	.
chr2	238949761	238949783	chr2:238949761-238949783	0	TGACATCTCCTCCTGGCATGTCC	1	3	3	ACC2	1.0	.
chr2	238950279	238950304	chr2:238950279-238950304	0	GAACAGCTCCGGCTTTGGACAAGTTT	1	2	6	AB1	-	.
chr2	238954629	238954661	chr2:238954629-238954661	0	AGACAATTCTGATTTTAGTTTCAAGAAAAGTTT	1	2	13	AA2	-	.
chr2	238954692	238954721	chr2:238954692-238954721	0	AGATTTGCTTCAGCCTCAAAGAGTATGTTT	1	2	10	AA2	-	.
chr2	238956519	238956550	chr2:238956519-238956550	0	GGGTTATCTCTCTGGCACTGACAGGCATGCTT	2	2	12	AA1	1.0	.
chr2	238959029	238959050	chr2:238959029-238959050	0	TAACTTGTTCCTGAACAATCAT	1	3	2	ACD2	1.0	.
chr2	238963347	238963374	chr2:238963347-238963374	0	GAACTCGCTTTCTACTGAGAACTTGTCT	1	1	8	B2	1.0	dELS,CTCF-bound
chr2	238975640	238975660	chr2:238975640-238975660	0	AAACAAGCTTGAAAATAGGTC	1	2	1	AD1	-	.
chr2	238977096	238977128	chr2:238977096-238977128	0	TAGCAAGTCATAAATTTGATAAAGGACTAGTAT	1	3	13	CCD1	-	.
chr2	238978359	238978379	chr2:238978359-238978379	0	AACCTAGTTTTGAACTTTTTT	1	2	1	AD3	1.0	.
chr2	238986585	238986616	chr2:238986585-238986616	0	AAACTATCCCCGGCCATTTGGGAAGCAAGGCT	1	2	12	AD2	-	.
chr2	238993903	238993925	chr2:238993903-238993925	0	GGGCCAGCTTCAGGAACATGCCT	2	1	3	B1	-	.
chr2	238995849	238995878	chr2:238995849-238995878	0	AAACTTTTTTAACAAGACAAAAGGAAGCTC	1	2	10	AA2	-	.
chr2	238998706	238998732	chr2:238998706-238998732	0	GAAGAAGCCTCTATCTGAGGTTTGTTT	1	2	7	AA2	1.0	.
chr2	239000631	239000654	chr2:239000631-239000654	0	TGGCTTGTTTGTCAAGGCTTGGTG	1	3	4	CCD1	-	.
chr2	239002893	239002917	chr2:239002893-239002917	0	TGGCTTGTTTTGTTGAAATATGTTT	1	2	5	AC2	-	.
chr2	239008709	239008728	chr2:239008709-239008728	0	GTACATGTTTTGACATGTTT	4	2	0	CD	-	.
chr2	239010741	239010760	chr2:239010741-239010760	0	CGTGTTGCCCAGGCTAGTCT	2	3	0	ACD1	2.0	.
chr2	239011169	239011197	chr2:239011169-239011197	0	GAGTTTCTCTATGTTGGCCAGGCTAGTCT	1	2	9	AA1	-	.
chr2	239012256	239012277	chr2:239012256-239012277	0	CGACTAGCCCATGGGCTCTTCC	1	3	2	ABC2	-	.
chr2	239013375	239013394	chr2:239013375-239013394	0	AGACTTGGCCAAAAAAGTTT	2	2	0	AD2	-	.
chr2	239013549	239013573	chr2:239013549-239013573	0	AGGCCTCTCCCTGGGAGACAAGCTT	1	2	5	AB1	1.0	.
chr2	239013858	239013882	chr2:239013858-239013882	0	GAACTTGACTTATGGAAGCAAATCC	1	2	5	AD2	-	.
chr2	239020285	239020314	chr2:239020285-239020314	0	GGACATCCCTTCAAAATGTTAGCCAAGTTT	1	2	10	AD2	-	.
chr2	239021450	239021478	chr2:239021450-239021478	0	GGGGATGCTCAGTGTTTGTAAACATCCCC	1	2	9	AA2	1.0	.
chr2	239022275	239022295	chr2:239022275-239022295	0	AGGCTTGTCCAGATCATCTCT	2	2	1	AD1	2.0	.
chr2	239028126	239028151	chr2:239028126-239028151	0	CACCTTGTTTCCCCCCAGGCATGTTG	1	3	6	CCD1	1.0	.
chr2	239029604	239029633	chr2:239029604-239029633	0	GGAGTAGCCCCGTGCCGGGAAAACAGGCCC	1	2	10	AB3	1.0	.
chr2	239030675	239030705	chr2:239030675-239030705	0	AGAAATGCCTTCTGTCTCCATAGATTTGCCT	1	2	11	AA2	1.0	.
chr2	239030937	239030956	chr2:239030937-239030956	0	GAGCATTCTCGTACAAGTCC	3	2	0	AD2	1.0	.
chr2	239031382	239031410	chr2:239031382-239031410	0	AAACATTTTCTCCTGTCTGAAGCTTGTCT	1	1	9	A2	1.0	.
chr2	239033885	239033905	chr2:239033885-239033905	0	GAAAATGTCCTGAGCATTTTT	1	2	1	AA2	-	.
chr2	239034848	239034868	chr2:239034848-239034868	0	TGGCATGTCCCCAGCAACCCT	2	3	1	ACC1	-	.
chr2	239035611	239035638	chr2:239035611-239035638	0	GGCCAAGTCTCCTAAACTGGGCCAGCCT	1	2	8	BD2	-	.
chr2	239042634	239042655	chr2:239042634-239042655	0	AAGAATGCCTTTGGCCATGTTC	1	2	2	AD2	-	.
chr2	239046890	239046922	chr2:239046890-239046922	0	GAGGAAGCCTCTCCCGTGAGTGTGGGCTGGCCT	1	2	13	AB3	1.0	.
chr2	239049230	239049259	chr2:239049230-239049259	0	GAATAAGTTCAATAAGACGCAAACTTCCCC	1	2	10	AA2	-	.
chr2	239051119	239051150	chr2:239051119-239051150	0	TGGCAAGCCTCCCAGGGTGGCCGGGCATCCTA	1	3	12	ACC1	-	.
chr2	239057624	239057653	chr2:239057624-239057653	0	GAGCAAATCCTTGTCAACCCAGAATTGTTT	1	2	10	AA2	1.0	.
chr2	239060186	239060215	chr2:239060186-239060215	0	GGGCATTTCTGAGCCTTGGGGGACTGGCTC	1	2	10	AB2	-	.
chr2	239061919	239061939	chr2:239061919-239061939	0	AAACCTGCTTTGGGCATGGTC	2	2	1	BD3	-	.
chr2	239065105	239065135	chr2:239065105-239065135	0	GGGCCAGCTTTCCATCGGGGGAGGCTTGCAC	1	2	11	BD3	-	dELS
chr2	239067213	239067233	chr2:239067213-239067233	0	TGACATGCTCCAAACATGTAT	2	2	1	CD	1.0	.
chr2	239068834	239068857	chr2:239068834-239068857	0	CAGCAAGCCCCACGACACTTGCTT	1	2	4	CD	2.0	.
chr2	239068883	239068906	chr2:239068883-239068906	0	CAGCAAGCCCCACTGCACTTGCTT	1	2	4	CD	-	.
chr2	239068932	239068955	chr2:239068932-239068955	0	CAGCAAGCCCCACTGCACTTGCTT	1	2	4	CD	-	.
chr2	239068981	239069004	chr2:239068981-239069004	0	CAGCAAGCCCCACTGCACTTGCTT	1	2	4	CD	-	.
chr2	239069030	239069053	chr2:239069030-239069053	0	CAGCAAGCCCCACTGCACTTGCTT	1	2	4	CD	-	.
chr2	239069079	239069102	chr2:239069079-239069102	0	CAGCAAGCCCCACTGCACTTGCTT	1	2	4	CD	-	.
chr2	239069128	239069151	chr2:239069128-239069151	0	CAGCAAGCCCCACTGCACTTGCTT	1	2	4	CD	-	.
chr2	239069177	239069200	chr2:239069177-239069200	0	CAGCAAGCCCCACTGCACTTGCTT	1	2	4	CD	1.0	.
chr2	239069226	239069249	chr2:239069226-239069249	0	CAGCAAGCCCCACTGCACTTGCTT	1	2	4	CD	-	.
chr2	239069275	239069298	chr2:239069275-239069298	0	CAGCAAGCCCCACTGCACTTGCTT	1	2	4	CD	-	.
chr2	239069324	239069347	chr2:239069324-239069347	0	CAGCAAGCCCCACTGCACTTGCTG	1	3	4	CCD2	-	.
chr2	239069373	239069396	chr2:239069373-239069396	0	CAGCAAGCCCCACGACACTTGCTT	1	2	4	CD	1.0	.
chr2	239069422	239069445	chr2:239069422-239069445	0	CAGCAAGCCCCACGACACTTGCTT	1	2	4	CD	-	pELS
chr2	239069471	239069494	chr2:239069471-239069494	0	CAGCAAGCCCCACGACACTTGCTT	1	2	4	CD	1.0	pELS
chr2	239069520	239069543	chr2:239069520-239069543	0	CAGCAAGCCCCACTGCACTTGCTT	1	2	4	CD	-	pELS
chr2	239069569	239069592	chr2:239069569-239069592	0	CAGCAAGCCCCACTGCACTTGCTT	1	2	4	CD	-	pELS
chr2	239069618	239069641	chr2:239069618-239069641	0	CAGCAAGCCCCACTGCACTTGCTT	1	2	4	CD	-	pELS
chr2	239069667	239069690	chr2:239069667-239069690	0	CAGCAAGCCCCACTGCACTTGCTT	1	2	4	CD	1.0	pELS
chr2	239069716	239069739	chr2:239069716-239069739	0	CAGCAAGCCCCACTGCACTTGCTT	1	2	4	CD	-	pELS
chr2	239069765	239069788	chr2:239069765-239069788	0	CAGCAAGCCCCACTGCACTTGCTT	1	2	4	CD	2.0	pELS,CTCF-bound
chr2	239069814	239069837	chr2:239069814-239069837	0	CAGCAAGCCCCACTGCACTTGCTT	1	2	4	CD	1.0	pELS,CTCF-bound
chr2	239071540	239071560	chr2:239071540-239071560	0	CAACATGCCTTGGGCATTCCC	1	2	1	AC2	-	.
chr2	239072105	239072130	chr2:239072105-239072130	0	ACCCAAGCTTCACTGTAAACTTGCTG	1	3	6	CDD2	-	.
chr2	239072680	239072701	chr2:239072680-239072701	0	GGGCTGGCCCTAAAACTTTTTC	1	2	2	AB2	1.0	.
chr2	239073543	239073570	chr2:239073543-239073570	0	GGACTTGGCCCACCAGCTGGAGTTGCCC	1	2	8	AD2	-	.
chr2	239075515	239075534	chr2:239075515-239075534	0	CGGCAAGCCCAGGGAAGCCA	2	3	0	ACC2	-	.
chr2	239077338	239077364	chr2:239077338-239077364	0	GGGCTTGCCTCCTCCAGAAACTTCCTT	1	1	7	A1	1.0	.
chr2	239077402	239077422	chr2:239077402-239077422	0	GGGCCTGCCTAGAGCTTGTCC	2	1	1	B1	3.0	.
chr2	239078755	239078780	chr2:239078755-239078780	0	GGGCTTGCCCGCCAGCAGGGATGCCA	1	2	6	AC1	-	.
chr2	239079063	239079089	chr2:239079063-239079089	0	AGAGAAGCCTCCAAGGGGGGCCAGTTC	1	2	7	AB2	-	.
chr2	239079850	239079875	chr2:239079850-239079875	0	AGACATGTGCATGCAAAGACAAGCAC	1	2	6	DD2	1.0	.
chr2	239080993	239081013	chr2:239080993-239081013	0	AGACCAGTTTCAGACACGCTC	1	2	1	BB2	1.0	.
chr2	239086717	239086738	chr2:239086717-239086738	0	GAACTTGTATCTGCACTTGTTC	1	2	2	DD2	1.0	pELS
chr2	239087296	239087315	chr2:239087296-239087315	0	AGGCTTCTCTGGACTAACCT	1	2	0	AA2	-	.
chr2	239089234	239089266	chr2:239089234-239089266	0	CAACATGTCCCAAGAATGACGCCGGGCAGGTGT	1	3	13	BCD2	1.0	.
chr2	239093845	239093870	chr2:239093845-239093870	0	TTTCAAGTCTGGCCAAAAACATGCCC	1	3	6	CDD2	-	.
chr2	239095449	239095471	chr2:239095449-239095471	0	CAGTGAGCTCCTAGGGCTTGTCT	1	3	3	ABC1	2.0	.
chr2	239095498	239095524	chr2:239095498-239095524	0	GGGCAAGTCCCGGGATTAAACATGGGT	1	2	7	DD4	-	.
chr2	239099101	239099121	chr2:239099101-239099121	0	AACTTTGTTTGAAACTAGCTT	1	2	1	AD4	-	.
chr2	239100419	239100448	chr2:239100419-239100448	0	GTGCTTTCCCCTTTTCCACTGAACTTGTCC	1	2	10	AD1	-	.
chr2	239109130	239109161	chr2:239109130-239109161	0	GGGCTGCCCCGAGGCCCTGCCGGGACATGTCT	2	2	12	AB1	-	.
chr2	239109314	239109340	chr2:239109314-239109340	0	GGGCAAGCTGCCCAGACAGACCTGCTC	1	2	7	BC2	-	dELS
chr2	239110267	239110294	chr2:239110267-239110294	0	GAACATGTACTGTTTTATAAATTTGTTT	1	2	8	AD2	-	dELS
chr2	239110761	239110783	chr2:239110761-239110783	0	GTGCTTGTCTCAGAGGCAAGCCC	1	1	3	D1	-	dELS,CTCF-bound
chr2	239110873	239110897	chr2:239110873-239110897	0	TGGCTAGCTCCAGGCAGACAAGTCC	1	1	5	C1	1.0	dELS,CTCF-bound
chr2	239113616	239113640	chr2:239113616-239113640	0	AGGCTGATCTATGAGAAACTAGCCC	1	2	5	AB1	2.0	.
chr2	239117266	239117288	chr2:239117266-239117288	0	GTGCACGTTCTAGAAGCATGCCC	2	2	3	BD1	2.0	.
chr2	239118735	239118766	chr2:239118735-239118766	0	AGACTTTCACAAAGCCGGGGAGAAACAAGTTC	1	2	12	AD1	-	dELS
chr2	239118832	239118855	chr2:239118832-239118855	0	AAGCATGTGTTTCAACACTAGTTT	1	2	4	DD2	1.0	dELS
chr2	239122908	239122932	chr2:239122908-239122932	0	GCAGATGCCCTCAGGGAACAAGCCC	1	2	5	AD4	3.0	dELS
chr2	239126965	239126988	chr2:239126965-239126988	0	TGGCAGGTTTCAAAGAGCAAGCCC	1	2	4	BC1	-	.
chr2	239128438	239128466	chr2:239128438-239128466	0	AGAATTGCTTGAACCTGGGAGGCAAGGTT	1	2	9	AD3	2.0	.
chr2	239131006	239131030	chr2:239131006-239131030	0	CAGCTAGTTATGCGGAGACTAATCT	1	3	5	ACC1	-	.
chr2	239131974	239132006	chr2:239131974-239132006	0	AGGCTTCTTCCCACAAGAAGATGGGGCAATCCC	1	2	13	AA2	-	.
chr2	239132485	239132505	chr2:239132485-239132505	0	AAGCAAGGCCAGAGCAAGCTG	1	2	1	CD	-	.
chr2	239132557	239132586	chr2:239132557-239132586	0	GGGCAGGTCCCCATGCCAACGAGCAAGCTG	1	2	10	BC2	2.0	.
chr2	239136957	239136979	chr2:239136957-239136979	0	AAACATTTTTCCTAGGCAATTTT	1	2	3	AA2	-	dELS
chr2	239137651	239137676	chr2:239137651-239137676	0	AGACACCCCCTCTGACGGGCAAGCTC	1	2	6	AB1	1.0	dELS
chr2	239139463	239139495	chr2:239139463-239139495	0	GAACTAGCGTGTTCATAATGAAAGGAGATGTCT	1	2	13	AD2	-	.
chr2	239143199	239143231	chr2:239143199-239143231	0	ACACCAGCTTTAACACTCAGAAGAAGCTTGCTG	1	3	13	BCD1	-	.
chr2	239143836	239143863	chr2:239143836-239143863	0	GAACACTTTCTGTTGTGCAAACATGTCC	2	2	8	AB1	1.0	.
chr2	239145956	239145978	chr2:239145956-239145978	0	AAGCAAGCTCCCTAAAACAGCCT	1	2	3	AB1	1.0	.
chr2	239147885	239147915	chr2:239147885-239147915	0	AAGCAATTCTGATGGAGACACAGGCTGGCTC	1	2	11	AB2	1.0	.
chr2	239149723	239149744	chr2:239149723-239149744	0	GGGCAAGCACACAGCCATGCCC	2	2	2	DD2	-	.
chr2	239154208	239154238	chr2:239154208-239154238	0	AGGCACGTCCCCACATGAGGCCGACTTGCTG	1	3	11	BCC2	3.0	.
chr2	239154541	239154565	chr2:239154541-239154565	0	AGGGTTCTTCCGGGTAGGCATGTTC	2	2	5	AA1	2.0	.
chr2	239155431	239155461	chr2:239155431-239155461	0	GGACATGGCCCACTCCACCTGGGACATGGCC	1	2	11	DD2	-	dELS
chr2	239156296	239156324	chr2:239156296-239156324	0	GCACATGGCCCACCAACAGGAACTTGCTT	1	2	9	DD1	1.0	.
chr2	239156632	239156657	chr2:239156632-239156657	0	CAGCATGCCTGGGCACTGACCTGTTT	1	3	6	BCC2	-	.
chr2	239164336	239164362	chr2:239164336-239164362	0	AAGCCAGTCTCACAGGCAGGCGTGCTT	1	2	7	BB2	-	dELS
chr2	239164732	239164754	chr2:239164732-239164754	0	AAGCATGTTTACAAAACCACTTC	2	2	3	AB1	1.0	.
chr2	239172675	239172705	chr2:239172675-239172705	0	AAACAACATCCATAAAGTCAAAAGCTAGTCT	1	2	11	AD1	-	.
chr2	239172968	239172990	chr2:239172968-239172990	0	AAAAATGTCCCAGGAACTATTTT	1	2	3	AA2	2.0	.
chr2	239174718	239174743	chr2:239174718-239174743	0	AAACAAGCCAAATATCTAACAACTTT	1	3	6	ACC1	1.0	.
chr2	239174997	239175026	chr2:239174997-239175026	0	GGACTTCTCTTCTGACTCATGGGCCAGCCC	1	2	10	AB2	-	.
chr2	239178575	239178602	chr2:239178575-239178602	0	GATCTTGCTCTGTTGCTGGGGCTGGTCT	1	2	8	BD3	-	.
chr2	239180477	239180502	chr2:239180477-239180502	0	AGACATGCCAGTCACCCCGCATGTCT	1	3	6	CCD2	4.0	.
chr2	239181316	239181340	chr2:239181316-239181340	0	AGGCAGGTGCAATGCAGGCTTGCCT	1	2	5	BD1	-	.
chr2	239181473	239181500	chr2:239181473-239181500	0	GGGCTAGCTGCACACACCAAGCATCTCA	1	3	8	ACC1	-	.
chr2	239181834	239181853	chr2:239181834-239181853	0	GAGCTGGTCTGGGCTTGCCT	3	1	0	B2	-	dELS
chr2	239182782	239182802	chr2:239182782-239182802	0	CGGCATGCTCGGAAAATGCTG	1	3	1	ACC2	2.0	.
chr2	239182988	239183008	chr2:239182988-239183008	0	AAAATTGTCTGCAACTAGTCC	1	2	1	AC2	-	.
chr2	239185622	239185642	chr2:239185622-239185642	0	TCACCAGCCTGGAGCATGCTC	2	3	1	BCD1	2.0	.
chr2	239186515	239186534	chr2:239186515-239186534	0	AGGCAACCTTGAACTTCTTT	1	2	0	AA2	1.0	.
chr2	239188210	239188233	chr2:239188210-239188233	0	GAGCCTGTCCTCCAGGGCCAGCCC	1	2	4	BB2	1.0	.
chr2	239188628	239188653	chr2:239188628-239188653	0	CGGCTGGCCTGAATGGAGACATGCCC	1	2	6	BC1	2.0	.
chr2	239189004	239189027	chr2:239189004-239189027	0	GAGCAAGACAATACAAACTTGCTA	1	3	4	CCD2	2.0	.
chr2	239189528	239189553	chr2:239189528-239189553	0	TAGCTTTTCTATTTCTGAGCATGTTT	1	2	6	AC1	1.0	.
chr2	239189572	239189599	chr2:239189572-239189599	0	AAGCATTTTTCCTATTTGGAATATGCTT	1	2	8	AA2	2.0	.
chr2	239190632	239190660	chr2:239190632-239190660	0	AGACAAGCGCCCCCTTGGAAAACATGTTT	1	1	9	D2	3.0	.
chr2	239195926	239195953	chr2:239195926-239195953	0	AAGCATACTGATTTTCCACGACATGCTT	1	3	8	ACC2	1.0	.
chr2	239198132	239198153	chr2:239198132-239198153	0	CACCAAGCCTGGTGACAAGTTT	1	3	2	CCD1	-	.
chr2	239198959	239198988	chr2:239198959-239198988	0	GGACAAGTCTGTAATATTATGAAGTAGCCA	1	2	10	AC1	1.0	dELS,CTCF-bound
chr2	239201698	239201717	chr2:239201698-239201717	0	GGGGAAGCCCGGCCAAGCCC	2	2	0	AD2	1.0	dELS
chr2	239202037	239202065	chr2:239202037-239202065	0	AGGCATCTCCAGCATCCCAGGGCTTCTCC	1	2	9	AA2	-	.
chr2	239205465	239205486	chr2:239205465-239205486	0	AAGCTATTCTGCAAGAAAGCTC	1	2	2	AA2	-	.
chr2	239208882	239208911	chr2:239208882-239208911	0	AGACTTTTTTTCTTTGTTTGAGACAGGTTC	1	2	10	AB2	1.0	.
chr2	239210442	239210468	chr2:239210442-239210468	0	AAACTAGTTTTTTAAAGAAAGTAACTC	1	2	7	AA1	1.0	.
chr2	239211809	239211838	chr2:239211809-239211838	0	GATCATGCCTTTGCTTTCAAAAATAAGCCC	1	2	10	AD2	2.0	dELS
chr2	239212018	239212043	chr2:239212018-239212043	0	AAACATCCCTTAAGTGAAAAATGCTC	1	2	6	AA2	2.0	dELS
chr2	239212854	239212877	chr2:239212854-239212877	0	CAACATGCCCCGCCCAGCTTGTTA	1	3	4	CCC	1.0	.
chr2	239213453	239213484	chr2:239213453-239213484	0	AAGAAACTTCTGGACCCTACACAAACAAGCCT	1	2	12	AA1	-	.
chr2	239214927	239214949	chr2:239214927-239214949	0	AAGCAAGTTTGCAGGGGAAGATC	1	2	3	AD1	-	.
chr2	239214952	239214973	chr2:239214952-239214973	0	GAGCCTGCTTTCAAACTTGCTG	1	2	2	BC2	3.0	.
chr2	239216837	239216858	chr2:239216837-239216858	0	CGGCATCTTTCTAGGCAAGTCA	1	3	2	ACC2	-	dELS
chr2	239216887	239216906	chr2:239216887-239216906	0	AAGCTACCTCGAACTATTCT	1	2	0	AA2	2.0	dELS
chr2	239218758	239218790	chr2:239218758-239218790	0	AAACAAATTTACAAGAAAAAAACAAACAACCCC	1	2	13	AA2	-	.
chr2	239219896	239219927	chr2:239219896-239219927	0	ACACATGGTCAGCACTAGATATGAACTTGCTC	1	2	12	DD1	-	.
chr2	239224973	239224995	chr2:239224973-239224995	0	AAAATTGACCACAAAGCAAGTCT	1	2	3	AD1	2.0	.
chr2	239227681	239227712	chr2:239227681-239227712	0	GGGCATGCCTCGGGTGCGGAGGAACATAGTCT	2	2	12	AD1	-	dELS,CTCF-bound
chr2	239227731	239227754	chr2:239227731-239227754	0	AAGCAAGCCTCAGAGGGCTAACAC	1	2	4	AD4	-	dELS,CTCF-bound
chr2	239230401	239230426	chr2:239230401-239230426	0	TGACATGTTCCGTGGCGGACATGACC	1	2	6	CD	3.0	dELS,CTCF-bound
chr2	239234931	239234954	chr2:239234931-239234954	0	AAGCAAGTTGTCTCAAAAATGCCC	1	2	4	AC2	1.0	dELS
chr2	239237638	239237659	chr2:239237638-239237659	0	GTGCATGTCCTTGGAGATGTTC	1	2	2	AD2	2.0	.
chr2	239238057	239238079	chr2:239238057-239238079	0	GGGCTTTCTCAAAGAACATGGCC	1	2	3	AD2	-	.
chr2	239241103	239241123	chr2:239241103-239241123	0	CGGCTTGTCTGAAGCTGGACC	1	3	1	BCD2	-	dELS
chr2	239242920	239242949	chr2:239242920-239242949	0	AAACTTTTTTTTCTCATGTCAAACTAACTT	1	2	10	AA2	-	.
chr2	239243860	239243879	chr2:239243860-239243879	0	GAAAAAGCCCGGACTTGATT	2	2	0	AD3	-	.
chr2	239245061	239245080	chr2:239245061-239245080	0	AGGCATGTCCAACATAGTTT	3	2	0	AD1	-	.
chr2	239249181	239249208	chr2:239249181-239249208	0	GGGCAAGGCCTGGGAGGGGAACAAGCCT	1	1	8	D2	-	.
chr2	239252453	239252474	chr2:239252453-239252474	0	GAGCAAGTCCTCTGACTTTCCC	1	2	2	AC1	2.0	.
chr2	239254132	239254158	chr2:239254132-239254158	0	AAACTAGTCTAGAACCTGGGAAACCCT	1	2	7	AA1	-	.
chr2	239254971	239254992	chr2:239254971-239254992	0	TGAAATGTCTTCAAACATGCTG	2	3	2	ACC1	-	.
chr2	239256207	239256230	chr2:239256207-239256230	0	AAACAAGTTCAGTGGGGCTCCTTC	1	2	4	AB4	-	dELS
chr2	239260315	239260343	chr2:239260315-239260343	0	TCACTAGCTGTCAGATCTTAGGCAAGTTT	1	3	9	CCD1	1.0	.
chr2	239260448	239260477	chr2:239260448-239260477	0	GGGTCTGTTTATTGTCCAATAAACATGCTA	1	3	10	ABC1	-	.
chr2	239268792	239268815	chr2:239268792-239268815	0	GAACAGGGTCAGACAGGCAAGCTT	1	2	4	BD1	1.0	dELS
chr2	239270302	239270324	chr2:239270302-239270324	0	GAGCAAGCCGAAAGAACTCGCTG	1	3	3	BCC1	1.0	.
chr2	239274740	239274766	chr2:239274740-239274766	0	GGGCAAGCCTCATCCCCAAAGCTGCTC	1	2	7	AB1	1.0	dELS
chr2	239277194	239277222	chr2:239277194-239277222	0	AAACATGTATTTGGAGGACAACCATGCTC	1	2	9	DD2	-	dELS,CTCF-bound
chr2	239278660	239278691	chr2:239278660-239278691	0	AGACTGTCTCAATAAAAACAAAAAACATGTTT	2	2	12	AB1	-	dELS
chr2	239285008	239285029	chr2:239285008-239285029	0	AAGGAAGCCCAGAGACAAGTCG	1	2	2	AC2	-	.
chr2	239286858	239286886	chr2:239286858-239286886	0	AGGCATGTTGGTGAAATAGAGACATTTTC	1	2	9	AC2	-	.
chr2	239287496	239287522	chr2:239287496-239287522	0	GAAAATGCTAAGTGTCAAAACTTGTTG	1	3	7	ACC1	2.0	.
chr2	239288161	239288186	chr2:239288161-239288186	0	TGACAAGATTTATCACAAACAAGCTG	1	3	6	CCD2	-	.
chr2	239288897	239288917	chr2:239288897-239288917	0	AATCAAGTTTCAGGCTAGGCT	1	2	1	DD3	-	.
chr2	239288926	239288947	chr2:239288926-239288947	0	GAACTTGTCTCTAGACAAGTCA	2	1	2	C1	-	.
chr2	239291255	239291283	chr2:239291255-239291283	0	AGGCATGGCTCGCCTGCCAGGGCTGGCCC	1	2	9	BD2	1.0	dELS,CTCF-bound
chr2	239291344	239291363	chr2:239291344-239291363	0	AGGCTTGCTGAAAATAGCCG	2	3	0	ACC2	1.0	dELS,CTCF-bound
chr2	239297672	239297692	chr2:239297672-239297692	0	GGACTTGCCTCGGGATTGCAC	1	2	1	AD1	2.0	dELS,CTCF-bound
chr2	239300415	239300441	chr2:239300415-239300441	0	TGACAAGCTCAACAGTCAGGCATGACC	1	2	7	CD	-	dELS
chr2	239300979	239301006	chr2:239300979-239301006	0	GGGGCTGCCCGTCCAGAAGGACAAGCCC	1	2	8	AB4	-	dELS,CTCF-bound
chr2	239303230	239303252	chr2:239303230-239303252	1	GGACAGGCCTGGAGGACAAGGTC	1	2	3	BD2	-	dELS
chr2	239303680	239303705	chr2:239303680-239303705	0	GTCCATGTTTTTTGTAAAACTTGCTC	1	2	6	DD4	-	pELS,CTCF-bound
chr2	239303877	239303905	chr2:239303877-239303905	0	AGGCCTGCCCCGTGGCCCTGGGAATGCTT	1	2	9	AB2	2.0	pELS,CTCF-bound
chr2	239310412	239310434	chr2:239310412-239310434	0	GAGAATGTTTCACAGAGTAGCTT	1	2	3	AA2	1.0	.
chr2	239312808	239312838	chr2:239312808-239312838	0	AGACTAGCCTGGTACACGGAGAGGGGAGCCT	1	2	11	AB1	-	dELS,CTCF-bound
chr2	239313845	239313872	chr2:239313845-239313872	0	AAGCCAGCCTGGAGCCCAGGGCCTGTCC	1	2	8	BB2	2.0	dELS
chr2	239314861	239314893	chr2:239314861-239314893	0	GGGCATTCCAACATTAACCTGAAAAGCTAGTTC	1	2	13	AC1	1.0	.
chr2	239315327	239315346	chr2:239315327-239315346	0	AAGCTTGGCTAAACAAACTT	2	2	0	AD2	1.0	.
chr2	239315488	239315519	chr2:239315488-239315519	0	CAGCATGCCCAACCACATGCTAAAACACGCCT	1	2	12	BC2	-	.
chr2	239319871	239319900	chr2:239319871-239319900	0	GAACATGTGCATGTATGATAAAACTTTTTT	1	2	10	AD2	-	.
chr2	239320565	239320590	chr2:239320565-239320590	0	AAACTATTTTGCTGTTGAACTTTTCT	1	2	6	AA2	1.0	.
chr2	239322008	239322029	chr2:239322008-239322029	0	GAGCAAGCTCCAGAGCAAGCTG	2	1	2	C1	-	dELS
chr2	239324941	239324971	chr2:239324941-239324971	0	GAGCAAGATCTTTCCTCTAAGACACATGCTC	1	2	11	DD2	1.0	dELS,CTCF-bound
chr2	239327774	239327795	chr2:239327774-239327795	0	GAGCAAGCCTAGAGACACCCTG	1	3	2	ABC2	-	.
chr2	239331509	239331531	chr2:239331509-239331531	0	ATGCAAGCCTGGAAAGCAAGCTG	1	2	3	CD	-	.
chr2	239333088	239333109	chr2:239333088-239333109	0	AGATAAGTTCATAAGCAAATCC	1	2	2	AA2	1.0	dELS
chr2	239335079	239335098	chr2:239335079-239335098	0	AAACAAGCTTTGAAAAGTTT	2	2	0	AC1	-	.
chr2	239338118	239338141	chr2:239338118-239338141	0	AGACAAGCACAGAGAGACAACTCC	1	2	4	AD2	2.0	dELS,CTCF-bound
chr2	239342236	239342263	chr2:239342236-239342263	0	AAACTGGCTCCAATCACAAAACTTCTTT	1	2	8	AB2	1.0	.
chr2	239344958	239344989	chr2:239344958-239344989	0	AAGCTCTTCTCCAGCTGGCACCAAGCATGCTC	2	2	12	AB1	-	dELS
chr2	239348331	239348350	chr2:239348331-239348350	0	GAACTTTTCTGGGCAAGACT	2	2	0	AD2	2.0	.
chr2	239348565	239348587	chr2:239348565-239348587	0	TAGCTTGTCCTGCCAGCAGGCCC	1	3	3	BCC1	-	.
chr2	239349594	239349615	chr2:239349594-239349615	0	GGGCACGGTTCTGGGCAAGCCC	1	2	2	BD1	-	dELS,CTCF-bound
chr2	239350509	239350539	chr2:239350509-239350539	0	GAACTTTTTTTTTTGAGACGGAGTCTTGCTC	1	2	11	AD2	-	.
chr2	239352575	239352604	chr2:239352575-239352604	0	ACAAAAGTCTCAAATCCAGAAAGCAAGCTG	1	3	10	ACD1	-	.
chr2	239354079	239354110	chr2:239354079-239354110	0	AGACAAGCCCTTGGTAACATTCTGACATGCTT	2	1	12	C2	-	.
chr2	239355250	239355269	chr2:239355250-239355269	0	AAACTTGTTCTGGCTTCTTC	2	2	0	AC1	1.0	dELS
chr2	239355963	239355990	chr2:239355963-239355990	0	AGGCATTTTCACTATAATAGAAATGTTC	1	2	8	AA2	-	dELS
chr2	239357159	239357187	chr2:239357159-239357187	0	GGACAAGTCAAGTCATACAAAGTATGTTC	1	2	9	AC2	1.0	.
chr2	239358359	239358389	chr2:239358359-239358389	0	AAACCAGCTCCTAGGTTTTTCTGGCAAGCCT	1	2	11	BC2	1.0	dELS,CTCF-bound
chr2	239359369	239359393	chr2:239359369-239359393	0	AGCCAAGCTAATGGGAAACATGTTT	1	2	5	CD	-	.
chr2	239363330	239363355	chr2:239363330-239363355	0	TAGCAATCTGGAAGAGAAACAAGCTT	1	3	6	ACC2	-	.
chr2	239363381	239363401	chr2:239363381-239363401	0	AGACTTCTTCTAAACTTGTGT	1	2	1	AD2	1.0	.
chr2	239365407	239365427	chr2:239365407-239365427	0	GAACAAGGCCAAAACAGGCTC	1	2	1	BD2	-	.
chr2	239370542	239370572	chr2:239370542-239370572	0	TTGCCAGCCCTGGGGCCTGTGAAGCATGTCT	1	3	11	BCD1	-	dELS,CTCF-bound
chr2	239373337	239373356	chr2:239373337-239373356	0	TGGGGAGTTTGGGCATGTCT	3	3	0	ABC1	-	.
chr2	239377055	239377077	chr2:239377055-239377077	0	GAGCGTGCTTCAGAGACATCCCC	2	2	3	AB3	1.0	.
chr2	239377799	239377822	chr2:239377799-239377822	0	GGGCACGGCCAGGCAGACAAGCCC	1	2	4	BD1	1.0	.
chr2	239378130	239378159	chr2:239378130-239378159	0	GGACATGCCCTGTGCACATAGATCTGGCCC	2	2	10	BD1	1.0	.
chr2	239378757	239378777	chr2:239378757-239378777	0	CGGCATGTCCTGGGCTCTTCT	2	3	1	ABC2	3.0	.
chr2	239381311	239381342	chr2:239381311-239381342	0	AAACATGCCTCTTTGTTATCTCGAACTACATC	1	2	12	AD4	-	dELS
chr2	239382677	239382706	chr2:239382677-239382706	0	AAGCCAGCCCACCGTGATGGGAGCTTTCTT	1	2	10	AB3	2.0	.
chr2	239385773	239385803	chr2:239385773-239385803	0	AGGCAAGCCACGGTGAGTGCCGAGGAAGCCA	1	3	11	ACC2	-	.
chr2	239385909	239385931	chr2:239385909-239385931	0	AAACAAGCCCCGGAGGCAAGGTA	1	2	3	CD	-	.
chr2	239389946	239389969	chr2:239389946-239389969	0	AGACTTGCTAAGACAAAGATGCTG	1	3	4	ACC2	-	.
chr2	239393783	239393806	chr2:239393783-239393806	0	AGGCCAGTTTTCCTGATCAAGCCT	1	2	4	BD2	-	.
chr2	239395466	239395487	chr2:239395466-239395487	0	AAGCATATTTATCAACTTGCCA	1	3	2	ACC2	1.0	.
chr2	239398831	239398852	chr2:239398831-239398852	0	GGGCTCCCCCGGGGGCATGCCT	2	2	2	AB1	1.0	dELS,CTCF-bound
chr2	239402644	239402675	chr2:239402644-239402675	0	AAACCTGCCTGTAAGTCTACCAAAGTTAGTTT	1	2	12	AB2	1.0	.
chr2	239407576	239407606	chr2:239407576-239407606	0	GGCCTTGTCTTGCACTTCAAGGAGCCTGTCT	1	2	11	BD2	1.0	.
chr2	239412052	239412073	chr2:239412052-239412073	0	CAGCCAGTTAATAGACTAGCTC	1	3	2	BCC1	-	DNase-H3K4me3
chr2	239418362	239418382	chr2:239418362-239418382	0	AGGCAAGCCCACGGCAACCCT	1	2	1	AC1	2.0	.
chr2	239427006	239427037	chr2:239427006-239427037	0	AAGTAAGTTTTCATACCATTGATAACATGTCA	1	3	12	ACC1	1.0	.
chr2	239427561	239427583	chr2:239427561-239427583	0	AGACCAGCCTGGCCAACATGCCG	1	3	3	BCC1	-	.
chr2	239428819	239428841	chr2:239428819-239428841	0	CAACTTGTTTTTATAAGTAGTCC	1	3	3	ACC2	-	.
chr2	239430161	239430191	chr2:239430161-239430191	0	AGAGATACCCCCACATAGCTAGGGCAAGCTC	2	2	11	AA1	1.0	.
chr2	239430871	239430891	chr2:239430871-239430891	0	GAACATGATTCAGAAAAGCCC	1	2	1	AD2	1.0	.
chr2	239438925	239438951	chr2:239438925-239438951	0	AACAAAGTCCCGCGTCTGAACATGTCA	1	3	7	ACD1	1.0	.
chr2	239439727	239439750	chr2:239439727-239439750	0	GAACATGCTGGCATGAGTTTGCTG	1	3	4	ACC2	2.0	.
chr2	239440418	239440442	chr2:239440418-239440442	0	AAACATCTTCCCAGGGACCTTGCCC	1	2	5	AD2	-	.
chr2	239441155	239441176	chr2:239441155-239441176	0	GAAAATGTCTATAAACTTCTTT	1	2	2	AA2	-	.
chr2	239445397	239445427	chr2:239445397-239445427	0	AAACATGCCCTGCCTCCCAGCAAGCAGGTAC	2	2	11	BD4	2.0	dELS
chr2	239446235	239446262	chr2:239446235-239446262	0	GAACATGTTTGCAAAATGGAAAAAGGCC	2	2	8	AD1	-	dELS,CTCF-bound
chr2	239447631	239447658	chr2:239447631-239447658	0	GAGAATGCTCCCATCCATGGACATGGTC	1	2	8	AD3	-	.
chr2	239451005	239451034	chr2:239451005-239451034	0	GAACTTGCTTCTGTAGTTCAGCACATTTTT	2	2	10	AD1	-	.
chr2	239452519	239452539	chr2:239452519-239452539	0	AAACAAGTTTAAAACTGGTTT	2	1	1	B1	-	.
chr2	239454842	239454863	chr2:239454842-239454863	0	TAATATGTTCTGTAACTTGTTC	2	3	2	ACC1	-	.
chr2	239455379	239455404	chr2:239455379-239455404	0	GATCAAGCCTGGTCAGGGTCTAGCTT	1	2	6	DD2	1.0	.
chr2	239458935	239458966	chr2:239458935-239458966	0	AGACATGCTCCAAATTAGTTAGAAAGTAGACC	2	2	12	AD1	3.0	.
chr2	239461517	239461543	chr2:239461517-239461543	0	AGACTCATTTATAACAGGAACATGCTC	2	2	7	AB1	1.0	.
chr2	239462418	239462449	chr2:239462418-239462449	0	GAGGTTGCTCTGCCCACTCACTGGTCTTGTCC	1	2	12	AD2	-	.
chr2	239465262	239465285	chr2:239465262-239465285	0	TAATGAGCCCCGACGGGCTTGCTC	1	3	4	ABC1	2.0	dELS,CTCF-bound
chr2	239468911	239468941	chr2:239468911-239468941	0	AGACTGGTCAGGGGAGAACCAGGACATGCCC	1	2	11	BC1	1.0	.
chr2	239470465	239470488	chr2:239470465-239470488	0	AAGCGAGCCCTGTGGAGTAAGTCT	1	2	4	AB2	1.0	.
chr2	239473082	239473111	chr2:239473082-239473111	0	GGACATGCTGGGTGGAGTTTCAGCTTCTTT	1	3	10	ACC1	-	.
chr2	239473248	239473271	chr2:239473248-239473271	0	GAAATAGTCCCCATGAACATGCTG	1	2	4	AC2	-	.
chr2	239474913	239474941	chr2:239474913-239474941	0	GAACAATCCTACCCACTTGGGGCTTACCT	1	2	9	AA2	1.0	.
chr2	239475427	239475447	chr2:239475427-239475447	0	TGGCATACCCAGAGCTTGCCC	1	2	1	AC1	-	.
chr2	239475745	239475774	chr2:239475745-239475774	0	GAGGATGTCCCAAGGGTGGGGGGCTTCTCT	1	2	10	AA2	-	.
chr2	239478468	239478499	chr2:239478468-239478499	0	GAAGATGCTCTGGCGAGTGATGAAGCCAGTCC	1	2	12	AB2	1.0	.
chr2	239479484	239479505	chr2:239479484-239479505	0	GGACAGGCTTGGGGGCTAGCTG	1	2	2	BC2	-	.
chr2	239482030	239482053	chr2:239482030-239482053	0	AGATTTGCCCAGAGGGACATGACC	1	2	4	AD3	-	.
chr2	239482711	239482735	chr2:239482711-239482735	0	GAACATGCCTTCTCCTGACCTGCCT	1	2	5	BC1	-	dELS
chr2	239482872	239482894	chr2:239482872-239482894	0	AAACTTGTTTCCCTGACAATCTC	1	2	3	AC1	-	dELS
chr2	239483848	239483874	chr2:239483848-239483874	0	GAAAAAGTTTTGGATCAAAAAAAGTTT	1	2	7	AA2	1.0	.
chr2	239484855	239484882	chr2:239484855-239484882	0	GGACAGCTTCGAAGCTTTAGACTTGCTT	1	2	8	AB1	-	.
chr2	239486190	239486222	chr2:239486190-239486222	0	GAAATACCTTCACGCAAAGAAGTAAACATGCCT	2	2	13	AA1	1.0	.
chr2	239487997	239488018	chr2:239487997-239488018	0	GTGCAAGTTTCTCAGCTTGTCC	1	2	2	CD	-	.
chr2	239489631	239489651	chr2:239489631-239489651	0	AAGCGTGACTTGGACTTGCCC	1	2	1	BD1	1.0	.
chr2	239490981	239491008	chr2:239490981-239491008	0	GAGAATGCCCTTGACCTAAGGCTACTTC	1	2	8	AA2	-	.
chr2	239492144	239492174	chr2:239492144-239492174	0	AGGCTTCCCCAACGCTGGAGGACACAAGTCC	1	2	11	AD2	1.0	.
chr2	239493563	239493590	chr2:239493563-239493590	0	TAGCATGTTTATTAGTTTTGAGAAGTTC	1	3	8	ACC2	-	.
chr2	239495675	239495698	chr2:239495675-239495698	0	AAACATCTCTTTTCAAACAATTCT	1	2	4	AA2	-	.
chr2	239496111	239496132	chr2:239496111-239496132	0	GAGCAAGCCAGTGGACTAGGCA	1	3	2	CCD1	-	pELS
chr2	239500459	239500484	chr2:239500459-239500484	0	AAACAAGACCGAGGACGAGGAAGTCC	1	2	6	AD2	-	dELS,CTCF-bound
chr2	239500648	239500678	chr2:239500648-239500678	0	GAACTTGTTGCACCCAAAGGGAAACTTGGCA	1	3	11	CCD1	-	dELS,CTCF-bound
chr2	239500949	239500981	chr2:239500949-239500981	0	AGATTTGTCTTGAAGCCACGTTAAAGCATTTTT	1	2	13	AA2	-	.
chr2	239502044	239502070	chr2:239502044-239502070	0	GGGCAAATCCGCATCGACAGCTTGCTG	1	3	7	ACC2	-	dELS,CTCF-bound
chr2	239503755	239503786	chr2:239503755-239503786	0	GAACAGGCCCCAGATACCCACAGAACACGCCT	1	2	12	BB2	1.0	.
chr2	239509519	239509539	chr2:239509519-239509539	0	GGGGAAGCCCCACACATGTTC	1	2	1	AD2	-	.
chr2	239510148	239510180	chr2:239510148-239510180	0	AGGCAGGCCTACAGCAGCAGCTCGGGCAAGACC	1	2	13	BD2	1.0	.
chr2	239516088	239516120	chr2:239516088-239516120	0	GGGCGTGCTTTCTGAGAGATGGCACACTAGCTC	1	2	13	BD2	3.0	.
chr2	239517316	239517345	chr2:239517316-239517345	0	AGAGTTGCTTCTTCTCTGGGAAGCCTGTCT	1	2	10	AB2	-	.
chr2	239517510	239517536	chr2:239517510-239517536	0	GGCCAAGTTGGCATACAAAACTAGCCA	1	3	7	CCD1	-	.
chr2	239521022	239521049	chr2:239521022-239521049	0	GGGGTAGCCCTGAGAAGTACACATGTTT	1	2	8	AD2	1.0	.
chr2	239521747	239521776	chr2:239521747-239521776	0	GAACATTTCTGAGTTGACCAAAGCATGCTG	1	2	10	AC2	-	.
chr2	239522029	239522049	chr2:239522029-239522049	0	GTACATGTCCCTGGCTAGCTG	2	3	1	CCD1	1.0	dELS
chr2	239523275	239523294	chr2:239523275-239523294	0	GGACCTTCCCAAGCTTGCCC	3	2	0	AB1	-	.
chr2	239535595	239535616	chr2:239535595-239535616	0	TGGCTTCTCCCCTAGCTTGCCC	1	3	2	ACC2	-	dELS,CTCF-bound
chr2	239537989	239538008	chr2:239537989-239538008	0	GAACTTGCCCAGGATTGCAC	2	2	0	AD1	-	.
chr2	239542421	239542446	chr2:239542421-239542446	0	AAACATGTTCAGGGTGAGGGTTATCT	2	2	6	AA1	-	.
chr2	239546299	239546330	chr2:239546299-239546330	1	TGTCCAGTCTCCACCTCTGCCTGGACATGTCC	1	3	12	BCD1	1.0	dELS
chr2	239548073	239548094	chr2:239548073-239548094	0	GGGCTTGCCTTCAAGCATATGT	1	2	2	AD4	-	dELS
chr2	239548679	239548702	chr2:239548679-239548702	0	GAACGTGCTTTCTGTGGCTTGTCT	1	2	4	BC2	1.0	dELS
chr2	239549342	239549373	chr2:239549342-239549373	0	GATCTTGTCGGGTGTGGAGTACAGACAAGCCC	1	2	12	CD	1.0	dELS,CTCF-bound
chr2	239549812	239549842	chr2:239549812-239549842	0	AGGCATGCACACCATCCTGTAGAACATGTGC	1	2	11	DD2	-	.
chr2	239550448	239550478	chr2:239550448-239550478	0	GGGGATGTTTGCTGTATACAAAGGAATGCTC	1	2	11	AA2	1.0	dELS
chr2	239550862	239550886	chr2:239550862-239550886	0	TAGCAAGCCTCAGTTGAACTTTCTG	1	3	5	ACC1	1.0	.
chr2	239553751	239553771	chr2:239553751-239553771	0	GAGCAAGGCTTGAAGTTGCCC	1	2	1	AD2	1.0	.
chr2	239559939	239559960	chr2:239559939-239559960	0	GGACATGTTTAAAAGCAAGATC	2	1	2	D1	-	.
chr2	239563336	239563363	chr2:239563336-239563363	0	AGACATACTCTTACTGGTGAGCTTCTCT	1	2	8	AA2	-	.
chr2	239566301	239566325	chr2:239566301-239566325	0	GGACAGGTGCAGTGCAAGCTTGTCC	1	2	5	BD1	2.0	.
chr2	239568295	239568317	chr2:239568295-239568317	0	AAGCATGCTCCAAGAGCTCGCTG	1	2	3	BC3	1.0	dELS
chr2	239570003	239570030	chr2:239570003-239570030	0	AATCAAATCCTACCCTCTGGGCAAGCTC	1	2	8	AD1	-	.
chr2	239571911	239571938	chr2:239571911-239571938	0	GGGAATGTCCACTGAGCTGGAGTTGTCT	1	2	8	AA2	-	.
chr2	239573720	239573743	chr2:239573720-239573743	0	AGGCTTTTCTTGGGAAAATTGCCT	1	2	4	AA2	2.0	.
chr2	239574315	239574344	chr2:239574315-239574344	0	GAACAAGCTCAGGGACAGAAGCGGATGCCC	2	2	10	AD1	6.0	.
chr2	239580196	239580216	chr2:239580196-239580216	0	AAGTTTGTTCTGGACTTGTTC	1	1	1	A1	-	.
chr2	239581966	239581985	chr2:239581966-239581985	0	GGGGAAGTTTGGGCTGGTTC	3	2	0	AB3	-	.
chr2	239590066	239590096	chr2:239590066-239590096	0	CAGCATGTTTGGAAGACGAGGAGGCTGGACT	1	3	11	BCD2	-	.
chr2	239590292	239590322	chr2:239590292-239590322	0	TGGCCTGCCTGTGGCATCTGAAAACATGTCT	1	2	11	BC3	-	.
chr2	239594199	239594226	chr2:239594199-239594226	0	GAGCTTGTCGTAAGAGCTGGGCTGGCTG	1	3	8	BCC1	-	dELS,CTCF-bound
chr2	239596367	239596388	chr2:239596367-239596388	0	GGGCAGGCCTGCAGCCATGTTT	1	2	2	BD2	-	.
chr2	239598055	239598081	chr2:239598055-239598081	0	TGGCAAGCCTGACATCCAGGGAAGCTC	1	2	7	AC2	-	.
chr2	239598883	239598905	chr2:239598883-239598905	0	GAACAAGCCCCGGGAGGAAGCCC	1	1	3	A2	1.0	.
chr2	239601160	239601185	chr2:239601160-239601185	0	GGGCAAGGCTTGGCACAGGGAAGCCT	1	2	6	AD2	2.0	.
chr2	239601473	239601499	chr2:239601473-239601499	0	AAGAAAGTCCCACTGCAGGGCAGGCCT	1	2	7	AB3	3.0	dELS,CTCF-bound
chr2	239602188	239602210	chr2:239602188-239602210	0	AGACTAGAGCTCAGGACAAGCTT	1	2	3	DD1	-	.
chr2	239602440	239602459	chr2:239602440-239602459	0	GAGCTTCCTTAGACAACTCC	1	2	0	AA2	-	dELS
chr2	239612919	239612947	chr2:239612919-239612947	0	GAACTTTCCTAGAACCGTAGAGCTAATTC	1	2	9	AA2	-	.
chr2	239619321	239619345	chr2:239619321-239619345	0	AGGCTGGTTAATCTGAAACTAGCTG	1	3	5	BCC2	-	.
chr2	239623311	239623340	chr2:239623311-239623340	0	AAGCATTTCCTTTTCTCTGCAGCCTTGCCT	1	2	10	AD2	2.0	dELS
chr2	239625854	239625877	chr2:239625854-239625877	0	GAGCTCTTTTCCTTGGACAAGCCT	1	2	4	AB1	1.0	.
chr2	239627759	239627790	chr2:239627759-239627790	0	GAACATGTTCAGCAAACTGCCTGTGCAATCTC	2	2	12	AD1	-	.
chr2	239630436	239630461	chr2:239630436-239630461	0	AGGCTTCTTCTCACTGAATCATGTTT	1	2	6	AD2	-	dELS
chr2	239631192	239631220	chr2:239631192-239631220	0	CAGCAGGCCCTGTGCACGGAGGCAAGCCA	1	3	9	BCC2	-	dELS,CTCF-bound
chr2	239633211	239633231	chr2:239633211-239633231	0	AGACTCGTTTGGAACTCGCTT	1	2	1	BB2	3.0	.
chr2	239633944	239633970	chr2:239633944-239633970	0	GGAGTTGTTTTGAATGTGAACATGACC	1	2	7	AD3	-	.
chr2	239633991	239634016	chr2:239633991-239634016	0	AGACAAGTTCAGGAATCAGCACGCTG	1	3	6	BCC1	1.0	.
chr2	239634752	239634781	chr2:239634752-239634781	0	GACATTGCCTATGCTGGATGGAACATGTTT	1	2	10	AD4	-	.
chr2	239635742	239635772	chr2:239635742-239635772	0	GGAGAAGTCCACAGAGTAAGGATGCAAGTCC	1	2	11	AD2	-	.
chr2	239636190	239636217	chr2:239636190-239636217	0	GGACCAGCTGTCATTTTCCAGCATGCCC	1	3	8	BCC1	-	.
chr2	239637492	239637514	chr2:239637492-239637514	0	AGACAAGCTTATATGAAAAGTTG	1	3	3	ACC2	1.0	.
chr2	239637782	239637808	chr2:239637782-239637808	0	GGAGTTGTTTATCTGCCTGACATGCTG	1	3	7	ACC1	-	.
chr2	239640828	239640857	chr2:239640828-239640857	0	GACCATGTCTCTGATGTCAGGAGGAAGCTC	1	2	10	AD2	1.0	.
chr2	239652630	239652654	chr2:239652630-239652654	0	AGGGATTCTTGTGATGGGCATGTTC	2	2	5	AA1	-	.
chr2	239656780	239656806	chr2:239656780-239656806	0	TGGCATGTCCAGCCTGCACACATGCCA	1	3	7	CCD2	-	.
chr2	239661637	239661657	chr2:239661637-239661657	0	GGGCATGTGCTAAGCATTCCC	1	2	1	AD2	2.0	.
chr2	239663551	239663583	chr2:239663551-239663583	0	AGGCTGGCTCTTGGTTTGCAGCTGGGCTTGGCT	1	2	13	BD2	1.0	.
chr2	239663823	239663855	chr2:239663823-239663855	0	GAACTTGTCTATTGTCTCAGTTTGGGTTTTCCT	1	2	13	AA1	-	.
chr2	239665730	239665752	chr2:239665730-239665752	0	AAGCTTGTCTTGGGGGCTGGGCG	1	3	3	BCD2	2.0	.
chr2	239668109	239668129	chr2:239668109-239668129	0	GGGCTTGCTTTTAGCTTCTCT	1	2	1	AC1	-	.
chr2	239668923	239668952	chr2:239668923-239668952	0	AGACATGCATACACACACACAGGCATGCAC	1	2	10	DD2	1.0	.
chr2	239669362	239669385	chr2:239669362-239669385	0	ATGCTTTCCTGGGTGGACAAGCCC	1	2	4	AD1	-	.
chr2	239669854	239669885	chr2:239669854-239669885	0	GGGGCTGTCTCTGAAGAACACTGGGCAAGTTG	1	3	12	ABC1	1.0	.
chr2	239673969	239673992	chr2:239673969-239673992	0	ACACAGGCTTAAGAAAACTTGCCT	1	2	4	BD1	-	.
chr2	239674131	239674162	chr2:239674131-239674162	0	GAGCTGGCTGGGTACATATTTCAGACAAGTCA	1	3	12	BCC2	1.0	.
chr2	239674726	239674755	chr2:239674726-239674755	0	GGGCTTGCTCTGCACCTGCACAGCTTCCTG	1	3	10	ACC1	-	.
chr2	239675159	239675179	chr2:239675159-239675179	0	GGATTTGTCTGAAGATTGTCT	1	2	1	AA2	-	.
chr2	239677095	239677121	chr2:239677095-239677121	0	AGGCTGGGCCCCACCCCAGACAAGCCC	1	2	7	BD1	-	.
chr2	239680719	239680745	chr2:239680719-239680745	0	AAAAATATCTGTTCTGAGAACTTGTCT	2	2	7	AA1	2.0	.
chr2	239681029	239681051	chr2:239681029-239681051	0	AGACAAGTACCTGAGGCTACTCT	1	2	3	AD2	-	.
chr2	239682371	239682395	chr2:239682371-239682395	0	AAGCAACTCTCTCCTGAGCATGATT	1	2	5	AD2	-	.
chr2	239694333	239694365	chr2:239694333-239694365	0	AGGCTTGTCCCACTGACCGATGTAGCCATCTCC	2	2	13	AD1	1.0	.
chr2	239696463	239696489	chr2:239696463-239696489	0	GAACATGTTTCATTCAGGAAGAAGCCG	1	2	7	AC1	3.0	.
chr2	239697083	239697104	chr2:239697083-239697104	0	TGGCTTGTTCTCTGACTTTCCC	1	3	2	ACC1	1.0	.
chr2	239698207	239698239	chr2:239698207-239698239	0	GAACAACCTTCTTCCACACAATTAAGCATGCAT	1	2	13	AD2	1.0	.
chr2	239702288	239702313	chr2:239702288-239702313	0	AAACATTTCTCATCCCAAGCATTTTT	1	2	6	AA2	1.0	.
chr2	239705400	239705421	chr2:239705400-239705421	0	AGGCATCTCCGAAGACTTGGCC	1	2	2	AD2	-	.
chr2	239709817	239709845	chr2:239709817-239709845	0	AGGCAAGTTTGAAATCCATAGAGTAGGTT	1	2	9	AD1	-	.
chr2	239710092	239710123	chr2:239710092-239710123	0	AGGCTAGCTAAGTTGACATGTAAGACTAACCA	1	3	12	ACC1	1.0	.
chr2	239714795	239714816	chr2:239714795-239714816	0	AAGGATGCTGGGCGGCATGCTT	2	3	2	ACC1	1.0	.
chr2	239720445	239720464	chr2:239720445-239720464	0	GGGCTTGGCTGGGCAGGTCT	1	2	0	BD2	-	.
chr2	239724091	239724112	chr2:239724091-239724112	0	AAACATGCATGTGAGCATGCAT	2	2	2	DD2	-	.
chr2	239724150	239724175	chr2:239724150-239724175	0	GAGCATGCATGTGTGTGAGCATGTGC	1	2	6	DD2	-	.
chr2	239726186	239726207	chr2:239726186-239726207	0	AGACGAGCCCGCAAGCCTGTTC	1	2	2	BB2	2.0	.
chr2	239726810	239726830	chr2:239726810-239726830	0	AAGCATGTGATGAACATGCCC	2	2	1	CD	1.0	.
chr2	239735065	239735093	chr2:239735065-239735093	0	TGGCTTGCCCTGGAGCACAGGAAATGCCC	1	2	9	AC2	1.0	pELS,CTCF-bound
chr2	239735276	239735302	chr2:239735276-239735302	0	GGGCTGGTGCATGGGCTGGGCTTGTCC	1	2	7	BD1	-	pELS,CTCF-bound
chr2	239736146	239736176	chr2:239736146-239736176	0	GAATTTGCCTTGGAGATGCAAGAGGATGTCT	1	2	11	AA2	-	.
chr2	239737146	239737170	chr2:239737146-239737170	0	TGGCTTTTCCCTTGCAGGCAAGTCA	1	3	5	ACC2	-	.
chr2	239737489	239737509	chr2:239737489-239737509	0	GGCCTAGCCCCGGCCTAGCCC	1	2	1	DD2	-	.
chr2	239744019	239744049	chr2:239744019-239744049	0	GAACATGCCTCCGGAGGAAGAACGAATGTTC	2	2	11	AD1	-	.
chr2	239748182	239748208	chr2:239748182-239748208	0	GCAAATGTTTGGTTTTTAAACTAGCTT	1	2	7	AD4	1.0	.
chr2	239750696	239750722	chr2:239750696-239750722	0	GGACACCTCCACTTGGAGGGCAAGCCC	1	2	7	AB1	2.0	.
chr2	239753922	239753951	chr2:239753922-239753951	0	GTACCTGCTTCTTCTCCACCAAGCATGTTC	2	2	10	BD4	-	.
chr2	239756781	239756800	chr2:239756781-239756800	0	TGGCAAGTCGGGGGAAGCCC	2	3	0	ACC2	-	.
chr2	239765296	239765315	chr2:239765296-239765315	3	AGGACTGCCCAGACATGTCT	4	2	0	AB4	1.0	.
chr2	239765680	239765704	chr2:239765680-239765704	0	AGGCATCCCCATGGGAAGCAGGTTT	1	2	5	AB2	2.0	.
chr2	239766664	239766691	chr2:239766664-239766691	0	GGGCATGTCCATATTTTCATATTAGTTT	2	2	8	AD1	1.0	.
chr2	239767371	239767398	chr2:239767371-239767398	0	TGGCAAGCCCTGACACAGAGCCATGTTT	1	2	8	CD	1.0	dELS
chr2	239772450	239772472	chr2:239772450-239772472	0	AAGAAAGCCTGGAGAGGTAGCCC	1	2	3	AA2	-	.
chr2	239774209	239774233	chr2:239774209-239774233	0	AGGCTTGTTTGCTGTGGGCATCCGA	1	3	5	ACD2	1.0	.
chr2	239777313	239777339	chr2:239777313-239777339	0	GGGCAGGTTGGGGATGGAGACAAGTCT	1	2	7	BC1	1.0	.
chr2	239777935	239777967	chr2:239777935-239777967	0	GGAGTAGCTCCTGTCGTGCTGCTGAGCTGGCCC	1	2	13	AB3	-	CTCF-only,CTCF-bound
chr2	239780269	239780288	chr2:239780269-239780288	0	GAGCATGCTCACGTTTGCCT	3	2	0	AD1	3.0	.
chr2	239783105	239783126	chr2:239783105-239783126	0	TAAGAAGCCTCAGGACATGTCT	1	2	2	AC3	-	.
chr2	239785802	239785824	chr2:239785802-239785824	0	AGGCAATTCCCCTGCACATGCTC	1	2	3	AD2	-	dELS
chr2	239785827	239785853	chr2:239785827-239785853	0	TAGCCTGCCACCATGTAAGACATGCCC	1	3	7	BCC1	1.0	dELS
chr2	239786319	239786350	chr2:239786319-239786350	0	GAACAAGCTAGCATTGCACTCCTACCATGCTC	1	3	12	CCD2	-	.
chr2	239792379	239792411	chr2:239792379-239792411	0	AAGCAAGCCCAGGGGCGGCATCTGGACTCCTCT	1	2	13	AB4	-	.
chr2	239797526	239797547	chr2:239797526-239797547	0	AAGCATATTCATGAGCTATTCT	1	2	2	AA2	-	.
chr2	239797758	239797784	chr2:239797758-239797784	0	TAACTAGTTAAGGGGAAGGGGAAGCTC	1	3	7	ACC2	1.0	.
chr2	239799660	239799680	chr2:239799660-239799680	0	AAGCATGTTGAAGACTTCTTT	1	2	1	AC2	-	.
chr2	239800809	239800828	chr2:239800809-239800828	0	GAACATGCTCAGGTCTGTTC	3	2	0	AB1	3.0	.
chr2	239801955	239801978	chr2:239801955-239801978	0	TGGTTTGTCTTCCAGGACAAGTCA	1	3	4	ACC1	-	.
chr2	239802526	239802553	chr2:239802526-239802553	0	GGAGAAGCCTCGGAGCTGAAGCAAGCCC	1	1	8	A1	1.0	.
chr2	239803764	239803794	chr2:239803764-239803794	0	AAACATGTTACCGCAAATTCTTAACAAGATT	1	3	11	CCD1	-	.
chr2	239804067	239804096	chr2:239804067-239804096	0	AGTCATGCTTCCCAAGAGAGGGACAAATTC	1	2	10	AD3	1.0	.
chr2	239804357	239804380	chr2:239804357-239804380	0	AGGGAGGCTCCCAGGGACATGCCT	2	2	4	AB1	-	dELS
chr2	239806989	239807015	chr2:239806989-239807015	0	CCACCAGTCCTGAGTAGGGACATGCCC	1	3	7	BCD1	1.0	.
chr2	239807899	239807928	chr2:239807899-239807928	0	AGGGTTGCTTGTCCACCTAAATGCAAGTTT	1	2	10	AD2	1.0	.
chr2	239807990	239808018	chr2:239807990-239808018	0	GAAATAGTTCACAACAAGCAGACATGTAC	1	2	9	AD3	1.0	.
chr2	239808656	239808676	chr2:239808656-239808676	0	GAACATGCTTAAAAAAAGGCC	2	2	1	AD1	-	.
chr2	239810279	239810303	chr2:239810279-239810303	0	GAGCTTGTGGGGCTGCAACATGCTC	1	3	5	CCD2	-	.
chr2	239814073	239814099	chr2:239814073-239814099	0	GGGCATGCTGAGGCCCAGAGCATTTTA	1	3	7	ACC1	-	dELS,CTCF-bound
chr2	239814886	239814908	chr2:239814886-239814908	0	AAACAATCTTTTTAAACTAATTT	1	2	3	AA2	-	dELS
chr2	239817004	239817027	chr2:239817004-239817027	0	AGGCAACTTTCCCAGGGCCTGCCT	1	2	4	AB2	-	.
chr2	239817516	239817536	chr2:239817516-239817536	0	AGGCTTGTCCTGGTCTTTTTC	1	2	1	AD1	1.0	dELS
chr2	239826609	239826637	chr2:239826609-239826637	0	CGGCAAGTCTGGAGGCTGAGAACATTCTA	1	3	9	ACC1	2.0	.
chr2	239826892	239826913	chr2:239826892-239826913	0	AGGCAAGCTTCAGAGCCCGTCC	1	2	2	BB1	1.0	.
chr2	239827952	239827981	chr2:239827952-239827981	0	GAGCATGCTTCATTTCTGGCAGGACTGCCC	2	2	10	AB1	-	DNase-H3K4me3
chr2	239831436	239831459	chr2:239831436-239831459	0	GCACATGCTCTGTGACACATGCCC	1	2	4	DD2	-	.
chr2	239835797	239835826	chr2:239835797-239835826	0	AAGCATGTTTGCATCTTAGGAAACATATAG	1	3	10	ACD2	-	.
chr2	239835927	239835949	chr2:239835927-239835949	0	AGCCATGTTCATGAATCTAGTTT	1	2	3	DD2	-	.
chr2	239835971	239835996	chr2:239835971-239835996	0	TAACTTGCCATATTTTAAAATAGTTT	1	3	6	ACC2	1.0	.
chr2	239839156	239839176	chr2:239839156-239839176	0	AAACAGGGCTAAAACATGCCC	2	2	1	BD1	1.0	.
chr2	239843294	239843313	chr2:239843294-239843313	0	AGGATTGCTTTGGCTAGTCA	3	3	0	ACC1	-	.
chr2	239843562	239843589	chr2:239843562-239843589	0	TAGCTAGCTTATTTTTTGTAGCTATTCT	1	3	8	ACC1	2.0	.
chr2	239844430	239844457	chr2:239844430-239844457	0	GGGCTTCTCTTTAAAGGAAGGCTTGTTA	1	2	8	AC2	-	.
chr2	239846871	239846891	chr2:239846871-239846891	0	CTGGTAGCCTGGGGCAAGTTC	1	3	1	ACD1	1.0	dELS
chr2	239850458	239850481	chr2:239850458-239850481	0	AAGCATTTCTTGTAAGACCAGTCT	1	2	4	AB2	-	.
chr2	239851441	239851464	chr2:239851441-239851464	0	AGACATTTTCCTGTAGATATGTCC	1	2	4	AA2	-	.
chr2	239851729	239851748	chr2:239851729-239851748	0	AGGCATGCGTGGGCATGGCT	3	2	0	DD2	1.0	.
chr2	239852314	239852333	chr2:239852314-239852333	0	CAACAAGTCCCAGCTACTCT	3	3	0	ACC1	-	.
chr2	239852900	239852923	chr2:239852900-239852923	0	AGGCATGTTTCTAAGGACATATTT	2	1	4	A1	1.0	.
chr2	239853456	239853478	chr2:239853456-239853478	0	AACCTTGCCTTCCAGGCTGGTCT	1	2	3	BD3	-	.
chr2	239858790	239858818	chr2:239858790-239858818	0	GAGCAAGTACAGTCTTTGGAAGCATGTAC	1	2	9	DD2	-	.
chr2	239859898	239859929	chr2:239859898-239859929	0	AAGTATGCTTGAAATAAATTAAAAAATTGTTT	1	2	12	AA2	-	.
chr2	239863477	239863496	chr2:239863477-239863496	0	TAGTATGCCTCAACAAGTTC	4	3	0	ACC1	-	.
chr2	239874752	239874778	chr2:239874752-239874778	0	CCACTTGCTCCCCTTGCCGGCATGTTC	1	3	7	CCD1	1.0	.
chr2	239881018	239881045	chr2:239881018-239881045	0	AAGCATGATCTTAACAAGCAGCATGCCA	1	3	8	CCD2	-	.
chr2	239884480	239884499	chr2:239884480-239884499	0	GGCCTAGCCTGGGCTAGCTC	3	1	0	D1	1.0	.
chr2	239889563	239889595	chr2:239889563-239889595	0	GGGCTTGATCAGATGCACCTCACACACTTGCTT	1	2	13	DD2	1.0	.
chr2	239896586	239896617	chr2:239896586-239896617	0	CAACTTGTTTGGCTCCTAATTCAAACAAACCA	1	3	12	ACC1	2.0	.
chr2	239897455	239897481	chr2:239897455-239897481	0	AGACAAGTTTAGACACAGGAGTAGATT	1	2	7	AD1	-	.
chr2	239898833	239898861	chr2:239898833-239898861	0	AAGCATTTTTCTGAGCTTACAGCATGCCA	1	3	9	ACC2	-	dELS
chr2	239900229	239900250	chr2:239900229-239900250	0	GGACTTGCTTCTCAGCTTGCAG	1	3	2	CCD1	-	.
chr2	239903546	239903568	chr2:239903546-239903568	0	GAGCATGCCTGACAAATAAGGCT	2	2	3	AD1	-	.
chr2	239907537	239907569	chr2:239907537-239907569	0	AAACAAATTTACAAGAAAAAATCAAACAACCCC	1	2	13	AA2	1.0	.
chr2	239909027	239909051	chr2:239909027-239909051	0	TGACATGCCCTCTGTTGGCTGGTCT	1	3	5	BCC1	1.0	.
chr2	239912543	239912571	chr2:239912543-239912571	0	TAACTTGCCACTGAGTGGCTGGCTAGCCT	1	3	9	CCC	2.0	.
chr2	239917689	239917709	chr2:239917689-239917709	0	AAGCCTGCTTCAAGCTAGCCC	2	1	1	B1	-	dELS
chr2	239918814	239918839	chr2:239918814-239918839	0	GGGCTTGCCAAGGACACAGCCAGTTC	1	3	6	BCC2	1.0	.
chr2	239925220	239925239	chr2:239925220-239925239	0	AGACTAGCTTAAACAAATTT	3	1	0	A1	1.0	.
chr2	239926434	239926459	chr2:239926434-239926459	0	TAGCTTGTCTGTGATGAGGCTGGTGT	1	3	6	BCD2	1.0	.
chr2	239930853	239930880	chr2:239930853-239930880	0	CAGCATGCCCAGGAGGGGGGGCAGGGTC	1	3	8	BCD2	-	.
chr2	239930939	239930966	chr2:239930939-239930966	0	CAGCATGCCCAGGAGGGGGGGCAGGGTC	1	3	8	BCD2	-	.
chr2	239931660	239931691	chr2:239931660-239931691	0	ATACAAGCTCAGCAAGATGAGAAGGCTGGCCC	1	2	12	BD3	-	.
chr2	239936643	239936668	chr2:239936643-239936668	0	AAACCTGCTTTTAAAAAAGTAAGTCT	1	2	6	AB2	-	.
chr2	239937317	239937346	chr2:239937317-239937346	0	GAACATTTCCATCATCTGAAAAGGATGCCT	1	2	10	AA2	-	dELS
chr2	239937423	239937447	chr2:239937423-239937447	0	GAATTTGCCAGTTCTGGACATGTCA	1	3	5	ACC1	-	dELS
chr2	239939948	239939971	chr2:239939948-239939971	0	CAACAAGTCTGCCCAGGCTTGGCA	1	3	4	CCD1	-	.
chr2	239945665	239945690	chr2:239945665-239945690	0	CAGCATGTCAGAGCAGAAGCATCTCC	1	3	6	ACC1	-	.
chr2	239947868	239947887	chr2:239947868-239947887	0	AAACTTGTTCAGACTTTCAG	2	3	0	ACD2	2.0	.
chr2	239952636	239952660	chr2:239952636-239952660	0	GGGCAACCCTGTGCCAGACATGGCT	1	2	5	AD2	-	.
chr2	239954538	239954563	chr2:239954538-239954563	0	AAGCATGCCTTAAGGAGGGCAAGATA	1	2	6	CD	1.0	dELS,CTCF-bound
chr2	239955434	239955461	chr2:239955434-239955461	0	GAGCTTGTCCTCATCAGGGAGCTGGTCC	1	1	8	B1	2.0	.
chr2	239956898	239956918	chr2:239956898-239956918	0	GAGCTTGCCAAAGTCATGTCG	1	3	1	CCD2	-	dELS
chr2	239957365	239957390	chr2:239957365-239957390	0	GGTATAGTCTCATTAAAAACATGTTT	1	2	6	AD4	-	.
chr2	239957744	239957770	chr2:239957744-239957770	0	GGACAAGTCCATCACTGGAGCTCCCCG	1	3	7	ABC2	3.0	.
chr2	239959282	239959312	chr2:239959282-239959312	0	GGGCAATCCTGACCACAGGGCAGACCTGCCC	1	2	11	AB2	-	.
chr2	239966486	239966513	chr2:239966486-239966513	0	GGAAAACCCCACAGGACCGGACTTGTTC	1	2	8	AA1	3.0	dELS,CTCF-bound
chr2	239968356	239968383	chr2:239968356-239968383	0	AAAGAAGCCCTGACATGGAAAAATGCCC	1	2	8	AA2	-	.
chr2	239971657	239971685	chr2:239971657-239971685	0	TGACTTGCCTACGGTCACGTGGCTAGCTG	1	3	9	CCC	1.0	.
chr2	239972808	239972836	chr2:239972808-239972836	0	AGAAAAGCTCCTAACCTAAGTGCTTGTTT	1	2	9	AD2	-	.
chr2	239979028	239979058	chr2:239979028-239979058	0	AAATTAGCTCAGACACAGGGTGGGCGAGCCT	1	2	11	AB2	1.0	.
chr2	239981702	239981731	chr2:239981702-239981731	0	AAACATGCATGCAACGTCCTGGGCATGTTA	1	2	10	CD	1.0	.
chr2	239981908	239981939	chr2:239981908-239981939	0	AAAAAAGTCTCCCAGAAAGCGAGAAATTGCCT	1	2	12	AA2	1.0	.
chr2	239985722	239985742	chr2:239985722-239985742	0	CAACATGGTGAAAACTTGTCT	1	3	1	CCD2	2.0	.
chr2	239986783	239986811	chr2:239986783-239986811	0	GGACATGTACATATTCTCAAAGTATGTCC	1	2	9	AD2	1.0	.
chr2	239988572	239988593	chr2:239988572-239988593	0	GAGGAAGCCGCCGAACAAGCTC	1	2	2	AC1	1.0	.
chr2	239990559	239990582	chr2:239990559-239990582	0	AAGCATGCCCCCATTAACAATTTT	1	2	4	AC1	-	.
chr2	239994472	239994496	chr2:239994472-239994496	0	CATCTAGTTGCAGGAAAACAAGCTC	1	3	5	CCD1	-	.
chr2	239997971	239998000	chr2:239997971-239998000	0	TAAAATGTTTAACAAAACAGGAACATGCTC	1	2	10	AC3	1.0	.
chr2	240006622	240006649	chr2:240006622-240006649	0	AAACTTGTTTTTTAACAAATGGATGCTC	2	2	8	AD1	1.0	.
chr2	240007528	240007551	chr2:240007528-240007551	0	TGACTGGTTCAGGAGGACATGTTA	1	3	4	BCC2	-	.
chr2	240016071	240016094	chr2:240016071-240016094	0	AAAAAAGTTCCAGTGAGCATTCCT	1	2	4	AA2	1.0	.
chr2	240016722	240016746	chr2:240016722-240016746	0	GGGCTTTCCCAAGGAAAGCATGCTC	1	1	5	A2	-	.
chr2	240017711	240017742	chr2:240017711-240017742	0	GGGCTTGCAGTGCTCTTGCGGGCGGCAAGCTC	1	3	12	CCD2	1.0	.
chr2	240021597	240021626	chr2:240021597-240021626	0	AAGCAAGCATGTGAGCGAAAGAGCTTGCAC	1	2	10	DD2	2.0	DNase-H3K4me3,CTCF-bound
chr2	240023779	240023800	chr2:240023779-240023800	0	AAACAAGTTACAAAACAAGGCA	1	3	2	CCD1	1.0	.
chr2	240024074	240024095	chr2:240024074-240024095	0	CAGCTTCTTAGAAAACTAGTCT	1	3	2	ACC2	-	pELS,CTCF-bound
chr2	240029851	240029874	chr2:240029851-240029874	0	GGAGAAGTCCGTGCAGGCCAGCTT	1	2	4	AB2	1.0	.
chr2	240031305	240031326	chr2:240031305-240031326	0	GGAATTGCCCAGGGACAGGTTT	1	2	2	AB3	-	.
chr2	240032996	240033016	chr2:240032996-240033016	0	AGACGAGCCTTGAACATGCTC	2	1	1	B1	1.0	.
chr2	240034841	240034864	chr2:240034841-240034864	0	GAGCATTTTTTTACAAACCTGTTT	1	2	4	AB2	-	.
chr2	240036972	240036992	chr2:240036972-240036992	0	AGTCTAGCTAAAGACTTGTTA	1	3	1	CCD1	-	.
chr2	240037437	240037456	chr2:240037437-240037456	0	GAACTTGTTGAGATTTGTTT	2	2	0	AC2	-	.
chr2	240039583	240039612	chr2:240039583-240039612	0	TGGCTTGTTTGGCTTTTATTAGATTTGTTT	1	2	10	AC2	-	.
chr2	240045160	240045181	chr2:240045160-240045181	0	AGGCTTTTTTCAAGGCATTCTT	1	2	2	AA2	1.0	.
chr2	240045494	240045517	chr2:240045494-240045517	0	GGAGAAGTCCGTGCAGGCCAGCTT	1	2	4	AB2	-	.
chr2	240050514	240050546	chr2:240050514-240050546	0	AGACTAGCCTGGCCAACGTGGCGAAACCTGTCT	1	1	13	B2	-	.
chr2	240051080	240051100	chr2:240051080-240051100	0	AAACTTGTTCTGAAGTAGGCT	1	2	1	AD1	2.0	.
chr2	240054461	240054482	chr2:240054461-240054482	0	GGACTTGCCTCAGACGTAGCTT	1	2	2	AD1	2.0	.
chr2	240054630	240054650	chr2:240054630-240054650	0	GGCTTAGTTTGGGGCATGCTG	1	3	1	ACD1	-	.
chr2	240056085	240056107	chr2:240056085-240056107	0	GAGGATGCCTGGAACGCATGCTT	1	2	3	AD2	2.0	.
chr2	240060899	240060921	chr2:240060899-240060921	0	AGGCATCCCCTTGTAGCATGCTC	1	2	3	AC2	-	dELS,CTCF-bound
chr2	240061067	240061092	chr2:240061067-240061092	0	ATGAATGCCCAATAGCAAACTAGTTA	1	3	6	ACD1	1.0	dELS,CTCF-bound
chr2	240061574	240061606	chr2:240061574-240061606	0	CAGCATCCTCTTTAGGTCAGTTCTAGCTTGCTT	1	3	13	ACC2	1.0	.
chr2	240063244	240063267	chr2:240063244-240063267	0	TGGCTTCTTTTGCTCAACATGTTT	1	3	4	ACC2	-	.
chr2	240073689	240073709	chr2:240073689-240073709	0	TAACAAGCCCAGGACTGGTTG	1	3	1	BCC1	3.0	.
chr2	240078697	240078716	chr2:240078697-240078716	0	AGACTAGCCTAGGCAATATT	3	2	0	AD4	-	.
chr2	240082255	240082286	chr2:240082255-240082286	0	AAGAAAGCCCTTACCAGAAACCAAACATGCTG	1	2	12	AC2	-	.
chr2	240087881	240087910	chr2:240087881-240087910	0	AGACAAGCCTGGCCAACATTGTGAAAGCCC	1	2	10	AD1	-	.
chr2	240089267	240089287	chr2:240089267-240089287	0	AGGCTTGTCTGAGGGATGTTC	1	1	1	A2	1.0	.
chr2	240093292	240093315	chr2:240093292-240093315	0	AGGATTGTCTTGCTATACAAGTTC	1	2	4	AD2	1.0	.
chr2	240093886	240093914	chr2:240093886-240093914	0	AACCATTTTTGACTGAGTAAAACAAGCTC	2	2	9	AD1	-	.
chr2	240100907	240100935	chr2:240100907-240100935	0	AAGCAATCCTAAGCAAAAAGAACAAATCT	1	2	9	AA2	-	.
chr2	240105187	240105206	chr2:240105187-240105206	0	AGAGAATTTTAAGCATGTTT	2	2	0	AA1	-	.
chr2	240107593	240107617	chr2:240107593-240107617	0	AAACAAGCCAAGCCCGGAGAAGCCA	1	3	5	ACC2	1.0	.
chr2	240108042	240108073	chr2:240108042-240108073	0	GGGCTATCCCTTGGGGGCGGGAGGGCATGCAC	1	2	12	AD2	-	.
chr2	240109643	240109671	chr2:240109643-240109671	0	TGACATGCCCCAGCTGCTCCGGCTGGCCT	1	3	9	BCC1	-	.
chr2	240110427	240110451	chr2:240110427-240110451	0	AAACTTGTCAAAGAAAAAAATGTCG	1	3	5	ACC2	-	.
chr2	240114982	240115005	chr2:240114982-240115005	0	AAACTTGCTCAATAAGATAAGCTT	1	1	4	A2	-	.
chr2	240116423	240116453	chr2:240116423-240116453	0	AAACATTTTCAGAACCAAAAAGGACTTCCTT	1	2	11	AA2	-	.
chr2	240119974	240119996	chr2:240119974-240119996	0	GAGCATGTTTCTGGGACTCATCC	1	2	3	AB4	-	.
chr2	240120654	240120686	chr2:240120654-240120686	0	AGAGAAGTTTTTAATTTTGATGGAATCTAGTTT	1	2	13	AD2	3.0	.
chr2	240123784	240123816	chr2:240123784-240123816	0	AAACATATTTACAAGAAAACATCAAACAACCCC	1	2	13	AA2	-	.
chr2	240127192	240127211	chr2:240127192-240127211	0	GAGCATTTCCGAGCATTTCC	1	2	0	AA2	-	.
chr2	240127832	240127856	chr2:240127832-240127856	0	AGGCATCCCTCGATCAGGGTTGCTC	1	2	5	AA2	-	.
chr2	240130002	240130022	chr2:240130002-240130022	0	TGGCTTGTCCTGGGCAGTCCT	1	3	1	ABC2	2.0	.
chr2	240132976	240133004	chr2:240132976-240133004	0	GGGCATGGCCAGGCACCCTGGGAAAGCCT	1	2	9	AD2	-	dELS,CTCF-bound
chr2	240133921	240133946	chr2:240133921-240133946	0	AAGCATCCTTACCGTTAAAAAAGTCT	1	2	6	AA2	-	.
chr2	240135505	240135532	chr2:240135505-240135532	0	GAGCTGGCCTGCCACTCTGAGCTAGGCT	1	2	8	BD2	-	.
chr2	240138837	240138857	chr2:240138837-240138857	0	AAGCCAGTCCTGAGCCTGCCC	1	2	1	BB2	1.0	.
chr2	240139898	240139922	chr2:240139898-240139922	0	AAGCTGGCTCTCAAGGGCCATGTTT	1	2	5	BD2	-	.
chr2	240143847	240143874	chr2:240143847-240143874	0	GAACATGCTCACACACACAAGACTGTCT	2	2	8	AB1	2.0	CTCF-only,CTCF-bound
chr2	240146079	240146106	chr2:240146079-240146106	0	GGACATATTTATACTGATAAGCATCCTT	1	2	8	AA2	-	.
chr2	240148409	240148430	chr2:240148409-240148430	0	GGGCATGCCCCGGGGCTTCTGA	1	3	2	ACD2	1.0	.
chr2	240149879	240149903	chr2:240149879-240149903	0	GGATTTGTCTAAGATAAACTTTTCT	1	2	5	AA2	1.0	.
chr2	240149958	240149979	chr2:240149958-240149979	0	GGGCTAGTTCCAGACCCAGCCC	1	2	2	BD1	2.0	CTCF-only,CTCF-bound
chr2	240166151	240166174	chr2:240166151-240166174	0	GATCATGTCTCCTGAGGCTTCCCC	1	2	4	AD3	-	.
chr2	240170511	240170536	chr2:240170511-240170536	0	GGACTTTCTGCCTCTTGGACAAGCTC	1	2	6	AC1	-	dELS,CTCF-bound
chr2	240171635	240171664	chr2:240171635-240171664	0	GGACATGCTTCCAACTCCTGCAGGTTGTCA	1	3	10	ACC2	-	.
chr2	240172679	240172703	chr2:240172679-240172703	0	GAGCTTGTCTTTGGCACACGTGTTT	1	2	5	BD1	1.0	.
chr2	240177027	240177048	chr2:240177027-240177048	0	GATCTACTCTAAGAACTAGCTT	1	2	2	AD1	-	.
chr2	240177823	240177848	chr2:240177823-240177848	0	GAGCTTATCTTCCAGAAAGCTTGTTT	1	1	6	A2	-	.
chr2	240178762	240178787	chr2:240178762-240178787	0	TGACTTGTCCAGGTGTGAGCTTCCTA	1	3	6	ACC1	-	CTCF-only,CTCF-bound
chr2	240178888	240178916	chr2:240178888-240178916	0	GGAGATGTTCATTTTCACTGGAGAAGCCT	1	2	9	AA2	1.0	.
chr2	240184549	240184569	chr2:240184549-240184569	0	GGACTTGCCTCTAGCAAGACA	1	3	1	CCD1	-	.
chr2	240188168	240188198	chr2:240188168-240188198	0	TCTCTTGCCTGCCACCATGTAAGACATGCCT	1	3	11	CDD2	-	.
chr2	240189851	240189872	chr2:240189851-240189872	0	GAGCTTCACTCAGAGCTAGCTC	1	2	2	AD1	-	dELS
chr2	240189906	240189928	chr2:240189906-240189928	0	GGGCTTGTCTGCCGGGCCAGCAT	1	2	3	BD1	3.0	dELS
chr2	240191910	240191933	chr2:240191910-240191933	0	AAACAAGTTTGGAGAAGGATGTTA	1	2	4	AC1	1.0	.
chr2	240192792	240192813	chr2:240192792-240192813	0	GGTCAAGTCCTCGAACATGGCT	2	2	2	DD3	-	DNase-H3K4me3
chr2	240194419	240194446	chr2:240194419-240194446	0	TGGCTTGTTTCCACCAAAAGTCATGTTG	1	3	8	CCD2	1.0	.
chr2	240195287	240195314	chr2:240195287-240195314	0	GGGCTTGTTTGCTTTTGAGGGTTTGCTG	1	2	8	AC1	-	.
chr2	240196382	240196411	chr2:240196382-240196411	0	AAAATTGTCTCTGATGGAAGAGAAAAGCTC	1	2	10	AA2	1.0	.
chr2	240197442	240197468	chr2:240197442-240197468	0	GAACTGGCCTGTCTTCTGAGTTTGCCT	1	2	7	AB2	1.0	.
chr2	240198949	240198974	chr2:240198949-240198974	0	AGACATGACTGGCCCCGGAGAAGTCC	1	2	6	AD2	-	.
chr2	240207931	240207958	chr2:240207931-240207958	0	AGGCTTGTCTATTGTTTGAAGGGTGCTT	1	2	8	AB1	-	.
chr2	240212821	240212847	chr2:240212821-240212847	0	GATCTCGCCCCAGAACAAAGCAAGCCC	1	2	7	BD1	-	.
chr2	240214247	240214266	chr2:240214247-240214266	0	GAGCCTGCCTGGAGATGTCC	2	2	0	AB2	-	.
chr2	240216135	240216155	chr2:240216135-240216155	0	GGGCATCCCTAAGGCAGGTCC	1	2	1	AB2	-	dELS
chr2	240219579	240219598	chr2:240219579-240219598	0	GAGTTTGTTTAAGCAAATCC	1	2	0	AA2	1.0	.
chr2	240220632	240220656	chr2:240220632-240220656	0	GAGCTGGTATTTGAGAAGCATGTTT	2	2	5	BD1	-	.
chr2	240221899	240221920	chr2:240221899-240221920	0	GGGTTAGTTCAGAAGCTTCCTT	1	2	2	AA2	-	.
chr2	240224126	240224156	chr2:240224126-240224156	0	CAACATGTCTTATTGTATGCGAGACATTCTG	1	3	11	ACC1	-	.
chr2	240226784	240226805	chr2:240226784-240226805	0	GGACTGGCCCAAAGACCAGCTC	1	2	2	BB2	1.0	.
chr2	240228393	240228415	chr2:240228393-240228415	0	AGGCTTGTCCTTTAAGCATATGA	1	3	3	ACD2	-	.
chr2	240232481	240232512	chr2:240232481-240232512	0	CAGCTTGTCCTAGCTGCTTCACTAGGAAGTCC	1	3	12	ACC2	-	.
chr2	240234628	240234655	chr2:240234628-240234655	0	GGACTTGCTCAGCCTCCAAGGAAAACCC	1	2	8	AA1	-	dELS
chr2	240235326	240235349	chr2:240235326-240235349	0	GCACATGCCCTCGAAGGCTGGTTC	2	2	4	BD3	-	.
chr2	240235568	240235589	chr2:240235568-240235589	0	GAGCAGGTCTAAAAACAGGCCC	1	2	2	BB2	2.0	dELS
chr2	240238372	240238394	chr2:240238372-240238394	0	AGACAAATTTGTTCAACTTGCCT	1	2	3	AC2	-	dELS,CTCF-bound
chr2	240238989	240239008	chr2:240238989-240239008	0	AGGCAAGCTCAATCTTGCCT	2	1	0	D2	1.0	.
chr2	240241858	240241887	chr2:240241858-240241887	0	TGACTAGCTTTGGTGATGTTAAACACATCC	1	3	10	ABC2	1.0	.
chr2	240242060	240242089	chr2:240242060-240242089	0	AAAAATGTCTCATAAAGGAAGGGGAAGCTC	1	2	10	AA2	1.0	.
chr2	240244428	240244454	chr2:240244428-240244454	0	GGACTAGTCTTTCTTGTCACCTTGTTA	1	3	7	CCD2	-	.
chr2	240244563	240244587	chr2:240244563-240244587	0	CGACATGTTAATTGGAAGGAAGCCT	1	3	5	ACC2	1.0	.
chr2	240247232	240247252	chr2:240247232-240247252	0	TACCCAGTCTCAGACATGTCT	2	3	1	BCD1	-	.
chr2	240248872	240248897	chr2:240248872-240248897	0	CGGCAAGCTCCAAGCTGAGCTTTTCC	1	2	6	AC2	3.0	.
chr2	240249184	240249213	chr2:240249184-240249213	0	GGGCTTCCTCACGGGTGTCGGGACATGGCC	1	2	10	AD2	-	dELS
chr2	240249338	240249357	chr2:240249338-240249357	0	AGGCAAGCCCAGGCTCCCTA	1	3	0	ABC2	-	dELS
chr2	240251610	240251634	chr2:240251610-240251634	0	GAGCAAGTCTTCCCTGGGCCTGGCT	1	2	5	BD1	1.0	.
chr2	240254776	240254807	chr2:240254776-240254807	0	GGACATGTCTGTCCCTTCTGAGGCCCAAGCCC	1	2	12	DD1	-	.
chr2	240256125	240256146	chr2:240256125-240256146	1	GATCATGTGTCTGAGCAAGTTT	1	2	2	DD1	-	PLS,CTCF-bound
chr2	240262149	240262169	chr2:240262149-240262169	0	GGGCAAGTTCAAAACTTCCTA	1	2	1	AC3	-	.
chr2	240264368	240264387	chr2:240264368-240264387	0	AAGCATGTTCAAGAATTCTC	2	2	0	AA1	-	.
chr2	240267968	240267988	chr2:240267968-240267988	0	AGGCAAGTTTTCACCATGTTA	1	3	1	CCD2	1.0	.
chr2	240270130	240270154	chr2:240270130-240270154	0	GGGATTGTGCAGAGCAGACTTGTCC	1	2	5	AD1	-	.
chr2	240272731	240272758	chr2:240272731-240272758	0	AGACTTTTCCTTTAGCTAAAAAAAGTCT	1	2	8	AA2	3.0	.
chr2	240273274	240273297	chr2:240273274-240273297	0	AAACTAGTCCGGTAAAGCTATTTT	1	1	4	A1	1.0	.
chr2	240273942	240273970	chr2:240273942-240273970	0	AAACTAGTCTCATGGGGGCAAAGATCCCC	2	2	9	AA1	-	.
chr2	240280890	240280911	chr2:240280890-240280911	0	AGTCAAGCCACAAAGCAAGTCT	1	2	2	CD	-	.
chr2	240284914	240284935	chr2:240284914-240284935	0	GGACAAGCTGCAGGAGATGCCA	1	3	2	ACC2	-	.
chr2	240286513	240286534	chr2:240286513-240286534	0	GGACAAGTCCCAGAGCATCACC	1	2	2	AD4	-	.
chr2	240286796	240286822	chr2:240286796-240286822	0	GGGCAAGCCTCCTCTGCAAGCATCTGC	1	2	7	AD4	-	.
chr2	240289289	240289321	chr2:240289289-240289321	0	GAGCAGGCCCAGCATTCCCTCCCGAGCAGGCCC	1	2	13	BB2	-	.
chr2	240299348	240299370	chr2:240299348-240299370	0	AGACATGCCTTCCAGACCTGTCC	2	1	3	B2	-	.
chr2	240302475	240302498	chr2:240302475-240302498	0	GGACAAGGTCCACCAGCCTTGTTC	1	2	4	DD2	2.0	.
chr2	240302838	240302861	chr2:240302838-240302861	0	GGACAAGGTCCACCAGCCTTGTTC	1	2	4	DD2	1.0	.
chr2	240305538	240305567	chr2:240305538-240305567	0	GTGCTTGTCCTCGGGAGGCGGAGCAAGCCG	1	2	10	CD	-	.
chr2	240315983	240316008	chr2:240315983-240316008	0	AAACAATTTTGAAAAAGAACAAATTT	1	2	6	AA2	1.0	.
chr2	240320354	240320373	chr2:240320354-240320373	1	GAGCAAGCTGGAGCGTGCTG	2	3	0	BCC2	-	dELS
chr2	240320548	240320578	chr2:240320548-240320578	1	AGACTTGGTTACTTCTCTATAAAGCATTTTC	1	2	11	AD2	-	dELS
chr2	240320796	240320820	chr2:240320796-240320820	1	ACAGAAGTCCAAGGAGAGCATGCTG	1	3	5	ACD1	-	dELS,CTCF-bound
chr2	240321194	240321213	chr2:240321194-240321213	0	AAGCGTGTCCAAAAATGTTT	2	2	0	AB2	-	.
chr2	240321316	240321336	chr2:240321316-240321336	0	AAGCAAGTTGTAAGCCAGTTC	1	2	1	BC2	1.0	.
chr2	240329280	240329307	chr2:240329280-240329307	0	TAGTGAGCCCTCAGTCGTGGGCTAGCCC	1	3	8	ABC1	-	.
chr2	240330099	240330122	chr2:240330099-240330122	0	CAGCAAGCCATCCAGGGAAAGCTT	1	3	4	ACC2	-	.
chr2	240330824	240330846	chr2:240330824-240330846	0	GGAGATATCTAGGGGGCATGCCC	2	2	3	AA1	-	.
chr2	240333610	240333637	chr2:240333610-240333637	0	TAGCATGCTTTGCCTATCAAAATTGCCA	1	3	8	ACC2	3.0	.
chr2	240335502	240335525	chr2:240335502-240335525	0	AGGCATTCTTTGTTGAGTTTGTTT	1	2	4	AA2	-	.
chr2	240336606	240336629	chr2:240336606-240336629	0	GAGTTTGCTTTTGCAATCTAGTTT	1	2	4	AD2	1.0	.
chr2	240340682	240340706	chr2:240340682-240340706	0	AGGCAGGCCCGAGGGAGGCCAGTCC	1	2	5	BB2	-	.
chr2	240340996	240341015	chr2:240340996-240341015	0	AAACAACTCTGAACATGGTT	3	2	0	AD2	-	.
chr2	240345550	240345579	chr2:240345550-240345579	0	AGACCTGTCCCCTTGAATCCAGACTGGCCT	1	2	10	BB2	-	.
chr2	240346590	240346613	chr2:240346590-240346613	0	GAACATGCCCCCACACACAGGTCC	2	2	4	BD1	1.0	.
chr2	240350056	240350085	chr2:240350056-240350085	0	AGGGAAGCCGCCTCTGCCCCCAGCATGTCC	1	3	10	ACC1	-	.
chr2	240353754	240353776	chr2:240353754-240353776	0	GAGCTGGCCTCCAGCGCTTGTCC	1	2	3	BD2	-	.
chr2	240357028	240357057	chr2:240357028-240357057	0	GGGCAAGCCCCACACTTTAAGAGGATGCCG	1	2	10	AC1	1.0	.
chr2	240359154	240359175	chr2:240359154-240359175	0	AGACAAGCCCAGGGACACTCCT	1	2	2	AB4	-	.
chr2	240360501	240360525	chr2:240360501-240360525	0	AGTCAAACCCCAGAGAGACATGCTT	2	2	5	AD1	-	.
chr2	240363159	240363178	chr2:240363159-240363178	0	AAGCAAGTCTGGGCTCCTCT	3	2	0	AB4	2.0	.
chr2	240368351	240368375	chr2:240368351-240368375	0	GGACAAGCTTGATCTAAATATGTGT	2	2	5	AD1	2.0	.
chr2	240368799	240368828	chr2:240368799-240368828	0	AGGCCTGTTTCCCCTGCAGCGAGCATTCTC	2	2	10	AB3	-	dELS
chr2	240372017	240372039	chr2:240372017-240372039	0	GCAGAAGCTTCTGGAACTTGCTG	1	3	3	ACD1	-	.
chr2	240378205	240378235	chr2:240378205-240378235	0	AGGCAAGTTTCCACACCCGGAAACTATGTTT	2	2	11	AD1	-	.
chr2	240378952	240378972	chr2:240378952-240378972	0	AAACATGCTTCAAACTATTCT	2	1	1	A1	-	.
chr2	240380110	240380132	chr2:240380110-240380132	0	AGACCAGCCTGGACAACATGTTG	1	3	3	BCC1	1.0	.
chr2	240383620	240383639	chr2:240383620-240383639	0	GGGCAAGGTCAGGCCTGCCT	1	2	0	BD2	-	dELS
chr2	240385406	240385425	chr2:240385406-240385425	0	AGGCTTGGCTGGGCTAACCT	2	2	0	AD2	1.0	.
chr2	240385481	240385500	chr2:240385481-240385500	0	AGGCTTGGCTGGGCTAACCT	2	2	0	AD2	-	.
chr2	240385782	240385801	chr2:240385782-240385801	0	GAACTTGGCTAAGCTAGGCT	2	2	0	DD2	-	dELS
chr2	240385817	240385836	chr2:240385817-240385836	0	GAGCTAGACTGGACTAGGCT	2	2	0	DD2	-	dELS
chr2	240385867	240385886	chr2:240385867-240385886	0	GAGCTAGACTGGACTAGGCT	2	2	0	DD2	-	dELS
chr2	240385917	240385936	chr2:240385917-240385936	0	GAGCTAGACTGGGCTAGGCT	2	2	0	DD2	-	.
chr2	240385987	240386011	chr2:240385987-240386011	0	GAGCTTGGCTGGGCTGAGCTAGGCT	1	2	5	DD2	-	dELS
chr2	240386037	240386056	chr2:240386037-240386056	0	AGGCTTGGCTGGGCTAACCT	2	2	0	AD2	-	dELS
chr2	240391202	240391234	chr2:240391202-240391234	0	AGGGTTGTTCTAGACAGGGGCTTGGACATACTC	1	2	13	AA2	-	.
chr2	240392931	240392954	chr2:240392931-240392954	0	GGCCAAGCCTTCCCAAGGAAGCCT	1	2	4	AD2	-	dELS,CTCF-bound
chr2	240393623	240393655	chr2:240393623-240393655	0	GAGGTTGTCTGCTGCTTCCAGGAGGGCATCTCC	1	2	13	AA2	-	.
chr2	240396186	240396207	chr2:240396186-240396207	0	GGACAACTCTGAGGGCCAGCCC	1	2	2	AB2	-	.
chr2	240396395	240396427	chr2:240396395-240396427	0	GAACAAGTTAAAACTCCTCCCTAGGGAAAGCTC	1	2	13	AC2	1.0	.
chr2	240396972	240396994	chr2:240396972-240396994	0	GGGCTTGATGGAAGAGCAAGTTT	1	2	3	CD	-	.
chr2	240397076	240397100	chr2:240397076-240397100	0	GAGCTTGCTTGTGTTCAGCTAGTTT	1	1	5	C2	1.0	.
chr2	240398288	240398315	chr2:240398288-240398315	0	TGTCATGTTTCTAATTCAAAACAAGTTT	1	2	8	CD	-	dELS,CTCF-bound
chr2	240398760	240398787	chr2:240398760-240398787	0	AGACTGGCCCGGCAGGCTGGGCTTGGCC	1	2	8	BD2	1.0	.
chr2	240403217	240403243	chr2:240403217-240403243	0	AAACTTGTTTCCAAAATGAGCAGCCTC	1	2	7	AB4	-	.
chr2	240405952	240405979	chr2:240405952-240405979	0	CAGCAGGCCCGGCCAGGAGAACATGCCC	1	2	8	BC1	-	.
chr2	240408397	240408427	chr2:240408397-240408427	0	TAACATGTTGCACTGCTTAGGAAACAAATTC	1	3	11	ACC1	1.0	.
chr2	240409129	240409150	chr2:240409129-240409150	0	GAAGTTGTCAAGCAGCTAGTTT	1	3	2	ACC1	-	.
chr2	240412393	240412416	chr2:240412393-240412416	0	AAGCAGCTTCAGAGGAGCTTGTCC	1	2	4	AB1	1.0	.
chr2	240415472	240415497	chr2:240415472-240415497	0	GGGCTTCTTCTTTGTGAAGGATGTCT	1	2	6	AA2	-	.
chr2	240416233	240416253	chr2:240416233-240416253	0	GGACAAGTCCTTGGCTTGGCT	1	2	1	CD	-	.
chr2	240417300	240417319	chr2:240417300-240417319	0	GAACAAGAATGAGCTTGTTC	2	2	0	DD1	-	.
chr2	240418722	240418750	chr2:240418722-240418750	0	AAACATGCTCATCTTCAACAGGGTTCTCT	2	2	9	AA1	-	.
chr2	240419408	240419427	chr2:240419408-240419427	0	GGAAAACTCTGGGCAAGCCT	1	2	0	AA1	1.0	.
chr2	240421310	240421332	chr2:240421310-240421332	0	AAGCCAGCTTTACAAGTATGCTT	1	2	3	AB2	1.0	.
chr2	240422609	240422637	chr2:240422609-240422637	0	GAACTAATCTATGAGCTCCAGACAATTCT	1	2	9	AA2	1.0	.
chr2	240427160	240427190	chr2:240427160-240427190	0	AAGTTTGTTTTGTAACAGCACACACATGCCT	1	2	11	AD2	-	dELS,CTCF-bound
chr2	240430690	240430721	chr2:240430690-240430721	0	GGCCATGTTCCTGTCACCAACTGGACAACTCC	1	2	12	AD3	2.0	.
chr2	240430905	240430927	chr2:240430905-240430927	0	AAGCAAGCTCTTCAGACAAGCCT	2	0	3	0	1.0	.
chr2	240431673	240431700	chr2:240431673-240431700	0	GACCCAGCCTCACTGAAAAGGCTTGCTC	1	2	8	BD4	3.0	.
chr2	240433868	240433890	chr2:240433868-240433890	6	GGACTTGCCTGGAGGAATAACCC	1	2	3	AA1	1.0	.
chr2	240434105	240434125	chr2:240434105-240434125	15	GAGCAAGCCTGGAGCATGTAC	2	1	1	D1	2.0	pELS
chr2	240441219	240441249	chr2:240441219-240441249	0	AGGAGAGCTTAGTGGGTGTCTGAGCATGCCC	1	2	11	AB4	-	dELS,CTCF-bound
chr2	240442439	240442470	chr2:240442439-240442470	0	AGGCTGGCCCCTTCTGAGGCGTGAGGAAGTCT	1	2	12	AB2	-	.
chr2	240442715	240442742	chr2:240442715-240442742	0	AGTTTAGCCTGTAGTGGGGAGCTAGCCC	1	2	8	AD4	1.0	.
chr2	240443919	240443939	chr2:240443919-240443939	0	GGCCAAGCCCCACACTTGCTT	1	2	1	DD2	-	dELS
chr2	240445039	240445062	chr2:240445039-240445062	0	GAGGTATTTTAAAAGGACAAGTCT	1	2	4	AA1	-	.
chr2	240446075	240446106	chr2:240446075-240446106	0	GAGAAAGTCCGGCTGACCTGAGCAGCAAGTCG	1	3	12	ACC1	1.0	.
chr2	240455733	240455760	chr2:240455733-240455760	0	TGGCATTCTTCCAGGAGGGGGCTTGCTT	1	2	8	AC1	1.0	pELS,CTCF-bound
chr2	240458749	240458775	chr2:240458749-240458775	0	CAGCAGGCTGGGGGGCAGGACTTGCCC	1	3	7	BCC2	-	dELS
chr2	240467349	240467368	chr2:240467349-240467368	2	GGGCTTTTCCAAACATGCAT	3	2	0	AD2	-	.
chr2	240472541	240472562	chr2:240472541-240472562	0	ACCCTTGTCCCAGAGCTAGCCC	1	2	2	DD4	-	CTCF-only,CTCF-bound
chr2	240472606	240472626	chr2:240472606-240472626	1	AGACATGTTCAATGCCTGCTC	2	2	1	BD1	2.0	CTCF-only,CTCF-bound
chr2	240472689	240472711	chr2:240472689-240472711	0	AAACTAATCCTGGAGGCAACCCT	1	2	3	AA2	1.0	CTCF-only,CTCF-bound
chr2	240477818	240477845	chr2:240477818-240477845	0	GGCCTAGTTCAGAACAGAGAGGATGCTC	1	2	8	AD2	-	.
chr2	240479204	240479226	chr2:240479204-240479226	0	TGGCAAGGTCCCAGAACAAGCTC	1	2	3	CD	-	.
chr2	240479314	240479344	chr2:240479314-240479344	0	GGCCATGCCCCATGGGAGGCCAAGCAAGATC	1	2	11	DD3	1.0	.
chr2	240479484	240479513	chr2:240479484-240479513	0	AAGCATGACCCCAAAGGTGCAGAAATGCCT	1	2	10	AD2	-	.
chr2	240479614	240479644	chr2:240479614-240479644	0	GGAATTCTTCTCTCCTCCTGGAAACTTGCTC	1	2	11	AA1	-	.
chr2	240481806	240481830	chr2:240481806-240481830	0	AGGCAAGCCTCCACAGGACATCTTG	1	2	5	AC3	-	.
chr2	240482569	240482591	chr2:240482569-240482591	0	AAACTTGTTATTTAGACATGTGT	1	2	3	CD	-	.
chr2	240484228	240484252	chr2:240484228-240484252	0	GAGCTTGTATAGCGAAGACAATCCT	1	2	5	AD2	2.0	.
chr2	240489253	240489275	chr2:240489253-240489275	0	AGACTAGCCTGGCCAACATGGCA	1	3	3	CCD1	-	.
chr2	240490717	240490736	chr2:240490717-240490736	0	AAGTTTGTTGAGACTTGTTC	2	2	0	AC1	-	.
chr2	240494595	240494619	chr2:240494595-240494619	0	CATGTAGTTTTCCAGAGGCTAGTTT	1	3	5	ACD1	-	.
chr2	240497576	240497606	chr2:240497576-240497606	0	AGACTTGTTATGACCACAGGAAGGCTTCTCC	1	2	11	AC2	-	.
chr2	240501447	240501478	chr2:240501447-240501478	0	AGGCAAGTTCTATCAGGGGGCCTGGCAGGCTC	1	2	12	BC1	-	.
chr2	240503613	240503638	chr2:240503613-240503638	0	GAACAAGCTCCACCTCAGGCCTGTGC	1	2	6	BD1	-	.
chr2	240505545	240505572	chr2:240505545-240505572	0	AAGCAGGCTCTTGAAGAGAAACGTGTCC	1	2	8	BB2	2.0	.
chr2	240506113	240506133	chr2:240506113-240506133	0	GGACAAGTCGCTGGGAAGCCC	1	3	1	ACC2	1.0	.
chr2	240506547	240506577	chr2:240506547-240506577	0	AAGCTACCCTTTTGTGACGTCAAACAACCTT	1	2	11	AA2	1.0	.
chr2	240507078	240507101	chr2:240507078-240507101	0	AGACAAATTTCAGGGAACTTTTTT	1	2	4	AA2	1.0	.
chr2	240508034	240508055	chr2:240508034-240508055	0	AGCCAAGCCCAGGGGCCAGTCC	1	2	2	BD2	-	.
chr2	240509317	240509345	chr2:240509317-240509345	0	GCACAGGTCTGTGGGTACAGAACATGCTC	2	2	9	BD1	1.0	.
chr2	240513500	240513532	chr2:240513500-240513532	0	AGAGATGCTCCCCAGTCCCTTAAAGACCAGCCT	1	2	13	AB2	-	.
chr2	240515120	240515139	chr2:240515120-240515139	0	AAACTAGTTCAGAGTTTTTC	1	2	0	AA1	-	.
chr2	240519751	240519782	chr2:240519751-240519782	0	AAACTTTCTTCGAAGAACTAGCAGGCTAATTT	1	2	12	AA2	-	dELS
chr2	240520135	240520156	chr2:240520135-240520156	0	GAAGTACTCTAAAAACTAGCTC	1	2	2	AA1	-	dELS
chr2	240521384	240521414	chr2:240521384-240521414	0	TGTAAAGCTCAAAAACTGTCAAAACATGTCC	1	3	11	ACD1	2.0	.
chr2	240522694	240522722	chr2:240522694-240522722	0	GAACTTGGCCGTGTGGGAAAAGCTGGCTC	1	2	9	BD2	1.0	.
chr2	240523211	240523239	chr2:240523211-240523239	0	AGGCATTCTTCAGTGAGACAGGCATCCCC	1	2	9	AA2	2.0	.
chr2	240526436	240526464	chr2:240526436-240526464	0	TGGCTTGTTCCTGGCAACACAACAAGTTT	1	2	9	CC	-	.
chr2	240526642	240526670	chr2:240526642-240526670	0	AGACATGCCACCTGGAGGTCAAGATGCTT	1	3	9	ACC2	-	DNase-H3K4me3
chr2	240528416	240528436	chr2:240528416-240528436	0	GGACAAGTCAAAGGCCTGCCT	1	2	1	BC2	1.0	.
chr2	240529026	240529048	chr2:240529026-240529048	0	AGACTAGTCACCTGAACTTGTAA	1	3	3	CCD1	-	.
chr2	240536335	240536365	chr2:240536335-240536365	0	TGGCATGCTCAACTGAGCTGAAGGCTGTTTC	1	3	11	ABC2	-	.
chr2	240536924	240536943	chr2:240536924-240536943	0	TATGTTGCCCAGGCTAGTTT	2	3	0	ACD1	-	.
chr2	240539285	240539317	chr2:240539285-240539317	0	GAACAACTCTGGACCAGAGGAACGAACAACTCC	1	2	13	AA2	2.0	.
chr2	240539440	240539471	chr2:240539440-240539471	0	GAACACGTCCAAACATCAGAAGGAACAAACTC	1	2	12	AB2	-	.
chr2	240541118	240541139	chr2:240541118-240541139	0	GGACACTCCTGAGGGCTTGTTT	1	2	2	AB1	-	DNase-H3K4me3
chr2	240542696	240542715	chr2:240542696-240542715	0	ATACATGTCTAGATATGTTT	3	2	0	AD2	-	.
chr2	240542813	240542832	chr2:240542813-240542832	0	AAATAAGTCCAAGCAATTTT	1	2	0	AA2	-	.
chr2	240544290	240544309	chr2:240544290-240544309	0	CAGAAAGTCCAAGCATGTCA	4	3	0	ACC1	-	.
chr2	240544952	240544975	chr2:240544952-240544975	0	AGGCTTGCTTAGGTAAACAAAGCA	1	3	4	ACD2	1.0	.
chr2	240549655	240549687	chr2:240549655-240549687	0	AAACAAATTTACAAGAAAAAAACAAACAACCCC	1	2	13	AA2	-	.
chr2	240550944	240550967	chr2:240550944-240550967	0	GGGCTTGCTTCTTTGGGGGAGTTC	1	2	4	AB1	-	.
chr2	240551798	240551830	chr2:240551798-240551830	0	AAACCAGCCCAGTAATCCTACAGAGAGTTGTTT	1	2	13	AB2	-	.
chr2	240552568	240552599	chr2:240552568-240552599	0	AGGCATCTGTATTTGAAAGACTAGGCATGTTC	2	2	12	AD1	-	.
chr2	240553342	240553371	chr2:240553342-240553371	0	GGACATGCCTTCTCCCTGGTGACCTTGATC	1	2	10	DD1	-	.
chr2	240554473	240554501	chr2:240554473-240554501	0	GACCTAGCCTGGGGGTGCAAAACTTGTTC	1	1	9	D1	-	.
chr2	240554704	240554729	chr2:240554704-240554729	0	AAAGATGCTTTTCTCTGGACATTTCT	1	2	6	AA2	-	.
chr2	240557057	240557078	chr2:240557057-240557078	0	AGATTTCTCCAGAAACTAGTTT	1	2	2	AA1	-	pELS,CTCF-bound
chr2	240561113	240561137	chr2:240561113-240561137	0	GGGCGTGTCTTCCGGGGACGAGTTT	1	2	5	BB2	1.0	PLS,CTCF-bound
chr2	240561869	240561901	chr2:240561869-240561901	0	GGACTAGTTCTTCCTGCGTGACCACGGATGCTT	2	2	13	AD1	-	pELS,CTCF-bound
chr2	240564528	240564552	chr2:240564528-240564552	0	AAACAAGCCTTGGTCAGGAAAATCT	1	2	5	AA1	2.0	.
chr2	240565822	240565853	chr2:240565822-240565853	0	GGGCAGTCCCCATCTCTGTGGAGGGCTTGCCT	1	2	12	AB1	1.0	dELS,CTCF-bound
chr2	240571329	240571356	chr2:240571329-240571356	0	CCACTTGTCCAGTCTTAGAAGCATGTTG	1	3	8	CCD1	2.0	.
chr2	240580955	240580979	chr2:240580955-240580979	0	TGACAGGTTCAGTCCAGACTTGTCT	1	2	5	BC1	1.0	.
chr2	240581786	240581815	chr2:240581786-240581815	0	AAATAAGTTCCAGTCAATCAAGGCATCCTC	1	2	10	AA2	1.0	.
chr2	240582124	240582151	chr2:240582124-240582151	0	AGAGAAGCCCAAGAGCACGGACATGCCA	1	2	8	AC2	1.0	.
chr2	240582362	240582388	chr2:240582362-240582388	0	AAAATAGCCCACATCCAAAATATGCTC	1	2	7	AA2	1.0	.
chr2	240582535	240582564	chr2:240582535-240582564	0	AAGCATGTATTATAATGAGAAAAAAAGCTC	1	2	10	AD2	-	.
chr2	240583446	240583471	chr2:240583446-240583471	0	AGACAAATCCACAGAAAAGCAATCCT	1	2	6	AA2	-	.
chr2	240589305	240589331	chr2:240589305-240589331	0	AGGCATGATCTAACTCTGGACAACTTT	1	2	7	AD2	3.0	.
chr2	240593569	240593590	chr2:240593569-240593590	0	CAGCATGTTTGAGAACTGGTGC	2	3	2	BCD2	-	dELS
chr2	240593696	240593717	chr2:240593696-240593717	0	GTGCTTGCTCCTGGAGATGCTC	1	2	2	AD2	-	.
chr2	240594189	240594215	chr2:240594189-240594215	0	ATGCTTGTCTTGGCTCCAGGCAATCCT	1	2	7	AD3	-	dELS
chr2	240594464	240594492	chr2:240594464-240594492	0	AGGCTTCCCCCCAGCCTGCCGGCAAGTTG	1	3	9	ACC2	2.0	dELS
chr2	240595659	240595686	chr2:240595659-240595686	0	GGGCCAGTCCCAGCTCTGCAGCTTGCTG	1	3	8	BCC1	-	dELS,CTCF-bound
chr2	240599305	240599325	chr2:240599305-240599325	0	GGGCGGGCCCAGGGCATGCCC	2	2	1	BB1	1.0	.
chr2	240603934	240603964	chr2:240603934-240603964	0	AGACTACCCCATGGCATCCCTGGACAAGGCT	1	2	11	AD2	-	.
chr2	240604400	240604432	chr2:240604400-240604432	0	AAGCTTGTAATCAGCACCACCTCCAGCATGCCT	1	3	13	CCD2	-	pELS,CTCF-bound
chr2	240605804	240605835	chr2:240605804-240605835	0	AAGCTAGTTTTGCTGCCTTTTGAAACTAGTGG	1	2	12	CD	-	.
chr2	240607390	240607409	chr2:240607390-240607409	0	TATGTTGCCCAGGCTAGTCT	2	3	0	ACD1	1.0	.
chr2	240608896	240608924	chr2:240608896-240608924	0	CAACAACTTTAATAGATATAAGCTTGTTA	1	3	9	ACC2	-	.
chr2	240609638	240609658	chr2:240609638-240609658	0	GGACTATTTTGGAAAATGTTC	1	2	1	AA2	1.0	.
chr2	240616530	240616561	chr2:240616530-240616561	0	TGACAAGCCCACTTCATCAGCAGGGCATGCAT	1	2	12	CD	-	.
chr2	240618783	240618812	chr2:240618783-240618812	0	TCAATTGTCTATATGTACATAAACATGCTT	1	3	10	ACD1	1.0	.
chr2	240622621	240622647	chr2:240622621-240622647	0	GGACAAGCTTGCTGCAGAGGCTCCCCT	1	2	7	AB4	1.0	dELS
chr2	240633347	240633367	chr2:240633347-240633367	0	GAACTTCCTAGAGACTTGTTG	1	3	1	ACC2	1.0	.
chr2	240633820	240633842	chr2:240633820-240633842	0	GGAAATGTCTCCAGGGCATGTCA	1	2	3	AC2	1.0	.
chr2	240636383	240636408	chr2:240636383-240636408	0	GGACAAGTTGGACCCAGAACCAGCTC	1	2	6	BC2	-	.
chr2	240639440	240639459	chr2:240639440-240639459	0	CATGTTGCCCAGGCTAGTCT	2	3	0	ACD1	1.0	.
chr2	240642692	240642724	chr2:240642692-240642724	0	AGGCCAGCCTGGCTGGGGTCTCCAGGCGAGTCC	1	2	13	BB2	1.0	.
chr2	240646115	240646143	chr2:240646115-240646143	0	GGGCTTGTGTTGGGTGACAGGGCAGGCTC	1	2	9	BD2	-	dELS
chr2	240647463	240647488	chr2:240647463-240647488	0	GAATTTGTTCGTACAGGACCAAGCCC	1	2	6	AD2	-	DNase-H3K4me3
chr2	240648430	240648451	chr2:240648430-240648451	0	AGGCACCCCCTAAAGCATGCTC	2	2	2	AB1	3.0	dELS
chr2	240649208	240649230	chr2:240649208-240649230	0	AAACATTCCTAAAAATCAAGTTT	1	2	3	AD2	-	.
chr2	240653584	240653615	chr2:240653584-240653615	0	GGGCTTGATTGATGAGAGGGTCAGGCATCCTT	1	2	12	AD2	1.0	.
chr2	240656347	240656369	chr2:240656347-240656369	0	AAACTAGCTCAGTGGGCTGACTT	1	2	3	AB4	1.0	.
chr2	240656439	240656463	chr2:240656439-240656463	0	CAGATAGCCAGTGGAAAACTAGTCT	1	3	5	ACC1	-	.
chr2	240658891	240658919	chr2:240658891-240658919	0	AGGTTTGTTCTTTTTGCTTAATCTTGCTT	1	2	9	AD2	1.0	.
chr2	240659489	240659519	chr2:240659489-240659519	0	AGACATGTCATTCCTTGTCTGTGGCTTGCAT	1	3	11	CCD1	-	.
chr2	240662931	240662957	chr2:240662931-240662957	0	AAGCTATCTGCCAGTATAAACAAGTTT	1	2	7	AC1	-	.
chr2	240670746	240670777	chr2:240670746-240670777	0	AAATAACCTTCCAAATTGATTGAGACTTGTCT	1	2	12	AA1	1.0	.
chr2	240670913	240670933	chr2:240670913-240670933	0	ACACAAGTCACAGACATGTCT	2	2	1	CD	1.0	.
chr2	240671967	240671996	chr2:240671967-240671996	0	AGACATGTTTGCCGCAATGCTGCCTTGTTA	1	3	10	CCD2	-	.
chr2	240673374	240673397	chr2:240673374-240673397	0	AAACCTGTTTTTGGCAACTTGCTT	1	2	4	BC2	-	.
chr2	240674694	240674715	chr2:240674694-240674715	0	GGACTGGCTCTCAGGCCTGTCC	1	2	2	BB2	1.0	.
chr2	240676184	240676205	chr2:240676184-240676205	0	GGGCTCCCTCCCGGGCATGTCC	2	2	2	AB1	-	.
chr2	240676659	240676689	chr2:240676659-240676689	0	GTACTTGTTCTTCTGGCCGTAGAACAGGTTC	1	2	11	BD3	-	.
chr2	240676929	240676961	chr2:240676929-240676961	0	GGGTATGCCAGCCATGGGGACGGGGGCAAGCCG	1	3	13	ACC1	-	.
chr2	240681607	240681629	chr2:240681607-240681629	0	ACACCTGTCCTGGGAACTTGCTG	1	3	3	BCD1	-	.
chr2	240688950	240688969	chr2:240688950-240688969	0	AGGCAAGGCTGGGAATGCTT	3	2	0	AD2	2.0	dELS
chr2	240693123	240693145	chr2:240693123-240693145	0	CAGCAAGTTCCCAGGACAGGTGT	1	3	3	BCD2	-	.
chr2	240697940	240697972	chr2:240697940-240697972	0	CGGCTTGCCCCCGTCCCCATGGCTGGCATACCC	1	3	13	ACC1	-	.
chr2	240698212	240698242	chr2:240698212-240698242	0	GAACCTGTTCTACGGCCAGAAGAACAAGTAC	1	2	11	BD3	-	.
chr2	240698696	240698717	chr2:240698696-240698717	0	GGACATGCCCGGGAGGGAGCCC	2	2	2	AB1	1.0	.
chr2	240699942	240699963	chr2:240699942-240699963	0	GGACAGGCCTGAGAGCCAGTCC	1	2	2	BB2	2.0	.
chr2	240704519	240704541	chr2:240704519-240704541	0	GGGAGTGCCCCCCAAACAAGCCC	1	2	3	AB4	1.0	.
chr2	240705874	240705898	chr2:240705874-240705898	0	ACACATGCCTGCTACATGCATGTTC	1	2	5	DD2	1.0	.
chr2	240706385	240706411	chr2:240706385-240706411	0	TGGCAAGTCTTTCAAAAGGGCTGGTTT	1	2	7	BC2	-	.
chr2	240707371	240707391	chr2:240707371-240707391	0	GAGGAAGTTCTCGGCATGTTT	1	2	1	AC2	-	.
chr2	240708372	240708391	chr2:240708372-240708391	0	GAGCTATTTTGAACTATTTT	1	2	0	AA2	-	.
chr2	240710149	240710171	chr2:240710149-240710171	0	GTGCAAGCCTGTTGGGCTAATTC	1	2	3	AD3	1.0	.
chr2	240714435	240714466	chr2:240714435-240714466	0	GAGGATGGCTGCCCCCAAACCAAAACAAGCCC	2	2	12	AD1	-	.
chr2	240717131	240717155	chr2:240717131-240717155	0	CAACTTGTTCCACCAGAGCACATTC	1	3	5	ABC2	-	.
chr2	240718588	240718608	chr2:240718588-240718608	0	GAACTTGTCCAGGGCCATTCC	1	2	1	AB1	1.0	.
chr2	240722364	240722391	chr2:240722364-240722391	0	GGGCAAGGCCGGGTTGCTGGAGTTGCCC	1	2	8	AD2	1.0	.
chr2	240723169	240723199	chr2:240723169-240723199	0	AGTCTTCCTCGGCTAATTCCAGAGCATGCCT	2	2	11	AD1	-	.
chr2	240724092	240724117	chr2:240724092-240724117	0	CAGCCAGCCTGGCTGCTGACTTGCCC	1	3	6	BCC1	1.0	dELS
chr2	240729523	240729546	chr2:240729523-240729546	0	GAACAAGCCCAGTGAGGCAGGCAG	1	3	4	BCD2	1.0	.
chr2	240730112	240730142	chr2:240730112-240730142	0	CCTCAAGCCTCTACAAAGGGAGGACAAGTCT	1	3	11	CDD2	-	.
chr2	240730634	240730661	chr2:240730634-240730661	0	GAACATGATCCCAGCAGGAGACTTGATC	1	2	8	DD2	-	dELS
chr2	240731250	240731275	chr2:240731250-240731275	0	GGGCATGCCAGATGCCAGGTATGCCA	1	3	6	ACC2	1.0	dELS
chr2	240733303	240733328	chr2:240733303-240733328	0	AGGCCAGCTGACTCCAGGACTAGCTA	1	3	6	BCC1	2.0	dELS
chr2	240735885	240735907	chr2:240735885-240735907	0	GGACATGAGTGCAGGGCAAGTTC	1	2	3	DD1	-	.
chr2	240737021	240737042	chr2:240737021-240737042	0	GAACATGCCCTGGGCCCTGTCT	2	2	2	BD1	-	.
chr2	240738998	240739018	chr2:240738998-240739018	0	AGGCTTGCCCTAAACAACCTC	1	1	1	A1	-	.
chr2	240743560	240743579	chr2:240743560-240743579	0	GAGCTAGGCCGGGCTTCCCC	2	2	0	AD2	1.0	.
chr2	240746142	240746167	chr2:240746142-240746167	0	GGACATCCCCACCACGGGGCAAGACT	1	2	6	AD2	2.0	.
chr2	240754379	240754409	chr2:240754379-240754409	0	CAGTCTGCCTGGCTCGGTGATAGACTTGTTC	1	3	11	ABC1	1.0	.
chr2	240756236	240756259	chr2:240756236-240756259	0	GGCCTAGCCCAGGGAAGCAATCTT	1	2	4	AD3	-	.
chr2	240756627	240756658	chr2:240756627-240756658	0	GGAGTAGTCCTCACCTTTAGACAGGCATGTTT	2	1	12	A1	1.0	.
chr2	240761586	240761615	chr2:240761586-240761615	0	GGACAGGCCCCTCTCTCCCCAGGCTTCCTC	1	2	10	AB2	-	.
chr2	240761976	240762007	chr2:240761976-240762007	0	GGACAAGCAGGGACACAAGGAGGGACTTGTCC	1	2	12	CD	-	.
chr2	240763623	240763643	chr2:240763623-240763643	0	AGGCCAGCCTTGTACTTGCCT	1	2	1	BD2	-	dELS
chr2	240765069	240765090	chr2:240765069-240765090	0	GTACATGTCTACAGCCATGTCT	2	2	2	DD2	1.0	.
chr2	240766676	240766698	chr2:240766676-240766698	0	GAAGTTGTTTTTAAGGCTGGCCC	1	2	3	AB3	1.0	.
chr2	240771388	240771418	chr2:240771388-240771418	0	GCACTTGCCCGCCTGCCCCCCAGGCCTGCCC	1	2	11	BD2	1.0	.
chr2	240772649	240772678	chr2:240772649-240772678	0	AGGTTTGTCTCCAGAGGGTCAGGCACGCCT	1	2	10	AB3	1.0	.
chr2	240772862	240772884	chr2:240772862-240772884	0	GGCCAAGGCCAGGAAACTTGCCC	1	2	3	DD1	-	.
chr2	240774158	240774184	chr2:240774158-240774184	0	GAGCTTGTCTCCCTGGAGAACTCACCT	1	2	7	AB4	-	.
chr2	240776463	240776484	chr2:240776463-240776484	0	AAGCCAGCTCACAAGCTTTCCT	1	2	2	AB3	-	.
chr2	240776821	240776841	chr2:240776821-240776841	0	AGACAACCCCAGGAGAAGCTC	1	2	1	AA2	-	.
chr2	240778399	240778427	chr2:240778399-240778427	0	AAACTTGCCCACATTCCTCCAACATTTCC	1	2	9	AC1	-	.
chr2	240783065	240783095	chr2:240783065-240783095	0	GACCTTGCCCAGGGTGGTCAGCGACTTGTTG	1	3	11	CCD1	1.0	.
chr2	240783291	240783313	chr2:240783291-240783313	0	GAGCATGTCCCCCAGTGTTGCCC	2	2	3	AD1	-	.
chr2	240788081	240788111	chr2:240788081-240788111	0	CTGCTTGCCCATCATGGTGTAGGACTTGCCG	1	3	11	CCD1	1.0	dELS,CTCF-bound
chr2	240788158	240788177	chr2:240788158-240788177	0	AGGCATGCTGCAGCATCTCC	4	3	0	ACC1	1.0	dELS,CTCF-bound
chr2	240788385	240788410	chr2:240788385-240788410	0	GGGGTAGCTTCCTGGAGGAGAAGCCC	1	2	6	AA2	1.0	dELS
chr2	240794085	240794106	chr2:240794085-240794106	0	GGGCTTGTCTGGGGGCAGGTCA	1	2	2	BC3	1.0	.
chr2	240795198	240795217	chr2:240795198-240795217	0	GGGCTTGCCTAGACTTCTGC	3	2	0	AD4	1.0	.
chr2	240798466	240798496	chr2:240798466-240798496	0	AGACAAGTCATGGGGAATTCGGTACAAGCCA	1	3	11	CCD2	-	.
chr2	240799094	240799117	chr2:240799094-240799117	0	GGACAAGCCCCTCTGGGCTGCCCC	1	2	4	AB4	2.0	.
chr2	240799451	240799481	chr2:240799451-240799481	0	GGACAAGTTCCTGATGTGGCTGGACTCGTGC	1	2	11	BD4	-	.
chr2	240800224	240800244	chr2:240800224-240800244	0	AAGCTATTCTAGAACTTGATC	1	2	1	AD2	-	.
chr2	240803395	240803426	chr2:240803395-240803426	0	AGGCTTGCCTTGGGAGGGACCCAGGCTTCCAC	1	2	12	AD4	-	.
chr2	240804797	240804816	chr2:240804797-240804816	0	AAGTTAGCTCAGAGTAGTTC	1	2	0	AA2	1.0	.
chr2	240806486	240806518	chr2:240806486-240806518	0	AGGCATGCCCTAGGTGGGGGACTAAACTATTCC	2	1	13	A1	-	.
chr2	240806536	240806556	chr2:240806536-240806556	0	AGACCAGCTCTAGAAAAGCTT	1	2	1	AB2	1.0	.
chr2	240806559	240806587	chr2:240806559-240806587	0	GAACAGGCCTTGACTGATCAAACTGGTCT	1	2	9	BB2	1.0	.
chr2	240808085	240808107	chr2:240808085-240808107	0	AAACAAGTCCAGGATGCTTGCTA	1	2	3	CD	1.0	.
chr2	240811397	240811419	chr2:240811397-240811419	0	AAACTATCTTCAAGAAGTTGTTC	1	2	3	AA2	-	.
chr2	240814726	240814745	chr2:240814726-240814745	0	AGACTTGCCTGGGCAACATG	2	3	0	ACD2	-	.
chr2	240822448	240822473	chr2:240822448-240822473	0	GAACAAGTCTGTATTCAGTCAAGATC	1	2	6	DD1	-	.
chr2	240823894	240823925	chr2:240823894-240823925	0	GAGCATGTTTTTCTCTCCAGCTGGCCATATTC	2	2	12	AD1	-	dELS
chr2	240824983	240825015	chr2:240824983-240825015	0	GAACAAGTTCTGGTTGAAATGGAAAACGTGGCC	1	2	13	BD1	-	DNase-H3K4me3
chr2	240825476	240825497	chr2:240825476-240825497	0	TGACAAGCTGTGGGGCTTGCCT	2	2	2	CC	-	.
chr2	240825584	240825604	chr2:240825584-240825604	0	AGACTAGATCAAGACTTTCTC	1	2	1	AD2	-	.
chr2	240829294	240829319	chr2:240829294-240829319	0	AGGCAATATTGTAAAAGAGCTAGTTT	1	2	6	AD1	1.0	.
chr2	240832097	240832128	chr2:240832097-240832128	0	AAGCAAGTCTGCAGAACACCAGAGACAAAACA	1	3	12	ACD2	-	dELS,CTCF-bound
chr2	240832885	240832913	chr2:240832885-240832913	0	GGACTAGCTCCAAGCTGACGCACTAGTGT	1	2	9	DD1	-	.
chr2	240835525	240835547	chr2:240835525-240835547	0	AAACAGGTCTGGTGAAGATGTTT	1	2	3	AB2	-	.
chr2	240840394	240840416	chr2:240840394-240840416	0	GAGCATCTCTTCCAGGCAAATTC	1	2	3	AA2	2.0	.
chr2	240840896	240840918	chr2:240840896-240840918	0	ACACATGCTCCTGAGGCATGCCC	2	1	3	D1	-	.
chr2	240845623	240845645	chr2:240845623-240845645	0	GAAAATGTCTCCAGAGCATGTCA	1	2	3	AC2	-	.
chr2	240846458	240846483	chr2:240846458-240846483	0	TAACAAGCTTTTGATTTTACAAGCTC	1	3	6	CCD2	-	.
chr2	240849556	240849580	chr2:240849556-240849580	0	CAGCATGTGATACTGGGACTTGTTT	1	3	5	CCD2	1.0	dELS
chr2	240849623	240849644	chr2:240849623-240849644	0	AAACATGTCTATGGCCAGGCTC	2	2	2	BD1	2.0	.
chr2	240850761	240850782	chr2:240850761-240850782	0	AAACAAATCCACAAACAAGTCC	1	1	2	A2	1.0	.
chr2	240851655	240851681	chr2:240851655-240851681	0	GAGGATGCTCAGGTCAAAAAGATGCCC	1	2	7	AA2	3.0	dELS,CTCF-bound
chr2	240852726	240852754	chr2:240852726-240852754	0	GAACTTGCCCAGGATGGGAAAACAAGGTT	1	1	9	D1	-	.
chr2	240853124	240853154	chr2:240853124-240853154	0	GGTCATGCTGCACCCTCTGCCCGGCATGCCT	1	3	11	CCD1	-	CTCF-only,CTCF-bound
chr2	240853771	240853793	chr2:240853771-240853793	0	AGACAAGCCTGGCCAACATGATG	1	3	3	CCD1	1.0	.
chr2	240861790	240861812	chr2:240861790-240861812	0	AGACAGGCCCTAAAGACCTGTCC	1	2	3	BB2	-	.
chr2	240862554	240862584	chr2:240862554-240862584	0	AAGCATGCTCTAAAGACTTTAAAACAGGCTT	2	1	11	B1	-	.
chr2	240863363	240863392	chr2:240863363-240863392	0	CAGCATGTCCCTGAAATTTCAACCTTGCTA	1	3	10	CCD2	1.0	.
chr2	240863753	240863782	chr2:240863753-240863782	0	AGCCTAGCCCCAACTCTATGGGACATTTCC	1	2	10	AD3	1.0	.
chr2	240863863	240863893	chr2:240863863-240863893	0	GGGCCTGTCCCAGGGGCGTACTGGCAAGCTG	1	3	11	BCC1	1.0	.
chr2	240869613	240869645	chr2:240869613-240869645	0	GAGCATGTGCAGGACGGAACTACAGGGAAGCCT	1	2	13	AD2	-	.
chr2	240871008	240871036	chr2:240871008-240871036	0	GAACATGTCCCTGACACTCAGGATACCCC	2	2	9	AA1	-	.
chr2	240871167	240871198	chr2:240871167-240871198	0	GGAAAAGCCCTTGTCCCGGAGCGGAGATGCCC	1	2	12	AA2	1.0	.
chr2	240871621	240871648	chr2:240871621-240871648	0	AGACAACCCCAGGTCCCAGGGCAGGCTC	1	2	8	AB2	-	.
chr2	240876377	240876409	chr2:240876377-240876409	0	AGGCTTGTCCAGCTCCTATGGCAGGGCAAGAGC	1	2	13	DD4	-	.
chr2	240882403	240882429	chr2:240882403-240882429	0	AAATTTGTCTAGAATAGGGACTATTTT	1	2	7	AA2	1.0	.
chr2	240882594	240882618	chr2:240882594-240882618	0	GAGCATGCTTGATTCCAAGTTGTTG	1	3	5	ACC2	1.0	.
chr2	240894156	240894182	chr2:240894156-240894182	0	AGGCAGGCCCCAGCGCCGGGCATCCCC	1	2	7	AB2	-	pELS,CTCF-bound
chr2	240897350	240897382	chr2:240897350-240897382	0	AAGCTGGCCCACTCCTGTTCCCTGGAGTTGCTT	1	2	13	AB2	1.0	.
chr2	240903468	240903493	chr2:240903468-240903493	0	GGGCATGCACGGGGCTGGGCCAGCCC	1	2	6	BD2	2.0	.
chr2	240904512	240904542	chr2:240904512-240904542	0	GGACTTGCTTCTGGCATATGAGGTCTTATCT	1	2	11	AD1	-	DNase-H3K4me3
chr2	240905704	240905724	chr2:240905704-240905724	0	TGGGAAGCCGTGGGCAAGTTC	1	3	1	ACC1	1.0	.
chr2	240909981	240910012	chr2:240909981-240910012	0	GAACATGCTCCCAGGCCCGGAGAAGCCTCTCT	2	2	12	AB1	1.0	.
chr2	240913673	240913701	chr2:240913673-240913701	0	AGGCATGTTCCCGCTCCTGGGTGATGCCC	2	2	9	AD1	-	.
chr2	240914251	240914274	chr2:240914251-240914274	0	GAGCAGGTGCTCTTGAGCAAGTCT	1	2	4	BD1	1.0	dELS,CTCF-bound
chr2	240920402	240920427	chr2:240920402-240920427	0	AACCTAGCTTAGGCACTGACTTGTCC	1	2	6	CD	-	.
chr2	240920858	240920889	chr2:240920858-240920889	0	AGACATGCTGGCTTCTGAGGCAGGACTTGGCA	1	3	12	CCD1	1.0	.
chr2	240922199	240922231	chr2:240922199-240922231	0	GGGCATGCTCCAGCAGCCCCCAGAGCTATGCCC	2	2	13	AD1	-	.
chr2	240926669	240926689	chr2:240926669-240926689	0	AGACGTCCCTCAGACAAGCCT	1	2	1	AB1	-	.
chr2	240927175	240927204	chr2:240927175-240927204	0	TGACTGGCTCCTTATCGAAGTAACATGTCT	1	3	10	BCC2	1.0	.
chr2	240928715	240928747	chr2:240928715-240928747	0	TGGCATGCCCTCGGAGGGCGTGCAGACAGGTGT	1	3	13	BCD2	1.0	.
chr2	240928807	240928839	chr2:240928807-240928839	0	GAGCATGCCCTCGGAGGGTGTACAGACAGGTGT	2	2	13	BD4	-	.
chr2	240932231	240932261	chr2:240932231-240932261	0	AAAGGAGTCCGGGCAGAGCCAGGGCATGCTT	1	2	11	AB4	1.0	.
chr2	240932325	240932351	chr2:240932325-240932351	0	GAGCAAACCCTGCTGGTGGAGAAGCTT	1	2	7	AA2	4.0	.
chr2	240942607	240942632	chr2:240942607-240942632	0	AAGCTTCTTCTAGAGGGAATTTGCTT	1	2	6	AA2	-	.
chr2	240943331	240943352	chr2:240943331-240943352	0	AGGCTTACCTCAAGGCATTTCC	1	2	2	AA2	-	.
chr2	240944448	240944477	chr2:240944448-240944477	0	TAGCTTGTCCTATATGTCTATAACATTCTT	1	3	10	ACC1	-	.
chr2	240946138	240946165	chr2:240946138-240946165	0	CAGCAAGCCCTGCAAGGAAAGGATGCTC	1	2	8	AC2	2.0	.
chr2	240946262	240946285	chr2:240946262-240946285	0	GGGCCTGCCAGTCAGGGCATGTCC	1	2	4	BC1	2.0	.
chr2	240947193	240947225	chr2:240947193-240947225	0	AGACAAACCTCTTCTCCAAATGAAAGCTTGCAC	1	2	13	AD2	-	.
chr2	240952256	240952284	chr2:240952256-240952284	0	AGAATAACTTGAACCCAGGAGGCAAGCTT	1	2	9	AA1	-	.
chr2	240955449	240955476	chr2:240955449-240955476	0	GAGCATTTTCGGGCTTTTAAGCTTTCTT	1	2	8	AA2	-	.
chr2	240962672	240962694	chr2:240962672-240962694	0	GGGCATGCCCCGCTGGCTACCTC	1	2	3	AC1	-	dELS
chr2	240970673	240970699	chr2:240970673-240970699	0	GGACAATCCCCTCTTCCAAACCTGCTC	1	2	7	AB2	-	dELS
chr2	240973238	240973270	chr2:240973238-240973270	0	GAGCAAATCCCTCCCCGTTTCCAAGGCTACCCT	1	2	13	AA2	-	dELS
chr2	240974569	240974588	chr2:240974569-240974588	0	CATGTTGCCTAGGCTAGTCT	2	3	0	ACD1	3.0	.
chr2	240982386	240982406	chr2:240982386-240982406	0	AGCTTAGTTTGGGACTAGCCA	1	3	1	ACD1	1.0	.
chr2	240986585	240986608	chr2:240986585-240986608	0	GAGCTTGTTCTCCTTGGGAAGTTT	1	2	4	AC1	-	.
chr2	240988262	240988290	chr2:240988262-240988290	0	AGGCTTGTTGGGATTGAGACAGCAAGTGT	1	3	9	CCD1	-	dELS,CTCF-bound
chr2	240993386	240993407	chr2:240993386-240993407	0	TGGCATTTTCTTAAACATGTCC	1	2	2	AC1	1.0	.
chr2	240993532	240993553	chr2:240993532-240993553	0	AGCCTTGCTTTGGGACAAGTCT	1	1	2	D1	1.0	.
chr2	240995902	240995925	chr2:240995902-240995925	0	GAGCCTGCTTGATAAAACAATTTT	1	2	4	AB3	-	dELS,CTCF-bound
chr2	240996982	240997014	chr2:240996982-240997014	0	GGGCTGGGCTGAGGAAGGGGTTAAAGCATGTTC	2	2	13	BD1	1.0	pELS
chr2	240997078	240997109	chr2:240997078-240997109	0	GGACGTGTGTGCATGTGCGTGGAGACATGTCT	2	2	12	BD1	1.0	.
chr2	240999587	240999607	chr2:240999587-240999607	0	GGGCTAGCAACAGGCTTGCCC	1	2	1	CD	1.0	pELS,CTCF-bound
chr2	241002440	241002471	chr2:241002440-241002471	0	GGGCTGGCCCACCCCCTGCTATGGGCTTGGCC	1	2	12	BD2	-	.
chr2	241007754	241007777	chr2:241007754-241007777	0	TAACTTTTCTGTGAAAACATGCTT	1	2	4	AC1	-	.
chr2	241008886	241008907	chr2:241008886-241008907	0	GAGCTTGTCCAGGAGCTTGTCA	2	1	2	C1	2.0	.
chr2	241010036	241010065	chr2:241010036-241010065	0	AGACATGCCTGCATTTTTCAAAACAAGCTT	2	0	10	0	-	pELS,CTCF-bound
chr2	241014334	241014359	chr2:241014334-241014359	0	AGGCATGTCCCAGTGCACACAAGTCC	1	1	6	D2	-	.
chr2	241015040	241015062	chr2:241015040-241015062	0	GAACAAGCCCTTCCACCTTGCTT	1	2	3	CD	-	dELS,CTCF-bound
chr2	241015815	241015845	chr2:241015815-241015845	0	TGACTTGTTCCTAGTCTCAAAAAGCAAGTGT	1	2	11	CD	1.0	.
chr2	241019045	241019074	chr2:241019045-241019074	0	GACCATGTTCAGGACCAGGAGCACATGCCC	1	2	10	DD2	-	.
chr2	241021741	241021764	chr2:241021741-241021764	0	AAACATTTTTGTGTGGACATGTTT	1	1	4	A2	-	.
chr2	241022987	241023006	chr2:241022987-241023006	0	TTATTAGTTTAAACAAGTTT	2	3	0	ACD1	-	.
chr2	241025318	241025343	chr2:241025318-241025343	0	AAAATTGTCTTCTATGAAACTGGTCC	1	2	6	AB3	1.0	.
chr2	241026214	241026236	chr2:241026214-241026236	0	CACCATGTTGGTCAGGCTTGTCT	1	3	3	CCD1	-	.
chr2	241035574	241035594	chr2:241035574-241035594	0	GGACCTGCCCCAGACTCGCCT	1	2	1	BB2	-	.
chr2	241037130	241037149	chr2:241037130-241037149	0	AGCCAATCTCGGGCTTGCTC	2	2	0	AD1	-	dELS
chr2	241038605	241038633	chr2:241038605-241038633	0	GAGCAAGCTCCATTCATAGGAGCCTTTCT	1	2	9	AB1	-	.
chr2	241039075	241039097	chr2:241039075-241039097	0	GCACAAGCCTTGGGTACAAGCCT	1	2	3	DD2	-	.
chr2	241045842	241045873	chr2:241045842-241045873	0	AGACATGGTTAAAAGAATAAAAAGACAAGCTA	1	2	12	CD	-	.
chr2	241049303	241049334	chr2:241049303-241049334	0	AGACATCTCCTCTTCCCCAGTGGAGTAAGCTC	1	2	12	AA2	-	.
chr2	241052218	241052244	chr2:241052218-241052244	0	AAACAGGCCCATGGGCAGGGCTGGTCC	1	2	7	BB2	-	.
chr2	241053918	241053946	chr2:241053918-241053946	0	CAGAAAGTCTGTGTGATGTGAGCTAGTTT	1	2	9	AC3	-	.
chr2	241053952	241053975	chr2:241053952-241053975	0	AAGCAAGGATTTTAAAACAAGCTT	1	2	4	DD1	-	.
chr2	241054405	241054426	chr2:241054405-241054426	0	AAAAAAATTTAAAAACTAGCCC	1	2	2	AA1	-	.
chr2	241054965	241054993	chr2:241054965-241054993	0	AAACTAGCCGGGTGTGGTGGCACATGCCT	1	2	9	CD	1.0	.
chr2	241057532	241057558	chr2:241057532-241057558	0	AAATTAGCCAGGCATGGTGGCATGCTC	1	3	7	ACC1	-	.
chr2	241058042	241058065	chr2:241058042-241058065	0	AAGCTAGCACTCTTAGACATTCCT	1	2	4	AD2	-	.
chr2	241058481	241058500	chr2:241058481-241058500	0	GGACAAGCCAAAATTAGTTC	2	2	0	AC2	2.0	.
chr2	241058503	241058526	chr2:241058503-241058526	0	TGAAAAGCCTAATGTAACATGTTT	1	3	4	ACC1	-	.
chr2	241062410	241062434	chr2:241062410-241062434	0	AGATTTGTCCCAGATGGACTGGTTT	1	2	5	AB3	-	pELS,CTCF-bound
chr2	241072408	241072429	chr2:241072408-241072429	0	ACAGAAGCCCTGAGACATGTTG	1	3	2	ACD1	-	dELS
chr2	241073772	241073799	chr2:241073772-241073799	0	GGGCGAGCCCCAGCTTGAGGACTAGCTG	1	2	8	BC2	1.0	dELS
chr2	241074187	241074218	chr2:241074187-241074218	0	GGCCTTGCCCCCAGCTTCTCAAGGACATGTGT	1	2	12	DD3	1.0	.
chr2	241076654	241076674	chr2:241076654-241076674	0	GAAGGAGTTCAAGACTAGCCT	1	2	1	AB4	-	.
chr2	241078510	241078533	chr2:241078510-241078533	0	AAACATGCTAAGTGGAAGAAGCCA	1	3	4	ACC2	2.0	dELS,CTCF-bound
chr2	241079589	241079613	chr2:241079589-241079613	0	AGGCTTCTCTGAATGAACCTTGTTT	1	2	5	AD2	-	.
chr2	241080553	241080582	chr2:241080553-241080582	0	GGACATGTTGTGTAAAAAGCAAGCAAGCTT	2	1	10	C2	3.0	dELS,CTCF-bound
chr2	241080758	241080778	chr2:241080758-241080778	0	GGGCAACTTTGGAGCTTGCTG	1	2	1	AC2	-	dELS
chr2	241081609	241081631	chr2:241081609-241081631	0	CAACATGTCCATGAGGCAGGCCT	1	2	3	BC2	-	.
chr2	241085756	241085785	chr2:241085756-241085785	0	AGTATAGTTTGATCCTTCTGAGGCTTGTTT	1	2	10	AD4	-	.
chr2	241086895	241086914	chr2:241086895-241086914	0	AGACTTGCTCAAAGTAGCCT	2	1	0	A2	-	.
chr2	241089325	241089349	chr2:241089325-241089349	0	TAACAAGCCACTTCAAAACAGGTCT	1	3	5	BCC1	2.0	dELS
chr2	241089741	241089764	chr2:241089741-241089764	0	AGAAATGCTTTGTGAGGCAATTTC	1	2	4	AA2	-	.
chr2	241093676	241093697	chr2:241093676-241093697	0	GGACTTGCCCATTGGGATGTTT	1	2	2	AC1	-	dELS
chr2	241100206	241100232	chr2:241100206-241100232	0	AGAAAAGTCTGGACCTCAGACTACTTT	1	2	7	AA2	-	.
chr2	241101026	241101051	chr2:241101026-241101051	0	GGACTGGCTTCATGGAAGACAATTTT	1	2	6	AB2	-	pELS,CTCF-bound
chr2	241102222	241102254	chr2:241102222-241102254	2	GGAGAAGCCCGCGCGCCCAGCTCGAGCTTACCT	1	2	13	AA2	1.0	PLS,CTCF-bound
chr2	241105594	241105626	chr2:241105594-241105626	0	AAACAATCCTAAGTACTTGACCTAGCCAAGTCT	1	2	13	AD2	-	.
chr2	241107340	241107363	chr2:241107340-241107363	0	TGAGAAGCCTCACCTGGCTTGTTT	1	3	4	ACC1	-	.
chr2	241108691	241108710	chr2:241108691-241108710	1	AGACGTGATCAGGCATGTTC	3	2	0	BD1	1.0	.
chr2	241115192	241115221	chr2:241115192-241115221	0	AGCCAAGTCCAACTCTACCAAAACATCTTC	1	2	10	AD3	-	.
chr2	241116561	241116584	chr2:241116561-241116584	0	AAGCTATCACTCTTAGACATGTTT	2	2	4	AD1	-	.
chr2	241118127	241118153	chr2:241118127-241118153	0	TGGCTTTTTTGCAAAACTGACAAGCTC	1	3	7	ACC2	2.0	.
chr2	241118198	241118217	chr2:241118198-241118217	0	AAAATAGCCAAAACAAGCTT	2	2	0	AC1	-	.
chr2	241122345	241122365	chr2:241122345-241122365	0	AAGCATGTTTTCAGCATGCAT	2	2	1	CD	2.0	.
chr2	241123911	241123931	chr2:241123911-241123931	0	AGGCAAGTCCAGGGCAGGCAT	1	2	1	BD4	1.0	dELS,CTCF-bound
chr2	241126373	241126393	chr2:241126373-241126393	0	GAACGTGTCCTGGGCTTTCTC	1	2	1	AB3	2.0	dELS
chr2	241132788	241132810	chr2:241132788-241132810	0	GAACATTTCTCTCTGACTTGTTC	1	2	3	AC2	-	.
chr2	241134091	241134123	chr2:241134091-241134123	0	AGGCATTTTTGACAGTAACTAGCAAACGTGTTC	1	2	13	AB2	-	.
chr2	241136255	241136276	chr2:241136255-241136276	0	AAACATACTCTGCGGCAAGTTA	1	3	2	ACC2	1.0	.
chr2	241136890	241136911	chr2:241136890-241136911	0	GAGCGAGCTGGAGAGCTTGCCG	1	3	2	BCC1	1.0	.
chr2	241137832	241137859	chr2:241137832-241137859	0	GAGCATGTCCCACCCCTAAGGCCACCCT	2	2	8	AB1	-	dELS
chr2	241139350	241139370	chr2:241139350-241139370	0	AGCCATGCCTTGGGCTTTTTC	1	2	1	AD3	1.0	.
chr2	241141274	241141301	chr2:241141274-241141301	0	GACCTTGTCCCAAAAAACAAAAAAGCTT	1	2	8	AD2	-	.
chr2	241143860	241143884	chr2:241143860-241143884	0	GGCCATGTCTCCTAGAGACAGGCCT	2	2	5	BD3	-	.
chr2	241144661	241144680	chr2:241144661-241144680	0	TAGCGAGCTTGGACAAGCTA	3	3	0	BCC1	-	.
chr2	241149043	241149067	chr2:241149043-241149067	0	GGGCTGGTTCTCCTGGAGCTCGCCC	1	2	5	BB2	-	pELS,CTCF-bound
chr2	241149515	241149537	chr2:241149515-241149537	0	TGACAAGCTCCACGGACCAGCCA	1	3	3	BCC2	-	PLS,CTCF-bound
chr2	241152194	241152226	chr2:241152194-241152226	0	CAACTTGCTGAGGCATAGGTGCTATACTAGCTC	1	3	13	CCD2	-	pELS
chr2	241152409	241152431	chr2:241152409-241152431	0	AGACAAGTCACAGAGACGAGTTA	1	3	3	BCC2	-	.
chr2	241152541	241152564	chr2:241152541-241152564	0	GGACTTGTTTTCTACAGCAATCCT	1	2	4	AC1	1.0	.
chr2	241153355	241153378	chr2:241153355-241153378	0	GAACTGGATTCAACAAACATGTTT	2	2	4	BD1	1.0	.
chr2	241155197	241155219	chr2:241155197-241155219	0	GAGCAAGCCTTGTGTGCTTTCTT	1	2	3	AD1	-	dELS
chr2	241155430	241155461	chr2:241155430-241155461	0	TTTCTAGCCCTTAGAGGAGCCAAGACTTGCTC	1	3	12	CDD2	-	.
chr2	241159103	241159129	chr2:241159103-241159129	0	AGACATGTCCTTCTACCAGAAAGGCCT	2	2	7	AB1	1.0	.
chr2	241159536	241159565	chr2:241159536-241159565	0	ATGCATGTCTTTGGCTTCCTGAACAATCCT	1	2	10	AD3	-	.
chr2	241160114	241160142	chr2:241160114-241160142	0	TGGCTTGCTCCGGGCTCCTGGGCAGCCTC	1	3	9	ABC2	1.0	.
chr2	241162421	241162444	chr2:241162421-241162444	0	AAACATCCTGCTGTAGGCAAGTCA	1	3	4	ACC2	2.0	dELS
chr2	241164276	241164303	chr2:241164276-241164303	0	GGACTTCTTCAGAAGGTGGAGCTTATTC	1	2	8	AA2	1.0	.
chr2	241164595	241164614	chr2:241164595-241164614	0	AGGCTTCTTTAAGAAAGTTC	1	2	0	AA2	-	.
chr2	241165353	241165385	chr2:241165353-241165385	0	AGACAGGTTTCACCATGTTGGCCAGGCTGGTCT	1	2	13	BB2	1.0	.
chr2	241166704	241166723	chr2:241166704-241166723	0	AGGCTTCCCTAGGCTTCCTC	1	2	0	AA2	1.0	.
chr2	241169620	241169651	chr2:241169620-241169651	0	AAGCAGGTCTCGTCACCCTCCATAGCATGCCC	1	2	12	BC2	-	.
chr2	241171546	241171565	chr2:241171546-241171565	0	AAACCAGTCTTAACAAGTTT	3	2	0	BC2	1.0	.
chr2	241174123	241174144	chr2:241174123-241174144	0	AGGCTTGTTTTTAAGCTTTATT	1	2	2	AD4	2.0	.
chr2	241175492	241175512	chr2:241175492-241175512	0	AAGCATGTGTCAGAATTGCCT	1	2	1	AD2	-	.
chr2	241179266	241179297	chr2:241179266-241179297	0	GAACTCGCTAATTGCAAAGGGAAAGCATGTTC	1	2	12	BC1	2.0	.
chr2	241180517	241180542	chr2:241180517-241180542	0	GGACAAGCTTGGTTTAAGGCGTGTGT	1	2	6	BD1	1.0	.
chr2	241182329	241182350	chr2:241182329-241182350	0	ACACTTGCCTATGGACAAGTGT	1	2	2	DD3	-	.
chr2	241184700	241184719	chr2:241184700-241184719	0	TATATTGCCCAGGCAAGTCT	2	3	0	ACD1	1.0	.
chr2	241193665	241193690	chr2:241193665-241193690	0	AAAATTGTCTATCCATAATCATGCTT	1	2	6	AD2	1.0	.
chr2	241195776	241195808	chr2:241195776-241195808	0	AGACATGCACAGGACCTGGCGGGAGACTTTTCT	1	2	13	AD2	1.0	.
chr2	241198880	241198904	chr2:241198880-241198904	0	AAACATGTCCGTGCACAGCATGCAT	1	2	5	CD	1.0	.
chr2	241201631	241201651	chr2:241201631-241201651	0	AGACTAGCCCCAGGCAGGGTG	1	3	1	BCD2	-	.
chr2	241202122	241202141	chr2:241202122-241202141	0	AGGCTAGCTAGGACTTCCCT	2	2	0	AC2	1.0	dELS,CTCF-bound
chr2	241203213	241203240	chr2:241203213-241203240	0	GAGCAATCCCAGACTCCCAGGCCTGTCT	1	2	8	AB2	1.0	.
chr2	241211920	241211951	chr2:241211920-241211951	0	CAACATGTTTTTGGGTGACTTCGGAAATGTCA	1	3	12	ACC2	1.0	.
chr2	241213958	241213984	chr2:241213958-241213984	0	GGAAAAGTTCCCAACTCAAACTGGCTT	1	2	7	AB3	1.0	.
chr2	241221876	241221898	chr2:241221876-241221898	0	CACCATGTTGGCCAGGCTAGTTT	1	3	3	CCD1	-	.
chr2	241223954	241223979	chr2:241223954-241223979	0	AGGCAAGTCTGGGAGCAGCCAGGCCC	1	2	6	BD1	2.0	.
chr2	241224043	241224074	chr2:241224043-241224074	0	TGGCCTGCTCCTGGCCCTAGTCTGACTTGTCC	1	3	12	BCC1	1.0	.
chr2	241225100	241225123	chr2:241225100-241225123	0	AAGCTTCCCCTGGCTAACTTGCTA	1	3	4	ACC2	-	.
chr2	241225323	241225345	chr2:241225323-241225345	0	GGACTAGCCTGTCCAACATGGTG	1	3	3	CCD1	-	.
chr2	241226068	241226100	chr2:241226068-241226100	0	AGGCAAGTTCCACATCACCCGACGTGGAAGCTC	1	2	13	AD1	-	dELS
chr2	241228010	241228038	chr2:241228010-241228038	0	GGACTTGCCGAGGCAGCTGCAACTAGACT	1	3	9	CCD1	1.0	.
chr2	241228439	241228462	chr2:241228439-241228462	0	GGACCTGCTCCTAGGGGCTGGCCT	1	2	4	BB2	1.0	.
chr2	241233697	241233720	chr2:241233697-241233720	0	AGACTTGCCACTCTCAACTTGGCC	1	3	4	CCD1	2.0	.
chr2	241234933	241234953	chr2:241234933-241234953	0	TGCCATGCTCTTGGCTAGTTC	2	3	1	CCD1	-	.
chr2	241237672	241237704	chr2:241237672-241237704	0	GAAAATACCCACCATGAATAAAGGGACATGTCT	2	2	13	AA1	-	.
chr2	241240202	241240221	chr2:241240202-241240221	0	CAGCAAGCTCGGGCTCCCCT	1	3	0	ABC2	-	.
chr2	241240495	241240525	chr2:241240495-241240525	0	GGGTGTGCCCAGCAGAGCAGGAAGCAAGCTG	1	3	11	ABC1	-	.
chr2	241243782	241243807	chr2:241243782-241243807	0	AAGCAAGTCCTAAAAGGAGCAAAATG	1	3	6	ACD2	-	.
chr2	241246505	241246528	chr2:241246505-241246528	0	GAAAATGTCTAATAAGACAAGTGC	1	2	4	AD3	-	.
chr2	241247028	241247051	chr2:241247028-241247051	0	AAGCAAGATGCAGCGGACAAGTTA	1	3	4	CCD2	1.0	.
chr2	241249231	241249251	chr2:241249231-241249251	0	AGGGAACCCTGGGGCTTGTTC	1	2	1	AA1	-	.
chr2	241250626	241250657	chr2:241250626-241250657	0	AATCTTGCCCACTGTGCAGTAAAGGGAAGCCC	1	2	12	AD2	-	.
chr2	241251288	241251311	chr2:241251288-241251311	0	AAACAAAACCGTAAAAGCAAGTTT	1	2	4	AD1	2.0	.
chr2	241252301	241252323	chr2:241252301-241252323	0	AGACAAGCCTGGCCAACATGGTG	1	3	3	CCD1	-	.
chr2	241252669	241252689	chr2:241252669-241252689	0	GGGCATGCCTTCAACATGGCC	2	2	1	CD	-	.
chr2	241253760	241253783	chr2:241253760-241253783	0	AAGCATGCGACATGCGACATGCTC	1	3	4	CCD2	-	.
chr2	241253893	241253917	chr2:241253893-241253917	0	TAACTTGCTTGACATAGACAAGGCT	1	2	5	CD	1.0	.
chr2	241255638	241255668	chr2:241255638-241255668	0	GGGCATGGCCACTGCTGCAGAAAGCAAGCCA	1	2	11	CD	-	dELS
chr2	241259954	241259974	chr2:241259954-241259974	0	AGATTAGCCTGAGGCATCTTT	1	2	1	AA2	-	.
chr2	241260779	241260809	chr2:241260779-241260809	0	CAACAAGCTGACTGTGGAAGTAACCAAGCCC	1	3	11	CCD2	-	.
chr2	241264916	241264940	chr2:241264916-241264940	0	GGGTGAGTCCCTTGAAAGCAAGCCT	1	2	5	AB4	-	.
chr2	241265069	241265091	chr2:241265069-241265091	0	AGAATTGCCTTTGAAGCAAACTC	1	2	3	AA2	1.0	.
chr2	241267313	241267341	chr2:241267313-241267341	0	AGACAAGTTTGTCCTAGAACAGCTGGTTA	1	3	9	BCC1	1.0	.
chr2	241269991	241270012	chr2:241269991-241270012	0	AAGCTAGGTTCTGGGCAAGTCT	1	1	2	D2	-	.
chr2	241271093	241271123	chr2:241271093-241271123	0	GAACAAGTCCGCTCTCCTCCAAGGCTCCTTC	1	2	11	AB4	-	pELS
chr2	241271733	241271765	chr2:241271733-241271765	0	AAAAAAGCCTCCGGCTGAAACCCAGACTTCTCC	1	2	13	AA2	-	pELS
chr2	241275098	241275122	chr2:241275098-241275122	0	GGACTAGTACTCTACAACCAAGCCC	1	2	5	DD2	-	.
chr2	241277086	241277107	chr2:241277086-241277107	0	ATATAAGTTTTAAAACTTGCTT	1	2	2	AD4	1.0	.
chr2	241277406	241277435	chr2:241277406-241277435	0	AGACAAGTTCAATCTCTGGCAAAAATGATT	2	2	10	AD1	-	.
chr2	241280241	241280267	chr2:241280241-241280267	0	AAACTAATTTTATAATTAAGCTTATTT	1	2	7	AA2	1.0	.
chr2	241280647	241280679	chr2:241280647-241280679	0	GAACAAATTGTATAAAGAACACCAAACTTGTTG	1	3	13	ACC2	-	dELS
chr2	241286698	241286726	chr2:241286698-241286726	0	AAGCTTTCTAAATTAACTGAGACTTGTCA	1	3	9	ACC2	-	.
chr2	241288460	241288483	chr2:241288460-241288483	0	GAGCATGCTTTCCTGAATTAGCAC	2	2	4	AD1	-	.
chr2	241288983	241289011	chr2:241288983-241289011	0	AGGAAAGTTCTATGAGCTAGAATTAGCTT	1	2	9	AA2	1.0	.
chr2	241291025	241291050	chr2:241291025-241291050	0	AGACTTATCTGCAGGAGGGGAAGCTC	1	2	6	AA2	1.0	.
chr2	241293274	241293301	chr2:241293274-241293301	0	AGACCAGCTTGGACAACAAAGCAAGACC	1	2	8	BD3	-	.
chr2	241295420	241295451	chr2:241295420-241295451	0	AATGAAGCTCTAGTAACAGTGAAGGCAAGCTT	1	2	12	AD4	1.0	.
chr2	241300572	241300601	chr2:241300572-241300601	0	AAATAAGTTCTAAATATGCTAAACCAGCCT	1	2	10	AB2	1.0	.
chr2	241301883	241301904	chr2:241301883-241301904	0	AAAACTGTTTCTGAGCAAGTCA	1	3	2	ABC1	-	.
chr2	241303781	241303805	chr2:241303781-241303805	0	CAAAAAGTCAAGAAAGGACAAGTTC	1	3	5	ACC1	-	.
chr2	241304333	241304355	chr2:241304333-241304355	0	GAGTTAGTCCAAGAGGCTTGTGC	1	2	3	AD3	-	.
chr2	241306449	241306477	chr2:241306449-241306477	0	GGGCTTCTCCATGTTGGTCAGGCCAGTCT	1	2	9	AB2	2.0	.
chr2	241306939	241306960	chr2:241306939-241306960	0	GAACAGGTCCAGGGAGTAGCTC	1	2	2	AB2	-	.
chr2	241307247	241307279	chr2:241307247-241307279	0	AGGCAAGCCCTAGAGTGGATCTGAAAAACGCTT	1	2	13	AB1	-	dELS
chr2	241309769	241309798	chr2:241309769-241309798	0	AAACAATTCTGAAAAGAGGGAAGTAAGCTC	1	2	10	AA2	-	dELS
chr2	241320484	241320507	chr2:241320484-241320507	0	GAATTTGTTTTAGAAAACCAGCTT	1	2	4	AB2	-	.
chr2	241320804	241320825	chr2:241320804-241320825	0	AAACCAGCTTTTGGATTTGTTT	1	2	2	AB2	-	.
chr2	241322770	241322799	chr2:241322770-241322799	0	AGGAAACTCCAGTGGGTGGCAAACATGTTC	2	2	10	AA1	1.0	.
chr2	241325556	241325577	chr2:241325556-241325577	0	AAGCTATTCTTTAGCCAAGTTT	1	2	2	AD2	2.0	.
chr2	241326922	241326948	chr2:241326922-241326948	0	AAACTAGCCAGGCATGGTGGCATGTAC	1	3	7	CCD1	2.0	.
chr2	241328809	241328829	chr2:241328809-241328829	0	TGGCAAGTTCGAGACCAGCCT	1	2	1	BC2	1.0	.
chr2	241329884	241329913	chr2:241329884-241329913	1	ATGCTTGCTTGGACCAGCATAAGCATGCCA	1	2	10	CD	2.0	dELS
chr2	241331953	241331981	chr2:241331953-241331981	0	AGCCAAGTTGATTCAGTGGGGGCAAGTTT	1	2	9	CD	-	.
chr2	241332648	241332671	chr2:241332648-241332671	0	AAACATGTCCATAAAGATTTGTAT	2	2	4	AD1	2.0	.
chr2	241340086	241340107	chr2:241340086-241340107	0	AAATTTGCTCTAAAGTAAGTTT	1	2	2	AA2	-	dELS
chr2	241340426	241340457	chr2:241340426-241340457	0	AAGCAATTTTTAAGCAGCATGTAGTCATGTTT	1	2	12	AD2	1.0	dELS,CTCF-bound
chr2	241343077	241343107	chr2:241343077-241343107	0	AGACTAGACTTCTCAAGGTAAGAACTGGCTT	1	2	11	BD2	-	.
chr2	241343161	241343180	chr2:241343161-241343180	0	GAGATTGCCTGGGTATGTTC	1	2	0	AA2	2.0	.
chr2	241344865	241344897	chr2:241344865-241344897	0	AAACCAGCCTGGCTGACATGGTGAAACCAGCCT	1	2	13	BB2	-	.
chr2	241349334	241349361	chr2:241349334-241349361	0	AGTCTAGCCTAGGTGAAAGAGCAAGATC	1	2	8	DD3	-	.
chr2	241353734	241353759	chr2:241353734-241353759	1	AAACAAGTTTGCTAGTGACTAAGCCC	1	2	6	AD1	1.0	.
chr2	241354149	241354180	chr2:241354149-241354180	0	GGACAAGTTTGTACGTATTGGAGATCCAGCCC	1	2	12	BD1	-	.
chr2	241354597	241354626	chr2:241354597-241354626	0	AGACAGACCCCTGGATACTGAAACTTGCTC	1	2	10	AB1	-	.
chr2	241359013	241359032	chr2:241359013-241359032	0	AAACATGCTTCCACAAGCTG	3	3	0	CCD2	-	.
chr2	241359610	241359635	chr2:241359610-241359635	0	AAAGCTGCTCCAGGTCAGGCTAGCCA	1	3	6	ABC1	-	dELS
chr2	241359974	241359995	chr2:241359974-241359995	0	GGCCTTGTCTTGGACCTTGTCC	1	2	2	DD2	-	dELS,CTCF-bound
chr2	241361671	241361697	chr2:241361671-241361697	0	AGACTAGCTCTATAGTCAAACTGCTTT	1	2	7	AB4	1.0	.
chr2	241361813	241361834	chr2:241361813-241361834	0	GAACTACTTTTAGAAATTGTTT	1	2	2	AA2	1.0	.
chr2	241364575	241364602	chr2:241364575-241364602	0	AAAATAGTCCAAGAAGTAAAGCTACTCT	1	2	8	AA2	1.0	.
chr2	241369264	241369284	chr2:241369264-241369284	0	AAACTTGTTTTAAACATTTTT	2	1	1	A1	-	.
chr2	241373296	241373320	chr2:241373296-241373320	0	AAGCATGATTTTTGGAGGCATATTT	1	2	5	AD2	-	pELS
chr2	241376311	241376332	chr2:241376311-241376332	0	AAGCAAGCTACCAGGCTAGCTC	2	1	2	C2	1.0	.
chr2	241376550	241376578	chr2:241376550-241376578	0	TGCATAGCCCCACAGAGGCAGGCTTGTCC	1	3	9	ACD1	1.0	.
chr2	241378864	241378891	chr2:241378864-241378891	0	TGACTAGTTTTTTTATCTAGGAAAGTCT	1	2	8	AC2	-	dELS
chr2	241380884	241380913	chr2:241380884-241380913	0	GAACATGCCCTGCCTCCACTGAGCAGGTTC	2	1	10	B1	1.0	.
chr2	241382482	241382501	chr2:241382482-241382501	0	CATGTTGCCTAGGCTAGTCT	2	3	0	ACD1	2.0	.
chr2	241385197	241385217	chr2:241385197-241385217	0	AAACTTGTTTTGGAAATGGTT	2	2	1	AD1	-	.
chr2	241391140	241391161	chr2:241391140-241391161	0	GGAATTGCTTAAGAGCTTGCTT	1	1	2	A1	-	dELS,CTCF-bound
chr2	241391272	241391299	chr2:241391272-241391299	0	AAACAAGCCAGTTAGTAGCAGGTTGCTT	1	3	8	ACC2	-	.
chr2	241392299	241392325	chr2:241392299-241392325	0	AAGCCAGCTTGTGTAAAAGGAATGTCT	1	2	7	AB2	1.0	dELS,CTCF-bound
chr2	241396474	241396505	chr2:241396474-241396505	0	AAACAAATTTACAAGAAAAATCAAACAACCCC	1	2	12	AA2	-	.
chr2	241397497	241397522	chr2:241397497-241397522	0	AAACTTGTCTTTTTTTGGGTAATTTC	1	2	6	AA1	-	.
chr2	241398869	241398888	chr2:241398869-241398888	0	AGACATTCTTGAATTTGTCT	1	2	0	AA2	1.0	.
chr2	241399632	241399659	chr2:241399632-241399659	0	CAACTATCTTCTATTTTGTGGCTTGCCT	1	3	8	ACC2	-	.
chr2	241400399	241400421	chr2:241400399-241400421	0	GTCCTTGCCCTTTAAACTTGCCA	1	3	3	CDD2	-	dELS,CTCF-bound
chr2	241400632	241400651	chr2:241400632-241400651	0	GGAATAGCCTGGGCATGTCA	3	2	0	AC2	-	.
chr2	241401030	241401054	chr2:241401030-241401054	0	GAGCAAGTTCAACACAGATTTGCCC	1	1	5	A2	-	.
chr2	241402110	241402130	chr2:241402110-241402130	0	GAATTTGTCCTTAACATGTTT	1	2	1	AC2	-	.
chr2	241404894	241404916	chr2:241404894-241404916	0	TGGAATGTTTAAAAGGCATGTTC	1	2	3	AC3	-	.
chr2	241409759	241409779	chr2:241409759-241409779	0	AAGCATGCTGTGGACATTTTT	1	2	1	AC2	-	.
chr2	241410951	241410973	chr2:241410951-241410973	0	TGTCTTGCTGTGGAGACATGTCT	1	3	3	CCD1	-	dELS
chr2	241421943	241421965	chr2:241421943-241421965	0	AGACCAGCCTGGACAACATGTTG	1	3	3	BCC1	-	.
chr2	241422688	241422718	chr2:241422688-241422718	0	GAGCATGTTGTAACCCAATGCAAAGAAGCTA	1	3	11	ACC2	-	.
chr2	241423538	241423559	chr2:241423538-241423559	0	AAGCAACCACAAAAACAAGTCT	1	2	2	AD1	-	.
chr2	241427452	241427479	chr2:241427452-241427479	0	AGACCAGCCTTAGCAGCAAAGCAAGACC	1	2	8	BD3	-	.
chr2	241431266	241431293	chr2:241431266-241431293	0	AGACCAGCCTGGGCAACAGAGCAAGACC	1	2	8	BD3	-	.
chr2	241432394	241432416	chr2:241432394-241432416	0	TGACAAGCTCCTAGGGGTTGCTA	1	3	3	ACC2	1.0	.
chr2	241437417	241437448	chr2:241437417-241437448	0	TGGCATGTTAACTTCCATATGCAAGCATATTT	1	3	12	ACC1	-	.
chr2	241446446	241446474	chr2:241446446-241446474	0	GGGTATGTTCTGATTTTTCATGCAAGCTC	1	2	9	AD2	-	.
chr2	241446986	241447016	chr2:241446986-241447016	0	GAATTTGTTCATTTTTTAAAGAGACATTTTT	1	2	11	AA2	-	.
chr2	241448070	241448096	chr2:241448070-241448096	0	CAGCATGTTCTAGAAAGGCACTTGTCA	1	3	7	CCD2	-	.
chr2	241448513	241448532	chr2:241448513-241448532	0	TAATAAGTCAGAGCATGCTT	4	3	0	ACC1	2.0	.
chr2	241452224	241452245	chr2:241452224-241452245	0	AGCCATGTTCCCACACTTGTTT	2	2	2	DD2	-	.
chr2	241454538	241454559	chr2:241454538-241454559	0	GCGCATCTTCGGAAACATGCCT	2	2	2	AD1	2.0	.
chr2	241458575	241458604	chr2:241458575-241458604	0	GGGCTAGTTCTGGGCCCTGGCAGCAAGACT	1	2	10	CD	2.0	.
chr2	241462104	241462136	chr2:241462104-241462136	0	CAGCAAGTCTGGCGCTCTGATGCAGGCACACTT	1	3	13	ABC2	-	dELS
chr2	241462995	241463025	chr2:241462995-241463025	0	AAATATCTCTTGATAATCATGAGACTTGCTT	2	2	11	AA1	1.0	.
chr2	241465004	241465035	chr2:241465004-241465035	0	GAACATGGTCTCCCTCCAATCAGAACTACCCC	1	2	12	AD2	-	.
chr2	241465400	241465422	chr2:241465400-241465422	0	GGGCAGGGCCCTGGGACTTGTTT	1	2	3	BD1	-	.
chr2	241467723	241467745	chr2:241467723-241467745	0	AGAGAAGTTTCTGGAGCGAGCCC	1	2	3	AB2	-	.
chr2	241468662	241468694	chr2:241468662-241468694	0	CTGATTGCCCTGCAGGAGTCACAGGGCATGCTC	1	3	13	ACD1	-	.
chr2	241470877	241470902	chr2:241470877-241470902	0	GGGGATGCTCTGAGAGGACCTTGTTT	1	2	6	AD2	-	.
chr2	241471025	241471051	chr2:241471025-241471051	0	GGAATAGTGTCATGGGGGAACATGTTC	2	2	7	AD1	-	.
chr2	241475994	241476014	chr2:241475994-241476014	0	GACCTTGCTCTGGGAATGTTT	1	2	1	AD2	-	.
chr2	241479064	241479091	chr2:241479064-241479091	0	AAGCTTGGCTGCGAGAAGGAACCTGCTT	1	2	8	BD2	1.0	.
chr2	241480106	241480126	chr2:241480106-241480126	0	GGGCATGCTCCAAGCTCTTTG	2	3	1	ABC2	-	pELS
chr2	241481018	241481037	chr2:241481018-241481037	0	AGACTAGCCTGGGCAACATA	2	3	0	ACD2	1.0	.
chr2	241481363	241481394	chr2:241481363-241481394	0	AAAATTGTTTTAAAAATTACATGGAGATGTTT	1	2	12	AA2	1.0	.
chr2	241481422	241481444	chr2:241481422-241481444	0	AAGCATGTGTATGAATCATGTTC	1	2	3	DD2	-	.
chr2	241484224	241484256	chr2:241484224-241484256	0	AAGCTTGCTGCTTCTCAGTTCTCAGATATGTTG	1	3	13	ACC2	-	.
chr2	241484918	241484938	chr2:241484918-241484938	0	AGCCAAGTCCAGGACTTGCCA	1	2	1	CD	1.0	.
chr2	241486848	241486868	chr2:241486848-241486868	0	GAGCTAGGTCTAAACATGCAT	2	2	1	DD2	-	.
chr2	241489477	241489507	chr2:241489477-241489507	0	AAACAACCTTACTTGATCGTGGGACAATTCC	1	2	11	AA2	1.0	dELS
chr2	241494494	241494514	chr2:241494494-241494514	0	GGACTGGCCTAGAGCAAGCAC	1	2	1	BD2	-	dELS,CTCF-bound
chr2	241494650	241494675	chr2:241494650-241494675	0	AAACAAGTCTGGCAGAAGCCACGCTT	1	2	6	BD1	-	dELS
chr2	241496427	241496455	chr2:241496427-241496455	1	CAGCTTGTCTGAGATGCCGGGGCAGGACT	1	3	9	BCD2	1.0	.
chr2	241496571	241496595	chr2:241496571-241496595	0	GGACAGGCCTTCAGGGAGCCTGCTC	1	2	5	BB2	-	.
chr2	241499802	241499829	chr2:241499802-241499829	0	TGGCAAGTCCCTCCCCATGGGCTGGCCC	1	2	8	BC2	-	dELS
chr2	241502314	241502346	chr2:241502314-241502346	0	AAGGTTGCCTCATCTAACCCGAACAACATGCCA	1	3	13	ACC1	2.0	dELS
chr2	241505121	241505143	chr2:241505121-241505143	0	CACCATGTTGGCCAGGCTAGTCT	1	3	3	CCD1	1.0	.
chr2	241505780	241505799	chr2:241505780-241505799	0	GGCCAAGCCAAGGCAAGCCA	3	3	0	CCD1	-	dELS
chr2	241507270	241507300	chr2:241507270-241507300	0	CGGCAAGCCCTTTGGCACCAGCAGCTGGTCC	1	3	11	BCC1	-	pELS,CTCF-bound
chr2	241510680	241510702	chr2:241510680-241510702	0	GGTCATGTTGGTCAGGCTAGTCT	1	2	3	CD	1.0	.
chr2	241513007	241513033	chr2:241513007-241513033	0	GAAAAAGTTTATAATTTCAGCATGTTG	1	3	7	ACC1	1.0	.
chr2	241516359	241516386	chr2:241516359-241516386	0	GTGCAAGCTGCTGGAGGGCAGCATGCCC	1	3	8	CCD1	-	dELS
chr2	241518161	241518188	chr2:241518161-241518188	0	AGACCAGCCTGGGCAGCAGAGCAAGATC	1	2	8	BD3	-	.
chr2	241520825	241520851	chr2:241520825-241520851	0	GGGCAAGGCTCTGAGGTGAGAAAGTCC	1	2	7	AD2	1.0	.
chr2	241521420	241521440	chr2:241521420-241521440	0	TGGCTTGTTTAAAACAGGGTC	1	3	1	BCD2	1.0	.
chr2	241521772	241521804	chr2:241521772-241521804	0	GGCCTAGCCTCTTCTGTGATTCTAAACAATTTT	1	2	13	AD3	-	.
chr2	241524152	241524182	chr2:241524152-241524182	0	TCTCTTGCCTGTCACCATGTAAGACATGTCT	1	3	11	CDD2	1.0	.
chr2	241524381	241524411	chr2:241524381-241524411	0	GGACAAGCTATGACAAGACATAGACAAGCTG	1	2	11	CC	-	.
chr2	241524621	241524649	chr2:241524621-241524649	0	AAACAAGTCAACAGAGAGAAGAATAGTCT	1	2	9	AC2	-	.
chr2	241525168	241525190	chr2:241525168-241525190	0	AGACAACTTTAATAGACATTTTC	1	2	3	AA2	1.0	.
chr2	241527623	241527651	chr2:241527623-241527651	0	AGGCATGCGCTACCACGCTGGGCTAATTT	1	2	9	AD2	-	.
chr2	241528908	241528931	chr2:241528908-241528931	0	AAACATGCTGAGTGAAATAAGCCA	1	3	4	ACC2	-	.
chr2	241532795	241532827	chr2:241532795-241532827	0	GAGCCAGCTGACCCACCACGCCAAAGCAAGTTC	1	2	13	BC1	-	.
chr2	241534637	241534659	chr2:241534637-241534659	0	GGACTTGCTCCCTGGACAGGGCC	1	2	3	BD4	-	.
chr2	241534947	241534974	chr2:241534947-241534974	0	GGTCAAGCCCATCAGCCTGGACTGGCTT	1	2	8	BD3	-	.
chr2	241536129	241536157	chr2:241536129-241536157	0	GGGCCTGACCTGTGACCAGGGGCTTGTTT	1	2	9	BD1	1.0	.
chr2	241537425	241537454	chr2:241537425-241537454	0	AGATTTGCTTCAGCCTCAAAGAGTATGTTT	1	2	10	AA2	-	.
chr2	241537528	241537559	chr2:241537528-241537559	0	GGCCAAGTTTCATGAACTGTCGGAGCCTGTCC	1	2	12	BD2	1.0	.
chr2	241540339	241540368	chr2:241540339-241540368	0	AGGCAAGCACTCCCCTCGCTGGGCCTGTTT	1	2	10	BD2	-	.
chr2	241540690	241540711	chr2:241540690-241540711	3	AGGATCGCCTGGGAACATGCCC	2	2	2	AB1	1.0	dELS,CTCF-bound
chr2	241547317	241547340	chr2:241547317-241547340	2	GAGTTTGCCCCCACAAGCCTGCTT	1	2	4	AB2	-	dELS,CTCF-bound
chr2	241547557	241547583	chr2:241547557-241547583	1	AAACTTCCCTCTAAAGGAGAAAAGCCC	1	2	7	AA2	-	.
chr2	241548738	241548768	chr2:241548738-241548768	0	AGTCTTGCTCCTCCTATGGAAAGGCAGGCCT	1	2	11	BD3	1.0	.
chr2	241552735	241552764	chr2:241552735-241552764	0	CAGCAAGCCCAGCTTATAAAGGACAAGCGG	1	3	10	CCD1	1.0	.
chr2	241555773	241555795	chr2:241555773-241555795	0	GAACATGTCTATCAATTATGCCC	2	2	3	AD1	1.0	dELS
chr2	241558457	241558485	chr2:241558457-241558485	0	GGGCATGCGTCCGGACCAAGAACACGTCT	1	2	9	BD2	1.0	.
chr2	241558704	241558734	chr2:241558704-241558734	0	AGGGTTGCCTTTCCCTTAGAAGGCCAAGCCC	1	2	11	AD2	-	PLS,CTCF-bound
chr2	241562692	241562723	chr2:241562692-241562723	0	GGGCATGCTGAGCAGCTGGCACAGGCTTCTTG	1	3	12	ACC1	1.0	.
chr2	241564198	241564219	chr2:241564198-241564219	0	GGTCCTGCCTCCGGGCTTGTCT	1	2	2	BD4	-	dELS,CTCF-bound
chr2	241565205	241565225	chr2:241565205-241565225	0	AGGCTTGTCCCACGCAGGCCC	1	2	1	BD1	-	dELS
chr2	241573856	241573886	chr2:241573856-241573886	0	AGGCATCTTTCCTGGAGCCCCGAGCCAGCCC	1	2	11	AB2	-	.
chr2	241579752	241579776	chr2:241579752-241579776	0	GAGCTAATCCACGGCGAGCTAACCC	1	2	5	AA2	3.0	.
chr2	241579782	241579806	chr2:241579782-241579806	0	GAGCTAACCCACGGCGAGCTAACCC	1	2	5	AA2	3.0	.
chr2	241579827	241579851	chr2:241579827-241579851	0	GAGCTAACCCACGGCGAGCTAACCC	1	2	5	AA2	-	.
chr2	241579992	241580016	chr2:241579992-241580016	0	GAGCTAACCCACGGCGAGCTAACCC	1	2	5	AA2	-	.
chr2	241580022	241580046	chr2:241580022-241580046	0	GAGCTAACCCACGGCGAGCTTACCC	1	2	5	AA2	-	.
chr2	241580052	241580076	chr2:241580052-241580076	0	GAGCTAACCCACGGCGAGCTAACCC	1	2	5	AA2	-	.
chr2	241580082	241580106	chr2:241580082-241580106	0	GAGCTAACCCACGGCGAGCTTACCC	1	2	5	AA2	-	.
chr2	241580112	241580136	chr2:241580112-241580136	0	GAGCTAACCCACGGCGAGCTAACCC	1	2	5	AA2	-	.
chr2	241580142	241580166	chr2:241580142-241580166	0	GAGCTAATCCACGGCGAGCTAACCC	1	2	5	AA2	1.0	.
chr2	241580172	241580196	chr2:241580172-241580196	0	GAGCTAATCCACGGCGAGCTAACCC	1	2	5	AA2	-	.
chr2	241582544	241582574	chr2:241582544-241582574	0	GAACAAGTTAAACACTACAAGGAGGATGCTA	1	3	11	ACC2	1.0	.
chr2	241583561	241583583	chr2:241583561-241583583	0	CAGCTAGCCTCTTGGGAATGCTC	1	2	3	AC2	1.0	.
chr2	241587148	241587169	chr2:241587148-241587169	0	GAGTATGTCTGAGAAGATGTTT	1	2	2	AA2	-	.
chr2	241588399	241588426	chr2:241588399-241588426	0	GAAAATGTTTCTAGAAACTGACAAGCTG	1	3	8	ACC1	-	.
chr2	241592452	241592477	chr2:241592452-241592477	0	TGACAAGCTGTCCCTGGGGCAAGCTG	1	3	6	CCC	1.0	.
chr2	241593306	241593328	chr2:241593306-241593328	0	AATCTTGCTCACCCAGCAAGCCG	1	3	3	CCD1	-	.
chr2	241593811	241593837	chr2:241593811-241593837	0	CAAGTAGCTGGAACTACAGGCATGCCT	1	3	7	ACC1	-	.
chr2	241594396	241594416	chr2:241594396-241594416	0	CAACATGGCAAAAGCTTGTCT	1	3	1	CCD2	2.0	.
chr2	241597610	241597633	chr2:241597610-241597633	0	GCACAAGCCTAGTAGGACTGGCCC	1	2	4	BD3	1.0	.
chr2	241598326	241598346	chr2:241598326-241598346	0	TAAGAAGCTCCCAGCTAGCCT	1	3	1	ACC1	1.0	.
chr2	241598497	241598522	chr2:241598497-241598522	0	GAACTGGTTTCATGGAAGACAATTTT	1	2	6	AB2	1.0	.
chr2	241599327	241599358	chr2:241599327-241599358	0	GAACTATTTCCACTAGAGTCAGGGACAAGCAT	1	2	12	AD2	1.0	.
chr2	241604715	241604742	chr2:241604715-241604742	0	AAACTTATTTATTTATTAAAACAAATTT	1	2	8	AA2	-	.
chr2	241606175	241606205	chr2:241606175-241606205	0	GGACACCTTTCTGAAATAGATGGACAAGTTC	1	2	11	AB1	1.0	.
chr2	241607480	241607501	chr2:241607480-241607501	0	AGGCAATCCCAAAGACCTGCTT	1	2	2	AB2	-	.
chr2	241613833	241613864	chr2:241613833-241613864	0	AAAAATGCTTGAACTTACATATGAAAAAGCTT	1	2	12	AA2	-	.
chr2	241614964	241614995	chr2:241614964-241614995	0	AAACTGGCCTTCTAAATGGTCAAAGAAAGCCT	1	2	12	AB2	-	.
chr2	241616201	241616226	chr2:241616201-241616226	0	GGGCTTTCTGCCTCGACGACTAGCCC	1	3	6	ACC2	1.0	pELS
chr2	241616513	241616540	chr2:241616513-241616540	0	GTGCATGCCAGGTCAGGGAAGCAAGTCC	1	2	8	CD	-	.
chr2	241617272	241617291	chr2:241617272-241617291	0	AGGCTTTTCTAGGCATTTCT	1	2	0	AA2	1.0	.
chr2	241619181	241619200	chr2:241619181-241619200	0	AGGCATGCTCGGAGAAACTC	2	2	0	AA1	-	.
chr2	241619369	241619390	chr2:241619369-241619390	0	AAACACGTCATGAGGCAAGTTC	1	2	2	BC1	1.0	.
chr2	241628171	241628202	chr2:241628171-241628202	0	CAGCAAGTCACCCTTCTTTCCTGAACAACCCC	1	3	12	ACC1	1.0	.
chr2	241632253	241632285	chr2:241632253-241632285	0	CAGCTAGTTTTTGTATGTTTTAGTAGTATGTTT	1	3	13	ACC2	1.0	.
chr2	241637302	241637326	chr2:241637302-241637326	1	GGAGTCGCCCCGGCGGGGCAAGTCC	1	2	5	AB1	1.0	PLS,CTCF-bound
chr2	241640998	241641017	chr2:241640998-241641017	0	AGGCTTGCTCTGGCATCTCT	3	2	0	AC1	-	dELS
chr2	241641078	241641101	chr2:241641078-241641101	0	GAACAAGCCAGCAAGGAGATGCCA	1	3	4	ACC2	2.0	.
chr2	241645295	241645324	chr2:241645295-241645324	0	GAGCCAGCCCGTGAGGCCGGGGGCAGGCTC	1	2	10	BB2	-	dELS,CTCF-bound
chr2	241645547	241645573	chr2:241645547-241645573	0	GAGCTTTTCCTGCACCTTGACTTGTCC	1	2	7	AC2	1.0	dELS,CTCF-bound
chr2	241648634	241648662	chr2:241648634-241648662	0	GACAAAGCCCTGCTGTGGAAAGCTTGCTT	1	2	9	AD4	2.0	dELS
chr2	241651251	241651283	chr2:241651251-241651283	0	AAACAACCTCTAGAAAAGGACGAGATCTTGTCT	1	2	13	AD2	1.0	.
chr2	241651926	241651947	chr2:241651926-241651947	0	GGACTGGTTCTCAGCCTTGCCT	1	2	2	BD2	1.0	.
chr2	241653253	241653285	chr2:241653253-241653285	0	AGACATTCCTTTTGCTCCGTGACTGACTTGTTC	1	2	13	AC2	-	.
chr2	241655873	241655902	chr2:241655873-241655902	0	GACCTTCCCTGCAGTTCCAGAAACTTGCCT	1	2	10	AD1	2.0	.
chr2	241661531	241661562	chr2:241661531-241661562	0	AGACGTGTCCTTGGCTAAGCAAGGACTTTTCT	1	2	12	AB3	1.0	.
chr2	241661791	241661819	chr2:241661791-241661819	0	AGGCCAGCCAGGACATCCTTAGCATGCTC	1	3	9	BCC1	-	.
chr2	241664386	241664412	chr2:241664386-241664412	0	AAACTAGCCGGACATGGGGGCATGTAC	1	2	7	CD	2.0	.
chr2	241664627	241664657	chr2:241664627-241664657	0	AGGATTGCTTGAGACCAACCTGGACAACTCC	1	2	11	AA2	1.0	.
chr2	241665256	241665280	chr2:241665256-241665280	0	ACGCTTGGTTTTTATGAGCAAGCCT	1	2	5	DD1	-	dELS,CTCF-bound
chr2	241666130	241666161	chr2:241666130-241666161	0	GAGAAACCTCGATCTAGACGCCGGGCATGCTC	2	2	12	AA1	1.0	dELS
chr2	241666625	241666655	chr2:241666625-241666655	0	AAGCATGTCTCCCTTTCTAGGAAGGTTGTGC	2	2	11	AD1	-	dELS,CTCF-bound
chr2	241683341	241683365	chr2:241683341-241683365	0	AAGACAGTTCACCACAAGCTTGTCC	1	2	5	AB4	-	.
chr2	241685046	241685072	chr2:241685046-241685072	0	AAATTAGCCGGGCTTGGTAGCATGCCC	1	3	7	ACC1	-	.
chr2	241686066	241686090	chr2:241686066-241686090	0	AAACAAGCTGGGATGAAAAATGCTT	1	2	5	AC2	-	.
chr2	241691853	241691881	chr2:241691853-241691881	0	AGACCAGCCTGGGCAACATAGACTTATTT	1	2	9	AB3	-	.
chr2	241692493	241692520	chr2:241692493-241692520	0	GGTCTTGCCCTGTTGCCCAGGCTGGTCT	1	2	8	BD3	1.0	.
chr2	241697510	241697542	chr2:241697510-241697542	0	GAACTAGCTATTAAGCCACGGAAAGGCACGCTG	1	3	13	BCC1	-	dELS,CTCF-bound
chr2	241700599	241700625	chr2:241700599-241700625	0	GTACTTGCCACCATGCCCGGCTAGTTT	1	3	7	CCD1	2.0	pELS
chr2	241704367	241704386	chr2:241704367-241704386	0	AGACAAGCCTGGCCAACCTT	2	2	0	AD1	-	.
chr2	241704416	241704442	chr2:241704416-241704442	0	AAACTAGCCGGGCATGGTGGCATGTGC	1	3	7	CCD1	3.0	.
chr2	241710673	241710702	chr2:241710673-241710702	0	GGGGTTGCTCCATGTTGGTCAGGCTGGTCC	1	2	10	AB3	-	.
chr2	241711235	241711260	chr2:241711235-241711260	0	GGCCTTGTTTTAGCAGAGGTTTGTTC	1	2	6	AD2	-	.
chr2	241711919	241711944	chr2:241711919-241711944	0	AAACTTGCCTTGCTTTAGAGAATTCT	1	2	6	AA1	-	.
chr2	241712261	241712290	chr2:241712261-241712290	0	GGGCATTTTCAGTGTCGCAGGGACCTGCCC	1	2	10	AB2	-	.
chr2	241722987	241723014	chr2:241722987-241723014	0	GGACATGCCCGTGGACCCAAACGAACCC	2	2	8	AB1	1.0	.
chr2	241730650	241730674	chr2:241730650-241730674	0	GTGCTTGCTCTGGAAGGGCAAGACT	1	2	5	DD3	-	.
chr2	241738930	241738949	chr2:241738930-241738949	0	GAGCTTGTCTAGACTTCTGA	2	3	0	ACD2	-	.
chr2	241742751	241742778	chr2:241742751-241742778	0	AGACATGCGTGCTGGTGAGGGCTTGTCA	1	2	8	CD	1.0	.
chr2	241747913	241747936	chr2:241747913-241747936	0	GGGCAAGTTGGTTGGGACAGGCTT	1	2	4	BC2	1.0	.
chr2	241753322	241753343	chr2:241753322-241753343	6	GGGCAGGTCCTGAGGCTTTTCT	1	2	2	AB2	-	.
chr2	241753373	241753392	chr2:241753373-241753392	6	GGGCAGGTCTGGGCAGGTCC	2	2	0	BB2	-	.
chr2	241753434	241753455	chr2:241753434-241753455	5	GGGCAGGTCCTGAGGCTTTTCT	1	2	2	AB2	2.0	.
chr2	241753551	241753578	chr2:241753551-241753578	2	GGACATGTTGAGACAATGGGGCTTGCGC	1	2	8	CD	1.0	.
chr2	241755281	241755312	chr2:241755281-241755312	0	CGCCATGTCCCTGCCTCCCACCCGACATGCCC	1	3	12	CCD1	2.0	.
chr2	241757219	241757238	chr2:241757219-241757238	0	TAACTTGCCCAAAGTTGCCC	2	2	0	AC2	-	pELS
chr2	241759574	241759598	chr2:241759574-241759598	0	GGACAGGTTTCTTGCGTACTTGTTT	1	2	5	BD2	2.0	.
chr2	241764114	241764140	chr2:241764114-241764140	0	GGGCAAGTCCCCGGGCAGGGGATGTGT	2	2	7	AD1	-	.
chr2	241764246	241764278	chr2:241764246-241764278	0	GGGTTTGTTCTCGTAGGGGTGGAGAAATAGTTT	1	2	13	AA2	-	dELS
chr2	241768358	241768387	chr2:241768358-241768387	0	GGGCATGCGTGGGCAGCGGGGGGCATGCGT	1	2	10	DD2	3.0	.
chr2	241774219	241774251	chr2:241774219-241774251	0	AAACCTGTTCTTCCTGGTGGTGAGGGTTTGCCC	1	2	13	AB2	1.0	.
chr2	241774549	241774569	chr2:241774549-241774569	0	GAGGTGGCCCTGGGCTTGCCC	1	2	1	AB1	-	.
chr2	241778230	241778261	chr2:241778230-241778261	0	CAGCTTGCTTGGCCTGTGGGTGGAACAAATCA	1	3	12	ACC1	-	.
chr2	241778614	241778646	chr2:241778614-241778646	0	AGACAGGTCTCGGTTAATTTAGAAAGCTTACTT	1	2	13	AB2	-	.
chr2	241779185	241779213	chr2:241779185-241779213	0	GGGCAGGTCCTGAGTTACTAGGAAAGCTC	1	2	9	AB2	2.0	.
chr2	241780584	241780608	chr2:241780584-241780608	0	AGACAAGTCATGGTAGGACTGGTTT	1	2	5	BC2	-	.
chr2	241780942	241780971	chr2:241780942-241780971	0	AGTCAAGTTTGATTCCTTAAAGGAAAGCTC	1	2	10	AD2	-	.
chr2	241783917	241783949	chr2:241783917-241783949	0	AAACAAACCTCCTTACTGCCTGTGGACTAGACT	1	2	13	AD2	-	.
chr2	241785566	241785589	chr2:241785566-241785589	0	AAAAAAGCTGAGACGAACTTGTCT	1	2	4	AC1	1.0	.
chr2	241786196	241786226	chr2:241786196-241786226	0	GGTCTTGTTCCCAATAATTTGGAACTTTTCT	1	2	11	AD3	-	.
chr2	241792606	241792634	chr2:241792606-241792634	0	GAGCTTTCCTAATAACTTAGGACCTGCCC	1	2	9	AB2	-	.
chr2	241795715	241795744	chr2:241795715-241795744	0	GGCCTCGTTTGGGTTTGGGAAAACATGTCC	2	2	10	BD1	2.0	.
chr2	241798314	241798340	chr2:241798314-241798340	0	AGGCTGGCCCCAGCAGCAGACATGTGC	1	2	7	BD2	-	dELS,CTCF-bound
chr2	241805082	241805102	chr2:241805082-241805102	0	CAGCTACTCTGCAGCATGCTC	1	3	1	ACC2	2.0	dELS
chr2	241808662	241808687	chr2:241808662-241808687	0	AAACTTGTTTAATCCTAAACGGGTCC	1	2	6	BB1	2.0	.
chr2	241809677	241809700	chr2:241809677-241809700	0	TGGCTTGTCCAGGCAGAGATGCCC	1	2	4	AC2	-	.
chr2	241827481	241827503	chr2:241827481-241827503	0	GGATTACCTTGAAAGGCAAGCCC	1	2	3	AA1	1.0	.
chr2	241829031	241829063	chr2:241829031-241829063	0	AAACAAATTTACAAGAAAAAATCAAACAACCCC	1	2	13	AA2	-	.
chr2	241835533	241835552	chr2:241835533-241835552	0	CACCCAGCCTGAACTAGTTT	2	3	0	BCD1	-	.
chr2	241838404	241838432	chr2:241838404-241838432	0	AAACAAGCTCAGTTTTCATAAGCAATCAA	1	3	9	ACD2	1.0	.
chr2	241839920	241839948	chr2:241839920-241839948	0	AAGCATGCACAACCACACCAGGCTAATTT	1	2	9	AD2	-	.
chr2	241857310	241857337	chr2:241857310-241857337	0	AGGCATGCCACCTGTGAGAGTCTTGTCC	1	2	8	CD	1.0	pELS
chr2	241867361	241867391	chr2:241867361-241867391	0	GGGCCTGTCCTTGGAGGGACCACACATGCCT	1	2	11	BD2	1.0	dELS
chr2	241868128	241868147	chr2:241868128-241868147	0	AGGATTGCTCCGGCTAGCTG	3	3	0	ACC1	-	pELS,CTCF-bound
chr2	241871443	241871466	chr2:241871443-241871466	0	GGGCTAGTGCGCATGGGCCTGCTT	1	2	4	BD2	1.0	pELS,CTCF-bound
chr2	241874215	241874240	chr2:241874215-241874240	0	GAGCTTGTCTGGGTTTGAGAAATTCT	1	2	6	AA1	1.0	.
chr2	241878474	241878501	chr2:241878474-241878501	0	GGGAAAGCCCAGGCACAGACACTAGCTC	1	2	8	AD2	-	dELS,CTCF-bound
chr2	241879984	241880006	chr2:241879984-241880006	0	GTGAATGCCTTTAAAGCTAGTTG	1	3	3	ACD1	-	.
chr2	241882330	241882349	chr2:241882330-241882349	0	GAGGAAGTCCAGACGTGTCC	1	2	0	AB2	-	pELS,CTCF-bound
chr2	241886695	241886719	chr2:241886695-241886719	0	AAGCAAGTACATTTGAGGCTTGGCT	1	2	5	DD2	-	dELS
chr2	241887436	241887463	chr2:241887436-241887463	0	GAACTAGCTGTTTGGCCAAGGCAAACCC	1	2	8	AC2	-	.
chr2	241891774	241891802	chr2:241891774-241891802	0	GGGAATATTCTGAGTCTCAGAGCTTGTCT	2	2	9	AA1	2.0	dELS,CTCF-bound
chr2	241896320	241896350	chr2:241896320-241896350	0	TGGCTTGGTATCTGCCTTCCTGAGCAAGTCT	1	3	11	CCD2	1.0	dELS
chr2	241896424	241896447	chr2:241896424-241896447	0	AGACATTTCCTCCTGGAAAAGTTC	1	2	4	AA2	1.0	dELS
chr2	241898968	241898995	chr2:241898968-241898995	0	GGCCTTGCTTGGCCTTGGAGGCATTTCT	1	2	8	AD3	-	PLS
chr2	241903638	241903670	chr2:241903638-241903670	0	GAGCAAGTCCTAGTGTAGGGAAGGGGTGAGTCC	1	2	13	AB1	2.0	pELS
chr2	241906065	241906097	chr2:241906065-241906097	0	AGACGTGTCCAGGCAGCCCTGGGAGACATCCCT	2	2	13	AB3	1.0	.
chr2	241906416	241906436	chr2:241906416-241906436	0	GGGCTAGCTTGAAGCAAGCTT	2	0	1	0	-	dELS
chr2	241906819	241906843	chr2:241906819-241906843	0	AAGTTAGCCTAATACGGGAAAGCTT	1	2	5	AA2	1.0	.
chr2	241909487	241909511	chr2:241909487-241909511	0	AAGGAAGTTTATTGAAAACTACTTC	1	2	5	AA2	-	.
chr2	241912368	241912391	chr2:241912368-241912391	0	AGGCAGGTTTTCACGAGCCAGTTT	1	2	4	BB2	-	dELS
chr2	241919140	241919164	chr2:241919140-241919164	0	AAACTGGCTCAAGATGAGGATGTCC	1	2	5	AB2	-	.
chr2	241919265	241919294	chr2:241919265-241919294	0	AAACTATCCCTGTTTGCAGATGACATGCTT	1	2	10	AC2	-	.
chr2	241919751	241919770	chr2:241919751-241919770	0	CAAATAGTCAAAGCAAGCCT	3	3	0	ACC1	-	.
chr2	241924095	241924122	chr2:241924095-241924122	0	AGACCTGCCTGGCATAGGCAGCTTGTCA	1	3	8	BCC1	-	.
chr2	241933576	241933596	chr2:241933576-241933596	0	AAACATTCCCAAAGCTAGTTT	1	1	1	A2	-	.
chr2	241936142	241936171	chr2:241936142-241936171	0	AAGCTTGTTTCAAAATGAAAAGACAAACCA	1	2	10	AC3	1.0	.
chr2	241938595	241938615	chr2:241938595-241938615	0	GAACTTCCCTAGAAGAAGTCC	1	2	1	AA2	2.0	.
chr2	241942121	241942146	chr2:241942121-241942146	0	TGGGGAGCCCCGCACAAGGCATGTTC	1	3	6	ABC1	-	.
chr2	241944774	241944796	chr2:241944774-241944796	0	AGGCAAGCTGTGTAGACAAGATA	1	3	3	CCD1	-	.
chr2	241947910	241947940	chr2:241947910-241947940	0	GGGCTTGCCCTGCTGTGGATGAGGCCAGCTT	1	1	11	B2	-	.
chr2	241950367	241950390	chr2:241950367-241950390	0	GGGCTTGTCTGTGCGTACAAGTGT	1	2	4	DD1	-	.
chr2	241952646	241952677	chr2:241952646-241952677	0	CGGCTTGCCTGGCATCATTTTGAGACAGGGTT	1	3	12	BCD2	-	.
chr2	241955234	241955253	chr2:241955234-241955253	0	AGGCTCACCCAAGCTTGTCT	3	2	0	AB1	-	.
chr2	241956417	241956448	chr2:241956417-241956448	0	GAACATGTGTACCTGCTGCCATGAACATGTGT	1	2	12	DD2	-	.
chr2	241960157	241960184	chr2:241960157-241960184	0	AGGCTTGCTTCTTTTTCAAAGCTACCCA	1	2	8	AC3	-	.
chr2	241961528	241961549	chr2:241961528-241961549	0	GGGTTTGCCCTAAGGCCTGTTT	1	2	2	AB2	-	.
chr2	241962901	241962927	chr2:241962901-241962927	0	GAAATTGTTCTATGAGGAAGCACGTTT	1	2	7	AB3	1.0	.
chr2	241964896	241964917	chr2:241964896-241964917	0	GATCTTGGCTCAGGGCAAGCTC	1	2	2	DD1	-	.
chr2	241966076	241966104	chr2:241966076-241966104	0	AAGCTTCTTTTGCCTTTAAAAGCTTCCTC	1	2	9	AA2	-	dELS
chr2	241970482	241970510	chr2:241970482-241970510	0	GAGCATGACCAAAATCTCAAGACATTTTT	1	2	9	AD2	-	.
chr2	241970889	241970908	chr2:241970889-241970908	0	AATTTAGTTTAGGCTAGCTT	3	2	0	AD4	-	.
chr2	241971821	241971841	chr2:241971821-241971841	0	GAACTGGTTCCAGACCTGCCT	1	2	1	BB2	2.0	.
chr2	241976055	241976074	chr2:241976055-241976074	0	AAGCTTGTTTGGAATTCTTC	1	2	0	AA1	-	.
chr2	241978160	241978179	chr2:241978160-241978179	0	CTGCTAGTCCAAGCTTGTCC	3	2	0	CD	1.0	dELS,CTCF-bound
chr2	241979010	241979035	chr2:241979010-241979035	0	ATGCAGGTTTTTGTGTGAACAAGTTT	1	2	6	BD1	1.0	.
chr2	241981884	241981911	chr2:241981884-241981911	0	AGGCTTGTTTTCTGCACATGGGTTGCTC	1	2	8	AC1	-	.
chr2	241984561	241984590	chr2:241984561-241984590	0	TGACTTGCTTCTGAATCACGAAGCTTTGCT	1	3	10	ACD2	-	dELS,CTCF-bound
chr2	241984781	241984808	chr2:241984781-241984808	0	GAACATGCTCAGTTCTGTGGGCGTCTTC	2	2	8	AB1	-	dELS,CTCF-bound
chr2	241989431	241989450	chr2:241989431-241989450	0	GAATTTGTCTAAACTTCCTT	1	2	0	AA2	1.0	.
chr2	241992527	241992548	chr2:241992527-241992548	0	GAACATGTACTAGGAATTGCCT	1	2	2	AD2	1.0	.
chr2	241992756	241992779	chr2:241992756-241992779	0	GAACTTTTCTGGATGGAAATGTTT	1	2	4	AA2	-	.
chr2	241995843	241995871	chr2:241995843-241995871	0	AGGCATGCTCCACCATATCCAGCTAATTT	1	2	9	AC1	-	.
chr2	241996031	241996052	chr2:241996031-241996052	0	AAACTTGCTCACAAGCATTTTT	2	1	2	A1	-	.
chr2	241996422	241996453	chr2:241996422-241996453	0	AGACATGATTTCTTTGTGTTGGGAACATGACT	1	2	12	DD2	1.0	.
chr2	241997042	241997066	chr2:241997042-241997066	0	AAACTTGTTTTAGGAGGTCAAGTAT	1	2	5	DD1	1.0	.
chr2	241999623	241999643	chr2:241999623-241999643	0	AGACTTGTGTTAGAATAGTCT	1	2	1	AD2	-	.
chr2	242002111	242002135	chr2:242002111-242002135	0	AAACAGCCCCAGGGGAGGCTTGTCC	1	2	5	AB1	-	.
chr2	242005106	242005125	chr2:242005106-242005125	0	GGACAAGCCTGGAGCAGCCT	3	2	0	AB1	1.0	.
chr2	242016193	242016223	chr2:242016193-242016223	0	GGACTACCTGGGAGAAGCAGGTGGCATGTCT	1	3	11	ACC2	-	dELS
chr2	242016297	242016316	chr2:242016297-242016316	0	AGACCTGCCTCAGCTTGCTT	3	2	0	BC2	-	dELS
chr2	242019120	242019142	chr2:242019120-242019142	0	GGGCAAGTTCCGAGAGCTAGGAG	1	3	3	CDD3	-	.
chr2	242023013	242023045	chr2:242023013-242023045	0	GGTCATGCTGTAGAACCTGGGAGGAGCTTGCCT	1	2	13	CD	-	DNase-H3K4me3,CTCF-bound
chr2	242025654	242025680	chr2:242025654-242025680	0	AAGCAAGTTAAGCCTGGGAGCTTCTCA	1	3	7	ACC1	-	.
chr2	242026955	242026974	chr2:242026955-242026974	0	GAACATTCTTGGGCATTTCT	1	2	0	AA2	-	.
chr2	242029549	242029576	chr2:242029549-242029576	0	CCACATGCCCGGTGAAGGAAGCTAGTTT	1	2	8	CD	-	.
chr2	242035278	242035300	chr2:242035278-242035300	0	CATGATGTCCACGAGGCTTGTTC	1	3	3	ACD1	1.0	.
chr2	242037386	242037406	chr2:242037386-242037406	0	GAGTCTGTTCGGGACAAGCTC	1	2	1	AB4	-	.
chr2	242037813	242037832	chr2:242037813-242037832	0	GAACATGTCTAGAATTTTCC	2	2	0	AA1	1.0	.
chr2	242040486	242040506	chr2:242040486-242040506	0	AAGCATGCCCCAGGTTTACCT	2	2	1	AA1	1.0	DNase-H3K4me3
chr2	242044663	242044685	chr2:242044663-242044685	0	AGTCCAGCCTTGTGGACAAGTCC	1	2	3	BD4	-	.
chr2	242052480	242052504	chr2:242052480-242052504	0	GGGCTAGTCATTTACAGACTGGTCG	1	3	5	BCC1	1.0	.
chr2	242055216	242055248	chr2:242055216-242055248	0	GGGCTTGCTCTGAACAGAGCCGGAGGCCAGACT	1	2	13	BD1	1.0	.
chr2	242056802	242056826	chr2:242056802-242056826	0	AGGCAACCCTGGAATGAGTTTGTTT	1	2	5	AA2	1.0	.
chr2	242057091	242057117	chr2:242057091-242057117	0	AGACTCGCCTTTCAACGGAACATGCTG	1	2	7	BC2	-	.
chr2	242060289	242060320	chr2:242060289-242060320	0	AGGCTTACCTCATCTGATTTCAAGACTTCCTC	1	2	12	AA2	-	.
chr2	242063063	242063083	chr2:242063063-242063083	0	AGGTTTGCTCTGAGCAATTCC	1	2	1	AA2	-	.
chr2	242066678	242066703	chr2:242066678-242066703	0	GGGCTTCTCTGTCAGCTAACATGTTT	1	2	6	AC2	1.0	.
chr2	242067460	242067482	chr2:242067460-242067482	0	AAATCTGTCTTTTGAGCATGTTA	1	3	3	ABC1	1.0	.
chr2	242068990	242069013	chr2:242068990-242069013	0	GGGCTTGCTCCCCTGAACACCTTC	1	2	4	AB4	2.0	.
chr2	242070253	242070281	chr2:242070253-242070281	0	TAATAAGTTCACTTTCGTTCAGCAAGTTT	1	3	9	ACC1	-	dELS
chr2	242071663	242071693	chr2:242071663-242071693	0	AAGCAGGCCTGGCTCTCCTGCAGGCCAGTCC	1	2	11	BB2	1.0	.
chr2	242073179	242073208	chr2:242073179-242073208	0	GTGTATGCCCAGATCAGCATGAGCATGCCC	1	2	10	AD4	1.0	.
chr2	242079306	242079329	chr2:242079306-242079329	0	GAACTTGGCTGTCCAGGCAAGCTT	1	1	4	D2	1.0	.
chr2	242084730	242084758	chr2:242084730-242084758	0	TGGCAAGCTCCCGAAAACCAGGCACCTCC	1	3	9	ABC2	-	.
chr2	242090382	242090411	chr2:242090382-242090411	0	AAATATGCTTGTTGAAGGAAAGACTTTTTT	1	2	10	AA2	-	.
chr2	242091079	242091106	chr2:242091079-242091106	0	AAATAAGCCTTTGGGCATGGACTATTTT	1	2	8	AA2	1.0	.
chr2	242091827	242091855	chr2:242091827-242091855	0	AACCATGCTTTAGGGCCAAGATCAAGTCC	1	2	9	DD2	1.0	.
chr2	242092623	242092649	chr2:242092623-242092649	0	AGACATGTTCTGACTATAAGTCAGTTT	2	2	7	AB1	-	.
chr2	242093967	242093998	chr2:242093967-242093998	0	AGTCTAGTATTTCAAACTGAACAGGCATGTCC	1	2	12	DD1	-	.
chr2	242095122	242095148	chr2:242095122-242095148	0	AGACTTGCCCACCCAGAAGGCTGGTGT	1	2	7	BD4	-	.
chr2	242100857	242100886	chr2:242100857-242100886	0	CAGCATGTTCTCCTAATGCATTGCATGTTC	1	3	10	CCD2	1.0	.
chr2	242101419	242101450	chr2:242101419-242101450	0	AGCCTTGTCTTTGTAATTACTTTAACTAGTTT	1	2	12	CD	-	.
chr2	242108117	242108149	chr2:242108117-242108149	0	TAACTTGTTTAGCTCTAAGAAAAAAACTTGATT	1	2	13	CD	-	.
chr2	242111476	242111502	chr2:242111476-242111502	0	ACTCATGCCCTGTCCTTGGGCTTGTCA	1	3	7	CDD2	1.0	.
chr2	242111596	242111623	chr2:242111596-242111623	0	CTGTTAGCTCCATCATTCAGACATGTTT	1	3	8	ACD1	2.0	.
chr2	242112741	242112764	chr2:242112741-242112764	0	GAACATGTTTGCTATGACATGTAG	1	3	4	CCD1	2.0	.
chr2	242113853	242113877	chr2:242113853-242113877	0	CAGCTTGTCTCCACAGAGCTTCCTT	1	2	5	AC2	-	.
chr2	242116730	242116758	chr2:242116730-242116758	0	TGGCATGTTTTGGAGGGCAGGGCATCTGT	1	3	9	ACD2	-	.
chr2	242117063	242117094	chr2:242117063-242117094	0	AGAAATGTTTGTAGATGCTCTGAAACTAGTCC	2	1	12	A1	1.0	.
chr2	242117544	242117576	chr2:242117544-242117576	0	TTACATGCTGTGGTTCTAGGTCCAGACATGCTC	1	3	13	CCD1	-	.
chr2	242118386	242118417	chr2:242118386-242118417	0	GAGCATGCTTCCAGCCTGGGCAGTGCATGGCT	1	2	12	DD1	1.0	.
chr2	242121788	242121808	chr2:242121788-242121808	0	CAACATACTGAGAACTTGTCT	1	3	1	ACC2	-	.
chr2	242122199	242122231	chr2:242122199-242122231	0	GGGTTTGTTTGATAATCACAAAAAAGCATATTC	1	2	13	AA2	1.0	.
chr2	242131293	242131313	chr2:242131293-242131313	0	GGACATCTTCAGAAATTGTCT	1	2	1	AA2	-	.
chr2	242133540	242133570	chr2:242133540-242133570	0	AAACTTGTCATCTTACACTGTACACAAGTCA	1	3	11	CCD2	-	.
chr2	242133603	242133624	chr2:242133603-242133624	0	CAAGTTGTCGACAGGCATGTTT	2	3	2	ACC1	-	.
chr2	242134158	242134188	chr2:242134158-242134188	0	TAACATGTTTTAAGATTTCCTCAACTTTCTT	1	3	11	ACC1	-	.
chr2	242134520	242134548	chr2:242134520-242134548	0	AAACAAGCTTGAATTTCTGGAATAAGCCC	1	1	9	A2	-	.
chr2	242135543	242135568	chr2:242135543-242135568	0	AAATTTATTTGGAAATAAACAAGTTT	1	2	6	AA1	-	.
chr2	242137063	242137086	chr2:242137063-242137086	0	AAACCTGCTCTTATGAGCTTGCTT	1	1	4	B1	-	.
chr2	242137797	242137819	chr2:242137797-242137819	0	AAACAAGTACCTGGGACCAGCTT	1	2	3	BD2	-	.
chr2	242139336	242139361	chr2:242139336-242139361	0	GGTCAGGTTCTGGGAAGAGCTTGTCT	1	2	6	BD1	-	.
chr2	242143047	242143074	chr2:242143047-242143074	0	GGACTAGCTCTGTCACCTAGGCTAGAGT	1	2	8	DD4	-	.
chr2	242144710	242144733	chr2:242144710-242144733	0	TAAGTAGTCTTAAAGGACATGTCA	1	3	4	ACC1	-	.
chr2	242145842	242145869	chr2:242145842-242145869	0	AGACTTTTCTTGTTAAAAACACATGTTT	1	2	8	AD2	-	.
chr2	242151365	242151389	chr2:242151365-242151389	0	AAGCTATTTTGGCTGAGGCATATTT	1	2	5	AA2	-	.
chr2	242152835	242152866	chr2:242152835-242152866	0	AGGCAACTCTGGTTTCTATTGGAGGCAATTTC	1	2	12	AA2	-	.
chr2	242153794	242153814	chr2:242153794-242153814	0	CTACATGTTTATAGCTTGCCT	2	3	1	CCD1	-	.
chr2	242154212	242154239	chr2:242154212-242154239	0	ACACTAGTTTAGTTATATAAACATGGCT	1	2	8	DD3	-	.
chr2	242155815	242155846	chr2:242155815-242155846	0	AGGAAAGCTCAGAGCCTTTGATGAGCATCTTT	1	2	12	AA2	-	.
chr2	242156803	242156829	chr2:242156803-242156829	0	GGGCAAGCCTTGCAACCTGATTTGCCA	1	3	7	ACC2	1.0	.
chr2	242158965	242158993	chr2:242158965-242158993	0	TAACTTGTTCAAGGACACCAAGCCAGTCA	1	3	9	BCC2	-	.
chr2	242159825	242159848	chr2:242159825-242159848	0	AAGCAGGTTTGCATAAACCAGTTC	1	2	4	BB2	-	.
chr2	242161926	242161951	chr2:242161926-242161951	0	AAACTTGCTTCAAATAGGGCATTCAG	1	3	6	ACD2	-	.
chr2	242162732	242162753	chr2:242162732-242162753	0	AGACATGTTCGAGGACTAGCTG	3	1	2	C1	1.0	.
chr2	242164451	242164470	chr2:242164451-242164470	0	AGACTAGCCTGGGCAACATA	2	3	0	ACD2	-	.
chr2	242166606	242166626	chr2:242166606-242166626	0	CAACATGTCTGAAACTTGGTA	2	3	1	CCD1	-	.
chr2	242168631	242168663	chr2:242168631-242168663	0	GGGCTAGGTTAAACTGTGGTGACAAACAACCTC	1	2	13	AD2	-	.
chr2	242169681	242169705	chr2:242169681-242169705	0	AGTCTTGTTTTACAAAAGCATCCCT	1	2	5	AD3	-	.
chr2	242171090	242171112	chr2:242171090-242171112	0	CAATTTGCCATTGGAACATGTTT	1	3	3	ACC1	-	.
chr2	242173825	242173853	chr2:242173825-242173853	0	AAAATAGCCCAGAAACAAGAAACAAGACT	1	2	9	AD3	-	.
chr2	242174624	242174650	chr2:242174624-242174650	0	AACCTACTTTACTTGCGAAACATGCCC	2	2	7	AD1	-	.
chr2	242174904	242174934	chr2:242174904-242174934	0	AAACATGTTTATTAACGGGCCAAAATATCTT	2	2	11	AA1	-	.
chr2	242175356	242175380	chr2:242175356-242175380	0	GAGCACCCCCAGGAGAAACAAGCTT	1	2	5	AB1	-	.
chr2	242175565	242175590	chr2:242175565-242175590	0	GAACAAGGCATATGTTCGACTTGCTC	1	3	6	CCD2	-	.
chr2	242178145	242178169	chr2:242178145-242178169	0	AGCCATGCCTGCAAAAGGCATTCCC	1	2	5	AD3	-	.
chr2	242179840	242179869	chr2:242179840-242179869	0	AGACTTGTTTAGCTTTGGAAAAAAATGCCC	1	1	10	A2	-	.
chr2	242179962	242179983	chr2:242179962-242179983	0	AGAAAAGTTTAAAAACATGTAT	1	2	2	AD3	-	.
chr2	242180751	242180781	chr2:242180751-242180781	0	TGGCTTGTCTTTTTGTTCTCTTAACAAGGTC	1	3	11	CCD1	-	.
chr20	67927	67951	chr20:67927-67951	0	GAACAAACCCCCATGACACAAGTTT	1	2	5	AD2	-	.
chr20	68453	68484	chr20:68453-68484	0	GGGGAAGTTACTCAATTTATTTTAGCTTGCCT	1	3	12	ACC1	-	.
chr20	69106	69125	chr20:69106-69125	0	AACCATGCTTAAACATATTT	3	2	0	AD3	-	.
chr20	69445	69465	chr20:69445-69465	0	TGACATGCCCAGAACAGGTCC	2	2	1	BC2	-	.
chr20	72705	72731	chr20:72705-72731	0	ACACAAGTTTACCTATGTAACAAGCCT	1	2	7	CD	-	dELS
chr20	73402	73424	chr20:73402-73424	0	AAACATGCTACAAAAACATATTA	1	3	3	ACC1	-	.
chr20	75982	76010	chr20:75982-76010	0	GAGGAAGTTCATCACCACTAGACCTGCCT	1	2	9	AB2	-	.
chr20	78494	78522	chr20:78494-78522	0	GGACTTGTCCCTGGTATGCAAGGATGGTT	2	2	9	AD1	-	.
chr20	80214	80236	chr20:80214-80236	0	AAACTAGCTGGTTGGGCCAGCTA	1	3	3	BCC2	1.0	.
chr20	81682	81702	chr20:81682-81702	0	AAACATATTTGAGGATAGTCC	1	2	1	AA2	-	.
chr20	84271	84290	chr20:84271-84290	0	TGACTTGGCTGAGCTAGTCT	3	2	0	CD	-	.
chr20	86134	86166	chr20:86134-86166	0	AAATGAGTTTACTGTAGATGTGTGGACTTGTTT	1	2	13	AB4	-	.
chr20	87953	87984	chr20:87953-87984	0	TAGCAAGCTGGGATGTCCTCTGAGGCATTTCT	1	3	12	ACC1	1.0	.
chr20	88181	88211	chr20:88181-88211	0	TTTCATGTTCTTAGATATGGTGAACAAGTCC	1	3	11	CDD2	-	.
chr20	93324	93345	chr20:93324-93345	0	AAACAAACCTGAAAGCTTTCCC	1	2	2	AA2	-	.
chr20	94893	94915	chr20:94893-94915	0	TAACATGTCCCCCAGGCTCATCC	1	3	3	ABC2	-	.
chr20	94949	94970	chr20:94949-94970	0	GGGCTTCCCTGTGGGATTGTCC	1	2	2	AA2	2.0	.
chr20	103248	103275	chr20:103248-103275	0	TGAGGTGCCTGAACATTAGGGCTAGTTC	1	3	8	ABC1	-	.
chr20	104120	104149	chr20:104120-104149	0	GAACATGCCTGCAAATGGAAGGACATGCAA	1	2	10	CD	-	.
chr20	106250	106276	chr20:106250-106276	0	CCACATGCTCAGTCATAAAGCAAGTCT	1	2	7	CD	-	.
chr20	109009	109039	chr20:109009-109039	0	AAACTAGTTCTGCCAGTTTGGAAAGCAGTTT	1	2	11	AB1	-	.
chr20	116535	116567	chr20:116535-116567	0	GTGCTTGCCATTGGTATACTAATGGGCAAGCCA	1	3	13	CCD1	-	.
chr20	118353	118375	chr20:118353-118375	0	GGAATAGCCCTCCAGGCTTTTTC	1	2	3	AA2	2.0	.
chr20	120621	120648	chr20:120621-120648	0	GAGCCATTTTATGTGTGCAAACTTGTCC	1	2	8	AB1	-	.
chr20	122773	122804	chr20:122773-122804	0	GAGGAAGTTACTGATTTTCTTTTAGCTTGTTT	1	3	12	ACC1	-	.
chr20	123940	123967	chr20:123940-123967	0	AAAGTAGCCAGAGAAAAAGGACATGTTA	1	3	8	ACC1	1.0	.
chr20	125607	125635	chr20:125607-125635	0	CAACATGCTTCCAAGTCAAAGAGAAGTCT	1	2	9	AC2	-	.
chr20	129659	129691	chr20:129659-129691	0	TGGCTAGTTCATTATTGGCATATAAAAATGCTA	1	3	13	ACC2	1.0	.
chr20	130421	130444	chr20:130421-130444	0	AGGCTTGCTTAGGTAAACAAAGCA	1	3	4	ACD2	-	.
chr20	135119	135151	chr20:135119-135151	0	AAACAAATTTACAAGAAAAAAACAAACAACCCC	1	2	13	AA2	-	.
chr20	139434	139458	chr20:139434-139458	0	AGACAAGTCTCTTATGAATTAACCC	1	2	5	AA1	2.0	.
chr20	139999	140022	chr20:139999-140022	0	AAACCAGTCCTATAAGAAATGCTC	1	2	4	AB2	-	.
chr20	147807	147835	chr20:147807-147835	0	TGGCTTGTCCCATGTGGTAGGACATCATT	1	3	9	ACD2	1.0	.
chr20	157991	158014	chr20:157991-158014	0	GAGTTAGGTTTAAGAAACATGCCT	2	2	4	AD1	-	.
chr20	160137	160156	chr20:160137-160156	0	AAACAAGCCTAAAATATCTT	1	2	0	AA1	-	.
chr20	162178	162210	chr20:162178-162210	0	AAACAAATTTACAAGAAAAAAACAAACAACCCC	1	2	13	AA2	-	.
chr20	165273	165303	chr20:165273-165303	0	GTGCATGTTTATCTTTATAAAAGAAAAGCCT	1	2	11	AD2	1.0	.
chr20	165601	165620	chr20:165601-165620	0	AAACTTGTACACACTTGTTC	2	2	0	DD2	1.0	.
chr20	169291	169317	chr20:169291-169317	0	AGCAAAGCCCAGAGGCTGGACTAGCCA	1	3	7	ACD1	-	.
chr20	169386	169406	chr20:169386-169406	0	GGGCAAGCCTCAACCATGCAT	1	2	1	DD1	1.0	.
chr20	170135	170154	chr20:170135-170154	0	AGGTAAGTCTAAACATATCT	1	2	0	AA2	-	.
chr20	170521	170546	chr20:170521-170546	0	AAGCTAGCCTCTGCTGGGACAACTGG	1	3	6	ACD2	-	.
chr20	170582	170601	chr20:170582-170601	0	AGACTAGACTGGTCTTGTTC	2	2	0	DD2	1.0	.
chr20	173746	173775	chr20:173746-173775	0	GGGCTTGCCTCCTTCACTATGGGCAGCCTT	1	2	10	AB4	1.0	.
chr20	175343	175365	chr20:175343-175365	0	GGACAAGGCTTACAGGTTAGTTC	1	2	3	AD2	-	.
chr20	177114	177144	chr20:177114-177144	0	AGACAAGCCCTCTATCAATACTGGCAAACTT	1	2	11	AC1	-	.
chr20	177985	178007	chr20:177985-178007	0	AAACTTGCCAGCCAAGCAAGTAA	1	3	3	CCD1	-	.
chr20	178793	178825	chr20:178793-178825	0	GAAATAGCCTTGTTGCTCACACAAAGCCTGTTT	1	2	13	AB2	1.0	.
chr20	179158	179187	chr20:179158-179187	0	AGACCAGCCTGGGCAACATAGACCTTGTCT	1	2	10	BD2	2.0	.
chr20	185455	185484	chr20:185455-185484	0	AAGCATTTCCCTTGAGAACTGGGAATGCTT	1	2	10	AA2	1.0	.
chr20	185507	185526	chr20:185507-185526	0	GAACATTCCCAGGAATGCCC	1	2	0	AA2	2.0	.
chr20	186980	187010	chr20:186980-187010	0	AAATTTGTTCAGCCACTATGGAAAGATGTTT	1	2	11	AA2	2.0	.
chr20	188094	188115	chr20:188094-188115	0	AAGCATTTTTTGAGTCTTGCCC	1	2	2	AD2	3.0	.
chr20	188494	188524	chr20:188494-188524	0	TAACATGTCACCATGTGCACAAGACATGTCA	1	3	11	CCC	1.0	.
chr20	188872	188894	chr20:188872-188894	0	GAACAAGCCCAAAGAATAAGGTT	1	2	3	AD1	1.0	.
chr20	190169	190192	chr20:190169-190192	0	AGAGTTTCCCATAAAGACTTGTCC	1	2	4	AA1	2.0	.
chr20	192564	192586	chr20:192564-192586	0	AGTCTTGCCCCTTTGACAAGCTT	1	2	3	CD	-	.
chr20	193924	193944	chr20:193924-193944	0	GAGCTTGCCCTGGGCACCCTC	1	2	1	AB4	1.0	.
chr20	194112	194135	chr20:194112-194135	0	AAGCAAGCCCTATTAGGCATTCGA	1	3	4	ACD2	-	.
chr20	197213	197242	chr20:197213-197242	0	GAAGTTGTTTATCAGATTAAGAAGTTGCCT	1	2	10	AA2	-	.
chr20	197599	197629	chr20:197599-197629	0	AAACAAATTTACAATAAAAACAAACAACCCC	1	2	11	AA2	-	.
chr20	199510	199529	chr20:199510-199529	0	GAGCTTGTTTGTACCTGTCC	2	2	0	BD1	1.0	.
chr20	200940	200966	chr20:200940-200966	0	GGCCCAGTTCAGCACTAGGACTTGCCT	1	2	7	BD4	-	.
chr20	204680	204707	chr20:204680-204707	0	AAGTATGTTTCATTTCTGAGAAATGTTC	1	2	8	AA2	1.0	.
chr20	205658	205680	chr20:205658-205680	0	TAAATTGTCTTACAAACTAGTTT	1	2	3	AC3	-	.
chr20	206661	206686	chr20:206661-206686	0	TAGCATGCTAAAATGAGAACTTCCTC	1	3	6	ACC1	-	.
chr20	207021	207041	chr20:207021-207041	0	CACCATGCCCAGAGCTAGTTG	2	3	1	CCD1	-	.
chr20	210450	210482	chr20:210450-210482	0	TGGCTAGTTTTTTCTAGAGGCAGAGTCTTGCTA	1	3	13	CCD2	-	.
chr20	215631	215658	chr20:215631-215658	0	GAACTTGTCATTTCAAAGAAAATAGCTA	1	3	8	ACC2	1.0	.
chr20	219533	219565	chr20:219533-219565	0	GGACTTGCCCTTCCCCCAACTCCAAGCAGCCTG	1	3	13	ABC2	-	.
chr20	220264	220294	chr20:220264-220294	0	AAGTATGCCTACAAAATGTAGAAAATAGTCT	1	2	11	AA2	-	.
chr20	225423	225442	chr20:225423-225442	0	AAATATGCCTAAGCTTGATT	3	2	0	AD3	-	.
chr20	226490	226513	chr20:226490-226513	0	GAGCTGTCTCCCACGAACTTGTTT	1	2	4	AB1	1.0	.
chr20	228879	228901	chr20:228879-228901	0	GAACTTCTTTCTTAAATTAGTTT	1	2	3	AA2	-	.
chr20	230009	230029	chr20:230009-230029	0	GAGTTTGTCCCAAGCATGGCC	1	2	1	AD3	1.0	.
chr20	237583	237608	chr20:237583-237608	0	AGACATGTATAGTGAAAGTCATGCTC	1	2	6	DD2	-	dELS,CTCF-bound
chr20	240722	240747	chr20:240722-240747	0	GGAGATGTTTCTAGCTAAAATAGCCC	1	2	6	AA2	-	.
chr20	241280	241308	chr20:241280-241308	0	AGACTAGCTTATACTACCCACGCTTTCCT	1	2	9	AD1	2.0	.
chr20	242077	242101	chr20:242077-242101	0	AGAAAATTTTAGAATGGACATGTCT	2	2	5	AA1	-	.
chr20	247275	247294	chr20:247275-247294	0	AGGTTAGCTGAAGCTTGTTT	2	2	0	AC1	-	.
chr20	247408	247433	chr20:247408-247433	0	TCCCAAGTCCAGATCCAGGCTTGCTC	1	3	6	CDD2	1.0	.
chr20	247758	247777	chr20:247758-247777	0	AAAAATGCACAAGCATGCTT	3	2	0	AD1	-	.
chr20	248251	248273	chr20:248251-248273	0	GAACTTGCTCAGCAGCCTTACCT	1	2	3	AD1	-	.
chr20	258274	258299	chr20:258274-258299	0	AAGCAGACCTCTTAGAGGGCTAGTTC	1	2	6	AB1	-	.
chr20	258700	258731	chr20:258700-258731	0	AAGGGAGCCTGTGGGGTGAGTGAGACTAGCCC	1	2	12	AB4	-	.
chr20	259780	259802	chr20:259780-259802	0	AGGCTTGCCCCTCAGAGGAGCTC	1	2	3	AB1	-	.
chr20	259921	259944	chr20:259921-259944	0	CAACTATCCCCTTGAAGCAAGTTC	1	2	4	AC1	1.0	.
chr20	265692	265714	chr20:265692-265714	0	AGACTAGCCTGGCCAACATGGTG	1	3	3	CCD1	-	.
chr20	270718	270750	chr20:270718-270750	0	GGGGTTGCTCCAGCACTTCTTCTGGAGAAGTTT	1	2	13	AA2	1.0	.
chr20	274144	274168	chr20:274144-274168	0	GGGCATGTTCCAGTTGGAGAGGCTC	2	2	5	AB1	-	.
chr20	275514	275540	chr20:275514-275540	0	GGGCTTGCCCCAAGGAAGGGCAGGCAA	1	3	7	BCD2	-	.
chr20	276057	276081	chr20:276057-276081	0	AGGCATGTTCTCCTCAAACTGGTCA	1	2	5	BC3	1.0	.
chr20	276207	276239	chr20:276207-276239	0	GGACTTGCTGGACTCCAGGGAGGGGACTTCCCC	1	2	13	AC2	2.0	.
chr20	277609	277631	chr20:277609-277631	0	GTGCATGATCCCTAGACTAGTCC	1	2	3	DD1	1.0	.
chr20	283124	283149	chr20:283124-283149	0	GGACTTGTCTTCCTTTAGGCATTTCA	1	2	6	AC3	-	.
chr20	283265	283297	chr20:283265-283297	0	AGGCTTGCTTCAAAGTACACTGTAAGAAAATTT	1	2	13	AA1	1.0	.
chr20	290804	290833	chr20:290804-290833	0	GGACTAACCTCTCAAGGCAAAATCTAGTTC	1	2	10	AD2	-	PLS,CTCF-bound
chr20	292904	292929	chr20:292904-292929	0	GATCTTGTCCATGTATGCACTTGCCT	1	2	6	DD2	-	.
chr20	298327	298351	chr20:298327-298351	3	GAGCAAGTCCAGCTTGAAGACGCTC	1	2	5	AB1	1.0	pELS,CTCF-bound
chr20	298573	298593	chr20:298573-298593	4	GGGGCAGCCCAAGACATGCTT	3	2	1	AB4	-	pELS,CTCF-bound
chr20	301866	301888	chr20:301866-301888	0	CAGCATGTTGGCCAGGCTGGTCT	1	3	3	BCC1	-	.
chr20	302592	302622	chr20:302592-302622	0	AAACAACCCTATAGTGGGAGGAGGCATGACC	1	2	11	AD2	-	dELS
chr20	308617	308649	chr20:308617-308649	0	GGGCTTATTCATTCATCTTTTAAAAGCTAACTC	1	2	13	AA2	-	dELS
chr20	311739	311762	chr20:311739-311762	0	CAGCATGCCTCATCGCACTAGCTG	1	3	4	CCD2	-	.
chr20	313023	313043	chr20:313023-313043	0	TGGCTTGCTTCCTGCTTGCTT	1	3	1	CCD2	-	.
chr20	313471	313490	chr20:313471-313490	0	TATGTTGCCTAGGCTTGTCT	2	3	0	ACD1	-	.
chr20	321290	321318	chr20:321290-321318	0	GAACATGTTTTTGAAACACAAGAAAATTT	2	2	9	AA1	-	.
chr20	327019	327047	chr20:327019-327047	0	AGACATGCCCCTCCCCCGCAGACACACCC	1	2	9	AB4	1.0	.
chr20	329124	329145	chr20:329124-329145	0	AAACAAGTATGCAGGCAGGTCT	1	2	2	BD2	-	.
chr20	329155	329174	chr20:329155-329174	0	GGGCTGGCTTGGCCATGCCT	2	2	0	BD2	-	.
chr20	329444	329476	chr20:329444-329476	0	GGGCTTGGTTCTGCTTCCTGGTGAAGCATGGCT	1	2	13	DD2	-	.
chr20	329821	329846	chr20:329821-329846	0	CAGCTTCTCTGGTTGAAAGCAAGCTG	1	3	6	ACC2	1.0	.
chr20	330535	330557	chr20:330535-330557	0	GAGTTTGTCTTACAGAATAGCCT	1	2	3	AA2	-	dELS,CTCF-bound
chr20	332183	332202	chr20:332183-332202	0	AGACATGACTAGACTAGCTG	4	2	0	CD	-	.
chr20	333519	333546	chr20:333519-333546	0	AGACCAGCCTGGGCAAGGAAACAAGACC	1	2	8	BD3	-	.
chr20	339169	339191	chr20:339169-339191	0	TGCCATGTTGACCAGGCTAGTCT	1	3	3	CCD1	-	.
chr20	342959	342981	chr20:342959-342981	0	AGGGAAGCTCTTCAAGCAGGTTC	1	2	3	AB3	-	.
chr20	346261	346284	chr20:346261-346284	1	AGGCATGTCTGTGCAAGGGTGCTT	2	2	4	AB1	1.0	.
chr20	348540	348572	chr20:348540-348572	0	GGGTATGTCTCTGTATGCTTTGTGAGTATGTCT	1	2	13	AA2	-	PLS,CTCF-bound
chr20	354386	354414	chr20:354386-354414	0	GGACAGGTTTGGCCCAGAAAGACTAGCCA	1	2	9	BC2	-	dELS,CTCF-bound
chr20	356650	356681	chr20:356650-356681	0	AACCTAGTTTTTCCTAAACTCCAGGCTTGCGT	1	2	12	DD3	1.0	.
chr20	358851	358875	chr20:358851-358875	0	CACCGTGCCCAGCCAGGACAAGTCT	1	3	5	BCD1	1.0	.
chr20	360272	360291	chr20:360272-360291	0	AGGTTAGCTCAGAGAAGCCC	1	2	0	AA2	1.0	dELS
chr20	360598	360626	chr20:360598-360626	0	GGGCTTCTCCATGTTGGTCAGGCTAGTCT	1	1	9	A2	1.0	dELS
chr20	365089	365121	chr20:365089-365121	1	TGGCAGGTCTGTCCTGGATGACTCAGCAAGCCT	1	3	13	BCC2	-	dELS
chr20	366426	366446	chr20:366426-366446	0	AAATTAGCTCAGAACTTCTCT	1	2	1	AA2	-	dELS
chr20	370297	370316	chr20:370297-370316	0	CATGTTGCCTAAGCTAGTCT	2	3	0	ACD1	1.0	.
chr20	372024	372048	chr20:372024-372048	0	AAGCTTTTCTCAGAAAGGCAAGGCC	1	2	5	AD2	-	dELS,CTCF-bound
chr20	385633	385665	chr20:385633-385665	0	AAACAGGCCTCCAGATGATCTCAATGCTTGCTC	1	2	13	BD2	-	dELS,CTCF-bound
chr20	387150	387180	chr20:387150-387180	0	AGGATTGCTTGAGCTCAGGTGAGACCAGCCT	1	2	11	AB2	2.0	.
chr20	397308	397338	chr20:397308-397338	0	AGGCTAGTTCTTGTCTAACTCAAGACTGTTC	1	2	11	AB1	3.0	.
chr20	398886	398910	chr20:398886-398910	0	AGGCTGGCCCACGCTAGAATTGCCC	1	2	5	AB2	-	.
chr20	399343	399372	chr20:399343-399372	0	AAGCTAACTGATGCAGACAGGGACAAGTCA	1	3	10	ACC2	1.0	.
chr20	402646	402670	chr20:402646-402670	0	TAGCTAGTTTTTTAAAAAATTGTTT	1	2	5	AC2	1.0	dELS
chr20	402997	403028	chr20:402997-403028	0	AATCTTATTTCAGCTCTTCTCTGGACTAGTTT	1	2	12	AD1	1.0	dELS,CTCF-bound
chr20	407789	407810	chr20:407789-407810	0	GGGCCTGCCCCGAGGTATGCCT	1	2	2	AB2	-	pELS,CTCF-bound
chr20	409463	409495	chr20:409463-409495	0	TGACTTTTTTTTTTTTTCTTGTTAAACTTGTTC	1	2	13	AC1	1.0	.
chr20	411703	411730	chr20:411703-411730	0	GGTCTTGCTTTGTTGTCTGGGCTGGTCT	1	2	8	BD3	-	.
chr20	416640	416669	chr20:416640-416669	0	AAACATGTTGGAGGATCCTCAAGAAAGTTA	1	3	10	ACC2	1.0	.
chr20	426594	426613	chr20:426594-426613	0	ATACTAGTTTAATCATGTCT	3	2	0	DD2	1.0	.
chr20	428084	428115	chr20:428084-428115	0	AGCCTGGTCTCAGACTCAGCCTGAGCAAGCTC	1	2	12	BD1	-	.
chr20	429368	429396	chr20:429368-429396	0	AGGCATGCGCCACCACGCCCGGCTAGTTT	1	2	9	CD	2.0	.
chr20	429903	429923	chr20:429903-429923	0	GGGCTTATCTCAGGCTTGTTG	1	2	1	AC2	1.0	dELS,CTCF-bound
chr20	430600	430622	chr20:430600-430622	0	GGGCTTGCCGGCCAGACTTCTCT	1	2	3	AC2	-	dELS,CTCF-bound
chr20	437922	437942	chr20:437922-437942	0	AAACTAGTCTAGGTCTAGGCC	1	2	1	DD1	-	dELS,CTCF-bound
chr20	438084	438105	chr20:438084-438105	0	GATCATGCTCCCAGACGAGTCC	1	2	2	BD2	-	dELS,CTCF-bound
chr20	439096	439121	chr20:439096-439121	0	AGCCTTGCTCACCTCTCAGCTTGCTG	1	3	6	CCD1	-	dELS
chr20	439686	439710	chr20:439686-439710	0	AGTCTTGCTCCCTTTAAGCATCTTC	1	2	5	AD3	1.0	.
chr20	440310	440340	chr20:440310-440340	0	CGACGTGCCTGAAGTCAGACAGGACATGCCC	1	2	11	BC3	-	.
chr20	442036	442067	chr20:442036-442067	0	TGGCATGCCTGGGGACAGGAACAGAGATGCCT	1	2	12	AC2	-	.
chr20	443366	443395	chr20:443366-443395	0	GAGCTAGTGCTGCCAGCAGTAAAAATGCCT	1	2	10	AD2	-	.
chr20	447370	447393	chr20:447370-447393	0	GAACTTGCCTGGGCGTGGTAGCTC	1	2	4	AD1	2.0	.
chr20	453748	453770	chr20:453748-453770	0	CACCATGTTGGTCAGGCTAGTCT	1	3	3	CCD1	-	.
chr20	458438	458464	chr20:458438-458464	0	CAGGTAGCTGGGACCACAGACAAGCTC	1	3	7	ACC1	2.0	.
chr20	461296	461320	chr20:461296-461320	0	AAACATGATTTCACAGAAATTGTCC	1	2	5	AD2	-	.
chr20	463778	463805	chr20:463778-463805	0	CCTCAAGCTCCTGGGCTCAAGCTAGCCT	1	3	8	CDD2	1.0	.
chr20	467817	467837	chr20:467817-467837	0	AGGCATTTTTGGTGCATGCCT	1	2	1	AD2	-	.
chr20	468140	468163	chr20:468140-468163	0	AGACAAATTTATCTAGATAAGTTT	1	2	4	AA2	1.0	.
chr20	469225	469252	chr20:469225-469252	0	GAGCATATTTTTAAGAGTGGACACGTTC	1	2	8	AB2	2.0	.
chr20	469587	469608	chr20:469587-469608	0	GGACATGCCTGTGAGCTGGCAA	2	3	2	BCD2	-	.
chr20	469634	469655	chr20:469634-469655	0	TAGCTAGTCTTTGGGTAAGTTG	1	3	2	ACC2	-	.
chr20	472713	472736	chr20:472713-472736	0	AAACAAATTTATCTAGGTAAGTTC	1	2	4	AA2	-	dELS
chr20	473235	473266	chr20:473235-473266	0	TAACATTTTTACTTCTAACTCAAGGCTTGTCA	1	3	12	ACC2	1.0	.
chr20	484360	484384	chr20:484360-484384	0	AGGCCTGTCTAGGGCAGAGATGTCC	1	2	5	AB2	-	.
chr20	486235	486266	chr20:486235-486266	0	AAGCATGCTGAAACCTGGTTAAAAAAAAGTCA	1	3	12	ACC2	-	dELS
chr20	488944	488965	chr20:488944-488965	0	AAACTACTTTATAAACTGGTTT	1	2	2	AB2	-	.
chr20	490303	490331	chr20:490303-490331	0	AGGCATGACCCACCGTGCCTGGCTAGTTT	1	2	9	CD	-	.
chr20	492790	492820	chr20:492790-492820	0	CGACAAGCTCCTTAGGGGTAGGGACTGTTTT	1	3	11	ABC2	1.0	.
chr20	495181	495203	chr20:495181-495203	0	AGGCAAGTCATCACAGCTTGTCA	1	3	3	CCC	-	.
chr20	495937	495959	chr20:495937-495959	0	AGCAATGCTTCAGAGACTTGTTC	1	2	3	AD4	1.0	.
chr20	499159	499179	chr20:499159-499179	0	AAACAAATGCGAAGCAAGCTC	1	2	1	AD1	1.0	.
chr20	500950	500970	chr20:500950-500970	0	GAGCATATCTTAAACATTCCT	1	2	1	AA2	-	.
chr20	502402	502431	chr20:502402-502431	0	AAAAAAGCTTCTGGTTGACAAAACTACTCT	1	2	10	AA2	-	.
chr20	503333	503362	chr20:503333-503362	0	AAACATGTCCTAGGTTAAAAGGACTACTAT	1	2	10	AD4	-	.
chr20	505048	505070	chr20:505048-505070	0	AAAAAAGTCTTCAAAACTACTTT	1	2	3	AA2	-	dELS
chr20	505797	505822	chr20:505797-505822	0	GAGCTGGCTTGTATTAAGGTTTGTTC	1	2	6	AB2	1.0	.
chr20	506360	506381	chr20:506360-506381	0	GGGCAAGCTCTGGGGATAGTCC	1	1	2	A2	-	.
chr20	507612	507644	chr20:507612-507644	0	AGACATGCCTAGTCTCAGGATAAGGGCAAATGT	1	2	13	AD4	-	.
chr20	508253	508280	chr20:508253-508280	0	AAAATTGTTCACTTGCCAAAGCAACTCT	1	2	8	AA2	-	.
chr20	508632	508652	chr20:508632-508652	0	GACCTTGTTTCAGACCTGTTT	1	2	1	BD2	-	dELS
chr20	509960	509989	chr20:509960-509989	0	AAACATGTCCACAGCATAAAAGACAAATGG	1	3	10	ACD2	1.0	.
chr20	512082	512107	chr20:512082-512107	0	GGTCTTGCTTATGCCCAGGCTGGTCT	1	2	6	BD3	1.0	.
chr20	516697	516720	chr20:516697-516720	0	AAACAAGTTTGCTTAGTCATTTCT	2	2	4	AD1	-	.
chr20	517171	517194	chr20:517171-517194	0	AGAAAAATTCAGTCAAACTTGCCC	1	2	4	AA1	-	.
chr20	518422	518442	chr20:518422-518442	0	AAGCTTGTTTTAAGGTGGTCT	1	2	1	AB1	1.0	.
chr20	518457	518481	chr20:518457-518481	0	ATGCATACCTGATATAAGCAAGCTC	2	2	5	AD1	1.0	.
chr20	519351	519371	chr20:519351-519371	0	AAACAATTTCCAAACAAGATC	1	2	1	AD2	-	.
chr20	527398	527428	chr20:527398-527428	0	AAACATTTGTTTAAACTGACTGAACTTGCTT	2	2	11	AD1	2.0	.
chr20	529225	529244	chr20:529225-529244	0	TATGTTGCCCGGGCTAGTCT	2	3	0	ACD1	1.0	.
chr20	532888	532911	chr20:532888-532911	0	AAACAAGCCTCCTTACCCTAGCTC	1	2	4	DD1	-	.
chr20	534501	534520	chr20:534501-534520	0	AGACATGCCCCACCTTGCTG	3	3	0	CCD2	-	dELS
chr20	535889	535913	chr20:535889-535913	0	GAGCTGGCCTTCTCCAAACATATCC	1	2	5	AB2	1.0	.
chr20	538318	538344	chr20:538318-538344	0	AGACTAGCTCTAGGGCTGAGATATCTT	1	2	7	AA1	-	.
chr20	539857	539881	chr20:539857-539881	0	GCACAATTCCTAAAGAAACAAGTTC	1	2	5	AD1	-	.
chr20	546922	546946	chr20:546922-546946	0	GGACATGTCTCAGCCAGGACAGCTC	2	2	5	AB1	1.0	.
chr20	547108	547127	chr20:547108-547127	0	AAGCTAACTCAGGCTTACTT	1	2	0	AA2	-	.
chr20	547581	547613	chr20:547581-547613	0	CACCAAGTCTCAGAGAGGTTAAACAACTAGTCC	1	3	13	CCD1	-	.
chr20	550023	550047	chr20:550023-550047	0	AATCAAGGCTGTAGTAGGCAAGTCT	1	2	5	DD1	-	.
chr20	551025	551046	chr20:551025-551046	0	GGGCTATCGTGAGGACTTGCTT	1	2	2	AD1	-	.
chr20	552918	552940	chr20:552918-552940	0	TGCCATGTTGGCCAGGCTAGTCT	1	3	3	CCD1	1.0	.
chr20	553796	553818	chr20:553796-553818	0	AGACAAGCCTGACCAACATGGTG	1	3	3	CCD1	1.0	.
chr20	556253	556277	chr20:556253-556277	0	GAACATGCCTGTTAATGGCATATCA	1	3	5	ACC1	-	.
chr20	557509	557536	chr20:557509-557536	0	TACCTTGCTGGGCAGGTGGAGCATGTCC	1	3	8	CCD1	1.0	.
chr20	560630	560652	chr20:560630-560652	0	AAACTTCTCTAAAAAAGTAGTCT	1	2	3	AA2	-	.
chr20	563368	563388	chr20:563368-563388	0	TGACTTGCCTAAGGCTACTCA	1	3	1	ACC1	1.0	.
chr20	565464	565496	chr20:565464-565496	0	AAGCTGGCCACAGGTGTTGGGAGGAACATGTTG	1	3	13	BCC2	-	.
chr20	565865	565892	chr20:565865-565892	0	CAAATTGCCTTTTAAGAAGGGCATGTCA	1	3	8	ACC1	-	.
chr20	566220	566247	chr20:566220-566247	0	GGACATGTCCTCACTTCTGGGCTTTTGT	1	2	8	AD4	1.0	.
chr20	570548	570575	chr20:570548-570575	0	AAGCAAACTTAGGTACCTGGTCTAGTTC	1	2	8	AD2	-	.
chr20	574032	574063	chr20:574032-574063	0	GAGGAAGCCCACCCTGTCCTGTAGACTAGGCT	1	2	12	AD3	-	.
chr20	574503	574527	chr20:574503-574527	0	GGGCAAGCCCCACCCATCCTTGTTT	1	2	5	DD1	-	dELS
chr20	576573	576600	chr20:576573-576600	0	AAAAAGGTTTAGCAAGAAAGACATGTCT	2	2	8	AB1	1.0	.
chr20	577803	577832	chr20:577803-577832	0	AAACTAGCTGCGGCATGGTAGGACATGTGC	1	2	10	CD	1.0	.
chr20	579649	579681	chr20:579649-579681	0	GGGGTTGTTTGTTTTTTTCTTGTAAATTTGTTT	1	2	13	AA2	-	.
chr20	580114	580144	chr20:580114-580144	0	GAGCAACCCCATTTTCATCACTAACTAGCTG	1	3	11	ACC2	1.0	.
chr20	582429	582458	chr20:582429-582458	0	AACCAAGTCTCTAGCCTACTATACTAGTTC	1	2	10	DD2	1.0	.
chr20	583859	583884	chr20:583859-583884	0	AGGTTTGTCTATTCTGACACAAGTCC	1	2	6	AD2	1.0	.
chr20	584430	584456	chr20:584430-584456	0	AAGCTTGTTTGGGTCCCAGGCTTCTTC	1	1	7	A1	1.0	.
chr20	584850	584881	chr20:584850-584881	0	CAGCAAGCTCCCTGAGGGCAGGGGGCTAGATT	1	2	12	CD	-	.
chr20	588426	588454	chr20:588426-588454	0	AGGCATGCACCACCACGCCGGGCTAATTT	1	2	9	AD2	1.0	.
chr20	588538	588562	chr20:588538-588562	0	CAACTTGTTATTAAGGAGAAAGTCT	1	3	5	ACC2	-	.
chr20	588917	588939	chr20:588917-588939	0	GGACATGCTTCTCAGGCTAATGC	1	2	3	AD4	2.0	.
chr20	592183	592208	chr20:592183-592208	0	AGGCTTGCCCTCCTCAAGGCTGGTGT	1	2	6	BD4	1.0	.
chr20	597441	597461	chr20:597441-597461	0	GGAGAAGTTCAAAACATGTTT	2	1	1	A1	-	.
chr20	597945	597966	chr20:597945-597966	0	TAACCAGCTTTTGAGCAAGCTG	1	3	2	BCC1	1.0	.
chr20	599947	599966	chr20:599947-599966	0	AGACTAGCCTGGGCAACATG	2	3	0	ACD2	-	.
chr20	606136	606161	chr20:606136-606161	0	CAGCATGTTCACTCACAGGCAGGGCT	1	3	6	BCD2	-	dELS
chr20	607667	607695	chr20:607667-607695	0	GGACAGGCCTGAGACCTGCAGAGAAGTCC	1	2	9	AB2	-	dELS
chr20	608813	608838	chr20:608813-608838	0	AGGCTTCTTTACTGTAGGAAAAGCCC	1	2	6	AA2	1.0	.
chr20	608868	608897	chr20:608868-608897	0	AAGCAGGTTCCTTGGAGCCTGGGCAAGGTT	1	2	10	BD2	-	.
chr20	609215	609235	chr20:609215-609235	0	GGGCAAGCCCAGGGCCAGCGC	1	2	1	BD1	-	.
chr20	612114	612136	chr20:612114-612136	0	GGGCTTGCCTTGTAGGCTCATTC	1	2	3	AB4	-	.
chr20	616454	616473	chr20:616454-616473	1	AGGCATGCACCAGCATGCCT	4	2	0	CD	-	.
chr20	617358	617377	chr20:617358-617377	0	TATGTTGCCTAAGCTAGTCT	2	3	0	ACD1	1.0	.
chr20	617475	617495	chr20:617475-617495	0	GAGCTTATTTTAGGCTTACTT	1	2	1	AA2	-	.
chr20	618141	618170	chr20:618141-618170	0	ATGCAAGTTTGGGCCAGAGTGGAATTGTTC	1	2	10	AD2	-	.
chr20	618435	618455	chr20:618435-618455	0	AGAGTTGCCAAGAACAAGTTG	1	3	1	ACC1	1.0	.
chr20	618986	619006	chr20:618986-619006	0	AAGCTTGTTTTATGCATGTTT	1	1	1	D2	-	.
chr20	619793	619813	chr20:619793-619813	0	TAATAAGTTCAGGGCTTGCCG	1	3	1	ACC1	2.0	.
chr20	619846	619865	chr20:619846-619865	0	GAGCAAGTCCAGGGGTGTTC	3	2	0	AB1	1.0	.
chr20	623140	623169	chr20:623140-623169	0	GGGCAAGCCTTTGAAGATGCAAACATGGGT	1	2	10	DD4	-	.
chr20	625563	625594	chr20:625563-625594	0	GAGGAAGTCCCGCGAACAATGGAAAGAAGTCC	1	2	12	AA2	1.0	dELS
chr20	629250	629269	chr20:629250-629269	0	AGAAATGTTTGGATAAGTTT	1	2	0	AA2	-	.
chr20	631198	631229	chr20:631198-631229	0	GAAATAGCTACACCTTCCTCATGGGCTAGTTA	1	3	12	ACC1	1.0	.
chr20	631491	631511	chr20:631491-631511	0	AAATAAGTTGCAGACATGTTG	2	3	1	ACC1	1.0	.
chr20	640744	640766	chr20:640744-640766	0	GGGCAGGCCAGGGCAGCAAGCTT	1	3	3	BCC2	1.0	.
chr20	641384	641403	chr20:641384-641403	0	GGACTAGCCTGGGCAACGTG	2	3	0	ACD2	-	.
chr20	646187	646209	chr20:646187-646209	0	GAACTTGTTAGAAAAGCAAATTA	1	3	3	ACC1	-	.
chr20	646544	646572	chr20:646544-646572	0	CAGCAATCTGGTATTTAGCAAACAAGCTT	1	3	9	ACC2	1.0	dELS,CTCF-bound
chr20	647556	647575	chr20:647556-647575	0	GAATAAGCCTGAGCTAGCCT	3	1	0	A1	-	.
chr20	648773	648795	chr20:648773-648795	1	GGACAAGCTTGGCGGGGATGGTC	2	2	3	AD1	1.0	.
chr20	651864	651895	chr20:651864-651895	0	GAAAAAGCCCAGTGGTGGGACAGGGCATGCAT	1	2	12	AD3	-	pELS,CTCF-bound
chr20	654146	654171	chr20:654146-654171	0	AGACTCGGTCGAAGACAAGCATGTCT	2	2	6	BD1	-	.
chr20	655936	655956	chr20:655936-655956	0	ACTCAAGTCTCAGACTTGCTA	1	3	1	CDD2	-	dELS
chr20	656337	656365	chr20:656337-656365	0	GAATTAGCTTAATGAAAATGGGGATGCTT	1	2	9	AA2	-	.
chr20	661062	661089	chr20:661062-661089	0	GGGCAAGTCACTGTTTTTGGACAACTTT	1	2	8	AC2	-	dELS,CTCF-bound
chr20	665400	665431	chr20:665400-665431	0	GGACTTCCTCGCACCTGCTCCCAAGCCTGCTC	1	2	12	AB2	2.0	.
chr20	667276	667297	chr20:667276-667297	0	AAGGAAGCTAAGTAACAAGCCT	1	3	2	ACC1	-	.
chr20	667829	667860	chr20:667829-667860	0	TAACTTGCTTTGTGACTGTGGCCAGGTTGCTT	1	3	12	ACC2	-	.
chr20	668025	668044	chr20:668025-668044	0	AGGCAACCTTGGGCAAGTTA	2	2	0	AC2	-	.
chr20	669381	669406	chr20:669381-669406	0	AAACAAGTTCTCATCAGAGCTGGGTT	1	2	6	BD4	-	.
chr20	671491	671522	chr20:671491-671522	0	GTGCTTGCTCTTCCAAAAGACTGGGGAAGCCC	1	2	12	AD2	-	.
chr20	673339	673365	chr20:673339-673365	0	GAGCTTGTCAAAGTTGGAAGGATGCTT	1	2	7	AC2	-	.
chr20	674649	674674	chr20:674649-674674	0	ACCCTTGTCCCTGCAGGAACTTGTTC	1	2	6	DD4	-	pELS,CTCF-bound
chr20	681735	681756	chr20:681735-681756	0	TGACTTGCCCAAGGGCATGTGG	2	3	2	CCD1	1.0	.
chr20	684352	684376	chr20:684352-684376	0	AAGCTGGTTGGCCCTGGGCAAGTTA	1	3	5	BCC2	1.0	.
chr20	685066	685093	chr20:685066-685093	0	CAACAAGTTACCCAGCCTGGGGAAGTTT	1	3	8	ACC2	3.0	dELS
chr20	688757	688781	chr20:688757-688781	0	AGGCAGGCCCCTGGAAGTCATGCTT	1	2	5	BD2	-	.
chr20	689990	690012	chr20:689990-690012	0	AAACTTATTCTATAGACATGTTT	1	1	3	A2	1.0	.
chr20	695040	695063	chr20:695040-695063	0	GGAGATGCCCTGAAAAGCAAGTCT	2	1	4	A1	-	.
chr20	695986	696012	chr20:695986-696012	0	GGACATCTTCTAGCTTGTGACTTGTCT	1	2	7	AC2	-	.
chr20	696948	696978	chr20:696948-696978	0	AGGCATGTTCTGTTGTGTGCAGAAATAGTTA	1	2	11	AC1	-	.
chr20	698452	698477	chr20:698452-698477	0	GGGCTGGCTCTGTGCTGAGCAACTCT	1	2	6	AB2	-	.
chr20	699731	699757	chr20:699731-699757	0	GAGCATCTTCACCATTGAGGGATGCCC	1	2	7	AA2	1.0	.
chr20	700789	700815	chr20:700789-700815	0	GAGCATGCCACCATGCCTGGCTAATTT	1	3	7	ACC1	-	.
chr20	705591	705620	chr20:705591-705620	0	GTGAAAGCCCAGAGAGGAAGGAACTTGCCC	1	2	10	AD4	1.0	.
chr20	709181	709211	chr20:709181-709211	0	AAACTAGCTAGACACAGAGATGAACATTTCC	1	2	11	AC2	1.0	.
chr20	713073	713098	chr20:713073-713098	0	AACATTGTCTGATATGAAACTAGCTA	1	3	6	ACD1	1.0	.
chr20	715290	715318	chr20:715290-715318	0	GGACTTTCTTCATATCTCTGGAATAGTCT	1	2	9	AA2	1.0	.
chr20	716046	716066	chr20:716046-716066	0	GAGAAAGCCAGAGACTTGCTG	1	3	1	ACC1	-	.
chr20	722146	722176	chr20:722146-722176	0	GGTCCTGCCTGCAGCCAGCATGGACTTGCTA	1	3	11	BCD1	2.0	.
chr20	722795	722816	chr20:722795-722816	0	AGGCAACTTCTCAGCCAAGCTC	1	2	2	AD2	-	.
chr20	726102	726132	chr20:726102-726132	0	GGACCAGCTCTGGAGGTTTGGGAACATGACT	2	2	11	BD3	1.0	.
chr20	729713	729741	chr20:729713-729741	0	AAAAAAGTCCTGGTGTTAGAGGCATTTTT	1	2	9	AA2	-	.
chr20	731646	731670	chr20:731646-731670	0	AAACATGCTGAATGAAAACAAGCTG	1	2	5	CC	-	.
chr20	733941	733966	chr20:733941-733966	0	AGGCCAGCCTCGCAGCTGACATGCTG	1	3	6	BCC1	-	dELS,CTCF-bound
chr20	737130	737152	chr20:737130-737152	0	GGGCCAGCCCTTAGGACATGTCA	1	2	3	BC2	-	.
chr20	738373	738393	chr20:738373-738393	0	CAGGGAGTTCGAGACTAGCCT	1	3	1	ABC1	1.0	.
chr20	738733	738760	chr20:738733-738760	0	GAATAAGTGCATAGGTACAGACATGCTT	2	2	8	AD1	1.0	.
chr20	742766	742793	chr20:742766-742793	0	AAACTTTCCCTCTGCCCTCGGCTTGCCA	1	3	8	ACC2	-	.
chr20	743252	743278	chr20:743252-743278	0	GGGCTAGCCCACTCCTGGGAGGTGCCC	1	2	7	AB1	-	.
chr20	743383	743406	chr20:743383-743406	0	GAGCATGTCACTCCCAACCTGCCT	1	3	4	BCC2	-	.
chr20	751420	751442	chr20:751420-751442	0	CAGTGAGTCCACTAAACTTGTTT	1	3	3	ABC1	-	.
chr20	752734	752755	chr20:752734-752755	0	AAACATGTTCAAAGAAAAATTC	2	2	2	AA1	-	.
chr20	754625	754647	chr20:754625-754647	0	AGACCAGCCTGACCAACATGTCA	1	3	3	BCC1	-	.
chr20	755454	755486	chr20:755454-755486	0	AGACAGGTTTCTCCGTGTTGGTCAGGCTGGCCT	1	2	13	BB2	2.0	.
chr20	759632	759658	chr20:759632-759658	0	AAAAAAGCCCCAGAACCAGACATCCTT	1	2	7	AA2	-	.
chr20	760560	760584	chr20:760560-760584	0	GGGCTTGCTTGATGCGGGCTGCTTT	1	2	5	AB4	-	.
chr20	762401	762427	chr20:762401-762427	0	TGGCTTGTTGCTGCTAGGAGCATCTCT	1	3	7	ACC1	-	.
chr20	762735	762756	chr20:762735-762756	0	TGGCAAGCTTTCTGTCAAGCTC	1	3	2	CCD2	-	.
chr20	763374	763396	chr20:763374-763396	0	CAGGGTGCTCCCCAAACATGTTC	1	3	3	ABC1	2.0	.
chr20	764385	764411	chr20:764385-764411	0	AAACATGTTCAGAGGAGGAGCTAGCTG	2	1	7	C1	-	.
chr20	767271	767299	chr20:767271-767299	0	AAACATGTTTTCTTTGCTTGTACTTGCAC	1	2	9	DD1	-	.
chr20	773103	773123	chr20:773103-773123	0	AGACCAGCTCTAATCTAGTTT	1	2	1	BD2	1.0	dELS
chr20	773447	773473	chr20:773447-773473	0	AGGCATGCTTGACTGTGGACCCAGCCC	2	2	7	BD1	-	.
chr20	776160	776184	chr20:776160-776184	0	GGGCTTGCTTTATTGAGGCTCTCTG	1	3	5	ABC2	-	pELS
chr20	776407	776432	chr20:776407-776432	0	GAGCTGACTCAGTGTCAGGCATGTTC	2	2	6	AB1	1.0	pELS
chr20	776572	776603	chr20:776572-776603	0	GAACTGGTCTCTGATGCACACTGAGCTACCCT	1	2	12	AB2	-	.
chr20	777891	777914	chr20:777891-777914	0	GGAGTAGCTCTGGAAAGCTATTCT	1	2	4	AA2	1.0	.
chr20	779083	779111	chr20:779083-779111	0	AGTCTAGTCTACAGACGTGAAGGAAGTTT	1	2	9	AD2	2.0	.
chr20	780056	780079	chr20:780056-780079	0	AGGCCAGTTTCCAAGGGCTTTCTT	1	2	4	AB3	-	dELS,CTCF-bound
chr20	782043	782065	chr20:782043-782065	0	AGACAAGCCTTGCCAACATGGCA	1	3	3	CCD1	1.0	.
chr20	784866	784897	chr20:784866-784897	0	GTACTTCCTCTTCAAACTTTTTAAACATGTCT	2	2	12	AD1	-	.
chr20	785159	785189	chr20:785159-785189	0	TAGCTAGTTCATTGGATAGAGTGGTAAGTCT	1	3	11	ACC2	1.0	.
chr20	785740	785765	chr20:785740-785765	0	GGGTAAGCTCTTGAAAAGGCTTGGTT	1	2	6	AD3	1.0	.
chr20	786646	786670	chr20:786646-786670	0	GTAATAGTTTGGGGCGAACTTGTTA	1	3	5	ACD1	1.0	.
chr20	787628	787649	chr20:787628-787649	0	GGGCTTTTTTAAAAAATAGTTT	1	2	2	AA2	1.0	.
chr20	788560	788579	chr20:788560-788579	0	TAACATTTCAAAACTTGCTT	3	3	0	ACC2	-	.
chr20	788962	788990	chr20:788962-788990	0	AAACTTCCCTCATGTCTGTGGACTAGACT	1	2	9	AD2	-	.
chr20	790535	790560	chr20:790535-790560	0	AAACATGTTTTTGGGTAAAATATTTT	2	2	6	AA1	-	.
chr20	795330	795352	chr20:795330-795352	0	AAGGATGCTTTTTGGGCATGTCC	2	1	3	A1	-	.
chr20	795852	795872	chr20:795852-795872	0	AAACTTGCCCAGGAGAAGCCT	1	1	1	A2	2.0	.
chr20	796181	796210	chr20:796181-796210	0	AAACACGCCTCACCAAGTTAGAACTATCTT	1	2	10	AB2	2.0	.
chr20	797569	797591	chr20:797569-797591	0	AAATTAGTCTTACAGACTTGGTT	1	2	3	AD3	-	.
chr20	797883	797902	chr20:797883-797902	0	GGAGAAGCTTGAGCCAGCCT	1	2	0	AB2	-	.
chr20	798546	798573	chr20:798546-798573	0	AAGCTGGTTCCCTTCTTTAAGCCAGTTT	1	2	8	BB2	-	.
chr20	800332	800363	chr20:800332-800363	0	AGACATGTTAAATAAGTTTGAAGAGAAAGCCG	1	3	12	ACC2	1.0	.
chr20	803047	803071	chr20:803047-803071	0	AAATTAGTTTTAAAAAGGCTCGTCC	1	2	5	AB3	1.0	.
chr20	804235	804261	chr20:804235-804261	0	AAACATGTTTTGGGGTAAAACAATTGA	1	3	7	ACD2	1.0	.
chr20	805883	805902	chr20:805883-805902	0	CAGAAAGTCCAAGCATGTCG	4	3	0	ACC1	-	.
chr20	810406	810426	chr20:810406-810426	0	AGACTTGTCTCAGATAACTCT	1	2	1	AA1	-	.
chr20	827131	827161	chr20:827131-827161	0	CAACTTGCCAGTCATGTTAGTGAACTACCCT	1	3	11	ACC1	-	.
chr20	827375	827395	chr20:827375-827395	0	TCAGAAGTTTGAGACAAGCCT	1	3	1	ACD1	-	.
chr20	833105	833128	chr20:833105-833128	0	AGACTTGTTCTGTAAAGCTACCCG	1	2	4	AC3	2.0	.
chr20	834156	834180	chr20:834156-834180	0	AGTCTAGTCACATCTGGACTTGCCT	1	2	5	CD	1.0	.
chr20	840634	840658	chr20:840634-840658	0	AGGCATGCTCAGGCTCAGCCTGTTC	1	2	5	BC1	-	.
chr20	841926	841950	chr20:841926-841950	0	GGACAGACCCTCGTGGGGCTTGCTT	1	2	5	AB1	-	.
chr20	842668	842689	chr20:842668-842689	0	AGATATGTTCGCAGACATATTT	1	2	2	AA2	-	.
chr20	846396	846421	chr20:846396-846421	0	CGGCTGGCCTGGCTGGAGACATGTCC	1	2	6	BC1	-	dELS
chr20	847545	847568	chr20:847545-847568	0	AGACTAGATTTCCTAGGCAACCCT	1	2	4	AD2	-	.
chr20	855481	855509	chr20:855481-855509	0	AAACTAGCTAATGAACACCTACCAAGCCC	1	3	9	CCD2	-	.
chr20	856437	856463	chr20:856437-856463	0	AAGCAAGCCTGCAGGCCCAGCCAGCTA	1	3	7	BCC2	-	dELS
chr20	860287	860318	chr20:860287-860318	0	GGGTTTGCTCTTCCCTCATCCTGGAAATGCCT	1	2	12	AA2	-	.
chr20	860717	860749	chr20:860717-860749	0	AAGCTTATTTCTAATTATCACCAGGACCTGTTT	1	2	13	AB2	-	.
chr20	861097	861121	chr20:861097-861121	0	AGGTAAGTCCTGCCTGAGCTTGCGT	1	2	5	AD3	2.0	dELS
chr20	862463	862490	chr20:862463-862490	0	AGACCAGCCTGGGCAACAGAGCAAGGCC	1	2	8	BD3	-	.
chr20	864225	864256	chr20:864225-864256	0	TAACAAGTCTTGTCTATAGAGAAGGCAGACTC	1	3	12	ABC2	-	.
chr20	869097	869125	chr20:869097-869125	0	AGGCATGTGTCACCATGCCCAGCTAGTTT	1	2	9	CD	1.0	.
chr20	872262	872290	chr20:872262-872290	0	GGACATGCTGGAGGTGAAGGAGCATGTCC	2	1	9	C2	1.0	.
chr20	875450	875469	chr20:875450-875469	3	GGGCATGTCCAAGCCTGCCT	4	1	0	B2	-	.
chr20	877716	877738	chr20:877716-877738	0	AGAGAAGCCAGACTGACTTGTCC	1	3	3	ACC1	-	.
chr20	877748	877767	chr20:877748-877767	0	AAGCAAGCTGGAGCAAGGCC	3	2	0	CD	-	.
chr20	885648	885671	chr20:885648-885671	0	AAGAATGGCCCTGGGGACTTGCTT	2	2	4	AD1	-	.
chr20	886614	886633	chr20:886614-886633	0	AGACCATCTTAAACATGCTT	3	2	0	AB1	2.0	.
chr20	888838	888860	chr20:888838-888860	0	GGGCTGCCTCTTAAAACATGTTT	2	2	3	AB1	-	.
chr20	890045	890066	chr20:890045-890066	0	GAGATAGTTTTATGACAAGTTC	1	2	2	AC2	-	.
chr20	891764	891789	chr20:891764-891789	0	TGGAGTGTTTCAAAGGGAGCAAGTTC	1	3	6	ABC1	-	dELS
chr20	894716	894735	chr20:894716-894735	0	AGACTTTCCCAGGCATCTTC	1	2	0	AA2	1.0	.
chr20	896360	896392	chr20:896360-896392	0	AGGCAAGTTTAGCCAGTATGATGGAGAAAGCCC	1	1	13	A2	-	.
chr20	899634	899656	chr20:899634-899656	0	GGACAAGTCTTACAGGCTGGTCC	1	1	3	B1	1.0	.
chr20	902351	902373	chr20:902351-902373	0	GGACATGCTTTTCCCACTAGTCT	1	2	3	CD	4.0	.
chr20	903199	903220	chr20:903199-903220	7	AGACTTGTTCCAGAACCAGACC	1	2	2	BD1	-	.
chr20	904396	904424	chr20:904396-904424	0	AGACTTGCCTCAGCATTGTAAGCTGCTTG	1	3	9	ABC2	-	.
chr20	904822	904850	chr20:904822-904850	0	GGTCTTGCTTTGTTGCCTCAGGCTGGTCT	1	2	9	BD3	1.0	.
chr20	905421	905449	chr20:905421-905449	0	ATAGTTGTTTGGCAGCTAGAAGCAAGTTA	1	3	9	ACD1	-	dELS
chr20	905827	905851	chr20:905827-905851	0	GGGCTACTCTGTCCCAGGCATGACC	1	2	5	AD2	1.0	.
chr20	907672	907696	chr20:907672-907696	0	CAACTTGTCCAAGGACAGGTAGCTC	1	3	5	ACC2	-	.
chr20	913092	913112	chr20:913092-913112	0	AATCTTGCTGAGAGCTTGTTC	1	2	1	CD	-	.
chr20	917628	917652	chr20:917628-917652	0	GGATTTGTCCCTGGGGGACATGGTC	1	2	5	AD3	2.0	pELS
chr20	918776	918804	chr20:918776-918804	0	AAACATGTCCTAGACAGCTGGCCTTCCCT	2	2	9	AD1	1.0	.
chr20	919882	919904	chr20:919882-919904	0	AGGCTTGTTTGCAGGCCTTGGTC	1	2	3	DD1	-	.
chr20	923155	923179	chr20:923155-923179	0	CAACATGTCCCTCATAGAAAAGCCA	1	3	5	ACC2	-	.
chr20	924387	924406	chr20:924387-924406	0	GAACTAATCCAGGCATGCTC	3	1	0	A2	-	.
chr20	924898	924926	chr20:924898-924926	0	TGACTTGCTTTGGCCAATGGGACATTTTC	1	2	9	AC2	-	.
chr20	924944	924967	chr20:924944-924967	0	GGGCTTGTGCTCTGGGGCTTGCTC	1	1	4	D2	-	.
chr20	925012	925042	chr20:925012-925042	0	TGGCTAGCCTGAGGGATGATGAGACACACTT	1	3	11	ABC2	1.0	.
chr20	926800	926822	chr20:926800-926822	0	AAGCATGCTAAAAAGGAATGCCT	1	2	3	AC2	2.0	dELS
chr20	928079	928104	chr20:928079-928104	0	AAACATGTTTTCGGGTAAAATATTTT	2	2	6	AA1	-	.
chr20	928568	928600	chr20:928568-928600	0	AGATATCCTCCAACTCTATAATAGAGCAAGCTC	2	2	13	AA1	2.0	.
chr20	931634	931654	chr20:931634-931654	0	TGACTTGTCCTGAACTTCCCT	1	2	1	AC2	-	DNase-H3K4me3
chr20	932491	932520	chr20:932491-932520	0	AAGCCATTCTATAATTTTAGAAACATGCTT	2	2	10	AB1	1.0	.
chr20	938759	938787	chr20:938759-938787	0	GACCAAGTCCAGAGGGAAAAAGAATGCCT	1	2	9	AD2	1.0	.
chr20	940740	940763	chr20:940740-940763	0	GGACATTCTCCAAAGGGCATGTTC	1	1	4	A2	-	.
chr20	943996	944025	chr20:943996-944025	0	GAGCATGCTTTGTCAGTCTTAAGCTCTCTC	1	2	10	AB4	-	.
chr20	947278	947301	chr20:947278-947301	0	AGGCATTCTCCATCAAGCTGGCTT	1	2	4	AB2	1.0	.
chr20	956585	956609	chr20:956585-956609	0	TGACAAGCCTGGCTGCGACCTGTTC	1	3	5	BCC2	-	DNase-H3K4me3,CTCF-bound
chr20	956903	956922	chr20:956903-956922	0	GAACTTCTCCAAGCTTGGCT	2	2	0	AD2	-	.
chr20	957444	957466	chr20:957444-957466	0	AAACTAGCCTGGGTAACATATTG	1	3	3	ACC1	-	.
chr20	957807	957830	chr20:957807-957830	0	CAGCTTGTCCTGGAAAGAATGTTT	1	2	4	AC2	1.0	dELS,CTCF-bound
chr20	957838	957859	chr20:957838-957859	0	CTGCCTGCTCCTAAACTTGTTT	1	3	2	BCD1	-	.
chr20	958967	958988	chr20:958967-958988	0	AGACTTGCTTCCAAGCTGGGTC	1	2	2	BD4	-	.
chr20	959361	959389	chr20:959361-959389	0	AGGCTTCCTGTGTGACCCTGGGCAAGCCC	1	2	9	AC1	1.0	.
chr20	965362	965383	chr20:965362-965383	0	GGGCAAGCCGGAGAATAAGCTC	1	2	2	AC2	3.0	.
chr20	970984	971012	chr20:970984-971012	0	AGGCATGTCCCACCACACCAAGATAATTT	2	2	9	AA1	-	.
chr20	974603	974634	chr20:974603-974634	0	ACACAGGCTCACATCCCCACAAGAGCTAGTCT	1	2	12	BD1	-	.
chr20	976703	976726	chr20:976703-976726	0	TGTCATGTTCTCCTAGGCAAGCTC	1	2	4	CD	-	.
chr20	977978	977998	chr20:977978-977998	0	AGGCTTGCTCAGAAGATCCCC	2	2	1	AA1	-	.
chr20	978772	978801	chr20:978772-978801	0	GGACTAGTTTGTGTAGATGGAAGAAAGGTT	1	2	10	AD1	-	.
chr20	980410	980435	chr20:980410-980435	0	AGGCTGCCCCAGGACTGAACATGCCC	2	2	6	AB1	1.0	.
chr20	983702	983727	chr20:983702-983727	0	AAGCTGGTTTTGTGTGTGGCATGCCA	1	3	6	BCC2	1.0	.
chr20	997815	997841	chr20:997815-997841	0	AAACAAGCTCAGAGAGAGGAGAAGGTT	1	2	7	AD1	-	.
chr20	998359	998381	chr20:998359-998381	0	CAGCATGTTTCAAAAAAATGTCC	1	2	3	AC2	-	.
chr20	999338	999357	chr20:999338-999357	0	CAGCATGCTCTGATAAGTCT	3	3	0	ACC2	-	.
chr20	1003348	1003379	chr20:1003348-1003379	0	AGGGAAGCTCAGAGAGGCCAAGTGACTTGCCC	1	2	12	AC2	1.0	.
chr20	1005006	1005031	chr20:1005006-1005031	0	GGGCTTGTCTCCCCTCGATGTTGCCT	1	2	6	AD1	-	.
chr20	1005541	1005566	chr20:1005541-1005566	0	AGGCTAGTGATGCTGATGGCATGCTC	1	3	6	CCD2	-	.
chr20	1007994	1008019	chr20:1007994-1008019	0	AGACATCCTTGTTCTCAATCTTGCCT	1	2	6	AD2	1.0	.
chr20	1009927	1009948	chr20:1009927-1009948	0	AAACAAGTTTAAAGAGATGCCT	1	1	2	A2	1.0	.
chr20	1012701	1012725	chr20:1012701-1012725	0	AGACATGGTCAGGGGAGGCTTCTCT	1	2	5	AD2	1.0	.
chr20	1013914	1013938	chr20:1013914-1013938	0	GTGCTTGCTTCTTTGGGACTGGCTT	1	2	5	BD3	-	.
chr20	1013996	1014026	chr20:1013996-1014026	0	AGCCTAGTCCATTCTACCTGCAAAATAGCTC	1	2	11	AD2	1.0	.
chr20	1014512	1014540	chr20:1014512-1014540	0	GAACTGTTTCCCATGATCTGAACTAGCCT	1	2	9	AB1	-	.
chr20	1014582	1014610	chr20:1014582-1014610	0	GAACTTGTCTGCACACACTGGGCATCTGG	1	3	9	ACD2	-	.
chr20	1015941	1015972	chr20:1015941-1015972	0	AAGAATGTCCACTAACTAATTGAAACAAATTT	1	2	12	AA2	-	.
chr20	1020382	1020401	chr20:1020382-1020401	0	AAGCCAGCTCGGGCTTGATC	2	2	0	BD3	1.0	.
chr20	1020966	1020988	chr20:1020966-1020988	0	GGGCCAGTTTTGGAGGCCAGCTT	1	2	3	BB2	-	.
chr20	1021530	1021553	chr20:1021530-1021553	0	AAGTAATTCTGCTAAGGCTAGCCT	1	2	4	AA1	-	.
chr20	1021808	1021834	chr20:1021808-1021834	0	CAACTAGATTATGTACATAACAAGCTT	1	3	7	CCD2	-	.
chr20	1023300	1023324	chr20:1023300-1023324	0	AGACAAGTTTGTTCTGAGATTCTTT	1	2	5	AA1	-	.
chr20	1024067	1024086	chr20:1024067-1024086	0	AGGCATGCTCAGACACCTTA	3	3	0	ABC2	-	.
chr20	1024766	1024798	chr20:1024766-1024798	0	AGACTATCCTGGCTAACACGGTGAAACCTGTCT	1	2	13	AB2	-	.
chr20	1025009	1025040	chr20:1025009-1025040	0	AAACAAACTCAGTCTGTCTGGTTAGCTAGCTA	1	3	12	ACC2	2.0	.
chr20	1025395	1025425	chr20:1025395-1025425	0	AGACTAGTTTTGCTAATTTTTGGACTTTATA	1	3	11	ACD2	-	.
chr20	1026759	1026781	chr20:1026759-1026781	0	CACCATGTTGGCCAGGCTAGTCT	1	3	3	CCD1	1.0	.
chr20	1031416	1031439	chr20:1031416-1031439	0	AAACATGTCCACAAGAAGATGTGT	2	2	4	AD1	-	.
chr20	1033684	1033709	chr20:1033684-1033709	0	GGACTAGTTTTGCTCTAGACTTGGGG	1	3	6	CDD3	1.0	.
chr20	1033867	1033889	chr20:1033867-1033889	0	GGGCTTGGTCACGTGACTTGCTT	1	2	3	CD	-	dELS
chr20	1034317	1034348	chr20:1034317-1034348	0	AAACATGTGCACCAATCCTTTGACACTTGTCC	1	2	12	DD2	-	dELS
chr20	1036804	1036826	chr20:1036804-1036826	0	GAAATTGCCCTGGAAACTAGTCT	1	1	3	A1	-	.
chr20	1038348	1038370	chr20:1038348-1038370	0	CAGCCAGCCTCTTCAGCTTGCCC	1	3	3	BCC1	-	.
chr20	1040923	1040952	chr20:1040923-1040952	0	TAGCTTGCTCTGCTATCCCCAACCTAGCCT	1	2	10	CD	-	.
chr20	1043545	1043575	chr20:1043545-1043575	0	GGGCAAGTCCCTACAGCTGAGGGCCATTCCC	2	2	11	AD1	1.0	.
chr20	1046999	1047030	chr20:1046999-1047030	0	AAACAAGGTTTCTGCTTTCAGAGAGCTTACTT	1	2	12	AD2	-	.
chr20	1047355	1047387	chr20:1047355-1047387	0	GGCCTAGCTTTTGAGAAGTGAGGGAGCTTCCCC	1	2	13	AD3	-	.
chr20	1047956	1047976	chr20:1047956-1047976	0	GGGCTTGCTGATGGGTTGTTT	1	3	1	ACC2	-	.
chr20	1050491	1050512	chr20:1050491-1050512	0	TGCCCTGTCTGTGGACATGCCC	2	3	2	BCD1	1.0	.
chr20	1052111	1052131	chr20:1052111-1052131	0	TGACTAGCCCCAAACAAGGCC	1	2	1	CD	1.0	.
chr20	1054214	1054244	chr20:1054214-1054244	0	AGAATTACTCATTGATGATAAAAGCAAGCCT	1	2	11	AA1	-	.
chr20	1054470	1054500	chr20:1054470-1054500	0	AAACTACTTCATTGGATTGTAAGACTTGTTC	1	1	11	A2	1.0	.
chr20	1055797	1055818	chr20:1055797-1055818	0	GAGCTACTTTTATAACATGCTG	1	3	2	ACC2	-	.
chr20	1061216	1061238	chr20:1061216-1061238	0	GAGCAAGTCACATGGCCAAGCTC	1	2	3	CD	-	.
chr20	1061578	1061601	chr20:1061578-1061601	0	AAACAAGCTTGTATGGGTGAGTCC	1	2	4	AB1	-	.
chr20	1061710	1061740	chr20:1061710-1061740	0	AAACATCTTCCCATATCAGTTAGAAATGCTT	1	2	11	AA2	-	.
chr20	1062532	1062559	chr20:1062532-1062559	0	GACCATTTCCTCCTCCAGGGACTTGCTT	2	2	8	AD1	2.0	dELS,CTCF-bound
chr20	1067868	1067897	chr20:1067868-1067897	0	AAACAGGTTTTCCTCCTTCAAAGCTACTCT	1	2	10	AB2	2.0	.
chr20	1068182	1068214	chr20:1068182-1068214	0	TGGAAAGTCCAAGATCAAGGCAGCAGCATGTTC	1	3	13	ACC1	1.0	.
chr20	1069076	1069106	chr20:1069076-1069106	0	GAGCATCTCTCACTTACTTGTTGGCTTGTTT	1	2	11	AC2	-	.
chr20	1070717	1070736	chr20:1070717-1070736	0	AAAATATTCCAGGCTTGTCC	1	2	0	AA1	-	.
chr20	1071913	1071935	chr20:1071913-1071935	0	AAATTTGTCTTTAAAAGTTGTTT	1	2	3	AA2	2.0	.
chr20	1072015	1072037	chr20:1072015-1072037	0	AGACAAGCCTGACCAACATGGTG	1	3	3	CCD1	1.0	.
chr20	1072696	1072718	chr20:1072696-1072718	0	TAATCTGCCTTACAAACATGTCT	1	3	3	ABC1	-	.
chr20	1075513	1075542	chr20:1075513-1075542	0	AGGCTTGCCTGGGTCACCTTGGGTACGCTC	1	2	10	AB1	1.0	.
chr20	1078634	1078660	chr20:1078634-1078660	0	AAACAAGCTGGTGGGGAAGAAAAGTCT	1	2	7	AC2	-	.
chr20	1079514	1079534	chr20:1079514-1079534	0	AGATCTGTCCTGGACTTGTTT	1	2	1	AB4	-	.
chr20	1079746	1079766	chr20:1079746-1079766	0	AAGCAAGCTCCAGACATGGCC	2	1	1	D1	1.0	.
chr20	1084289	1084308	chr20:1084289-1084308	0	GAGCATTCCCAAAAATGTTT	1	2	0	AA2	-	.
chr20	1084347	1084368	chr20:1084347-1084368	0	AAACAAGCTTGGGGAAATGCTG	1	2	2	AC1	-	.
chr20	1087792	1087817	chr20:1087792-1087817	0	AGACATGTTTGGTGAAGAGCCACCTC	2	2	6	AB1	-	.
chr20	1089447	1089471	chr20:1089447-1089471	0	GAAGTGGCCTGAATAGAACATGTTT	2	2	5	AB1	-	.
chr20	1092397	1092426	chr20:1092397-1092426	0	GGGCTTACTTTTTAACATGAAAAGAAGTCT	1	2	10	AA2	-	.
chr20	1095748	1095772	chr20:1095748-1095772	0	GAGCTTGTGTGTATAGGGCTAGGTT	1	2	5	DD2	1.0	.
chr20	1097260	1097288	chr20:1097260-1097288	0	GGATATTCTCTTTTGTGAAGAGCTTGTTT	2	2	9	AA1	-	.
chr20	1098601	1098630	chr20:1098601-1098630	0	GAGCTTGCTGGAGGAGCTCGGAGCTTGGCA	1	3	10	CCD1	-	.
chr20	1098924	1098948	chr20:1098924-1098948	0	GAGCTAGTGTTTAATGAGCTTACCC	1	2	5	AD2	1.0	.
chr20	1105413	1105441	chr20:1105413-1105441	0	AAACATCCCTTTTCAGTGAGGACTTCCCT	1	2	9	AA2	-	.
chr20	1107028	1107050	chr20:1107028-1107050	0	GAAGTAGTCCTGGAAACAAACCC	1	2	3	AA2	-	.
chr20	1107178	1107207	chr20:1107178-1107207	0	CAACTTGCCCAAGTCTACACGGGAAAGCCA	1	3	10	ACC2	1.0	.
chr20	1114194	1114215	chr20:1114194-1114215	0	GCAATAGCTCTGAGACATGCCC	1	2	2	AD4	3.0	pELS,CTCF-bound
chr20	1115663	1115687	chr20:1115663-1115687	0	GAGCTAGCTGCATTCCACCATGCCT	1	3	5	CCD2	1.0	.
chr20	1120014	1120035	chr20:1120014-1120035	0	GGACCTCTCTTCAAACTTGCTT	1	2	2	AB1	1.0	.
chr20	1120881	1120904	chr20:1120881-1120904	0	GAACTTGTTCTAGAGGGCGTGTCT	1	1	4	B2	-	.
chr20	1122052	1122081	chr20:1122052-1122081	0	GGGCAAATTCATGGCCATTAAAGAATGCTT	1	2	10	AA2	1.0	.
chr20	1126862	1126889	chr20:1126862-1126889	0	GAGCAAGCCTCTGTCTCAAAACAAAACA	1	3	8	ACD2	-	.
chr20	1126918	1126938	chr20:1126918-1126938	0	AAACAGGTTTAAGGCTAGGTT	1	2	1	BD2	-	.
chr20	1137685	1137716	chr20:1137685-1137716	0	GACCTTGTTTGGATCTTGATTCAAACTAATTC	1	2	12	AD3	-	.
chr20	1139033	1139052	chr20:1139033-1139052	0	GGGCATGGTTGTGCATGCCT	3	2	0	DD2	-	.
chr20	1143370	1143397	chr20:1143370-1143397	0	AAACAAGTCAATGGAGGAAAGAATGTCT	1	2	8	AC2	-	.
chr20	1144325	1144351	chr20:1144325-1144351	0	GGGCATGTCAAATGTTACAGCTACTCT	1	3	7	ACC1	1.0	.
chr20	1149182	1149213	chr20:1149182-1149213	0	GGACTAGTTTAATAACCTTTTCAAATAATTCT	1	2	12	AA1	-	.
chr20	1150604	1150628	chr20:1150604-1150628	0	TGGCTTGTCTTTTTATGACTTGTTG	1	3	5	CCC	-	.
chr20	1150751	1150781	chr20:1150751-1150781	0	AAGCATTCCTAATTTTTATGTAATCTAGCTT	1	2	11	AD2	-	.
chr20	1152893	1152924	chr20:1152893-1152924	0	AGACATACTTTTATGCAACTTGGAGCACGTCT	1	2	12	AB2	1.0	.
chr20	1154164	1154191	chr20:1154164-1154191	0	AAACATGCTTATGAAAGAAGACATGAAA	1	3	8	CDD3	-	.
chr20	1157122	1157141	chr20:1157122-1157141	0	AAGCTAGGCCAGTCATGTCC	3	2	0	DD2	-	.
chr20	1157596	1157615	chr20:1157596-1157615	0	ATGCATGCACAAACATGTTT	3	2	0	DD1	1.0	.
chr20	1160306	1160326	chr20:1160306-1160326	0	AAACATTCCCAGAACATGGTT	1	2	1	AD2	1.0	.
chr20	1161819	1161841	chr20:1161819-1161841	0	AAATTTGTCCTTGAAGCTTGTGT	1	2	3	AD3	2.0	.
chr20	1161991	1162015	chr20:1161991-1162015	0	GAACATGCTTGTGGAAGACAAGTCT	2	0	5	0	2.0	.
chr20	1163394	1163416	chr20:1163394-1163416	0	GAACAAGCCTAGCAGGCAGCTCT	1	2	3	AB4	-	dELS
chr20	1164939	1164969	chr20:1164939-1164969	0	GGGCAGGCTCCCTCAGTGCAGGGTCATGTCT	1	2	11	BD2	-	.
chr20	1165896	1165928	chr20:1165896-1165928	0	AAGCAAGTTCCTTCTCCTCTTAGGGCCTTGTGC	1	2	13	DD1	-	.
chr20	1168241	1168268	chr20:1168241-1168268	0	GGGCAGGTTTTGTCTCTAGAGAAAGTTC	1	2	8	AB2	-	.
chr20	1174710	1174731	chr20:1174710-1174731	0	AGGCATGCCCTTCAGTATGCCT	1	2	2	AC1	-	.
chr20	1176276	1176297	chr20:1176276-1176297	0	AGAAATGCTTCTGGACATCTCT	1	2	2	AA2	-	.
chr20	1176502	1176527	chr20:1176502-1176527	0	GGGCTTGGTCAGACAAGAGAAAGCTC	1	2	6	AD2	-	.
chr20	1176577	1176602	chr20:1176577-1176602	0	GCACATGTGTATGTACAGACATGTCC	1	2	6	DD1	-	.
chr20	1178837	1178865	chr20:1178837-1178865	0	CAGCATGTCCAGGCCACCCAAATATGCCC	1	2	9	AC2	-	.
chr20	1180867	1180895	chr20:1180867-1180895	0	TGGCTAGTCTCTGAGACCTGGACAACTTC	1	2	9	AC2	-	.
chr20	1183388	1183417	chr20:1183388-1183417	0	CAAAGAGCCTCAGTGCAGGAAGACATGTTT	1	3	10	ABC1	1.0	.
chr20	1186755	1186775	chr20:1186755-1186775	0	AGCCTAGCCCTAGGCAGGTCC	1	2	1	BD3	-	.
chr20	1191489	1191518	chr20:1191489-1191518	0	AGACTTGACTGTGTGTCTATGGGCTTGGTT	1	2	10	DD2	3.0	.
chr20	1194603	1194628	chr20:1194603-1194628	0	AGGCTAGTTGAGGCCAAGGGATGCTC	1	2	6	AC2	1.0	.
chr20	1195850	1195882	chr20:1195850-1195882	0	AAGCATGTTCCTTAAGCAGAGTGAGACCTGCTT	2	1	13	B2	1.0	.
chr20	1197074	1197105	chr20:1197074-1197105	0	CAGCAATTTTTGTCATAGCCACTGACTAGCCT	1	3	12	ACC2	1.0	.
chr20	1201569	1201592	chr20:1201569-1201592	0	GGGCAAGTTTCCCTAAACTCGGCT	1	2	4	BD4	-	.
chr20	1213674	1213706	chr20:1213674-1213706	0	CAGGAAGCCAGGGGAACAGGATGGAGCAAGTCC	1	3	13	ACC1	1.0	.
chr20	1214575	1214606	chr20:1214575-1214606	0	GGACTTATCTATGTAAAGGCTAAGATTTGTCT	1	2	12	AA2	1.0	.
chr20	1215359	1215381	chr20:1215359-1215381	0	AAGAATTCTCGATAGACTAGTTT	2	2	3	AA1	-	.
chr20	1217918	1217946	chr20:1217918-1217946	0	AAACTTCTCCAAGCTAAAGGAGGATGTTC	1	2	9	AA2	1.0	.
chr20	1220301	1220331	chr20:1220301-1220331	0	GAGCTGGTTCCATTCCTTCTGAAACTATTCC	1	2	11	AB2	1.0	.
chr20	1222447	1222479	chr20:1222447-1222479	0	AAACAAATTTACAAGAAAAAATCAAACAACCCC	1	2	13	AA2	-	.
chr20	1232051	1232080	chr20:1232051-1232080	0	AGGCTTTTCTGAAAAGGTAAGAACAAATCT	1	2	10	AA2	-	.
chr20	1236542	1236570	chr20:1236542-1236570	0	GAACATGTTCTTAGTAAATGGGCAGATTT	1	2	9	AB4	-	.
chr20	1238365	1238392	chr20:1238365-1238392	0	TGGCATGTTTAAACATTTAGGCTAGGCC	1	2	8	CD	1.0	.
chr20	1248091	1248115	chr20:1248091-1248115	0	AGACATGTCCAAGGCACAGATGCCT	2	2	5	AD1	-	dELS
chr20	1252786	1252810	chr20:1252786-1252810	0	CAGCTTGCTTTTTGCTGGCTTCCCC	1	3	5	ACC1	2.0	.
chr20	1254060	1254085	chr20:1254060-1254085	0	ATGCATGTTCTTCACGAACCAAGCTT	1	2	6	DD2	-	.
chr20	1254945	1254970	chr20:1254945-1254970	0	AAAGATGTTTCTTAAAAGGCTATTTT	1	2	6	AA2	-	.
chr20	1258083	1258103	chr20:1258083-1258103	0	TGGCTTGCTTTGGGCTTATTT	1	2	1	AC2	-	.
chr20	1260855	1260881	chr20:1260855-1260881	0	AAGCAAGCTAGAGAAAAGAAAATGTTA	1	3	7	ACC2	-	.
chr20	1263810	1263835	chr20:1263810-1263835	0	CAACTAGTCCAAAACAAAACAAAATT	1	3	6	ACD2	-	.
chr20	1264486	1264516	chr20:1264486-1264516	0	CAACTAGTTTCCTATTCCTGCTAAATTGCTC	1	3	11	ACC2	1.0	.
chr20	1265881	1265909	chr20:1265881-1265909	0	AGACTTGGTTTGGGCAATGAAAAATGTTC	1	2	9	AD2	-	.
chr20	1275801	1275833	chr20:1275801-1275833	0	AGAAAAGTCCCTGAGTGACCCTTGGACGTGTTC	1	2	13	AB2	1.0	.
chr20	1279496	1279525	chr20:1279496-1279525	0	ATACATTCTCCCAGTGTGTAGGGCTTGCCC	2	2	10	AD1	-	.
chr20	1281445	1281477	chr20:1281445-1281477	0	GAACTTTTTTCTGTAAGCTCAAAAGGCTTTTTT	1	2	13	AA2	1.0	.
chr20	1281870	1281893	chr20:1281870-1281893	0	GGAGTAGCTTTGGGAGGCTTGCTT	1	1	4	A1	-	dELS
chr20	1281903	1281928	chr20:1281903-1281928	0	GAGCTAGGCCATTTCTGAGCTTGGCC	1	2	6	DD2	-	dELS
chr20	1283548	1283568	chr20:1283548-1283568	0	TAATTTGTTTGAGACAAGCCA	1	3	1	ACC1	-	.
chr20	1283853	1283884	chr20:1283853-1283884	0	AAGTTTGCTTTTCTGGACCCCCAGGCTCGCCT	1	2	12	AB3	-	.
chr20	1283948	1283977	chr20:1283948-1283977	0	TGACATGCACCGTGTACCAAGGGCTTGCTG	1	3	10	CCD2	-	.
chr20	1284256	1284288	chr20:1284256-1284288	0	AAGCTTTCTTCCCCCCCTTTTGTTGACTTGCTA	1	3	13	ACC2	1.0	.
chr20	1291333	1291353	chr20:1291333-1291353	0	AAGCAAGCTGGAGAAATGCCA	1	3	1	ACC2	1.0	dELS
chr20	1293126	1293146	chr20:1293126-1293146	0	TGACTTGCCCAAGGCATGCAG	2	3	1	CCD1	-	.
chr20	1295668	1295698	chr20:1295668-1295698	0	TGGCATGTCTTGGAATGGCAGGGACATGGTA	1	3	11	CCD1	-	.
chr20	1297681	1297712	chr20:1297681-1297712	0	GAGATTGTTTTTCTGAGAGGGACAGCTTGCCC	1	2	12	AC2	-	pELS
chr20	1306803	1306826	chr20:1306803-1306826	0	GAGGTAGCTAAGCCCGGCAAGCTC	1	3	4	ACC1	1.0	.
chr20	1307030	1307050	chr20:1307030-1307050	0	AAACTTGCCCCGAGTTTCTCT	1	2	1	AA1	-	.
chr20	1309322	1309343	chr20:1309322-1309343	0	CAGCAAGCCCCTTGGCCTGTTT	1	3	2	BCC2	1.0	.
chr20	1310043	1310069	chr20:1310043-1310069	0	GAGCAAGTCAAGGCAAGGAAAAAGCTC	1	2	7	AC2	1.0	.
chr20	1311109	1311138	chr20:1311109-1311138	0	GAGGATCTCCTTGGTCAAATGAGCATGCCT	2	2	10	AA1	2.0	.
chr20	1311752	1311779	chr20:1311752-1311779	0	AAACATTCCTAAACTACTGAACATGATC	1	2	8	AD2	-	.
chr20	1314288	1314307	chr20:1314288-1314307	0	AGACTAGCCTGGGCAACTGT	3	2	0	AD4	-	.
chr20	1314692	1314719	chr20:1314692-1314719	0	AGACCAGCCTGGGCAACAAAGCAAGACC	1	2	8	BD3	-	.
chr20	1315859	1315889	chr20:1315859-1315889	0	AAAGAACTCCCAAAACACTACAGACAAGCCC	1	2	11	AA1	-	.
chr20	1317834	1317860	chr20:1317834-1317860	0	GGACTGGTTCTACAGGTAAATATGTTT	1	2	7	AB2	-	.
chr20	1320050	1320076	chr20:1320050-1320076	0	AGTCTTGTTTCCTCTGAAAGCCTGCCT	1	2	7	BD2	-	.
chr20	1322767	1322789	chr20:1322767-1322789	0	CAGCATGTTGCCCAGGCTGGTCT	1	3	3	BCC1	-	dELS,CTCF-bound
chr20	1327435	1327464	chr20:1327435-1327464	0	GGAATAGCTCCTGGAAGGCCAAATTAGCCC	1	2	10	AA2	-	pELS
chr20	1330882	1330908	chr20:1330882-1330908	0	GGGCTTGCCTGTGGTCCCAGCATGTCA	1	2	7	CC	-	pELS
chr20	1331017	1331040	chr20:1331017-1331040	0	AAATATCTTTCATTGGGCATGCCC	2	2	4	AA1	-	pELS
chr20	1332083	1332111	chr20:1332083-1332111	0	GGGCTTGTCTTAACCCTGAGGCCTAGTAC	1	2	9	DD1	-	.
chr20	1336196	1336226	chr20:1336196-1336226	0	AAGAATCTCCCATGAGATCAGGGGCTAGCTC	2	2	11	AA1	-	dELS
chr20	1336660	1336690	chr20:1336660-1336690	0	CAGTTTGTCTAATCTCCAAAATGGCATGTTC	1	3	11	ACC1	-	.
chr20	1337904	1337925	chr20:1337904-1337925	0	AAGCATTCCCACAGAGAAGTCC	1	2	2	AA2	-	.
chr20	1338916	1338942	chr20:1338916-1338942	0	GAACTGGTCCTGATTATGGAGAAGTCT	1	2	7	AB2	-	.
chr20	1353994	1354018	chr20:1353994-1354018	0	AGATTTGCCCTTTGGAGGCTATTTT	1	2	5	AA2	-	.
chr20	1355113	1355145	chr20:1355113-1355145	0	GAGCTAGTATCCAATTTGCCAAAAAAAAAGCCC	1	2	13	AD2	1.0	.
chr20	1360867	1360898	chr20:1360867-1360898	0	AAGCCAGTTTTGTTTTCTACCAATGCAAGTTT	1	2	12	BD2	1.0	.
chr20	1361712	1361733	chr20:1361712-1361733	0	GGGCTGGCCTGGTGACTTGTTT	1	2	2	BC2	-	.
chr20	1362070	1362096	chr20:1362070-1362096	0	TGGCATGTTTTTATGATAGAGAAGTTT	1	2	7	AC2	-	.
chr20	1362338	1362362	chr20:1362338-1362362	0	GAGAAAGCCAGGCAGAGACTTGCTG	1	3	5	ACC1	-	.
chr20	1368745	1368768	chr20:1368745-1368768	0	CAGCTTGCCCTTTCAGGCAGCTCC	1	3	4	ABC2	-	.
chr20	1371453	1371482	chr20:1371453-1371482	0	GAGCATCCTTTCAACTTCACAAGCATCCTC	1	2	10	AA2	-	dELS
chr20	1373122	1373154	chr20:1373122-1373154	0	GTCCTTGCTCCCCTCAGAAGCTGGGACATGTTG	1	3	13	CDD2	-	.
chr20	1375483	1375502	chr20:1375483-1375502	0	GAGCATACCTGGGCAACCCC	1	2	0	AA2	-	.
chr20	1375551	1375583	chr20:1375551-1375583	0	GGGCTTGTTTCTGTCCCGGGAGGAATCAAATTT	1	2	13	AD1	-	dELS
chr20	1376197	1376218	chr20:1376197-1376218	0	GAGGAAGCTATAAGGCAAGCTT	1	2	2	AC1	-	dELS
chr20	1376272	1376296	chr20:1376272-1376296	0	AAGCTGGCCCCTTGTAGGCTGGTTC	1	2	5	BB2	-	dELS
chr20	1387645	1387677	chr20:1387645-1387677	0	AGACTAGCCTGGGAAACCTGGCGAAACCCGTCT	1	2	13	BB1	-	.
chr20	1389228	1389255	chr20:1389228-1389255	0	AGCCATGTCCCTAGAGCCTGGCTTGCTG	1	3	8	CCD1	1.0	dELS
chr20	1389762	1389788	chr20:1389762-1389788	0	AACCTAGCTGTGTGCCAGGACAAGCTA	1	3	7	CCD1	-	dELS,CTCF-bound
chr20	1389982	1390005	chr20:1389982-1390005	0	AGGCATTCCTTTGAGGCCTTGCTC	1	2	4	AD2	-	.
chr20	1398136	1398163	chr20:1398136-1398163	0	AAACTTGCTTGTCTGCTAGTGCATATCT	2	2	8	AD1	1.0	.
chr20	1398563	1398584	chr20:1398563-1398584	0	AAACTTTTCTCAGAGCTTGTCA	1	2	2	AC2	-	dELS,CTCF-bound
chr20	1400008	1400036	chr20:1400008-1400036	0	AAGCTTATTCCAGGTGGCCAGACTTATTT	1	2	9	AA2	-	dELS
chr20	1403955	1403979	chr20:1403955-1403979	0	TTTCATGTCTGGTGAGAGCAAGCTT	1	3	5	CDD2	-	.
chr20	1404045	1404072	chr20:1404045-1404072	0	GGGCTTCTTTTTATAAAAGAACTAATCC	1	2	8	AA2	-	.
chr20	1409202	1409227	chr20:1409202-1409227	0	CTACATGCCTTGGTCTCAGCATGTTC	1	3	6	CCD1	1.0	.
chr20	1409549	1409577	chr20:1409549-1409577	0	CAGCTTGCTTACATTCTCCAGCCATGTCA	1	3	9	CCD2	-	.
chr20	1409850	1409875	chr20:1409850-1409875	0	AAGCCATTTCATTTCGGGGCTAGCCT	1	2	6	AB1	-	.
chr20	1410001	1410033	chr20:1410001-1410033	0	AAGCTATCTTCAGTGGCAGCAGGAGAAATGCCT	1	2	13	AA2	-	.
chr20	1411036	1411058	chr20:1411036-1411058	0	AGACTAGCCTGGGAAACATGGTG	1	2	3	CD	-	.
chr20	1412703	1412735	chr20:1412703-1412735	0	GAGTATGTTCTCTGACAAAAATGGAATAAGCCT	1	2	13	AA2	1.0	.
chr20	1414994	1415022	chr20:1414994-1415022	0	GAGCATTTCAGAGAATTGAAAACATGTTC	1	2	9	AC1	-	.
chr20	1417838	1417860	chr20:1417838-1417860	0	GAAGATGCCCTTAGAAGTTGCCC	1	2	3	AA2	-	.
chr20	1417959	1417988	chr20:1417959-1417988	0	AAACTAGCCCAAAGTCACACAGGGATGCTT	1	1	10	A2	1.0	.
chr20	1421820	1421847	chr20:1421820-1421847	0	AAGAATGTTTAAGCATACAAAGAAGCCC	1	2	8	AA2	-	.
chr20	1423454	1423483	chr20:1423454-1423483	0	CAGCTTGTCCAGGTCTTTCAGACCATGCTG	1	3	10	CCD2	-	.
chr20	1426286	1426313	chr20:1426286-1426313	0	AGACTTGCCTGAGTCTAATAGCAAGTCA	1	2	8	CC	-	.
chr20	1427236	1427262	chr20:1427236-1427262	0	GGGCAAGATGGAGTAATAAGCATGTTC	1	2	7	CD	1.0	.
chr20	1432010	1432030	chr20:1432010-1432030	0	ATAGAAGTTTGGAGCATGTTT	1	2	1	AD4	1.0	.
chr20	1434351	1434376	chr20:1434351-1434376	0	AAAATTGTCTTCCACGAAACCTGTCC	1	2	6	AB2	-	.
chr20	1435218	1435249	chr20:1435218-1435249	0	TAACCTGTCCCTCAGTTTGCATTGGCTTGCCC	1	3	12	BCC1	-	dELS,CTCF-bound
chr20	1435377	1435403	chr20:1435377-1435403	0	AAGATTGCCAATTCCACTGGCTTGTCC	1	3	7	ACC1	2.0	.
chr20	1436638	1436657	chr20:1436638-1436657	0	AGACTAGCTTGGGCAACATG	2	3	0	ACD2	-	.
chr20	1436901	1436932	chr20:1436901-1436932	0	GCACATGCTGGCTAGGTGGAATAGGCATGTTG	1	3	12	CCD1	1.0	.
chr20	1436976	1436999	chr20:1436976-1436999	0	GTACCTGTCTTATAGGGCTTGCCT	1	2	4	BD4	-	.
chr20	1438833	1438854	chr20:1438833-1438854	0	CAGCTAGTTTTTGACCATGTCT	2	2	2	CD	-	.
chr20	1439519	1439540	chr20:1439519-1439540	0	TGACTTGTCTAAGGTCATGCCT	2	2	2	CD	-	.
chr20	1439595	1439623	chr20:1439595-1439623	0	GAGTTTGTCTCTTGAGGAAGGACAACTTT	1	2	9	AA2	-	.
chr20	1441343	1441375	chr20:1441343-1441375	0	AAACAACCCACATCCCACAGCAAAGACTAGTTA	1	3	13	ACC2	-	.
chr20	1447303	1447334	chr20:1447303-1447334	0	GTAAATGCCTAAGCTCTGCACCAAGCTTGTCC	1	2	12	AD4	-	.
chr20	1447941	1447963	chr20:1447941-1447963	0	AAACTAATGCAATGAACAAGCCT	1	2	3	AD1	-	.
chr20	1448054	1448077	chr20:1448054-1448077	0	GGAAATGCTTTCTCAAACTTCTCC	1	2	4	AA2	-	.
chr20	1448528	1448554	chr20:1448528-1448554	0	AGGAAAGCCTGATGCCTGGACTTGGCT	1	2	7	AD3	1.0	dELS
chr20	1451154	1451177	chr20:1451154-1451177	0	AGAATAGCTGTCCTGGGCTAGTCC	1	2	4	AC1	-	DNase-H3K4me3
chr20	1451341	1451367	chr20:1451341-1451367	0	GGGCATGGTTGTTGGAAGACCAAGCTT	1	2	7	DD2	1.0	.
chr20	1452584	1452608	chr20:1452584-1452608	0	TCACCTGTCCACCGTGAGCTAGCCT	1	3	5	BCD1	-	.
chr20	1453490	1453511	chr20:1453490-1453511	0	AATCTTGCTCATGGACTATTCC	1	2	2	AD3	-	.
chr20	1454313	1454344	chr20:1454313-1454344	0	GGACAAGTTCATACACATTTAAGGGGTTGGTC	1	2	12	AD1	-	.
chr20	1455230	1455262	chr20:1455230-1455262	0	ATGCTTGTCTTTAAAGAATTTACTGGCTAGTTG	1	3	13	CCD1	1.0	.
chr20	1455894	1455922	chr20:1455894-1455922	0	AGAGAAGCTCCAATCTCAAATACAAGCCC	1	2	9	AD2	1.0	.
chr20	1457045	1457067	chr20:1457045-1457067	0	AGACTTTTTCATTATACTAGTCT	1	2	3	AD2	1.0	.
chr20	1458108	1458131	chr20:1458108-1458131	0	AAACATGTTTACCAGGTCCTGTTC	2	2	4	BD1	1.0	.
chr20	1459023	1459047	chr20:1459023-1459047	0	AGATCTGTCCTCAAGGAACAAGCTT	1	2	5	AB4	2.0	.
chr20	1459067	1459097	chr20:1459067-1459097	0	AGACAAGTTTTATCAAGATTTAAAAAAATTC	1	2	11	AA1	-	.
chr20	1459675	1459701	chr20:1459675-1459701	0	AAACAAGCTCCCTGCATGAGTTGGCTC	1	2	7	AB1	-	.
chr20	1460555	1460576	chr20:1460555-1460576	0	GAACTATCTCCCAGGCTACTCT	1	2	2	AA2	1.0	.
chr20	1464507	1464535	chr20:1464507-1464535	0	AGACATGGCCAACACTTACAAGGTAGCTT	1	2	9	AD2	-	.
chr20	1465370	1465394	chr20:1465370-1465394	0	AGTCCTGTTCCTGCCAGGCAAGTCA	1	3	5	BCD1	1.0	.
chr20	1467920	1467943	chr20:1467920-1467943	0	GAACTAGCCAATCGGGATTAGCTT	1	2	4	AC2	2.0	pELS,CTCF-bound
chr20	1468533	1468561	chr20:1468533-1468561	0	GGACCAGCCCCGGTCCCTAGGACTTACCC	1	2	9	AB3	1.0	pELS,CTCF-bound
chr20	1470349	1470374	chr20:1470349-1470374	0	GGACTTTCCCACTGACGAGCATGTGC	1	2	6	AD2	-	dELS,CTCF-bound
chr20	1472339	1472359	chr20:1472339-1472359	0	GGACTTGCCTCCACCTTGCTC	1	2	1	CD	1.0	.
chr20	1477216	1477241	chr20:1477216-1477241	0	GAGCATTCTTGGTGGCAGGTTAGCCC	1	2	6	AA2	1.0	.
chr20	1477569	1477595	chr20:1477569-1477595	0	GAGCACGTTTAGGGTATGGACCTGTCT	1	2	7	BB2	3.0	dELS,CTCF-bound
chr20	1478185	1478205	chr20:1478185-1478205	3	TGGCTTGTTCGGGACATGTAG	2	3	1	CCD1	2.0	dELS
chr20	1491926	1491950	chr20:1491926-1491950	0	AAGCAAGCCCCATGGGGGCCTCCTT	1	2	5	AB1	-	.
chr20	1494128	1494154	chr20:1494128-1494154	0	ACACAAGTCTACCCATAAAGCTTTTTT	1	2	7	AD3	-	.
chr20	1496458	1496480	chr20:1496458-1496480	0	CACCATGTTGGCCAGGCTTGTCT	1	3	3	CCD1	-	.
chr20	1496930	1496951	chr20:1496930-1496951	0	TTGAATGTTTTAAGACTTGTTT	1	3	2	ACD1	-	.
chr20	1498736	1498760	chr20:1498736-1498760	0	AGATTTGCCTTTTGGAGGCTATTTT	1	2	5	AA2	-	.
chr20	1499689	1499720	chr20:1499689-1499720	2	TGGCAAGTTCCCCTCAGGCTCTGGGCATGTCC	2	1	12	C1	1.0	dELS
chr20	1500654	1500686	chr20:1500654-1500686	6	AGACTTGCTCTCTAGCTCACTGCAGACACCCCT	1	2	13	AB4	-	dELS
chr20	1500812	1500842	chr20:1500812-1500842	0	GGACTTGCTTCAGGAATAAAGGCTCTTGTTC	1	2	11	DD1	-	.
chr20	1501144	1501170	chr20:1501144-1501170	0	GGCCCAGTTCAGCACTAGAACTTGCCT	1	2	7	BD4	1.0	.
chr20	1504018	1504038	chr20:1504018-1504038	0	AGGCAAGATGGAAACTAGTCC	1	2	1	CD	-	.
chr20	1504659	1504679	chr20:1504659-1504679	0	AGGCTTCCTTTTGACATGCCT	1	2	1	AC2	2.0	.
chr20	1505299	1505322	chr20:1505299-1505322	0	CAACAAGTTTGGGTAAACTTGACT	1	2	4	CD	-	.
chr20	1506358	1506389	chr20:1506358-1506389	0	TAGCAAGTTTTGGGAAGAGGTGGGACATGATC	1	2	12	CD	1.0	.
chr20	1509038	1509057	chr20:1509038-1509057	0	AAATAAGTCTGAACTTTCCT	1	2	0	AA2	-	.
chr20	1512353	1512382	chr20:1512353-1512382	0	GAACTAGCTAAAGTTTTTGAGAAAATGTTA	1	3	10	ACC2	-	.
chr20	1516730	1516759	chr20:1516730-1516759	0	AGACTCGCTTGCTCTTCTTTGGGCCTGCTC	1	2	10	BB2	2.0	.
chr20	1518120	1518140	chr20:1518120-1518140	0	TGACTTGCCTTTAACTTCTTC	1	3	1	ACC1	-	.
chr20	1520730	1520752	chr20:1520730-1520752	0	GGGTGAGTTTAAGAAGCATGTTT	1	2	3	AB4	1.0	.
chr20	1521555	1521585	chr20:1521555-1521585	0	GGGCTTACCTTGGAGAAATTGGGAGATGTTC	1	2	11	AA2	-	.
chr20	1521829	1521861	chr20:1521829-1521861	0	GGGCTAGCCCTGTTGGAAGGGCCAGAAATCTTT	2	2	13	AA1	1.0	.
chr20	1524306	1524330	chr20:1524306-1524330	0	TAACATGCCCTTTATTGACTGGCTT	1	3	5	BCC1	-	dELS
chr20	1526044	1526076	chr20:1526044-1526076	0	TGAAAAGTCTCTTCTTTTTCCACTGACTTGCCT	1	3	13	ACC1	-	.
chr20	1529332	1529358	chr20:1529332-1529358	0	GGGCATGCCTGTAATCCCAGCATTTTG	1	3	7	ACC1	1.0	.
chr20	1530723	1530742	chr20:1530723-1530742	0	AAATATGCTTGAGCTTGTTT	4	1	0	A1	1.0	.
chr20	1538662	1538681	chr20:1538662-1538681	0	GAGGAAGCCCAAACTAGCAT	2	2	0	AD3	1.0	.
chr20	1539365	1539384	chr20:1539365-1539384	0	AGATTTGTTGAGACTTGCTT	2	2	0	AC1	-	.
chr20	1545557	1545585	chr20:1545557-1545585	0	GAACATGCTCTTTTAGCATGGAGGAGTTT	2	2	9	AB1	1.0	.
chr20	1547317	1547338	chr20:1547317-1547338	0	GGGCTTGTTTCTGGACTCTCTC	1	2	2	AB4	-	.
chr20	1547937	1547959	chr20:1547937-1547959	0	TCTCAAGCTTGCTGAACTTGCTC	1	3	3	CDD2	-	.
chr20	1548010	1548039	chr20:1548010-1548039	0	GAACATGCCATTTGTCAATAGAGATAGTTT	1	2	10	AC2	-	.
chr20	1548707	1548739	chr20:1548707-1548739	0	GAGTTTGTCTTTTTCATCATATAAACCTAGTTT	1	2	13	AD2	-	.
chr20	1549275	1549298	chr20:1549275-1549298	0	AATCATGTTTCTTTGAACATATTT	1	2	4	AD3	-	.
chr20	1552318	1552345	chr20:1552318-1552345	0	GGTAATGTTCTTGGAGAAAGACTAGTTT	1	2	8	AD4	1.0	.
chr20	1553812	1553833	chr20:1553812-1553833	0	AACCTAGTCTACAGGGTAGTTC	1	2	2	AD2	1.0	.
chr20	1557668	1557694	chr20:1557668-1557694	0	GAGCTTGCTCTGCCTGAATGCCTGTCC	1	2	7	BD1	-	.
chr20	1559946	1559970	chr20:1559946-1559970	0	CAGCAAGCTCATTCTGAGCAAACTC	1	2	5	AC2	-	.
chr20	1560401	1560427	chr20:1560401-1560427	0	AGGCTTTCTTCTGTGACTGACTTGCTC	1	2	7	AC2	-	.
chr20	1560882	1560907	chr20:1560882-1560907	0	CAACTTGTTCCTGTGAAGACTTGGGC	1	3	6	CDD3	1.0	.
chr20	1562624	1562645	chr20:1562624-1562645	0	GTACAAACTTCTGGGCTAGCTC	1	2	2	AD1	1.0	.
chr20	1563140	1563160	chr20:1563140-1563160	0	TAAGATGTTGGAAGCTAGTCC	2	3	1	ACC1	-	.
chr20	1563293	1563321	chr20:1563293-1563321	0	AGACTAGTCTGATCAACATGGAGAAACCC	1	2	9	AA1	-	.
chr20	1569466	1569485	chr20:1569466-1569485	0	GTGCATGCGTGAGCAAGTTT	3	2	0	DD1	1.0	dELS,CTCF-bound
chr20	1570028	1570051	chr20:1570028-1570051	0	GAGCCTGTCCTCAGGGACTAGATT	1	2	4	BD3	2.0	.
chr20	1577958	1577989	chr20:1577958-1577989	0	GGACTTGGCCACCCTGAGGGGGAAGCATTCTC	1	2	12	AD2	-	.
chr20	1578006	1578032	chr20:1578006-1578032	0	GGTCCAGCCCTGTGCCTGGACAAGTCA	1	3	7	BCD1	1.0	.
chr20	1581294	1581324	chr20:1581294-1581324	0	AATCATGCTTCAATATCCCACAAACAAGCTG	1	2	11	CD	-	.
chr20	1584786	1584805	chr20:1584786-1584805	0	TGAATAGCTAAGGCAAGCTT	3	3	0	ACC1	-	.
chr20	1587129	1587154	chr20:1587129-1587154	0	AGACAAGTTCCTCTCTCAGCCTGCCT	1	2	6	BC1	-	.
chr20	1590160	1590181	chr20:1590160-1590181	0	AGGCCTGTCTGGAAGCTTCCCT	1	2	2	AB3	-	.
chr20	1592979	1593001	chr20:1592979-1593001	0	AGATTATTTTCAGAAGCAAGTTT	1	2	3	AA1	-	.
chr20	1596906	1596925	chr20:1596906-1596925	0	GAGCAGGCTTGGACTGGCTC	2	2	0	BB2	-	.
chr20	1599302	1599333	chr20:1599302-1599333	0	AAGGTTGCTCGCATCCAAACTTAGGGAAGCCC	1	2	12	AA2	-	.
chr20	1599574	1599597	chr20:1599574-1599597	0	AGACATTCCCTGCAGGGCAAGTTC	1	1	4	A2	-	.
chr20	1599717	1599740	chr20:1599717-1599740	0	AAGCATGCCCCCTTGGCCACGTTT	2	2	4	BD1	-	.
chr20	1610132	1610157	chr20:1610132-1610157	0	GAAGTTTTCCAATCACAAACAAGCTT	1	2	6	AA1	-	.
chr20	1611025	1611051	chr20:1611025-1611051	0	GGTCCAGCCCTGTGCCTGGGCAAGTCA	1	3	7	BCD1	-	.
chr20	1614328	1614351	chr20:1614328-1614351	0	GTACATGTTTTAAAAATCATGCTT	1	2	4	DD2	1.0	.
chr20	1618740	1618768	chr20:1618740-1618768	0	TAACTTGTCTGGGAGCTGTGAGCAGGGTT	1	3	9	BCD2	-	pELS,CTCF-bound
chr20	1619529	1619557	chr20:1619529-1619557	0	GAGCTTACTCTGTGGACTTGGGCATGTCA	1	2	9	AC2	1.0	.
chr20	1620411	1620442	chr20:1620411-1620442	0	GGACCTGCTCAGTGTTGGAGAGGAACAGGTCT	1	2	12	BB2	-	.
chr20	1625217	1625245	chr20:1625217-1625245	0	GAGCTGGCTCTTCATGCAGGGACAATCTC	1	2	9	AB2	1.0	.
chr20	1629051	1629081	chr20:1629051-1629081	0	GGGGAAGCCTGCAGGATGCTAGAACTAGTGT	1	2	11	AD3	1.0	.
chr20	1629525	1629544	chr20:1629525-1629544	0	AGCCAAGTCTAGAGAAGCTT	2	2	0	AD2	1.0	.
chr20	1630737	1630765	chr20:1630737-1630765	0	GACCATGTCCTTTGGAACAAAACAAGTCC	2	1	9	D1	1.0	.
chr20	1631510	1631541	chr20:1631510-1631541	0	AGTCCTGCCTCCCCATTTCCTGAGGCATGCTG	1	3	12	BCD1	1.0	dELS,CTCF-bound
chr20	1631842	1631874	chr20:1631842-1631874	0	TAACTTGTTCCATGGCTATCACTGGGCATATTT	1	2	13	AC2	2.0	pELS
chr20	1635391	1635415	chr20:1635391-1635415	0	AGATATGTTCACCAGGAACCAGCTT	1	2	5	AB2	1.0	.
chr20	1637978	1638009	chr20:1637978-1638009	0	TAACTTGCTCCCTACCACATGCAAACATTTTA	1	3	12	ACC1	1.0	.
chr20	1639462	1639494	chr20:1639462-1639494	0	GGGGTTGTTTGTTTTTTTCTTGTGAATTTGTTT	1	2	13	AA2	-	.
chr20	1640083	1640111	chr20:1640083-1640111	0	AGGATTGTCTTGGCTATACGGGCTTTTTT	1	2	9	AA2	2.0	.
chr20	1642952	1642979	chr20:1642952-1642979	0	GGACTTCCCTTTGTAGGTGACCTTGCCT	1	2	8	AD2	-	.
chr20	1643490	1643520	chr20:1643490-1643520	0	TAGCTTCTTTGCGTTGGGTTAGAACTTGCTC	1	2	11	AC1	1.0	.
chr20	1646537	1646561	chr20:1646537-1646561	0	AGACCTGTCTTTTAGAAACAGGCTT	1	2	5	BB2	1.0	.
chr20	1648716	1648748	chr20:1648716-1648748	0	AGGTGAGTTCTGGCCCCGTACCTGGGCAAGTCA	1	3	13	ABC1	1.0	.
chr20	1651090	1651112	chr20:1651090-1651112	0	AGGCTTGCTTACAGGAAATGCTA	1	2	3	AC1	-	pELS
chr20	1657769	1657798	chr20:1657769-1657798	0	GGCCCTGCTCTGAAGACAGAAGACAAGCCC	1	2	10	BD4	-	PLS,CTCF-bound
chr20	1661298	1661318	chr20:1661298-1661318	0	GGGCATGCTATAGGCATGACG	2	3	1	CCD1	-	.
chr20	1663469	1663488	chr20:1663469-1663488	0	GAGCAGGCTTGGGCTGGTTC	2	2	0	BB2	-	.
chr20	1665657	1665677	chr20:1665657-1665677	0	AAGGAAGCCATGGACTTGTTT	1	2	1	AC1	-	pELS
chr20	1667676	1667696	chr20:1667676-1667696	0	AAGCATGTTCTGGGCAGTCCT	3	2	1	AB4	-	.
chr20	1670033	1670057	chr20:1670033-1670057	0	AGATATGTTCACCAGGAGCCAGCTT	1	2	5	AB2	-	dELS
chr20	1670612	1670636	chr20:1670612-1670636	0	AAACTATCTAGCATAGAGCTTGCTA	1	3	5	ACC2	1.0	.
chr20	1671674	1671698	chr20:1671674-1671698	0	CAGCAAGCCAGTGATAAGCATTTTT	1	3	5	ACC1	1.0	.
chr20	1671773	1671802	chr20:1671773-1671802	0	TGGCTAGTTATCTGCAGCAGGAGCATGTCC	1	2	10	CC	2.0	.
chr20	1673688	1673710	chr20:1673688-1673710	0	AAACAAGTTTGGCAAATTGGCTT	1	2	3	AB1	1.0	dELS
chr20	1673944	1673976	chr20:1673944-1673976	0	AGGCTTCTCCTCCTTGTCCCCTAAGGCCTGCTC	1	2	13	AB2	1.0	.
chr20	1675342	1675366	chr20:1675342-1675366	0	AGACCTGTCCTTTAGGAACAGGCTT	1	2	5	BB2	1.0	.
chr20	1675737	1675762	chr20:1675737-1675762	0	AGACAAGTTCTGTTTAGAAATAACTC	1	2	6	AA1	-	.
chr20	1675806	1675835	chr20:1675806-1675835	0	AGATTTGCTTCAACCTCAAAGAGCATGTTT	2	1	10	A1	-	.
chr20	1677037	1677057	chr20:1677037-1677057	0	CAACAAGCCTGTAGCTTGTTG	1	3	1	CCC	-	.
chr20	1677828	1677854	chr20:1677828-1677854	0	GAGGAAGTCCAGAGATCGAACATGCCA	1	2	7	AC2	-	.
chr20	1679313	1679333	chr20:1679313-1679333	0	CAACATCCCTGAAACAAGCTG	1	3	1	ACC2	-	.
chr20	1686458	1686486	chr20:1686458-1686486	0	AAACTTCTCTGAGGAGAGAAGACAAGCAC	1	2	9	AD2	-	dELS
chr20	1691004	1691024	chr20:1691004-1691024	0	GAGCTAGCTCCAGGAATTTTT	2	2	1	AA1	-	.
chr20	1692043	1692075	chr20:1692043-1692075	0	AAACAAATTTACAAGAAACAAACAAACAACCCC	1	2	13	AA2	-	.
chr20	1697624	1697650	chr20:1697624-1697650	0	AGATTAATTTCTGGCCTGGACAAGCTC	1	2	7	AA1	-	.
chr20	1699349	1699380	chr20:1699349-1699380	0	CAAGATGTTAAATCACTGTCTTAAACATGCTC	1	3	12	ACC1	1.0	.
chr20	1706779	1706801	chr20:1706779-1706801	0	AGGCATGTTATGGGGACCTGTTA	1	3	3	BCC2	1.0	.
chr20	1708658	1708678	chr20:1708658-1708678	0	GAACATTTACAGGACTTGCTC	2	2	1	AD1	-	.
chr20	1709319	1709341	chr20:1709319-1709341	0	TGGCAAGTTGCAGGGACTTCCTC	1	3	3	ACC1	-	.
chr20	1713062	1713082	chr20:1713062-1713082	0	AGGCATGGTTAGGGCTTTTCC	1	2	1	AD2	3.0	.
chr20	1713459	1713486	chr20:1713459-1713486	0	CAACTAGTCCCTACCCAGGGACACCTCC	1	3	8	ABC2	1.0	.
chr20	1715392	1715414	chr20:1715392-1715414	0	ATGCTAGGTCACAAAACAAGTCT	1	2	3	DD1	-	.
chr20	1718568	1718598	chr20:1718568-1718598	0	GGGCATTTCCTGTGTTTTGCCAAGCTTCCCT	1	2	11	AA2	-	dELS
chr20	1719678	1719701	chr20:1719678-1719701	0	AGACATATCTTTTAGGACAGGTTC	1	2	4	AB2	-	.
chr20	1721678	1721703	chr20:1721678-1721703	0	GGGTAAGGTTTGTGAGAGACAAGTTT	1	2	6	AD1	-	.
chr20	1721816	1721847	chr20:1721816-1721847	0	GAAAATGCTCTGTGGAGGCAGAAGGCAAGATC	1	2	12	AD3	-	pELS,CTCF-bound
chr20	1726074	1726094	chr20:1726074-1726094	0	TAGCCTGCCTTAAACATGCTC	2	2	1	BC3	-	.
chr20	1726765	1726784	chr20:1726765-1726784	0	AGGCATGGTAGAGCATGCCT	4	2	0	CD	-	.
chr20	1729996	1730023	chr20:1729996-1730023	0	GGACATGCTCAGCAGGGAGAGCATGTGT	2	1	8	D1	-	.
chr20	1730344	1730366	chr20:1730344-1730366	0	GAACTAACCTGTAAGACTTGTCC	1	1	3	A2	-	.
chr20	1732006	1732038	chr20:1732006-1732038	0	GAAATTGTTGGGCAGGTGGGGGAGGGCTAGTCT	1	2	13	AC1	-	dELS
chr20	1732584	1732613	chr20:1732584-1732613	0	ATGGTTGCCCATAGTGAAGGAGGCAAGCCC	1	2	10	AD4	-	.
chr20	1734121	1734148	chr20:1734121-1734148	0	AAGCTTCTTCTCTTAGGTAGACATGTCC	1	1	8	A2	1.0	.
chr20	1735462	1735483	chr20:1735462-1735483	0	AAACTTCTCTAAAAAGTAGTTT	1	2	2	AA2	-	.
chr20	1744159	1744191	chr20:1744159-1744191	0	AAACAAATTTACAAGAAAAAAACAAACAACCCC	1	2	13	AA2	-	.
chr20	1745186	1745217	chr20:1745186-1745217	0	AAACTAGTTCTGCTTGGGCAAGATGTATGTCT	2	2	12	AD1	-	.
chr20	1745921	1745944	chr20:1745921-1745944	0	CAGCAAGTATCTCTAAACATGTTA	1	3	4	CCD2	-	.
chr20	1747126	1747153	chr20:1747126-1747153	0	CAACAAGCTTTACTGTCAAAGCAGGCTT	1	2	8	BC2	2.0	.
chr20	1748823	1748845	chr20:1748823-1748845	0	AAAAATCTTCTGCAAACAAGTCC	2	2	3	AA1	-	.
chr20	1749618	1749648	chr20:1749618-1749648	0	GAATTAGTTCAGCCATTACGGAAAGTAGTCT	1	2	11	AA2	1.0	.
chr20	1757924	1757955	chr20:1757924-1757955	0	AAACAAGGTTGAATGGACTGCTGATCTTGCTT	1	2	12	DD2	-	.
chr20	1758302	1758327	chr20:1758302-1758327	0	AGGCTTGTTGAGGAACCAAATTGCTC	1	3	6	ACC2	-	.
chr20	1764143	1764173	chr20:1764143-1764173	0	TGACTTGCCCAAAAGATATCAAAACTTACTG	1	3	11	ACC1	-	.
chr20	1764221	1764240	chr20:1764221-1764240	0	GGGAATGTTGTGGCTAGTTT	4	3	0	ACC1	-	dELS,CTCF-bound
chr20	1764404	1764430	chr20:1764404-1764430	0	CAGCCTGTCTCAGCTTTGGGCAAGCCT	1	2	7	BC3	1.0	dELS,CTCF-bound
chr20	1764812	1764836	chr20:1764812-1764836	0	AAACATGGCACCAATAGACTTGCTC	1	2	5	CD	-	.
chr20	1768743	1768773	chr20:1768743-1768773	0	AAGCAGGTTTTATGTGCACTCAAGCTCGCCT	1	2	11	BB2	-	.
chr20	1773894	1773915	chr20:1773894-1773915	0	AGGCAGGCTAAGTAACTTGTCT	1	3	2	BCC2	-	.
chr20	1776743	1776773	chr20:1776743-1776773	0	TAACTTGCTTCTGATCAGAAAGGACCAGTTT	1	2	11	BC2	-	.
chr20	1777687	1777710	chr20:1777687-1777710	0	AAACAAGCATGTGAAAGAATGTTC	1	2	4	AD2	-	dELS,CTCF-bound
chr20	1779937	1779964	chr20:1779937-1779964	0	GGGCTTGTCCTGTGAGATGGACCAGTCA	1	2	8	BC1	-	.
chr20	1784044	1784063	chr20:1784044-1784063	0	AGACTAGTTTGGACTGGGCA	2	3	0	BCD2	-	.
chr20	1784209	1784232	chr20:1784209-1784232	0	AAACATTCTTCATCAGGGAAGTCT	1	2	4	AA2	-	.
chr20	1784528	1784558	chr20:1784528-1784558	0	AAGCAATCCCACTGAGAAAGCAGAGAAGCCT	1	2	11	AA2	-	.
chr20	1784774	1784793	chr20:1784774-1784793	0	GGGCTAGCCCAGGCTGGGCC	3	2	0	BD4	-	.
chr20	1785394	1785414	chr20:1785394-1785414	0	AGACTTACCCTTGACAAGCTG	1	3	1	ACC2	-	.
chr20	1786918	1786946	chr20:1786918-1786946	0	AGACAACCTTGGCATTCCTGAACTTCCTT	1	2	9	AA2	-	.
chr20	1787522	1787546	chr20:1787522-1787546	0	GAAGATGCTCAACAAATACTTGTTC	1	2	5	AD2	-	.
chr20	1789972	1790004	chr20:1789972-1790004	0	GGACAAGGCTGCAGCCCTGGGTGGAATTTGTTT	1	2	13	AD2	-	.
chr20	1791281	1791308	chr20:1791281-1791308	0	AAGCAAGCTATAGAGGCTGAGCATCCCT	1	2	8	AC2	-	.
chr20	1792149	1792180	chr20:1792149-1792180	0	AGATATGTCATTATGTATATGCAGACATGCCC	1	2	12	AC1	1.0	.
chr20	1798670	1798701	chr20:1798670-1798701	0	GAAATAGTTTTACCAGCTATCTGGGCATCCCT	1	2	12	AA2	-	.
chr20	1801455	1801475	chr20:1801455-1801475	0	GGGCTGGCTTGTGACATGTTT	2	2	1	BC2	-	.
chr20	1802777	1802798	chr20:1802777-1802798	0	GAACTTGCTGCTTCGCAAGTCT	1	3	2	CCD2	1.0	dELS,CTCF-bound
chr20	1804633	1804663	chr20:1804633-1804663	0	GAACTAGCCATGCAAAGAGCTGGGCGTGTCC	1	2	11	BC2	-	dELS,CTCF-bound
chr20	1804942	1804968	chr20:1804942-1804968	0	TTGATTGCTTAGGCCTTAAGCTTGCCC	1	3	7	ACD1	2.0	dELS
chr20	1810068	1810091	chr20:1810068-1810091	0	TGGCCTGCCTTCTACAACTTGTTC	1	3	4	BCC1	-	pELS
chr20	1810857	1810881	chr20:1810857-1810881	0	AAGCTAGTCATGGAGGAATTAGTCC	1	2	5	AC2	1.0	.
chr20	1810955	1810982	chr20:1810955-1810982	0	TAGCTGGCTCTCCTGTCAAAGCTTGTCC	1	2	8	BC1	-	.
chr20	1815812	1815838	chr20:1815812-1815838	0	AAAGATCCTTCATGAATGGGCTTGTCT	2	2	7	AA1	1.0	pELS
chr20	1816441	1816473	chr20:1816441-1816473	2	TGGCATGTTCTAAACAGTACTCAGAACAATGCC	1	3	13	ACD2	-	pELS,CTCF-bound
chr20	1822519	1822539	chr20:1822519-1822539	0	GAACTATCCCTAAGGAAGCCC	1	2	1	AA2	1.0	.
chr20	1823300	1823326	chr20:1823300-1823326	0	TGGCAAGCTTCAGGCAGGAGCTTGAAC	1	3	7	CDD3	-	dELS,CTCF-bound
chr20	1824237	1824261	chr20:1824237-1824261	0	AGACAATTTCAACCTCAACAAGCTC	1	2	5	AC2	1.0	.
chr20	1825396	1825418	chr20:1825396-1825418	0	AAACTTGCTAAGAAAACATTTCA	1	3	3	ACC1	-	.
chr20	1826736	1826762	chr20:1826736-1826762	0	AAATTAGCCAGGCATGGTGGCATGTCC	1	3	7	ACC1	-	.
chr20	1828283	1828313	chr20:1828283-1828313	0	TAACTTGTTTCTTTTTCACCAAAACGTGTTG	1	3	11	BCC2	-	dELS,CTCF-bound
chr20	1835121	1835153	chr20:1835121-1835153	0	CGGCTAGTTCATGCTGCAGGAACAAACAACTCC	1	2	13	AC2	3.0	.
chr20	1837747	1837777	chr20:1837747-1837777	0	GAGGTTGTTTTGTGATCCCTGCAACTTGCCT	1	2	11	AC2	-	.
chr20	1842888	1842919	chr20:1842888-1842919	0	GAATCTGTCCTGGATATCTGCAGGGCTTGTTC	1	2	12	AB4	-	.
chr20	1843284	1843305	chr20:1843284-1843305	0	GGAAAGGCCTGGAAACATGTCC	2	2	2	AB1	1.0	.
chr20	1846548	1846569	chr20:1846548-1846569	0	AAGCTTGCATCTGAGCTGGCTC	1	2	2	BD2	-	.
chr20	1848443	1848471	chr20:1848443-1848471	0	GGGCTAGCCAGGCTCCCACAAACTTTTTT	1	2	9	AC2	-	dELS,CTCF-bound
chr20	1852079	1852103	chr20:1852079-1852103	0	AAACAAGTTCTGCCCAAAGATGTTA	1	2	5	AC1	-	.
chr20	1853283	1853310	chr20:1853283-1853310	0	AAGCATTTTCATGGCCTGGAGCTCGTCT	1	2	8	AB2	-	.
chr20	1854583	1854609	chr20:1854583-1854609	0	AAGCATGTCTGATTCTAAAACCTACTT	2	2	7	AB1	-	.
chr20	1855373	1855404	chr20:1855373-1855404	0	AGACTTGTCGAGCTAGGAAGGTGGAGAAGCTG	1	3	12	ACC2	-	dELS
chr20	1856141	1856161	chr20:1856141-1856161	0	TGGGAAGCCTTAAGCAAGTCC	1	2	1	AC3	1.0	.
chr20	1856608	1856636	chr20:1856608-1856636	0	TAACAGGTCCCTGGGGGCTGAGCAAGCTG	1	3	9	BCC2	-	.
chr20	1856946	1856967	chr20:1856946-1856967	0	GGGCAAGTTACTAGACTTCTCT	1	2	2	AC2	-	.
chr20	1857626	1857655	chr20:1857626-1857655	0	AAGCTGGTTTTGGAGGAGGGAAACCAGCTT	1	2	10	BB2	-	dELS,CTCF-bound
chr20	1857859	1857880	chr20:1857859-1857880	0	GGGAGAGCCCCCAAACTTGCCA	1	3	2	ABC1	3.0	dELS,CTCF-bound
chr20	1860278	1860307	chr20:1860278-1860307	0	AGGCTTCCCCAAGATCACCCAGCCATGTCC	1	2	10	AD2	-	.
chr20	1861152	1861182	chr20:1861152-1861182	0	AGCCAAGTCCTGTTCTCACGGGGGCTTGTGT	1	2	11	DD3	-	.
chr20	1865563	1865585	chr20:1865563-1865585	0	CAGCTACCTGTGAAGACATGTTC	1	3	3	ACC2	-	.
chr20	1866410	1866430	chr20:1866410-1866430	0	GGGCTTGTTGCATACATGTTT	2	2	1	CD	-	.
chr20	1869195	1869226	chr20:1869195-1869226	0	GGGCAAGTCGCTGTCCCTCTCTGAGCCTGTTT	1	2	12	BC2	2.0	.
chr20	1869422	1869444	chr20:1869422-1869444	0	AGACTAGCCTGGCCAACATGGTG	1	3	3	CCD1	1.0	.
chr20	1870562	1870583	chr20:1870562-1870583	0	GGACATGACCTCAGGCAAGACT	2	2	2	DD2	1.0	dELS
chr20	1871915	1871944	chr20:1871915-1871944	0	AGAAAGGTCCAATGGTCACAGGGCTTGTTT	1	2	10	AB1	-	dELS,CTCF-bound
chr20	1872714	1872746	chr20:1872714-1872746	0	AGGTTTGCTCTAGACTCAGAGAAGAGCAAGACT	1	2	13	AD3	1.0	dELS
chr20	1877517	1877537	chr20:1877517-1877537	0	GGGCATCATCAGAACATGTCT	2	2	1	AD1	3.0	.
chr20	1878561	1878590	chr20:1878561-1878590	0	AGGCAATTCTGACCTAGACAGAACTAGCGC	1	2	10	AD2	-	.
chr20	1878905	1878925	chr20:1878905-1878925	4	GTACATGCCCTGTACATGCCT	2	2	1	DD2	2.0	.
chr20	1878984	1879005	chr20:1878984-1879005	4	GAGCTTCCCAAGGGGCAAGCTT	1	2	2	AC1	-	.
chr20	1881146	1881174	chr20:1881146-1881174	0	TGACTTGTCCCAGGTCACTGGGCTTGTTA	1	2	9	CC	-	dELS,CTCF-bound
chr20	1882530	1882558	chr20:1882530-1882558	0	GAGCTTGTATTCCAAGGATGAACAAGGTT	1	2	9	DD2	-	.
chr20	1885852	1885871	chr20:1885852-1885871	0	AAGCAAGCCCAACCTTGGTC	2	2	0	DD1	1.0	.
chr20	1886552	1886575	chr20:1886552-1886575	0	AGGCCTGCCCTGGAGGCCTTGTCC	1	2	4	BD2	-	.
chr20	1887344	1887371	chr20:1887344-1887371	0	AGGCTTTCCCTGAGAGCCAAACCAGTTC	1	2	8	AB2	-	.
chr20	1887810	1887842	chr20:1887810-1887842	0	GGACAGTTTTAGCTGAGTGGTCAGGACATGCTT	2	2	13	AB1	-	.
chr20	1890260	1890283	chr20:1890260-1890283	0	TAACTTGCCCCACGGGGCTAGTCT	1	1	4	C1	1.0	.
chr20	1897788	1897810	chr20:1897788-1897810	1	GAAGAAGTTTCTAAAGATTGCTT	1	2	3	AA2	-	dELS
chr20	1906097	1906128	chr20:1906097-1906128	0	ACGCTAGCCCGTTTCATCCTCAGAACAACCCT	1	2	12	AD3	2.0	.
chr20	1906986	1907011	chr20:1906986-1907011	0	AAACAGGCTTAGAGAAAAGCAACTTT	1	2	6	AB2	1.0	dELS,CTCF-bound
chr20	1907434	1907462	chr20:1907434-1907462	0	CAGCTTCCTTACAGCCAGTGAGCATGTTC	1	2	9	AC1	-	.
chr20	1907703	1907731	chr20:1907703-1907731	0	AAGATAGTCTCAAGGGCAAGGGCCTGTCT	1	2	9	AB2	1.0	dELS
chr20	1912211	1912235	chr20:1912211-1912235	0	AGAATAGCCCTGCTCCAACATGCTG	1	3	5	ACC1	-	dELS,CTCF-bound
chr20	1916741	1916762	chr20:1916741-1916762	0	TAACTTGTCCCCAAACTTGAAC	1	3	2	CDD3	3.0	.
chr20	1917623	1917647	chr20:1917623-1917647	0	GAACTTGTTCCTAAAGGACAGGTCT	1	1	5	B1	1.0	.
chr20	1919766	1919788	chr20:1919766-1919788	0	AAGCCAATTCGCCAAACTTGTTT	1	2	3	AB1	1.0	.
chr20	1921138	1921169	chr20:1921138-1921169	0	GGAGAAGTTTGAACTCAGGCCTGGACTTCCCT	1	2	12	AA2	-	dELS
chr20	1923108	1923127	chr20:1923108-1923127	0	GAACATCCTTGTGCATGTTC	3	2	0	AD2	-	.
chr20	1926138	1926166	chr20:1926138-1926166	0	GGGCTGGCTCTGAGATACTGGCCAAGCCT	1	2	9	BD2	-	.
chr20	1926709	1926730	chr20:1926709-1926730	0	GGGAAAGTTATAAAACTTGTTC	1	2	2	AC1	2.0	.
chr20	1927693	1927719	chr20:1927693-1927719	0	AGGCTTCCTTGGTGGAAGAGGATGCCC	1	2	7	AA2	-	.
chr20	1931613	1931637	chr20:1931613-1931637	0	TGGCTTGCTGGGATCAGACATTTTC	1	3	5	ACC1	-	.
chr20	1932201	1932222	chr20:1932201-1932222	0	AGACAGGTTACCAGACAAGCTG	1	3	2	BCC2	2.0	.
chr20	1933870	1933891	chr20:1933870-1933891	0	AAGCAAGTGCACGAACAACTTC	1	2	2	AD2	-	.
chr20	1937349	1937373	chr20:1937349-1937373	0	GAACCTGCCCAAGGGGAAGAAGCCT	1	2	5	AB2	-	.
chr20	1938307	1938329	chr20:1938307-1938329	1	GAGCTTGCCCCTCCAGCTAGCAC	1	2	3	CD	-	.
chr20	1939473	1939502	chr20:1939473-1939502	0	AGGCTAGTTCCAAATTCCAAAAGATTGGCT	1	2	10	AD1	-	dELS
chr20	1942402	1942428	chr20:1942402-1942428	0	GAAGATGCTTTTTAAGAAGACGTGCTC	1	2	7	AB2	-	.
chr20	1942500	1942525	chr20:1942500-1942525	0	GGAGAAGCCTGGGGTGGCACATGCTC	1	2	6	AD2	-	.
chr20	1947589	1947612	chr20:1947589-1947612	0	AGACTTACTCCACCAAACATTCCC	1	2	4	AA2	-	.
chr20	1948570	1948598	chr20:1948570-1948598	0	AAAAATGCTCTATGTGGTGGTGCATGCCT	1	2	9	AD2	1.0	.
chr20	1952201	1952221	chr20:1952201-1952221	0	CAGCTACCTAAGGACAAGTCT	1	3	1	ACC2	-	.
chr20	1955981	1956008	chr20:1955981-1956008	0	GATCTTGTTTTGTTACCCAGGGTAGTCT	1	2	8	AD2	1.0	.
chr20	1957566	1957592	chr20:1957566-1957592	0	AGACTATTTTTAGGCTTAAACTAGTTA	1	2	7	AC2	-	.
chr20	1959190	1959213	chr20:1959190-1959213	0	AAACTAATTCCAAGGAACTTGACT	1	2	4	AD2	-	.
chr20	1960212	1960239	chr20:1960212-1960239	0	AAACATGTCTTTTTAAAAATGAAAGCCT	2	2	8	AD1	1.0	.
chr20	1962081	1962103	chr20:1962081-1962103	0	AGACAAGCCTGGAGAAATAGCAT	1	2	3	AD1	-	.
chr20	1964062	1964090	chr20:1964062-1964090	0	GAGGAAGTTCATAAAGTGGAAGCGAGTTT	1	2	9	AB2	1.0	.
chr20	1964844	1964872	chr20:1964844-1964872	0	AGACTCTCTCCTTTGACACAAACTAGTCT	1	2	9	AB1	-	pELS,CTCF-bound
chr20	1968463	1968487	chr20:1968463-1968487	0	TGACAACTTCATGAACAGCATGTCC	1	3	5	ACC2	2.0	.
chr20	1973550	1973575	chr20:1973550-1973575	0	AAGCAAGCCCCAATTCAGAGATTTTT	2	2	6	AA1	-	.
chr20	1975369	1975395	chr20:1975369-1975395	0	AGACAAGCCCCATGGCTGGGCTCATTT	1	2	7	AB4	1.0	.
chr20	1978204	1978225	chr20:1978204-1978225	0	ATCCTTGTCTGGGAACATGTCT	1	2	2	DD4	-	.
chr20	1978803	1978832	chr20:1978803-1978832	0	ACACAAGCCTATTAAAGGCTAAGCAAATTC	1	2	10	AD3	-	.
chr20	1983442	1983461	chr20:1983442-1983461	1	GGACAAGCCACGACTTGCTC	4	2	0	CC	1.0	.
chr20	1985248	1985271	chr20:1985248-1985271	0	AGGCTCCCCCACCAGAGCATGCCT	2	2	4	AB1	1.0	.
chr20	1988237	1988256	chr20:1988237-1988256	0	GAACTTGCTCATCCAAGTTC	2	2	0	DD1	-	.
chr20	1989144	1989173	chr20:1989144-1989173	0	GAACATATTCTTAAATAATAAAACATTTTT	1	2	10	AA2	-	.
chr20	1989323	1989344	chr20:1989323-1989344	0	AGGCTTGCCTTGGGATTTACCT	1	2	2	AA1	-	.
chr20	1992823	1992851	chr20:1992823-1992851	0	AGGCAAGCCTTGTATATTTCAGCAACCCT	1	2	9	AC1	-	pELS
chr20	1993744	1993767	chr20:1993744-1993767	0	GGTCTGGCTTTTGTGAACTAGCCT	1	2	4	BD1	-	.
chr20	2004041	2004062	chr20:2004041-2004062	0	GAAGTAGCTCGGAGCCTTGCTC	1	2	2	AD2	2.0	.
chr20	2004719	2004747	chr20:2004719-2004747	0	GGACTAGCTGTGTGATCTTTGGCAAGTTG	1	3	9	CCC	-	.
chr20	2009990	2010010	chr20:2009990-2010010	0	TGACATGTTCCAGGGATGCTT	1	2	1	AC2	1.0	.
