## Supplementary Table 2 for "A novel map of human p53 response elements uncovers evidence of selection pressures and variants similar to Li-Fraumeni Syndrome mutations": ST_2.putative.p53-REs.txt (part 69 of 137)

chrom	RE_start	RE_end	RE_ID	RE_coverage	RE_seq	RE_score	RE_nmuts	RE_spacer	RE_type	total_polymorphisms_RE	cCREs.type
chr20	2011319	2011348	chr20:2011319-2011348	0	AAAGTAGTCTATGTATTCCTGGGCTTATCC	1	2	10	AA2	-	.
chr20	2012195	2012223	chr20:2012195-2012223	0	AAACTTGATTCAAGAAAATAAGCAAATCC	1	2	9	AD2	-	.
chr20	2013137	2013163	chr20:2013137-2013163	0	GAGCATGCCTGTAATCCCAGCTACTCA	1	3	7	ACC1	3.0	.
chr20	2018448	2018473	chr20:2018448-2018473	0	AAATATATTTTACAAAGGACTTGTCT	2	2	6	AA1	-	.
chr20	2020710	2020741	chr20:2020710-2020741	0	TAATAAGCCCTTACAATGAACTAGGCATGTTA	1	3	12	ACC1	-	.
chr20	2022586	2022617	chr20:2022586-2022617	0	AAGCTGGTTCAAGGCTACAGAGAGGGAAGTCC	1	2	12	AB2	-	.
chr20	2025204	2025233	chr20:2025204-2025233	0	AGACTAGTCTTATTATCTGTGAGTTTTTCC	1	2	10	AA1	-	.
chr20	2026071	2026103	chr20:2026071-2026103	0	GGACTCGTTCTGCCCACTCAGCCTGGCAAGCTG	1	3	13	BCC2	2.0	.
chr20	2026817	2026837	chr20:2026817-2026837	0	TGACTTGTCCATGGCTAGTCA	1	3	1	CCC	-	.
chr20	2029574	2029594	chr20:2029574-2029594	0	GGGCTTGCTCATAGCATGACT	2	2	1	CD	-	.
chr20	2029630	2029656	chr20:2029630-2029656	0	AGGCTTGTACATCAAAATAACTAGCTA	1	3	7	CCD2	-	.
chr20	2032877	2032907	chr20:2032877-2032907	0	TGGCATGTTTAAAAACAAAACAAAAATGTTT	1	2	11	AC2	-	.
chr20	2033842	2033864	chr20:2033842-2033864	0	GGACAAACTGATACGACATGCCT	1	3	3	ACC2	2.0	.
chr20	2034289	2034309	chr20:2034289-2034309	0	GAACTTGTCTTGAACTTTTCT	1	1	1	A1	-	.
chr20	2034998	2035025	chr20:2034998-2035025	0	AGGCTAGTCCTGGTCCCAGGGAATCCTT	2	2	8	AA1	-	.
chr20	2035151	2035171	chr20:2035151-2035171	0	GAACTTCTCAGAAACTTGCTT	1	2	1	AC1	-	.
chr20	2036053	2036074	chr20:2036053-2036074	0	AATCAAGCCCAAGGAGATGCTC	1	2	2	AD2	1.0	.
chr20	2037049	2037069	chr20:2037049-2037069	0	AGGCAAGTCTCCAAGTTGCTT	1	2	1	AC1	-	.
chr20	2039286	2039315	chr20:2039286-2039315	0	GAAAATGTCCCTAGAATGAGAGGCAGGCCC	2	2	10	AB3	-	.
chr20	2040384	2040406	chr20:2040384-2040406	0	AGACAAGCCTGGCCAACATGGCA	1	3	3	CCD1	-	.
chr20	2040931	2040954	chr20:2040931-2040954	0	AGACACTCCCTACAAGGCAAGTTC	1	2	4	AB1	1.0	.
chr20	2042700	2042730	chr20:2042700-2042730	0	TGACTTCTTCATTTGAAAAACGAACAAGTTG	1	3	11	ACC2	1.0	.
chr20	2043763	2043789	chr20:2043763-2043789	0	CAGCAAGTTTCAAGGCACAGCATCTCT	1	3	7	ACC1	-	.
chr20	2044278	2044307	chr20:2044278-2044307	0	AAACAAGCTACAACCAACCGAAGCAAGTGT	1	2	10	CD	1.0	.
chr20	2044689	2044716	chr20:2044689-2044716	0	GAGCTTCTCTTACCAGTGGAAGTAGCTT	1	2	8	AA2	-	.
chr20	2051416	2051446	chr20:2051416-2051446	0	GGAGAAGCTGCAGCCAGGAACTGACATGTCT	1	3	11	ACC1	-	.
chr20	2051484	2051513	chr20:2051484-2051513	0	AAGATAGCTCAGGTGGGTGGGAGAAAGTCT	1	2	10	AA2	-	.
chr20	2051551	2051573	chr20:2051551-2051573	0	ACATATGCCCCACAGGCATGTTG	1	3	3	ACD1	-	.
chr20	2053102	2053123	chr20:2053102-2053123	0	AAGCAAGCTCAGGGACATCATT	1	2	2	AD4	-	.
chr20	2053857	2053878	chr20:2053857-2053878	0	GGATTTGCTTCCAAGCTGGCTC	1	2	2	AB3	-	.
chr20	2054279	2054305	chr20:2054279-2054305	0	AGGTAAGTTCTTCCCCAAACCATGTTC	1	2	7	AD2	1.0	.
chr20	2054539	2054562	chr20:2054539-2054562	0	GAGCTTGCTTGGGTGGGCTTCCTA	1	2	4	AC3	-	.
chr20	2055124	2055154	chr20:2055124-2055154	0	ACACAAGTTCATTCCTCTACAGAACAGGCTT	1	2	11	BD3	1.0	.
chr20	2055287	2055317	chr20:2055287-2055317	0	GAGCATCCCCACATGATGCAGAAAAATGTTC	1	2	11	AA2	2.0	.
chr20	2057331	2057357	chr20:2057331-2057357	0	AGACATTTCTCAAAAGAAGACATGCAT	1	2	7	AD2	4.0	.
chr20	2060056	2060086	chr20:2060056-2060086	0	GGACAAGTTTATTGTATCAGTTGAGATGTTT	1	2	11	AC1	-	.
chr20	2060391	2060416	chr20:2060391-2060416	0	AGGCAATCTTAAAGAAGGATATGCCC	1	2	6	AA2	-	.
chr20	2061039	2061062	chr20:2061039-2061062	0	AAACATGTTGAGCAAAAGAAGCCA	1	3	4	ACC2	-	.
chr20	2066717	2066741	chr20:2066717-2066741	0	AAACAAGGCTGCATTGAACATCTTT	1	2	5	AD2	-	dELS,CTCF-bound
chr20	2068073	2068097	chr20:2068073-2068097	0	GAGCATTCTGTTCATAAGCAAGTCT	1	2	5	AC1	1.0	.
chr20	2068109	2068132	chr20:2068109-2068132	0	AAACTATTTTGCCAGAGCTTGACC	1	2	4	AD2	2.0	.
chr20	2069308	2069331	chr20:2069308-2069331	0	AGACTTGCCTTGCAGGAAATGTTA	1	2	4	AC1	-	.
chr20	2073821	2073843	chr20:2073821-2073843	0	AGACAAGCCTGGAAAACATAGCG	1	3	3	ACD2	1.0	.
chr20	2074924	2074949	chr20:2074924-2074949	0	AAACATATTTTGACAAAAACAAACTC	1	2	6	AA2	-	.
chr20	2082055	2082077	chr20:2082055-2082077	0	AAACTTGTTAGAAAAGCAAATTC	1	2	3	AC2	-	.
chr20	2085524	2085553	chr20:2085524-2085553	0	GGGCAGGTCCACTTAGACACGGATTTGTTT	1	2	10	AB2	-	.
chr20	2086526	2086548	chr20:2086526-2086548	0	GAAATTGCCCCTGAAAAATGTCT	1	2	3	AA2	-	dELS,CTCF-bound
chr20	2087954	2087978	chr20:2087954-2087978	0	GAACAAGCCGTACTGAAGCTTCTCA	1	3	5	ACC1	-	.
chr20	2088051	2088073	chr20:2088051-2088073	0	TAAAGAGCCTGCAAAGCAAGTTC	1	3	3	ABC1	-	.
chr20	2090815	2090840	chr20:2090815-2090840	0	GGGCCACCCTATGTTGAGACATGTCT	2	2	6	AB1	-	.
chr20	2091349	2091370	chr20:2091349-2091370	0	AAGCAAGCTGCATAACTTGTCT	2	2	2	CC	2.0	.
chr20	2092545	2092575	chr20:2092545-2092575	0	GAGCTAACTCCTTCTTTTGATGGGCATGTAT	1	2	11	AD2	1.0	.
chr20	2094698	2094730	chr20:2094698-2094730	0	TGACAAGCTCTAGCGTTTCCTGGAGACAGCCTT	1	3	13	ABC2	-	.
chr20	2101139	2101171	chr20:2101139-2101171	0	TAACTTGCCCAAGGCCACCCATGTGGTTTGTCT	1	3	13	ACC2	1.0	pELS
chr20	2105303	2105332	chr20:2105303-2105332	0	AGGATTGCCTTGGGATGTAGGAATTTGCCT	1	2	10	AA2	-	.
chr20	2105774	2105796	chr20:2105774-2105796	0	GCTCAAGTTTCCCAAACTTGTTT	1	2	3	DD4	1.0	.
chr20	2109494	2109517	chr20:2109494-2109517	0	TAACTTGTTCTTACAGACAAGAAC	1	3	4	CDD3	1.0	.
chr20	2109982	2110012	chr20:2109982-2110012	0	GAACAAGTCTGTTAATCTTAGGAAGTACTTT	1	2	11	AA1	-	PLS,CTCF-bound
chr20	2110344	2110364	chr20:2110344-2110364	0	AAACTTGCTTATTACATGCTA	1	3	1	CCD2	1.0	.
chr20	2110912	2110937	chr20:2110912-2110937	0	GGTCCTGCCCTCAACTAGGCAAGTTA	1	3	6	BCD1	1.0	.
chr20	2111214	2111240	chr20:2111214-2111240	0	CCTCATGCCTCCATAAGGAACTTGTTT	1	3	7	CDD2	-	.
chr20	2112222	2112248	chr20:2112222-2112248	0	TGGCTTGTCTTTATGCTGAGCCTGCTG	1	3	7	BCC2	-	.
chr20	2112536	2112563	chr20:2112536-2112563	0	CAGCATGGTCTGGGGGGAGGACTTGCTG	1	3	8	CCD2	-	.
chr20	2113895	2113922	chr20:2113895-2113922	0	GGACTTGCCCAGGGTTCCAGCCATCTTT	2	2	8	AD1	1.0	.
chr20	2114726	2114748	chr20:2114726-2114748	0	TAGTCTGTTTTGCAGACTTGTTT	1	3	3	ABC1	-	dELS,CTCF-bound
chr20	2116072	2116097	chr20:2116072-2116097	0	AGGCATGTTATGTACCTAACTTGTGC	1	3	6	CCD1	-	.
chr20	2120639	2120665	chr20:2120639-2120665	0	TGCCAAGTTTTGTAGATGGACAAGCTA	1	3	7	CCD1	-	.
chr20	2120682	2120706	chr20:2120682-2120706	0	CAACATGTTCTTTGGAAACTCTTTC	1	3	5	ABC2	2.0	.
chr20	2120750	2120779	chr20:2120750-2120779	0	AGACAAGTTTTTGCAGTATGGAGCTTAACA	1	3	10	ACD2	-	.
chr20	2123814	2123842	chr20:2123814-2123842	0	GAACTAGCTCCTGCCTTACAGGACTGCCC	1	2	9	AB1	-	.
chr20	2127279	2127299	chr20:2127279-2127299	0	GGATGTGCTTAAGACAAGCCC	1	2	1	AB4	1.0	.
chr20	2127312	2127332	chr20:2127312-2127332	0	AGGCATGCCTAGGGCAAATCT	2	1	1	A1	-	.
chr20	2132754	2132775	chr20:2132754-2132775	0	AGACTTGCTGTTGAACCTGTTG	1	3	2	BCC2	-	dELS,CTCF-bound
chr20	2133790	2133809	chr20:2133790-2133809	0	AAACAATATTAAGCAAGTCT	2	2	0	AD1	-	dELS,CTCF-bound
chr20	2138654	2138680	chr20:2138654-2138680	0	AGGCAGGTCCAGGAGGGAAGCAATTTT	1	2	7	AB2	-	.
chr20	2139288	2139318	chr20:2139288-2139318	0	ACACCTGCCTGACTGGCAGAGAAGCTTGCTG	1	3	11	BCD1	-	.
chr20	2140050	2140075	chr20:2140050-2140075	0	CAGCAACTCTGGTGTGGGGCAAGTTG	1	3	6	ACC2	-	.
chr20	2140958	2140982	chr20:2140958-2140982	0	GGGCATCCTTTTCAGGAGATTGTCC	1	2	5	AA2	-	.
chr20	2142455	2142480	chr20:2142455-2142480	0	AGGCACGCACAGTGAAAGACTTGTCT	1	2	6	BD1	4.0	.
chr20	2143518	2143544	chr20:2143518-2143544	0	CAGCAAGCTTGGGTTCCCAGCTAGTGT	1	3	7	CCD1	-	.
chr20	2144325	2144344	chr20:2144325-2144344	0	GGGCTGGCCCTGGCTAGCCC	3	2	0	BC2	1.0	.
chr20	2148985	2149005	chr20:2148985-2149005	0	GATCAAGTTTTGGAAAAGCTC	1	2	1	AD2	-	.
chr20	2149419	2149439	chr20:2149419-2149439	0	CAGCTACCTTCAGACAAGTTG	1	3	1	ACC2	1.0	dELS
chr20	2149739	2149769	chr20:2149739-2149769	0	TGGCTTGCCTAATCTGCGAGTGAATAAGCTA	1	3	11	ACC2	-	.
chr20	2150922	2150953	chr20:2150922-2150953	0	TAGCATGCCAGGTATAACAGAGAGGGAAGCTC	1	3	12	ACC2	-	dELS
chr20	2152374	2152394	chr20:2152374-2152394	0	AGAGTGGTCCAGGGCTTGCTT	1	2	1	AB1	-	dELS,CTCF-bound
chr20	2154343	2154369	chr20:2154343-2154369	0	GAACTTGCCCTCTTTTTAAGTAACTTT	1	2	7	AA1	-	.
chr20	2154997	2155026	chr20:2154997-2155026	0	CAGCTTGCTTTGCTTTTACAAAGCTTTACT	1	3	10	ACD2	-	.
chr20	2158747	2158777	chr20:2158747-2158777	0	AGACATGTCACCAGAGACCATAAGCATGGCA	1	3	11	CCD1	-	.
chr20	2158990	2159012	chr20:2158990-2159012	0	AGACAAGCCTGGCCAACATGGTA	1	3	3	CCD1	-	.
chr20	2162026	2162053	chr20:2162026-2162053	0	GTGCATGTTGATAGGACCAGACTTGCCC	1	2	8	CD	-	.
chr20	2162208	2162237	chr20:2162208-2162237	0	AGGCCTGCCCCAGGGCCCCTGCACTTGTTC	1	2	10	BD2	-	.
chr20	2162783	2162803	chr20:2162783-2162803	0	AAACTTCCCCAGGTCATGTCC	1	2	1	AD2	-	.
chr20	2165644	2165666	chr20:2165644-2165666	0	GAGATTGTTGTCCCAGCTTGTTT	1	3	3	ACC1	1.0	.
chr20	2166040	2166059	chr20:2166040-2166059	0	GAATGAGCCTGAGCTAGCCT	3	2	0	AB4	1.0	.
chr20	2166932	2166962	chr20:2166932-2166962	0	TAGCAAGTTTCCATTTCTCTGAGCCTTGCTT	1	2	11	CD	-	.
chr20	2167364	2167395	chr20:2167364-2167395	0	GGACTTGGTCCCTGCTCCCCTGGAGCTTGCCT	1	1	12	D2	-	.
chr20	2169893	2169915	chr20:2169893-2169915	0	GGGGATGCTTCACAAACGAGTTC	1	2	3	AB2	2.0	.
chr20	2177335	2177354	chr20:2177335-2177354	0	GAACAGGCTCAGACAGGTCT	2	2	0	BB2	-	.
chr20	2178543	2178575	chr20:2178543-2178575	0	CAGCTTGCAAACAGCAGATAGCGGGACTTGTCC	1	3	13	CCD2	-	dELS
chr20	2179693	2179719	chr20:2179693-2179719	0	GATCTTGTTTGCCCCCCAAACCAGCCT	1	2	7	BD2	-	.
chr20	2180044	2180068	chr20:2180044-2180068	0	GACCATGTCCTCCAGAAGCTTGGCC	1	2	5	DD3	-	.
chr20	2181095	2181115	chr20:2181095-2181115	0	GAACAAGCCTGGGTCAACCTC	1	2	1	AD1	-	.
chr20	2182957	2182977	chr20:2182957-2182977	0	ACAATTGCTCAAAGCTAGCTA	1	3	1	ACD1	-	.
chr20	2183326	2183350	chr20:2183326-2183350	0	GAAAATGCTCCCAAAGGACTTGGTT	1	2	5	AD3	-	CTCF-only,CTCF-bound
chr20	2184419	2184438	chr20:2184419-2184438	4	CTACTAGTCAGGACATGTTC	4	3	0	CCD1	-	.
chr20	2185004	2185023	chr20:2185004-2185023	0	AACCAAGTTTAAGGAAGCCT	2	2	0	AD2	-	.
chr20	2185892	2185921	chr20:2185892-2185921	0	AGACATGCTGAAACGTACTTAGAGTTGCCA	1	3	10	ACC2	1.0	.
chr20	2187997	2188026	chr20:2187997-2188026	0	GAACTAGTTTGGGTTTTGTTGGGTTTTTCT	1	2	10	AA1	-	.
chr20	2188791	2188813	chr20:2188791-2188813	0	GGGGTAGTCTTTAAGGCCAGTTT	1	2	3	AB2	2.0	.
chr20	2188817	2188846	chr20:2188817-2188846	0	AGTCTTGTTCTGATCCCAAAGAGCTTTTCT	1	2	10	AD3	-	.
chr20	2192940	2192963	chr20:2192940-2192963	0	AAACTTGCCCAATGCAGCTGGTTA	1	3	4	BCC1	-	.
chr20	2193220	2193242	chr20:2193220-2193242	0	AGACTAGCCTGGCAAACATGGTG	1	2	3	CD	1.0	.
chr20	2194791	2194819	chr20:2194791-2194819	0	AAAAAAGTTCCAGGGCATTGAGCAAGTTA	1	2	9	AC2	1.0	.
chr20	2196650	2196674	chr20:2196650-2196674	0	CAGCTAGCCCCCCACGAACAAGTGT	1	2	5	CD	-	.
chr20	2197445	2197466	chr20:2197445-2197466	0	TAATTTGTTAAGGAGCAAGTTT	1	3	2	ACC1	1.0	.
chr20	2197914	2197935	chr20:2197914-2197935	0	AGACATTTTTTACAACAAGCTG	1	3	2	ACC2	-	.
chr20	2202743	2202770	chr20:2202743-2202770	0	AAACAAACTCAAAAAACAAAAAAAGCTT	1	2	8	AA2	1.0	.
chr20	2203270	2203289	chr20:2203270-2203289	0	GAACTTGCATGGGCATATTT	3	2	0	AD2	-	.
chr20	2204064	2204090	chr20:2204064-2204090	0	AAACAACTTAGGATGGTGGACAAGCCC	1	2	7	AC1	1.0	.
chr20	2204694	2204717	chr20:2204694-2204717	0	GGGCATGGCGCACACAGCAAGCCT	1	3	4	CCD2	2.0	.
chr20	2206271	2206299	chr20:2206271-2206299	0	AGGCTAGCTTCTGAATGTCGGGGTTCCCT	1	2	9	AA1	2.0	.
chr20	2208078	2208098	chr20:2208078-2208098	2	GGGCTTGCCTGGGGCAAGTTA	2	1	1	C1	1.0	pELS,CTCF-bound
chr20	2208495	2208527	chr20:2208495-2208527	0	AAACCAGCTTTAGCTGGCATGATGAGGAAGTCC	1	2	13	AB2	1.0	.
chr20	2213449	2213473	chr20:2213449-2213473	0	AGGCCTGTCCTATGGAGACTTGTCT	1	1	5	B1	-	.
chr20	2215851	2215873	chr20:2215851-2215873	0	CGGCATGTTGGGTGAGCAAGCCC	1	2	3	CC	1.0	.
chr20	2217484	2217506	chr20:2217484-2217506	0	CACCATGTTGGCCAAGCTTGTCT	1	3	3	CCD1	-	.
chr20	2217703	2217731	chr20:2217703-2217731	0	CAGCAAGCTTTCTGTCATGAGGCCTGTTG	1	3	9	BCC2	-	.
chr20	2223717	2223738	chr20:2223717-2223738	0	TAGCATGCTAAAAGACACGCCC	2	3	2	BCC1	1.0	dELS
chr20	2224189	2224217	chr20:2224189-2224217	0	AAGCTTGTTTTCCAGTGGAGGGCAGGTGG	1	3	9	BCD2	-	.
chr20	2224349	2224370	chr20:2224349-2224370	0	GAACATGTCCGAAGGCCTGGTC	2	2	2	BD1	-	dELS,CTCF-bound
chr20	2226695	2226726	chr20:2226695-2226726	0	AAACATGCTTGTCTACATGCGTGTGCATGCAT	1	2	12	DD1	-	.
chr20	2230959	2230982	chr20:2230959-2230982	0	TCACATGTTAATAGGGGCTAGTTT	1	3	4	CCD1	-	dELS
chr20	2231195	2231216	chr20:2231195-2231216	0	CAGCTTGGTTTGAGGCATGCTA	1	3	2	CCD2	-	.
chr20	2232498	2232522	chr20:2232498-2232522	0	AGGGAACTCTTTACCAGGCAAGTTC	1	2	5	AA1	-	.
chr20	2234372	2234394	chr20:2234372-2234394	0	AGACTAGCCTGGTCAACATGACA	1	3	3	CCD1	2.0	.
chr20	2234668	2234694	chr20:2234668-2234694	0	AAGCATATCCTTAAAACATACATGCTT	1	2	7	AD2	1.0	.
chr20	2236589	2236613	chr20:2236589-2236613	0	ATTCTTGTCCTCGAGGAACTAGCTG	1	3	5	CDD2	1.0	dELS
chr20	2237118	2237145	chr20:2237118-2237145	0	GAAGATGTTTGTGGCTTACAACATGCTG	1	3	8	ACC1	-	dELS,CTCF-bound
chr20	2237600	2237620	chr20:2237600-2237620	0	GAACATGCCCCCAGCTTTCCC	1	2	1	AC1	-	dELS,CTCF-bound
chr20	2239088	2239114	chr20:2239088-2239114	0	GGACATGCCTGTAGTCCCAGCTACTCA	1	3	7	ACC1	1.0	.
chr20	2239492	2239523	chr20:2239492-2239523	0	AAGCTTGTATAGGTTCCCGAAACAGCAAGCCA	1	3	12	CCD2	-	.
chr20	2243073	2243093	chr20:2243073-2243093	0	AGGGATGTCTGAGGATTGTCT	1	2	1	AA2	1.0	.
chr20	2250485	2250516	chr20:2250485-2250516	0	GAACATGCTTATTTTACTTCAAAGGCAGGTAC	2	2	12	BD4	2.0	.
chr20	2250666	2250689	chr20:2250666-2250689	0	GAAGTTGCCTCAAAAAACATCTCT	1	2	4	AA2	-	.
chr20	2252526	2252545	chr20:2252526-2252545	0	AAACAGGTTCTGACTTGCTT	3	2	0	BC2	1.0	.
chr20	2257815	2257844	chr20:2257815-2257844	0	AAGCATGTTATTGATCACTTATGCATGTCA	1	3	10	CCD2	1.0	.
chr20	2261068	2261090	chr20:2261068-2261090	0	TGTCATGTTGCCAGGGCTAGTCT	1	3	3	CCD1	-	.
chr20	2262097	2262119	chr20:2262097-2262119	0	AATCATGTCATTTTAGCAAGCTT	1	3	3	CCD1	-	.
chr20	2265650	2265678	chr20:2265650-2265678	0	AAACTTCTCCGAGCTAAAGGAGGATGTTC	1	2	9	AA2	3.0	.
chr20	2268032	2268062	chr20:2268032-2268062	0	GAGCTGGTTCCATTCCTTCTGAAACTATTCC	1	2	11	AB2	1.0	.
chr20	2269145	2269173	chr20:2269145-2269173	0	AGACAATCCTAAGCAAAAAGAACAAATCT	1	2	9	AA2	-	.
chr20	2274400	2274424	chr20:2274400-2274424	0	TAATTAGTTTTATTAAAACTTGTCC	1	2	5	AC3	1.0	.
chr20	2275420	2275452	chr20:2275420-2275452	0	AGAAATGTTTGTACCAGCTAGAGGAAAATGCCT	1	2	13	AA2	-	.
chr20	2277403	2277423	chr20:2277403-2277423	0	GGACATGTGTGGAGCTTCTTT	1	2	1	AD2	1.0	.
chr20	2278609	2278633	chr20:2278609-2278633	0	AAGCATCTTCCTATTAGGCATTTTC	1	2	5	AA2	-	.
chr20	2280322	2280353	chr20:2280322-2280353	0	GGACATGACCACAAGGCCATGAAGGCAAGCCC	1	1	12	D2	2.0	dELS
chr20	2282370	2282397	chr20:2282370-2282397	0	TAGCAAGCCCCAACATGAGGGCAAAGCC	1	3	8	ACD2	1.0	.
chr20	2282607	2282636	chr20:2282607-2282636	0	GGACTTGTTTGTGGTGGAGGAAGCAAGACA	1	2	10	CD	1.0	.
chr20	2283168	2283191	chr20:2283168-2283191	0	AGTTTTGTCTCCTTGGGCAAGTTA	1	3	4	ACD1	-	.
chr20	2285905	2285934	chr20:2285905-2285934	0	GGACATACTCACATTGCTGCAGGAATGCCT	1	2	10	AA2	-	dELS
chr20	2288625	2288655	chr20:2288625-2288655	0	AAGCTTTCTTTTTCTTTTTCCAAACAAGTAT	1	2	11	AD2	-	.
chr20	2288788	2288819	chr20:2288788-2288819	0	AAGCAAGCTTTGTACTTATTGTACAAATGCTT	2	2	12	AD1	-	.
chr20	2291277	2291296	chr20:2291277-2291296	0	AGACAAGCCTGAGCAACATG	2	3	0	ACD2	-	.
chr20	2293197	2293218	chr20:2293197-2293218	0	GGACAAGTTCCAAAGCCTGGCT	1	2	2	BD1	-	dELS,CTCF-bound
chr20	2294972	2294993	chr20:2294972-2294993	0	GGGAAAGCCTTGGGGCATTTCT	1	2	2	AA2	1.0	.
chr20	2295698	2295730	chr20:2295698-2295730	0	GAACTTCCCAGGATCAGCAAGAAAAGCATGTCA	1	3	13	ACC2	1.0	.
chr20	2295845	2295877	chr20:2295845-2295877	0	AAACATGATGCACGTCCATTGGGTGACAAGTCT	1	3	13	CCD2	1.0	.
chr20	2296347	2296366	chr20:2296347-2296366	0	GGACAAGCTTTGCCTTGTTT	3	2	0	CD	1.0	pELS
chr20	2302598	2302622	chr20:2302598-2302622	0	TAAGATGTCCGCTAGAGGCTTGTCC	1	2	5	AC3	-	dELS,CTCF-bound
chr20	2303329	2303353	chr20:2303329-2303353	0	AGAAATGCCCAGAATAGGCAAATCC	1	2	5	AA2	-	.
chr20	2304439	2304467	chr20:2304439-2304467	0	AGAGATGTTTTCCTTCCAGGAGCTCGCTC	2	2	9	AB3	-	.
chr20	2308021	2308040	chr20:2308021-2308040	0	AGACAAGCTTGGGCAACATG	2	3	0	ACD2	-	.
chr20	2309554	2309580	chr20:2309554-2309580	0	TGACAAGCCTCACCCCAAAGCTGCTCT	1	3	7	ABC2	2.0	.
chr20	2309698	2309724	chr20:2309698-2309724	0	CGACAAGCGCATCACACAGACAAGTTC	1	2	7	CD	1.0	.
chr20	2310902	2310929	chr20:2310902-2310929	0	GGGCTTGCTCCAACCCCCAGGCCGGTTC	1	2	8	BB1	1.0	.
chr20	2311173	2311194	chr20:2311173-2311194	0	CAAGAAGCTCAGCAGCTTGCCC	1	3	2	ACC1	-	.
chr20	2311733	2311763	chr20:2311733-2311763	0	GACCCTGTCTGTAGTCAACTGGAGCAAGTTG	1	3	11	BCD1	-	.
chr20	2312495	2312516	chr20:2312495-2312516	0	AGACAGGCTAAACAGCTTGCTC	1	3	2	BCC2	1.0	.
chr20	2313179	2313211	chr20:2313179-2313211	0	GCACAAGGCCCCTCTAAGTTACAGGGCTTGCCT	1	2	13	DD1	1.0	dELS
chr20	2313293	2313323	chr20:2313293-2313323	0	AGCCTTTCTCAGAGGAAAAGGGAGCTTGCTC	1	2	11	AD1	-	.
chr20	2313517	2313544	chr20:2313517-2313544	0	AAACAAGCTTGGAGAGCTGAAGTGGCTT	1	2	8	AB1	-	dELS
chr20	2313965	2313984	chr20:2313965-2313984	0	AGACTAGCCTGGACAACATG	2	3	0	ACD2	-	.
chr20	2314864	2314891	chr20:2314864-2314891	0	GGATATGTCCATGCTAATGAGCTAGTTA	1	2	8	AC2	-	dELS,CTCF-bound
chr20	2319231	2319260	chr20:2319231-2319260	0	AGACAAGTTGGGGGTCCCCTCGGCATACCC	1	3	10	ACC1	3.0	.
chr20	2320013	2320036	chr20:2320013-2320036	0	GAGCTAGCCCTCCCAAGGGAGCCC	1	2	4	AB1	1.0	.
chr20	2320848	2320879	chr20:2320848-2320879	0	TGGCTTGTTTTCTTCATTCATTTGGCTTGATC	1	3	12	CCD1	-	.
chr20	2323875	2323906	chr20:2323875-2323906	0	TTGCCTGCTCGTTGCTATTTATGGGCATGTTT	1	3	12	BCD1	1.0	.
chr20	2330684	2330708	chr20:2330684-2330708	0	GGGCTTGCTGTATCGTAAAATGCTT	1	3	5	ACC2	1.0	.
chr20	2333538	2333564	chr20:2333538-2333564	0	AGGCATGCCATTATGCCCAGCTAACTT	1	3	7	ACC1	-	.
chr20	2333595	2333614	chr20:2333595-2333614	0	TATGTTGCCCAGGCTAGTCT	2	3	0	ACD1	-	.
chr20	2337153	2337180	chr20:2337153-2337180	0	GAAATAGCCCCTTGCTCGGGGCATGACT	1	2	8	AD3	-	.
chr20	2337967	2337991	chr20:2337967-2337991	0	GATCTTCCTTCTTCGAGGCAAGTTC	1	2	5	AD1	1.0	.
chr20	2338878	2338910	chr20:2338878-2338910	0	GAGGAAGTTGAGGCGCAAAGAGATGACTTGTCT	1	3	13	ACC1	1.0	.
chr20	2340518	2340539	chr20:2340518-2340539	0	CGACTTCTCCTGCAACAAGTTC	1	3	2	ACC2	3.0	.
chr20	2341343	2341371	chr20:2341343-2341371	0	AAACATTCTCTGTGTGGTTGGGCAAACTT	1	2	9	AA2	2.0	.
chr20	2343523	2343545	chr20:2343523-2343545	0	AGACCAGCCTGGCCAACATGTCA	1	3	3	BCC1	-	.
chr20	2346511	2346534	chr20:2346511-2346534	0	ACACTTGCCTGGGGAAGCCAGCCT	1	2	4	BD2	-	.
chr20	2347283	2347314	chr20:2347283-2347314	0	GGACATGCCTGTTGTCAGTATGAAGCATGCCC	2	0	12	0	2.0	dELS,CTCF-bound
chr20	2348794	2348821	chr20:2348794-2348821	0	AAGCAGGTTTCAGAGGGAAAAGAAGCCC	1	2	8	AB2	-	.
chr20	2349380	2349408	chr20:2349380-2349408	0	GAGGAAGTCCAGATCACATGGAAATGCCT	1	2	9	AA2	1.0	.
chr20	2350040	2350066	chr20:2350040-2350066	0	AGGTCAGCCCCATCTCAAAACAAGCCC	1	2	7	AB4	1.0	dELS,CTCF-bound
chr20	2353781	2353808	chr20:2353781-2353808	0	AGGCTTGTGTGAGGCCTCGAGAAAGCCT	1	2	8	AD2	1.0	.
chr20	2354253	2354272	chr20:2354253-2354272	0	AAGCATGTCTAAACAATTAA	3	3	0	ACD2	1.0	.
chr20	2360911	2360932	chr20:2360911-2360932	0	ATACTAGCTTTTATACTTGCCC	1	2	2	DD2	1.0	.
chr20	2362086	2362112	chr20:2362086-2362112	0	GAGCCTGCCCCTTTTGGGAGCATGTGC	2	2	7	BD3	-	.
chr20	2363951	2363971	chr20:2363951-2363971	0	ATACTAGCCTCTGACTTGTCA	1	3	1	CCD1	1.0	.
chr20	2365260	2365286	chr20:2365260-2365286	0	GGACTAGCCTGGGAAAGAGACCAGTTC	1	1	7	B2	-	.
chr20	2366278	2366309	chr20:2366278-2366309	0	AGACCTGCTTCAGCTGGCCTGGAAGAAAGCCT	1	2	12	AB2	-	CTCF-only,CTCF-bound
chr20	2369081	2369111	chr20:2369081-2369111	0	AGTCATGTCCTTTGTTTCTGAAAATTTGTCT	1	2	11	AD2	3.0	.
chr20	2369727	2369759	chr20:2369727-2369759	0	AGGATTGCTTGAGGCTAAATTTAAGACCAGCCT	1	2	13	AB2	1.0	.
chr20	2371064	2371087	chr20:2371064-2371087	0	GGGAAAGTTTTGCTGGAAATGTCC	1	2	4	AA2	1.0	.
chr20	2371990	2372018	chr20:2371990-2372018	0	CCACATGTTCTCTGTTTACAGACTTGTCT	1	2	9	CD	-	.
chr20	2372267	2372287	chr20:2372267-2372287	0	AGGCTTGTTTCAGGCCTACCT	1	2	1	AB1	-	.
chr20	2373699	2373718	chr20:2373699-2373718	0	AGACAAGCCTGGGCAACACA	2	3	0	ACD2	-	.
chr20	2376438	2376470	chr20:2376438-2376470	0	GGACATGCCCAGGAGCTCCAAGCAGTCAAGACC	1	2	13	DD1	-	.
chr20	2377014	2377037	chr20:2377014-2377037	0	GAACATGATTTCTGGAAGTAGCTT	1	2	4	AD2	-	.
chr20	2380302	2380329	chr20:2380302-2380329	0	GGCCTAGCTTCTGAGTCAGAACCAGCTC	1	2	8	BD2	-	.
chr20	2381974	2381998	chr20:2381974-2381998	0	AAACTCCCTCTGCAAGAACTTGTCT	1	2	5	AB1	1.0	.
chr20	2383578	2383603	chr20:2383578-2383603	0	TGACATGCTGACACTCAGAAAAGTCC	1	3	6	ACC2	-	.
chr20	2385053	2385081	chr20:2385053-2385081	0	GAGCTACCTCTCAGAGGTACGGCAAGCTG	1	3	9	ACC2	2.0	dELS
chr20	2386576	2386604	chr20:2386576-2386604	0	GAGCTACCTCTCAGAGGTATGGCAAGCTG	1	3	9	ACC2	-	.
chr20	2389006	2389036	chr20:2389006-2389036	0	GTACATTTTCAGCAAGAGATGGGGCATGTTC	2	2	11	AD1	1.0	.
chr20	2389322	2389347	chr20:2389322-2389347	0	AGTCAAGCCTTCAGATGAACATGGCC	1	2	6	DD3	-	.
chr20	2389994	2390020	chr20:2389994-2390020	0	AGACTTGCCTCATTCCCAGAGAAGCCT	1	1	7	A2	2.0	.
chr20	2392261	2392286	chr20:2392261-2392286	0	GAGGATGCTTGGGCTGAGACTAGATC	1	2	6	AD3	-	.
chr20	2392357	2392386	chr20:2392357-2392386	0	AGCCTTGCTTGTGCCCCTTCAGACTAGGCC	1	2	10	DD3	1.0	.
chr20	2394362	2394394	chr20:2394362-2394394	0	TGACTGGCCGAGAATGAATGGGAGGACAAGCTC	1	3	13	BCC2	1.0	.
chr20	2395475	2395500	chr20:2395475-2395500	0	AGACATCCTTAGAGGAGAGCCTGCCC	1	2	6	AB2	2.0	.
chr20	2398509	2398528	chr20:2398509-2398528	0	TGGCTAGCTTGGGCTTCCCC	2	2	0	AC2	-	.
chr20	2399080	2399107	chr20:2399080-2399107	0	TAACTTGCTGTGTGATTTGGGCAGGTCC	1	3	8	BCC1	1.0	.
chr20	2401848	2401871	chr20:2401848-2401871	0	AAGTTTGCCTTTACAAACAAGGCT	1	2	4	AD3	-	.
chr20	2407418	2407440	chr20:2407418-2407440	0	AGACTAGCCTGGCCAACATGGCG	1	3	3	CCD1	1.0	.
chr20	2408144	2408163	chr20:2408144-2408163	0	AGGCAAGCCAAGACATCCTT	3	2	0	AC2	-	.
chr20	2408296	2408328	chr20:2408296-2408328	0	CAACATGCTCTTTTATACCTAAAGGACTTGGCA	1	3	13	CCD1	1.0	.
chr20	2408661	2408691	chr20:2408661-2408691	0	GGCCTTGTTTTGTTGATTGCAGGACTGGCTT	1	2	11	BD3	-	.
chr20	2412645	2412675	chr20:2412645-2412675	0	TAAAAAGCTATTAGAAATGATAAACAAGTTC	1	3	11	ACC1	-	.
chr20	2413892	2413919	chr20:2413892-2413919	0	GGACTTTATCAAAGTTAAGAACTTGTCC	1	2	8	AD1	-	.
chr20	2416636	2416658	chr20:2416636-2416658	0	GGGCATGTCTTATAGAGAAGTGC	2	2	3	AD1	-	.
chr20	2417365	2417392	chr20:2417365-2417392	0	CACCAAGCCCAGCATCGCTGGCAAGTTC	1	3	8	CCD1	1.0	.
chr20	2423409	2423432	chr20:2423409-2423432	0	GAGCATCTTCACCAGGAGTAGTTT	1	2	4	AA2	1.0	.
chr20	2424438	2424458	chr20:2424438-2424458	0	GTGCTAGCTTCAAACTTGTCT	1	1	1	D1	1.0	.
chr20	2424580	2424612	chr20:2424580-2424612	0	AAACTTTCTCCATATTAGCAATAAGGCTATTTT	1	2	13	AA2	-	.
chr20	2429021	2429043	chr20:2429021-2429043	0	CAACATGTTGGTCAGGCTGGTCT	1	3	3	BCC1	-	.
chr20	2430021	2430042	chr20:2430021-2430042	0	AGGCATGCCTTTGGTCTTCCTC	2	2	2	AD1	-	.
chr20	2430136	2430157	chr20:2430136-2430157	0	GGGAAAGCTTGGAAACATCTCT	1	2	2	AA2	-	.
chr20	2435768	2435788	chr20:2435768-2435788	0	GGCCAAGCCCTTAACAAGCCT	1	2	1	CD	1.0	.
chr20	2438823	2438843	chr20:2438823-2438843	0	GGGCTTGGTGGGGACAAGTCA	1	3	1	CCD2	-	.
chr20	2439884	2439916	chr20:2439884-2439916	0	TAACAAGTCCCAAGATCTGCAGTTGGCAAGCTG	1	3	13	CCC	-	.
chr20	2440646	2440677	chr20:2440646-2440677	0	GGACATTTCTTTTCTTTGCCTGGGACATTTCC	1	2	12	AA2	1.0	.
chr20	2440702	2440724	chr20:2440702-2440724	0	AGGGCAGTTCGGTGAACATGCCA	1	3	3	ABC1	1.0	.
chr20	2444587	2444619	chr20:2444587-2444619	0	GAAGATGCTTTCCAGAGAACAAAGGGAAAGCCC	1	2	13	AA2	1.0	.
chr20	2444685	2444709	chr20:2444685-2444709	0	AAACTTGCTTTGTTCTGATTAGTCA	1	3	5	ACC2	-	.
chr20	2445208	2445231	chr20:2445208-2445231	0	AAAATTGTCAAAAACAACATGTTC	1	3	4	ACC1	-	.
chr20	2445849	2445869	chr20:2445849-2445869	0	GAGCTGACTCAGAGCTTGCTC	1	2	1	AB1	1.0	.
chr20	2449958	2449985	chr20:2449958-2449985	0	AGACTAGCCTGGCCAACATAGCAAGACC	1	2	8	CD	-	.
chr20	2455690	2455714	chr20:2455690-2455714	0	AAAAATGTCTATCAGAGGTTTGTTT	1	2	5	AA2	1.0	.
chr20	2456653	2456672	chr20:2456653-2456672	0	GAGCATGTTTAAGTATGTTT	3	1	0	A2	-	.
chr20	2458063	2458089	chr20:2458063-2458089	0	AAACTTTTTCTGTGAAGAAACTTTTTT	1	2	7	AA2	1.0	.
chr20	2458971	2458999	chr20:2458971-2458999	0	ATACAAGTTTCTGTGTATCAAACTACCTT	1	2	9	AD3	-	.
chr20	2459274	2459300	chr20:2459274-2459300	0	TGGCTGGCCCCATCCTGAGGCTAGCTA	1	3	7	BCC2	-	.
chr20	2459972	2460002	chr20:2459972-2460002	0	GGACTTACTCATTTTCTTCTAGATCTAGCTC	1	2	11	AD2	-	.
chr20	2460417	2460444	chr20:2460417-2460444	0	TAGTAAGTCTGGATCCATGAACATGTTG	1	3	8	ACC1	-	.
chr20	2460905	2460925	chr20:2460905-2460925	0	AATCTTGTTTAAAAATTGCCT	1	2	1	AD2	-	.
chr20	2462469	2462494	chr20:2462469-2462494	0	AGGTAAGCCCAATTTAAGAAATGTTC	1	2	6	AA2	2.0	.
chr20	2463986	2464017	chr20:2463986-2464017	0	GAAATAGCTTATAAATACTATCGAAATAGCTT	1	2	12	AA2	-	.
chr20	2464103	2464126	chr20:2464103-2464126	0	GAGTAAGTCTAGAGAAACATGCCA	1	2	4	AC2	-	.
chr20	2464922	2464954	chr20:2464922-2464954	0	AAACAAATTTGACTAGGTCTCTAAAGCCTGCTC	1	2	13	AB2	-	.
chr20	2465929	2465948	chr20:2465929-2465948	0	AAACTTTCCCAAGATAGCCC	1	2	0	AA2	-	.
chr20	2470096	2470118	chr20:2470096-2470118	0	AAACATATTTCAGAGAGTAGCCC	1	2	3	AA2	1.0	pELS,CTCF-bound
chr20	2472245	2472265	chr20:2472245-2472265	0	GAACGAGCCCGTAACTTGTCT	1	2	1	BC2	-	.
chr20	2473569	2473594	chr20:2473569-2473594	0	GTACAAGTCTTCACGTGGACATGCTT	2	1	6	D1	-	dELS,CTCF-bound
chr20	2479632	2479660	chr20:2479632-2479660	0	GGACTTGTTTGGATGCTGCAGGCATTTGA	1	3	9	ACD2	-	.
chr20	2481249	2481271	chr20:2481249-2481271	0	GGGCATGGTTAAAGGACCTGCCT	1	2	3	BD2	1.0	.
chr20	2482152	2482172	chr20:2482152-2482172	0	AAGCTTGTCCCAAAAAAGCTG	1	2	1	AC1	-	.
chr20	2483103	2483131	chr20:2483103-2483131	0	AGGCTTGACTGGTCACTCAGGTCTTGTTC	1	2	9	DD2	1.0	.
chr20	2487280	2487303	chr20:2487280-2487303	0	AAACTATTCAGAAAGGGCATGCCT	1	2	4	AC1	-	.
chr20	2492206	2492227	chr20:2492206-2492227	0	AACCATGCCCCCAGCCTTGCTT	2	2	2	DD2	1.0	.
chr20	2493570	2493599	chr20:2493570-2493599	0	AGGCAAGCCTAGGGAAAGAAAAAGAAGCTA	1	2	10	AC1	-	.
chr20	2495394	2495416	chr20:2495394-2495416	0	AGGCTTGACCTTGTAACTTGCCT	1	2	3	CD	-	.
chr20	2495641	2495672	chr20:2495641-2495672	0	AAGCAAGATCTGTACTAAGTGCAGACTTTTTT	1	2	12	AD2	-	.
chr20	2498156	2498184	chr20:2498156-2498184	0	AGACCAGCCTGACCAACACGGAGAAGCCC	1	2	9	AB2	-	.
chr20	2498401	2498431	chr20:2498401-2498431	0	CAACTTTCCCTGAGAAAATCAAGGCATGCTT	1	2	11	AC1	-	.
chr20	2502005	2502033	chr20:2502005-2502033	0	AAACTACTCTGAGCTAAAGGAGGAAGTTC	1	2	9	AA2	1.0	.
chr20	2505032	2505055	chr20:2505032-2505055	0	AAGCTTGTATATCTAGAAAAGCCC	1	2	4	AD2	-	.
chr20	2507503	2507529	chr20:2507503-2507529	0	AGGCAATTCCAGACACCATGCAAGTTT	1	2	7	AD2	1.0	.
chr20	2510232	2510264	chr20:2510232-2510264	0	GGGCAAATTACCATTAATTTTGAGGACATGTTT	1	2	13	AC1	-	.
chr20	2511137	2511164	chr20:2511137-2511164	0	GGACTTGCTCTGTCATTCAGGCTAGAGT	1	2	8	DD4	2.0	.
chr20	2518213	2518235	chr20:2518213-2518235	0	CGCCATGTTGACCAGGCTTGTCT	1	3	3	CCD1	3.0	.
chr20	2520560	2520585	chr20:2520560-2520585	0	AACAATGTCTGATTCTGAGCTTGTTC	1	2	6	AD4	-	.
chr20	2522075	2522100	chr20:2522075-2522100	0	GAGAATGCTTGAGTCTACACTTGTTT	1	2	6	AD2	2.0	.
chr20	2522229	2522254	chr20:2522229-2522254	0	TAACAAGTTAGGTTAAGGACATATTC	1	3	6	ACC1	2.0	.
chr20	2522333	2522358	chr20:2522333-2522358	0	GGGAATGTCTGATTCTTAGCTTGTTT	1	2	6	AC2	-	.
chr20	2522499	2522522	chr20:2522499-2522522	0	AGATAAGTCTTTCTGAGCCAGTTT	1	2	4	AB2	-	.
chr20	2523149	2523168	chr20:2523149-2523168	0	TAGCATGCTAAAAGATGCTC	3	3	0	ACC2	-	.
chr20	2524536	2524555	chr20:2524536-2524555	1	TGGCAAGTCCCAACTTGGCC	3	3	0	CCD1	-	PLS,CTCF-bound
chr20	2526053	2526073	chr20:2526053-2526073	0	AGGCTTCTTTATGGCATGCTG	1	3	1	ACC2	2.0	.
chr20	2526723	2526753	chr20:2526723-2526753	0	GAAGCTGTTCTTAAACAAAAAAGACTAGTTA	1	3	11	ABC1	-	.
chr20	2528343	2528365	chr20:2528343-2528365	0	GAGAAAGCTTCAATAACTTGCTT	1	2	3	AC2	-	.
chr20	2529967	2529998	chr20:2529967-2529998	0	GAGCAAGTCACATCAGTGGGTAGGAATAGCTG	1	3	12	ACC2	1.0	.
chr20	2531169	2531191	chr20:2531169-2531191	0	AGACTAGCCTGGCCAACATGGTG	1	3	3	CCD1	-	.
chr20	2532896	2532925	chr20:2532896-2532925	0	GGGCCAGCCTAGGGGTGCTCAGGCCTGTCC	1	2	10	BB2	-	.
chr20	2534882	2534903	chr20:2534882-2534903	0	GGGCATGATCAGAGGCTAGGTC	2	2	2	DD2	-	.
chr20	2534923	2534943	chr20:2534923-2534943	0	AGACTTGCCCTGGGGAAGGCT	1	2	1	AD1	-	.
chr20	2536997	2537017	chr20:2536997-2537017	0	TTGCCTGTTCCGAGCAAGCCC	1	3	1	BCD1	-	.
chr20	2539309	2539328	chr20:2539309-2539328	0	GGGCAAATTCTGGCTTGTTT	2	2	0	AC2	-	.
chr20	2539905	2539937	chr20:2539905-2539937	0	AAACCTGCTCTATGATAAATACAGGACAGGTTC	1	2	13	BB2	-	.
chr20	2540449	2540469	chr20:2540449-2540469	0	TCAATAGTTCAAGACTAGCCT	1	3	1	ACD1	2.0	.
chr20	2540852	2540875	chr20:2540852-2540875	0	GACCTTGCCCCAGCAAACATGCTC	2	1	4	D1	-	.
chr20	2543605	2543634	chr20:2543605-2543634	0	GGAGATGCCTAGAAAAATAAAGACATGCTC	2	1	10	A1	-	.
chr20	2545452	2545472	chr20:2545452-2545472	0	TAACAAGTTCCTGTCTAGTTT	1	3	1	CCD2	-	.
chr20	2546048	2546075	chr20:2546048-2546075	0	GTGAAAGTCTGATCACAAAGACTAGCTC	1	2	8	AD4	-	.
chr20	2546928	2546956	chr20:2546928-2546956	0	CAAAATGTCTATAATGATTAAGCATGTTT	1	2	9	AC3	-	.
chr20	2547471	2547497	chr20:2547471-2547497	0	AAACATCTCTTCTGATTTGACAAGCTT	1	2	7	AC2	-	.
chr20	2548253	2548273	chr20:2548253-2548273	0	TAACTTCTCTGTGGCATGTTT	1	3	1	ACC2	-	.
chr20	2548505	2548531	chr20:2548505-2548531	0	GAGCATGCCTGTAATCCCAGCTACTCG	1	3	7	ACC1	-	.
chr20	2550197	2550225	chr20:2550197-2550225	0	AAATTAGCTCCATGCAGTGACGCATGCCT	1	2	9	AD2	-	.
chr20	2556752	2556775	chr20:2556752-2556775	0	AAACTTTTTTTGCAAGGCAGGTCT	1	2	4	AB2	-	.
chr20	2561274	2561303	chr20:2561274-2561303	0	AAGTATGTCTAAAACAATTTGGGCAAATCT	1	2	10	AA2	-	.
chr20	2561969	2561999	chr20:2561969-2561999	0	GAGCAAGCCCTGGCCCATGGCGAAGAAGCTG	1	2	11	AC1	1.0	.
chr20	2562324	2562351	chr20:2562324-2562351	0	AGACATGCCTTCTCCTGGAAGCTTTCTA	1	2	8	AC3	-	.
chr20	2565187	2565211	chr20:2565187-2565211	0	CAGCCAGTCTTTGCTGGGCATGCCC	1	2	5	BC3	1.0	.
chr20	2565734	2565756	chr20:2565734-2565756	0	AGACTATCTAAAAAGGCTTGCTA	1	3	3	ACC2	1.0	.
chr20	2566238	2566257	chr20:2566238-2566257	0	AGGGTTGTTCAAACAATTTC	1	2	0	AA2	-	.
chr20	2568409	2568438	chr20:2568409-2568438	0	TGACTGGTCTTCATAGTTTGCAACTAGCCT	1	3	10	BCC2	1.0	.
chr20	2569070	2569102	chr20:2569070-2569102	0	GGGTTTATCTAGTGGTTGCTGATAAACTAGCTT	1	2	13	AA1	-	.
chr20	2576146	2576166	chr20:2576146-2576166	0	TAGCTTGCCTGTGTCTTGCTC	1	3	1	CCD2	-	.
chr20	2577979	2578010	chr20:2577979-2578010	0	GGGAATATCTCATGTCCTCCATGAACAAGTTC	2	2	12	AA1	1.0	.
chr20	2579349	2579369	chr20:2579349-2579369	0	GAATGAGTTTTGAACTTGTCA	1	3	1	ABC1	-	.
chr20	2581331	2581351	chr20:2581331-2581351	0	AAATATGTCATTAACTAGCCT	2	3	1	ACC1	-	.
chr20	2581731	2581760	chr20:2581731-2581760	0	AGGCAGGTTTGGGGGAAGTTGAGCAATTTT	1	2	10	AB2	-	.
chr20	2582165	2582187	chr20:2582165-2582187	0	GGACAAGTCTTGATGACAGGTTG	1	3	3	BCC1	-	.
chr20	2582969	2582996	chr20:2582969-2582996	0	TGGCAAGGCCCCACTGGATGACAAGTTT	1	3	8	CCD2	-	.
chr20	2583219	2583241	chr20:2583219-2583241	0	AGGCTAGACCTAGAGACTTGCTT	1	1	3	D2	-	.
chr20	2585760	2585781	chr20:2585760-2585781	0	GAGTTTTTCCATAGGCAAGCTC	1	2	2	AA1	1.0	.
chr20	2586373	2586402	chr20:2586373-2586402	0	TAGCAAGTCTACAACTGTAGTAGCCTGTTC	1	3	10	BCC2	1.0	.
chr20	2587053	2587082	chr20:2587053-2587082	0	GGACTTGCTTTATTTACTTAGAATATGGTT	2	2	10	AD1	1.0	.
chr20	2589623	2589643	chr20:2589623-2589643	0	GAGTTTGTCCAAAGCAACTTC	1	2	1	AA2	-	.
chr20	2592318	2592341	chr20:2592318-2592341	0	GGGCATGCCCTATGGGAGTATTCC	2	2	4	AA1	2.0	.
chr20	2593567	2593592	chr20:2593567-2593592	0	GGACTTGATTATTGAAAAACCAGTTC	1	2	6	BD2	-	.
chr20	2594096	2594128	chr20:2594096-2594128	0	AGGCATGGCTGTAGTGCTGCCCACAGCAAGTCA	1	3	13	CCD2	-	.
chr20	2594740	2594767	chr20:2594740-2594767	0	AGAAATCCCTGGTAGAGTAGACATGTCT	2	2	8	AA1	-	.
chr20	2598602	2598626	chr20:2598602-2598626	0	AGACATGGTTTCACCAGGCCAGTCT	1	2	5	BD2	-	.
chr20	2602382	2602408	chr20:2602382-2602408	0	TCGAAAGTCTGGATTATAGGCTTGTTT	1	3	7	ACD1	1.0	.
chr20	2603008	2603031	chr20:2603008-2603031	0	GTGCTTGTGTATTGAGACTTGCTC	1	2	4	DD1	2.0	DNase-H3K4me3,CTCF-bound
chr20	2603638	2603668	chr20:2603638-2603668	0	AAAAATGCTCATTTAAAGAAAAAGCATACCT	1	2	11	AA2	-	.
chr20	2606115	2606141	chr20:2606115-2606141	0	AAACAAGGCAAAATGATAGACTTGCTC	1	2	7	CD	-	.
chr20	2608524	2608546	chr20:2608524-2608546	0	TGCCATGTTGGCCAGGCTAGTCT	1	3	3	CCD1	-	.
chr20	2610273	2610303	chr20:2610273-2610303	0	CAGCAAGCTGTGTAGACCCCAGGGCATCTCC	1	3	11	ACC1	1.0	.
chr20	2613253	2613273	chr20:2613253-2613273	0	GGACTTCCTACGGGCTTGTTT	1	2	1	AC1	1.0	.
chr20	2614083	2614105	chr20:2614083-2614105	0	AAACAAGTCTGCTGAGCTCCTCG	1	3	3	ABC2	1.0	.
chr20	2614112	2614134	chr20:2614112-2614134	0	AGGAAAGCTTCATAATCTTGTCT	1	2	3	AD2	-	.
chr20	2615471	2615502	chr20:2615471-2615502	0	AGACAAATTGGGATGTGGGCTTTAGCATGCTT	1	3	12	ACC2	-	.
chr20	2616278	2616306	chr20:2616278-2616306	0	TAACTAGTTGGAAGAGGCTAGATAAGTCC	1	3	9	ACC2	-	.
chr20	2618608	2618629	chr20:2618608-2618629	0	AAGCTAGTTGGGAGACTAGATA	1	3	2	CCD1	1.0	.
chr20	2620848	2620878	chr20:2620848-2620878	0	GAGCTTGGCTGATTGGATTTCAAAATTGCTT	1	2	11	AD2	-	.
chr20	2621517	2621543	chr20:2621517-2621543	0	AAACTAGCCAGGCGTGGTGGCAAGTGC	1	3	7	CCD1	-	.
chr20	2621695	2621725	chr20:2621695-2621725	0	GAGCTTGGCTGATTGGATTTCAAAATTGCTT	1	2	11	AD2	-	.
chr20	2624432	2624460	chr20:2624432-2624460	0	AAACTTCTCCTTGAATTTGAGACTTCCTT	1	2	9	AA2	-	.
chr20	2624950	2624977	chr20:2624950-2624977	0	GGAGCAGCTTATACACTGGAACAAGCTG	1	3	8	ABC1	-	.
chr20	2625014	2625033	chr20:2625014-2625033	0	GAACAAGTTCGAAAATCTCT	2	2	0	AA1	1.0	.
chr20	2635905	2635932	chr20:2635905-2635932	0	AGGCATGCTTTTCTCTTGCAGCTTGGCC	1	2	8	CD	2.0	.
chr20	2638012	2638031	chr20:2638012-2638031	0	GAGCTGGTGTAAACAAGCCT	2	2	0	BD1	-	.
chr20	2638524	2638548	chr20:2638524-2638548	0	AGGCAGGTCCTTCAGGAGCTATTCC	1	2	5	AB2	-	.
chr20	2645199	2645221	chr20:2645199-2645221	0	AAGCTAGCTAGGAAAAAATGTTA	1	3	3	ACC2	1.0	.
chr20	2646636	2646664	chr20:2646636-2646664	0	AAATTTGTCTGTGAAGATTCAACAAGTTG	1	3	9	ACC1	-	.
chr20	2651015	2651041	chr20:2651015-2651041	0	CGAGTAGCTGGGATTACAGACATGCTC	1	3	7	ACC1	1.0	.
chr20	2653851	2653873	chr20:2653851-2653873	0	CACCATGTTGGCCAGGCTAGTCT	1	3	3	CCD1	1.0	pELS
chr20	2654679	2654710	chr20:2654679-2654710	0	GGGCTGGTGCCCGTGGGTGCGGGAGCTAGCTC	1	2	12	BD1	-	pELS,CTCF-bound
chr20	2656796	2656818	chr20:2656796-2656818	1	GGAGAAGCTTCGAGAACAAGTTG	1	2	3	AC2	-	PLS,CTCF-bound
chr20	2657389	2657419	chr20:2657389-2657419	0	GAACTTGCTCAAGAGCCCAGAGAGCTGGTTG	1	2	11	BC3	1.0	pELS,CTCF-bound
chr20	2657742	2657774	chr20:2657742-2657774	0	TGACATGTTTTCCTTCTAATTTGGGACAGCCTT	1	3	13	ABC2	2.0	.
chr20	2667423	2667443	chr20:2667423-2667443	0	AGGCTTGTCTTAATCATATTT	2	2	1	AD1	-	.
chr20	2670123	2670145	chr20:2670123-2670145	0	GGACAAGTTTACTGTACATCTTT	2	2	3	AD1	-	.
chr20	2672068	2672093	chr20:2672068-2672093	0	GAACTATCTTCCTAAAGAGCAGGCTT	1	2	6	AB2	-	CTCF-only,CTCF-bound
chr20	2672639	2672669	chr20:2672639-2672669	0	AGGGATGTTATGACAAGGGGGCAGCAAGCCC	1	3	11	ACC1	-	.
chr20	2672828	2672855	chr20:2672828-2672855	0	AGCCTTGCTCACTGGCACAGGCTCGCTC	1	2	8	BD3	-	.
chr20	2675041	2675068	chr20:2675041-2675068	0	GATCTTGCTTTGTTCCCAAGGCTGGTCT	1	2	8	BD3	-	.
chr20	2679442	2679470	chr20:2679442-2679470	0	GAGAATGCCTTAGGCAAAAAGGCATCCTT	1	2	9	AA2	-	.
chr20	2685038	2685058	chr20:2685038-2685058	0	GAATAAGTCAGTAACTTGCCT	1	3	1	ACC1	1.0	dELS,CTCF-bound
chr20	2685761	2685787	chr20:2685761-2685787	0	ACGCATCCCTCCCCACTGAACTTGTTT	2	2	7	AD1	-	.
chr20	2688328	2688360	chr20:2688328-2688360	0	AAAAATGTCCAAACTCCTTAGCATGGCATGTTA	1	3	13	ACC1	-	.
chr20	2688504	2688525	chr20:2688504-2688525	0	GTGCTTGTCCCAGGACTTGCTC	1	1	2	D1	2.0	dELS,CTCF-bound
chr20	2690891	2690920	chr20:2690891-2690920	0	TGGCTTGCTGGGGGCCAGTCAGGCATCCTT	1	3	10	ACC1	-	pELS
chr20	2691511	2691531	chr20:2691511-2691531	0	AGACTGGCTTAAGAATTGTCT	1	2	1	AB2	-	.
chr20	2691893	2691913	chr20:2691893-2691913	0	GGGCTTGCTCGAAGCCTGGCC	1	2	1	BD1	-	pELS,CTCF-bound
chr20	2696339	2696365	chr20:2696339-2696365	0	AAGCATGCTTGTAGTGCCAGCTACTTG	1	3	7	ACC1	-	.
chr20	2697965	2697992	chr20:2697965-2697992	0	AGGCTAGCATCCCTGCTAGGAAATGCTT	1	2	8	AD2	1.0	.
chr20	2698751	2698780	chr20:2698751-2698780	0	GGGCTTGTCCCCCGTAGCCCTAGCATCCCA	1	3	10	ACC1	1.0	.
chr20	2699333	2699358	chr20:2699333-2699358	0	ACCCATGCTCACTACAAAGCATGTTG	1	3	6	CDD2	-	.
chr20	2699984	2700012	chr20:2699984-2700012	0	GGACTTGCTCAGGCTGCCAGAGCCTGCTC	1	1	9	B2	1.0	.
chr20	2701610	2701638	chr20:2701610-2701638	0	CAGGGTGTCTGTGTAGAAAGGGCATGTCC	1	3	9	ABC1	-	.
chr20	2702544	2702574	chr20:2702544-2702574	0	GGGCAAGCTTTCAAGAGGAGGAAACATTTTC	2	1	11	A1	-	.
chr20	2702592	2702622	chr20:2702592-2702622	0	TAACTTGTATGTGTAAAACAATAGCAAGTCC	1	3	11	CCD2	-	.
chr20	2702745	2702777	chr20:2702745-2702777	0	GAGCATGCTCATGATGGGCACCTGGACAAGCTG	2	1	13	C1	-	.
chr20	2703124	2703150	chr20:2703124-2703150	0	GTGCATGCCTGTAGTCCCAGCTAGTCA	1	3	7	CCD1	-	.
chr20	2704877	2704898	chr20:2704877-2704898	0	GGCCTTGCTTCTGGGCATGGTT	2	2	2	DD3	-	.
chr20	2705479	2705502	chr20:2705479-2705502	0	AGCCATGTCCTGGCTAGCATGCCT	1	2	4	CD	1.0	.
chr20	2705747	2705767	chr20:2705747-2705767	0	GGGCTTGGCTGGGACTGGCCC	1	2	1	BD2	-	.
chr20	2706163	2706188	chr20:2706163-2706188	0	GCACATGCTCCCCCAGCAGCAAGCCC	1	2	6	CD	1.0	.
chr20	2708356	2708377	chr20:2708356-2708377	0	GGATTAGCTCAGAAGCTAATCT	1	2	2	AA2	-	.
chr20	2713899	2713926	chr20:2713899-2713926	0	AGACAAGATCGTTGGAGAAAAGATGCTC	1	2	8	AD2	-	.
chr20	2714503	2714525	chr20:2714503-2714525	0	CAACAAGCCCAGCTAACTTGTGT	1	3	3	CCD1	-	.
chr20	2715462	2715488	chr20:2715462-2715488	0	GAGTTTGTTTAGGATATAAACTAGGTC	1	2	7	AD3	1.0	.
chr20	2716910	2716941	chr20:2716910-2716941	0	GGGCAAGTCTTCCACCTTCCCTGAACATTCTT	2	1	12	A1	1.0	.
chr20	2719788	2719816	chr20:2719788-2719816	0	AAACTTGCTTTATGGCATAGAATATGGCC	2	2	9	AD1	-	.
chr20	2723688	2723717	chr20:2723688-2723717	0	AATCTAGTCTATTTTTTAACTGGCAAGTTT	1	2	10	CD	-	.
chr20	2726404	2726427	chr20:2726404-2726427	0	GACCATGTCTCTACAAAAATGTTT	1	2	4	AD2	-	.
chr20	2726625	2726656	chr20:2726625-2726656	0	AAACGTGTTTTAATAACTGGTAGATCTAGTCC	1	2	12	BD2	2.0	.
chr20	2727846	2727870	chr20:2727846-2727870	0	GTACATGCTCTTTGGAGAAATGTTC	1	2	5	AD2	-	.
chr20	2729380	2729403	chr20:2729380-2729403	0	TAGCTACTCAGGATGAGCTTGCCT	1	3	4	ACC2	-	dELS
chr20	2730005	2730036	chr20:2730005-2730036	0	GAGCAAGTCAGTCAGAGGCTGCCGGCCAGCCC	1	3	12	BCC2	2.0	.
chr20	2733849	2733878	chr20:2733849-2733878	0	AAGAAAGTTTACAAATTTGCAGGCTAATTC	1	2	10	AA2	-	.
chr20	2733924	2733944	chr20:2733924-2733944	0	AAGCTTGTTCCAGGTATTTTT	2	2	1	AA1	-	.
chr20	2734455	2734475	chr20:2734455-2734475	0	GGGCTTCCTCAGGGATAGTTC	1	2	1	AA2	-	.
chr20	2736883	2736908	chr20:2736883-2736908	0	AGCCAAGCTTAGGGCCAGACTGGCCT	1	2	6	BD3	1.0	.
chr20	2741619	2741648	chr20:2741619-2741648	0	AGACATGATTACGAAGGCTAAACCAAGTTC	1	2	10	DD2	-	dELS
chr20	2741676	2741695	chr20:2741676-2741695	0	GAACTACTCTGAGCTTTCCT	1	2	0	AA2	-	dELS
chr20	2742063	2742090	chr20:2742063-2742090	0	AGAGCTGCTTTTGAAGGCAGGCTTGCCG	1	3	8	ABC1	2.0	dELS,CTCF-bound
chr20	2743686	2743714	chr20:2743686-2743714	0	AAGCTAGTTAATGTCCATAGGACAATTTT	1	2	9	AC2	-	.
chr20	2744432	2744462	chr20:2744432-2744462	0	AAGCAAGCCACATATGTATGTAAATATGCTT	1	2	11	AC2	-	.
chr20	2745323	2745345	chr20:2745323-2745345	0	GTGCTAGCTCTGAGGACAGGCCC	1	2	3	BD3	-	dELS,CTCF-bound
chr20	2749454	2749478	chr20:2749454-2749478	0	CAACATGTTTGTGCACAACAACTCC	1	3	5	ACC1	-	.
chr20	2753127	2753153	chr20:2753127-2753153	0	CAGCAAGTTACTTATTTGAACTTGTTT	1	2	7	CC	-	dELS,CTCF-bound
chr20	2753412	2753436	chr20:2753412-2753436	0	CATCAAGTTCCAGATCAGCATGTTC	1	3	5	CCD1	1.0	dELS,CTCF-bound
chr20	2757521	2757540	chr20:2757521-2757540	0	GGACTTGCCCAAGCAAGGTT	3	1	0	D1	2.0	.
chr20	2758907	2758937	chr20:2758907-2758937	0	AGACCAGTCTTTTGAGGATTCTGACAAGTTT	1	2	11	BC2	2.0	.
chr20	2763875	2763895	chr20:2763875-2763895	0	AAGCAAGCACTGGACATATTT	1	2	1	AD2	-	.
chr20	2763942	2763967	chr20:2763942-2763967	0	GAACTTTTCCAAATAGGAAAAAGTTC	1	2	6	AA2	-	.
chr20	2764811	2764843	chr20:2764811-2764843	0	AGACAAGTTTCTCCATGTTGCCCAGGTTGGTCT	1	2	13	AB1	1.0	.
chr20	2769397	2769423	chr20:2769397-2769423	0	GGGCAAGTCTCTGCAGGAGGCTAGCAC	1	1	7	D1	1.0	.
chr20	2771472	2771497	chr20:2771472-2771497	0	AAAAAAGCTCCAATAAAAACCTGCTC	1	2	6	AB2	1.0	.
chr20	2772873	2772904	chr20:2772873-2772904	0	GAATATGCTTAAAATAAATGAAAAAATTGCCT	1	2	12	AA2	1.0	.
chr20	2780632	2780653	chr20:2780632-2780653	0	AGACTTGCCTCTAAGATTCTCC	1	2	2	AA1	1.0	.
chr20	2781852	2781873	chr20:2781852-2781873	0	GAACAAGCTCTGGAACATCCAT	1	2	2	AD4	1.0	pELS
chr20	2784553	2784584	chr20:2784553-2784584	0	AAGCATGTCTGGTGAAAACAACAAATAGGTTT	2	2	12	AB1	-	.
chr20	2789410	2789434	chr20:2789410-2789434	0	AAGCTTGCTTAGGTCAGGCAGGGCT	1	2	5	BD4	1.0	.
chr20	2789883	2789905	chr20:2789883-2789905	0	AGACTAGCCTGGGAAACATGGCA	1	2	3	CD	1.0	.
chr20	2793724	2793754	chr20:2793724-2793754	0	TAGCATGTCTCACAATGTACCGAACTGTCCT	1	3	11	ABC2	-	.
chr20	2794849	2794874	chr20:2794849-2794874	0	AGGCTTATCTATCCTTGGGCTTTCCC	1	2	6	AA2	-	.
chr20	2795325	2795355	chr20:2795325-2795355	0	GGGCAATTCATTCTCGTGAGGGAACTTGTCA	1	3	11	ACC2	-	.
chr20	2796174	2796198	chr20:2796174-2796198	0	AGGCTTGTTCAAGTCGAGCAGGTCC	1	1	5	B1	-	CTCF-only,CTCF-bound
chr20	2796530	2796552	chr20:2796530-2796552	0	GCTCATGCTCCCCAGGCTTGTCC	1	2	3	DD4	-	.
chr20	2797782	2797806	chr20:2797782-2797806	0	GGGCATGTCCCAAAGCAGCTGGCTC	1	2	5	BC1	-	.
chr20	2802807	2802839	chr20:2802807-2802839	0	AGCCAAGTTCATGTCCCTTTTCTGATCATGTCT	1	2	13	DD2	-	.
chr20	2803902	2803925	chr20:2803902-2803925	0	GGTCTTCCCTCCATGAACAAGTTT	1	2	4	AD1	-	.
chr20	2808086	2808108	chr20:2808086-2808108	0	TAGCATCCCCTGGGAACTTGTTA	1	3	3	ACC2	-	.
chr20	2817257	2817287	chr20:2817257-2817287	0	AAAATTGCTTAGCCAGGGGCAGAGCTTGACC	1	2	11	AD3	1.0	.
chr20	2820132	2820154	chr20:2820132-2820154	0	AAGCATGTCAGCAAAACAAGACA	1	3	3	CCD1	-	.
chr20	2821816	2821837	chr20:2821816-2821837	0	GGACAAGTTTTTTGGTTTGTTT	1	2	2	AC1	-	.
chr20	2832891	2832910	chr20:2832891-2832910	0	TGACAAGCCTGGGCAACATT	2	3	0	ACD2	-	.
chr20	2835773	2835804	chr20:2835773-2835804	0	AAGCAACTCTTGTCCTCCAGGTGAGCTTCTCT	1	2	12	AA2	-	.
chr20	2837141	2837171	chr20:2837141-2837171	0	AAACTAGCCTTACAACCTTCAGGGCATCCCA	1	2	11	AC3	-	.
chr20	2837463	2837487	chr20:2837463-2837487	0	AAACTTGCCCTTTAAGGACACGATG	1	3	5	BCD2	1.0	DNase-H3K4me3
chr20	2839980	2840001	chr20:2839980-2840001	0	AGGTCAGCCTCAGGGCTAGCCC	1	2	2	AB4	2.0	pELS,CTCF-bound
chr20	2844192	2844214	chr20:2844192-2844214	0	GGAAATGCTTTAAGAGCAAGTAC	1	2	3	AD3	-	.
chr20	2849059	2849084	chr20:2849059-2849084	0	AGGCTTCCCTCTGGTAAGGGAAGCTC	1	2	6	AA2	1.0	.
chr20	2849485	2849517	chr20:2849485-2849517	0	AGACAGGTTTCTCCATGTTGGCCAGGCTGGTCT	1	2	13	BB2	-	.
chr20	2850748	2850776	chr20:2850748-2850776	0	ACACAAGCCCAGGAGTTTGAGACCAGCCT	1	2	9	BD2	1.0	.
chr20	2852312	2852341	chr20:2852312-2852341	0	TAACATGCTCACTATAAAGGAGAAATGTTT	1	2	10	AC2	1.0	.
chr20	2855893	2855925	chr20:2855893-2855925	0	AAACTTTCTCCTTACCCGCAAAAAGGCTACTTT	1	2	13	AA2	1.0	.
chr20	2857102	2857128	chr20:2857102-2857128	0	TGACTAGCTGGGATTTCAGGCATGCGC	1	3	7	CCD1	1.0	.
chr20	2858227	2858257	chr20:2858227-2858257	0	TGGCATGCTACTTGTAACTACAGGCATGTGC	1	3	11	CCD1	-	.
chr20	2860127	2860147	chr20:2860127-2860147	0	CGGCATGCCTCTGGCCAGCCT	1	3	1	BCC2	1.0	.
chr20	2863562	2863584	chr20:2863562-2863584	0	AGACTAGCCTGGCTAACATGGTG	1	3	3	CCD1	3.0	.
chr20	2865207	2865228	chr20:2865207-2865228	0	GGGCCAGTTCCTAGACCTGTCT	1	2	2	BB2	-	.
chr20	2866766	2866786	chr20:2866766-2866786	0	AGGCAAGCTCAAGACAGGATC	1	2	1	BD4	-	dELS
chr20	2868994	2869019	chr20:2868994-2869019	0	GGAATTGTCTATGGGGAGAGTTGCTT	1	2	6	AA2	-	.
chr20	2871236	2871259	chr20:2871236-2871259	2	TTACTTGCCAAGCTGAACATGCCT	1	3	4	CCD1	-	dELS
chr20	2875176	2875198	chr20:2875176-2875198	0	AGGCCTGCTTGGAGTACATGCCC	1	2	3	BD2	-	.
chr20	2878409	2878428	chr20:2878409-2878428	0	TATGTTGCCCAGGCTAGTCT	2	3	0	ACD1	-	.
chr20	2878699	2878728	chr20:2878699-2878728	0	GAACTAGTTTCCAGCACTATCAGCAATTTA	1	3	10	ACC1	-	.
chr20	2880471	2880495	chr20:2880471-2880495	0	TAACCAGTTCTCATTGAACTAGCCT	1	2	5	BC3	-	.
chr20	2880559	2880587	chr20:2880559-2880587	0	AAACAAGTTGTCAGAGCTGACACTTGTCC	1	2	9	CD	-	.
chr20	2886332	2886361	chr20:2886332-2886361	0	GAATTTGCTTTAAAATAATTCAGCATGTTT	1	2	10	AC2	1.0	.
chr20	2888407	2888433	chr20:2888407-2888433	0	AAGCTAGCCAGGTGTAATGGCATGCAC	1	3	7	CCD1	-	.
chr20	2896963	2896990	chr20:2896963-2896990	0	TAGCAAGTCCCACAATTTGGGTTAGTCT	1	2	8	AC2	1.0	.
chr20	2897147	2897171	chr20:2897147-2897171	0	TGGCAAGTTTTTGTAAAATTAGTTT	1	2	5	AC2	-	.
chr20	2900950	2900969	chr20:2900950-2900969	0	GAGCTAGCCTAATTTTGTTT	2	2	0	AD1	-	.
chr20	2902340	2902360	chr20:2902340-2902360	0	AAATTATTCTGAAGCTTGCTT	1	2	1	AA1	2.0	.
chr20	2903772	2903801	chr20:2903772-2903801	0	AAATATTTTTAAAGGAAGGAAGGCATGTTT	2	2	10	AA1	-	.
chr20	2905228	2905253	chr20:2905228-2905253	0	AAAATTGTCTTCCACAAAACTGGTCC	1	2	6	AB3	-	.
chr20	2906738	2906763	chr20:2906738-2906763	0	TGACATGTCTTCACACATACATGTCA	1	3	6	CCD2	2.0	.
chr20	2907992	2908022	chr20:2907992-2908022	0	AAACAAGTTTATTTTCTCTGGATACATTTCT	2	2	11	AD1	1.0	.
chr20	2911452	2911481	chr20:2911452-2911481	0	AAGCATGCTGTCATTCTTCTCTGCTAGTCT	1	3	10	CCD2	-	dELS
chr20	2912042	2912061	chr20:2912042-2912061	0	AGACAAGCCTGGGCAACCTG	3	2	0	AC3	1.0	.
chr20	2917153	2917175	chr20:2917153-2917175	0	CAGCATGTTGGCCAGGCTGGTCT	1	3	3	BCC1	-	.
chr20	2917888	2917907	chr20:2917888-2917907	0	AGACAAGCCTGGCCAAGATT	2	2	0	DD1	-	.
chr20	2918872	2918899	chr20:2918872-2918899	0	GGACAAGTTATTTATTAATAACTACTCT	1	3	8	ACC1	-	.
chr20	2921411	2921433	chr20:2921411-2921433	0	TAGCCTGCCATTAGAACATGTCT	1	3	3	BCC1	-	.
chr20	2922831	2922853	chr20:2922831-2922853	0	CAGCATGTTGGCTAGGCTGGTCT	1	3	3	BCC1	-	.
chr20	2927506	2927525	chr20:2927506-2927525	0	CAGCCTGTCAAGGCTAGTTC	3	3	0	BCC1	1.0	.
chr20	2933007	2933037	chr20:2933007-2933037	0	GAGATAGATCATATATGTAAAAAGCAAGTTT	1	2	11	AD1	-	.
chr20	2940547	2940566	chr20:2940547-2940566	0	AGACAAGCTCAGAATAGGTT	2	2	0	AD1	1.0	.
chr20	2944406	2944428	chr20:2944406-2944428	0	GAGATTGTCTCAAGCACATGTCT	1	2	3	AD2	-	.
chr20	2946349	2946377	chr20:2946349-2946377	0	GGTGTAGCTCTGTAGTTTTGGACTAGTTA	1	3	9	ACD1	2.0	.
chr20	2947425	2947455	chr20:2947425-2947455	0	AGGTTTGCTTTTTCTAGAGAGAGACTAATCT	1	2	11	AA2	1.0	.
chr20	2951241	2951271	chr20:2951241-2951271	0	AGGCGTGCCCGCCACCACGCCCAGCTAGTTT	1	2	11	BC2	2.0	dELS
chr20	2951607	2951627	chr20:2951607-2951627	0	TAGCCAGTCCTAAACATGCTT	2	2	1	BC3	-	.
chr20	2955608	2955629	chr20:2955608-2955629	0	GGACTTCTTCAGAAGCTTGCCA	1	2	2	AC2	-	dELS,CTCF-bound
chr20	2958250	2958281	chr20:2958250-2958281	0	AGGCAAGATTTATTCAGTATGGGGGCTTTTCT	1	2	12	AD2	-	.
chr20	2958881	2958904	chr20:2958881-2958904	0	GAGCAGGCTCCAGGAGAAATGCTT	1	2	4	AB2	-	.
chr20	2963056	2963088	chr20:2963056-2963088	0	GAACAAACCACTATTACTGGTGGGGACATGCTA	1	3	13	ACC2	1.0	.
chr20	2971184	2971210	chr20:2971184-2971210	0	TAACTTGTCTAGCAGGAAAAAAAGTTT	1	2	7	AC2	-	.
chr20	2972716	2972745	chr20:2972716-2972745	0	AAATATGCTTTTTTTTTTTAAGACAGGCTT	2	2	10	AB3	-	.
chr20	2975074	2975104	chr20:2975074-2975104	0	AGCCTTGTTTCCCAGTTGTTGGAGGATGCCT	1	2	11	AD2	-	.
chr20	2975114	2975140	chr20:2975114-2975140	0	AAGCATTCCTAATCCTGGAGCTTGTTT	1	1	7	A2	-	.
chr20	2978475	2978499	chr20:2978475-2978499	0	TGGCTATTCCTTTACTGACTAGTTT	1	3	5	ACC2	-	.
chr20	2987180	2987204	chr20:2987180-2987204	0	GGTCTAGCCCTGCTGAAGCAACCCC	1	2	5	AD3	-	dELS,CTCF-bound
chr20	2990408	2990427	chr20:2990408-2990427	0	AGACTAGTCCAGATTACTCC	1	2	0	AA1	-	.
chr20	2991153	2991182	chr20:2991153-2991182	0	AGACTAGCCTGGCTAACATGGGGCAATCCC	1	1	10	A1	-	.
chr20	2992185	2992211	chr20:2992185-2992211	0	GGGCATGTCCAAATCTATGGCTAATTG	1	3	7	ACC1	-	.
chr20	2994929	2994951	chr20:2994929-2994951	0	AGACCAGCCTGACCAACATGCTG	1	3	3	BCC1	-	.
chr20	3005348	3005367	chr20:3005348-3005367	0	AAACTAGCCTGGGCAATATA	2	3	0	ACD2	-	.
chr20	3006543	3006563	chr20:3006543-3006563	0	GAGCATGTATTAGAGATGCCT	1	2	1	AD2	-	.
chr20	3008099	3008122	chr20:3008099-3008122	0	GGGAAAGCTGGCAAAAGCAAGTCT	1	2	4	AC1	-	.
chr20	3009089	3009108	chr20:3009089-3009108	0	AAGCAAGTTGAGGCAACTCA	3	3	0	ACC1	-	.
chr20	3009227	3009248	chr20:3009227-3009248	0	GGACATGTCTAGTGGGATGTCA	1	3	2	ACC2	-	.
chr20	3009833	3009858	chr20:3009833-3009858	0	AAAGTTGTCTAGATGGGAACATTTTT	1	2	6	AA2	-	.
chr20	3013925	3013950	chr20:3013925-3013950	0	AAGCATGTTTTCAGGAAGGCATATGA	1	3	6	ACD2	1.0	dELS
chr20	3014235	3014267	chr20:3014235-3014267	0	TAACAAGTCTTTTGTTGCTGACTAAACATATCC	1	2	13	AC2	-	.
chr20	3015048	3015078	chr20:3015048-3015078	0	GAGCTACTTCACCACACTCACAGGCTATTCC	1	2	11	AA2	-	.
chr20	3017392	3017411	chr20:3017392-3017411	0	ATTCTAGCCTGAACAAGTCA	2	3	0	CDD2	1.0	.
chr20	3020959	3020981	chr20:3020959-3020981	0	AGGCTTTCTCCTAGAGCATGACC	1	2	3	AD2	-	.
chr20	3021768	3021797	chr20:3021768-3021797	0	GGGCCTGCCCCTGGCCCTCCAGGCAACCCT	1	2	10	AB3	1.0	.
chr20	3023296	3023316	chr20:3023296-3023316	0	GAGATAGCCTGAGATATGCCC	1	2	1	AA2	2.0	dELS
chr20	3023860	3023889	chr20:3023860-3023889	0	AAACATCCACAGGTGTGGAGGGGCTAGCCC	2	2	10	AD1	-	.
chr20	3029724	3029746	chr20:3029724-3029746	0	CACCATGTTGGCCAGGCTTGTCT	1	3	3	CCD1	-	.
chr20	3033426	3033455	chr20:3033426-3033455	0	GAACAAGCCCTCGTCTCTCACTGCTTGCCC	1	2	10	CD	-	.
chr20	3034647	3034667	chr20:3034647-3034667	0	GCACTAGTCCAGGGCATGTTC	2	1	1	D1	1.0	.
chr20	3034886	3034915	chr20:3034886-3034915	0	TGGCTTGTTCTGCAGACATTGAACAAATTC	1	2	10	AC2	-	.
chr20	3035843	3035873	chr20:3035843-3035873	0	GGGCATCCCCAGTGACGGAAAGGGCATGATC	1	2	11	AD2	-	.
chr20	3036317	3036347	chr20:3036317-3036347	0	GGAAAAGTTGAATTTTGTATGGGGCATGTTG	1	3	11	ACC1	-	.
chr20	3036815	3036835	chr20:3036815-3036835	0	AGACAGGACTAGAGCTAGTTC	1	2	1	BD1	-	.
chr20	3038961	3038992	chr20:3038961-3038992	0	GAGCTGGCTCAGCTTTGGGCTGAGGCCAGTCT	1	2	12	BB2	1.0	.
chr20	3039179	3039203	chr20:3039179-3039203	0	GAACTTGGTTTTGAGTGACATGTTA	1	3	5	CCD2	3.0	.
chr20	3039704	3039727	chr20:3039704-3039727	0	AGCCTGGCCCATGGAGGCATGTTC	2	2	4	BD1	-	.
chr20	3042297	3042320	chr20:3042297-3042320	0	GAGCTTTCCCCAGGAAGCTTGGCT	1	2	4	AD2	-	pELS
chr20	3044761	3044785	chr20:3044761-3044785	0	CAGCATGCCCTGGGAGGGCAGGACC	1	3	5	BCD2	1.0	pELS,CTCF-bound
chr20	3045493	3045521	chr20:3045493-3045521	4	GGGCATGCCCAAGGGAGCTGGAGATCCCC	2	2	9	AA1	-	pELS,CTCF-bound
chr20	3052785	3052805	chr20:3052785-3052805	0	CCAGAAGTTTGAGACTAGTCT	1	3	1	ACD1	-	.
chr20	3053331	3053354	chr20:3053331-3053354	0	TAACAAGCCTGATGCAACCTGCTT	1	3	4	BCC2	-	.
chr20	3054954	3054981	chr20:3054954-3054981	0	GGTCTTGCTCTGTTGCCCAGGCTGGTCT	1	2	8	BD3	-	.
chr20	3058775	3058797	chr20:3058775-3058797	0	CACCATGTTGGCCAGGCTAGTCT	1	3	3	CCD1	-	.
chr20	3059073	3059095	chr20:3059073-3059095	0	CAACATGTTGGCCAGGCTAGTCT	1	2	3	CC	-	.
chr20	3060659	3060690	chr20:3060659-3060690	0	AAACTTGTTTTTTAAAAAATATAAACAAAATC	1	2	12	AD4	-	.
chr20	3068773	3068799	chr20:3068773-3068799	0	AAGTATGTTTATTGTTTATACTTGTTT	1	2	7	AD2	2.0	.
chr20	3069326	3069352	chr20:3069326-3069352	0	GGACTGGCCCACCAGTGAGGCTGGTCT	1	2	7	BB2	1.0	.
chr20	3069678	3069702	chr20:3069678-3069702	0	AAGCAGGCTCTCGAGGAGCTACCCC	1	2	5	AB2	1.0	pELS,CTCF-bound
chr20	3072613	3072636	chr20:3072613-3072636	0	GAGCTGGCCCAGGAAGACGTGTCC	1	2	4	BB2	-	pELS,CTCF-bound
chr20	3072986	3073010	chr20:3072986-3073010	0	CAACATGTTTCCAAGGAGCTGGCCC	1	2	5	BC2	1.0	.
chr20	3074880	3074902	chr20:3074880-3074902	0	AGCCTAGTCCCCAGAACACGCCC	1	2	3	BD3	-	dELS
chr20	3075385	3075404	chr20:3075385-3075404	0	GAGCATGTCCAGATATTTTT	2	2	0	AA1	1.0	.
chr20	3077975	3077994	chr20:3077975-3077994	0	GAACAAGCTCAGGCTAGCTA	4	1	0	C1	-	dELS
chr20	3083663	3083694	chr20:3083663-3083694	0	TGCCTTGCCCCTGGCCCCCGCCAAGCTTGTCG	1	3	12	CCD1	-	pELS,CTCF-bound
chr20	3088046	3088070	chr20:3088046-3088070	0	GGATTAGTCTAGGAGGAACATTTTC	1	2	5	AA2	2.0	.
chr20	3091012	3091031	chr20:3091012-3091031	0	TGTGTTGCCCAAGCTAGTCT	2	3	0	ACD1	1.0	.
chr20	3094059	3094090	chr20:3094059-3094090	0	TAACTTGCCCAAGTTATTCAACGAACAAGTGA	1	3	12	CCD1	1.0	PLS
chr20	3095330	3095349	chr20:3095330-3095349	8	TCACATGCCTGGGCTTGGCC	2	3	0	CDD1	-	.
chr20	3095443	3095462	chr20:3095443-3095462	10	GACAATGCCCAGACATGTCC	4	2	0	AD4	-	.
chr20	3096198	3096229	chr20:3096198-3096229	0	GGCCATGTTCACCATGTTGGCCAGGCTGGTCT	2	2	12	BD3	-	.
chr20	3096490	3096509	chr20:3096490-3096509	0	TATGTTGCTCAGGCTAGTCT	2	3	0	ACD1	-	.
chr20	3097769	3097793	chr20:3097769-3097793	0	AAAAATGTTTTATAGAGACATGGTC	1	2	5	AD3	-	.
chr20	3097979	3098005	chr20:3097979-3098005	0	AAACAAGCTGGGTTCCTTAGAATGTTT	1	3	7	ACC2	-	.
chr20	3106719	3106746	chr20:3106719-3106746	0	GGGCCAGCTCTGAAGCCAGGACCTGCTC	1	2	8	BB2	-	PLS,CTCF-bound
chr20	3108085	3108117	chr20:3108085-3108117	0	AGAAATGCTTTTGCTACATGCTGGGGCTTTTTT	1	2	13	AA2	-	.
chr20	3111202	3111233	chr20:3111202-3111233	0	GGGCTTGCCTGTCCTCCTTGTGGTCCATGTCT	1	2	12	DD1	-	.
chr20	3111373	3111393	chr20:3111373-3111393	0	TCACCTGCTCCAGGCTTGTCT	1	3	1	BCD1	2.0	.
chr20	3112537	3112566	chr20:3112537-3112566	0	GGGCTTGCTTTGAAAAGGGTGGGCTAACAT	1	2	10	AD4	-	.
chr20	3128358	3128385	chr20:3128358-3128385	0	AAACATTCCTCCTTGGAAAAGCAAGCCT	1	1	8	A2	-	dELS,CTCF-bound
chr20	3132167	3132186	chr20:3132167-3132186	0	GGGCATGGTTGCGCATGCCT	3	2	0	DD2	4.0	.
chr20	3132921	3132940	chr20:3132921-3132940	0	AGGCTAGCCTGGGCAACATA	2	3	0	ACD2	-	.
chr20	3135246	3135273	chr20:3135246-3135273	0	ACACATGCCTGATCTCATGGACAACTCT	1	2	8	AD3	1.0	.
chr20	3135412	3135441	chr20:3135412-3135441	0	AGGCTGGTTCAGGAGATGCTGAACATGCCA	1	2	10	BC2	1.0	.
chr20	3136326	3136349	chr20:3136326-3136349	0	AAGCTACTTTCTAAGAGATTGTTT	1	2	4	AA2	-	.
chr20	3137465	3137487	chr20:3137465-3137487	0	CAACATGTTGGCCAGGCTGGTCT	1	3	3	BCC1	1.0	.
chr20	3141115	3141137	chr20:3141115-3141137	0	CAACATGTTGGACAGGCTAGTCT	1	2	3	CC	-	.
chr20	3143288	3143320	chr20:3143288-3143320	0	AGACAGGTTTCACCATGTTGGCAAGGCTGGTCT	1	2	13	BB2	-	.
chr20	3144786	3144815	chr20:3144786-3144815	0	AGACTTCCTAATATAACACATAGCATGTTT	1	3	10	ACC2	1.0	.
chr20	3149645	3149670	chr20:3149645-3149670	0	AAACAGGTCCTACCTGAAGAATGTTT	1	2	6	AB2	-	.
chr20	3152993	3153022	chr20:3152993-3153022	0	GAAAATGTCTGTCTAGAAGGAGGCTGGTTT	2	2	10	AB3	-	.
chr20	3155765	3155784	chr20:3155765-3155784	0	GAACTTCTTTAAAGATGTTC	1	2	0	AA2	-	.
chr20	3156065	3156088	chr20:3156065-3156088	0	AAACATACCTGAGAAGGTTAGTTC	1	2	4	AA2	-	.
chr20	3158805	3158825	chr20:3158805-3158825	0	AAACTATCCAAGGACTTGCCC	1	2	1	AC1	1.0	.
chr20	3160526	3160545	chr20:3160526-3160545	0	TATGTTGCCCAGGCTAGTCT	2	3	0	ACD1	1.0	.
chr20	3161521	3161550	chr20:3161521-3161550	0	GAACACGTCCCTGCCAGGAGGGGCAAGCCT	1	1	10	B2	-	pELS,CTCF-bound
chr20	3161716	3161745	chr20:3161716-3161745	0	GAGCCTGCCCCCAAGGAATGAACCATGTTT	1	2	10	BD2	-	pELS
chr20	3163016	3163044	chr20:3163016-3163044	0	AGGCTGGTCAGGGGCTAGGGGACTTGCTC	1	2	9	BC1	-	.
chr20	3164183	3164214	chr20:3164183-3164214	0	GAGCATGACTCCCCCACCACCTAGGATTGCCC	1	2	12	AD2	-	.
chr20	3166199	3166220	chr20:3166199-3166220	0	AGTCATGGTCCGAGACTTGTCC	1	2	2	DD1	-	.
chr20	3166416	3166444	chr20:3166416-3166444	0	AGGCTCTTCCCTCTGGCCAAGACTTGTCC	1	2	9	AB1	1.0	.
chr20	3171765	3171792	chr20:3171765-3171792	0	GAACTAGTCCAGGTAACTGAGCATGGTC	2	1	8	D1	-	.
chr20	3172521	3172542	chr20:3172521-3172542	0	AGACCAGTTCAAAGGCTGGCCT	1	2	2	BB2	-	.
chr20	3176018	3176049	chr20:3176018-3176049	0	AGGCATGTGCCACCACCACGCCGGGCTAATTT	1	2	12	AD2	1.0	dELS
chr20	3178744	3178764	chr20:3178744-3178764	0	AGACAAGCTTTTGCCATGTTT	2	2	1	CD	-	.
chr20	3179850	3179871	chr20:3179850-3179871	0	AGGCAGGACTACAGGCATGCCC	2	2	2	BD1	-	.
chr20	3180299	3180327	chr20:3180299-3180327	0	AGATTAGCCTGGATTATCCAGGCAGGCCC	1	2	9	AB3	-	.
chr20	3186446	3186466	chr20:3186446-3186466	0	GAACTTGTCAATAATAAGCCT	1	3	1	ACC2	-	.
chr20	3188795	3188826	chr20:3188795-3188826	0	AAAGTAGTTCGTATATATTTAGAAAAATGTTT	1	2	12	AA2	-	.
chr20	3190698	3190721	chr20:3190698-3190721	0	GGAGTTGCTGGCTTGGGCAAGCTC	1	2	4	AC1	-	.
chr20	3192167	3192198	chr20:3192167-3192198	0	AGCCATCTCTTTTTAACATCATGGACAAGTTC	2	2	12	AD1	-	.
chr20	3192411	3192430	chr20:3192411-3192430	0	ATAAAAGCCCGAGCAAGCCA	2	3	0	ACD1	-	dELS
chr20	3193058	3193081	chr20:3193058-3193081	0	AAACACGTTTGATAAAACAAGCTA	1	2	4	BC2	1.0	.
chr20	3193570	3193589	chr20:3193570-3193589	0	CATGTTGCCCAGGCTAGTCT	2	3	0	ACD1	1.0	.
chr20	3193657	3193676	chr20:3193657-3193676	0	CACCATGCCCGGACAAGCTG	4	3	0	CCD1	1.0	.
chr20	3193891	3193921	chr20:3193891-3193921	0	GGACAAGTTCCAAACAGCAGCAGGCAAGTGT	1	1	11	D1	-	dELS
chr20	3207290	3207309	chr20:3207290-3207309	0	CATGTTGTCTAGGCTTGTCT	2	3	0	ACD1	1.0	.
chr20	3209035	3209054	chr20:3209035-3209054	6	TGAGAAGTTTGGGCTTGTTT	3	2	0	AC3	1.0	pELS,CTCF-bound
chr20	3212520	3212539	chr20:3212520-3212539	0	CATGTTGCTCAAGCTAGTCT	2	3	0	ACD1	1.0	.
chr20	3213384	3213415	chr20:3213384-3213415	0	GTGCTTGCCCTGCCCTTGTCCCACACTTGCTC	1	2	12	DD2	-	dELS
chr20	3213769	3213801	chr20:3213769-3213801	0	GAGCAAGCTTTAACAATCGGCCAAAGCTTGGTG	1	2	13	CD	1.0	.
chr20	3213880	3213900	chr20:3213880-3213900	0	CAGCTAGCTGAGGGCTGGCCC	1	3	1	BCC1	-	dELS
chr20	3216784	3216806	chr20:3216784-3216806	0	CGCCATGTTGGCCAGGCTAGTTT	1	3	3	CCD1	1.0	.
chr20	3218248	3218277	chr20:3218248-3218277	0	AAACAAGGTCCACACTGCATTGGCTAGTTT	1	2	10	CD	-	.
chr20	3220060	3220092	chr20:3220060-3220092	0	AAACAAACCTTAATTATTTGCCCAAACTTATTC	1	2	13	AA2	2.0	.
chr20	3220555	3220583	chr20:3220555-3220583	0	AAAAATGTTTTTGAGACAGGGTCTTGCTT	1	2	9	AD2	1.0	.
chr20	3223806	3223830	chr20:3223806-3223830	0	TAACATTTCTGGATGAGACTTGTTT	1	2	5	AC1	-	dELS,CTCF-bound
chr20	3224435	3224454	chr20:3224435-3224454	0	GGGCACCCCCAGGCTTGCTT	3	2	0	AB1	1.0	.
chr20	3226420	3226449	chr20:3226420-3226449	0	GAGCATGCTCATACCCACCTGGATTGGTTC	2	2	10	AB1	-	.
chr20	3226727	3226747	chr20:3226727-3226747	0	GGGCATGTGTCAAGCCAGTCC	1	2	1	BD2	-	.
chr20	3229253	3229283	chr20:3229253-3229283	0	GAACTTGCTCACTGCAGTAGGGGACAGGCTA	1	2	11	BC3	-	DNase-H3K4me3
chr20	3232762	3232791	chr20:3232762-3232791	0	GAACTAGTCCATGCTCCTGAGGAGGAGCCC	1	2	10	AB1	-	.
chr20	3233345	3233371	chr20:3233345-3233371	0	GGACTTGCCGGGCCTAGCAACATGTTT	1	2	7	CC	-	.
chr20	3234117	3234138	chr20:3234117-3234138	0	GAGCATGGCCATGAGCAGGTCC	1	2	2	BD2	1.0	DNase-H3K4me3
chr20	3235158	3235182	chr20:3235158-3235182	0	AAACATGTCCACTCCAGACACATTG	1	3	5	ABC2	1.0	.
chr20	3236673	3236697	chr20:3236673-3236697	0	AGGCTTGCCTTGTTTAAACTGTCTG	1	3	5	ABC2	-	.
chr20	3240236	3240255	chr20:3240236-3240255	7	GGACAGGCCGGGGCAAGCCC	2	2	0	BC1	-	pELS
chr20	3245458	3245477	chr20:3245458-3245477	0	AAAGTTTCTTAAACATGTCC	2	2	0	AA1	-	.
chr20	3250574	3250599	chr20:3250574-3250599	0	GGGCAAGTTGGTGAGAGAGCATTTCT	1	2	6	AC2	1.0	.
chr20	3251170	3251193	chr20:3251170-3251193	0	TGACAAGCCCTTGAGAGCTGCTTT	1	3	4	ABC2	1.0	.
chr20	3253887	3253913	chr20:3253887-3253913	0	AAACAAGTCTATTTCCCTAGCAAGATA	1	3	7	CCD1	1.0	.
chr20	3254511	3254535	chr20:3254511-3254535	0	GAACATGCATTATAAGGACTACCTT	1	2	5	AD2	-	.
chr20	3255098	3255119	chr20:3255098-3255119	0	AAGCAAGACCTCCAGCATGTCC	2	2	2	CD	-	.
chr20	3255813	3255833	chr20:3255813-3255833	0	AGGCCTGCCTGGAGTTTGCTC	1	2	1	AB2	1.0	.
chr20	3260411	3260430	chr20:3260411-3260430	0	AAACTTGTTTAAATATGTAT	3	2	0	AD1	-	.
chr20	3261778	3261808	chr20:3261778-3261808	0	TGACCTGTCTTCTCCCCATCCAAACAAGTCA	1	3	11	BCC1	-	.
chr20	3272972	3273000	chr20:3272972-3273000	0	AGGCATGCACCATCATGCCGGGCTAATTT	1	2	9	AD2	1.0	.
chr20	3276284	3276307	chr20:3276284-3276307	0	TGGCAAGCCTGGTCAGGCCAGTCC	1	2	4	BC2	-	.
chr20	3276571	3276590	chr20:3276571-3276590	0	AGACAAGCCCAGGGCTGCCC	3	2	0	AB1	-	.
chr20	3276636	3276663	chr20:3276636-3276663	0	AGGGAAGCCCCACCATCTGTGCTTGTTC	1	2	8	AD2	-	.
chr20	3278007	3278033	chr20:3278007-3278033	0	CAGGAAGCCCAGACCCCAGGCATGTCT	1	2	7	AC3	-	dELS,CTCF-bound
chr20	3278411	3278437	chr20:3278411-3278437	0	CAATTTGTTGCCATAAGAGACAAGCTC	1	3	7	ACC1	1.0	.
chr20	3278728	3278752	chr20:3278728-3278752	0	AGACAAGCTCTTGGAAGAAATGTGC	2	2	5	AD1	1.0	.
chr20	3284979	3285004	chr20:3284979-3285004	0	TGTGTTGCCCTTTTATAAACATGCCC	1	3	6	ACD1	-	.
chr20	3286096	3286124	chr20:3286096-3286124	0	GGCCCAGCCCCAAGATGATGGACATGCTA	1	3	9	BCD1	-	.
chr20	3287037	3287060	chr20:3287037-3287060	0	GTACAAGCTCTGTCAAACCTGCCC	1	2	4	BD2	1.0	.
chr20	3287083	3287115	chr20:3287083-3287115	0	AATCATGCTTACAGAGACTTCATGAGCTAGTCA	1	2	13	CD	1.0	.
chr20	3287431	3287457	chr20:3287431-3287457	0	AAACTTGTGTGCAAGCTATACTAGCCT	1	2	7	DD2	-	.
chr20	3291966	3291993	chr20:3291966-3291993	0	AGACATGTTTTTACTTTAAGGCCAATCC	2	2	8	AB1	-	.
chr20	3296086	3296112	chr20:3296086-3296112	0	AAGCTTGTTTGGATCAGGAAAATGCAC	2	2	7	AD1	-	.
chr20	3296502	3296528	chr20:3296502-3296528	0	TGACTAGCTGAGACTACAGGCATGTGC	1	3	7	CCD1	-	dELS
chr20	3296576	3296599	chr20:3296576-3296599	0	TATGTTGCCCAGGCAGGCTAGTCT	1	3	4	ACD1	2.0	dELS
chr20	3297056	3297080	chr20:3297056-3297080	0	GAAAATGACTATAACAAACAAGTTT	2	2	5	AD1	1.0	.
chr20	3301883	3301915	chr20:3301883-3301915	0	AAAAATGTTTTTCCCAATTTTAAAAATTTGCCT	1	2	13	AA2	1.0	.
chr20	3303635	3303657	chr20:3303635-3303657	0	AAACTTGCTCACAGAATTCGTTT	1	2	3	AB1	1.0	.
chr20	3305994	3306024	chr20:3305994-3306024	0	AGGCCAGTCTCCCCAACACCACAGCATGTTA	1	3	11	BCC1	-	dELS
chr20	3307006	3307027	chr20:3307006-3307027	0	GAACCTTTTTAGAAACAAGTCC	1	2	2	AB1	-	.
chr20	3309073	3309093	chr20:3309073-3309093	0	AGGCAAGTTCCCACCTTGTTT	1	2	1	CD	-	.
chr20	3311083	3311102	chr20:3311083-3311102	0	AGACATGCACAAGAATGCTC	3	2	0	AD2	-	.
chr20	3311758	3311789	chr20:3311758-3311789	0	AGGCATGTGTGGTAAAACTCTAAAGCAGGTTC	1	2	12	BD2	-	dELS
chr20	3312882	3312914	chr20:3312882-3312914	0	AAACTAGATTCCCCTCAGCAACAAAGAAAGTTT	1	2	13	AD2	1.0	.
chr20	3316984	3317003	chr20:3316984-3317003	0	TAGCAAGTTCAAGCAACTCT	2	2	0	AC2	-	.
chr20	3318583	3318602	chr20:3318583-3318602	0	AGGCTTCCCTGAAATTGCTC	1	2	0	AA2	-	.
chr20	3318878	3318897	chr20:3318878-3318897	0	AGACTAGCCTGGGCAACATG	2	3	0	ACD2	-	.
chr20	3320613	3320632	chr20:3320613-3320632	0	AAAAAAGTCTAAACTAGTTC	3	1	0	A1	1.0	.
chr20	3321301	3321331	chr20:3321301-3321331	0	GGTGTAGCCTACTATACACCTAGGCTAGCTG	1	3	11	ACD1	1.0	.
chr20	3321854	3321881	chr20:3321854-3321881	0	AACTTAGTCTGTTAGTCAAGGCAAGCTT	1	2	8	AD4	-	.
chr20	3322610	3322634	chr20:3322610-3322634	0	AAACTTGCTCCATGTAAGGATGCAC	2	2	5	AD1	-	.
chr20	3323630	3323652	chr20:3323630-3323652	0	AGACTGGCCTGGGGGACTTTTCT	1	2	3	AB2	-	.
chr20	3324071	3324092	chr20:3324071-3324092	0	AAAGAAGACCTGAAGCAAGTCT	1	2	2	AD1	-	.
chr20	3325156	3325180	chr20:3325156-3325180	0	GGGCCTGCTTTCTCCAGGCTAGGTT	1	2	5	BD3	-	.
chr20	3325752	3325776	chr20:3325752-3325776	0	GTGCTTGTCTAGGAAAAGCAAGTCA	1	2	5	CD	-	.
chr20	3329358	3329377	chr20:3329358-3329377	0	AGGGTTTCCCAGGCTAGTCT	1	2	0	AA1	-	.
chr20	3333628	3333656	chr20:3333628-3333656	0	ATACATATTTCCTCAATTAAAACATGTTC	2	2	9	AD1	-	.
chr20	3340866	3340893	chr20:3340866-3340893	0	AAGCTAGGTTTGTATTTTCAGCATGTCC	1	2	8	CD	-	.
chr20	3340905	3340927	chr20:3340905-3340927	0	GAATAAGTTCCATAAGCTTGCTG	1	2	3	AC2	3.0	.
chr20	3342106	3342130	chr20:3342106-3342130	0	GAACATGGCTAAAGAGAACTTGTAT	1	2	5	DD2	-	.
chr20	3342626	3342654	chr20:3342626-3342654	0	AAACAAGGCTTTTAAAAGTAAGCATGGCT	1	2	9	DD2	1.0	.
chr20	3344926	3344945	chr20:3344926-3344945	0	AGAATATTTTAGACATGTTC	2	2	0	AA1	2.0	.
chr20	3349782	3349801	chr20:3349782-3349801	0	GGACTTGCTTAAGATACTCC	1	2	0	AA1	2.0	.
chr20	3351260	3351292	chr20:3351260-3351292	0	AGGCAGGCCTTAGCACCTTACTAAGACCAGCCT	1	2	13	BB2	-	.
chr20	3354221	3354246	chr20:3354221-3354246	0	AGACATGCTATTCTCCCAACTTTTCC	1	3	6	ACC1	3.0	.
chr20	3358209	3358241	chr20:3358209-3358241	0	GGGGAAGTCTATTAACTTTATTAGAATATGTCT	1	2	13	AA2	1.0	.
chr20	3361444	3361466	chr20:3361444-3361466	0	TAACAAGCCCCCCAGGCTAGACG	1	3	3	CCD1	2.0	.
chr20	3364532	3364563	chr20:3364532-3364563	0	AGGCATTCCTCAGAGCTATTGCAGGCTTGGTT	1	2	12	AD2	1.0	.
chr20	3367463	3367486	chr20:3367463-3367486	0	CAACATGCCTCCTTCACCAAGCTT	1	3	4	CCD2	-	.
chr20	3368281	3368308	chr20:3368281-3368308	0	AAACTTTCTCAAAGTGATAAGCTAGTAC	1	2	8	AD2	1.0	.
chr20	3368986	3369005	chr20:3368986-3369005	0	AGGCATGGTGGAGCATGCCT	4	2	0	CD	2.0	.
chr20	3373168	3373191	chr20:3373168-3373191	0	GTGATAGTTCTCCCAGGCAAGCCT	1	2	4	AD4	-	.
chr20	3373876	3373902	chr20:3373876-3373902	0	GGACTAGCCTTTAGCAGCAACTATTTT	1	2	7	AC1	-	.
chr20	3374865	3374884	chr20:3374865-3374884	0	AAGCTTGCACAGAAAAGTCC	2	2	0	AD2	-	.
chr20	3374993	3375017	chr20:3374993-3375017	0	AAGCAAGGTTCTAGAAGGCTTGCTG	1	2	5	CD	1.0	.
chr20	3376474	3376494	chr20:3376474-3376494	0	AGACAAGTCTCAATCAATTTT	1	2	1	AD1	-	.
chr20	3376506	3376527	chr20:3376506-3376527	0	TGCCAAGTTTAAGGACATGCCT	2	2	2	CD	-	.
chr20	3379705	3379736	chr20:3379705-3379736	0	AAACAAATTTATTAATTTGTAGGAAAATGCTC	1	2	12	AA2	-	.
chr20	3382455	3382482	chr20:3382455-3382482	0	AGACTTGCTGCTCTGGGTCAGGATGCTC	1	3	8	ACC2	-	.
chr20	3386841	3386865	chr20:3386841-3386865	0	AGAGAAGCCCTATGACAACATGTTC	1	2	5	AC2	-	.
chr20	3390782	3390810	chr20:3390782-3390810	0	AAACTTTTTCTGGGCAATGAAGATTGCCT	1	2	9	AA2	1.0	.
chr20	3391765	3391797	chr20:3391765-3391797	0	AGACAGGTTTCTCCATGTTGGCCAGGCTGGTCT	1	2	13	BB2	-	.
chr20	3393016	3393043	chr20:3393016-3393043	0	AAATATGTCACTGCTCTGCAACATGCTT	1	3	8	ACC1	-	.
chr20	3393379	3393405	chr20:3393379-3393405	0	GGGCATGCCTATGGTCCCAGCTACTCA	1	3	7	ACC1	2.0	.
chr20	3394838	3394859	chr20:3394838-3394859	0	TAGCTAGCACTTGAACTTGCTA	1	3	2	CCD2	-	.
chr20	3394866	3394896	chr20:3394866-3394896	0	AGATTACTTTTATAGCTGATGAGGCAAGTCC	1	2	11	AA1	-	.
chr20	3396238	3396262	chr20:3396238-3396262	0	GAACTTGCTAAACTCTAATTAGTTC	1	3	5	ACC2	-	.
chr20	3398618	3398639	chr20:3398618-3398639	0	GAACAATTCTTGAAACTTTTCT	1	2	2	AA2	-	.
chr20	3400893	3400916	chr20:3400893-3400916	0	ATACAAGTCTAAGTAAGCATACCC	1	2	4	AD3	2.0	.
chr20	3402780	3402802	chr20:3402780-3402802	0	CGACATGTTACCCAGACTGGTCT	1	3	3	BCC1	2.0	.
chr20	3404942	3404964	chr20:3404942-3404964	0	AAGCTAGCTCTGGGGCCTTGACT	1	2	3	DD1	3.0	.
chr20	3412493	3412515	chr20:3412493-3412515	0	AGGCTTGCTTATGGGGCTATTTT	1	1	3	A1	-	.
chr20	3413250	3413279	chr20:3413250-3413279	0	AAACATATTTTAATTTTAAAGGAAAAGCTC	1	2	10	AA2	-	.
chr20	3415140	3415170	chr20:3415140-3415170	0	TCAAAAGCCTCATCTGAGACAAGGCTAGTCC	1	3	11	ACD1	-	.
chr20	3416734	3416754	chr20:3416734-3416754	0	TAGCAAGTTCCAAACTTTCCT	1	2	1	AC2	1.0	.
chr20	3419095	3419114	chr20:3419095-3419114	0	AGACTAGCCTAGGCAACATG	2	3	0	ACD2	3.0	.
chr20	3426234	3426263	chr20:3426234-3426263	0	AGACTAGCCTGGGTAACATCAGGAAATCTT	1	2	10	AA1	1.0	.
chr20	3430294	3430318	chr20:3430294-3430318	0	GAGCTTGTTTTCCTGCAACTAGACG	1	3	5	CCD1	1.0	.
chr20	3430921	3430947	chr20:3430921-3430947	0	ACACTTGTCTCACTTCTTGACATGTTC	1	2	7	CD	1.0	dELS,CTCF-bound
chr20	3431014	3431035	chr20:3431014-3431035	0	GAACATGACCCAAGACAAGTCC	1	1	2	D2	-	.
chr20	3442173	3442192	chr20:3442173-3442192	0	TATGTTGCCCAGGCTAGTCT	2	3	0	ACD1	-	.
chr20	3443387	3443415	chr20:3443387-3443415	0	AAAAATTTTTAGAGGCTTAGGGCTTGTTT	2	2	9	AA1	1.0	.
chr20	3453865	3453894	chr20:3453865-3453894	0	AAAAAAGCTCATGATGTTTTAAGAAAGTCT	1	2	10	AA2	1.0	.
chr20	3454440	3454472	chr20:3454440-3454472	0	GATCAAGTTTCACCATGTTGCCTGGGCTGGTCT	1	2	13	BD3	1.0	.
chr20	3455430	3455455	chr20:3455430-3455455	0	GAAATAGCTCAAGTCAGGCCATGTCT	1	2	6	AD2	-	.
chr20	3455578	3455597	chr20:3455578-3455597	0	GAATTAGCTTAGGCAGGTTT	3	2	0	AB3	2.0	.
chr20	3458741	3458766	chr20:3458741-3458766	0	CAGCAAGCTCATCTCTCTACAAGCCC	1	3	6	CCD2	-	dELS,CTCF-bound
chr20	3458945	3458974	chr20:3458945-3458974	0	AATTTTGTTCTGGAGGAGTTGAGCATGTTT	1	2	10	AD4	-	.
chr20	3461115	3461136	chr20:3461115-3461136	0	AGTCCAGCTTCCAAACAAGTCA	1	3	2	BCD1	-	.
chr20	3463951	3463973	chr20:3463951-3463973	0	AGACTAGCCTGGCCAACATGTGA	1	3	3	CCD1	-	.
chr20	3467526	3467553	chr20:3467526-3467553	0	AATCAAGTCCACATCACAAGACTTATTC	1	2	8	AD3	1.0	.
chr20	3468435	3468454	chr20:3468435-3468454	0	AAAATAATTTGAGCATGTTT	2	2	0	AA1	2.0	.
chr20	3469993	3470018	chr20:3469993-3470018	0	AGGCTACATTGATGGAAGACATGTCT	2	2	6	AD1	1.0	.
chr20	3472071	3472094	chr20:3472071-3472094	0	AAACTAGCCTTTTGGCAAAAGCTC	1	2	4	AD1	-	.
chr20	3473884	3473910	chr20:3473884-3473910	0	GGACAAGTCTTCCGTGTAAACTGGTTT	1	1	7	B1	-	.
chr20	3476658	3476680	chr20:3476658-3476680	0	AGACTAGCCTGACCAACATGGTG	1	3	3	CCD1	-	.
chr20	3480491	3480513	chr20:3480491-3480513	0	AAACTTGCCTGAAGGTGTAGTTT	1	2	3	AD1	-	.
chr20	3485942	3485967	chr20:3485942-3485967	0	GAGCTTTTCTTTTGGCAAGCATGTCA	1	2	6	AC2	-	.
chr20	3489383	3489414	chr20:3489383-3489414	0	CAGCATGCCTTGTTTCTACAGGATGCATGCTA	1	3	12	CCD2	-	.
chr20	3489484	3489503	chr20:3489484-3489503	0	AGGGAAGCCTGGGCTAGCCC	3	1	0	A1	-	.
chr20	3490162	3490183	chr20:3490162-3490183	0	TGAATAGTCTCTGGGCTTGCTC	1	2	2	AC3	-	.
chr20	3491752	3491783	chr20:3491752-3491783	0	AATCTTGTCTGTTCAACCCCCAAAACTTATCT	1	2	12	AD3	1.0	.
chr20	3493359	3493378	chr20:3493359-3493378	0	GATGATGCCTAGGCTAGTTT	4	2	0	AD4	-	.
chr20	3493810	3493830	chr20:3493810-3493830	0	GAGATTGTTCTGGACTTCCTT	1	2	1	AA2	-	.
chr20	3493974	3493995	chr20:3493974-3493995	0	AGATATGTTCTTGAGAAAGTCT	1	2	2	AA2	-	.
chr20	3494371	3494390	chr20:3494371-3494390	3	AGGCAAGTTTTGACATGATC	4	2	0	CD	2.0	DNase-H3K4me3,CTCF-bound
chr20	3495658	3495686	chr20:3495658-3495686	0	GGGCTGGTTAAATAAAATATGACTTGTTC	1	3	9	BCC2	2.0	.
chr20	3499974	3500005	chr20:3499974-3500005	0	AAACAAATTTACAAGGAAAAACAAACAACCCC	1	2	12	AA2	-	.
chr20	3504256	3504287	chr20:3504256-3504287	0	GAACAACCCTTAAAATTGGCTAAAGGAAGTTC	1	2	12	AA2	1.0	.
chr20	3505387	3505419	chr20:3505387-3505419	0	GGGCTTGTCCTGCACTGTGCCATTGGCTTCCCT	1	2	13	AC1	2.0	.
chr20	3508149	3508181	chr20:3508149-3508181	0	AGACCAGCCTGGTAACATAGTGAGACCTTGTCT	1	2	13	BD2	1.0	.
chr20	3508224	3508245	chr20:3508224-3508245	0	GGACAAGACTGAAAACTACCTT	1	2	2	AD2	-	.
chr20	3511736	3511757	chr20:3511736-3511757	0	AGACATGTTTTAGGACATTTGA	1	3	2	ACD2	1.0	.
chr20	3511852	3511871	chr20:3511852-3511871	0	CTACATGTTTAAGCATGGTT	2	3	0	CDD1	1.0	.
chr20	3512018	3512041	chr20:3512018-3512041	0	AAGCTAGTTTTACCTGACTTTTTT	1	2	4	AC1	-	.
chr20	3512949	3512981	chr20:3512949-3512981	0	GGGGTTGTTTGTTTTTTTCTTGTAAATTTGTTT	1	2	13	AA2	-	.
chr20	3514022	3514043	chr20:3514022-3514043	0	AATCATGTCATCTGACAAGCCC	2	3	2	CCD1	-	.
chr20	3518333	3518357	chr20:3518333-3518357	0	GAAAAAGCCCATAAGGGACAAGTCC	1	1	5	A1	-	.
chr20	3523108	3523136	chr20:3523108-3523136	0	AAACTCCTCCAAGCTAAAGAAGCATGTTC	2	2	9	AB1	-	.
chr20	3530858	3530881	chr20:3530858-3530881	0	AGACGAGTCCTTTGAAACCTGCCT	1	2	4	BB2	2.0	.
chr20	3537271	3537303	chr20:3537271-3537303	0	AGGCTTGCTTTCCTCATTTTTAAGAAAATGTCT	1	1	13	A2	-	.
chr20	3539858	3539888	chr20:3539858-3539888	0	TGGCAAATTTAGAGGATTGGCAGGCATGTTT	1	2	11	AC1	-	.
chr20	3549852	3549873	chr20:3549852-3549873	0	GAACTTTTTTCTAGGCATTTTC	1	2	2	AA2	-	.
chr20	3549989	3550021	chr20:3549989-3550021	0	CAACTAGTCTAGCAAAATCAGAGAAACATGAGC	1	3	13	CDD3	-	.
chr20	3550846	3550866	chr20:3550846-3550866	0	GAGGAAGCCCCAGAGTTGTTC	1	2	1	AA2	-	dELS,CTCF-bound
chr20	3552368	3552391	chr20:3552368-3552391	0	AGGCATCTTATGCTCAGCATGTCC	1	3	4	ACC2	-	.
chr20	3555993	3556014	chr20:3555993-3556014	0	AAACAAGCTAGAAGACAAGATG	1	3	2	CCD1	1.0	.
chr20	3556896	3556921	chr20:3556896-3556921	0	TGACAAGCTCTTGGTCTGACTTGTTG	1	3	6	CCC	1.0	.
chr20	3559763	3559787	chr20:3559763-3559787	0	AAGCAAGTTTAGCCAAGAATAGCCA	1	2	5	AC1	-	.
chr20	3564756	3564783	chr20:3564756-3564783	0	AAATTTGCTTGCTTTAAAAAACATTCTT	1	2	8	AA2	1.0	.
chr20	3565237	3565259	chr20:3565237-3565259	0	AGGCATGTTTTATGAGGTTCTCT	2	2	3	AA1	-	.
chr20	3565973	3566005	chr20:3565973-3566005	0	GATCTGGTTTTGTTAGCACGCAAGAGCATGCTT	2	2	13	BD1	-	dELS
chr20	3566975	3566995	chr20:3566975-3566995	0	AGACAATTTAGGAACTAGCTA	1	3	1	ACC2	-	.
chr20	3567940	3567959	chr20:3567940-3567959	0	TAACTAGTTGAATCTAGCCT	2	3	0	CCD2	2.0	.
chr20	3572495	3572515	chr20:3572495-3572515	0	AGATTTGTTTGAAGATTGTCT	1	2	1	AA2	1.0	.
chr20	3572616	3572643	chr20:3572616-3572643	0	AGACTAGCCTGGGCAACAGAGTAAGACC	1	2	8	AD1	2.0	.
chr20	3573115	3573139	chr20:3573115-3573139	0	AAACATCTCGGATGGGAACATGCCA	1	3	5	ACC2	1.0	.
chr20	3574311	3574330	chr20:3574311-3574330	0	AGACTAGCCTGGGCAACATA	2	3	0	ACD2	-	.
chr20	3576587	3576618	chr20:3576587-3576618	0	GGGCTGCTTCCTTGCCAGTTAAAAGCATGTCC	2	2	12	AB1	1.0	.
chr20	3577596	3577615	chr20:3577596-3577615	0	GAGCTTGTTCAGGGAAGTTG	2	2	0	AC1	-	.
chr20	3581041	3581060	chr20:3581041-3581060	0	AGACTAGCCTGGGCAACACA	2	3	0	ACD2	1.0	.
chr20	3581924	3581947	chr20:3581924-3581947	0	AAGCTTGTTTTGGTCAAGATGTTG	1	3	4	ACC2	-	.
chr20	3582039	3582066	chr20:3582039-3582066	0	AAACTAGCCAGGGCAACATGGCAAGACT	1	3	8	CCD1	3.0	.
chr20	3582642	3582665	chr20:3582642-3582665	0	AGAATTGCTCTGAAAAGCAAATTT	1	2	4	AA2	-	.
chr20	3584180	3584199	chr20:3584180-3584199	0	AAACAAGACTGGACATGACC	3	2	0	DD2	1.0	.
chr20	3586302	3586325	chr20:3586302-3586325	0	AAACATGCTATGTAAAAGAAGCCA	1	3	4	ACC2	1.0	.
chr20	3586681	3586704	chr20:3586681-3586704	0	AAACATGCTATGTAAAAGAAGCCA	1	3	4	ACC2	-	.
chr20	3588327	3588357	chr20:3588327-3588357	0	ATACATGCCCTTTATTGGGTTGAGAAAGTTT	1	2	11	AD2	1.0	.
chr20	3589431	3589456	chr20:3589431-3589456	0	GGGTTTTTTTTTTTAAGAGCTTGCTC	1	2	6	AA1	-	.
chr20	3589847	3589873	chr20:3589847-3589873	0	TAGCATGTTCATGGGTGTGGCAAGTGC	1	3	7	CCD1	-	.
chr20	3590972	3591000	chr20:3590972-3591000	0	ATACATTTTCAATTTTCCTGGACTAGCTC	2	2	9	AD1	-	.
chr20	3591029	3591053	chr20:3591029-3591053	0	AAATTAGTTTTTAGTGGGCCAGTTT	1	2	5	AB2	-	.
chr20	3591494	3591523	chr20:3591494-3591523	0	CAACAAGCCAAAAATGTTAGAGTCAAGCCT	1	3	10	CCD2	-	.
chr20	3594395	3594420	chr20:3594395-3594420	0	AAAATTGCTTGTTTTGGAAAAAGTCT	1	2	6	AA2	1.0	.
chr20	3595014	3595040	chr20:3595014-3595040	0	TAGCATTTTCCTTGTTGAAGCATGTCA	1	3	7	ACC2	-	.
chr20	3595101	3595128	chr20:3595101-3595128	0	AGGCATGTTTAAGGTTTCAGACCTGGCC	2	2	8	BD1	-	.
chr20	3595867	3595894	chr20:3595867-3595894	0	GAAATTGTTTTCTGAGTAGAACATATTT	1	2	8	AA2	-	dELS
chr20	3599701	3599726	chr20:3599701-3599726	0	GAGTATGTGTGGATTTGGGCATGCTC	2	2	6	AD1	1.0	.
chr20	3601978	3602009	chr20:3601978-3602009	0	AGGCAAGTTACTTAAGGTTTCTGAGCCAGTTT	1	2	12	BC2	1.0	.
chr20	3602811	3602839	chr20:3602811-3602839	0	AAACTAGCTGGGTGTGGTGGGGCGTGCCT	1	2	9	BC2	-	.
chr20	3605127	3605159	chr20:3605127-3605159	0	AAGCAAGTCACCACAAACATATGAAAAAAGTTC	1	2	13	AC2	2.0	.
chr20	3605924	3605955	chr20:3605924-3605955	0	AAGCAAGTTATCACTCATCAATTAGGATGCCT	1	3	12	ACC2	1.0	.
chr20	3606397	3606423	chr20:3606397-3606423	0	GGGCTTGTCTAGGATTCAGACCTGGTC	1	2	7	BD1	-	.
chr20	3607467	3607499	chr20:3607467-3607499	0	AAACATATCTATCTTTCTGTGCCTGGCTTGTTT	1	2	13	AC2	2.0	.
chr20	3609825	3609848	chr20:3609825-3609848	0	AAACATGCTAAGTGAAATAAGCTA	1	3	4	ACC2	-	.
chr20	3610159	3610188	chr20:3610159-3610188	0	CAAGATGTTTTTGTAGATATAGACAAGCTT	1	2	10	AC3	-	.
chr20	3612084	3612111	chr20:3612084-3612111	0	ATAATAGCCCAAAACTGGAAACAAGCCA	1	3	8	ACD1	-	.
chr20	3613188	3613218	chr20:3613188-3613218	0	TGGCATGCCCACCATTTAGTTTGCCAAGCTT	1	3	11	CCD2	-	dELS,CTCF-bound
chr20	3613232	3613257	chr20:3613232-3613257	0	AGGTAAGTTCTATTGCAAACGTGTCT	1	2	6	AB2	1.0	dELS,CTCF-bound
chr20	3617758	3617782	chr20:3617758-3617782	0	GAGCATGCCTCTGCTGGGCGGGCCT	2	2	5	BB1	3.0	.
chr20	3620953	3620973	chr20:3620953-3620973	0	AAACTTTCTTAAAACATGATT	1	2	1	AD2	-	.
chr20	3629872	3629904	chr20:3629872-3629904	0	GGACAAGCCTCCTCCCTGCACGTGGATATATTC	2	2	13	AA1	1.0	.
chr20	3630481	3630503	chr20:3630481-3630503	0	AAGCTTGTGTCAATGGCTTGCTT	1	2	3	CD	-	.
chr20	3630538	3630566	chr20:3630538-3630566	0	AGACATCCTTAAATTCTTGGAGCATGTGT	1	2	9	AD2	-	.
chr20	3632707	3632728	chr20:3632707-3632728	0	TGGCATGCTCTGTAATTTGCTT	1	3	2	ACC2	-	.
chr20	3637987	3638017	chr20:3637987-3638017	0	GTGCCAGTTTCAGTAGGAAGAAAGCAAGCCT	1	2	11	BD4	-	.
chr20	3641982	3642009	chr20:3641982-3642009	0	AGACAAGCCTAAAGTATTGAACAACATG	1	3	8	ACD2	1.0	.
chr20	3642359	3642381	chr20:3642359-3642381	0	AGACTTGCTCCTCTGACATACCT	1	2	3	AC1	-	.
chr20	3643665	3643691	chr20:3643665-3643691	0	AAGCTTTTACATCCAGCAGGCTTGTCT	1	2	7	AD1	-	.
chr20	3645401	3645432	chr20:3645401-3645432	0	GGCCTTGCCTGTGTTGAGGACAGGACAACTCT	1	2	12	AD3	-	.
chr20	3647263	3647284	chr20:3647263-3647284	0	AAACTAGTCAGATGAATTGTTT	1	3	2	ACC2	-	.
chr20	3648121	3648153	chr20:3648121-3648153	0	GAAGCTGCCCAAAGCCTGGAGAAGGACTTGTTT	1	2	13	AB4	-	.
chr20	3648611	3648632	chr20:3648611-3648632	0	AGAATTGCCTGGAAAGATGTTT	1	2	2	AA2	-	.
chr20	3648912	3648940	chr20:3648912-3648940	0	GGACCAGTTTTCCTAGGCCAAAGAAGTCT	1	2	9	AB2	1.0	.
chr20	3649714	3649735	chr20:3649714-3649735	0	AGTCTTGTCCTGAGAAATGTTT	1	2	2	AD2	1.0	.
chr20	3649881	3649905	chr20:3649881-3649905	0	GAGCTAGTTTGTTGATAAATAGTTC	1	2	5	AC1	2.0	.
chr20	3650009	3650037	chr20:3650009-3650037	0	AGGCAACCCCAGATCCCCTGAGCTAACCC	1	2	9	AA2	1.0	.
chr20	3650507	3650537	chr20:3650507-3650537	0	GGGCATGCCCTGCCTACCTTCTGAAATGTTT	1	2	11	AC1	-	.
chr20	3650751	3650774	chr20:3650751-3650774	0	AAGCCTGTTTCGTTGAACTAATTC	1	2	4	AB3	-	.
chr20	3651884	3651907	chr20:3651884-3651907	0	GGACTAGTGGCTGCAAACAAGTTG	1	3	4	CCD2	1.0	.
chr20	3654157	3654179	chr20:3654157-3654179	0	CAGCATGCCTGGTAGGCCTGCTG	1	3	3	BCC2	1.0	dELS,CTCF-bound
chr20	3654553	3654580	chr20:3654553-3654580	0	GGAGTTGCCAGGGCCCACTGGCATGCCC	1	3	8	ACC1	-	dELS,CTCF-bound
chr20	3654826	3654852	chr20:3654826-3654852	0	AAGCATGCCAGGCTCACTGGCAAGCTG	1	3	7	CCC	-	dELS
chr20	3654952	3654974	chr20:3654952-3654974	0	GAGCTGGTTCTGTGAGCATGGCC	1	2	3	BD2	-	dELS
chr20	3656502	3656531	chr20:3656502-3656531	0	AGACAGGCTCTATGTTGCCCAGGCTGGTCT	1	2	10	BB2	-	.
chr20	3657991	3658017	chr20:3657991-3658017	0	AAATTAGCCGGGCATGGTGGCATGTCC	1	3	7	ACC1	2.0	.
chr20	3664895	3664920	chr20:3664895-3664920	0	GGAGAAGTCCCTGCTGAAGATAGCTT	1	2	6	AA2	-	.
chr20	3670324	3670344	chr20:3670324-3670344	0	TGGCTTGCCCGGAGCACTCCC	1	3	1	ABC2	-	.
chr20	3670906	3670927	chr20:3670906-3670927	0	GGGCAAGGCTGAGGGCCTGCCC	1	2	2	BD2	-	.
chr20	3673298	3673320	chr20:3673298-3673320	0	GAGGAAGTCCCCAGGACTAGCCG	1	2	3	AC2	2.0	.
chr20	3674368	3674391	chr20:3674368-3674391	0	TAACATGTTTTCTGGAACTTGTTT	2	1	4	C1	2.0	.
chr20	3681686	3681712	chr20:3681686-3681712	0	GGGCAAGTCCGGGCCCGGGGCCAGCCC	1	1	7	B2	-	.
chr20	3685154	3685183	chr20:3685154-3685183	0	AAGCAAGGCTGAACACAGAGGGGCTGGCTT	1	2	10	BD2	2.0	.
chr20	3687524	3687547	chr20:3687524-3687547	0	AAGGATGTCTGCTTAGGCAACTCC	1	2	4	AA2	-	.
chr20	3693850	3693870	chr20:3693850-3693870	0	AGTCAAGCTTGGGAATAGCCC	1	2	1	AD2	1.0	.
chr20	3696340	3696364	chr20:3696340-3696364	0	GAAAGTGCTCCCACCAAGCAAGCCA	1	3	5	ABC1	2.0	CTCF-only,CTCF-bound
chr20	3697468	3697489	chr20:3697468-3697489	0	AAGCTAGCTCACAGGGCAGCCT	1	2	2	AB1	1.0	.
chr20	3703314	3703338	chr20:3703314-3703338	0	GGGCATCCTCCAGCAGGACATGGTT	1	2	5	AD2	-	.
chr20	3704232	3704256	chr20:3704232-3704256	0	GGGCATGCTCTGTCTGCCCATGTCC	1	2	5	DD1	3.0	.
chr20	3704508	3704529	chr20:3704508-3704529	0	AAACTAGCTCTGAAAATAGTTA	1	2	2	AC1	-	.
chr20	3705512	3705534	chr20:3705512-3705534	0	AGCCTGGCCTCAAGGACAAGCCC	1	2	3	BD1	-	.
chr20	3708153	3708180	chr20:3708153-3708180	0	AGGCAAGTCTAGGTTTGAAAGGTAGCAT	1	2	8	AD1	1.0	.
chr20	3713511	3713536	chr20:3713511-3713536	0	AGGAAAGCCCCCACCACAGCTAGTTA	1	3	6	ACC1	2.0	.
chr20	3714832	3714855	chr20:3714832-3714855	0	AGACTTGTCTACCTTGATTAGTCA	1	3	4	ACC2	-	.
chr20	3717047	3717066	chr20:3717047-3717066	0	CAACAAGCCCAAGGATGCCC	3	2	0	AC2	-	.
chr20	3729698	3729720	chr20:3729698-3729720	0	TGACATGTCTTAGAAACAAACTT	1	2	3	AC2	-	.
chr20	3732113	3732142	chr20:3732113-3732142	0	GGCCTAGCCTGGGGACCCGAGGGCCTGCCC	1	2	10	BD2	1.0	pELS,CTCF-bound
chr20	3734585	3734613	chr20:3734585-3734613	0	GACCTAGCTTTCGGGAGCTGGGCTTGTCC	1	1	9	D1	-	pELS
chr20	3736498	3736517	chr20:3736498-3736517	0	GGGCATGCCAGAGCCAGCTC	4	2	0	BC2	1.0	.
chr20	3741183	3741207	chr20:3741183-3741207	0	AAGCTGGCCTGGCTGAGGCAAGTGT	1	2	5	BD2	-	.
chr20	3743961	3743984	chr20:3743961-3743984	0	ACAGTTGTTTTGAAAGACATGTTT	1	2	4	AD4	-	.
chr20	3747334	3747363	chr20:3747334-3747363	0	GAGCTAACCCTGAGCACAGTGGACATCCCT	1	2	10	AA2	-	.
chr20	3748520	3748543	chr20:3748520-3748543	0	AAACATGGCTGGTGGAGCCTGTCT	1	2	4	BD2	-	.
chr20	3748592	3748616	chr20:3748592-3748616	0	GGACATGCCCTACCTAGGGCAGCCC	2	2	5	AB1	-	.
chr20	3749386	3749408	chr20:3749386-3749408	0	GGGCATGTTTGCAAAGCCCGTCT	2	2	3	BB1	2.0	.
chr20	3754727	3754755	chr20:3754727-3754755	0	GGACATGCCTCCAGCCTGTGGGCCACCCC	2	2	9	AB1	-	.
chr20	3760676	3760698	chr20:3760676-3760698	0	AAGCGTGCCCTTAGAGCTTTCCC	1	2	3	AB3	-	.
chr20	3762551	3762570	chr20:3762551-3762570	0	AGAGTTGCCCAGGCTGGTCT	3	2	0	AB3	1.0	.
chr20	3764085	3764109	chr20:3764085-3764109	0	CAGCTTGTCCCCAGGGAACTTGGTC	1	2	5	CD	1.0	.
chr20	3764965	3764990	chr20:3764965-3764990	0	ATGCCTGCTTTGAGAGGGACATGCCC	2	2	6	BD4	1.0	.
chr20	3771746	3771772	chr20:3771746-3771772	0	AGCCATGCCCTTGTAGAGGACAATTTC	1	2	7	AD3	-	.
chr20	3776339	3776371	chr20:3776339-3776371	0	AGGCCAGCCTAGCCAACATGGTGAAACCTGTCT	1	2	13	BB2	-	.
chr20	3783614	3783638	chr20:3783614-3783638	0	AAACCAGCCTCGGTAGGCCTAGTCC	1	2	5	BD2	-	dELS,CTCF-bound
chr20	3783738	3783761	chr20:3783738-3783761	0	GGGCAACCCTCTCAACACTTGCCT	1	2	4	AD2	-	dELS,CTCF-bound
chr20	3783801	3783830	chr20:3783801-3783830	0	GAATAAGTCCCCCAAGACAGACGCAAGCCC	1	2	10	AD2	1.0	.
chr20	3785888	3785917	chr20:3785888-3785917	1	AGACTGGTCTCGGTGGCGCTGAACACGTCC	1	2	10	BB2	-	pELS,CTCF-bound
chr20	3786241	3786262	chr20:3786241-3786262	2	GAGCAAGCCCTCGAGCTTGTCG	2	1	2	C1	-	.
chr20	3789567	3789589	chr20:3789567-3789589	0	CACCATGTTGGCCAGGCTAGTCT	1	3	3	CCD1	1.0	.
chr20	3791000	3791028	chr20:3791000-3791028	0	ACACTTCTTTTACTCTAGGAAACTTGTTC	1	2	9	AD1	1.0	.
chr20	3792814	3792838	chr20:3792814-3792838	0	AAAAATGTTTTGTAGAGACAAGGTT	1	2	5	AD3	-	.
chr20	3797340	3797369	chr20:3797340-3797369	0	AGGCTGGCCTCCAGCCAGGCAGCCTTGCTC	1	2	10	BD2	-	pELS,CTCF-bound
chr20	3798136	3798158	chr20:3798136-3798158	0	AAACCAGTTCAAGAAAAATGCTT	1	2	3	AB2	1.0	pELS,CTCF-bound
chr20	3799809	3799839	chr20:3799809-3799839	0	AGGCCAGCTCCTCACAGGGGAGAGGAAGCCT	1	2	11	AB2	1.0	dELS
chr20	3803125	3803155	chr20:3803125-3803155	0	GGGCAAGTTCAGCAACATCGTGGATAAGTTT	1	1	11	A2	2.0	dELS
chr20	3806329	3806348	chr20:3806329-3806348	0	AAGCACTTCTAGGCTTGCCC	3	2	0	AB1	1.0	pELS
chr20	3810771	3810800	chr20:3810771-3810800	0	GGGGAAGTTTGCAGTGAGCCGAGATTGCTC	1	2	10	AA2	1.0	pELS,CTCF-bound
chr20	3811656	3811680	chr20:3811656-3811680	0	AATCATGCCTGGAGAGAGAATGTTC	1	2	5	AD2	3.0	pELS,CTCF-bound
chr20	3813011	3813032	chr20:3813011-3813032	0	GGACATGCCTGAAAACATTTAA	1	3	2	ACD2	-	pELS
chr20	3823064	3823086	chr20:3823064-3823086	0	ATACATGCCTTTAAAACCAGCCT	1	2	3	BD2	1.0	.
chr20	3826038	3826061	chr20:3826038-3826061	0	AGGCTTTCTTGGCAGAACGAGCCT	1	2	4	AB2	-	.
chr20	3826311	3826337	chr20:3826311-3826337	0	GGCCAAGTCCCACCAGTGGAAATGTCC	1	2	7	AD2	-	.
chr20	3826688	3826715	chr20:3826688-3826715	0	GGGTTTTCTTAACCAGATGAGCTTGCCC	1	2	8	AA1	-	.
chr20	3827044	3827071	chr20:3827044-3827071	0	AAACTTGCCTCCCTCTCCAAGCCTCTTC	1	2	8	AB1	-	.
chr20	3833756	3833785	chr20:3833756-3833785	0	GAACTAGCCTCACATACCTGGAATAAATCC	1	2	10	AA1	2.0	.
chr20	3838987	3839006	chr20:3838987-3839006	0	TAGCATCTCAAAGCATGTTT	3	3	0	ACC2	-	.
chr20	3842061	3842087	chr20:3842061-3842087	0	GAGCATGCCTGTAATCCCAGCTACTCA	1	3	7	ACC1	-	.
chr20	3846625	3846646	chr20:3846625-3846646	0	GGACTTCCCCTGGAAGTTGCTC	1	2	2	AA2	1.0	PLS,CTCF-bound
chr20	3849174	3849205	chr20:3849174-3849205	0	TGACAATCTCTGCCCCTTTCCCTAGCTTGCTT	1	3	12	ACC2	-	.
chr20	3849533	3849562	chr20:3849533-3849562	0	TGACCTGCTTTCTATTCTTCAAACATGCCA	1	3	10	BCC1	-	.
chr20	3849658	3849681	chr20:3849658-3849681	0	ACGCTAGTTCAGAAAGGCTTCTTT	1	2	4	AD3	2.0	.
chr20	3851587	3851615	chr20:3851587-3851615	0	GAGGAAGTCTGGAAACTGATAACTTGCCC	1	2	9	AC2	1.0	.
chr20	3855470	3855494	chr20:3855470-3855494	0	GCTCTAGCCCCAACAGAACTTGCTG	1	3	5	CDD2	-	.
chr20	3862901	3862922	chr20:3862901-3862922	0	AAGCAAGTTATAAGGCCAGCCT	1	2	2	BC2	-	.
chr20	3866288	3866313	chr20:3866288-3866313	0	GGACATGCCTTGGCTGAACCAAGTCC	1	1	6	D2	-	.
chr20	3869941	3869973	chr20:3869941-3869973	0	TGACTTGGCCTACTTTGAACAGCAAACTTGTTG	1	3	13	CCD2	-	.
chr20	3870599	3870626	chr20:3870599-3870626	0	AGACAAGCCTGGGCAACAAAGCAAGACC	1	1	8	D1	-	.
chr20	3871578	3871606	chr20:3871578-3871606	0	AGGCAAGATTCAAACTCCGTAGCATGTCT	1	2	9	CD	1.0	.
chr20	3876862	3876882	chr20:3876862-3876882	0	ATATATGTCCAAGGCTAGTCA	1	3	1	ACD1	-	dELS
chr20	3878635	3878657	chr20:3878635-3878657	0	AGACTAGACTGGCCAACATGTTG	1	3	3	CCD2	1.0	.
chr20	3882943	3882973	chr20:3882943-3882973	0	AGGCTTATCTAGAGAATTGTGAGATTTGTTT	1	2	11	AA2	-	.
chr20	3885415	3885437	chr20:3885415-3885437	0	CACCATGTTGGCCAGGCATGTCT	1	3	3	CCD1	-	.
chr20	3885570	3885590	chr20:3885570-3885590	0	AAGAAAGCTCAAGGGAAGTCT	1	2	1	AA2	1.0	.
chr20	3885937	3885963	chr20:3885937-3885963	0	CAACTTGCCAGCCATATGAGCAAGCCA	1	3	7	CCC	-	dELS
chr20	3888023	3888047	chr20:3888023-3888047	0	GAGCTAGAATTTTCAGAGCTAGTCC	1	2	5	DD1	1.0	pELS
chr20	3888825	3888844	chr20:3888825-3888844	3	GGCTTAGCCCAAACATGCTG	3	3	0	ACD1	1.0	PLS,CTCF-bound
chr20	3889961	3889983	chr20:3889961-3889983	0	GGGCTTTTCCCCAGGACCTGTCC	1	2	3	AB2	3.0	PLS,CTCF-bound
chr20	3891809	3891830	chr20:3891809-3891830	0	AAGGTAGTTTTGAAACTTATTT	1	2	2	AA2	-	pELS
chr20	3892142	3892164	chr20:3892142-3892164	0	AGACCAGCCTGGCCAGCATGTTG	1	3	3	BCC1	-	.
chr20	3893159	3893181	chr20:3893159-3893181	0	AAACAGGCTCAGTGAAATTGTCC	1	2	3	AB2	-	dELS,CTCF-bound
chr20	3893600	3893619	chr20:3893600-3893619	15	AGGCATGTTGTAGCATGCCA	4	3	0	CCC	-	dELS
chr20	3895374	3895401	chr20:3895374-3895401	0	AGGATTGCTTGAGCCCGGAGGATTGCTT	1	2	8	AA2	-	.
chr20	3895713	3895745	chr20:3895713-3895745	0	AAACTTTTCTAAATTGCGGCTTAAAGTTTGCTT	1	2	13	AA2	-	.
chr20	3903289	3903317	chr20:3903289-3903317	0	AGGCATGCACTGCCACACCGGGCTAATTT	1	2	9	AD2	-	.
chr20	3908622	3908643	chr20:3908622-3908643	0	AAAATTGTTTTCAGTCTTGTCT	1	2	2	AD2	-	.
chr20	3908908	3908930	chr20:3908908-3908930	0	GAGCAAGACCTTGAGGCTAGGTC	1	2	3	DD2	-	dELS,CTCF-bound
chr20	3912974	3912996	chr20:3912974-3912996	0	GGGCATATTTTTTAAAAAAGCTC	1	2	3	AA2	2.0	.
chr20	3918503	3918525	chr20:3918503-3918525	0	AGAGTTGTCTGGGGATCAAGTTT	1	2	3	AD2	-	.
chr20	3920644	3920672	chr20:3920644-3920672	0	AGACCAGCCTGACCAACATGGAGAAGCCC	1	2	9	AB2	1.0	.
chr20	3923645	3923670	chr20:3923645-3923670	0	GAACTTGCTGAATGTAAGGCAGGCTA	1	3	6	BCC1	-	.
chr20	3923757	3923778	chr20:3923757-3923778	0	GAACTTACTGTAAAACATGTTT	1	2	2	AC1	1.0	.
chr20	3924840	3924862	chr20:3924840-3924862	0	GGCCAACTCCTGTGAACTTGCTC	1	2	3	AD1	1.0	.
chr20	3927813	3927840	chr20:3927813-3927840	0	AGAGTTCCCCCAAAGCACAAACAAGTCT	1	2	8	AA1	-	.
chr20	3928130	3928160	chr20:3928130-3928160	2	GGACATGTCCATCTGCTTAAGAAATCTGCTT	2	2	11	AB1	2.0	.
chr20	3930763	3930784	chr20:3930763-3930784	0	GGACAAGGCCCGAGGCTATTTC	1	2	2	AD2	1.0	.
chr20	3931287	3931306	chr20:3931287-3931306	0	TAACAAGTCCCAGCAACTCC	3	3	0	ACC1	1.0	.
chr20	3931598	3931620	chr20:3931598-3931620	0	AGGCTTGCTGCAGGAGGATGTCA	1	3	3	ACC2	1.0	.
chr20	3932160	3932181	chr20:3932160-3932181	0	AGGCTAGTCCAGAAGCAAGCCT	2	0	2	0	-	.
chr20	3935004	3935027	chr20:3935004-3935027	0	AGGCGTGCTTACATGGGCAAATCC	1	2	4	AB3	-	.
chr20	3936143	3936165	chr20:3936143-3936165	0	AAACATCCTTGCTGAGGTAGCTT	1	2	3	AA2	1.0	dELS
chr20	3937574	3937605	chr20:3937574-3937605	0	AAACAAGCCCATATTCATAGGCAGTCATTCCC	2	2	12	AD1	-	.
chr20	3939063	3939086	chr20:3939063-3939086	0	TAACTATTTTTTCTTAGCTTGCTT	1	3	4	ACC2	-	.
chr20	3941264	3941296	chr20:3941264-3941296	0	ATGCCTGCCTTTTGAGTTTTTAAAAACATGTCT	2	2	13	BD4	1.0	.
chr20	3943369	3943388	chr20:3943369-3943388	0	AGACTAGCTAAAACAATTTT	2	2	0	AC2	-	.
chr20	3957578	3957607	chr20:3957578-3957607	0	CTGCATGTTTTCCCAAAACTGAACTTGTTA	1	3	10	CCD1	1.0	.
chr20	3960724	3960743	chr20:3960724-3960743	0	AGAAATGTTTGAACATTTCT	1	2	0	AA2	-	.
chr20	3964714	3964736	chr20:3964714-3964736	0	TAGCATGTTGCCTAGGCTGGTCT	1	3	3	BCC1	-	.
chr20	3966190	3966218	chr20:3966190-3966218	0	GGGCAAGCTAAGAGGAAATAGGCAAGTGA	1	3	9	CCD1	1.0	.
chr20	3966552	3966578	chr20:3966552-3966578	0	AAGGAAGCCTTGACAAAAATCATGTCT	1	2	7	AD2	-	.
chr20	3967591	3967612	chr20:3967591-3967612	0	TAGCATTCCTCAAAGCATGCTT	1	2	2	AC1	-	.
chr20	3968606	3968630	chr20:3968606-3968630	0	AGACTATCTCTAAAAGAGAAAGCTT	1	2	5	AA2	-	.
chr20	3969012	3969039	chr20:3969012-3969039	0	GGATTTGTCAGTAATTTGGGGCTTGTTT	1	2	8	AC1	1.0	.
chr20	3969515	3969538	chr20:3969515-3969538	0	AAAAAAGCCCTAATGAACGTGTTC	1	2	4	AB2	-	.
chr20	3970575	3970594	chr20:3970575-3970594	0	AAGCATTTATGAACATGCTT	3	2	0	AD1	-	.
chr20	3970845	3970867	chr20:3970845-3970867	0	AGACAAGCCTGGCAAACATGGTG	1	2	3	CD	1.0	.
chr20	3972403	3972423	chr20:3972403-3972423	0	AAACAAATCTCAAACAACCTT	1	2	1	AA2	-	.
chr20	3973868	3973889	chr20:3973868-3973889	0	GAACATTTCTCAAGGCATTTTT	1	2	2	AA2	1.0	.
chr20	3974877	3974907	chr20:3974877-3974907	0	AAATTTTTTTTTTGTAGATATAGACAAGTTT	1	2	11	AA1	1.0	.
chr20	3987382	3987412	chr20:3987382-3987412	0	AAGCTGATTTAGTTCCCAAGAAAACATGTTT	2	2	11	AB1	-	dELS
chr20	3989913	3989945	chr20:3989913-3989945	0	GAGGTTGTTTGTTACCACAACATAACCTAGCCT	1	2	13	AD2	-	.
chr20	3991011	3991031	chr20:3991011-3991031	0	AAGCTAGCTTTGTATTTGTCT	1	2	1	AD1	-	.
chr20	3991557	3991581	chr20:3991557-3991581	0	AAGCTATTTTTAAAGAAAATTGTCC	1	2	5	AA2	-	.
chr20	3996694	3996716	chr20:3996694-3996716	0	GAAGTTGTCTGGGAATCATGCTT	1	2	3	AD2	-	.
chr20	3997551	3997577	chr20:3997551-3997577	0	AGAGTAGCTCGAACCACAGACATGTGC	1	2	7	AD3	-	dELS
chr20	3998432	3998451	chr20:3998432-3998451	0	AGGCATGGTGGGACATGCCC	4	2	0	CD	-	.
chr20	4002552	4002584	chr20:4002552-4002584	0	AGAAAAGTCTGAAAAAATAGTGTAGGTAAGTCT	1	2	13	AA2	-	.
chr20	4005468	4005489	chr20:4005468-4005489	0	GAAGAAGTTTTGCAACTTGTTT	1	2	2	AC2	-	.
chr20	4006400	4006432	chr20:4006400-4006432	0	GAGCAAGCTTTACAACAAGATGGAAAAATTTTC	2	2	13	AA1	1.0	.
chr20	4009291	4009314	chr20:4009291-4009314	0	AAAGTTGTTTGCTGAAGCTTATTC	1	2	4	AA2	-	.
chr20	4014385	4014406	chr20:4014385-4014406	0	GAGTATTCCTATAGACATGTTT	2	2	2	AA1	2.0	.
chr20	4017128	4017151	chr20:4017128-4017151	0	TGGCAAGCGCCTAGAGGCATGTTC	1	2	4	CD	-	pELS,CTCF-bound
chr20	4019322	4019350	chr20:4019322-4019350	0	GGGTTTCTCCATGTTGGTCAGGCTTGTCT	1	2	9	AA1	-	.
chr20	4020763	4020790	chr20:4020763-4020790	0	AAGCAAGCTGTGAAAGGGAGAGAAGCCA	1	3	8	ACC2	-	.
chr20	4023437	4023464	chr20:4023437-4023464	0	AAGGTAGTTCCTACTTGAGGACAATTCT	1	2	8	AA2	-	.
chr20	4023619	4023638	chr20:4023619-4023638	0	AAACAAGTCAAAACAAGCAA	3	3	0	CCD1	-	.
chr20	4024529	4024556	chr20:4024529-4024556	0	CAGCTTTCTTAACTACCCTAACAAGCCT	1	3	8	ACC2	2.0	.
chr20	4025109	4025133	chr20:4025109-4025133	0	AGACTTCTCTTCACTGGAATTGTTC	1	2	5	AA2	-	.
chr20	4026195	4026216	chr20:4026195-4026216	0	GGATATGTCAGCAAGCAAGCTA	2	3	2	ACC1	-	.
chr20	4026387	4026418	chr20:4026387-4026418	0	TGGCTTGCCCTGTGCACAGACCAAGCATGTTC	2	1	12	C1	1.0	dELS,CTCF-bound
chr20	4031810	4031840	chr20:4031810-4031840	0	GAGATAGTTCCCCTGTATTCCTAACTTGCTG	1	3	11	ACC1	2.0	.
chr20	4036198	4036220	chr20:4036198-4036220	0	AGACCAGCCTGGGCAACTTGCTG	1	3	3	BCC1	-	.
chr20	4038842	4038865	chr20:4038842-4038865	0	TCACCTGCCCGGGGAGGCTTGCCC	1	3	4	BCD1	1.0	.
chr20	4039601	4039631	chr20:4039601-4039631	0	AAGCATGATGTTGAGTGAAAAAAGCATGCTA	1	3	11	CCD2	1.0	.
chr20	4040157	4040176	chr20:4040157-4040176	0	CAGCATGCTTGGGAATGCTA	3	3	0	ACC2	1.0	.
chr20	4040289	4040320	chr20:4040289-4040320	0	CAGCTTGCTTATGTGTTAAATGGGAAATGCCA	1	3	12	ACC2	-	.
chr20	4040499	4040518	chr20:4040499-4040518	0	CAACTATCCAGGGCTTGTTC	2	3	0	ACC2	1.0	dELS
chr20	4042178	4042210	chr20:4042178-4042210	0	CCGCTTGCCAGCTGTGTGACCTTGGGCAAGTTC	1	3	13	CCD1	-	.
chr20	4043698	4043726	chr20:4043698-4043726	0	TGGCATGCCCAGAAGTCAATGACTTACTC	1	3	9	ACC1	-	.
chr20	4044928	4044960	chr20:4044928-4044960	0	AAGCATAGTTGGATGGTGCATAGGAACATGCCC	2	2	13	AD1	-	.
chr20	4045074	4045096	chr20:4045074-4045096	0	AGACTAATTTTAAGGAATTGCTT	1	2	3	AA2	-	.
chr20	4045820	4045852	chr20:4045820-4045852	0	AAGCCTGTCCTGCTTATCTCAGGGGGCAATTCT	1	2	13	AB3	1.0	dELS
chr20	4047137	4047163	chr20:4047137-4047163	0	GGCCATGCTCACTGCATAGGCTTGCTG	1	2	7	CD	-	.
chr20	4047189	4047219	chr20:4047189-4047219	0	AAAGTAGCTCAGCAAGAGACAGAGATAGCTT	1	2	11	AA2	1.0	.
chr20	4048679	4048711	chr20:4048679-4048711	0	TGGTGAGTCCCTGTCATTAGAAAGGGCATGTTC	1	3	13	ABC1	-	.
chr20	4048749	4048781	chr20:4048749-4048781	0	GGACTTGCCTCCAGGGCTCCCAGTGGCTTATTC	1	2	13	AC1	-	.
chr20	4049031	4049052	chr20:4049031-4049052	0	TAGCTAGTACCCAAACATGTCA	1	3	2	CCD2	-	.
chr20	4050584	4050615	chr20:4050584-4050615	0	GTGCATGTCCCTTTAATATGCTAAAGTTGCCC	1	2	12	AD2	1.0	.
chr20	4052203	4052230	chr20:4052203-4052230	0	AAGCAAGCCTGTGGAAGGAAACATATTC	2	1	8	A1	1.0	dELS,CTCF-bound
chr20	4052237	4052267	chr20:4052237-4052267	0	AAGCAAGCCTGCAGTTTCTCTGGACAGGCAA	1	3	11	BCD2	-	dELS,CTCF-bound
chr20	4056925	4056949	chr20:4056925-4056949	0	GTACATGCTCTCTTGAAACTTGCTC	2	1	5	D1	-	dELS
chr20	4058738	4058757	chr20:4058738-4058757	0	AAACAATCCCAAGCATGTCT	3	1	0	A2	1.0	.
chr20	4059863	4059883	chr20:4059863-4059883	0	AATCTTGCCCTTAACTTGTTT	1	2	1	CD	-	pELS
chr20	4059956	4059979	chr20:4059956-4059979	0	GGGCATGCCTTTTTGAACAGTTCC	1	2	4	AB4	-	pELS
chr20	4060611	4060643	chr20:4060611-4060643	1	TGGGCTGCTCGTGCATGACGGCCAAGCATGTTC	1	3	13	ABC1	-	pELS,CTCF-bound
chr20	4062170	4062192	chr20:4062170-4062192	0	AGGCATTTTCTACTAACTTGTCT	1	2	3	AC2	1.0	.
chr20	4062939	4062958	chr20:4062939-4062958	0	AAGCTAGCCTGGGCTTACTT	3	1	0	A1	1.0	dELS
chr20	4068769	4068791	chr20:4068769-4068791	0	AGGGAAGCCTGCAGGACATGCAC	1	2	3	AD3	2.0	dELS
chr20	4070726	4070758	chr20:4070726-4070758	0	TGGCATGTTTTGTTACACAGCAAGAGCTAACTG	1	3	13	ACC1	-	.
chr20	4072532	4072563	chr20:4072532-4072563	0	GAGGTAGTTCCCATCCTGTGGAAGACATGCAT	1	2	12	AD3	-	.
chr20	4072713	4072735	chr20:4072713-4072735	0	AAAAAAGCACTTAAAACTTGCCT	1	2	3	AD1	-	.
chr20	4073207	4073234	chr20:4073207-4073234	0	AGACATCTTCAAACCTGAGGACTTGTCC	1	1	8	A2	-	.
chr20	4074800	4074829	chr20:4074800-4074829	0	GAAGTAGCCCGGTGTCTCCTAAACAACTCC	1	2	10	AA2	-	.
chr20	4076799	4076819	chr20:4076799-4076819	0	GGGAATGCCTCCAACATGTCT	1	2	1	AC2	1.0	pELS,CTCF-bound
chr20	4077626	4077655	chr20:4077626-4077655	0	GAACAAGCCATTAATACCTGGAATAAGCCT	1	2	10	AC2	-	.
chr20	4086501	4086523	chr20:4086501-4086523	0	TGACATGGTCTGACAGCAAGCCC	1	3	3	CCD2	-	.
chr20	4089152	4089178	chr20:4089152-4089178	0	GAGCAAGTTCAAGGGCAGAGCAAGTTC	2	0	7	0	3.0	.
chr20	4089923	4089942	chr20:4089923-4089942	0	AGGCTAGTCTAGGCTTAGTC	3	2	0	AD4	-	dELS
chr20	4090049	4090071	chr20:4090049-4090071	0	AAACAACTCTCAAAGCCAAGCCT	1	2	3	AD2	-	dELS
chr20	4092459	4092481	chr20:4092459-4092481	0	AGGCTAGGCCAGGAAGCTGGTCT	1	2	3	BD2	-	.
chr20	4102507	4102527	chr20:4102507-4102527	0	AAACAGGCCCCAAAGTAGCTT	1	2	1	AB2	1.0	dELS,CTCF-bound
chr20	4103349	4103370	chr20:4103349-4103370	0	GGACTTGTCTCTAGACAAGTCC	2	0	2	0	-	.
chr20	4106645	4106671	chr20:4106645-4106671	0	AAATTAGCCAGGGATGGTGGCTTGCCT	1	3	7	ACC1	-	.
chr20	4110636	4110656	chr20:4110636-4110656	0	TGGCTGGCCCTGAGCTTGTCC	1	2	1	BC1	-	.
chr20	4111685	4111713	chr20:4111685-4111713	0	AGGCAAGCCGACAAGTAGGCAGCATTCTC	1	3	9	ACC1	2.0	.
chr20	4111772	4111796	chr20:4111772-4111796	0	AGATTTTCCCTTAGGGAGCTTGTCC	1	2	5	AA1	-	.
chr20	4111853	4111885	chr20:4111853-4111885	0	AGGCTTACCCAAAGCTGATTCTGGAACTTGACT	1	2	13	AD2	-	.
chr20	4112647	4112667	chr20:4112647-4112667	0	AGGCTTACCCAAAACTAATTC	1	2	1	AA2	-	dELS,CTCF-bound
chr20	4113820	4113840	chr20:4113820-4113840	0	GGACATGTTTCATGGTAGCCT	2	2	1	AD1	-	.
chr20	4116543	4116571	chr20:4116543-4116571	0	AAACTTCTTTGATCTTTAAAAATTTGTCT	1	2	9	AA2	-	.
chr20	4122271	4122299	chr20:4122271-4122299	0	AGGATTGTCCAGGAGTTTGAGACCAGCCT	1	2	9	AB2	1.0	.
chr20	4128977	4128999	chr20:4128977-4128999	0	AGGCATGTTCATAAAACAAAACA	1	3	3	ACD2	-	.
chr20	4132241	4132260	chr20:4132241-4132260	0	CATGTTGTCCAAGCTAGTCT	2	3	0	ACD1	-	.
chr20	4136066	4136094	chr20:4136066-4136094	0	AGATAAGCCCAGCCCTCTGGAACTTTTCT	1	2	9	AA2	1.0	dELS,CTCF-bound
chr20	4139287	4139315	chr20:4139287-4139315	0	GGGGTTGTTTTTTTCTTGTAAATTTGTTT	1	2	9	AA2	-	.
chr20	4141055	4141082	chr20:4141055-4141082	0	AGGCTTGCCTTCCCATCAGAGCTTGCTG	1	1	8	C1	1.0	.
chr20	4143730	4143762	chr20:4143730-4143762	0	GAGCTAGCCATAAAGAAATTCTCTGACTTATCT	1	3	13	ACC1	-	.
chr20	4144572	4144604	chr20:4144572-4144604	0	AAACATGTTTTCTGGAGTTTTGTGAGCCACTCT	2	2	13	AB1	-	.
chr20	4145115	4145139	chr20:4145115-4145139	0	GAAATTGCCCATTGCAGAATTGCTT	1	2	5	AA2	-	.
chr20	4146407	4146426	chr20:4146407-4146426	0	AAGGAAGTCTAGGCTATCCT	1	2	0	AA2	-	.
chr20	4148384	4148414	chr20:4148384-4148414	0	GGAATAGCTTGGGCAATGACAAGGCTTTTTC	1	2	11	AA2	1.0	.
chr20	4149713	4149737	chr20:4149713-4149737	0	GAGCTTGCGCCAGGGGGACTTGGCC	1	2	5	DD2	1.0	pELS,CTCF-bound
chr20	4150347	4150377	chr20:4150347-4150377	0	CAGTGAGCTCCACGCCCCCAAAAGCAAGTCT	1	3	11	ABC1	1.0	pELS,CTCF-bound
chr20	4151165	4151189	chr20:4151165-4151189	0	GCACAACTCCACCAAGAGCAAGTCC	1	2	5	AD1	-	.
chr20	4154299	4154320	chr20:4154299-4154320	0	CAGCTTGTTAAAATGCATGTCT	1	3	2	CCD2	-	.
chr20	4158286	4158308	chr20:4158286-4158308	0	GGGCATGCTCAGTGGATTTTCCT	2	2	3	AA1	1.0	.
chr20	4160113	4160138	chr20:4160113-4160138	0	TGGCTAGTTTAGTGCCTGGCAAGCCT	1	2	6	CC	-	.
chr20	4161512	4161531	chr20:4161512-4161531	0	GAACTGGTCTGGGTTTGTCC	1	2	0	AB2	-	dELS
chr20	4174086	4174116	chr20:4174086-4174116	0	AAACAACCTACCCGGAATAGCAGGCTTGTTG	1	3	11	ACC2	-	.
chr20	4175388	4175410	chr20:4175388-4175410	0	GGGCATTTTCCAGAAGCTTCCTT	1	2	3	AA2	-	.
chr20	4175527	4175556	chr20:4175527-4175556	0	AAGCTCTCTTGGTACTGAGTGGGCAAGTTT	1	2	10	AB1	2.0	.
chr20	4175636	4175657	chr20:4175636-4175657	0	TAACATGACTGAGAGCTAGCCC	2	2	2	CD	2.0	.
chr20	4175803	4175829	chr20:4175803-4175829	0	AGACTTGCCCTAGGGGTGGGCAGACTT	1	2	7	AB4	1.0	.
chr20	4176331	4176350	chr20:4176331-4176350	0	AGGCATACCTAAAGTTGTCC	1	2	0	AA2	-	.
chr20	4184121	4184146	chr20:4184121-4184146	0	AGGCATGCCGGCACGCCACCATGTCC	1	3	6	CCD2	-	.
chr20	4185372	4185398	chr20:4185372-4185398	0	GTACCAGCCTCACCTGGGAGCTAGTTA	1	3	7	BCD1	-	.
chr20	4190573	4190595	chr20:4190573-4190595	0	AGACAAGCCTGGCCAACATGGTG	1	3	3	CCD1	1.0	.
chr20	4190872	4190897	chr20:4190872-4190897	0	GACCTTACTTTGGTCAAAGCATGTCT	2	2	6	AD1	2.0	.
chr20	4191319	4191338	chr20:4191319-4191338	0	TAACTTGCCCAGGGTTGCTC	2	2	0	AC2	2.0	pELS
chr20	4192320	4192348	chr20:4192320-4192348	0	AAGAAAGTTTCAAGAGTCTGAGAATGCCT	1	2	9	AA2	-	pELS
chr20	4195305	4195330	chr20:4195305-4195330	0	CAACTTCCTCACCCATCGACAAGCTC	1	3	6	ACC2	2.0	.
chr20	4199750	4199774	chr20:4199750-4199774	0	GGACATGTCTTACGGAGGGATGCTT	1	1	5	A2	2.0	.
chr20	4200160	4200182	chr20:4200160-4200182	0	AGACTAGCCTGGCCAACATGGTG	1	3	3	CCD1	2.0	.
chr20	4205575	4205600	chr20:4205575-4205600	0	GAACATGCCTAGCCCCCAGGTAGCCC	1	2	6	AC1	-	.
chr20	4205779	4205801	chr20:4205779-4205801	0	AGACTAGCCTGACCAACATGACG	1	3	3	CCD1	-	.
chr20	4206794	4206818	chr20:4206794-4206818	0	GAGTTTACTTCTTCTGGGCATGTCC	2	2	5	AA1	-	.
chr20	4208713	4208739	chr20:4208713-4208739	0	AGAATTGCTTGATGTGGAGGGAAGCCC	1	2	7	AA2	-	.
chr20	4210719	4210741	chr20:4210719-4210741	0	GGGCTTGGCCATATGACTTGCTT	1	2	3	CD	-	.
chr20	4213421	4213453	chr20:4213421-4213453	0	AGGCTTGTCCACTAGGGTGACTGTAAGATGCCC	1	2	13	AC1	2.0	.
chr20	4213469	4213490	chr20:4213469-4213490	0	AGAAAAGTTCTTAAGATTGTCT	1	2	2	AA2	1.0	.
chr20	4213966	4213986	chr20:4213966-4213986	0	TGACTGGCTGGGGGCAAGTTC	1	3	1	BCC2	-	.
chr20	4217912	4217937	chr20:4217912-4217937	0	ATGCTAGTGTCCTCGGAGGCTTGCTT	1	2	6	DD1	-	.
chr20	4218513	4218533	chr20:4218513-4218533	0	GAGCAAGTATAGGGCAAGCCA	1	2	1	CD	-	.
chr20	4219533	4219565	chr20:4219533-4219565	0	GGACTTGCCCTGAATTCTTTCTTGCGCAAGACC	1	2	13	DD1	-	.
chr20	4221169	4221192	chr20:4221169-4221192	0	GGGCAGGCCTTCCTGGCCATGCTT	1	2	4	BD2	1.0	.
chr20	4223247	4223268	chr20:4223247-4223268	0	AAGCATATTCATTAGCAAGTCA	1	3	2	ACC2	-	.
chr20	4223809	4223828	chr20:4223809-4223828	0	GAGCATGTTTAAGGTAGACC	3	2	0	AD1	-	.
chr20	4226788	4226818	chr20:4226788-4226818	0	AGACATGTTGCCTGGAAATACAAACAATCTG	1	3	11	ACC1	1.0	.
chr20	4227966	4227998	chr20:4227966-4227998	0	AAGCTTGCTCTCTGTACACAGCTGGGGATCCTT	2	2	13	AA1	1.0	dELS
chr20	4230602	4230624	chr20:4230602-4230624	0	AGACTTTTCCTTAAAACTTGGTT	1	2	3	AD2	-	.
chr20	4230798	4230830	chr20:4230798-4230830	0	GGGCTTCTTCTGCCTTTCTGCCAGGACTTGCTG	1	2	13	AC2	-	dELS,CTCF-bound
chr20	4231310	4231337	chr20:4231310-4231337	0	GGTCTTGCTCTGTTTCCTAGGCTGGTCT	1	2	8	BD3	-	.
chr20	4231422	4231444	chr20:4231422-4231444	0	GAAATTTTCTAAAAGGCATGTTT	2	2	3	AA1	-	.
chr20	4231728	4231754	chr20:4231728-4231754	0	GGACATGCATCTGAGTTGGTCTAGTCC	1	2	7	DD2	-	.
chr20	4232231	4232257	chr20:4232231-4232257	0	AGGCTGGTCTGGCGAGGAGGCTAGTCC	1	1	7	B2	-	.
chr20	4232386	4232406	chr20:4232386-4232406	0	GTGCGTGCTCGGAGCATGCTT	2	2	1	BD4	1.0	.
chr20	4234082	4234104	chr20:4234082-4234104	0	TGGCTTGTTGGCTGGGCCAGCCT	1	3	3	BCC2	1.0	.
chr20	4234351	4234374	chr20:4234351-4234374	0	GAACTTGTTCTTGGCAGATTGTCA	1	3	4	ACC2	-	dELS,CTCF-bound
chr20	4238430	4238450	chr20:4238430-4238450	0	AAGAAAGCTCTGGACATGTCG	1	2	1	AC2	1.0	.
chr20	4243029	4243056	chr20:4243029-4243056	0	AAGCTTCTCTGCAGTTGGGTGCTTGCCT	1	2	8	AD2	1.0	.
chr20	4243849	4243869	chr20:4243849-4243869	0	GGACATGCTCTGCAGTTGTTC	2	2	1	AD1	-	.
chr20	4245469	4245488	chr20:4245469-4245488	0	GATCTAGTTATGGCTTGTTC	3	3	0	CCD1	-	.
chr20	4247706	4247738	chr20:4247706-4247738	0	ACACCTGCCTCTTAGGAGACTCAGGACTTGCTA	1	3	13	BCD1	-	.
chr20	4250325	4250345	chr20:4250325-4250345	2	GGGCTTCTTCAGGGCAGGCTT	1	2	1	AB2	-	.
chr20	4251637	4251663	chr20:4251637-4251663	0	AAGCATGTTCCTAAGTTAAACTCACCA	1	3	7	ABC2	2.0	dELS
chr20	4254841	4254872	chr20:4254841-4254872	0	AAGCAAATTCCCTGCCATCCTGGGGCTTGCAT	1	2	12	AD2	-	.
chr20	4258356	4258378	chr20:4258356-4258378	0	GAGCTTGGCCATATGACTTGCTT	1	2	3	CD	1.0	.
chr20	4263014	4263045	chr20:4263014-4263045	0	GGTCATGCTCTTCCTACTTTCCAAACATTTCC	1	2	12	AD3	1.0	.
chr20	4266983	4267002	chr20:4266983-4267002	0	TATGTTGCCCAGGCTTGTCT	2	3	0	ACD1	-	.
chr20	4268433	4268455	chr20:4268433-4268455	0	GGGCAAGCCACCATGCCAAGCTC	1	3	3	CCD2	1.0	.
chr20	4268612	4268638	chr20:4268612-4268638	0	TAGCAAGCCTTCTGGGGAGGTTTGCTG	1	3	7	ACC2	-	.
chr20	4271975	4271994	chr20:4271975-4271994	0	AGACTAGCCTGGGCAACATA	2	3	0	ACD2	-	.
chr20	4272527	4272556	chr20:4272527-4272556	1	TGACATGCCTTTCTCAGCCTTCACTTGCTT	1	3	10	CCD2	-	.
chr20	4272615	4272642	chr20:4272615-4272642	1	GAACATGTGCACAGCCCTGAGCATGCAT	1	2	8	DD2	-	.
chr20	4272910	4272934	chr20:4272910-4272934	0	AGACATGTCAAATAATGACAATTCT	1	3	5	ACC1	-	.
chr20	4273402	4273431	chr20:4273402-4273431	0	GGGCAAGTTAAAATGCCACAAAGCTTGCTG	1	2	10	CC	1.0	.
chr20	4274406	4274432	chr20:4274406-4274432	0	GGGCAAATTTGGAAGACAGACATACTT	1	2	7	AA2	-	.
chr20	4275243	4275270	chr20:4275243-4275270	0	AAGATATCTTAATCAATCAAACATGCTT	2	2	8	AA1	-	.
chr20	4275283	4275314	chr20:4275283-4275314	0	AGGCTTCCTTTGGAAATTTACAGAGCTTGTTA	1	2	12	AC2	2.0	.
chr20	4276788	4276812	chr20:4276788-4276812	0	ACAGATGCTCAGGAAGGACTTGTTA	1	3	5	ACD1	-	.
chr20	4278460	4278488	chr20:4278460-4278488	0	TAACAAGCTGCTTGCCAGAGAACATCTCC	1	3	9	ACC1	1.0	.
chr20	4278608	4278628	chr20:4278608-4278628	0	GGACTTGCTCAAATCCTGCTT	1	2	1	BD1	-	.
chr20	4283137	4283165	chr20:4283137-4283165	0	GGGCATCTCTACAGTGCATGAATATGTCT	1	2	9	AA2	-	.
chr20	4283706	4283726	chr20:4283706-4283726	0	GAGAATGTTTGGAACTACTTT	1	2	1	AA2	-	.
chr20	4284565	4284597	chr20:4284565-4284597	0	GGGGTTGTTTGTTTTTTTCTTGTAAATTTGTTT	1	2	13	AA2	1.0	.
chr20	4289398	4289421	chr20:4289398-4289421	0	TGCTTTGTTTACCTAAGCAAGCCT	1	3	4	ACD1	-	.
chr20	4295719	4295741	chr20:4295719-4295741	0	GGACTTGCTTTAAAACCATCTTT	2	2	3	AD1	2.0	.
chr20	4295951	4295979	chr20:4295951-4295979	0	GAATATGTATGTTCAATAAAAACATGTTC	2	2	9	AD1	-	.
chr20	4297398	4297426	chr20:4297398-4297426	0	GGACATTTTCCACCAGGGAAAACATGCTG	1	2	9	AC2	1.0	dELS
chr20	4299290	4299315	chr20:4299290-4299315	0	CAAATAGCCCCTCCAGGAGCATGCCA	1	3	6	ACC1	-	.
chr20	4299329	4299361	chr20:4299329-4299361	0	AACCTTGCCTGAAAAGATGGGCTGGGAAAGTTC	1	2	13	AD2	1.0	.
chr20	4299625	4299647	chr20:4299625-4299647	0	GAACTAGTCCATAGGGCTTCATT	1	2	3	AD4	1.0	.
chr20	4301332	4301356	chr20:4301332-4301356	0	AGGCATGCCTGTCATGGGTTTGCTC	1	1	5	A2	1.0	.
chr20	4303174	4303195	chr20:4303174-4303195	0	GCACATGCCTCAAAGCTATCCC	1	2	2	AD3	2.0	.
chr20	4303693	4303719	chr20:4303693-4303719	0	GGACAAGTTCTACTTTAAGACACTCTT	1	2	7	AB4	-	.
chr20	4303834	4303864	chr20:4303834-4303864	0	CAACCTGCTCTAATAACCCTCCAACTAGCCT	1	3	11	BCC1	-	.
chr20	4304662	4304682	chr20:4304662-4304682	0	TAAATTGTTTTAGACTTGTCT	1	2	1	AC3	-	CTCF-only,CTCF-bound
chr20	4305299	4305329	chr20:4305299-4305329	0	GAGCTTCCTCACCCTCGGGCGAGGCAACTCC	1	2	11	AA2	1.0	.
chr20	4309543	4309569	chr20:4309543-4309569	0	AAGCAAGCTTACACTTGGGGGATGTTG	1	2	7	AC1	-	.
chr20	4312347	4312376	chr20:4312347-4312376	0	AGGTTTGTTTTCTCTAAAATAAACCTGTCT	1	2	10	AB2	-	.
chr20	4313429	4313456	chr20:4313429-4313456	0	GAGCAAGCTGATGGATAGAAATTTGCCA	1	3	8	ACC2	-	.
chr20	4320898	4320922	chr20:4320898-4320922	0	GAACTTGCTCTGGTCTGACATGTGT	1	2	5	CD	-	.
chr20	4321762	4321789	chr20:4321762-4321789	0	CAACAAGCTTGATGAAATGAGCATTTCC	1	2	8	AC2	1.0	.
chr20	4322212	4322241	chr20:4322212-4322241	0	GGAAATGTTTTGCTAAGGAAGGACAAGGTT	1	2	10	AD3	1.0	.
chr20	4323157	4323177	chr20:4323157-4323177	0	AGAATAGCTTCAAGCTACTTT	1	2	1	AA2	-	.
chr20	4326898	4326917	chr20:4326898-4326917	0	GGGCTAGCCTAGGCTTATTC	3	1	0	A1	-	dELS,CTCF-bound
chr20	4327541	4327565	chr20:4327541-4327565	0	GGGCCTCCCTGTCAAGAGCATGTCC	2	2	5	AB1	1.0	.
chr20	4328231	4328253	chr20:4328231-4328253	0	GGGCATCTCCTCTGGGGTTGTCC	1	2	3	AA2	-	.
chr20	4329201	4329222	chr20:4329201-4329222	0	AAACTTGCGTACATACATGCTT	2	2	2	DD2	1.0	.
chr20	4335072	4335098	chr20:4335072-4335098	0	AAACAAGTCCTCGCCTTGAGTTTTCCC	1	2	7	AA1	1.0	.
chr20	4335337	4335361	chr20:4335337-4335361	0	AAACAAACCCAAGTGAAGCCAGCCT	1	2	5	AB2	-	.
chr20	4335935	4335954	chr20:4335935-4335954	0	AGGCTTCTTCAGGCAAACCT	1	2	0	AA2	3.0	.
chr20	4337130	4337152	chr20:4337130-4337152	0	GAATTAGCCTCAGGAAGAAGTCC	1	2	3	AA2	1.0	.
chr20	4339657	4339678	chr20:4339657-4339678	0	AGGCAAGCCAGCCAACTTGCAC	1	3	2	CCD1	-	.
chr20	4342329	4342350	chr20:4342329-4342350	0	GGTTTTGTTTAAAGGCAAGTTG	1	3	2	ACD1	1.0	dELS
chr20	4342772	4342795	chr20:4342772-4342795	0	CAACATGCTTTGCAGGGCTTATCT	1	2	4	AC2	-	.
chr20	4344917	4344940	chr20:4344917-4344940	0	TGGCTTCTTTCACTTGGCATGTTT	1	3	4	ACC2	-	.
chr20	4345351	4345373	chr20:4345351-4345373	0	TAGCTAGCCTAGTGGGCATGAAT	1	3	3	CDD3	-	.
chr20	4348072	4348091	chr20:4348072-4348091	0	GAACTTCTTTAAACATTTCT	1	2	0	AA2	-	.
chr20	4349756	4349780	chr20:4349756-4349780	0	AGACTTGTCCACATTAAGCAACCAG	1	3	5	ACD2	-	.
chr20	4353289	4353308	chr20:4353289-4353308	0	TTAGTTGTTTGAACATGTTT	3	3	0	ACD1	-	.
chr20	4353855	4353875	chr20:4353855-4353875	0	GGACTAGCTTGGAGGTTCCTT	1	2	1	AA1	-	.
chr20	4358816	4358841	chr20:4358816-4358841	0	GGACTTCCCTCCAGGAGGGCTTGCCG	1	2	6	AC2	-	.
chr20	4359138	4359161	chr20:4359138-4359161	0	TTTCTTGTTTCTGGGGGCTTGCCC	1	3	4	CDD2	1.0	.
chr20	4360759	4360781	chr20:4360759-4360781	0	AAGCAAGTTCCATGGCTAAGCCC	1	2	3	AD1	-	CTCF-only,CTCF-bound
chr20	4365529	4365552	chr20:4365529-4365552	0	GAGCATGCATTTTTGGCCAAGTTT	1	2	4	DD2	2.0	.
chr20	4366292	4366320	chr20:4366292-4366320	0	AAGCTTGCCACCACCCTATGAACAAGCCA	1	2	9	CC	-	.
chr20	4369303	4369327	chr20:4369303-4369327	0	CAACATGCCCAGCCCAGGCCAGTCC	1	2	5	BC2	-	.
chr20	4369773	4369798	chr20:4369773-4369798	0	GACTTTGTCTGGAGGTGGACTTGCTG	1	3	6	ACD1	1.0	.
chr20	4370073	4370093	chr20:4370073-4370093	0	GGGTTAGCTCCAGGCATGATT	1	2	1	AD3	-	dELS,CTCF-bound
chr20	4372008	4372033	chr20:4372008-4372033	0	TAGCAAGCTTCCCACAAGAAATGCTC	1	2	6	AC2	-	.
chr20	4376194	4376221	chr20:4376194-4376221	0	AGGCTTGCTGGAGACCTGCAGCTTCCCT	1	3	8	ACC1	-	dELS
chr20	4376325	4376356	chr20:4376325-4376356	0	GAAGCTGCTCAAATGGGTTATCAGGCTTGCCC	1	2	12	AB4	-	.
chr20	4382406	4382433	chr20:4382406-4382433	0	AAGAATGTTTGCTCACTAAAAGATGTTT	1	2	8	AA2	1.0	.
chr20	4383545	4383574	chr20:4383545-4383574	0	TGGCAATTTCTTAAAGAATTAAACATGCCA	1	3	10	ACC2	-	.
chr20	4386135	4386154	chr20:4386135-4386154	0	GAGCAATTATGAACATGCTT	3	2	0	AD1	1.0	.
chr20	4387374	4387406	chr20:4387374-4387406	0	GGGGTTGTTTGTTTTTTTCTTGTGAATTTGTTT	1	2	13	AA2	-	.
chr20	4390248	4390268	chr20:4390248-4390268	0	AAACAAGTTTTAAGCAATTTC	1	1	1	A1	-	.
chr20	4394741	4394764	chr20:4394741-4394764	0	ATACATTTCCCTTCAAGCATGTTT	2	2	4	AD1	-	.
chr20	4398905	4398928	chr20:4398905-4398928	0	CAGCAAGTTTCTCTGAACATCTTT	1	2	4	AC2	1.0	.
chr20	4399202	4399225	chr20:4399202-4399225	0	AGGCATGCCCCACTGTGCTTGGCT	1	2	4	DD1	2.0	.
chr20	4400367	4400393	chr20:4400367-4400393	0	AAGGTAGTTTATATCATGGAATTGTTT	1	2	7	AA2	1.0	.
chr20	4403285	4403311	chr20:4403285-4403311	0	AAACTACTTTCCTCCCCAAGCCTGTTT	1	2	7	AB2	-	.
chr20	4403426	4403452	chr20:4403426-4403452	0	AGAGTTATTTAAAGCTAAAACTAGCTT	1	2	7	AA1	1.0	.
chr20	4404911	4404935	chr20:4404911-4404935	0	GAACAAGCTCCAGACAGACAGCCCA	1	3	5	ABC2	-	.
chr20	4405424	4405446	chr20:4405424-4405446	0	AGACAAGCTGAATAAGTATGTTG	1	3	3	ACC2	1.0	.
chr20	4408019	4408047	chr20:4408019-4408047	0	GGGCTTGGCTGGGGTTGTTGGGCTTCTTT	1	2	9	AD2	-	dELS
chr20	4408268	4408295	chr20:4408268-4408295	0	AAATGTGTCTTCTGGTCAGAGCAAGTCA	1	3	8	ABC1	-	.
chr20	4408476	4408506	chr20:4408476-4408506	0	GAACAAGTTTTGTTGGAAGTAAAGCTAAATT	1	2	11	AD4	-	.
chr20	4408533	4408563	chr20:4408533-4408563	0	AAACTTGTTTTAGGCAACAGCGAGCGTCCTT	1	2	11	AB1	1.0	.
chr20	4410232	4410253	chr20:4410232-4410253	0	AGGCTAACTAGAGGACTTGTTT	1	2	2	AC1	3.0	.
chr20	4412339	4412362	chr20:4412339-4412362	0	AGCCTGGCTCCCCTGGGCATGTCT	2	2	4	BD1	-	dELS
chr20	4412409	4412434	chr20:4412409-4412434	0	AGGCATATTTCCAAGGGCACATGCCC	1	2	6	AD2	-	dELS
chr20	4412837	4412868	chr20:4412837-4412868	0	AAGCCTGTCTCTTTGGCCCCAAATACTTGTCC	1	2	12	BD2	1.0	.
chr20	4415435	4415454	chr20:4415435-4415454	0	GAACAAGTTTGAACTTGGTT	3	1	0	D1	1.0	dELS
chr20	4420689	4420716	chr20:4420689-4420716	0	AATCTTGCTCTGTCGCCCAGGCTAGATT	1	2	8	DD3	1.0	.
chr20	4421520	4421551	chr20:4421520-4421551	0	GAGCCTCTCTGTGGAGGAAGTAAGACATGTTT	2	2	12	AB1	1.0	.
chr20	4422660	4422688	chr20:4422660-4422688	0	GAACATTCTGAGTTGGAAATAGCTTGTCC	1	3	9	ACC2	1.0	.
chr20	4425996	4426024	chr20:4425996-4426024	0	AAACATGCTCAGAACACTCATATTAGTCT	2	2	9	AD1	2.0	.
chr20	4426917	4426942	chr20:4426917-4426942	0	AGGGAAGTCTTAATAAAGAATAGTTC	1	2	6	AA2	1.0	.
chr20	4427059	4427085	chr20:4427059-4427085	0	AGATTAGTTCTATGGTCAAACAACTTT	1	2	7	AA2	-	.
chr20	4427161	4427193	chr20:4427161-4427193	0	GAGCATATCTTCATTTGGCAATTTGGCTTGCTT	1	2	13	AC2	-	.
chr20	4430346	4430372	chr20:4430346-4430372	0	GAGCTTGTCCACAATGTGAACTTTTGG	1	3	7	ACD2	1.0	.
chr20	4432366	4432396	chr20:4432366-4432396	0	AGACAAGTCTACTCTGTTGCCAGGCTAGAGT	1	2	11	DD4	-	.
chr20	4439705	4439733	chr20:4439705-4439733	0	AGGCTTGTTTAGAGTCTGAGAGGAAGTTT	1	1	9	A2	1.0	.
chr20	4440847	4440874	chr20:4440847-4440874	0	GGGTTTGCTTATAATGGAAGGAAAGTTC	1	2	8	AA2	-	.
chr20	4444702	4444727	chr20:4444702-4444727	0	TTAAAAGCTCAGGTTAGAACAAGTTT	1	3	6	ACD1	2.0	dELS
chr20	4445662	4445684	chr20:4445662-4445684	0	AAACAAGTCTCCAGGGCCAACCC	1	2	3	AB1	-	dELS,CTCF-bound
chr20	4446023	4446052	chr20:4446023-4446052	0	AAACTTGGCCCTGCACAGACTGGCATGCTG	1	3	10	CCD2	-	dELS,CTCF-bound
chr20	4449231	4449253	chr20:4449231-4449253	0	AGACTAGCCTGGCCAACATGCTG	1	2	3	CC	-	.
chr20	4449608	4449632	chr20:4449608-4449632	0	GGGCATGGTTTAGACAGAGTTGCCT	1	2	5	AD2	-	.
chr20	4449656	4449678	chr20:4449656-4449678	0	AAACTTGCCTTCCTGGTTAGTTA	1	3	3	ACC2	1.0	.
chr20	4450549	4450577	chr20:4450549-4450577	0	AAGAAAGCTCACTGGATCTGGCCAAGCTC	1	2	9	AD2	-	dELS,CTCF-bound
chr20	4451066	4451086	chr20:4451066-4451086	0	AGACAAGTTCAAGGGAAGCAC	1	2	1	AD1	-	.
chr20	4451621	4451642	chr20:4451621-4451642	11	GGGCTGGTCTCATGACTTGCTT	1	2	2	BC2	-	dELS
chr20	4451669	4451688	chr20:4451669-4451688	11	GAACAAGCCTGGGCTAGTCT	4	0	0	0	-	dELS
chr20	4453023	4453054	chr20:4453023-4453054	0	GAACATGCCTAAGTGACATACTATGCAAATCT	2	2	12	AD1	1.0	.
chr20	4453411	4453433	chr20:4453411-4453433	0	AGGCATGTTAATGGAAAATGCCC	1	2	3	AC2	-	.
chr20	4457081	4457102	chr20:4457081-4457102	0	AGACACGTGCATGGGCATGTTC	2	2	2	BD1	1.0	.
chr20	4459229	4459251	chr20:4459229-4459251	0	AAGTAAACCTGAAAAACTAGTTC	1	2	3	AA1	-	dELS
chr20	4460742	4460762	chr20:4460742-4460762	0	AATCAACTTTAGAACTAGTTT	1	2	1	AD1	-	.
chr20	4461269	4461301	chr20:4461269-4461301	0	AGAAAAGCTCAATGAATTTGAAGAAGCAAGTAT	1	2	13	AD3	-	.
chr20	4462413	4462436	chr20:4462413-4462436	0	AAACAAAACTATATGGACAAGTTT	1	2	4	AD1	-	.
chr20	4465581	4465609	chr20:4465581-4465609	0	GATTTAGCTTGAGCTTTTCAAACATGTTT	1	2	9	AD4	-	.
chr20	4468701	4468726	chr20:4468701-4468726	0	AAGCTAGGTTGGAGTGCAACTTGTTC	1	2	6	CD	-	.
chr20	4469298	4469327	chr20:4469298-4469327	0	TGGTTTGCCCAGAGGCAATGGGGCTTGTTA	1	3	10	ACC1	-	dELS
chr20	4469744	4469770	chr20:4469744-4469770	0	ACACTTGTTTGCCAACTGGGCTAACTC	1	2	7	AD3	-	.
chr20	4473229	4473249	chr20:4473229-4473249	1	AAACATGTCTGGAGGTTATTT	2	2	1	AA1	3.0	.
chr20	4473262	4473290	chr20:4473262-4473290	1	AGGCATGTTTTTCCATAAAGGAATAGTCT	1	1	9	A2	-	.
chr20	4474666	4474685	chr20:4474666-4474685	0	AAAATTCCTTGGGCTAGTTC	1	2	0	AA1	1.0	.
chr20	4476046	4476073	chr20:4476046-4476073	0	GACCATGTTTAGTGTGCAGAGGAAGCTC	1	2	8	AD2	1.0	.
chr20	4480936	4480964	chr20:4480936-4480964	0	AAGCTTGTTGTCCCACTTGGAGCAAGTGG	1	3	9	CCD1	1.0	dELS,CTCF-bound
chr20	4481947	4481973	chr20:4481947-4481973	0	CAACATCTCATCACAACAAGCATGTTT	1	3	7	ACC2	-	dELS
chr20	4484292	4484311	chr20:4484292-4484311	0	GAGCATGTTTTAGCATACTA	4	3	0	ACC1	-	dELS
chr20	4486219	4486239	chr20:4486219-4486239	0	TGGGTTGTCCTAGGCATGTTA	2	3	1	ACC1	-	.
chr20	4486740	4486770	chr20:4486740-4486770	0	AAGCAAACTCTTACTCTTCCTGGGCATCCCT	1	2	11	AA2	1.0	.
chr20	4491160	4491190	chr20:4491160-4491190	0	TAACTTACTAAATAGGAAAACAAACATGTTC	1	3	11	ACC2	-	.
chr20	4491198	4491217	chr20:4491198-4491217	0	AAGAATGTCTGGACTTTTCC	1	2	0	AA2	-	.
chr20	4491901	4491924	chr20:4491901-4491924	0	CAGCCAGCCTGAGGGGACAAGCCT	1	2	4	BC3	-	.
chr20	4500752	4500780	chr20:4500752-4500780	0	AAACAACCTCCTTTAGCTCAGAGAAGTTT	1	2	9	AA2	1.0	.
chr20	4502184	4502212	chr20:4502184-4502212	0	CAGCTACTCTTGCACAAACCAACAAGCTC	1	3	9	ACC2	-	.
chr20	4503504	4503524	chr20:4503504-4503524	0	AAGCCAGTCCTAGGTAAGCCT	1	2	1	AB2	-	.
chr20	4503604	4503624	chr20:4503604-4503624	0	TAGCAAGTCACAGGCATTTCT	2	3	1	ACC1	-	.
chr20	4505707	4505738	chr20:4505707-4505738	0	CAATTTGCTTTGGGCAGACCAGTGACATGTCC	1	3	12	ACC1	1.0	.
chr20	4506121	4506145	chr20:4506121-4506145	0	GGGAAAGTCCAAATGAACCATGTCT	1	2	5	AD2	1.0	.
chr20	4506550	4506575	chr20:4506550-4506575	0	AAACAAGTATTTGTATGTACATGTTT	1	2	6	DD2	1.0	.
chr20	4507286	4507313	chr20:4507286-4507313	0	AGACTATTTTAAAATGACAGACTTGTGT	1	2	8	AD2	-	dELS
chr20	4507476	4507504	chr20:4507476-4507504	0	AGACTAGCTCTTCCTCCTTGGACTAATTG	1	2	9	AC3	2.0	dELS
chr20	4507788	4507812	chr20:4507788-4507812	0	AGACTTGACCTTAACTAACAAGTTC	1	2	5	CD	-	.
chr20	4509136	4509166	chr20:4509136-4509166	0	GAACTAGCTTTGAGTCGGTCCCAACTGGTTT	1	2	11	BC1	1.0	.
chr20	4510219	4510248	chr20:4510219-4510248	0	GAAAATGCTTAACTTTTCACAGGCATTTTT	1	2	10	AA2	-	dELS
chr20	4510863	4510894	chr20:4510863-4510894	0	TGTCCAGTTCATTCAAACAAGGGAGCAAGTCT	1	3	12	BCD1	1.0	.
chr20	4517431	4517459	chr20:4517431-4517459	0	AAACAAGTCTAGGGAGACAGAGGATCCTT	2	2	9	AA1	1.0	.
chr20	4518118	4518140	chr20:4518118-4518140	0	AAGCATTTTTTAAAAATATGTTT	1	2	3	AA2	-	.
chr20	4519012	4519043	chr20:4519012-4519043	0	GGAGAAGCCGACAACCTGAACAAGGCTTGCCA	1	3	12	ACC1	1.0	.
chr20	4519442	4519465	chr20:4519442-4519465	0	AGGCAAGTTCTGCTAAGCACACTC	1	2	4	AB4	1.0	.
chr20	4519999	4520021	chr20:4519999-4520021	0	GACCTTGTCCTTCAGGCTTTCCT	1	2	3	AD3	-	.
chr20	4522586	4522614	chr20:4522586-4522614	0	GAACAAGCCCAGCGGGCACGAGCAATACT	1	2	9	AD4	-	.
chr20	4527429	4527453	chr20:4527429-4527453	0	AGGCTTGCCTCTGCAGGACAAGACT	1	1	5	D1	1.0	.
chr20	4527579	4527602	chr20:4527579-4527602	0	CAGCAAGCTTGCCAAAACTTCACC	1	3	4	ACD2	-	.
chr20	4531012	4531040	chr20:4531012-4531040	0	CAGCCAGTTAGACACAGAAAGGCAAGTTT	1	3	9	BCC1	-	.
chr20	4531668	4531694	chr20:4531668-4531694	0	GGGCATGCCTGTAATCCCAGCTACTCA	1	3	7	ACC1	-	.
chr20	4540376	4540395	chr20:4540376-4540395	0	GGCCTAGTTTGGGCATGTGC	3	2	0	DD3	-	.
chr20	4545390	4545415	chr20:4545390-4545415	0	AGGCATTTTTCACTATGAACTTCCCT	1	2	6	AA2	-	.
chr20	4548173	4548202	chr20:4548173-4548202	0	AGGCAAGTCCAGTTTTCAGAAAACTTGAAA	1	3	10	CDD3	1.0	.
chr20	4548838	4548857	chr20:4548838-4548857	0	AGGCTAGTGCAAGCATGCTC	4	1	0	D2	-	dELS,CTCF-bound
chr20	4548968	4548988	chr20:4548968-4548988	0	CAGCATGTCACAGGCTAGCCC	3	2	1	CC	2.0	.
chr20	4551794	4551822	chr20:4551794-4551822	0	TGGCAAGCTCTCAGCGAGGATGCATGCTT	1	2	9	CD	-	.
chr20	4552582	4552611	chr20:4552582-4552611	0	GAACATAACCTAAATGGAAAAAACTAGCTT	2	2	10	AD1	3.0	.
chr20	4554524	4554553	chr20:4554524-4554553	0	AAGCATTTCTCACATGACGTCAGCATGCTC	1	2	10	AC2	-	.
chr20	4554686	4554707	chr20:4554686-4554707	0	AAACAAGTCACTTGACAACTCT	1	3	2	ACC1	-	.
chr20	4555379	4555401	chr20:4555379-4555401	0	AAACTGGTCTTTGGAGGAAGCTT	1	2	3	AB2	-	.
chr20	4559461	4559484	chr20:4559461-4559484	0	AAACAAGCCAAGCAAAACATGTAT	1	2	4	CD	-	.
chr20	4563399	4563427	chr20:4563399-4563427	0	AGAGAAGCCTTATTAGGGAAGACTTCTCT	1	2	9	AA2	-	.
chr20	4567499	4567519	chr20:4567499-4567519	0	AAATAAGCTTGGAATAAGCTT	1	2	1	AA2	1.0	.
chr20	4568153	4568174	chr20:4568153-4568174	0	GGGCTAATCCCTGGACAGGCCC	1	2	2	AB2	1.0	.
chr20	4568418	4568447	chr20:4568418-4568447	0	TGGCATGATTGAAGCATGAGGGGCTTGCTA	1	3	10	CCD2	2.0	.
chr20	4570770	4570789	chr20:4570770-4570789	0	GGACCAGCCATGGCATGTTC	4	3	0	BCC1	-	.
chr20	4578163	4578182	chr20:4578163-4578182	0	AAACATACCCAAAGAAGTTC	1	2	0	AA2	1.0	.
chr20	4582135	4582160	chr20:4582135-4582160	0	TGGAGAGTCCTTAGCAGGACAAGCCT	1	3	6	ABC1	-	CTCF-only,CTCF-bound
chr20	4582350	4582376	chr20:4582350-4582376	0	AAGATAGCTTCTGCAATGGACTTGATC	1	2	7	AD3	-	.
chr20	4583909	4583931	chr20:4583909-4583931	0	AAACAACCCCATGACACAAGTTT	1	2	3	AD2	-	.
chr20	4585540	4585560	chr20:4585540-4585560	0	GAGCTAGGTTGAAACTATCCT	1	2	1	AD2	-	.
chr20	4585619	4585641	chr20:4585619-4585641	0	AGGCCAGTCACTAAAACAAGCTC	1	2	3	BC1	-	.
chr20	4586632	4586661	chr20:4586632-4586661	0	CAGCTGGTCCCATAGCCATTAAACATGTTT	1	2	10	BC1	-	.
chr20	4589350	4589369	chr20:4589350-4589369	0	GGGCATGGTTGTGCATGTCT	3	2	0	DD2	-	.
chr20	4589959	4589982	chr20:4589959-4589982	0	AAGTTTTTTTTTTCAAGCTAGTTT	1	2	4	AA1	-	.
chr20	4592101	4592127	chr20:4592101-4592127	0	GAACTGGCCCCTGCCAGGGGCATTCCC	1	2	7	AB2	-	.
chr20	4592222	4592248	chr20:4592222-4592248	0	GAGGTGGCCCTCAAGAGGGGCTTGCTT	1	2	7	AB1	-	pELS,CTCF-bound
chr20	4593157	4593178	chr20:4593157-4593178	0	GAGTTAGCTCCACGGCTTGCTG	1	3	2	ACC1	1.0	pELS,CTCF-bound
chr20	4593660	4593691	chr20:4593660-4593691	0	TGACAAGTCCCAAGATCTGCATTGGCAAGCCA	1	3	12	CCC	-	.
chr20	4593750	4593778	chr20:4593750-4593778	0	GTCCAAGTCCAAAGGCAAGAAGCAAGTTG	1	3	9	CDD2	-	.
chr20	4596913	4596941	chr20:4596913-4596941	0	AAACAAATTTACAAGGGAAAAACAACCCC	1	2	9	AA2	1.0	.
chr20	4598463	4598491	chr20:4598463-4598491	0	AGACTATCCTTCTAGGAGCATACAAGTTC	1	2	9	AD2	-	.
chr20	4603227	4603252	chr20:4603227-4603252	0	CAACATGTTTTCATTTGAGCAACTAT	1	3	6	ACD2	1.0	dELS
chr20	4603485	4603513	chr20:4603485-4603513	0	AAACATGGTACCACATCGTGGACAAGTTA	1	3	9	CCD2	1.0	.
chr20	4604159	4604189	chr20:4604159-4604189	0	TGACATGTTCCAATTAGAAGGAGGCTCTTCT	1	3	11	ABC2	-	.
chr20	4605479	4605503	chr20:4605479-4605503	0	AATCTAGCTCCTCCAAATCAAGTTT	1	2	5	DD2	-	.
chr20	4605739	4605766	chr20:4605739-4605766	0	TAACTAGTTGCTATTTGAAAGCTATTTT	1	3	8	ACC1	-	.
chr20	4608697	4608727	chr20:4608697-4608727	0	AATCATGCCTGGAACCATCACAGTCTAGCCT	1	2	11	DD2	-	.
chr20	4609141	4609164	chr20:4609141-4609164	0	TGGCAGGTCCTGGAAAGCATGCTT	1	2	4	BC1	-	.
chr20	4609225	4609249	chr20:4609225-4609249	0	GGGCAAGCTCTGGCCAGATGTGCTC	1	2	5	AB1	2.0	.
chr20	4609773	4609805	chr20:4609773-4609805	0	AGCCATGTCTACTAGATCCTCCGAGGCCTGCCT	1	2	13	BD2	-	.
chr20	4610739	4610768	chr20:4610739-4610768	0	CAGCAAGCTCTTCTGACAGCAGGCATTCAT	1	3	10	ACD2	1.0	.
chr20	4619850	4619878	chr20:4619850-4619878	0	GGGGTTGTTTTTTTCTTGTAAATTTGTTT	1	2	9	AA2	-	.
chr20	4620275	4620299	chr20:4620275-4620299	0	TGGCTTGTTTTTGTCAGGTTTGTCA	1	3	5	ACC2	-	.
chr20	4622611	4622642	chr20:4622611-4622642	0	AGGTTTCTTTGTAGGTTTCTAAGAACTTGCTT	1	2	12	AA1	-	.
chr20	4624239	4624269	chr20:4624239-4624269	0	TAGCTTCCTTGCATTGGGTTATAACATGCTC	1	3	11	ACC2	2.0	.
chr20	4625373	4625395	chr20:4625373-4625395	0	AAAAAAGCTCCTGCAGCTAGCTC	1	2	3	AC2	-	.
chr20	4625618	4625637	chr20:4625618-4625637	0	CAGCTTGCTTGGGCTCACTC	1	3	0	ABC2	1.0	.
chr20	4626426	4626456	chr20:4626426-4626456	0	GGGATTGTTATAAATAACAAAAGACATGTTC	1	2	11	AC1	1.0	.
chr20	4626471	4626491	chr20:4626471-4626491	0	GAGCTATTCTAAAACTATTTC	1	2	1	AA2	1.0	.
chr20	4627376	4627408	chr20:4627376-4627408	0	AGACCAGCCTGGCCAACATAGTGAAACCTGTCT	1	2	13	BB2	-	.
chr20	4637488	4637510	chr20:4637488-4637510	0	AAGCTTGTCCTTGAAAAATACCT	2	2	3	AA1	2.0	dELS
chr20	4640239	4640261	chr20:4640239-4640261	0	AGACTAGCCTGACCAACATGGTG	1	3	3	CCD1	-	.
chr20	4641002	4641030	chr20:4641002-4641030	0	GGAAAAGTTTTCTTCCATGAAACTGGTCC	1	2	9	AB3	-	.
chr20	4642320	4642346	chr20:4642320-4642346	0	AAAAAAGACTCTGCATTAAGCAAGTCT	1	2	7	AD1	-	.
chr20	4644828	4644852	chr20:4644828-4644852	0	GAGCTTGTAAAATCGAAGCAAGTTA	1	3	5	CCD2	1.0	.
chr20	4650453	4650482	chr20:4650453-4650482	0	CAGCATTTTTATGCACCTGGAAACAAGTTA	1	3	10	ACC2	-	.
chr20	4651238	4651258	chr20:4651238-4651258	0	AAGCTTATCAGAGGCTTGTCT	1	2	1	AC1	-	.
chr20	4651490	4651517	chr20:4651490-4651517	0	AAACATGCCCTAATCTCTAGATTTCCCC	2	2	8	AA1	1.0	.
chr20	4652426	4652447	chr20:4652426-4652447	0	AGGCATTTTCTAAAACTTACTC	1	2	2	AA2	2.0	.
chr20	4655575	4655595	chr20:4655575-4655595	0	AAACAAGATTTGAGCTAACTT	1	2	1	AD2	-	.
chr20	4657681	4657713	chr20:4657681-4657713	0	AAGCACCTTTAAAAAAAACACACAAACAAGCTC	1	2	13	AB1	2.0	.
chr20	4660430	4660455	chr20:4660430-4660455	0	ACACATGCCTACACAAAAACTTGTAC	1	2	6	DD3	1.0	.
chr20	4660499	4660520	chr20:4660499-4660520	0	AAACATGTCCATGAGCTGGTGA	2	3	2	BCD2	1.0	.
chr20	4662242	4662267	chr20:4662242-4662267	0	AAACATGTTTTGGGATAAAATATTTT	2	2	6	AA1	-	.
chr20	4662897	4662927	chr20:4662897-4662927	0	AAAAAAGTTTCATAATGTTTTAAGAAAGTTT	1	2	11	AA2	-	.
chr20	4665898	4665930	chr20:4665898-4665930	0	AAACAAACCCCCTTCTTGCCTGGGGACTAGACT	1	2	13	AD2	2.0	.
chr20	4669482	4669508	chr20:4669482-4669508	0	AAGCATGCCCACTTATGGAATGTGTCT	2	2	7	AB1	-	.
chr20	4673862	4673894	chr20:4673862-4673894	0	GGACTGGTTTGTTTTCATATCAAAGGCACGTTC	1	2	13	BB2	1.0	dELS
chr20	4675180	4675199	chr20:4675180-4675199	0	AAAATTGTTCGAATATGCTT	1	2	0	AA2	2.0	.
chr20	4676620	4676651	chr20:4676620-4676651	0	TGGCATGTTTGGTGTCTGGTGAGGGCTGCTCT	1	3	12	ABC2	1.0	.
chr20	4678137	4678158	chr20:4678137-4678158	0	CAGCAAGCCTGGAAGCTGACCC	1	3	2	ABC2	-	.
chr20	4678649	4678674	chr20:4678649-4678674	0	AAGAAAGTTGAAGATAAAACATGCTT	1	2	6	AC1	-	.
chr20	4679349	4679379	chr20:4679349-4679379	0	GGGCAAGTTCAGATGATGCCAGAAAAAGTCC	1	1	11	A2	-	.
chr20	4682182	4682209	chr20:4682182-4682209	0	GGACTAATCCGAAACTGTGGGCATTCCT	1	2	8	AA2	1.0	dELS
chr20	4685609	4685639	chr20:4685609-4685639	0	CTAGATGTCCTATTTTCCCCAGGGCATGCCT	1	3	11	ACD1	-	.
chr20	4689162	4689181	chr20:4689162-4689181	0	GAACAATTTCAGCCATGTCT	3	2	0	AD2	-	.
chr20	4689537	4689562	chr20:4689537-4689562	0	GAACATGGCTGTCAACCAACTAGCCA	1	3	6	CCD2	1.0	.
chr20	4690763	4690786	chr20:4690763-4690786	0	AAGAATGCTCACACGCACTAGTTC	1	2	4	AD2	1.0	.
chr20	4691844	4691863	chr20:4691844-4691863	0	AAGTTTGTTAAGACTTGTTT	2	2	0	AC1	1.0	dELS
chr20	4691878	4691899	chr20:4691878-4691899	0	TGATCTGTCTTGGAGCATGCTC	2	3	2	ABC1	-	dELS
chr20	4704207	4704226	chr20:4704207-4704226	0	GAGCTTCTCCAGGCAAGGCC	2	2	0	AD2	-	dELS
chr20	4705505	4705532	chr20:4705505-4705532	0	AGACTTGCTTGTTCTGTAGAAATTGCCT	1	1	8	A2	-	.
chr20	4705983	4706005	chr20:4705983-4706005	0	AGGTTAGCCTCTGAGGCCTGTCC	1	2	3	AB2	-	.
chr20	4708990	4709011	chr20:4708990-4709011	0	CAGCAATCCTAAAAGCAAGCTC	1	2	2	AC1	-	.
chr20	4710674	4710701	chr20:4710674-4710701	0	GGGCATTTATTGTGGACCAGACTTGTCC	2	2	8	AD1	1.0	.
chr20	4710738	4710767	chr20:4710738-4710767	0	AAGCATGGCTGTTTCCTGAAGAAATAGCTC	1	2	10	AD2	-	.
chr20	4711086	4711114	chr20:4711086-4711114	0	AAGCATGTGTCTCCATGCCAGGCTATTTT	1	2	9	AD2	-	.
chr20	4714220	4714247	chr20:4714220-4714247	0	GAACTAGCCTCATCATTCGGACTCATCA	1	3	8	ABC2	2.0	.
chr20	4714961	4714980	chr20:4714961-4714980	3	CAACTTGTCCTGGCTTGTAC	3	3	0	CCD1	-	.
chr20	4715591	4715620	chr20:4715591-4715620	0	TGGCAGGTTCTACTAAAGCTGAACATGCCC	1	2	10	BC1	-	.
chr20	4715691	4715710	chr20:4715691-4715710	0	AGACATGCCTAAGAATTTTC	2	2	0	AA1	-	.
chr20	4715913	4715933	chr20:4715913-4715933	0	CTAGAAGTTCAAGACTAGCCT	1	3	1	ACD1	-	.
chr20	4721332	4721355	chr20:4721332-4721355	0	AAGCATTCCTCGCCCAACATGCCA	1	3	4	ACC2	3.0	pELS,CTCF-bound
chr20	4721600	4721623	chr20:4721600-4721623	0	ATGCATGTCCAGCGAGGCTTGTTG	1	2	4	CD	1.0	.
chr20	4722101	4722130	chr20:4722101-4722130	0	GAGGATACCCAGTCATCACTGGGCTTGCCT	2	2	10	AA1	2.0	.
chr20	4722760	4722779	chr20:4722760-4722779	0	GAGACAGCTTAGGCAAGCTC	3	2	0	AB4	1.0	.
chr20	4730453	4730481	chr20:4730453-4730481	0	AGGCATGCACCACCACGCCAGGCTAATTT	1	2	9	AD2	1.0	.
chr20	4734759	4734778	chr20:4734759-4734778	2	CTACTTGTCCAAACTTGTCA	3	3	0	CCD1	1.0	.
chr20	4734780	4734809	chr20:4734780-4734809	2	GAACATGTGTTTGGACAGTTAAATTAGTTT	1	2	10	AD2	-	.
chr20	4736631	4736655	chr20:4736631-4736655	0	GAACTTGTTGCTCTTGGAGATGTCC	1	2	5	AC2	2.0	.
chr20	4737259	4737284	chr20:4737259-4737284	0	AAACTATTCTGCGTGAAAACATGTTG	1	2	6	AC2	2.0	.
chr20	4737429	4737455	chr20:4737429-4737455	0	GAAACTGTTCTACGTGAAAACATGTTG	1	3	7	ABC1	1.0	.
chr20	4737830	4737852	chr20:4737830-4737852	0	AGACAAGCCTGTCCAACATGGTG	1	3	3	CCD1	1.0	.
chr20	4738308	4738340	chr20:4738308-4738340	0	AAGGTAGCCCAAAAAGGCTGTGTTAGCATGTTT	1	2	13	AC2	1.0	.
chr20	4738728	4738751	chr20:4738728-4738751	0	AGACAATTCCAAACAGCCAAGCCT	1	2	4	AD2	1.0	.
chr20	4738839	4738861	chr20:4738839-4738861	0	AAACATGCCTTGGGTATTTGTTT	2	2	3	AD1	1.0	.
chr20	4740460	4740479	chr20:4740460-4740479	0	GGACCAGCTCAGACATGGTC	3	2	0	BD3	1.0	.
chr20	4740760	4740779	chr20:4740760-4740779	0	GAACTTACTCTGACATGCCC	3	2	0	AC2	-	.
chr20	4741184	4741206	chr20:4741184-4741206	0	CAGCAAGCTCTGCTAGATAGTTC	1	3	3	ACC2	-	.
chr20	4741653	4741678	chr20:4741653-4741678	0	AAACATGCTTTAAAACAAAATTTCTT	2	2	6	AA1	1.0	.
chr20	4741827	4741852	chr20:4741827-4741852	0	CACCATGCCCGGCCTTAAACATGCTT	1	2	6	CD	-	.
chr20	4742305	4742327	chr20:4742305-4742327	0	AGACATACTGCTGAAGCATGCCT	1	2	3	AC1	1.0	.
chr20	4744650	4744673	chr20:4744650-4744673	0	GAGGTAGCTCGAATAGGCAAATTC	1	2	4	AA2	1.0	.
chr20	4746298	4746327	chr20:4746298-4746327	0	AAGCAAATCCATAGAGACAGAAAGTAGCTT	1	2	10	AA2	-	.
chr20	4750844	4750867	chr20:4750844-4750867	0	AAGCATATCCTTGTGATCAAGCCC	1	2	4	AD2	1.0	.
chr20	4751846	4751867	chr20:4751846-4751867	0	GAAAAAGCCCATGAACATGGCC	1	2	2	AD3	-	.
chr20	4753970	4754001	chr20:4753970-4754001	0	AGAATTGTCTATTCATGTCCTTGGCCATGTTT	1	2	12	AD2	1.0	.
chr20	4756355	4756374	chr20:4756355-4756374	0	GAACTTGTTTGGATTTTCTC	1	2	0	AA1	1.0	.
chr20	4758551	4758572	chr20:4758551-4758572	0	GGATTAATTCAAAGACTTGTCC	1	2	2	AA1	-	.
chr20	4758895	4758926	chr20:4758895-4758926	0	AGACTTGTTTTGTCACATTACCAGAGTTGGTT	1	2	12	AD1	2.0	.
chr20	4759722	4759742	chr20:4759722-4759742	0	AAACTTGCCCGAGGCTATCCG	1	2	1	AC3	1.0	pELS,CTCF-bound
chr20	4763974	4763993	chr20:4763974-4763993	0	GGACAAGTTGGAGCAAATCA	3	3	0	ACC1	1.0	.
chr20	4764029	4764051	chr20:4764029-4764051	0	CAGCATGTCCCTCAGGCTTCCAC	1	3	3	ACD2	1.0	.
chr20	4764305	4764325	chr20:4764305-4764325	0	GAGCTGGTCTGGAGTTAGCCC	1	2	1	AB2	1.0	dELS
chr20	4764738	4764757	chr20:4764738-4764757	0	TGAAATGCCAAAACAAGTTC	4	3	0	ACC1	-	.
chr20	4764858	4764885	chr20:4764858-4764885	0	AGGCTTTTTTGGTCACCAGAGCCTGCTC	1	2	8	AB2	1.0	.
chr20	4765108	4765138	chr20:4765108-4765138	0	AAGCTTCCTTCCCCTCCTATTAGACTTCCCC	1	2	11	AA2	-	.
chr20	4766527	4766550	chr20:4766527-4766550	0	AGGCATGGCCTGGGGGACCAGTTT	1	2	4	BD2	-	dELS
chr20	4769950	4769969	chr20:4769950-4769969	0	AGAGTTGTTTGGGTTAGTTT	1	2	0	AA2	-	.
chr20	4770025	4770044	chr20:4770025-4770044	0	TAGCATGTTTAGAGTTGTTT	3	2	0	AC2	1.0	.
chr20	4771842	4771861	chr20:4771842-4771861	9	GGACAGGTCTGGACATGCTT	4	1	0	B2	1.0	.
chr20	4773189	4773208	chr20:4773189-4773208	0	AGGCAAGGTGGAGCAAGCCA	2	3	0	CCD2	-	.
chr20	4773302	4773326	chr20:4773302-4773326	0	AGAATAGCTTGGGAAAGACTTGCCC	1	1	5	A1	-	.
chr20	4778585	4778609	chr20:4778585-4778609	0	AAATCTGTTTCTATAAAACAAGCCA	1	3	5	ABC1	1.0	.
chr20	4779598	4779624	chr20:4779598-4779624	0	GGGGATGCTTCCAACAGAAGCAAGCCC	2	1	7	A1	-	.
chr20	4779864	4779883	chr20:4779864-4779883	0	AGCCAGGCCCAAACATGTTC	3	2	0	BD1	-	.
chr20	4785407	4785438	chr20:4785407-4785438	0	AGACTAGTTATGATCATCGATACAGCAAATCC	1	3	12	ACC1	-	.
chr20	4786341	4786362	chr20:4786341-4786362	0	AAGCAAGTCTGGGTGAATGCCC	2	2	2	AD1	1.0	.
chr20	4786727	4786754	chr20:4786727-4786754	0	AAACAAGCATCCAAATATGAACTCGCTT	1	2	8	BD2	1.0	.
chr20	4787169	4787191	chr20:4787169-4787191	0	GAGCTTGTCCATGTGACTGGCTT	1	2	3	BC1	-	dELS
chr20	4787464	4787495	chr20:4787464-4787495	0	GGAGATGTTTGTTACTCTGCAAAAGCTGGCTT	2	2	12	AB3	2.0	.
chr20	4788027	4788058	chr20:4788027-4788058	0	GAATTTGTTTACTGGCCATATAAGGCAATCCC	1	2	12	AA2	1.0	dELS
chr20	4789588	4789608	chr20:4789588-4789608	0	GAACTTGCCTTAAATTTGTTG	1	2	1	AC1	-	.
chr20	4792346	4792368	chr20:4792346-4792368	0	GGACTATCCCACGAAGGATGTTC	1	2	3	AA2	-	.
chr20	4792659	4792689	chr20:4792659-4792689	0	AGACTAGTTTAAGCCCTGTGGAGAGACGCCC	1	2	11	AB1	1.0	.
chr20	4795061	4795092	chr20:4795061-4795092	0	CAGCAGGTTTCAGGATGGAGACAGGCTAGTCA	1	3	12	BCC2	-	dELS
chr20	4795132	4795157	chr20:4795132-4795157	0	GGGCATGCCTTGCTAGAGGCATTTGG	1	3	6	ACD2	-	dELS
chr20	4796948	4796968	chr20:4796948-4796968	0	ACACATCTTCAGGACAAGCCC	2	2	1	AD1	-	.
chr20	4797746	4797776	chr20:4797746-4797776	0	GAGAATCTCCCCCATGAGACTGGGCTAGCCC	2	2	11	AA1	2.0	.
chr20	4797961	4797981	chr20:4797961-4797981	0	TGACAAGCCCTGGACTAGCCA	2	2	1	CC	1.0	.
chr20	4798326	4798354	chr20:4798326-4798354	0	GAGCAACTCCAGGACACCAAGGCAGGCCT	1	2	9	AB2	3.0	.
chr20	4799345	4799373	chr20:4799345-4799373	0	AGTCAAGTTTCATCTGAAAGTGCATGTTT	1	2	9	DD2	-	.
chr20	4800762	4800784	chr20:4800762-4800784	0	GGCCAGGCTCTCGGGACATGTTT	2	2	3	BD1	-	.
chr20	4808819	4808847	chr20:4808819-4808847	0	AAACATATTTAAATCTACTGAACTTCCTC	1	2	9	AA2	-	.
chr20	4808951	4808973	chr20:4808951-4808973	0	AAGCATGTCTGCCAAAATAGCTG	1	2	3	AC1	1.0	dELS
chr20	4808991	4809015	chr20:4808991-4809015	0	GGGCTTGCCTAGTTGAGACATGAGT	1	2	5	DD4	-	dELS
chr20	4809937	4809962	chr20:4809937-4809962	1	AGGCATTTCCCTGCAAGAGCAATTCT	1	2	6	AA2	-	dELS,CTCF-bound
chr20	4812148	4812176	chr20:4812148-4812176	0	GATCATGCTTCCCAAACCCAAGCCTGTCC	1	2	9	BD2	1.0	dELS,CTCF-bound
chr20	4812950	4812972	chr20:4812950-4812972	0	TGACCAGCCCAGAGGACAAGCTG	1	3	3	BCC1	-	.
chr20	4813280	4813309	chr20:4813280-4813309	1	GGCCATGCTGGGGTTTCTTCAAGCATGTCA	1	3	10	CCD1	3.0	pELS,CTCF-bound
chr20	4814085	4814106	chr20:4814085-4814106	0	GAGCCAGTTTATAGGGTAGTTT	1	2	2	AB2	-	pELS,CTCF-bound
chr20	4815523	4815554	chr20:4815523-4815554	0	GGGCAAGCGTTGGGCACACACAAAGGATGCTT	1	2	12	AD2	1.0	.
chr20	4816953	4816981	chr20:4816953-4816981	0	AAATTAGCCTGGCGTGGTGGTGCATGCCT	1	2	9	AD2	-	.
chr20	4817364	4817386	chr20:4817364-4817386	0	GGACTTGTTTGGGAGGGTTGTCA	1	2	3	AC1	-	dELS,CTCF-bound
chr20	4819495	4819515	chr20:4819495-4819515	0	GAACATGCCCCAAACTTATCT	2	1	1	A1	-	dELS,CTCF-bound
chr20	4823013	4823039	chr20:4823013-4823039	0	GGACTAGCTCCAAGCCACAACTTTCTT	1	2	7	AC1	-	pELS,CTCF-bound
chr20	4827901	4827924	chr20:4827901-4827924	0	AGGCTTTTTTAACAGGGCCTGTCT	1	2	4	AB2	1.0	.
chr20	4829619	4829645	chr20:4829619-4829645	0	CAGCTTCTCTATTTCAAGAGCTTGTTA	1	3	7	ACC2	-	dELS,CTCF-bound
chr20	4830280	4830312	chr20:4830280-4830312	0	GAGCTTGTGCGAGGTACCTCTAGGAATTTGTCC	1	2	13	AD2	-	.
chr20	4832430	4832458	chr20:4832430-4832458	0	CAGCATGTCTTTGCTATTGTGAATAGTCC	1	3	9	ACC2	-	.
chr20	4835375	4835405	chr20:4835375-4835405	0	GGACATTCTAGGCAGAGGCAGCAGCAAGTTC	1	3	11	ACC2	-	.
chr20	4835676	4835702	chr20:4835676-4835702	0	GAAGTTTCTTGGAGGACAGACATGCTT	2	2	7	AA1	1.0	dELS
chr20	4837862	4837881	chr20:4837862-4837881	0	AGGCTAGCCAGAGCATGTTC	5	1	0	C2	2.0	.
chr20	4837907	4837934	chr20:4837907-4837934	0	CAGCAAGCCCTGCCACACAAGCACATTT	1	3	8	ABC2	-	.
chr20	4840419	4840449	chr20:4840419-4840449	0	AGGCATGCTTGCATGCATCCATGGCATGATT	1	2	11	CD	1.0	.
chr20	4844037	4844059	chr20:4844037-4844059	0	TGCCATGTTGACCAGGCTAGCCT	1	3	3	CCD1	2.0	.
chr20	4847878	4847898	chr20:4847878-4847898	0	GCTCATGCTTTGAGCATGTCA	2	3	1	CDD2	-	.
chr20	4850622	4850642	chr20:4850622-4850642	0	GGGGTAGTTCTAGGTTTGCCC	1	2	1	AA2	-	.
chr20	4851154	4851182	chr20:4851154-4851182	0	AAGCTTGCCCTAAGTGAAAAAACACATCT	1	2	9	AB4	-	.
chr20	4860840	4860862	chr20:4860840-4860862	0	AGACTAGCCTGGCCAACATGGTG	1	3	3	CCD1	-	.
chr20	4861095	4861118	chr20:4861095-4861118	0	AAACATGCTAAGTGAAGGAAGCCA	1	3	4	ACC2	-	.
chr20	4863302	4863322	chr20:4863302-4863322	0	AGACATGTCTGGAACCTCCTC	2	2	1	AB1	-	.
chr20	4863732	4863751	chr20:4863732-4863751	0	AGGCAGGCCTGGGCCTGTCT	2	2	0	BB2	-	.
chr20	4864616	4864636	chr20:4864616-4864636	0	GATCAAGCTTGTGACTTGTTA	1	3	1	CCD1	-	dELS,CTCF-bound
chr20	4865500	4865523	chr20:4865500-4865523	0	TAACTTGTCAGAGTAAGCTAGCAC	1	3	4	CCD1	-	dELS
chr20	4866029	4866051	chr20:4866029-4866051	0	CAACATGTTGGCCAGGCTGGTCT	1	3	3	BCC1	-	.
chr20	4869368	4869395	chr20:4869368-4869395	0	GAGCTTGTTTTGCTGGGAAGAAAAATTT	1	2	8	AA1	1.0	.
chr20	4869882	4869907	chr20:4869882-4869907	0	GAACTTGTCTTCTCAGGAACGTACCT	1	2	6	AB1	-	pELS
chr20	4871264	4871295	chr20:4871264-4871295	0	GAAATTGCTCAACTTCAAATGGAGGCAAGCTG	1	2	12	AC2	-	.
chr20	4871478	4871498	chr20:4871478-4871498	0	AGGCAAGTTCTGGAAGTGTTC	1	2	1	AB1	-	.
chr20	4871627	4871653	chr20:4871627-4871653	0	AGAATTGCTCCTGCCTCAGGCTTGTTC	1	1	7	A1	1.0	.
chr20	4872761	4872789	chr20:4872761-4872789	0	AAACTTTTTTTTTTGAGACAGTCTTGCTC	1	2	9	AD2	-	.
chr20	4879088	4879118	chr20:4879088-4879118	0	AGGCATGTTTATCTTACGCATAAAGATCCTT	2	2	11	AA1	-	.
chr20	4879839	4879862	chr20:4879839-4879862	0	GGAATAGTCTGTCAAGATATGCTT	1	2	4	AA2	-	.
chr20	4881199	4881228	chr20:4881199-4881228	0	GGGCTTTTTCATTTACAGATGGAGATGTCT	1	2	10	AA2	1.0	dELS
chr20	4882924	4882944	chr20:4882924-4882944	0	AATCAACTCTTAAACATGCTC	2	2	1	AD1	-	.
chr20	4884553	4884573	chr20:4884553-4884573	0	AAGGTTGCCCAGAGCATTTCC	1	2	1	AA2	-	.
chr20	4890685	4890712	chr20:4890685-4890712	0	AAACTTTTTCTTAATTGATGACATGTTC	1	2	8	AC2	1.0	.
chr20	4891419	4891442	chr20:4891419-4891442	0	AGACCCGCCTTAGAGAACAAGCTT	1	2	4	BB1	-	dELS
chr20	4892088	4892113	chr20:4892088-4892113	0	AAACAGGGCTTGGAGAGAGCTTGTCC	1	2	6	BD1	-	.
chr20	4893735	4893762	chr20:4893735-4893762	0	GAACATGCTGTGTGCCTACAGCAGGCCT	1	3	8	BCC1	-	.
chr20	4894477	4894506	chr20:4894477-4894506	0	AGACATGCTTCACGTGGTCTCAGCCAGTCA	1	3	10	BCC2	-	.
chr20	4900409	4900438	chr20:4900409-4900438	0	GAACTATTCTTGCATGCTTGAAACAAACCC	1	2	10	AA2	-	.
chr20	4901117	4901146	chr20:4901117-4901146	0	CAGAATGCTCAGCCCAAGGTAGACTAGTTG	1	3	10	ACC1	-	.
chr20	4902477	4902505	chr20:4902477-4902505	0	GAACATCTTCTATGGTATAAATCATGTCT	1	2	9	AD2	-	.
chr20	4902809	4902829	chr20:4902809-4902829	0	AAACTTGCTCAGAGCTTCTCC	1	1	1	A1	-	.
chr20	4903801	4903824	chr20:4903801-4903824	0	ATGGATGTCTTTAAAAACTTGTTG	1	3	4	ACD1	-	.
chr20	4905206	4905233	chr20:4905206-4905233	0	AAGCTTTTCTTAGTAATGAGGGTAGCCC	1	2	8	AA2	1.0	.
chr20	4909500	4909527	chr20:4909500-4909527	0	CAACTAGTCCTTTAACAAAAGATAGCTT	1	2	8	AC2	2.0	.
chr20	4909756	4909775	chr20:4909756-4909775	0	CATGTTGCCCAGGCTAGTCT	2	3	0	ACD1	-	.
chr20	4909883	4909915	chr20:4909883-4909915	0	AAAGTAGATCTCAAAGTTACAGAAGACAAGTTT	1	2	13	AD1	-	.
chr20	4913073	4913101	chr20:4913073-4913101	0	AGGCATGGTTTTGATGGAGAAACATACTC	1	2	9	AD2	-	.
chr20	4914491	4914515	chr20:4914491-4914515	0	GAACATGCTCTTGGTGGAATGGCCT	2	2	5	AB1	-	.
chr20	4916079	4916107	chr20:4916079-4916107	0	AAACATGTTATAGTTTTTTACACAAGCCA	1	3	9	CCD2	2.0	.
chr20	4917603	4917625	chr20:4917603-4917625	0	AGGCTAGTCCAGGAAGTTTATTT	1	2	3	AA1	1.0	.
chr20	4918127	4918146	chr20:4918127-4918146	0	AAACATGTCTTGGGAAGCTT	3	2	0	AC1	-	.
chr20	4918471	4918491	chr20:4918471-4918491	0	AGTCAAGTCTTACACTTGTCT	1	2	1	DD2	-	.
chr20	4919131	4919160	chr20:4919131-4919160	0	CAACATATTCTAAACACCCAAAGCTTGTCA	1	3	10	ACC2	-	.
chr20	4919905	4919936	chr20:4919905-4919936	0	AAACATGCTTCTTGAACAGTAAAAAGATGCTC	1	1	12	A2	-	.
chr20	4921434	4921462	chr20:4921434-4921462	0	CAACTAGCTGGGCGTGGTGGTGCATGCCT	1	3	9	CCD2	-	dELS
chr20	4922685	4922704	chr20:4922685-4922704	0	GGGCATGGTCGTGCATGCCT	3	2	0	DD2	1.0	.
chr20	4923770	4923790	chr20:4923770-4923790	0	GGACATGTTCTGGGCTTCTTT	2	1	1	A1	-	.
chr20	4928343	4928369	chr20:4928343-4928369	0	TAACATGTTTTCTAACAAAACTATCCA	1	3	7	ACC1	1.0	.
chr20	4928391	4928415	chr20:4928391-4928415	0	AAACTATTCCTTTGTAAACATTCTT	1	2	5	AA2	-	.
chr20	4928647	4928678	chr20:4928647-4928678	0	AAACTATTTTCTTCCCCTTTTAAGGCTTCCTT	1	2	12	AA2	-	.
chr20	4928922	4928949	chr20:4928922-4928949	0	AGGCAAGCTTAAAAAGACAAACATTTCC	2	1	8	A1	1.0	.
chr20	4929051	4929072	chr20:4929051-4929072	0	AGACTAGCCTGGCAACATGCAG	2	3	2	CCD1	1.0	.
chr20	4930156	4930177	chr20:4930156-4930177	1	AGACATGTTCAAGTTCTTGTCC	1	2	2	DD1	2.0	.
chr20	4931856	4931883	chr20:4931856-4931883	0	AGGCAAGACCTCTCTAAAGAGCATTTTT	1	2	8	AD2	2.0	.
chr20	4932300	4932321	chr20:4932300-4932321	0	GAGTTAGCCCAAAGACTATCTC	1	2	2	AA2	1.0	dELS
chr20	4934528	4934550	chr20:4934528-4934550	0	AAGCACGTCTATGGGACTTACTC	1	2	3	AB2	2.0	.
chr20	4938172	4938197	chr20:4938172-4938197	0	AGGCATGTGCCACACCTGGCTAGTTT	1	2	6	CD	-	.
chr20	4939490	4939519	chr20:4939490-4939519	0	TAGCGAGTTACAAAACACATGAGCAAGCCT	1	3	10	BCC1	-	.
chr20	4940698	4940727	chr20:4940698-4940727	0	GAACATCTTTCCATAAAGTGAAACAAGCCA	1	2	10	AC2	-	.
chr20	4941550	4941578	chr20:4941550-4941578	0	AAAATAGCCAGGCGTGGTGGAGCATGCCT	1	2	9	AC1	2.0	.
chr20	4944950	4944978	chr20:4944950-4944978	0	CAACTTGTAGGTGTGGTGAGGGCTAGTTT	1	3	9	CCD2	2.0	.
chr20	4946614	4946639	chr20:4946614-4946639	0	CCAGAAGCTCTGGTACAGACAAGCTC	1	3	6	ACD1	-	.
chr20	4961443	4961463	chr20:4961443-4961463	0	GGGCCTATCTAAAGCAAGCTT	1	2	1	AB1	-	.
chr20	4964611	4964633	chr20:4964611-4964633	0	AGACAGGCTTACAAAACAAACCT	1	2	3	AB2	-	.
chr20	4967403	4967422	chr20:4967403-4967422	0	AGACTTGTTCTAATTTGCTT	2	2	0	AC1	-	dELS
chr20	4967588	4967610	chr20:4967588-4967610	0	CAACATTTTTATACGACATGTTT	1	3	3	ACC2	2.0	dELS
chr20	4968399	4968422	chr20:4968399-4968422	0	AAAGTAGCCTTGAAAAGCAAACTC	1	2	4	AA2	-	.
chr20	4971003	4971029	chr20:4971003-4971029	0	AGCCATGCCCAATCCTAGAATTTGCTC	1	2	7	AD2	-	.
chr20	4973411	4973434	chr20:4973411-4973434	0	AGACATGTTTTTGGAGAGTATTTT	2	2	4	AA1	-	dELS,CTCF-bound
chr20	4973604	4973634	chr20:4973604-4973634	1	AAACAAGACTGAGCTATCAGTAAGCAACCTT	1	2	11	AD2	-	dELS,CTCF-bound
chr20	4974755	4974781	chr20:4974755-4974781	0	GGGCAATTTTGGGGGGAAAGCTATTTT	1	2	7	AA2	-	.
chr20	4977216	4977243	chr20:4977216-4977243	0	GAACATCTCTCTCTTTATGAACATGACT	1	2	8	AD2	3.0	.
chr20	4977394	4977415	chr20:4977394-4977415	0	AGACAAGCTCTCAAGCTGGGCA	1	3	2	BCD2	-	.
chr20	4981186	4981215	chr20:4981186-4981215	0	GGACAACCCTACATACCCAAGGGCAAGTCA	1	2	10	AC2	-	.
chr20	4985901	4985930	chr20:4985901-4985930	0	GAACATGCTACCAACTACTGAAGCATATCC	1	2	10	AC2	-	dELS,CTCF-bound
chr20	4986261	4986280	chr20:4986261-4986280	0	AGACTAGCCTGGGCAACATA	2	3	0	ACD2	-	.
chr20	4988098	4988120	chr20:4988098-4988120	0	AAACAAGCCTGGCCAACATGGCG	1	3	3	CCD1	1.0	dELS,CTCF-bound
chr20	4991830	4991861	chr20:4991830-4991861	0	GAACAAGTCAATATTATAAAGATGACAAGTCT	1	2	12	CC	-	.
chr20	4992652	4992680	chr20:4992652-4992680	0	AGGCATGTACTACCATGCCGGGCTAATTT	1	2	9	AD2	-	.
chr20	4993568	4993594	chr20:4993568-4993594	0	AAAAATGTTTTATATTAAAACAAGCAC	1	2	7	AD3	-	.
chr20	4998555	4998577	chr20:4998555-4998577	0	AAGCAAGCCCAGAGAACAACTGG	1	3	3	ACD2	1.0	.
chr20	4999706	4999726	chr20:4999706-4999726	0	AGGCATTTTTTAAACATGTCA	1	2	1	AC2	-	.
chr20	5002480	5002501	chr20:5002480-5002501	0	GTACTAGTTCCCGGGCAACTCT	1	2	2	AD3	3.0	.
chr20	5004455	5004478	chr20:5004455-5004478	0	AGACTAATCTCCTGAAACTATCCT	1	2	4	AA2	-	.
chr20	5007126	5007158	chr20:5007126-5007158	0	AGGCTTCTCCCCACTCCACCGCCAGGCTTGCTT	1	1	13	A2	1.0	.
chr20	5012041	5012064	chr20:5012041-5012064	0	GAGCTACCGCGGCTGGGCTTGTTC	1	2	4	AD1	2.0	.
chr20	5015071	5015090	chr20:5015071-5015090	0	TGTGTTGCCCAGGCTAGTCT	2	3	0	ACD1	1.0	.
chr20	5019790	5019818	chr20:5019790-5019818	0	CAACTTGCTTGAGTTCCCGCAGGTAGTCC	1	3	9	ACC2	1.0	.
chr20	5024288	5024318	chr20:5024288-5024318	0	GACCTTGTTTTCACTTTTTTGGGGCATGTAC	1	2	11	DD3	2.0	dELS
chr20	5025022	5025054	chr20:5025022-5025054	0	AGACTAGCCTTGGTAACGCGGTGAAACTTCTTC	1	1	13	A1	1.0	.
chr20	5028438	5028466	chr20:5028438-5028466	0	ACAGATGCTTGAAGGCAGCAGGCTTGTTA	1	3	9	ACD1	2.0	.
chr20	5029253	5029282	chr20:5029253-5029282	0	AAAATTGTCCAGGCGTGGTGGCGCTTGCCT	1	2	10	AD2	4.0	.
chr20	5034723	5034753	chr20:5034723-5034753	0	AGACAAGCTTACTCCAGGATAAAACTGGCAA	1	3	11	BCD2	-	.
chr20	5034990	5035019	chr20:5034990-5035019	0	GAGAATGCCCTTGTTTAATGAGGCTTTTTT	1	2	10	AA2	3.0	.
chr20	5035513	5035532	chr20:5035513-5035532	0	CTATATGTCCAGGCTAGTCT	3	3	0	ACD1	-	.
chr20	5036378	5036401	chr20:5036378-5036401	0	AAGCATCTTTTTTTAGGTTTGTTT	1	2	4	AA2	2.0	.
chr20	5039332	5039362	chr20:5039332-5039362	0	TAGGAAGTTCTTTTTCTCACATAACAAGTCT	1	3	11	ACC1	-	dELS,CTCF-bound
chr20	5039641	5039667	chr20:5039641-5039667	0	GAGCAAGACTAAGGCATCAGCATGCTT	1	2	7	CD	-	.
chr20	5040462	5040493	chr20:5040462-5040493	0	GAACTTGTCTCTATTTAAAAAAAAAAATGCTC	1	1	12	A2	-	.
chr20	5041811	5041831	chr20:5041811-5041831	0	GGACTTGCTAGAAGCTTGGCA	1	3	1	CCD1	-	.
chr20	5048576	5048602	chr20:5048576-5048602	0	GAATTAGCCTTCTTCCCAGCCTTGTCT	1	2	7	AD2	1.0	.
chr20	5050155	5050181	chr20:5050155-5050181	0	AGGCAAGCTTTTTTAAAGGTCATCCTC	2	2	7	AD1	-	pELS
chr20	5052694	5052724	chr20:5052694-5052724	0	TGGCTACCTCACATTCCCAAATAACATGCCT	1	3	11	ACC2	1.0	.
chr20	5055051	5055082	chr20:5055051-5055082	0	AAACTTGGTGTCCACTCCTTGGAAACTTGTTC	1	2	12	CD	-	.
chr20	5057396	5057416	chr20:5057396-5057416	0	AGGATTGTTTAAGACCAGCCT	1	2	1	AB2	1.0	.
chr20	5057928	5057960	chr20:5057928-5057960	0	AAGCATGCATGGCCCATCCCTTGAGAAATGCCC	1	2	13	AD2	-	.
chr20	5058661	5058681	chr20:5058661-5058681	0	GAACATGTTTAAAACTAGGTA	2	2	1	CD	-	.
chr20	5059527	5059557	chr20:5059527-5059557	0	GAACATAGCCAGCTTATTCCTAAACATGCTC	2	2	11	AD1	-	.
chr20	5060111	5060130	chr20:5060111-5060130	0	TATATTGTTCAGGCTAGTCT	2	3	0	ACD1	1.0	.
chr20	5065100	5065132	chr20:5065100-5065132	0	AGGCAGGTTTAGTCTCATTATAAAGACTAACTT	1	2	13	AB2	-	.
chr20	5067269	5067297	chr20:5067269-5067297	0	AGGCTACTCTACACAGGCTGAGCAAGTCT	1	1	9	A2	-	.
chr20	5068287	5068313	chr20:5068287-5068313	0	AGGCATGCTGGAAAACGTAGCTTTTCT	1	3	7	ACC1	-	.
chr20	5073618	5073638	chr20:5073618-5073638	0	AGGCTAGCCTAAGGCTTGGGT	1	2	1	DD4	1.0	dELS,CTCF-bound
chr20	5073993	5074020	chr20:5073993-5074020	0	AGGCATGTCACATGGTGGGAACAAGCAA	1	3	8	CCD1	-	dELS,CTCF-bound
chr20	5074849	5074881	chr20:5074849-5074881	0	AGACAGGCCTTGCTATGCTGCCCAGGTTTGTTT	1	2	13	AB2	-	dELS
chr20	5078115	5078147	chr20:5078115-5078147	0	AGACATGTCAATTAGACACAGCCAAAGATGCTT	1	2	13	AC2	1.0	dELS,CTCF-bound
chr20	5080708	5080736	chr20:5080708-5080736	0	AGGCATGCGCCACCACGCCAGGCTAATTT	1	2	9	AD2	-	.
chr20	5083690	5083711	chr20:5083690-5083711	0	AAGCATTCTACTAGGCTTGTTA	1	3	2	ACC2	-	.
chr20	5088157	5088185	chr20:5088157-5088185	0	AAACTAGCCTGGCGTGGTGGCGCATGCCT	1	1	9	D2	1.0	.
chr20	5092565	5092592	chr20:5092565-5092592	0	AAATTAGCCCAGGTGGTGGCACATGCCT	1	2	8	AD2	-	.
chr20	5095386	5095418	chr20:5095386-5095418	0	AAGCATGTTCCACTCCTGCCACCGACCTTCCTC	2	2	13	AD1	-	.
chr20	5100233	5100262	chr20:5100233-5100262	0	AAACTTGCTCTGCAGGATAAAAAAATTCCT	2	2	10	AA1	1.0	.
chr20	5100604	5100623	chr20:5100604-5100623	0	GAGCTTGTCCTAATTAGCTA	2	3	0	ACC2	-	.
chr20	5102172	5102201	chr20:5102172-5102201	0	AAACATGTTTTGCCAACAGAGAACAAAATG	1	3	10	ACD2	-	.
chr20	5108499	5108521	chr20:5108499-5108521	0	AAACCTGCCTTATGAACAAATTC	1	2	3	AB3	-	.
chr20	5108748	5108773	chr20:5108748-5108773	0	GGAGATGCTGTAGTATTGACTAGTTT	1	3	6	ACC1	2.0	.
chr20	5111688	5111717	chr20:5111688-5111717	0	GGACTAGTTTTTCTCTGGGATGGCATTTTT	1	2	10	AC1	-	.
chr20	5113592	5113614	chr20:5113592-5113614	0	GTGCTTATCTTTAGGGCTTGTCC	1	2	3	AD1	1.0	.
chr20	5117979	5118005	chr20:5117979-5118005	0	AGGCATTTTCAACATTCAAACATTTCT	1	2	7	AA2	-	.
chr20	5118079	5118107	chr20:5118079-5118107	0	AAGCAAGCATTCTAGAAGGAAACAAATTT	1	2	9	AD2	1.0	.
chr20	5118328	5118347	chr20:5118328-5118347	0	AGACCAGCCTGGGCAAGACT	2	2	0	BD3	2.0	pELS
chr20	5120175	5120194	chr20:5120175-5120194	19	GAACAAGTCCGGGCATATGT	4	2	0	AD4	1.0	PLS,CTCF-bound
chr20	5120305	5120331	chr20:5120305-5120331	17	AATCAAGCCTACCGGGAGGAAAAGCCT	1	2	7	AD2	1.0	.
chr20	5122980	5123011	chr20:5122980-5123011	0	AAACATGCCTATGACTGTGGTCAGAGAAGGCC	2	2	12	AD1	-	pELS,CTCF-bound
chr20	5123117	5123136	chr20:5123117-5123136	0	GAATATATTCAGACAAGTTT	2	2	0	AA1	-	pELS,CTCF-bound
chr20	5124330	5124349	chr20:5124330-5124349	0	AAGCATGCTTAAGAATGTTT	3	1	0	A2	-	.
chr20	5131204	5131224	chr20:5131204-5131224	0	AAAATAATCTGGAGCATGTTT	2	2	1	AA1	1.0	dELS,CTCF-bound
chr20	5133669	5133695	chr20:5133669-5133695	0	GGGCATGCCACCACGCCCAGCTAATTT	1	3	7	ACC1	-	.
chr20	5135997	5136017	chr20:5135997-5136017	0	GGGCCAGCTTGGGGCTTCTCT	1	2	1	AB3	-	.
chr20	5136203	5136224	chr20:5136203-5136224	0	AGACATTCCTAGGTGCATGCCC	1	2	2	AD2	1.0	dELS
chr20	5142295	5142323	chr20:5142295-5142323	0	AAATTAGCCTGGCATGATGGTGCATGCCT	1	2	9	AD2	-	.
chr20	5145355	5145384	chr20:5145355-5145384	0	AAACTAGTTTTGAGCCTGGAGGAATAGCCA	1	2	10	AC1	2.0	.
chr20	5148974	5149000	chr20:5148974-5149000	0	GTACTAGTCTCTTCTAGGGACTTTTTT	1	2	7	AD3	-	.
chr20	5153066	5153096	chr20:5153066-5153096	0	TGGATTGTCTTGGGGCCTTTGGGGCTAGTTT	1	2	11	AC3	-	dELS,CTCF-bound
chr20	5154153	5154178	chr20:5154153-5154178	0	AAGCTTGTCTGATTGTGAGATTGTTG	1	2	6	AC1	-	.
chr20	5157968	5158000	chr20:5157968-5158000	0	AAGCTTGTCTGACCCACGACCCAACACAAATTC	1	2	13	AD1	1.0	.
chr20	5163670	5163695	chr20:5163670-5163695	0	AGGAATGTTTCTTCAAAGACTTTCTC	1	2	6	AA2	2.0	.
chr20	5166234	5166253	chr20:5166234-5166253	0	GAGGTAGCATGAACAAGCTT	2	2	0	AD1	-	.
chr20	5166944	5166966	chr20:5166944-5166966	0	GAAGTTGTTTGTTGAGCCTGCCT	1	2	3	AB2	-	.
chr20	5168902	5168934	chr20:5168902-5168934	0	GGGGAAGCTTCTGGGCAGTTGGTGGAGAAGCTT	1	2	13	AA2	2.0	dELS
chr20	5170165	5170186	chr20:5170165-5170186	0	GAGCTGGCCCTGGGCCTTGCTT	1	2	2	BD2	-	.
chr20	5170744	5170768	chr20:5170744-5170768	0	AAGTTAATCTCTTTCAGGCTTGTTT	1	2	5	AA1	-	.
chr20	5172853	5172873	chr20:5172853-5172873	0	GAGCTTGCTGCTGGCATGGCT	2	3	1	CCD1	1.0	.
chr20	5173081	5173104	chr20:5173081-5173104	0	GGACATGTTGACATTAACAGGTCT	1	3	4	BCC1	2.0	dELS,CTCF-bound
chr20	5175835	5175857	chr20:5175835-5175857	0	AAACTTTTACCCTGGGCATGTCT	2	2	3	AD1	-	dELS
chr20	5179868	5179889	chr20:5179868-5179889	0	TAGCTACCTTCAAAGCTAGTTT	1	2	2	AC1	-	.
chr20	5180093	5180123	chr20:5180093-5180123	0	CGACATGCTTATTTCTGGGCAGAACTGCTTT	1	3	11	ABC2	-	.
chr20	5182119	5182146	chr20:5182119-5182146	0	AAACATTCCTATCTGATGAACCATGTTC	1	2	8	AD2	-	dELS,CTCF-bound
chr20	5185721	5185746	chr20:5185721-5185746	0	AAACACCCTTTGCTGAGAACTTGCTC	1	2	6	AB1	1.0	.
chr20	5186907	5186934	chr20:5186907-5186934	0	TCACCTGCCCTCTGAAAAAAGCTAGCTT	1	3	8	BCD1	2.0	.
chr20	5187406	5187432	chr20:5187406-5187432	0	GTGCTTGCCTAAAGGGAAAGCATGTGT	1	2	7	DD3	-	.
chr20	5190276	5190298	chr20:5190276-5190298	0	GGGCAGGTCTCCAAGGCAAGCCC	1	1	3	B2	-	.
chr20	5191030	5191056	chr20:5191030-5191056	0	ATCCATGTTTGTGCTGTAGACTTGCTG	1	3	7	CDD2	1.0	dELS,CTCF-bound
chr20	5191962	5191991	chr20:5191962-5191991	0	GAGCAAGTTCATGCCGGTAGAGGCTCATTA	1	3	10	ABC2	-	dELS,CTCF-bound
chr20	5193250	5193277	chr20:5193250-5193277	0	CAACTTGTTTCATATTCTGGGCATTTTA	1	3	8	ACC1	-	dELS,CTCF-bound
chr20	5193344	5193374	chr20:5193344-5193374	0	GAACTAGTTTCACATCCTTTGAAACTAATCT	1	1	11	A1	1.0	dELS,CTCF-bound
chr20	5193958	5193981	chr20:5193958-5193981	0	GGACAATTTCACTTGAACAGGTTT	1	2	4	AB2	1.0	dELS
chr20	5196232	5196251	chr20:5196232-5196251	0	GGCCAATCCCAGGCTTGCCC	2	2	0	AD1	1.0	.
chr20	5198400	5198431	chr20:5198400-5198431	0	AAGCCTGCCCGTTCTGCCTTCCAAACATCCTC	2	2	12	AB3	1.0	dELS,CTCF-bound
chr20	5200244	5200276	chr20:5200244-5200276	0	GGGGTTGTTTGTTTTTTTCTTGTAAATTTGTTT	1	2	13	AA2	1.0	.
chr20	5203097	5203124	chr20:5203097-5203124	0	AGGGATGTCCAGTCCTGGGGAGTAGTCC	1	2	8	AA2	1.0	.
chr20	5203971	5203997	chr20:5203971-5203997	0	AAACTTGGCTGCACATTAGAATTGCCT	1	2	7	AD2	1.0	.
chr20	5206323	5206342	chr20:5206323-5206342	0	CAAAGAGCTTAGACTAGCTT	1	3	0	ABC1	1.0	CTCF-only,CTCF-bound
chr20	5207164	5207195	chr20:5207164-5207195	0	AAACTAGTTAATGAAAGGAAAGAAGCATGTTT	2	1	12	C2	-	.
chr20	5207276	5207303	chr20:5207276-5207303	0	GATCTTGCTATGTTGGCCAGGCTAGTCT	1	2	8	CD	-	.
chr20	5208357	5208378	chr20:5208357-5208378	0	AAGCTTGTCCTGGACCAAGTAT	1	2	2	DD1	-	.
chr20	5208778	5208801	chr20:5208778-5208801	0	TGGCAAGCCACTCCAAGAATGTTT	1	3	4	ACC2	-	.
chr20	5209472	5209502	chr20:5209472-5209502	0	AAACTAAACCAAGGGGGTAAAAGACTTGTCC	1	2	11	AD1	-	.
chr20	5211699	5211718	chr20:5211699-5211718	0	AGGCTTGTAGAGACAAGCTT	3	2	0	CD	-	.
chr20	5212069	5212095	chr20:5212069-5212095	0	CAGCATGGCAGTACTTTGGACATGCCC	1	3	7	CCD2	-	dELS,CTCF-bound
chr20	5214439	5214469	chr20:5214439-5214469	0	GGGCATACTCCTGGGGGAAGAGAAATAGCCC	1	2	11	AA2	1.0	.
chr20	5214700	5214721	chr20:5214700-5214721	0	AAACATGTTCTCAAACATACAC	1	2	2	AD4	-	.
chr20	5215747	5215768	chr20:5215747-5215768	0	AAACAAGTCTTTAGCCTTGCCC	1	1	2	D2	-	.
chr20	5216795	5216821	chr20:5216795-5216821	0	GAACATTCCTGCAGCGAGAGATAGCTC	1	2	7	AA2	1.0	.
chr20	5223390	5223416	chr20:5223390-5223416	0	GAAGATGTTCCATCAACAAGCACGCCT	2	2	7	AB3	2.0	.
chr20	5230203	5230230	chr20:5230203-5230230	0	AGAGATGCTCCATTAATGTAGCTTGCTT	1	2	8	AC2	-	.
chr20	5231467	5231486	chr20:5231467-5231486	0	ACAGAAGTCTGAACAAGCTA	2	3	0	ACD1	-	.
chr20	5233343	5233375	chr20:5233343-5233375	0	AGACATTTCTCCGAAGAAGATATAAAGATGTTC	1	2	13	AA2	-	.
chr20	5240684	5240712	chr20:5240684-5240712	0	GAACATGCTCCTTTAGCTTGGAGGAGTTT	2	2	9	AB1	1.0	.
chr20	5242210	5242237	chr20:5242210-5242237	0	AGGCTTCTTATATTATCAGGGCAAGTTG	1	3	8	ACC2	2.0	.
chr20	5246740	5246767	chr20:5246740-5246767	0	AGATTTGTTTTTTTGCTTAGTCTTGCTT	1	2	8	AD2	-	.
chr20	5247348	5247374	chr20:5247348-5247374	0	AGACAAGTTTTGAAAGTGGGCATCCTT	2	1	7	A1	1.0	.
chr20	5250381	5250413	chr20:5250381-5250413	0	AACCTTGTTTTGTCATATTACCGGAACTACTTT	1	2	13	AD3	1.0	.
chr20	5251301	5251320	chr20:5251301-5251320	0	AAGTTTGTTAAGACTTGTTT	2	2	0	AC1	-	.
chr20	5252194	5252222	chr20:5252194-5252222	0	AGGCATGTGCCACCACACCTGGCTAGTTT	1	2	9	CD	-	.
chr20	5252722	5252750	chr20:5252722-5252750	0	AGGCAGGTCTTGTGTTGATAAACTTCTTC	1	2	9	AB2	-	.
chr20	5254244	5254271	chr20:5254244-5254271	0	AGGAAAGCTTAGAAATACAGACATATTT	1	2	8	AA2	-	.
chr20	5255645	5255668	chr20:5255645-5255668	0	AAGCAAGCTTCTGAAAACTAAATA	1	3	4	ACD2	1.0	.
chr20	5256452	5256481	chr20:5256452-5256481	0	GAGTTTACTCCAGGAGCACAAAGCTAGTTC	1	2	10	AA1	-	.
chr20	5256592	5256619	chr20:5256592-5256619	0	AGTCTAGCCTGGGCAACATAGCAAGCTC	1	2	8	CD	-	.
chr20	5257201	5257221	chr20:5257201-5257221	0	AAACATGTACAAGACTTGTAT	2	2	1	DD2	1.0	.
chr20	5261457	5261484	chr20:5261457-5261484	0	AAGAATGTCCGTAAATGGAGGCATGCTT	2	1	8	A1	1.0	.
chr20	5261768	5261787	chr20:5261768-5261787	0	AGATTTATCCAGACATGCTT	2	2	0	AA1	-	.
chr20	5263302	5263323	chr20:5263302-5263323	0	GAATATCTCTTTGAGCTAGCCT	2	2	2	AA1	-	.
chr20	5264270	5264301	chr20:5264270-5264301	0	GGAGATGCCAGGCTCTTTTTAACAACAAGTCC	1	3	12	ACC1	1.0	.
chr20	5268233	5268260	chr20:5268233-5268260	0	GAGCTTGCCCAAGAGGTGAGGCGACTCC	1	2	8	AB1	1.0	.
chr20	5269374	5269404	chr20:5269374-5269404	0	AACCAGGCCCTTGACAACCAGGAGCTTGCCT	1	2	11	BD1	1.0	.
chr20	5273225	5273254	chr20:5273225-5273254	0	CAGGAAGTCTTTCCAAAGTGGGACATGCCA	1	3	10	ACC1	-	.
chr20	5273538	5273569	chr20:5273538-5273569	0	AAGCATTTTTACACAGTCTCTCAGGGTTGCCT	1	2	12	AA2	2.0	.
chr20	5274627	5274650	chr20:5274627-5274650	0	GGGCAAGGCCCAGGGATCAAGCCC	1	2	4	DD2	1.0	.
chr20	5275263	5275284	chr20:5275263-5275284	0	AGAGTTCCTCATAGGCTAGCCT	1	2	2	AA1	-	.
chr20	5275835	5275860	chr20:5275835-5275860	0	GAATAAGTCTCTCCAGAAATTTGCCT	1	2	6	AA2	-	.
chr20	5277032	5277064	chr20:5277032-5277064	0	GGGGTTGTTTGTTTTTTTCTTGTAAATTTGTTT	1	2	13	AA2	-	.
chr20	5282491	5282517	chr20:5282491-5282517	0	GAGCTTGCTGGGTTCCCAAGCAGGCCA	1	3	7	BCC1	2.0	.
chr20	5283009	5283028	chr20:5283009-5283028	0	AGACATGCCTAGCCCTGCCC	3	2	0	BD1	-	.
chr20	5283355	5283376	chr20:5283355-5283376	0	AGACTTGCTGGATGGCTAGACC	1	3	2	CCD1	1.0	.
chr20	5287477	5287505	chr20:5287477-5287505	0	AAAATAGCCCACATAGCCAAAGCAAGACT	1	2	9	AD3	1.0	.
chr20	5290815	5290846	chr20:5290815-5290846	0	GACCATGCTTGAAGCCTCCTGTGAACTTTCCT	1	2	12	AD3	1.0	.
chr20	5295741	5295762	chr20:5295741-5295762	0	GACCTTGCCTAGGAGCTGGTTC	1	2	2	BD3	1.0	.
chr20	5297813	5297845	chr20:5297813-5297845	0	GTACTTGCCTTGTTTTGGAGTGCGAGCAAACCC	1	2	13	AD3	-	.
chr20	5302096	5302121	chr20:5302096-5302121	0	GGTCAAGGTCAGCACTGGACTTGCTC	1	2	6	DD1	-	.
chr20	5302842	5302869	chr20:5302842-5302869	0	GTACTTGTTATCCAGCTTTAACAAGCTT	1	3	8	CCD1	-	.
chr20	5304991	5305020	chr20:5304991-5305020	0	GAGTTTGTTTTAACTGTGGGAAGCATGGTC	1	2	10	AD3	-	.
chr20	5305925	5305952	chr20:5305925-5305952	0	CAACAAGTTCTAATTCCAGAACAATTAT	1	3	8	ACD2	1.0	.
chr20	5308175	5308195	chr20:5308175-5308195	0	GGACATGTTGGGAACAGGCCC	2	2	1	BC2	1.0	.
chr20	5308412	5308441	chr20:5308412-5308441	0	GGACATGCTCCTGCTGCAGATAACTAGCCC	2	1	10	C2	-	.
chr20	5313547	5313567	chr20:5313547-5313567	0	GGAAAAGCCTAGTACATGTTT	1	2	1	AD2	1.0	DNase-H3K4me3
chr20	5314825	5314844	chr20:5314825-5314844	0	GAACATTTCCAAGGATGCTC	1	2	0	AA2	1.0	.
chr20	5317630	5317659	chr20:5317630-5317659	0	AATCTTGTTTTGGTCAAAGAGAACCTGTCT	1	2	10	BD2	2.0	.
chr20	5317890	5317922	chr20:5317890-5317922	0	GGGCAACTTCCAGATATGGAGGCAAAAAAGCTC	1	2	13	AA2	2.0	.
chr20	5318013	5318039	chr20:5318013-5318039	0	AGGCTTCTTCGCTCATGGACCATGCCT	1	2	7	AD2	1.0	.
chr20	5318480	5318500	chr20:5318480-5318500	0	GAACATGCCTCATGGTTGTTC	2	2	1	AD1	-	.
chr20	5322836	5322865	chr20:5322836-5322865	0	GAATAAGCTTCCCAAGACCCACACTTGCCC	1	2	10	AD2	-	.
chr20	5323350	5323376	chr20:5323350-5323376	0	GAGAAAGTTAAAAGCAGTGACAAGTTC	1	3	7	ACC1	1.0	.
chr20	5325751	5325777	chr20:5325751-5325777	0	AGGCAGGCTCTCCAAGAAGGCAATTCT	1	2	7	AB2	-	.
chr20	5326254	5326275	chr20:5326254-5326275	0	AAAGATGCCCGGGAAGTAGCTT	1	2	2	AA2	1.0	.
chr20	5327296	5327318	chr20:5327296-5327318	0	AGGCATGTCTAGATGGCTTCTCC	1	2	3	AC1	-	.
chr20	5328275	5328304	chr20:5328275-5328304	0	AAAATAGTTTGGCCTATTTTAGAGATGTTT	1	2	10	AA2	-	.
chr20	5328802	5328825	chr20:5328802-5328825	0	GAACATGTCTTCTTATGCTTCTCT	2	2	4	AD1	-	dELS
chr20	5328881	5328906	chr20:5328881-5328906	0	AAACACGCTTACAAACAGGCACGCTT	1	2	6	BB2	3.0	.
chr20	5331886	5331905	chr20:5331886-5331905	0	TATGTTGCCCAGGCTAGTCT	2	3	0	ACD1	1.0	.
chr20	5332086	5332106	chr20:5332086-5332106	0	AAGGAAGCTCACAGCTAGCTA	1	3	1	ACC1	-	.
chr20	5333925	5333955	chr20:5333925-5333955	0	CATGTAGTCTCATCCTTGAGCAGGCTAGCCT	1	3	11	ACD1	1.0	.
chr20	5335171	5335192	chr20:5335171-5335192	0	GAGCTTTTTTAAAAATATGTTT	1	2	2	AA2	-	.
chr20	5335823	5335850	chr20:5335823-5335850	0	GAACTATTCTAGATGGAAGAACTATTCT	1	2	8	AA2	1.0	.
chr20	5336461	5336492	chr20:5336461-5336492	0	AGACTTGCTCCATCCCTCCCAGGGGCATCTTT	2	1	12	A1	2.0	.
chr20	5341838	5341870	chr20:5341838-5341870	0	AGACTTGTACAATGAAAACTACAGAACATTTCT	1	2	13	AD2	1.0	.
chr20	5342223	5342246	chr20:5342223-5342246	0	AAACGAGTTTTGAAAAGAATGCCT	1	2	4	AB2	1.0	.
chr20	5345883	5345907	chr20:5345883-5345907	0	GAATATGTTTATTACACACATGTCT	1	2	5	AD2	-	.
chr20	5346977	5347008	chr20:5346977-5347008	0	CAGCAAGTCGAGTGTCTGCTGAGGGCCTGCTT	1	3	12	BCC2	-	.
chr20	5347602	5347634	chr20:5347602-5347634	0	AAACTTGCTTTTTTGTCCTGTAAATGCTAATTT	1	2	13	AD1	-	.
chr20	5349990	5350012	chr20:5349990-5350012	0	CAGCATCTCCGGGAAACTTGTTA	1	3	3	ACC2	-	.
chr20	5353509	5353532	chr20:5353509-5353532	0	AAACATATTTCAGGAGACAAGTAT	1	2	4	AD2	-	.
chr20	5354485	5354512	chr20:5354485-5354512	0	AGGCATGGTCAGGACCCAGGAAATGCCT	1	2	8	AD2	1.0	dELS
chr20	5355439	5355466	chr20:5355439-5355466	0	GAAGATGTCAGTGAAGGAGGGCAAGCCT	1	2	8	AC1	1.0	.
chr20	5356936	5356960	chr20:5356936-5356960	0	AGTCTACCTTTGAGGGAACATGTCC	2	2	5	AD1	3.0	.
chr20	5357529	5357559	chr20:5357529-5357559	0	AAAAAAGTCTACTTTCCTTTTAGACAATTTT	1	2	11	AA2	1.0	.
chr20	5357686	5357714	chr20:5357686-5357714	0	TGACTTGCCTACAGTTTCAGAACTGGTAT	1	3	9	BCD2	-	.
chr20	5358187	5358208	chr20:5358187-5358208	0	AGACTTCCTCTATGGCTTGTTC	1	2	2	AC2	-	dELS
chr20	5361874	5361906	chr20:5361874-5361906	0	AGGCTAGGTCATAAAACATATGGTGACTTGCTC	1	2	13	CD	-	.
chr20	5364357	5364383	chr20:5364357-5364383	0	GAGCGAGTCTTTGCAAAGGGCTGGTTT	1	2	7	BB2	1.0	.
chr20	5365906	5365934	chr20:5365906-5365934	0	GGAAAAGTTCAGTAAACATGAACAAGGCT	1	2	9	AD3	1.0	.
chr20	5367093	5367112	chr20:5367093-5367112	0	AAACAAGCCTAGACATATGC	4	2	0	AD4	-	.
chr20	5368050	5368075	chr20:5368050-5368075	0	AGAAATGCTTCATTTAAGACTATTCC	1	2	6	AA2	-	.
chr20	5370782	5370808	chr20:5370782-5370808	0	AAACTTACTTTATCCATAAACTTTTCC	1	2	7	AA2	-	.
chr20	5371278	5371306	chr20:5371278-5371306	0	TCACTTGCCCTCACCTCCACAGCTAGCTC	1	3	9	CCD1	1.0	.
chr20	5371345	5371366	chr20:5371345-5371366	0	ATATTAGCTTCAGAGCTTGTCT	1	2	2	AD4	-	.
chr20	5374044	5374075	chr20:5374044-5374075	0	GAACTTGTTTTAATTCTTTTGAAAGATAGCAT	1	2	12	AD1	-	.
chr20	5374335	5374357	chr20:5374335-5374357	0	AAGCTTGGCTGTCGCACAAGTTT	1	2	3	DD2	1.0	dELS
chr20	5374710	5374730	chr20:5374710-5374730	0	AAACTGGCCCGAGAAAAGTTT	1	2	1	AB2	1.0	.
chr20	5375820	5375851	chr20:5375820-5375851	0	TAGAGTGCTTCATTAAATCCCTGAGCATGTCT	1	3	12	ABC1	-	.
chr20	5376442	5376461	chr20:5376442-5376461	0	TGACAAGCTCAAACACACCT	1	3	0	ABC2	2.0	.
chr20	5380497	5380529	chr20:5380497-5380529	0	GGGGTTGTTTGTTTTTTTCTTGTAAATTTGTTT	1	2	13	AA2	-	.
chr20	5382466	5382486	chr20:5382466-5382486	0	GAACTTGTTTCAGAGCAGCCC	1	2	1	AB1	1.0	.
chr20	5382998	5383019	chr20:5382998-5383019	0	AAGGAAGCCTGAAGACAGGCCC	1	2	2	AB3	1.0	.
chr20	5383401	5383420	chr20:5383401-5383420	0	CAACCTGCCTGGACATGCTA	4	3	0	BCC1	-	.
chr20	5383702	5383729	chr20:5383702-5383729	0	AAACATCCTCCCATATGAAAGCAAACCC	1	2	8	AA2	1.0	.
chr20	5384659	5384682	chr20:5384659-5384682	0	AGACTGGTCCTACAAGAAATGCTT	1	2	4	AB2	1.0	.
chr20	5385629	5385649	chr20:5385629-5385649	0	GAACATGCTCCAGAATAGACC	2	2	1	AD1	-	.
chr20	5387784	5387804	chr20:5387784-5387804	0	AAACAATCCTAAAATTTGTTT	1	2	1	AA2	-	.
chr20	5390414	5390434	chr20:5390414-5390434	0	AGACAAATTGATAGCTAGCCC	1	3	1	ACC2	3.0	.
chr20	5391000	5391032	chr20:5391000-5391032	0	AGGCAACTCTCTCACCACATCCAAAACAAACCC	1	2	13	AA2	-	.
chr20	5391171	5391203	chr20:5391171-5391203	0	GAGCTTGCCCCTCCTCCCTGATGGAGCTGGATC	1	2	13	BD4	-	.
chr20	5391242	5391262	chr20:5391242-5391262	0	AGACATTCCCAGCACATGCCC	1	2	1	AD2	-	.
chr20	5392179	5392199	chr20:5392179-5392199	0	TGACAATTTATGAGCAAGTTC	1	3	1	ACC2	2.0	.
chr20	5392345	5392365	chr20:5392345-5392365	0	AAGCTTTTCCCAAGCAGGTCC	1	2	1	AB2	-	.
chr20	5393220	5393246	chr20:5393220-5393246	0	GGGCAGATTTTAAACCCAAGCATGTCT	2	2	7	AB1	2.0	.
chr20	5396483	5396504	chr20:5396483-5396504	0	AAAAAAGCCCAAAGCCTTGCCC	1	2	2	AD2	-	dELS
chr20	5398430	5398449	chr20:5398430-5398449	0	AGACAAGTCCATGTATGCTC	3	2	0	AD1	1.0	.
chr20	5399231	5399250	chr20:5399231-5399250	0	AGGCAGGCTCAGGGTTGCTT	1	2	0	AB2	-	.
chr20	5400184	5400213	chr20:5400184-5400213	0	AAGTAAGCCCTAAGGTGAGGGAACAAGTTA	1	2	10	AC2	-	.
chr20	5400859	5400888	chr20:5400859-5400888	0	AAGCCTGTCTGTGTGAGCCAAACCAAGTCC	1	2	10	BD2	1.0	.
chr20	5400901	5400926	chr20:5400901-5400926	0	GATCATGTTCCTGTTTAAAGAAGTTT	1	2	6	AD2	2.0	.
chr20	5401587	5401613	chr20:5401587-5401613	0	AAGCATTCTTTTCTGCCTGACATGTTT	1	2	7	AC2	1.0	CTCF-only,CTCF-bound
chr20	5402324	5402354	chr20:5402324-5402354	0	AGGCATGTCACATGGCCAGAGGAGCAAGCAA	1	3	11	CCD1	-	.
chr20	5402762	5402792	chr20:5402762-5402792	0	AAACATGCTCATTTCCAAAAGAGAGAAGTTA	1	2	11	AC1	-	.
chr20	5406481	5406510	chr20:5406481-5406510	0	GGACTGGTCCTTCATCCCAAAGCCTTGCTC	1	2	10	BD2	-	.
chr20	5409300	5409320	chr20:5409300-5409320	0	CAGCAAGCCCCAGGCTGTTTT	1	3	1	ABC2	-	.
chr20	5410163	5410185	chr20:5410163-5410185	0	AGACTAGCCTGGCCAACATGGTG	1	3	3	CCD1	-	.
chr20	5411796	5411822	chr20:5411796-5411822	0	GAACATGCCTGGCCGGGGTGGAAGCCC	2	2	7	AD1	-	.
chr20	5418542	5418574	chr20:5418542-5418574	0	GGGGTTGTTTGTTTTTTTCTTGTAAATTTGTTC	1	2	13	AA2	-	.
chr20	5419827	5419849	chr20:5419827-5419849	0	AGGCCAGTTGGTAAAGCTTGTTA	1	3	3	BCC1	1.0	.
chr20	5421096	5421122	chr20:5421096-5421122	0	CGACTAGCTGGGATTACAGGCATGTAC	1	3	7	CCD1	1.0	.
chr20	5424998	5425028	chr20:5424998-5425028	0	GAGCTTCCTTCCCATCATTTGCAACTTGTTT	1	2	11	AC2	-	.
chr20	5426610	5426637	chr20:5426610-5426637	0	AGGCCTGCTCATCCTTAAAGACTTCCCT	1	2	8	AB3	1.0	.
chr20	5426955	5426978	chr20:5426955-5426978	0	AAACTTGCTTGCATGATCAACCCT	1	2	4	AD1	-	.
chr20	5430049	5430071	chr20:5430049-5430071	0	TAGCTAGTTTATCTAAAATGTCT	1	3	3	ACC2	-	.
chr20	5431666	5431691	chr20:5431666-5431691	0	GGGCTAGTCCACTCCAACGCCTGTCC	1	2	6	BD1	2.0	.
chr20	5432475	5432500	chr20:5432475-5432500	0	AGGCAGCTTCTGAGTTGGACATGCCC	2	2	6	AB1	-	.
chr20	5433394	5433414	chr20:5433394-5433414	0	GAGGATGTCCTAAGTTTGTCT	1	2	1	AA2	-	.
chr20	5433571	5433591	chr20:5433571-5433591	0	CAGTTTGCCCAAGGCTTGTCT	1	2	1	AC3	2.0	.
chr20	5443191	5443210	chr20:5443191-5443210	0	AGGCTTCCCCAGCCATGTTT	3	2	0	AD2	-	.
chr20	5443360	5443387	chr20:5443360-5443387	0	AAGGATGCTTGGTCCTCTGAACATGTTG	1	2	8	AC2	2.0	.
chr20	5443678	5443706	chr20:5443678-5443706	0	GGACTTGCTCAGGTCTTGACAGATAGTTG	1	3	9	ACC2	-	.
chr20	5444332	5444353	chr20:5444332-5444353	0	TAGCTTGTTGGGAAACAAGTGC	1	3	2	CCD1	1.0	.
chr20	5444530	5444551	chr20:5444530-5444551	0	AGACTTGTTGAAGATCTTGCTA	1	3	2	CCD2	1.0	.
chr20	5444820	5444845	chr20:5444820-5444845	0	AGACAAACTTGGACATGGGAATGTTC	1	2	6	AA2	2.0	.
chr20	5446107	5446135	chr20:5446107-5446135	0	AGAGAAGCCTAGGCTCCTTGAGCATGATT	1	2	9	AD3	1.0	.
chr20	5448761	5448791	chr20:5448761-5448791	0	GGACTTGCTCGTTCCTCATTAAAGCATCCCT	2	1	11	A1	-	CTCF-only,CTCF-bound
chr20	5463430	5463452	chr20:5463430-5463452	0	AAACAAACTCCTGCAGCTAGCTT	1	2	3	AC2	-	dELS
chr20	5466444	5466464	chr20:5466444-5466464	0	GAGGAAGCTGGCAACAAGCCT	1	3	1	ACC1	-	.
chr20	5466955	5466976	chr20:5466955-5466976	0	GGACTTGTCCAAAAGAATTCTT	2	2	2	AA1	2.0	.
chr20	5471602	5471622	chr20:5471602-5471622	0	GAGCTGGCTCGGGACAAGCCT	1	1	1	B2	-	.
chr20	5473371	5473390	chr20:5473371-5473390	0	GAACCAGCCTGGAATTGTCT	1	2	0	AB2	-	.
chr20	5474856	5474883	chr20:5474856-5474883	0	GAAAAGGCCTGGACTTGGAGACAAGCCT	1	2	8	AB1	-	.
chr20	5475105	5475127	chr20:5475105-5475127	0	GGGCAAGTTCAACCAGCTTCTTT	1	2	3	AC1	1.0	.
chr20	5476280	5476312	chr20:5476280-5476312	0	AAACAAATTTACAAGAAAAAATCAAACAACTCC	1	2	13	AA2	1.0	.
chr20	5479746	5479775	chr20:5479746-5479775	0	CAACTTGTCTATCTGTTAAGGGACTTGTAT	1	2	10	CD	-	.
chr20	5480808	5480832	chr20:5480808-5480832	0	AAACATGTCTATGCAAAACTTTACA	1	3	5	ACD2	-	.
chr20	5481984	5482013	chr20:5481984-5482013	0	AGGCATGGCCAACACCAGTGAAAATAGTCC	1	2	10	AD2	1.0	dELS
chr20	5485299	5485322	chr20:5485299-5485322	0	CAGCTTGCTCTGGAAGGCATCCTG	1	3	4	ACC1	1.0	.
chr20	5486410	5486433	chr20:5486410-5486433	0	GAGAAAGCCCTAAAGAACAAGATC	1	2	4	AD3	1.0	.
chr20	5493552	5493571	chr20:5493552-5493571	0	AGACATTTCTTGGCATGTCC	3	2	0	AC2	1.0	.
chr20	5494628	5494657	chr20:5494628-5494657	0	AAACTTCTTTACATACAAGGAAGAAAGTTC	1	2	10	AA2	1.0	.
chr20	5495482	5495503	chr20:5495482-5495503	0	GGACAAGTCATAGAGCATCTTG	2	3	2	ACC1	-	.
chr20	5497017	5497049	chr20:5497017-5497049	0	CAGCAAGCTCTTGAACCCAGAGCCGGGATGCCT	1	3	13	ACC2	1.0	.
chr20	5497349	5497368	chr20:5497349-5497368	0	GGGCAAGGCCAGGCTGGCTC	1	2	0	BD2	-	.
chr20	5497665	5497696	chr20:5497665-5497696	0	AAATAAGTTCTGGGCGTGCCAGCAGCAAGTTG	1	3	12	ACC1	1.0	.
chr20	5499191	5499220	chr20:5499191-5499220	0	GAGATTGTTCTCAAGGAGATGGGGATGTCC	1	2	10	AA2	1.0	.
chr20	5500373	5500395	chr20:5500373-5500395	0	AAAGAAGCTGGTCGAACTTGCCC	1	2	3	AC1	1.0	.
chr20	5500405	5500430	chr20:5500405-5500430	0	CAGCCAGCCCAAGGCCCAGCTTGCTT	1	3	6	BCC1	-	.
chr20	5502107	5502126	chr20:5502107-5502126	0	AGACAATTCCAGGCTGGTTC	1	2	0	AB2	-	.
chr20	5506310	5506339	chr20:5506310-5506339	0	ATACAAGTCCCTCATGAGATAAACAAGTTG	1	2	10	CD	1.0	.
chr20	5509167	5509188	chr20:5509167-5509188	0	AGAGTAGTTCCTGAGCATTCCC	1	2	2	AA2	-	.
chr20	5514467	5514492	chr20:5514467-5514492	0	AAACAAGTCTTCAAGTGGAAGTGCCT	1	2	6	AB1	-	dELS,CTCF-bound
chr20	5522338	5522357	chr20:5522338-5522357	0	GAATGAGCTCAAGCATGCCT	4	2	0	AB4	-	.
chr20	5522680	5522709	chr20:5522680-5522709	0	AGACTTTCACTCCTGCTCTAAAACTTGCCT	1	2	10	AD1	-	.
chr20	5524520	5524549	chr20:5524520-5524549	0	GTGCTTCTTCATCTTTCTCTAGACAAGCTT	1	2	10	AD1	2.0	.
chr20	5529356	5529375	chr20:5529356-5529375	0	TATGTTGCCCAGGCTAGTCT	2	3	0	ACD1	2.0	.
chr20	5533330	5533352	chr20:5533330-5533352	0	AAATAAGTTTGTAGGCCTTGTTT	1	2	3	AD2	3.0	.
chr20	5535764	5535783	chr20:5535764-5535783	0	AGGCAAGCCTGGGCAACATA	2	3	0	ACD2	1.0	.
chr20	5535958	5535984	chr20:5535958-5535984	0	TAACTTGCTCAAGCTCAAAACTGGTTA	1	3	7	BCC1	-	.
chr20	5537873	5537902	chr20:5537873-5537902	0	AAACATCTGTTTTGGTGCTAAAACTTGTCC	2	2	10	AD1	-	.
chr20	5539010	5539039	chr20:5539010-5539039	0	GCACTTCCCTGCCCATACTTGAGCTAGTCC	1	2	10	AD1	-	dELS
chr20	5540216	5540238	chr20:5540216-5540238	0	GGACAAGCCCATCAGGCAATTAC	1	2	3	AD4	2.0	.
chr20	5541140	5541169	chr20:5541140-5541169	0	AAATTTATCTCTCACTTTGTAAACTTGTCT	1	2	10	AA1	1.0	.
chr20	5541818	5541837	chr20:5541818-5541837	0	TGTGTTGCTCAGACTAGTCT	2	3	0	ACD1	-	.
chr20	5547030	5547062	chr20:5547030-5547062	0	AAACAACTTTTGAAAGATTTATGAAACAAGTTT	1	1	13	A2	-	.
chr20	5550777	5550798	chr20:5550777-5550798	0	GAAGATGCTGAAAGACATGTCC	1	2	2	AC1	1.0	.
chr20	5554858	5554885	chr20:5554858-5554885	0	GAACATTTCTGATTCATGGGACAAGATC	1	2	8	AD2	-	.
chr20	5555116	5555142	chr20:5555116-5555142	0	AGACAAATCCACCCAACAAAGATGCTC	1	2	7	AA2	-	.
chr20	5555875	5555905	chr20:5555875-5555905	0	AAAGATGTTTTACTGTGGGTGAAAAATGCTC	1	2	11	AA2	-	.
chr20	5558352	5558376	chr20:5558352-5558376	0	TGGAATGCTCTACCAAAACAAGTTC	1	2	5	AC3	1.0	.
chr20	5562198	5562223	chr20:5562198-5562223	0	GGACTTGTTCAGTCTTAAACAAACAT	1	2	6	AD4	2.0	.
chr20	5572227	5572246	chr20:5572227-5572246	0	AATGATGTTTAGACTAGCTA	3	3	0	ACD1	-	.
chr20	5572558	5572584	chr20:5572558-5572584	0	AACCAAGTTTACTTCCCGAACTATTTT	1	2	7	AD3	-	.
chr20	5573535	5573554	chr20:5573535-5573554	0	AAACAAGCCTGAGCAACATA	2	3	0	ACD2	-	.
chr20	5574204	5574231	chr20:5574204-5574231	0	GCACTTGCCTTGTACCATGGACTTTTTT	1	2	8	AD3	1.0	.
chr20	5575666	5575696	chr20:5575666-5575696	0	AAACAAGATTCAAAATGTAACAGACATGCTC	1	1	11	D2	-	.
chr20	5575914	5575936	chr20:5575914-5575936	0	AGACAAGCTGTACCCACATGTCC	1	3	3	CCD2	-	.
chr20	5578260	5578284	chr20:5578260-5578284	0	GAGCATACCTCTAAAAAGTTAGCTT	1	2	5	AA2	-	.
chr20	5583091	5583117	chr20:5583091-5583117	0	GGGCATGCCTGTAATCCAAGCTACTCA	1	2	7	AC3	-	.
chr20	5583635	5583665	chr20:5583635-5583665	0	AAGCATTTTCTACTCTATCTCAAACTAACTT	1	2	11	AA2	1.0	.
chr20	5584715	5584735	chr20:5584715-5584735	0	GTGCATATTCTGAACTTGTCT	2	2	1	AD1	2.0	.
chr20	5586682	5586701	chr20:5586682-5586701	0	GAAAAAGCCTAAACAAGCCT	3	1	0	A1	-	.
chr20	5587564	5587586	chr20:5587564-5587586	0	CACCATGTTGGCCAGGCTAGTCT	1	3	3	CCD1	-	.
chr20	5589948	5589969	chr20:5589948-5589969	0	AGAAATGTTTCCAAACATGTAT	1	2	2	AD3	-	dELS
chr20	5591949	5591976	chr20:5591949-5591976	0	AAACTTGTTTTTACTGTTAAGCAGACTT	1	2	8	AB4	-	dELS,CTCF-bound
chr20	5594277	5594301	chr20:5594277-5594301	0	TAACAAGCCTCCAGGTAACTTTTTT	1	3	5	ACC1	-	dELS,CTCF-bound
chr20	5594826	5594846	chr20:5594826-5594846	0	AAACTTGAGTCGAGCAAGTCT	1	2	1	DD1	-	.
chr20	5595847	5595875	chr20:5595847-5595875	0	CAGCCAGTTGGAGCATGTGAAACTAGCCC	1	3	9	BCC1	1.0	.
chr20	5596999	5597021	chr20:5596999-5597021	0	GGGTGTGTTTTAGAGACAAGTTC	1	2	3	AB4	-	dELS
chr20	5601740	5601771	chr20:5601740-5601771	0	AGGCTACTTTTTGCTATGAAAAGAACAAACTC	1	2	12	AA2	-	.
chr20	5603689	5603716	chr20:5603689-5603716	0	AAACATATTCACACATAGGAACAAGGTT	1	2	8	AD2	1.0	dELS
chr20	5604487	5604514	chr20:5604487-5604514	0	TAGCTAGCCACCATCAAGAAACAACTTC	1	3	8	ACC1	1.0	.
chr20	5605430	5605451	chr20:5605430-5605451	0	GAACAAGTTTGAGAATCTGCTT	1	2	2	AB1	1.0	.
chr20	5610338	5610358	chr20:5610338-5610358	0	AAGCATGCCCTAGACTACGTG	1	3	1	ACD2	1.0	pELS,CTCF-bound
chr20	5612880	5612906	chr20:5612880-5612906	0	GAAATAGCTCGAGTTGCACGCTAGTTC	1	2	7	AD2	-	.
chr20	5613514	5613536	chr20:5613514-5613536	0	CAGCATGTTGGCCAGGCTGGTCT	1	3	3	BCC1	1.0	.
chr20	5613997	5614027	chr20:5613997-5614027	0	GAGCTTGCTCTAAAAGATATGGAACAAGCCA	1	1	11	C1	-	.
chr20	5616492	5616520	chr20:5616492-5616520	0	GAGCTTCTCCATGTTGCCCAGGCTGGTCT	1	2	9	AB2	-	.
chr20	5619092	5619120	chr20:5619092-5619120	0	TGGCATGTCCCAGTGGTTTAAGCTACCTG	1	3	9	ACC1	-	.
chr20	5628521	5628540	chr20:5628521-5628540	0	AGACTAGCCTGGACAAAATA	2	3	0	ACD2	1.0	.
chr20	5633131	5633155	chr20:5633131-5633155	0	GGTCATGATTTCTGAAAACAAGCTC	1	2	5	DD1	-	.
chr20	5637668	5637690	chr20:5637668-5637690	0	CGCCATGTTGGCCAGGCTAGTCT	1	3	3	CCD1	1.0	.
chr20	5638556	5638586	chr20:5638556-5638586	0	GAGCAGTTCTCACTATGTTGCAGGCTAGTCT	1	2	11	AB1	1.0	.
chr20	5640370	5640392	chr20:5640370-5640392	0	AGGCAAGTTCTCAGGACCTACTC	1	2	3	AB1	-	.
chr20	5641395	5641415	chr20:5641395-5641415	0	AGGCTTGCCTGGGGCTGGCAG	1	3	1	BCD2	-	.
chr20	5641579	5641602	chr20:5641579-5641602	0	GAGCTAGCCTCAGAAGCCATCCTC	2	2	4	AD1	-	.
chr20	5644292	5644311	chr20:5644292-5644311	0	AAGCCATTTCAAACTTGTCC	3	2	0	AB1	-	.
chr20	5644572	5644604	chr20:5644572-5644604	0	AGACCAGCCTGGCCAACATGGCGAAACCTGTCT	1	2	13	BB2	1.0	.
chr20	5645158	5645178	chr20:5645158-5645178	0	AGACTTTTTAGGAACTTGTTA	1	3	1	ACC2	-	dELS,CTCF-bound
chr20	5646061	5646090	chr20:5646061-5646090	0	CAGCAAGTTTTCGGAGAATTAAACTTACTG	1	3	10	ACC1	-	.
chr20	5649236	5649256	chr20:5649236-5649256	0	AGGCTGGTCTTGAACAGGCCT	1	2	1	BB2	-	.
chr20	5650702	5650723	chr20:5650702-5650723	0	AAGCCTGTTCTTGAATAAGTTC	1	2	2	AB2	1.0	.
chr20	5656231	5656256	chr20:5656231-5656256	0	CAACTAGCCTAAGAGTAAACATATTG	1	3	6	ACC1	-	dELS,CTCF-bound
chr20	5660173	5660201	chr20:5660173-5660201	0	AAATTAGCCCGGCATGGTGGCGCATGCCT	1	2	9	AD2	1.0	.
chr20	5660526	5660553	chr20:5660526-5660553	0	GCACATGCCTGAAGGTGAAAGCAAGCTC	2	1	8	D1	-	dELS
chr20	5663554	5663580	chr20:5663554-5663580	0	GGGCATGTGTTTATAAGAAGATAGTCT	1	2	7	AD2	-	.
chr20	5664413	5664441	chr20:5664413-5664441	0	GAGCAAGATCCTGTCTCAAAAACAAACCC	1	2	9	AD2	1.0	.
chr20	5667678	5667709	chr20:5667678-5667709	0	GGGGAGGTTCAAAGCATGAAAGGGACTTGCCT	1	2	12	AB1	1.0	.
chr20	5668516	5668538	chr20:5668516-5668538	0	GGGCTTGACCATATGACTTGCTT	1	2	3	CD	-	dELS
chr20	5668646	5668665	chr20:5668646-5668665	1	GAACCTGCCCAGGCGAGCCC	2	2	0	BB2	1.0	dELS
chr20	5669299	5669323	chr20:5669299-5669323	0	CAGCCTGTTGTGGATAAGCATGCCC	1	3	5	BCC1	2.0	.
chr20	5673352	5673382	chr20:5673352-5673382	0	GAATTTGTTTTCATGAGAATTAAACATTTCT	1	2	11	AA2	-	.
chr20	5674466	5674492	chr20:5674466-5674492	0	GGGCCTGTCTGGATTCAAATCATGTTT	1	2	7	BD2	-	dELS,CTCF-bound
chr20	5675020	5675048	chr20:5675020-5675048	0	AAGCAAGTTGTAGAACACCAAACATGATA	1	3	9	CCD1	1.0	.
chr20	5675102	5675127	chr20:5675102-5675127	0	AAAATGGCCCAGTAGAAAACATGTCT	2	2	6	AB1	-	.
chr20	5678155	5678177	chr20:5678155-5678177	0	CCATAAGCTCAAGAAACTTGCTT	1	3	3	ACD1	-	.
chr20	5680237	5680266	chr20:5680237-5680266	0	AAAATTGCTTAGAAAACTTTAGGCCAGTCT	1	2	10	AB2	-	dELS
chr20	5680847	5680869	chr20:5680847-5680869	0	CACCATGCTGGCCAGGCTTGTCT	1	3	3	CCD1	-	.
chr20	5682217	5682249	chr20:5682217-5682249	0	AGGCAGGCTCAGCTGGGATGACTTGACTTGCCT	1	2	13	BC2	-	.
chr20	5682283	5682302	chr20:5682283-5682302	0	GGGCTGGCCTACACATGTTC	2	2	0	BD2	-	.
chr20	5691034	5691061	chr20:5691034-5691061	0	AAGAAGGCTTCTCAGAGAAGGCATGCTT	2	2	8	AB1	1.0	.
chr20	5694952	5694974	chr20:5694952-5694974	0	GAATATGTTTGAGAGGCTATTTT	1	2	3	AA2	2.0	.
chr20	5696328	5696358	chr20:5696328-5696358	0	AAAAAAGTTCAGGCTGAGAGCAGGGTTGTTT	1	2	11	AA2	4.0	dELS
chr20	5698812	5698831	chr20:5698812-5698831	0	AAGCATCTCAAAACTAGCCC	3	2	0	AC1	-	.
chr20	5701152	5701173	chr20:5701152-5701173	0	AAATAAGGCTGAGGACTTGCCC	1	2	2	AD1	2.0	.
chr20	5705525	5705544	chr20:5705525-5705544	0	AGACTAGCCTGGGCAACATG	2	3	0	ACD2	-	.
chr20	5706311	5706332	chr20:5706311-5706332	0	TGACTTGCTTGGTAATATGCCC	1	3	2	ACC2	-	.
chr20	5706923	5706955	chr20:5706923-5706955	0	AAACTGGCTTAAAAAGTATGCGCATGCATGTCC	1	2	13	BD2	1.0	.
chr20	5707559	5707582	chr20:5707559-5707582	0	AGGCAAGGCTGATTTGGCTAGTCT	1	2	4	CD	2.0	.
chr20	5711322	5711342	chr20:5711322-5711342	0	AAACAAGTTAAAGACATGTCC	3	1	1	C2	1.0	.
chr20	5719328	5719347	chr20:5719328-5719347	0	CAGCTTGCTCCAAGTTGCTC	2	3	0	ACC2	-	.
chr20	5720337	5720356	chr20:5720337-5720356	0	AGGGTAGCCTGGGCTTGTTC	3	1	0	A1	-	.
chr20	5720460	5720482	chr20:5720460-5720482	0	AAGCAAGTTACTTAGCCAAGCCT	1	2	3	CD	-	.
chr20	5720545	5720566	chr20:5720545-5720566	0	GGGCTTCCTCCCAAACTAACTC	1	2	2	AA2	1.0	.
chr20	5721492	5721522	chr20:5721492-5721522	0	AAACAACTTTTTTTGAGAAAGGGTCTTGCTC	1	2	11	AD2	-	.
chr20	5723379	5723398	chr20:5723379-5723398	0	AAGCTAGTCTTGGCTTTCTT	2	2	0	AC1	1.0	.
chr20	5725364	5725386	chr20:5725364-5725386	0	AGACTAGTCTGGCCAACATGGTG	1	3	3	CCD1	2.0	.
chr20	5725697	5725716	chr20:5725697-5725716	0	AAACAAGCTTGGGCTGGGTG	2	3	0	BCD2	2.0	.
chr20	5726022	5726047	chr20:5726022-5726047	0	AAACAAGTTGGAAGCTGGGCATGGTG	1	3	6	CCD1	1.0	.
chr20	5727222	5727251	chr20:5727222-5727251	0	GGGCTTCCTCACAGCAAGGCGGCCATGTTC	1	2	10	AD2	1.0	.
chr20	5731556	5731575	chr20:5731556-5731575	0	AAGCTAGCTCAAATAACTTC	1	2	0	AA1	-	.
chr20	5731872	5731894	chr20:5731872-5731894	0	GCACAAGCTCATGAAGCAACCCC	1	2	3	AD3	-	.
chr20	5735028	5735047	chr20:5735028-5735047	0	AAGCTAATCCGAAATTGTCC	1	2	0	AA2	-	.
chr20	5735221	5735243	chr20:5735221-5735243	0	AAATTTGCCTCTGGGGCATCTCT	1	2	3	AA2	-	.
chr20	5735550	5735572	chr20:5735550-5735572	0	AGACTAGCCTGGCCAACAAGGTG	1	3	3	CCD1	-	.
chr20	5738194	5738217	chr20:5738194-5738217	0	TAGATTGTCAGCGTGGGCTTGTTT	1	3	4	ACC1	3.0	dELS
chr20	5739266	5739298	chr20:5739266-5739298	0	GACCATGTTTCACCATGTTGGCCAGGCTGGCCT	2	2	13	BD3	1.0	.
chr20	5740055	5740083	chr20:5740055-5740083	0	AGGCACGTTCCACCATGCCAGGCTAATTT	1	2	9	AB2	2.0	.
chr20	5741653	5741672	chr20:5741653-5741672	0	AAACTAGCCTAGGCAACATA	2	3	0	ACD2	2.0	.
chr20	5744555	5744577	chr20:5744555-5744577	0	AGACTAGCCTGGCCAACATGGTG	1	3	3	CCD1	1.0	.
chr20	5746182	5746203	chr20:5746182-5746203	0	AGGCATGCTTATGAAACTGCCT	2	2	2	AB1	-	.
chr20	5746375	5746403	chr20:5746375-5746403	0	AAACAAATCCCTTTCCTGGAGACTAGACT	1	2	9	AD2	-	.
chr20	5747275	5747300	chr20:5747275-5747300	0	AGGTTTGTTTCACTGATAACAAGCCA	1	3	6	ACC1	2.0	.
chr20	5748552	5748574	chr20:5748552-5748574	0	AGACTAGTCTGGCCAACATGGCA	1	3	3	CCD1	-	.
chr20	5750213	5750238	chr20:5750213-5750238	0	CGACAAGCCTCCTCAGGAAATTGCCC	1	2	6	AC2	-	PLS,CTCF-bound
chr20	5750239	5750262	chr20:5750239-5750262	1	AAAATAGCCACATGTGGCAAGCCT	1	3	4	ACC1	1.0	PLS,CTCF-bound
chr20	5750574	5750593	chr20:5750574-5750593	0	AGGCTTTCCTAGGCATGTCA	3	2	0	AC2	-	pELS,CTCF-bound
chr20	5753547	5753567	chr20:5753547-5753567	0	AAGCAAGCTGGAAGCTTGCAT	1	2	1	CD	1.0	.
chr20	5753730	5753751	chr20:5753730-5753751	0	TGGCCAGCCTCTTAGCATGCTT	2	3	2	BCC1	2.0	.
chr20	5753898	5753929	chr20:5753898-5753929	0	GAGCTTTTCTCTTTTGCCTATTAGACTTTCCT	1	2	12	AA2	-	.
chr20	5755479	5755504	chr20:5755479-5755504	0	AAAATTGTCTTCCATGAAACTGGTCC	1	2	6	AB3	1.0	.
chr20	5756156	5756178	chr20:5756156-5756178	0	GAACTAGTTTTTCAGGTTTTCTT	1	2	3	AA1	-	.
chr20	5757432	5757462	chr20:5757432-5757462	0	AAAAATGCCCTTTATCAGGTTGAGGAAGTTT	1	2	11	AA2	1.0	.
chr20	5758722	5758742	chr20:5758722-5758742	0	GGCCAAGTTTTAAGGAAGTCC	1	2	1	AD2	-	.
chr20	5763723	5763754	chr20:5763723-5763754	0	GGACATGTCCTTAAAGTCAGCAAAATAAACTT	2	2	12	AA1	1.0	dELS,CTCF-bound
chr20	5764260	5764281	chr20:5764260-5764281	0	GAACAGGTTAAGTGACTTGTCC	1	3	2	BCC2	-	.
chr20	5764779	5764811	chr20:5764779-5764811	0	AAGCAAGTCATAGAAAGAGTCTAGGGGTAGCTC	1	2	13	AC2	-	dELS,CTCF-bound
chr20	5768318	5768337	chr20:5768318-5768337	0	GTGCTTGTCCGAGCTGGTTC	2	2	0	BD3	-	.
chr20	5770511	5770538	chr20:5770511-5770538	0	CAGCAAATCCTTCTCCATCAACTTGTCT	1	3	8	ACC2	2.0	dELS
chr20	5771255	5771286	chr20:5771255-5771286	0	AGGCCAGTTTTATTGCAATTGAAGACTTGCTG	1	2	12	BC2	-	dELS,CTCF-bound
chr20	5775242	5775261	chr20:5775242-5775261	0	TGTGTTGCCCAGGCAAGTCT	2	3	0	ACD1	-	.
chr20	5777359	5777390	chr20:5777359-5777390	0	AAACAAACTTGGAAAAGTTAGGAAACTTTCCC	1	2	12	AA2	1.0	.
chr20	5777824	5777843	chr20:5777824-5777843	0	AAATAAATTTAGGCAAGTTT	1	2	0	AA1	-	.
chr20	5779532	5779557	chr20:5779532-5779557	0	AGACATGCCCACCTTTACACTAATCT	2	2	6	AD1	-	.
chr20	5781994	5782017	chr20:5781994-5782017	0	CTGCCAGTCCTGTCGGGCTTGCTT	1	3	4	BCD1	-	dELS
chr20	5782130	5782156	chr20:5782130-5782156	0	TAATTAGTCCCAGGTACAGACTTGCTG	1	3	7	ACC1	-	dELS
chr20	5788045	5788069	chr20:5788045-5788069	0	AAGCATGTTCCTAGTGGAGTTGTTT	1	1	5	A2	-	.
chr20	5791747	5791777	chr20:5791747-5791777	0	GAACTAGTTTCTACAATATGTAAAGAACTCT	1	2	11	AA1	1.0	.
chr20	5793380	5793404	chr20:5793380-5793404	0	AAACATGCTGTTCTGCAACTTGCCT	1	2	5	CC	-	.
chr20	5794126	5794148	chr20:5794126-5794148	0	TAGCTAGCTAAACATGCTAGCTT	1	3	3	CCD2	-	dELS,CTCF-bound
chr20	5796965	5796985	chr20:5796965-5796985	0	GAAGTTGTTTCTAACTAGCCA	1	3	1	ACC1	-	dELS
chr20	5797696	5797721	chr20:5797696-5797721	0	AATCATATTTGACTGGAGACATGTCT	2	2	6	AD1	1.0	.
chr20	5798891	5798910	chr20:5798891-5798910	0	AAACTAGCCTCAGCCAGTTG	2	3	0	BCC2	-	.
chr20	5800981	5801010	chr20:5800981-5801010	0	GAAGTTGTTTAAAAAACTATAGACTATTTC	1	2	10	AA2	-	.
chr20	5801285	5801305	chr20:5801285-5801305	0	AGACTAGTCTCAAACTCCTTA	1	3	1	ABC2	1.0	.
chr20	5802073	5802100	chr20:5802073-5802100	0	AGAGAAGTTTGGATTTGGAAACAAGTTA	1	2	8	AC2	1.0	.
chr20	5802164	5802189	chr20:5802164-5802189	0	AAGCATGTCCAGATCCCAACTTCCCT	1	2	6	AC1	2.0	.
chr20	5802379	5802407	chr20:5802379-5802407	0	CCACTAGCTCTGTGACTTTGGGCAAGCTT	1	2	9	CD	1.0	.
chr20	5803933	5803964	chr20:5803933-5803964	0	GGACTTGCTATTTGGAGGTTGAGGGCCTGTCT	1	2	12	BC2	2.0	dELS
chr20	5805996	5806020	chr20:5805996-5806020	0	GGGCATTATCGCTTTAAACATGTTT	2	2	5	AD1	1.0	.
chr20	5806056	5806083	chr20:5806056-5806083	0	GGCCTTGCTCTGTTGCCCAGGCTAGTTT	1	1	8	D1	1.0	.
chr20	5812692	5812724	chr20:5812692-5812724	0	TAGATTGTTTACCTGAACCCTGATGGCTAGCTT	1	3	13	ACC1	-	.
chr20	5814355	5814381	chr20:5814355-5814381	0	AAGTAAGCTTCATCTGTGAAATTGTCT	1	2	7	AA2	2.0	.
chr20	5814551	5814575	chr20:5814551-5814575	0	TGACTTGTCTACTTTCAGCTAGATT	1	3	5	CCD1	-	.
chr20	5817366	5817396	chr20:5817366-5817396	0	AGACTTGTTTTTAAGCTCACGGGATATTTTC	2	2	11	AA1	-	.
chr20	5817529	5817556	chr20:5817529-5817556	0	TGAATAGCCTGTACTCTGTAGCTAGTTT	1	3	8	ACC1	-	dELS,CTCF-bound
chr20	5818633	5818652	chr20:5818633-5818652	0	GGAAATGCTCAAATTTGTCT	1	2	0	AA2	-	.
chr20	5819048	5819080	chr20:5819048-5819080	0	AAACAGGTTTCTCCATGTTGGCCAGGCTGGTCT	1	2	13	BB2	-	.
chr20	5819239	5819263	chr20:5819239-5819263	0	ATGCTTGGTTCATCTGGGCATGCTC	1	2	5	DD1	1.0	dELS,CTCF-bound
chr20	5820151	5820170	chr20:5820151-5820170	0	TTGGTTGTCCAGGCTTGTCT	2	3	0	ACD1	-	.
chr20	5820587	5820606	chr20:5820587-5820606	0	AGGCAAACTCAGAGTTGTTT	1	2	0	AA2	-	.
chr20	5823419	5823438	chr20:5823419-5823438	1	GGTCTAGCATAGACTTGTTT	2	2	0	DD1	1.0	dELS
chr20	5823802	5823830	chr20:5823802-5823830	0	AAGCCATCCTGGGTTGCATGGGCAAGCTT	1	2	9	AB1	-	.
chr20	5824943	5824967	chr20:5824943-5824967	0	AACCATGTCCTTTCCAAACTACTTT	1	2	5	AD3	-	.
chr20	5828110	5828134	chr20:5828110-5828134	0	AACCAAGTCACTCCCTAACTTGCCT	1	3	5	CCD1	1.0	.
chr20	5829799	5829827	chr20:5829799-5829827	0	CAGCTTGTCCTTTATAATAGAATTTGCCT	1	2	9	AC2	-	.
chr20	5833194	5833213	chr20:5833194-5833213	0	AGACTCCTCTGAGCTTGTCC	3	2	0	AB1	1.0	.
chr20	5836433	5836465	chr20:5836433-5836465	0	AAAGTTGTTTCCATATACCAGAAGTGCATGTCC	1	2	13	AD2	-	dELS
chr20	5840099	5840123	chr20:5840099-5840123	0	AGACTTCATCCCCATGAGCTTGCCT	1	2	5	AD1	-	.
chr20	5840217	5840238	chr20:5840217-5840238	0	CTGCATGCCTTTGAACAAGTTT	2	2	2	CD	-	.
chr20	5841051	5841070	chr20:5841051-5841070	0	TGTCTTGTCAAGGCATGTTT	4	3	0	CCD1	-	.
chr20	5843379	5843399	chr20:5843379-5843399	0	AGCCAAGGCCAAGACAAGTTT	1	2	1	DD1	-	.
chr20	5845396	5845428	chr20:5845396-5845428	0	GGACTTGCTAGGACTCAAACTCAAGGCTTCTTC	1	2	13	AC2	-	.
chr20	5846132	5846163	chr20:5846132-5846163	0	AAACTGGCTCTGTTTTGATAGAAATCTTGTTC	1	2	12	BD2	-	.
chr20	5846889	5846910	chr20:5846889-5846910	0	AAACAAGCCTCGGGGTAAGCCT	1	1	2	A2	-	.
chr20	5850474	5850502	chr20:5850474-5850502	0	TGACTTGCCTTCCCAGTTCCAGCTTTTTT	1	3	9	ACC1	1.0	.
chr20	5854147	5854166	chr20:5854147-5854166	0	AGGCATGTTCTACCATGCCC	4	2	0	CD	-	.
chr20	5854347	5854366	chr20:5854347-5854366	0	CATGTTGCCCAAGCTTGTCT	2	3	0	ACD1	-	.
chr20	5856108	5856137	chr20:5856108-5856137	0	TTTCATGCCCTGGATATTTGGGGCTTGCTT	1	3	10	CDD2	2.0	.
chr20	5856227	5856259	chr20:5856227-5856259	0	AAGCATGTTCGATGGCAGAGCAACAGCAAGTGC	1	2	13	CD	2.0	.
chr20	5858285	5858315	chr20:5858285-5858315	0	AAACTTGTTACAGTTGAAGGCAAAAATGTTT	1	2	11	AC2	1.0	.
chr20	5862531	5862550	chr20:5862531-5862550	0	GGACTTGTCCAAGTTATTCT	1	2	0	AA1	-	dELS,CTCF-bound
chr20	5864513	5864533	chr20:5864513-5864533	0	AGGCTTGCCCAGAGCAGGACT	1	2	1	BD4	1.0	dELS,CTCF-bound
chr20	5867290	5867321	chr20:5867290-5867321	0	GAACTAGCCTTCTCAAATGTGAAAACATTTTT	2	1	12	A1	-	.
chr20	5867787	5867809	chr20:5867787-5867809	0	GAACTTTTTCAAGAAACAAGTTG	1	2	3	AC2	1.0	.
chr20	5870681	5870712	chr20:5870681-5870712	0	AAATATGCTTGTGGACCAGACCAGGCCTGTTT	1	2	12	AB2	-	.
chr20	5873401	5873421	chr20:5873401-5873421	0	AAGAATGCCTAAAGGAAGCTC	1	2	1	AA2	-	.
chr20	5874450	5874472	chr20:5874450-5874472	0	CATCTTGTTGGCCAGGCTAGTCT	1	3	3	CCD1	-	.
chr20	5874820	5874850	chr20:5874820-5874850	0	AGAATTGCTTGGTATAAGGAAAAACATTCTC	1	2	11	AA2	2.0	.
chr20	5875507	5875526	chr20:5875507-5875526	0	AGACTAGCCTGGGCAATATA	2	3	0	ACD2	1.0	.
chr20	5877298	5877326	chr20:5877298-5877326	0	TCACATGCCCCATTGGCCAAAGCAAGTCA	1	3	9	CCD1	-	.
chr20	5878698	5878722	chr20:5878698-5878722	0	GGAATAGCTCTGAAAAAGCTACCCT	1	2	5	AA2	-	.
chr20	5879066	5879085	chr20:5879066-5879085	0	TATGTTGCCCAGGCTAGTCT	2	3	0	ACD1	-	.
chr20	5879263	5879286	chr20:5879263-5879286	0	AGACAGGCTTTGCTTGACTTGCCT	1	2	4	BC2	-	.
chr20	5880608	5880629	chr20:5880608-5880629	0	GTGTATGTCCTTGGGCATGTTA	1	3	2	ACD1	2.0	.
chr20	5881157	5881185	chr20:5881157-5881185	0	GGGTTTCTCCATGTTGATCAGGCTAGTTT	1	2	9	AA1	1.0	.
chr20	5887539	5887566	chr20:5887539-5887566	0	AAGCAAGCTCTGGCCACCAGACAAAGCC	1	2	8	AD4	-	dELS
chr20	5887884	5887912	chr20:5887884-5887912	0	AAATTAGCCTGGCTTGGTGGTGCATGCCT	1	2	9	AD2	-	.
chr20	5888478	5888508	chr20:5888478-5888508	0	GAATTTGCTTAAACTGTGGGTCAGCTAGTTG	1	3	11	ACC1	2.0	.
chr20	5893015	5893038	chr20:5893015-5893038	0	AAAATAGTCCAACAAAGCATTCCC	1	2	4	AA2	-	.
chr20	5893731	5893759	chr20:5893731-5893759	0	AGGCATGCACCACTGTGCCTGGCTAGTCA	1	3	9	CCD2	-	.
chr20	5893849	5893875	chr20:5893849-5893875	0	AAACATTTTCACAGTCGAAGTTTGTCT	1	2	7	AA2	-	.
chr20	5898223	5898245	chr20:5898223-5898245	0	AAACTTTCCCCAAAGGAAAGCCT	1	2	3	AA2	1.0	.
chr20	5901019	5901048	chr20:5901019-5901048	0	AGGCAAGTTTCATAGTTAAGTCACTTGTTC	1	2	10	CD	1.0	.
chr20	5902665	5902687	chr20:5902665-5902687	0	CACCATGTTGGCCAAGCTAGTCT	1	3	3	CCD1	1.0	.
chr20	5905131	5905159	chr20:5905131-5905159	0	AGGACTGCTTGAGGCCAGGAGACTAGCCT	1	2	9	AB4	-	.
chr20	5907669	5907695	chr20:5907669-5907695	0	AGCCTAGTTCCGAAAGGAGGTATGTTT	1	2	7	AD2	1.0	.
chr20	5914198	5914225	chr20:5914198-5914225	0	GAACTACTTTAAGGATGACAACATGCCT	1	2	8	AC2	-	.
chr20	5915025	5915044	chr20:5915025-5915044	0	GAACTTGCCCCAGCTAGCTC	4	1	0	C2	2.0	.
chr20	5915261	5915290	chr20:5915261-5915290	0	AAGCATTTTTGAAGAAGACAAAGCAACTTC	1	2	10	AA2	-	.
chr20	5915576	5915604	chr20:5915576-5915604	0	AACCATGTTTTTGTCAAGGAAGTAAGTTT	1	2	9	AD2	-	dELS
chr20	5921276	5921301	chr20:5921276-5921301	0	TAGCATGTCCCAGATCGGACCAGCCA	1	3	6	BCC2	2.0	.
chr20	5921608	5921638	chr20:5921608-5921638	0	AAGTCTGTCCCCAACATCTGAGAACATGTTG	1	3	11	ABC1	-	.
chr20	5926483	5926509	chr20:5926483-5926509	0	TAAGTAGCTCTGACTTTGGGCAAGTTA	1	3	7	ACC1	1.0	.
chr20	5930472	5930495	chr20:5930472-5930495	0	AGACTTCCTCTGTGGATCATGCCC	1	2	4	AD2	1.0	.
chr20	5930624	5930645	chr20:5930624-5930645	0	ATACTTGTCTCAGGGTTTGCTC	1	2	2	AD2	3.0	.
chr20	5936834	5936861	chr20:5936834-5936861	0	AGGCATGTCCTCTACAATAGACAGACCA	1	3	8	ABC2	1.0	.
chr20	5937131	5937153	chr20:5937131-5937153	0	CAACATGTTTGTCAGGCTGATCT	1	3	3	ABC2	1.0	.
chr20	5937396	5937419	chr20:5937396-5937419	0	GACCATGTTCCAGTGAGCAAGACT	1	2	4	DD3	-	.
chr20	5939541	5939568	chr20:5939541-5939568	0	AGGTTTATCTAGAAACTGAAGCATGTTT	2	2	8	AA1	1.0	.
chr20	5940335	5940357	chr20:5940335-5940357	0	AAACTTGCTGCAAAAACATCCTG	1	3	3	ACC1	-	.
chr20	5942723	5942751	chr20:5942723-5942751	0	AAACATGCTGTTGCTGCCCGAACAGGTCC	1	2	9	BC2	1.0	.
chr20	5943841	5943869	chr20:5943841-5943869	0	GAGGATACTTTATGCAGGTGAGCAAGCTT	2	2	9	AA1	-	.
chr20	5948640	5948659	chr20:5948640-5948659	0	AGACTAGCCTAGACAACATA	2	3	0	ACD2	2.0	.
chr20	5948856	5948877	chr20:5948856-5948877	0	AGACTTGTTTCTTGACTATTTT	1	2	2	AC1	-	.
chr20	5959637	5959656	chr20:5959637-5959656	0	GAACATTCTTGTACATGTCT	3	2	0	AD2	2.0	.
chr20	5962005	5962026	chr20:5962005-5962026	0	GAACTACTCAACTGGCTAGTTC	1	3	2	ACC2	1.0	.
chr20	5962126	5962145	chr20:5962126-5962145	0	GGGCTAGTTTGGGCTTCTTG	3	2	0	AC3	-	dELS
chr20	5962226	5962256	chr20:5962226-5962256	0	AGAAATGGCCTTGCCTTTTGTGAGCTAGTCT	2	2	11	AD1	-	dELS
chr20	5964848	5964876	chr20:5964848-5964876	0	AAAAAAGCTTTAATAACATGTGCATGTTT	1	2	9	AD2	-	.
chr20	5965015	5965045	chr20:5965015-5965045	0	ATACTTGTTCTTTTATCTTCTAGACTTTCTC	1	2	11	AD3	-	.
chr20	5966938	5966958	chr20:5966938-5966958	0	CAGCTATTCCATGACTTGTCT	1	3	1	ACC2	1.0	.
chr20	5967500	5967528	chr20:5967500-5967528	0	GAGCTTGTTCATGATCTTGTGGATAGCTG	1	3	9	ACC2	-	.
chr20	5967707	5967734	chr20:5967707-5967734	0	AAACATTCCCTTTTAAAAAAACATGTAT	1	2	8	AD2	-	.
chr20	5968970	5968993	chr20:5968970-5968993	0	GAGCTTTTCTTTGGAGACAAACCT	1	2	4	AA2	-	.
chr20	5969091	5969113	chr20:5969091-5969113	0	AGACTTACCTCAGAAGGTTGTTC	1	2	3	AA2	-	.
chr20	5971023	5971043	chr20:5971023-5971043	0	AGGCTAGTTTTGAACTTTTGG	1	3	1	ACD2	1.0	.
chr20	5972819	5972850	chr20:5972819-5972850	0	AAGGTAGCTCTTAGTAATTTCTAAGATAGCTC	1	2	12	AA2	1.0	.
chr20	5972900	5972921	chr20:5972900-5972921	0	AAGTTTGTTTTTAGACTTCCTT	1	2	2	AA2	-	.
chr20	5973053	5973072	chr20:5973053-5973072	0	GAGCTTGTTAAAGCAGGTTT	3	2	0	BC2	1.0	.
chr20	5977443	5977473	chr20:5977443-5977473	0	TAGCATGTTTGCTCAGAAGGTGAGCATGTAT	1	2	11	CD	2.0	dELS
chr20	5979033	5979054	chr20:5979033-5979054	0	AAACATGTTTCCATGCATGTGT	1	2	2	DD1	1.0	.
chr20	5979742	5979767	chr20:5979742-5979767	0	TGGCATGCCTGTAACCACGCTTGCCC	1	2	6	CD	-	.
chr20	5982917	5982941	chr20:5982917-5982941	0	GAACTTGACCAAAGAAAAAATGTTT	1	2	5	AD2	1.0	.
chr20	5986130	5986157	chr20:5986130-5986157	0	AGGTTTGTTTCTTTTTATGGTCATGCTT	1	2	8	AD2	-	dELS
chr20	5986592	5986618	chr20:5986592-5986618	0	TAGCTAGCTCAGAGTTTGGGCTTTTTG	1	3	7	ACC1	-	.
chr20	5990273	5990295	chr20:5990273-5990295	0	TGCCAAGTTGGCCAGGCTAGTCT	1	3	3	CCD1	-	.
chr20	5990554	5990576	chr20:5990554-5990576	0	AGACTTTCTCATACAACTTGCTG	1	3	3	ACC2	-	.
chr20	5991436	5991456	chr20:5991436-5991456	0	GAACAAGTTTCAGATCAGTTT	1	2	1	AB1	-	.
chr20	5992152	5992183	chr20:5992152-5992183	0	AAACTAGCTCAAATATTTTACATAGCTTTTTA	1	3	12	ACC1	-	.
chr20	5993503	5993523	chr20:5993503-5993523	0	AAGCATGCTAGGAACTTACTC	1	2	1	AC2	1.0	.
chr20	5996066	5996087	chr20:5996066-5996087	0	AAGCCAGTTTTGAGACCAGCCT	1	2	2	BB2	1.0	.
chr20	5998835	5998854	chr20:5998835-5998854	0	AAGCTATACCAGGCTTGCTC	2	2	0	AD1	-	.
chr20	6004150	6004174	chr20:6004150-6004174	0	GAAACAGTTTGTTAAAAGCATGTTA	1	3	5	ABC1	-	.
chr20	6006900	6006921	chr20:6006900-6006921	0	GGGCAAGTCTTTGGGAATATTT	2	2	2	AA1	-	pELS
chr20	6011260	6011289	chr20:6011260-6011289	0	AAACTAGTTTTATATTAATAAAAGTTGTAT	1	2	10	AD1	-	.
chr20	6018851	6018878	chr20:6018851-6018878	0	ATATTAGTTCTAATGTTAAAACAAGCTG	1	3	8	ACD1	1.0	.
chr20	6020214	6020235	chr20:6020214-6020235	0	TAACTTGTTTTTCAGCTTTTCT	1	3	2	ACC1	-	.
chr20	6020459	6020483	chr20:6020459-6020483	0	AACCTTGTGTTCAGAGAACATGCTC	1	2	5	DD1	1.0	.
chr20	6024674	6024705	chr20:6024674-6024705	0	AAGCTAGGCCGGTTGTGCCAAATAGCTAGCCA	1	3	12	CCD2	1.0	.
chr20	6024847	6024875	chr20:6024847-6024875	0	AAACATGTCCTTAAGCCAAAGCCTAATCT	2	2	9	AD1	-	.
chr20	6024942	6024962	chr20:6024942-6024962	0	AGAAAAGTTGGAAGCTAGCCA	1	3	1	ACC1	2.0	.
chr20	6027556	6027584	chr20:6027556-6027584	0	AGGCATGCACCACCACGCCGAGCTAATTT	1	2	9	AD2	3.0	.
chr20	6029503	6029529	chr20:6029503-6029529	0	AGGCATGCCACCACACCTGGCTAATTT	1	3	7	ACC1	-	.
chr20	6029717	6029744	chr20:6029717-6029744	0	AAGTTTGTTTACCGGTACAAAAATGTTC	1	2	8	AA2	-	.
chr20	6034349	6034369	chr20:6034349-6034369	0	AAGCATGCTGAGGGTATGTCA	1	3	1	ACC2	1.0	.
chr20	6036638	6036658	chr20:6036638-6036658	0	TGATAAGCCCTGAGCAAGTTA	1	3	1	ACC1	1.0	.
chr20	6038991	6039010	chr20:6038991-6039010	0	AGACATGTCTGAGTATGTAC	3	2	0	AD1	-	dELS
chr20	6040878	6040909	chr20:6040878-6040909	0	TGGCAAGTTCCATGTGTGCTCAAGGCATTCTG	1	3	12	ACC1	-	.
chr20	6041846	6041867	chr20:6041846-6041867	0	GGACAAGCTCGGGGGCATGTTC	3	0	2	0	1.0	.
chr20	6045841	6045860	chr20:6045841-6045860	1	AGGCTAGCCTGGGCTTATTC	3	1	0	A1	-	.
chr20	6046109	6046131	chr20:6046109-6046131	0	AGACTAGCCTGGGAAACATAGCA	1	3	3	ACD2	1.0	.
chr20	6047940	6047960	chr20:6047940-6047960	0	GGACTTGATCTAGAGTTGCCC	1	2	1	AD2	-	.
chr20	6049174	6049193	chr20:6049174-6049193	0	CGGTGAGCTTGGACTTGCCT	1	3	0	ABC1	2.0	.
chr20	6051853	6051879	chr20:6051853-6051879	0	AGATTTGCTTAATGTGTGACCAAGTTT	1	2	7	AD2	1.0	dELS
chr20	6053365	6053384	chr20:6053365-6053384	0	CAGCATGCTCAGGGTTGCCT	3	2	0	AC2	1.0	.
chr20	6053563	6053592	chr20:6053563-6053592	0	GAGGAAGATCCGGCAGCCATGGGCTAGCTT	1	2	10	AD1	1.0	pELS
chr20	6057769	6057789	chr20:6057769-6057789	0	GAGCATACCTCAGGATTGTTC	1	2	1	AA2	-	.
chr20	6062489	6062517	chr20:6062489-6062517	0	AGACAAGTACACGGATTTGAAATATGTTT	1	2	9	AD2	1.0	.
chr20	6062933	6062961	chr20:6062933-6062961	0	GGGCTTCTCCATGTTGGTCAGGCTGGTCT	1	2	9	AB2	-	.
chr20	6063635	6063663	chr20:6063635-6063663	0	AGGCCTGTTTCATTGAGGAAAGCATGGCT	2	2	9	BD3	-	.
chr20	6066306	6066336	chr20:6066306-6066336	0	ATACTTGCTTGTTTTACTTGAGAGAATGTTT	1	2	11	AD2	1.0	.
chr20	6066447	6066469	chr20:6066447-6066469	0	AAACATGTTTGTAATTCATGTTC	1	2	3	DD1	-	.
chr20	6068380	6068399	chr20:6068380-6068399	0	GGTCTTACTCAAACATGTTC	3	2	0	AD1	-	.
chr20	6068502	6068527	chr20:6068502-6068527	0	GAGCAAGCTCAAGTCAGAAGATTTTC	2	2	6	AA1	2.0	.
chr20	6070075	6070103	chr20:6070075-6070103	0	AAACTATTTTTCTAATTAAAAATATGTTC	1	2	9	AA2	-	.
chr20	6073837	6073859	chr20:6073837-6073859	0	AGACTAGCCTGACTAACATGCAG	1	3	3	CCD1	-	.
chr20	6074334	6074360	chr20:6074334-6074360	0	GGGCAAGTTCACCTTCTGAACCTTTCT	1	2	7	AB1	-	dELS,CTCF-bound
chr20	6080347	6080366	chr20:6080347-6080366	0	TATGTTGCCCAGACTAGTCT	2	3	0	ACD1	-	.
chr20	6083184	6083205	chr20:6083184-6083205	0	AAGCATGCTTGTGGATATGTTT	1	1	2	A2	1.0	.
chr20	6087970	6087992	chr20:6087970-6087992	0	ATACAAGCCCCTCAGATTTGCTT	1	2	3	AD2	1.0	.
chr20	6090387	6090406	chr20:6090387-6090406	0	AAACATGTCAGTACTAGTCT	4	2	0	CD	2.0	.
chr20	6096153	6096184	chr20:6096153-6096184	0	GAAAAAGGCCACAACTTTGGTCAAGCTTGTCT	1	2	12	AD1	-	.
chr20	6096325	6096357	chr20:6096325-6096357	0	AGACCAGCCTGGGGAATATGGCAAACCTTGTCT	1	2	13	BD2	-	.
chr20	6096726	6096750	chr20:6096726-6096750	0	GAGCTAACCCATGAAAAGTTAGTTC	1	2	5	AA2	1.0	.
chr20	6096760	6096785	chr20:6096760-6096785	0	AAGCTTGTTAGGTGAAGAGCATCTTT	1	2	6	AC2	-	.
chr20	6097119	6097149	chr20:6097119-6097149	0	GGACTATTCCCTTGGAATACTGAACATCTCC	1	2	11	AA2	2.0	.
chr20	6099629	6099659	chr20:6099629-6099659	0	AGACTTTCTTTTTGGGATGGTAAGAAAGTTT	1	2	11	AA2	1.0	.
chr20	6101421	6101452	chr20:6101421-6101452	10	TGATATGTTTTGAAGTAAAAAGAAGCAAGCTA	1	3	12	ACC1	-	.
chr20	6101524	6101543	chr20:6101524-6101543	11	AAACATGTCTAAACAAGTCT	5	0	0	0	-	.
chr20	6104080	6104100	chr20:6104080-6104100	0	AGGCTAGTCTCGAACTTCTAA	1	3	1	ACD2	-	.
chr20	6106836	6106859	chr20:6106836-6106859	0	TAGCTTGTTCATGGGAACCTGCCT	1	2	4	BC2	-	.
chr20	6108062	6108084	chr20:6108062-6108084	0	TGCCATGTTGGCCAGGCTAGTCT	1	3	3	CCD1	1.0	.
chr20	6108832	6108854	chr20:6108832-6108854	0	AGGCTTGGTTATGGGGCCAGCTT	1	2	3	BD2	-	.
chr20	6111669	6111697	chr20:6111669-6111697	0	AAGAAAGCCTCAATCTTGCAAGCAAGCTA	1	2	9	AC2	-	.
chr20	6112004	6112023	chr20:6112004-6112023	0	AAGCATGCAGCAGCATGCCC	3	3	0	CCD2	1.0	.
chr20	6112286	6112310	chr20:6112286-6112310	0	AAACATGCTTGATGAAAAAAAGTCT	1	1	5	A2	-	.
chr20	6114869	6114901	chr20:6114869-6114901	0	TAACTTGTTCCATTTATATTTTAAAATTTGTTA	1	3	13	ACC2	-	.
chr20	6119620	6119641	chr20:6119620-6119641	0	GGACTTGTCAGTAGACTTGCAG	1	3	2	CCD1	1.0	.
chr20	6121692	6121723	chr20:6121692-6121723	0	AAGCAAGTTGCCTGAGGTCACACAGCAAGTTA	1	3	12	CCC	-	pELS
chr20	6127078	6127098	chr20:6127078-6127098	1	AGGCAAGTTCTAAAGTTTTCT	1	2	1	AA1	2.0	.
chr20	6127413	6127440	chr20:6127413-6127440	0	GAGATAGTCTATGCATGTAGACAATTTC	1	2	8	AA2	-	.
chr20	6133412	6133440	chr20:6133412-6133440	0	AGGCCTGCTCTATAATGAGGAGCTTTCCC	1	2	9	AB3	-	.
chr20	6135603	6135631	chr20:6135603-6135631	0	AGTCTAGCTTGGGCTTGTAGAGCAATCTC	1	2	9	AD3	2.0	.
chr20	6141542	6141562	chr20:6141542-6141562	0	AATGAAGTCTAAGACATGTTG	1	3	1	ACD1	-	.
chr20	6145868	6145887	chr20:6145868-6145887	0	AGACTTGTTTGGACTTCTAG	2	3	0	ACD2	-	.
chr20	6148248	6148274	chr20:6148248-6148274	0	ACATATGCTCTAACAGAAGACATGTTT	1	2	7	AD4	1.0	.
chr20	6148919	6148949	chr20:6148919-6148949	0	GGAGATGCCTAATGAAGGACAATACTTGTTT	1	2	11	AD2	1.0	.
chr20	6153955	6153986	chr20:6153955-6153986	0	TGACTTGTTCCAGTCCTCAAAGGAAATAGTTT	1	2	12	AC2	1.0	.
chr20	6155266	6155288	chr20:6155266-6155288	0	AGACTTGCTTTATGGCCAAGCAT	1	2	3	DD1	1.0	.
chr20	6155508	6155539	chr20:6155508-6155539	0	GAATTTTTTTATAAGTCAAGATGAACTTGTTT	1	2	12	AA1	-	.
chr20	6158448	6158474	chr20:6158448-6158474	0	GAACTAGCTGTCATGCTCAGCAACCTT	1	3	7	ACC1	-	.
chr20	6161292	6161322	chr20:6161292-6161322	0	GAACATGGTAGGGTTCCTGGAGGGCAAGTTC	1	2	11	CD	1.0	dELS
chr20	6161988	6162019	chr20:6161988-6162019	0	TGGCTATCCTTCCTGTCTTTTTTGACTTGCTC	1	3	12	ACC2	2.0	dELS,CTCF-bound
chr20	6162372	6162396	chr20:6162372-6162396	0	GAATTTGCTCCTGCTGGACATTCCC	1	2	5	AA2	2.0	dELS
chr20	6162629	6162654	chr20:6162629-6162654	0	AAAGATGCTCTGCCCAAAAGAAGTCC	1	2	6	AA2	1.0	.
chr20	6163209	6163229	chr20:6163209-6163229	0	TTACCAGCTCAGGGCTTGTCC	1	3	1	BCD1	-	.
chr20	6167474	6167497	chr20:6167474-6167497	0	GGGCAACTTTGGCTGAACTACTCC	1	2	4	AA2	-	.
chr20	6167712	6167732	chr20:6167712-6167732	0	GGACTTGCACTGAGCTACCCC	1	2	1	AD2	-	.
chr20	6167734	6167755	chr20:6167734-6167755	0	GAACATGTTGGTCAGCATTTCT	2	3	2	ACC1	2.0	.
chr20	6168823	6168842	chr20:6168823-6168842	0	GAACAATCTTGTACAAGTCT	2	2	0	AD2	1.0	.
chr20	6175715	6175746	chr20:6175715-6175746	0	GGGCATCTTCAGGTAGTGACTAGAACTAACCC	1	2	12	AA2	2.0	.
chr20	6176715	6176736	chr20:6176715-6176736	0	GAAGATGTCCTTGAGCTTGATT	1	2	2	AD3	-	.
chr20	6177363	6177382	chr20:6177363-6177382	0	AGGCTTGGCCAGTCTAGTCT	2	2	0	DD2	1.0	.
chr20	6177910	6177937	chr20:6177910-6177937	0	GAACTTGTTTCCAAGTAAGAAATTATCC	1	2	8	AA1	-	.
chr20	6179476	6179503	chr20:6179476-6179503	0	AAAATAGATTATTTGGAAAGACTTGTTC	1	2	8	AD1	2.0	.
chr20	6179613	6179632	chr20:6179613-6179632	0	AGACTTGCTTAACCTTTTCC	2	2	0	AD1	-	.
chr20	6181228	6181249	chr20:6181228-6181249	0	AAGCTAGCCTCAAGAAAAGTTA	1	2	2	AC1	-	.
chr20	6182087	6182109	chr20:6182087-6182109	0	TGGCAAACTGCAAAGACTTGCTT	1	3	3	ACC2	-	.
chr20	6182323	6182346	chr20:6182323-6182346	0	GAAAAAGTCTCATTGAGCATGCTG	1	2	4	AC2	-	.
chr20	6182953	6182975	chr20:6182953-6182975	0	GAACATGCACCTCAGGGTTGTTC	1	2	3	AD2	-	.
chr20	6184417	6184436	chr20:6184417-6184436	0	GGGCTTGTGTTAACTAGCTC	3	2	0	CD	-	.
chr20	6185542	6185574	chr20:6185542-6185574	0	AGGCAAGTTCTCTGGCTACAGCCCAACTTACTA	1	3	13	ACC1	-	CTCF-only,CTCF-bound
chr20	6185600	6185624	chr20:6185600-6185624	0	CGGGAAGCTGTGTTGAAACAAGCCC	1	3	5	ACC1	1.0	.
chr20	6192209	6192241	chr20:6192209-6192241	0	GAACAAATTTACAAGAAAAAAACAAACAACCCC	1	2	13	AA2	1.0	.
chr20	6193527	6193558	chr20:6193527-6193558	0	GGCCCTGCTCAGCTCCAAAATTAAGCATGTCC	2	2	12	BD4	1.0	.
chr20	6194484	6194515	chr20:6194484-6194515	0	AGACATCTTCCCTCAGTTCCAGAAACATGTTC	1	1	12	A2	1.0	.
chr20	6195079	6195105	chr20:6195079-6195105	0	GAACTTTTTCTAGATTGTGGCTTGTCA	1	3	7	ACC2	1.0	.
chr20	6201181	6201211	chr20:6201181-6201211	0	TGACTGGTTCTGCTGGCTGGCTAACATGCTC	1	3	11	BCC2	-	.
chr20	6206093	6206116	chr20:6206093-6206116	0	GAACTTGTTCCTGCTATCTAGCTG	1	3	4	CCD2	-	.
chr20	6207028	6207054	chr20:6207028-6207054	0	CAGAATGTTCAACATTACAGCTTGCTC	1	3	7	ACC1	-	.
chr20	6211355	6211383	chr20:6211355-6211383	0	GAACTTGCTTTAGGTCCTGGGACGTGGCC	1	2	9	BD1	1.0	.
chr20	6211440	6211467	chr20:6211440-6211467	0	ATATATGTCTATTAGACCAAGCTTGTTA	1	3	8	ACD1	-	.
chr20	6213695	6213717	chr20:6213695-6213717	0	AAACATGGCTACAGAACATGTTA	1	2	3	CD	2.0	.
chr20	6214226	6214253	chr20:6214226-6214253	0	GAACTTGTTCCATTATTTGAGAAAGCTG	1	2	8	AC1	-	.
chr20	6218285	6218316	chr20:6218285-6218316	0	AGACAAGTCCAGTTTATCAGTAAAAGTTGATT	1	2	12	AD1	-	.
chr20	6222702	6222730	chr20:6222702-6222730	0	AAACAAATTTACAAGAAAAAAACAACCTC	1	2	9	AA2	-	.
chr20	6223113	6223143	chr20:6223113-6223143	0	GAACAAGTTTCTTAGAATTTAAGACAAATTG	1	2	11	AC3	1.0	.
chr20	6227049	6227075	chr20:6227049-6227075	0	GGAATTGTTCTTTCTGTGAAGATGCCC	1	2	7	AA2	1.0	.
chr20	6228163	6228185	chr20:6228163-6228185	0	TGGCTACTTCTTTTAACAAGTTC	1	3	3	ACC2	-	.
chr20	6229199	6229225	chr20:6229199-6229225	0	GAGCTTCTCTCCAAAGGAGACATGTTG	1	2	7	AC2	-	.
chr20	6229276	6229305	chr20:6229276-6229305	0	AGTCATGTTCGTCTAATGTGAAGCCTGTTC	1	2	10	BD2	-	.
chr20	6231645	6231665	chr20:6231645-6231665	0	AAATAATTTTAAAACTTGTCT	1	2	1	AA1	-	dELS
chr20	6232634	6232658	chr20:6232634-6232658	0	TGGCAACCCCCTTGGGAGCATGTCC	1	2	5	AC1	1.0	dELS
chr20	6233237	6233265	chr20:6233237-6233265	0	AGCCTTGCCTCCTGGGCTCAAGCAATCCT	1	2	9	AD3	1.0	.
chr20	6233768	6233800	chr20:6233768-6233800	0	AGCCTTGCTTAGACTTCATGGATGAAAATGTCT	1	2	13	AD2	-	.
chr20	6236155	6236178	chr20:6236155-6236178	0	AAGCTTGCTTTATATAGCAATTCC	1	2	4	AC1	-	.
chr20	6236213	6236236	chr20:6236213-6236236	0	AAGCTTGCTTTATATAGCAATTCC	1	2	4	AC1	-	.
chr20	6238344	6238376	chr20:6238344-6238376	0	AAGCTTGCTGCTGCTCGGGTGTTAATCTTGCCA	1	3	13	CCD2	-	.
chr20	6245240	6245269	chr20:6245240-6245269	0	TAGCTAGTCCTCCCACCTCCAAGCTAGCCC	1	1	10	C1	-	.
chr20	6250855	6250884	chr20:6250855-6250884	0	AAACAAGCCAATGAACATAGCAGCATGATT	1	3	10	CCD1	-	.
chr20	6252082	6252102	chr20:6252082-6252102	0	TAGCATGCTAAAAACATTTCT	2	3	1	ACC1	-	.
chr20	6253344	6253371	chr20:6253344-6253371	0	GAGCATTTCTAATGGTAAAGACAATTCC	1	2	8	AA2	-	.
chr20	6256083	6256111	chr20:6256083-6256111	0	ATGCAACCTCTAAAGAGACAGGCAAGTTC	1	2	9	AD1	-	.
chr20	6257337	6257357	chr20:6257337-6257357	0	CCAGTTGTCCTGGACTTGCCT	1	3	1	ACD1	-	.
chr20	6260849	6260875	chr20:6260849-6260875	0	GAACAAGCTTCAGGATGGGAATTGTCT	1	1	7	A2	1.0	.
chr20	6261540	6261561	chr20:6261540-6261561	0	TGTCATGCCACGAGACAAGTCC	2	3	2	CCD1	1.0	.
chr20	6262937	6262967	chr20:6262937-6262967	0	GGGCATTTCTGAAGATCTTCAGGGTAAGCTC	1	2	11	AA2	-	.
chr20	6266014	6266037	chr20:6266014-6266037	0	AGAAATGCTTCAATGATCTTGTTT	1	2	4	AD2	-	.
chr20	6267415	6267434	chr20:6267415-6267434	0	AGACAATCTTAAGCAACCCC	1	2	0	AA2	-	.
chr20	6270400	6270420	chr20:6270400-6270420	0	GGGCTTGTTTTAAATTTGTTT	1	1	1	A2	-	.
chr20	6270811	6270833	chr20:6270811-6270833	0	GAGCAAGCTTTTTGTGAAAGCTT	1	2	3	AD1	-	.
chr20	6273495	6273516	chr20:6273495-6273516	0	GAACTTCCTTTTGGAAAAGCTT	1	2	2	AA2	-	.
chr20	6276693	6276724	chr20:6276693-6276724	0	AGGCATTTTCCTTGCCTCACCAGACCAAGTCC	1	2	12	AD2	1.0	.
chr20	6277315	6277346	chr20:6277315-6277346	0	AAACTTTTTTTTTTTTTTTTCAAAGCATACTC	1	2	12	AA2	-	.
chr20	6277703	6277731	chr20:6277703-6277731	0	GGATTTTTCTGGACTCCTGGGGCTTGCCT	1	2	9	AA1	3.0	.
chr20	6277887	6277907	chr20:6277887-6277907	0	TAGCTTGCTGTCAACAAGCCA	1	4	1	CCCC	1.0	dELS
chr20	6279261	6279283	chr20:6279261-6279283	0	GGACTTGGCCATTTGACTTGCCC	1	2	3	CD	-	.
chr20	6281496	6281521	chr20:6281496-6281521	0	AGATTTGTCCAGCACAGAGCTTGACT	1	2	6	AD3	-	.
chr20	6281637	6281656	chr20:6281637-6281656	0	ATGTTTGTTTGAGCTTGTTT	3	2	0	AD4	1.0	.
chr20	6287660	6287679	chr20:6287660-6287679	3	AAACATGCCCATGCTTGCCA	4	2	0	CD	-	.
chr20	6290221	6290250	chr20:6290221-6290250	0	CGACTTGCCTTCAGTAGTGGGAGCTTTGCT	1	3	10	ACD2	1.0	.
chr20	6293647	6293667	chr20:6293647-6293667	0	AAACAGGCCAGAAACTTGTTC	1	2	1	BC1	-	.
chr20	6296261	6296282	chr20:6296261-6296282	0	TGAGAAGCTTTTGGGCTTGTTG	1	3	2	ACC1	2.0	.
chr20	6296793	6296815	chr20:6296793-6296815	0	AGACTAGCCTGGCCAACATGGTG	1	3	3	CCD1	-	.
chr20	6305848	6305869	chr20:6305848-6305869	0	AGACTAGCTTAAAAGCATATTA	1	2	2	AC3	1.0	.
chr20	6306842	6306872	chr20:6306842-6306872	0	AGGCATGTTTGTGGCGGGTGTTGGCAGGTTC	1	2	11	BC1	1.0	.
chr20	6308107	6308133	chr20:6308107-6308133	0	GATCTAGCCCTGTAAGAGACCATGTCC	1	2	7	DD2	-	.
chr20	6309261	6309290	chr20:6309261-6309290	0	GAACAAGCTCATTTTTGGTGGGAGATATTT	2	2	10	AA1	-	.
chr20	6311967	6311998	chr20:6311967-6311998	1	CGGCTTGCCCGAATTAACAGCCTGAGATGCCC	1	3	12	ACC2	2.0	.
chr20	6313373	6313403	chr20:6313373-6313403	0	ATGGAAGCTCAATGAGATCCAAGACAAGTTA	1	3	11	ACD1	3.0	.
chr20	6313582	6313604	chr20:6313582-6313604	0	AGACTAGTATTTCAAACTAACCC	1	2	3	AD2	2.0	.
chr20	6316664	6316696	chr20:6316664-6316696	0	GGGGTTGTTTGTTTTTTTCTTGTAAATTTGTTT	1	2	13	AA2	-	.
chr20	6320360	6320388	chr20:6320360-6320388	0	AGGCCTGCCTTGCTAGATTGGGGAAGTTC	1	2	9	AB2	4.0	.
chr20	6324012	6324033	chr20:6324012-6324033	0	AGACTAGCCTGGTAGCATGATA	2	3	2	CCD1	1.0	.
chr20	6328196	6328224	chr20:6328196-6328224	0	AGGATTGTTTTTTTCTTACGGATTTGTTT	1	2	9	AA2	-	.
chr20	6328797	6328826	chr20:6328797-6328826	0	AGATTTGTTCTTTTTTGCTCAGTCTTGCTT	1	2	10	AD2	-	.
chr20	6334867	6334892	chr20:6334867-6334892	0	AAACAAGTCCAGCATAAGGCTCATTC	1	2	6	AB4	2.0	.
chr20	6336945	6336968	chr20:6336945-6336968	0	AAGCTTTTTTCTTTAAAAATGTTT	1	2	4	AA2	-	.
chr20	6339464	6339483	chr20:6339464-6339483	0	GGAATAATCTAGACTTGTTC	1	2	0	AA1	1.0	.
chr20	6339722	6339748	chr20:6339722-6339748	0	GGTCTTGCTATGTTGCCCAACTAGTCT	1	3	7	CCD1	1.0	.
chr20	6341387	6341406	chr20:6341387-6341406	0	AAACAAGTTGGATCTTGTCA	2	3	0	CCD2	1.0	.
chr20	6342590	6342621	chr20:6342590-6342621	0	GGTCTTGCTTATGTTGTCTCAAATACAAGCTC	1	2	12	DD2	-	.
chr20	6344262	6344285	chr20:6344262-6344285	0	AAACTTTTCTTCTGAAGCTTCCTC	1	2	4	AA2	-	.
chr20	6344926	6344954	chr20:6344926-6344954	0	AAGCGAGCTCACGAAAAGTGAGCATGTAC	2	2	9	BD3	1.0	.
chr20	6345922	6345953	chr20:6345922-6345953	0	AAGGTAGTCAGACACCTCTAGTAAACAAGTTA	1	3	12	ACC1	-	.
chr20	6347745	6347769	chr20:6347745-6347769	0	GAGCTAGTCAGCGAGAAACTATTTT	1	2	5	AC2	-	.
chr20	6353375	6353394	chr20:6353375-6353394	0	AGACTAGCCTGGGCAACATG	2	3	0	ACD2	-	.
chr20	6356177	6356198	chr20:6356177-6356198	0	AGATTAGTCAACAGACTTGTCT	1	2	2	AC1	-	.
chr20	6356526	6356552	chr20:6356526-6356552	0	GAACATGTCTCGTCTAAGGTCGTGCCT	2	2	7	BD1	1.0	.
chr20	6360058	6360079	chr20:6360058-6360079	0	AAGCAACTTCCTGGGCATGCAC	1	2	2	AD2	1.0	.
chr20	6365584	6365606	chr20:6365584-6365606	0	AAGCAATCTTATTAAACATTTTT	1	2	3	AA2	1.0	.
chr20	6370076	6370099	chr20:6370076-6370099	0	TAACAAGCCATCTAAAACTTGTGT	1	3	4	CCD1	1.0	.
chr20	6370355	6370376	chr20:6370355-6370376	0	TAGCATGTCTGCCAACATCCCC	2	3	2	ACC1	-	.
chr20	6371107	6371137	chr20:6371107-6371137	0	AGACTTGTTGATATACCTCCCTAGCATTTCT	1	3	11	ACC1	-	.
chr20	6373127	6373151	chr20:6373127-6373151	0	GAGCTAGTCTGGCCAGGGTTTGCTC	1	1	5	A2	-	.
chr20	6373485	6373514	chr20:6373485-6373514	0	TAACTTGCCAATCTACAATTAAACAATCCT	1	3	10	ACC1	2.0	.
chr20	6376613	6376641	chr20:6376613-6376641	0	AAGTTTGTTTTTAGCATGCAGAAATGTTT	1	2	9	AA2	-	.
chr20	6376792	6376821	chr20:6376792-6376821	0	AGTCTTATTCTTTCTCCAGAAGGCTAGTTT	1	2	10	AD1	2.0	.
chr20	6376998	6377024	chr20:6376998-6377024	0	GGGCTAGTTTCCCCTCAGCACTTTTTT	1	2	7	AD1	2.0	.
chr20	6377083	6377113	chr20:6377083-6377113	0	GAACTAGGTTATATCCTTTAAAAACAAGCTT	1	1	11	D2	2.0	.
chr20	6378616	6378638	chr20:6378616-6378638	0	CAGCATGTCTTAGAAGCATGCGG	1	3	3	CCD1	-	.
chr20	6379037	6379059	chr20:6379037-6379059	0	GAACATGTTCTCAAACCATGCAT	1	2	3	DD1	1.0	.
chr20	6381506	6381527	chr20:6381506-6381527	0	TGGAAAGCCAGCGGACTAGTCC	1	3	2	ACC1	1.0	.
chr20	6382144	6382176	chr20:6382144-6382176	0	AAAATTGTCCTTTCATTGTCTTCAAGCTTGTTC	1	1	13	A1	-	dELS,CTCF-bound
chr20	6383175	6383202	chr20:6383175-6383202	0	AAGCTTGTCCTTACATCGCAGCATCCCT	1	2	8	AC1	-	.
chr20	6384517	6384539	chr20:6384517-6384539	0	AAGCAAGCCACCCAAGAAAGCCA	1	3	3	ACC2	-	.
chr20	6386657	6386678	chr20:6386657-6386678	0	GAACGTGGCCCAAAACATGTTT	2	2	2	BD1	1.0	.
chr20	6387910	6387934	chr20:6387910-6387934	0	GCACTTGTTCCCTGAAAGCAAGCTA	1	2	5	CD	-	.
chr20	6390223	6390250	chr20:6390223-6390250	0	AGGCTTGTATAGGCTGTTTAACTAGCTC	1	2	8	CD	2.0	.
chr20	6393559	6393589	chr20:6393559-6393589	0	GAACATCCTTAACCAAGTATCTGACATGCTG	1	3	11	ACC2	-	.
chr20	6394314	6394336	chr20:6394314-6394336	0	AGCCAAGTCTGTTGAGCAAGTAT	1	2	3	DD3	-	.
chr20	6395594	6395615	chr20:6395594-6395615	0	AGAGAAGTTAAATGACTTGCTT	1	3	2	ACC1	-	.
chr20	6396105	6396133	chr20:6396105-6396133	0	AAAGTAGTTTTACCTTAATGATCTTGTCC	1	2	9	AD2	-	.
chr20	6396821	6396845	chr20:6396821-6396845	0	TAACTAGTTCCTACTCCACTTGCTC	1	3	5	CCD2	-	.
chr20	6396899	6396919	chr20:6396899-6396919	0	TAGCAAGTTCTAGACTGATCT	1	3	1	ABC2	2.0	.
chr20	6397667	6397698	chr20:6397667-6397698	0	GGGCAAATTTCCATCTATCTATAGACAAATTC	1	2	12	AA2	-	.
chr20	6398050	6398069	chr20:6398050-6398069	0	GACCTAGTCTAAACTTCTCT	2	2	0	AD3	2.0	.
chr20	6398600	6398622	chr20:6398600-6398622	0	ATGCATGTTTTGGAGAGATGTTT	1	2	3	AD2	-	.
chr20	6400772	6400794	chr20:6400772-6400794	0	AGGTTTGCTTTCCAAGTAAGCTC	1	2	3	AA2	-	.
chr20	6402118	6402143	chr20:6402118-6402143	0	GAGCTTTCCTTTTCTGGGCCTTGCCC	1	2	6	AD2	-	dELS
chr20	6406817	6406845	chr20:6406817-6406845	0	AGACTAGCCTGACCAACATGGAGAAACCT	1	2	9	AA1	-	.
chr20	6409766	6409791	chr20:6409766-6409791	0	AGGCATGATCCTTTAAAAGCATTCTT	1	2	6	AD2	1.0	.
chr20	6412230	6412249	chr20:6412230-6412249	0	GAACTATTTTAGGGAAGTTC	1	2	0	AA2	-	.
chr20	6413554	6413574	chr20:6413554-6413574	0	GAACATGTGAAGAGCTTGCCT	2	2	1	CD	-	.
chr20	6415220	6415248	chr20:6415220-6415248	0	AAAAATGCTTATTTTTTTAAAAAATGTTT	1	2	9	AA2	-	.
chr20	6416154	6416177	chr20:6416154-6416177	0	AGACATCTTCAGTTAGGCTTGTTT	1	1	4	A2	-	.
chr20	6417418	6417443	chr20:6417418-6417443	0	AAACTTCCCCCTTTTCAGGCCTGCCC	1	2	6	AB2	-	.
chr20	6419406	6419425	chr20:6419406-6419425	0	AGGTAAGTTTGGACATGTTC	4	1	0	A1	-	.
chr20	6421813	6421843	chr20:6421813-6421843	0	GAGCTAGTCTGTTTGAATCCCACGTATGCCT	2	2	11	AD1	3.0	.
chr20	6423184	6423210	chr20:6423184-6423210	0	AAAATTGACTTCATAATAAACAAGTTT	1	2	7	AD1	-	.
chr20	6425110	6425130	chr20:6425110-6425130	0	GGACAACCTCTAAACTTGTCT	1	1	1	A2	-	.
chr20	6425865	6425897	chr20:6425865-6425897	0	AGGCAAACCTGTGAGAATGAAGCAGACTTTTTC	1	2	13	AA2	1.0	.
chr20	6429889	6429910	chr20:6429889-6429910	0	TAACCTGTCCGAAAGCATGTTA	2	3	2	BCC1	1.0	.
chr20	6430269	6430291	chr20:6430269-6430291	0	GGGCTTGGCCACATGACTTGTTT	1	2	3	CD	1.0	dELS
chr20	6434293	6434312	chr20:6434293-6434312	5	GGGCATGTTGTCACATGTCT	3	3	0	CCD2	1.0	.
chr20	6436033	6436060	chr20:6436033-6436060	0	AAGCTTCTCTTGACTATGTAACAAGCCA	1	3	8	ACC2	-	.
chr20	6442009	6442032	chr20:6442009-6442032	0	GAACATCTCTCAGTGAGCATATCC	1	2	4	AA2	1.0	.
chr20	6442737	6442763	chr20:6442737-6442763	0	CAGCTTGTTTCCATTTGGAGATAGTCC	1	2	7	AC2	-	.
chr20	6445428	6445453	chr20:6445428-6445453	0	AAAATTGTCTTCTACAAAACCAGTCC	1	2	6	AB2	-	.
chr20	6446890	6446913	chr20:6446890-6446913	0	AGACTTGTGCTGAGGGAAATGCCT	1	2	4	AD2	1.0	.
chr20	6446958	6446986	chr20:6446958-6446986	0	AATTTAGCTTTTAATAGTAAAGCTAGCCA	1	3	9	ACD1	-	.
chr20	6447354	6447373	chr20:6447354-6447373	0	AAGTATGTTCAAGAATGCTC	1	2	0	AA2	1.0	.
chr20	6451029	6451048	chr20:6451029-6451048	0	TAGCCAGTTGAAACAAGTCT	3	3	0	BCC1	-	.
chr20	6451481	6451509	chr20:6451481-6451509	0	TGGCATGTTTGTTTTAAAAGAACTAAACT	1	3	9	ACD2	-	.
chr20	6451714	6451737	chr20:6451714-6451737	0	AAACTTGTTTTTTGGGACCAGTTT	1	1	4	B2	-	.
chr20	6451922	6451941	chr20:6451922-6451941	0	AGACTAGTTATCACTAGTCT	2	3	0	CCD2	-	.
chr20	6452683	6452706	chr20:6452683-6452706	0	GGATTTCTTTAGGGAGGCATGCTC	2	2	4	AA1	-	.
chr20	6453061	6453084	chr20:6453061-6453084	0	AAGCAATTTCTTTTGGACTTGTAT	1	2	4	AD2	-	.
chr20	6455416	6455435	chr20:6455416-6455435	0	GAACTAGCTCTAAGATGCCA	3	3	0	ACC2	-	.
chr20	6458904	6458932	chr20:6458904-6458932	0	AAGCAAGACTAAGCAAAAAGAACAAATCT	1	2	9	AD2	-	.
chr20	6462204	6462230	chr20:6462204-6462230	0	AGACTAGCCAGCATGTGAGAGAAGTTA	1	3	7	ACC2	-	.
chr20	6464712	6464734	chr20:6464712-6464734	0	TAGCATGTCTGAAAAACATCTAT	1	3	3	ACD2	-	.
chr20	6465527	6465557	chr20:6465527-6465557	0	AGACTTGCTGTTCCCTCTGCCTGGAATGCTT	1	3	11	ACC2	-	.
chr20	6466189	6466209	chr20:6466189-6466209	0	AATCTAGCCTCAGACAACCCT	1	2	1	AD3	-	.
chr20	6467567	6467594	chr20:6467567-6467594	0	AAAAAAGTCTCCATTTTAAAGCTTGATT	1	2	8	AD3	-	.
chr20	6468146	6468165	chr20:6468146-6468165	0	GAACATGTACAGACTTTTTT	3	2	0	AD2	-	.
chr20	6468899	6468921	chr20:6468899-6468921	0	AGGCAACTTTGCATGACATGCTT	1	2	3	AC2	-	dELS
chr20	6469717	6469742	chr20:6469717-6469742	0	GAGCTTGTCAGGTGTTAGGCAAGTGC	1	2	6	CD	1.0	.
chr20	6470716	6470748	chr20:6470716-6470748	0	AAGCAATTTTATGATTTGGTACAGAGATAGTTC	1	2	13	AA2	1.0	.
chr20	6472668	6472699	chr20:6472668-6472699	0	GGACTTGTTTTACTTTTTAATGGAACTTGGAA	1	3	12	CDD3	1.0	.
chr20	6472887	6472906	chr20:6472887-6472906	0	ATGCTTCTTTGGGCATGCCT	3	2	0	AD1	-	.
chr20	6473281	6473311	chr20:6473281-6473311	0	GAACTTGGCTGTTTGGCCCCAGGGCTTTTCT	1	2	11	AD2	1.0	dELS
chr20	6474670	6474698	chr20:6474670-6474698	0	GACTTTGTTTAAAATGACAGGACAAGTTA	1	3	9	ACD1	-	.
chr20	6477581	6477600	chr20:6477581-6477600	0	AACCTACCTTAAACATGCTC	3	2	0	AD1	-	.
chr20	6478249	6478274	chr20:6478249-6478274	0	AAAGTTGTCTTCTACAAAACCTGTCC	1	2	6	AB2	1.0	.
chr20	6481894	6481913	chr20:6481894-6481913	0	GGACTAGCTGAAACTAGATA	3	3	0	CCD1	-	.
chr20	6482175	6482198	chr20:6482175-6482198	0	AAGCAGGTCTCTGAAGGCTTCCCT	1	2	4	AB2	-	dELS
chr20	6482697	6482726	chr20:6482697-6482726	0	GGAATAGTTCAATGACAAATAGACATGCTA	1	2	10	AC2	-	dELS,CTCF-bound
chr20	6483138	6483161	chr20:6483138-6483161	0	GGGCTTGATCATGGAAACAGGCTT	1	2	4	BD2	-	dELS
chr20	6483170	6483190	chr20:6483170-6483190	0	GGACTAGCTCAAGAAATGTCA	1	2	1	AC1	-	dELS
chr20	6488469	6488490	chr20:6488469-6488490	0	TAGCAAGCCTAGTGGGATGCTT	1	3	2	ACC2	-	.
chr20	6488498	6488525	chr20:6488498-6488525	0	TAGCAAGCCAACAGAAAGAGGCAAGATT	1	3	8	CCD1	1.0	.
chr20	6490914	6490945	chr20:6490914-6490945	0	GACCTTGATCTGATGACCAGGTGAGCATGTTT	1	2	12	DD1	-	.
chr20	6493116	6493145	chr20:6493116-6493145	0	GAGGAAGCTTAACCCTTCGTCAACTAGTTC	1	2	10	AC2	1.0	.
chr20	6495362	6495385	chr20:6495362-6495385	0	AGGCAAGTTTCAGGTGGTTTGTTT	1	2	4	AC1	1.0	.
chr20	6496929	6496949	chr20:6496929-6496949	0	GGACTAGTTTAGAAACTGCCT	1	2	1	AB1	2.0	.
chr20	6499761	6499783	chr20:6499761-6499783	0	TAGCTTTTCCCCCAAACATGCTG	1	3	3	ACC2	1.0	.
chr20	6500319	6500343	chr20:6500319-6500343	0	AGTCATGTTTTGGGGTGGCATGTCC	1	2	5	CD	1.0	.
chr20	6503361	6503388	chr20:6503361-6503388	0	GACAAAGTTCACAATCTCAGGCTTGCTC	1	2	8	AD4	-	.
chr20	6506029	6506053	chr20:6506029-6506053	0	GGCAATGCCTTAATGGAACAAGTTT	1	2	5	AD4	2.0	.
chr20	6512461	6512482	chr20:6512461-6512482	0	AGACATATTTGTAAACTTTTCC	1	2	2	AA2	-	.
chr20	6512862	6512884	chr20:6512862-6512884	0	AGACCAGCCTGGCCAACTTGCTG	1	3	3	BCC1	1.0	.
chr20	6514809	6514829	chr20:6514809-6514829	0	AGAAATGCTTTGGACAAGGCT	1	2	1	AD3	-	.
chr20	6516313	6516343	chr20:6516313-6516343	0	CTACAAGTTCCTTCAGGGCTAAGACTTGTCT	1	2	11	CD	-	.
chr20	6517279	6517303	chr20:6517279-6517303	0	TGGCTTTCTTTGGGTGGGCTTGTTG	1	3	5	ACC2	-	.
chr20	6518193	6518217	chr20:6518193-6518217	0	GAGTTTGTTTTATTGAGGAATGTTT	1	2	5	AA2	1.0	.
chr20	6519084	6519108	chr20:6519084-6519108	0	AAGAATGTCTTGTGGAAGCAATTTC	1	2	5	AA2	-	.
chr20	6522722	6522753	chr20:6522722-6522753	0	GGACTTGGTTTAAACGTCTGGGAGAGATGCTT	1	2	12	AD2	1.0	.
chr20	6524464	6524492	chr20:6524464-6524492	0	AAACCTGTCTTCAAGTTCTGAGATTGTTT	1	2	9	AB2	2.0	.
chr20	6524873	6524902	chr20:6524873-6524902	0	GGATTTGCTTTCATAGGTGAGAACTTTTTC	1	2	10	AA2	-	.
chr20	6528121	6528146	chr20:6528121-6528146	0	AAAAAAGTTTTTTTTCAAACAATCCT	1	2	6	AA2	1.0	.
chr20	6530964	6530996	chr20:6530964-6530996	0	AAACTTTCTCCATATCAGCAATAAGGCTTTTTC	1	2	13	AA2	-	.
chr20	6531530	6531562	chr20:6531530-6531562	0	AGGCTTGCTGGATGCTGGGTTGTTAACAAACCT	1	3	13	ACC1	1.0	.
chr20	6536602	6536627	chr20:6536602-6536627	0	TTGCTTGTTTTTCCTGGAACAAGTCT	1	2	6	CD	-	.
chr20	6537172	6537191	chr20:6537172-6537191	0	TAACATGTCTGGACTATTTT	3	2	0	AC2	1.0	.
chr20	6537282	6537306	chr20:6537282-6537306	0	AAAGTTGTTTTACCAGAGCTTTTCT	1	2	5	AA2	-	.
chr20	6537487	6537509	chr20:6537487-6537509	0	AAGCCAGTCTTTGAGGTTTGCTC	1	2	3	AB2	-	.
chr20	6537848	6537878	chr20:6537848-6537878	0	TAGCTAGCTTCTTGCAATGTGGAACTTCTAT	1	3	11	ACD2	1.0	.
chr20	6542873	6542894	chr20:6542873-6542894	0	AAGGAAGACCCTAAACATGTTC	2	2	2	AD1	-	.
chr20	6543656	6543679	chr20:6543656-6543679	0	ATGCAAGCTTTTTGGAACATTTTC	1	2	4	AD3	-	.
chr20	6544072	6544095	chr20:6544072-6544095	0	TAGCCTGTTCTGCGTAGCTTGCTT	1	3	4	BCC1	-	.
chr20	6551047	6551067	chr20:6551047-6551067	0	AGGCATCTCTGAGGCTAATTT	1	2	1	AA2	1.0	.
chr20	6552019	6552041	chr20:6552019-6552041	0	AAACAAGTGTTGAAAATATGCCT	1	2	3	AD2	-	.
chr20	6552679	6552698	chr20:6552679-6552698	0	GAAATTGCCTAAGGATGCTT	1	2	0	AA2	-	.
chr20	6560582	6560602	chr20:6560582-6560602	0	GGACATGCCTATGACCTGCTG	1	3	1	BCC2	1.0	.
chr20	6560615	6560646	chr20:6560615-6560646	0	TGACAACTCTCTCTGATAGGTTGAGCATGCTT	1	2	12	AC1	1.0	.
chr20	6560742	6560762	chr20:6560742-6560762	0	GGTCAATTCTGAGGCATGTTC	2	2	1	AD1	-	.
chr20	6561463	6561487	chr20:6561463-6561487	0	CAGCGTGCCCCTCTGTGACATGCCC	1	3	5	BCC1	2.0	.
chr20	6562282	6562310	chr20:6562282-6562310	0	AAACATGTTTTTCAAAGCTAAACAGGTCT	2	1	9	B1	-	dELS
chr20	6563237	6563258	chr20:6563237-6563258	0	AGCCAAGTCCTCAAACTACTCC	1	2	2	AD3	1.0	.
chr20	6567058	6567087	chr20:6567058-6567087	0	AGACTTACACATCACTCCAGAAACATGCTT	2	2	10	AD1	-	dELS,CTCF-bound
chr20	6572822	6572850	chr20:6572822-6572850	0	GAGCTTGTTAAAATATGTAAAGCTACCTG	1	3	9	ACC1	-	.
chr20	6576625	6576652	chr20:6576625-6576652	0	AAATATGTCCAAAATTTAAAGAAAGCTC	1	2	8	AA2	-	.
chr20	6583785	6583805	chr20:6583785-6583805	0	GAACAAGCTCTGAGCTTGCTA	2	1	1	C1	-	.
chr20	6585452	6585478	chr20:6585452-6585478	0	AAACAAGTTCCTCTTACAGGTTACTCT	1	2	7	AA1	1.0	.
chr20	6590347	6590374	chr20:6590347-6590374	0	AGGCAAGTTTATTTCAGTAATAATGTTT	2	2	8	AD1	-	.
chr20	6591454	6591473	chr20:6591454-6591473	5	AAATAAGTCTGGTCATGTTC	3	2	0	AD2	-	dELS
chr20	6593148	6593174	chr20:6593148-6593174	0	TAACAAGTCTTTAGGTGAAACTAATGC	1	3	7	ACD2	1.0	.
chr20	6595825	6595849	chr20:6595825-6595849	0	ACACAATTCCTTTCAGAGCTTGTTT	1	2	5	AD1	2.0	dELS
chr20	6597453	6597480	chr20:6597453-6597480	0	GGCCATGCTTGGGAACACAGACATGCCT	2	1	8	D1	-	.
chr20	6598623	6598646	chr20:6598623-6598646	0	AAAGATTTCTTTGGGGGCTAGTCT	2	2	4	AA1	-	.
chr20	6601405	6601435	chr20:6601405-6601435	0	TAGCATGTCCTGTAGTAGCAGGAGCAAACCG	1	3	11	ACC1	1.0	.
chr20	6601621	6601641	chr20:6601621-6601641	0	TAAATAGTCTAGAACTTGCCA	1	3	1	ACC1	-	.
chr20	6608133	6608163	chr20:6608133-6608163	0	AGCCATGGTCATTGCCCATGGAGACTTGCCC	1	2	11	DD1	-	.
chr20	6610387	6610406	chr20:6610387-6610406	0	ACACAAGCTTTGGCATGCTT	4	2	0	CD	3.0	.
chr20	6611394	6611422	chr20:6611394-6611422	0	AGGTTTGTTCGTGTTGGTCAGGCTGGTCT	1	2	9	AB3	1.0	.
chr20	6612317	6612341	chr20:6612317-6612341	0	AAACAATTTTTATATGACCAAGCCC	1	2	5	AD2	-	.
chr20	6612429	6612458	chr20:6612429-6612458	0	GGACTATTCCATATAACATGAAGCTTCCTT	1	2	10	AA2	-	.
chr20	6618282	6618309	chr20:6618282-6618309	0	GAGCTACCTCGGATACTCAGGCTTTTTC	1	2	8	AA2	-	.
chr20	6620294	6620318	chr20:6620294-6620318	0	AGGCTGCCTCTCTACAAACAAGCTT	1	2	5	AB1	-	.
chr20	6621164	6621188	chr20:6621164-6621188	0	AAACTTGCTCAAGGTTAACAAGTCA	1	2	5	CC	1.0	.
chr20	6622099	6622123	chr20:6622099-6622123	0	AGAGAAGCTCTGATTGGCCAAGCCT	1	2	5	AD2	1.0	.
chr20	6623131	6623152	chr20:6623131-6623152	0	GAACATCTTTTAAAACATGATT	1	2	2	AD2	-	.
chr20	6623562	6623586	chr20:6623562-6623586	0	AGACAATTTATTGCCAAGCAAGTTA	1	3	5	ACC2	1.0	.
chr20	6625402	6625424	chr20:6625402-6625424	0	GGACATTTCCGCAAAGCATTCTT	1	2	3	AA2	-	.
chr20	6626376	6626404	chr20:6626376-6626404	0	AAACTTTTTCGAGGTGATGGAACTTTTCT	1	2	9	AA2	3.0	.
chr20	6627611	6627631	chr20:6627611-6627631	0	GGGGTAGTTTTAGCCATGCTT	1	2	1	AD2	-	.
chr20	6629633	6629654	chr20:6629633-6629654	0	AAAGATGGCCTAGGACTAGCCT	2	2	2	AD1	-	.
chr20	6631677	6631696	chr20:6631677-6631696	0	GAGCTCCTTCAGACTTGTTT	3	2	0	AB1	-	.
chr20	6632803	6632831	chr20:6632803-6632831	0	GGGCAAGGTTCCCATCGATAGACATGTGC	1	2	9	DD2	-	.
chr20	6637348	6637371	chr20:6637348-6637371	0	AAGAATTTCTGGTTAGACAAGCTC	2	2	4	AA1	-	dELS
chr20	6639434	6639460	chr20:6639434-6639460	0	GAAAAAGCCTTTTTCAAAAAGAAGCTC	1	2	7	AA2	-	.
chr20	6639496	6639516	chr20:6639496-6639516	0	AGGCTTGCTTATGGAATGCCA	1	3	1	ACC2	2.0	.
chr20	6640624	6640647	chr20:6640624-6640647	0	AAACATGCCTTCCCAGACAGGCAC	2	2	4	BD4	1.0	.
chr20	6641710	6641742	chr20:6641710-6641742	0	TGACAAGCTCTGTATTTAGAAACTAACAACTTT	1	3	13	ACC1	-	.
chr20	6641970	6641991	chr20:6641970-6641991	0	AAACAAGCTCCTTGGCTAATTT	1	2	2	AC1	-	.
chr20	6642067	6642095	chr20:6642067-6642095	0	AAATATGATTAATTCTATTGAACATGTTC	2	2	9	AD1	1.0	.
chr20	6645668	6645689	chr20:6645668-6645689	0	GGGCATGTCCTGGGACACTTCA	2	3	2	ABC2	-	.
chr20	6645808	6645840	chr20:6645808-6645840	0	AAAGATGTCTATTTTACAACTTAAAACTTGTGT	1	2	13	AD3	1.0	.
chr20	6646653	6646675	chr20:6646653-6646675	0	GGAATTGTTTTAAAAAGTAGCCT	1	2	3	AA2	2.0	.
chr20	6652976	6652997	chr20:6652976-6652997	0	ACACTGGCCTTCAGACATGTCC	2	2	2	BD1	1.0	.
chr20	6654372	6654402	chr20:6654372-6654402	0	AGAAATGTATTCATAAGCTTTAAACTTGCCC	2	2	11	AD1	-	.
chr20	6654968	6654987	chr20:6654968-6654987	12	TGGCGTGTCCTGGCATGTCC	4	3	0	BCC1	1.0	dELS
chr20	6655227	6655254	chr20:6655227-6655254	3	TGACTAGTTTCCTAATACCAACTAGTCA	1	3	8	CCC	-	.
chr20	6656541	6656563	chr20:6656541-6656563	0	AGGCTAGGCTGATGGACTTGGTT	1	2	3	DD2	-	dELS
chr20	6656739	6656760	chr20:6656739-6656760	0	TGGCTTGTGTCACAGCTTGCCT	1	3	2	CCD2	-	dELS
chr20	6657603	6657632	chr20:6657603-6657632	0	GAAGGTGCCCTTCTGCTAAGAGACAAGCCT	1	2	10	AB4	2.0	.
chr20	6659350	6659371	chr20:6659350-6659371	0	ATGCATGTTTGTAGGCTAGCAT	2	2	2	DD3	-	.
chr20	6659871	6659894	chr20:6659871-6659894	0	GATCAAGTTTTTCTAAATATGTTT	1	2	4	AD2	-	.
chr20	6664127	6664157	chr20:6664127-6664157	0	CAACCAGTTTCTTAGTTCATTCAGCTTGCTT	1	3	11	BCC1	1.0	dELS
chr20	6664958	6664988	chr20:6664958-6664988	0	AAACTTGTATATGATATCTTTAGACTTGCAC	1	2	11	DD2	-	.
chr20	6666855	6666884	chr20:6666855-6666884	0	AAGCTGGTTTAGATCAGAAAAGACATCTCC	1	2	10	AB2	-	dELS
chr20	6669740	6669768	chr20:6669740-6669768	0	AAACTTGTCCTAGTTTGGATAATAAGTTA	1	3	9	ACC2	1.0	.
chr20	6669829	6669857	chr20:6669829-6669857	0	AGTCTAGTCATACTCACCCCAGCTTGTCT	1	3	9	CCD1	1.0	.
chr20	6677255	6677282	chr20:6677255-6677282	0	AGGATTGTTCATAAATGAAGAATAGCTT	1	2	8	AA2	-	.
chr20	6678164	6678195	chr20:6678164-6678195	0	GAAATTTTTTAATCAACTAAGGAAGCTTGCTT	1	2	12	AA1	-	.
chr20	6678670	6678689	chr20:6678670-6678689	0	TCGAATGCTTAAACTTGTTT	3	3	0	ACD1	2.0	.
chr20	6680852	6680873	chr20:6680852-6680873	0	TAGATTGTTTTTGAACATGTCA	2	3	2	ACC1	-	dELS
chr20	6682063	6682084	chr20:6682063-6682084	0	GGACATGCTTTGGAACATGATA	2	2	2	CD	1.0	.
chr20	6686240	6686262	chr20:6686240-6686262	0	AGGCATGCCTCCCCAGCATACTC	1	2	3	AC1	1.0	.
chr20	6686938	6686967	chr20:6686938-6686967	0	TAACAAGCTTTGCAAAGTGCAAACATTTCC	1	2	10	AC2	-	dELS,CTCF-bound
chr20	6687871	6687892	chr20:6687871-6687892	0	GAGCAAGCTACCTAACTTCTCT	1	3	2	ACC1	2.0	.
chr20	6688063	6688091	chr20:6688063-6688091	0	AGGAAAGCTTCAAAGCATCAGGGATGTTT	1	2	9	AA2	1.0	.
chr20	6688671	6688698	chr20:6688671-6688698	0	GGACTTGTTGGGAGATGAAAACAATCTG	1	3	8	ACC1	-	.
chr20	6693749	6693780	chr20:6693749-6693780	0	AGGCAACCTTAAAGCCAGCCAGAAGCAATTTT	1	2	12	AA2	-	.
chr20	6694127	6694155	chr20:6694127-6694155	0	GGGGTTGTTTTTTTCTTGTAAATTTGTTT	1	2	9	AA2	-	.
chr20	6695224	6695244	chr20:6695224-6695244	0	CAACATGCTGCAAACTGGCCT	2	3	1	BCC1	-	.
chr20	6695676	6695700	chr20:6695676-6695700	0	GAGCTTGTTTTCCTGCAGCTAGACC	1	2	5	CD	-	.
chr20	6696010	6696029	chr20:6696010-6696029	0	GAACATGCTCAGAGCTGTCC	3	2	0	AB1	-	.
chr20	6698591	6698619	chr20:6698591-6698619	0	TAACATGTGTGAGTGCCTAAAACATGCTG	1	3	9	CCD2	1.0	.
chr20	6700229	6700259	chr20:6700229-6700259	0	GGGGTTGCTTTGGAGGGTTCAGGACATGCTG	1	2	11	AC2	3.0	dELS
chr20	6702874	6702902	chr20:6702874-6702902	0	AGACTTGCCTAACATGGCTGAGAATGCTA	1	2	9	AC1	1.0	.
chr20	6707348	6707369	chr20:6707348-6707369	0	AGCCATGTCCATAAGAATGTTT	1	2	2	AD2	-	dELS
chr20	6709463	6709485	chr20:6709463-6709485	0	AGAAAAGTCTTCTTGACAAGTTT	1	2	3	AC2	-	.
chr20	6712328	6712348	chr20:6712328-6712348	0	GAAGAAGCCCAGGAAAAGCTC	1	2	1	AA2	1.0	dELS
chr20	6713661	6713683	chr20:6713661-6713683	0	GAAGAAGCTGTTGGAACTAGTTG	1	3	3	ACC1	1.0	.
chr20	6714712	6714744	chr20:6714712-6714744	0	GAGCTTTTTTGCCCAAGGGTGAAAAAGTAGTTC	1	2	13	AA2	-	.
chr20	6716366	6716395	chr20:6716366-6716395	0	AGGCATGCTTGCTGTGTAGAAAACTTGAAC	1	2	10	DD4	-	.
chr20	6716859	6716883	chr20:6716859-6716883	0	AAACTGGTCCCACCAAGATATGTTC	1	2	5	AB2	-	.
chr20	6719693	6719715	chr20:6719693-6719715	0	AAGCAAGTCCCATAGCCAAGCCT	1	1	3	D2	-	.
chr20	6720303	6720325	chr20:6720303-6720325	0	GGGCTTGTCTAGAGAGGAAGATT	1	2	3	AD1	1.0	.
chr20	6721436	6721457	chr20:6721436-6721457	0	AAACATTCCTCTAAGAATGCTC	1	2	2	AA2	-	.
chr20	6723668	6723698	chr20:6723668-6723698	0	AGAATTGTTCTTGGCACATGAAGACTTGTTA	1	2	11	AC2	-	.
chr20	6724316	6724347	chr20:6724316-6724347	0	AGACTAGATCCTGTAACATAAAGAGGATGTTC	1	2	12	AD2	-	.
chr20	6726384	6726406	chr20:6726384-6726406	0	AAGTTAGTCCCCAGGGCTGGCCT	1	2	3	AB3	-	.
chr20	6727366	6727385	chr20:6727366-6727385	0	TATGTTGCCTAGGCTAGTCT	2	3	0	ACD1	1.0	.
chr20	6728593	6728615	chr20:6728593-6728615	0	TAGCATGCCTAGCCAGCAATTCC	1	3	3	ACC1	1.0	.
chr20	6730865	6730891	chr20:6730865-6730891	0	AAGCAAGCCAGCACACTTAACAAGCTG	1	3	7	CCC	-	.
chr20	6731050	6731073	chr20:6731050-6731073	0	GACCACGTTTCAGAAAACTTGTCT	1	2	4	BD1	1.0	.
chr20	6733650	6733671	chr20:6733650-6733671	0	GGACAAGTCTTAAATCTTTTCT	1	2	2	AD1	-	.
chr20	6735325	6735352	chr20:6735325-6735352	0	GAACATGCCCCGCTGGGAGGGCCTCCCT	2	2	8	AB1	1.0	.
chr20	6739192	6739218	chr20:6739192-6739218	0	AAACTTTCTTCAAGGCAAAGCTAGTTA	1	2	7	AC2	-	.
chr20	6739431	6739457	chr20:6739431-6739457	0	AGCCTTTTTCAATGGGCAGGCAAGCTC	1	2	7	AD1	1.0	.
chr20	6742692	6742716	chr20:6742692-6742716	0	AGACATGTTGGTGCAAGACATATTT	1	2	5	AC2	2.0	.
chr20	6743823	6743848	chr20:6743823-6743848	0	GGACTGGTTTCATGGAAGACAATTTC	1	2	6	AB2	1.0	.
chr20	6744307	6744327	chr20:6744307-6744327	0	AGGCAATCCTGAGGTTAGCTC	1	2	1	AA2	-	.
chr20	6744914	6744937	chr20:6744914-6744937	0	GCAAATGCTTATTAAGGCATGTTG	1	3	4	ACD1	-	.
chr20	6746813	6746840	chr20:6746813-6746840	0	AGGCATATCTAAAATAATGTGCATGTTT	1	2	8	AD2	3.0	.
chr20	6750267	6750295	chr20:6750267-6750295	0	AAACTAGCCAGGCATGGTGATGCATGCCT	1	2	9	CD	-	.
chr20	6750995	6751017	chr20:6750995-6751017	0	AGACTAGCCAATGCAACTAGTTA	1	3	3	CCC	-	.
chr20	6753261	6753288	chr20:6753261-6753288	0	AGACATGTCTTGGGGGCTAAAGAAGACT	2	2	8	AD1	2.0	.
chr20	6753408	6753433	chr20:6753408-6753433	0	GAACCTGCTTCTTCCAAAGCAAGGCC	1	2	6	BD3	1.0	.
chr20	6754568	6754600	chr20:6754568-6754600	0	GTACAAACTTTAAAATACAAGATGAACAAGTTT	1	2	13	AD1	-	.
chr20	6754782	6754803	chr20:6754782-6754803	0	AGATATGCCTGGAGGCTTTCCT	1	2	2	AA2	-	.
chr20	6755995	6756016	chr20:6755995-6756016	0	ATACTTGGCCATAAACATGTCT	1	2	2	DD1	2.0	.
chr20	6762278	6762304	chr20:6762278-6762304	0	TGGCTTGCCTTCAGCTGTGGCTTTCTC	1	3	7	ACC1	-	.
chr20	6771100	6771131	chr20:6771100-6771131	0	AGATAGGCTCTGAGTAGAGACAAGGCAAGCCT	1	2	12	AB1	-	.
chr20	6771645	6771667	chr20:6771645-6771667	0	GAATAAGTCCCAAAGGCAAGCCA	1	2	3	AC2	1.0	.
chr20	6772501	6772525	chr20:6772501-6772525	0	GGATTTGCTTTTGATAAACATCCTT	1	2	5	AA2	-	.
chr20	6773526	6773553	chr20:6773526-6773553	0	GAACTATTTTGCGTTCTTAGACTTGCTC	1	1	8	A2	-	.
chr20	6777547	6777570	chr20:6777547-6777570	0	AAGCTATTTCTCTTGAAATTGTTT	1	2	4	AA2	1.0	.
chr20	6778622	6778645	chr20:6778622-6778645	0	AGACATGTTAGGATAAGCAGGTCT	1	2	4	BC2	-	.
chr20	6783024	6783043	chr20:6783024-6783043	0	TTGCTTGCTTGGGCATGTAT	2	3	0	CDD1	-	.
chr20	6785149	6785171	chr20:6785149-6785171	0	TAAGATGTTTCAGGAGCATGTTA	1	3	3	ACC1	1.0	.
chr20	6785780	6785807	chr20:6785780-6785807	0	GAGCGTGTTTGCTGCCACAAGATAGCTC	1	2	8	AB2	-	.
chr20	6786913	6786940	chr20:6786913-6786940	0	GAACTTTTATGAGGGAGGGGACAAGTTT	1	2	8	AD1	1.0	.
chr20	6788909	6788933	chr20:6788909-6788933	0	AGGCATTTCCACTGGAAACTTGCAT	1	2	5	AD2	-	.
chr20	6790143	6790166	chr20:6790143-6790166	0	GAGCTAGGCCTGGAAGATTTGCTC	1	2	4	AD2	-	.
chr20	6790732	6790759	chr20:6790732-6790759	0	GAGCTTGCCAGCTCCCAGAAACTTGCTA	1	2	8	CC	-	.
chr20	6793808	6793831	chr20:6793808-6793831	0	GGACATGTTGAACTTGAGATGTTT	1	3	4	ACC2	-	.
chr20	6794276	6794297	chr20:6794276-6794297	0	GGACAATTCTTTGAAGATGTTT	1	2	2	AA2	1.0	.
chr20	6794335	6794362	chr20:6794335-6794362	0	AGGGAAGTTTGTGTATAAGTGCATGTTT	1	2	8	AD2	-	.
chr20	6798162	6798183	chr20:6798162-6798183	0	AGGCTTTCCTGTGGGCTTTTTT	1	2	2	AA2	-	.
chr20	6801115	6801143	chr20:6801115-6801143	0	AACCTTGTCCCGTTTGAGAAGGCATGCTA	1	2	9	CD	1.0	.
chr20	6804675	6804704	chr20:6804675-6804704	0	GAAGAAGTTCTACTAGGGCATGGCAAGTTG	1	3	10	ACC1	-	.
chr20	6806128	6806148	chr20:6806128-6806148	0	AAACTATCTCCAGGATAGTCT	1	2	1	AA2	-	.
chr20	6807244	6807271	chr20:6807244-6807271	0	AGACTTTTTTTTTAAAAATGACAAGCTA	1	3	8	ACC2	-	.
chr20	6808522	6808554	chr20:6808522-6808554	0	AAGTATGTACCCAAGACAGGTGAAAACAAGTTC	2	2	13	AD1	1.0	.
chr20	6808663	6808689	chr20:6808663-6808689	0	AAAATAGTCTCTCCTAAAAACTTTTTT	1	2	7	AA2	1.0	.
chr20	6813147	6813168	chr20:6813147-6813168	0	ACAAAAGTTTACAGGCTAGTTG	1	3	2	ACD1	-	.
chr20	6815551	6815571	chr20:6815551-6815571	0	TTACATGTTTTCAACAAGTCC	2	3	1	CCD1	-	dELS
chr20	6818223	6818251	chr20:6818223-6818251	0	AGACATGCCTTTCACCTTGAGCCATGATT	1	2	9	DD1	-	.
chr20	6821704	6821726	chr20:6821704-6821726	0	GAGCTTGTTTGAAATGCAACTCT	1	2	3	AD1	2.0	.
chr20	6822269	6822290	chr20:6822269-6822290	0	AAACTTTTCTAGGAAAAAGTCC	1	2	2	AA2	1.0	.
chr20	6822857	6822883	chr20:6822857-6822883	0	AGGCTTTTTTGCTACTTAGAAAAGTCT	1	2	7	AA2	1.0	.
chr20	6823276	6823296	chr20:6823276-6823296	0	AAAATTGTTTTGAAAAAGTTT	1	2	1	AA2	-	.
chr20	6825680	6825709	chr20:6825680-6825709	0	AGACAAGTCCGGGGTGTGTAGAGGAAGTGT	1	2	10	AD1	-	.
chr20	6826461	6826493	chr20:6826461-6826493	0	GGGCAAGACACACTCTCCTCATTAGACTTGCTA	1	3	13	CCD2	1.0	.
chr20	6826821	6826840	chr20:6826821-6826840	0	GGGATAGTTTGGGCTCGTTC	3	2	0	AB3	-	.
chr20	6827367	6827392	chr20:6827367-6827392	0	TCTCTTGCTCTGAAAGAAACAAGCTC	1	3	6	CDD2	-	.
chr20	6828447	6828472	chr20:6828447-6828472	0	AGACTTGCTTTACTTCAAACAACTTG	1	2	6	AC3	-	.
chr20	6828626	6828653	chr20:6828626-6828653	0	AAGCAATCTTCTATTTGAGGTCAAGTTC	1	2	8	AD2	1.0	.
chr20	6829701	6829720	chr20:6829701-6829720	8	AGGCATGCTTGGGCTTGTCA	5	1	0	C1	2.0	dELS,CTCF-bound
chr20	6829761	6829785	chr20:6829761-6829785	8	GAGCAAGGTTATTTGAGGAAAGCTC	1	2	5	AD2	2.0	dELS,CTCF-bound
chr20	6832660	6832686	chr20:6832660-6832686	0	AGACAAATCTAGCCAAAAATCAAGTCC	1	2	7	AD2	1.0	.
chr20	6836726	6836745	chr20:6836726-6836745	0	GAACTAGACCAAACTAGTTT	2	1	0	D2	2.0	.
chr20	6836997	6837018	chr20:6836997-6837018	0	TAACAAGCTCCCAGAGATGCTG	1	3	2	ACC2	-	.
chr20	6837110	6837139	chr20:6837110-6837139	0	GAGCATGCCCTTCCGCAGCTGTAAATGTTC	2	2	10	AD1	1.0	.
chr20	6838731	6838763	chr20:6838731-6838763	0	GAAATTGTCCCTTGAGGTATGCGAAACCTGCTC	1	2	13	AB2	1.0	.
chr20	6841728	6841751	chr20:6841728-6841751	0	AGACATGCCCTGCTATGCTGGCCC	2	2	4	BD1	1.0	.
chr20	6842920	6842939	chr20:6842920-6842939	0	AAGAAAGCCTAAACATTCTC	1	2	0	AA2	1.0	.
chr20	6844539	6844564	chr20:6844539-6844564	0	GAGCATGCACTTTCAAAAACTAGTTT	1	1	6	D2	-	.
chr20	6848254	6848283	chr20:6848254-6848283	0	CGGCAAGCCTCATCCTTCCCCATCATGTCC	1	3	10	CCD2	-	dELS
chr20	6852990	6853011	chr20:6852990-6853011	0	AGGCTAGCTCATAAGAATGTCA	1	2	2	AC1	-	.
chr20	6854493	6854520	chr20:6854493-6854520	0	AGGCTAGTCAGCATCAGGCAGCCTGTCT	1	3	8	BCC2	1.0	.
chr20	6859311	6859330	chr20:6859311-6859330	0	CAGCTAGTTCAGGCAATACC	2	3	0	ACD2	-	.
chr20	6863570	6863599	chr20:6863570-6863599	0	GGGTTTCCCCTCAACATTCCAGACTTGCTC	1	2	10	AA1	-	dELS
chr20	6863702	6863723	chr20:6863702-6863723	0	AGGATAGTCCTGATACTTGTTC	1	2	2	AD2	-	.
chr20	6868191	6868216	chr20:6868191-6868216	0	AGGCATTCTCCCCTGCAGGCAAGCTT	1	1	6	A2	1.0	.
chr20	6868554	6868573	chr20:6868554-6868573	0	AGATATGTCTGGGCTAACCT	1	2	0	AA2	-	.
chr20	6868622	6868641	chr20:6868622-6868641	0	AAGCTATTCTAGACTAGCCA	2	2	0	AC2	-	.
chr20	6869962	6869988	chr20:6869962-6869988	0	GGACAAACTGTTACCATCAACTAGCTT	1	3	7	ACC2	1.0	.
chr20	6871690	6871718	chr20:6871690-6871718	0	AAGAAAGTCATCGCTTCCTCAACTAGCCC	1	3	9	ACC1	1.0	.
chr20	6872136	6872161	chr20:6872136-6872161	0	TAACGTGCTCCAAGTGGAACTTGTTT	1	2	6	BC3	-	.
chr20	6872559	6872585	chr20:6872559-6872585	0	AGGCTTTCCTGGTTCAGGGATTTGTTT	1	2	7	AA2	-	.
chr20	6872938	6872970	chr20:6872938-6872970	0	AAACATGTTTTTCTTCTTGTAGGGATCATGGCT	1	2	13	DD1	-	.
chr20	6877603	6877627	chr20:6877603-6877627	0	AAGTTAGTCTGATAGATACTTGCCC	1	2	5	AD2	1.0	.
chr20	6881485	6881507	chr20:6881485-6881507	0	TGACTTGTCTGGTTAAGATGTTC	1	3	3	ACC2	-	.
chr20	6882672	6882697	chr20:6882672-6882697	0	GAGCTAGAATCCTAGGAAGCATGCTT	1	2	6	DD1	1.0	.
chr20	6884251	6884272	chr20:6884251-6884272	0	GAAATTGTGCAAAAACTAGTTT	1	2	2	AD1	-	dELS
chr20	6885503	6885526	chr20:6885503-6885526	0	AAATTAGTTTCCTAAATCATGCTT	1	2	4	AD2	-	.
chr20	6885604	6885630	chr20:6885604-6885630	0	AAGCAAGCTTTTGTTTAAAGAACGTTT	1	2	7	AB1	-	.
chr20	6886085	6886107	chr20:6886085-6886107	0	GAACAGGTTTGAGAAGAATGCTC	1	2	3	AB2	2.0	.
chr20	6887312	6887332	chr20:6887312-6887332	0	TACTAAGTTCCAGACAAGCTC	1	3	1	ACD1	-	.
chr20	6887357	6887376	chr20:6887357-6887376	0	CAGCAAGCTTTAGCTTTTCC	3	3	0	ACC1	1.0	.
chr20	6887511	6887541	chr20:6887511-6887541	0	AAACGTGTTTCAAGTTTCTTAAAAGTTGCTT	1	2	11	AB2	2.0	.
chr20	6888995	6889019	chr20:6888995-6889019	0	AAGCAAAGTCATCTTGAACATGTTT	2	2	5	AD1	-	dELS
chr20	6891869	6891897	chr20:6891869-6891897	0	AAATTAGCCTGGCATGGCAGTGCATGCCT	1	2	9	AD2	-	.
chr20	6893738	6893760	chr20:6893738-6893760	0	GAAATAGCCCTTCAAAATTGTCC	1	2	3	AA2	-	.
chr20	6894601	6894626	chr20:6894601-6894626	0	AGAAATCTTTGACTATAAACATGTTC	2	2	6	AA1	-	.
chr20	6895704	6895727	chr20:6895704-6895727	0	AGGCATTTTTAATAAAACTTTTTC	1	2	4	AA2	-	.
chr20	6896651	6896676	chr20:6896651-6896676	0	AAGCTTGCCTGCCTTCAGACACCTCT	1	2	6	AB4	-	.
chr20	6900445	6900464	chr20:6900445-6900464	0	TAACTTGCCCGAGCTTCCTC	2	2	0	AC2	1.0	.
chr20	6901899	6901922	chr20:6901899-6901922	0	GGCCAACTCTGCTGAGGCATGTTC	2	2	4	AD1	-	.
chr20	6902358	6902390	chr20:6902358-6902390	0	GAACTACCCCTACGACTCTGGACGGAGATGTCC	1	2	13	AA2	-	.
chr20	6902884	6902913	chr20:6902884-6902913	0	AAACTATCTTAAGCAAATCAAGACATGGTT	1	2	10	AD2	-	.
chr20	6903242	6903268	chr20:6903242-6903268	0	GAGCAAGTTTCTCTATTAAAATTCTCC	1	2	7	AA1	-	.
chr20	6905083	6905110	chr20:6905083-6905110	0	GAACTATTCTACAAGGATGGAAATGTTT	1	2	8	AA2	-	.
chr20	6905669	6905693	chr20:6905669-6905693	0	AGGCTTTCTCAAATATAGCATGCTC	1	2	5	AC2	1.0	.
chr20	6907324	6907346	chr20:6907324-6907346	0	TGACTTTCCTGGTTGACAAGTTC	1	3	3	ACC2	-	.
chr20	6907487	6907519	chr20:6907487-6907519	0	AAGCAAGTCACAATATCATTTAAAAATTAGCCA	1	3	13	ACC2	-	.
chr20	6908324	6908346	chr20:6908324-6908346	0	ATACTTGTCTTGAAGGCATGTTA	1	2	3	CD	1.0	.
chr20	6915216	6915236	chr20:6915216-6915236	0	TGACAGGCTCTGAGCTTGTCA	1	3	1	BCC2	-	dELS
chr20	6917044	6917071	chr20:6917044-6917071	0	GAGGATGACTGTGCACATGGGCTAGCTC	2	2	8	AD1	1.0	.
chr20	6921603	6921625	chr20:6921603-6921625	0	AGACTTGTTTCTTGTGCTTGACC	1	2	3	DD1	-	.
chr20	6921915	6921935	chr20:6921915-6921935	0	GGGCATGCCCGAGAGATTTCT	2	2	1	AA1	1.0	.
chr20	6922923	6922949	chr20:6922923-6922949	0	GAACAAGTGGTTATTTGGGGCATGTTA	1	3	7	CCD2	-	.
chr20	6924774	6924794	chr20:6924774-6924794	0	AACCATGTTCCAGTCTTGCTT	2	2	1	DD2	-	.
chr20	6926605	6926627	chr20:6926605-6926627	0	GTACTTGACCTTAAAGCTTGCTC	1	2	3	DD1	-	.
chr20	6928607	6928630	chr20:6928607-6928630	0	AAACATATTTAGAAAGGCAAGCAT	1	2	4	AD2	-	.
chr20	6930731	6930762	chr20:6930731-6930762	0	AGATATGTTCAGACCAGATGACGACCTTGCTT	1	2	12	AD2	1.0	.
chr20	6931415	6931443	chr20:6931415-6931443	0	AAATTTGTTAAAAACCCTTGAACTAGCTT	1	2	9	AC1	-	.
chr20	6935238	6935268	chr20:6935238-6935268	0	CAGCAAGCTCCTCTTTGATAGGGACTTGGGT	1	3	11	CDD3	-	.
chr20	6935392	6935424	chr20:6935392-6935424	0	AGACTAGTTCTAATGTGACTTTGAGCCTTGATT	1	2	13	DD1	-	.
chr20	6936253	6936273	chr20:6936253-6936273	0	GAGCTAGCTTGGAGCTACCTC	1	1	1	A1	-	.
chr20	6936747	6936766	chr20:6936747-6936766	0	CGTGTTGCCCAGGCTAGTCT	2	3	0	ACD1	-	.
chr20	6937917	6937943	chr20:6937917-6937943	0	AGACTTATTCTTTCAACAAACATTTTC	1	2	7	AA2	1.0	.
chr20	6939555	6939576	chr20:6939555-6939576	0	AGGTATGTTTGCAAAATTGTCT	1	2	2	AA2	-	CTCF-only,CTCF-bound
chr20	6939690	6939710	chr20:6939690-6939710	0	AGACAAACTTAGAGAATGTTT	1	2	1	AA2	1.0	CTCF-only,CTCF-bound
chr20	6941176	6941201	chr20:6941176-6941201	0	GAGATTGTTCTGCTCTGAACATGTGC	1	2	6	AD3	1.0	.
chr20	6941988	6942010	chr20:6941988-6942010	0	GGGCTTGTTACTTAAGCAATTTG	1	3	3	ACC1	-	.
chr20	6942451	6942476	chr20:6942451-6942476	0	TAACTTGTACTTGTGGTAACTTGTTT	1	3	6	CCD2	-	.
chr20	6942841	6942863	chr20:6942841-6942863	0	GAACATGCTCTGGGAATATGATC	2	2	3	AD1	1.0	.
chr20	6944982	6945002	chr20:6944982-6945002	0	GAACATGTTAAAAACATGGCT	2	2	1	CD	-	.
chr20	6946831	6946862	chr20:6946831-6946862	0	ATGCTAGCCTTTGCAATTTTCTATACTTGTTC	1	2	12	DD2	-	.
chr20	6950762	6950791	chr20:6950762-6950791	0	AAAATAGCCTTTAAAATATTAAAAAAGCTC	1	2	10	AA2	-	.
chr20	6956233	6956253	chr20:6956233-6956253	0	AGCCTTCTCTTAGGCAAGTTC	1	2	1	AD1	2.0	dELS
chr20	6956546	6956567	chr20:6956546-6956567	0	GGGATTGTTTTAAAACATATTC	1	2	2	AA2	1.0	.
chr20	6957414	6957442	chr20:6957414-6957442	0	AGACTTGCTATGTATTAAGCAATAAGTCC	1	3	9	ACC2	-	.
chr20	6958787	6958815	chr20:6958787-6958815	0	GAGGAAGTTCATAACCCCTAGAGATGCTT	1	2	9	AA2	1.0	.
chr20	6959387	6959406	chr20:6959387-6959406	0	AAACAAGTTTGGAAATGATT	3	2	0	AD1	1.0	.
chr20	6959629	6959654	chr20:6959629-6959654	0	AAGCATGTCTAAAGTCAAACATGTCT	2	0	6	0	-	.
chr20	6961347	6961372	chr20:6961347-6961372	0	GGACATGAGCTAGAAGAGACATGTTT	1	2	6	DD1	-	.
chr20	6962260	6962282	chr20:6962260-6962282	0	GGGCAAGTTTTAATGGCATCTTA	1	3	3	ACC1	-	.
chr20	6965857	6965876	chr20:6965857-6965876	0	AAACAAGTCTAAACTAGGCT	3	1	0	D1	-	.
chr20	6967324	6967354	chr20:6967324-6967354	0	CAACATATTCTGTTTCATCCCGGACAAGCCA	1	3	11	ACC2	1.0	.
chr20	6967746	6967765	chr20:6967746-6967765	0	AAACATTCTTAAACAAGATC	3	2	0	AD2	-	.
chr20	6968183	6968203	chr20:6968183-6968203	0	GAACATGTATAAGGCTTTCTT	1	2	1	AD2	1.0	.
chr20	6973935	6973957	chr20:6973935-6973957	0	AAAGATGCTTATTTGACTTGCCA	1	3	3	ACC1	1.0	.
chr20	6974219	6974242	chr20:6974219-6974242	0	GAGCTTGTGTATAAAAAGTTGTTT	1	2	4	AD2	-	.
chr20	6978084	6978116	chr20:6978084-6978116	0	AAACTATTCTGCCTTTCTCAGGAAGAAATGTCT	1	2	13	AA2	1.0	.
chr20	6979472	6979496	chr20:6979472-6979496	0	CAACTTGCCATTTCCAGCCTAGTTT	1	3	5	CCD2	-	.
chr20	6983346	6983368	chr20:6983346-6983368	0	AAACTTATCCCAGAGACTTGTAC	1	2	3	AD2	-	.
chr20	6984981	6985006	chr20:6984981-6985006	0	AATCAAGTCTTCATAATAACTAGCTA	1	3	6	CCD1	-	.
chr20	6985365	6985393	chr20:6985365-6985393	0	AGGAGTGCCCAGATTCATAAAACAAGTTG	1	3	9	ABC1	-	.
chr20	6990873	6990896	chr20:6990873-6990896	0	GAAGAAGCCTTGAATGGCATGCTA	1	3	4	ACC1	-	.
chr20	6992332	6992357	chr20:6992332-6992357	0	AAGCTTGTGCTGAAAGGGGCTGGCTT	1	2	6	BD2	-	.
chr20	7003766	7003798	chr20:7003766-7003798	0	TGACTTGCCATTTCCTTCACTTCAGGCTTCTTT	1	3	13	ACC1	2.0	.
chr20	7006571	7006590	chr20:7006571-7006590	0	AGACTAGCTAAAACAATCTT	2	2	0	AC2	-	.
chr20	7010239	7010261	chr20:7010239-7010261	0	GAGAATGTTTTTAAAACAAATTT	1	2	3	AA2	-	.
chr20	7015000	7015024	chr20:7015000-7015024	0	AAATTTGCTTCAGTAGAACAGGTTT	1	2	5	AB3	1.0	.
chr20	7015182	7015210	chr20:7015182-7015210	0	AAAGTTGTTTTCTTTCTGAGAACTAGATT	1	2	9	AD3	-	.
chr20	7018108	7018137	chr20:7018108-7018137	0	ACACTAATCTGATGAGGACTGAACTTGCCT	1	2	10	AD1	-	.
chr20	7018585	7018612	chr20:7018585-7018612	0	AAACATTTTTAAGCACCAAAACAACTCT	1	2	8	AA2	1.0	.
chr20	7019485	7019512	chr20:7019485-7019512	0	AAGCTTATTCATTTATCTGGGCATGCTA	1	2	8	AC2	-	.
chr20	7020205	7020232	chr20:7020205-7020232	0	AAACAATTCTTCAATGTTGAACAACTTT	1	2	8	AA2	1.0	.
chr20	7020947	7020977	chr20:7020947-7020977	0	AAACAATTCCATAATTGCTTTAGGTTAGTCC	1	2	11	AA2	1.0	.
chr20	7021738	7021758	chr20:7021738-7021758	0	GAACTTCCTGGAGACTTGTTG	1	3	1	ACC2	-	.
chr20	7022442	7022464	chr20:7022442-7022464	0	GAAAATGTTTCTAGGGCATGTCA	1	2	3	AC2	-	.
chr20	7023294	7023319	chr20:7023294-7023319	0	GGACTTGCCTTGTCTCAGATTAGACT	1	2	6	AD1	1.0	.
chr20	7027448	7027477	chr20:7027448-7027477	0	GGGCATGTTTGTATGGTTCTAATCTGGTTC	2	2	10	BD1	-	.
chr20	7027619	7027645	chr20:7027619-7027645	0	AGACTTGTTTTAAAGAAGAACTTATTC	1	1	7	A1	1.0	.
chr20	7030750	7030782	chr20:7030750-7030782	0	AGAAAAGCCTAACGAGCTCCAGAAAGCAAATTT	1	2	13	AA2	1.0	.
chr20	7031691	7031719	chr20:7031691-7031719	0	AAATATGCTTAATATTAAGGGAATAGCTT	1	2	9	AA2	1.0	.
chr20	7033370	7033402	chr20:7033370-7033402	0	TGAAAAGCTATGATTAAATATTCAGACATGTCT	1	3	13	ACC1	1.0	.
chr20	7035320	7035339	chr20:7035320-7035339	0	GAGTTTCCCTAAACATGCTC	2	2	0	AA1	-	.
chr20	7035338	7035368	chr20:7035338-7035368	0	TCTCTTGCCTGCCACCATGTAAGACATGCCT	1	3	11	CDD2	-	.
chr20	7038346	7038375	chr20:7038346-7038375	0	AAAATTGCCTGATAATTTTTGGCCAAGCTC	1	2	10	AD2	-	.
chr20	7040246	7040272	chr20:7040246-7040272	0	GGATATTCTTCTAAGAGAAACTAGTCT	2	2	7	AA1	-	.
chr20	7040301	7040321	chr20:7040301-7040321	0	AGGCCAGCTTAAAACTTGACT	1	2	1	BD3	2.0	.
chr20	7041043	7041063	chr20:7041043-7041063	0	GAGCAACCTCGAGACTTGCAT	1	2	1	AD2	1.0	.
chr20	7051111	7051135	chr20:7051111-7051135	0	AAGCATTTCTCTATGGTACATGCCT	1	2	5	AD2	-	.
chr20	7051456	7051484	chr20:7051456-7051484	0	GAACTTGTATACATTCTGTATACAAGTCC	1	2	9	DD2	-	.
chr20	7052628	7052657	chr20:7052628-7052657	0	AGGCATGTTCCTTGCATTCCTAATTTGTTA	1	3	10	ACC2	-	.
chr20	7055009	7055036	chr20:7055009-7055036	0	ATACTAGCCTGGGCAACAAAGCAAGATC	1	2	8	DD3	1.0	.
chr20	7060604	7060624	chr20:7060604-7060624	0	ATGGTAGTTTGGAACATGTTG	1	3	1	ACD1	-	.
chr20	7064821	7064848	chr20:7064821-7064848	0	GGTCTTGCTCTGTTGCCCAGGCTGGCCT	1	2	8	BD3	-	.
chr20	7068140	7068160	chr20:7068140-7068160	0	GGGGATTTTTGAGACAAGTTT	2	2	1	AA1	-	.
chr20	7076199	7076223	chr20:7076199-7076223	0	AAGCTATTTCATCCTGGGCTTTTCT	1	2	5	AA2	-	.
chr20	7076836	7076861	chr20:7076836-7076861	0	GGACAATTTTTTGTAAAAACATATCT	1	2	6	AA2	1.0	.
chr20	7077998	7078021	chr20:7077998-7078021	0	CAACATGTCTCCTTAGACTACTCA	1	3	4	ACC1	-	.
chr20	7082582	7082602	chr20:7082582-7082602	0	AAAAATGTTCTTAGCTAGTTA	2	3	1	ACC1	1.0	.
chr20	7083143	7083165	chr20:7083143-7083165	0	AAACTATTCCAGGGGACTTGGTT	1	2	3	AD2	-	.
chr20	7086850	7086873	chr20:7086850-7086873	0	GGACTTCTCCCCTCATACTTGCCC	1	2	4	AD2	2.0	.
chr20	7088544	7088565	chr20:7088544-7088565	0	AAAAATGTTTCTGAACAAGTTA	1	2	2	AC2	1.0	.
chr20	7089228	7089247	chr20:7089228-7089247	0	AGACTTGTACAGGAATGTTC	3	2	0	AD2	-	.
chr20	7096605	7096627	chr20:7096605-7096627	0	GGGTGAGCTTCTGAGGCTTGCCA	1	3	3	ABC1	2.0	.
chr20	7098073	7098103	chr20:7098073-7098103	0	AAGCATGTCTACAGGATACAGAAGATAGCCT	1	1	11	A2	-	.
chr20	7099697	7099718	chr20:7099697-7099718	0	AAACAAGTCTTAAAACATTTGA	1	3	2	ACD2	-	.
chr20	7108005	7108037	chr20:7108005-7108037	0	CTGCTTGCTGGCTCTGCAAATTTAAGCAAGTCT	1	3	13	CCD1	1.0	.
chr20	7108589	7108620	chr20:7108589-7108620	0	AAACTAGACCTGTATCATGCCCAAACTAATTT	1	2	12	AD2	3.0	.
chr20	7109249	7109268	chr20:7109249-7109268	0	GAACATTTTTAAAAATGTTT	1	2	0	AA2	2.0	.
chr20	7109298	7109321	chr20:7109298-7109321	0	AGGAAAGCTCGTGTAAAATAGTTT	1	2	4	AA2	-	.
chr20	7109770	7109791	chr20:7109770-7109791	0	AGGAATGCTTGAGGGGATGTTT	1	2	2	AA2	-	.
chr20	7112028	7112053	chr20:7112028-7112053	0	AAGTTTGTTTCAAATAGGAAAAGTCT	1	2	6	AA2	-	.
chr20	7117024	7117056	chr20:7117024-7117056	0	GGGGTTGTTTGTTTTTTTCTTGTAAATTTGTTT	1	2	13	AA2	-	.
chr20	7121721	7121744	chr20:7121721-7121744	0	TGCTTTGTTTACCTAAGCAAGCCT	1	3	4	ACD1	-	.
chr20	7128000	7128019	chr20:7128000-7128019	0	AAAAAAGTCTCAGCTTGCCT	2	2	0	AC2	-	.
chr20	7128194	7128224	chr20:7128194-7128224	0	AAGCTTGTATTCGTCTACCTAAGACAAACTT	1	2	11	AD2	-	.
chr20	7128809	7128840	chr20:7128809-7128840	0	TGACAAGTTTTCTAATTTGCAGAGACTGGGTT	1	3	12	BCD2	-	.
chr20	7131050	7131077	chr20:7131050-7131077	0	TGACTAGCTTTGGACCCTGAATAAGTCT	1	2	8	AC2	-	.
chr20	7132013	7132034	chr20:7132013-7132034	0	AAACAAACTTTAAAGATTGCTC	1	2	2	AA2	-	.
chr20	7134053	7134085	chr20:7134053-7134085	0	GAGCTTGCCTTATGAGACATTGGGGAAGAGTCC	1	2	13	AB1	-	.
chr20	7135697	7135719	chr20:7135697-7135719	0	CACCTTGTTGCCCAGGCTAGTCT	1	3	3	CCD1	-	.
chr20	7136306	7136333	chr20:7136306-7136333	0	AGACATGCTTTGACTTCTGGGCATTTAT	1	2	8	AD4	1.0	.
chr20	7137657	7137683	chr20:7137657-7137683	0	CAGCATGTTCTTTTTGGTGACTTCTTT	1	3	7	ACC1	-	dELS
chr20	7144408	7144433	chr20:7144408-7144433	0	TGACTTGCTTTCACATCCACAAGTTT	1	3	6	CCD2	-	.
chr20	7144624	7144651	chr20:7144624-7144651	0	GAACTTTCACTCTCCATTAGACATGCTC	2	2	8	AD1	1.0	.
chr20	7144799	7144821	chr20:7144799-7144821	0	TGGCTTGTCCCACAAACTTAACC	1	3	3	ACD2	1.0	.
chr20	7145326	7145353	chr20:7145326-7145353	0	AGGTTTGTCTTTGATCAAAGAAATGCTT	1	2	8	AA2	-	.
chr20	7145836	7145857	chr20:7145836-7145857	0	AATCTTCTTTCCAAACATGCCC	2	2	2	AD1	-	.
chr20	7146044	7146074	chr20:7146044-7146074	0	GAATAAGTTTTCTAAGAAGAGGAACAAGATT	1	2	11	AD3	-	.
chr20	7149118	7149145	chr20:7149118-7149145	0	ACACAAGCTCTCTAATGAAAACATTTTC	1	2	8	AD3	-	.
chr20	7151179	7151206	chr20:7151179-7151206	0	AGACATTCCTGATAAAGAGACCATGTTC	1	2	8	AD2	1.0	.
chr20	7151394	7151417	chr20:7151394-7151417	0	AGACTTACTTAAGAGAACAAATTC	1	2	4	AA2	2.0	.
chr20	7152408	7152432	chr20:7152408-7152432	0	AGACATGCCAATGACAAACATACTG	1	3	5	ACC1	1.0	.
chr20	7153290	7153318	chr20:7153290-7153318	0	TAACATGCTAGTAAAGTCCTGACAAGTTC	1	3	9	CCC	1.0	.
chr20	7154501	7154529	chr20:7154501-7154529	0	GGAATAGCCTATTTACTCTAAAAATGTTT	1	2	9	AA2	-	.
chr20	7154967	7154989	chr20:7154967-7154989	0	AGTTTTGTTTCTCAAACTTGCCA	1	3	3	ACD1	1.0	.
chr20	7155612	7155643	chr20:7155612-7155643	0	GAAGTAGCTTTGACAACTAATTGAAATAGCTT	1	2	12	AA2	-	.
chr20	7157882	7157905	chr20:7157882-7157905	0	CAGCATCTTCACAGCAACAAGTCT	1	3	4	ACC2	-	.
chr20	7163834	7163856	chr20:7163834-7163856	0	GAAAATGTCTCCAGGGCATGTCA	1	2	3	AC2	-	.
chr20	7170691	7170715	chr20:7170691-7170715	0	TGAATTGTTAGCTGTGGGCTAGCCC	1	3	5	ACC1	3.0	.
chr20	7170731	7170757	chr20:7170731-7170757	0	AGGCTGGCCTCCTAGTCAAGGTAGCTT	1	2	7	AB2	1.0	.
chr20	7172790	7172814	chr20:7172790-7172814	0	TGACATGGTAACCTAGGACTTGTCT	1	3	5	CCD2	-	.
chr20	7174825	7174847	chr20:7174825-7174847	0	GAGCAAACCTTCCAAATTAGTTT	1	2	3	AA2	-	.
chr20	7177066	7177088	chr20:7177066-7177088	0	TGACATGCCGTGGAGACATTTTC	1	3	3	ACC1	1.0	.
chr20	7177793	7177820	chr20:7177793-7177820	0	AGGCATGTTTTACATGGCAGACAAGAGA	1	3	8	CDD3	-	.
chr20	7178793	7178817	chr20:7178793-7178817	0	TGACTACCTCCAAGCAAACATGCTG	1	3	5	ACC2	1.0	.
chr20	7180335	7180367	chr20:7180335-7180367	0	GAAAATGTCTCACTATTTGGCCCAGGCTGGTCT	2	2	13	AB3	-	.
chr20	7180727	7180756	chr20:7180727-7180756	0	AAATAAGTCCCATCAGGTGGGAACAACCCC	1	2	10	AA2	-	.
chr20	7181516	7181537	chr20:7181516-7181537	0	GGAGTTGCCCCTGCACAAGCTC	1	2	2	AD2	-	.
chr20	7181937	7181958	chr20:7181937-7181958	0	AGAAATGTTCTTAAACTTTTCT	1	2	2	AA2	1.0	.
chr20	7182404	7182431	chr20:7182404-7182431	0	GAGCATGTTTTGGGTACTGGGCATTTTG	1	2	8	AC3	2.0	.
chr20	7183329	7183360	chr20:7183329-7183360	0	AGGAGAGCCCTCACCTGAATCCAAGCATGCTG	1	3	12	ABC1	1.0	.
chr20	7184451	7184474	chr20:7184451-7184474	0	AGACATTTTCCTGTCGGCTTGCCC	1	2	4	AC2	1.0	.
chr20	7187827	7187846	chr20:7187827-7187846	0	CAGCTAGCAAAAGCATGCTT	3	3	0	CCD2	1.0	.
chr20	7189284	7189314	chr20:7189284-7189314	0	GGACTTGTTAAGTACCCAAAGGGAATTGTTG	1	3	11	ACC2	1.0	.
chr20	7189355	7189380	chr20:7189355-7189380	0	GAGCATGCTGTCAGAATAAGTAGTCC	1	3	6	ACC2	1.0	CTCF-only,CTCF-bound
chr20	7192117	7192137	chr20:7192117-7192137	0	GAATATGTTCTGAATTAGTCT	1	2	1	AA2	-	.
chr20	7194888	7194910	chr20:7194888-7194910	0	CACCATGTTGGCCAGGCTAGTTT	1	3	3	CCD1	-	.
chr20	7195016	7195047	chr20:7195016-7195047	0	GAGCCAGCTTTTCAAGCAAGGGGAGCTTCTTT	1	2	12	AB3	-	.
chr20	7195640	7195662	chr20:7195640-7195662	0	GACCAAGCCCTTTGGGCATTTCT	1	2	3	AD3	1.0	.
chr20	7201293	7201312	chr20:7201293-7201312	0	AAGTATGTCAGGGCATGTTA	4	3	0	ACC1	-	.
chr20	7201377	7201398	chr20:7201377-7201398	0	AAATATGTTCAAAAGCTTCCCT	1	2	2	AA2	-	.
chr20	7205023	7205048	chr20:7205023-7205048	0	AAAATAGCCTACACAGAAAATAGCCT	1	2	6	AA2	-	.
chr20	7205932	7205953	chr20:7205932-7205953	0	TAGCTAGTCTTTAAGCATGTCT	3	1	2	C1	-	.
chr20	7206671	7206691	chr20:7206671-7206691	0	AGAGAAGCCCAGGATTTGTTT	1	2	1	AA2	-	.
chr20	7209766	7209798	chr20:7209766-7209798	0	AAACATGTCCTTGCCATTGTGAAATGTAAGTCC	2	2	13	AD1	-	.
chr20	7211202	7211231	chr20:7211202-7211231	0	CAAAATGCTTCAACGATCTTTAACATGTCT	1	3	10	ACC1	-	.
chr20	7211300	7211330	chr20:7211300-7211330	0	AGTCTTGCCATTCCATTTATTGGACAAGCTG	1	3	11	CCD1	1.0	.
chr20	7212425	7212454	chr20:7212425-7212454	0	GAACAAGCTCAAATGCCTAAAAAAATTTTT	2	2	10	AA1	2.0	.
chr20	7217274	7217294	chr20:7217274-7217294	0	AATCTAGTCTCAGGTTTGCTC	1	2	1	AD2	1.0	.
chr20	7217679	7217707	chr20:7217679-7217707	0	GGGCTAATTCTCCACTCCAGGGCTTGTTA	1	2	9	AC2	-	.
chr20	7218191	7218216	chr20:7218191-7218216	0	GAGCTTTCTTAGCCTGGAACTTTTCC	1	2	6	AA2	1.0	.
chr20	7220352	7220378	chr20:7220352-7220378	0	GAACTTGTCAGAAATACAAACATCTTG	1	3	7	ACC1	-	.
chr20	7220735	7220763	chr20:7220735-7220763	0	AAGCTTTCTTATGTTTCTTGAAATAGCTT	1	2	9	AA2	-	.
chr20	7222265	7222295	chr20:7222265-7222295	0	TGGCCTGCTGCCATCCATGTAAGACATGCCT	1	3	11	BCC1	-	.
chr20	7226169	7226190	chr20:7226169-7226190	0	AGGCTTGTCCTCAGGCTTGTTG	2	1	2	C1	-	dELS
chr20	7226341	7226371	chr20:7226341-7226371	0	GAACAATCCTCAGGTCCCTGGTGGCATGCTT	1	2	11	AC2	-	dELS
chr20	7227660	7227689	chr20:7227660-7227689	0	AGACTTGCTCCCATTAATTTAAAATTACTT	1	2	10	AA1	-	.
chr20	7229527	7229548	chr20:7229527-7229548	0	GGGGTTGTCCTTGGGTTAGCCC	1	2	2	AA2	-	.
chr20	7230153	7230175	chr20:7230153-7230175	0	GGGCAAGTTGTCAAACCTAGCTT	1	2	3	CD	-	.
chr20	7231806	7231831	chr20:7231806-7231831	0	ATGCATGCTCTTCTAGAACCTTGCCT	1	2	6	DD2	-	.
chr20	7232050	7232069	chr20:7232050-7232069	0	GAGGAAGCCCAAACTATCTC	1	2	0	AA2	-	.
chr20	7232934	7232957	chr20:7232934-7232957	0	GAACTTGCCTAATGTGAATAGCCT	1	2	4	AC1	1.0	.
chr20	7235162	7235183	chr20:7235162-7235183	0	AAATATGTCTGAAGACTTATCC	1	2	2	AA2	-	.
chr20	7235928	7235951	chr20:7235928-7235951	0	AGATTTGTTATGTGCAACTTGCTC	1	3	4	ACC1	3.0	.
chr20	7236249	7236275	chr20:7236249-7236275	0	GCACATGTTTACCTATGCAACAAGCCC	1	2	7	CD	-	.
chr20	7236862	7236881	chr20:7236862-7236881	0	AAAAAAGCTCAGGCTTGGTT	2	2	0	AD3	2.0	.
chr20	7238564	7238594	chr20:7238564-7238594	0	AAGCAAGATTTCAAGAAGTTGAGGGATGTTT	1	2	11	AD2	-	.
chr20	7240493	7240521	chr20:7240493-7240521	0	AAACAAGCTCTCCAATAAAGAAGATGTCT	1	1	9	A2	1.0	.
chr20	7240730	7240749	chr20:7240730-7240749	0	AGACTAGCTCAGGCATATTC	4	1	0	A1	-	.
chr20	7241571	7241601	chr20:7241571-7241601	0	AAGATTGCATTCATTCTTGCCAGACATGCTC	2	2	11	AD1	1.0	.
chr20	7242314	7242341	chr20:7242314-7242341	0	AGACCAGTCTGGGCAATAAAGCAAGGCT	1	2	8	BD3	-	.
chr20	7244388	7244418	chr20:7244388-7244418	0	AAAAATGCCCCCTGTAGGGTAGAACTGGCCC	2	2	11	AB3	2.0	.
chr20	7244546	7244568	chr20:7244546-7244568	0	TAGCATGTCTGAAGGACTAAATT	1	3	3	ACD2	-	.
chr20	7244634	7244665	chr20:7244634-7244665	0	AAGCATATTTAGAGATATGAGGTGACATGTTT	1	2	12	AC2	1.0	.
chr20	7246108	7246130	chr20:7246108-7246130	0	CAGCATGTTGGCCAGGCTGGTCT	1	3	3	BCC1	2.0	.
chr20	7247352	7247378	chr20:7247352-7247378	0	TGACAAGTTATGCTTGAGGGCTTTCTC	1	3	7	ACC1	-	.
chr20	7247899	7247925	chr20:7247899-7247925	0	TGGCTTGCCAATTGGAAAGGCTAGACC	1	3	7	CCD1	-	.
chr20	7253504	7253531	chr20:7253504-7253531	0	AAGGTTGCCTACGACCTTGAACATGCCG	1	2	8	AC2	2.0	.
chr20	7254095	7254121	chr20:7254095-7254121	0	GGCCTTGTTCTCTTCTGAAGCATTTCC	1	2	7	AD3	-	.
chr20	7255146	7255175	chr20:7255146-7255175	0	CGGCAATCCTCTTTCATGTTAAACATGCTA	1	3	10	ACC2	1.0	.
chr20	7255467	7255490	chr20:7255467-7255490	0	AGACAAGGCTAAAGAATCTTGCTC	1	2	4	DD2	-	pELS
chr20	7261760	7261792	chr20:7261760-7261792	0	GGGATTGTTTGTTTTTTTCTTGTAAATTTGTTT	1	2	13	AA2	1.0	.
chr20	7263080	7263099	chr20:7263080-7263099	0	GGACAAGTTGGAGCCAGCTA	2	3	0	BCC2	-	.
chr20	7268255	7268277	chr20:7268255-7268277	0	AGACATGTTTCCCAAGATATCTT	2	2	3	AA1	1.0	.
chr20	7268413	7268444	chr20:7268413-7268444	0	AACCATGTTTCTGAAATACGTAAAGCTTGCTG	1	2	12	CD	-	.
chr20	7269501	7269531	chr20:7269501-7269531	0	GGACAAGCCAGTCAGGAGGACTAACATCCCT	1	3	11	ACC1	-	.
chr20	7269861	7269888	chr20:7269861-7269888	0	GAATGAGTTCCCAAGAATAAACATGTTT	1	2	8	AB4	1.0	.
chr20	7270034	7270063	chr20:7270034-7270063	0	GAAAATTTCTAGAAAAAAGAAAACTTGTTT	2	2	10	AA1	-	.
chr20	7275315	7275341	chr20:7275315-7275341	0	GGGCAAGTCCCTCTGCAAGATAAGCTG	1	2	7	AC1	1.0	.
chr20	7279079	7279102	chr20:7279079-7279102	0	AAGTTTCCTTGTGTGAGCTTGTCT	1	2	4	AA1	-	.
chr20	7279289	7279312	chr20:7279289-7279312	0	AGAAATGCTTATCAAAACATTTTT	1	2	4	AA2	-	.
chr20	7280261	7280281	chr20:7280261-7280281	0	TGACATGTCCCTAAGTAGTCT	1	3	1	ACC2	2.0	.
chr20	7284324	7284349	chr20:7284324-7284349	0	GAACAAGTCCTCTAAGAGACTAATCT	1	1	6	A1	-	.
chr20	7285298	7285329	chr20:7285298-7285329	0	GAACATTCATGCTCACTCATAAAAGCAAGTTC	2	2	12	AD1	-	.
chr20	7288582	7288606	chr20:7288582-7288606	0	GGACATTCTTCTAAATGGCTTGTTA	1	3	5	ACC2	-	.
chr20	7289378	7289403	chr20:7289378-7289403	0	AAAGATGTCCCTGGGGATGCATGCTT	1	2	6	AD2	1.0	.
chr20	7290128	7290153	chr20:7290128-7290153	0	AGGCAGGCTTTCACCGGGGGATGCTT	1	2	6	AB2	-	.
chr20	7290851	7290876	chr20:7290851-7290876	0	GGACCAGTTTTGTGAAAGACAATTTT	1	2	6	AB3	-	.
chr20	7294954	7294973	chr20:7294954-7294973	0	AGGCAAGTTGTCACTTGTCT	2	3	0	CCD2	-	.
chr20	7295251	7295278	chr20:7295251-7295278	0	GGACAAGTCCAGGGTAAGCGACTACTCT	1	2	8	AC1	2.0	.
chr20	7304865	7304892	chr20:7304865-7304892	0	GAGCAAGTACCACATTATAGTCATGTTT	1	2	8	DD2	-	.
chr20	7304991	7305015	chr20:7304991-7305015	0	AAGTAAGCCTTGTGGAAGCAAGTGC	1	2	5	AD3	1.0	.
chr20	7306991	7307018	chr20:7306991-7307018	0	AAGCTAGTACAATGGAGCAGGCATTTCC	1	2	8	AD2	-	.
chr20	7311725	7311754	chr20:7311725-7311754	0	GCACATGTTTGTTTTCTCCAAAGCATTTCT	1	2	10	AD3	-	.
chr20	7313261	7313282	chr20:7313261-7313282	0	AATCATGTCTCAAAACTATTTC	1	2	2	AD3	1.0	.
chr20	7317589	7317612	chr20:7317589-7317612	0	GGGCAAACCCCTTTGAACTTCTCT	1	2	4	AA2	1.0	.
chr20	7321188	7321219	chr20:7321188-7321219	0	AATCAAGTTCTTAGAGACCTACAAACAGGCTT	1	2	12	BD3	-	.
chr20	7322501	7322528	chr20:7322501-7322528	0	AGACATGATTCTATATCTAGAAAAGCCC	1	2	8	AD2	-	.
chr20	7324035	7324057	chr20:7324035-7324057	0	TGATCAGCTTTAAAGACTTGTCT	1	3	3	ABC1	-	.
chr20	7327477	7327509	chr20:7327477-7327509	0	TGACTTGTCCAAACCTCCTGGTAGGGATTGCTT	1	2	13	AC2	-	.
chr20	7327929	7327957	chr20:7327929-7327957	0	AAGATAGTTTTGTTGGCTGGAAATAGCTT	1	2	9	AA2	-	dELS
chr20	7329128	7329160	chr20:7329128-7329160	0	AAATATGTTTGGAGGTTTCTATTAAACATGTAC	1	2	13	AD3	-	.
chr20	7331091	7331110	chr20:7331091-7331110	0	TAGCTGGCTTGGGCATGCTT	3	2	0	BC1	-	.
chr20	7331215	7331236	chr20:7331215-7331236	0	AAACAAGTCAAAAGGCTAGCCC	2	1	2	C2	-	.
chr20	7336600	7336620	chr20:7336600-7336620	0	AGACAAGTCTTCAGCAATCCT	1	2	1	AC1	2.0	.
chr20	7340014	7340042	chr20:7340014-7340042	0	TGACTAGCTCATAAGGGTGGAGCTCGCAT	1	3	9	BCD2	2.0	.
chr20	7340893	7340922	chr20:7340893-7340922	0	CAACAAGCTAGGCAAAGAAGGAACATACCT	1	3	10	ACC1	-	.
chr20	7349961	7349992	chr20:7349961-7349992	0	GAATTAGCTTCATAATGCTTCTGGAGTTGTCT	1	2	12	AA2	-	.
chr20	7352758	7352785	chr20:7352758-7352785	0	AGACAAGGCTGATTTTAGAAAAATGCCC	1	2	8	AD2	2.0	.
chr20	7353441	7353470	chr20:7353441-7353470	0	AAAAAAGTCTAGGTATGGTGGCACATGCCT	1	2	10	AD2	-	.
chr20	7354110	7354137	chr20:7354110-7354137	0	AGCCTAGCTACTAACTTCAAACAAGTTT	1	2	8	CD	-	.
chr20	7357338	7357363	chr20:7357338-7357363	0	GAGCTTTTCTGTGTGCAAACTTCTCT	1	2	6	AA2	-	.
chr20	7357991	7358012	chr20:7357991-7358012	0	AAGTCTGTTTTTAGACATGTTA	2	3	2	ABC1	-	.
chr20	7360848	7360868	chr20:7360848-7360868	0	GGGCATATTTGAAGCAAACCC	1	2	1	AA2	-	.
chr20	7361609	7361628	chr20:7361609-7361628	0	AGGCTTGGTCAGAGTAGCCC	2	2	0	AD2	-	dELS
chr20	7362154	7362179	chr20:7362154-7362179	0	AGAATAGCTTACAGGCAATCATGTTT	1	2	6	AD2	-	.
chr20	7364070	7364101	chr20:7364070-7364101	0	GAGAAAGTTTGGAACTTTCTAGACACTTGTTT	1	2	12	AD2	1.0	.
chr20	7364520	7364542	chr20:7364520-7364542	0	GAAAATGTCTCCAGGGCATGTCA	1	2	3	AC2	1.0	.
chr20	7370691	7370721	chr20:7370691-7370721	0	GAACATGTTTACCTATGTAACAAACTTGCAC	2	1	11	D1	-	.
chr20	7371834	7371856	chr20:7371834-7371856	0	AAGCTGGATTCAGAGACAAGTTT	1	2	3	BD1	-	.
chr20	7372144	7372167	chr20:7372144-7372167	0	CAACATGCCCACAAGGACTTGCCT	2	1	4	C1	1.0	.
chr20	7372278	7372309	chr20:7372278-7372309	0	GACCTAGTTCAAGACTCTAAGAAAAAAAGCTT	1	2	12	AD2	-	.
chr20	7372649	7372670	chr20:7372649-7372670	0	GGAAAAGTCCTGAAACATTCCC	1	2	2	AA2	-	.
chr20	7376945	7376975	chr20:7376945-7376975	0	CAGCTTGTTTAAATTCCAGAATAAAAAGCCC	1	3	11	ACC2	-	.
chr20	7381318	7381345	chr20:7381318-7381345	0	CAGCTTGCACAGCAGCCTGAACTTGTTG	1	3	8	CCD2	-	.
chr20	7384158	7384185	chr20:7384158-7384185	0	AAGCAAGTATGGTATTTCTAACTTGTTC	1	2	8	CD	1.0	.
chr20	7384952	7384973	chr20:7384952-7384973	0	GGACTAGCTGAGAAAGAAGTCA	1	3	2	ACC2	1.0	.
chr20	7386919	7386938	chr20:7386919-7386938	0	AAACTTATTCAGAAATGCCC	1	2	0	AA2	-	.
chr20	7388070	7388101	chr20:7388070-7388101	0	TAACATGTTTAACTGTGAACTTCAGCAAGGCC	1	3	12	CCD1	1.0	.
chr20	7388975	7389001	chr20:7388975-7389001	0	AAACTAGCTGGGCGTGCTGGCATGCCC	1	2	7	CC	-	.
chr20	7392214	7392245	chr20:7392214-7392245	0	AAGCAAGTTTTTTTTCTTGGACAAAAGAGTCT	1	2	12	AB1	-	.
chr20	7394615	7394637	chr20:7394615-7394637	0	CAACTTGTCTCAGTAACAAACTT	1	3	3	ACC1	1.0	.
chr20	7395211	7395237	chr20:7395211-7395237	0	TAGCTTGTTCATTCTTTTGACATATCC	1	3	7	ACC1	1.0	.
chr20	7397014	7397044	chr20:7397014-7397044	0	AAGAAAGGCTGGATGAAGTAAAAACAAGTCC	1	2	11	AD1	-	.
chr20	7398903	7398930	chr20:7398903-7398930	0	AGACTATCTCAATTTTAGGGACAAATTT	1	2	8	AA2	-	.
chr20	7399270	7399291	chr20:7399270-7399291	0	CAGCATGTTTTTCAGGAAGTCT	1	3	2	ACC2	-	.
chr20	7404995	7405018	chr20:7404995-7405018	0	CAGCTTTTCCTTTTGAGCTTGTTT	1	2	4	AC1	-	.
chr20	7407745	7407775	chr20:7407745-7407775	0	AGACAAGTTTGATAAGTAACTGGAGAAGATT	1	2	11	AD1	-	.
chr20	7410581	7410610	chr20:7410581-7410610	0	AAACATTTTCAGTATCCAGTAGAATTGCTT	1	2	10	AA2	-	.
chr20	7411624	7411654	chr20:7411624-7411654	0	CAACTAGTTTTGTTTGGTAAAAGGATAGTCA	1	3	11	ACC2	1.0	.
chr20	7412447	7412466	chr20:7412447-7412466	0	GAACATTTTTAAATATGTTT	1	2	0	AA2	-	.
chr20	7413792	7413818	chr20:7413792-7413818	0	AAGGAAGTTTATTTAAAAAGCAAGTAC	1	2	7	AD3	-	.
chr20	7415280	7415310	chr20:7415280-7415310	0	AAACCTGCTTTATCATGTGGAAATCTTGTCC	1	2	11	BD2	-	.
chr20	7416571	7416590	chr20:7416571-7416590	0	GAATAAGTTTGTGCTAGCTC	2	2	0	AD2	2.0	.
chr20	7422641	7422661	chr20:7422641-7422661	0	AAGCAAGTCTTGTACATGTAT	1	2	1	DD1	-	.
chr20	7424380	7424408	chr20:7424380-7424408	0	TATCTTGCCCCAGTGAGTGGGACTAGTTC	1	2	9	CD	1.0	.
chr20	7428608	7428631	chr20:7428608-7428631	0	TGGCTTATTTTACTTAGCATGTTT	1	3	4	ACC2	-	.
chr20	7429478	7429508	chr20:7429478-7429508	0	GAATATGCCATACTCTTTTCAAGACTAGCTG	1	3	11	ACC1	1.0	.
chr20	7436440	7436461	chr20:7436440-7436461	0	AAGTAAGTCTCTGGACACGCCT	1	2	2	AB3	1.0	.
chr20	7436662	7436694	chr20:7436662-7436694	0	CTAAATGTTTTCATAGGAGACTAAAACTTGCTT	1	3	13	ACD1	-	.
chr20	7442204	7442225	chr20:7442204-7442225	0	GCACATGTTCAAAAACTTTTCT	1	2	2	AD3	-	.
chr20	7443239	7443270	chr20:7443239-7443270	0	GAAGATGTTCTATTTAGACTTAAAACATGTTT	2	1	12	A1	-	.
chr20	7451591	7451616	chr20:7451591-7451616	0	AAACTTGGTAAGGCATAAACTTGTCT	1	2	6	CD	-	.
chr20	7451929	7451957	chr20:7451929-7451957	0	AAACTTCCTCAATAAATAAAGAAATGTTC	1	2	9	AA2	-	.
chr20	7454553	7454576	chr20:7454553-7454576	0	AAATAAGTTCAGTTAAGCTTTTTT	1	2	4	AA2	-	.
chr20	7457004	7457033	chr20:7457004-7457033	0	AGACTACCCAGCCATAGTTCAAGCAAGCTC	1	2	10	AC1	-	.
chr20	7457178	7457203	chr20:7457178-7457203	0	CAGGAAGCCCAAGAACAAACTTGCCC	1	2	6	AC3	1.0	.
chr20	7460805	7460832	chr20:7460805-7460832	0	AGGCTTCTTTTAAAAAAGAGACTTGCAT	1	2	8	AD2	1.0	.
chr20	7469686	7469710	chr20:7469686-7469710	0	AGATTTGCCCCTTTGAAGCTATTTT	1	2	5	AA2	1.0	.
chr20	7471564	7471596	chr20:7471564-7471596	0	GGACTAGGTCCTTCCCATCAAAGCAGCAAGTTC	1	2	13	CD	-	.
chr20	7474140	7474168	chr20:7474140-7474168	0	AGGTTTCTTCTGACTTCAGAAGCATGTTC	2	2	9	AA1	1.0	.
chr20	7478076	7478107	chr20:7478076-7478107	0	AGGCAATCTCATGGGTCTGCTTAGGCTTTCTC	1	2	12	AA2	1.0	dELS
chr20	7480597	7480619	chr20:7480597-7480619	0	CACCATGTTGGTCAGGCTTGTCT	1	3	3	CCD1	2.0	.
chr20	7485303	7485333	chr20:7485303-7485333	0	GAACAATCTTTGGTGGGAAGGAGGCCTGCTC	1	2	11	AB2	2.0	.
chr20	7488517	7488540	chr20:7488517-7488540	0	AGACATTTCCAATGTAACTTGTTC	1	2	4	AC2	3.0	.
chr20	7491004	7491026	chr20:7491004-7491026	0	CAGCATCTCCTGGAAGCTTGCTG	1	3	3	ACC2	1.0	.
chr20	7493103	7493132	chr20:7493103-7493132	0	AAGCATTCTCCTAAGAACTAAAACAAGTCA	1	2	10	AC2	1.0	.
chr20	7494733	7494752	chr20:7494733-7494752	0	AAACATGTTTAAAAATGTTC	3	1	0	A2	-	.
chr20	7495646	7495669	chr20:7495646-7495669	0	AAGCTTGTTTTTTAAAGCTATCTA	1	2	4	AC3	-	.
chr20	7496165	7496184	chr20:7496165-7496184	0	AGACTAGCCTGGACAACATG	2	3	0	ACD2	1.0	.
chr20	7496365	7496387	chr20:7496365-7496387	0	AAACAAACTTAGGGAAGATGCTC	1	2	3	AA2	-	.
chr20	7502400	7502431	chr20:7502400-7502431	0	CACATAGTTCCATCAGTCTAGCAAGCAAGCTT	1	3	12	ACD1	-	.
chr20	7504343	7504375	chr20:7504343-7504375	0	GAGTATGTCCCCGAATTGCCCAAGGAAATGCTT	1	2	13	AA2	-	.
chr20	7504488	7504510	chr20:7504488-7504510	0	AGACTTCTCTTAAGGGCAAGCTG	1	2	3	AC2	-	.
chr20	7506073	7506092	chr20:7506073-7506092	1	TGGCATGTCCAGACTTCCCA	4	3	0	ACC1	1.0	.
chr20	7511878	7511903	chr20:7511878-7511903	0	GAACATATCTATTTATAAACATTTTT	1	2	6	AA2	-	.
chr20	7512174	7512198	chr20:7512174-7512198	0	AAGCATGCTCCCACAGAGCTTACAG	1	3	5	ACD2	-	.
chr20	7523368	7523387	chr20:7523368-7523387	0	AGGCTAATTTGAGCAAGGCT	2	2	0	AD2	-	.
chr20	7523789	7523813	chr20:7523789-7523813	0	GAGAAAGCTTTATGAGCACTAGCCT	1	2	5	AD2	-	.
chr20	7525698	7525719	chr20:7525698-7525719	0	GAACATTTTTATAGGCTACTTT	1	2	2	AA2	2.0	.
chr20	7535071	7535094	chr20:7535071-7535094	0	AAGTAAATTTAAAAAAACATGCTT	2	2	4	AA1	-	.
chr20	7538731	7538752	chr20:7538731-7538752	0	AAGCTAGTGTCTGGAGATGTTC	1	2	2	AD2	-	.
chr20	7539227	7539249	chr20:7539227-7539249	0	TAACAAGTTTTCTGTACTAGCTT	1	2	3	CD	1.0	.
chr20	7540309	7540338	chr20:7540309-7540338	0	ATACTAGCCCTAGCCAGAGTGAGATTGTCC	1	2	10	AD2	-	dELS,CTCF-bound
chr20	7540364	7540392	chr20:7540364-7540392	0	TGGCTAGCCCCACCACCATGGGCTAAACT	1	3	9	ACD2	1.0	dELS,CTCF-bound
chr20	7541997	7542021	chr20:7541997-7542021	0	AAAATAGCCTCAAAAGGGCAAATCT	1	2	5	AA2	1.0	.
chr20	7542417	7542441	chr20:7542417-7542441	0	AAACATGACTAATAAAGACTTTCCC	1	2	5	AD2	-	.
chr20	7544680	7544700	chr20:7544680-7544700	0	AGAAAAGCCTGAGACTTTTCT	1	2	1	AA2	-	.
chr20	7544790	7544810	chr20:7544790-7544810	0	AAACTACTTCTGGGCTTATTC	1	2	1	AA2	-	.
chr20	7545492	7545524	chr20:7545492-7545524	0	TAGCATGTCTATATGCCAAGAGTGAACAATCTA	1	3	13	ACC1	-	.
chr20	7547853	7547880	chr20:7547853-7547880	0	GGGCTAGCCTAGAAAGGAAAACTTGCTC	2	0	8	0	2.0	.
chr20	7554537	7554556	chr20:7554537-7554556	0	AAACATGCATGGACAAGTAT	3	2	0	DD2	-	.
chr20	7560894	7560913	chr20:7560894-7560913	0	AAACATGCTTAGACTTGTTT	5	0	0	0	-	.
chr20	7561786	7561816	chr20:7561786-7561816	0	AAAATTGTCTTGTATCTCACTGAACTTCTTT	1	2	11	AA2	1.0	.
chr20	7562175	7562204	chr20:7562175-7562204	0	GAATTTGTTTTCATAGGGGAGGACTTTTTC	1	2	10	AA2	-	.
chr20	7568075	7568094	chr20:7568075-7568094	0	AGATAAATTTAGACATGTTT	2	2	0	AA1	-	CTCF-only,CTCF-bound
chr20	7575372	7575391	chr20:7575372-7575391	0	AGACTAGCCAAAGCAATTTT	2	2	0	AC2	1.0	.
chr20	7578965	7578989	chr20:7578965-7578989	0	GAACTTGCCCCAGCCCAGCAAGGCA	1	3	5	CCD1	-	.
chr20	7579332	7579360	chr20:7579332-7579360	0	CAACTTGCCACCAGGTAGCAGGCTAATTC	1	3	9	ACC1	-	.
chr20	7585821	7585847	chr20:7585821-7585847	0	GAGCTATTTTTAGCTACAAACTTTCCT	1	2	7	AA2	1.0	.
chr20	7586813	7586842	chr20:7586813-7586842	0	GAATTAGCTTTTATTTTGCCAAACTAATCC	1	2	10	AA2	1.0	.
chr20	7589064	7589084	chr20:7589064-7589084	0	AAAGAAGTTTTAAACTTGTCC	1	1	1	A1	-	.
chr20	7590086	7590113	chr20:7590086-7590113	0	AAACAAGTTTATTTTTAATGACATCTCT	1	2	8	AC1	-	.
chr20	7592587	7592613	chr20:7592587-7592613	0	GCGCATGCCTCTAATCCCAGCTAGTCA	1	3	7	CCD1	2.0	.
chr20	7594269	7594297	chr20:7594269-7594297	0	AGATTTCTCTGGGTTTTTTGAGCATGCTT	2	2	9	AA1	1.0	.
chr20	7595246	7595278	chr20:7595246-7595278	0	GGGGTTGTCTGTTTTTTTCTTGTAAATTTGTTT	1	2	13	AA2	-	.
chr20	7598481	7598503	chr20:7598481-7598503	0	AAGCATTCTCAAGAAGAATGCTT	1	2	3	AA2	1.0	.
chr20	7601622	7601641	chr20:7601622-7601641	3	AGGCAAGCCCAAACAAGCCT	4	0	0	0	1.0	dELS
chr20	7602244	7602268	chr20:7602244-7602268	0	AAGCAAGTTTAACCCAAACAAGACT	1	1	5	D1	-	.
chr20	7613246	7613266	chr20:7613246-7613266	0	AAAGTTGTTATAAACATGTTA	2	3	1	ACC1	-	.
chr20	7615859	7615890	chr20:7615859-7615890	0	AAACTAGTCTACAGAATACTGAGAACAAAGTT	1	2	12	AD4	1.0	.
chr20	7617052	7617076	chr20:7617052-7617076	0	GAACAATTCCTTTAAAAGGTAGTTT	1	2	5	AA2	-	.
chr20	7618972	7619000	chr20:7618972-7619000	0	GAGCTTGGTCATATTTTTGAAACTTTTCT	1	2	9	AD2	-	.
chr20	7619574	7619595	chr20:7619574-7619595	0	AAACTTCTCTACCAACATGTCT	1	2	2	AC2	-	.
chr20	7620095	7620119	chr20:7620095-7620119	0	TAACTTGTTCAAGCCCAGGTAGTTT	1	3	5	ACC2	-	.
chr20	7621149	7621170	chr20:7621149-7621170	0	AGACTTGCTTCAGATCTATTTT	1	2	2	AD1	1.0	.
chr20	7621335	7621366	chr20:7621335-7621366	0	AAGTTTGTTTCTTCTGCTGTTCGGACGTGTTC	1	2	12	AB2	2.0	.
chr20	7623586	7623608	chr20:7623586-7623608	0	CAACATGTCCACTGGACTAGGAC	1	3	3	CDD3	1.0	.
chr20	7626005	7626028	chr20:7626005-7626028	0	GGGCAAGCCTGGAGACACATCCCC	2	2	4	AD1	2.0	.
chr20	7628727	7628747	chr20:7628727-7628747	0	AAACACATTTCAAACAAGTCC	1	2	1	AB1	-	.
chr20	7632482	7632501	chr20:7632482-7632501	0	CGTGTTGCCCAGGCTTGTCT	2	3	0	ACD1	1.0	.
chr20	7632624	7632651	chr20:7632624-7632651	0	GAATATGTTTTTATTTTCAAGAAAGTTT	1	2	8	AA2	-	.
chr20	7639624	7639651	chr20:7639624-7639651	0	AGGTATTCTTATTCAGCAAGACTTGTCC	2	2	8	AA1	2.0	.
chr20	7643225	7643253	chr20:7643225-7643253	0	AGAATAGTTTTCTTTTTACAAGTATGTTT	1	2	9	AA2	1.0	.
chr20	7645551	7645570	chr20:7645551-7645570	0	GGCCATGTCAGGGCATGTTT	4	2	0	CD	2.0	.
chr20	7647802	7647831	chr20:7647802-7647831	0	TGGCATGTCAGAGCTGCCCCAAGCATGCAT	1	3	10	CCD1	1.0	.
chr20	7649914	7649942	chr20:7649914-7649942	0	AGACAAACTTTTAGAGCAAGAACTTTTTT	1	2	9	AA2	1.0	.
chr20	7650732	7650753	chr20:7650732-7650753	0	CAGCATGTCTGAGAGGAAGCCC	1	2	2	AC2	-	dELS
chr20	7653328	7653358	chr20:7653328-7653358	0	AAACTATTCTCCGAATAAAAGAGGAAAGTTC	1	2	11	AA2	-	.
chr20	7655347	7655379	chr20:7655347-7655379	0	TGACAATCTCACCTCTTTGAACAGGACTTGTTG	1	3	13	ACC2	1.0	.
chr20	7659005	7659025	chr20:7659005-7659025	0	GTATTAGTTTTAAACAAGTTA	1	3	1	ACD1	1.0	.
chr20	7661321	7661353	chr20:7661321-7661353	0	AAGCATTCCTTTGATGTTTATTTCAGCAAGTTT	1	2	13	AC2	-	.
chr20	7662359	7662380	chr20:7662359-7662380	0	AAACATGCTCTTAAAAAAACTC	2	2	2	AA1	2.0	.
chr20	7667247	7667267	chr20:7667247-7667267	0	GAACAAGGTTTGCACTAGTTC	1	2	1	DD2	1.0	.
chr20	7669421	7669441	chr20:7669421-7669441	0	AAACAAATCCTAAATTTGTTT	1	2	1	AA2	1.0	.
chr20	7674721	7674749	chr20:7674721-7674749	0	GAACTTGCCCGCCCAGTGGAAACAACCAG	1	3	9	ACD2	-	.
chr20	7675295	7675314	chr20:7675295-7675314	0	AAAATAGTACAGACATGTCC	3	2	0	AD1	2.0	.
chr20	7676508	7676528	chr20:7676508-7676528	2	AAAAAAGTCCCAAGCAATTTT	1	2	1	AA2	2.0	.
chr20	7678799	7678827	chr20:7678799-7678827	0	GAGCATATTCTGGACCATAAAGCAAATCT	1	2	9	AA2	1.0	.
chr20	7679141	7679161	chr20:7679141-7679161	0	AGGCATGTCTATGACAAATTG	2	3	1	ACC1	-	.
chr20	7680527	7680557	chr20:7680527-7680557	0	CAACTTGCTTATTCTTTAAATGAGGATGTCA	1	3	11	ACC2	-	.
chr20	7684103	7684131	chr20:7684103-7684131	0	AAGCTATTTGGAGATGTGAAGACTTGCTT	1	2	9	AC1	-	.
chr20	7689703	7689730	chr20:7689703-7689730	0	AGGCTTTCCTCTGAAGGAAAATTTGCCT	1	2	8	AA2	-	.
chr20	7695306	7695336	chr20:7695306-7695336	0	AGACAAGTTTATTAGAGCCAAAGACATTTAC	1	2	11	AD4	1.0	.
chr20	7695555	7695581	chr20:7695555-7695581	0	AGAGAAGCTTTGGCATAAGAAATGCCC	1	2	7	AA2	1.0	.
chr20	7695642	7695671	chr20:7695642-7695671	0	GGGTCTGCTCACCTGTTAGAAGGCAAGCTG	1	3	10	ABC1	-	.
chr20	7695877	7695896	chr20:7695877-7695896	0	GGGCATGTCTAATATAGCTT	3	2	0	AD1	1.0	dELS
chr20	7699210	7699230	chr20:7699210-7699230	0	TAACTTGTCCAAGACTGACCC	1	3	1	ABC2	1.0	.
chr20	7706099	7706118	chr20:7706099-7706118	0	AGACAAGCCTGAGCAACATA	2	3	0	ACD2	2.0	.
chr20	7706338	7706358	chr20:7706338-7706358	0	AAACATGCTCTGAGTAATTCT	2	2	1	AA1	1.0	.
chr20	7706380	7706403	chr20:7706380-7706403	0	AAGTAAGCCCCTAAAGGAAAGCCT	1	2	4	AA2	1.0	.
chr20	7707611	7707640	chr20:7707611-7707640	0	CAGCATGCCTATAGTTGAGCAGACTATGCT	1	3	10	ACD2	1.0	.
chr20	7715497	7715521	chr20:7715497-7715521	0	ATACAATTTTTTTAAGGACTAGCCT	1	2	5	AD1	-	.
chr20	7717078	7717100	chr20:7717078-7717100	0	AAACATGCCAAAGGAACTTTCTG	1	3	3	ACC1	-	.
chr20	7717106	7717135	chr20:7717106-7717135	0	GAACATGTTAATAACTGGAATATCATGTTC	1	3	10	CCD2	1.0	.
chr20	7717541	7717573	chr20:7717541-7717573	0	AAACAAATTTACAAGAAAAAAACAAACAACCCC	1	2	13	AA2	3.0	.
chr20	7719935	7719961	chr20:7719935-7719961	0	GACCATGCTTGAGCAACATGCAAGCTC	1	2	7	DD2	2.0	.
chr20	7725495	7725518	chr20:7725495-7725518	0	GGGCATGTTAAGTTTAAGATGCTT	1	3	4	ACC2	-	.
chr20	7725733	7725752	chr20:7725733-7725752	0	AAATAAGTCAGAACAAGCCA	3	3	0	ACC1	2.0	.
chr20	7727074	7727096	chr20:7727074-7727096	0	GGACTTGGCTGGAAGGCTAACCT	1	2	3	AD2	-	.
chr20	7729180	7729211	chr20:7729180-7729211	0	AAACAAGTATTTATATGTGGTAAATCAAGTCT	1	2	12	DD2	-	.
chr20	7738163	7738182	chr20:7738163-7738182	0	AAATTTGTTGAGACTTGTTT	2	2	0	AC1	-	.
chr20	7739802	7739827	chr20:7739802-7739827	0	AAAAAAGTCTTTTAACAGATAAGTTC	1	2	6	AA2	2.0	.
chr20	7741224	7741249	chr20:7741224-7741249	0	GGACTGGTTTCATGGAAGACAATTTT	1	2	6	AB2	-	.
chr20	7741712	7741734	chr20:7741712-7741734	0	AGGCATGTATAGGAAACCAGCTT	1	2	3	BD2	-	.
chr20	7742874	7742904	chr20:7742874-7742904	0	GGGCATGTTGTTTTTCCAATTAAACAAGTCA	1	2	11	CC	-	.
chr20	7744312	7744337	chr20:7744312-7744337	0	AAATTTGTTATAGGGCCAACATGTTT	1	3	6	ACC1	-	.
chr20	7751171	7751196	chr20:7751171-7751196	0	AGGCATGTTGCCTCCCAAGCAAGCAG	1	3	6	CCD1	-	.
chr20	7754139	7754165	chr20:7754139-7754165	0	GAGTTTGCCTTTTGGTTAAACTTATTT	1	2	7	AA2	-	.
chr20	7755356	7755382	chr20:7755356-7755382	0	TGACTAGCTCTCACTAAAGACCAGTTT	1	2	7	BC2	-	.
chr20	7756780	7756809	chr20:7756780-7756809	0	GAACAAACCTCAGAATTACAAAACTTTTCC	1	2	10	AA2	-	.
chr20	7758229	7758260	chr20:7758229-7758260	0	TTGATAGTCCAAAAGAAAATAAAAGCAAGTTC	1	3	12	ACD1	-	.
chr20	7760592	7760612	chr20:7760592-7760612	0	ACACTTGTTCAAAACTTTCTC	1	2	1	AD3	-	.
chr20	7761401	7761421	chr20:7761401-7761421	0	AGAGAAGCCTATAGCATGTTC	1	2	1	AC2	1.0	.
chr20	7762026	7762047	chr20:7762026-7762047	0	GAACTACCTGGAGGACATGTTA	1	3	2	ACC2	2.0	.
chr20	7764753	7764774	chr20:7764753-7764774	0	GAGGATGTCTATGAACCTGTTC	1	2	2	AB2	-	dELS
chr20	7767391	7767421	chr20:7767391-7767421	0	AAGCTATTTCCCTATCGAATAAAACTTTTTC	1	2	11	AA2	-	.
chr20	7767438	7767468	chr20:7767438-7767468	0	AACCATGTTCCATGGATCTCAAGGCAAGTCT	2	1	11	D1	1.0	.
chr20	7769485	7769506	chr20:7769485-7769506	0	AGGCTTGTCCTAGATCATGACT	1	2	2	DD1	-	.
chr20	7772416	7772439	chr20:7772416-7772439	9	GGGCTTGTTCACTGGGGCTTGCTT	2	0	4	0	-	dELS
chr20	7772465	7772488	chr20:7772465-7772488	14	GAAAATGCTTGAGATAGCATGTTG	1	3	4	ACC1	2.0	dELS
chr20	7772571	7772590	chr20:7772571-7772590	16	AGGCAAGCCCAGACATGTAA	4	2	0	CD	-	dELS
chr20	7773164	7773186	chr20:7773164-7773186	0	AGGCTAGTTATTGAGGCAATCTC	1	2	3	AC2	2.0	.
chr20	7774526	7774549	chr20:7774526-7774549	0	GAACAAGCTTGATGAAGACAGTTC	1	2	4	AB1	-	.
chr20	7774975	7774995	chr20:7774975-7774995	0	AAACAAGTTTAAAAATAATTC	1	2	1	AA1	1.0	.
chr20	7776258	7776289	chr20:7776258-7776289	0	GAAAATGCCTCCAGAGCATGTGAGGGTAGCCC	1	2	12	AA2	-	.
chr20	7777066	7777091	chr20:7777066-7777091	0	TAACTTGCTCTTAATTATACTAGCTC	1	2	6	CD	-	.
chr20	7777864	7777887	chr20:7777864-7777887	0	GAAAAAGTTTGTAAGAACTTTTTT	1	2	4	AA2	1.0	.
chr20	7779393	7779422	chr20:7779393-7779422	0	AAAGATGCTTGAAAATATGGAGGCAACTTT	1	2	10	AA2	-	.
chr20	7782899	7782928	chr20:7782899-7782928	0	ATGCATTTCTTCTATCTGGTAAACTTGCTT	2	2	10	AD1	-	.
chr20	7784679	7784698	chr20:7784679-7784698	0	AAATTTGTTGAGGCTTGTTT	2	2	0	AC1	1.0	.
chr20	7792288	7792317	chr20:7792288-7792317	0	GGTCAAGCTTAATTACGCAGAAACAACTTT	1	2	10	AD3	-	.
chr20	7793446	7793473	chr20:7793446-7793473	0	GAAAAAGACTTAGGAACCAAGCTTGTTT	1	2	8	AD1	1.0	.
chr20	7793758	7793783	chr20:7793758-7793783	0	TGGCATGTTTTCCAGGAGGCATGACA	1	3	6	CCD1	1.0	.
chr20	7794604	7794628	chr20:7794604-7794628	0	AAGAGTGCTTAGAAAAAACATGCTA	1	3	5	ABC1	1.0	.
chr20	7795061	7795088	chr20:7795061-7795088	0	GAACTATCTTCCAATTGAGAACTATCTT	1	2	8	AA2	-	.
chr20	7795878	7795900	chr20:7795878-7795900	0	AAACAAGCCTCCTAAATATTTTC	2	2	3	AA1	-	.
chr20	7796558	7796586	chr20:7796558-7796586	0	GAAGCTGTCTCCACAGACAAGGCTTGCCA	1	3	9	ABC1	-	.
chr20	7797030	7797049	chr20:7797030-7797049	0	AGACTAGTCCAAATTTGCAT	2	2	0	AD1	2.0	.
chr20	7798328	7798358	chr20:7798328-7798358	0	GAGCTTATTTACATGGCAACTAGGCAGGTTC	1	2	11	AB2	-	.
chr20	7799485	7799515	chr20:7799485-7799515	0	ACATTAGCCTGTGAGTAAAGGAAACAAGTTT	1	2	11	AD4	-	.
chr20	7801639	7801670	chr20:7801639-7801670	0	AAATTACCTCAGATCCACACCTAAACTAGTCT	1	2	12	AA1	2.0	.
chr20	7808124	7808148	chr20:7808124-7808148	0	TTGCTTGTTTTTCTCAGGCTTGCCA	1	3	5	CCD1	-	.
chr20	7812098	7812126	chr20:7812098-7812126	0	GAACATGCTCCTTTAGCTAGGAGGAGTTT	2	2	9	AB1	2.0	.
chr20	7812168	7812193	chr20:7812168-7812193	0	AAACTATTTTCCATCCAGATTTGTTC	1	2	6	AA2	-	.
chr20	7816233	7816254	chr20:7816233-7816254	0	TGACTAGTTCGCAGGCAATACT	1	3	2	ACD2	-	.
chr20	7817112	7817134	chr20:7817112-7817134	0	TAGCAAGCTTGTAGGGGATGCTG	1	3	3	ACC2	-	.
chr20	7821700	7821725	chr20:7821700-7821725	0	GAAAAAGCTTAATAGAAAACTTATTT	1	2	6	AA2	-	.
chr20	7822982	7823013	chr20:7822982-7823013	0	AGCCATGCTTTGCTGCAGTAACAAACAAGCCT	2	1	12	D1	1.0	.
chr20	7827185	7827205	chr20:7827185-7827205	0	GAGCTTGTCAATTGCATGCCT	1	3	1	CCD2	-	.
chr20	7828389	7828413	chr20:7828389-7828413	0	GAACATATTCCAATCGGAGAAGTCT	1	2	5	AA2	-	.
chr20	7828637	7828667	chr20:7828637-7828667	0	AAACAAGCTCACTCAGGCAGCTGACTTTCTG	1	3	11	ACC1	-	.
chr20	7832124	7832151	chr20:7832124-7832151	0	AAGCATCTTCAGCATCACAAACATCCTC	1	2	8	AA2	1.0	.
chr20	7833406	7833430	chr20:7833406-7833430	0	GGAATAGCTTTTGTCAGGCCTGCTT	1	2	5	AB2	1.0	.
chr20	7833601	7833629	chr20:7833601-7833629	0	GGAGTGGTTTTTAGAAGCGGGACTAGCCT	1	2	9	AB1	-	.
chr20	7836334	7836359	chr20:7836334-7836359	0	TGACTAGCTTCTGGAAGAGCTAGTAA	1	3	6	CCD1	2.0	.
chr20	7836655	7836686	chr20:7836655-7836686	0	AGATTTGTCTAGTGATTCCCCAAAGGAAGCTC	1	2	12	AA2	-	.
chr20	7837401	7837427	chr20:7837401-7837427	0	AAACAAGTTCCTCCTGTTAACAAGACC	1	2	7	CD	-	.
chr20	7841803	7841825	chr20:7841803-7841825	0	AGACCAGCTCCCAAGAGTAGCTT	1	2	3	AB2	-	dELS,CTCF-bound
chr20	7842381	7842412	chr20:7842381-7842412	0	AAGCTTGTCTATGTACACTCTCAACCTAGCTC	1	1	12	D2	1.0	.
chr20	7842521	7842549	chr20:7842521-7842549	0	AGCTAAGTTCATACTCTGAAAGCTTGCCC	1	2	9	AD4	-	.
chr20	7843433	7843460	chr20:7843433-7843460	0	AGAAAAGTCTGGCATATGAAGCTTGTCA	1	2	8	AC2	-	.
chr20	7843696	7843725	chr20:7843696-7843725	0	GAAAAAGTCTGTCTCACCCAAGACAATTCC	1	2	10	AA2	-	.
chr20	7844443	7844475	chr20:7844443-7844475	0	AAGAAAGTCCATCTCTTTTTTTCAAATTTGTTT	1	2	13	AA2	-	.
chr20	7845399	7845420	chr20:7845399-7845420	0	GAACATGCATAGAGGAATGCTT	1	2	2	AD2	1.0	.
chr20	7848481	7848504	chr20:7848481-7848504	0	AAACATCTTCCTGTGAAGTTGCCT	1	2	4	AA2	1.0	.
chr20	7850661	7850683	chr20:7850661-7850683	0	GAACATTTTTATTGAATATGTCT	1	2	3	AA2	-	.
chr20	7851456	7851483	chr20:7851456-7851483	0	GGAGTTGCTCATAGACACAAGCATGCTT	2	1	8	A1	1.0	.
chr20	7854826	7854845	chr20:7854826-7854845	0	TGGCTAGCCCAGGCTTTCGC	2	3	0	ACD2	1.0	.
chr20	7855543	7855575	chr20:7855543-7855575	0	AAAGAAGCTTAGAAAACTTGTGAGATCATGTCT	1	2	13	AD2	2.0	.
chr20	7856020	7856051	chr20:7856020-7856051	0	AAATTAGCTGACTCTTGGTTTAAGGCATGTTA	1	3	12	ACC1	-	.
chr20	7864408	7864431	chr20:7864408-7864431	0	AAGTATGTCTGCCCAAGCTAGTCA	1	2	4	AC2	-	.
chr20	7867750	7867778	chr20:7867750-7867778	0	AGACATGTTTTTATAGATAAAGAATGTAT	2	2	9	AD1	1.0	.
chr20	7870221	7870250	chr20:7870221-7870250	0	TAACATGTTAAACTCCCATCAAACATTCTT	1	3	10	ACC1	2.0	.
chr20	7871181	7871211	chr20:7871181-7871211	0	GAACAAACCTGGAGAAAAGCAAAAGTAGTCC	1	2	11	AA2	1.0	.
chr20	7872764	7872790	chr20:7872764-7872790	0	AGACAAATTCTGATTATGAACATTTTC	1	2	7	AA2	1.0	.
chr20	7876055	7876079	chr20:7876055-7876079	0	AGGGTTGGTCAACTTAAACTAGTCT	1	2	5	AD1	3.0	.
chr20	7876346	7876376	chr20:7876346-7876376	0	AAGGAAGTTTGTTGTCAAAGAAAAAATGTTC	1	2	11	AA2	-	.
chr20	7879904	7879927	chr20:7879904-7879927	0	GGACTTTCCTAAACGGACAAACTT	1	2	4	AA2	1.0	.
chr20	7880027	7880046	chr20:7880027-7880046	0	GAACAAGCCACAACTTCCTT	3	3	0	ACC1	-	dELS
chr20	7880870	7880898	chr20:7880870-7880898	0	GAGTATGTTTGGAGATGATGAAAATGTTC	1	2	9	AA2	1.0	.
chr20	7882300	7882329	chr20:7882300-7882329	0	GGGCATGCTCCTCATGCAGTGGACAGGGCT	2	2	10	BD4	-	.
chr20	7882687	7882711	chr20:7882687-7882711	0	AAGCATGACATGAAACAGCAAGTCT	1	3	5	CCD2	1.0	.
chr20	7886961	7886980	chr20:7886961-7886980	0	GAGCTAGCACAGCCAAGCCC	2	2	0	DD2	1.0	.
chr20	7887524	7887554	chr20:7887524-7887554	0	AAACATGCTTTGGATCTATTTACATATGTCC	2	2	11	AD1	1.0	CTCF-only,CTCF-bound
chr20	7888320	7888345	chr20:7888320-7888345	0	CAGAATGCTCCCTGCACAACTTGCTC	1	3	6	ACC1	-	.
chr20	7891716	7891747	chr20:7891716-7891747	0	GAACAAACTCAAAAGCCCTTCTAGACGTGTCC	1	2	12	AB2	2.0	.
chr20	7895664	7895686	chr20:7895664-7895686	0	AAACAATCTTTAATAACAAGTTG	1	3	3	ACC2	-	.
chr20	7895845	7895867	chr20:7895845-7895867	0	AGACTAGCCTGACCAACATGGTG	1	3	3	CCD1	1.0	.
chr20	7901302	7901325	chr20:7901302-7901325	0	TGGCATCTTCTTCCAAACAAGCCT	1	2	4	AC1	-	.
chr20	7905340	7905372	chr20:7905340-7905372	0	AGACATGTTCAAGTAAAATCTATGAAAAAGTTT	1	1	13	A2	1.0	.
chr20	7905685	7905712	chr20:7905685-7905712	0	GGGTTTGACCACACTCAAAAACTAGTCC	1	2	8	AD1	2.0	.
chr20	7905748	7905770	chr20:7905748-7905770	0	GTAAAAGCTCTTAAAACAAGTCT	1	2	3	AD4	-	.
chr20	7906835	7906862	chr20:7906835-7906862	0	TGAATTGCCTCAAATATAGAACTAGCTA	1	3	8	ACC1	-	.
chr20	7907199	7907226	chr20:7907199-7907226	0	AAACTTCTCTAATCTTCCAGACAAGTTT	1	1	8	A2	1.0	.
chr20	7915196	7915227	chr20:7915196-7915227	0	AAACATGTCTGAATGCTGCTATGAAGGTGTTT	2	2	12	AB1	-	.
chr20	7915473	7915496	chr20:7915473-7915496	0	CAACATTTCCCTGGTAGCTTGCCC	1	3	4	ACC2	-	.
chr20	7916728	7916750	chr20:7916728-7916750	0	GAAGATGTTTTTCATACATGTTC	1	2	3	AD2	1.0	.
chr20	7917923	7917948	chr20:7917923-7917948	0	ATGCATATTTAGAGAGAAGCAAGTTT	2	2	6	AD1	-	.
chr20	7919970	7919989	chr20:7919970-7919989	0	AGACAAATTTAGACAAGCTA	2	2	0	AC2	-	.
chr20	7924237	7924261	chr20:7924237-7924261	0	TAGCTTGCTTATCTGGGATTTGTCC	1	2	5	AC2	-	.
chr20	7926122	7926149	chr20:7926122-7926149	0	AAGCAAGTCTAAAACATAAAATTTGGTT	1	2	8	AD1	-	.
chr20	7926351	7926374	chr20:7926351-7926374	0	AAAAATGTTCCTTAAAGCAAGTCC	2	1	4	A1	-	.
chr20	7926977	7926999	chr20:7926977-7926999	0	GCACTTGCCCACATAACAAGTCA	1	3	3	CCD1	-	dELS,CTCF-bound
chr20	7928707	7928739	chr20:7928707-7928739	0	GAAAATGACCTGCCACAGAAATAAAACTAGTTC	2	2	13	AD1	2.0	.
chr20	7930528	7930557	chr20:7930528-7930557	0	GAGCAAGTCATCTTATTTGGAAACAATCTC	1	2	10	AC2	1.0	.
chr20	7934075	7934101	chr20:7934075-7934101	0	TACCTAGCTGTGACTTTGGGCAAGTCT	1	3	7	CCD1	1.0	.
chr20	7934959	7934988	chr20:7934959-7934988	0	GAAAAAGTTCAATCATTCCCAAAAAAGTCC	1	2	10	AA2	1.0	.
chr20	7936025	7936051	chr20:7936025-7936051	0	GAAAAAGCCCTTAATCGAAGCGTGCTT	1	2	7	AB2	-	.
chr20	7941515	7941540	chr20:7941515-7941540	0	AAAATTGTATTCCACAAAACTTGTCC	1	2	6	AD1	-	.
chr20	7942051	7942078	chr20:7942051-7942078	0	AGGCATGTCCACCACGCCTGGCTAATTT	1	2	8	AC1	1.0	.
chr20	7942465	7942486	chr20:7942465-7942486	0	GAACTTGCTCTTGAACTTGGAG	1	3	2	CDD3	-	.
chr20	7943395	7943421	chr20:7943395-7943421	0	TAACATTTTCTTTTTTCTAGCTTGCTT	1	3	7	ACC2	-	.
chr20	7944930	7944955	chr20:7944930-7944955	0	GGACTTTTTTCTTAAGAGGCTTATTC	1	2	6	AA2	-	.
chr20	7948059	7948087	chr20:7948059-7948087	0	GAGCTAGTCTGTTGATTTGAAATATTTCT	2	2	9	AA1	-	.
chr20	7948396	7948416	chr20:7948396-7948416	0	GGTCAACCTTAGAACATGTTC	2	2	1	AD1	2.0	.
chr20	7948602	7948629	chr20:7948602-7948629	0	AGTCTTTTCTTAGACCAAGAACTTGCTT	1	2	8	AD1	2.0	.
chr20	7952377	7952409	chr20:7952377-7952409	0	GAGGTTGTTTGATTCTTTCTTGTAAATTTGTTT	1	2	13	AA2	-	.
chr20	7953886	7953910	chr20:7953886-7953910	0	CAACTTGTTCATGGTGGATAAGCTT	1	2	5	AC2	-	.
chr20	7956008	7956034	chr20:7956008-7956034	0	GGGGTTGCTCTTCTCGAGGACTATCTT	1	2	7	AA2	3.0	.
chr20	7960499	7960524	chr20:7960499-7960524	0	AGACTTTACTTCAGTAAAGCTAGTCC	1	2	6	AD1	-	.
chr20	7966909	7966931	chr20:7966909-7966931	0	AAAGTAGTTTCCCAAACTAGGTT	1	2	3	AD3	1.0	.
chr20	7970583	7970613	chr20:7970583-7970613	0	TAACATCTTTCACTCAAATGTGAACTTGCTA	1	3	11	ACC2	-	.
chr20	7974135	7974155	chr20:7974135-7974155	0	AAAATAGTCCAGGGAATGCCT	1	2	1	AA2	-	.
chr20	7974428	7974447	chr20:7974428-7974447	0	AGGCAAGTCTCACCTTGCTA	2	3	0	CCD2	-	.
chr20	7977868	7977893	chr20:7977868-7977893	0	GAATAAGCCATCTGAAGGGCATGTCC	1	2	6	AC1	1.0	.
chr20	7982131	7982152	chr20:7982131-7982152	0	GAGCATCTTTTAAGAGAAGCTT	1	2	2	AA2	2.0	.
chr20	7982325	7982344	chr20:7982325-7982344	0	AGGGTTGCTCAGAGATGCCT	1	2	0	AA2	-	.
chr20	7983337	7983367	chr20:7983337-7983367	0	GAACATCTTTATGCAGTCTCAAAAATAGTCT	1	2	11	AA2	1.0	.
chr20	7984871	7984896	chr20:7984871-7984896	0	ATCCTAGCTTCCCAACAGACATGTCA	1	3	6	CDD2	-	.
chr20	7986315	7986346	chr20:7986315-7986346	0	AAGCATGTTCATAGAAAAGTCAAATCGAGCCT	2	2	12	BD1	-	.
chr20	7986388	7986412	chr20:7986388-7986412	0	TAACATTTTTAAAAAGAACTTGCTA	1	3	5	ACC2	-	.
chr20	7986839	7986858	chr20:7986839-7986858	0	CGGCTAGTCAGGATTAGTTT	2	3	0	ACC2	1.0	.
chr20	7990729	7990750	chr20:7990729-7990750	0	TGAGGAGTTCTGGAACAAGCCC	1	3	2	ABC1	1.0	.
chr20	7991002	7991033	chr20:7991002-7991033	0	AGGCATGCTATGTAAATCACAGAAGAATGTTT	1	2	12	AC2	-	.
chr20	7995678	7995704	chr20:7995678-7995704	0	GAACTACTTTCAGTCTTAGACAATCTT	1	2	7	AA2	-	.
chr20	7996756	7996785	chr20:7996756-7996785	0	GAACAGTCTCACTGGCATATGAACATGCTC	2	2	10	AB1	1.0	.
chr20	7998734	7998766	chr20:7998734-7998766	0	AATCTTCCCTCTGCTCTTTGCCTAAGCTAGTTC	1	2	13	AD1	-	.
chr20	7998836	7998864	chr20:7998836-7998864	0	GAGCAGGTCCATAACCCCAGAGCTATCCC	1	2	9	AB2	1.0	.
chr20	8000331	8000350	chr20:8000331-8000350	0	GGAAGAGTCTAGGCTTGCTG	1	3	0	ABC1	-	dELS
chr20	8001142	8001171	chr20:8001142-8001171	0	AAGGTAGCTCATTCTCTCTTGGGCTTTTTT	1	2	10	AA2	1.0	.
chr20	8001591	8001610	chr20:8001591-8001610	0	AAGCATTCTTGAGCTTACTT	1	2	0	AA2	1.0	.
chr20	8006610	8006635	chr20:8006610-8006635	0	AGGCAAACTGCCCTGGAGGCTTGCCA	1	3	6	ACC2	1.0	.
chr20	8008746	8008770	chr20:8008746-8008770	0	AAACAAGTTTCTGGCAAAAATGCAT	2	2	5	AD1	-	.
chr20	8010759	8010778	chr20:8010759-8010778	0	GAGCATCCTCAAGAATGTTT	1	2	0	AA2	-	.
chr20	8013219	8013239	chr20:8013219-8013239	0	AAATTTATTTCAAACTAGTTC	1	2	1	AA1	2.0	.
chr20	8015906	8015927	chr20:8015906-8015927	0	AAACTAACCCAAAGACATACTT	1	2	2	AA2	-	.
chr20	8019983	8020008	chr20:8019983-8020008	1	GGGCTTCTCTAAAGGGAAACATGGCC	1	2	6	AD2	-	.
chr20	8021337	8021361	chr20:8021337-8021361	0	AAACTAGTCCACACCAAAGTTCTCT	1	2	5	AA1	1.0	pELS
chr20	8024752	8024775	chr20:8024752-8024775	0	AGGCTTGTGCCTAGAGACAAATCC	1	2	4	AD2	-	.
chr20	8026518	8026547	chr20:8026518-8026547	0	AAACAACTTCAGTGTATGAAAAATTTGCCT	1	2	10	AA2	-	.
chr20	8027644	8027664	chr20:8027644-8027664	0	GGGCTTATTCTGGACAGGCCT	1	2	1	AB2	-	.
chr20	8030133	8030164	chr20:8030133-8030164	0	AAACTATTTTTTAGTCTCCAAAAGACAAGATT	1	2	12	AD2	1.0	.
chr20	8032375	8032403	chr20:8032375-8032403	0	GGACATGTCCCCTAAAAAAAAAAAAATCC	2	2	9	AA1	-	.
chr20	8036545	8036576	chr20:8036545-8036576	0	GAATTTCTCTGTCCAATAATAAAGGCATGTTT	2	2	12	AA1	1.0	.
chr20	8037372	8037398	chr20:8037372-8037398	0	ACACAAGTTTTATTTTTAAATAAGTTT	1	2	7	AD2	-	.
chr20	8039790	8039816	chr20:8039790-8039816	0	AAACATGTTTAATAAATATACATGCAT	1	2	7	DD1	-	.
chr20	8040492	8040514	chr20:8040492-8040514	0	GTACTTGCCTAGAAAGATTGTCC	1	2	3	AD2	2.0	.
chr20	8040731	8040762	chr20:8040731-8040762	0	TGACATGCCCACACCCTTTTCTGAGCATCTCT	1	2	12	AC2	3.0	.
chr20	8041895	8041920	chr20:8041895-8041920	0	ACAGAAGCTCTGTGTTAGACAAGTTC	1	2	6	AD4	-	.
chr20	8041953	8041984	chr20:8041953-8041984	0	AATCCAGTCCCACCAGAAACAAAGACATGCTA	1	3	12	BCD1	1.0	.
chr20	8046247	8046277	chr20:8046247-8046277	0	TATTTTGTTTAATGAGATGTTGAGCTTGCTT	1	3	11	ACD1	-	.
chr20	8046358	8046388	chr20:8046358-8046388	0	GAACTTTTTTCAGACTACATAATGCTTGCTT	1	2	11	AD2	1.0	.
chr20	8047044	8047074	chr20:8047044-8047074	0	AAGCTTTTTTTCCTGGAAAAAGCACAAGCTC	1	2	11	AD2	1.0	.
chr20	8047789	8047821	chr20:8047789-8047821	0	AGGCAATCTTGGCTCACAGGTTCAAGCAATTCT	1	2	13	AA2	-	.
chr20	8049705	8049726	chr20:8049705-8049726	0	GAGAAAGTCTATAAACATATTT	1	2	2	AA2	-	.
chr20	8052470	8052499	chr20:8052470-8052499	0	GAGCATGTACTGTTTGCCAGAAACTATTCT	1	2	10	AD2	-	.
chr20	8053127	8053147	chr20:8053127-8053147	0	TGACATGCCTAGGGCTTGGGC	2	3	1	CDD3	-	.
chr20	8058254	8058278	chr20:8058254-8058278	0	GAGCTATTTTGTGATGAAGTTGCTT	1	2	5	AA2	-	.
chr20	8061705	8061724	chr20:8061705-8061724	0	AATCATATTTGGACATGTTT	3	2	0	AD1	-	.
chr20	8063589	8063615	chr20:8063589-8063615	0	AGATAAGTTAATGTTTTTAGCATGTCT	1	3	7	ACC1	-	.
chr20	8064092	8064117	chr20:8064092-8064117	0	TCACTTGCTCCCACCTGGGCTTGTTC	1	2	6	CD	2.0	.
chr20	8067396	8067425	chr20:8067396-8067425	0	AAGCCAGTCTTAATTTCATTAGATTAGCTT	1	2	10	AB2	-	dELS
chr20	8068036	8068058	chr20:8068036-8068058	0	GAACAATTTCATAGAACTTCTCT	1	2	3	AA2	-	.
chr20	8072052	8072084	chr20:8072052-8072084	0	AGACTTGCCCAAACAGAGCATTGGGACCAATTT	1	2	13	AB1	1.0	.
chr20	8073265	8073293	chr20:8073265-8073293	0	AAACTTGCTTCTAACAAACAGAATACCTC	1	2	9	AA1	-	.
chr20	8074050	8074082	chr20:8074050-8074082	0	TAAATTGTCCCAACTGTTCTGTGAAGCAAGTTA	1	3	13	ACC1	-	.
chr20	8075354	8075386	chr20:8075354-8075386	0	AGAAATACCCAAGTGCTTTTTCAAAGCTTGCTT	2	2	13	AA1	-	.
chr20	8076576	8076603	chr20:8076576-8076603	0	AGACTAGCTCTGACAATCAAGCAATTAC	1	2	8	AD4	-	pELS,CTCF-bound
chr20	8081823	8081848	chr20:8081823-8081848	0	GGGGTAGCCTGGGAGGAGAGATGCTT	1	2	6	AA2	-	.
chr20	8083022	8083049	chr20:8083022-8083049	0	TAACAAGCTCTCCATTAATAACAAGCAT	1	3	8	CCD1	-	dELS,CTCF-bound
chr20	8089626	8089648	chr20:8089626-8089648	0	GGTCTTGCTTTTATAACTTGTTA	1	3	3	CCD1	1.0	.
chr20	8093161	8093184	chr20:8093161-8093184	0	TAACTTTTTCCAATTAACATGTCT	1	3	4	ACC2	-	.
chr20	8098938	8098968	chr20:8098938-8098968	0	CAGCATATCTAATATGAAGTTGAACTTGCTA	1	3	11	ACC2	-	.
chr20	8103627	8103646	chr20:8103627-8103646	0	TAACTTATTGAGACTTGCTT	2	3	0	ACC2	1.0	.
chr20	8103654	8103678	chr20:8103654-8103678	0	AAGCATGTCTTTACCAAGCATGGTA	1	2	5	CD	2.0	.
chr20	8104986	8105008	chr20:8104986-8105008	0	GGGTTAGTTTGAAAGGCCAGTCT	1	2	3	AB2	-	.
chr20	8105210	8105232	chr20:8105210-8105232	0	GAGCTTCTTTGAAATACATGCTT	1	2	3	AD2	-	.
chr20	8105741	8105771	chr20:8105741-8105771	0	GAACATGTTCCAGTAGGCAATGGAATTGTGT	2	2	11	AD1	-	.
chr20	8109708	8109740	chr20:8109708-8109740	0	GGGGTTGTTTGTTTTTTTCTTGTAAATTTGTTT	1	2	13	AA2	-	.
chr20	8116207	8116234	chr20:8116207-8116234	0	TAACTTGTTCTCGTTAAGAAGCATAACC	1	3	8	ACD2	2.0	.
chr20	8117781	8117801	chr20:8117781-8117801	0	GGGCTGGCCTTAAGCAGGTCT	1	2	1	BB2	-	.
chr20	8121989	8122021	chr20:8121989-8122021	0	AAGCATGCATATGTATGCTTCCAAAACTAGACC	1	2	13	DD2	-	.
chr20	8124935	8124956	chr20:8124935-8124956	0	GAAATTGTCCAAAGCCTTGTTC	1	2	2	AD2	1.0	.
chr20	8125489	8125509	chr20:8125489-8125509	0	AAACAAGCTAGGAACTTTTTT	1	2	1	AC2	-	.
chr20	8129598	8129622	chr20:8129598-8129622	0	AGGATGGTTTCTACTGGACTTGCTT	1	2	5	AB1	1.0	.
chr20	8129722	8129748	chr20:8129722-8129748	0	GGGAAAGCCCAACCTCAAAGCATATTT	1	2	7	AA2	-	.
chr20	8129775	8129801	chr20:8129775-8129801	0	AAACATGCCATTGGCCAAAGCAAGTCA	1	2	7	CC	1.0	.
chr20	8130856	8130886	chr20:8130856-8130886	0	AGGCAAGCTTTCTGTCAACATAGAATATCTT	1	2	11	AA1	-	.
chr20	8131568	8131596	chr20:8131568-8131596	0	GAGCAAGTTTCTATTAATAAGACTCTCCC	1	2	9	AB4	-	pELS,CTCF-bound
chr20	8133027	8133053	chr20:8133027-8133053	0	GGGCAAGCTTTGCCTGGTGACAGGTCC	1	2	7	BC1	-	pELS,CTCF-bound
chr20	8135000	8135030	chr20:8135000-8135030	0	AAGGTTGCCTTTCTCTTCCCCAGGCATCCCT	1	2	11	AA2	-	.
chr20	8136305	8136329	chr20:8136305-8136329	0	AGGCAACCTTCAATAAAACATGTTT	1	1	5	A2	2.0	.
chr20	8139585	8139608	chr20:8139585-8139608	0	AAACATTTTTTTTGGAAGTTGTCT	1	2	4	AA2	-	.
chr20	8141126	8141157	chr20:8141126-8141157	0	ATACAAGTTTGAAGAGATTGATAGACTTTTCC	1	2	12	AD3	1.0	.
chr20	8144788	8144808	chr20:8144788-8144808	0	ATGCAAGTCTTGGGCAATCCC	1	2	1	AD3	1.0	dELS,CTCF-bound
chr20	8147265	8147287	chr20:8147265-8147287	0	GAACTTGATGCATAGGCAAGTTT	1	2	3	CD	-	.
chr20	8148296	8148315	chr20:8148296-8148315	0	AAAGAAGCCTAAACTATTTT	1	2	0	AA2	-	.
chr20	8149170	8149196	chr20:8149170-8149196	0	GAACATTTTTATGTGGCAAACATGCCC	1	1	7	A2	-	.
chr20	8151339	8151368	chr20:8151339-8151368	0	AGCTTTGCCTTCTGTCTCTGAGGCAAGCTC	1	2	10	AD4	1.0	.
chr20	8153715	8153734	chr20:8153715-8153734	0	AAACTAGTCACCACTAGTTC	2	3	0	CCD2	1.0	.
chr20	8155662	8155685	chr20:8155662-8155685	0	GGGCTTTCTCTTTGGGATATGCTT	1	2	4	AA2	-	.
chr20	8155893	8155922	chr20:8155893-8155922	0	AGGATTGCTTTGTGAGGGCTGGGATTGTTC	1	2	10	AA2	1.0	.
chr20	8156345	8156371	chr20:8156345-8156371	0	GAAAATGTTCCCCTTATGGGCTTCCTT	1	2	7	AA2	-	.
chr20	8157600	8157624	chr20:8157600-8157624	0	TGGCTAGCATAGAATAGACATGTCA	1	3	5	CCD2	-	.
chr20	8160232	8160252	chr20:8160232-8160252	0	CAACAAGTCTCTAGGAAGTTC	1	3	1	ACC2	1.0	.
chr20	8161540	8161572	chr20:8161540-8161572	0	GAACCTGTTTAATATGTAAAGTTAAGTTTGCCT	1	2	13	AB2	1.0	dELS
chr20	8162187	8162216	chr20:8162187-8162216	0	AAACATGTCCTCAGAATTCAAGTCCTGTTT	2	2	10	BD1	-	.
chr20	8162745	8162773	chr20:8162745-8162773	0	TGAAAAGTTTTATGGGACAGAGCTAGTTG	1	3	9	ACC1	2.0	.
chr20	8163782	8163814	chr20:8163782-8163814	0	AGGCTAGCCTACCTAATTTACATGAACTTTTAA	1	3	13	ACD2	-	dELS,CTCF-bound
chr20	8164770	8164795	chr20:8164770-8164795	0	AAGCTAGCCCTGCAGAAGACAAGCCA	1	1	6	C1	-	.
chr20	8165169	8165192	chr20:8165169-8165192	0	GAACATGTCTTGAGAAACATGGGG	1	3	4	CDD3	-	.
chr20	8166161	8166182	chr20:8166161-8166182	0	AAGCTTCTTCAAAGACCTGCCT	1	2	2	AB2	-	.
chr20	8166860	8166888	chr20:8166860-8166888	0	ACACATGTTTTCTCCCCATGGATTAGCCC	1	2	9	AD2	-	.
chr20	8170287	8170313	chr20:8170287-8170313	0	AGACTATTTCAAATCCTAAAGTAGTTT	1	2	7	AA2	-	.
chr20	8176151	8176173	chr20:8176151-8176173	0	AAACATGTTTTAAAAGTATGTTC	1	1	3	A2	1.0	.
chr20	8181099	8181125	chr20:8181099-8181125	0	AAATTAGCCAGGCGTGGTGGCATGCCT	1	3	7	ACC1	-	.
chr20	8181461	8181491	chr20:8181461-8181491	0	GAAGAAGTTTAAGCAAAGGGAAAACTAGCAT	1	2	11	AD3	-	.
chr20	8182300	8182330	chr20:8182300-8182330	0	AGACTATTTCCTCACCCTTTAAAACTAGGCT	1	2	11	AD2	-	.
chr20	8182455	8182474	chr20:8182455-8182474	0	GAACAAGCTCAGATTATCCT	1	2	0	AA1	-	.
chr20	8183654	8183685	chr20:8183654-8183685	0	AAACAAGTTTTGATTTACTCATGGACATGTTT	2	0	12	0	-	.
chr20	8186560	8186584	chr20:8186560-8186584	0	GAGTTTGCCCCCGTGATGCTTGTTT	1	2	5	AD2	-	.
chr20	8188288	8188310	chr20:8188288-8188310	0	AAGCAAGTTACATGGCCAAGCCC	1	2	3	CD	-	.
chr20	8189990	8190010	chr20:8189990-8190010	0	TAGCATGTTCTTAGCAAGTCT	3	2	1	CC	-	.
chr20	8190441	8190466	chr20:8190441-8190466	0	TAACATTCTCCATCAGGGACAAGTTA	1	3	6	ACC2	-	.
chr20	8197503	8197532	chr20:8197503-8197532	0	GGGGTTGTTTTTTTTCTTGTAAATTTGTTT	1	2	10	AA2	1.0	.
chr20	8201693	8201712	chr20:8201693-8201712	0	AAGCATACTGAAGCAAGTTA	3	3	0	ACC2	-	.
chr20	8204385	8204413	chr20:8204385-8204413	0	AGAATTGTTTACTGAACTCAGGCATCTTC	1	2	9	AA2	1.0	.
chr20	8206053	8206072	chr20:8206053-8206072	0	AAATAAGGTTAAACAAGTTC	2	2	0	AD1	-	dELS,CTCF-bound
chr20	8208060	8208090	chr20:8208060-8208090	0	AGGCATTTTTAGAACATCTGGAGATTTGCTT	1	2	11	AA2	-	.
chr20	8210037	8210056	chr20:8210037-8210056	0	TATGTTGTCCGGGCTTGTCT	2	3	0	ACD1	1.0	.
chr20	8212480	8212503	chr20:8212480-8212503	0	GACCTTTTTCAAGTAAACATGTCT	2	2	4	AD1	3.0	dELS
chr20	8213237	8213269	chr20:8213237-8213269	0	AAAAATGTCCATTAGATAATGGCAGGAATGCCT	1	2	13	AA2	-	.
chr20	8213589	8213612	chr20:8213589-8213612	0	AAGCTTGCTCTGTTGTGCATTTTT	2	2	4	AD1	1.0	.
chr20	8214654	8214685	chr20:8214654-8214685	0	AGACTTGCTTTTCCTCCATTTAGAACTAATGT	1	2	12	AD4	1.0	.
chr20	8218376	8218404	chr20:8218376-8218404	0	AAACTTGCCTCTTTTTCCCCAACTAGTAA	1	3	9	CCD1	-	.
chr20	8223542	8223569	chr20:8223542-8223569	0	AAACTTGTTTTACTGTGCACATTTGCTT	1	2	8	AD1	-	dELS
chr20	8229325	8229347	chr20:8229325-8229347	0	AAAATTGCTCTCTCAACTTGCTC	1	2	3	AC2	-	.
chr20	8235563	8235582	chr20:8235563-8235582	0	TAACATTCTTGAGCATGTCT	3	2	0	AC1	-	.
chr20	8237398	8237428	chr20:8237398-8237428	0	AAAAATGCCCAGAAGTCATATGGACATGCAC	1	2	11	AD3	1.0	.
chr20	8240854	8240878	chr20:8240854-8240878	0	AAACTAGCCCCATGAAATTTTGCTT	1	2	5	AD1	-	.
chr20	8243196	8243217	chr20:8243196-8243217	0	GGAAAACTCTAGAAGCAAGCCC	1	2	2	AA1	1.0	.
chr20	8247987	8248008	chr20:8247987-8248008	0	TGACCAGCTGATAAACTAGTCC	1	3	2	BCC1	-	.
chr20	8248210	8248240	chr20:8248210-8248240	0	GAGTATGTCCTGCCTGGAGGCAAGGTAGCTT	1	2	11	AA2	-	.
chr20	8255070	8255099	chr20:8255070-8255099	0	AGGCAAGTACTTTATCATCAAAACATTTTC	1	2	10	AD2	-	.
chr20	8256430	8256449	chr20:8256430-8256449	0	TAACTAGCCCAGGCCTGTTC	3	2	0	BC2	-	.
chr20	8256853	8256877	chr20:8256853-8256877	0	AGACTTACTTAAACTGGGCAATTTT	1	2	5	AA2	-	.
chr20	8257241	8257264	chr20:8257241-8257264	0	AGAGTAGTTTCATCAACCAAGTCT	1	2	4	AD2	1.0	.
chr20	8261083	8261105	chr20:8261083-8261105	0	CAACATGTTTGTCAAGCTCCTTC	1	3	3	ABC2	-	DNase-H3K4me3,CTCF-bound
chr20	8262510	8262530	chr20:8262510-8262530	0	GACATAGTTTAGAGCATGCCG	1	3	1	ACD1	-	.
chr20	8264141	8264169	chr20:8264141-8264169	0	TATTTAGTTTTTACTTTTTAAACTTGTTT	1	3	9	ACD1	1.0	.
chr20	8266386	8266406	chr20:8266386-8266406	0	GGGTTTTTCTCAGGCTAGTCC	1	2	1	AA1	1.0	.
chr20	8266506	8266538	chr20:8266506-8266538	0	AAGAAAGTCTATGGCCAAGCCAAGAGCAAGCGT	1	2	13	AD3	1.0	.
chr20	8271673	8271700	chr20:8271673-8271700	0	AGTCTTGTCTCCAGAAACAAAGTTGTCT	1	2	8	AD2	1.0	.
chr20	8276239	8276265	chr20:8276239-8276265	0	CAACATCTCCAGTTAAAAAGCTAGTTT	1	2	7	AC1	1.0	.
chr20	8278384	8278404	chr20:8278384-8278404	0	GGACATTTTTAAAACAACTTT	1	2	1	AA2	-	.
chr20	8280597	8280629	chr20:8280597-8280629	0	ATACTTGTTTTATATAAATATAAAAACAAGTGT	1	2	13	DD3	-	.
chr20	8281626	8281645	chr20:8281626-8281645	0	GAACTTGCATGAAGATGTTT	3	2	0	AD2	1.0	.
chr20	8281804	8281835	chr20:8281804-8281835	0	AAACATACCTACTACAACAACAGGGATTGTTC	1	2	12	AA2	-	.
chr20	8284652	8284675	chr20:8284652-8284675	0	GAAATTGCCCCCCAAAATTAGCTC	1	2	4	AA2	-	.
chr20	8287452	8287471	chr20:8287452-8287471	0	AGGCTTGCTAAGGCATGTGG	4	3	0	CCD1	-	dELS,CTCF-bound
chr20	8292317	8292344	chr20:8292317-8292344	0	AGGCTTATTTGTTACCTTAAACATATTT	1	2	8	AA2	-	.
chr20	8300167	8300186	chr20:8300167-8300186	0	AGGCTAGCTAGGGAATGTTC	3	2	0	AC2	-	.
chr20	8304368	8304393	chr20:8304368-8304393	0	AAACTACCCCCTTCTAAGAGAAGCCT	1	2	6	AA2	-	.
chr20	8304597	8304616	chr20:8304597-8304616	0	AAACATCTCTGAGCTTTTCC	1	2	0	AA2	1.0	dELS
chr20	8306122	8306148	chr20:8306122-8306148	0	GAGGATGTTTAGCCGATGGACTATTCT	1	2	7	AA2	1.0	.
chr20	8306268	8306288	chr20:8306268-8306288	0	AGACAAGTCTTCAACTTTTCC	1	2	1	AC1	-	.
chr20	8306430	8306459	chr20:8306430-8306459	0	AAACTTGTTTCATTTGAGTCAGATTTACTT	1	2	10	AA1	-	.
chr20	8306483	8306506	chr20:8306483-8306506	0	CGGCTTCTCACTTTGGGCAAGCTC	1	3	4	ACC2	2.0	.
chr20	8311632	8311658	chr20:8311632-8311658	0	TGGCATGTCTAGTGATTCGGAAAGCCC	1	3	7	ACC2	-	.
chr20	8311904	8311934	chr20:8311904-8311934	0	CATAATGTCTACACAGGAGGAGAGCAAGCCT	1	3	11	ACD1	1.0	.
chr20	8312644	8312663	chr20:8312644-8312663	0	AAACAAGGCAAAGCATGTTT	4	2	0	CD	1.0	.
chr20	8313370	8313389	chr20:8313370-8313389	0	AGGCCACTCTGAGCATGTTC	3	2	0	AB1	2.0	.
chr20	8314835	8314865	chr20:8314835-8314865	0	AGGCTATTCCTATGATACCAGGAACAACTTT	1	2	11	AA2	-	.
chr20	8319305	8319332	chr20:8319305-8319332	0	GGGCAATTCTGGTCTTCTGGGCTGGCTC	1	2	8	AB2	1.0	.
chr20	8319403	8319422	chr20:8319403-8319422	0	AGGCTAGCCCAAGATTGTTC	2	1	0	A2	-	.
chr20	8320483	8320508	chr20:8320483-8320508	0	AGATTTGCCCTCAGGCAGGAAAGCTC	1	2	6	AA2	3.0	dELS
chr20	8321818	8321850	chr20:8321818-8321850	0	CGACATGTCAGTGTCCCCTCGATAGACATTCCC	1	3	13	ACC1	-	.
chr20	8322062	8322090	chr20:8322062-8322090	0	AGGCATGTTCTCCTGATCTAGAATTCCCC	2	2	9	AA1	-	.
chr20	8322619	8322639	chr20:8322619-8322639	0	AAGCATTTCTTAAATTAGTTT	1	2	1	AA2	-	.
chr20	8323360	8323379	chr20:8323360-8323379	0	CAACTAGTCCAGGCTAGATA	3	3	0	CCD1	1.0	.
chr20	8323655	8323681	chr20:8323655-8323681	0	AGGCTTCTCTAGGTTAGAAGCAAGTCA	1	2	7	AC2	-	.
chr20	8325925	8325950	chr20:8325925-8325950	0	GACATAGCCCATTGGAAAACTTGTTG	1	3	6	ACD1	2.0	.
chr20	8329443	8329464	chr20:8329443-8329464	0	AAACCTGGCCAAAGACTTGTTT	1	2	2	BD1	-	.
chr20	8331244	8331272	chr20:8331244-8331272	0	AAGAATGTTTTACAGACAAAGACTTGCTT	2	1	9	A1	-	dELS
chr20	8332169	8332192	chr20:8332169-8332192	0	GAACATGATTCTACTGACTTGCTG	1	3	4	CCD2	-	dELS
chr20	8333693	8333715	chr20:8333693-8333715	0	AACCCTGTCTTAGGAGCATGTTT	2	2	3	BD4	1.0	.
chr20	8334284	8334311	chr20:8334284-8334311	0	AGGCAAGTTAATAAGCCCCTGCAAGCTT	1	3	8	CCD2	-	.
chr20	8334802	8334828	chr20:8334802-8334828	0	AGGCTAGTCTATGACCCAGACCTACCT	1	2	7	AB1	-	dELS
chr20	8334878	8334902	chr20:8334878-8334902	0	CAACATGCCATTGCAGAACATTCTC	1	3	5	ACC1	-	dELS
chr20	8336058	8336090	chr20:8336058-8336090	0	AAAGTAGTCCAAGGGGATGCGGGAAGCTATTTT	1	2	13	AA2	-	.
chr20	8337924	8337950	chr20:8337924-8337950	0	AGAGTTGTCCATGGCAAGGACATGTGC	1	2	7	AD3	-	.
chr20	8347811	8347839	chr20:8347811-8347839	0	GAAATAGCTCTGAAATCTCAGGATTGCTC	1	2	9	AA2	-	.
chr20	8348648	8348677	chr20:8348648-8348677	0	AGGCTTCTTTCACATGGAAGAAATAAGTCT	1	2	10	AA2	-	.
chr20	8352158	8352190	chr20:8352158-8352190	0	GAATTAGCTTTCAAACCATGCAAAGACATGTAT	1	2	13	AD3	-	.
chr20	8358031	8358057	chr20:8358031-8358057	0	CAGCAAGCCTTCATGATAGGCCTGCCA	1	3	7	BCC2	-	.
chr20	8358147	8358178	chr20:8358147-8358178	0	CAGCAAGCCTTTGGGTTGAACCTAGCATACCT	1	3	12	ACC1	-	.
chr20	8358447	8358469	chr20:8358447-8358469	0	CACCATGTTGGCCAGGCTAGTCT	1	3	3	CCD1	-	.
chr20	8358949	8358976	chr20:8358949-8358976	0	TAACTTGTTTCTCATGAAGGTCAAGTCA	1	3	8	CCD2	-	.
chr20	8359775	8359797	chr20:8359775-8359797	0	AAACTATTTTCGAGGACATTTTT	1	2	3	AA2	-	.
chr20	8365194	8365225	chr20:8365194-8365225	0	AGGCATGCATGAGCATCTGTAGCAACTTGTTT	1	2	12	CD	-	.
chr20	8366051	8366079	chr20:8366051-8366079	0	AGACAATTCAGTCTTCTCTTAGCTTGCCT	1	3	9	ACC2	1.0	.
chr20	8369365	8369384	chr20:8369365-8369384	0	AAACTTCTTCAAGCTTGATT	2	2	0	AD2	1.0	.
chr20	8371269	8371290	chr20:8371269-8371290	0	AGAGAAGTCTTCAGTCAAGTCT	1	2	2	AD2	-	.
chr20	8371646	8371675	chr20:8371646-8371675	0	GGGCTTGCTTTATGTCCTCTAATTTTGCCT	1	2	10	AD1	2.0	.
chr20	8375487	8375510	chr20:8375487-8375510	0	AAAGTTGTTTTTTGAAACTTTTTT	1	2	4	AA2	1.0	.
chr20	8375578	8375610	chr20:8375578-8375610	0	GGAGAAGTTTTAAAAAGGATGCTGAACAAGATC	1	2	13	AD3	1.0	.
chr20	8376013	8376033	chr20:8376013-8376033	0	AGACTTGTGTCAAGCTTCTTT	1	2	1	AD2	-	dELS
chr20	8378549	8378573	chr20:8378549-8378573	0	CAGCAAGTCACAGAGGGTCTTGCCT	1	3	5	CCD2	-	.
chr20	8380803	8380822	chr20:8380803-8380822	0	AGACTTGGCTAAAGTTGCTT	2	2	0	AD2	1.0	.
chr20	8380873	8380902	chr20:8380873-8380902	0	AATCATGTTGCTGCAGACAGAGACAAGTTG	1	3	10	CCD1	1.0	.
chr20	8382000	8382019	chr20:8382000-8382019	0	GGATTAGTTTGGCCTTGCTT	2	2	0	AD2	-	.
chr20	8384463	8384494	chr20:8384463-8384494	0	GAACATGCTCCTTTAGCTCAGTGGAGTTTTTT	2	2	12	AA1	-	.
chr20	8387622	8387646	chr20:8387622-8387646	0	AGACTTGCTGGACTCAGGAATGCCA	1	3	5	ACC2	2.0	.
chr20	8388605	8388634	chr20:8388605-8388634	0	CAACTATTTCTTAATTTACCTAACATGCTT	1	3	10	ACC2	-	.
chr20	8390043	8390067	chr20:8390043-8390067	0	AGTCAAGTTTTCCTTAAACTTGACC	1	2	5	DD3	-	.
chr20	8390512	8390532	chr20:8390512-8390532	0	AGCCTAGCTTAGGATTTGCTT	1	2	1	AD2	1.0	.
chr20	8392296	8392326	chr20:8392296-8392326	0	GAGCATCCCTCACCAGACACGGAACCTGTCT	1	2	11	AB2	-	.
chr20	8393886	8393908	chr20:8393886-8393908	0	AAAGATGTTTAGAGAACAGGTTC	2	2	3	AB3	1.0	.
chr20	8395285	8395314	chr20:8395285-8395314	0	AAACATGCTTCTCTATTAATCAATTTGCTT	1	2	10	AC1	-	.
chr20	8395985	8396005	chr20:8395985-8396005	0	AAGCTTCTTTTAATCATGTCC	1	2	1	AD2	-	.
chr20	8396129	8396154	chr20:8396129-8396154	0	GAGCTTGTTTCTCTGGCAACAAGATG	1	3	6	CCD1	-	dELS,CTCF-bound
chr20	8399656	8399681	chr20:8399656-8399681	0	AAACTATTTTTCCCTAAGACAATTTT	1	2	6	AA2	1.0	.
chr20	8400248	8400276	chr20:8400248-8400276	0	GAATAAGTTTTCCTTTAAGTGACTTGTCA	1	3	9	ACC1	1.0	dELS,CTCF-bound
chr20	8401536	8401563	chr20:8401536-8401563	0	AAAGTAGTCCATGATAACAAACAACTCC	1	2	8	AA2	2.0	.
chr20	8404481	8404501	chr20:8404481-8404501	0	GTACAAGTCCTAAGCTTATTT	1	2	1	AD3	-	.
chr20	8405255	8405274	chr20:8405255-8405274	0	AGACTAGTCTAGAGTTGTCC	2	1	0	A2	-	.
chr20	8405459	8405481	chr20:8405459-8405481	0	AAGCAAGTCTCAAGGTCAAGCCA	1	2	3	CD	2.0	.
chr20	8409289	8409310	chr20:8409289-8409310	0	GAACTTGCTATGCTACAAGCCT	1	3	2	CCD2	-	.
chr20	8413940	8413971	chr20:8413940-8413971	0	AGGCATATCTTTATTTTCCAGAAAGCCTGTTT	1	2	12	AB2	-	.
chr20	8414024	8414053	chr20:8414024-8414053	0	AAACAAGTATTATATTTCTAAGGCATTTTC	1	2	10	AD2	-	.
chr20	8416565	8416590	chr20:8416565-8416590	0	AAGTAAGTTTGCAAGGGAGCATGGTT	1	2	6	AD3	1.0	.
chr20	8417567	8417594	chr20:8417567-8417594	0	GAACATGTTCTCTCTTTTAGGGGAGCTC	2	2	8	AB1	-	.
chr20	8418427	8418447	chr20:8418427-8418447	0	AGATTTGTCCTAAACAGGCCT	1	2	1	AB3	-	.
chr20	8419616	8419640	chr20:8419616-8419640	0	GAGCATGTTTAAGGTGGGCCAGACT	2	2	5	BD1	-	.
chr20	8419980	8420004	chr20:8419980-8420004	0	GGATTTGCCTATTAGAAATATGCCT	1	2	5	AA2	-	.
chr20	8420982	8421014	chr20:8420982-8421014	0	AAAAAAGCCCAGCTGTCCAACAAAGTCATGTCT	1	2	13	AD2	1.0	.
chr20	8423738	8423768	chr20:8423738-8423768	0	GAGGAAACTCAAATTAACAACAGACTAGTTC	1	2	11	AA1	-	dELS
chr20	8425877	8425898	chr20:8425877-8425898	0	AAAAAAGTTTTGAGAAAAGTTC	1	2	2	AA2	-	.
chr20	8431473	8431501	chr20:8431473-8431501	0	AGGCAATTTTTAAATACCAAAAATTGTTT	1	2	9	AA2	1.0	.
chr20	8431957	8431981	chr20:8431957-8431981	0	GAACATTCCTTCTTTTGGCTTGTCG	1	3	5	ACC2	-	.
chr20	8434021	8434047	chr20:8434021-8434047	0	GGATTAGTTTCTGTGACTAACATGTTT	1	2	7	AC2	1.0	.
chr20	8436138	8436167	chr20:8436138-8436167	0	AGACCAGCCTGGCCATGACGAAACCTGTCT	1	2	10	BB2	2.0	.
chr20	8439546	8439566	chr20:8439546-8439566	0	GACCATGTTCTAAACAAGCAT	2	2	1	DD3	-	.
chr20	8445916	8445939	chr20:8445916-8445939	0	GAAGTTGCTTACCGAAAAAAGTCC	1	2	4	AA2	-	.
chr20	8447583	8447612	chr20:8447583-8447612	0	AAGATTGTCCAAGAGGAGAGAAAATTGTTC	1	2	10	AA2	-	.
chr20	8448000	8448020	chr20:8448000-8448020	0	AAACTTGCTATTGACAATCCT	1	3	1	ACC1	1.0	.
chr20	8453137	8453163	chr20:8453137-8453163	0	TAACATGCTCATTCCAAAAACTACTCT	1	2	7	AC2	-	.
chr20	8455109	8455137	chr20:8455109-8455137	0	GATCAAGGTCAGGAGTTCAAGACAAGCCT	1	2	9	DD1	-	.
chr20	8456250	8456274	chr20:8456250-8456274	0	TGACCTGCCCTCCAAAAGCTTGTTA	1	3	5	BCC1	-	.
chr20	8457797	8457822	chr20:8457797-8457822	0	TGGCATGCTGTCTCCTGCACAAGTCT	1	3	6	CCD2	2.0	.
chr20	8458526	8458556	chr20:8458526-8458556	0	AAGCATACTTCTTTGCAACAAGAAATTGCCC	1	2	11	AA2	1.0	.
chr20	8459198	8459222	chr20:8459198-8459222	0	GGAAAAGTTTTGGCTAAGCAAGTTA	1	2	5	AC2	-	.
chr20	8459283	8459306	chr20:8459283-8459306	0	AAGCATGTTTTTTCAATCCTGTTC	2	2	4	BD1	1.0	.
chr20	8459498	8459521	chr20:8459498-8459521	0	AGGGTAGTCTACTAAAGAATGCCC	1	2	4	AA2	-	.
chr20	8460051	8460072	chr20:8460051-8460072	0	GGGCAGATTTCAGAACTTGTTT	1	2	2	AB1	-	.
chr20	8460736	8460758	chr20:8460736-8460758	0	AAGAAAGCCCTTAAAGCTTTTTT	1	2	3	AA2	-	.
chr20	8461531	8461555	chr20:8461531-8461555	0	ATACTTGCTCTGCAAATGCTAGTTT	1	2	5	DD2	-	.
chr20	8467765	8467788	chr20:8467765-8467788	0	GAACATGTGTCCTTGAACTTGCAC	1	2	4	DD2	1.0	.
chr20	8470865	8470894	chr20:8470865-8470894	0	GGTCTTGTTTTGTTTGATTTGGTCTTGTTT	1	2	10	DD2	1.0	.
chr20	8473397	8473416	chr20:8473397-8473416	0	AAATTAGTTCAAAGATGTCT	1	2	0	AA2	-	.
chr20	8474482	8474507	chr20:8474482-8474507	0	TGGCAAGTTTAAAGATGAGCAAACAT	1	3	6	ACD2	-	.
chr20	8477218	8477238	chr20:8477218-8477238	0	AAGCAATTCCAACGCATGTTC	1	2	1	AD2	1.0	.
chr20	8478662	8478684	chr20:8478662-8478684	0	AAGGTAGCTTTGAAAACAAGCAT	1	2	3	AD3	-	.
chr20	8478846	8478877	chr20:8478846-8478877	0	AAGCAGGCTCTTTTCATAGATTAAAAATGCTC	1	2	12	AB2	-	.
chr20	8479704	8479723	chr20:8479704-8479723	0	TGACTTGCTTTAGCTAGTCA	3	3	0	CCC	-	.
chr20	8479895	8479919	chr20:8479895-8479919	0	AAGCACGTTCCATGCAGTCATGTCT	1	2	5	BD2	1.0	dELS
chr20	8480456	8480481	chr20:8480456-8480481	0	AGGCATATTTATACCTGAATAAGTTC	1	2	6	AA2	-	.
chr20	8480903	8480935	chr20:8480903-8480935	0	AGACAAGCCTGGCCAATATGGCGAAACCTGGTC	1	2	13	BD1	-	dELS
chr20	8481528	8481559	chr20:8481528-8481559	0	CAGAATGCTTAATAAACATTTTAAGCTTGTTC	1	2	12	AC3	1.0	.
chr20	8481615	8481638	chr20:8481615-8481638	0	AGGCTAGCTTACCTATAATAGTCC	1	2	4	AD1	1.0	.
chr20	8484938	8484961	chr20:8484938-8484961	0	GTACATGTTCTTAGGAACTTGCTA	1	2	4	CD	-	.
chr20	8485570	8485590	chr20:8485570-8485590	0	AGGCACTTTCAAGGCAAGTTC	1	2	1	AB1	-	dELS
chr20	8485692	8485720	chr20:8485692-8485720	0	GGGCTTATTCTGCTAATAGGAGCAATTCT	1	2	9	AA2	1.0	dELS
chr20	8488243	8488272	chr20:8488243-8488272	0	AAACATGTTTAGAGAAATCACAATTAGTCA	1	3	10	ACC2	-	.
chr20	8488611	8488630	chr20:8488611-8488630	0	AGATTTCTCTAAACATGTTT	2	2	0	AA1	1.0	.
chr20	8489571	8489597	chr20:8489571-8489597	0	CAAAATGTTTATATTCATAGCAAGTTC	1	3	7	ACC1	1.0	.
chr20	8491459	8491483	chr20:8491459-8491483	0	AGACCACTTTTCTGGGAACAAGTTC	1	2	5	AB1	-	.
chr20	8492425	8492447	chr20:8492425-8492447	0	GAGAAAGTTTTATGGGTATGTTT	1	2	3	AA2	1.0	.
chr20	8496949	8496974	chr20:8496949-8496974	0	GGACTTGTATAAAGAAAAGCTAGTCT	1	1	6	D2	-	.
chr20	8497001	8497031	chr20:8497001-8497031	0	GAACTACTTTAACGATATTAAAAGCTTGCTT	1	1	11	A2	1.0	.
chr20	8500729	8500760	chr20:8500729-8500760	0	TTACTAGCCCATGCTCAAATGTTAGCTTGCCT	1	3	12	CCD1	-	.
chr20	8501539	8501558	chr20:8501539-8501558	0	AAGCTTCTTCCAGCTTGCCA	2	3	0	ACC2	-	.
chr20	8503499	8503522	chr20:8503499-8503522	0	AACCATACTTCACAGAGCAAGCCT	2	2	4	AD1	-	.
chr20	8505636	8505655	chr20:8505636-8505655	0	AGACGTGTTTGGACAATTTC	3	2	0	AB3	-	.
chr20	8506286	8506311	chr20:8506286-8506311	0	GAACTTGCTAATCTAATAATAAGTCT	1	3	6	ACC2	-	.
chr20	8509289	8509311	chr20:8509289-8509311	0	CAACATGTTCCCCAAACACATTC	1	3	3	ABC2	1.0	.
chr20	8510264	8510291	chr20:8510264-8510291	0	GAGCTTGCTTTCACTTTTGAAATTTTCC	1	2	8	AA1	1.0	.
chr20	8512251	8512274	chr20:8512251-8512274	0	GGAAAAATCTGTGTAAACAAGCTT	1	2	4	AA1	-	.
chr20	8516372	8516403	chr20:8516372-8516403	0	AATTTTGCCCACAATGAGGCCAAAGCAAGTCA	1	3	12	ACD1	1.0	.
chr20	8518820	8518844	chr20:8518820-8518844	0	AAGCTTGTTTTCCTGCAACTAGATG	1	3	5	CCD1	-	.
chr20	8522026	8522049	chr20:8522026-8522049	0	AAAAATGCCTCCAGAAGATTGTCC	1	2	4	AA2	-	dELS
chr20	8522839	8522865	chr20:8522839-8522865	0	AGGCTTATCTTTATTTAAGACTAATTT	1	2	7	AA2	-	.
chr20	8524498	8524529	chr20:8524498-8524529	0	AAACGTGTCTTTGTCTTCTCAAGGTCATGTTT	1	2	12	BD2	2.0	dELS,CTCF-bound
chr20	8524950	8524970	chr20:8524950-8524970	0	AGGCATCTTTGGGACTTGCTA	1	2	1	AC2	-	dELS
chr20	8526951	8526970	chr20:8526951-8526970	0	GGGCCAGTTCAAGCATCCTC	4	2	0	AB3	-	.
chr20	8527513	8527538	chr20:8527513-8527538	0	AGGCAAGTCAAAGCCAGGGCTAGTAA	1	3	6	CCD1	-	.
chr20	8529458	8529487	chr20:8529458-8529487	0	GGATATGTTTTTAAAAATAAGGAAAAGTTT	1	2	10	AA2	-	.
chr20	8533705	8533737	chr20:8533705-8533737	0	GGGGTTGTTTGTTTTTTTCTTGTAAATTTGTTT	1	2	13	AA2	-	.
chr20	8536016	8536046	chr20:8536016-8536046	0	ATACAAGTTTCAGGCACCACTAAACTTGATT	1	2	11	DD3	-	dELS,CTCF-bound
chr20	8537141	8537170	chr20:8537141-8537170	0	AGGCAAGTTTTAGAGTAGGAGTGAAAGTTT	1	2	10	AD1	-	.
chr20	8538275	8538307	chr20:8538275-8538307	0	AAGCATGTCAGTAGGCCACAAATTAACTAACCC	1	3	13	ACC1	-	.
chr20	8542013	8542043	chr20:8542013-8542043	0	AAACATGTTTGTGCAGGGTTCTAAGATGCTA	1	3	11	ACC2	1.0	dELS,CTCF-bound
chr20	8542618	8542650	chr20:8542618-8542650	0	GGAAAAGTTTCAGTGACATTTGCAAAATTGCTT	1	2	13	AA2	1.0	.
chr20	8547401	8547427	chr20:8547401-8547427	0	AAACTAGTCCTGCGTGGGGACATATGT	1	2	7	AD4	-	.
chr20	8548002	8548024	chr20:8548002-8548024	0	GTGCTAGTTCCTCAGAGAAGCCT	1	2	3	AD2	-	.
chr20	8549344	8549364	chr20:8549344-8549364	0	GGACTAGTTCAGGACTCATTG	1	3	1	ABC2	-	dELS
chr20	8549394	8549423	chr20:8549394-8549423	0	GTGTTTGCTTTTGATTACAAAAACAAGCCC	1	2	10	AD4	-	dELS
chr20	8557415	8557438	chr20:8557415-8557438	0	AGACATGCTAAGTGAAATATGCCA	1	3	4	ACC2	-	.
chr20	8561979	8562002	chr20:8561979-8562002	0	AACAAAGTCTAGTTAAGCTTGCTA	1	3	4	ACD1	-	.
chr20	8563170	8563202	chr20:8563170-8563202	0	AGACTTGCATTTATACAGTGAACAAAAAAGTTT	1	2	13	AD2	1.0	.
chr20	8564625	8564657	chr20:8564625-8564657	0	AAGCAAATTTACAAGAAAAAAACAAACAACCCC	1	2	13	AA2	-	.
chr20	8567234	8567255	chr20:8567234-8567255	0	GGCCAAGTTTGGGAGCAAGTAC	1	2	2	DD3	-	.
chr20	8572460	8572492	chr20:8572460-8572492	0	AAGCAAGTTCTGATTCTAATGGAAAGCATGACT	2	1	13	D1	-	.
chr20	8574689	8574710	chr20:8574689-8574710	0	AGGCATGATCAAATACAAGCCT	2	2	2	DD2	2.0	.
chr20	8577642	8577663	chr20:8577642-8577663	0	AAACATGTTTTAAAATAAATTT	2	2	2	AA1	-	.
chr20	8577953	8577975	chr20:8577953-8577975	0	AAACAAGCCTAAAAAAATTGCTT	1	1	3	A2	-	dELS
chr20	8579236	8579257	chr20:8579236-8579257	0	GGGCTTGCTCTTAGGGTTGTCC	1	1	2	A2	-	dELS
chr20	8579361	8579381	chr20:8579361-8579381	0	AGATAAGCCAACAGCAAGTCT	1	3	1	ACC1	-	.
chr20	8579396	8579420	chr20:8579396-8579420	0	GAGCAGGCTCAGTCAAGGCAAGCAC	1	2	5	BD2	1.0	.
chr20	8579934	8579958	chr20:8579934-8579958	0	AGGCAGGCTTAGGATTGGCTTGTTT	1	2	5	BC2	-	.
chr20	8581458	8581478	chr20:8581458-8581478	0	GAACAAGTATGGGACAATTTT	1	2	1	AD2	2.0	.
chr20	8582037	8582065	chr20:8582037-8582065	0	TAGCAAGTTCTACATATTAGAGCTTCTCT	1	2	9	AC2	1.0	.
chr20	8585219	8585243	chr20:8585219-8585243	0	GAACTAGGTCTTTTCAGACATTCCT	1	2	5	AD2	-	.
chr20	8585259	8585279	chr20:8585259-8585279	0	AGACTTTCTCTGTGCATGTCC	1	2	1	AD2	-	.
chr20	8591814	8591842	chr20:8591814-8591842	0	AAACATATTTCATTACATGTAACTTGCTG	1	3	9	ACC2	-	.
chr20	8593385	8593412	chr20:8593385-8593412	0	GGTCTTGCTCTGTTTCCCAGGCTGGCCT	1	2	8	BD3	1.0	.
chr20	8595942	8595974	chr20:8595942-8595974	0	GGGGTTGTTTGTTTTTTTCTTGTAAATTTGTTT	1	2	13	AA2	-	.
chr20	8600647	8600670	chr20:8600647-8600670	0	TGCTTTGTTTACCTAAGCAAGCCT	1	3	4	ACD1	-	.
chr20	8601727	8601746	chr20:8601727-8601746	0	GAACACCTCTGAGCAAGTTT	3	2	0	AB1	1.0	dELS
chr20	8601811	8601838	chr20:8601811-8601838	0	AGCCAAGTTTGCAATGGAAAATTTGTCT	1	2	8	AD2	1.0	dELS
chr20	8601868	8601894	chr20:8601868-8601894	0	CCCCTTGTTTTGAGACCAGGCTTGTTC	1	3	7	CDD2	1.0	dELS
chr20	8602099	8602122	chr20:8602099-8602122	0	AAAGTTCTCTCATGAGACTAGTTT	1	2	4	AA1	1.0	.
chr20	8603585	8603607	chr20:8603585-8603607	0	CAGCATCCCTTGGGAACTTGTTA	1	3	3	ACC2	1.0	dELS
chr20	8605681	8605703	chr20:8605681-8605703	0	AGATTTGTTACATGGACAAGTTT	1	2	3	AC1	-	.
chr20	8606250	8606281	chr20:8606250-8606281	0	AGTCAATTTTTCCAAACAGTTAAAACATGTTT	2	2	12	AD1	-	.
chr20	8606925	8606946	chr20:8606925-8606946	0	TGAATTGTTGGGGAGCATGCCT	2	3	2	ACC1	1.0	.
chr20	8608466	8608492	chr20:8608466-8608492	0	AAACTTGTTTTGCCTCAAAACATACTT	2	1	7	A1	-	.
chr20	8609124	8609151	chr20:8609124-8609151	0	AGGCATGTCAACAGAGCAAAAATAGTCT	1	2	8	AC2	-	.
chr20	8610454	8610475	chr20:8610454-8610475	0	AAGCTTTTGTGTGGACATGTTT	2	2	2	AD1	1.0	.
chr20	8612007	8612028	chr20:8612007-8612028	0	CAACTAGCTTTTAAGGAAGTTT	1	2	2	AC2	-	.
chr20	8616428	8616447	chr20:8616428-8616447	0	ATGCTTGTTTAGGGAAGCCC	2	2	0	AD2	-	.
chr20	8616911	8616935	chr20:8616911-8616935	0	AGGCTAGGCCCAACAGGACTATTCT	1	2	5	AD2	1.0	dELS
chr20	8618765	8618789	chr20:8618765-8618789	0	GGGCTTATTTAAATGCAACTAGTTA	1	3	5	ACC2	-	.
chr20	8619650	8619677	chr20:8619650-8619677	0	TGAGTTGCCTAATTTACAAAGCTAGTTA	1	3	8	ACC1	1.0	.
chr20	8620014	8620041	chr20:8620014-8620041	0	TAACTAGCTTTGAAAATTAGGCAACTTG	1	3	8	ACC1	1.0	.
chr20	8621335	8621355	chr20:8621335-8621355	0	GGGATAGTTTAAAACATGGCT	1	2	1	AD3	-	.
chr20	8621422	8621447	chr20:8621422-8621447	0	TAACTACTTTTTCCATTGACTAGTTT	1	3	6	ACC2	-	.
chr20	8623108	8623129	chr20:8623108-8623129	0	AAACCAGACCCTGAGCTTGTTC	1	2	2	BD1	-	.
chr20	8625415	8625440	chr20:8625415-8625440	0	GAACTTGTTTCTTAAAGGAGAATTCT	1	2	6	AA1	-	.
chr20	8628089	8628121	chr20:8628089-8628121	0	GAAATTGTCTCTCCACTACCTCTGGGCAAGTTG	1	2	13	AC2	-	.
chr20	8629133	8629164	chr20:8629133-8629164	0	AAACTTCTTAATCCCTGGGCAGCAACTAGCCC	1	3	12	ACC2	-	.
chr20	8629494	8629519	chr20:8629494-8629519	0	GAACATATTTAAAGAAGAGCTTTCTT	1	2	6	AA2	1.0	.
chr20	8636282	8636311	chr20:8636282-8636311	0	AAAAATGCCTGTGTCATCTTAGGCTATTCT	1	2	10	AA2	-	.
chr20	8638843	8638866	chr20:8638843-8638866	0	GGACAAATTTAAAAAGACTTGTCC	1	1	4	A2	-	.
chr20	8642806	8642830	chr20:8642806-8642830	0	AAACTAGCCTCTGGTAAACATACAA	1	3	5	ACD2	-	.
chr20	8642891	8642911	chr20:8642891-8642911	0	AGAAATGTCTAAAGCTTGGCC	1	2	1	AD3	-	.
chr20	8645470	8645499	chr20:8645470-8645499	0	GAACTTCTATATTTTTTTGTAGACTTGCTC	1	2	10	AD1	-	.
chr20	8645892	8645919	chr20:8645892-8645919	0	GAACATCTCCTTTGGAAAAGAGTAGTCT	1	2	8	AA2	-	.
chr20	8646149	8646168	chr20:8646149-8646168	6	AAACATGTCCAGGGATGCAT	3	2	0	AD1	-	dELS,CTCF-bound
chr20	8647280	8647310	chr20:8647280-8647310	0	TAACATGTTTTATCTGAAACATAGCATGTTA	1	3	11	CCC	1.0	.
chr20	8647370	8647393	chr20:8647370-8647393	0	TGAATAGCTACTATGGACATGTCT	1	3	4	ACC1	2.0	.
chr20	8647563	8647586	chr20:8647563-8647586	0	TGGTTAGTTCTCAGAAACATGCTA	1	3	4	ACC1	1.0	.
chr20	8647952	8647974	chr20:8647952-8647974	0	AAGTAAGCTTTGTGAGCATTTCT	1	2	3	AA2	-	dELS
chr20	8649950	8649972	chr20:8649950-8649972	0	AAAAAAGTTTATAGAGCTAGCTA	1	2	3	AC2	1.0	.
chr20	8650920	8650940	chr20:8650920-8650940	0	GGACAAGCATGTAACATGCTT	2	2	1	CD	-	.
chr20	8651694	8651715	chr20:8651694-8651715	0	AAACTAGCCAATAAGCATGCCA	3	2	2	CC	-	.
chr20	8653555	8653576	chr20:8653555-8653576	0	GAAATTGTCCATCAACTTGTCA	1	3	2	ACC1	-	.
chr20	8653581	8653606	chr20:8653581-8653606	0	AAACAAGTCTATATGTGGACTTTATT	1	2	6	AD4	-	.
chr20	8653868	8653899	chr20:8653868-8653899	0	AGACAAGTTTTGTAACCTCCTAGCACTTGTGT	1	2	12	DD1	-	.
chr20	8654792	8654813	chr20:8654792-8654813	0	GAGAAAGTCTGTGAATTAGCTT	1	2	2	AA2	-	.
chr20	8655973	8655999	chr20:8655973-8655999	0	AAACCTGCTTGCAGGTTATACTTGTTC	1	2	7	BD2	1.0	.
chr20	8656826	8656854	chr20:8656826-8656854	0	AGACTATCTTTCCTAGATCTAACTTGCTT	1	2	9	AC2	1.0	.
chr20	8658793	8658824	chr20:8658793-8658824	0	AGGTTAGTTTCCTCTGTTTACAAGGCATTCCT	1	2	12	AA2	3.0	.
chr20	8659382	8659412	chr20:8659382-8659412	0	GAACAAGATCTTCCACTGAGAAGACTAACTC	1	2	11	AD2	-	.
chr20	8659575	8659594	chr20:8659575-8659594	0	GAAATAGCTCTAGCAAGCTT	2	2	0	AC2	-	.
chr20	8659840	8659868	chr20:8659840-8659868	0	AAATTAGTCTGGCATGATGGCGCATGCCT	1	2	9	AD2	-	.
chr20	8660189	8660210	chr20:8660189-8660210	0	CAACTAGCCCAACAGTATGTCT	1	3	2	ACC2	1.0	.
chr20	8662711	8662742	chr20:8662711-8662742	0	TAACAAGTTACTGGGTGAGGCAGAAGATGCTT	1	3	12	ACC2	-	.
chr20	8665137	8665162	chr20:8665137-8665162	0	AGAGTAGATCACACTAAAACTAGTTC	1	2	6	AD1	1.0	.
chr20	8665805	8665832	chr20:8665805-8665832	0	AAACATGCCCTAATTAAAGAAATAGGCT	2	2	8	AD1	1.0	.
chr20	8666676	8666697	chr20:8666676-8666697	0	GGACTTGCTTAGAAAAAAGTTG	1	2	2	AC1	1.0	.
chr20	8669227	8669254	chr20:8669227-8669254	0	AGGGAAGCTTGAAGGAAAAGGAAAGTTT	1	2	8	AA2	-	.
chr20	8669781	8669800	chr20:8669781-8669800	0	TAACATGTTTTAAGTAGCTC	3	3	0	ACC2	1.0	.
chr20	8671516	8671543	chr20:8671516-8671543	0	AGACAAATTCAAATCAAAGAGCTAATCC	1	2	8	AA2	1.0	dELS
chr20	8671882	8671902	chr20:8671882-8671902	0	AGACAAGTTGCTAACATCTCT	2	3	1	ACC1	-	.
chr20	8672509	8672529	chr20:8672509-8672529	0	GGACTAGCTCAGGAGCAGTTC	1	2	1	AB1	-	.
chr20	8674678	8674709	chr20:8674678-8674709	0	GAGCTTCTCTCTTCAGGACATCAGGCTTGTCT	1	1	12	A2	-	dELS
chr20	8674734	8674759	chr20:8674734-8674759	0	AAGGAAGCCTCGGTATGAGAATGTCC	1	2	6	AA2	-	dELS
chr20	8675659	8675686	chr20:8675659-8675686	0	GAACATATTCAACTAACTGAACTTTCTT	1	2	8	AA2	-	.
chr20	8677095	8677125	chr20:8677095-8677125	0	ATAAAAGTTTAAAATCCGGTCAGGCATGTTG	1	3	11	ACD1	-	.
chr20	8679545	8679567	chr20:8679545-8679567	0	AAGCATGATTTTAAAGCATCCCT	1	2	3	AD2	-	.
chr20	8680333	8680354	chr20:8680333-8680354	0	GAACTATTTTTTAGGCTAATTC	1	2	2	AA2	-	.
chr20	8683289	8683309	chr20:8683289-8683309	0	AGGGATGTTCAAAACAAGTTT	2	1	1	A1	1.0	.
chr20	8685000	8685026	chr20:8685000-8685026	0	AAACTGGATTTGAATGAAGACATGTCT	2	2	7	BD1	-	.
chr20	8688788	8688816	chr20:8688788-8688816	0	AGATTTGTTCTTTTTGCTTAGTCTTGCTT	1	2	9	AD2	-	.
chr20	8698573	8698603	chr20:8698573-8698603	0	GAACATACCTATGGTCAAGTTGGGTTTGTTT	1	2	11	AA2	2.0	.
chr20	8699062	8699092	chr20:8699062-8699092	0	AAAGAAGTTGTGGGCTTCAGGGAACATGTTC	1	2	11	AC1	-	.
chr20	8699635	8699664	chr20:8699635-8699664	0	AAGCAAGATTTTCAAGGGACAGCCAAGTTT	1	2	10	DD2	-	.
chr20	8700505	8700537	chr20:8700505-8700537	0	GAACATCTCTTTCTGGGCTCTGGAAGCATGGCT	1	2	13	AD2	-	.
chr20	8703140	8703163	chr20:8703140-8703163	0	AAGCTTCCTTCCCAGTGCAAGTCT	1	2	4	AD2	-	.
chr20	8704202	8704231	chr20:8704202-8704231	0	AAAATTGTCTGGGTGTGGTGGTACATGCCT	1	2	10	AD2	2.0	.
chr20	8704576	8704601	chr20:8704576-8704601	0	AGACTAGTCCAAGGGTCAACAAACTA	1	3	6	ACC1	1.0	.
chr20	8705432	8705457	chr20:8705432-8705457	0	AAACAAGTTCTTACCTCAAGAAGTTT	1	2	6	AC1	-	.
chr20	8705513	8705536	chr20:8705513-8705536	0	AAACATGCCCTTTAAAGCAATCTA	1	2	4	AC3	-	.
chr20	8708858	8708886	chr20:8708858-8708886	0	AATCATGTTGTATATTAACTGGCATGTTT	1	3	9	CCD1	1.0	.
chr20	8710703	8710732	chr20:8710703-8710732	0	GGGGATTCTCCATGTTGGTCAGGCTAGTCT	2	2	10	AA1	-	.
chr20	8714464	8714484	chr20:8714464-8714484	0	AGGGATGCCCGGGGCTGGCCC	2	2	1	AB3	-	.
chr20	8716195	8716227	chr20:8716195-8716227	0	AAGCAATCCTGTTCAGGTTCTTTGGATAAGCCT	1	2	13	AA2	-	.
chr20	8717772	8717794	chr20:8717772-8717794	0	AAAGAAGCTCTCAGAACAAGCCT	1	1	3	A1	-	.
chr20	8718244	8718274	chr20:8718244-8718274	0	AAATTAGCTTAGAAGGACTTTGAACATTCCT	1	2	11	AA2	1.0	.
chr20	8720577	8720600	chr20:8720577-8720600	0	AGACTTGTCCTAAGGAACTAGGGT	1	2	4	DD4	2.0	.
chr20	8725448	8725471	chr20:8725448-8725471	0	AAATTTGCCTAAATGTACTAGCTT	1	2	4	AD2	2.0	.
chr20	8728244	8728276	chr20:8728244-8728276	0	TAATTTGTCCAAGGTTATTCAGCTAGCAAGTTT	1	3	13	ACC1	1.0	.
chr20	8729693	8729725	chr20:8729693-8729725	0	AAGCATATTTCACAATTCGCTAAAAACTTATTT	1	2	13	AA2	-	.
chr20	8732268	8732295	chr20:8732268-8732295	0	GGAGAAGTCCATTCTCAAAAACATGGCT	1	2	8	AD3	2.0	.
chr20	8735721	8735740	chr20:8735721-8735740	0	AAACATGTTTTGAAATGCTT	3	2	0	AC1	-	.
chr20	8736139	8736163	chr20:8736139-8736163	0	AGGTTTGCTCTGTCAGCACTTGCTT	1	2	5	AD2	-	.
chr20	8737695	8737716	chr20:8737695-8737716	0	AAGCAAATCTTCACACATGCTT	1	2	2	AD2	1.0	.
chr20	8738260	8738289	chr20:8738260-8738289	0	AAACGACTTCCACAATGGTTGAACTAGTTT	1	2	10	AB1	-	.
chr20	8745125	8745151	chr20:8745125-8745151	0	TGACATGTCTAAACTCTTAACTGGCCT	1	3	7	BCC1	-	.
chr20	8750756	8750780	chr20:8750756-8750780	0	AGGCTGGCTCTAACAAAGCTACTTT	1	2	5	AB2	-	.
chr20	8752149	8752175	chr20:8752149-8752175	0	AGACATCTCTATCTCAGCAGCAAGTTA	1	3	7	ACC2	1.0	.
chr20	8753154	8753178	chr20:8753154-8753178	0	CATCTAGTTGCAAGAAAACAAGCTC	1	3	5	CCD1	-	.
chr20	8758430	8758458	chr20:8758430-8758458	0	AAGTTAGCCTGGCATGGTAGTGCATGCCT	1	2	9	AD2	-	.
chr20	8761899	8761924	chr20:8761899-8761924	0	AAACATGTTTTTAAAAGATTTAGTTC	2	2	6	AD1	1.0	.
chr20	8763718	8763740	chr20:8763718-8763740	0	CACCATGTTGGCCAGGCTAGTCT	1	3	3	CCD1	-	.
chr20	8764024	8764043	chr20:8764024-8764043	0	GGGCATGTTGGTGCATGCTT	4	2	0	CD	3.0	.
chr20	8764595	8764622	chr20:8764595-8764622	0	AAAATTGCCCTCAACCAAAAGGAAGCCC	1	2	8	AA2	1.0	.
chr20	8764651	8764682	chr20:8764651-8764682	0	CTGAATGTTCCAAATATGCAAGAAGCTTGCCT	1	3	12	ACD1	-	.
chr20	8770381	8770402	chr20:8770381-8770402	0	AAGCTTGGCCTAAAACTTCTCC	1	2	2	AD2	1.0	.
chr20	8770460	8770482	chr20:8770460-8770482	0	TAGCAAGTTTATTTAGTAAGTTC	1	3	3	ACC2	-	.
chr20	8771503	8771535	chr20:8771503-8771535	0	AAACTTGCTGACTCTTCCAAGAGAGACAAGCGT	1	2	13	CD	2.0	.
chr20	8775049	8775069	chr20:8775049-8775069	0	GAACATGTTGCAAACAAATTT	1	2	1	AC2	-	.
chr20	8775376	8775397	chr20:8775376-8775397	0	AAATATCCTTGAAAACAAGCTT	2	2	2	AA1	-	.
chr20	8775885	8775917	chr20:8775885-8775917	0	TAACAAGCCCCACATGATTTCGAGGGGTTGCCT	1	2	13	AC2	-	.
chr20	8775991	8776020	chr20:8775991-8776020	0	GGGATTGCCTTGACAGACCTGAGCAAGTCA	1	2	10	AC2	2.0	.
chr20	8783819	8783850	chr20:8783819-8783850	0	AACCTTGTTTGGGTCCCATGATGACCAAGTCT	1	2	12	DD2	-	.
chr20	8785544	8785576	chr20:8785544-8785576	0	AAACTTGTTCTGCAAGGGGTAAAGGGCAAATGC	1	2	13	AD4	-	.
chr20	8787450	8787472	chr20:8787450-8787472	0	AGACTAGTCAACTCAGCTTGCCT	1	2	3	CC	-	.
chr20	8791559	8791591	chr20:8791559-8791591	0	GAATTTGCTTATGGTTGATGGCTCAGCTAGTTT	1	2	13	AC2	1.0	.
chr20	8793155	8793177	chr20:8793155-8793177	0	AAACAAGTCCACGGAGTCAGTTC	1	2	3	AB1	-	.
chr20	8794658	8794684	chr20:8794658-8794684	0	AATCTTGTCTTAACAGGGAGGAAGCTC	1	2	7	AD2	1.0	.
chr20	8794980	8795010	chr20:8794980-8795010	0	GGGCATGTCATCTAGAGTTCCCAACATTTTT	1	3	11	ACC1	3.0	.
chr20	8796713	8796743	chr20:8796713-8796743	0	AGACATGTTTACTCTCCTTCTGGGCAATACC	1	2	11	AD4	-	.
chr20	8797667	8797687	chr20:8797667-8797687	0	TAGCTTGTTGCAGGGAAGCTT	1	3	1	ACC2	-	.
chr20	8799924	8799943	chr20:8799924-8799943	0	AAAAATGTCTATACATGTTC	3	2	0	AD2	1.0	.
chr20	8800487	8800516	chr20:8800487-8800516	0	GAACAACTTTATACAATTGGAGAGAAGCTT	1	2	10	AA2	-	.
chr20	8800988	8801012	chr20:8800988-8801012	0	CAACATGTCACCCAGAGGCATCCTT	1	3	5	ACC1	-	.
chr20	8802223	8802253	chr20:8802223-8802253	0	CATCCAGTTTTCAGGCATCACGGACTTGCTC	1	3	11	BCD1	-	.
chr20	8802936	8802968	chr20:8802936-8802968	0	AAGCATTCTTGTGATTATAAATAAAGCAAACTT	1	2	13	AA2	-	.
chr20	8806139	8806160	chr20:8806139-8806160	0	GAACATCTCTGAGGACTAGATT	1	2	2	AD2	1.0	dELS
chr20	8808059	8808088	chr20:8808059-8808088	0	GGACTTCCTCATGACAATATGAAAAAGCCT	1	2	10	AA2	-	.
chr20	8809485	8809505	chr20:8809485-8809505	0	AGACTGGCTCTGGGCAAGTAT	1	2	1	BD2	1.0	dELS
chr20	8810816	8810840	chr20:8810816-8810840	0	TAGCTAGCTGTGGTGGTGCATGCTT	1	3	5	CCD2	-	.
chr20	8813434	8813459	chr20:8813434-8813459	0	AGACCAGCTCTAAAGTAAACTATTTC	1	2	6	AB3	1.0	.
chr20	8814611	8814633	chr20:8814611-8814633	0	AAACATATTTAAAAGGCAGGTTT	1	2	3	AB2	1.0	.
chr20	8816542	8816561	chr20:8816542-8816561	0	AAACATGTTCAGACATACAA	3	3	0	ACD2	-	.
chr20	8816849	8816875	chr20:8816849-8816875	0	AAGTTAGTTTTAAATGAGAGCTTGTTT	1	1	7	A1	1.0	.
chr20	8818688	8818712	chr20:8818688-8818712	0	AAACAAGGTCTATTATAACATGCTT	1	2	5	CD	-	.
chr20	8821995	8822021	chr20:8821995-8822021	0	AGACTTTCTCAAATGGCAGAGTAGTTT	1	2	7	AA2	1.0	.
chr20	8822092	8822112	chr20:8822092-8822112	0	TTACTTGTTTATAACTTGTTT	1	3	1	CCD1	-	.
chr20	8822575	8822603	chr20:8822575-8822603	0	AGGGGAGCTTTAGGACACAAAGCTAGTCA	1	3	9	ABC1	-	.
chr20	8823319	8823341	chr20:8823319-8823341	0	CACCATGTTGGCCAGGCTAGTCT	1	3	3	CCD1	1.0	.
chr20	8823740	8823767	chr20:8823740-8823767	0	TATCCTGTTTCCATCAGGGAACAAGCTC	1	3	8	BCD1	-	.
chr20	8825258	8825289	chr20:8825258-8825289	0	AGACAAGTTATCTGAAAGAAAGGAGCATGGTG	1	3	12	CCD1	-	.
chr20	8827171	8827201	chr20:8827171-8827201	0	GAACTATCCTTACTAAGTGGTAGGCATTTTT	1	2	11	AA2	-	.
chr20	8834614	8834636	chr20:8834614-8834636	0	AGACTAGCCTGGCCAACATGGTG	1	3	3	CCD1	1.0	.
chr20	8836108	8836127	chr20:8836108-8836127	0	AGGCTAATCAAAGCTTGCTC	2	2	0	AC1	-	.
chr20	8837567	8837594	chr20:8837567-8837594	0	GAGCAAGTTGGAAATGCTGAACTTCCCT	1	2	8	AC2	-	dELS
chr20	8844028	8844054	chr20:8844028-8844054	0	TGGCTTGCCACTTTCATTAACATGCCA	1	4	7	CCCC	-	.
chr20	8844295	8844327	chr20:8844295-8844327	0	GGGTTTGTTTGGTTAAAATAGATAAGGTAGCCT	1	2	13	AA2	1.0	.
chr20	8845253	8845276	chr20:8845253-8845276	0	AGCCTTGTCTCTTTGAACATATCT	1	2	4	AD3	2.0	CTCF-only,CTCF-bound
chr20	8846793	8846818	chr20:8846793-8846818	0	GGGCAAGTCTGCTTCCATACATGGTC	1	2	6	DD1	1.0	.
chr20	8849475	8849497	chr20:8849475-8849497	0	AGACTAGCCTGGCCAACATGGCA	1	3	3	CCD1	1.0	.
chr20	8851389	8851408	chr20:8851389-8851408	0	AAACTTGCTTCAACAGGCCA	3	3	0	BCC1	-	.
chr20	8853022	8853043	chr20:8853022-8853043	0	AAGCATCTCTAAAAACAACTTC	1	2	2	AA2	-	.
chr20	8855384	8855408	chr20:8855384-8855408	0	AGAGAAGTCTACAAAGACCAAGTTC	1	2	5	AD2	-	.
chr20	8855552	8855574	chr20:8855552-8855574	0	CAGCAAGTTTAATAGGAAAGTTT	1	2	3	AC2	-	.
chr20	8857123	8857142	chr20:8857123-8857142	8	AGACACGCCCAGGCTTGTTC	3	1	0	B2	-	.
chr20	8859714	8859744	chr20:8859714-8859744	0	ACTCTAGCTTGGGGTCTATTGGAGCAAGTTA	1	3	11	CDD2	1.0	.
chr20	8860356	8860377	chr20:8860356-8860377	0	AGATTAACTCAGAGACAAGTCC	1	2	2	AA1	3.0	dELS,CTCF-bound
chr20	8860813	8860834	chr20:8860813-8860834	0	TAATTAGTTTTCAAACTAGTTT	1	2	2	AC3	1.0	.
chr20	8861231	8861255	chr20:8861231-8861255	0	ATACTTGTATAAAGCAAACAAGTTT	1	2	5	DD1	1.0	dELS
chr20	8861413	8861432	chr20:8861413-8861432	0	AGGCTAGCCCAGGCATCATG	3	3	0	ACD2	-	dELS
chr20	8862665	8862685	chr20:8862665-8862685	0	AAACATTTCATAAACAAGTCA	1	3	1	ACC2	-	.
chr20	8862941	8862961	chr20:8862941-8862961	0	TGGCTTTTCTCAGACAAGTTA	1	3	1	ACC2	-	.
chr20	8864706	8864736	chr20:8864706-8864736	0	TGACATGTCAACCAAGAACTAGAACAGGCTT	1	3	11	BCC1	-	.
chr20	8866608	8866630	chr20:8866608-8866630	0	GAACTAGTTAGTAGAACTAGTTA	1	2	3	CC	-	.
chr20	8868181	8868207	chr20:8868181-8868207	0	CAACTAGCTGATCAAATAAACATTTCC	1	3	7	ACC1	-	.
chr20	8869067	8869089	chr20:8869067-8869089	0	AAACAAGTATCTTAAGCTTCCTT	1	2	3	AD2	-	.
chr20	8869742	8869761	chr20:8869742-8869761	0	GAGCTTAGCTGGACTTGTTC	2	2	0	AD1	-	.
chr20	8869934	8869953	chr20:8869934-8869953	0	AGAGTAGTCTAAGCATGTTC	4	1	0	A1	-	.
chr20	8869993	8870025	chr20:8869993-8870025	0	GGGCTTTTTTAAGCCTCTGCATAGGCCATGCCT	1	2	13	AD2	-	.
chr20	8870975	8871005	chr20:8870975-8871005	0	GAGCTTGTTAGAAATGCAGGGTAGCATGCCC	1	2	11	CC	2.0	.
chr20	8874704	8874727	chr20:8874704-8874727	0	AAGGTAGTTTTCACAGGCTGGTTT	1	2	4	AB3	-	.
chr20	8876654	8876682	chr20:8876654-8876682	0	AGGCTCACCTGATCTCAGTAGGCTTGTTC	1	2	9	AB1	-	.
chr20	8876716	8876735	chr20:8876716-8876735	0	GAGCTGGTTTAGAATAGCTT	1	2	0	AB2	-	.
chr20	8876810	8876829	chr20:8876810-8876829	0	AAGCTAGGCTGAGCTTGTTC	2	1	0	D2	-	.
chr20	8878930	8878953	chr20:8878930-8878953	0	CAATTAGTTTTTCAAGGCTTGCCC	1	2	4	AC3	2.0	.
chr20	8879309	8879331	chr20:8879309-8879331	0	AAACAAGTCATTTAAACTAGATC	1	2	3	CD	-	.
chr20	8879845	8879866	chr20:8879845-8879866	0	GAACAAGCCCCAGAGGCTGCCC	1	2	2	AB1	-	dELS,CTCF-bound
chr20	8888004	8888029	chr20:8888004-8888029	0	GGAGAAGCCTGGGCCTGGGCTTTTTC	1	2	6	AA2	-	.
chr20	8888858	8888880	chr20:8888858-8888880	0	TGGCTAGGCTCATTGACATGTCT	1	3	3	CCD2	-	.
chr20	8890984	8891011	chr20:8890984-8891011	0	ATACAAGTCTTTATGTGGAAATATGTTT	1	2	8	AD2	-	.
chr20	8892086	8892110	chr20:8892086-8892110	0	AGATAAGTTTGTACTAAACTTGCTA	1	2	5	AC2	-	.
chr20	8893341	8893367	chr20:8893341-8893367	0	AAGCATGCTCCTGTGGCAAGAAAGCAT	2	2	7	AD1	1.0	.
chr20	8900783	8900803	chr20:8900783-8900803	0	AGACAATTTTTAAGGTAGTCT	1	2	1	AA2	-	.
chr20	8901389	8901412	chr20:8901389-8901412	0	AGCTAAGCCTAATTGAACAAGTTC	1	2	4	AD4	-	dELS,CTCF-bound
chr20	8902806	8902825	chr20:8902806-8902825	1	AGACTAGCCTGGGCAACACA	2	3	0	ACD2	2.0	.
chr20	8903288	8903316	chr20:8903288-8903316	0	TAACTAGCTGTTTGCACTTGGACAAGTTA	1	3	9	CCC	-	.
chr20	8904234	8904254	chr20:8904234-8904254	0	AAACATGCCTGAAACATCTGG	1	3	1	ACD2	1.0	.
chr20	8906487	8906509	chr20:8906487-8906509	0	ATGTTTGTTTTCTGGGCTTGTCA	1	3	3	ACD1	-	.
chr20	8909669	8909692	chr20:8909669-8909692	0	TCTCATGCTCCAGCAGACTAGCCT	1	3	4	CDD2	-	.
chr20	8909808	8909829	chr20:8909808-8909829	0	AAGCAAATCACAAGACTAGTTC	1	2	2	AC1	-	.
chr20	8910741	8910760	chr20:8910741-8910760	0	CCTCTAGCTTAGGCTTGCTC	2	3	0	CDD2	-	.
chr20	8912900	8912931	chr20:8912900-8912931	0	AAACACTTCTGTGACAAGGGAAAAACATGTTC	2	2	12	AB1	-	dELS
chr20	8913714	8913744	chr20:8913714-8913744	0	GGGCTAGTTCATAAATGTGCAAAACCTGTGT	1	2	11	BD1	-	.
chr20	8913902	8913932	chr20:8913902-8913932	0	GGCCCTGCCTCCTGCCAATAGAAACATGTCA	1	3	11	BCD1	-	.
chr20	8914572	8914603	chr20:8914572-8914603	0	AGACCTGCTTATAGTTAAAAGATAACTAGTCA	1	3	12	BCC1	1.0	.
chr20	8914969	8914998	chr20:8914969-8914998	0	TGGCTAGCTCTGTGTTTATTAAACTCTTTC	1	3	10	ABC2	-	.
chr20	8915153	8915172	chr20:8915153-8915172	0	AGACAAACTCAGAGTTGTTC	1	2	0	AA2	-	.
chr20	8916438	8916463	chr20:8916438-8916463	0	GAATAAGCTTTCTGAAACACATGTCT	1	2	6	AD2	1.0	.
chr20	8917229	8917252	chr20:8917229-8917252	0	GACCTAGCTCCCAAGAGGAAGTCC	1	2	4	AD2	-	.
chr20	8917280	8917301	chr20:8917280-8917301	0	AGACTAGCTTGAGGGCATGAGG	2	3	2	CDD3	2.0	.
chr20	8920350	8920374	chr20:8920350-8920374	0	AAGCAAATCCTGATTTAGCATGTTT	1	2	5	AC2	-	.
chr20	8920400	8920420	chr20:8920400-8920420	0	AAACTTGGCTAAAGGAAGCCC	1	2	1	AD2	1.0	.
chr20	8922066	8922096	chr20:8922066-8922096	0	GGGAATGCTGGAGATGGGGGAAGACTTGCTG	1	3	11	ACC1	-	.
chr20	8922238	8922267	chr20:8922238-8922267	0	AAGCTTGGGTGCCTGAAGCAGAGCAAGCTT	1	2	10	DD1	1.0	.
chr20	8926170	8926198	chr20:8926170-8926198	0	AAACTTGTTTTAGGAGGGCAGAATTTTCC	1	2	9	AA1	-	.
chr20	8927851	8927874	chr20:8927851-8927874	0	AGATTTGCTTCTTCAGGCAAACTC	1	2	4	AA2	-	.
chr20	8930003	8930031	chr20:8930003-8930031	0	GGACAATTGCACGTGGATGGGACATGCCT	2	2	9	AD1	-	.
chr20	8930948	8930972	chr20:8930948-8930972	0	GAACTTTTCCTTTGAAAACTTGGCT	1	2	5	AD2	-	pELS
chr20	8931001	8931027	chr20:8931001-8931027	0	TGGCCTGTCTTGGCTTTCAACATGCCT	1	3	7	BCC1	-	pELS
chr20	8932003	8932024	chr20:8932003-8932024	0	AAACAAGGTTATGAAATAGCTT	1	2	2	AD2	-	.
chr20	8934618	8934644	chr20:8934618-8934644	0	AGGCATTTTTTTATATTAAACAATCTT	1	2	7	AA2	1.0	.
chr20	8937954	8937977	chr20:8937954-8937977	0	TGGCATGTCTTCTGAAGCTAGCAT	1	2	4	CD	1.0	.
chr20	8939752	8939784	chr20:8939752-8939784	0	GGACTTCCTTATCATGCTGGCTAAAACTGGCCT	1	2	13	AB2	-	.
chr20	8943924	8943945	chr20:8943924-8943945	0	AATCCTGTTTTAAAACTAGCTC	1	2	2	BD4	-	.
chr20	8943957	8943979	chr20:8943957-8943979	0	AGTCTATTCTCACAAACATGCCT	2	2	3	AD1	-	.
chr20	8944179	8944200	chr20:8944179-8944200	0	GGATTTGCTTCAGAACAATTCC	1	2	2	AA2	-	.
chr20	8946363	8946386	chr20:8946363-8946386	0	AAACATGTTGAGAGGAGATAGTCT	1	2	4	AC2	-	.
chr20	8947792	8947819	chr20:8947792-8947819	0	AGACATGCCTTGGTCTCAAGGCATGCTC	2	0	8	0	-	.
chr20	8948267	8948289	chr20:8948267-8948289	0	GATCTATTTTGCAGAACAAGTTC	1	2	3	AD1	-	.
chr20	8949707	8949736	chr20:8949707-8949736	0	GGACATGTTTACATGACTCAGAGGAAGTTT	1	1	10	A2	1.0	.
chr20	8950044	8950069	chr20:8950044-8950069	0	AAATATGCTTCATCTAGCACTTGTCC	1	2	6	AD2	2.0	.
chr20	8952087	8952108	chr20:8952087-8952108	0	GGACAAACTCTGAGGCATGTGT	1	2	2	AD2	-	.
chr20	8954424	8954444	chr20:8954424-8954444	0	GAACAGATCTAAAGCATGTTC	2	2	1	AB1	1.0	.
chr20	8955741	8955763	chr20:8955741-8955763	0	AGACCAGCCTGGCCAACATGTTG	1	3	3	BCC1	-	.
chr20	8960983	8961015	chr20:8960983-8961015	0	AAACATATTTATTATAAATGACAAGACAATCTC	1	2	13	AA2	-	.
chr20	8961689	8961718	chr20:8961689-8961718	0	TGAGATGCCTCTTGACGATGAAGCAAGTTG	1	3	10	ACC1	1.0	.
chr20	8962853	8962876	chr20:8962853-8962876	0	TTGCCTGCTCATTGGGACTTGTTT	1	3	4	BCD1	1.0	.
chr20	8965797	8965821	chr20:8965797-8965821	0	AAACATGTTTCATAAGGAGTATTTT	2	2	5	AA1	-	.
chr20	8968092	8968114	chr20:8968092-8968114	0	AAGCAAGTCATATAGGCAAGCCC	1	1	3	C2	-	.
chr20	8968191	8968211	chr20:8968191-8968211	0	AAGATAGCACAAGACTTGTCT	1	2	1	AD1	-	.
chr20	8968325	8968355	chr20:8968325-8968355	0	TAAATTGTTTATTAAAAAAAAAGACAAGTTT	1	2	11	AC3	-	.
chr20	8970254	8970283	chr20:8970254-8970283	0	AGACATCCCCTTCTTTCTGAAGACTTTCCC	1	2	10	AA2	1.0	.
chr20	8974195	8974223	chr20:8974195-8974223	0	GGGCTAACTCCTTGGGCTTAAGCAATCCT	1	2	9	AA2	1.0	.
chr20	8974806	8974831	chr20:8974806-8974831	0	AACCAAGCTGTAACCCAAACATGTTG	1	3	6	CCD1	-	.
chr20	8974945	8974976	chr20:8974945-8974976	0	AGACATTCTTGCTTTGGGTTAAAGAGATGCTT	1	2	12	AA2	1.0	.
chr20	8977980	8978005	chr20:8977980-8978005	0	GAGAATGCTGCCTCCAAGGCTAGCTT	1	2	6	AC1	1.0	.
chr20	8980742	8980763	chr20:8980742-8980763	0	AGGAATGCTGCTAAACATGCTA	2	3	2	ACC1	-	.
chr20	8981543	8981563	chr20:8981543-8981563	0	GGGCTTCTCCTAAAATAGTTC	1	2	1	AA2	-	.
chr20	8981782	8981803	chr20:8981782-8981803	0	TGGCTAGCCTGCAGGCATGCCT	3	1	2	C1	-	.
chr20	8990884	8990904	chr20:8990884-8990904	0	AGACTTGCTCTGGATTAGGCT	1	2	1	AD1	-	.
chr20	8993754	8993778	chr20:8993754-8993778	0	TGACTGGCTTGAGATAAACATGTTA	1	3	5	BCC2	-	.
chr20	8994134	8994153	chr20:8994134-8994153	0	TATGTTGCCCAGACTAGTCT	2	3	0	ACD1	1.0	.
chr20	8994856	8994877	chr20:8994856-8994877	0	GAGCATGCTTCAGGGCTCTCCT	3	2	2	AB4	1.0	.
chr20	8995423	8995448	chr20:8995423-8995448	0	AAACATCTCTGCTGCAGAACTTATTT	1	2	6	AA2	-	.
chr20	8997809	8997833	chr20:8997809-8997833	0	GAGCAAGCCCAACCAAGATAAGCCA	1	2	5	AC1	1.0	pELS
chr20	8999126	8999152	chr20:8999126-8999152	0	GGACATGCCACCACACCCAGCTAACTT	1	3	7	ACC1	-	.
chr20	9000569	9000595	chr20:9000569-9000595	0	AGACAACTCTTGGTCTAAAACTTGCCT	1	1	7	A2	-	.
chr20	9002923	9002950	chr20:9002923-9002950	0	AAGCTAGCCTGGCCTTGGTAGCATGCAG	1	3	8	CCD1	1.0	.
chr20	9003256	9003279	chr20:9003256-9003279	0	AAGCTTGTTCTGATGAGCAAATAA	1	3	4	ACD2	-	.
chr20	9007523	9007542	chr20:9007523-9007542	0	AGACTAGCCTGAGCAACATA	2	3	0	ACD2	1.0	.
chr20	9008903	9008933	chr20:9008903-9008933	0	TAGCATTTCCTAAGTGTTGTTTAACATGTTC	1	3	11	ACC2	-	.
chr20	9009330	9009359	chr20:9009330-9009359	0	TAGCATGCCTAGTAAAGGAGGAACAAAACT	1	3	10	ACD2	1.0	.
chr20	9012146	9012169	chr20:9012146-9012169	0	GAACAAGCCTATGCAGGTAAGTAC	1	2	4	AD1	-	.
chr20	9014262	9014284	chr20:9014262-9014284	0	ATGCATGCTTGACAGAATAGCCT	1	2	3	AD2	1.0	.
chr20	9014943	9014965	chr20:9014943-9014965	0	AGGGAAGCCCCAGAAACTTCCCT	1	2	3	AA2	-	.
chr20	9016003	9016033	chr20:9016003-9016033	0	AGGAATGTCCTCCCTGAGAATGGGCTGGCCT	2	2	11	AB3	-	dELS
chr20	9019782	9019804	chr20:9019782-9019804	0	TAGCAAGTCCTCAGCGCATGCTG	1	3	3	CCD2	1.0	.
chr20	9022625	9022646	chr20:9022625-9022646	0	GAGCAAGCTTCAGAACATCATG	1	3	2	ACD2	-	.
chr20	9022741	9022764	chr20:9022741-9022764	0	CTGGAAGCTCCAGAGAGCATGTTC	1	3	4	ACD1	-	.
chr20	9024377	9024397	chr20:9024377-9024397	0	TCCCATGCCTCAGGCAAGTCT	2	3	1	CDD2	-	.
chr20	9025991	9026023	chr20:9025991-9026023	0	AAGCAAACCTCCTTCTGGCCTAGAGACTAGACT	1	2	13	AD2	-	.
chr20	9027155	9027181	chr20:9027155-9027181	0	AAACTAGTGGTAGATAAGAGCTAGTTT	1	2	7	CD	-	.
chr20	9030013	9030041	chr20:9030013-9030041	0	AAACATGTTACAGCTAAAACTGCTTGTTC	1	3	9	CCD2	3.0	.
chr20	9039428	9039459	chr20:9039428-9039459	0	GGAATAGTTTGGACACCATCAGAGGCATCTTT	1	2	12	AA2	-	.
chr20	9041222	9041242	chr20:9041222-9041242	0	AAACAATCCACAAGCTAGTTA	1	3	1	ACC2	-	.
chr20	9044048	9044067	chr20:9044048-9044067	0	CACCTTGCTCAAACTTGTTT	3	2	0	CD	-	.
chr20	9046836	9046860	chr20:9046836-9046860	0	GAACTTGTTTTCCTACAACTAGACA	1	3	5	CCD1	-	.
chr20	9047593	9047625	chr20:9047593-9047625	0	AAACAAATTTACAAGAAAAAAACAAACAACCCC	1	2	13	AA2	1.0	.
chr20	9050182	9050204	chr20:9050182-9050204	0	TGCCATGTTGGCCAGGCTAGTCT	1	3	3	CCD1	1.0	.
chr20	9051173	9051200	chr20:9051173-9051200	0	TAACAAGTCAAGGAATGTGAGATAGCCT	1	3	8	ACC2	-	.
chr20	9051589	9051613	chr20:9051589-9051613	0	TGACAAGTCTCCACCAAACATTTTA	1	3	5	ACC1	1.0	dELS,CTCF-bound
chr20	9051665	9051684	chr20:9051665-9051684	0	AGAATAGCTTAAACTATCCT	1	2	0	AA2	-	dELS,CTCF-bound
chr20	9052944	9052964	chr20:9052944-9052964	0	GAACATGCCCCAGTCTTCCTC	2	2	1	AD1	-	.
chr20	9053604	9053628	chr20:9053604-9053628	0	GAAATAGTTTATTCAGAGCATCTCT	1	2	5	AA2	-	.
chr20	9053893	9053923	chr20:9053893-9053923	0	GAAGTAGTCTGAAAGAGTCCTGAGCTAGCAT	1	2	11	AD3	2.0	.
chr20	9056853	9056874	chr20:9056853-9056874	0	GACCTTGCTTTGGGAATAGCCC	1	2	2	AD2	-	dELS
chr20	9059473	9059498	chr20:9059473-9059498	0	TGACTTGCTTTGGGCAAAACAAGATG	1	3	6	CCD1	-	.
chr20	9063368	9063400	chr20:9063368-9063400	0	GAGAAAGTCTTCAAAATTGGTCTAGGCATCCTC	1	2	13	AA2	-	.
chr20	9066192	9066214	chr20:9066192-9066214	0	GGGCATGGCCATGTGGCTTGCTT	1	2	3	CD	-	.
chr20	9067724	9067751	chr20:9067724-9067751	2	GGACCGGCTCAGGCGGCTGAGCATGCCT	2	2	8	BB1	1.0	pELS,CTCF-bound
chr20	9068644	9068676	chr20:9068644-9068676	0	AGCCCAGCCCGGCGCGCCGCACTGGGCATGCTC	2	2	13	BD4	-	pELS,CTCF-bound
chr20	9072553	9072583	chr20:9072553-9072583	0	TACATTGTCTTGGTTGGAATTAAGCTTGCTT	1	3	11	ACD1	-	dELS,CTCF-bound
chr20	9073154	9073182	chr20:9073154-9073182	0	AAGCATGTCTTTGGCTCCCAGACATGAGT	1	2	9	DD4	-	dELS
chr20	9073587	9073615	chr20:9073587-9073615	0	AAACATATTATGCTGGGCCAGGCATGCTG	1	3	9	ACC2	-	.
chr20	9075268	9075290	chr20:9075268-9075290	0	AGACTTGTTACCATAACAAGTTT	1	2	3	CC	-	.
chr20	9076266	9076288	chr20:9076266-9076288	0	AGACTAGCCTGGCCAACATGGCA	1	3	3	CCD1	-	.
chr20	9077704	9077725	chr20:9077704-9077725	0	GGACATGTCCATAAGCACCCTT	3	2	2	AB4	1.0	.
chr20	9079255	9079282	chr20:9079255-9079282	0	CGCCAAGTCCTTTGAGGAGGGCTTGTTA	1	3	8	CCD1	-	.
chr20	9083702	9083723	chr20:9083702-9083723	0	AGACAAGTTTCAAAATAAGGTT	1	2	2	AD1	-	.
chr20	9085861	9085884	chr20:9085861-9085884	0	AGACTTACCCATGGGAATTAGTTC	1	2	4	AA2	2.0	.
chr20	9086557	9086589	chr20:9086557-9086589	0	TAACTTGTTCAGGGCCACATAACTAGCAAGTTG	1	3	13	CCC	1.0	.
chr20	9088327	9088349	chr20:9088327-9088349	0	TAGCAAGTCCTGTGGACATATAC	1	3	3	ACD2	-	.
chr20	9090920	9090951	chr20:9090920-9090951	0	CAATTTGTTTTCTTTCGACAGTAGACTTGTTT	1	2	12	AC3	1.0	.
chr20	9091209	9091236	chr20:9091209-9091236	0	ATGGTAGCTTTAAAAAAAAAACATGCCA	1	3	8	ACD1	-	.
chr20	9091591	9091611	chr20:9091591-9091611	0	AAGCTCCCTCTGAACTTGTCC	1	2	1	AB1	1.0	.
chr20	9091920	9091940	chr20:9091920-9091940	0	ATACTTGTTACTGGCTTGCTT	1	3	1	CCD1	-	.
chr20	9092817	9092849	chr20:9092817-9092849	0	GGACTTGTTTACATCATGAGAATGAACTTTCTC	1	1	13	A1	-	.
chr20	9099139	9099167	chr20:9099139-9099167	0	AAACATGGTTCTCATAATCAAAGAAGCTC	1	2	9	AD2	-	.
chr20	9100301	9100333	chr20:9100301-9100333	0	GGACTAGTCTCCCTTGTTCTAATGGACATCCTC	2	1	13	A1	-	.
chr20	9106001	9106028	chr20:9106001-9106028	0	CAACTTGTTTGAAGGACAGAGCATATAC	1	3	8	ACD2	-	.
chr20	9109648	9109679	chr20:9109648-9109679	0	AAAATTGTTTGGAAGACAGGCAGAACAAGTTA	1	2	12	AC2	-	.
chr20	9109997	9110018	chr20:9109997-9110018	0	ATTCAAGTTTATGGACAAGTTC	1	2	2	DD4	-	.
chr20	9112681	9112702	chr20:9112681-9112702	0	GGGCTAGGCCTGGAGCATATTC	1	2	2	AD2	-	.
chr20	9122074	9122102	chr20:9122074-9122102	0	TAGCTAGTTTAATATTTAATGGCAAGTTT	1	2	9	CC	-	.
chr20	9126742	9126761	chr20:9126742-9126761	2	GAGCAAGTTTTAACATGTCA	5	2	0	CC	-	.
chr20	9131847	9131869	chr20:9131847-9131869	0	GGGCTTGTTTTCTTGGAATGCTG	1	3	3	ACC2	2.0	.
chr20	9136004	9136025	chr20:9136004-9136025	0	GAGCTAGTCTGAAGCCAAGCTG	1	2	2	CD	1.0	.
chr20	9140933	9140952	chr20:9140933-9140952	0	AAAGAAGTTAAGACTAGCCT	2	2	0	AC1	-	.
chr20	9142707	9142728	chr20:9142707-9142728	0	GCAGTAGCCTTGGAGCTTGTCT	1	2	2	AD4	-	.
chr20	9143041	9143072	chr20:9143041-9143072	0	AAACTTCTTTACAATATCTGCAGGACTTGTTC	1	1	12	A2	-	.
chr20	9143504	9143523	chr20:9143504-9143523	0	TAGCTAGTTCCAGAAAGTTT	2	3	0	ACC2	-	.
chr20	9143864	9143886	chr20:9143864-9143886	0	GGACTAGCTTGCTGGGCTTCCTT	1	1	3	A1	-	.
chr20	9144910	9144942	chr20:9144910-9144942	0	GAGGATGTTTAAAATCAGTGGCAGAGCTATTTT	1	2	13	AA2	1.0	.
chr20	9149693	9149721	chr20:9149693-9149721	0	GGGCAAGTTTCTTAACCTGAGACTGACTT	1	2	9	AB4	2.0	.
chr20	9151846	9151866	chr20:9151846-9151866	0	GAACTTCCTAGAGACTTGTTG	1	3	1	ACC2	-	.
chr20	9157250	9157278	chr20:9157250-9157278	0	CAACTTGCCTTTTATATTCAAGCAGATTT	1	3	9	ABC2	1.0	.
chr20	9158796	9158825	chr20:9158796-9158825	0	AGGCATGCTCTATAGGGTTGAGACTATTTG	1	2	10	AC3	-	.
chr20	9161147	9161176	chr20:9161147-9161176	0	AAACAAGTTTATAAGGTTTGTAATTAGTCC	1	2	10	AC1	-	.
chr20	9163465	9163495	chr20:9163465-9163495	0	AGGCGGGTTCCTGGAGAAGCAGAACTTGTTC	1	2	11	BB1	-	dELS,CTCF-bound
chr20	9163939	9163971	chr20:9163939-9163971	0	AGATAAGTTCATTTATTGAAAGGAAACTATTTT	1	2	13	AA2	1.0	.
chr20	9164085	9164107	chr20:9164085-9164107	0	GAACTTTTTCAATAAACTTGTTT	1	1	3	A2	1.0	dELS,CTCF-bound
chr20	9165179	9165210	chr20:9165179-9165210	0	AGTCCAGCTTCTCGAGGGCACAAAACATGCTG	1	3	12	BCD1	-	.
chr20	9167913	9167940	chr20:9167913-9167940	0	AAGCATGACCATTAAAATAAACTTATTT	1	2	8	AD2	-	.
chr20	9175966	9175996	chr20:9175966-9175996	0	GGACCTTTCTGGCACCCCAGAAAGCTTGTTC	1	2	11	AB1	-	.
chr20	9178894	9178919	chr20:9178894-9178919	0	GAACTTGCTTATTTTTAAATAATTTT	1	2	6	AA1	-	.
chr20	9179756	9179778	chr20:9179756-9179778	0	GAACATTTTATATGAACTTGCTT	1	2	3	AC1	1.0	.
chr20	9180281	9180313	chr20:9180281-9180313	0	CGGCTAGCTTATACTCTGACAATAAACAATTTC	1	2	13	AC2	-	.
chr20	9180934	9180965	chr20:9180934-9180965	0	GGGCTTGCCAACTGCTACAGTGAGACTTGTGG	1	3	12	CCD1	-	dELS
chr20	9181925	9181953	chr20:9181925-9181953	0	GAAATTGCTTTCAGACCTTGGGCTAATTT	1	2	9	AA2	1.0	.
chr20	9182090	9182112	chr20:9182090-9182112	0	GAAAATGTTCAAAAAATAAGTTT	1	2	3	AA2	1.0	.
chr20	9182385	9182409	chr20:9182385-9182409	0	TGAAGTGTCTACGGGAGGCATGTTC	1	3	5	ABC1	-	.
chr20	9184643	9184670	chr20:9184643-9184670	0	AGGCAATTTTTTTTTATTCAACTAGTTT	1	2	8	AC2	-	.
chr20	9185509	9185538	chr20:9185509-9185538	0	TGACTGGTCTCTTCTCATCCTGGCTTGTTC	1	3	10	BCC2	-	.
chr20	9189797	9189816	chr20:9189797-9189816	0	TGGCTAGTTTGCGCTAGCCC	3	2	0	CD	1.0	.
chr20	9190716	9190748	chr20:9190716-9190748	0	GAGCAGGTTCCTGGGGACATTGAGAGCTTGGTT	1	2	13	BD2	-	.
chr20	9192998	9193019	chr20:9192998-9193019	0	AAACAAGCTTTCAGGCAAGATG	1	2	2	CD	-	.
chr20	9193338	9193358	chr20:9193338-9193358	0	GGACCAGTGTAGAACATGCCT	2	2	1	BD1	-	.
chr20	9207406	9207425	chr20:9207406-9207425	0	GGACTTGTCCAACCTAGTCG	3	2	0	CD	-	.
chr20	9208421	9208446	chr20:9208421-9208446	0	AAACATGTTTCTGAAGGGAGATTTCT	2	2	6	AA1	-	.
chr20	9210978	9211006	chr20:9210978-9211006	0	AAATATGACTGCATTGGTGAAACTTGTTT	2	2	9	AD1	-	.
chr20	9212066	9212088	chr20:9212066-9212088	0	GGGCTTGACCATGTAACTAGTTT	1	2	3	CD	1.0	.
chr20	9217775	9217797	chr20:9217775-9217797	0	AGAAATGTTTCTGTGACTTGTTT	1	2	3	AC2	-	.
chr20	9224914	9224945	chr20:9224914-9224945	0	AAACTAGGTGCATAGTGAGCATTGACTTGCTT	1	3	12	CCD2	1.0	.
chr20	9225025	9225051	chr20:9225025-9225051	0	AAGCATGCTGAGTTCTGCAACTTATTT	1	3	7	ACC1	1.0	.
chr20	9225335	9225355	chr20:9225335-9225355	0	ACAAATGCTTAAGGCTTGTCT	1	2	1	AD4	-	.
chr20	9225517	9225548	chr20:9225517-9225548	0	GAGCTTGTCACATATTGCTTGTGAGTATGCTA	1	3	12	ACC2	-	.
chr20	9225714	9225742	chr20:9225714-9225742	0	GGATTTTTTCCCCTGCATTGGGCATGTTT	2	2	9	AA1	-	.
chr20	9226669	9226701	chr20:9226669-9226701	0	AAACAAGATTTTCATGAGGCTCAGAACTAATTT	1	2	13	AD2	-	.
chr20	9227957	9227984	chr20:9227957-9227984	0	AGGCATGCTACAATCCAAGGGCTTCTTT	1	2	8	AC2	1.0	.
chr20	9228228	9228249	chr20:9228228-9228249	0	AAGCAATTTTGAAAACAACTTT	1	2	2	AA2	2.0	.
chr20	9230768	9230787	chr20:9230768-9230787	0	AGAGTAGTTTGGGCTTGTTC	3	1	0	A1	2.0	.
chr20	9230862	9230882	chr20:9230862-9230882	0	AGGCAAGTCACAGGCCAGCCC	1	2	1	BC2	-	.
chr20	9234051	9234072	chr20:9234051-9234072	0	AAGCAAGTTTGGGAACTATTTT	1	1	2	A1	-	.
chr20	9234538	9234567	chr20:9234538-9234567	0	GAGAATGTTTCAAATAAGAGAGAGTAGTTC	1	2	10	AA2	-	.
chr20	9234992	9235023	chr20:9234992-9235023	0	AACCATGTTTGGGGAATTAACAAAGCAAGTAT	1	2	12	DD3	-	.
chr20	9235941	9235961	chr20:9235941-9235961	0	TGGCTTGTCTGTGATTTGTTT	1	3	1	ACC2	-	dELS
chr20	9237450	9237474	chr20:9237450-9237474	0	GAGCTTGCTCCTCAAGGTATTGTCC	1	2	5	AD1	2.0	.
chr20	9238295	9238321	chr20:9238295-9238321	0	GAACATGGTTTCGGAAAGAAATAGTCC	1	2	7	AD2	-	dELS
chr20	9241159	9241188	chr20:9241159-9241188	0	GGAAATGCTTACTTGAATGAAGGCTTCTCT	1	2	10	AA2	1.0	.
chr20	9241988	9242007	chr20:9241988-9242007	0	AGGTTAGCCTGGGCTTGTTT	3	1	0	A1	1.0	.
chr20	9242397	9242421	chr20:9242397-9242421	0	GGGCAAGTTCCTTCAGGGCAAATGA	1	3	5	ACD2	1.0	.
chr20	9245580	9245605	chr20:9245580-9245605	0	AAGCAACCTCAAGCCAAGGAATGCTT	1	2	6	AA2	1.0	.
chr20	9247291	9247311	chr20:9247291-9247311	0	AAGCTTTTTTAGAAATAGCTC	1	2	1	AA2	-	.
chr20	9255396	9255422	chr20:9255396-9255422	0	GAACTAGCCATTGAGTTGAACATTCCA	1	3	7	ACC1	1.0	dELS
chr20	9255432	9255454	chr20:9255432-9255454	0	AAACCAGCCTAATTAACTTGTCT	1	2	3	BC2	-	dELS
chr20	9256477	9256499	chr20:9256477-9256499	0	AAACAAGGTTACAAGGCTACTCC	1	2	3	AD2	-	.
chr20	9256573	9256595	chr20:9256573-9256595	0	AAGGATGTTGGGTGGGCAAGTTG	1	3	3	ACC1	-	.
chr20	9257202	9257233	chr20:9257202-9257233	0	TAACTTGCTCTTTCTTTGGTGTAGACTACCAT	1	3	12	ACD2	1.0	.
chr20	9260847	9260875	chr20:9260847-9260875	0	AAATATGTTCTAGCCCCGGAGACTATCTT	1	2	9	AA2	-	.
chr20	9263677	9263703	chr20:9263677-9263703	0	GGCCAAGCTTCAGCTAAGAGCTATCCC	1	2	7	AD3	1.0	.
chr20	9263898	9263917	chr20:9263898-9263917	0	AGGCAAGTATCAGCAAGTTC	3	2	0	CD	1.0	.
chr20	9265952	9265980	chr20:9265952-9265980	0	ATGCATGCTCAAATTTGAGGAGCACGCCT	2	2	9	BD3	3.0	.
chr20	9266581	9266608	chr20:9266581-9266608	0	AAACATTCCTTATGGAAAAAAATTGCTT	1	2	8	AA2	1.0	.
chr20	9266923	9266955	chr20:9266923-9266955	0	GAAGAACCTTCTAAATTAACAGAGAACTAGCCT	1	2	13	AA1	-	.
chr20	9269113	9269134	chr20:9269113-9269134	0	AAGTTTTTCTTTAAACAAGTCT	1	2	2	AA1	-	.
chr20	9269338	9269366	chr20:9269338-9269366	0	AGACCTGACCAATTAGGATGAACAAGCTC	1	2	9	BD1	-	dELS
chr20	9272741	9272769	chr20:9272741-9272769	0	GAGCATACCCTTAAAATGAAAAGATGTTC	1	2	9	AA2	1.0	.
chr20	9276591	9276619	chr20:9276591-9276619	0	GGATTTGTCCAAGGTCACATGGCTTGTTC	1	2	9	AC2	-	.
chr20	9276694	9276722	chr20:9276694-9276722	0	AGTCTAGTCCTTTGATAAGAAGCAATTCC	1	2	9	AD3	-	.
chr20	9277206	9277235	chr20:9277206-9277235	0	AAACATGTTTAACCTAGAAAGGACTACTTA	1	2	10	AC3	1.0	.
chr20	9278092	9278118	chr20:9278092-9278118	0	AAGCTTGCTTAAGTTCAGAGCAAACAG	1	3	7	ACD2	1.0	dELS
chr20	9281032	9281052	chr20:9281032-9281052	0	AATCATGCTTCAAACTTTCTT	1	2	1	AD3	1.0	.
chr20	9282963	9282984	chr20:9282963-9282984	0	TGATTTGTTTCAAAGCAAGTCA	1	3	2	ACC1	2.0	.
chr20	9283195	9283215	chr20:9283195-9283215	0	GAACTAGTCATATACATGCTC	2	2	1	CD	-	.
chr20	9283561	9283582	chr20:9283561-9283582	0	GGCCTAGCTCAGAAGCTTTCTC	1	2	2	AD3	1.0	.
chr20	9285717	9285744	chr20:9285717-9285744	0	AAAGTTGTTTTAGATCCTAGAAAAGCTT	1	2	8	AA2	1.0	.
chr20	9285966	9285995	chr20:9285966-9285995	0	AGGCATGTCTGTTTTCAGATGGGGAAACTC	2	2	10	AA1	1.0	.
chr20	9287923	9287944	chr20:9287923-9287944	0	AGAATTTTTCAAAGGCATGTTT	2	2	2	AA1	-	CTCF-only,CTCF-bound
chr20	9289555	9289581	chr20:9289555-9289581	0	GGACATCTCCTTTATTGAAGCAATCCT	1	2	7	AA2	-	.
chr20	9292052	9292078	chr20:9292052-9292078	0	AAAATAGTTTTAAAATAAAGAATGCCT	1	2	7	AA2	-	.
chr20	9292178	9292201	chr20:9292178-9292201	0	AGGCAACCTTCAGAGAGCTTATTC	1	2	4	AA2	1.0	.
chr20	9292464	9292485	chr20:9292464-9292485	0	GGACATGTCCAGGATCAAGCCC	1	1	2	D2	1.0	.
chr20	9292878	9292900	chr20:9292878-9292900	0	AGACTAGCCTGGCCAACATGGCG	1	3	3	CCD1	2.0	.
chr20	9297044	9297075	chr20:9297044-9297075	0	GAGCATATTTATAATATGTCAAAAACAAATTC	1	2	12	AA2	-	.
chr20	9298511	9298531	chr20:9298511-9298531	0	AAGCATATTTTAGACATGTTT	1	1	1	A2	-	.
chr20	9298620	9298640	chr20:9298620-9298640	0	AAACATATTTTAGACATGTTT	1	1	1	A2	-	.
chr20	9299261	9299281	chr20:9299261-9299281	0	AAACAAGTTTTAAAATTGTAT	1	2	1	AD1	-	.
chr20	9303186	9303207	chr20:9303186-9303207	0	AAGCTTGTTTCTAAGCTTCTTG	1	2	2	AC3	-	.
chr20	9308017	9308041	chr20:9308017-9308041	0	GGAGTTGTTGAAAAGAGGCAAGTTA	1	3	5	ACC1	-	.
chr20	9313030	9313053	chr20:9313030-9313053	0	AGGTATGCCTCTTCAATCATGCTT	1	2	4	AD2	1.0	.
chr20	9316284	9316306	chr20:9316284-9316306	0	TAACAAGCCCTTCAAGGAAGTCC	1	2	3	AC2	-	.
chr20	9316823	9316850	chr20:9316823-9316850	0	AGGCCTGTTCCTTCCTCTAGACCAGCCT	1	2	8	BB2	2.0	.
chr20	9317439	9317458	chr20:9317439-9317458	0	AAGTTTCTTTGGGCTTGCTT	1	2	0	AA1	-	.
chr20	9318763	9318788	chr20:9318763-9318788	0	AAGGCAGTTTCATAAGGAACTAGCTG	1	3	6	ABC1	-	.
chr20	9320316	9320337	chr20:9320316-9320337	0	AAGAATGTCTTTTAGCATGCTA	2	3	2	ACC1	-	dELS
chr20	9320703	9320735	chr20:9320703-9320735	0	AAGCATGTTGCTTGAGGTTTCACAGGCTGGTTA	1	3	13	BCC1	2.0	.
chr20	9321225	9321254	chr20:9321225-9321254	0	AGAGAAGCTTAGGTCACTTAAGAATTGCTT	1	2	10	AA2	-	dELS,CTCF-bound
chr20	9322663	9322687	chr20:9322663-9322687	0	AGACATGTGAAAAGGAGACTAGTTT	1	2	5	CD	1.0	.
chr20	9324543	9324565	chr20:9324543-9324565	0	AGAAATGTCTTGGGGGTTTGTTT	1	2	3	AA2	-	.
chr20	9325019	9325044	chr20:9325019-9325044	0	AGACCTGCCTTTTCAGAAACATCTTC	2	2	6	AB3	-	.
chr20	9325613	9325640	chr20:9325613-9325640	0	AAACTGGCCTGCCTCACAAATCAAGTCC	1	2	8	BD2	-	.
chr20	9327004	9327034	chr20:9327004-9327034	0	TGACTTGCCTCACCTCAGTTAGGAAAAGTTT	1	2	11	AC2	-	.
chr20	9328999	9329031	chr20:9328999-9329031	0	AGGCATGCCATTTGCAAGTGTGCAAAGAAGCTG	1	3	13	ACC2	1.0	.
chr20	9329205	9329225	chr20:9329205-9329225	0	GTACAAGCTTCCAGCTTGTTT	1	2	1	CD	1.0	.
chr20	9329284	9329310	chr20:9329284-9329310	0	GGGCTACTTTTATTAAAAGGGAAGCCT	1	2	7	AA2	-	.
chr20	9334283	9334310	chr20:9334283-9334310	0	CAGCATGCTGGACTGGCCAGAGAAGTTT	1	3	8	ACC2	1.0	.
chr20	9334859	9334887	chr20:9334859-9334887	0	TGAAATGTCCAGGTGGTAATGGCAAGCTC	1	3	9	ACC1	-	.
chr20	9335304	9335326	chr20:9335304-9335326	0	AAACAACTCTTCTATACATGTCC	1	2	3	AD2	-	.
chr20	9337200	9337230	chr20:9337200-9337230	0	AGGCAAGGTATGGCCCAAGAAGAGCAAGTTG	1	3	11	CCD2	-	.
chr20	9339355	9339383	chr20:9339355-9339383	0	GGACAAGATTCTCCTTTTCTAACAAGCTC	1	2	9	CD	1.0	.
chr20	9342582	9342612	chr20:9342582-9342612	0	TGACTAATCTTTTAATGTTAGGGACAAGCCT	1	2	11	AC1	-	.
chr20	9343143	9343170	chr20:9343143-9343170	0	AAGTGAGTTTCTAGTACAGAACTTGCTT	1	2	8	AB4	-	.
chr20	9343322	9343347	chr20:9343322-9343347	0	GACCATGTTCCATGTGGAGGAAGCTT	1	2	6	AD2	-	.
chr20	9344012	9344036	chr20:9344012-9344036	0	AGCCTTGCCCATTTTGGTCTAGTCT	1	2	5	DD2	-	.
chr20	9347238	9347268	chr20:9347238-9347268	0	CAGCTAGTTTTCCAACTACCAAAACATGGGC	1	3	11	CDD3	1.0	.
chr20	9348557	9348579	chr20:9348557-9348579	0	GGGCTTGTCCATGGGGCGAGCTC	1	1	3	B2	1.0	.
chr20	9351087	9351108	chr20:9351087-9351108	0	GAGAAAGCCTTTAGACAGGTTT	1	2	2	AB3	1.0	.
chr20	9353470	9353502	chr20:9353470-9353502	0	GAACTTGTTTAATTTTTACTTCTTAACATGATT	1	2	13	CD	1.0	dELS
chr20	9354336	9354366	chr20:9354336-9354366	0	AAATTAATTCAAAATAAAATAAAACAAGCCT	1	2	11	AA1	1.0	.
chr20	9354757	9354788	chr20:9354757-9354788	0	ATGCCTGCCTGGTATCTGTTGGAAGCTTGTTA	1	3	12	BCD1	-	.
chr20	9356138	9356166	chr20:9356138-9356166	0	GGGGTTGTTTTTTTCTTGTAAATTTGTTT	1	2	9	AA2	-	.
chr20	9358263	9358295	chr20:9358263-9358295	0	TAACAAGCCTCTAGTTAACTTTTGAACAACTTA	1	3	13	ACC1	1.0	.
chr20	9358548	9358579	chr20:9358548-9358579	0	GGACTAGTTATTTTAGGATGACGGGCCAGCCT	1	2	12	BC2	1.0	.
chr20	9359821	9359845	chr20:9359821-9359845	0	AAACAAGTTGATAGGCATCTAGTTC	1	3	5	CCD2	-	dELS,CTCF-bound
chr20	9362600	9362623	chr20:9362600-9362623	0	AAACAAGCTGCAAATAGAAAGCTT	1	3	4	ACC2	-	.
chr20	9368555	9368587	chr20:9368555-9368587	0	AAGCATCCCTATATAATCAGCCCAACCATGTCC	1	2	13	AD2	1.0	.
chr20	9371052	9371081	chr20:9371052-9371081	0	GAACTAGTTTGGGAAATGAAAAACATCTGC	1	2	10	AD4	-	.
chr20	9373692	9373712	chr20:9373692-9373712	0	TAACAAGCTCAGAGCTAATTT	1	2	1	AC2	-	.
chr20	9378531	9378550	chr20:9378531-9378550	0	AAACAAGGTGTAGCATGCCT	3	3	0	CCD2	-	.
chr20	9380685	9380713	chr20:9380685-9380713	0	AAAGAAGCTTTGGAAACAAAGGGTTGTTC	1	2	9	AA2	1.0	.
chr20	9382155	9382184	chr20:9382155-9382184	0	GGACTTGTTTCATTCTTTCACATCATGTCT	1	2	10	CD	-	.
chr20	9389588	9389612	chr20:9389588-9389612	0	TAACAAGCCACAGACTGGCATGCCA	1	4	5	CCCC	-	dELS
chr20	9393396	9393417	chr20:9393396-9393417	0	GCACTAGTCTAAGGAAAAGCTC	1	2	2	AD2	1.0	dELS,CTCF-bound
chr20	9399960	9399992	chr20:9399960-9399992	0	AGACAAGTCAAATCATATCTCTGCATCTAGTTC	1	3	13	CCD2	-	.
chr20	9400464	9400484	chr20:9400464-9400484	0	AAACATGCTTTAAAAAAATCT	2	2	1	AA1	-	.
chr20	9401944	9401971	chr20:9401944-9401971	0	AGTCTAGCCCTCATTTGAGAACTAGTCC	1	1	8	D1	1.0	.
chr20	9404832	9404856	chr20:9404832-9404856	0	AGGCAAGCTCTCTCTTGGCTTGGCC	1	2	5	CD	1.0	.
chr20	9407153	9407178	chr20:9407153-9407178	0	GAACTAGTTACAGCAATGACTGGCCT	1	3	6	BCC1	-	.
chr20	9407679	9407708	chr20:9407679-9407708	0	AAAAATGTCCTACAAATGTAAGATAAGCTT	1	2	10	AA2	-	.
chr20	9416027	9416054	chr20:9416027-9416054	0	GGGCTTATCTCATGGTCCTGACAAGCTT	1	2	8	AC2	2.0	.
chr20	9417667	9417692	chr20:9417667-9417692	0	ATGCAAGTTCTTCTATGAATATGTCT	1	2	6	AD2	-	.
chr20	9421465	9421492	chr20:9421465-9421492	0	GGACATTTTCAGCACGTCAAACTTACTC	1	2	8	AA2	-	.
chr20	9423533	9423556	chr20:9423533-9423556	0	AGATAATTTCCAGGAAACATGTTC	2	2	4	AA1	1.0	.
chr20	9424463	9424488	chr20:9424463-9424488	0	AATTTTGCTTACATGCAAACATGTTA	1	3	6	ACD1	1.0	.
chr20	9426063	9426084	chr20:9426063-9426084	0	GAACAAGTTCAAGATGAAGCTC	1	2	2	AD1	-	.
chr20	9428178	9428206	chr20:9428178-9428206	0	GGACTTCCTGATGCAGTTTAAACTTGTTC	1	2	9	AC1	-	dELS
chr20	9428410	9428429	chr20:9428410-9428429	0	AAGCAAATTTAAACAGGCTT	1	2	0	AB2	2.0	.
chr20	9430208	9430237	chr20:9430208-9430237	0	GGGCATGCTTATCCTAGAAGTATCTAGTTT	1	2	10	CD	-	.
chr20	9430696	9430717	chr20:9430696-9430717	0	GAGCATCTCAGATAGCTTGCCT	1	3	2	ACC2	-	.
chr20	9432276	9432306	chr20:9432276-9432306	0	TGTCTTGCTTTATTGATTCTGTAACTTGTTT	1	3	11	CCD1	1.0	.
chr20	9433781	9433803	chr20:9433781-9433803	0	GAGCAAGATTTAAGAACTAATTT	1	2	3	AD2	2.0	.
chr20	9434059	9434089	chr20:9434059-9434089	0	GGACAAGCTGTCTACCAATAGGAACTGGTTA	1	3	11	BCC1	1.0	.
chr20	9435928	9435959	chr20:9435928-9435959	0	GGGAAAGTTTAAAATGTAGGTGGAGCATTTCT	1	2	12	AA2	-	.
chr20	9437803	9437823	chr20:9437803-9437823	0	GGGCATGCTAAGGGCAAGGTA	2	3	1	CCD1	-	.
chr20	9438732	9438752	chr20:9438732-9438752	0	GAAGATGCTGTAGACAAGTCC	1	2	1	AC1	-	.
chr20	9439582	9439602	chr20:9439582-9439602	0	AGAAAAGCTTTGGAGTTGCCC	1	2	1	AA2	1.0	.
chr20	9440079	9440098	chr20:9440079-9440098	0	AGCTTAGCCTGGGCTTGTTC	3	2	0	AD4	1.0	.
chr20	9440845	9440872	chr20:9440845-9440872	0	GAACAAGATGAAAGTAAAAAGCTTGCTT	1	2	8	CD	1.0	.
chr20	9444562	9444594	chr20:9444562-9444594	0	AGACCAGCCTGACCAACATGGTAAAACCTGTCT	1	2	13	BB2	-	.
chr20	9445388	9445411	chr20:9445388-9445411	0	AGGCATGTCCTTCAGAACTTGGCT	2	1	4	D1	-	.
chr20	9446302	9446328	chr20:9446302-9446328	0	TGGGATGCTCACTAAGTGGACAAGTTC	1	2	7	AC3	1.0	.
chr20	9447078	9447107	chr20:9447078-9447107	0	ATACTAGCTTGTACATATTGATACTTGCTT	1	2	10	DD2	1.0	.
chr20	9447431	9447450	chr20:9447431-9447450	7	AGGCTAGTCCAGGCTTGTTC	4	0	0	0	-	dELS
chr20	9448498	9448517	chr20:9448498-9448517	0	AGCCTAGATCAAGCTTGTCC	2	2	0	DD1	-	.
chr20	9450480	9450502	chr20:9450480-9450502	0	AGACAATTTTTCAGGACCAGCTT	1	2	3	AB2	-	.
chr20	9450845	9450867	chr20:9450845-9450867	0	TGCCATGTTAGCCAGGCTAGTCT	1	3	3	CCD1	-	.
chr20	9453121	9453149	chr20:9453121-9453149	0	GGGCATGTTCACTAGACTGAGGCTAGAGA	1	3	9	CDD3	1.0	.
chr20	9453803	9453831	chr20:9453803-9453831	0	GAACTAATTTTAAATTTACAGAAAAGTTT	1	2	9	AA2	-	.
chr20	9456593	9456625	chr20:9456593-9456625	0	AGATTTGTCTAGAATTAAGTCACGGGAATGTTT	1	2	13	AA2	-	.
chr20	9461850	9461878	chr20:9461850-9461878	0	AGACAACTTCTGCAGACTTAAACATCCCT	1	2	9	AA2	-	.
chr20	9462459	9462487	chr20:9462459-9462487	0	AAACTTCTCTGAGCTAAAGGAGCATGTTC	1	1	9	A2	1.0	.
chr20	9462861	9462889	chr20:9462861-9462889	0	GAACTTCCCCAACTTAGCAAGGCATGCCA	1	2	9	AC2	-	.
chr20	9463760	9463786	chr20:9463760-9463786	0	GAGCATGCAGATTCATAAAGCAAGTCC	1	2	7	CD	-	.
chr20	9466573	9466601	chr20:9466573-9466601	0	AAACAAATTTACAAGAAAAAAACAACCCC	1	2	9	AA2	-	.
chr20	9471832	9471864	chr20:9471832-9471864	0	GAGCCTGTTCGTACCCTGCCAAGTGACAAGTCT	1	2	13	BC2	-	.
chr20	9474849	9474877	chr20:9474849-9474877	0	AAGCAAGTCCACTCCAAGGGGACAATACA	1	3	9	ACD2	1.0	.
chr20	9479326	9479347	chr20:9479326-9479347	0	TGTGATGCCTTAGGACATGTTT	1	3	2	ACD1	-	.
chr20	9480566	9480592	chr20:9480566-9480592	0	GGGCTTATTAATACCCTCAGCATGTTT	1	3	7	ACC2	-	.
chr20	9481283	9481313	chr20:9481283-9481313	0	GGACATGTTTAGTTACTTGAGAGTCAAATCC	2	2	11	AD1	-	.
chr20	9481743	9481774	chr20:9481743-9481774	0	AAGCAAGCTTTATACTGCCCCAAGACTATCTG	1	2	12	AC3	1.0	.
chr20	9484460	9484487	chr20:9484460-9484487	0	AGACATTTCTTCAGCATTGAACTAACTT	1	2	8	AA2	-	.
chr20	9489439	9489470	chr20:9489439-9489470	0	AAGCATCTTTTCATGTGCTTATTGGCAAGTTG	1	3	12	ACC2	-	.
chr20	9491252	9491283	chr20:9491252-9491283	0	TAACATGTTTATAGCATTTAGTGAGCTCTCTC	1	3	12	ABC2	-	.
chr20	9492450	9492479	chr20:9492450-9492479	0	AGGAAAGTTTGCCAGCCTTCAGTCTAGCCC	1	2	10	AD2	2.0	.
chr20	9492725	9492753	chr20:9492725-9492753	0	AGGCTTCCTTGGGCCCGGCACGCTTGCCC	1	2	9	AD2	1.0	.
chr20	9493190	9493209	chr20:9493190-9493209	0	TAGCTAGCTCCAGCCAGCCC	2	3	0	BCC2	1.0	.
chr20	9493220	9493247	chr20:9493220-9493247	0	AAGCAAGCTCCTGGAGCCAGAGAAGCCC	1	1	8	A2	-	.
chr20	9497443	9497467	chr20:9497443-9497467	0	AAAAAACCCCATTGTGGACATGTTT	2	2	5	AA1	2.0	.
chr20	9497708	9497737	chr20:9497708-9497737	0	CAACATTTCCACGCACTGGTAAACTTGTTT	1	2	10	AC1	2.0	.
chr20	9497766	9497797	chr20:9497766-9497797	0	AAACATGTTGTTAAACACATAGAAACTAGCCC	2	1	12	C2	2.0	.
chr20	9497859	9497883	chr20:9497859-9497883	0	AGACATACCTGGGTAAAACATCTCC	1	2	5	AA2	-	.
chr20	9500540	9500560	chr20:9500540-9500560	0	AGGCAATTCTGATACTTGTTC	1	2	1	AD2	-	.
chr20	9505945	9505967	chr20:9505945-9505967	0	GGGCTTTCCTGACAGACTGGTCT	1	2	3	AB2	-	.
chr20	9510115	9510143	chr20:9510115-9510143	0	AAATATGTTAAATGAGACACAGCTAGTCT	1	3	9	ACC1	1.0	dELS
chr20	9516254	9516273	chr20:9516254-9516273	0	AGGAAAGCCACAACATGTCC	4	3	0	ACC1	1.0	.
chr20	9516470	9516494	chr20:9516470-9516494	0	GGCCAAGTCTTCCCTCGGCTTGCTC	1	2	5	CD	1.0	pELS,CTCF-bound
chr20	9517583	9517611	chr20:9517583-9517611	0	AGGCATGTGTCACCATGCCAGACTAATTT	1	2	9	AD2	-	.
chr20	9520246	9520271	chr20:9520246-9520271	0	TGACATTCCTGGGAGGTGGCAAGCCT	1	3	6	ACC2	1.0	dELS
chr20	9522062	9522085	chr20:9522062-9522085	0	AGGCTTCCCTCCTAGAACCTGTCT	1	2	4	AB2	2.0	.
chr20	9523297	9523324	chr20:9523297-9523324	0	AAGCTTGCCCACCTCTTCAAACAGTTTC	1	2	8	AB4	1.0	.
chr20	9523338	9523368	chr20:9523338-9523368	0	AGGAGAGCCTGAGGAAGCAGAGAGCTTGCCT	1	2	11	AB4	1.0	.
chr20	9526077	9526098	chr20:9526077-9526098	0	GGGCAACCTTGTAAAGATGCCT	1	2	2	AA2	2.0	.
chr20	9526767	9526792	chr20:9526767-9526792	0	AAACTATCTTTTAAAAAAGCTATTTC	1	2	6	AA2	1.0	.
chr20	9529521	9529542	chr20:9529521-9529542	0	AAAATAGTCCCAAAGCTTCCTT	1	2	2	AA2	-	.
chr20	9529948	9529974	chr20:9529948-9529974	0	AGGCTTGCTTGGCTTGTGTCCATGCTT	1	2	7	DD1	1.0	.
chr20	9530160	9530186	chr20:9530160-9530186	0	AAACATGCTTCTTTGAGGAGGAAACCC	2	2	7	AA1	-	.
chr20	9530418	9530437	chr20:9530418-9530437	0	AGAGTTGTTTGGACTTCTTC	1	2	0	AA2	1.0	.
chr20	9531535	9531560	chr20:9531535-9531560	0	GTGTATGTTTTTCTTTAAACTTGCTT	1	2	6	AD4	2.0	.
chr20	9536304	9536327	chr20:9536304-9536327	0	AGACCTGTCCAGGGGAGGTTGCCT	1	2	4	AB2	-	.
chr20	9539279	9539311	chr20:9539279-9539311	0	AGAGATGCCTGTTTAAGACACAAGAAGATGCCC	1	2	13	AA2	1.0	.
chr20	9539737	9539765	chr20:9539737-9539765	0	AAAGATGTTGTGAAAGCAAAAGCATGTCT	1	2	9	AC1	-	.
chr20	9540031	9540063	chr20:9540031-9540063	0	AAACAAGCTTCTGTAAGGATATCGAACACATCT	1	2	13	AB4	-	.
chr20	9540218	9540237	chr20:9540218-9540237	0	AAGCATGTGCCAGCATGCCC	4	2	0	CD	1.0	.
chr20	9540327	9540357	chr20:9540327-9540357	0	GAACTTTTCTACCACTCTAGGAAGCTACTTT	1	2	11	AA2	1.0	.
chr20	9540609	9540628	chr20:9540609-9540628	0	AAACAACCTCGGACTGGTTT	1	2	0	AB2	1.0	.
chr20	9541291	9541314	chr20:9541291-9541314	0	AGAAATGATCCTCTGAGCAAGTCC	2	2	4	AD1	-	.
chr20	9544652	9544684	chr20:9544652-9544684	0	AGGCATGGTCCATTTTAATGGAGAAACTTCTCC	1	2	13	AD2	1.0	.
chr20	9549304	9549326	chr20:9549304-9549326	0	GGAGAAGCCCCACAAGCATGTGT	1	2	3	AD3	1.0	.
chr20	9549981	9550012	chr20:9549981-9550012	0	GGACATGTCCTTAACCTTGGTAAAATAAACTT	2	2	12	AA1	-	.
chr20	9550686	9550705	chr20:9550686-9550705	0	GAAGAAGTCTGGGTTAGTTT	1	2	0	AA2	1.0	.
chr20	9553245	9553277	chr20:9553245-9553277	0	CAACTAGTCAGCTAACCAAGGGAAGGCTAGTTA	1	3	13	CCC	2.0	.
chr20	9553306	9553330	chr20:9553306-9553330	0	GAGCTTGATCCTGCTGAAGAAGTCT	1	2	5	AD2	-	.
chr20	9553818	9553845	chr20:9553818-9553845	0	GTACATGTTTCTGTGGGAAAATAAGTTT	1	2	8	AD2	-	.
chr20	9555497	9555520	chr20:9555497-9555520	0	GAAATTGCTCTGCTAGACCAGTTT	1	2	4	AB2	-	.
chr20	9556443	9556473	chr20:9556443-9556473	0	GGGCAATTTCTGATATGACATGAACATTTTC	1	2	11	AA2	-	.
chr20	9557763	9557784	chr20:9557763-9557784	0	AGACAGGTTTAAGAACATCTTT	1	2	2	AB2	-	.
chr20	9559824	9559855	chr20:9559824-9559855	0	AGAAATGTTTTTGCCTGAAACAGAGGAAGCCT	1	2	12	AA2	1.0	.
chr20	9559973	9560004	chr20:9559973-9560004	0	GGACAAGCTCACATATACCTTCAAATTAATTC	1	2	12	AA1	-	.
chr20	9560503	9560529	chr20:9560503-9560529	0	GGACATGCCACCACACTCAGCTAATTT	1	3	7	ACC1	-	.
chr20	9570597	9570616	chr20:9570597-9570616	0	AGTCAAGTCTAGGCTAGTCA	3	2	0	CD	1.0	.
chr20	9570928	9570956	chr20:9570928-9570956	0	AAGCCTGCCTGCACCAAGGGGACAATTTC	1	2	9	AB3	-	.
chr20	9572080	9572104	chr20:9572080-9572104	0	TGGCTTGTTTGTTTTGAGCAGTTTT	1	3	5	ABC2	-	.
chr20	9577023	9577044	chr20:9577023-9577044	0	CGGCAATTTCTCCAGCTAGCTT	1	3	2	ACC2	-	pELS
chr20	9578709	9578738	chr20:9578709-9578738	0	AAACTATCTCATGTATCATGAGACATGCGT	1	2	10	AD2	-	.
chr20	9582722	9582749	chr20:9582722-9582749	0	GGAATTCTTCTGCACAGGAGACTTGCTT	1	2	8	AA1	1.0	.
chr20	9585892	9585919	chr20:9585892-9585919	0	AAGCAAGCTAAAAGTCTAGGGAAAGTTT	1	2	8	AC2	-	.
chr20	9588297	9588318	chr20:9588297-9588318	0	AGGCATGTCCTAAGACAGTCTT	3	2	2	AB4	1.0	.
chr20	9591354	9591383	chr20:9591354-9591383	0	AGGATAGTCAAAACCCAGAAAGACAAGCTC	1	2	10	AC1	-	.
chr20	9594163	9594194	chr20:9594163-9594194	0	GAACTTCTCCTCCTGCCACTCAAAGCTTGGTC	1	2	12	AD2	1.0	.
chr20	9596956	9596986	chr20:9596956-9596986	0	AGGCTAATACTGCTGGCTGCAGAGCATGCTC	2	2	11	AD1	-	.
chr20	9597416	9597448	chr20:9597416-9597448	0	AAACAAGCACTGACCCTTTATGTGAACAAATCC	1	2	13	AD2	-	.
chr20	9597754	9597773	chr20:9597754-9597773	4	GTACAAGTCTGTACTAGCCT	2	2	0	DD2	-	.
chr20	9598017	9598041	chr20:9598017-9598041	0	AAACATGTGCCATGGTGGCTTGCTG	1	3	5	CCD2	1.0	.
chr20	9604571	9604601	chr20:9604571-9604601	0	AGCCAGGTCTCTCTAGAGCCAAAGCTTGTTC	1	2	11	BD1	-	.
chr20	9604841	9604860	chr20:9604841-9604860	0	GGAAAAGCCCAGGCTTGTAC	2	2	0	AD3	-	.
chr20	9609190	9609220	chr20:9609190-9609220	0	AGACTTGCCTTTGCCTCCCCAGGCCCAGTTC	1	2	11	BD1	-	.
chr20	9615364	9615391	chr20:9615364-9615391	0	AAACATGCCACTTTGGTAGAGAATGTCG	1	3	8	ACC2	1.0	.
chr20	9616094	9616122	chr20:9616094-9616122	0	AAGCATGTCAAAGACACTGTGGCTAATTT	1	3	9	ACC1	-	.
chr20	9616600	9616622	chr20:9616600-9616622	0	TAACAAGCTCCCAGGGGATGCTG	1	3	3	ACC2	-	.
chr20	9619577	9619605	chr20:9619577-9619605	0	GAACATTCCTAAAGATGAGGAGCTCGCCT	1	2	9	AB2	1.0	.
chr20	9620526	9620547	chr20:9620526-9620547	0	GAGAGAGCTTGTGGGCTTGCTT	1	2	2	AB4	-	.
chr20	9628989	9629010	chr20:9628989-9629010	0	CGGCTTGCCTATGGGGTTGCCT	1	2	2	AC2	1.0	.
chr20	9630243	9630265	chr20:9630243-9630265	0	AAGCATGCACTAGGGAAAAGTCT	1	2	3	AD2	-	.
chr20	9630644	9630666	chr20:9630644-9630666	0	AAACATGCTGATAAAACTACTCA	1	3	3	ACC1	-	dELS
chr20	9631404	9631427	chr20:9631404-9631427	0	TATATAGTCCAAGCAGACTAGCTC	1	3	4	ACD1	2.0	.
chr20	9631436	9631460	chr20:9631436-9631460	0	CTGCTAGCCTTGAAGAAGCAAGCTG	1	3	5	CCD1	-	dELS
chr20	9632962	9632981	chr20:9632962-9632981	0	AAACTTTCTAAGACTTGCTT	2	2	0	AC1	-	.
chr20	9636814	9636845	chr20:9636814-9636845	0	AAAAAAGTCAGTAGTGTGTGAAAGGCAAGTTG	1	3	12	ACC1	-	.
chr20	9638016	9638038	chr20:9638016-9638038	0	GAGCTTGTTAGAAATGCAAGTTA	1	3	3	CCD2	-	.
chr20	9638340	9638372	chr20:9638340-9638372	0	TGGCTAGCCCTACATGGCCTACATGGCTAGCCC	1	2	13	CC	-	.
chr20	9638691	9638716	chr20:9638691-9638716	0	GGAGAAGCCCTGGCCTAAATAAGTCT	1	2	6	AA2	1.0	.
chr20	9638840	9638859	chr20:9638840-9638859	0	GAACTAGCTTGGCAAAGCTT	2	2	0	AD1	-	.
chr20	9644033	9644052	chr20:9644033-9644052	0	AGGCATTTTATAGCTTGCTT	3	3	0	ACC2	-	.
chr20	9644790	9644809	chr20:9644790-9644809	0	AGCCAAGACCAGGCAAGCTC	2	2	0	DD1	-	.
chr20	9650024	9650056	chr20:9650024-9650056	0	ATACTAGTCCAGCCCCCATGGTGCAGCATGCTG	1	3	13	CCD1	2.0	.
chr20	9654326	9654355	chr20:9654326-9654355	0	AAGGATGCTTGTATTATATTGGACCAGCCT	1	2	10	AB2	-	.
chr20	9654541	9654565	chr20:9654541-9654565	0	AAACTTGCCCCTCCCAAGCAGTTTT	1	2	5	AB4	1.0	.
chr20	9656083	9656103	chr20:9656083-9656103	0	AAGCATGTTTAAAACTTTTTT	2	1	1	A1	2.0	.
chr20	9658383	9658402	chr20:9658383-9658402	0	AGGGTAGCATGGGCTTGTTC	2	2	0	AD1	-	.
chr20	9658655	9658686	chr20:9658655-9658686	0	TGGCATGCTTCTAAGTGGTTAAAAACTGGCTA	1	3	12	BCC1	2.0	.
chr20	9660937	9660960	chr20:9660937-9660960	0	GAGCTTGTTTAAAAATGCAAATTT	1	2	4	AD1	-	.
chr20	9661284	9661307	chr20:9661284-9661307	0	TGACATGCTGAACTGAAGAAGCCT	1	3	4	ACC2	-	.
chr20	9666187	9666208	chr20:9666187-9666208	0	AAAGATATTTACAGACATGCCC	2	2	2	AA1	-	.
chr20	9666517	9666543	chr20:9666517-9666543	0	AGACAAGTTCTGTTCCACAACATTTTG	1	3	7	ACC1	1.0	.
chr20	9668070	9668094	chr20:9668070-9668094	0	GAACTATTTTCCTTAAGAATTGCTT	1	2	5	AA2	1.0	.
chr20	9670614	9670646	chr20:9670614-9670646	0	GGGGTTGTTTGATTTTCTCTTGTAAATTTGTTT	1	2	13	AA2	3.0	.
chr20	9673360	9673387	chr20:9673360-9673387	0	GAACTTTTTTCAAATGCTGGACATGTGT	1	2	8	AD2	-	.
chr20	9674825	9674852	chr20:9674825-9674852	0	GAGCTTGTACCCCATGTCAGTCATGTTT	1	2	8	DD2	-	.
chr20	9674918	9674945	chr20:9674918-9674945	0	AGTAATGCCTCAGAGAAGGAGCTAGCTG	1	3	8	ACD1	2.0	.
chr20	9675736	9675766	chr20:9675736-9675766	0	AGGCATGTTTCTAAAGAAGAAAGGCAAACTA	1	2	11	AC3	2.0	.
chr20	9676067	9676098	chr20:9676067-9676098	0	AATCATGTTGGAAGACAAGGAGGAGCAAGTCA	1	3	12	CCD1	1.0	.
chr20	9678226	9678245	chr20:9678226-9678245	0	GAACAAGCTTGAAGAAGCTG	2	2	0	AC1	1.0	.
chr20	9679794	9679822	chr20:9679794-9679822	0	AAGCATGTCTTCATGTAATAAACAGGGCT	2	2	9	BD4	1.0	.
chr20	9679994	9680025	chr20:9679994-9680025	0	AGGCCTGTCCTCCTAAGAGTTCAGATTTGTTT	1	2	12	AB2	-	.
chr20	9680626	9680647	chr20:9680626-9680647	0	GTGCATGGCCCTGAGCATGTTT	1	2	2	DD1	-	.
chr20	9681424	9681447	chr20:9681424-9681447	0	AAAGATGTTTCCCCCAACTTGTCC	1	2	4	AC2	3.0	.
chr20	9688259	9688284	chr20:9688259-9688284	0	GGAAATGTCTTGCTTCAAACAAATTC	1	2	6	AA2	-	.
chr20	9690428	9690453	chr20:9690428-9690453	0	AGGGTAGTTTATCTGGGAATTAGTCC	1	2	6	AA2	1.0	.
chr20	9691182	9691205	chr20:9691182-9691205	0	AGACATGCCTAAGAAGAAATGCAC	2	2	4	AD1	-	.
chr20	9695870	9695889	chr20:9695870-9695889	0	ATACATGTTTAGAAAAGCTC	3	2	0	AD2	1.0	.
chr20	9697485	9697515	chr20:9697485-9697515	0	AGAGAAGCTCCCCAACAACTCAAGGTTGTCT	1	2	11	AA2	-	.
chr20	9698525	9698546	chr20:9698525-9698546	0	AGGAATGTTTGCAGACATGCCA	1	2	2	AC2	-	.
chr20	9700800	9700821	chr20:9700800-9700821	0	GAACTTGTCTGCAGGCTAGATT	1	1	2	D1	1.0	.
chr20	9704285	9704316	chr20:9704285-9704316	0	GAGCATGCCTTAAGTTGGCAATGAACCATCCT	2	2	12	AB1	-	.
chr20	9704850	9704874	chr20:9704850-9704874	0	AAACATGCTGGACAGAGACATGCTG	1	2	5	CC	-	.
chr20	9705012	9705040	chr20:9705012-9705040	0	GAGGTAGTTTTATGTCTAGAGGCATTTTT	1	2	9	AA2	-	.
chr20	9707729	9707748	chr20:9707729-9707748	0	AAATAAGTCTTGGCTAGCCT	2	2	0	AC2	1.0	.
chr20	9707851	9707880	chr20:9707851-9707880	0	GAGCAAACCTAGCTAAGATCAGCCAAGCTT	1	2	10	AD2	-	.
chr20	9709485	9709505	chr20:9709485-9709505	0	AAGCTTGCTTTTAGCTACCTG	1	3	1	ACC1	1.0	.
chr20	9709686	9709706	chr20:9709686-9709706	0	ATACAAGTTTAGAACAATTTC	1	2	1	AD3	3.0	.
chr20	9712644	9712676	chr20:9712644-9712676	0	CAACATGTTACTAGCATGAAAACAGGCATGCCG	1	3	13	CCC	3.0	.
chr20	9713749	9713774	chr20:9713749-9713774	0	AAACAAGCCAGGCAAAGAAAATGTTC	1	2	6	AC2	-	.
chr20	9715185	9715217	chr20:9715185-9715217	0	AAACAAATTTACAAGAAAAAAACAAACAACCCC	1	2	13	AA2	-	.
chr20	9716170	9716197	chr20:9716170-9716197	0	AAGCATGCTCTATGTTTTAAACTATTAT	1	2	8	AD4	-	.
chr20	9722740	9722771	chr20:9722740-9722771	0	GAAGATTTTTTTTTTTTTTAGAAGGCTTGCTC	2	2	12	AA1	-	.
chr20	9723837	9723856	chr20:9723837-9723856	0	GAGCAAGCCCAGTCTAGATC	2	2	0	DD1	-	.
chr20	9724476	9724498	chr20:9724476-9724498	0	GGAAAAGCCCTAGAAATATGTTC	1	2	3	AA2	2.0	.
chr20	9726185	9726212	chr20:9726185-9726212	0	AAATAAGTTTCCCATTCTAAACAAATTC	1	2	8	AA2	-	.
chr20	9731080	9731110	chr20:9731080-9731110	0	GAGCATATCCCCTTGGTGAAGAAACAAGCTC	1	1	11	A2	1.0	.
chr20	9732812	9732836	chr20:9732812-9732836	0	GGACATGCTTTCTTCCAGTTAGCTC	1	2	5	AC1	1.0	.
chr20	9735814	9735834	chr20:9735814-9735834	0	GGAGTAGTTCAAGACCAGCCC	1	2	1	AB2	1.0	.
chr20	9739765	9739791	chr20:9739765-9739791	0	AAGTATGTTTTGTTCTCAGAAAAGTCC	1	2	7	AA2	1.0	.
chr20	9739800	9739826	chr20:9739800-9739826	0	GAAAATGCTCAAGATAGAAGCATATCT	1	2	7	AA2	1.0	.
chr20	9740299	9740319	chr20:9740299-9740319	0	GGGCATGTCTAAGACAAATTG	1	2	1	AC3	1.0	.
chr20	9742762	9742786	chr20:9742762-9742786	0	AAGCAAACATTCCTCAAACATGCCT	2	2	5	AD1	-	.
chr20	9746039	9746061	chr20:9746039-9746061	0	AAAAATGTTCCCAAAACTTTCTC	1	2	3	AA2	2.0	.
chr20	9751386	9751411	chr20:9751386-9751411	0	CGACTGGTTTCTTCATTAGCTTGCTT	1	3	6	BCC2	2.0	.
chr20	9752841	9752863	chr20:9752841-9752863	0	AGGCTTGGCTATGTGACTTGCTT	1	2	3	CD	-	.
chr20	9752965	9752997	chr20:9752965-9752997	0	GAACAAGTCTTCTGCAATATGACAGACTACACA	1	3	13	ACD2	1.0	.
chr20	9755479	9755504	chr20:9755479-9755504	0	TGACCTGCCCTGCTGGCAGCTAGTTT	1	3	6	BCC1	2.0	.
chr20	9757004	9757036	chr20:9757004-9757036	0	GGGCATGTTCTACAATGTCTCCTAGAGTTCCCC	2	2	13	AA1	-	.
chr20	9758447	9758471	chr20:9758447-9758471	0	ATCCATGCCTACCATGGGCTAGCTC	1	2	5	DD4	1.0	.
chr20	9758650	9758682	chr20:9758650-9758682	0	AAACTTGCCAAGGCTAAAATTCAAGGCTTTCCC	1	2	13	AC2	1.0	.
chr20	9759788	9759816	chr20:9759788-9759816	0	AGGAATGTTGGGTCATGGGGAACAAGTCC	1	2	9	AC1	1.0	.
chr20	9767801	9767826	chr20:9767801-9767826	0	CAACTAGTTTTGTTCTAAACACTTCC	1	3	6	ABC2	1.0	.
chr20	9771050	9771070	chr20:9771050-9771070	0	AAACATCCTTGAAACAAGACT	1	2	1	AD2	-	.
chr20	9772768	9772796	chr20:9772768-9772796	0	AGACTTTCCTCCTATTTCAAGGCATCCCT	1	2	9	AA2	1.0	.
chr20	9773523	9773553	chr20:9773523-9773553	0	TAACTAGTTCATAAGTGAAAAAGGAAAGCCC	1	2	11	AC2	-	.
chr20	9777119	9777146	chr20:9777119-9777146	0	AGGCTAGGCTGAGATGGGAGGATTGCTT	1	2	8	AD2	1.0	.
chr20	9779969	9779998	chr20:9779969-9779998	0	ATGCATGCTTTACCATATTTAAGCTAGGCT	1	2	10	DD3	-	.
chr20	9781575	9781598	chr20:9781575-9781598	0	AGACAACTCAAACTCAGCATGCCT	1	3	4	ACC2	1.0	.
chr20	9782675	9782700	chr20:9782675-9782700	0	GAACTTGCTTTGCATCAGGCATTGTA	1	3	6	ACD2	1.0	.
chr20	9788330	9788353	chr20:9788330-9788353	0	TGACAGGTTTCCAAAGACTTGTCA	1	3	4	BCC2	2.0	.
chr20	9789119	9789150	chr20:9789119-9789150	0	AAGTTTGTACTGGCTGCCAGAAAGGCAAGCCC	1	2	12	AD1	-	.
chr20	9792323	9792354	chr20:9792323-9792354	0	GGAGAAGTTTGGTAATCATGGTGAGCAAATCT	1	2	12	AA2	-	.
chr20	9793435	9793464	chr20:9793435-9793464	0	CAGAGTGTTCTAGAATTGTGAAACAAGTTC	1	3	10	ABC1	-	.
chr20	9793513	9793536	chr20:9793513-9793536	0	GGGGTTGTTTGAACAGACCTGTCT	1	2	4	AB2	-	.
chr20	9797231	9797263	chr20:9797231-9797263	0	GGGGTTGTTTGTTTTTTTCTTGTAAATTTGTTT	1	2	13	AA2	-	.
chr20	9797601	9797625	chr20:9797601-9797625	0	AAACTTGCCCGTTGTGCACATGTAC	1	2	5	DD1	-	.
chr20	9798181	9798202	chr20:9798181-9798202	0	AGACAATTCTTAGGAGAAGTTT	1	2	2	AA2	-	.
chr20	9801412	9801433	chr20:9801412-9801433	0	AAGTTTGTCTAGAAATTTGCTT	1	2	2	AA2	-	.
chr20	9802978	9802999	chr20:9802978-9802999	0	AAAAAAGCTCCAAACCATGCTT	1	2	2	AD2	1.0	.
chr20	9803528	9803549	chr20:9803528-9803549	0	AGAAGAGTCTAAGAACATGTCA	2	3	2	ABC1	-	.
chr20	9806106	9806125	chr20:9806106-9806125	0	AGGCATGCAACAACATGCCC	3	3	0	CCD2	-	.
chr20	9806578	9806603	chr20:9806578-9806603	0	GAGTTTGTCCTGCAAAGAGATAGCTC	1	2	6	AA2	1.0	.
chr20	9808047	9808072	chr20:9808047-9808072	0	AGACAAGACAGAAAATAGACAAGTTG	1	3	6	CCD2	1.0	.
chr20	9812032	9812051	chr20:9812032-9812051	0	GGGGTTGCTCAAACCTGTTT	1	2	0	AB2	1.0	.
chr20	9813277	9813307	chr20:9813277-9813307	0	GGACAAACTTTTGGGGGTGACAGATATGTTC	1	2	11	AA2	1.0	.
chr20	9815071	9815102	chr20:9815071-9815102	0	GGAGATGCCAGGCTCTTTTCAACAACTAGTTC	1	3	12	ACC1	-	.
chr20	9816090	9816116	chr20:9816090-9816116	0	GGGCAGGCTCTGGAGAAAGACTTGACT	1	2	7	BD2	1.0	.
chr20	9823103	9823126	chr20:9823103-9823126	0	AGAAAAGCTTAAGGAAGCAAGTTT	1	1	4	A1	-	.
chr20	9824059	9824081	chr20:9824059-9824081	0	ATACATGTTCAAAGAACTTGATT	1	2	3	DD3	-	.
chr20	9827125	9827151	chr20:9827125-9827151	0	AAACCAGTATTAGTGTGAAACTAGTTT	1	2	7	BD1	-	.
chr20	9830488	9830510	chr20:9830488-9830510	0	AAACATGACTGTTGGGCTTGCTG	1	2	3	CD	1.0	.
chr20	9831101	9831121	chr20:9831101-9831121	0	GGTCAAGCTCTGAACAAGTCA	1	2	1	CD	-	dELS
chr20	9831171	9831201	chr20:9831171-9831201	0	TGACTAGCTTCATCTGCTTCCAAGCTGTTTT	1	3	11	ABC2	-	dELS
chr20	9832594	9832618	chr20:9832594-9832618	0	AAACTTCTCTGTAGGAAGCTTGTAT	1	2	5	AD2	-	.
chr20	9834435	9834463	chr20:9834435-9834463	0	GAACTTGTCGCCTTATAAAGAGCAATTTC	1	2	9	AC2	-	.
chr20	9838951	9838978	chr20:9838951-9838978	0	AAACCTCCCCCAGCTACTGAGCATGCCC	2	2	8	AB1	-	PLS,CTCF-bound
chr20	9839773	9839792	chr20:9839773-9839792	0	GGTCAAGTCTGAACCAGTCT	1	2	0	BD2	-	pELS
chr20	9839871	9839890	chr20:9839871-9839890	0	TAGCAAGCTTGGGCTTGCCT	4	1	0	C1	-	pELS
chr20	9843662	9843682	chr20:9843662-9843682	0	GAATATGTTTCAAACTTATCT	1	2	1	AA2	-	.
chr20	9845286	9845318	chr20:9845286-9845318	0	AGGCAAGCCTGACTATTCTTACCAATCTTACTC	1	2	13	AD1	-	.
chr20	9852255	9852275	chr20:9852255-9852275	0	AGGCAAGTTTTTGGTAAGCCA	1	3	1	ACC2	-	.
chr20	9854812	9854839	chr20:9854812-9854839	0	TAACTTGTTTTTCTTTTAAAGCACATCC	1	3	8	ABC2	-	.
chr20	9855100	9855130	chr20:9855100-9855130	0	AGACTATTTTTACCATGACAGGGACAAACTT	1	2	11	AA2	1.0	.
chr20	9855277	9855308	chr20:9855277-9855308	0	GAGAAAGACTCAGAGTGAGAAGGGGCAAGTTT	1	2	12	AD1	-	.
chr20	9855343	9855375	chr20:9855343-9855375	0	GGTCATGGTCACTTATGCTTTCTAAGCTAGTTT	1	2	13	DD1	1.0	.
chr20	9856079	9856108	chr20:9856079-9856108	0	GGACTATTTTCTACTTAACCAAGCATCTTC	1	2	10	AA2	-	.
chr20	9857303	9857328	chr20:9857303-9857328	0	AAGCATTTATCTTCCCGAACAAGCTC	2	2	6	AD1	1.0	.
chr20	9857628	9857648	chr20:9857628-9857648	0	AACCAAGTTATCAGCATGTTT	2	3	1	CCD1	-	.
chr20	9857767	9857790	chr20:9857767-9857790	0	AAGCAAGCACTCTTGGGCATGGTC	1	2	4	DD2	2.0	.
chr20	9860789	9860821	chr20:9860789-9860821	0	AAACAAATTTACAAGAAAAAAACAAACAACCCC	1	2	13	AA2	-	.
chr20	9863299	9863323	chr20:9863299-9863323	0	AGACATTTTCAAGGTAGGCTTTCCT	1	2	5	AA2	2.0	.
chr20	9865808	9865827	chr20:9865808-9865827	0	AGACTTTTCTAAGAAAGTCC	1	2	0	AA2	1.0	.
chr20	9869512	9869541	chr20:9869512-9869541	0	AAGGTTGTCTTCTCTTATAAAAAGTTGTTT	1	2	10	AA2	1.0	.
chr20	9869996	9870017	chr20:9869996-9870017	0	TAGCAAGCTCATGCACATGTTT	2	2	2	CD	-	.
chr20	9871800	9871829	chr20:9871800-9871829	0	GAAATAGATCTTGAGTCCTTAAGCAAGCTC	1	2	10	AD1	1.0	.
chr20	9874439	9874461	chr20:9874439-9874461	0	TTCCTAGCTTGGAGGACTAGCTT	1	3	3	CDD2	-	.
chr20	9874909	9874936	chr20:9874909-9874936	0	GAAGATGTTTAATCCTGAGGGCATTCTC	1	2	8	AA2	2.0	.
chr20	9878333	9878355	chr20:9878333-9878355	0	AAACATGCTAAGCAAAAATGCTA	1	3	3	ACC2	-	.
chr20	9878505	9878525	chr20:9878505-9878525	0	AAAAATGTTCTAAACTTGATT	1	2	1	AD3	1.0	.
chr20	9878621	9878641	chr20:9878621-9878641	0	AAAACTGTTTAAAACATGTTA	2	3	1	ABC1	-	.
chr20	9884889	9884919	chr20:9884889-9884919	0	GGACAACTCCAAATTCAAGGATGACTAGTCA	1	3	11	ACC2	-	CTCF-only,CTCF-bound
chr20	9884986	9885014	chr20:9884986-9885014	0	GAGCAAGCCCATGTACTTAAAAAATACTC	2	2	9	AA1	-	.
chr20	9885405	9885431	chr20:9885405-9885431	0	AAGCAAGTCTCTAATTTGGAAAACTCC	1	2	7	AA1	-	.
chr20	9886239	9886264	chr20:9886239-9886264	0	AGACAAGTCTTTGTTAAAAGATCCTT	2	2	6	AA1	-	.
chr20	9886545	9886565	chr20:9886545-9886565	0	TAACAATTTTACAACTAGTTT	1	3	1	ACC2	-	dELS,CTCF-bound
chr20	9887972	9888003	chr20:9887972-9888003	0	AAACTTTCTCCATACCAGCAAGAAGATTGTTT	1	2	12	AA2	-	dELS
chr20	9888853	9888877	chr20:9888853-9888877	0	AGACTTGCTCAATACAGGGTTGCCA	1	2	5	AC1	2.0	.
chr20	9889419	9889445	chr20:9889419-9889445	0	AGGCATGTCTTACATGGAGGCAAGCAA	1	2	7	CD	1.0	.
chr20	9892681	9892703	chr20:9892681-9892703	0	TAACATGTCAGGAAAACAATTTT	1	3	3	ACC1	1.0	.
chr20	9895320	9895342	chr20:9895320-9895342	0	AGACATGTTGGCCAGGCTGGTCT	1	2	3	BC2	-	.
chr20	9896013	9896037	chr20:9896013-9896037	0	ACAAAAGTTCTAGAGAAACAAGTTT	1	2	5	AD4	2.0	.
chr20	9896207	9896230	chr20:9896207-9896230	0	AAACTAGGCCACGTGATCATGCCC	1	2	4	DD2	1.0	.
chr20	9896253	9896281	chr20:9896253-9896281	0	GAGAATGTCTGTGAGGAAAGAGAATGTCT	1	2	9	AA2	-	.
chr20	9896734	9896754	chr20:9896734-9896754	0	AAGCAAGATTGGAGATTGCTT	1	2	1	AD2	-	.
chr20	9897580	9897600	chr20:9897580-9897600	0	AAACTTGCCTGAAACAAATAT	1	2	1	AD4	-	.
chr20	9900723	9900742	chr20:9900723-9900742	0	GAACAAGCTCAAGCTAGTTG	4	1	0	C1	-	.
chr20	9902149	9902169	chr20:9902149-9902169	0	GGACAAGTCTAAGGCAAGTCT	2	0	1	0	2.0	.
chr20	9905082	9905109	chr20:9905082-9905109	0	AAGCAACTTATAAGATAAGAACTTGTCA	1	3	8	ACC2	-	.
chr20	9905547	9905573	chr20:9905547-9905573	0	AAAAAAGTCCCTTCCCAGGATTTGCTT	1	2	7	AA2	-	.
chr20	9909669	9909694	chr20:9909669-9909694	0	AAAGTAGCTCAATCAAGAGCATCTTT	1	2	6	AA2	2.0	.
chr20	9912531	9912551	chr20:9912531-9912551	0	CAGCAAACTCAAAGCAAGCTA	1	3	1	ACC2	-	.
chr20	9919257	9919278	chr20:9919257-9919278	0	GAACTGGCCTTGGGATTAGCTT	1	2	2	AB2	2.0	.
chr20	9919379	9919398	chr20:9919379-9919398	0	GAACAAGCCTGAGCTAGCTT	4	0	0	0	1.0	dELS
chr20	9920122	9920148	chr20:9920122-9920148	0	AAGAAAGCTTCCAGAATGAGGTTGCTC	1	2	7	AA2	2.0	.
chr20	9921029	9921058	chr20:9921029-9921058	0	AAGATTGTTAATTAGATAGAAAACTAGTTA	1	3	10	ACC1	1.0	dELS
chr20	9921386	9921411	chr20:9921386-9921411	0	GAACAGCTCCCATAGAGAACATGCCC	2	2	6	AB1	-	.
chr20	9923021	9923044	chr20:9923021-9923044	0	AAGCTTGTTCTTATAAACAAGTAC	1	1	4	D1	1.0	.
chr20	9925441	9925462	chr20:9925441-9925462	0	AAACTAGCTCTTTGAAATGCTT	1	2	2	AC1	-	.
chr20	9927433	9927459	chr20:9927433-9927459	0	AAGCTGGTTTCTGATTCCAACTAGTTA	1	3	7	BCC2	1.0	dELS
chr20	9934391	9934414	chr20:9934391-9934414	0	AATCATGCTTTTATAAACATGCAT	1	2	4	DD3	-	.
chr20	9939245	9939272	chr20:9939245-9939272	0	AGGCAAGTTTTCATGCTTAGAGTGGCCT	1	2	8	AB1	-	.
chr20	9939692	9939712	chr20:9939692-9939712	0	AAGTAAGTTAAAGGCTAGCCC	1	2	1	AC1	-	.
chr20	9940660	9940679	chr20:9940660-9940679	0	AGGCTAGCCCAGGTTTGTTC	2	1	0	A2	-	.
chr20	9940767	9940793	chr20:9940767-9940793	0	GGGCAAACTTCATCACAAGGCTATCCC	1	2	7	AA2	1.0	.
chr20	9941913	9941942	chr20:9941913-9941942	0	AGACTACCTTATCATGCTGGAGACTAGTGT	1	2	10	AD2	1.0	.
chr20	9942600	9942627	chr20:9942600-9942627	0	AAACAATTCTATTATCAAGTACAAGTTT	1	2	8	AD2	-	.
chr20	9944157	9944181	chr20:9944157-9944181	0	GAGCTTGTCTCTACAAAAAATTTTT	2	2	5	AA1	-	.
chr20	9945335	9945364	chr20:9945335-9945364	0	GGGAAAGCTTCTAAACCAGAAAACATGCAT	1	2	10	AD3	3.0	.
chr20	9949113	9949140	chr20:9949113-9949140	0	TGGATAGCTCTACAAAAGAAACAAGCCT	1	2	8	AC3	2.0	.
chr20	9953371	9953391	chr20:9953371-9953391	0	AAACTTGCCTAGGAAATTTTT	2	2	1	AA1	-	CTCF-only,CTCF-bound
chr20	9953460	9953479	chr20:9953460-9953479	0	AGGCTTGCCCACACAATCTT	2	2	0	AD1	-	CTCF-only,CTCF-bound
chr20	9954041	9954064	chr20:9954041-9954064	0	GGATAAGCCTAGGAGAAAAAGCCC	1	2	4	AA2	-	.
chr20	9954300	9954319	chr20:9954300-9954319	0	AAACTTGCTCTGTCTTGTTT	3	2	0	CD	-	.
chr20	9958150	9958177	chr20:9958150-9958177	0	TGGCAAGCTTTCATCAGAAGAGTTGCCG	1	3	8	ACC2	2.0	.
chr20	9958407	9958438	chr20:9958407-9958438	0	AGACATTTCCTTTGGAATTGTAAACCATGTTT	1	2	12	AD2	2.0	.
chr20	9959866	9959889	chr20:9959866-9959889	0	AAGCTTGCTTCCAGGGACTATGTG	1	3	4	ACD2	-	.
chr20	9966226	9966257	chr20:9966226-9966257	0	TAGAATGTTTGCTGTGGCACATGGGCAAGTCA	1	3	12	ACC1	-	.
chr20	9968673	9968702	chr20:9968673-9968702	0	AAACAAGCTTTACTCATAAGGAACAGATCA	1	3	10	ABC2	1.0	.
chr20	9969036	9969060	chr20:9969036-9969060	0	GGGCTAGAACACCAGAAACAAGCTC	1	2	5	DD1	-	.
chr20	9970102	9970129	chr20:9970102-9970129	0	TAGGAAGCTTTTGGGAGCTGGCAAGTTC	1	3	8	ACC1	2.0	.
chr20	9970161	9970186	chr20:9970161-9970186	0	AGACTAGTTAGACTCAAGGCAGGTCA	1	3	6	BCC1	-	.
chr20	9971984	9972003	chr20:9971984-9972003	1	GAACAAGTCTAGGCTAGCTT	4	0	0	0	-	.
chr20	9972574	9972599	chr20:9972574-9972599	0	AAACATGTCCATGCAAAAATATGTAC	2	2	6	AD1	1.0	.
chr20	9973810	9973830	chr20:9973810-9973830	0	GTACCAGTTTGAGACTTGTTG	1	3	1	BCD1	1.0	.
chr20	9975143	9975163	chr20:9975143-9975163	0	TATCCAGTCTCAGGCATGTCT	2	3	1	BCD1	1.0	.
chr20	9975769	9975789	chr20:9975769-9975789	0	AGGAAAGTTCTAAAGATGTCC	1	2	1	AA2	-	.
chr20	9976196	9976215	chr20:9976196-9976215	0	AGATTATCCTGGGCTAGCTC	1	2	0	AA1	-	.
chr20	9976473	9976498	chr20:9976473-9976498	0	GAGCTAGCCAAGGCTGAAGTAAGTTA	1	3	6	ACC2	1.0	.
chr20	9976663	9976693	chr20:9976663-9976693	0	TAACTAGTCTGGTTAAATTAGAAATAAGCTT	1	2	11	AC2	-	.
chr20	9980007	9980034	chr20:9980007-9980034	0	AGACAAGTCTGGGTAACACGGCAAGACT	1	2	8	CD	1.0	.
chr20	9980333	9980359	chr20:9980333-9980359	0	AAGCAACTTTTTAAGATAGGCAAGATC	1	2	7	AD2	1.0	.
chr20	9980538	9980568	chr20:9980538-9980568	0	AAGCTAGCTGGAATTAAAACTCAGATAGTCT	1	3	11	ACC2	2.0	.
chr20	9981083	9981107	chr20:9981083-9981107	0	TAGCATTCCTGAAAGCAGCTTGCCC	1	3	5	ACC2	-	.
chr20	9981724	9981752	chr20:9981724-9981752	0	AAGCAAGCTGTAGAAGCTTCAACTAACTC	1	3	9	ACC1	-	.
chr20	9983316	9983337	chr20:9983316-9983337	0	GAGCATATTTAAAAACAAGTAT	1	2	2	AD2	-	.
chr20	9983399	9983422	chr20:9983399-9983422	0	AGGCATTTTTGATGGAACAAATTC	1	2	4	AA2	-	.
chr20	9986018	9986037	chr20:9986018-9986037	0	TAGCATGTTTAGAAATGTCC	3	2	0	AC2	-	.
chr20	9986820	9986845	chr20:9986820-9986845	0	GAGAAAGTTTGAGAAAATGCATGCTT	1	2	6	AD2	-	.
chr20	9988420	9988446	chr20:9988420-9988446	0	AAAATTGCTTCACATTTGAACATCTTC	1	2	7	AA2	-	.
chr20	9990393	9990424	chr20:9990393-9990424	0	GAGCAAGCTTCTAGAAGACAAAGAGAAAGTCA	1	2	12	AC1	-	.
chr20	9996686	9996705	chr20:9996686-9996705	0	AAGCTTGCCTGAACTGACTA	1	3	0	ABC2	-	.
chr20	9997588	9997607	chr20:9997588-9997607	0	GGACTTGCCTGAAGATGTTT	3	1	0	A2	-	.
chr20	9999099	9999127	chr20:9999099-9999127	0	AAACAAGACTATGTTTCTGAAGTAAGCCT	1	2	9	AD2	1.0	.
chr20	9999660	9999690	chr20:9999660-9999690	0	GAAATAGTCTTCCTGTTAATGAAAAATGCTC	1	2	11	AA2	-	.
chr20	9999989	10000009	chr20:9999989-10000009	0	CAGCATCTTGGGAACAAGTTC	1	3	1	ACC2	-	.
chr20	10000747	10000768	chr20:10000747-10000768	0	AACTTTGCTCTCAAACATGTCA	1	3	2	ACD1	1.0	.
chr20	10009229	10009258	chr20:10009229-10009258	0	GAGCAAACTCCTGTACTGCCAAGAAAGCCC	1	2	10	AA2	-	.
chr20	10010058	10010081	chr20:10010058-10010081	0	TAACTTGCTTTGGAAAAGAAGTTG	1	3	4	ACC2	-	.
chr20	10013640	10013668	chr20:10013640-10013668	0	AAAATTGTTTCCACAAATGAAAAAAGTTC	1	2	9	AA2	-	.
chr20	10015308	10015330	chr20:10015308-10015330	0	CTGATAGCTTTTCAAGCTAGCCC	1	3	3	ACD1	-	.
chr20	10019782	10019803	chr20:10019782-10019803	0	AAACTTGCCTTTTAACAAGACT	1	2	2	CD	-	.
chr20	10023923	10023945	chr20:10023923-10023945	0	AAACTTTCCTTTCCAACTTGTTT	1	2	3	AC2	1.0	.
chr20	10024452	10024475	chr20:10024452-10024475	0	GAGCATGTTTTTTTTAACAAATTC	1	2	4	AC1	2.0	.
chr20	10031096	10031123	chr20:10031096-10031123	0	GAACTTTCTCCAGAACAGAAACAAGGTT	1	2	8	AD2	1.0	.
chr20	10035648	10035678	chr20:10035648-10035678	0	TAGCATATCCATATTTATATCCAACTAGTTT	1	3	11	ACC2	1.0	.
chr20	10038048	10038080	chr20:10038048-10038080	0	AAACTATTTTTAATTATGATGGAAGATTTGTTT	1	2	13	AA2	2.0	.
chr20	10038143	10038166	chr20:10038143-10038166	0	GAACATTTCTTAAAAAACAATCTC	1	2	4	AA2	2.0	.
chr20	10038276	10038307	chr20:10038276-10038307	0	AAGCATTTTCAAGGAGCTGGTCAAGCATGGCT	1	2	12	AD2	1.0	.
chr20	10038854	10038881	chr20:10038854-10038881	0	GAGCTTGCTCATATACTTAGATTAATTT	1	2	8	AA1	1.0	.
chr20	10040132	10040158	chr20:10040132-10040158	0	AATCTTGTTTCACACATAAGCTTGTTA	1	2	7	CD	-	.
chr20	10040423	10040454	chr20:10040423-10040454	0	AGACATGCCCTAGGCCTAAGCGGCACTTTCTC	2	2	12	AD1	-	dELS,CTCF-bound
chr20	10042090	10042114	chr20:10042090-10042114	0	TGCCTAGCTTTACCTAGGCATGCCT	1	2	5	CD	-	.
chr20	10043015	10043035	chr20:10043015-10043035	0	AGATATGCCTTTAACTAGCTA	2	3	1	ACC1	-	.
chr20	10043939	10043958	chr20:10043939-10043958	0	AGGCATGCCCAGCCTAGTTC	4	1	0	D2	-	.
chr20	10047301	10047328	chr20:10047301-10047328	0	GAAAATGTTCTGAGTTCTGTGCATGTTC	1	2	8	AD2	1.0	.
chr20	10047461	10047482	chr20:10047461-10047482	0	ATGCTTGTTTCTGAATAAGCTC	1	2	2	AD2	1.0	.
chr20	10048670	10048689	chr20:10048670-10048689	0	TAACATGTTCAAAAAAGTTT	3	2	0	AC2	-	.
chr20	10050847	10050874	chr20:10050847-10050874	0	TAACATGCTTTGGTCCCAAAACCTGCTG	1	3	8	BCC2	-	.
chr20	10052405	10052431	chr20:10052405-10052431	0	AAGCAATTCCTGAATTGAGGCTTCCCT	1	2	7	AA2	-	.
chr20	10055034	10055061	chr20:10055034-10055061	0	AGACATCTTTTGGAGAAAAGAGTTGTCT	1	2	8	AA2	-	.
chr20	10055744	10055771	chr20:10055744-10055771	0	AAGCAATCCATACACCAAGAACTTGTTA	1	3	8	ACC2	1.0	.
chr20	10059206	10059233	chr20:10059206-10059233	0	AAACTTGTTTTCTCCTGTTAAAATGCCT	1	2	8	AC1	1.0	dELS
chr20	10060522	10060550	chr20:10060522-10060550	0	AGGCTGTTCCAGTGCTCGAGGGCAAGTCT	1	2	9	AB1	-	dELS
chr20	10061717	10061746	chr20:10061717-10061746	0	AGGTTTGTCCTGCCCAGAGGGAAGAAGCCT	1	2	10	AA2	2.0	.
chr20	10062067	10062088	chr20:10062067-10062088	0	CAACAAACTTCTGAACTTGCCT	1	2	2	AC1	-	.
chr20	10065027	10065053	chr20:10065027-10065053	0	GAGCAAGACTGGAGGCAAAACATCTTC	1	2	7	AD2	-	.
chr20	10065868	10065888	chr20:10065868-10065888	0	GAGCTCTCCCTAGGCAAGCTC	1	2	1	AB1	-	.
chr20	10068739	10068768	chr20:10068739-10068768	0	AAAATAGCTACCATATGATCTAGCAAGCCC	1	3	10	ACC1	1.0	.
chr20	10069607	10069627	chr20:10069607-10069627	0	AAGCCAGCTTAGGACAAGGTT	1	2	1	BD3	-	.
chr20	10069993	10070015	chr20:10069993-10070015	0	GAATTTGCTGTAAAAACTTGTTA	1	3	3	ACC1	-	.
chr20	10071464	10071490	chr20:10071464-10071490	0	AAACATACTCTACCTATAAACATGCAC	1	2	7	AD2	-	.
chr20	10074393	10074422	chr20:10074393-10074422	0	AAATTACTCTTTCAAAAGTCAGACATGTCC	2	2	10	AA1	1.0	.
chr20	10074863	10074892	chr20:10074863-10074892	0	TGAGATGCTGGAAGCAGTGGGGGCAAGTTT	1	3	10	ACC1	-	dELS
chr20	10074909	10074941	chr20:10074909-10074941	0	GAGCAAGTCCAGGCTCAGGTATCCAAATTGCCC	1	2	13	AC1	1.0	.
chr20	10077106	10077129	chr20:10077106-10077129	0	AAGCTTGTCTCTCCCAACTAGGCT	1	2	4	CD	1.0	.
chr20	10078096	10078124	chr20:10078096-10078124	0	GGGCTTGCTCACTGTCTACCAACATACTG	1	3	9	ACC1	1.0	dELS
chr20	10078129	10078150	chr20:10078129-10078150	0	AAATTTGCCTCCAGGCTTCCTC	1	2	2	AA2	1.0	dELS
chr20	10078311	10078342	chr20:10078311-10078342	0	AGGGTTGTCTTCCTTACTTAGAGAATAAGTTC	1	2	12	AA2	1.0	.
chr20	10080217	10080242	chr20:10080217-10080242	0	TGCCAAGTTCTTGCTTTAACTTGCTT	1	3	6	CCD1	-	dELS
chr20	10080763	10080793	chr20:10080763-10080793	0	AAAATTGTCTTCTCAGGAAAAGAGCATGCTA	1	2	11	AC2	-	dELS
chr20	10082735	10082755	chr20:10082735-10082755	0	AAACTTGATTCAAACTGGCTT	1	2	1	BD2	1.0	.
chr20	10086060	10086081	chr20:10086060-10086081	0	AAACTTGCTTTATAACAAGCCT	2	1	2	C2	1.0	.
chr20	10086780	10086808	chr20:10086780-10086808	0	GATCATGCTCCTGCAGCCAAAGAAAGTCC	1	2	9	AD2	-	.
chr20	10088433	10088461	chr20:10088433-10088461	0	AGGCCAATCCATAAAGTGAAAGCAAGTTT	1	2	9	AB1	-	.
chr20	10100722	10100744	chr20:10100722-10100744	0	GGGCAACACTGTGAGACTTGTTC	1	2	3	AD1	1.0	.
chr20	10102913	10102936	chr20:10102913-10102936	0	TAGCTTGTTCTTTAGAGCAAGGCA	1	3	4	CCD1	-	.
chr20	10104642	10104666	chr20:10104642-10104666	0	AAGCTTCTCTTTCTGGAGCTTACTT	1	2	5	AA2	-	.
chr20	10104918	10104944	chr20:10104918-10104944	0	AAACATGTCTCAGACCTGAACAAGGAA	1	3	7	CDD3	-	.
chr20	10106064	10106094	chr20:10106064-10106094	0	AGACAAGCTTGCAAAGGTGACAGGATTTTCC	1	2	11	AA1	1.0	.
chr20	10106173	10106195	chr20:10106173-10106195	0	AAGTAAGTTTCCAAAATATGTCT	1	2	3	AA2	-	.
chr20	10109955	10109987	chr20:10109955-10109987	0	AGACTGGCTCTGAATATACAAGAAGGCAACTCC	1	2	13	AB2	-	.
chr20	10110295	10110323	chr20:10110295-10110323	0	TAACTTGCCCAGATTTATGTGGCCAGCTC	1	3	9	BCC2	1.0	.
chr20	10114108	10114132	chr20:10114108-10114132	0	AAGGAAGTACAGTGAAAGCAAGCCT	1	2	5	AD1	1.0	.
chr20	10114674	10114703	chr20:10114674-10114703	0	AAACATGTTTGGAAATAGCTGATCTTATCC	2	2	10	AD1	1.0	dELS
chr20	10115330	10115357	chr20:10115330-10115357	0	CAGCTTGCTTCTGCTTCCAAAAAAGTTT	1	2	8	AC2	-	dELS
chr20	10117192	10117220	chr20:10117192-10117220	0	AGGCATGTGCCACCACTCCGGGCTAATTT	1	2	9	AD2	-	.
chr20	10119514	10119533	chr20:10119514-10119533	16	AGGCATGTCTAGGCATGTTT	5	0	0	0	1.0	dELS,CTCF-bound
chr20	10121976	10121996	chr20:10121976-10121996	0	AAACTTCCTTGTGACTAGTTT	1	2	1	AC2	-	.
chr20	10124499	10124521	chr20:10124499-10124521	0	TGACATGCCCTGTAGACATTTTC	1	2	3	AC2	-	.
chr20	10124942	10124973	chr20:10124942-10124973	0	CAACAAGTCTCTAGGAAATTCCGAACTTTCCC	1	2	12	AC2	-	.
chr20	10125220	10125239	chr20:10125220-10125239	0	AGGCAAGTAGGAGCAAGTTA	2	3	0	CCD2	1.0	.
chr20	10126162	10126187	chr20:10126162-10126187	0	AAACAAACTTTGGAGAGGAGTTGTCC	1	2	6	AA2	-	.
chr20	10128019	10128045	chr20:10128019-10128045	0	AGAAATTTTTATTTTGCAAACAAGTCC	2	2	7	AA1	-	.
chr20	10129452	10129474	chr20:10129452-10129474	0	AAACTAGCGTGAGAGACTTGTGC	1	2	3	DD2	1.0	.
chr20	10130696	10130726	chr20:10130696-10130726	0	AAACTAGTTTTGCCTGTTTTTGAACTTCATA	1	3	11	ACD2	1.0	.
chr20	10130930	10130949	chr20:10130930-10130949	0	GAACATTCTTGTACATGTCT	3	2	0	AD2	-	.
chr20	10132379	10132408	chr20:10132379-10132408	0	AGAGTTGCTCTGCCTACCCTGAAGATGTCT	1	2	10	AA2	-	.
chr20	10133768	10133788	chr20:10133768-10133788	0	AGACAAGCCCTCAAGAAGCTT	1	2	1	AC1	-	.
chr20	10134079	10134101	chr20:10134079-10134101	0	GAGTTTGCCTTTAAAGGATGTCT	1	2	3	AA2	-	.
chr20	10134348	10134380	chr20:10134348-10134380	0	GGACAGGCCCAGGAAAGATTCCTGGCCTTGTCC	1	2	13	BD2	-	dELS
chr20	10135912	10135935	chr20:10135912-10135935	0	AAGCTAACCTTCACAGAGTAGCTC	1	2	4	AA2	-	.
chr20	10137357	10137386	chr20:10137357-10137386	0	AATCTTGTTCATTTGAATATAAACAAGTTA	1	2	10	CD	-	.
chr20	10139212	10139232	chr20:10139212-10139232	0	GGGCAACTCTTAGACAAATTT	1	2	1	AA2	-	.
chr20	10139240	10139266	chr20:10139240-10139266	0	AGGCTTTTTCAAGTTGTAAACTAACTT	1	2	7	AA2	-	.
chr20	10141637	10141656	chr20:10141637-10141656	0	TATGTTGTCTAGGCTAGTCT	2	3	0	ACD1	1.0	.
chr20	10145723	10145752	chr20:10145723-10145752	0	GAACATTTTGAATACTGAGTTAGCAAGTCT	1	3	10	ACC2	2.0	.
chr20	10148683	10148706	chr20:10148683-10148706	0	AAAGAAGCTCATGGAAACTATCTC	1	2	4	AA2	-	.
chr20	10151894	10151923	chr20:10151894-10151923	0	CCACTTGCCTACTGAAGGTCAAACAAGCCT	1	2	10	CD	-	.
chr20	10154258	10154278	chr20:10154258-10154278	0	AGGCAAACTCAAAAAAAGTTT	1	2	1	AA2	-	.
chr20	10157303	10157333	chr20:10157303-10157333	0	CAACAAACTCACCACAGGGCTAGACAAGCCA	1	3	11	ACC2	-	.
chr20	10158854	10158874	chr20:10158854-10158874	0	ACACATGTTCTATACAAGCTC	2	2	1	DD2	1.0	.
chr20	10160202	10160225	chr20:10160202-10160225	0	TGACATGTTGATGGAAGCAGGCTT	1	3	4	BCC1	1.0	.
chr20	10160244	10160272	chr20:10160244-10160272	0	AAACTTCTCCAAGCTAAAGGAGCATGTTC	1	1	9	A2	2.0	.
chr20	10164684	10164716	chr20:10164684-10164716	0	AAACAAATTTACCAGAAAAAAATAAACAACCTC	1	2	13	AA2	-	.
chr20	10165778	10165804	chr20:10165778-10165804	0	GAACAAGCCAAGGTATGGAGGATGCTC	1	2	7	AC2	2.0	.
chr20	10166454	10166483	chr20:10166454-10166483	0	AGACCAGCCTGACCAACATGGAGAAAGCCT	1	2	10	AB2	-	.
chr20	10166681	10166700	chr20:10166681-10166700	0	TGACAAGCCTGGACAGGACT	2	3	0	BCD2	1.0	.
chr20	10173421	10173443	chr20:10173421-10173443	0	TGACAAGTTTCTGGGGCATCTCT	1	2	3	AC2	-	.
chr20	10174864	10174883	chr20:10174864-10174883	0	AAGCAAGCTTCAACATTCCT	3	2	0	AC1	-	.
chr20	10175433	10175458	chr20:10175433-10175458	0	TGACTTGTCTTTGTATAGACTTGGAT	1	3	6	CDD3	-	.
chr20	10175587	10175606	chr20:10175587-10175606	0	AGCCTAGCCTGGGCTTATTC	2	2	0	AD3	-	.
chr20	10176576	10176603	chr20:10176576-10176603	0	AGGCTAGTTCGTCTATCAAAGCCAGTTG	1	2	8	BC1	-	.
chr20	10177411	10177432	chr20:10177411-10177432	0	GAGCTAGTCAGGTGAAATGCCT	1	3	2	ACC2	2.0	.
chr20	10179121	10179143	chr20:10179121-10179143	0	GAGCTAGTCCCAGTGATAAGCCT	1	2	3	AC1	-	.
chr20	10179837	10179856	chr20:10179837-10179856	0	AAAAATGTCTAAACTGGCCC	4	2	0	AB3	-	pELS,CTCF-bound
chr20	10183440	10183468	chr20:10183440-10183468	0	AGACTTCCCGCAGCCCACAGGGCAAGCTT	1	2	9	AC1	-	.
chr20	10184651	10184673	chr20:10184651-10184673	0	GGGCTTGGCCATGTGACTTGCTT	1	2	3	CD	1.0	.
chr20	10184901	10184930	chr20:10184901-10184930	0	GACCAAACCCCACCAAGATCAGGCAAGCTC	1	2	10	AD1	-	.
chr20	10185840	10185869	chr20:10185840-10185869	0	GGTCTTGGCTGATCTTGGCAGGGCTTGTTC	1	2	10	DD1	1.0	dELS
chr20	10185975	10185994	chr20:10185975-10185994	0	AGGCCAGCTCAAGCCTGTTC	2	2	0	BB2	-	dELS
chr20	10188415	10188441	chr20:10188415-10188441	0	AAATTAGCCGGGCATGGTGGCATGCCT	1	3	7	ACC1	1.0	.
chr20	10189265	10189289	chr20:10189265-10189289	0	GAACATGTTTCCACAAGACAACATG	1	3	5	ACD2	-	.
chr20	10190223	10190249	chr20:10190223-10190249	0	TAGCAAGCTGCTAAGTCAGACTAGCAT	1	3	7	CCD1	2.0	.
chr20	10190637	10190663	chr20:10190637-10190663	0	TAACAAGCTCCAGGAATAGAAATGTCC	1	2	7	AC2	1.0	.
chr20	10192196	10192220	chr20:10192196-10192220	0	GCATTAGTTTTAAGAGGGCTTGCTT	1	2	5	AD4	1.0	dELS
chr20	10194810	10194836	chr20:10194810-10194836	0	GAGCATGCCTCCATGCACAGCTAATTT	1	2	7	AC1	1.0	.
chr20	10196530	10196561	chr20:10196530-10196561	0	AAAATTATTTATAGATGAATAGAGGCAAGTTT	1	2	12	AA1	3.0	.
chr20	10196626	10196654	chr20:10196626-10196654	0	AAACTAGCTGTATGAATTTAGGCAAGTTA	1	2	9	CC	1.0	.
chr20	10197216	10197242	chr20:10197216-10197242	0	GCACATGCCTGTAGTCTCAGCTAGTTG	1	3	7	CCD1	-	.
chr20	10199940	10199966	chr20:10199940-10199966	0	AAGCAATCCTAGGGGCTGGGCATGCTG	1	2	7	AC2	1.0	.
chr20	10200747	10200767	chr20:10200747-10200767	0	AGGTTTGTTTAAGACATGTAT	1	2	1	AD3	-	.
chr20	10203529	10203548	chr20:10203529-10203548	0	AAACAAGCTAAGAGAAGTTA	2	3	0	ACC2	1.0	.
chr20	10205139	10205166	chr20:10205139-10205166	0	GGGCAACTCCCTCTTCTAAACCTTGCTT	1	2	8	AD2	1.0	.
chr20	10207435	10207464	chr20:10207435-10207464	0	AATCTAGTTCAAATTAATACAAACTTGATT	1	2	10	DD3	-	.
chr20	10209653	10209677	chr20:10209653-10209677	0	AGACAAGTTAAATAGTGACAATTCT	1	3	5	ACC1	-	.
chr20	10213699	10213727	chr20:10213699-10213727	0	GGGCTTGTGCAGGACTCAAGGAAATGTCC	1	2	9	AD2	-	dELS
chr20	10214206	10214238	chr20:10214206-10214238	0	TGACTTGCTTAGGTATATTTTGAGAGCATTTTC	1	2	13	AC2	-	.
chr20	10214725	10214757	chr20:10214725-10214757	0	GAATAAGTTCATATAGATGAAAAAAACAAGGCC	1	2	13	AD3	-	.
chr20	10215672	10215701	chr20:10215672-10215701	0	AAACATTGTCATAGGGTGCCAGGCATGTCC	2	2	10	AD1	-	.
chr20	10216999	10217021	chr20:10216999-10217021	0	AAACAAATTTCAGCAACATGCCT	1	2	3	AC2	1.0	.
chr20	10219430	10219456	chr20:10219430-10219456	0	GGGGGAGTTCCCGCCCCGGGCAAGCTG	1	3	7	ABC1	-	PLS,CTCF-bound
chr20	10221333	10221353	chr20:10221333-10221353	0	AAGCTAATTTTAGAATAGCTT	1	2	1	AA2	-	.
chr20	10221710	10221734	chr20:10221710-10221734	0	AAACTACCCGTTAATTAGCTTGTCT	1	3	5	ACC2	-	.
chr20	10222462	10222491	chr20:10222462-10222491	0	AGGCAAGCCCACTCTACAGTTGGCAAACCC	1	2	10	AC1	-	.
chr20	10222778	10222799	chr20:10222778-10222799	0	AAGCATCTTTTAAGACTACTTT	1	2	2	AA2	-	.
chr20	10223076	10223099	chr20:10223076-10223099	0	GAGCATGTTTTGAGCAGCATGACA	1	3	4	CCD1	1.0	dELS
chr20	10226581	10226603	chr20:10226581-10226603	0	AGGCATGTTTCAATGGGATGCCT	1	2	3	AC1	-	.
chr20	10226779	10226804	chr20:10226779-10226804	0	AGGTATGTCTTTGTGTGAACTTGTCT	2	1	6	A1	-	.
chr20	10228047	10228070	chr20:10228047-10228070	0	GGGCATGATTTGGTAAATAAGTCC	1	2	4	AD2	-	.
chr20	10228865	10228886	chr20:10228865-10228886	0	GTGTTTGCTTAAAAACAAGTCT	1	2	2	AD4	1.0	.
chr20	10233815	10233836	chr20:10233815-10233836	0	AAGCTTGTTTTCAACTTTGTTT	1	2	2	AD1	-	.
chr20	10235794	10235823	chr20:10235794-10235823	0	CCACATGTCTCTCATCCAACAGGCTAGCCC	1	2	10	CD	-	.
chr20	10235880	10235903	chr20:10235880-10235903	0	GAACAAGCCCCAATGTGCAAGTAC	1	2	4	DD1	-	.
chr20	10237329	10237361	chr20:10237329-10237361	0	AAACTTGCACCCAGCCCTGCAGGAGACAAATTC	1	2	13	AD2	-	.
chr20	10246617	10246639	chr20:10246617-10246639	0	AAACTCACTTTGCAGACAAGTCT	1	2	3	AB1	-	.
chr20	10247771	10247793	chr20:10247771-10247793	0	AAGCAAACTTTTGAGACATACTC	1	2	3	AA2	-	.
chr20	10248026	10248045	chr20:10248026-10248045	0	AGACTAGCCTGGGTTTGTTC	2	1	0	A2	-	.
chr20	10248802	10248821	chr20:10248802-10248821	0	AGGCTTGTTAAAGCAATTTG	3	3	0	ACC1	-	.
chr20	10250279	10250302	chr20:10250279-10250302	0	GGGCATTTCTGAAAGAGCTTGTTG	1	2	4	AC2	-	.
chr20	10250946	10250969	chr20:10250946-10250969	0	AGGCTATCCCATCTAGGTTTGCCT	1	2	4	AA2	-	dELS
chr20	10251523	10251549	chr20:10251523-10251549	0	AGGGAAGCATTTTCATCAGGCATGCTC	2	2	7	AD1	1.0	.
chr20	10251986	10252007	chr20:10251986-10252007	0	AGCAAAGTTCATAAGCTTGCTT	1	2	2	AD4	1.0	.
chr20	10252659	10252678	chr20:10252659-10252678	0	TAGTAAGCCCAAACAAGTTA	3	3	0	ACC1	-	.
chr20	10253632	10253664	chr20:10253632-10253664	0	CAGCAAGCCTGAGGAGTGCTGGTGGACTTCTCA	1	3	13	ACC1	1.0	.
chr20	10256192	10256213	chr20:10256192-10256213	0	AAGAATGTACTTAAACTAGTTT	2	2	2	AD1	2.0	.
chr20	10259028	10259052	chr20:10259028-10259052	0	AGGCTTGTTCAGAGTGGGATTGTGT	1	2	5	AD1	-	.
chr20	10260234	10260266	chr20:10260234-10260266	0	AAACTAGGTATTATATTTAAGGAAAACAAGCCT	1	2	13	CD	-	.
chr20	10260327	10260359	chr20:10260327-10260359	0	AAACTTGTTCTATAAACACAATGAAGTATGCAT	2	2	13	AD1	-	.
chr20	10262231	10262259	chr20:10262231-10262259	0	AAACATTCTCAACTAGCATAGACGAGTCC	1	2	9	AB2	2.0	.
chr20	10262592	10262622	chr20:10262592-10262622	0	AAAATAGCTCATAAACAAGTGGAAGTTGTCT	1	2	11	AA2	-	.
chr20	10264226	10264252	chr20:10264226-10264252	0	GGACTAGCCCAGGGAAGGGGCATATCA	1	2	7	AC3	-	.
chr20	10265885	10265917	chr20:10265885-10265917	0	CAATAAGTCTGGGGTGGAACTCCTAACAAGCTC	1	3	13	ACC1	-	.
chr20	10268084	10268111	chr20:10268084-10268111	0	AAAATAGTGCCCAACAAAGAGCAAGCCC	1	2	8	AD1	1.0	.
chr20	10269257	10269284	chr20:10269257-10269284	0	AAACTAGCCAGACATGGTGTGCATGCCT	1	2	8	CD	-	.
chr20	10270101	10270129	chr20:10270101-10270129	0	AAATTAGCCTGGCGTGGTGGTGCATGCCT	1	2	9	AD2	1.0	.
chr20	10272749	10272773	chr20:10272749-10272773	0	AAGCTAACCTCACATAAACTTACTC	1	2	5	AA2	-	.
chr20	10273298	10273328	chr20:10273298-10273328	0	AAATATGTTTTTTGGTTAGGAAATCATGCTC	1	2	11	AD2	1.0	.
chr20	10276966	10276986	chr20:10276966-10276986	0	AATCTTGTTCAAAATAAGTTT	1	2	1	AD2	-	.
chr20	10277161	10277184	chr20:10277161-10277184	0	AGGCTGGTCATTTCAAACATGCTT	1	2	4	BC1	-	dELS
chr20	10278523	10278552	chr20:10278523-10278552	0	ATACTTATCTTAACCTAATAAGACAAGCCT	1	2	10	AD1	1.0	.
chr20	10279178	10279205	chr20:10279178-10279205	0	AGGCAAGACTCTTAGCATGGACTTATTC	1	2	8	AD2	-	.
chr20	10282863	10282888	chr20:10282863-10282888	0	AGGCTAGTACAGACAAAAGCCTGTTT	1	2	6	BD2	1.0	.
chr20	10282982	10283005	chr20:10282982-10283005	0	GAGCTTGTTAGAAATGAAAAGCCC	1	3	4	ACC2	1.0	.
chr20	10283980	10284004	chr20:10283980-10284004	0	AGGGATGCCTTTTAAAGACTTCCCC	1	2	5	AA2	3.0	.
chr20	10288881	10288901	chr20:10288881-10288901	0	GAGCATGTCAACAGCTATCTT	2	3	1	ACC1	1.0	.
chr20	10290141	10290164	chr20:10290141-10290164	0	AAGCATTTCCTGAGAAGCATCTTC	1	2	4	AA2	1.0	dELS
chr20	10293335	10293359	chr20:10293335-10293359	0	TGACAAGCTCATTCCTGCCAAGCTC	1	3	5	CCD2	-	.
chr20	10296086	10296114	chr20:10296086-10296114	0	GGAGTAGTTTGGCTTAAATGAGAATGCTT	1	2	9	AA2	-	.
chr20	10296465	10296484	chr20:10296465-10296484	0	AAACTTGGTTGAGGATGTTT	3	2	0	AD2	-	.
chr20	10296873	10296903	chr20:10296873-10296903	0	GAGCTTGCTCCTCCACCCCTGTGCCTTGTCA	1	3	11	CCD2	1.0	.
chr20	10299086	10299105	chr20:10299086-10299105	0	AAGCAATTTTAAACATTTTT	1	2	0	AA2	2.0	.
chr20	10300791	10300823	chr20:10300791-10300823	0	TGGCATGCTTATCGTTGTTAAGAAGGCTTTCAT	1	3	13	ACD2	1.0	.
chr20	10301376	10301408	chr20:10301376-10301408	0	TAACTAGTTTCCAGTCAGCACTTTAAATAGCCC	1	3	13	ACC2	1.0	.
chr20	10301987	10302012	chr20:10301987-10302012	0	AAACTTACTGAATTGGAAGCAAGCCT	1	2	6	AC1	-	.
chr20	10302779	10302811	chr20:10302779-10302811	0	AGACTTTTTTTTTTTTTTAAAAGAAGCTAATTC	1	2	13	AA2	-	.
chr20	10303976	10303996	chr20:10303976-10303996	0	AAGCATCCCAGAAGCAAGCCA	1	3	1	ACC2	-	.
chr20	10310051	10310074	chr20:10310051-10310074	0	TTGATAGTTTATTTGAACAAGCTC	1	3	4	ACD1	2.0	.
chr20	10311208	10311235	chr20:10311208-10311235	0	AAGCAAGTTCAGATAATGAGACAAGTGG	1	2	8	CD	-	.
chr20	10312170	10312191	chr20:10312170-10312191	0	AGGCCAGCTCCTAAGCATCTTC	2	2	2	AB3	-	.
chr20	10313522	10313543	chr20:10313522-10313543	0	AAGCAAGTCACAAGACCTGTCC	1	2	2	BC2	1.0	.
chr20	10316546	10316568	chr20:10316546-10316568	0	GCACTTGCCCTTCAAACTAACCT	1	2	3	AD3	-	.
chr20	10321191	10321220	chr20:10321191-10321220	0	TGACTTGTTTGCCTTGTGTGAAGCTATTTG	1	3	10	ACC1	-	.
chr20	10323702	10323727	chr20:10323702-10323727	0	GAACAAGCTAAGACACAGACATGCGG	1	3	6	CCD1	1.0	.
chr20	10324704	10324724	chr20:10324704-10324724	0	AAACCAGTTGTCAACAAGTTC	1	3	1	BCC1	-	.
chr20	10325662	10325685	chr20:10325662-10325685	0	AATCTACCCCCAACAAACATGTCT	2	2	4	AD1	-	.
chr20	10328105	10328130	chr20:10328105-10328130	0	GAACAAGCTTTTTCTCAAGCTTCTGC	1	2	6	AD4	-	dELS
chr20	10334924	10334950	chr20:10334924-10334950	0	AAACATGTCACCCAAATGGACTTGATG	1	3	7	CCD1	-	.
chr20	10339743	10339775	chr20:10339743-10339775	0	AGCCTTGCTTAGACTCTGGGTCAAAACTAGCTC	1	1	13	D1	-	.
chr20	10340615	10340643	chr20:10340615-10340643	0	AAACTAGCTTAACCGCGCTAGAGATCCTC	2	2	9	AA1	-	.
chr20	10342488	10342516	chr20:10342488-10342516	0	GAACAAGTCCAGTGGGCCCAAGCAAAACT	1	2	9	AD4	3.0	.
chr20	10347015	10347040	chr20:10347015-10347040	0	TGACTTGCTCCTATTATGGCATTTCT	1	3	6	ACC1	-	.
chr20	10347964	10347984	chr20:10347964-10347984	0	AAGCAGGCCTCAGAATTGTTC	1	2	1	AB2	-	.
chr20	10348359	10348381	chr20:10348359-10348381	0	AAACAAGTTTAAGAAAAATTTCC	2	2	3	AA1	2.0	.
chr20	10349415	10349439	chr20:10349415-10349439	0	AAGCTTGTTTCTCCTGGGGGTGCTC	1	2	5	AB1	-	.
chr20	10353678	10353701	chr20:10353678-10353701	0	ACACAAGCCCACTTAGGCTTCCTT	1	2	4	AD3	1.0	dELS
chr20	10354683	10354707	chr20:10354683-10354707	0	AAACATTTTCTTTTGAGGTTTGTTT	1	2	5	AA2	-	.
chr20	10354911	10354931	chr20:10354911-10354931	0	GGGCTGGTTTCAAACCAGCTT	1	2	1	BB2	-	.
chr20	10359500	10359530	chr20:10359500-10359530	0	AGAAATGTTCAATTAAATCAAACACTTGCTT	1	2	11	AD2	2.0	.
chr20	10362063	10362086	chr20:10362063-10362086	0	AATCTTGTCTAATCAACCTTGTCT	1	2	4	DD2	-	.
chr20	10363014	10363046	chr20:10363014-10363046	0	AGGCATTTCTCTTCTGAAACTCAGAGCTTACTT	1	2	13	AA2	-	.
chr20	10364340	10364364	chr20:10364340-10364364	0	GAACATGCTTTCCAAGAGTTTGTCA	1	2	5	AC1	-	.
chr20	10364464	10364484	chr20:10364464-10364484	0	AGATGTGTTTGAGGCTAGTTA	1	3	1	ABC1	-	.
chr20	10366385	10366415	chr20:10366385-10366415	0	GAACATGCTGAGAAAGAAAAGCACCATGCTT	1	3	11	CCD2	-	.
chr20	10367862	10367894	chr20:10367862-10367894	0	GAATTTTCTTCTATAATGGAGATAAACTTGTTC	1	2	13	AA1	-	.
chr20	10368848	10368875	chr20:10368848-10368875	0	CAACTTGCGTATCCTGCAGGGCTAGTTA	1	3	8	CCD2	-	dELS
chr20	10371289	10371311	chr20:10371289-10371311	0	AAGCATGATATTTTGACTTGCTT	1	3	3	CCD2	1.0	.
chr20	10374329	10374350	chr20:10374329-10374350	0	GAACATATTTAGAAACAGGTCC	1	2	2	AB2	-	.
chr20	10377450	10377482	chr20:10377450-10377482	0	TCATTAGCTCCCTGCTAGATCTTAAACAAGTCT	1	3	13	ACD1	-	.
chr20	10380530	10380552	chr20:10380530-10380552	0	AGGCATGCTCTATAAATATTTTT	2	2	3	AA1	-	.
chr20	10380829	10380849	chr20:10380829-10380849	0	AAGCAAATCCCAAACATATTT	1	2	1	AA2	-	.
chr20	10381386	10381413	chr20:10381386-10381413	0	AGCCAAGCCTGGGAGACAGAGCAAGATT	1	2	8	DD3	1.0	.
chr20	10385419	10385441	chr20:10385419-10385441	0	CACCATGTTGGCCAGGCTAGTCT	1	3	3	CCD1	-	.
chr20	10387824	10387854	chr20:10387824-10387854	0	CAGCAAGTTTTCCATTCCAAGAAGAATGCTA	1	3	11	ACC2	1.0	.
chr20	10387888	10387915	chr20:10387888-10387915	0	AAGCATGTTTGTTTACATTAAAAAGTCC	1	2	8	AC1	1.0	.
chr20	10388329	10388353	chr20:10388329-10388353	0	AGGCTTACCTGCTGAAAACAGGCCC	1	2	5	AB2	1.0	.
chr20	10388790	10388809	chr20:10388790-10388809	9	GGGATTGCCTAAACATGTCC	4	1	0	A1	-	dELS
chr20	10389150	10389169	chr20:10389150-10389169	0	AAAGAAGCTCTAACTAGCCC	2	2	0	AC2	1.0	.
chr20	10389952	10389980	chr20:10389952-10389980	0	AAACTAGCTGGGCTTGGTGGCACATGCCT	1	2	9	CD	-	.
chr20	10403508	10403529	chr20:10403508-10403529	0	AGGCTTCCTCAGGAGGTAGTTC	1	2	2	AA2	-	.
chr20	10408366	10408388	chr20:10408366-10408388	0	AAGCTAATTTCTTAGAAAAGTTC	1	2	3	AA2	-	.
chr20	10409605	10409635	chr20:10409605-10409635	0	CAGCTAGTTTCCTTTTCTTTCAGACTCACCT	1	3	11	ABC2	-	.
chr20	10410430	10410462	chr20:10410430-10410462	0	GGACCAGCCTGACCAATATGGTGAAACCTGTCT	1	2	13	BB2	2.0	.
chr20	10414207	10414233	chr20:10414207-10414233	0	TGGCATGCTTCTAGGAGAGAAATGCTA	1	3	7	ACC2	-	.
chr20	10414560	10414589	chr20:10414560-10414589	0	CGGCAAGTCTCTGAGTCTTAAAAGAAGTCC	1	2	10	AC2	1.0	.
chr20	10414721	10414741	chr20:10414721-10414741	0	AAGATAGCTGTTGGCATGTCT	2	3	1	ACC1	2.0	.
chr20	10415912	10415931	chr20:10415912-10415931	0	AAAGATGCCAAAACTTGTTG	4	3	0	ACC1	1.0	.
chr20	10416008	10416030	chr20:10416008-10416030	0	GGGCTGGTTTATAGAACATGTTT	2	1	3	B2	-	.
chr20	10418031	10418058	chr20:10418031-10418058	0	AGACAAATTCAGAAATATAAACATGGCC	1	2	8	AD2	2.0	.
chr20	10421333	10421352	chr20:10421333-10421352	0	AGACTTGCTTGAACTTGGGA	2	3	0	CDD3	1.0	.
chr20	10421928	10421948	chr20:10421928-10421948	0	AGACATGCTATGAACTTGGCT	2	2	1	CD	2.0	.
chr20	10422130	10422161	chr20:10422130-10422161	0	AAAGATGTTATCTTATAGCTATGAACATGTTA	1	3	12	ACC1	-	.
chr20	10426008	10426029	chr20:10426008-10426029	0	GAAAAAGTTTAGAGGCAATCTT	1	2	2	AA2	-	.
chr20	10426225	10426255	chr20:10426225-10426255	0	AGTCTTGCCTAGTACTCTACTAAGCAATTCT	1	2	11	AD3	1.0	.
chr20	10426376	10426399	chr20:10426376-10426399	0	CAACTAGCTTGGGGCATCATGCCT	1	3	4	CCD2	1.0	.
chr20	10427105	10427128	chr20:10427105-10427128	0	AAGCAAGCTTCCTAGAACTTCCCA	1	2	4	AC3	-	.
chr20	10428146	10428167	chr20:10428146-10428167	0	AAACTAGCTTACCAGCAAGCTG	2	2	2	CC	-	.
chr20	10434627	10434651	chr20:10434627-10434651	0	GGACATGCGCCGTGAGAGCTAGTTG	1	2	5	CD	1.0	pELS,CTCF-bound
chr20	10434910	10434936	chr20:10434910-10434936	0	ATATATGTTCCATTCTTGAGCTAGTCA	1	3	7	ACD1	-	pELS,CTCF-bound
chr20	10436218	10436239	chr20:10436218-10436239	0	CAGCATCCCTGGGAGCTTGTTA	1	3	2	ACC2	1.0	.
chr20	10437565	10437597	chr20:10437565-10437597	0	GAACCAGCTTCCCAGTAACTGGTCAACTTGCCA	1	3	13	BCC1	1.0	.
chr20	10438144	10438169	chr20:10438144-10438169	0	TGACTTTTCGGGATATGAACTTGTTT	1	3	6	ACC2	2.0	.
chr20	10439587	10439612	chr20:10439587-10439612	0	AAGCATGTTTGTATTAAAACTTCACC	1	2	6	AD4	2.0	.
chr20	10441788	10441818	chr20:10441788-10441818	0	AAACTAATTCTTTTTTACACTGAAGTTGCCT	1	2	11	AA2	-	.
chr20	10442714	10442744	chr20:10442714-10442744	0	GAGCTTGTTGCATCCTGCTGAAAGCAACTTT	1	2	11	AC2	1.0	.
chr20	10444744	10444763	chr20:10444744-10444763	0	GAGCTTGTTTGAGCCTTTTT	3	2	0	AB1	1.0	.
chr20	10446441	10446460	chr20:10446441-10446460	0	GAACATTTTTGAACAAGTTT	3	1	0	A2	-	.
chr20	10448926	10448955	chr20:10448926-10448955	0	GAACATTTTTTTCACCCAGCAGGCTTTTCT	1	2	10	AA2	1.0	dELS,CTCF-bound
chr20	10450441	10450472	chr20:10450441-10450472	0	AAACATGTGCCTGATTTCCCAGGAACTTACTT	1	2	12	AD2	-	.
chr20	10456749	10456776	chr20:10456749-10456776	0	AAACTTGTTAATTTCTATAAAGAAGTCA	1	3	8	ACC2	-	.
chr20	10459879	10459901	chr20:10459879-10459901	0	GGACATTTTCTGTATGCTAGTCT	1	2	3	AD2	2.0	.
chr20	10468668	10468693	chr20:10468668-10468693	0	AAGCTTGACCAGTGAATGACTTGCTT	1	2	6	CD	2.0	.
chr20	10469124	10469149	chr20:10469124-10469149	0	GGACAAGTGTGGTCTAAAGCATTTCT	1	2	6	AD2	-	.
chr20	10471150	10471182	chr20:10471150-10471182	0	TGACATGCTGTATGGTATTTGAGGGACTTGGCC	1	3	13	CCD1	-	.
chr20	10471474	10471498	chr20:10471474-10471498	0	AGACATGTTTCTGAATGGGATGTTG	1	3	5	ACC2	-	.
chr20	10475350	10475369	chr20:10475350-10475369	0	TAACTAGCTTAGACTAGCGT	3	2	0	CD	1.0	dELS
chr20	10478195	10478222	chr20:10478195-10478222	0	GGCCAAGCTCTCTTTTAAAAGCTTTTTT	1	2	8	AD3	-	.
chr20	10480041	10480064	chr20:10480041-10480064	0	AAACTTGTTTTATAAAAAATGACC	2	2	4	AD1	-	.
chr20	10480790	10480818	chr20:10480790-10480818	0	GGAATTGTTTCATGCTTGAGAACGTGTCC	1	2	9	AB2	-	.
chr20	10481531	10481559	chr20:10481531-10481559	0	AAACTTTCTCACTGTCAGTAAATTAGTTT	1	2	9	AA2	1.0	.
chr20	10483938	10483961	chr20:10483938-10483961	0	AGAAAAGTCTGAACAAACATACTT	1	2	4	AA2	2.0	.
chr20	10486914	10486946	chr20:10486914-10486946	0	AAACTTGCTCTGTTTTTTTTTTTGAATAATCTC	1	2	13	AA1	2.0	.
chr20	10487683	10487709	chr20:10487683-10487709	0	ACACATGTTTCTTTTCCAGGCATGCTG	1	2	7	CD	-	.
chr20	10489070	10489093	chr20:10489070-10489093	0	GAACCTGCCCATAGAAACAAGCCA	1	2	4	BC2	1.0	.
chr20	10490130	10490152	chr20:10490130-10490152	0	ATGCAAACCTAAAGAACATGTTT	2	2	3	AD1	-	.
chr20	10490210	10490230	chr20:10490210-10490230	0	AAACTAACTTTGGATAAGTCC	1	2	1	AA2	1.0	.
chr20	10490811	10490841	chr20:10490811-10490841	0	GAACATGGCTTCTGGTGGTGAGAGCCAGTTT	1	2	11	BD2	-	dELS
chr20	10493267	10493288	chr20:10493267-10493288	0	AGTCTTGTCTTTGAACTAGGTC	1	2	2	DD3	1.0	.
chr20	10495017	10495038	chr20:10495017-10495038	0	AGATATGTTAATTAGCTTGTTT	2	3	2	ACC1	1.0	.
chr20	10500325	10500347	chr20:10500325-10500347	0	CACCATGTTTGCCAGGCTAGTTT	1	2	3	CD	1.0	.
chr20	10503444	10503466	chr20:10503444-10503466	0	GGACCTGCTCTTTGGACCAGCCT	1	2	3	BB2	-	.
chr20	10503592	10503614	chr20:10503592-10503614	0	AAATTTGCTCTTTGAGTTTGTTT	1	2	3	AA2	-	.
chr20	10505917	10505937	chr20:10505917-10505937	0	AAACTAGTTTATTGCATGCTG	1	3	1	CCD2	-	dELS,CTCF-bound
chr20	10509887	10509914	chr20:10509887-10509914	0	GGCCTTGCTTTGCTGCCCAGGCTGGCCT	1	2	8	BD3	-	.
chr20	10515381	10515400	chr20:10515381-10515400	0	GACCTAGCTGAAGCATGTTT	4	2	0	CD	-	.
chr20	10517101	10517130	chr20:10517101-10517130	0	AAGCATTCCTAAGAATTTAAGAAATTGTTC	1	2	10	AA2	4.0	.
chr20	10517809	10517830	chr20:10517809-10517830	0	CAGCAAGTCTTCTAACTTCTCT	1	3	2	ACC1	-	.
chr20	10518760	10518788	chr20:10518760-10518788	0	GGGTTTGGCTATGTAACTCAGGCTAGTCT	1	2	9	AD1	-	.
chr20	10518873	10518902	chr20:10518873-10518902	0	GGGCTTTTCTAAGGAAGGCAGAAAATGTTT	1	2	10	AA2	1.0	dELS
chr20	10523141	10523173	chr20:10523141-10523173	0	GGGTAAGTTTATAGAGCAGGTGGGGACTATCTC	1	2	13	AA2	1.0	.
chr20	10524857	10524883	chr20:10524857-10524883	0	ATACTTGCTTGTTCCTCGGACATTTCT	1	2	7	AD3	-	dELS
chr20	10527138	10527158	chr20:10527138-10527158	0	AAACATGCCATAAACTAGGCC	2	2	1	CD	-	.
chr20	10527365	10527386	chr20:10527365-10527386	0	GGACTAGTCAGAAGGCATGTTT	3	1	2	C2	-	.
chr20	10527573	10527601	chr20:10527573-10527601	0	AAGGTAGTCTTCAGCCTTTAGAGATGTTT	1	2	9	AA2	-	dELS
chr20	10528598	10528629	chr20:10528598-10528629	0	AGGAATGTGTTGTCATTATATCAGACTAGCTC	2	2	12	AD1	1.0	.
chr20	10530130	10530155	chr20:10530130-10530155	0	AAACAATCGTGTAAGAAGGCTTGCCT	1	2	6	AD1	1.0	.
chr20	10531874	10531896	chr20:10531874-10531896	0	GAGCAAGTTTTACAGTCTTTTCC	1	2	3	AD1	-	.
chr20	10535911	10535936	chr20:10535911-10535936	0	GAGAATGCTTTGTTTTGAGAAAGCCT	1	2	6	AA2	-	.
chr20	10536185	10536206	chr20:10536185-10536206	0	TGACAAGTTTTATAGCTAGTAT	1	3	2	CCD1	-	.
chr20	10537965	10537993	chr20:10537965-10537993	0	AAGAATGCTTTATAGAGCTGGGGTAGTTT	1	2	9	AA2	1.0	dELS,CTCF-bound
chr20	10544583	10544605	chr20:10544583-10544605	0	TGGCATGTTGCCTAGGCTAGACT	1	3	3	CCD1	1.0	.
chr20	10547448	10547476	chr20:10547448-10547476	0	AGACAAGTCACACTCTCCCAAGCATCCCT	1	2	9	AC2	-	.
chr20	10547489	10547511	chr20:10547489-10547511	0	ACTCAAGCTTAAAGAACTAGTCA	1	3	3	CDD2	-	.
chr20	10548226	10548247	chr20:10548226-10548247	0	GGGCTTTCTCCAGGGCTTCTTT	1	2	2	AA2	-	dELS
chr20	10551440	10551471	chr20:10551440-10551471	0	TGATTTGCCCAATTCTTGGGGCTAACTTGTTC	1	3	12	ACC1	1.0	.
chr20	10551754	10551783	chr20:10551754-10551783	0	CAACAAGCATGGAAGCAGCGAGGCAAGTTG	1	3	10	CCD2	-	dELS
chr20	10552983	10553015	chr20:10552983-10553015	2	AGACATGTTTTACCGCTTTGGAAGGGCTTTTAT	1	2	13	AD4	1.0	.
chr20	10557965	10557996	chr20:10557965-10557996	0	GGGCAGGTCGCTGTAGCAGGCTGAGCTTGCCT	1	2	12	BC1	1.0	dELS,CTCF-bound
chr20	10558925	10558956	chr20:10558925-10558956	0	AGGAAAGCCCCACAGCTAGAGGGAGAAAGTTT	1	2	12	AA2	-	dELS,CTCF-bound
chr20	10559469	10559498	chr20:10559469-10559498	0	AAACAGGTTTGAGGTGACCTGGGCAACTCT	1	2	10	AB2	-	dELS,CTCF-bound
chr20	10560041	10560067	chr20:10560041-10560067	0	GACCAAGTTTGAAAAATGGGATAGTTT	1	2	7	AD2	-	.
chr20	10564275	10564297	chr20:10564275-10564297	0	AAGCCTGTTTCAAAACCAAGTTC	1	2	3	BD2	-	.
chr20	10565391	10565412	chr20:10565391-10565412	0	GGGACAGCTTTGAGACATGCTC	3	2	2	AB4	1.0	dELS,CTCF-bound
chr20	10568063	10568094	chr20:10568063-10568094	0	AAACTTGACTTTCCTTTTAGATGAGCTTTTTC	1	2	12	AD2	1.0	dELS,CTCF-bound
chr20	10570835	10570864	chr20:10570835-10570864	0	ACACTTGTTTTTTGAGACAGGGTCTTGCTC	1	2	10	DD2	-	.
chr20	10571791	10571816	chr20:10571791-10571816	0	CAGCATGTTTCCATTGCAACATCTCT	1	3	6	ACC1	-	.
chr20	10572199	10572227	chr20:10572199-10572227	0	TAACTTGCCCAAAGATCAGATACTAGCTA	1	3	9	CCD2	1.0	.
chr20	10573282	10573313	chr20:10573282-10573313	0	AGGCATTTTCAGAGGACAATGAAAACTTGCTC	1	1	12	A2	-	dELS
chr20	10574555	10574586	chr20:10574555-10574586	0	GGGCTTGTTCACATTTACAACCAGACTTTCGG	1	3	12	ACD2	-	.
chr20	10577950	10577975	chr20:10577950-10577975	0	AGACATTTTCACTTACAGGAAAGCCT	1	2	6	AA2	-	.
chr20	10580313	10580342	chr20:10580313-10580342	0	AGGGTTGCCAGGAGCCAAAAGGACTTGTCT	1	2	10	AC1	-	dELS,CTCF-bound
chr20	10585430	10585455	chr20:10585430-10585455	0	TGACATGCTCTGCCATGGACTTTTCT	1	2	6	AC2	-	.
chr20	10586069	10586095	chr20:10586069-10586095	0	GAACACGTTTCATTGACAACCAAGCCT	1	2	7	BD2	1.0	.
chr20	10589354	10589380	chr20:10589354-10589380	0	GGGCTTTTCATGCAACTGGACAAGCTA	1	3	7	ACC2	-	.
chr20	10590692	10590722	chr20:10590692-10590722	0	AAAGATGATTTTAACGTAGAAAAACATGCCC	2	2	11	AD1	-	dELS
chr20	10591084	10591104	chr20:10591084-10591104	0	AAACAAGCCCTGAGCTCTCTC	1	2	1	AB4	-	.
chr20	10593758	10593784	chr20:10593758-10593784	0	GGGGTTGTTCTATAACACAACTAGCCT	1	2	7	AC2	-	.
chr20	10594408	10594429	chr20:10594408-10594429	0	AGGCATTTTCCCAGGCTCGTCC	1	2	2	AB2	-	dELS
chr20	10596567	10596594	chr20:10596567-10596594	0	GAAGATTTTTGAAATTTCGAACATGCCT	2	2	8	AA1	-	.
chr20	10599187	10599208	chr20:10599187-10599208	1	GGATATGATTTCAAACTTGTCC	2	2	2	AD1	-	.
chr20	10599438	10599460	chr20:10599438-10599460	0	TTGTTTGTTTTTGAGACAAGTTC	1	3	3	ACD1	1.0	.
chr20	10602381	10602410	chr20:10602381-10602410	0	GGGCCTGCTTCTGTTTTATTGGAGTTGTCT	1	2	10	AB2	1.0	dELS
chr20	10602999	10603031	chr20:10602999-10603031	0	AGGCAAATTTGGTGAAAAGTATTAAGTTTGTCC	1	2	13	AA2	1.0	.
chr20	10604074	10604094	chr20:10604074-10604094	0	GAGTATTCCCTGGACTTGCTT	2	2	1	AA1	1.0	dELS
chr20	10607564	10607596	chr20:10607564-10607596	0	GAACATGTTCAACAGATAGTTAAGGAATAGATT	2	2	13	AD1	1.0	.
chr20	10610471	10610497	chr20:10610471-10610497	0	AGACACGTGTGGAATGAAGGCTTGCCC	1	2	7	BD1	2.0	.
chr20	10610568	10610592	chr20:10610568-10610592	0	GGTCATGTCTGCCTCGTGCATGTCT	1	2	5	DD2	-	.
chr20	10612306	10612327	chr20:10612306-10612327	0	AAGCTGGCCCTGGGACAAGCCA	1	2	2	BC2	-	.
chr20	10617037	10617061	chr20:10617037-10617061	0	GGGCTTGCCCAAAATATACATGCCC	1	1	5	D2	-	.
chr20	10619743	10619762	chr20:10619743-10619762	1	GGGCATGTTTAGAAGTGTTT	3	2	0	AB1	-	dELS
chr20	10621806	10621833	chr20:10621806-10621833	0	GTATTTGTTTTCACACTGAAGCTAGCCG	1	3	8	ACD1	1.0	.
chr20	10624226	10624258	chr20:10624226-10624258	0	AGGCTCGTTGTTGCCTGTAGCTCAAGCATGTCC	1	2	13	BC1	1.0	.
chr20	10628293	10628322	chr20:10628293-10628322	0	TGGGGTGCTCCTTACAATGTGGACTTGTTC	1	3	10	ABC1	-	.
chr20	10630061	10630090	chr20:10630061-10630090	0	TGACTTGCTTTAGGGCAGAAGAGCTTTTAT	1	3	10	ACD2	-	dELS
chr20	10632754	10632782	chr20:10632754-10632782	0	AAAGAAGTTTCACTCCAGAATGCATGCTC	1	2	9	AD2	1.0	dELS
chr20	10634135	10634156	chr20:10634135-10634156	0	AGACAAGTCCTTGAACCTCTCT	1	2	2	AB1	1.0	.
chr20	10638230	10638262	chr20:10638230-10638262	1	GGACATTTTATGGTTCAAGTATTCAACTAGCTT	1	3	13	ACC2	-	.
chr20	10638544	10638564	chr20:10638544-10638564	2	AAACCTGTTCTAAACTAATCC	1	2	1	AB3	-	.
chr20	10642054	10642076	chr20:10642054-10642076	0	GCGCTTGGCCACAAGACTTGCTC	1	2	3	DD1	2.0	dELS,CTCF-bound
chr20	10643352	10643382	chr20:10643352-10643382	0	GGGCCTGATCAGACCCAGCACAGACAAGCCT	1	2	11	BD1	1.0	dELS
chr20	10645088	10645111	chr20:10645088-10645111	0	AGACACGCCCAGGTGGCCATGCCC	1	2	4	BD2	2.0	.
chr20	10647443	10647465	chr20:10647443-10647465	0	AAGCAAGGCTCAAGGACAATCTT	1	2	3	AD2	1.0	.
chr20	10647917	10647942	chr20:10647917-10647942	0	GAGCAAGTCTGGAGACAGCCAGGTCC	1	2	6	BD1	-	.
chr20	10649734	10649755	chr20:10649734-10649755	0	AGACATTTTAATAAGCTAGCTA	1	3	2	ACC2	1.0	PLS
chr20	10650066	10650095	chr20:10650066-10650095	0	GAGCTAGTCCATTTGCATTCAAGTTATTTC	1	2	10	AA1	1.0	pELS
chr20	10651485	10651507	chr20:10651485-10651507	0	AGACATTCACACTGGACAAGCCT	2	2	3	AD1	-	.
chr20	10651792	10651821	chr20:10651792-10651821	0	AAGCATATTTCAAAAACCAAAAGCAAGCGT	1	2	10	AD2	-	dELS
chr20	10652049	10652070	chr20:10652049-10652070	0	AAACAAGTCCTTAAGTATATTT	2	2	2	AA1	1.0	.
chr20	10656073	10656101	chr20:10656073-10656101	0	AAACAAGCCCACATCCCTCCATCTAGCCC	1	2	9	CD	-	dELS
chr20	10656669	10656701	chr20:10656669-10656701	0	GATATTGTTTGGGGACAAAATGCAGACAAGTTG	1	3	13	ACD1	-	.
chr20	10657843	10657864	chr20:10657843-10657864	0	AAACTTGCTGCAAGGCTACCCT	1	2	2	AC2	-	.
chr20	10658186	10658217	chr20:10658186-10658217	0	GGGCATGCACTGGTTTGGCCAAGGACGAGTCT	1	2	12	BD2	-	dELS
chr20	10659762	10659787	chr20:10659762-10659787	0	AGTCATGCTCCTGAAAAAAAATGCTT	1	2	6	AD2	-	dELS
chr20	10660255	10660275	chr20:10660255-10660275	0	AGACAAGCCTTGAACAAGCTC	2	0	1	0	1.0	dELS
chr20	10660709	10660734	chr20:10660709-10660734	0	GAGCATGTCTGGGTTCAAATACGTCT	2	2	6	AB1	2.0	dELS,CTCF-bound
chr20	10662302	10662322	chr20:10662302-10662322	0	TGGGTAGCTCTGGACAAGCCC	1	2	1	AC3	1.0	.
chr20	10665393	10665416	chr20:10665393-10665416	10	AAGCAAGCAAAACCGGGCAAGCCA	1	3	4	CCD2	-	dELS
chr20	10667634	10667661	chr20:10667634-10667661	0	AATCAAGTCTGTAGGGCTTGACATGTCA	1	3	8	CCD1	-	dELS,CTCF-bound
chr20	10667912	10667931	chr20:10667912-10667931	1	GAGCAAGCCTGAACAAGAAG	2	3	0	CDD3	-	dELS,CTCF-bound
chr20	10669583	10669606	chr20:10669583-10669606	0	AAAAAAGTTGATCTCAGCAAGTCT	1	3	4	ACC1	-	.
chr20	10670690	10670716	chr20:10670690-10670716	0	AGACTTGTTTATGAGTGATACATGCGT	1	2	7	DD1	1.0	pELS,CTCF-bound
chr20	10674078	10674102	chr20:10674078-10674102	0	GGGCGTGCTCACCCTGGGCACGCCC	1	2	5	BB2	-	PLS,CTCF-bound
chr20	10674616	10674641	chr20:10674616-10674641	0	AAACTTTCCTGGAGCCAGGCTTGCCG	1	2	6	AC2	1.0	pELS,CTCF-bound
chr20	10675293	10675313	chr20:10675293-10675313	0	AAAATAGTTTCCAACATGCTG	2	3	1	ACC1	-	pELS,CTCF-bound
chr20	10675604	10675624	chr20:10675604-10675624	0	GAGCAAGTTTACAGCTGGTCA	1	3	1	BCC1	-	pELS,CTCF-bound
chr20	10676776	10676803	chr20:10676776-10676803	0	AGAGATTCCCCCTTGGCAGGGCTTGTCC	2	2	8	AA1	1.0	.
chr20	10677021	10677046	chr20:10677021-10677046	0	AAACTTGCCCCACTTTTATCTAGTCA	1	3	6	CCD2	-	.
chr20	10682815	10682842	chr20:10682815-10682842	0	AAGCTAGTCCTTCAGATGAAGCAAAGCT	1	2	8	AD4	-	.
chr20	10683185	10683209	chr20:10683185-10683209	0	GAGCAAGCCCAGCTAAGATCAGCTT	1	2	5	AB1	-	.
chr20	10687840	10687866	chr20:10687840-10687866	0	AAACTTCTCCTAAACATAGGCTGGTCC	1	2	7	AB2	1.0	.
chr20	10688557	10688578	chr20:10688557-10688578	0	GGGCAAGTTACTTAAATTGCCT	1	3	2	ACC2	-	.
chr20	10690670	10690690	chr20:10690670-10690690	0	GAGTTTGTTGTAAACAAGTCC	1	2	1	AC1	-	.
chr20	10690747	10690770	chr20:10690747-10690770	0	GGAATTGCCTTATCTAACTAGTTC	1	2	4	AC2	1.0	.
chr20	10692395	10692423	chr20:10692395-10692423	0	GGGCAAGTTGTATTTTTTCCAAGTTGCCT	1	3	9	ACC2	1.0	.
chr20	10692639	10692667	chr20:10692639-10692667	0	AAACAAGCCTGGTGGGAAGAGGGAACTTT	1	2	9	AA1	-	.
chr20	10694375	10694405	chr20:10694375-10694405	0	AAACATGTTTAACATTTGGTAGAACGAGTTT	2	1	11	B2	2.0	.
chr20	10696222	10696254	chr20:10696222-10696254	0	AGACAGTTTCTGAAGTAGCCAAAGAGCATGCTT	2	2	13	AB1	-	.
chr20	10696603	10696629	chr20:10696603-10696629	0	TGGCCTGTCCCAAAAGGGAACTTGTTC	1	2	7	BC3	1.0	.
chr20	10699525	10699553	chr20:10699525-10699553	0	AGACATTCTTGTATCCTAAAAGCAATCCC	1	2	9	AA2	2.0	.
chr20	10699874	10699896	chr20:10699874-10699896	0	GGAGATGTTCAATGAACATGTTT	2	1	3	A1	-	.
chr20	10702526	10702545	chr20:10702526-10702545	0	GAACAAGCCTTGGCTAGCCT	4	1	0	C2	-	.
chr20	10702640	10702665	chr20:10702640-10702665	0	TAGCTTGTCTATCCACCAGCTAACCT	1	3	6	ACC1	1.0	.
chr20	10702847	10702875	chr20:10702847-10702875	0	AAGCTTGTCATGGGAAATATAACATGGTT	1	3	9	CCD1	-	.
chr20	10705081	10705107	chr20:10705081-10705107	0	AAGCTTCTTCCCGGTAGTAGCATGTTT	1	2	7	AC2	-	.
chr20	10705729	10705748	chr20:10705729-10705748	0	AAACAGGCCTGGGAATGCTC	2	2	0	AB2	1.0	dELS
chr20	10708141	10708169	chr20:10708141-10708169	0	AAGAATGTCTAGCATACACAAACAAGCTG	1	2	9	AC2	-	.
chr20	10713156	10713183	chr20:10713156-10713183	0	GGAATTGTTTTCTCATTCAAACTTGCCT	1	1	8	A1	-	dELS
chr20	10713481	10713500	chr20:10713481-10713500	0	AGGCTCTTCTGGGCTTGTTC	3	2	0	AB1	-	.
chr20	10714064	10714095	chr20:10714064-10714095	0	GAACATATTTTTCGTATCTGGAAAACTAACTC	1	2	12	AA2	1.0	.
chr20	10714122	10714154	chr20:10714122-10714154	0	GGACTATTTCAGTGAATTGACTTAAACAAATTC	1	2	13	AA2	-	dELS
chr20	10714598	10714618	chr20:10714598-10714618	0	AGGCTAGTACTAAACTAGTTT	1	1	1	D2	2.0	.
chr20	10716424	10716452	chr20:10716424-10716452	0	GAATAATCCTCACTGCAGTAGGCATGCTT	2	2	9	AA1	1.0	.
chr20	10717212	10717240	chr20:10717212-10717240	0	AGGAAAGCCTGTTGTGACAAAGCTGGCCC	1	2	9	AB3	-	.
chr20	10718994	10719013	chr20:10718994-10719013	1	AAGCATGTGAAGGCATGTTA	3	3	0	CCD2	-	.
chr20	10719747	10719772	chr20:10719747-10719772	0	GAGCCAGTTTCAGATCTAGCAAGCTT	1	2	6	BC2	-	dELS,CTCF-bound
chr20	10720918	10720938	chr20:10720918-10720938	0	ATGCTTGCCCTGCACATGTCT	2	2	1	DD2	2.0	.
chr20	10726046	10726072	chr20:10726046-10726072	0	GGACAAGTTAGGACTTTTGACAAGGCC	1	3	7	CCD1	-	.
chr20	10726177	10726205	chr20:10726177-10726205	0	AAGCATGCTTGAGTATCAGGTGCAGGTTT	2	2	9	BD1	-	.
chr20	10727353	10727378	chr20:10727353-10727378	0	CGGCTTCTCAATTTCCAAACTTGTCC	1	3	6	ACC2	-	.
chr20	10729454	10729477	chr20:10729454-10729477	0	AGCTATGCCTGTTAGAACATGTTG	1	3	4	ACD1	1.0	.
chr20	10729952	10729972	chr20:10729952-10729972	0	AAATAAGCACAGAACATGTCT	2	2	1	AD1	-	.
chr20	10730260	10730282	chr20:10730260-10730282	0	AAGCAAGTCATATGGCCAAGTTT	1	2	3	CD	-	.
chr20	10733227	10733246	chr20:10733227-10733246	17	AGCTTTGTCTAAACTAGCCA	2	3	0	ACD1	-	dELS
chr20	10733376	10733395	chr20:10733376-10733395	20	AGGCTAGCCCGGGCATGTTC	5	0	0	0	1.0	dELS
chr20	10736951	10736972	chr20:10736951-10736972	0	GAACCAGTTTTGAAGCTTCTTT	1	2	2	AB3	-	.
chr20	10739138	10739157	chr20:10739138-10739157	0	AGACTTGTTCAAAGATATTC	2	2	0	AA1	-	.
chr20	10740901	10740923	chr20:10740901-10740923	0	GGGGCTGTTCTACAAACAAGCTG	1	3	3	ABC1	-	.
chr20	10742078	10742099	chr20:10742078-10742099	0	AAGTAATTCCCGAGGCTAGTCT	1	2	2	AA1	-	.
chr20	10744658	10744686	chr20:10744658-10744686	0	AAACAATTTCGTAAACCTTTAGCTAGTTC	1	2	9	AC2	-	.
chr20	10744874	10744896	chr20:10744874-10744896	0	AAACTTGTTTCTTGACCAACCCT	1	2	3	AD1	-	.
chr20	10746682	10746705	chr20:10746682-10746705	0	GAGCAGGCCCTAGGGAGGAAGCCT	1	2	4	AB2	1.0	.
chr20	10749007	10749031	chr20:10749007-10749031	0	AGATTTTTTTCTTCTAAACATGTTC	2	2	5	AA1	-	.
chr20	10752594	10752621	chr20:10752594-10752621	0	AAACTTGCTTAATGCCACAGAGATGTTA	1	2	8	AC1	-	.
chr20	10753746	10753766	chr20:10753746-10753766	0	AAGGAAGCCCTAGGCAAACCT	1	2	1	AA2	-	.
chr20	10755085	10755111	chr20:10755085-10755111	0	AGACTTTCCTGGAATCAGGATATGTTC	1	2	7	AA2	-	.
chr20	10755388	10755413	chr20:10755388-10755413	0	GGAATAGTCCTTGGAGAGACAATTTT	1	2	6	AA2	1.0	.
chr20	10756617	10756639	chr20:10756617-10756639	0	AGACCAGCCTGACCAACATGTTG	1	3	3	BCC1	-	.
chr20	10756867	10756886	chr20:10756867-10756886	0	GGGCAAGCTGCAGGATGCCT	3	3	0	ACC2	-	.
chr20	10759168	10759192	chr20:10759168-10759192	0	ATACATGTTGCATTGTGACTTGTTT	1	3	5	CCD1	-	.
chr20	10759747	10759772	chr20:10759747-10759772	0	CAACTAGCTTAAGCAAAAGCAAATTT	1	2	6	AC2	1.0	.
chr20	10761857	10761879	chr20:10761857-10761879	0	CAGCATGTCCTCGGAGCTTTGCC	1	3	3	ACD2	1.0	dELS
chr20	10761977	10761996	chr20:10761977-10761996	1	GGACAAGCCTGAACAGGGCT	3	2	0	BD4	1.0	dELS
chr20	10762520	10762544	chr20:10762520-10762544	0	GCAAAAGTTTTTAAAAAGCAAGTTA	1	3	5	ACD1	3.0	.
chr20	10764029	10764048	chr20:10764029-10764048	0	AGACATTTCTGGACAAACCT	1	2	0	AA2	-	.
chr20	10764517	10764549	chr20:10764517-10764549	0	GAACTAGTTTTTCATTGTATGATGGACACGATG	1	3	13	BCD2	1.0	.
chr20	10767111	10767136	chr20:10767111-10767136	0	GATTTTGTTTACAGAAGAGCAAGCTC	1	2	6	AD4	2.0	.
chr20	10768443	10768464	chr20:10768443-10768464	0	GAGCAAGTTATGAGATTAGTTA	1	3	2	ACC2	-	.
chr20	10771052	10771076	chr20:10771052-10771076	0	GAGCTAGTGTTTCATAAAAATGTTT	1	2	5	AD2	-	.
chr20	10774365	10774392	chr20:10774365-10774392	0	AGACCAGCCTGGGCAACAGAGCAAGACT	1	2	8	BD3	-	.
chr20	10776367	10776390	chr20:10776367-10776390	0	AAACAAGATTGTGAAGAGATGTTT	1	2	4	AD2	-	.
chr20	10778341	10778366	chr20:10778341-10778366	0	TAGCTAGCCATATCTAAAGCTAGCTA	1	3	6	CCC	1.0	.
chr20	10781316	10781340	chr20:10781316-10781340	0	AAGGAAGCCAAAACAAAGCAAGCTC	1	2	5	AC1	-	.
chr20	10782124	10782145	chr20:10782124-10782145	0	GAACATGCCTCAGAACTGTCCT	3	2	2	AB4	-	.
chr20	10785766	10785789	chr20:10785766-10785789	0	GAACAAATTTTGAAAAGCAATTTC	1	2	4	AA2	2.0	.
chr20	10788998	10789030	chr20:10788998-10789030	0	CATGTTGTTTCTCAACCTTCAGCAGACTAGTCT	1	3	13	ACD1	-	.
chr20	10789275	10789306	chr20:10789275-10789306	0	AGAGTAGCCTGATTGCTCTAATAAACAAATCT	1	2	12	AA2	1.0	.
chr20	10790354	10790377	chr20:10790354-10790377	0	AAGCAAGCCTCTGGGCACCTGCTT	1	2	4	BD1	2.0	dELS,CTCF-bound
chr20	10791229	10791255	chr20:10791229-10791255	0	GAGCATCCTCGGCAAGTGAAGATGTCT	1	2	7	AA2	1.0	.
chr20	10794539	10794568	chr20:10794539-10794568	0	GCAGATGCTTGAGGGACGTTGGGCTTGTTT	1	2	10	AD4	1.0	.
chr20	10795310	10795337	chr20:10795310-10795337	0	TGGTCTGTTTTGCGTCTGGAGCTTGTTT	1	3	8	ABC1	1.0	.
chr20	10795801	10795830	chr20:10795801-10795830	0	GTGCTTGTTTTTATTTGGTCAGGCTAGTTT	1	1	10	D1	-	dELS,CTCF-bound
chr20	10796197	10796226	chr20:10796197-10796226	0	AAGAATGTCTACGAAGGGAAGACCAAGTTT	1	2	10	AD2	1.0	.
chr20	10800719	10800745	chr20:10800719-10800745	0	GGGCATGTCTTTGATTAGAACTCATTT	1	2	7	AB4	2.0	.
chr20	10800794	10800816	chr20:10800794-10800816	0	GGGCATGTGCCTTCAACTTGTCA	1	3	3	CCD2	-	.
chr20	10803661	10803680	chr20:10803661-10803680	0	GGACTACCTCTGACATGTCA	3	3	0	ACC2	-	.
chr20	10806162	10806194	chr20:10806162-10806194	0	AAAAATGCTTTGATGAACTTGATAAGGAAGCCC	1	2	13	AA2	-	.
chr20	10806293	10806321	chr20:10806293-10806321	0	TAGCTTGACCTGTGGAAATGGACTTGCCC	1	2	9	CD	1.0	.
chr20	10806650	10806676	chr20:10806650-10806676	0	GAGCATGCCTTGGTCACAGTCAGGTCT	2	2	7	BD1	-	.
chr20	10807435	10807464	chr20:10807435-10807464	0	AGTCAAGCTTCCATCATGTAAGACCTGTTT	1	2	10	BD2	-	.
chr20	10808011	10808031	chr20:10808011-10808031	0	GAGCTAGCTCTGAGGAAGCCT	1	1	1	A2	-	.
chr20	10808787	10808816	chr20:10808787-10808816	0	AAACAGGTCTTACATGATGGAAGCTTGACT	1	2	10	BD2	-	.
chr20	10811222	10811249	chr20:10811222-10811249	0	ACACTAGCCTAGGCAACATAACAAGTTC	1	2	8	CD	-	.
chr20	10812885	10812915	chr20:10812885-10812915	0	CAGCCTGCTTGATGCTGGCATCGGCTTGCTT	1	3	11	BCC1	2.0	dELS
chr20	10813563	10813592	chr20:10813563-10813592	0	GGATATGTTTATATGTGCTGGGACTTCTCT	1	2	10	AA2	-	.
chr20	10817255	10817279	chr20:10817255-10817279	0	TGAGCAGTTTAGCCAAGGCATGCTT	1	3	5	ABC1	-	.
chr20	10821602	10821629	chr20:10821602-10821629	0	AAACAAATTTAAAAGAAAAAACAAGCCC	1	1	8	A2	-	.
chr20	10822893	10822920	chr20:10822893-10822920	0	AAACATTCCCTTTGGAAGAGGGTTGTTT	1	2	8	AA2	1.0	.
chr20	10824074	10824097	chr20:10824074-10824097	0	GGGCATGCTTGCAAGGGTATGCCA	1	2	4	AC1	1.0	.
chr20	10825712	10825738	chr20:10825712-10825738	0	GACTATGTTTGATTATTAAACTAGCCA	1	3	7	ACD1	-	.
chr20	10826009	10826033	chr20:10826009-10826033	0	AGACAAGTCATCTGTAGGCTAGTTG	1	2	5	CC	-	.
chr20	10827010	10827040	chr20:10827010-10827040	0	GGACAACCCTATTGAAGTAGAGAACTTTTCT	1	2	11	AA2	1.0	.
chr20	10827960	10827989	chr20:10827960-10827989	0	TAGCATGCCTCTTTGTAATGTGACTTATCT	1	3	10	ACC1	3.0	.
chr20	10828175	10828194	chr20:10828175-10828194	0	GAACAAGTTCAAGCTAGTCT	4	0	0	0	-	.
chr20	10829024	10829049	chr20:10829024-10829049	0	ATACTTGCCTTTGGGGTGGCAAGCTC	1	2	6	CD	-	.
chr20	10829855	10829878	chr20:10829855-10829878	0	GAGCAAGCTTCCCAAGACATCCTA	1	2	4	AC3	-	.
chr20	10832205	10832225	chr20:10832205-10832225	0	AAATAAGTTTGAAGTATGCTC	1	2	1	AA2	1.0	.
chr20	10832365	10832389	chr20:10832365-10832389	0	TAGCATGCTCAGGCAGAACTAGATG	1	3	5	CCD1	1.0	.
chr20	10833222	10833241	chr20:10833222-10833241	0	GAGCAAGTGTAGAAAAGCTT	2	2	0	AD2	1.0	.
chr20	10835816	10835839	chr20:10835816-10835839	0	GAACTTGTCTGGCTGGGCATTACT	1	2	4	AD4	1.0	.
chr20	10839655	10839677	chr20:10839655-10839677	0	TAACTTGTTTGGTAAACAAGCTT	1	1	3	C1	-	.
chr20	10839750	10839772	chr20:10839750-10839772	0	AAACTTGTCCTTGATTCTTGTCT	1	2	3	DD1	1.0	.
chr20	10840611	10840641	chr20:10840611-10840641	0	GAACATGCCAGACAGTGCTCCAGGCATGTTC	2	1	11	C2	1.0	.
chr20	10843547	10843577	chr20:10843547-10843577	0	AAGCATGTCTGCTAAGGCTCAGGCCATGCTG	1	2	11	CD	1.0	.
chr20	10847076	10847101	chr20:10847076-10847101	0	ACACATGTTCACACAAAAACTTGTAC	1	2	6	DD3	1.0	.
chr20	10848784	10848803	chr20:10848784-10848803	0	AGACTTTCTGGAACAAGCCT	2	2	0	AC1	-	.
chr20	10850697	10850717	chr20:10850697-10850717	0	AAGCTTGCCTGAGGCTCCTTT	1	2	1	AB4	-	.
chr20	10851486	10851513	chr20:10851486-10851513	0	AGCCTTGCCTCCAGAATTTAGCATGCTG	1	3	8	CCD1	-	.
chr20	10851972	10851991	chr20:10851972-10851991	0	TAACTTGCTCAAGCTTATAT	2	3	0	ACD2	-	.
chr20	10852311	10852339	chr20:10852311-10852339	0	AAACATGCAGATCTAGAAGGAGCATGCTT	1	2	9	CD	2.0	.
chr20	10852349	10852368	chr20:10852349-10852368	0	GGAATAGCTAAAACAAGTTC	2	2	0	AC1	1.0	.
chr20	10852666	10852687	chr20:10852666-10852687	0	AAACTATTTTGTAGGTTTGTCC	1	2	2	AA2	-	.
chr20	10855800	10855828	chr20:10855800-10855828	0	AGGCAATCTTGAGGAAAAAGAACAAACCT	1	2	9	AA2	-	.
chr20	10860468	10860497	chr20:10860468-10860497	0	AAACATATTTCTACCTCAGGAAATTTGTTC	1	2	10	AA2	1.0	.
chr20	10860595	10860617	chr20:10860595-10860617	0	AAGCATTCCTTTAAAACAAGATC	1	2	3	AD2	-	.
chr20	10862474	10862498	chr20:10862474-10862498	0	AAACTTGTCAACTTGAAGATAGTTG	1	3	5	ACC2	1.0	.
chr20	10868757	10868776	chr20:10868757-10868776	0	TAATTTGCTTGAACATGTTA	4	3	0	ACC1	-	.
chr20	10871031	10871058	chr20:10871031-10871058	0	CAGTCTGTCCTCTCCCCTGGACTTGCCC	1	3	8	ABC1	-	.
chr20	10871752	10871773	chr20:10871752-10871773	0	GAATTACTTTGGGAACTTGTTT	1	2	2	AA1	1.0	.
chr20	10875276	10875308	chr20:10875276-10875308	0	AAGGTAGTCTAGACATGCAAGAGAAACATGTTT	2	1	13	A1	1.0	.
chr20	10877486	10877510	chr20:10877486-10877510	0	GGAGTTGCCTAGCCTGGAATTGCCT	1	2	5	AA2	-	dELS
chr20	10879673	10879697	chr20:10879673-10879697	0	GTACATGGCCACTCGAAGCTTGCTT	1	2	5	DD1	1.0	.
chr20	10883101	10883133	chr20:10883101-10883133	0	GACCTAGTACTCTATAGGTTGAAAGACATGTTC	1	2	13	DD1	-	.
chr20	10883503	10883532	chr20:10883503-10883532	0	AAACTTGTTTATTAAGAGAAGGACCTGTCC	1	1	10	B2	2.0	.
chr20	10886662	10886681	chr20:10886662-10886681	0	TAGCATCTCTGAGCAAGTCA	3	3	0	ACC2	-	.
chr20	10889428	10889458	chr20:10889428-10889458	0	AAAATTGTTGATTACAGAGTTAAACAAGTTC	1	2	11	AC1	-	.
chr20	10890710	10890741	chr20:10890710-10890741	0	TGACATGTTTGGTGTCTGGTGAGGGCTGCTCT	1	3	12	ABC2	1.0	.
chr20	10894832	10894859	chr20:10894832-10894859	0	AAGCATGTCCTTCCTAGAAGACACGTAG	1	3	8	BCD2	-	.
chr20	10895885	10895913	chr20:10895885-10895913	0	CATTTTGCCCTGATACAAAGAACAAGTTT	1	3	9	ACD1	-	.
chr20	10896207	10896232	chr20:10896207-10896232	0	AAGCATGCCTTTGCCTGATCTTTTCT	2	2	6	AD1	1.0	DNase-H3K4me3
chr20	10897075	10897103	chr20:10897075-10897103	0	CTAAAAGCTCATGAGTTAGGAACATGCTT	1	3	9	ACD1	-	.
chr20	10897523	10897550	chr20:10897523-10897550	0	CAGCAAGTCTGCTAATAAAGGCTTCACT	1	3	8	ACD2	-	.
chr20	10899111	10899140	chr20:10899111-10899140	0	AAACATGCCCATTTGGCTGGAAAGATGTCC	1	1	10	A2	1.0	.
chr20	10900338	10900358	chr20:10900338-10900358	0	GAGCAAGTTGCTAAAAAGTTC	1	3	1	ACC2	-	.
chr20	10902276	10902296	chr20:10902276-10902296	0	GGAGAAGGCTGAGGCTTGCTT	1	2	1	AD1	-	.
chr20	10902444	10902470	chr20:10902444-10902470	0	CTAAATGCTCTATAATAAAACATGCCC	1	3	7	ACD1	1.0	.
chr20	10904151	10904177	chr20:10904151-10904177	0	GGGATTGCTTTTCATAGCAGCTAGCCT	1	2	7	AC2	-	.
chr20	10904828	10904850	chr20:10904828-10904850	0	GGACTTGTTCACACAGCAAGTGA	1	3	3	CCD1	-	.
chr20	10904946	10904967	chr20:10904946-10904967	0	AAGCAAGTTACAAGGCCAGCCC	1	2	2	BC2	-	.
chr20	10906082	10906114	chr20:10906082-10906114	0	CAGCCTGTTTATCTTTTCAGTCTCAACTAGCTC	1	3	13	BCC1	-	.
chr20	10906168	10906189	chr20:10906168-10906189	0	TAATTTGTTCTAAAACTAGCTG	1	3	2	ACC1	-	.
chr20	10907197	10907219	chr20:10907197-10907219	0	TATGATGCTCGCAAGGCATGCTT	1	3	3	ACD1	-	.
chr20	10908690	10908715	chr20:10908690-10908715	0	AAAATAGTTTTGACTAGAACTATTTT	1	2	6	AA2	-	.
chr20	10909461	10909490	chr20:10909461-10909490	0	AAACATTTCCAAGGACTGAAGAATATGTTT	1	2	10	AA2	1.0	.
chr20	10911344	10911364	chr20:10911344-10911364	0	AAACTTTTTTTAAACTAGTTG	1	2	1	AC2	-	.
chr20	10911645	10911675	chr20:10911645-10911675	0	TGGCTTCTCTGCTGTGGCTTGTGGCTTGCTT	1	3	11	ACC2	-	.
chr20	10912332	10912361	chr20:10912332-10912361	0	GAGCATCCTCCCATAACCTAAGACGAGCCT	1	2	10	AB2	1.0	.
chr20	10916499	10916524	chr20:10916499-10916524	0	AGCCAAGCCCATGGGAAAACATGGCT	1	2	6	DD3	1.0	.
chr20	10918347	10918378	chr20:10918347-10918378	0	GGGATAGCTCTGCCACTCATGAAAAGAAGCTT	1	2	12	AA2	-	.
chr20	10920493	10920513	chr20:10920493-10920513	0	AAACTAGATGAAAACAAGCTA	1	3	1	CCD2	-	.
chr20	10921736	10921755	chr20:10921736-10921755	4	TAACATGTTCTAACAAGACT	4	3	0	CCD1	1.0	dELS
chr20	10923439	10923466	chr20:10923439-10923466	0	AGACAAGCCTCATTAAAGAAAGATCTTC	2	2	8	AA1	2.0	.
chr20	10924820	10924842	chr20:10924820-10924842	0	AAGAATGCTAGGCAGGCTAGCTG	1	3	3	ACC1	-	dELS
chr20	10925952	10925983	chr20:10925952-10925983	0	TGACATGTCTAAGCCAAGGATACAAGAAGCCT	1	3	12	ACC2	-	dELS
chr20	10926133	10926157	chr20:10926133-10926157	0	GAGCAAGTCCCGTGAAGATCAGTTT	1	2	5	AB1	1.0	.
chr20	10927135	10927160	chr20:10927135-10927160	0	AAACTTGTTCCTGTCAAGAAATATTT	2	2	6	AA1	-	.
chr20	10927227	10927250	chr20:10927227-10927250	0	AGCTTTGTCCTGAGAAACTTGCTG	1	3	4	ACD1	-	.
chr20	10928575	10928596	chr20:10928575-10928596	0	AGGCTCGTTTTGAAGCATGACT	1	2	2	BD2	2.0	.
chr20	10929664	10929689	chr20:10929664-10929689	0	CAACTAGTCTCTGATAAAACAGACTT	1	3	6	ABC2	1.0	.
chr20	10929820	10929841	chr20:10929820-10929841	0	AAGCAAGTTCTTAGAGATGTAC	2	2	2	AD1	1.0	.
chr20	10930420	10930439	chr20:10930420-10930439	0	AAGCAAGACCAAACAAATTC	2	2	0	AD2	1.0	.
chr20	10930906	10930936	chr20:10930906-10930936	0	GAGCTGGTTCCATTCCTTCTGAAACTATTCC	1	2	11	AB2	-	.
chr20	10934237	10934256	chr20:10934237-10934256	0	TAGCATGCCCAGGCAATCCC	3	2	0	AC2	-	.
chr20	10934654	10934675	chr20:10934654-10934675	0	AGCCATGCCTAGAAACTAGACC	2	2	2	DD3	-	.
chr20	10938012	10938039	chr20:10938012-10938039	0	TGGCTAGCTACCTAGCAAGGAGTAGTTT	1	3	8	ACC2	1.0	.
chr20	10938122	10938146	chr20:10938122-10938146	0	AGACAAGCCTGTGTAGGGCTATGTG	1	3	5	ACD2	-	.
chr20	10939392	10939421	chr20:10939392-10939421	0	GAGCTTGTCCTGTATTATTCTGGCGAGTCT	1	2	10	BC1	2.0	dELS
chr20	10942744	10942766	chr20:10942744-10942766	0	ACATTAGTCTTCAAAGCTTGTTC	1	2	3	AD4	1.0	.
chr20	10944249	10944281	chr20:10944249-10944281	0	GGACTTGGCCACTATGGGCTATACAGCTTGTTC	1	2	13	CD	1.0	.
chr20	10946610	10946631	chr20:10946610-10946631	0	AGAGAAGCCTTTGAACATTCCT	1	2	2	AA2	-	.
chr20	10947609	10947631	chr20:10947609-10947631	0	GGCCTTTTTTGAAGGGCTTGTTT	1	2	3	AD1	3.0	.
chr20	10947804	10947824	chr20:10947804-10947824	0	GGACTGGCCTTAGGGAAGCCC	1	2	1	AB2	-	.
chr20	10949606	10949626	chr20:10949606-10949626	0	CAGCTAGTCTTAAAATAGCTG	1	3	1	ACC2	-	.
chr20	10950336	10950363	chr20:10950336-10950363	0	AATCATTTCCTGGCTATGGAGCAAGTTC	2	2	8	AD1	-	.
chr20	10951203	10951230	chr20:10951203-10951230	0	AAAATAGTCTTGTTATGGGGACATTTTC	1	2	8	AA2	1.0	.
chr20	10953051	10953082	chr20:10953051-10953082	0	GAACTACCTTAGAATTTTCAGAGGACTTTTTT	1	2	12	AA2	-	.
chr20	10953891	10953913	chr20:10953891-10953913	0	CAGCATGTCATTCAAGCTTTCCC	1	3	3	ACC1	-	.
chr20	10956298	10956324	chr20:10956298-10956324	0	AAACATACCTGTAGATTAGATTTGTTT	1	2	7	AA2	-	.
chr20	10956953	10956972	chr20:10956953-10956972	0	GAACATCCCTAAGAAAGTTC	1	2	0	AA2	-	.
chr20	10962415	10962434	chr20:10962415-10962434	0	AAAAATGTTTAAACAATTCT	1	2	0	AA2	-	.
chr20	10965878	10965902	chr20:10965878-10965902	0	GGACAATCACTCTCCGAGCAAGCTT	1	2	5	AD1	-	.
chr20	10967035	10967065	chr20:10967035-10967065	0	AAACTTGCCTTTACTGTTTTGGAACTTGTTT	2	0	11	0	2.0	dELS
chr20	10969849	10969868	chr20:10969849-10969868	0	GAGCTTTTCTGCACAAGTCT	2	2	0	AD2	-	.
chr20	10971668	10971692	chr20:10971668-10971692	0	TGGCTTCTTTCTTTGAGGCTTGCTG	1	3	5	ACC2	-	.
chr20	10973248	10973269	chr20:10973248-10973269	0	GACCAAGCTTAGAAGCAGGTCC	1	2	2	BD3	1.0	.
chr20	10973430	10973458	chr20:10973430-10973458	0	AAACAAGTTTTAGAATTACAGGAAAATTT	1	2	9	AA1	-	.
chr20	10974961	10974983	chr20:10974961-10974983	0	GAGCTTGCATTCCTAACATGTTC	1	2	3	CD	-	.
chr20	10976174	10976200	chr20:10976174-10976200	0	AAAGTTGTTTTTTTCCAGGATATGCCT	1	2	7	AA2	1.0	.
chr20	10976363	10976389	chr20:10976363-10976389	0	AGACAAGTTTTACTTGTAAGCACGTGG	1	3	7	BCD2	2.0	.
chr20	10978351	10978381	chr20:10978351-10978381	0	AGACTTTTCTGTGTCAACCCAGGGCTAATTT	1	2	11	AA2	-	.
chr20	10978734	10978759	chr20:10978734-10978759	0	GGGCATGGCTTTGCATGCACTTGCTT	1	2	6	DD2	2.0	.
chr20	10979554	10979574	chr20:10979554-10979574	0	AGGCTTGTTCAAGATTTGGTT	1	2	1	AD1	-	.
chr20	10980517	10980548	chr20:10980517-10980548	0	AAACATTTCTGACTAGAGAAAAGAACTGGTCT	1	2	12	AB2	1.0	.
chr20	10982590	10982609	chr20:10982590-10982609	0	AAACATTTTTAGAGTTGCCT	1	2	0	AA2	1.0	.
chr20	10984473	10984496	chr20:10984473-10984496	0	TAACATGTTCCTGGGAGGATGCCT	1	2	4	AC2	-	.
chr20	10986260	10986279	chr20:10986260-10986279	0	GAGGAAGCTCAGAATTGCTT	1	2	0	AA2	-	.
chr20	10986923	10986942	chr20:10986923-10986942	0	AAATCTGTCTAAACAAGCTC	3	2	0	AB4	-	.
chr20	10988151	10988170	chr20:10988151-10988170	0	GGACATTTTTGAACATGTCG	3	2	0	AC2	1.0	pELS
chr20	10989034	10989054	chr20:10989034-10989054	0	AATCTTGCTTTAAAAATGTCT	1	2	1	AD2	-	.
chr20	10990530	10990550	chr20:10990530-10990550	0	AGGCTATTCTAGAACAAATCT	1	2	1	AA2	1.0	.
chr20	10991640	10991662	chr20:10991640-10991662	0	TGGCTTGACTTTGCGACTTGCTT	1	3	3	CCD2	2.0	.
chr20	10991890	10991914	chr20:10991890-10991914	0	GAGCTTGGCTCAGATGAGCAAGACT	1	2	5	DD2	1.0	.
chr20	10991967	10991986	chr20:10991967-10991986	0	GAGGAAGTTTGGGGTAGTTT	1	2	0	AA2	3.0	.
chr20	10995173	10995195	chr20:10995173-10995195	0	AGGCCAGCTTAATTAGCATGTCT	1	2	3	BC2	3.0	.
chr20	10996749	10996774	chr20:10996749-10996774	0	AAAATTGTCTTCTATGAAACTGGCCC	1	2	6	AB3	-	.
chr20	10998395	10998416	chr20:10998395-10998416	0	AGCCTTGTCTCTGGACTGGCCT	1	2	2	BD3	1.0	.
chr20	10999919	10999949	chr20:10999919-10999949	0	AGGCTAATTTGGAGGTTAGGAAACCTTGCTC	1	2	11	AD2	1.0	.
chr20	11000148	11000177	chr20:11000148-11000177	0	AAAATAGCCTAAAGAACCTTAGGATTGCCT	1	2	10	AA2	1.0	.
chr20	11000547	11000576	chr20:11000547-11000576	0	AAGCTTTCCTTTTTGGGAAAAGACTTCTCT	1	2	10	AA2	-	.
chr20	11002684	11002706	chr20:11002684-11002706	0	TAGCATCTCCATGGAACTAGCCC	1	2	3	AC1	-	pELS,CTCF-bound
chr20	11002876	11002904	chr20:11002876-11002904	0	AAATTAGTTTCAAGGGACTGGACAATTTC	1	2	9	AA2	-	pELS
chr20	11003263	11003288	chr20:11003263-11003288	0	AAACTTGTTTCTTGTAGAACTAGAAG	1	3	6	CDD3	1.0	.
chr20	11003564	11003583	chr20:11003564-11003583	0	TAACAGGTTTTAACAAGCCT	2	3	0	BCC2	3.0	.
chr20	11007207	11007232	chr20:11007207-11007232	0	CAACTAACTCCTTCTGAAGCAAGCTT	1	2	6	AC1	1.0	.
chr20	11008376	11008396	chr20:11008376-11008396	1	TGACATGCCTTAGACATGACA	2	3	1	CCD1	-	.
chr20	11009296	11009316	chr20:11009296-11009316	0	AGCCTTGCTCCGAACATTCCT	1	2	1	AD3	3.0	.
chr20	11009354	11009382	chr20:11009354-11009382	0	GAGGTAGCCCAGTCTGGAGGAGCCAGTTC	1	2	9	AB2	-	.
chr20	11011760	11011785	chr20:11011760-11011785	0	AAGCAGGCTTTCAACAAGATATGCCT	1	2	6	AB2	-	.
chr20	11012890	11012921	chr20:11012890-11012921	0	AAACAACTGTTTTGATAAACTTAAACATGCTT	2	2	12	AD1	-	.
chr20	11015582	11015602	chr20:11015582-11015602	0	AAGCAAGCTGGAAGCTTGCAC	1	2	1	CD	1.0	.
chr20	11016937	11016968	chr20:11016937-11016968	0	AGGAATGCTTCAAGAAAAGAGAGAGCTTCTCC	1	2	12	AA2	-	.
chr20	11017244	11017273	chr20:11017244-11017273	0	AAACTTGTCTCTTTTTTTCAAGAATAGTCA	1	2	10	AC1	2.0	.
chr20	11017814	11017835	chr20:11017814-11017835	0	AAAAATGTTTTGAGACTTCTCC	1	2	2	AA2	1.0	.
chr20	11022654	11022677	chr20:11022654-11022677	0	AAAGTAGTTTCCTTGAAAAAGCTT	1	2	4	AA2	-	.
chr20	11026489	11026519	chr20:11026489-11026519	0	GGATTTGCCAAAAAACATTTATAGCATGTCT	1	3	11	ACC1	2.0	.
chr20	11027611	11027630	chr20:11027611-11027630	0	GAACAAGTGGAAACTTGTTG	2	3	0	CCD2	-	.
chr20	11029234	11029258	chr20:11029234-11029258	0	AAACTAGTCTTTCAATGAAAAGCTG	1	3	5	ACC2	-	.
chr20	11030140	11030166	chr20:11030140-11030166	0	TAATATGTTCAAAAATGTGACTAGCCT	1	3	7	ACC1	-	.
chr20	11035507	11035535	chr20:11035507-11035535	0	CAGCTAGCATGAATTCCAGGGACTTGTCA	1	3	9	CCD2	1.0	.
chr20	11035535	11035561	chr20:11035535-11035561	0	AGGCTTGCCATCGTTTCATACAAGCCT	1	2	7	CD	1.0	.
chr20	11036803	11036826	chr20:11036803-11036826	0	TGACTTGTACAGATAGACTTGCCC	1	2	4	CD	-	.
chr20	11040367	11040398	chr20:11040367-11040398	0	TGACATGTTCCAGAAACAGGAAAGACTTTACT	1	3	12	ACD2	-	.
chr20	11041635	11041666	chr20:11041635-11041666	0	AGACTAGTTCCTTCGGGGCAGGGATTATGTTT	2	2	12	AD1	1.0	.
chr20	11043207	11043231	chr20:11043207-11043231	0	AGATTTGTTATAAAGGAACATGTCA	1	3	5	ACC1	-	.
chr20	11043629	11043648	chr20:11043629-11043648	0	GAACTAGCTCAAGCTAGACT	3	1	0	D1	-	.
chr20	11044439	11044467	chr20:11044439-11044467	0	AAGCTTCTCTCTGACTATAGGAAATGCCT	1	2	9	AA2	2.0	.
chr20	11047095	11047120	chr20:11047095-11047120	0	AAACATACTTAATACTAAACAAGATT	1	2	6	AD2	2.0	.
chr20	11047579	11047598	chr20:11047579-11047598	0	TGGCTAGCCTAAGCTTGGCT	3	2	0	CD	1.0	.
chr20	11048070	11048093	chr20:11048070-11048093	0	AAAGATGCTTTATAAAGCAACTCC	1	2	4	AA2	-	.
chr20	11048442	11048466	chr20:11048442-11048466	0	TAAAATGCTCCTATTAAGCATGCTT	1	2	5	AC3	2.0	.
chr20	11051286	11051307	chr20:11051286-11051307	0	CCACAAGTTTGTAGACATGCCA	2	3	2	CCD1	-	.
chr20	11052403	11052431	chr20:11052403-11052431	0	GGATTTGTTCCAAATCTTTAGCCATGCTT	1	2	9	AD2	1.0	.
chr20	11054938	11054966	chr20:11054938-11054966	0	AAGCTTGCCTGAGCAGGAAGCAAATGTTT	2	2	9	AD1	-	.
chr20	11055860	11055881	chr20:11055860-11055881	0	GGAATTGCCCTCAGGCATGGCT	1	2	2	AD3	-	dELS,CTCF-bound
chr20	11056203	11056224	chr20:11056203-11056224	0	AGATTATTTTCCAGACTTGCTT	1	2	2	AA1	1.0	.
chr20	11057206	11057230	chr20:11057206-11057230	0	AAGAATGTCCCATTAAGGCATTTTT	1	2	5	AA2	2.0	.
chr20	11057474	11057496	chr20:11057474-11057496	0	AAGCATGTTTCTTAAGATCGTTT	2	2	3	AB1	3.0	.
chr20	11058992	11059019	chr20:11058992-11059019	0	ATGCATGCCTGATATTGAAGAAAAGCCT	1	2	8	AD2	-	.
chr20	11059041	11059061	chr20:11059041-11059061	0	GAAATTGTTCAGGAATAGTTC	1	2	1	AA2	-	.
chr20	11060405	11060425	chr20:11060405-11060425	0	AGGCATGCTTCAAGCTACTTA	1	2	1	AC3	1.0	.
chr20	11066028	11066048	chr20:11066028-11066048	0	AGACTTATTTGGAGAATGTTT	1	2	1	AA2	1.0	.
chr20	11067790	11067817	chr20:11067790-11067817	0	AAAGAAGTTTTCTTGGAAAGGTATGTTT	1	2	8	AA2	1.0	.
chr20	11074587	11074619	chr20:11074587-11074619	0	GGACTTCCTTATTATTCCTGCTAAAGCTGGCCT	1	2	13	AB2	1.0	.
chr20	11075194	11075218	chr20:11075194-11075218	0	AAATATGCACCTTTGAAACTAGTTT	2	2	5	AD1	2.0	.
chr20	11075437	11075469	chr20:11075437-11075469	0	AGACTAACCTGGACAATATATGAGACCTTGTCT	1	2	13	AD2	1.0	.
chr20	11075483	11075504	chr20:11075483-11075504	0	AAACAAGTTGCTAGGCATGGTG	2	3	2	CCD1	1.0	.
chr20	11077789	11077819	chr20:11077789-11077819	0	AAAATAGTCTTCTCCCAAATAAGGCTATTTT	1	2	11	AA2	1.0	.
chr20	11079258	11079279	chr20:11079258-11079279	0	GAACAAGTTTATTTGCTTGCTC	1	2	2	CD	2.0	.
chr20	11079666	11079691	chr20:11079666-11079691	0	TGGCAAGTCCAAATTGAGATATGCTA	1	3	6	ACC2	2.0	.
chr20	11080875	11080900	chr20:11080875-11080900	0	AGACATGCTTGTTTTTAAGCACGACA	1	3	6	BCD2	-	.
chr20	11081083	11081108	chr20:11081083-11081108	0	GAGGATGCTCTAACTCTGGCATGCCT	1	2	6	AC2	-	.
chr20	11082845	11082874	chr20:11082845-11082874	0	AAGGATGACTTTATAAATTTAAGCAAGTCT	2	2	10	AD1	1.0	.
chr20	11092297	11092320	chr20:11092297-11092320	0	AAGCTAATTTCCTCAAGATTGTTT	1	2	4	AA2	1.0	.
chr20	11095246	11095274	chr20:11095246-11095274	0	AAGCATATTTTTCCTTCTGCAGCTAGTCT	1	2	9	AC2	-	.
chr20	11095511	11095538	chr20:11095511-11095538	0	AGGGAAGTTTTCATGACAGTACAAGTCT	1	2	8	AD2	-	.
chr20	11099361	11099382	chr20:11099361-11099382	0	AGGCAAGCTATTCAGCAATCCT	1	3	2	ACC1	1.0	.
chr20	11099991	11100019	chr20:11099991-11100019	0	TGACTTGTCTCTGAGAAAAAGACTTTCTT	1	2	9	AC2	1.0	.
chr20	11101472	11101497	chr20:11101472-11101497	0	TAGGAAGCTTCAACAGAGACATGCCA	1	3	6	ACC1	-	.
chr20	11104164	11104183	chr20:11104164-11104183	0	AAAGAAGTTTGAAAATGTTT	1	2	0	AA2	-	.
chr20	11106546	11106570	chr20:11106546-11106570	0	TAGGAAGTCAAGAATGAGCTTGCCT	1	3	5	ACC1	1.0	.
chr20	11107922	11107952	chr20:11107922-11107952	0	GGATATGCCTATGTTGCAGAAGAACTGGCTC	2	2	11	AB3	1.0	.
chr20	11108217	11108239	chr20:11108217-11108239	0	GGACTAGTTCCCAGAGCAGGCTC	1	1	3	B1	1.0	dELS
chr20	11109165	11109184	chr20:11109165-11109184	0	AAACATTTCTAAGAATGTTT	1	2	0	AA2	-	.
chr20	11109882	11109905	chr20:11109882-11109905	0	AAATTATTTTAAATAGGCATGCCT	2	2	4	AA1	1.0	.
chr20	11110117	11110139	chr20:11110117-11110139	0	AGGCAATTCTGTTGGTCTTGCCT	1	2	3	AD2	2.0	.
chr20	11110603	11110630	chr20:11110603-11110630	0	AAGCATATTCATAGTGCTCAGCAAGTTG	1	3	8	ACC2	-	.
chr20	11111629	11111661	chr20:11111629-11111661	0	AAGCATGTTCATTACGCTTGTGGAAAGGAGCTT	2	2	13	AB1	-	.
chr20	11116926	11116947	chr20:11116926-11116947	0	CAACTTGTTGATGGGGTTGTTT	1	3	2	ACC2	1.0	.
chr20	11117671	11117691	chr20:11117671-11117691	0	GTGTTTGTCCTAGACATGTTA	1	3	1	ACD1	-	.
chr20	11117799	11117828	chr20:11117799-11117828	0	CAGCATGCTTAGTCTAATCCTAGATAGTCT	1	3	10	ACC2	-	.
chr20	11117835	11117854	chr20:11117835-11117854	0	AAGCAAAACCAAACAAGTTT	2	2	0	AD1	-	dELS
chr20	11121972	11121999	chr20:11121972-11121999	0	AGGCTTGCTCATAATTTTGTGTATGTCT	2	2	8	AD1	-	.
chr20	11123047	11123067	chr20:11123047-11123067	0	AAACTAGTTACTAACAATCCC	1	3	1	ACC1	-	.
chr20	11123829	11123853	chr20:11123829-11123853	0	GAGCTATCTTCTAGTAAACAAACTC	1	2	5	AA2	-	.
chr20	11124353	11124385	chr20:11124353-11124385	0	GGACCAGCACTAAGCACGGTGGAAAACATGCTT	2	2	13	BD1	-	.
chr20	11126004	11126024	chr20:11126004-11126024	0	ATGGAAGTCTTAAACAAGTTT	1	2	1	AD4	-	.
chr20	11127961	11127989	chr20:11127961-11127989	0	AGACTTGTCATTTTTGTGACAGCAAATTC	1	3	9	ACC1	2.0	.
chr20	11132012	11132043	chr20:11132012-11132043	0	GAACAAGCTCCCTTTTGCAGTCTGCCAAGCCA	1	3	12	CCD2	-	.
chr20	11133596	11133624	chr20:11133596-11133624	0	GGGTTTGCCCCATAATTGGAGACAAGATT	1	2	9	AD3	1.0	.
chr20	11134467	11134499	chr20:11134467-11134499	0	GGGCATTCCTTTGTGTGTCAGAGAAGCATGTTA	1	2	13	AC2	2.0	.
chr20	11134728	11134758	chr20:11134728-11134758	0	AAGCTTCCTTGAAAATTATGCGACCTTGTTT	1	2	11	AD2	2.0	.
chr20	11135196	11135218	chr20:11135196-11135218	0	GAGCATGTTTCTTTGAATTGCTG	1	3	3	ACC2	-	.
chr20	11135836	11135858	chr20:11135836-11135858	0	AGACATTTCCCTGGCACATGTCT	1	2	3	AD2	1.0	.
chr20	11140713	11140739	chr20:11140713-11140739	0	GAACAACTCTCCTCTTGGGACAAGTCT	1	1	7	A2	-	dELS,CTCF-bound
chr20	11140919	11140943	chr20:11140919-11140943	0	ATGCATTTTTTCTATGAGCTAGCCC	2	2	5	AD1	-	.
chr20	11142269	11142293	chr20:11142269-11142293	0	AGGCTTCTTTGAGGTAGTCATGTTT	1	2	5	AD2	1.0	.
chr20	11143628	11143659	chr20:11143628-11143659	0	CAACTGGTTTGATAATCTTCAAGAACTTGCTG	1	3	12	BCC2	1.0	dELS
chr20	11144736	11144765	chr20:11144736-11144765	0	GAGCAGGTTTGGCACAAATCAAAATTGTTT	1	2	10	AB2	1.0	dELS
chr20	11145985	11146011	chr20:11145985-11146011	0	GAGCATGCACTTTTGTGAGTCATGCTT	1	2	7	DD2	1.0	.
chr20	11153872	11153903	chr20:11153872-11153903	0	AAACATGTTTGTTTTAAGAAATCAATATGCCA	1	3	12	ACC2	2.0	dELS
chr20	11154710	11154730	chr20:11154710-11154730	0	AGACATGTCTGACACTTGCTC	1	1	1	D2	-	.
chr20	11155613	11155640	chr20:11155613-11155640	0	TAGCTTGCCCAGATTGAGGAGGAAGTTT	1	2	8	AC2	1.0	dELS,CTCF-bound
chr20	11156616	11156642	chr20:11156616-11156642	0	AGGCTTTTCTTTGTCTGATACTTGCCC	1	2	7	AD2	1.0	.
chr20	11157200	11157219	chr20:11157200-11157219	0	GAACATGCCAGGGCTGGCCT	4	2	0	BC2	-	dELS
chr20	11159759	11159779	chr20:11159759-11159779	0	AGGCAAGTTCTTAACTAGTAG	1	3	1	CCD1	-	dELS
chr20	11159943	11159969	chr20:11159943-11159969	0	AAAATAGTCCAGGGGCAAAACAAACTC	1	2	7	AA2	-	dELS
chr20	11163307	11163334	chr20:11163307-11163334	0	AAGCAAGCTTTCCATTCTTAACATTCTA	1	3	8	ACC1	1.0	.
chr20	11165775	11165796	chr20:11165775-11165796	0	ATGCCAGTCTATGGACTTGTTG	1	3	2	BCD1	1.0	.
chr20	11168457	11168478	chr20:11168457-11168478	0	AAACTTGTTCTGGAACAAAACC	1	2	2	AD4	1.0	.
chr20	11169081	11169111	chr20:11169081-11169111	0	GGGCAACCTCCTCCTACCAGAGAACATACTT	1	2	11	AA2	-	.
chr20	11169657	11169680	chr20:11169657-11169680	0	TGTGAAGTTCCTATAAACTAGTTT	1	3	4	ACD1	-	.
chr20	11170701	11170721	chr20:11170701-11170721	0	GAACATTTCTAAAACATGATC	1	2	1	AD2	-	dELS
chr20	11171089	11171116	chr20:11171089-11171116	0	AAACATATTTAGGACCAGGAACAAGTTT	1	1	8	A2	-	.
chr20	11171794	11171824	chr20:11171794-11171824	0	TGACCTGTCTGGTGAATTTCAAGACTTGCCA	1	3	11	BCC1	-	.
chr20	11171896	11171919	chr20:11171896-11171919	0	AAACACCTCTAACTAGACATGTTC	2	2	4	AB1	3.0	.
chr20	11172812	11172842	chr20:11172812-11172842	0	GGACATTCTTAAATTCCCTTGGGGCTTGTCT	1	1	11	A2	-	dELS
chr20	11174306	11174326	chr20:11174306-11174326	0	AAGAATGTCTATGACTAGTTA	2	3	1	ACC1	-	.
chr20	11175256	11175279	chr20:11175256-11175279	0	AATCATGTTTCAAGGAGCTATTTT	1	2	4	AD3	-	.
chr20	11176272	11176302	chr20:11176272-11176302	0	GAGCAAGTCTTCTGAATTTCAGAACTGACCA	1	3	11	ABC2	-	.
chr20	11177793	11177821	chr20:11177793-11177821	0	GGACTTGCCCTGGATCCCGAAGCCTGTTT	1	1	9	B2	-	.
chr20	11178013	11178036	chr20:11178013-11178036	0	TGACTTGCTTGACAAAGCACCCCT	1	3	4	ABC2	-	.
chr20	11178356	11178380	chr20:11178356-11178380	0	AATCATGCTTAATGAACACTTGCTC	1	2	5	DD2	-	.
chr20	11180108	11180132	chr20:11180108-11180132	0	GGTCTTGCCTTTCTAAGACTTCTCT	1	2	5	AD3	1.0	.
chr20	11182121	11182140	chr20:11182121-11182140	0	AAGCAAGTCATGACAAGGTT	3	3	0	CCD1	-	.
chr20	11184407	11184433	chr20:11184407-11184433	0	AATCATTTCTTCAAGGAAAACTTGTTC	2	2	7	AD1	1.0	.
chr20	11185483	11185508	chr20:11185483-11185508	0	ATGCAGGCTTTTAAGTGGACATGTTT	2	2	6	BD1	1.0	.
chr20	11185842	11185874	chr20:11185842-11185874	0	TAAATTGTTCATCATGTAATGGTTGGCTAGTTT	1	3	13	ACC1	1.0	.
chr20	11185965	11185996	chr20:11185965-11185996	0	AAGTTTCCTTCCACGAATGAATAGACAAGCTT	1	2	12	AA1	-	.
chr20	11186953	11186974	chr20:11186953-11186974	0	GGCTTTGTCTCCAAGCTTGCCT	1	2	2	AD4	1.0	.
chr20	11187466	11187498	chr20:11187466-11187498	0	AGAGAAGCTCACAGAACTCAGGGAAACATATTT	1	2	13	AA2	-	.
chr20	11187696	11187724	chr20:11187696-11187724	0	AAACATGATTGGACAAAAAGGGCATGATT	1	2	9	DD2	1.0	.
chr20	11187736	11187759	chr20:11187736-11187759	0	AAGCTTGTCTGTTCAGACTTCTTT	1	1	4	A1	1.0	.
chr20	11189875	11189902	chr20:11189875-11189902	0	AAACATTTCTACATTGTGAAACTTCTTC	1	2	8	AA2	-	.
chr20	11193516	11193539	chr20:11193516-11193539	0	ATACAAGCTTACTATGACTTGTCA	1	3	4	CCD1	-	.
chr20	11194272	11194293	chr20:11194272-11194293	0	AGAGAAGTTAGATGACTTGCTC	1	3	2	ACC1	-	.
chr20	11198928	11198957	chr20:11198928-11198957	0	GAGCTAGTCTGCTTTCTCATGAACCATCCT	1	2	10	AB1	-	.
chr20	11201534	11201562	chr20:11201534-11201562	0	GAAAATGTTTACAGAGAATAGAAAAGTTT	1	2	9	AA2	-	.
chr20	11204615	11204635	chr20:11204615-11204635	0	GAACAAGATCATGGCAAGCTG	1	3	1	CCD2	2.0	.
chr20	11205067	11205086	chr20:11205067-11205086	0	AGGGTTCTTCAGACTAGCTC	1	2	0	AA1	-	dELS,CTCF-bound
chr20	11207767	11207788	chr20:11207767-11207788	0	AAGCAGGCCTTTAGACTTTCTC	1	2	2	AB2	-	.
chr20	11208761	11208790	chr20:11208761-11208790	0	AGACTAGGTTGTTGGCTCCTGACCTTGCCT	1	2	10	DD2	1.0	dELS
chr20	11210066	11210090	chr20:11210066-11210090	0	AGAGTTGTTTATCTAAAACAAATTC	1	2	5	AA2	-	.
chr20	11211817	11211844	chr20:11211817-11211844	0	TGACTTGTTTTTTTCATTTAAATTGTTT	1	3	8	ACC2	-	.
chr20	11212978	11212999	chr20:11212978-11212999	0	GAGCAAAACCCTGGGCAAGTCT	1	2	2	AD1	-	.
chr20	11214002	11214021	chr20:11214002-11214021	0	AGACTAGCCTGGGCAACATG	2	3	0	ACD2	-	.
chr20	11214681	11214704	chr20:11214681-11214704	0	GGGAAAGTTCGAGGAAGCGAGTCC	1	2	4	AB2	-	dELS,CTCF-bound
chr20	11215660	11215692	chr20:11215660-11215692	0	ACACATGCCTACAGATTCATGAAAGGATTGTCC	1	2	13	AD2	-	.
chr20	11218873	11218905	chr20:11218873-11218905	0	AAGAAAGTTTGAGAATCACTTGCAAGCTTATCC	1	2	13	AA2	1.0	.
chr20	11220740	11220762	chr20:11220740-11220762	0	TAGCAAGCTTCTAATGCAAGCCT	1	2	3	CD	2.0	.
chr20	11221000	11221031	chr20:11221000-11221031	0	GAAATAGCCTTATTAAGAGGAAGTACAAGCCT	1	2	12	AD2	1.0	.
chr20	11221416	11221438	chr20:11221416-11221438	0	CAGCTTGCTCGTAGAACAAAATT	1	3	3	ACD2	-	.
chr20	11222741	11222760	chr20:11222741-11222760	0	GGACATTCTCAAACAACTCT	1	2	0	AA2	1.0	.
chr20	11224382	11224413	chr20:11224382-11224413	0	AGACAGGTTTCAATTAACCTTCAAGGAAGCTC	1	2	12	AB2	-	.
chr20	11227614	11227641	chr20:11227614-11227641	0	GAGCAAGCCCCAATGCACAAATGTGTTT	1	2	8	AB1	2.0	.
chr20	11227973	11228004	chr20:11227973-11228004	0	GAACATTCTTTAGCATCTTGGAAAACCTGTTT	1	2	12	AB2	1.0	.
chr20	11228511	11228532	chr20:11228511-11228532	0	TGGCTGGTCTTGCAACTTGCTT	1	3	2	BCC2	2.0	.
chr20	11228834	11228865	chr20:11228834-11228865	0	AGGATAGCCTGCTGAGCCTAGGAAAATTGCCC	1	2	12	AA2	1.0	.
chr20	11230453	11230483	chr20:11230453-11230483	0	AGGCAACTTTTTGTTTAATAGAGGCTTTCTT	1	2	11	AA2	2.0	.
chr20	11232268	11232298	chr20:11232268-11232298	0	GAACCAGCTCATGGTTGCTAGAGAATTGCCT	1	2	11	AB2	-	.
chr20	11232373	11232402	chr20:11232373-11232402	0	AGATCAGTTCCTGTGCTGAAAGGCAAGCTC	1	2	10	AB4	1.0	.
chr20	11233216	11233243	chr20:11233216-11233243	0	GAACAAATCTACAGTCTGAAACTAGCTA	1	2	8	AC2	-	dELS
chr20	11233446	11233478	chr20:11233446-11233478	0	TTGAATGTTTTTACTTATTTTAAAAACATGTTT	1	3	13	ACD1	-	.
chr20	11236181	11236200	chr20:11236181-11236200	0	GGGCTAGCCCAGTGTTGTTC	2	2	0	AD1	-	.
chr20	11236552	11236584	chr20:11236552-11236584	0	GGACTTTTCCTTAGTTCAGCTAAAGACAAGGTC	1	2	13	AD2	-	.
chr20	11237998	11238020	chr20:11237998-11238020	0	CCAGAAGCTCTTGAGGCATGCTT	1	3	3	ACD1	-	.
chr20	11238288	11238308	chr20:11238288-11238308	0	AGGCAGGCTCATAACAAGTTG	1	3	1	BCC2	1.0	.
chr20	11238852	11238876	chr20:11238852-11238876	0	AAACTTTCTTTTGCCAAAATAGCTT	1	2	5	AA2	-	.
chr20	11240609	11240640	chr20:11240609-11240640	0	GAGCATCTTCAAGGCGGTACTGGAGCAAACCT	1	2	12	AA2	-	.
chr20	11242443	11242473	chr20:11242443-11242473	0	AGACTTCCTTACTAAATCCAAAGACTATTTC	1	2	11	AA2	-	.
chr20	11242830	11242853	chr20:11242830-11242853	0	AGACAATCCAAATCTAACTAGTCC	1	3	4	ACC2	1.0	.
chr20	11244862	11244890	chr20:11244862-11244890	0	GGACATGTCAGTAAACAGAAGACATTTTT	1	2	9	AC2	1.0	.
chr20	11245565	11245591	chr20:11245565-11245591	0	GAACATGTGTCAGCAGCAAACAATTCT	1	2	7	AD2	-	.
chr20	11245677	11245705	chr20:11245677-11245705	0	GAGCTTGTCCAGTGGTACAGAACATTTTT	2	1	9	A1	-	.
chr20	11247272	11247296	chr20:11247272-11247296	0	TGACTAGCCCTATATTCACAAGCTC	1	3	5	CCD2	-	dELS
chr20	11249909	11249930	chr20:11249909-11249930	0	CAGCAAGTCTGTGAACTAACCC	1	2	2	AC2	-	.
chr20	11250041	11250065	chr20:11250041-11250065	0	CAACTTGTTCCATTTTGATATGCTT	1	3	5	ACC2	1.0	.
chr20	11252067	11252091	chr20:11252067-11252091	0	GATCATGTTTGTATGAGACAAATCT	1	2	5	AD3	-	dELS
chr20	11257819	11257851	chr20:11257819-11257851	0	TGGCAAGCTCACATAGAAGAATGAAACTGGATC	1	3	13	BCD2	1.0	.
chr20	11258523	11258543	chr20:11258523-11258543	0	AGACTAGTCATAGACTTTTCA	1	3	1	ACC1	-	.
chr20	11259474	11259496	chr20:11259474-11259496	0	CGCCATGTTGGCCAGGCTAGTCT	1	3	3	CCD1	1.0	.
chr20	11259683	11259708	chr20:11259683-11259708	0	CAACTTGCTAGGCCTCAAACTTCTCT	1	3	6	ACC1	1.0	.
chr20	11260853	11260877	chr20:11260853-11260877	0	AGGCTTCCTTTAATCTGACTTGTTG	1	3	5	ACC2	-	dELS
chr20	11261938	11261967	chr20:11261938-11261967	0	AAAATTGCTTCACACTTTGCAAACAATTCC	1	2	10	AA2	1.0	.
chr20	11263536	11263559	chr20:11263536-11263559	0	CAGCTTGCCCTCTATAACAAGCTT	1	2	4	CC	-	dELS,CTCF-bound
chr20	11265612	11265636	chr20:11265612-11265636	0	GAGCAAGTGGAACCTAGACTTGCTG	1	3	5	CCD2	-	.
chr20	11266230	11266252	chr20:11266230-11266252	0	GAAGAAGCTTAAGAAGCTAGTCG	1	2	3	AC2	1.0	.
chr20	11267402	11267421	chr20:11267402-11267421	4	GAGAATGCCTGAACTTGCCG	3	2	0	AC2	1.0	dELS,CTCF-bound
chr20	11268046	11268069	chr20:11268046-11268069	0	AGGCTAGCCTGCTAGAGGATGGCT	2	2	4	AD1	1.0	dELS
chr20	11269317	11269339	chr20:11269317-11269339	0	GGGCTTATCCATGTGGCTTGCTC	1	2	3	AC2	1.0	.
chr20	11270503	11270529	chr20:11270503-11270529	0	AAGCAAGTTCTCATTGTGGGCAACTGT	1	2	7	AD4	1.0	.
chr20	11272717	11272736	chr20:11272717-11272736	0	AGACTTGTCCAGGCTTTACG	2	3	0	ACD2	1.0	.
chr20	11279881	11279907	chr20:11279881-11279907	0	ATATTAGTTTCTTTGTGAGGCTTGCTC	1	2	7	AD4	1.0	.
chr20	11280279	11280303	chr20:11280279-11280303	0	TAGCTTGCTGTGGTGGCACATGCCT	1	3	5	CCD2	1.0	.
chr20	11280843	11280865	chr20:11280843-11280865	0	AGGATAGCTTCATAGTCATGCTC	1	2	3	AD2	1.0	.
chr20	11282417	11282436	chr20:11282417-11282436	0	AAACTAGTTCGGGGATGTCT	3	1	0	A2	1.0	.
chr20	11287492	11287524	chr20:11287492-11287524	0	AAAATAGTTGTACTCACTGTTTTTAGCATGTTT	1	3	13	ACC1	-	.
chr20	11287529	11287555	chr20:11287529-11287555	0	GCACAATTTTTAATAATAAACTTGTTT	1	2	7	AD1	-	.
chr20	11289681	11289703	chr20:11289681-11289703	0	GGACTATCTCTTCAGGATTGTTT	1	2	3	AA2	-	.
chr20	11289802	11289833	chr20:11289802-11289833	0	AAGCAAGCCTTTGTCCACTATAAAACATTCAG	1	3	12	ACD2	1.0	.
chr20	11293112	11293138	chr20:11293112-11293138	0	AAGCAAGCTCAATACAAAAGCCACCCT	1	2	7	AB1	-	.
chr20	11301060	11301084	chr20:11301060-11301084	0	GAAAATGCCCCAAATAGGCAAATCT	1	2	5	AA2	-	.
chr20	11302200	11302219	chr20:11302200-11302219	0	AGAGTTGCTTGGGGAAGTTT	1	2	0	AA2	-	.
chr20	11302961	11302989	chr20:11302961-11302989	0	GGACAAGCACTTAATGCAGGAGTTTGTCC	1	2	9	AD2	-	.
chr20	11303894	11303922	chr20:11303894-11303922	0	GAAAAAGCCCTGCATACCTGGCCTTGCTT	1	2	9	AD2	-	.
chr20	11304450	11304472	chr20:11304450-11304472	0	AAAGCAGTTCATAAAACTTGTCT	1	2	3	AB4	1.0	.
chr20	11305108	11305132	chr20:11305108-11305132	0	TAACTATTTTCATGGTGACATGTTC	1	3	5	ACC2	-	.
chr20	11305997	11306016	chr20:11305997-11306016	0	AAACTTTTGTGGGCTTGTTC	2	2	0	AD1	-	.
chr20	11310010	11310042	chr20:11310010-11310042	0	AAAATTGCTCTGCACAGGATTATGAAATAGCTT	1	2	13	AA2	-	.
chr20	11310594	11310616	chr20:11310594-11310616	0	AAGCAAGTCTCGCGAGCTGGCTA	1	2	3	BC3	1.0	.
chr20	11311907	11311934	chr20:11311907-11311934	0	GAACATGTTGTACACATATGACAATTCC	1	3	8	ACC1	-	dELS
chr20	11312913	11312937	chr20:11312913-11312937	0	GGGCTAGTCTGACTGATACAAGCCA	1	2	5	CD	-	.
chr20	11313241	11313268	chr20:11313241-11313268	0	AGACTTGTCTGCAGAAACAGGGAAACTT	1	2	8	AA1	-	.
chr20	11327123	11327143	chr20:11327123-11327143	0	TAACAAGTTCAGAAGTAGCTC	1	2	1	AC2	-	.
chr20	11327479	11327500	chr20:11327479-11327500	0	GGACTTTTCTGTAAGCATGCCA	1	2	2	AC2	-	.
chr20	11329109	11329138	chr20:11329109-11329138	0	GGACTTACTGAAGCCAAGAGAGGCAAGTTA	1	3	10	ACC2	-	.
chr20	11330855	11330886	chr20:11330855-11330886	0	AAGCAAATTTAATTTTTCCCTAAGTCATGTTT	1	2	12	AD2	-	.
chr20	11331230	11331257	chr20:11331230-11331257	0	GATCTGGTTCAATAATACAGACATGCCT	2	2	8	BD1	-	.
chr20	11336009	11336030	chr20:11336009-11336030	0	GGGCTTGAATGGAAACATGCTT	1	2	2	DD1	-	.
chr20	11336485	11336511	chr20:11336485-11336511	0	AAATTAGCCAGGTGTGGTGGCATGCTT	1	3	7	ACC1	-	.
chr20	11337109	11337131	chr20:11337109-11337131	0	AATTTTGTTTACAAAACATGTTA	1	3	3	ACD1	-	.
chr20	11337641	11337670	chr20:11337641-11337670	0	GGGCTTCTCTGGCACAGCCAAGACAAGCAT	1	2	10	AD2	1.0	dELS
chr20	11341427	11341459	chr20:11341427-11341459	0	AGGCATGTTTTATTAATATCCAGAATGTAGTTC	2	2	13	AD1	-	.
chr20	11343530	11343551	chr20:11343530-11343551	0	AAGCATGCTATACAGTATGCTC	1	3	2	ACC2	-	.
chr20	11344850	11344876	chr20:11344850-11344876	0	AGGGATGCTTGAGATATAAAATAGTTT	1	2	7	AA2	2.0	.
chr20	11345431	11345458	chr20:11345431-11345458	0	GAGCATGTTGAAGTGTACAGTCTTGCTC	1	2	8	CD	-	.
chr20	11346837	11346862	chr20:11346837-11346862	0	AAACTAGTCAAGTACCAAGCAAGACA	1	3	6	CCD1	1.0	pELS
chr20	11350408	11350430	chr20:11350408-11350430	2	TGACAAGCTGTTTAGACAAGTTA	1	3	3	CCC	1.0	.
chr20	11350560	11350579	chr20:11350560-11350579	4	TAGCAAGCCCAAGCAAGTTT	4	1	0	C1	-	dELS,CTCF-bound
chr20	11350676	11350696	chr20:11350676-11350696	4	AAGGAAGTTGAAAACAAGCCC	1	2	1	AC1	-	dELS,CTCF-bound
chr20	11350865	11350884	chr20:11350865-11350884	1	AAAGAAATTCAGACTAGCTT	1	2	0	AA1	-	.
chr20	11354356	11354375	chr20:11354356-11354375	0	GGACAAGTCTGCACTAGCCT	2	1	0	D2	1.0	.
chr20	11354967	11354990	chr20:11354967-11354990	0	CAGCAAGTCTTTGAAAACATAGCT	1	3	4	ACD2	-	.
chr20	11355293	11355318	chr20:11355293-11355318	0	TGGCAAGTTAGTGACTCAGCTTGTCT	1	3	6	CCC	-	.
chr20	11355580	11355606	chr20:11355580-11355606	0	GGGTTTGTTTAAGTGCCAGTCATGTCC	1	2	7	AD2	-	.
chr20	11355656	11355676	chr20:11355656-11355676	0	GAAGTAGCCCTGGGCTTTTCT	1	2	1	AA2	-	.
chr20	11358101	11358129	chr20:11358101-11358129	0	AGCCATGCTTCTCAAACTTTAGCATGCCT	1	2	9	CD	1.0	.
chr20	11359090	11359122	chr20:11359090-11359122	0	GGGGTTGTTTGTTTTTTTCTTGTAAATTTGTTT	1	2	13	AA2	-	.
chr20	11361222	11361254	chr20:11361222-11361254	0	GAACTTGTTATTGGTCTATTCAGGGACTTGACT	1	2	13	CD	1.0	.
chr20	11363753	11363784	chr20:11363753-11363784	0	GAACATGCTCCTTTAGCCCAGCAGAATTTTTT	2	2	12	AA1	1.0	.
chr20	11366030	11366057	chr20:11366030-11366057	0	AAATTAGGTCAGACAGCAGGGCTTGCTT	1	2	8	AD1	-	.
chr20	11366375	11366397	chr20:11366375-11366397	0	CACCATGTTGGCCAAGCTAGTCT	1	3	3	CCD1	1.0	.
chr20	11366579	11366598	chr20:11366579-11366598	0	GGACAACTTTAGTCAAGTCT	2	2	0	AD2	-	.
chr20	11366801	11366820	chr20:11366801-11366820	0	AAGCTAGCCCAGGTTTGTTC	2	1	0	A2	2.0	.
chr20	11373247	11373277	chr20:11373247-11373277	0	AATCAAGTTTCACTGGAACATAGCCATGCCC	1	2	11	DD2	1.0	.
chr20	11373715	11373734	chr20:11373715-11373734	0	GAATAAGCTTAGGCTAGCTT	3	1	0	A1	-	.
chr20	11376780	11376806	chr20:11376780-11376806	0	CAACTTGCTTTTCCATTAGACATATTG	1	3	7	ACC1	1.0	.
chr20	11377115	11377134	chr20:11377115-11377134	0	GAACCAGCCCAGGCCAGCCT	2	2	0	BB2	-	dELS
chr20	11378122	11378149	chr20:11378122-11378149	0	AGGCAAGCCCCCAAATTGGGGCTTAGCC	1	2	8	AD4	-	.
chr20	11379836	11379866	chr20:11379836-11379866	0	AGGCTGGATTCCTTGGTCCTAAGACTTGTCC	1	2	11	BD1	1.0	dELS,CTCF-bound
chr20	11384869	11384895	chr20:11384869-11384895	0	GAGCATGCTTGGAAAGGAATCATGTTC	1	1	7	D2	1.0	.
chr20	11386370	11386398	chr20:11386370-11386398	0	AGACATGCGCCACCACACCCGGCTAGTTT	1	2	9	CD	1.0	.
chr20	11388140	11388170	chr20:11388140-11388170	0	AGGCATGTCTTACATGGTGGCAGGCAAGAGA	1	3	11	CDD3	1.0	.
chr20	11388440	11388470	chr20:11388440-11388470	0	AAACATGTTTTTTTTATAAGTGGTTTTGCTT	2	2	11	AD1	-	.
chr20	11390377	11390398	chr20:11390377-11390398	0	AAATTAGCTGGAAGACTTGTTA	1	3	2	ACC1	1.0	.
chr20	11390863	11390885	chr20:11390863-11390885	0	AAACTTTTTTCCCAAGCTTATTC	1	2	3	AA2	-	.
chr20	11391483	11391510	chr20:11391483-11391510	0	AGGCATGTTCAATAACATGGAGAAGTTT	1	1	8	A2	1.0	.
chr20	11391612	11391634	chr20:11391612-11391634	0	TAGCTGGTTACTAGAGCAAGTCC	1	3	3	BCC2	-	.
chr20	11392828	11392857	chr20:11392828-11392857	0	AGACTTGTCTTTATCCTAAGAGACTTGGGG	1	3	10	CDD3	-	.
chr20	11396420	11396449	chr20:11396420-11396449	0	GCACATGCTCCTTTACGTCAAATCAAGTTT	1	2	10	DD2	1.0	.
chr20	11398762	11398790	chr20:11398762-11398790	0	CAGCATTCTGCATTTATGAGGACAAGTTT	1	3	9	ACC2	1.0	.
chr20	11399346	11399373	chr20:11399346-11399373	0	AGGCATGTATATTTAACTAAACAAATTT	1	2	8	AD2	-	.
chr20	11401292	11401315	chr20:11401292-11401315	0	AAACAAGCCTTGCTAAGTTTTCCC	1	2	4	AA1	2.0	.
chr20	11404156	11404177	chr20:11404156-11404177	0	AGGCAAGTCACCAAACTAGACT	1	2	2	CD	-	.
chr20	11404617	11404646	chr20:11404617-11404646	0	AGACATTCTGGTATAAATTCTAACTAGTCT	1	3	10	ACC2	2.0	.
chr20	11406649	11406678	chr20:11406649-11406678	0	GGACTTGCTTCTAACCATTAGAACACGGCA	1	3	10	BCD2	-	.
chr20	11406920	11406948	chr20:11406920-11406948	0	GATCTTGTCTGGGCTTTTCAAGCTAGCAC	1	2	9	DD3	-	.
chr20	11408682	11408713	chr20:11408682-11408713	0	CAACTAGCCCTGTGTTAGAGGAGGAAATGTCA	1	3	12	ACC2	-	.
chr20	11409735	11409761	chr20:11409735-11409761	0	AGACATGCTTGTTTAGTTGGCTTCTTT	1	2	7	AC1	-	.
chr20	11409919	11409947	chr20:11409919-11409947	0	ATGCATGCTCATTGTTAAAAAATATGTTT	1	2	9	AD2	1.0	.
chr20	11418410	11418430	chr20:11418410-11418430	0	GGACTATCTTCAAGCTTACTT	1	2	1	AA2	-	.
chr20	11421683	11421711	chr20:11421683-11421711	0	AGGTTTGTTCTTTTTGCTTAGGATTGTCT	1	2	9	AA2	2.0	.
chr20	11427340	11427368	chr20:11427340-11427368	0	TGACTTCCTAAAGAGGGAGGAACATGTTT	1	3	9	ACC2	1.0	.
chr20	11430211	11430240	chr20:11430211-11430240	0	GAGCAAGCCAGGCTGAAAAGTGGCCAGCCC	1	3	10	BCC2	-	.
chr20	11431156	11431177	chr20:11431156-11431177	0	AGGGAAGTTGAATAACTTGTCC	1	3	2	ACC1	-	.
chr20	11434393	11434423	chr20:11434393-11434423	0	AAACATGCTGTCGTCACAAAGACACAAGTTA	1	3	11	CCD2	1.0	.
chr20	11434574	11434597	chr20:11434574-11434597	0	TAACTTGTTTCTGCTTACTTGCTT	1	3	4	CCD2	-	.
chr20	11434871	11434899	chr20:11434871-11434899	0	GAACAAGTACAGTGGTTCATGACTTGCCC	1	2	9	CD	-	.
chr20	11436708	11436736	chr20:11436708-11436736	0	TAACAAGTTCCTCATTTCCCAACAAGTTC	1	2	9	CC	1.0	.
chr20	11437579	11437600	chr20:11437579-11437600	0	AGGCAAGCTTCAGGTCTTTTTT	1	2	2	AD1	2.0	.
chr20	11439479	11439503	chr20:11439479-11439503	0	GGGCATGTTCAAGGTGGGCTAGGCT	2	1	5	D1	1.0	.
chr20	11440549	11440568	chr20:11440549-11440568	0	AGGCTGGTCTGAGTTTGCTC	1	2	0	AB2	1.0	CTCF-only,CTCF-bound
chr20	11446342	11446364	chr20:11446342-11446364	0	AAACTAGTTGTTCTAGCTAATTC	1	3	3	ACC1	-	.
chr20	11446836	11446867	chr20:11446836-11446867	0	AACATAGCCTCCCATTGCCTCCAAACAAGCCA	1	3	12	ACD1	-	.
chr20	11447984	11448009	chr20:11447984-11448009	0	GAACTTTCCTTTTGGCAAACATGTCT	1	1	6	A2	1.0	dELS
chr20	11448433	11448461	chr20:11448433-11448461	0	AGACAAATCTATATGCTCAGAGCATGGTC	1	2	9	AD2	-	.
chr20	11449919	11449949	chr20:11449919-11449949	0	ACACCAGTCTGATTTATATCCAGACAAGCCC	1	2	11	BD4	-	.
chr20	11450786	11450813	chr20:11450786-11450813	0	AAGCAAGTTTGATTCAAAAGGCTAAGTA	1	3	8	ACD2	-	.
chr20	11452392	11452411	chr20:11452392-11452411	0	GGGCAAGCCCAAGTAAGGTT	2	2	0	AD1	2.0	dELS,CTCF-bound
chr20	11453574	11453593	chr20:11453574-11453593	0	AGACAGGCCCAAGGATGCTT	2	2	0	AB2	-	dELS
chr20	11455536	11455561	chr20:11455536-11455561	1	TGAGTAGTTTCCAGAGAAACAAGTTG	1	3	6	ACC1	-	dELS
chr20	11456386	11456405	chr20:11456386-11456405	1	TAACTAGCCCAGGCTTGCTC	4	1	0	C1	1.0	.
chr20	11456996	11457017	chr20:11456996-11457017	0	GGGAATGTTCTCAAACTTCTTT	1	2	2	AA2	-	.
chr20	11457074	11457095	chr20:11457074-11457095	0	GCACTTGTGTTCAAACAAGCCC	1	2	2	DD1	-	.
chr20	11457888	11457909	chr20:11457888-11457909	0	GGGCAAGTTGAAGAGTAAGCTC	1	2	2	AC2	-	.
chr20	11458380	11458411	chr20:11458380-11458411	0	TGAATTGTTCTGTTTTTTTTGTCAACATGTTT	1	3	12	ACC1	2.0	.
chr20	11458860	11458886	chr20:11458860-11458886	0	CAGCAAGCCCCATATTGCAGCTTTTCC	1	3	7	ACC1	-	.
chr20	11459351	11459376	chr20:11459351-11459376	0	GGGCTTGTAAAATCTCTAACAAGTCC	1	3	6	CCD2	1.0	.
chr20	11459600	11459620	chr20:11459600-11459620	0	AGAGTTGCCTGGGGCATCCTT	1	2	1	AA2	2.0	.
chr20	11459798	11459826	chr20:11459798-11459826	0	GGGCTTTCCCTGAGAAACTGAAGTTGCTT	1	2	9	AA2	-	.
chr20	11461754	11461785	chr20:11461754-11461785	0	TAGGAAGCTCTAACTCTGGTTCTGACAAGCCT	1	3	12	ACC1	1.0	.
chr20	11462314	11462339	chr20:11462314-11462339	0	TAACTTGCTATGATCAAAGCATCTTC	1	3	6	ACC1	1.0	.
chr20	11467768	11467791	chr20:11467768-11467791	0	GAACATTTCTTGTAGGGCCAGTCC	1	2	4	AB2	-	.
chr20	11468355	11468377	chr20:11468355-11468377	0	GGATTATTTCAAAAGACTTGTCT	1	2	3	AA1	-	.
chr20	11469952	11469972	chr20:11469952-11469972	0	AGACACTCCCCAAGCTAGTTT	1	2	1	AB1	-	.
chr20	11470687	11470708	chr20:11470687-11470708	0	TGGCTGGCCTCATGACTTGCTC	1	3	2	BCC2	1.0	.
chr20	11470810	11470829	chr20:11470810-11470829	0	GAACAAGCCTAAGCTAACCT	3	1	0	A1	-	.
chr20	11471153	11471180	chr20:11471153-11471180	0	AAACTGGCTCATTGTATGAGGGAAGTTC	1	2	8	AB2	-	.
chr20	11472114	11472138	chr20:11472114-11472138	0	AAACTTGTCTTCTTGAGGCAATTCA	1	2	5	AC3	-	.
chr20	11476395	11476419	chr20:11476395-11476419	0	AAAATAGCCTCAAAAGGGCAAATCT	1	2	5	AA2	-	.
chr20	11481378	11481406	chr20:11481378-11481406	0	AAATAAGCCAGGCACAGAAAGACAAGCTT	1	2	9	AC1	1.0	.
chr20	11485153	11485177	chr20:11485153-11485177	0	AGATTTGTTCTTCATGGGCTTTCTT	1	2	5	AA2	-	.
chr20	11485834	11485865	chr20:11485834-11485865	0	GAACTAATTTACATTCTCTCATGGGCTTTCTT	1	2	12	AA2	-	.
chr20	11487430	11487459	chr20:11487430-11487459	0	AGACAATTTATAGGGTGTACAGACTTGTTG	1	3	10	ACC2	-	.
chr20	11489148	11489170	chr20:11489148-11489170	0	AAGCATGCACTTAAAACTTCTTT	1	2	3	AD2	1.0	.
chr20	11491429	11491454	chr20:11491429-11491454	0	GAGGAAGTTTGTGATAAGACTACTTT	1	2	6	AA2	-	.
chr20	11491758	11491777	chr20:11491758-11491777	0	CAGCTAGCCTCAACTTGTAC	3	3	0	CCD1	-	.
chr20	11491881	11491903	chr20:11491881-11491903	0	AAGCAAGTTGTGAGGACATCCCA	1	3	3	ACC1	-	.
chr20	11492984	11493008	chr20:11492984-11493008	1	AAACTTCTCTTCTGAAAATATGCCT	1	2	5	AA2	1.0	.
chr20	11494094	11494115	chr20:11494094-11494115	0	AAACATGGCAAAGGACTAGCTG	1	3	2	CCD2	-	.
chr20	11495086	11495111	chr20:11495086-11495111	0	AAGCAAATTTATAGAGAGACAAACTC	1	2	6	AA2	-	.
chr20	11495542	11495566	chr20:11495542-11495566	0	AGATTTGCTCCACTTGGAATAGTTT	1	2	5	AA2	-	.
chr20	11497924	11497946	chr20:11497924-11497946	0	GGGCTTTTTTTCTAGGCTTCTTT	1	2	3	AA2	2.0	.
chr20	11500382	11500414	chr20:11500382-11500414	0	AGGCAAGTTGTTGAGTTCAACCAGAAAATGCTT	1	2	13	AC2	-	.
chr20	11501938	11501963	chr20:11501938-11501963	0	GAACAAATTCTTTGGCAAATTTGCCC	1	2	6	AA2	-	.
chr20	11502253	11502281	chr20:11502253-11502281	0	AAACTTATCTTGTAGCTAAAAGGAAGTTC	1	2	9	AA2	-	.
chr20	11510424	11510445	chr20:11510424-11510445	0	GAACTACTCTGTAGGATAGTTT	1	2	2	AA2	-	.
chr20	11512332	11512360	chr20:11512332-11512360	0	GACCATGCCTGTGTCCCTGAGACATGTAT	1	2	9	DD3	3.0	.
chr20	11517966	11517996	chr20:11517966-11517996	0	GAACATGCCTAGTCCCCAGGTAGCCTTTTCC	2	2	11	AD1	1.0	.
chr20	11519507	11519534	chr20:11519507-11519534	0	TGGCTTGCTCACAAACTGAAACATATAT	1	3	8	ACD2	-	.
chr20	11520529	11520551	chr20:11520529-11520551	0	AGGGTAGCTTCTAGGAATTGCTT	1	2	3	AA2	-	.
chr20	11521571	11521597	chr20:11521571-11521597	0	TAGCATGCCTCAGTCTGAGGAATGCTG	1	3	7	ACC2	-	.
chr20	11525586	11525608	chr20:11525586-11525608	0	GAGCATGTCCTGCCAGCAATCCC	1	2	3	AC1	-	.
chr20	11526884	11526904	chr20:11526884-11526904	0	TAACTTTCTCAGAGCAAGTTT	1	2	1	AC1	1.0	.
chr20	11535145	11535174	chr20:11535145-11535174	0	AAGCAAGTTGAACAAGATTAAGAATTGCTG	1	3	10	ACC2	-	.
chr20	11535485	11535505	chr20:11535485-11535505	0	GGACCAGTTCAAAGCCTGTTC	1	2	1	BB2	-	.
chr20	11539836	11539868	chr20:11539836-11539868	0	AAACTGGTTCAAGTATAACTTAGCAGCTTGTTG	1	3	13	BCC2	-	.
chr20	11539975	11540006	chr20:11539975-11540006	0	AAACATGTTTATAAATATTGATACACATGTTA	1	2	12	CD	1.0	.
chr20	11540861	11540880	chr20:11540861-11540880	0	GAGCTTGCTGTGGCCTGCCC	2	3	0	BCC2	-	.
chr20	11542576	11542601	chr20:11542576-11542601	0	AAGTATTTCCATGAATGAACATGCCT	2	2	6	AA1	1.0	.
chr20	11542766	11542787	chr20:11542766-11542787	0	AAGTATGTTTGGAAGTTAGTTT	1	2	2	AA2	1.0	.
chr20	11543439	11543468	chr20:11543439-11543468	0	GAACAATTTTTATTTTCTGTAAACTTCCCC	1	2	10	AA2	-	.
chr20	11543983	11544007	chr20:11543983-11544007	0	AAACTTACCCTCCTAAAAAATGTTT	1	2	5	AA2	-	dELS,CTCF-bound
chr20	11545599	11545622	chr20:11545599-11545622	0	AAACTTCTCCTTCAAAATTTGTCT	1	2	4	AA2	2.0	.
chr20	11545978	11546007	chr20:11545978-11546007	0	AAAGTAGCTTCCAAAGGATAAAAAATGTTC	1	2	10	AA2	-	.
chr20	11547781	11547813	chr20:11547781-11547813	0	TACATTGTTTCTCCATGTTGGTCAGGCTAGTCT	1	3	13	ACD1	-	.
chr20	11552119	11552150	chr20:11552119-11552150	0	AGGAAAGCTTCAGCTGATGCCAGAGAAAGCCC	1	2	12	AA2	-	.
chr20	11555157	11555188	chr20:11555157-11555188	0	AAGCTTCTTTTTATTTAGTCAGCAACAAGCTG	1	3	12	ACC2	-	.
chr20	11555470	11555491	chr20:11555470-11555491	0	AAACAAGTCTTTCAACATCCTC	1	2	2	AC1	-	.
chr20	11558678	11558703	chr20:11558678-11558703	0	TAACAAGCCTTCAGATGAACTAATAT	1	3	6	ACD2	-	.
chr20	11558914	11558941	chr20:11558914-11558941	0	TAGCAAGCTTCAGTCCCAAGGCAAACAC	1	3	8	ACD2	1.0	.
chr20	11559090	11559113	chr20:11559090-11559113	0	GAAGTTGTTTAAAGCAACAAGCTA	1	3	4	ACC1	1.0	.
chr20	11559171	11559197	chr20:11559171-11559197	0	CAGCAACTTCTTGGCAAGGACATGCCA	1	3	7	ACC2	1.0	.
chr20	11564599	11564626	chr20:11564599-11564626	0	TAGCTAGCCCCTCCTCAGAGAATTGCCT	1	2	8	AC2	1.0	.
chr20	11569424	11569455	chr20:11569424-11569455	0	GTGCAAGCTTCATGTCTCTTGAGGCCTAGCTT	1	2	12	DD2	1.0	dELS,CTCF-bound
chr20	11570115	11570143	chr20:11570115-11570143	0	CTACATGTTTAACATCAATGGGCTTGTTA	1	3	9	CCD1	-	.
chr20	11570282	11570303	chr20:11570282-11570303	0	AAAAATGTCTGGAGAAAAGTTT	1	2	2	AA2	-	.
chr20	11571197	11571223	chr20:11571197-11571223	0	AGAGAAGCCCATGAAATGGGCTTCCTT	1	2	7	AA2	1.0	.
chr20	11571564	11571596	chr20:11571564-11571596	0	TGCCAAGTTTTCTCTGATTCTAGTAACTAGTTT	1	3	13	CCD1	-	.
chr20	11572951	11572978	chr20:11572951-11572978	0	AGACAAATCCAAATCAAAAAACTTTCCC	1	2	8	AA2	2.0	.
chr20	11574674	11574704	chr20:11574674-11574704	0	GAACATGTTCACAGTCTGTTCAGATATGTGC	2	2	11	AD1	1.0	.
chr20	11575115	11575137	chr20:11575115-11575137	0	AGACATCACTAGAAAGCTTGCTT	2	2	3	AD1	-	.
chr20	11576461	11576480	chr20:11576461-11576480	0	GAATAAGCCCAAAATAGCCT	1	2	0	AA2	-	.
chr20	11579307	11579335	chr20:11579307-11579335	0	AGACATGTTGATCATCTTCCAGCTAGCCT	1	2	9	CC	2.0	.
chr20	11580030	11580056	chr20:11580030-11580056	0	GGACTTCATTAATATGGAGACATGCTT	2	2	7	AD1	1.0	.
chr20	11581279	11581309	chr20:11581279-11581309	0	AGGAATGTCTGATTGAATGGCAGGCTTGCAT	1	2	11	AD3	1.0	.
chr20	11582441	11582461	chr20:11582441-11582461	0	AAGCATATCCAAGGCATTTCT	1	2	1	AA2	1.0	.
chr20	11584790	11584809	chr20:11584790-11584809	0	GAACTTGTTGCAGCTTTTCT	3	3	0	ACC1	1.0	.
chr20	11585426	11585455	chr20:11585426-11585455	0	GAAAAAGTTCCCAAGAAGCAAGATATGTCT	1	2	10	AA2	1.0	.
chr20	11586628	11586647	chr20:11586628-11586647	0	GAACAAGCCTGAGCTGGCCT	3	1	0	B1	1.0	.
chr20	11586797	11586819	chr20:11586797-11586819	0	CAACATGACTGATAAACTTGTTA	1	3	3	CCD2	2.0	.
chr20	11586920	11586949	chr20:11586920-11586949	0	GCACTAGCTTATTTTCTGCTAAACTTCCTT	1	2	10	AD3	-	.
chr20	11590890	11590915	chr20:11590890-11590915	0	AAACAAATCTAAAAGAAAGCAAATTT	1	2	6	AA2	-	.
chr20	11593225	11593246	chr20:11593225-11593246	0	GGAATAGCCTGTGGGAAAGTTC	1	2	2	AA2	2.0	.
chr20	11595280	11595306	chr20:11595280-11595306	0	GACCATGTTAGGCTACAAAACAAGTCT	1	2	7	CD	-	.
chr20	11597234	11597254	chr20:11597234-11597254	0	CAACAAGTCTCTAGTAAGTTC	1	3	1	ACC2	1.0	.
chr20	11597839	11597868	chr20:11597839-11597868	0	ACACTTGTATTAAAAAAGAAGAACAAGCTC	1	2	10	DD1	2.0	.
chr20	11597915	11597941	chr20:11597915-11597941	0	AAGCAAGCCCCAAAGACAAAAATTTCT	2	2	7	AA1	-	.
chr20	11602405	11602432	chr20:11602405-11602432	0	AGAAATGTTTTCACCAACAAATAAGTTT	1	2	8	AA2	1.0	.
chr20	11605196	11605215	chr20:11605196-11605215	0	AGACAACCTCAGGCTTTCCT	1	2	0	AA2	1.0	.
chr20	11606771	11606795	chr20:11606771-11606795	0	AGACAAGCCTCACCTAATCTTGGCT	1	2	5	DD1	-	.
chr20	11606917	11606942	chr20:11606917-11606942	0	AACCTAGTCTCCCATAAAACATTTTC	1	2	6	AD3	-	.
chr20	11607089	11607109	chr20:11607089-11607109	0	GGAGTTGCTGCCGGCTTGTTC	1	3	1	ACC1	1.0	.
chr20	11608498	11608527	chr20:11608498-11608527	0	TGGCTTGCCCTGTGCGCTAGGGGCCTGCTG	1	3	10	BCC2	3.0	.
chr20	11608946	11608973	chr20:11608946-11608973	0	AGGCTTGTCCGCCGGCGGGGCCGTGTCC	1	2	8	BD1	-	.
chr20	11609855	11609886	chr20:11609855-11609886	0	AAGCAAGTCAGAAGGAAAGGCAGGACCAGTCA	1	3	12	BCC2	1.0	.
chr20	11610518	11610537	chr20:11610518-11610537	0	AGGCTTGCCCAGGCCAGTCT	3	1	0	B2	-	.
chr20	11611717	11611737	chr20:11611717-11611737	0	AGACGAGCCTAGGGAAAGCCT	1	2	1	AB2	2.0	.
chr20	11616428	11616447	chr20:11616428-11616447	0	AAGCATCCCTGAGATAGTCT	1	2	0	AA2	-	.
chr20	11618371	11618391	chr20:11618371-11618391	0	GCACAAGCTCCTGGCATGTCA	2	3	1	CCD1	-	.
chr20	11623531	11623560	chr20:11623531-11623560	0	GAACTTGTTACCATTTGCAGCAACTTGTTT	1	2	10	CC	-	.
chr20	11625801	11625828	chr20:11625801-11625828	0	TGACTTGTTCAGAAAGCTGAACAAGTGG	1	3	8	CCD1	-	.
chr20	11626438	11626461	chr20:11626438-11626461	0	GATTTTGTCTCTCTGAGCTTGTCT	1	2	4	AD4	1.0	.
chr20	11628067	11628092	chr20:11628067-11628092	0	TGAGATGTCTCACCTCCAACAAGCTT	1	3	6	ACC1	-	.
chr20	11633232	11633255	chr20:11633232-11633255	0	AGGCTTGCTTAGGTAAACAAAGCA	1	3	4	ACD2	-	.
chr20	11637932	11637964	chr20:11637932-11637964	0	AAACAAATTTACAAGAAAAAAACAAACAACCCC	1	2	13	AA2	-	.
chr20	11639065	11639084	chr20:11639065-11639084	6	GAACATGAACAGACATGTCT	3	2	0	DD1	-	.
chr20	11640116	11640138	chr20:11640116-11640138	0	AGACTAGCCTGACCAACATGGCA	1	3	3	CCD1	-	.
chr20	11642936	11642957	chr20:11642936-11642957	0	AGACATGTCTGCATACCTGCCT	2	2	2	BD1	-	CTCF-only,CTCF-bound
chr20	11643367	11643397	chr20:11643367-11643397	0	AGACCTCTCTACTCATGTATTAGACATGTCT	2	2	11	AB1	-	.
chr20	11645404	11645430	chr20:11645404-11645430	0	GGGCTTTTTTTTTTTTAGGGCTTTTTT	1	2	7	AA2	-	.
chr20	11645816	11645842	chr20:11645816-11645842	0	ACAAATGCCTTCTGGACAAACTTGCTT	1	2	7	AD4	-	.
chr20	11647632	11647652	chr20:11647632-11647652	0	GAACAAGGCTAAAACATGCCT	1	1	1	D2	1.0	.
chr20	11648287	11648307	chr20:11648287-11648307	0	GAACCAGCCTGAAGAAAGTCT	1	2	1	AB2	2.0	.
chr20	11649118	11649144	chr20:11649118-11649144	0	AAGATAGCTGAACTATTTAACTTGTTC	1	3	7	ACC1	-	.
chr20	11650523	11650551	chr20:11650523-11650551	0	AAACAAGGTTTATTTAGTAAGGTTTGCTT	1	2	9	AD2	1.0	.
chr20	11651234	11651253	chr20:11651234-11651253	0	AAACAAACTTAAGCTAGCCT	2	1	0	A2	-	dELS
chr20	11654558	11654585	chr20:11654558-11654585	0	AAACTTACCTGTTATGTAGAACATTCTT	1	2	8	AA2	1.0	.
chr20	11659359	11659380	chr20:11659359-11659380	0	GAAATAGCTTTTAAACATATTT	1	2	2	AA2	-	.
chr20	11661397	11661423	chr20:11661397-11661423	0	AGGTTTGTTTCATAGGAAAACATGTGT	1	2	7	AD3	-	.
chr20	11663010	11663029	chr20:11663010-11663029	0	GGGGTTGCCCAGGCTGGTCT	3	2	0	AB3	1.0	.
chr20	11664013	11664040	chr20:11664013-11664040	0	AAAAATGTTTTATCACTTAAGAAAGTTC	1	2	8	AA2	-	.
chr20	11668877	11668902	chr20:11668877-11668902	0	TGGCATGGTTTCTCATTAGCTTGTTT	1	3	6	CCD2	2.0	.
chr20	11670616	11670646	chr20:11670616-11670646	0	GAACATGCTGAATGCTCAGATGAACAAGATT	1	2	11	CD	-	.
chr20	11670828	11670856	chr20:11670828-11670856	0	AAACTATTCTACTTTTTAAAATCATGTTT	1	2	9	AD2	1.0	.
chr20	11672701	11672729	chr20:11672701-11672729	0	TAACATGCTTCTGATCAAGGAACTCACTT	1	3	9	ABC2	-	.
chr20	11677853	11677872	chr20:11677853-11677872	0	GAACAAGTCCATGAAAGTCT	2	2	0	AD1	-	.
chr20	11677877	11677909	chr20:11677877-11677909	0	GAACTTGTTTCCCCACCCCCGGTGGACATTGTT	1	2	13	AD4	1.0	.
chr20	11678389	11678419	chr20:11678389-11678419	0	GAATTTGCTCCCCTGCAGTGGGAACATCTCC	1	2	11	AA2	1.0	.
chr20	11678978	11679009	chr20:11678978-11679009	0	GATCATGTTTGCAATATGACAGAGACAAGTTA	1	2	12	CD	-	.
chr20	11681980	11682003	chr20:11681980-11682003	0	CACATAGTTTATGTAAGCATGTTT	1	3	4	ACD1	-	.
chr20	11685670	11685698	chr20:11685670-11685698	0	AGGCATGTGCCACCATACCGAGCTAATTT	1	2	9	AD2	1.0	.
chr20	11686496	11686520	chr20:11686496-11686520	0	AGGCATTTTCAGTGGGGGCTTTCCT	1	2	5	AA2	1.0	.
chr20	11687547	11687577	chr20:11687547-11687577	0	GAACATCCTTATTTCCAACGTAGGCAAGCCC	1	1	11	A2	-	PLS
chr20	11691342	11691368	chr20:11691342-11691368	0	GAACATGTATCTCACCAAAGAATGTCT	1	2	7	AD2	-	.
chr20	11699457	11699480	chr20:11699457-11699480	0	AGGCAAGCCTTTTGACACAAGTGC	1	2	4	DD1	1.0	.
chr20	11701780	11701803	chr20:11701780-11701803	0	GGATATGTTCTGGCAAACAAGACT	1	2	4	AD3	2.0	.
chr20	11702019	11702039	chr20:11702019-11702039	0	GGAAAAGATTGAAACTTGCTC	1	2	1	AD1	-	.
chr20	11703815	11703840	chr20:11703815-11703840	0	TGGGAAGCTGTTAGGCGGACTAGTTC	1	3	6	ACC1	1.0	.
chr20	11704241	11704269	chr20:11704241-11704269	0	TAAAAAGTTGCAGTACCCCAGACATGTTC	1	3	9	ACC1	-	.
chr20	11707620	11707639	chr20:11707620-11707639	0	AAACAAGTCTTAGCAATTTA	3	3	0	ACC1	-	.
chr20	11710626	11710655	chr20:11710626-11710655	0	AAACTTGCCTTGCATAGCCAAAGCAATCTG	1	2	10	AC3	-	.
chr20	11715384	11715408	chr20:11715384-11715408	0	AAACTTGTTCCTTGCAAACAAACAA	1	3	5	ACD2	-	.
chr20	11716203	11716227	chr20:11716203-11716227	0	GAATATGCCTGTTCTAGAAATGCCT	1	2	5	AA2	1.0	.
chr20	11716397	11716419	chr20:11716397-11716419	1	AGGTTTGTCCTGAGAACTTGCCT	1	1	3	A1	-	dELS,CTCF-bound
chr20	11717462	11717482	chr20:11717462-11717482	0	CAACTTGCTGATGGCTTGTTG	1	4	1	CCCC	-	.
chr20	11721529	11721550	chr20:11721529-11721550	0	GAGCATGCTTCTAGATATTCTT	2	2	2	AA1	-	.
chr20	11723815	11723837	chr20:11723815-11723837	0	AAACTAGTTTCATCGGCTTCTTA	1	3	3	ACC1	1.0	.
chr20	11726249	11726270	chr20:11726249-11726270	0	GATCAAGTCTTCAAACTATCTT	1	2	2	AD3	-	.
chr20	11727384	11727405	chr20:11727384-11727405	0	GGGCTATTTCTCAAACTGGTTC	1	2	2	AB2	-	CTCF-only,CTCF-bound
chr20	11729198	11729226	chr20:11729198-11729226	0	GAACTTTGCTGAGCTAAAGGAACATGTCC	2	2	9	AD1	1.0	.
chr20	11731826	11731850	chr20:11731826-11731850	0	AAGCTTATCCAGCATGATCAAGTTT	1	2	5	AD2	1.0	.
chr20	11735271	11735298	chr20:11735271-11735298	0	GGGCTTGGTTGCCTTAAGGAGCTTTCCC	1	2	8	AD2	1.0	.
chr20	11735674	11735702	chr20:11735674-11735702	0	AAGCTAGCTGTTAGCTGCCCAACAACTTT	1	3	9	ACC1	2.0	.
chr20	11737730	11737749	chr20:11737730-11737749	0	AGGCTTGTCTGAACTCTTCA	1	3	0	ABC2	-	.
chr20	11738958	11738979	chr20:11738958-11738979	0	TGACAAGTTTAACAGCTTATTC	1	3	2	ACC1	1.0	.
chr20	11741232	11741252	chr20:11741232-11741252	0	GAACTAGTCGGAAACTAGACC	1	2	1	CD	2.0	.
chr20	11748620	11748646	chr20:11748620-11748646	0	TGACATTTCTCTGGCTAAGGCAAGTCA	1	3	7	ACC2	-	.
chr20	11748952	11748979	chr20:11748952-11748979	0	GGAAATGCTGTAAAGGAAAAGCAAGTTT	1	2	8	AC1	-	.
chr20	11751059	11751084	chr20:11751059-11751084	0	AAACTTCTTTGGCTTTAGTCTTGCTT	1	2	6	AD2	-	.
chr20	11757623	11757650	chr20:11757623-11757650	0	GAGCATGCCTCTCTCCCCAGCCTTATTT	2	2	8	AD1	-	.
chr20	11759736	11759768	chr20:11759736-11759768	0	AAGCTTTTTACTTTGATGTAGTTGGACTTGTTT	1	2	13	AC1	1.0	.
chr20	11760594	11760622	chr20:11760594-11760622	0	TGGCAAGTCCAAGATCAAGGGACTGGATC	1	3	9	BCD2	-	.
chr20	11760824	11760846	chr20:11760824-11760846	0	GATTAAGTTTCCAAAACATGCTT	1	2	3	AD4	2.0	.
chr20	11761624	11761644	chr20:11761624-11761644	0	AAATTAGTTTGGAACTATTCT	1	2	1	AA2	2.0	CTCF-only,CTCF-bound
chr20	11764744	11764765	chr20:11764744-11764765	0	GAACCTGTTCTCAGACAGGTCC	1	2	2	BB2	2.0	.
chr20	11765280	11765306	chr20:11765280-11765306	0	AAGTGTGCTCAGGCTCAGGGCATGTTG	1	3	7	ABC1	-	.
chr20	11766587	11766619	chr20:11766587-11766619	0	TGACATGTTTGAGGTCAGTAGGTTGGCTGGTCT	1	3	13	BCC1	-	dELS
chr20	11774147	11774170	chr20:11774147-11774170	0	AAGCTAGTCTGAAAAGGCTATACC	1	2	4	AD4	-	.
chr20	11775455	11775484	chr20:11775455-11775484	0	AAACAACTTCACACTGATAGGAGTTTGTCC	1	2	10	AA2	-	.
chr20	11776926	11776949	chr20:11776926-11776949	0	AAACATATTTGTGTAAAAATGTTC	1	2	4	AA2	1.0	.
chr20	11781617	11781645	chr20:11781617-11781645	0	GAACTTGTTTTATCCAAAAGAACAATCAT	1	2	9	AD4	-	CTCF-only,CTCF-bound
chr20	11783068	11783091	chr20:11783068-11783091	0	AGGCTCTTCTGCAGAAGCATGTCC	2	2	4	AB1	-	.
chr20	11784740	11784767	chr20:11784740-11784767	0	GGACTTGCTCACAGTCAAGAAGTAATTT	1	2	8	AA1	-	.
chr20	11785775	11785797	chr20:11785775-11785797	0	AAGCAAATCTGATAGACCAGCTT	1	2	3	AB2	-	.
chr20	11787130	11787149	chr20:11787130-11787149	0	GAACATGTACAGACTTGGTT	3	2	0	DD2	1.0	dELS
chr20	11790248	11790267	chr20:11790248-11790267	0	GAGCAAGCTTAGCCTAACCT	2	2	0	AD1	-	dELS
chr20	11791900	11791921	chr20:11791900-11791921	0	GAAGAATTCCAGAAACTAGTCT	1	2	2	AA1	-	dELS
chr20	11793340	11793361	chr20:11793340-11793361	0	TAAGCAGTTCAGGAACTTGCTT	1	3	2	ABC1	1.0	.
chr20	11793755	11793779	chr20:11793755-11793779	0	AGGCTTCTCCCAGGTGGGCAAGCCA	1	2	5	AC2	-	.
chr20	11796372	11796396	chr20:11796372-11796396	0	TAACATGTTAACAGTAAAAATGCCT	1	3	5	ACC2	-	.
chr20	11796681	11796702	chr20:11796681-11796702	0	AAACAACCTCACAGAATTGCTT	1	2	2	AA2	1.0	.
chr20	11797833	11797864	chr20:11797833-11797864	0	CAGCATGTCCCCTGATTTTGTCAAACTTGCTT	2	1	12	C1	1.0	.
chr20	11802330	11802359	chr20:11802330-11802359	0	GGGCTTTTTTGCATCTACGAAGGCATACCT	1	2	10	AA2	-	.
chr20	11802383	11802415	chr20:11802383-11802415	0	AGGCATGTTCCTTATATCCAGGAAAAAAAGCAC	2	2	13	AD1	1.0	.
chr20	11803541	11803565	chr20:11803541-11803565	0	GTGGTTGCCTTGCAAAGGCAAGCTA	1	3	5	ACD1	-	.
chr20	11808374	11808393	chr20:11808374-11808393	0	AGACTACACTAGACTTGTTC	2	2	0	AD1	-	.
chr20	11810280	11810303	chr20:11810280-11810303	0	AAGAAAGCTCTCAGGAAGATGCTC	1	2	4	AA2	1.0	.
chr20	11810985	11811016	chr20:11810985-11811016	0	GAGCAAGATCTGAAAGAGCTGAGAGAATGTCC	1	2	12	AD2	-	.
chr20	11813726	11813756	chr20:11813726-11813756	0	GAAGATTCCTCTGCAGTTCCAGAGCAAGCCT	2	2	11	AA1	1.0	.
chr20	11819998	11820024	chr20:11819998-11820024	0	AAACAAGATCCAATTTCAAGCTAATCT	1	2	7	AD2	1.0	.
chr20	11820299	11820325	chr20:11820299-11820325	0	AAAGATTCCTTCCTTTGGAGCAAGTTT	2	2	7	AA1	2.0	.
chr20	11822574	11822594	chr20:11822574-11822594	0	GAGCTTGGTTTAAAATAGCTC	1	2	1	AD2	-	.
chr20	11823428	11823454	chr20:11823428-11823454	0	CAGCTTGACTAAACTTTAGACATGTTT	1	2	7	CD	-	.
chr20	11825669	11825688	chr20:11825669-11825688	0	AAATATGCCCAAACTTTTCT	1	2	0	AA2	1.0	.
chr20	11829268	11829289	chr20:11829268-11829289	0	GAGCAGGTCTTTAAACATTTCC	1	2	2	AB2	-	.
chr20	11829472	11829502	chr20:11829472-11829502	0	AGGTTAGGCCCTCTGGGAAGAAAGCAAGCTC	1	2	11	AD1	-	.
chr20	11830656	11830678	chr20:11830656-11830678	0	TGACTTGGCCACATGACTTGCTC	1	3	3	CCD2	1.0	.
chr20	11830862	11830882	chr20:11830862-11830882	0	GGGCTAGCCTGAGACATGATT	2	1	1	D1	1.0	.
chr20	11835386	11835411	chr20:11835386-11835411	0	GAACTTGCCCATGAGGGACGTAGCCT	1	2	6	AD1	2.0	.
chr20	11839335	11839360	chr20:11839335-11839360	0	GAACTTGCCCATGCGCCAAGTAGTCC	1	2	6	AC1	-	.
chr20	11840043	11840071	chr20:11840043-11840071	0	GCACTTGCCCTGAAAGCACAGTCTTGCTT	1	2	9	DD2	-	.
chr20	11840326	11840348	chr20:11840326-11840348	0	AGACAACCTCCTAATGCATGTCT	1	2	3	AD2	1.0	.
chr20	11841124	11841146	chr20:11841124-11841146	0	AAAGTTGTTGCCCAGACTAGCTC	1	2	3	AC1	-	.
chr20	11843073	11843101	chr20:11843073-11843101	0	TAACAAGTTTATTAGGAAAAAACTATGTT	1	3	9	ACD2	-	.
chr20	11843500	11843521	chr20:11843500-11843521	0	AGGTATATCCTGGAACTAGCCT	2	2	2	AA1	2.0	.
chr20	11844908	11844934	chr20:11844908-11844934	0	TGGGAAGCTTTTGTGGCCAACAAGCCT	1	3	7	ACC1	-	.
chr20	11845960	11845992	chr20:11845960-11845992	0	AGGCTACCCTGGGCATAGTGACTGAGCAGGTCC	1	2	13	AB2	1.0	.
chr20	11846403	11846422	chr20:11846403-11846422	0	TGGCTAGTCTGGGGTAGCCC	2	2	0	AC2	-	.
chr20	11846455	11846474	chr20:11846455-11846474	0	AGGCTAGCCTGGGCATAGTG	3	3	0	ACD2	2.0	.
chr20	11846796	11846816	chr20:11846796-11846816	0	AGACTAGTCTACAGCCTGCCA	1	3	1	BCC2	2.0	.
chr20	11851043	11851062	chr20:11851043-11851062	5	AGGCAAGAATGGGCTTGTTC	2	2	0	DD1	1.0	dELS,CTCF-bound
chr20	11852627	11852646	chr20:11852627-11852646	0	AAGGATGTCCAGGCAAACCT	1	2	0	AA2	1.0	.
chr20	11853485	11853515	chr20:11853485-11853515	0	GGACAAGTTCTAACAAACATTAGGATAATTC	1	2	11	AA1	-	dELS
chr20	11858295	11858323	chr20:11858295-11858323	0	AGGCATTTCCCACAGAAGGAAACAAGACT	1	2	9	AD2	1.0	.
chr20	11861481	11861503	chr20:11861481-11861503	0	AGACATGTCTAAGAGCCAAGCTA	1	2	3	CD	-	.
chr20	11863540	11863562	chr20:11863540-11863562	0	GAAGAAGTCCATAGAGCAAGATC	1	2	3	AD3	-	.
chr20	11864370	11864398	chr20:11864370-11864398	0	TAGCTTGTTTTACTTCCATAGGCTTCTTG	1	3	9	ACC1	2.0	.
chr20	11865246	11865269	chr20:11865246-11865269	0	AAAGAAGCTGAAAAGGGCATGCCA	1	3	4	ACC1	1.0	.
chr20	11867326	11867349	chr20:11867326-11867349	0	AGGCTTGCAGTCCTTGACATGCCT	1	3	4	CCD2	2.0	.
chr20	11868251	11868270	chr20:11868251-11868270	0	AGGCATGCACCAACATGCCT	4	2	0	CD	-	.
chr20	11868817	11868840	chr20:11868817-11868840	0	GAAATTGCCTAAGGAGGCATTTCT	1	2	4	AA2	1.0	.
chr20	11872619	11872639	chr20:11872619-11872639	0	GAAATTTTTTGAGACATGCCC	2	2	1	AA1	-	.
chr20	11873246	11873275	chr20:11873246-11873275	0	GAACATGACTATTCATCCCAAAGCCTGCTT	1	2	10	BD2	1.0	.
chr20	11874317	11874346	chr20:11874317-11874346	0	AAACATGCCACCTCTCCCAGAGGCATTTCC	1	2	10	AC2	-	.
chr20	11877699	11877722	chr20:11877699-11877722	0	GATCAAGTTTTAAGAAGCAGGTTT	1	2	4	BD3	-	.
chr20	11878135	11878165	chr20:11878135-11878165	0	GAGCTTTCTTTTTGTACCTCCCAACATGCTT	1	2	11	AC2	-	.
chr20	11879347	11879371	chr20:11879347-11879371	0	AAACTAGTTTTCTGAGAACAACCCA	1	2	5	AC3	-	.
chr20	11880799	11880821	chr20:11880799-11880821	0	GGGCTTGTCCTTGGGAATTGCTT	1	1	3	A2	-	.
chr20	11880903	11880922	chr20:11880903-11880922	0	AGGCTAGCCTGGCTTTGTTC	2	2	0	AD1	2.0	.
chr20	11882014	11882033	chr20:11882014-11882033	0	AGATAAGCTTGGGCAACCCC	1	2	0	AA2	2.0	.
chr20	11891558	11891585	chr20:11891558-11891585	0	CGGCTTCCTCCTGAGGCTGGACTAGTCC	1	2	8	AC1	-	pELS,CTCF-bound
chr20	11891633	11891665	chr20:11891633-11891665	0	GTACAAGTTTGGTGTTCGGGAAGAAGGATGTTT	1	2	13	AD2	1.0	pELS,CTCF-bound
chr20	11892737	11892766	chr20:11892737-11892766	0	TAGCATGTTTTCTTGGAGGTGCACATGCCT	1	2	10	CD	-	.
chr20	11893968	11893990	chr20:11893968-11893990	0	ACCCAAGTTTATTGAACTAGTTT	1	2	3	DD4	-	.
chr20	11894702	11894731	chr20:11894702-11894731	0	AAATATTTTTATTTCTATATAAACAAGTCT	2	2	10	AA1	-	.
chr20	11900544	11900572	chr20:11900544-11900572	0	AAACATACTCTATAGTGAGGGACTAATTT	1	2	9	AA2	-	.
chr20	11901974	11902000	chr20:11901974-11902000	0	ATGCTAGCTCTAGTAAAAGACTAGACC	1	2	7	DD3	-	.
chr20	11904610	11904634	chr20:11904610-11904634	0	AAACTTGTTTATAGGGGTCATATCT	2	2	5	AD1	-	.
chr20	11907195	11907214	chr20:11907195-11907214	2	AAGCATGTAGGGACTTGCTT	4	2	0	CD	-	dELS
chr20	11907289	11907308	chr20:11907289-11907308	2	AGACATGTTCAGGAGAGCCC	3	2	0	AB1	1.0	dELS
chr20	11908476	11908503	chr20:11908476-11908503	0	GGAGAAACTCAAATTTAAGAACATGTTT	2	2	8	AA1	1.0	.
chr20	11909803	11909823	chr20:11909803-11909823	0	AAGCTTTTTCTGGCCTTGCCT	1	2	1	AD2	1.0	.
chr20	11913223	11913246	chr20:11913223-11913246	0	GAGCAAGTTAAACAAGAGTTGCCA	1	3	4	ACC2	-	dELS,CTCF-bound
chr20	11915852	11915882	chr20:11915852-11915882	0	AAACATGTTCTACAATATTGCATACTTCTCT	2	2	11	AD1	-	.
chr20	11918344	11918364	chr20:11918344-11918364	0	GAACAGGTCCAAGAAAAGCTC	1	2	1	AB2	1.0	pELS
chr20	11919258	11919287	chr20:11919258-11919287	0	CAGCTTGCCGATGTCAGGCAGTGCATGTTT	1	3	10	CCD2	-	pELS,CTCF-bound
chr20	11921661	11921693	chr20:11921661-11921693	0	AGGCAGGTTTCATTTGTGCTCGTGGACATTTTT	1	2	13	AB2	1.0	.
chr20	11922747	11922773	chr20:11922747-11922773	0	AGACCAGCCTGAGTGCCAAGAATGCCT	1	2	7	AB2	-	.
chr20	11925151	11925175	chr20:11925151-11925175	0	CTGCAAGCCTGAAACTGGCTTGTCT	1	3	5	CCD1	1.0	.
chr20	11925383	11925410	chr20:11925383-11925410	0	GGGCTTGTTGCCTTCAGCCGGCTTCCCT	1	3	8	ACC1	1.0	.
chr20	11926581	11926602	chr20:11926581-11926602	0	AAACTAGTTCATAGATTTGTTT	1	1	2	A2	-	.
chr20	11927501	11927531	chr20:11927501-11927531	0	TAACTTGCCTGTGAAAGCCATGGGCTTACAC	1	3	11	ACD2	1.0	.
chr20	11929232	11929261	chr20:11929232-11929261	0	TGGCTTGCCTTGGGGTAGAACAGTAAGTTT	1	3	10	ACC2	-	.
chr20	11930575	11930597	chr20:11930575-11930597	0	TAACAAGTTTTTGAGACATTTTC	1	2	3	AC2	1.0	.
chr20	11932139	11932158	chr20:11932139-11932158	0	GAACTAGCCCAAGCACATCT	3	2	0	AB4	1.0	.
chr20	11933233	11933257	chr20:11933233-11933257	0	GGGAAAGTCTAGATAGGGCTAGTTC	1	1	5	A1	-	.
chr20	11935088	11935109	chr20:11935088-11935109	0	AAACTTGCTTTACAACAACCTG	1	3	2	ACC1	1.0	.
chr20	11936485	11936510	chr20:11936485-11936510	0	TAGCATGTCTGATTGGGAGCAGCTCT	1	3	6	ABC2	-	dELS
chr20	11937169	11937199	chr20:11937169-11937199	0	AAATATGTTTGAAAGTAAACCTGGCTTGTTA	1	3	11	ACC1	-	.
chr20	11937447	11937472	chr20:11937447-11937472	0	GAGCATGATTTTATTAGAGCATTCTC	1	2	6	AD2	-	dELS
chr20	11938181	11938203	chr20:11938181-11938203	0	AGGCATGTCCCCTTGACTAATTT	1	2	3	AC1	-	.
chr20	11942116	11942142	chr20:11942116-11942142	0	TGAGTTGCTTTGTTGGATAACTTGCTC	1	3	7	ACC1	-	dELS,CTCF-bound
chr20	11942611	11942630	chr20:11942611-11942630	0	AAGCTAGCCTGAGCTTGCAA	3	2	0	CD	1.0	.
chr20	11944950	11944972	chr20:11944950-11944972	0	AAGCAAGTCGTGAGGGCATCCCA	1	3	3	ACC1	-	.
chr20	11947384	11947410	chr20:11947384-11947410	0	GAGCTATCATCAGCCAAAAACATGCCT	2	2	7	AD1	-	.
chr20	11948280	11948299	chr20:11948280-11948299	0	GAACAAGCCCAGGCTACCCT	3	1	0	A1	-	.
chr20	11948390	11948409	chr20:11948390-11948409	0	GAGCAAGCTCAGCCGAGTTC	2	2	0	BD1	2.0	.
chr20	11948626	11948648	chr20:11948626-11948648	0	GAACAAGCTGCAGTAGCATGCAC	1	3	3	CCD1	1.0	.
chr20	11949623	11949648	chr20:11949623-11949648	0	AAACAATTTTATTTCTAGAAATGTCT	1	2	6	AA2	1.0	dELS
chr20	11950838	11950868	chr20:11950838-11950868	0	GGGTTAGCTCTGCTCTTGCATGAGCTTGTCT	1	1	11	A1	-	.
chr20	11951259	11951289	chr20:11951259-11951289	0	AAACATCTTTGGCAGCCTCAGAGTCAAGCTC	1	2	11	AD2	-	.
chr20	11951583	11951613	chr20:11951583-11951613	0	TAACATGCCACTGCCTTTTTAAAGAAAGCCC	1	3	11	ACC2	1.0	.
chr20	11952128	11952150	chr20:11952128-11952150	0	GGACAGGCTTTACAAAGATGCTT	1	2	3	AB2	-	.
chr20	11953326	11953352	chr20:11953326-11953352	0	TAACATGCCTTGACAAGAGACATTCTT	1	2	7	AC2	1.0	.
chr20	11957251	11957277	chr20:11957251-11957277	0	GGGCAATCCCCTGAAGGAAGAAAGCCT	1	2	7	AA2	1.0	.
chr20	11957346	11957367	chr20:11957346-11957367	0	GAACATGTTTGCAGTCAATTCC	2	2	2	AD1	1.0	.
chr20	11961092	11961113	chr20:11961092-11961113	0	AGACATGCTTTCGAACAGCTTT	3	2	2	AB4	1.0	.
chr20	11961995	11962024	chr20:11961995-11962024	0	GGGGAAGTCTCAGAATGCAGTGGCTAGCTT	1	2	10	AC2	-	.
chr20	11963597	11963616	chr20:11963597-11963616	0	AGGGTAGCCTGGGCTTATTC	1	2	0	AA2	-	.
chr20	11965668	11965691	chr20:11965668-11965691	0	AGACAAGTCATAGAAGGCTTGTGT	1	2	4	CD	-	.
chr20	11967670	11967694	chr20:11967670-11967694	0	AAACTTGTCTGTGTGGGCCATGTTG	1	2	5	CD	-	.
chr20	11968389	11968418	chr20:11968389-11968418	0	AGGCAAGCTTTCTTGTTTATAAGCAAGTCT	2	0	10	0	-	.
chr20	11968936	11968968	chr20:11968936-11968968	0	AAACTGACCTAAATAATTTGCAAGGACTAGCTC	1	2	13	AB1	-	.
chr20	11974089	11974108	chr20:11974089-11974108	0	CAGCAAGTCAAGCCAAGTTC	2	3	0	CCD2	-	.
chr20	11977112	11977134	chr20:11977112-11977134	0	GAGCTAGCTGCCCAGGCAACCCC	1	2	3	AC2	-	dELS
chr20	11978797	11978822	chr20:11978797-11978822	0	GGGCAAGTTTCAATTTGGGCTGGACA	1	3	6	BCD2	-	.
chr20	11978877	11978899	chr20:11978877-11978899	0	AGGCTAGTTTGAAAGTCCTGTTC	1	2	3	BD1	-	.
chr20	11979488	11979514	chr20:11979488-11979514	0	AGGTAAGCTTGGGGCAAAAGCTTTTTT	1	2	7	AA2	-	.
chr20	11982129	11982156	chr20:11982129-11982156	0	AGGCATTTCTGAAGCTCTGAGCAACCCC	1	2	8	AA2	-	.
chr20	11985255	11985275	chr20:11985255-11985275	0	AGGCTTGCTTTAAGCTTTATT	1	2	1	AD4	-	.
chr20	11992255	11992287	chr20:11992255-11992287	0	CAGCATGTTCCAGTCCTAGCAAAAGAAAAGTTC	1	2	13	AC2	1.0	.
chr20	11993320	11993342	chr20:11993320-11993342	0	TAGGTAGTTTAATGGACTAGTCT	1	2	3	AC3	-	.
chr20	11996598	11996619	chr20:11996598-11996619	0	AGAAAAGTCAAGGGACTTGTCC	1	2	2	AC1	-	.
chr20	11997055	11997085	chr20:11997055-11997085	0	TAGCTTCTCTTTCCAGGTAGAAAGCTTGTTT	1	2	11	AC1	-	.
chr20	11997822	11997843	chr20:11997822-11997843	0	CAACTAGCCTCAAAGATTGTCT	1	2	2	AC2	1.0	.
chr20	12000459	12000487	chr20:12000459-12000487	0	AAACTTTCCTCAGTGCTTAAAAGTTGTTT	1	2	9	AA2	1.0	.
chr20	12001365	12001384	chr20:12001365-12001384	0	AAACTTGACCAAACATCTCC	3	2	0	AD2	-	.
chr20	12004018	12004049	chr20:12004018-12004049	0	GGGAAAGTTTGGAACTCCCTAGAGACTTGTTG	1	2	12	AC2	-	.
chr20	12004478	12004507	chr20:12004478-12004507	0	GGGCATGTCAGAGGTCCTCATGGCAACCCC	1	3	10	ACC1	-	.
chr20	12004538	12004562	chr20:12004538-12004562	0	AAAAATGGTTTTGTGGGACAAGCCC	2	2	5	AD1	1.0	.
chr20	12006459	12006487	chr20:12006459-12006487	0	AGGCAAGTCTTTTCACAGTGGCCAGGTCT	1	2	9	BD1	-	.
chr20	12007178	12007207	chr20:12007178-12007207	0	CAACAAACTCAACTTAGTAGAAACATGTTA	1	3	10	ACC2	-	.
chr20	12010193	12010213	chr20:12010193-12010213	0	TAACATGTCATAAACATCTTT	2	3	1	ACC1	-	.
chr20	12013371	12013398	chr20:12013371-12013398	0	GGACTTGCTCTGATATTAAGGCTGGCAC	1	2	8	BD4	2.0	.
chr20	12013427	12013452	chr20:12013427-12013452	0	AGGCTTGTCTCATTGCCAGCAGGTCT	1	2	6	BC1	-	.
chr20	12014251	12014277	chr20:12014251-12014277	0	TGGCATGTTTCACCCATTATCATGTTT	1	3	7	CCD2	-	.
chr20	12016275	12016303	chr20:12016275-12016303	0	GGACAAGTCCTTATGTTCTGAAAAAGTAT	1	2	9	AD1	1.0	.
chr20	12019881	12019901	chr20:12019881-12019901	0	AGGCTAGTCAAGAGGAAGTCT	1	2	1	AC2	-	.
chr20	12022494	12022525	chr20:12022494-12022525	0	AAGCTTGCTATTCTCATTATCCAGACATCTCA	1	3	12	ACC1	-	.
chr20	12023718	12023748	chr20:12023718-12023748	0	AGACATGTTCCTCTCCCCCAAGAGCTAGCGT	2	1	11	D1	4.0	.
chr20	12026193	12026225	chr20:12026193-12026225	0	CAGCTTGCTTATAAGAGCTCATTAGGGATGTTG	1	3	13	ACC2	-	.
chr20	12028036	12028056	chr20:12028036-12028056	0	GACCATGCTTTGAGAAAGCCC	1	2	1	AD2	-	.
chr20	12029273	12029303	chr20:12029273-12029303	0	AGGCATTTCCCCAGTGTACCTGGGCTTATTT	1	2	11	AA2	-	.
chr20	12036648	12036680	chr20:12036648-12036680	0	AGACAGGTTTTGTCATGTTGGCCAGGCTGGTCT	1	2	13	BB2	-	.
chr20	12036833	12036857	chr20:12036833-12036857	0	CGTTTTGCCTAAACAGAACTTGCCT	1	3	5	ACD1	-	.
chr20	12040354	12040382	chr20:12040354-12040382	0	GAACTTGTTCACGACATAAAGACCTCTTC	1	2	9	AB1	-	.
chr20	12044659	12044682	chr20:12044659-12044682	0	TGGCTAGTCTCCTGAAGCTCTCCT	1	3	4	ABC2	-	.
chr20	12046228	12046259	chr20:12046228-12046259	0	TGGCAAGTCCCAACCACTTTGTTAACATTTTC	1	3	12	ACC1	1.0	.
chr20	12048193	12048215	chr20:12048193-12048215	0	TAACAAGCTGTACAGGCTTGTAT	1	3	3	CCD1	-	.
chr20	12049595	12049616	chr20:12049595-12049616	0	GAGCAAGTCAAAAGGCTAGCCC	2	1	2	C2	2.0	.
chr20	12050052	12050084	chr20:12050052-12050084	0	GAGTATGTCCTGGGAACGTGATTATGCATGTTT	1	2	13	AD2	1.0	.
chr20	12051102	12051127	chr20:12051102-12051127	0	CAGCATGTCGCCCATAGAAGATGCTC	1	3	6	ACC2	1.0	.
chr20	12051313	12051333	chr20:12051313-12051333	0	TCAAATGCCTAAGGCTTGTTT	1	3	1	ACD1	-	.
chr20	12051657	12051685	chr20:12051657-12051685	0	AAACAAACCCAAAACCTGAAAGCAAGCCA	1	2	9	AC2	1.0	dELS
chr20	12052077	12052108	chr20:12052077-12052108	0	GGAGTTGTCCCCAGGGGCAATTGGACATGACC	1	2	12	AD3	1.0	.
chr20	12052793	12052814	chr20:12052793-12052814	0	AAGGGTGTTTAAGGACTTGTTG	1	3	2	ABC1	-	.
chr20	12053318	12053350	chr20:12053318-12053350	0	ACACAAGCTCTACTGCCTTTGACAACCTAGCCT	1	2	13	DD2	1.0	.
chr20	12053556	12053582	chr20:12053556-12053582	0	AGACATGTTTCCTGCCAGTGCTTCCTC	2	2	7	AD1	1.0	dELS
chr20	12055727	12055746	chr20:12055727-12055746	0	GAAGATGTTCAAGCTAATCT	1	2	0	AA2	3.0	.
chr20	12056959	12056983	chr20:12056959-12056983	0	CAGCTTGTCTTGCCCAAGCTCACTC	1	3	5	ABC2	-	.
chr20	12057110	12057129	chr20:12057110-12057129	0	AGGCAAGCTTGAGCTCCTTC	3	2	0	AB4	-	.
chr20	12058462	12058481	chr20:12058462-12058481	0	AGGCTAGGCTGGGATTGCTC	2	2	0	AD2	3.0	.
chr20	12060119	12060138	chr20:12060119-12060138	0	AGTCTAGTCTGAGCTTATTT	2	2	0	AD3	-	.
chr20	12060165	12060187	chr20:12060165-12060187	0	AAGCATTCCAAGAGGACAAGCTC	1	2	3	AC1	-	.
chr20	12060216	12060243	chr20:12060216-12060243	0	GATAATGCCCATTGGCCAAAGCAAGTCC	1	2	8	AD4	1.0	.
chr20	12063979	12064003	chr20:12063979-12064003	0	AAGAAAGTTTTAGAGGCACTAGTCC	1	2	5	AD2	1.0	.
chr20	12064123	12064149	chr20:12064123-12064149	0	AGAAAAGTCTGCATTTCCAACAAGCTA	1	3	7	ACC1	-	.
chr20	12064971	12064991	chr20:12064971-12064991	0	GAGCATGTCTCAACCCTGTTT	2	2	1	BD1	2.0	.
chr20	12065216	12065238	chr20:12065216-12065238	0	AGGCAAGTCACCCTGACAAGCTA	1	3	3	CCC	-	.
chr20	12065689	12065719	chr20:12065689-12065719	0	GACCTACTCCCTTCCTCCCAGGAACTTGTCT	1	2	11	AD1	1.0	.
chr20	12068403	12068426	chr20:12068403-12068426	0	AAGCTTGTTTGACAAGGGAAGTGT	1	2	4	AD1	1.0	dELS,CTCF-bound
chr20	12070152	12070176	chr20:12070152-12070176	0	ATGCAAGTCCTCAGGAAAATTGTTT	1	2	5	AD2	1.0	.
chr20	12071233	12071264	chr20:12071233-12071264	0	GAGCAAGACCCCCAGGAGTCCAGGGCAAGGTT	1	2	12	DD2	-	.
chr20	12076124	12076148	chr20:12076124-12076148	0	GAACTTGCTTTAGGCTGGGAAGCCA	1	3	5	ACC2	1.0	.
chr20	12085945	12085974	chr20:12085945-12085974	0	GAACATTTCCAGAGTAATAAGAACTTATCC	1	2	10	AA2	-	.
chr20	12087750	12087781	chr20:12087750-12087781	0	AGAGATGCTTTGGCCGAGGAACGGGGATGTTT	1	2	12	AA2	1.0	.
chr20	12089360	12089386	chr20:12089360-12089386	0	AAACTAGTCTAAAATGCATATATGCCT	2	2	7	AD1	1.0	.
chr20	12098782	12098811	chr20:12098782-12098811	0	AGGAATGTCTGTGTGTGCACAGATATGCTT	1	2	10	AA2	1.0	.
chr20	12100158	12100187	chr20:12100158-12100187	0	ACACAAGTTTTTGAAGGCATAAACTAATCC	1	2	10	AD3	-	.
chr20	12100539	12100563	chr20:12100539-12100563	0	CAGCTAGTCTCAAGGAGGCACTTTC	1	3	5	ABC2	-	.
chr20	12103077	12103096	chr20:12103077-12103096	0	TAACAAGTTTAGGTAAGTCA	2	3	0	ACC2	-	.
chr20	12104575	12104594	chr20:12104575-12104594	0	AAACAAGTCCTAACAAATTT	2	2	0	AC1	-	.
chr20	12109125	12109151	chr20:12109125-12109151	0	AAGCAAATTCTCAAAACAGACCAGTTT	1	2	7	AB2	-	dELS
chr20	12110939	12110968	chr20:12110939-12110968	0	AAGAATGCTTTTGCTAGCTCAAACATTTCT	1	2	10	AA2	-	dELS
chr20	12112210	12112235	chr20:12112210-12112235	0	GGGCAAGTCCATGTCACAACGTGTCT	1	2	6	BC1	2.0	.
chr20	12112724	12112747	chr20:12112724-12112747	0	AGACTTGTTTACTGTGACATCTCA	1	3	4	ACC1	2.0	.
chr20	12114516	12114547	chr20:12114516-12114547	0	AAGCACGTCCTTATTTTCTGCCAAACAATTTT	1	2	12	AB2	1.0	.
chr20	12116664	12116690	chr20:12116664-12116690	0	AGAGAAGCCTATCAATTGAACATCCTC	1	2	7	AA2	1.0	.
chr20	12121116	12121143	chr20:12121116-12121143	0	AAACTTATTATTAGGAAACAACATGTCT	1	3	8	ACC2	1.0	.
chr20	12124297	12124316	chr20:12124297-12124316	0	CACAATGTTTGAACTAGTTT	3	3	0	ACD1	-	.
chr20	12124554	12124586	chr20:12124554-12124586	0	GGGGTTGTTTGTTTTTTCCTTGTAAATTTGTTT	1	2	13	AA2	-	.
chr20	12129227	12129250	chr20:12129227-12129250	0	TGCTTTGTTTACCTAAGCAAGCCT	1	3	4	ACD1	-	.
chr20	12130126	12130151	chr20:12130126-12130151	0	AGTCTTGTTTTTTTTGAGACAAGGTC	1	2	6	DD3	1.0	.
chr20	12130283	12130304	chr20:12130283-12130304	0	TGACTAGTTTTTAAACATTTTT	1	2	2	AC2	3.0	.
chr20	12133105	12133131	chr20:12133105-12133131	0	CAGCTTGCCCAGGAAACAGGCAAGGTG	1	3	7	CCD1	1.0	.
chr20	12134254	12134275	chr20:12134254-12134275	0	TAGAATGCTTTTCAACAAGTTT	2	3	2	ACC1	-	.
chr20	12138559	12138579	chr20:12138559-12138579	0	AGAATAGCTGTGGGCTTGTCA	1	3	1	ACC1	-	.
chr20	12139819	12139850	chr20:12139819-12139850	0	GAGAATGTTCCATGTGCTGATGAAAATAGTTT	1	2	12	AA2	-	.
chr20	12150558	12150582	chr20:12150558-12150582	0	GGGCATGTCCAGTTGGAAAAAGTGC	2	2	5	AD1	2.0	.
chr20	12151162	12151181	chr20:12151162-12151181	0	CAGCTAGCTCAGGCATCTCT	3	2	0	AC2	-	.
chr20	12151879	12151901	chr20:12151879-12151901	0	AAAGAAGTTGGGTTGGCTTGTTC	1	3	3	ACC1	1.0	.
chr20	12152671	12152695	chr20:12152671-12152695	0	AGACACGTCCCAGGAAGACAGGCCT	1	2	5	BB2	2.0	.
chr20	12156164	12156189	chr20:12156164-12156189	0	TGGCTAGCCTTGGGAGAAGCAATCTC	1	2	6	AC2	2.0	.
chr20	12156381	12156402	chr20:12156381-12156402	0	GGACTTACCTTGTGACTTGCTT	1	2	2	AC2	-	.
chr20	12157388	12157410	chr20:12157388-12157410	0	GAGCATATTCTTAGAGCTTATTC	1	2	3	AA2	-	.
chr20	12160011	12160033	chr20:12160011-12160033	0	GGGCCTGCTCTCTGAACATCTCC	2	2	3	AB3	-	.
chr20	12160298	12160328	chr20:12160298-12160328	0	AGACTAGACTTTCACACAGAAAAACAACCTT	1	2	11	AD2	-	.
chr20	12162966	12162990	chr20:12162966-12162990	0	AAACAAGCTGAAGGCCAACCAGCTT	1	3	5	BCC2	-	.
chr20	12164728	12164759	chr20:12164728-12164759	0	AGACTTACCCACTGCTCCCCATAGACTTTCCT	1	2	12	AA2	-	.
chr20	12165419	12165444	chr20:12165419-12165444	0	GAACATCCCTCTGTAATAACTTGCTG	1	3	6	ACC2	1.0	.
chr20	12166723	12166746	chr20:12166723-12166746	0	GAACATACTTCGTAGGATAAGCCT	1	2	4	AA2	-	.
chr20	12168005	12168032	chr20:12168005-12168032	0	AAGCTATTTTTCTCTTGTAAATTTGTTT	1	2	8	AA2	1.0	.
chr20	12169744	12169763	chr20:12169744-12169763	0	AAGCATATTTGTACTTGCCT	3	2	0	AD2	1.0	.
chr20	12170460	12170481	chr20:12170460-12170481	0	AGACAAGTTTAATGAGATGCTG	1	3	2	ACC2	3.0	.
chr20	12172048	12172071	chr20:12172048-12172071	0	AGGCTACTTATTCAGAGCTTGTTC	1	2	4	AC1	-	dELS
chr20	12176565	12176585	chr20:12176565-12176585	0	AGGATAGCTCAGGGCATGACT	1	2	1	AD3	-	.
chr20	12176693	12176712	chr20:12176693-12176712	0	GGCCTATTTTGAACTTGCTC	2	2	0	AD1	2.0	.
chr20	12176969	12176994	chr20:12176969-12176994	0	GGAAAAGCTTCATAGAGAACAATTTT	1	2	6	AA2	-	.
chr20	12177629	12177654	chr20:12177629-12177654	0	AAAATTGTTTCAAAAGGAGCTTACTC	1	2	6	AA2	-	.
chr20	12178645	12178675	chr20:12178645-12178675	0	AGACTTCTCCAAAGCAATGGTGAGCATGACT	1	2	11	AD2	-	.
chr20	12184876	12184907	chr20:12184876-12184907	0	AAGGTTGTCTCTCATAGACAGCATACTAGTTT	1	2	12	AD2	1.0	.
chr20	12188969	12189001	chr20:12188969-12189001	0	AAACAATTCTCAAGAACTACTATGAGCAACTCT	1	2	13	AA2	2.0	.
chr20	12197387	12197410	chr20:12197387-12197410	0	GAACAACTCTTCCTGGGGATGCCT	1	2	4	AA2	-	.
chr20	12198502	12198521	chr20:12198502-12198521	0	AGGCAAACCCAAGCTTGTTC	2	1	0	A2	-	.
chr20	12201683	12201708	chr20:12201683-12201708	0	AAATATCTCCTTTTTAGGACTTGTTT	2	2	6	AA1	1.0	.
chr20	12203571	12203590	chr20:12203571-12203590	0	AAGCTAGTTTTGACATTTCT	3	2	0	AC1	-	.
chr20	12205651	12205683	chr20:12205651-12205683	0	CAGCAAGTTTTGTAGTTTTCAGTATGCAAGTCT	1	2	13	CD	-	.
chr20	12206134	12206157	chr20:12206134-12206157	0	AAACATCTTTTGTTAAAGATGTTT	1	2	4	AA2	-	.
chr20	12206947	12206970	chr20:12206947-12206970	0	TAGCATTTCTTCTAGAGCATGTTT	1	2	4	AC1	-	.
chr20	12208440	12208469	chr20:12208440-12208469	0	TTCCTAGTCTGCCATCTTGCAGACTTGTCT	1	3	10	CDD2	1.0	.
chr20	12209849	12209872	chr20:12209849-12209872	0	AGGCATTGTTCCTGAAACTTGCTT	2	2	4	AD1	-	.
chr20	12210657	12210681	chr20:12210657-12210681	0	GGGCTGGCTTGAAGTAGCCATGTCT	1	2	5	BD2	-	.
chr20	12210906	12210937	chr20:12210906-12210937	0	AGGCAAGCCCTTATTGGTTTCCAGGTTTGTCT	1	1	12	A2	2.0	.
chr20	12211892	12211923	chr20:12211892-12211923	0	GAGCTTGTTCCCTGGCCTCGCAAGGCAACACT	1	2	12	AD4	-	.
chr20	12211953	12211974	chr20:12211953-12211974	0	CAGCAAGTCTGTAAAAATGTCC	1	2	2	AC2	-	.
chr20	12213299	12213322	chr20:12213299-12213322	0	GAACATTCTGTTCTTAACAAGTCC	1	3	4	ACC2	-	.
chr20	12216006	12216033	chr20:12216006-12216033	0	GGGCAAGCCATTTAAAGAAGGCATTTTG	1	3	8	ACC1	1.0	.
chr20	12216384	12216410	chr20:12216384-12216410	0	ATGCCTGTTTCAGGATTAGGCTAGTCC	1	2	7	BD4	-	.
chr20	12219157	12219178	chr20:12219157-12219178	0	AGAGAAGTTAAATAGCTTGCCC	1	3	2	ACC1	-	.
chr20	12219489	12219518	chr20:12219489-12219518	0	AAGCAAGATTCCAGGGAACCTGGCATGTCT	1	2	10	CD	-	.
chr20	12220048	12220073	chr20:12220048-12220073	0	AGACATGTCTATTCAAAGACATTTAA	1	3	6	ACD2	2.0	.
chr20	12221526	12221555	chr20:12221526-12221555	0	AAGCTTGGCTGATCTTGACTGGGCTCGCTC	1	2	10	BD2	-	.
chr20	12221777	12221799	chr20:12221777-12221799	0	AAGCAAGTCTCATGATCAAGCCT	1	1	3	D2	-	.
chr20	12223250	12223273	chr20:12223250-12223273	0	TAACATGCTTCTTGGAGCATATTT	1	2	4	AC2	1.0	.
chr20	12227845	12227872	chr20:12227845-12227872	0	AGCCTTGCCTCTCCTTGAAGACTTTCTT	1	2	8	AD3	3.0	.
chr20	12232799	12232821	chr20:12232799-12232821	0	GAAGATGACTAGAAAGCAAGCTT	2	2	3	AD1	-	.
chr20	12233899	12233929	chr20:12233899-12233929	0	AAGCAGGCCTAGGGCCCCTGCAGATATGCTC	1	2	11	AB2	-	.
chr20	12234770	12234799	chr20:12234770-12234799	0	AAAGAAGTTTCTGTAATAATGAAAATGTTC	1	2	10	AA2	-	.
chr20	12235236	12235266	chr20:12235236-12235266	0	AAACAGGCTTGAGTCTGTTTGAGACATACCC	1	2	11	AB2	1.0	.
chr20	12235816	12235841	chr20:12235816-12235841	0	AGGCTGGTCTGGAATCAAGCTATCCT	1	2	6	AB2	1.0	.
chr20	12238077	12238107	chr20:12238077-12238107	0	GGACATTCCTTCCAAATTCTGAAACTAGATT	1	2	11	AD2	-	dELS
chr20	12238803	12238825	chr20:12238803-12238825	0	GTGAAAGTTCCTGGAACTAGTTG	1	3	3	ACD1	1.0	.
chr20	12239073	12239100	chr20:12239073-12239100	0	AGACAAGTCCATCTTTTTCAAGTTGTTC	1	2	8	AC1	-	dELS
chr20	12239631	12239655	chr20:12239631-12239655	0	AGACTTGTTTTCTTGGAGCTCGTGT	1	2	5	BD4	1.0	.
chr20	12240126	12240155	chr20:12240126-12240155	0	AGGCTTGGCTGATCAGGGCTGGGCTTGCAT	1	2	10	DD2	-	.
chr20	12241395	12241418	chr20:12241395-12241418	0	GAACAAGCTTTGCTGGAGATGTCC	1	1	4	A2	-	.
chr20	12241482	12241502	chr20:12241482-12241502	0	AGACTAATTTGAGTCTTGTTT	1	2	1	AD2	1.0	.
chr20	12241569	12241596	chr20:12241569-12241596	0	GGGCAATTCTGCCAACTTGGAATAGTTT	1	2	8	AA2	1.0	.
chr20	12243472	12243502	chr20:12243472-12243502	0	CGGCTTGTTCCCCATCGGACAGCACAAGTCT	1	2	11	CD	-	dELS
chr20	12246635	12246663	chr20:12246635-12246663	0	CAACTTCTCTCGTTTTCCAGGGCAAGTTA	1	3	9	ACC2	2.0	.
chr20	12246924	12246948	chr20:12246924-12246948	0	AGAGAAGCTCAGCTCAAGGAAGCCC	1	2	5	AA2	2.0	.
chr20	12256408	12256429	chr20:12256408-12256429	0	AGACATTTTTGGAAACTAATTC	1	2	2	AA2	-	.
chr20	12256742	12256764	chr20:12256742-12256764	0	AAGCTTGTCTGTCTAAGAAGTTC	1	2	3	AC1	-	.
chr20	12257684	12257715	chr20:12257684-12257715	0	AAAATAGTCCATTCTACCTCAAAAGATAGCTC	1	2	12	AA2	-	.
chr20	12259697	12259726	chr20:12259697-12259726	0	AAACCAGTCGTCTTTCTCTCCAGCATGTTT	1	3	10	BCC1	1.0	.
chr20	12261087	12261107	chr20:12261087-12261107	0	AGACATATCTCAAGCAAGGCT	1	2	1	AD2	1.0	.
chr20	12264605	12264625	chr20:12264605-12264625	0	AGGTGTGTTTAGAACATGCTG	2	3	1	ABC1	-	.
chr20	12265219	12265240	chr20:12265219-12265240	0	GGACAAGCTTAAAAAGAAATTT	1	2	2	AA1	5.0	.
chr20	12266254	12266276	chr20:12266254-12266276	0	GGGCATGTTTCTCAAACTCCCTT	1	2	3	AB4	-	.
chr20	12268083	12268112	chr20:12268083-12268112	0	GAACTTCCTGCACAAAGGGACAGCATGTCT	1	3	10	ACC2	-	.
chr20	12268440	12268460	chr20:12268440-12268460	0	AGAAATGTTCAGGAAATGCCC	1	2	1	AA2	1.0	.
chr20	12268785	12268815	chr20:12268785-12268815	0	AAATATGTTTTAAATGGCTGCATGCTTGCCC	1	2	11	AD2	2.0	.
chr20	12269534	12269560	chr20:12269534-12269560	0	AAATATGCCCTATGTCAAAATATGTTT	1	2	7	AA2	-	.
chr20	12270379	12270410	chr20:12270379-12270410	0	AAATTAACTTTCTTTGAAGAAAAAACATGCTT	2	2	12	AA1	-	.
chr20	12270570	12270602	chr20:12270570-12270602	0	AAACAACCTTTTAAATTCCCTAAAGCCTTGTTT	1	2	13	AD2	1.0	.
chr20	12272695	12272724	chr20:12272695-12272724	0	AAACATTTTCTCTCATTCTGGAGATTGTCT	1	2	10	AA2	-	.
chr20	12273634	12273654	chr20:12273634-12273654	0	CAACAAGCCTCTAGGAAGTTC	1	3	1	ACC2	1.0	.
chr20	12274595	12274616	chr20:12274595-12274616	0	AAGCTTTTTTTAAAACTTTTTT	1	2	2	AA2	1.0	.
chr20	12274627	12274650	chr20:12274627-12274650	0	AAACAAATTTTAGAAAACTTTTTT	1	2	4	AA2	-	.
chr20	12274690	12274712	chr20:12274690-12274712	0	AAACAATTTTTAAAAACTTTTTT	1	2	3	AA2	1.0	.
chr20	12275073	12275101	chr20:12275073-12275101	0	GGATTTGTTCCAGAATGTAAGACTGGCTC	1	2	9	AB3	-	.
chr20	12276715	12276734	chr20:12276715-12276734	0	GGGCATTTCTAGACCTGCCT	2	2	0	AB2	-	.
chr20	12277952	12277982	chr20:12277952-12277982	0	AAGCATACCTACAGGATCTAAAGAATAGCCT	1	2	11	AA2	-	.
chr20	12283864	12283888	chr20:12283864-12283888	0	AAACATGCTCCTTGAGAACAAGGAC	1	2	5	DD4	-	.
chr20	12284264	12284295	chr20:12284264-12284295	0	AAAATTGTTTGTTGTTCTTCTAAAATTTGTTT	1	2	12	AA2	-	.
chr20	12284806	12284828	chr20:12284806-12284828	0	GAAAATGTCTATCAAACAACTTT	1	2	3	AA2	-	.
chr20	12288627	12288646	chr20:12288627-12288646	0	AAGCTTGCTTTAGATTGTCT	2	2	0	AC1	-	.
chr20	12292376	12292395	chr20:12292376-12292395	0	GAACAAGCATGAAGAAGCCC	2	2	0	AD2	1.0	.
chr20	12292710	12292735	chr20:12292710-12292735	0	TGGCATGCTGATCTCAGGCCTAGCCT	1	3	6	CCD2	1.0	.
chr20	12296344	12296369	chr20:12296344-12296369	0	GAGCATTTTTTGCTATAAACATCCTT	1	2	6	AA2	1.0	.
chr20	12304384	12304404	chr20:12304384-12304404	0	CAACAAGTCTCTAGGAAGTTC	1	3	1	ACC2	-	.
chr20	12308380	12308408	chr20:12308380-12308408	0	AAACATCTTTGCATTACAAGGATAAGTCT	1	2	9	AA2	-	.
chr20	12310855	12310877	chr20:12310855-12310877	0	TGACAAGTCACCAAAACATTCTT	1	3	3	ACC1	3.0	.
chr20	12311908	12311929	chr20:12311908-12311929	0	TTTCTTGTCTTTGAGCTTGCTT	1	3	2	CDD2	-	.
chr20	12313885	12313907	chr20:12313885-12313907	0	GAACAAGTCTAAGGGAGAAGCTA	1	2	3	AC1	-	.
chr20	12317055	12317078	chr20:12317055-12317078	0	GAGCATGTCTGGTGGGACTTGGTG	1	2	4	CD	1.0	.
chr20	12318194	12318217	chr20:12318194-12318217	0	CGGCTTGCTCTGTGGGGCAGGCTG	1	3	4	BCC1	-	.
chr20	12318608	12318638	chr20:12318608-12318638	0	AGAAATTTTTGTAAGGTCACTGAGCAAGTCC	2	2	11	AA1	-	pELS
chr20	12320735	12320756	chr20:12320735-12320756	0	GAACATGTTTGTAAAGATTTCT	2	2	2	AA1	-	.
chr20	12322561	12322583	chr20:12322561-12322583	0	GAGCTTGTCTTGCAAGCTCTTTA	1	3	3	ABC2	1.0	.
chr20	12323151	12323173	chr20:12323151-12323173	0	TAACAAGTTTCCAGGAAATGCTG	1	3	3	ACC2	-	.
chr20	12323378	12323399	chr20:12323378-12323399	0	GAACAATTTTACAAACATTTCT	1	2	2	AA2	-	.
chr20	12324480	12324501	chr20:12324480-12324501	0	AAACTACTTTGGAAAATTGTTT	1	2	2	AA2	1.0	.
chr20	12327395	12327423	chr20:12327395-12327423	0	GTACTTGTTCTGCAGACTTGAACTTACTT	1	2	9	AD3	1.0	.
chr20	12330206	12330228	chr20:12330206-12330228	0	AGGCAAGTTTTGGAAAGATGGCC	2	2	3	AD1	-	.
chr20	12331499	12331525	chr20:12331499-12331525	0	AGCCTTGTTTGCACACCTGACAAGCTG	1	3	7	CCD1	-	.
chr20	12334251	12334274	chr20:12334251-12334274	0	CAAGGTGTCTGCAGGGACATGCTT	1	3	4	ABC1	-	.
chr20	12339022	12339051	chr20:12339022-12339051	0	GAACATGCCTAGCTCCAGATAGCCTTTTCC	2	2	10	AD1	-	.
chr20	12339079	12339099	chr20:12339079-12339099	0	GTGCAAGCTTCCAACTTGCTT	1	2	1	CD	1.0	.
chr20	12341762	12341785	chr20:12341762-12341785	0	GGGCATGTTGAGTAAAGCTAATTT	1	2	4	AC2	-	.
chr20	12342872	12342894	chr20:12342872-12342894	0	GAACTAACTTGTAAGGCTTGTCT	1	1	3	A2	-	.
chr20	12344038	12344059	chr20:12344038-12344059	0	AGGGTTGCTGCCAAACAAGTCA	1	3	2	ACC1	-	.
chr20	12344729	12344758	chr20:12344729-12344758	0	AAGGTTGCCTATAGTGAAGGAAGCAAGCCT	1	1	10	A1	-	.
chr20	12344965	12344996	chr20:12344965-12344996	0	GTTCTTGCCCCCTAGAAAAGCAGGACTTGCCA	1	3	12	CDD2	-	.
chr20	12347309	12347328	chr20:12347309-12347328	0	AAATTTGTTTAGACTTGTCA	2	2	0	AC2	-	.
chr20	12349872	12349902	chr20:12349872-12349902	0	AAGCAAGTCACACATATTAAAAGACATGCTT	2	1	11	C2	1.0	dELS
chr20	12351065	12351093	chr20:12351065-12351093	0	GGTCATGCCTCTTCAGCTGAAGCTTGTCT	2	1	9	D1	-	.
chr20	12351405	12351424	chr20:12351405-12351424	0	GAAGATGCCTAGGCCAGCCT	2	2	0	AB2	-	.
chr20	12355785	12355810	chr20:12355785-12355810	0	GAAATAGTCTATGAAAAAGCATGACT	1	2	6	AD3	1.0	.
chr20	12356717	12356740	chr20:12356717-12356740	0	TTAAATGTTTTCAAGGGCTTGTTT	1	3	4	ACD1	1.0	.
chr20	12357990	12358012	chr20:12357990-12358012	0	GAGCTTGTCCTTGGAGCTAGTGC	1	1	3	D1	-	.
chr20	12359444	12359471	chr20:12359444-12359471	0	AGACTAGTTCCTCAAATTAACCAAGTCA	1	2	8	CD	2.0	.
chr20	12360407	12360439	chr20:12360407-12360439	0	GGGGTTGTTTGTTTTTTCCTTGTAAATTTGTTT	1	2	13	AA2	1.0	.
chr20	12363850	12363874	chr20:12363850-12363874	0	TTATATGTCTTCCCAAAGCAAGCTC	1	3	5	ACD1	-	.
chr20	12366293	12366315	chr20:12366293-12366315	0	CAACATCTTTTTGTGGCATGTCT	1	3	3	ACC2	-	.
chr20	12369700	12369732	chr20:12369700-12369732	0	AAACAAATTTACAAGGAAAAAACAAACAACCCC	1	2	13	AA2	-	.
chr20	12371298	12371317	chr20:12371298-12371317	0	GCACATGCTACAACTTGTCT	4	3	0	CCD1	1.0	.
chr20	12373785	12373809	chr20:12373785-12373809	0	ATGTAAGCTCCTAAAAGACAAGCTG	1	3	5	ACD1	3.0	.
chr20	12378359	12378388	chr20:12378359-12378388	0	GAACATGTTTACAAGGTTGTGGGCATGATT	2	1	10	D1	-	.
chr20	12378753	12378779	chr20:12378753-12378779	0	GATCATGTTTTTTTAAAAAGCATATCT	1	2	7	AD3	-	.
chr20	12379341	12379368	chr20:12379341-12379368	0	AAGCTTGCTGTTTCTCTGTGGGAAGTTT	1	3	8	ACC2	-	.
chr20	12380559	12380583	chr20:12380559-12380583	0	AGAGAAGCCTGGAGCAAAGTTGCCC	1	2	5	AA2	-	.
chr20	12382197	12382216	chr20:12382197-12382216	0	AAACTAGCTCGAAGGAGCTT	3	2	0	AB1	1.0	dELS
chr20	12390689	12390714	chr20:12390689-12390714	0	GGACAAGTGTGAGGAGAGGGAAGCTC	1	2	6	AD2	1.0	.
chr20	12391588	12391607	chr20:12391588-12391607	0	AGACTAGCCTGGGCAATATT	3	2	0	AD4	1.0	.
chr20	12397366	12397395	chr20:12397366-12397395	0	GAGGAAGTCTACGCCTATAAGGACCTGCCT	1	2	10	AB2	2.0	.
chr20	12398065	12398090	chr20:12398065-12398090	0	AAGCTTGTATATTGGCAGGCAAGCTC	1	1	6	D2	-	.
chr20	12400673	12400693	chr20:12400673-12400693	0	AGGAAAGTTTCAGGTATGCTT	1	2	1	AA2	-	.
chr20	12401084	12401106	chr20:12401084-12401106	0	GGGCTAACCAAGACAGCAAGCTC	1	3	3	ACC2	-	.
chr20	12401358	12401388	chr20:12401358-12401388	0	ACCCAAGTTTTCTTAGCCCCAGAACATGTTA	1	3	11	CDD2	-	.
chr20	12402026	12402055	chr20:12402026-12402055	0	GATCTAGCTTGTGCTCAGCTAAGCAAGACT	1	2	10	DD3	1.0	.
chr20	12402253	12402274	chr20:12402253-12402274	0	AAGCAAGCCTATGGCCACGCCC	1	2	2	BD1	2.0	.
chr20	12406784	12406803	chr20:12406784-12406803	0	AAACATGTTGAGGCTTTTTT	3	2	0	AC2	-	.
chr20	12406897	12406928	chr20:12406897-12406928	0	ATGCTTGCCAAATGGCTGAGGCTGACATGCTT	1	3	12	CCD1	-	.
chr20	12407883	12407912	chr20:12407883-12407912	0	CAGCATGTTTTTGTCTCTCTAGACATGTAA	1	3	10	CCD1	-	.
chr20	12408847	12408873	chr20:12408847-12408873	0	AGGCAACTCACAGCCAATAACTAGTTT	1	3	7	ACC2	-	.
chr20	12409638	12409670	chr20:12409638-12409670	0	AAGCAAGTACCTAGAGGTAAAATGGGATTGTTC	1	2	13	AD2	-	dELS
chr20	12410247	12410267	chr20:12410247-12410267	0	AGACGTGCTCAGGGTAAGCCT	1	2	1	AB2	-	.
chr20	12418480	12418507	chr20:12418480-12418507	0	AGGCATGCCTAATTTTTGTGTCTTGTTT	1	2	8	CD	1.0	.
chr20	12420535	12420562	chr20:12420535-12420562	0	AGACTTGTTTGGACAGTGAAATATGTGC	2	2	8	AD1	-	.
chr20	12425227	12425250	chr20:12425227-12425250	0	AGAATAGTTTCAGAAGGAAAGCTC	1	2	4	AA2	1.0	.
chr20	12428331	12428359	chr20:12428331-12428359	0	TAGCTTGCTCCAAATGGAAGAGCTTGTTA	1	2	9	CC	1.0	.
chr20	12428505	12428529	chr20:12428505-12428529	0	GAGCTTGCCCATCCACAACTTCTCT	1	2	5	AC1	1.0	.
chr20	12429259	12429278	chr20:12429259-12429278	0	AGACTAGCCTGGACAACATA	2	3	0	ACD2	1.0	.
chr20	12429332	12429360	chr20:12429332-12429360	0	TGTCATGCTTCTGTAGTCCCAGCTAGTCT	1	3	9	CCD1	-	.
chr20	12429841	12429867	chr20:12429841-12429867	0	GAGCTTGTCTTCCTATTTGGCATGCTT	2	1	7	C2	1.0	.
chr20	12431328	12431353	chr20:12431328-12431353	0	AAACTTTTTCCAAGATAAGCAAATTT	1	2	6	AA2	-	.
chr20	12434638	12434661	chr20:12434638-12434661	0	AAACAAGTCTTGGCAGATATGATT	2	2	4	AD1	-	.
chr20	12438032	12438061	chr20:12438032-12438061	0	AAAATTGCTTCCTATATTATAAACTATTTT	1	2	10	AA2	1.0	.
chr20	12439360	12439383	chr20:12439360-12439383	0	AAACAAATCTGCAACAGCTAGCCT	1	2	4	AC2	1.0	.
chr20	12439670	12439698	chr20:12439670-12439698	0	AAACTTATTCTCCAGTCCCAGTCAAGCTT	1	2	9	AD2	-	.
chr20	12443962	12443994	chr20:12443962-12443994	0	GGGGTTGTTTGTTTTTTTCTTGTAAATTTGTTT	1	2	13	AA2	-	.
chr20	12447506	12447528	chr20:12447506-12447528	0	GGGCTTCCCTTTGAGGGTAGCCT	1	2	3	AA2	-	.
chr20	12449424	12449444	chr20:12449424-12449444	0	GGACTTTCCCTGCACAAGCTC	1	2	1	AD2	1.0	.
chr20	12449735	12449755	chr20:12449735-12449755	0	GAGCTTCCTAGAGACTTGTTG	1	3	1	ACC2	-	.
chr20	12452094	12452118	chr20:12452094-12452118	0	AAGCAACTTTGAATTTAACTAGCTA	1	3	5	ACC2	-	.
chr20	12452773	12452792	chr20:12452773-12452792	0	AGACATTCTCAAAATTGTTT	1	2	0	AA2	2.0	.
chr20	12453312	12453343	chr20:12453312-12453343	0	GAAATAGTTTCCTCAACTATATAAATAAGTTT	1	2	12	AA2	-	.
chr20	12454469	12454499	chr20:12454469-12454499	0	AAACTTTCTCCTCTAGTATTTGAATATGTTT	1	2	11	AA2	-	.
chr20	12456413	12456433	chr20:12456413-12456433	0	AAACAATCTTTGAAATTGTTT	1	2	1	AA2	-	.
chr20	12462030	12462060	chr20:12462030-12462060	0	ACACAAGTTTTTGGAGGTGTTGGATATGTTT	1	2	11	AD2	-	.
chr20	12470384	12470416	chr20:12470384-12470416	0	GGGTTAGCCTGGATACCTTTCAGAAGCATGTTC	2	1	13	A1	-	.
chr20	12471839	12471869	chr20:12471839-12471869	0	ACACTTGTTTGTGGTCAGCATGGACAAGGCT	1	2	11	DD3	-	.
chr20	12474584	12474608	chr20:12474584-12474608	0	GAACATGTATTTTTTGAACTGGCTT	1	2	5	BD2	-	.
chr20	12474890	12474922	chr20:12474890-12474922	0	GAGAAAGTTCAAGATTTTTTTCCAAAGTTGCTT	1	2	13	AA2	-	.
chr20	12477320	12477339	chr20:12477320-12477339	0	GAACTTCTTTAAATATGTCT	1	2	0	AA2	-	.
chr20	12480519	12480538	chr20:12480519-12480538	0	AAACTAGTTCAAACATTGTG	3	3	0	ACD2	1.0	.
chr20	12482774	12482798	chr20:12482774-12482798	0	GGACAAATCTGTCAAAAACTTCTCC	1	2	5	AA2	-	.
chr20	12483131	12483163	chr20:12483131-12483163	0	AAGCAAGCCACAATCAGAGACTAGAAAAAGCTT	1	2	13	AC2	2.0	.
chr20	12483919	12483950	chr20:12483919-12483950	0	GGACTTGTATCCAATTCAATTTAAGCTTTTTT	1	2	12	AD2	-	.
chr20	12486282	12486309	chr20:12486282-12486309	0	AAACTTTCTATATTACTTTAGCAAGTTT	1	3	8	ACC2	-	.
chr20	12490506	12490536	chr20:12490506-12490536	0	AGAGATTTCTGCTTCTATCCGAAGCTTGCCT	2	2	11	AA1	-	.
chr20	12492778	12492806	chr20:12492778-12492806	0	AAACTTCTCTGAACTAAAGAAGGAAGTTC	1	2	9	AA2	-	.
chr20	12494072	12494094	chr20:12494072-12494094	0	AGGCAGATTCATAAAGCAAGTCC	1	2	3	AB1	1.0	.
chr20	12498544	12498571	chr20:12498544-12498571	0	GAACTAGCTCAGAACATTGAGGTAGTTG	1	2	8	AC1	1.0	.
chr20	12499405	12499427	chr20:12499405-12499427	0	AATCAAGTCTATTAGAAAAGTCT	1	2	3	AD2	1.0	.
chr20	12500701	12500724	chr20:12500701-12500724	0	AAGCATTCTTGAGAAGACTTTTTC	1	2	4	AA2	-	.
chr20	12508223	12508255	chr20:12508223-12508255	0	AGATTTGTCTCATGCATTTGGCTGAACCAGTCT	1	2	13	AB2	-	.
chr20	12509229	12509259	chr20:12509229-12509259	0	TAACAAGACCCATTTTTGCCAAAACATGCCA	1	3	11	CCD2	1.0	.
chr20	12509473	12509500	chr20:12509473-12509500	0	CACTATGTCCATCCACAAGGACTTGTTT	1	3	8	ACD1	-	.
chr20	12513665	12513687	chr20:12513665-12513687	0	AAGATTGTTTTTGAGCCTTGCTC	1	2	3	AD2	1.0	.
chr20	12516071	12516091	chr20:12516071-12516091	0	CCAGTTGTCTTGGGCTTGTCT	1	3	1	ACD1	1.0	.
chr20	12516511	12516534	chr20:12516511-12516534	0	AAGCTTGCCTCTTGATGCTTATCT	1	2	4	AD1	-	.
chr20	12517844	12517874	chr20:12517844-12517874	0	TAGCTTGTTGCTTCTTGTTTTGAAGTTGCTT	1	3	11	ACC2	-	.
chr20	12522937	12522963	chr20:12522937-12522963	0	GAAAAAGTTTTAAAAAGAAGATAGTTT	1	2	7	AA2	-	.
chr20	12522978	12523010	chr20:12522978-12523010	0	GAGCATGCCCACCAAAACAACAAAAAAATGCCA	1	2	13	AC1	1.0	.
chr20	12523510	12523539	chr20:12523510-12523539	0	GATCTACTTTCTGTCTCTATAGACTTGTCT	1	2	10	AD1	-	.
chr20	12525073	12525099	chr20:12525073-12525099	0	AAACATGCCAGATGTAAAAACATATCT	1	2	7	AC2	1.0	.
chr20	12527326	12527348	chr20:12527326-12527348	0	ATACATGTTCTCAAAATATGCCC	1	2	3	AD2	-	.
chr20	12529551	12529577	chr20:12529551-12529577	0	GGAGAAGCCCTCACGTCAAACTTGTCT	1	1	7	A1	1.0	.
chr20	12532302	12532332	chr20:12532302-12532332	0	GGACAAGTTATTTAACCTTTCTAACAATTTC	1	3	11	ACC1	1.0	.
chr20	12532949	12532968	chr20:12532949-12532968	0	GAACATTTCTGTACAAGTCT	3	2	0	AD2	1.0	.
chr20	12535609	12535633	chr20:12535609-12535633	0	GGAGAAGCTGAGCTCAGACATGCCT	1	2	5	AC1	1.0	dELS
chr20	12536207	12536238	chr20:12536207-12536238	0	AAACAATTCTGTTAATATAACAAAACAAGGTT	1	2	12	AD2	1.0	.
chr20	12537069	12537097	chr20:12537069-12537097	0	GAGATAGTTTTTTCCAGACAAGCAAATCC	1	2	9	AA2	-	.
chr20	12537973	12537992	chr20:12537973-12537992	0	AAACAAGTCTCAGCAAGTTT	4	1	0	C2	-	.
chr20	12541795	12541817	chr20:12541795-12541817	0	AAACTTTTTTCTTAGAAATGTTT	1	2	3	AA2	-	.
chr20	12543075	12543099	chr20:12543075-12543099	0	AGATTTGCTCCTTTGAGGCTATTTT	1	2	5	AA2	-	.
chr20	12543111	12543136	chr20:12543111-12543136	0	AGGCTTGCTTCCTTTTAAAATTTTTT	1	2	6	AA1	1.0	.
chr20	12547892	12547918	chr20:12547892-12547918	0	GGGCCAGCTGGGCACTGCGACTAGTCC	1	3	7	BCC1	-	.
chr20	12549502	12549524	chr20:12549502-12549524	0	GGGCATGATTCAAGAGTTTGTTC	1	2	3	AD2	1.0	.
chr20	12549969	12549990	chr20:12549969-12549990	0	TGACTATTTCCCAAGCATGTTA	1	3	2	ACC2	-	.
chr20	12550764	12550785	chr20:12550764-12550785	0	AGGCTTGTTGAAAAGCATTTTT	1	2	2	AC2	3.0	.
chr20	12551387	12551411	chr20:12551387-12551411	0	AGACCAGCCCAACCAGAGAATGTCT	1	2	5	AB2	-	.
chr20	12559680	12559709	chr20:12559680-12559709	0	AAACAAATCTACAAAACCAAAAGCTATTTC	1	2	10	AA2	1.0	.
chr20	12560856	12560880	chr20:12560856-12560880	0	AAACAAGTTTGTAGAAGGTATCTTT	2	2	5	AA1	-	.
chr20	12565737	12565769	chr20:12565737-12565769	0	CAACTTGTCTACACAAGACACATTAACATTTTC	1	3	13	ACC1	-	.
chr20	12567402	12567424	chr20:12567402-12567424	0	TAACATCTCTGTTTAACAAGCTC	1	3	3	ACC2	-	.
chr20	12567646	12567673	chr20:12567646-12567673	0	CAACAAGCTTCCTGTTTGGGGGATGTTG	1	3	8	ACC2	1.0	.
chr20	12568556	12568584	chr20:12568556-12568584	0	GAGTTAGCTCACTCAGTAGTGGCAAGCCA	1	3	9	ACC1	-	.
chr20	12568749	12568779	chr20:12568749-12568779	0	GAGGAAGCTTTTTATGAAGGAGAACATCCCT	1	2	11	AA2	-	.
chr20	12569637	12569669	chr20:12569637-12569669	0	AAGCTTTCCTCTGTTTTATTATAAAGCTTTCCC	1	2	13	AA2	-	.
chr20	12569733	12569752	chr20:12569733-12569752	0	AAACATGTCTAGATTTGTCT	3	1	0	A2	2.0	.
chr20	12574019	12574047	chr20:12574019-12574047	0	GAACATGGTTTGAGGATTTAGGTTAGCTT	1	2	9	AD2	1.0	.
chr20	12575696	12575718	chr20:12575696-12575718	0	AAACAAGTCCCTAGGTCCAGCCC	1	2	3	BD1	-	dELS,CTCF-bound
chr20	12576833	12576863	chr20:12576833-12576863	0	ACAAAAGCCCCACAATGATGGGGGCATGTCA	1	3	11	ACD1	1.0	.
chr20	12577350	12577375	chr20:12577350-12577375	0	AGACAAATCTCAGTTGAGGGATGTTC	1	2	6	AA2	-	.
chr20	12578908	12578930	chr20:12578908-12578930	0	TGACATTTTTCCACAGCTAGCTC	1	3	3	ACC2	-	.
chr20	12579632	12579651	chr20:12579632-12579651	0	AAACAAGTCAGGTCATGTCA	3	3	0	CCD2	2.0	.
chr20	12580869	12580889	chr20:12580869-12580889	0	AGGCTAGTCTCGAACTCGTGA	1	3	1	BCD2	3.0	.
chr20	12582432	12582457	chr20:12582432-12582457	0	AAACATGCCCAGTAACAAGGAAGTCC	1	1	6	A2	3.0	.
chr20	12582963	12582986	chr20:12582963-12582986	0	AGGCTTGCTTAGGTAAACAAAGCA	1	3	4	ACD2	3.0	dELS
chr20	12587659	12587691	chr20:12587659-12587691	0	AAACAAATTTACAAGAAAAAAACAAACAACCCC	1	2	13	AA2	-	.
chr20	12587929	12587948	chr20:12587929-12587948	0	AAACTAGTTCAAACATTGTG	3	3	0	ACD2	-	.
chr20	12588663	12588694	chr20:12588663-12588694	0	AAATATGTTTATTAACTTTTAGAGACACGTCT	2	2	12	AB3	-	.
chr20	12591290	12591313	chr20:12591290-12591313	0	GAACATGATTTAGGAGGCTAGTGC	1	2	4	DD2	2.0	.
chr20	12592524	12592546	chr20:12592524-12592546	0	AAACATCTCCGGTAAGCATGTCA	1	2	3	AC2	1.0	.
chr20	12592987	12593016	chr20:12592987-12593016	0	GGGCTTTCTCTAGACTAAGAAGGCTTCTTT	1	2	10	AA2	1.0	.
chr20	12595311	12595334	chr20:12595311-12595334	0	GAGCTTGGCTAATAAATCAAGTTT	1	2	4	DD2	-	.
chr20	12602440	12602472	chr20:12602440-12602472	0	AGACTTGTTGACATTTTTATCCCAGTCATGTTA	1	3	13	CCD2	1.0	.
chr20	12606251	12606281	chr20:12606251-12606281	0	CAACAATTCCCTTTGTACTGTTAGCATGCTT	1	3	11	ACC2	-	.
chr20	12607382	12607411	chr20:12607382-12607411	0	TAACATGTTTCAGTATTTTTATGCAAGTCT	1	2	10	CD	-	.
chr20	12608108	12608128	chr20:12608108-12608128	0	TGACATGTTTCAAGCTGGTTA	2	3	1	BCC1	1.0	.
chr20	12608266	12608298	chr20:12608266-12608298	0	AGAGATGTTTTATCTACATAACAAGACAACCTT	1	2	13	AA2	1.0	.
chr20	12615829	12615856	chr20:12615829-12615856	0	CACCTAGCTTCAAGTTTAAGACATGCCA	1	3	8	CCD1	1.0	.
chr20	12617070	12617101	chr20:12617070-12617101	0	GAGCATGCTGCGTAGGGGCTCTGAGATTGTTC	1	2	12	AC2	1.0	.
chr20	12617190	12617221	chr20:12617190-12617221	0	TGGCAAGCCTTCCAGAGGCCTGAAGTTTGCCC	1	2	12	AC2	1.0	.
chr20	12617308	12617339	chr20:12617308-12617339	0	AAACATGCCAATTGGGCACCTGGGGATTGCCC	1	2	12	AC2	1.0	.
chr20	12617383	12617411	chr20:12617383-12617411	0	AAACCAGCTGCCAGTGTCCAAACATGCCA	1	3	9	BCC1	1.0	.
chr20	12619326	12619345	chr20:12619326-12619345	0	AAACAAGCCTCAACAAATTT	2	2	0	AC1	-	.
chr20	12620248	12620280	chr20:12620248-12620280	0	ATACATGTTCATGATGATTATCCTAACTAGCCT	1	2	13	CD	1.0	.
chr20	12622538	12622566	chr20:12622538-12622566	0	TAGCTTGTTGGCGAATCGTGGGCCTGCTT	1	3	9	BCC2	-	.
chr20	12625073	12625093	chr20:12625073-12625093	0	AGGCTAGTCTTGGACTTCTGG	1	3	1	ACD2	-	.
chr20	12625680	12625705	chr20:12625680-12625705	0	AAACAAGTTCTGTACCTAATTTGTTG	1	3	6	ACC2	1.0	.
chr20	12628075	12628098	chr20:12628075-12628098	0	AAGCATTTCTTCCAAGACCTGCCT	1	2	4	AB2	-	.
chr20	12629365	12629384	chr20:12629365-12629384	0	GGCCATGCCCAGGTATGTTT	3	2	0	AD2	1.0	.
chr20	12630392	12630415	chr20:12630392-12630415	0	CAGCAAGCTATCTGGGGCTTGATT	1	3	4	CCD1	1.0	.
chr20	12639122	12639148	chr20:12639122-12639148	0	GAACAAGTCATCCCCTCCAATTTGCCT	1	3	7	ACC2	-	.
chr20	12640678	12640703	chr20:12640678-12640703	0	AAGCAGGCCCAGGAAGAAACATTTTT	1	2	6	AB2	-	.
chr20	12641536	12641559	chr20:12641536-12641559	0	AGATAAGCCTCTTTGAGAAAGTCC	1	2	4	AA2	-	.
chr20	12643008	12643039	chr20:12643008-12643039	0	AGACTTGCCTTTGTTGTTCAGTGAAATTCCCT	1	2	12	AA1	1.0	.
chr20	12644181	12644204	chr20:12644181-12644204	0	CAGTGTGTCTGCAGAGACAAGTTT	1	3	4	ABC1	1.0	.
chr20	12644318	12644337	chr20:12644318-12644337	0	AAACTAGCTCTGACAATTCT	2	2	0	AC1	-	.
chr20	12645751	12645770	chr20:12645751-12645770	0	AGGCTACCCTGGACTATTTT	1	2	0	AA2	-	.
chr20	12650039	12650064	chr20:12650039-12650064	0	GAAATTGCCTGAAAAAGAAGTTGCCC	1	2	6	AA2	2.0	.
chr20	12653350	12653371	chr20:12653350-12653371	0	GAGCAAGGTTCTAAATTAGCCC	1	2	2	AD2	1.0	.
chr20	12654087	12654110	chr20:12654087-12654110	0	ATGCATGTTTTAGAGAACTAGTTT	2	1	4	D1	-	.
chr20	12654187	12654215	chr20:12654187-12654215	0	AAGCTTGCTTGGCTCTGAAGGACTTTTGC	1	2	9	AD4	1.0	.
chr20	12654266	12654286	chr20:12654266-12654286	0	GAGGATGTTTTAAACATGCCC	2	1	1	A1	-	.
chr20	12654397	12654416	chr20:12654397-12654416	0	GGACTAGTGTAAACTTCTTT	2	2	0	AD2	2.0	.
chr20	12656032	12656056	chr20:12656032-12656056	0	AAATATGCTCATTACAAAATTGTCT	1	2	5	AA2	-	.
chr20	12659148	12659173	chr20:12659148-12659173	0	TGACCTGTCATGAGAAGAACATGTCT	1	3	6	BCC1	1.0	.
chr20	12659575	12659602	chr20:12659575-12659602	0	AAACTTCTTCCTCTGAAAAGACTTCCTT	1	2	8	AA2	-	.
chr20	12661020	12661041	chr20:12661020-12661041	0	GAACAAACTTCTAGATTTGTTT	1	2	2	AA2	1.0	dELS,CTCF-bound
chr20	12662022	12662052	chr20:12662022-12662052	0	GAAATTGTCTACGGATTCATTAAACAATTCC	1	2	11	AA2	1.0	.
chr20	12662442	12662471	chr20:12662442-12662471	0	GGACTGGTCTATGCATGACAGAAAAAGTCT	1	2	10	AB2	-	.
chr20	12662485	12662515	chr20:12662485-12662515	0	GAAAATGTTTCTCCTCTCCTGGAGCTTACCT	1	2	11	AA2	2.0	.
chr20	12662527	12662554	chr20:12662527-12662554	0	AAGCAAGCTCAACCAAGTAAACAGTTCA	1	3	8	ABC2	-	.
chr20	12667389	12667417	chr20:12667389-12667417	0	AAACAAATTTACAAGAAAAAAACAACCCC	1	2	9	AA2	-	.
chr20	12670661	12670693	chr20:12670661-12670693	0	TGACATGCATGGCACCAATTTAAAGACTAGTTT	1	2	13	CD	-	.
chr20	12672647	12672669	chr20:12672647-12672669	0	GAGAATGCCCCAAAAAGATGTCC	1	2	3	AA2	1.0	.
chr20	12674839	12674861	chr20:12674839-12674861	0	AAGCTGGCCAAGTAGACATGTTT	1	2	3	BC1	1.0	.
chr20	12676097	12676121	chr20:12676097-12676121	0	AAAAATCTTTACAAGAGACATGTCT	2	2	5	AA1	-	.
chr20	12678285	12678306	chr20:12678285-12678306	0	AAACATGCTGAGCAACAGGTTC	2	3	2	BCC1	1.0	.
chr20	12678336	12678355	chr20:12678336-12678355	0	AAGCTAGTGAAAGCTTGCCT	3	2	0	CD	-	.
chr20	12679196	12679225	chr20:12679196-12679225	0	AGACAAGATTGGTTCCAATCAATCAAGCTT	1	2	10	DD2	2.0	.
chr20	12680071	12680092	chr20:12680071-12680092	0	AAACAATTTTTCAAACCTGTCT	1	2	2	AB2	-	.
chr20	12680565	12680597	chr20:12680565-12680597	0	GGACATGTTTCCATCTTCTCTACGAACTTGTAT	2	1	13	D1	1.0	.
chr20	12682788	12682814	chr20:12682788-12682814	0	GAACAAGCTTTTGTCATGCACATGCCT	1	1	7	D2	1.0	.
chr20	12688481	12688503	chr20:12688481-12688503	0	AAGCTTGCTTGCCAAACTTATTT	1	1	3	A1	2.0	.
chr20	12694293	12694321	chr20:12694293-12694321	0	GGAATTGCTTCTGGGATGAGGACTTGACT	1	2	9	AD3	-	.
chr20	12694332	12694354	chr20:12694332-12694354	0	GAGGAAGCCTAATAAACATGTTC	2	1	3	A1	-	.
chr20	12698735	12698760	chr20:12698735-12698760	0	AAACAAGCTTTTCTAAACACTAGGCC	1	2	6	DD1	-	.
chr20	12701922	12701948	chr20:12701922-12701948	0	TAACATGTTAAAAAGAAAAACAAGCCA	1	3	7	CCC	-	.
chr20	12704479	12704502	chr20:12704479-12704502	0	GAGCATGTTTTCATATGCTTATTT	2	2	4	AD1	1.0	.
chr20	12706939	12706967	chr20:12706939-12706967	0	TGACTTGTTTCTTTATTCTTGATAAGTCT	1	3	9	ACC2	1.0	.
chr20	12708648	12708673	chr20:12708648-12708673	0	GGATAAGTCTCTCAAAAAGCATTTTC	1	2	6	AA2	2.0	.
chr20	12710516	12710547	chr20:12710516-12710547	0	TAACTAGTTTGTAGAAATATCTATGCAAGTTC	1	2	12	CD	1.0	.
chr20	12711553	12711576	chr20:12711553-12711576	0	TAGCAAGTTTCTATTAAGATGTTT	1	3	4	ACC2	2.0	.
chr20	12718404	12718428	chr20:12718404-12718428	0	AAAAATGTCCAGAATAGGCAAATTC	1	2	5	AA2	1.0	.
chr20	12721219	12721242	chr20:12721219-12721242	0	GGGCAAGTATTGTTAGGCATCTCC	1	2	4	AD2	3.0	.
chr20	12721855	12721878	chr20:12721855-12721878	0	AGACTTACTTATACGGGCTTATCT	1	2	4	AA2	2.0	.
chr20	12722387	12722407	chr20:12722387-12722407	0	AAGCATATCTCAAAATAGTTT	1	2	1	AA2	-	dELS
chr20	12723962	12723981	chr20:12723962-12723981	0	AGGATAGCTTGGACTTGTTC	3	1	0	A1	1.0	.
chr20	12724186	12724217	chr20:12724186-12724217	0	GAATTTTTTCAATCTCCCACAAAGACATGTCC	2	2	12	AA1	-	.
chr20	12725376	12725402	chr20:12725376-12725402	0	GGGTAAGTTTTGCATCAAGGCTAGTGT	1	2	7	AD3	-	.
chr20	12726277	12726304	chr20:12726277-12726304	0	AAAATAGTTTGGTTTGGGAAATAAGCCC	1	2	8	AA2	1.0	.
chr20	12726978	12727010	chr20:12726978-12727010	0	GGAATTCTCTGAAGCAGAACTAGAGGCAAGTCT	1	2	13	AA1	1.0	.
chr20	12727126	12727153	chr20:12727126-12727153	0	GAAAAAGCTTTGTGCATTGGCCAAGCCC	1	2	8	AD2	-	.
chr20	12733834	12733859	chr20:12733834-12733859	0	AAGCATGCCTATTCCAGATTATGCCT	2	2	6	AD1	1.0	.
chr20	12736311	12736333	chr20:12736311-12736333	0	GGACAACCCTGAGGCACATGCTC	1	2	3	AD2	1.0	.
chr20	12736608	12736629	chr20:12736608-12736629	0	GAGCTAATCCAGAAGCTAATTC	1	2	2	AA2	-	.
chr20	12738960	12738985	chr20:12738960-12738985	0	GAACCTGTTCCTACAATAACTAGCCC	1	2	6	BC2	1.0	.
chr20	12742760	12742786	chr20:12742760-12742786	0	AAACGTGTTTACCTGTCAAACATTTCC	2	2	7	AB3	2.0	.
chr20	12742851	12742870	chr20:12742851-12742870	0	AAACAAAATTAAGCAAGTTT	2	2	0	AD1	-	.
chr20	12748613	12748635	chr20:12748613-12748635	0	ACACATGCCTACCACACTAGCCT	1	2	3	DD2	1.0	.
chr20	12749660	12749681	chr20:12749660-12749681	0	CAGCAAGCCTGGAAACCAGCTG	1	3	2	BCC2	1.0	.
chr20	12754883	12754915	chr20:12754883-12754915	0	TGGCAAGTCCCGCTTTTCTGGGGGGGCAAGAAT	1	3	13	CDD3	1.0	.
chr20	12755122	12755151	chr20:12755122-12755151	0	AGGCTTGCTTCCTTCACTATAGGCAACCTT	1	1	10	A1	-	.
chr20	12755821	12755842	chr20:12755821-12755842	0	TGACTTGTTTGGCAGCAATCCT	1	3	2	ACC1	1.0	.
chr20	12756987	12757009	chr20:12756987-12757009	0	AGACAAGCCTTACAAGTTAGTTC	1	1	3	A2	1.0	.
chr20	12758102	12758121	chr20:12758102-12758121	0	TAGCTTTTCTAAACATGTCC	3	2	0	AC1	-	.
chr20	12761198	12761224	chr20:12761198-12761224	0	AGACAAACCTTTATGCTAGAAAAGTTT	1	2	7	AA2	-	.
chr20	12761445	12761467	chr20:12761445-12761467	0	AAGCAATACTTTCAAACAAGTTT	1	2	3	AD1	1.0	.
chr20	12761994	12762014	chr20:12761994-12762014	0	GAGAAAGCCTGGAGCTTGACT	1	2	1	AD3	2.0	.
chr20	12763926	12763950	chr20:12763926-12763950	0	GAGCAAGACCCTACTGAACAAGCCT	1	1	5	D2	-	.
chr20	12765100	12765127	chr20:12765100-12765127	0	GAACAAGCCTAGGTTGTAAGGCTAAATC	1	2	8	AD4	-	.
chr20	12774415	12774446	chr20:12774415-12774446	0	CAGCTTGCCAACCCCTGCTCCTGAGCAAGATT	1	3	12	CCD1	1.0	.
chr20	12782945	12782973	chr20:12782945-12782973	0	TGGCCTGCCTCTTTGTATGAAGCAAGCCT	1	2	9	BC3	-	.
chr20	12784401	12784427	chr20:12784401-12784427	0	CAACATATCTGGGCCTCAAACTTGTCA	1	3	7	ACC2	1.0	.
chr20	12786473	12786496	chr20:12786473-12786496	0	GAGCATGTTGCTCTGAACATTCTG	1	3	4	ACC1	-	.
chr20	12787205	12787233	chr20:12787205-12787233	0	AAACAAGTCTCTGCCTCAGGATGATGTTC	2	2	9	AD1	-	.
chr20	12788140	12788163	chr20:12788140-12788163	0	GGGCATATCTCCATGTACATGTTT	1	2	4	AD2	1.0	DNase-H3K4me3
chr20	12788677	12788709	chr20:12788677-12788709	0	GTACTTGTTTAAATGAGGCCCAGAAGCATTTTC	1	2	13	AD3	-	dELS
chr20	12788935	12788959	chr20:12788935-12788959	0	CAGCTTGTTCATTGACAGCATGTCT	1	2	5	CC	2.0	.
chr20	12789515	12789539	chr20:12789515-12789539	0	AAATCTGCTCATTGGGGACTTGCTA	1	3	5	ABC1	-	.
chr20	12789640	12789662	chr20:12789640-12789662	0	CAGGTAGTCTGGACGGCATGTCC	1	3	3	ACC1	2.0	.
chr20	12790248	12790268	chr20:12790248-12790268	0	AAATTAGTTGAAAACTAGCTT	1	2	1	AC1	1.0	.
chr20	12795236	12795261	chr20:12795236-12795261	0	GAGAATGTCCATGCCAGGGGAAGTCT	1	2	6	AA2	2.0	.
chr20	12795670	12795690	chr20:12795670-12795690	0	CAACATGTGACAAGCTAGTCC	1	3	1	CCD2	-	.
chr20	12797395	12797415	chr20:12797395-12797415	0	GGAAAAGCCTTAGGGAAGTTT	1	2	1	AA2	-	.
chr20	12798865	12798888	chr20:12798865-12798888	0	AGTGTAGCTCTAGAGAGCATGTTC	1	2	4	AD4	-	.
chr20	12800411	12800431	chr20:12800411-12800431	0	GTGCAAGCTACCAGCTTGCTT	1	3	1	CCD1	1.0	.
chr20	12801858	12801890	chr20:12801858-12801890	0	GGGGTTGTTTGTTTTTTTCTTGTAAATTTGTTT	1	2	13	AA2	-	.
chr20	12806568	12806591	chr20:12806568-12806591	0	TGCTTTGTTTACCTAAGCAAGCCT	1	3	4	ACD1	-	.
chr20	12807191	12807220	chr20:12807191-12807220	0	GGACAATTCTTACCCATAAAGAGCTAGGTT	1	2	10	AD2	1.0	.
chr20	12809152	12809177	chr20:12809152-12809177	0	CCAGATGCCCAAGGATAGGCATGTTC	1	3	6	ACD1	-	.
chr20	12810963	12810982	chr20:12810963-12810982	0	AAACAAGTCTCAGCAAATTT	2	2	0	AC1	2.0	.
chr20	12816415	12816442	chr20:12816415-12816442	0	AAGCTTCTTGTTTCTGCCAAACTTGTTA	1	3	8	ACC2	-	.
chr20	12817662	12817688	chr20:12817662-12817688	0	AGACTTACTTGGACAAAGAAGTTGTCC	1	2	7	AA2	-	.
chr20	12822256	12822282	chr20:12822256-12822282	0	GGATTAGCTCATTCATTCAACAAGCTG	1	3	7	ACC1	-	.
chr20	12824484	12824511	chr20:12824484-12824511	0	AAGCCTGCTGAGAGACAGGAACAAGTTT	1	2	8	BC1	-	dELS
chr20	12825044	12825074	chr20:12825044-12825074	0	GAGGATGTGCTAGAAATTGGGAGACATGCCC	2	2	11	AD1	-	dELS,CTCF-bound
chr20	12825147	12825175	chr20:12825147-12825175	0	TGACATGTTTACAGGGAGATGAGATGCTC	1	3	9	ACC2	-	dELS,CTCF-bound
chr20	12825617	12825638	chr20:12825617-12825638	0	AAGCAAGTCATTCCACTTGCCC	1	3	2	CCD2	1.0	.
chr20	12826994	12827018	chr20:12826994-12827018	0	AAGCTAGCTTGCAAAGGGCATCTGT	1	2	5	AD4	-	.
chr20	12827903	12827924	chr20:12827903-12827924	0	TGACATGTCTTTGAGCTTTCAT	1	3	2	ACD2	-	.
chr20	12829169	12829198	chr20:12829169-12829198	0	AAGCTATTTAAAATTGGAATGGACATGCCA	1	3	10	ACC2	1.0	.
chr20	12830438	12830467	chr20:12830438-12830467	0	ATACATTTCCTTTCTACTCAAGACTTGTTT	2	2	10	AD1	-	.
chr20	12837744	12837770	chr20:12837744-12837770	0	AAAGTAGCTTATCGTGGAGACAATTCT	1	2	7	AA2	-	dELS
chr20	12839651	12839679	chr20:12839651-12839679	0	GAGCTATTTCCATAAGACAGTGCTTGTTT	1	2	9	AD2	-	.
chr20	12840075	12840104	chr20:12840075-12840104	0	AAAGAACTCCCCAGTTTCCCAGGCATGTTC	2	2	10	AA1	-	.
chr20	12847062	12847087	chr20:12847062-12847087	0	TAACTTCTCTGTGCTTCAGCTTGTTC	1	3	6	ACC2	-	.
chr20	12847329	12847356	chr20:12847329-12847356	0	GAAGTAGCCCATCTCATCAGGAAAGCCC	1	2	8	AA2	-	.
chr20	12847973	12848003	chr20:12847973-12848003	0	GTACTTGTTTAACAGCAGAGCAACCAAGCTT	1	2	11	DD2	-	.
chr20	12848109	12848134	chr20:12848109-12848134	0	AAGAAGGTTTGTGATTAGGCAAGTCT	1	2	6	AB1	-	.
chr20	12848156	12848181	chr20:12848156-12848181	0	GAACAAGCCTGCCAGTCTGCAAGCTG	1	3	6	CCD2	-	.
chr20	12854641	12854660	chr20:12854641-12854660	0	GAAATAGCTTAAACAATTTT	1	2	0	AA2	-	.
chr20	12855136	12855163	chr20:12855136-12855163	0	AAACATTCTTAAGCTGATAAACAACTTC	1	2	8	AA2	-	.
chr20	12858220	12858251	chr20:12858220-12858251	0	GGACACGTCCGAATATCAGAAGGAACAAACTC	1	2	12	AB2	-	.
chr20	12859371	12859394	chr20:12859371-12859394	0	AGGCTTGTTGGTTACAGCTAGTCT	1	2	4	CC	-	.
chr20	12861467	12861494	chr20:12861467-12861494	0	AAACAAGCTATAGTTAAATGAATTGTTC	1	3	8	ACC2	-	.
chr20	12869251	12869283	chr20:12869251-12869283	0	AGACTTGTGCGGCCATTTAGAGTTGGCAAGCCA	1	3	13	CCD2	2.0	.
chr20	12870297	12870320	chr20:12870297-12870320	0	GAACATGTCCTCCAAAACAAATAA	1	3	4	ACD2	-	.
chr20	12871078	12871105	chr20:12871078-12871105	0	ACACTTCTCTAAATGCACAAACATGTTT	2	2	8	AD1	-	.
chr20	12879623	12879649	chr20:12879623-12879649	0	TGGCATGCCTTTCATGGCAGCAATTTT	1	3	7	ACC1	-	.
chr20	12880434	12880453	chr20:12880434-12880453	0	AAGCAAGTCTAAGCTATTTT	3	1	0	A1	-	.
chr20	12881981	12882010	chr20:12881981-12882010	0	TATATAGTTTAATTCAGGTTAAGCTTGTTT	1	3	10	ACD1	2.0	.
chr20	12884071	12884100	chr20:12884071-12884100	0	TGACTTGTCCCACACGTCAGAACCAAGTCT	1	2	10	CD	-	.
chr20	12885955	12885982	chr20:12885955-12885982	0	TGACTTTCCTCAGGATGCTGACTAGTTC	1	3	8	ACC2	1.0	.
chr20	12888605	12888627	chr20:12888605-12888627	0	AGACTAGCCTGGCCAACATGGTG	1	3	3	CCD1	-	.
chr20	12892717	12892742	chr20:12892717-12892742	0	GAGCTTGTACAGGAGGAGACAAGACC	1	2	6	DD2	1.0	.
chr20	12893521	12893542	chr20:12893521-12893542	0	AGGCTTGTCTATGTAATAGCTT	1	2	2	AD1	1.0	.
chr20	12903184	12903210	chr20:12903184-12903210	0	GAGATTGCTGGATCCAATGGCAAGTCT	1	3	7	ACC1	-	.
chr20	12903504	12903524	chr20:12903504-12903524	0	AAACATTTTTTAAGTTAGTTT	1	2	1	AA2	-	.
chr20	12904673	12904692	chr20:12904673-12904692	0	AAACACCCTCAGGCATGTCC	3	2	0	AB1	1.0	.
chr20	12910696	12910726	chr20:12910696-12910726	0	GAGCTTGTCCCTGGTGGTCTTAGACTGATTG	1	3	11	ABC2	-	.
chr20	12911307	12911326	chr20:12911307-12911326	0	AAACATGCCAGAGGTTGCTC	3	2	0	AC2	-	.
chr20	12913149	12913174	chr20:12913149-12913174	0	GAACAAATCAAAAGGAAGGCAAGCCT	1	2	6	AC1	-	.
chr20	12913892	12913912	chr20:12913892-12913912	0	TTGATAGTCTTAAACATGCCT	1	3	1	ACD1	1.0	.
chr20	12914563	12914589	chr20:12914563-12914589	0	AGACTTGTTTTACTAAAAAATAAATTC	1	2	7	AA1	1.0	.
chr20	12915689	12915717	chr20:12915689-12915717	0	AGGCATGCACCACCATGCTGGGCTAATTT	1	2	9	AD2	-	.
chr20	12916598	12916630	chr20:12916598-12916630	0	GAGCATGCCTGGGGAAAGTCTGGGGACAAGTAC	2	1	13	D1	-	.
chr20	12917059	12917090	chr20:12917059-12917090	0	CAGCTTGCTTTCCACTCTCTAGCAAGATGCCC	1	3	12	ACC2	-	.
chr20	12918064	12918094	chr20:12918064-12918094	0	GGGCTATTTCAGGAAAGGTTCAGGCTAGGTT	1	2	11	AD2	-	.
chr20	12920935	12920957	chr20:12920935-12920957	0	GTGCATGCCTGAAAGAAATGCCC	1	2	3	AD2	-	.
chr20	12921150	12921170	chr20:12921150-12921170	0	AAACAAGTTCTAGGAAATTCC	1	2	1	AA1	-	.
chr20	12922184	12922210	chr20:12922184-12922210	0	GAACTTATTGGGAACTGGAGCAAGTCA	1	3	7	ACC2	1.0	.
chr20	12926843	12926867	chr20:12926843-12926867	0	AGGTTTATTTAAAATAAACTTGTCC	1	2	5	AA1	-	.
chr20	12928159	12928181	chr20:12928159-12928181	0	TGGCAAGCTCCCTGGACACTTCT	1	3	3	ABC2	2.0	.
chr20	12931795	12931818	chr20:12931795-12931818	0	TGCTTTGTCTCTATAAACTTGTCT	1	3	4	ACD1	-	.
chr20	12932056	12932075	chr20:12932056-12932075	0	AAACATTCACAGACATGTCT	3	2	0	AD1	-	.
chr20	12932554	12932581	chr20:12932554-12932581	0	CAACTTGTTCATTCTGACAAAAATGCCT	1	2	8	AC2	-	.
chr20	12933071	12933101	chr20:12933071-12933101	0	GGACTTGTTCACAGACATAGGGGAAAAGTAT	1	2	11	AD1	-	.
chr20	12933171	12933198	chr20:12933171-12933198	0	AGACTTGCTTTTTTTTTACAGTTTGTTG	1	3	8	ACC2	-	.
chr20	12935187	12935209	chr20:12935187-12935209	0	AGCCATGTTTTTGAGGCTTCTCT	1	2	3	AD3	-	.
chr20	12936229	12936258	chr20:12936229-12936258	0	AAACAAGTCTCCACTGCCTTGGCCATGTGC	1	2	10	DD1	-	pELS
chr20	12937813	12937833	chr20:12937813-12937833	0	GAAATTGTTTTAAAAAAGTTC	1	2	1	AA2	-	.
chr20	12937875	12937905	chr20:12937875-12937905	0	AAAAATGTTTATTAATAAATTTAGCAAGTCA	1	3	11	ACC1	1.0	.
chr20	12940624	12940646	chr20:12940624-12940646	0	GAACTTGTCTGCAGAAATTGTAT	1	2	3	AD1	1.0	.
chr20	12940681	12940709	chr20:12940681-12940709	0	AACCTTATCTGCTGTGAAAAGACATGTTT	2	2	9	AD1	1.0	.
chr20	12941103	12941127	chr20:12941103-12941127	0	TGACTAATTATTTCAGAACATGCCC	1	3	5	ACC2	2.0	.
chr20	12943741	12943769	chr20:12943741-12943769	0	AAGCAAGATTAAGTAAAAAGAACAAATCT	1	2	9	AD2	1.0	.
chr20	12945317	12945338	chr20:12945317-12945338	0	AAGTTTATTTATAAACTTGCTT	1	2	2	AA1	-	.
chr20	12946146	12946176	chr20:12946146-12946176	0	CAACATGTTTTCATTTTTCTTAAACAGATTC	1	3	11	ABC2	1.0	.
chr20	12948586	12948613	chr20:12948586-12948613	0	GACCTTGCCCTGTCACCCAGGCTAGCAT	1	2	8	DD3	2.0	.
chr20	12949023	12949046	chr20:12949023-12949046	0	AAGATGGCCTACTAGAACAAGCTT	1	2	4	AB1	1.0	.
chr20	12950632	12950661	chr20:12950632-12950661	0	AAACAAGTCTCCACTGTCCTGGCCATCTCT	2	2	10	AD1	-	.
chr20	12952047	12952069	chr20:12952047-12952069	0	AAGCTGGTTTCAAGAACAAGCTT	1	1	3	B2	-	.
chr20	12954692	12954711	chr20:12954692-12954711	0	GGACATGCATAGACAATTCT	3	2	0	AD2	1.0	.
chr20	12955670	12955699	chr20:12955670-12955699	0	AAGCAAGCATAGGCCACTTGGAAGAAGTTT	1	2	10	AD2	-	.
chr20	12959990	12960009	chr20:12959990-12960009	0	ATACTTGCTTATGCATGTTT	3	2	0	DD2	2.0	.
chr20	12960557	12960588	chr20:12960557-12960588	0	TAACTTATTTATGTTTAGTTGTAAACTTGTTT	1	2	12	AC1	1.0	.
chr20	12960883	12960905	chr20:12960883-12960905	0	GGAAATGCTCCTTCAACAAGCTC	1	2	3	AC2	1.0	dELS
chr20	12963281	12963303	chr20:12963281-12963303	0	AAGAATGTTTATTATGCATGCCT	1	2	3	AD2	-	dELS,CTCF-bound
chr20	12963604	12963635	chr20:12963604-12963635	0	AAACATGCTTGACTAAGTAAAAGGGTAAGACC	2	2	12	AD1	1.0	.
chr20	12965612	12965635	chr20:12965612-12965635	0	GAGCAGGCTCAGCCAGGCTTGCTC	1	1	4	B2	2.0	.
chr20	12971544	12971565	chr20:12971544-12971565	0	AAACTTTCTAAATAACTAGTTT	1	3	2	ACC2	-	.
chr20	12971926	12971956	chr20:12971926-12971956	0	GTGCATGTCTGTTATATAGGTAAACTTGTGT	1	2	11	DD3	1.0	.
chr20	12974076	12974104	chr20:12974076-12974104	0	AGATTTGTTCTTTTTGCTTAGTCTTGCTT	1	2	9	AD2	-	.
chr20	12975772	12975800	chr20:12975772-12975800	0	AAGCAAGCTTTTTATCCTCATGAATGCCT	2	2	9	AD1	1.0	.
chr20	12981323	12981345	chr20:12981323-12981345	0	AAGTATTCTTCTAAGACTTGCTT	2	2	3	AA1	-	.
chr20	12982318	12982347	chr20:12982318-12982347	0	AGTCTAGTCTAACACTGACTATACTTGCTC	1	2	10	DD2	1.0	.
chr20	12982487	12982509	chr20:12982487-12982509	0	AAAAAAGTCTCTATAACTTGTTC	1	2	3	AC2	-	.
chr20	12983526	12983549	chr20:12983526-12983549	0	GAACTATTTTTCCTAAGAATGTCT	1	2	4	AA2	-	.
chr20	12986211	12986235	chr20:12986211-12986235	0	AAACTTATTTTCAAATAACATGTCA	1	3	5	ACC2	-	.
chr20	12987567	12987593	chr20:12987567-12987593	0	GAACAAGACCTTATCATAGGCTATTCC	1	2	7	AD2	-	dELS,CTCF-bound
chr20	12987862	12987882	chr20:12987862-12987882	0	AAGGAAGCCTGGGGAATGTCT	1	2	1	AA2	-	.
chr20	12988085	12988114	chr20:12988085-12988114	0	AGACATTTCTGCCCTGGGTGGAACCAGTTT	1	2	10	AB2	-	dELS
chr20	12988406	12988432	chr20:12988406-12988432	0	AGGGATGCTTGGCCTCTGGGCACGTCT	2	2	7	AB3	2.0	.
chr20	12988803	12988824	chr20:12988803-12988824	0	GAAGTAGCCCCTGAGTATGTTT	1	2	2	AA2	-	.
chr20	12993339	12993368	chr20:12993339-12993368	0	AAACATGTTAACAGGTGTTGAGACATATTG	1	3	10	ACC1	-	.
chr20	12995159	12995184	chr20:12995159-12995184	0	AAAATAGTTTTTATTTAAACCAGCCT	1	2	6	AB2	3.0	.
chr20	12996505	12996533	chr20:12996505-12996533	0	TGACATATCTTTACATTCAAAACAAGCTA	1	3	9	ACC2	2.0	.
chr20	12998104	12998123	chr20:12998104-12998123	0	AGACTAGCCTGGGCAACATG	2	3	0	ACD2	3.0	dELS
chr20	13000901	13000933	chr20:13000901-13000933	0	AAATTTGTCCTTCCTAAGACCCCAGAATTGTCT	1	2	13	AA2	1.0	.
chr20	13005455	13005475	chr20:13005455-13005475	0	GAACATGCCTCAGAATTGTCC	1	1	1	A2	1.0	.
chr20	13007878	13007905	chr20:13007878-13007905	0	TAGCATGTCCACCTCCAAAAGCTACATT	1	3	8	ACD2	1.0	pELS,CTCF-bound
chr20	13010106	13010126	chr20:13010106-13010126	0	AGGAAAGTTGTCAGCTTGTTT	1	3	1	ACC1	1.0	pELS,CTCF-bound
chr20	13010221	13010247	chr20:13010221-13010247	0	GAGCTCATCTGCCTGAGGAGCAAGCCC	1	2	7	AB1	-	pELS,CTCF-bound
chr20	13011274	13011302	chr20:13011274-13011302	0	AAACTAGGCCTAGACCAAAAGCCTTGCCT	1	2	9	DD2	-	.
chr20	13011874	13011904	chr20:13011874-13011904	0	GGATTTGTTCTCCCTCTTCATGAGCATATCC	1	2	11	AA2	-	.
chr20	13013265	13013297	chr20:13013265-13013297	0	GAGCTACTCTTCTGCTGTAGTATAAACTTCTTC	1	2	13	AA2	-	dELS
chr20	13013560	13013589	chr20:13013560-13013589	0	AAACAATCCCCAATGTGGCAAGGCTTCTCC	1	2	10	AA2	-	.
chr20	13014028	13014047	chr20:13014028-13014047	0	AGAGTAGCCCAGGCTTTTTT	1	2	0	AA2	1.0	.
chr20	13014679	13014708	chr20:13014679-13014708	0	AAGGAAGCCGATACGCTCATGAGCAAGTTA	1	3	10	ACC1	1.0	.
chr20	13015089	13015111	chr20:13015089-13015111	0	GAGCATGGTTTATGAATTAGCCC	1	2	3	AD2	-	.
chr20	13017400	13017428	chr20:13017400-13017428	0	GAGATAGTCTGGCTTTCAGGAGCTTTTTT	1	2	9	AA2	2.0	dELS
chr20	13017498	13017526	chr20:13017498-13017526	0	AGACATGATGCAATAGATCAAGCTTGTCG	1	3	9	CCD2	1.0	dELS
chr20	13020183	13020212	chr20:13020183-13020212	0	CAGCAAGCCCCATGTGTGTTAGACATTTAT	1	3	10	ACD2	1.0	.
chr20	13021376	13021395	chr20:13021376-13021395	0	TAACTTGTTTAAGTTTGCTT	2	2	0	AC2	-	dELS
chr20	13022632	13022662	chr20:13022632-13022662	0	GAACTGGATCGATGCAGCCATAAACAAGCCC	1	2	11	BD1	-	.
chr20	13022724	13022750	chr20:13022724-13022750	0	GAGCATGTTTTAAAAACCACCATGTCC	1	2	7	CD	-	.
chr20	13023781	13023809	chr20:13023781-13023809	0	GAGCATGCTTTAAGCAGTGGAACTTTTTG	1	2	9	AC3	1.0	.
chr20	13028624	13028655	chr20:13028624-13028655	0	ATACATGTCTTTAAAGTGTTATAGACTAGTAT	1	2	12	DD3	1.0	.
chr20	13029421	13029449	chr20:13029421-13029449	0	AAACATGCCTGGTTATACAAAGCTGGTTG	1	2	9	BC3	1.0	.
chr20	13032030	13032049	chr20:13032030-13032049	0	GAGCATGTCCATAAAAGCTT	3	2	0	AD1	1.0	dELS
chr20	13032992	13033022	chr20:13032992-13033022	0	AGTGAAGCCTAACACTTACAAAGACATGCTC	1	2	11	AD4	1.0	.
chr20	13036942	13036966	chr20:13036942-13036966	0	TAGCAAGTCTAGTATTGGGTAGTCC	1	3	5	ACC2	-	.
chr20	13037564	13037593	chr20:13037564-13037593	0	GGGCTTGTTCAGAGTCTGAGGGAGAAGTGC	1	2	10	AD1	-	.
chr20	13039034	13039055	chr20:13039034-13039055	0	AGGCTTATTTTATGACTAGCTG	1	3	2	ACC2	-	.
chr20	13040820	13040849	chr20:13040820-13040849	0	TATTTTGCCTTCATTTTTGAAGGCTAGTTT	1	3	10	ACD1	1.0	.
chr20	13045724	13045746	chr20:13045724-13045746	0	TTACTTGCTTCCAGAACAAGTCA	1	3	3	CCD1	2.0	.
chr20	13046814	13046845	chr20:13046814-13046845	0	GAACATGTTGCTTGCTCAGGGAAGGCATGCAA	1	3	12	CCD1	-	.
chr20	13050935	13050963	chr20:13050935-13050963	0	AAACAAATCCTGGAAAACAGAGCTTCTTT	1	2	9	AA2	-	.
chr20	13053583	13053611	chr20:13053583-13053611	0	AAACTCCTCCAAGCTAAAGAAGCATGTTC	2	2	9	AB1	1.0	.
chr20	13054835	13054859	chr20:13054835-13054859	0	AGACAAGATCTTCCAGGGTAAGTTC	1	2	5	AD2	-	.
chr20	13058745	13058774	chr20:13058745-13058774	0	GGCCAAGATTCTGTAGCTATAAACAAGCTC	1	2	10	DD1	1.0	.
chr20	13062295	13062326	chr20:13062295-13062326	0	GAGCATGTGCCATAGGCTAAGAAGGCAACCCC	1	2	12	AD2	1.0	.
chr20	13062538	13062560	chr20:13062538-13062560	0	AGACAAGCCCGAATGAAAAGCCA	1	3	3	ACC2	-	.
chr20	13071535	13071564	chr20:13071535-13071564	0	AGATTTGCTTCAGCCTCAAAGAGCATGTTT	2	1	10	A1	1.0	.
chr20	13071652	13071683	chr20:13071652-13071683	0	AGACATGTCTTGCTTTAAGCCTCAGCTAGATT	1	2	12	CD	1.0	.
chr20	13072082	13072112	chr20:13072082-13072112	0	AGGCATGTTCTTTAGCCTCACAGATTTACTT	2	2	11	AA1	-	.
chr20	13073512	13073544	chr20:13073512-13073544	0	AAACTTTATTAAATCAAATGAATGGGCATGTCT	2	2	13	AD1	-	.
chr20	13074000	13074030	chr20:13074000-13074030	0	GAGATAGTCCTGTCTCCATCCAGTCAAGCTC	1	2	11	AD2	1.0	.
chr20	13076869	13076895	chr20:13076869-13076895	0	AGGCAGGTTCCCGGAGGAAGATTGTTT	1	2	7	AB2	-	.
chr20	13079051	13079071	chr20:13079051-13079071	0	AAACTTATTTTGAAGATGTTT	1	2	1	AA2	1.0	.
chr20	13087153	13087173	chr20:13087153-13087173	0	AGACTGGTCTTAGACATACCC	1	2	1	AB2	-	.
chr20	13087777	13087799	chr20:13087777-13087799	0	AAGATTGCCCTGGGAACATTCTC	1	2	3	AA2	1.0	.
chr20	13088972	13089000	chr20:13088972-13089000	0	AAACAAATTCTAGTTTGAAAAGCAAGGCC	1	2	9	AD2	-	.
chr20	13089194	13089224	chr20:13089194-13089224	0	AAGTATGTTTATAGCGGCCCTAAACATGCTA	1	2	11	AC2	-	.
chr20	13092014	13092041	chr20:13092014-13092041	0	GGACAAATACCATAGAAAAGGCATGCCC	2	2	8	AD1	1.0	.
chr20	13093465	13093491	chr20:13093465-13093491	0	GTGCTTGTTTTCTGCACAGGGATGCCT	1	2	7	AD2	-	.
chr20	13093953	13093981	chr20:13093953-13093981	0	AAATTAGCCTGTTCCTTAGAAGAATGCCT	1	2	9	AA2	2.0	.
chr20	13097718	13097742	chr20:13097718-13097742	0	AGACAACCCCAAATTAGGAATGTTC	1	2	5	AA2	-	.
chr20	13099972	13099991	chr20:13099972-13099991	0	ATGCAACTCTAAACTTGTTC	2	2	0	AD1	1.0	dELS
chr20	13101916	13101935	chr20:13101916-13101935	0	AGACTTTCTTAAGCTAGCCT	2	1	0	A2	-	.
chr20	13102170	13102190	chr20:13102170-13102190	0	AAACATGGCTTAGACTACTTT	1	2	1	AD2	-	.
chr20	13103971	13103999	chr20:13103971-13103999	0	CAGCTTTTCCAGATCCAGGAGGCTTGCTA	1	3	9	ACC2	-	.
chr20	13105767	13105789	chr20:13105767-13105789	0	AAACATTCTTAACAGGAATGCTT	1	2	3	AA2	-	.
chr20	13106759	13106778	chr20:13106759-13106778	0	GGGCTAGCCTGGGCATTTTC	4	1	0	A1	-	.
chr20	13109113	13109135	chr20:13109113-13109135	0	CAGCTAGGTTGGTAGGCAAGTTC	1	2	3	CD	-	.
chr20	13111325	13111352	chr20:13111325-13111352	0	ATAGTAGTTCTCCAGGGTGAGCTTGTCC	1	2	8	AD4	-	.
chr20	13112741	13112761	chr20:13112741-13112761	0	GGGCATCTCTTTGACAAGCCT	1	2	1	AC2	1.0	.
chr20	13113913	13113945	chr20:13113913-13113945	0	AAACATTTCCCATGTGCAGCCTTGAGTAAGCCT	1	2	13	AA2	-	.
chr20	13115388	13115419	chr20:13115388-13115419	0	GGGCAGGCTCCTAACATCAGCTAGACCAGCCC	1	2	12	BB2	-	.
chr20	13116292	13116313	chr20:13116292-13116313	0	GAATTAGCTCTTGAACTAACCT	1	2	2	AA2	1.0	dELS
chr20	13117358	13117387	chr20:13117358-13117387	0	AGGGTTGTCTCAGCCAAATAAAACATGCCT	2	1	10	A1	1.0	.
chr20	13121023	13121051	chr20:13121023-13121051	0	AGGAAAGCCTAAGCTGATGGGACTAGGTT	1	2	9	AD3	-	.
chr20	13122453	13122478	chr20:13122453-13122478	0	AAGCTTACTCTTCTGGGGAGAAGTCT	1	2	6	AA2	2.0	.
chr20	13125193	13125219	chr20:13125193-13125219	0	GAGCTTCTTAGGGCTTTCAGCAAGCTT	1	3	7	ACC2	-	.
chr20	13125572	13125602	chr20:13125572-13125602	0	GGAGTTCTTTTGGTCTCATCTGGGCTTGCTT	1	2	11	AA1	-	.
chr20	13125705	13125724	chr20:13125705-13125724	0	AAGCTAGCTCAGGCTTATTC	3	1	0	A1	-	.
chr20	13127016	13127039	chr20:13127016-13127039	0	GCACATGTTTGCCTGTGCTTGCTT	1	2	4	DD2	-	.
chr20	13127716	13127738	chr20:13127716-13127738	0	ACACTTGTTTGAAAGACAAGACT	1	2	3	DD3	-	.
chr20	13128014	13128035	chr20:13128014-13128035	0	GAGCAAGTTACTCAACTTCTCT	1	3	2	ACC1	2.0	.
chr20	13133289	13133313	chr20:13133289-13133313	0	ATGCTTGCTGCATTCTAACAAGCCC	1	3	5	CCD1	-	.
chr20	13133947	13133968	chr20:13133947-13133968	0	AAGCATCCCACTGGACAAGCTG	1	3	2	ACC2	-	.
chr20	13134317	13134341	chr20:13134317-13134341	0	AAACTTGCTCATCAAGGACAACTTC	1	1	5	A1	-	.
chr20	13134351	13134372	chr20:13134351-13134372	0	ATTCTTGTCTGCAGGCATGTCT	1	2	2	DD4	-	.
chr20	13134570	13134600	chr20:13134570-13134600	0	GGGCTTGTTAGAACTGCAACAAAGCATTTCT	1	2	11	AC2	-	.
chr20	13137663	13137683	chr20:13137663-13137683	0	GAAGTAGTTCAGATCATGTTT	1	2	1	AD2	-	.
chr20	13138596	13138617	chr20:13138596-13138617	0	TGACAAGCTTGGGATCTAGTCA	1	3	2	CCD2	1.0	.
chr20	13140584	13140607	chr20:13140584-13140607	0	TGTTATGTCTAGATGGGCAAGTTC	1	3	4	ACD1	1.0	.
chr20	13143917	13143945	chr20:13143917-13143945	0	TGACTAGTCTTGCTACCTCCAGCTTTTCC	1	3	9	ACC1	1.0	.
chr20	13147187	13147217	chr20:13147187-13147217	0	GAACATGTGTATGTGACTATAAAACATGCTG	1	2	11	CD	-	dELS
chr20	13147591	13147620	chr20:13147591-13147620	0	AGGCATTCTTAGACCACTGCAGGCATTCTT	1	2	10	AA2	-	dELS,CTCF-bound
chr20	13150285	13150317	chr20:13150285-13150317	0	ATACAAGTTTCCAAGGGACACATCAGCATGTTA	1	3	13	CCD1	1.0	dELS
chr20	13151373	13151400	chr20:13151373-13151400	0	GGACTGCCTTTGGGTCAAGGGCATGCTC	2	2	8	AB1	-	.
chr20	13152872	13152893	chr20:13152872-13152893	0	TGACATGTTTACTGAAATGTTT	1	3	2	ACC2	-	.
chr20	13154716	13154736	chr20:13154716-13154736	0	GAACCTGTTTGGGGGTTGTTT	1	2	1	AB2	1.0	.
chr20	13156981	13157010	chr20:13156981-13157010	0	AATCTTGTTTCTTTCAACTTAAGATTGTTT	1	2	10	AD2	-	.
chr20	13158545	13158567	chr20:13158545-13158567	0	TGACTTGTTTCTCAGACAATTAT	1	3	3	ACD2	-	dELS
chr20	13159355	13159374	chr20:13159355-13159374	0	GTGCATCCCTGGGCATGTTC	3	2	0	AD1	1.0	.
chr20	13160183	13160209	chr20:13160183-13160209	0	AAGCAAGTCCTTTTGTTGAGACAGCTT	1	2	7	AB1	-	.
chr20	13160523	13160554	chr20:13160523-13160554	0	CAACATGTTGGAAAACCAACAAGAACAAATCT	1	3	12	ACC1	1.0	.
chr20	13161298	13161323	chr20:13161298-13161323	0	GAATGAGCTCAGTCCTAGACATGTTG	1	3	6	ABC1	-	.
chr20	13161552	13161580	chr20:13161552-13161580	0	GAACTAGAGCAGTCAGGAAAGACATGTTC	1	2	9	DD1	-	.
chr20	13162244	13162266	chr20:13162244-13162266	0	GAGCATGGCCGGGAAGCAAGTTC	1	1	3	D2	1.0	.
chr20	13163824	13163856	chr20:13163824-13163856	0	AAACAGGCTCAGAAAGGTTAAAAAGGCATGACC	1	2	13	BD2	1.0	.
chr20	13164209	13164240	chr20:13164209-13164240	0	AGACAAGTTCTCAGTCCCTGTGAGTTAAGTTC	1	2	12	AD1	-	.
chr20	13164962	13164988	chr20:13164962-13164988	0	GGACAATTTTGGTTCCCAGACCAGCTT	1	2	7	AB2	-	.
chr20	13166029	13166053	chr20:13166029-13166053	0	GATCTAGTTTGTATGGAAAAAGCCC	1	2	5	AD2	-	dELS
chr20	13166823	13166852	chr20:13166823-13166852	0	AGACATGTGTCTTCATGAGCAGGAATGTCC	1	2	10	AD2	-	.
chr20	13168325	13168348	chr20:13168325-13168348	0	AGGCATGTGCCACCAAGCATGGCT	1	2	4	DD2	1.0	.
chr20	13173784	13173803	chr20:13173784-13173803	0	AGGTTTGTTTGGAATTGCCT	1	2	0	AA2	1.0	.
chr20	13173973	13173993	chr20:13173973-13173993	0	TAGCTTGTTCAAAGCTATTCT	1	2	1	AC2	1.0	dELS
chr20	13175684	13175703	chr20:13175684-13175703	0	AGATTAACTTAAACATGTTC	2	2	0	AA1	-	.
chr20	13176819	13176847	chr20:13176819-13176847	0	AAACTAGCTGAAAAGAAATTAATAAGTTT	1	3	9	ACC2	1.0	.
chr20	13183109	13183136	chr20:13183109-13183136	0	AAAAATGTTTATACAATAGGGTTTGCCC	1	2	8	AA2	1.0	.
chr20	13184662	13184691	chr20:13184662-13184691	0	TGACATGCTTTGGCCAATAGGAGCAGGGCT	1	3	10	BCD2	-	.
chr20	13185547	13185574	chr20:13185547-13185574	0	AGAATTGTCCCTATTATTGAAATTGTTT	1	2	8	AA2	1.0	.
chr20	13186848	13186874	chr20:13186848-13186874	0	AGGCATGCCAAAAGAAGAAACAATCTG	1	3	7	ACC1	1.0	.
chr20	13188025	13188050	chr20:13188025-13188050	0	AGGCTTCCCTCAGGTTCAGCTAGCTT	1	2	6	AC2	-	.
chr20	13188728	13188756	chr20:13188728-13188756	0	AAGCAAGCCTGAGCAAAAAGAACAAAGCT	1	2	9	AD4	-	.
chr20	13189730	13189749	chr20:13189730-13189749	0	GGAAAAGTTTGGACATTTCT	1	2	0	AA2	-	.
chr20	13196939	13196960	chr20:13196939-13196960	0	AGGCATCTTTTCAGCCAAGTTT	1	2	2	AD2	-	.
chr20	13199094	13199121	chr20:13199094-13199121	0	GGTCTTGCTCCATTGCCCAGGCTGGTCT	1	2	8	BD3	-	.
chr20	13201292	13201315	chr20:13201292-13201315	0	AGACCTGGCTGAGAGGGCTAGCCC	1	2	4	BD1	1.0	.
chr20	13206133	13206165	chr20:13206133-13206165	0	AAGCTACTTCAGAATCCTGAGGGGAGCTGGCCC	1	2	13	AB2	-	dELS,CTCF-bound
chr20	13208574	13208595	chr20:13208574-13208595	0	AGGCCAGTTTTGTGACTTGCTT	1	2	2	BC2	-	.
chr20	13208696	13208715	chr20:13208696-13208715	0	GAACAAGTCCAAGCTAGTCT	4	0	0	0	-	.
chr20	13211444	13211471	chr20:13211444-13211471	0	AGGCAATCCTGCAGCACTAAACATTTCC	1	2	8	AA2	1.0	.
chr20	13213004	13213029	chr20:13213004-13213029	0	AAGCTATTTTAAGTGGAGACATCTCT	1	2	6	AA2	-	dELS
chr20	13215579	13215610	chr20:13215579-13215610	0	TGGCATGTCAGGGAGAATCATCAGGAATGCTT	1	3	12	ACC2	-	.
chr20	13219547	13219572	chr20:13219547-13219572	0	AAGCAAGCACCCCTCCAAACATCTCC	1	2	6	AD2	-	.
chr20	13219689	13219709	chr20:13219689-13219709	0	AAAGATGCTTCAGGCATCTTT	1	2	1	AA2	1.0	.
chr20	13220499	13220525	chr20:13220499-13220525	0	GGATGAGCCCCCCACAGAGGCAAGCCC	1	2	7	AB4	-	.
chr20	13221496	13221527	chr20:13221496-13221527	0	GGGCTTGCTCCGCAGCCGGCTTGGACACCCCC	1	2	12	AB4	1.0	PLS,CTCF-bound
chr20	13222730	13222753	chr20:13222730-13222753	0	AGAATTGCCCAGCTAGGCATTTCC	1	2	4	AA2	1.0	pELS
chr20	13223480	13223505	chr20:13223480-13223505	0	AAACTTGTCAAAGTTCAGACATTCCA	1	3	6	ACC1	-	.
chr20	13223627	13223646	chr20:13223627-13223646	0	AGACATTTCTAAAAATGTCC	1	2	0	AA2	-	.
chr20	13232071	13232098	chr20:13232071-13232098	0	AGACATGCCTTGCCTCACAGGTAACCCT	2	2	8	AA1	3.0	.
chr20	13233890	13233912	chr20:13233890-13233912	0	TAGCATCTCCTGAAAGCTTGTTA	1	3	3	ACC2	-	.
chr20	13235313	13235343	chr20:13235313-13235343	0	AAGCAAGTCACAAGATCCAACAGACTAGCCA	1	2	11	CC	-	.
chr20	13235648	13235679	chr20:13235648-13235679	0	AGGGTTGTTTCTGAGTCAAGAAACACATGCCC	1	2	12	AD2	-	.
chr20	13237207	13237232	chr20:13237207-13237232	0	CAACATGCCCTTGGCCCAGCAATTCC	1	3	6	ACC1	-	.
chr20	13239188	13239211	chr20:13239188-13239211	0	AGGCAAGTTCTCAGGAAAAAATCT	1	2	4	AA1	2.0	.
chr20	13241774	13241801	chr20:13241774-13241801	0	GGACATGAATCTAAAATAAAGCAAGTTT	1	2	8	DD1	1.0	.
chr20	13243430	13243459	chr20:13243430-13243459	0	AGACACGTATTTTTGGTAGAAAGCTAGCCC	1	2	10	BD1	1.0	.
chr20	13243701	13243728	chr20:13243701-13243728	0	AAGCATGCCCAATATTTTAAGCTATATC	1	2	8	AD4	1.0	.
chr20	13244146	13244176	chr20:13244146-13244176	0	AGATAAACCTAGGCAGAGAGAAAACTTGCCT	1	2	11	AA1	1.0	pELS,CTCF-bound
chr20	13245003	13245030	chr20:13245003-13245030	0	AAAAAAGTCTAGAAGAAAGAACATGCAC	1	2	8	AD3	1.0	.
chr20	13247965	13247996	chr20:13247965-13247996	0	AGGAAAGTCAGAATTTCCTCTATGACTTGTTC	1	3	12	ACC1	-	.
chr20	13249841	13249872	chr20:13249841-13249872	0	TGGCATGTTCATTACAACTTTAAAGCAGACTC	1	3	12	ABC2	-	.
chr20	13250506	13250536	chr20:13250506-13250536	0	AAGCATGCCAGGCAGCTTCCAAAACTTGCTG	1	2	11	CC	-	dELS
chr20	13252171	13252203	chr20:13252171-13252203	0	GAAGATGTCCCTGGAAGAGCAACGAGCAAGTGC	1	2	13	AD3	-	.
chr20	13254759	13254788	chr20:13254759-13254788	0	GAACTTTTCCACCTCTGCCAGAGCTTCTTC	1	2	10	AA2	2.0	.
chr20	13256504	13256525	chr20:13256504-13256525	0	TGACTATTCTCAGGACTAGTTG	1	3	2	ACC2	2.0	.
chr20	13257117	13257142	chr20:13257117-13257142	0	TAACATGCTCAACATGAAGCTCCTCT	1	3	6	ABC2	1.0	.
chr20	13258562	13258587	chr20:13258562-13258587	0	AAACATGTTCTCTGTTGAACATCTCC	2	1	6	A1	-	.
chr20	13258826	13258846	chr20:13258826-13258846	0	GGACAAACCCAAGGGAAGTCC	1	2	1	AA2	-	.
chr20	13259891	13259910	chr20:13259891-13259910	0	AAAGTTGTCTTAACAAGCCA	3	3	0	ACC1	-	.
chr20	13260996	13261015	chr20:13260996-13261015	0	AGGCTAGCTTGGCCTTCTTC	2	2	0	AD1	-	dELS
chr20	13263316	13263335	chr20:13263316-13263335	0	GAATAAGTCCCAACAAGCCC	2	2	0	AC2	-	.
chr20	13264964	13264986	chr20:13264964-13264986	0	GTGGTAGCCTAGTGGACAAGTCA	1	3	3	ACD1	1.0	.
chr20	13267160	13267187	chr20:13267160-13267187	0	GGGCATGCCATTGCAAGGAGGCAAGGTG	1	3	8	CCD1	-	.
chr20	13268588	13268612	chr20:13268588-13268612	0	AAACATGCTGCAGAGCAGCCAGCTT	1	3	5	BCC2	1.0	dELS
chr20	13269149	13269173	chr20:13269149-13269173	0	AAACATGCCCAAGAAAAACAAGAAC	1	2	5	DD4	1.0	dELS
chr20	13270345	13270375	chr20:13270345-13270375	0	AAACTAAACCATGGGTTTGCAAAACAAGTTT	1	2	11	AD1	-	.
chr20	13271207	13271234	chr20:13271207-13271234	0	AAACTTGCCTTGGACACCAGAAATTCCT	2	2	8	AA1	2.0	.
chr20	13274799	13274824	chr20:13274799-13274824	0	AGACAATTCTATTTTAAGACTGGCTT	1	2	6	AB2	1.0	.
chr20	13275427	13275452	chr20:13275427-13275452	0	ACCCATGCCCCTATAGAGACAAGCCT	1	2	6	DD4	-	.
chr20	13276250	13276278	chr20:13276250-13276278	0	AGGCTTTCCTGAGTTTGAAGAGCATGGCC	1	2	9	AD2	-	.
chr20	13277217	13277241	chr20:13277217-13277241	0	GGGCACGTTTTGTTTAAGCAATCCC	1	2	5	AB2	1.0	.
chr20	13278174	13278196	chr20:13278174-13278196	0	TATTATGTTTTTTAAACAAGTCT	1	3	3	ACD1	-	dELS
chr20	13278265	13278292	chr20:13278265-13278292	0	AGACTTTCATAAATCTGAGAACAAGTTC	1	2	8	AD1	-	.
chr20	13278388	13278416	chr20:13278388-13278416	0	GGGAAAGCCTCGTCTTGAGGAGCTTGTAC	1	2	9	AD3	-	.
chr20	13278585	13278613	chr20:13278585-13278613	0	TTACTAGCCCTGTGACTTTAGGCAAGTTG	1	3	9	CCD1	-	.
chr20	13282054	13282076	chr20:13282054-13282076	0	GAACAAGCCCTCCAGGCACTCTG	1	3	3	ABC2	2.0	.
chr20	13282605	13282631	chr20:13282605-13282631	0	TAGCATGCCTGGGCCATGGAGAAGCTC	1	2	7	AC2	-	.
chr20	13283374	13283396	chr20:13283374-13283396	0	AAAATTGCCACAGGAGCTAGCCT	1	2	3	AC1	-	.
chr20	13283733	13283752	chr20:13283733-13283752	0	AGAATTGTTTAGAATAGCCC	1	2	0	AA2	1.0	.
chr20	13284149	13284168	chr20:13284149-13284168	0	CAGCTGGTTAAAGCAAGCCC	2	3	0	BCC2	-	.
chr20	13285086	13285105	chr20:13285086-13285105	12	AGGCTAGCCTGGGCAACATA	2	3	0	ACD2	-	dELS
chr20	13285148	13285167	chr20:13285148-13285167	12	AGGCATGTTGGCACATGCCT	4	2	0	CD	2.0	dELS
chr20	13285527	13285546	chr20:13285527-13285546	1	AGGCTAGCCTAGGCACTTCA	1	3	0	ABC2	1.0	dELS
chr20	13286713	13286733	chr20:13286713-13286733	1	GTGTTTGCCTGAGGCATGTTC	1	2	1	AD4	1.0	dELS,CTCF-bound
chr20	13286861	13286891	chr20:13286861-13286891	1	AGGGTACTCCCTCCCGGCAAGGGGCATGCCT	2	2	11	AA1	-	dELS,CTCF-bound
chr20	13290872	13290904	chr20:13290872-13290904	0	TAACTTGCCTAGAGTCACACAGAAAGCAAGTGA	1	3	13	CCD1	2.0	dELS
chr20	13292716	13292744	chr20:13292716-13292744	0	GGACCTGTCTCTCAGCACAGAATAAGCCC	1	2	9	AB2	-	DNase-H3K4me3,CTCF-bound
chr20	13293341	13293364	chr20:13293341-13293364	0	AAGCTTACTTTTTTGAAATAGCTT	1	2	4	AA2	-	.
chr20	13293533	13293559	chr20:13293533-13293559	0	GAGCTAATTTGGTGAACAAAAATGTTC	1	2	7	AA2	-	.
chr20	13293597	13293619	chr20:13293597-13293619	0	AAGCATCTCAGTAGAACAAGTCT	1	2	3	AC1	-	.
chr20	13294221	13294244	chr20:13294221-13294244	0	AAACAAATCCAATCAGAAATGTCT	1	2	4	AA2	-	.
chr20	13294972	13295000	chr20:13294972-13295000	0	AGGCCTTTCTGAGTTCATAAGACATGCCC	2	2	9	AB1	1.0	.
chr20	13295350	13295374	chr20:13295350-13295374	0	GAACCAGCCTAAACTGAACAAGATT	1	2	5	BD3	-	.
chr20	13295431	13295462	chr20:13295431-13295462	0	GAACATGTCATGCCCCAGCCCCAGACATCCCC	1	2	12	AC2	-	.
chr20	13296202	13296234	chr20:13296202-13296234	0	TAGCATGTCCCTGCACCTCCAACTGGCAACCCC	1	3	13	ACC1	-	.
chr20	13296294	13296326	chr20:13296294-13296326	0	GGGCATTCCTAGCTGGAAATCCAGGACCAGTCC	1	2	13	AB2	1.0	.
chr20	13296591	13296617	chr20:13296591-13296617	0	GAGAATGCTCTACCCTGAAGCCAGTCT	1	2	7	AB2	-	.
chr20	13297294	13297313	chr20:13297294-13297313	0	GAAAATGCTGAGGCATGTTC	3	2	0	AC1	-	dELS
chr20	13301584	13301610	chr20:13301584-13301610	0	AGACTTATTCACATCTGAAGCAATTTT	1	2	7	AA2	1.0	.
chr20	13302087	13302109	chr20:13302087-13302109	0	TGGCAAGTTATGGAGCCATGTCT	1	3	3	CCD2	-	.
chr20	13303107	13303129	chr20:13303107-13303129	0	CAACAAGGTTAGCTAACTTGTTC	1	3	3	CCD2	1.0	.
chr20	13303654	13303686	chr20:13303654-13303686	0	TCACTTGCCTGCTGGGAGTTGTCAGACAAGTTA	1	3	13	CCD1	1.0	.
chr20	13305563	13305583	chr20:13305563-13305583	0	GGACAAATTAAAGGCTTGCCT	1	2	1	AC1	-	.
chr20	13311826	13311855	chr20:13311826-13311855	0	TACAAAGTTTCAGTTAGGAGAAACAAGTTC	1	3	10	ACD1	-	.
chr20	13317387	13317417	chr20:13317387-13317417	0	AGGCAATCTTATTCAAAATCCCAACAAGTTA	1	3	11	ACC2	1.0	.
chr20	13321651	13321674	chr20:13321651-13321674	0	CAGTGAGCTCTCAAAGACATGCTT	1	3	4	ABC1	1.0	.
chr20	13324205	13324227	chr20:13324205-13324227	0	AAGCATGTCCCCATGGGTTGTCT	1	2	3	AC1	-	.
chr20	13324816	13324841	chr20:13324816-13324841	0	AAGCACGCTTAGAAATAACCTAGTTT	1	2	6	BD2	-	.
chr20	13331602	13331634	chr20:13331602-13331634	0	AAACTTGTACTTCATTTTTGCTGAAGCTAGTTA	1	2	13	CD	1.0	.
chr20	13334827	13334848	chr20:13334827-13334848	0	AAACAAATTCATAGACAAGGTC	1	2	2	AD2	-	.
chr20	13337344	13337364	chr20:13337344-13337364	0	AGCCAAGTCTAGACCTTGCCC	1	2	1	DD2	1.0	dELS,CTCF-bound
chr20	13338023	13338051	chr20:13338023-13338051	0	AGGCAAGTACATAAAGTGAGAGCAAGTTT	1	1	9	D2	-	.
chr20	13338503	13338533	chr20:13338503-13338533	0	TTACCAGCCCCTGTTCAAGATGGACTTGCTC	1	3	11	BCD1	-	.
chr20	13339259	13339281	chr20:13339259-13339281	0	AACAATGTTTCACAGGCAAGCTT	1	2	3	AD4	-	dELS,CTCF-bound
chr20	13339937	13339963	chr20:13339937-13339963	0	AAGTATGTCTGTTACACAAGCATGTCA	1	2	7	AC2	-	.
chr20	13341419	13341440	chr20:13341419-13341440	0	AGGCATGACCGTTGGCAAGTTA	1	3	2	CCD2	-	.
chr20	13341916	13341935	chr20:13341916-13341935	0	AGGCTAGCCTGGGCTGGTGG	2	3	0	BCD2	-	dELS
chr20	13342028	13342047	chr20:13342028-13342047	0	TGATTAGTCAAAGCAAGTCC	3	3	0	ACC1	1.0	dELS
chr20	13342951	13342983	chr20:13342951-13342983	0	AGGAATGTCCCAAAAAGAGCAAAAAACTTGCTC	2	1	13	A1	-	.
chr20	13344965	13344993	chr20:13344965-13344993	0	AATCCAGCCTCACACAGGCAAGCATGTCC	2	2	9	BD4	1.0	.
chr20	13348634	13348658	chr20:13348634-13348658	0	GGGCATGCCAGGGAGCATCTAGTTC	1	3	5	CCD2	1.0	dELS,CTCF-bound
chr20	13352676	13352703	chr20:13352676-13352703	0	AAGCAAACCGTGGCATGTTGACTAGCTT	1	3	8	ACC2	1.0	.
chr20	13354319	13354345	chr20:13354319-13354345	0	GAACATGTCTTGAGGTCAAAACAGTCC	2	2	7	AB1	-	.
chr20	13357287	13357316	chr20:13357287-13357316	0	AGACCTGTTCCAACCCAAAGGAACAACCCC	1	2	10	AB3	1.0	.
chr20	13357574	13357594	chr20:13357574-13357594	0	AAAAAAGTCTGGAGATTGCTT	1	2	1	AA2	-	.
chr20	13359026	13359057	chr20:13359026-13359057	0	CGGCAAGTCCCGCTTTCCTAGGGGGCAAGAAC	1	3	12	CDD3	1.0	.
chr20	13360059	13360081	chr20:13360059-13360081	0	AGACAAGCCTTACAACTTAGTTC	1	2	3	AD1	2.0	.
chr20	13361167	13361190	chr20:13361167-13361190	0	AAATTAGCTTTACTCAACATGCCC	1	2	4	AC2	1.0	.
chr20	13363132	13363161	chr20:13363132-13363161	0	AAGCATCTTTTGTTCCAATGAGACAACTCT	1	2	10	AA2	-	.
chr20	13364901	13364924	chr20:13364901-13364924	0	GAATATGCTCCATTGAACTATTTT	1	2	4	AA2	-	.
chr20	13366132	13366151	chr20:13366132-13366151	0	GGACATATTTGGAAATGCTT	1	2	0	AA2	-	.
chr20	13367335	13367355	chr20:13367335-13367355	0	TAACATGCCTTGAACTTTTTC	1	2	1	AC2	-	.
chr20	13367875	13367900	chr20:13367875-13367900	0	AAACAAGGCTGGGCCAGGATATGTTC	1	2	6	AD2	-	.
chr20	13369025	13369048	chr20:13369025-13369048	0	TGACTAGTCATAGTAGGCAATTTC	1	3	4	ACC1	1.0	.
chr20	13370172	13370191	chr20:13370172-13370191	0	AAGCAAGTTTGAACATGCTT	5	0	0	0	-	.
chr20	13374160	13374190	chr20:13374160-13374190	0	AAGCATTTTTAAAAATTCTTTGAGCATATTT	1	2	11	AA2	-	.
chr20	13375920	13375948	chr20:13375920-13375948	0	GGGGTTGTTTTTTTTTTGTAAATTTGTTT	1	2	9	AA2	-	.
chr20	13377133	13377157	chr20:13377133-13377157	0	GGGCATGCTTGTCTTGTGCCAGTTT	2	2	5	BD1	2.0	.
chr20	13380013	13380041	chr20:13380013-13380041	0	GAACATGCTCCTTTAGCTTGGAGGAGTTT	2	2	9	AB1	1.0	.
chr20	13381611	13381640	chr20:13381611-13381640	0	GAACTAGCTAGGGTATTGTTTAGCTTGTTG	1	3	10	CCC	-	.
chr20	13382191	13382214	chr20:13382191-13382214	0	AAACTAGCTGTTTTTAGCCAGTTT	1	3	4	BCC2	-	.
chr20	13382330	13382349	chr20:13382330-13382349	0	GAACATCCCCAAACTATCTT	1	2	0	AA2	-	.
chr20	13382914	13382935	chr20:13382914-13382935	0	GAGCTTGCTCAGGGACGACCTT	1	2	2	AB1	4.0	dELS
chr20	13385909	13385940	chr20:13385909-13385940	0	AGAATAGCTTTCCATCGTTCTGGAAAAAGCCT	1	2	12	AA2	1.0	.
chr20	13386753	13386774	chr20:13386753-13386774	0	CACTTTGCTCACAGACAAGCCC	1	3	2	ACD1	-	.
chr20	13386778	13386800	chr20:13386778-13386800	0	AGACTAGCATCTAGGACTTATTT	1	2	3	AD2	-	.
chr20	13388971	13388995	chr20:13388971-13388995	0	GCACTTCCTCCCCCTGAGCAAGTCT	1	2	5	AD1	-	.
chr20	13391631	13391655	chr20:13391631-13391655	0	GAAAATGTTTTATATGAGCTTATCT	1	2	5	AA2	-	.
chr20	13395272	13395295	chr20:13395272-13395295	0	AAAGTTGTTTGCATGGGCATTTTC	1	2	4	AA2	-	.
chr20	13396530	13396558	chr20:13396530-13396558	0	GAGCATCCTTTCAGAGTTTGGACAATCTC	1	2	9	AA2	2.0	.
chr20	13397257	13397289	chr20:13397257-13397289	0	AATTATGTCTTTGCAGGATGCAGAAACTAGTTC	1	2	13	AD4	-	dELS
chr20	13397569	13397595	chr20:13397569-13397595	0	AATCTGGCTCTGTTAAGAGACATGCCT	2	2	7	BD1	-	dELS
chr20	13397626	13397645	chr20:13397626-13397645	0	GAGCTTGCTCAGGAAAGCTA	2	2	0	AC1	-	dELS
chr20	13398125	13398157	chr20:13398125-13398157	0	AGGCTACTCTCCATTTGTGTAATGGACAATTTC	1	2	13	AA2	1.0	.
chr20	13398526	13398558	chr20:13398526-13398558	0	AAGTTAGTTCATCCCAAATGTCAAGGAATGCCT	1	2	13	AA2	-	.
chr20	13399394	13399417	chr20:13399394-13399417	0	AGGCATCTTGAAATTAACATGTCC	1	3	4	ACC2	1.0	.
chr20	13406190	13406220	chr20:13406190-13406220	0	CAACTTGTCAATTTCTTATTTAAAAATGTCT	1	3	11	ACC2	-	.
chr20	13406307	13406333	chr20:13406307-13406333	0	TGGCATGTTTCTCTATTTAGATTGTCT	1	3	7	ACC2	-	.
chr20	13411739	13411766	chr20:13411739-13411766	0	AGACTTCTCTTTGTTTATAGGCAAGCCG	1	2	8	AC2	-	dELS
chr20	13412361	13412388	chr20:13412361-13412388	0	GGGCTTGTCTCTTTCTGGAATTTAGTTT	1	2	8	AD1	-	.
chr20	13415157	13415179	chr20:13415157-13415179	0	GAACATGTTTCGGAAACCAGTCA	1	2	3	BC1	-	.
chr20	13415838	13415867	chr20:13415838-13415867	0	AAACATGCTCTTTTGTTAAAAAGCAATCTT	2	1	10	A1	-	.
chr20	13415928	13415957	chr20:13415928-13415957	0	AAGGATTCTTGGGGTTTATCAGGCTTGTTT	2	2	10	AA1	-	.
chr20	13416982	13417008	chr20:13416982-13417008	0	AGACAGGTCATATTTGCAAGCATGTCA	1	3	7	BCC2	-	.
chr20	13417031	13417060	chr20:13417031-13417060	0	CAGGATGCTTTCTAGGGTTAAAGCTTGTTT	1	2	10	AC3	-	.
chr20	13418337	13418368	chr20:13418337-13418368	0	GGAAATGCTCAAAGAGTAAAGGGGACTTATCC	1	2	12	AA2	-	dELS,CTCF-bound
chr20	13419644	13419670	chr20:13419644-13419670	0	AAGCTAGTTAAGCCTGGAGACAAGTGT	1	2	7	CD	1.0	.
chr20	13419854	13419882	chr20:13419854-13419882	0	GGAAAAGTGTCACGCAATGAAGCAAGTTC	1	2	9	AD1	1.0	.
chr20	13419946	13419966	chr20:13419946-13419966	0	GAGCAAGGTCTGGGATAGTCT	1	2	1	AD2	1.0	.
chr20	13420528	13420560	chr20:13420528-13420560	0	ACGCTAGCTTGAAAATCTCAGAAGAAATTGTCT	1	2	13	AD2	1.0	.
chr20	13423499	13423520	chr20:13423499-13423520	1	ACACTAGTCTACAAGATAGCTT	1	2	2	AD2	-	.
chr20	13423598	13423617	chr20:13423598-13423617	1	GATCATGTATGAACATGCTT	3	2	0	DD1	1.0	dELS,CTCF-bound
chr20	13423919	13423946	chr20:13423919-13423946	0	AAACTAGTCTAAAACGTCCAATTTGTTT	1	2	8	AC1	-	dELS
chr20	13423972	13424004	chr20:13423972-13424004	0	AAGCAAATCTTAGGATGGGGCATGAAGAAGCCT	1	2	13	AA2	-	dELS
chr20	13424192	13424219	chr20:13424192-13424219	0	GAGTAAGTTTTATCTCACAAAAAAGCTT	1	2	8	AA2	1.0	dELS
chr20	13424621	13424640	chr20:13424621-13424640	0	GGTCAAGCTCAAGCTTATTT	2	2	0	AD3	-	dELS
chr20	13425530	13425557	chr20:13425530-13425557	0	TGCTTAGCTTCACATCCCAGACTTGCTT	1	3	8	ACD1	1.0	.
chr20	13425915	13425941	chr20:13425915-13425941	0	TGGCATGCTTCCCTGAAAAACTTTCAC	1	3	7	ACD2	-	.
chr20	13426029	13426048	chr20:13426029-13426048	0	AGGCTTGTTTAGATTTGTTC	2	1	0	A2	-	.
chr20	13426232	13426258	chr20:13426232-13426258	0	AAACAAGTTTTATTAAAACGCAATTTT	1	2	7	AD1	-	.
chr20	13426549	13426581	chr20:13426549-13426581	0	AGATATGTTCATGATTTAAAGGAAAGAAAGTCC	1	2	13	AA2	-	.
chr20	13428664	13428688	chr20:13428664-13428688	0	AAACATGTTCACATCCAAATTGTCC	1	2	5	AC1	-	.
chr20	13429494	13429526	chr20:13429494-13429526	0	GGACTAGTCAGAAATAACACTGAAAGCATATTC	1	2	13	AC2	-	.
chr20	13433121	13433149	chr20:13433121-13433149	0	CACCTAGCCCCGCACCCCCTGACAAGCTC	1	3	9	CCD1	1.0	.
chr20	13434910	13434940	chr20:13434910-13434940	0	AGGGATGTTCAGATATCAATAAAGCATGCTG	1	2	11	AC2	2.0	.
chr20	13438795	13438827	chr20:13438795-13438827	0	AAACAAATTTACAAGAAAAAAACAAACAACCCC	1	2	13	AA2	1.0	.
chr20	13440519	13440547	chr20:13440519-13440547	0	GAAAATGTTTCAGATTTTGAGGAAAGTTT	1	2	9	AA2	1.0	.
chr20	13441599	13441627	chr20:13441599-13441627	0	GAACATGCTTTCAAGAGAGAGGCAGGGCC	2	2	9	BD4	-	dELS
chr20	13441697	13441721	chr20:13441697-13441721	0	AGGCAAGCATAAAAGCAACAAGCCA	1	3	5	CCD2	-	.
chr20	13449024	13449050	chr20:13449024-13449050	0	AAACATGTATAGCATTAAAACTTTTTT	1	2	7	AD2	-	.
chr20	13451482	13451505	chr20:13451482-13451505	0	CAGCTTCTCCATAAGGACTTGTTG	1	3	4	ACC2	1.0	.
chr20	13455377	13455396	chr20:13455377-13455396	5	TAACTTGTTATAACATGTCT	4	3	0	CCC	-	.
chr20	13460598	13460624	chr20:13460598-13460624	0	AGACTTATTCTTCCTGGAGGCTTTCCT	1	2	7	AA2	1.0	.
chr20	13461215	13461235	chr20:13461215-13461235	0	AAACTTACCCTGACCATGCTC	1	2	1	AD2	-	.
chr20	13466939	13466958	chr20:13466939-13466958	0	AGACTTGTCTGTGCTTTTTT	2	2	0	AD1	1.0	.
chr20	13472624	13472656	chr20:13472624-13472656	0	AAACAAATTTACAAGAAAAAATCAAACAACCCC	1	2	13	AA2	-	.
chr20	13473636	13473661	chr20:13473636-13473661	0	TAACTTGCTGATCATAAAACAAACCC	1	3	6	ACC1	-	.
chr20	13476477	13476499	chr20:13476477-13476499	0	AAAATTGCCCAGAATGCAAGTTC	1	2	3	AD2	2.0	.
chr20	13483948	13483980	chr20:13483948-13483980	0	AAACAAATTTACAAGAAAAAAACAAACAACCCC	1	2	13	AA2	1.0	.
chr20	13484216	13484246	chr20:13484216-13484246	0	AAATTAGTTCAACCATTATGGAAGATAGTCT	1	2	11	AA2	-	.
chr20	13488968	13488988	chr20:13488968-13488988	0	AAACATGCCTGGCAAAAGCCC	2	2	1	AD1	2.0	.
chr20	13501841	13501870	chr20:13501841-13501870	0	AGACAAGTACTAAGGATAAGAAAGTTGCTC	1	2	10	AD2	-	.
chr20	13503469	13503496	chr20:13503469-13503496	0	GAAGGTGTTTCTCTCTTGAAACTAGTTA	1	3	8	ABC1	1.0	.
chr20	13504439	13504462	chr20:13504439-13504462	0	AAACTTGTTTTACAAGAAATGCTA	1	2	4	AC1	1.0	.
chr20	13510308	13510340	chr20:13510308-13510340	0	AAACAAATTCAAACACAACTAGGAATCTTGCCC	1	2	13	AD2	1.0	.
chr20	13516276	13516299	chr20:13516276-13516299	0	CAGCATGTCACAAAGAAATTGTTT	1	3	4	ACC2	1.0	dELS,CTCF-bound
chr20	13523664	13523683	chr20:13523664-13523683	0	AAGCTACTCCTGGCAAGTCC	2	2	0	AC2	1.0	.
chr20	13526940	13526961	chr20:13526940-13526961	0	GAACATGCCCACCAGGAAGTCA	1	3	2	ACC2	1.0	.
chr20	13530851	13530870	chr20:13530851-13530870	0	TGGCAACCTTAAGCAAGCCT	2	2	0	AC1	-	.
chr20	13531233	13531254	chr20:13531233-13531254	0	AAAGATGTTAAGTAACTTGTTC	2	3	2	ACC1	-	.
chr20	13532335	13532360	chr20:13532335-13532360	0	TAATTAGCCTTTGATATAACTTGCTT	1	3	6	ACC1	-	.
chr20	13532562	13532585	chr20:13532562-13532585	0	AAACTAGCCAAGTGAGGCAAACCA	1	3	4	ACC1	1.0	.
chr20	13533659	13533690	chr20:13533659-13533690	0	AAGCAAGCAGTATAGTCAAGTAGAGCTTGTTC	1	2	12	CD	2.0	.
chr20	13533972	13534000	chr20:13533972-13534000	0	TTCCATGCTTTACTTTGAAAGGCTAGTTT	1	3	9	CDD2	-	.
chr20	13535742	13535770	chr20:13535742-13535770	0	AAACATGCCCAATAGTGAGTAACATGCAA	1	3	9	CCD1	-	.
chr20	13535875	13535903	chr20:13535875-13535903	0	AGACTTGCTCATTCAGGTTGGACAAAGCA	1	3	9	ACD2	-	.
chr20	13538842	13538864	chr20:13538842-13538864	0	AGACTAGCCTGGCCAACATGGTG	1	3	3	CCD1	-	.
chr20	13543121	13543144	chr20:13543121-13543144	0	AGCCTTGTCCTCCAACACTAGCCT	1	2	4	DD2	-	.
chr20	13544612	13544632	chr20:13544612-13544632	0	AGACAAGCTAAGACCTTGCTA	1	3	1	CCD2	-	.
chr20	13546466	13546488	chr20:13546466-13546488	0	TCACAAGCTTCATAAACTTGTCT	1	2	3	CD	-	dELS,CTCF-bound
chr20	13546695	13546722	chr20:13546695-13546722	0	GGTCAAGTTTCTCTAGATGAGCACGCCC	1	2	8	BD3	1.0	dELS,CTCF-bound
chr20	13546917	13546939	chr20:13546917-13546939	0	AAGCTTATTGTTAAAACAAGCTT	1	2	3	AC1	1.0	.
chr20	13547289	13547320	chr20:13547289-13547320	0	AAATTTGATCTGCATGGCATTGGAGCTAGCTC	1	2	12	AD1	-	.
chr20	13548340	13548361	chr20:13548340-13548361	0	GAGCATGATTCTAAACATGCTG	2	2	2	CD	1.0	.
chr20	13548990	13549009	chr20:13548990-13549009	0	AAGGAAGTTTGGACATACTC	1	2	0	AA2	2.0	.
chr20	13549755	13549787	chr20:13549755-13549787	0	GGACTATTCCAATGATAACATTAAGAAATGTTC	1	2	13	AA2	-	.
chr20	13550860	13550883	chr20:13550860-13550883	0	GAACAATCTGAGGAAAACATGTTG	1	3	4	ACC2	-	.
chr20	13560494	13560523	chr20:13560494-13560523	0	GGGCTAATTCTCTTAGAGTAAAGCTAATCC	1	2	10	AA2	1.0	.
chr20	13561294	13561315	chr20:13561294-13561315	0	GGACAACTGTAAAAGCTAGTCT	1	2	2	AD1	-	.
chr20	13570198	13570225	chr20:13570198-13570225	0	TTGCTAGCTAAATATAAAAGACTTGTTT	1	3	8	CCD1	-	.
chr20	13573430	13573460	chr20:13573430-13573460	0	AAACTTGTATTGTTTATAAGCTAACTAGTTT	1	2	11	CD	-	.
chr20	13576799	13576819	chr20:13576799-13576819	0	CAGCTAGTTCCAGACAAGTGT	1	2	1	CD	1.0	.
chr20	13580784	13580812	chr20:13580784-13580812	0	AAGTTTGTCTTCTTCGCAAAGGCATGCTA	1	2	9	AC2	-	CTCF-only,CTCF-bound
chr20	13580901	13580929	chr20:13580901-13580929	0	GAGGAATTCTGCCAGCCGAGAGCTTGCCC	1	2	9	AA1	-	CTCF-only,CTCF-bound
chr20	13583254	13583273	chr20:13583254-13583273	0	CTACCAGCCTGAGCTTGCCT	2	3	0	BCD1	-	.
chr20	13586559	13586591	chr20:13586559-13586591	0	GAAAATGTTCTACCTTTTGACATGGAAATGTTT	1	2	13	AA2	-	.
chr20	13590031	13590053	chr20:13590031-13590053	0	AAACAAGCCTGGCCAACATGGTG	1	3	3	CCD1	-	.
chr20	13594419	13594447	chr20:13594419-13594447	0	AAACTTCTCCGAGCTAAAGGAGCATGTTC	1	1	9	A2	-	.
chr20	13596223	13596251	chr20:13596223-13596251	0	AAACTAGCCAGGCATGGTGGCGCATGCCT	1	2	9	CD	-	.
chr20	13597612	13597636	chr20:13597612-13597636	0	AAACTGGCACAAGACAAGCATGCCC	2	2	5	BD1	-	.
chr20	13599894	13599922	chr20:13599894-13599922	0	ATATTTGTCTATATTTTAAAAACAAGCCA	1	3	9	ACD1	-	.
chr20	13602570	13602595	chr20:13602570-13602595	0	GGACCAGTTTTGTGGAAGACAATTTT	1	2	6	AB3	3.0	.
chr20	13603798	13603823	chr20:13603798-13603823	0	GAACTACTTTTCAACTGGGCTAGACT	1	2	6	AD2	-	.
chr20	13605383	13605412	chr20:13605383-13605412	0	AAACTAATCAGCCTATATACTAACTTGCCC	1	3	10	ACC2	-	.
chr20	13607248	13607268	chr20:13607248-13607268	0	AGGCAAGTCAGGAGCTACTCT	1	2	1	AC2	-	.
chr20	13608056	13608082	chr20:13608056-13608082	0	GAAAAAGCTTTCGAAATGAACTTTCTT	1	2	7	AA2	1.0	.
chr20	13608457	13608479	chr20:13608457-13608479	0	GGGCAAGATATATTAACTAGTTC	1	3	3	CCD2	-	.
chr20	13611876	13611905	chr20:13611876-13611905	0	CAACAAATTCCAGTTTTTAAAAGCTAGTCT	1	2	10	AC1	-	.
chr20	13611987	13612019	chr20:13611987-13612019	0	AAGCTTCTTCAGATGCAAAATCTAAGCTTGCGT	1	2	13	AD2	1.0	.
chr20	13613275	13613300	chr20:13613275-13613300	0	AAGCAAGGTCAGAAAGAAGCTAGACT	1	2	6	DD2	-	.
chr20	13613610	13613641	chr20:13613610-13613641	0	AGACTTATTCTTAGTCACATATGAACATTTTC	1	2	12	AA2	-	.
chr20	13620534	13620556	chr20:13620534-13620556	0	GGGCAAGTTTTTAAAATATGTTT	1	1	3	A2	1.0	.
chr20	13625193	13625214	chr20:13625193-13625214	0	AAGCTCGTTTGCATACATGTTT	1	2	2	BD2	-	.
chr20	13627207	13627226	chr20:13627207-13627226	0	ACAAAAGTTTGGGCAAGTCT	3	2	0	AD4	1.0	.
chr20	13628101	13628133	chr20:13628101-13628133	0	GGACATCCTCAAGCTTTGTGCATGAATAAGCTC	1	2	13	AA2	-	.
chr20	13631093	13631121	chr20:13631093-13631121	0	AAGCTGGTCTTTTATAACAGAGATAGTCT	1	2	9	AB2	-	.
chr20	13633499	13633529	chr20:13633499-13633529	0	AAGCATGTTTCTCTGAGTATTGAACTTCTGG	1	3	11	ACD2	-	.
chr20	13634518	13634538	chr20:13634518-13634538	0	TCAGAAGTTTGAGACAAGCCT	1	3	1	ACD1	-	.
chr20	13640717	13640749	chr20:13640717-13640749	0	AGACATGCTCCCTTCCATTTCTTAGGCAACATT	1	2	13	AD4	-	.
chr20	13641300	13641327	chr20:13641300-13641327	0	CAACATGTTAAATTTGAAAGGAAAGTCT	1	3	8	ACC2	1.0	.
chr20	13642392	13642418	chr20:13642392-13642418	0	GAGCTTGTATTTTTCCAAAACCTGCTT	1	2	7	BD2	1.0	.
chr20	13642779	13642810	chr20:13642779-13642810	0	AAGAGTGTCCCCCCATTCTCATAAGCTTGTTA	1	3	12	ABC1	1.0	.
chr20	13644301	13644324	chr20:13644301-13644324	0	GAGCATTTTTTCATAAGCTTGTTG	1	2	4	AC2	-	dELS,CTCF-bound
chr20	13646437	13646457	chr20:13646437-13646457	0	TGGCATGCCCCCAACATCCCT	2	3	1	ACC1	-	.
chr20	13646566	13646589	chr20:13646566-13646589	0	TAGCAAGCACTAATGGACATGTTT	1	2	4	CD	-	.
chr20	13651495	13651514	chr20:13651495-13651514	0	GAACATTTTCGAACATGCTG	3	2	0	AC2	1.0	.
chr20	13654669	13654696	chr20:13654669-13654696	0	GAACATGTACCATGTTCTGGGCATGGTT	1	2	8	DD2	-	.
chr20	13658333	13658355	chr20:13658333-13658355	0	AGACAAGCCTGGCCAACATGGTG	1	3	3	CCD1	-	.
chr20	13658885	13658904	chr20:13658885-13658904	1	GGTCAAGTTGGGACATGTTA	4	3	0	CCD1	-	.
chr20	13662819	13662847	chr20:13662819-13662847	0	AGGCATGCACAACTGCGCCCGGCTAGTTT	1	2	9	CD	1.0	.
chr20	13663439	13663467	chr20:13663439-13663467	0	AGGCGTGCTCCACCACACCAGGCTAATTT	1	2	9	AB3	-	.
chr20	13671660	13671680	chr20:13671660-13671680	0	GGAAATTCTCCAAACAAGTTT	2	2	1	AA1	-	.
chr20	13674573	13674593	chr20:13674573-13674593	0	AGACAAGTTTGAGAAATGTTA	1	2	1	AC1	1.0	.
chr20	13676774	13676793	chr20:13676774-13676793	0	GGGCAAGTTTGGCCTAGACT	2	2	0	DD1	1.0	.
chr20	13676905	13676925	chr20:13676905-13676925	0	AGGCTGGCCTGGGACTTGTGT	1	2	1	BD2	-	.
chr20	13678735	13678759	chr20:13678735-13678759	0	TAAGATGTTCAATAAAGACTTGTTA	1	3	5	ACC1	-	.
chr20	13683687	13683708	chr20:13683687-13683708	0	CTAAATGTTTCTAAACTTGTTT	1	3	2	ACD1	-	dELS,CTCF-bound
chr20	13683766	13683789	chr20:13683766-13683789	0	AAACATATTCCCTTGAGCATTTCT	1	2	4	AA2	1.0	.
chr20	13683892	13683913	chr20:13683892-13683913	0	AGACAAGCTCCTGAGCAGCCCT	1	2	2	AB4	-	dELS
chr20	13686858	13686881	chr20:13686858-13686881	0	TAGCTTATTTCACTTGGCATGTTT	1	3	4	ACC2	1.0	.
chr20	13687771	13687802	chr20:13687771-13687802	0	GTGTAAGTTCCTTTTTGTATTTAAGCTAGTTT	1	2	12	AD4	1.0	.
chr20	13689259	13689284	chr20:13689259-13689284	0	GAAATTGTCTTCCATGAAACCAGTTC	1	2	6	AB2	-	.
chr20	13689354	13689382	chr20:13689354-13689382	0	AAACTTGATCAATTGGATCAAACATATCC	1	2	9	AD2	-	.
chr20	13690210	13690239	chr20:13690210-13690239	0	GAATATGTTACTCTCCAAAGTGGCATGTTT	1	3	10	ACC1	-	.
chr20	13690625	13690657	chr20:13690625-13690657	0	CAGCATGCTTAAATTCTGTTTTGGGGCATTTCA	1	3	13	ACC1	1.0	.
chr20	13691491	13691522	chr20:13691491-13691522	0	CAACTTGTCCTTTGCCCTGTAAAGGCATTGCT	1	3	12	ACD2	1.0	.
chr20	13693391	13693421	chr20:13693391-13693421	0	CAGCAAGCCTGCCCCACACACCAGCAATTCC	1	3	11	ACC1	1.0	.
chr20	13694263	13694286	chr20:13694263-13694286	0	AGAGTTGCTTATTGAGGTTAGTTT	1	2	4	AA2	-	dELS,CTCF-bound
chr20	13696728	13696750	chr20:13696728-13696750	0	TGGCTTGTCAAAGAGACTTGATC	1	3	3	CCD1	-	.
chr20	13698011	13698038	chr20:13698011-13698038	0	AACCATGCCCAACTAAAAAAACAATTTT	1	2	8	AD3	-	.
chr20	13699695	13699714	chr20:13699695-13699714	0	AATTTTGCTTAAGCTAGTTT	3	2	0	AD4	-	.
chr20	13703025	13703044	chr20:13703025-13703044	0	AGGCAAATCTGGAAAAGCCT	1	2	0	AA2	-	.
chr20	13703736	13703760	chr20:13703736-13703760	0	AAACTGGTTTCATTTAAAGATGCTT	1	2	5	AB2	-	.
chr20	13704521	13704551	chr20:13704521-13704551	0	AAACTTTCTTTACCTGATTAAGAGCATCTCC	1	2	11	AA2	-	.
chr20	13706891	13706919	chr20:13706891-13706919	0	AAACAAATTTATAAGAAAAAAACAACCCC	1	2	9	AA2	2.0	.
chr20	13709349	13709379	chr20:13709349-13709379	0	GAGGTAGTTCCCCTCTATTCCTAACTTGCTG	1	3	11	ACC1	-	.
chr20	13710683	13710713	chr20:13710683-13710713	0	GGACTTGTATATAAGATATATAAACAACTCT	1	2	11	AD2	-	.
chr20	13711363	13711390	chr20:13711363-13711390	0	GAAAATGTTTGTACATTGGGACTTACTC	1	2	8	AA2	-	.
chr20	13711430	13711457	chr20:13711430-13711457	0	GGACTAGCCTACTAGATGAGAGATCCTC	2	2	8	AA1	-	.
chr20	13714430	13714460	chr20:13714430-13714460	0	AAATTATTTTAATAGTTATTTAAACATGCCT	2	2	11	AA1	-	.
chr20	13719260	13719292	chr20:13719260-13719292	0	GATCATTTCCACAGATACAGAATAAGCATGTCC	2	2	13	AD1	1.0	.
chr20	13721683	13721705	chr20:13721683-13721705	0	ACACCTGTCCAGTAGACATGCCC	2	2	3	BD4	1.0	.
chr20	13721740	13721767	chr20:13721740-13721767	0	AGGCTTGCCTATCAGTGCTACCAAGCCA	1	3	8	CCD2	-	.
chr20	13722649	13722676	chr20:13722649-13722676	0	AGACCAGCCTGAGCAACAAAGCAAGACC	1	2	8	BD3	2.0	.
chr20	13723119	13723145	chr20:13723119-13723145	0	AGACTTGTTCCCATAATAAACTTCCTC	1	1	7	A1	-	dELS,CTCF-bound
chr20	13724469	13724501	chr20:13724469-13724501	0	AAGCATGCTTCCACCTATCCTTAAAACCATCCT	2	2	13	AB1	-	.
chr20	13724884	13724909	chr20:13724884-13724909	0	CAGCATGATTTAAAAGGGACATGCTC	1	2	6	CD	-	.
chr20	13725328	13725357	chr20:13725328-13725357	0	GAACAATCCCAAGGGAAAGAAAACATGCCC	1	1	10	A2	1.0	.
chr20	13727515	13727537	chr20:13727515-13727537	0	GGAGTTGCTCCAGGAGCAAGCCT	1	1	3	A1	-	.
chr20	13728244	13728275	chr20:13728244-13728275	0	AGACTTGCTTATGTCACTAAGGGAGCTACACA	1	3	12	ACD2	-	.
chr20	13728915	13728937	chr20:13728915-13728937	0	GGACCAGTTTATAAAACAACTCC	1	2	3	AB3	-	.
chr20	13729776	13729796	chr20:13729776-13729796	0	AGGCTATTTTTAAGTAAGTCT	1	2	1	AA2	-	.
chr20	13735553	13735577	chr20:13735553-13735577	0	CAGCAAATTCTGATAAAACAAGTTG	1	3	5	ACC2	1.0	.
chr20	13737659	13737688	chr20:13737659-13737688	0	AGGCTTTTTTTTTGAGACAGAGTCTTGCTC	1	2	10	AD2	-	.
chr20	13738514	13738533	chr20:13738514-13738533	0	TATGTTGCCCAGGCTAGTCT	2	3	0	ACD1	-	.
chr20	13739626	13739647	chr20:13739626-13739647	0	ATACATGTTTATGGACAAGGTC	2	2	2	DD3	-	.
chr20	13739736	13739768	chr20:13739736-13739768	0	AAGAAAGCTCAAACGGAAATATCAAACTAGATT	1	2	13	AD3	-	.
chr20	13742567	13742586	chr20:13742567-13742586	0	GGACATGCATAGAAATGTTC	3	2	0	AD2	2.0	.
chr20	13743753	13743783	chr20:13743753-13743783	0	AGGAATGTTCAGTCACAAGATGAATAAGTTC	1	2	11	AA2	-	.
chr20	13746366	13746398	chr20:13746366-13746398	0	AAGCATTTTTTAAAAGACAGTAAAAGAATGTTC	1	2	13	AA2	-	.
chr20	13748228	13748256	chr20:13748228-13748256	0	CTCCTAGTTTTGTGATCTTAAGCAAGTCT	1	3	9	CDD2	-	.
chr20	13751359	13751387	chr20:13751359-13751387	0	TGACAAGTTTTCTTTTCTTGAGCTCACTT	1	3	9	ABC2	3.0	.
chr20	13753974	13754000	chr20:13753974-13754000	0	CAACGTGCTTATAATGGAAGCATGTCT	1	2	7	BC3	3.0	.
chr20	13754581	13754613	chr20:13754581-13754613	0	AAAAATTCTTGATGCTCCCTTGCAAACATGTTC	2	2	13	AA1	1.0	.
chr20	13756806	13756825	chr20:13756806-13756825	1	CTACTAGTCCTGACATGCTT	4	3	0	CCD1	-	.
chr20	13761602	13761631	chr20:13761602-13761631	0	GAACCTTTCCATTTTTGAGCAAGCATGCTT	2	2	10	AB1	-	.
chr20	13762439	13762460	chr20:13762439-13762460	0	AAACATAATTAGAAGCAAGCTC	2	2	2	AD1	-	.
chr20	13765276	13765303	chr20:13765276-13765303	0	CAGCAAGCTAGGTACTTCAGACTAACCC	1	3	8	ACC1	-	.
chr20	13766490	13766511	chr20:13766490-13766511	0	GGAGATGCCTAAAAGATTGTTT	1	2	2	AA2	-	.
chr20	13766550	13766573	chr20:13766550-13766573	0	GGACAAGTCTAGAAGGCCATGCTT	1	1	4	D2	2.0	.
chr20	13766963	13766986	chr20:13766963-13766986	0	GGAAATGTCAGCTCAAACTTGTTA	1	3	4	ACC1	-	.
chr20	13772546	13772576	chr20:13772546-13772576	0	TTAATAGCTCTACTGGTCCTTGAACTTGCTC	1	3	11	ACD1	1.0	.
chr20	13775911	13775931	chr20:13775911-13775931	0	AAGCATGCTCAAAACCAGATT	2	2	1	BD1	-	.
chr20	13778844	13778863	chr20:13778844-13778863	0	AGACAAGCCTGGGCAACATG	2	3	0	ACD2	-	.
chr20	13785333	13785358	chr20:13785333-13785358	0	AGGCTTGTTTTCCTCTCCGCTAGTTC	1	2	6	CD	-	pELS,CTCF-bound
chr20	13788399	13788420	chr20:13788399-13788420	0	TAGCTAGCAGACAGACTTGCCT	1	3	2	CCD2	1.0	dELS,CTCF-bound
chr20	13791886	13791905	chr20:13791886-13791905	0	AAGCTAGCTTAGGCCAGCCT	3	1	0	B2	-	.
chr20	13792886	13792906	chr20:13792886-13792906	0	GAAATAGCTCTTAGCATGTTA	2	3	1	ACC1	1.0	.
chr20	13794579	13794602	chr20:13794579-13794602	0	AAACTAGCTTTCTGAGATTTGTTT	1	1	4	A2	1.0	.
chr20	13795092	13795114	chr20:13795092-13795114	0	AAACCAGCCTTGCCAACATGTTG	1	3	3	BCC1	-	.
chr20	13795461	13795481	chr20:13795461-13795481	0	GGACAAATTCTGGACAAACTC	1	2	1	AA2	1.0	.
chr20	13795487	13795515	chr20:13795487-13795515	0	GGACAAACTCAAACTAGGACAGCTAGTTT	1	2	9	AC2	-	.
chr20	13798089	13798108	chr20:13798089-13798108	0	GAGCTTCTTTGAGCATTTTT	1	2	0	AA2	1.0	.
chr20	13799126	13799148	chr20:13799126-13799148	0	AAACCTGTTTGGAGGACTAGTAT	1	2	3	BD3	1.0	.
chr20	13800468	13800490	chr20:13800468-13800490	0	AGAATAGTCAATCAAACTAGTTA	1	3	3	ACC1	1.0	.
chr20	13800906	13800925	chr20:13800906-13800925	10	AGGCTAGCTCAGGCTTGTTC	4	0	0	0	2.0	dELS,CTCF-bound
chr20	13804421	13804451	chr20:13804421-13804451	0	AGACTTTTTTTTTTTTAACAAGGACTACTTT	1	2	11	AA2	1.0	.
chr20	13807639	13807659	chr20:13807639-13807659	0	AGATTTATTTTAGGCTAGTTT	1	2	1	AA1	-	.
chr20	13807960	13807979	chr20:13807960-13807979	0	AAATTATTTTAGGCTAGTTT	1	2	0	AA1	1.0	.
chr20	13808368	13808394	chr20:13808368-13808394	0	CAATGTGCTCATTTCCTAAACAAGCCT	1	3	7	ABC1	1.0	.
chr20	13812877	13812906	chr20:13812877-13812906	0	GAACATTTTCAGTCTCCCAGAAGGTAGCCT	1	2	10	AA2	-	.
chr20	13815746	13815766	chr20:13815746-13815766	0	AGACTGGCTTAAAATATGCTC	1	2	1	AB2	-	.
chr20	13818246	13818271	chr20:13818246-13818271	0	GAACTAATTATATAACAAACTTGCCC	1	2	6	AC1	1.0	.
chr20	13818729	13818760	chr20:13818729-13818760	0	GGACATGTGTTTTTGTGCACTAATACTTGTTT	1	2	12	DD2	-	.
chr20	13823484	13823506	chr20:13823484-13823506	0	TTACTTGTCTAGGTGACAAGTCC	1	3	3	CCD1	-	.
chr20	13825263	13825284	chr20:13825263-13825284	0	AAAATTGTTTATGAACTTTCTC	1	2	2	AA2	1.0	.
chr20	13825327	13825354	chr20:13825327-13825354	0	GGACAAGTTACTTGACCTCAGCTTCCTC	1	3	8	ACC1	-	.
chr20	13826581	13826601	chr20:13826581-13826601	0	GAATTTGTTTAGAGCAAATTT	1	2	1	AA2	-	.
chr20	13831473	13831497	chr20:13831473-13831497	0	GGGCATATATTAATTAGACTAGCCT	2	2	5	AD1	-	.
chr20	13831543	13831574	chr20:13831543-13831574	0	AGAAAAGTTTATTTCTCATTCAGGCCTAGTCT	1	2	12	AD2	-	.
chr20	13832523	13832548	chr20:13832523-13832548	0	GTACAAGTTTTTACGTAAACATGTTT	2	1	6	D1	-	.
chr20	13833040	13833068	chr20:13833040-13833068	0	ATTCATGTCTTTGAATCTAGAGCATGTTT	1	2	9	DD4	-	.
chr20	13833551	13833570	chr20:13833551-13833570	0	AGTCTAGCCTCAGCATGCCA	4	3	0	CCD1	-	.
chr20	13841102	13841134	chr20:13841102-13841134	0	CAGAATGCCTGGGTGGATGCAGTGAGCTAGCTC	1	2	13	AC3	-	dELS,CTCF-bound
chr20	13841770	13841798	chr20:13841770-13841798	0	AGGCATGCACCACCACGCTTGGCTAGTTT	1	2	9	CD	-	.
chr20	13844745	13844775	chr20:13844745-13844775	0	AGGGATGTTCTGGAACTTCTGAGGCTTGGTC	1	2	11	AD3	-	.
chr20	13846837	13846863	chr20:13846837-13846863	0	AAGCACTCCTGCTTTCAAAGCTTGCTC	1	2	7	AB1	1.0	.
chr20	13846961	13846982	chr20:13846961-13846982	0	CAGCAAGTCCCCAAACAGGTCT	1	2	2	BC2	-	.
chr20	13850168	13850188	chr20:13850168-13850188	0	GGACCTGTTCAAGACAAACTT	1	2	1	AB3	-	.
chr20	13852686	13852710	chr20:13852686-13852710	0	GAACATGTTTTTAACTAAAATGTTA	1	3	5	ACC2	-	.
chr20	13853413	13853432	chr20:13853413-13853432	0	CATGATGCCCAGGCTAGTCT	3	3	0	ACD1	1.0	.
chr20	13853857	13853887	chr20:13853857-13853887	0	GAGCATTCTCGTTACTTGTAGAAATTTGTTC	1	2	11	AA2	-	.
chr20	13854555	13854582	chr20:13854555-13854582	0	AGGCTTAACTATAGCTATGGACAAGTCT	1	2	8	AD1	-	.
chr20	13855115	13855143	chr20:13855115-13855143	0	GAGCTGTTCTTTGAAAAATGGACTAGTCT	1	2	9	AB1	-	.
chr20	13856976	13856996	chr20:13856976-13856996	0	GAACAAGCTTTGGGCTTTTAA	1	3	1	ACD2	-	.
chr20	13861317	13861336	chr20:13861317-13861336	4	AGGCATGCACCAACATGCCC	4	2	0	CD	-	.
chr20	13865540	13865561	chr20:13865540-13865561	0	AGACTAGTTAGCCAGTATGCTT	1	3	2	ACC2	1.0	.
chr20	13866803	13866824	chr20:13866803-13866824	0	AAAAATATTTGAAGGCAAGTTT	2	2	2	AA1	-	.
chr20	13867831	13867855	chr20:13867831-13867855	0	GAACAAGGCCATCTTAGGCAACCTC	1	2	5	AD2	-	.
chr20	13870433	13870453	chr20:13870433-13870453	0	ACACTTATTTAGGACTTGTTT	1	2	1	AD1	-	dELS,CTCF-bound
chr20	13872769	13872797	chr20:13872769-13872797	0	GAACTTGTCAGGCGAAGAGTGGCCAGTTC	1	3	9	BCC2	1.0	.
chr20	13873286	13873317	chr20:13873286-13873317	0	TAGCTAGCTTTTGCCATTTTCAAGAAAAGCTA	1	3	12	ACC2	-	.
chr20	13875465	13875493	chr20:13875465-13875493	0	TAACTTGCCCTTGTTCACACAGCTAGTCA	1	3	9	CCC	-	.
chr20	13875549	13875580	chr20:13875549-13875580	0	CGCCTTGCCCTGGCCTCCTCCCTGACAAGCTC	1	3	12	CCD1	1.0	dELS
chr20	13875861	13875880	chr20:13875861-13875880	0	AGGCAAGTTGTAGCTTCCCT	3	3	0	ACC1	-	.
chr20	13876555	13876579	chr20:13876555-13876579	0	GAACATGCCTTTCCAGAGGAACCCT	2	2	5	AA1	-	.
chr20	13877834	13877861	chr20:13877834-13877861	0	GGACTTGCTTCTTACATTTGGAAAGCCA	1	3	8	ACC2	1.0	.
chr20	13880299	13880323	chr20:13880299-13880323	0	TAACTTGTTCTCCTGAAGCAAATAT	1	3	5	ACD2	-	.
chr20	13882628	13882652	chr20:13882628-13882652	0	GAGCAAGCCCAGCTAAGATTAGCTG	1	2	5	AC1	-	.
chr20	13886076	13886104	chr20:13886076-13886104	0	AAAGTTGCTATTATTATGGCAACTAGTTC	1	3	9	ACC1	1.0	.
chr20	13886453	13886473	chr20:13886453-13886473	0	AAACAAGCCAGAGAATAGCTA	1	3	1	ACC2	1.0	.
chr20	13887233	13887258	chr20:13887233-13887258	0	CAGCATCTTAAATTCAAAACTAGTTT	1	3	6	ACC2	-	.
chr20	13890046	13890072	chr20:13890046-13890072	0	AGGCAAGCTCAAAGCCAAGAATAGTCC	1	1	7	A2	1.0	.
chr20	13890529	13890552	chr20:13890529-13890552	0	AAGCTAGTCTATAAAGACTAGGAG	1	3	4	CDD3	-	.
chr20	13893784	13893803	chr20:13893784-13893803	0	AAACAAGTCTCAACAAATTT	2	2	0	AC1	2.0	.
chr20	13895113	13895141	chr20:13895113-13895141	0	GAACTTACTCCTGAAATACAAGAATGTTT	1	2	9	AA2	-	.
chr20	13898615	13898644	chr20:13898615-13898644	0	GGACAATTGTAGTAGTATCCAGGCTTGTTC	1	2	10	AD1	-	.
chr20	13900698	13900718	chr20:13900698-13900718	0	TGACCAGCCCAAGACATGCTC	2	2	1	BC3	-	dELS,CTCF-bound
chr20	13912863	13912887	chr20:13912863-13912887	0	GGTCATTTCTATCAGAAGCAAGCTT	2	2	5	AD1	-	.
chr20	13916062	13916089	chr20:13916062-13916089	0	AAATTTGTTCTCTCTGACACGCTTGCTT	1	2	8	AD2	-	.
chr20	13916368	13916396	chr20:13916368-13916396	0	AGGCATGGCTGCACAGATGTAACTTGTTT	1	2	9	CD	1.0	.
chr20	13918665	13918691	chr20:13918665-13918691	0	AAGCATTTTTAATACAACAACTTGCTC	1	2	7	AC2	-	.
chr20	13919373	13919403	chr20:13919373-13919403	0	AGAGATGCTCCTGATGGGAGAAGGGATGCTT	1	2	11	AA2	-	.
chr20	13920028	13920050	chr20:13920028-13920050	0	AGACTAGCCTGGCCAACATGGTG	1	3	3	CCD1	1.0	.
chr20	13923409	13923431	chr20:13923409-13923431	0	AAACTTGTTTTGTGGCCTTGTGT	1	2	3	DD1	-	.
chr20	13925460	13925484	chr20:13925460-13925484	0	GAACAAGCTTCCTTGATATTTGCCT	1	2	5	AD1	1.0	.
chr20	13929161	13929190	chr20:13929161-13929190	0	GAGCCTGCTCTTTAGATATGGGACTTGCCC	1	1	10	B1	-	.
chr20	13932807	13932829	chr20:13932807-13932829	0	AAACTTTCTTTTCTGGCATGCTT	1	2	3	AC2	-	.
chr20	13936011	13936033	chr20:13936011-13936033	0	AAGCATGTTTGTAAAACTCTCCT	1	2	3	AB4	-	.
chr20	13936837	13936861	chr20:13936837-13936861	0	GGATAAGTTTTTCTCAAGCATCCCT	1	2	5	AA2	1.0	.
chr20	13936963	13936986	chr20:13936963-13936986	0	AAAAATGTCACAGTGAGCTTGTTT	1	2	4	AC1	3.0	.
chr20	13940143	13940175	chr20:13940143-13940175	0	GAACAAGTTAGTATCAGATATCCATACATGCTA	1	3	13	CCD2	-	.
chr20	13943723	13943746	chr20:13943723-13943746	0	GAGCAAGTTTGTAGACACATGATT	1	2	4	DD1	-	.
chr20	13944075	13944106	chr20:13944075-13944106	0	GGACCTGTCCCTGTCTGCCTAGGAATTTGTCT	1	2	12	AB2	1.0	.
chr20	13944632	13944653	chr20:13944632-13944653	0	AAACATGTGCCTGAAGTAGTTT	1	2	2	AD2	1.0	.
chr20	13946442	13946474	chr20:13946442-13946474	0	AGACTTGTATTAAAAAAACTATAAAACTTGCTG	1	2	13	CD	-	.
chr20	13947045	13947076	chr20:13947045-13947076	0	AGACAGGCTCCTGGGTGGAAAGGGGCAGGTCC	1	2	12	BB2	-	.
chr20	13952101	13952122	chr20:13952101-13952122	0	GGGCATGTCACAAGACATGCTT	3	1	2	C2	1.0	.
chr20	13952328	13952357	chr20:13952328-13952357	0	GGGCTAATTCCTGCCAATAAAGCCAAGCCT	1	2	10	AD2	1.0	.
chr20	13955531	13955562	chr20:13955531-13955562	0	GGGCAAGACCATAGAGCCTAATAAGCAAGCCA	1	2	12	CD	-	.
chr20	13960943	13960968	chr20:13960943-13960968	0	AAAAATGTCTGATGTAGAGTTAGCCT	1	2	6	AA2	-	.
chr20	13966097	13966121	chr20:13966097-13966121	0	AGACTTGCTCAACACAGGGTTGCCA	1	2	5	AC1	2.0	.
chr20	13970358	13970377	chr20:13970358-13970377	0	GGATAACCTTGAACATGTTT	2	2	0	AA1	-	.
chr20	13971567	13971591	chr20:13971567-13971591	0	AGGCATGTGCCACCATAGCTAGCTA	1	3	5	CCD2	-	.
chr20	13974344	13974369	chr20:13974344-13974369	0	AATCTAGCCTTTCCTAAGTCTTGCCC	1	2	6	DD2	1.0	.
chr20	13975887	13975906	chr20:13975887-13975906	0	TATGTTGTCCGGGCTAGTCT	2	3	0	ACD1	1.0	.
chr20	13977315	13977336	chr20:13977315-13977336	0	AGACAAGCCCATGAAAGAGCCT	1	2	2	AB1	-	.
chr20	13981974	13981994	chr20:13981974-13981994	0	CAACATGTCCAGGGCTTGGTC	2	2	1	CD	-	.
chr20	13982378	13982404	chr20:13982378-13982404	0	GTGCATGCCTGAGGTCCCAGCTAGTTG	1	3	7	CCD1	-	.
chr20	13984208	13984230	chr20:13984208-13984230	0	CACCATGTTGGCCAGGCTTGTCT	1	3	3	CCD1	-	.
chr20	13984888	13984914	chr20:13984888-13984914	0	GAACAAATCAGGGTAATTAGCATGTTT	1	3	7	ACC2	-	.
chr20	13990077	13990096	chr20:13990077-13990096	0	AAGCATGTTTATACATCTTT	3	2	0	AD1	-	.
chr20	13992177	13992209	chr20:13992177-13992209	0	AATCATGTCCCAGGTGTTGCAATGAACATGTTA	1	2	13	CD	-	pELS,CTCF-bound
chr20	13994773	13994799	chr20:13994773-13994799	0	GGATTTGTTTTGACGTAAGACGTGTTT	1	2	7	AB2	1.0	.
chr20	13998256	13998275	chr20:13998256-13998275	0	AAACATGTTTGATCTAGTAT	3	2	0	DD1	1.0	.
chr20	14005182	14005206	chr20:14005182-14005206	0	AAGCAAGTTTTATTTTGACTTACCC	1	2	5	AC1	1.0	.
chr20	14005583	14005608	chr20:14005583-14005608	0	GGACAATTCTTTCTCCAAACTTTTTT	1	2	6	AA2	-	.
chr20	14008330	14008351	chr20:14008330-14008351	0	AGGCAGGCCGGGAGGCAAGTCA	1	3	2	BCC2	1.0	.
chr20	14013915	14013947	chr20:14013915-14013947	0	CCACCTGCCTCAGGCTCCCAAGGAAGCTTGTTT	1	3	13	BCD1	1.0	.
chr20	14015002	14015024	chr20:14015002-14015024	0	TACCATGTTGCACAGGCTAGTCT	1	3	3	CCD1	1.0	.
chr20	14015724	14015751	chr20:14015724-14015751	0	TAACATGTTTATCTTTCATGTCTAGCTT	1	3	8	CCD2	1.0	.
chr20	14016640	14016664	chr20:14016640-14016664	0	AGACTTGTCTTTTCAAGACATTTGA	1	3	5	ACD2	-	.
chr20	14018776	14018804	chr20:14018776-14018804	0	GGAATTGTCATTGAGCAGTGGGCTTGCTG	1	3	9	ACC1	-	.
chr20	14020013	14020033	chr20:14020013-14020033	0	AAATTAGCTCGGGCCATGCCT	1	2	1	AD2	3.0	.
chr20	14020099	14020127	chr20:14020099-14020127	0	AGGCATGCTGGATTAATCTGCACATGCTC	1	2	9	CD	1.0	.
chr20	14020502	14020528	chr20:14020502-14020528	0	CCATAAGTCCATTGTCTGGGCTTGTTT	1	3	7	ACD1	1.0	.
chr20	14020719	14020743	chr20:14020719-14020743	0	AAACAATTTTTGCAAAGACTAGTCC	1	1	5	A2	-	.
chr20	14023244	14023272	chr20:14023244-14023272	0	GGGGTTGTTTCTTTCTTGTAAATTTGTTT	1	2	9	AA2	-	.
chr20	14024718	14024746	chr20:14024718-14024746	0	AAGCTAACTTGATCGTGGTGGATAAGCTT	1	2	9	AA2	-	.
chr20	14027401	14027429	chr20:14027401-14027429	0	GAGCATGCTTCTTTAGCTTGGAGGAGTTT	2	2	9	AB1	1.0	.
chr20	14030182	14030208	chr20:14030182-14030208	0	AAACTTGCTACCACTTGTGGCTATTTT	1	3	7	ACC1	-	.
chr20	14032107	14032138	chr20:14032107-14032138	0	AGGCTTGTTTTTTTCTCACTTAAAACTATTTT	1	1	12	A1	1.0	.
chr20	14032254	14032278	chr20:14032254-14032278	0	AAGCAAGGTTGCAGTGAATATGTTT	1	2	5	AD2	-	.
chr20	14038451	14038472	chr20:14038451-14038472	0	AGAGAAGTTAGAGAACTTGCCC	1	2	2	AC1	-	.
chr20	14038993	14039015	chr20:14038993-14039015	0	CAGCATGCTCTATGAACTTGCTT	2	1	3	C1	-	.
chr20	14041082	14041108	chr20:14041082-14041108	0	AAATTTGTTTCTCATCCAAACATTTTT	1	2	7	AA2	-	.
chr20	14041696	14041722	chr20:14041696-14041722	0	AGACTTGCTTACAAATTCACCTAGCTT	1	2	7	CD	1.0	.
chr20	14045565	14045588	chr20:14045565-14045588	0	AGGGATGCTCCTTCAGGTATGCCC	1	2	4	AA2	1.0	.
chr20	14047840	14047866	chr20:14047840-14047866	0	AAATTTGTTCTGAGCTGAAAAAAGCTT	1	2	7	AA2	-	.
chr20	14049131	14049150	chr20:14049131-14049150	0	AAACTTCCTCAAACCTGTTT	1	2	0	AB2	-	.
chr20	14050422	14050443	chr20:14050422-14050443	0	AAACATGCTGCTTGATATGTTT	1	3	2	ACC2	-	.
chr20	14051981	14052001	chr20:14051981-14052001	0	ATCCTTGCCTGGAACAAGTTA	1	3	1	CDD2	2.0	.
chr20	14054765	14054785	chr20:14054765-14054785	0	AAATTTGTCCAGAACAATTTC	1	2	1	AA2	-	.
chr20	14055057	14055079	chr20:14055057-14055079	0	AAGCTAGTTTATAAAATTAGATT	1	2	3	AD1	-	.
chr20	14059393	14059423	chr20:14059393-14059423	0	AGACAAGACCCCTGATCTCATCAACTTGTTG	1	3	11	CCD2	-	.
chr20	14063718	14063743	chr20:14063718-14063743	0	AAACATTTCTGGTCCCAAGCTTTTTT	1	2	6	AA2	-	.
chr20	14073006	14073032	chr20:14073006-14073032	0	AAAAATGTCTATGAGAGGGAAATGTTT	1	2	7	AA2	-	.
chr20	14073910	14073941	chr20:14073910-14073941	0	GGACAAGCCCTTTTCTTGTCTAGACCCTGTCC	1	2	12	BD1	-	.
chr20	14074684	14074712	chr20:14074684-14074712	0	GAACATGCTTCTCCCATGGGAACTTATTA	1	2	9	AC3	-	dELS
chr20	14076527	14076555	chr20:14076527-14076555	0	AAATTAGCCTGGCTTGGTAGTGCATGTCT	1	2	9	AD2	-	.
chr20	14076763	14076785	chr20:14076763-14076785	0	GGGTTTGTCTTAATGACTTGTCA	1	3	3	ACC1	1.0	.
chr20	14076802	14076832	chr20:14076802-14076832	0	GGGCATGTTTTTATTCTACTTAGGTTTGCTG	1	2	11	AC1	-	.
chr20	14077079	14077110	chr20:14077079-14077110	0	TGGCTAGCTTTGTTTAATGTTATAGTATGTCT	1	3	12	ACC2	-	.
chr20	14081000	14081020	chr20:14081000-14081020	0	AAGCAAACTTTAGGCAGGTTT	1	2	1	AB2	1.0	.
chr20	14085235	14085257	chr20:14085235-14085257	0	AAGGATGCCTTTTAGGTAAGTTC	1	2	3	AA2	1.0	.
chr20	14085651	14085674	chr20:14085651-14085674	0	AGAAAAGTTTGACTGAAAAAGTTT	1	2	4	AA2	-	.
chr20	14085816	14085843	chr20:14085816-14085843	0	AAAAATGCTTTTTGACGTAGAAATGTCT	1	2	8	AA2	-	.
chr20	14086069	14086091	chr20:14086069-14086091	0	ATACAAGCTCATCAAGCTTTTTT	1	2	3	AD3	-	.
chr20	14089169	14089199	chr20:14089169-14089199	0	GGCCATGTTTTGCATCTCACAAGGATAGTCT	1	2	11	AD2	2.0	CTCF-only,CTCF-bound
chr20	14094797	14094824	chr20:14094797-14094824	0	GGGCAAACTTAGTGTGTCAAACAAGACT	1	2	8	AD2	-	.
chr20	14095830	14095851	chr20:14095830-14095851	0	GAGCAGGTCTGGAAACATGGCC	1	2	2	BD2	-	.
chr20	14096658	14096680	chr20:14096658-14096680	0	TGGCTAGTTTTAAAAACAGTCTT	1	3	3	ABC2	-	.
chr20	14096909	14096929	chr20:14096909-14096929	0	GGATTTGTTTTGAGGATGCTT	1	2	1	AA2	-	.
chr20	14106797	14106820	chr20:14106797-14106820	0	AGACAATTCTTCCAGATCTTGTCC	1	2	4	AD2	1.0	.
chr20	14107363	14107393	chr20:14107363-14107393	0	AAAAAAGTATAGAAAAGAATGAAGCATGCCT	2	2	11	AD1	-	.
chr20	14107405	14107429	chr20:14107405-14107429	0	AAAATAGCCTCAAAAGGGCAAATCT	1	2	5	AA2	-	.
chr20	14109020	14109041	chr20:14109020-14109041	0	AAACAAGTCTTAAAACATTCAA	1	3	2	ACD2	1.0	.
chr20	14111057	14111089	chr20:14111057-14111089	0	AAACAAATCCATACACCTACAGTGAACTAATTT	1	2	13	AA2	-	.
chr20	14112830	14112862	chr20:14112830-14112862	0	AAAATAGCTTATCAGTAGATAATAGACATCCTC	1	2	13	AA2	-	.
chr20	14113702	14113723	chr20:14113702-14113723	0	AAATTAATTCTGGAACATGTCC	2	2	2	AA1	1.0	.
chr20	14114032	14114052	chr20:14114032-14114052	0	GAACATGTTTTAAGCATTTCA	1	2	1	AC3	-	.
chr20	14115505	14115533	chr20:14115505-14115533	0	AATCTTGTCTTTTTAGGTTAGGCTTTCTT	1	2	9	AD3	-	.
chr20	14115585	14115612	chr20:14115585-14115612	0	AGACAACTTTTGGTCTAAAAACTATTTT	1	2	8	AA2	-	.
chr20	14128520	14128540	chr20:14128520-14128540	0	GTAGAAGCTTGAGGCAAGTTA	1	3	1	ACD1	-	.
chr20	14129441	14129470	chr20:14129441-14129470	0	AAAGTAGTTTCTTGAGATGGAATCTAGTCC	1	2	10	AD2	-	.
chr20	14132832	14132859	chr20:14132832-14132859	0	GGGGTTGCTTTGTTGCCCAGGCTGGTCT	1	2	8	AB3	-	.
chr20	14133057	14133089	chr20:14133057-14133089	0	TGACTAGTTACAAGATCTGCAGTTGGCAAGCTG	1	4	13	CCCC	-	.
chr20	14141937	14141957	chr20:14141937-14141957	0	GGTCCTGTTCTAAGCATGTTT	2	2	1	BD4	-	.
chr20	14142045	14142065	chr20:14142045-14142065	0	AGACAATCTAAAAACTTGCCC	1	2	1	AC1	-	.
chr20	14142498	14142520	chr20:14142498-14142520	0	GAGCTAGCATGTCTGGCTTGTTA	1	3	3	CCD2	-	.
chr20	14149098	14149120	chr20:14149098-14149120	0	AAATTAGTTTTTCAACCTTGTCC	1	2	3	AD2	-	.
chr20	14159518	14159550	chr20:14159518-14159550	0	CAGCTAGTTTGATATTTATGTATAAAAATGCTA	1	3	13	ACC2	1.0	.
chr20	14160352	14160379	chr20:14160352-14160379	0	GGACTTTTCTTTGTTGGAAAACTTGTTA	1	2	8	AC2	3.0	.
chr20	14162258	14162277	chr20:14162258-14162277	0	TAATTAGTTGAGACTTGTTT	3	3	0	ACC1	-	.
chr20	14164085	14164113	chr20:14164085-14164113	0	GAGTTTGCTTTATAGGGGAGAACTTTTTT	1	2	9	AA2	-	.
chr20	14167830	14167858	chr20:14167830-14167858	0	AGACTCTCCTGTGTGCCAAGAACAAGTCT	1	2	9	AB1	1.0	.
chr20	14168379	14168411	chr20:14168379-14168411	0	AGACTTTTTTTTAGAGCAGTTTTAAGTTTGCTT	1	2	13	AA2	-	.
chr20	14169446	14169474	chr20:14169446-14169474	0	AGGCATGTGCCACCACGCCAAGCTAATTT	1	2	9	AD2	-	.
chr20	14173688	14173719	chr20:14173688-14173719	0	AACCTTGTTTTGTCATATTACCAGAATTGTTT	1	2	12	AD2	2.0	.
chr20	14174160	14174180	chr20:14174160-14174180	0	AAGCTTGCCCTAGGGTTGCCG	1	2	1	AC1	-	.
chr20	14174301	14174326	chr20:14174301-14174326	0	AGACATGTCTGATCTCAGACTCTTCT	1	2	6	AB4	1.0	.
chr20	14174558	14174579	chr20:14174558-14174579	0	GAACAGGGCTAAGAACTTGCCC	1	2	2	BD1	1.0	.
chr20	14176214	14176244	chr20:14176214-14176244	0	GAGATTGCCTGTGGTGACAGAAGGCATTTTT	1	2	11	AA2	-	.
chr20	14179685	14179704	chr20:14179685-14179704	0	AGGCTTGTTTGGGGACGTTT	3	2	0	AB1	-	.
chr20	14183877	14183909	chr20:14183877-14183909	0	GGGGTTGTTTACTTTTTCCTTGTAAATTTGTTT	1	2	13	AA2	1.0	.
chr20	14185941	14185967	chr20:14185941-14185967	0	AAACTTCCTTACTTAGCTGGCTTGCTT	1	2	7	AC2	-	.
chr20	14185989	14186015	chr20:14185989-14186015	0	TGGCAAGCCTAGTACATAGGCATGTGC	1	2	7	CD	-	.
chr20	14188450	14188476	chr20:14188450-14188476	0	AAGCTTATTCTAAAGATAAATATGTTT	1	2	7	AA2	1.0	.
chr20	14189866	14189895	chr20:14189866-14189895	0	AAAGAAGCTCATTGGCATAGAAACTATTTC	1	2	10	AA2	-	.
chr20	14190512	14190544	chr20:14190512-14190544	0	AAATTTGTCTCCTTTTGGTAAGGAGACAAATTT	1	2	13	AA2	-	.
chr20	14194858	14194878	chr20:14194858-14194878	0	CAACAAGCTTGAGACAGTCTT	1	3	1	ABC2	-	.
chr20	14195496	14195528	chr20:14195496-14195528	0	AGGCATTTTTGTTTTCCTGCCCAAAACATTTCC	1	2	13	AA2	1.0	.
chr20	14200292	14200321	chr20:14200292-14200321	0	TAGCATGTTCTCATAAGTGGGAGCTAAATT	1	3	10	ACD2	1.0	.
chr20	14200980	14201011	chr20:14200980-14201011	0	GGACTATTCCTTTTTACCTATGAAGGATGTTT	1	2	12	AA2	1.0	.
chr20	14204089	14204110	chr20:14204089-14204110	0	GGACTAGTCCCCAGGCTTCCTG	1	2	2	AC3	-	.
chr20	14205618	14205637	chr20:14205618-14205637	0	AGGCATATTTAGGCAAGCCT	3	1	0	A2	-	.
chr20	14208344	14208369	chr20:14208344-14208369	0	GGGCAAGGCCAGGGGTTGGCATGTTG	1	3	6	CCD2	-	.
chr20	14209427	14209454	chr20:14209427-14209454	0	TAGCAAGCCCTCTCTCTAAGAAATGTCA	1	3	8	ACC2	-	.
chr20	14209987	14210008	chr20:14209987-14210008	0	GAAAAAGTTGGTAAACTTGCCT	1	2	2	AC1	-	.
chr20	14211866	14211894	chr20:14211866-14211894	0	GTGCTAGCTTCAGGTTATCAAGCTATCCT	1	2	9	AD3	-	.
chr20	14216448	14216476	chr20:14216448-14216476	0	AGATTTGTTCTTTTTGCTTAGTCTTGCTT	1	2	9	AD2	-	.
chr20	14218675	14218703	chr20:14218675-14218703	0	GGATTTGTTTCAAGATTTAGAGCAACTTT	1	2	9	AA2	-	.
chr20	14224201	14224222	chr20:14224201-14224222	0	AAACTATCACAGGAACTTGTTT	1	2	2	AD1	1.0	.
chr20	14232842	14232862	chr20:14232842-14232862	0	GGCCTAGCTTTCAGCTTGTCT	1	2	1	CD	-	dELS
chr20	14239445	14239475	chr20:14239445-14239475	0	AGACATTTTCTACCTATCTTTAAACTATTCT	1	2	11	AA2	-	.
chr20	14246489	14246521	chr20:14246489-14246521	0	AAGCTTTTCCTAATTCCTCATTTAAATTAGTCT	1	2	13	AA2	1.0	.
chr20	14249025	14249050	chr20:14249025-14249050	0	GAAGAAGTTTTTCTAGAGGCAAGATC	1	2	6	AD3	-	.
chr20	14254615	14254636	chr20:14254615-14254636	0	AAACATTTCCACGAAATAGTTT	1	2	2	AA2	1.0	.
chr20	14256606	14256633	chr20:14256606-14256633	0	AAGCTTGCCTTCATTTCTTGAGATGCTA	1	3	8	ACC2	2.0	.
chr20	14261101	14261129	chr20:14261101-14261129	0	AAACAAGTATAATTCCTCAGAGATTGTTT	1	2	9	AD2	-	.
chr20	14264210	14264237	chr20:14264210-14264237	0	ATACATGTCCACAGGACCAGAGAAGCTT	1	2	8	AD2	2.0	.
chr20	14267159	14267180	chr20:14267159-14267180	0	AAACTAGCTCGGAAGGAAGCTA	1	2	2	AC1	1.0	.
chr20	14267690	14267715	chr20:14267690-14267715	0	AAAAATGTTAAGAAATGAACTAGTTA	1	3	6	ACC1	-	.
chr20	14268110	14268129	chr20:14268110-14268129	0	AGATTTGTCCATACTTGTTT	2	2	0	AD2	1.0	.
chr20	14268164	14268183	chr20:14268164-14268183	0	AAGCATTTTTAAACAAATCC	1	2	0	AA2	-	.
chr20	14268505	14268530	chr20:14268505-14268530	0	AGGCTTGCTTAGATTCAGATTAGATT	1	2	6	AD1	-	.
chr20	14269032	14269053	chr20:14269032-14269053	0	AAGCTAGTCTCTAAACATATTA	1	2	2	AC3	1.0	.
chr20	14269322	14269342	chr20:14269322-14269342	0	GGGCTTGTCTGAAAAATGCGT	2	2	1	AD1	-	.
chr20	14270959	14270982	chr20:14270959-14270982	0	AGGCTTGCTTAGGTAAACAAAGCA	1	3	4	ACD2	1.0	.
chr20	14275771	14275799	chr20:14275771-14275799	0	AAACAAATTTACAAGAAAAAAACAACCCC	1	2	9	AA2	-	.
chr20	14277474	14277499	chr20:14277474-14277499	0	GAAAATGGTTTCCAAAAAGCTAGTTT	2	2	6	AD1	-	.
chr20	14279866	14279885	chr20:14279866-14279885	0	AAACATTTCTAAGTTAGTTT	1	2	0	AA2	-	.
chr20	14285554	14285575	chr20:14285554-14285575	0	TAACTTGATCATAAGCATGCCT	2	2	2	CD	-	.
chr20	14287047	14287071	chr20:14287047-14287071	0	AGGTCTGTTTTCTGTAGGCTTGCCT	1	2	5	AB4	1.0	.
chr20	14289020	14289040	chr20:14289020-14289040	0	GGGGTAGTCTAGGGGAAGCTT	1	2	1	AA2	-	dELS
chr20	14291776	14291805	chr20:14291776-14291805	0	AAGCTTGTCTCTCATATTTTAGGAATGTAC	2	2	10	AD1	2.0	dELS
chr20	14296127	14296148	chr20:14296127-14296148	0	GAACTATTTTGCAGCCATGCCC	1	2	2	AD2	-	.
chr20	14296168	14296197	chr20:14296168-14296197	0	GAACAAATTATCATATTTATAAGCTTGCTA	1	3	10	ACC2	1.0	.
chr20	14297802	14297828	chr20:14297802-14297828	0	GAGCTAGCCTTCTATTGGAAGAAGCTG	1	2	7	AC1	-	.
chr20	14303334	14303364	chr20:14303334-14303364	0	AAGCATCCACCACGCCCCAGAGAGCTTGTTT	2	2	11	AD1	1.0	.
chr20	14303710	14303737	chr20:14303710-14303737	0	AAATATGTCTCTTTAGTGAATCAAGCCT	1	2	8	AD2	3.0	.
chr20	14304418	14304437	chr20:14304418-14304437	0	AAAGAAGTCTAAGATTGCCT	1	2	0	AA2	-	dELS
chr20	14304888	14304916	chr20:14304888-14304916	0	AAGCATGTTCCTTGCTCTGGGACTTTGCG	1	3	9	ACD2	-	.
chr20	14308133	14308153	chr20:14308133-14308153	0	CAGCTTGCCCAGAGCTAAACT	1	3	1	ACD2	-	dELS,CTCF-bound
chr20	14310024	14310045	chr20:14310024-14310045	0	GGGCTTGCTGGAAAGGAAGTTA	1	3	2	ACC2	-	.
chr20	14312261	14312283	chr20:14312261-14312283	0	AGACAAGTCTGAGAAACTTGAAA	1	3	3	CDD3	-	.
chr20	14312906	14312935	chr20:14312906-14312935	0	TGGCATGTTTGAAAACACTCATACTTGTCA	1	3	10	CCD2	2.0	DNase-H3K4me3
chr20	14316433	14316464	chr20:14316433-14316464	0	AAGTATTTCTGGTCAGTGTTTAAGACAAGCTT	2	2	12	AA1	-	.
chr20	14317989	14318017	chr20:14317989-14318017	0	GAACATATTTTAGAAAGAGAAACTTTTTT	1	2	9	AA2	-	.
chr20	14319975	14319995	chr20:14319975-14319995	0	TAACATTCTGTAGACATGTCC	1	3	1	ACC2	2.0	.
chr20	14322293	14322324	chr20:14322293-14322324	0	AAACATGTTTCTGATTTATTCCAGGCAACATA	1	3	12	ACD2	1.0	.
chr20	14322532	14322554	chr20:14322532-14322554	0	AAACTTCCTTCAGAAACATTCCT	1	2	3	AA2	-	.
chr20	14323037	14323056	chr20:14323037-14323056	1	AGACTTGTCTTAACAAGTTT	4	1	0	C2	-	dELS
chr20	14323484	14323507	chr20:14323484-14323507	0	AGGCTTGATTACATAGGCATGCTT	1	1	4	D2	1.0	dELS
chr20	14328739	14328766	chr20:14328739-14328766	0	AGGCTTGCTGTTGTCAATGAACATTCCA	1	3	8	ACC1	-	.
chr20	14329735	14329754	chr20:14329735-14329754	0	AGGCATTTCTGAACATGATT	3	2	0	AD2	1.0	.
chr20	14329791	14329812	chr20:14329791-14329812	0	AGACTATTTTAAAAGCTTTTCT	1	2	2	AA2	-	.
chr20	14333182	14333208	chr20:14333182-14333208	0	AGACTATTTTCTAGCCTGAACAAGGTC	1	2	7	AD2	-	.
chr20	14333532	14333552	chr20:14333532-14333552	0	GGGCATGCTTTAAATTTGTGC	2	2	1	AD1	-	.
chr20	14336264	14336283	chr20:14336264-14336283	0	AAGAATGTTTAAAATAGCCT	1	2	0	AA2	-	.
chr20	14344105	14344135	chr20:14344105-14344135	0	TAACATGCTTAATGTTGAAAGAAACATGTTT	2	1	11	C1	1.0	dELS
chr20	14344637	14344656	chr20:14344637-14344656	0	GATCTAGACTGAACAAGTTT	2	2	0	DD1	-	.
chr20	14346131	14346162	chr20:14346131-14346162	0	GAGCAATTCCCTTGTGAAAATCAGGCTTGCAT	1	2	12	AD2	1.0	.
chr20	14348061	14348083	chr20:14348061-14348083	0	AGACCAGCCTGGCCAGCATGTTG	1	3	3	BCC1	-	.
chr20	14348516	14348540	chr20:14348516-14348540	0	CAACTTGTCTTTTATGAACAACATC	1	3	5	ACD2	-	.
chr20	14348867	14348886	chr20:14348867-14348886	0	AGACTAGCTTGGGCAACATG	2	3	0	ACD2	1.0	.
chr20	14352296	14352319	chr20:14352296-14352319	0	GAGCAAGTTTTGATAAAAATACTC	2	2	4	AA1	2.0	.
chr20	14356933	14356956	chr20:14356933-14356956	0	AGGCTTCCCTATGGCAGCATGTCT	1	2	4	AC2	-	.
chr20	14357938	14357964	chr20:14357938-14357964	0	AGTCATCTCTTTGAATTAAACATGTCT	2	2	7	AD1	1.0	.
chr20	14358792	14358821	chr20:14358792-14358821	0	AAACTTGCCCAAGGTCACACAGAGTTGCAC	1	2	10	AD1	1.0	.
chr20	14363380	14363405	chr20:14363380-14363405	0	AGGCATTTTGGTCCTAAAACATGCCG	1	3	6	ACC2	1.0	.
chr20	14366897	14366926	chr20:14366897-14366926	0	AAATAATTTCTGATTAGGAAAGGCTTGCTT	1	2	10	AA1	-	.
chr20	14368893	14368923	chr20:14368893-14368923	0	AAACTTCTTCAACACTTTGCTAGGCTATTTT	1	2	11	AA2	-	.
chr20	14372772	14372799	chr20:14372772-14372799	0	AAAAAAGTTTCTATCCTTGGATTTGTTT	1	2	8	AA2	-	.
chr20	14373813	14373841	chr20:14373813-14373841	0	ACACTAGCTCTACATTTGCACACATGCTC	1	2	9	DD2	2.0	.
chr20	14374244	14374272	chr20:14374244-14374272	0	TAACTAGTTTCTTAATACACAAAAAGCCT	1	3	9	ACC2	-	dELS
chr20	14375685	14375717	chr20:14375685-14375717	0	AAGCTAGCTTTCATGTGAATGAATGGATTGTCT	1	2	13	AC1	-	dELS
chr20	14377048	14377076	chr20:14377048-14377076	0	TAGCTTGCTGTGGGACCTTGAGCAAGTCA	1	3	9	CCC	-	.
chr20	14377736	14377767	chr20:14377736-14377767	0	TAGCATGTTCTCTTATACTTACAGACTTTTTT	1	2	12	AC2	1.0	.
chr20	14384070	14384097	chr20:14384070-14384097	0	AACCTAGTCTCACATTAAGAGGATGCTT	1	2	8	AD2	1.0	.
chr20	14385079	14385104	chr20:14385079-14385104	0	GGACAAGTTACAATGAAAACTTTTCA	1	3	6	ACC1	1.0	.
chr20	14385453	14385483	chr20:14385453-14385483	0	GGGCTATCCTATTCCTTTAATGGACCAGTTT	1	2	11	AB2	2.0	.
chr20	14387146	14387171	chr20:14387146-14387171	0	AGGCTAGGCCTCCTCAGGAGTAGTTT	1	2	6	AD2	-	.
chr20	14396127	14396156	chr20:14396127-14396156	0	AGACATGTTTTATGGTCCATGGTGTTGTTT	2	2	10	AD1	2.0	.
chr20	14398520	14398546	chr20:14398520-14398546	0	AAACAAATTTGATGTTTAAACTTGTTG	1	2	7	AC2	1.0	.
chr20	14400215	14400244	chr20:14400215-14400244	0	AAAGTAGTTTGACCCTTTCAAGCCTTGCTT	1	2	10	AD2	-	.
chr20	14400383	14400403	chr20:14400383-14400403	0	AAACTTTCCCCAGTCATGTTT	1	2	1	AD2	-	.
chr20	14406118	14406142	chr20:14406118-14406142	0	GGACCTGTTTGACAAAAATTTGCTC	1	2	5	AB2	-	.
chr20	14408515	14408547	chr20:14408515-14408547	0	CCACATGTCTTTAAATTTTCAGCGAACATGTTT	1	2	13	CD	-	.
chr20	14408809	14408837	chr20:14408809-14408837	0	AAGCTTGGTTGATTCCAGAGAAGAAGTCT	1	2	9	AD2	-	.
chr20	14409094	14409118	chr20:14409094-14409118	0	GGGCTGTCTTTGCCTGGGCTTGCTC	1	2	5	AB1	1.0	.
chr20	14409255	14409284	chr20:14409255-14409284	0	AAGCTTGTCTAATTTGCTGTGACCTTGCAT	1	2	10	DD1	-	.
chr20	14410145	14410175	chr20:14410145-14410175	0	TAGCATGCTTAAGAATCTTGAAAAGTTGTTT	1	2	11	AC2	-	.
chr20	14411326	14411350	chr20:14411326-14411350	0	GGAGTAGTTAGTCACCGGCATGCTT	1	3	5	ACC1	1.0	.
chr20	14414281	14414312	chr20:14414281-14414312	0	AGGCAACTCCACTCTTCCTGTCGTACAAGCCC	1	2	12	AD2	-	.
chr20	14415132	14415159	chr20:14415132-14415159	0	ATGAATGCTTAGTTTTTAAAACTTGTCA	1	3	8	ACD1	1.0	.
chr20	14416307	14416326	chr20:14416307-14416326	0	AAATTAATCCAAGCTTGTCT	1	2	0	AA1	-	.
chr20	14417792	14417816	chr20:14417792-14417816	0	AGACTTGTCCATCATAGTCAATCCC	1	2	5	AD1	1.0	.
chr20	14418719	14418747	chr20:14418719-14418747	0	GAACTTGTTTTCACTGAGAGAACAACTGA	1	3	9	ACD2	-	.
chr20	14419397	14419416	chr20:14419397-14419416	0	AAAGTTGTTTAAAGTTGCTT	1	2	0	AA2	-	.
chr20	14422031	14422063	chr20:14422031-14422063	0	GAACTATTTCTTCCTTCAATTCTAGGAATGTTT	1	2	13	AA2	2.0	.
chr20	14423952	14423980	chr20:14423952-14423980	0	GGGTTTCTCCGTGTTGGTCAGGCTAGTCT	1	2	9	AA1	1.0	.
chr20	14429518	14429538	chr20:14429518-14429538	0	GAAATTGCCTTAAACATGTGT	1	2	1	AD3	1.0	.
chr20	14429685	14429715	chr20:14429685-14429715	0	GGGCTTTCTCTGGCACTAGAAGAGCTTGCTT	1	1	11	A2	1.0	.
chr20	14440251	14440275	chr20:14440251-14440275	0	AAACTTGTCTAACCCCAGCTGGTCA	1	3	5	BCC1	-	.
chr20	14445613	14445633	chr20:14445613-14445633	0	GGACTAGGTCTGGAAAAGTTT	1	2	1	AD2	-	dELS
chr20	14445970	14445993	chr20:14445970-14445993	0	AGGGATGTTTTATAGGACATGTTT	2	1	4	A1	-	.
chr20	14446049	14446069	chr20:14446049-14446069	0	TGGCAAGTTTGGGGCATGTGA	2	3	1	CCD1	-	.
chr20	14447216	14447238	chr20:14447216-14447238	0	CACCATGTTGGCCAAGCTAGTCT	1	3	3	CCD1	-	.
chr20	14451536	14451559	chr20:14451536-14451559	0	GAACATGTGCCTTGGGGCTATCCC	1	2	4	AD2	-	.
chr20	14452540	14452572	chr20:14452540-14452572	0	GAAGAAGCTAAAGTTGAACTCAGTGGCTTGTCT	1	3	13	ACC1	-	.
chr20	14458914	14458940	chr20:14458914-14458940	0	AAGGATCTTTGAATTGTAGACTAGTTT	2	2	7	AA1	-	.
chr20	14462375	14462407	chr20:14462375-14462407	0	GGGGTTGTTTGTTTTTTTCTTGTAAATTTGTTT	1	2	13	AA2	1.0	.
chr20	14466477	14466505	chr20:14466477-14466505	0	AAACTTATTCCTTTAGCTCAAAGTAGTTT	1	2	9	AA2	-	.
chr20	14473908	14473931	chr20:14473908-14473931	0	GAGCATGTTTTCATGCACTTGTTG	1	2	4	CD	1.0	.
chr20	14474372	14474398	chr20:14474372-14474398	0	AGACTTGTTTTGTAGTCTAACATGTGG	1	3	7	CCD1	1.0	.
chr20	14477347	14477367	chr20:14477347-14477367	0	TGGCATGATTTCAGCAAGTTC	1	3	1	CCD2	-	dELS
chr20	14477499	14477527	chr20:14477499-14477527	0	AGAATAGTTCCGTGTCCAAGAACTTGCTT	1	1	9	A1	-	.
chr20	14478211	14478237	chr20:14478211-14478237	0	AAAGTTGTCTTGAGTTGGGGCAAGGCC	1	2	7	AD3	-	dELS
chr20	14479129	14479151	chr20:14479129-14479151	0	AAGCTTGTTGAGACAGGATGCCT	1	3	3	ACC2	-	.
chr20	14482912	14482939	chr20:14482912-14482939	0	GTGCCAGCCTTTGGTCTCGAACATGTTA	1	3	8	BCD1	2.0	.
chr20	14483888	14483913	chr20:14483888-14483913	0	AGACTTACCTTTAGTTGAGATAGTTT	1	2	6	AA2	-	.
chr20	14485993	14486019	chr20:14485993-14486019	0	AGGCTAGCCATCATCAGTGACCAGTCT	1	3	7	BCC2	1.0	.
chr20	14487071	14487097	chr20:14487071-14487097	0	AAACTATTCCTAAAGATGAACATGGCC	1	2	7	AD2	1.0	.
chr20	14488265	14488290	chr20:14488265-14488290	0	ATGCTTGTTCACTCTTGGGAAAGCCC	1	2	6	AD2	-	.
chr20	14490562	14490584	chr20:14490562-14490584	0	AGTCTTGCTTCATAAGCATGCTC	2	1	3	D1	1.0	.
chr20	14490701	14490720	chr20:14490701-14490720	0	AAGCATGTCCAAAATTCCCT	2	2	0	AA1	1.0	.
chr20	14490771	14490790	chr20:14490771-14490790	0	AAGCATTTCCAAATAAGCTT	1	2	0	AA2	-	.
chr20	14497047	14497075	chr20:14497047-14497075	0	TAACATGCCTCTGCTCTCCAGGTTTGCTT	1	2	9	AC2	-	.
chr20	14502101	14502121	chr20:14502101-14502121	0	AAACAAGTTTCAAGCAAAATA	1	3	1	ACD2	1.0	.
chr20	14502478	14502507	chr20:14502478-14502507	0	GGACAAATTTATTGTTTTGTATACTAGTTT	1	2	10	AD2	1.0	.
chr20	14504675	14504694	chr20:14504675-14504694	0	AGGAATTTCTAGGCTTGTCT	2	2	0	AA1	1.0	.
chr20	14505606	14505628	chr20:14505606-14505628	0	AGAATTGCTTGGAGGGCTTGTTA	1	2	3	AC2	-	CTCF-only,CTCF-bound
chr20	14507865	14507886	chr20:14507865-14507886	0	AAATCAGCTCAGGGGCTTGCCT	1	2	2	AB4	-	.
chr20	14511150	14511181	chr20:14511150-14511181	0	AAGGAAGTCTGGATAGTGATGAAGACAAGTGT	1	2	12	AD3	-	.
chr20	14512582	14512602	chr20:14512582-14512602	0	GAAGTAGCTTAGAAGTTGTTT	1	2	1	AA2	-	.
chr20	14513058	14513080	chr20:14513058-14513080	0	TGGCAAGCTTCCCATGCTAGTTT	1	2	3	CD	-	.
chr20	14514156	14514188	chr20:14514156-14514188	0	AGAGAAGCCTTGACTCTCTTTGAGGACTAGCAT	1	2	13	AD3	-	.
chr20	14515232	14515262	chr20:14515232-14515262	0	AAAAAAATCCACTTAATTGTAAAACTAGCTC	1	2	11	AA1	1.0	.
chr20	14518905	14518924	chr20:14518905-14518924	0	GAACAAGATAGGACAAGCTT	3	2	0	CD	-	.
chr20	14520447	14520466	chr20:14520447-14520466	0	AGACAAGCTCAAGATATTTC	1	2	0	AA1	-	.
chr20	14520536	14520568	chr20:14520536-14520568	0	GAACTACTTTTATTGATCAGAATTGGCATGTTA	1	3	13	ACC2	1.0	.
chr20	14520859	14520888	chr20:14520859-14520888	0	AAGCTTCTTTCTTCAATCAGGGGCAATCTT	1	2	10	AA2	1.0	.
chr20	14524417	14524437	chr20:14524417-14524437	0	AGAGATGTCCTAAGCTTTTTC	1	2	1	AA2	2.0	.
chr20	14524903	14524933	chr20:14524903-14524933	0	GAACTCGTTCACCACACTAGGAGAAAAGCCT	1	2	11	AB2	-	.
chr20	14525553	14525572	chr20:14525553-14525572	1	ATTCATGCCCAGGCTTGTCA	3	3	0	CDD2	-	.
chr20	14526634	14526657	chr20:14526634-14526657	0	CAGCTAGTTCTCCAGAATATGCTT	1	2	4	AC2	-	.
chr20	14527712	14527734	chr20:14527712-14527734	0	GTACATGTCTAGAAAACTATTTC	1	2	3	AD3	1.0	.
chr20	14535962	14535992	chr20:14535962-14535992	0	AAAATAGTTTTGATCTAATGGAAACAGGCCT	1	2	11	AB3	1.0	.
chr20	14537379	14537399	chr20:14537379-14537399	0	AAAATAGCCTCAGAATTGTCT	1	2	1	AA2	2.0	.
chr20	14539933	14539959	chr20:14539933-14539959	0	AAATCTGTTTCACATGTGAACATGTTG	1	3	7	ABC1	-	.
chr20	14543902	14543924	chr20:14543902-14543924	0	AAGAATTTCCCTCAAACTTGTCC	2	2	3	AA1	2.0	.
chr20	14546271	14546303	chr20:14546271-14546303	0	AGGCTAGCTGTTGCAGTAGCTATAACCTAGTTA	1	3	13	CCD2	-	.
chr20	14549011	14549043	chr20:14549011-14549043	0	AAGCAAGCCCACTCTAGTGGCCAGAGAGAGCCC	1	2	13	AB1	2.0	.
chr20	14556466	14556486	chr20:14556466-14556486	0	AAAGAAGCTCCAAGAAAGTCT	1	2	1	AA2	1.0	pELS
chr20	14563249	14563274	chr20:14563249-14563274	0	GCACAAGTTTCCAGGAAGCCAAGTCC	1	2	6	DD2	-	.
chr20	14565782	14565812	chr20:14565782-14565812	0	TGGCTTGCTGCATGACCCAAGGGGCTTACTT	1	3	11	ACC1	1.0	.
chr20	14566218	14566241	chr20:14566218-14566241	0	AAGCATGTTACAGAAGACAAATTC	1	2	4	AC2	1.0	.
chr20	14567403	14567433	chr20:14567403-14567433	0	AAACAAGTTATAGATTTATGTTGGCTTGTGT	1	3	11	CCD1	-	.
chr20	14567525	14567552	chr20:14567525-14567552	0	GAACATGCTAGCATGGCTATACTTGTTA	1	3	8	CCD2	-	.
chr20	14568104	14568133	chr20:14568104-14568133	0	TAGCTAGTTGGTGGAGTAATAAGCATACTT	1	3	10	ACC1	1.0	.
chr20	14571802	14571828	chr20:14571802-14571828	0	GGGCTAGTTCTACAATTAAGAAAGACC	1	2	7	AD1	-	.
chr20	14579819	14579850	chr20:14579819-14579850	0	AAAGTAGTTGTATTGTTGATTTAAGCTTGTTG	1	3	12	ACC1	-	.
chr20	14580731	14580755	chr20:14580731-14580755	0	AAGGAAGCTTGAAGTTAACAAGTTT	1	2	5	AC2	-	dELS
chr20	14582212	14582233	chr20:14582212-14582233	0	AGGCATGTTTTAGTGCATGCTC	1	1	2	D2	-	.
chr20	14583206	14583227	chr20:14583206-14583227	0	GAGCATGTCTTTTAGCTTCCTG	2	3	2	ACC1	-	.
chr20	14583920	14583950	chr20:14583920-14583950	0	AGGCATGATCAATCCTCCTCAGAACCAGCCT	1	2	11	BD2	-	.
chr20	14584229	14584257	chr20:14584229-14584257	0	GGGCATGCCGAGATAACTGAAGCTTATTT	1	2	9	AC2	1.0	.
chr20	14584851	14584878	chr20:14584851-14584878	0	GTACTAGTTACTTATTAAAGGCTTGTTG	1	3	8	CCD1	2.0	.
chr20	14585215	14585245	chr20:14585215-14585245	0	TAGCAAGTTTGTCTTGGAGCTGGGCATACAT	1	3	11	ACD2	1.0	.
chr20	14586479	14586499	chr20:14586479-14586499	0	AAAAAAGTCCAGTACTAGTTT	1	2	1	AD2	-	.
chr20	14592069	14592088	chr20:14592069-14592088	7	GGGCATGACTAGACATGCAT	3	2	0	DD2	-	.
chr20	14592625	14592647	chr20:14592625-14592647	0	TGCCATGTTTCCCAGGCTAGTCT	1	2	3	CD	-	.
chr20	14594057	14594087	chr20:14594057-14594087	0	AGACATGGTAAGTGCTGTTAAAGACATGCCA	1	3	11	CCD2	1.0	.
chr20	14596744	14596765	chr20:14596744-14596765	0	AGACAAGTTGCTCAACTTCTTT	1	3	2	ACC1	1.0	.
chr20	14598118	14598139	chr20:14598118-14598139	0	GGACATTCCCAGAAGCATTTCT	1	2	2	AA2	-	.
chr20	14600895	14600926	chr20:14600895-14600926	0	GGGCTTGTCTCATGTATTATATAGAAAATTCC	1	2	12	AA1	-	.
chr20	14602377	14602396	chr20:14602377-14602396	0	GGGCATGTTTAGTCAAACCC	3	2	0	AD1	1.0	.
chr20	14602780	14602803	chr20:14602780-14602803	0	AAATTAGTTTGTCAAGACATCTTC	1	2	4	AA2	-	.
chr20	14603943	14603962	chr20:14603943-14603962	0	AGGCAATTCAAAACAAGCTT	2	2	0	AC1	1.0	.
chr20	14604944	14604975	chr20:14604944-14604975	0	GGGCATTCTACTTAATCTCTTTGAACATGCCT	1	2	12	AC1	2.0	.
chr20	14605109	14605128	chr20:14605109-14605128	0	AGACTTGTTCCAGATAGCTA	2	3	0	ACC2	-	.
chr20	14606389	14606409	chr20:14606389-14606409	0	CAGCATGCCTATAACAATTCC	2	3	1	ACC1	-	.
chr20	14607577	14607605	chr20:14607577-14607605	0	CACCATGTCTTGCAGACCAAGGCATGTTT	1	2	9	CD	2.0	.
chr20	14608423	14608448	chr20:14608423-14608448	0	AGGCATTTCTCATTCCAAGTTAGCCC	1	2	6	AA2	-	.
chr20	14609407	14609428	chr20:14609407-14609428	0	AGACTTATTAGCAGACTAGCCA	1	3	2	ACC2	-	.
chr20	14613312	14613334	chr20:14613312-14613334	0	AAACAAGATTTATGGACTTGTTT	1	1	3	D2	-	.
chr20	14615228	14615256	chr20:14615228-14615256	0	AGGCATGTTTCTTTAGCAGAAGCAATTCC	2	1	9	A1	-	.
chr20	14617666	14617696	chr20:14617666-14617696	0	GAAGTAGTTCTCCTTTTAAAATAACTAGCTC	1	2	11	AC2	-	.
chr20	14618597	14618617	chr20:14618597-14618617	0	AGGCAAGTCTGGAACTTGACA	1	2	1	CD	-	dELS
chr20	14623018	14623042	chr20:14623018-14623042	0	ATGCCTGCCTCCCAGGGGCTAGCTC	1	2	5	BD4	1.0	dELS,CTCF-bound
chr20	14624109	14624133	chr20:14624109-14624133	0	TGGCAAGTCTTGGTAAGGCATGTGT	1	2	5	CD	1.0	.
chr20	14629751	14629780	chr20:14629751-14629780	0	AGACTGGTTCTTTTCCCTCTAGCCAAGCCT	1	2	10	BD2	2.0	.
chr20	14630070	14630091	chr20:14630070-14630091	0	AGGAAAGCTAAGTAACTTGTCT	1	3	2	ACC1	1.0	dELS
chr20	14630358	14630388	chr20:14630358-14630388	0	AAGCATTTTGTTTTTCTGCTTAAACTTGTTG	1	3	11	ACC2	1.0	.
chr20	14630401	14630424	chr20:14630401-14630424	0	AGATAATTTTAACTAAACTTGTTT	1	2	4	AA1	1.0	.
chr20	14631895	14631921	chr20:14631895-14631921	0	AGGTATGCTACTGCAATGAGCATGCCA	1	3	7	ACC1	-	.
chr20	14634119	14634143	chr20:14634119-14634143	0	TGACATGCCTTTTCCCACCTTGCCT	1	3	5	CCD2	-	.
chr20	14635949	14635970	chr20:14635949-14635970	0	GAACATGTTTATAAACTAAATT	1	2	2	AD4	1.0	.
chr20	14640925	14640955	chr20:14640925-14640955	0	TGGCAATTTCTTAAAATAAGAAAACAAGTTT	1	2	11	AC1	-	.
chr20	14644337	14644362	chr20:14644337-14644362	0	TCAAAAGCCCATTTCAAAGCTTGTTT	1	3	6	ACD1	1.0	.
chr20	14647087	14647106	chr20:14647087-14647106	0	AAACAAGTTTGAGAAAATCC	1	2	0	AA1	-	.
chr20	14649284	14649308	chr20:14649284-14649308	0	AGGGTAGCACTAGTGAAACTAGTCT	1	2	5	AD1	1.0	.
chr20	14649611	14649632	chr20:14649611-14649632	0	GAACTGGTTTTGGAGCTTGGTC	1	2	2	BD2	-	.
chr20	14649645	14649669	chr20:14649645-14649669	0	ATACATGTTGGGGGCTGGCATGTTT	1	3	5	CCD1	-	.
chr20	14649946	14649968	chr20:14649946-14649968	0	CAACTTGTTTTTGCAGTAAGTCT	1	3	3	ACC2	1.0	.
chr20	14650178	14650201	chr20:14650178-14650201	0	TAGCATCTTTACATGGGCAAGTCT	1	2	4	AC1	-	.
chr20	14653850	14653871	chr20:14653850-14653871	0	AGAATACCTCTGAGGCATGTTT	2	2	2	AA1	-	.
chr20	14654560	14654582	chr20:14654560-14654582	0	AATCATTCTTTGAAAACTTGTTT	2	2	3	AD1	-	.
chr20	14658757	14658783	chr20:14658757-14658783	0	GCACATGCTGCCATGCCCGGCAAGTTT	1	3	7	CCD1	-	.
chr20	14659684	14659713	chr20:14659684-14659713	0	TGGCATGCCCACTCAGACATAAAGAAGTTC	1	2	10	AC2	1.0	.
chr20	14659967	14659988	chr20:14659967-14659988	0	AAGCATGTGAGGGGGCTTGTTT	2	2	2	CD	-	.
chr20	14662628	14662656	chr20:14662628-14662656	0	AAACAAATTTACAAGGGAAAAACAACCCC	1	2	9	AA2	-	.
chr20	14664491	14664512	chr20:14664491-14664512	0	AGATTTACTTTGGAACTTGTTT	1	2	2	AA1	1.0	.
chr20	14665005	14665031	chr20:14665005-14665031	0	CAACTAGTTGGCAGATTATGCTTGCTT	1	3	7	CCD2	1.0	.
chr20	14665800	14665832	chr20:14665800-14665832	0	GGGCACTTTTATCTTCCCATTCAAAACATGTCC	2	2	13	AB1	2.0	.
chr20	14665994	14666018	chr20:14665994-14666018	0	AGGCCTGCCCTTTTTAAATATGCTT	1	2	5	AB2	1.0	.
chr20	14666371	14666393	chr20:14666371-14666393	0	AAACATTCTTAGCAGGGAAGTTT	1	2	3	AA2	-	.
chr20	14667334	14667353	chr20:14667334-14667353	0	AAGGAAGCTCAGACATGTCT	4	1	0	A1	-	dELS
chr20	14670963	14670990	chr20:14670963-14670990	0	AAGTAAGCCCTCTGTAATAAGCTTGCCT	1	1	8	A1	-	.
chr20	14672220	14672244	chr20:14672220-14672244	0	AGGAAAGCTGAATGCTGGCTAGTCT	1	3	5	ACC1	-	.
chr20	14672299	14672322	chr20:14672299-14672322	0	CAGCTAGCTGATCTGGACTAGTTC	1	2	4	CC	-	.
chr20	14672432	14672453	chr20:14672432-14672453	0	AAGCAAGTCATGAGATTAGCCT	1	2	2	AC2	2.0	.
chr20	14677841	14677868	chr20:14677841-14677868	0	AGACATACCTAGGGCAATGAGCTTGGCC	1	2	8	AD2	-	.
chr20	14678755	14678785	chr20:14678755-14678785	0	AGGCAAGGTTTTCTGCAGATTGAACTAGACC	1	2	11	DD2	-	.
chr20	14685099	14685121	chr20:14685099-14685121	0	AAACGTGCTTTCCAAGTATGTCT	1	2	3	AB2	-	.
chr20	14687697	14687721	chr20:14687697-14687721	0	GGGCATGTTTAGTAAAAACTCATCC	1	2	5	AB4	-	.
chr20	14688297	14688325	chr20:14688297-14688325	0	AGACAAACTTCATAGTTTTGAACTGGTTT	1	2	9	AB2	-	.
chr20	14688699	14688725	chr20:14688699-14688725	0	AAGCTTGTTGACATATGGGACATTTCT	1	2	7	AC2	-	.
chr20	14688881	14688906	chr20:14688881-14688906	0	AGACTTCTTCACCTGAAAAATAGTTT	1	2	6	AA2	-	.
chr20	14694064	14694085	chr20:14694064-14694085	0	GAGGATGCTAATGAACAAGTCA	2	3	2	ACC1	1.0	.
chr20	14695009	14695030	chr20:14695009-14695030	0	AAACTAGTTTAAAGAAAAGACT	1	2	2	AD1	-	CTCF-only,CTCF-bound
chr20	14695631	14695662	chr20:14695631-14695662	0	AGGCTTGTATGCTGAAGAACTAAGGCCTGCCT	1	2	12	BD2	-	dELS
chr20	14696017	14696043	chr20:14696017-14696043	0	GAACCTGCCTGTGTCAGAGACAGGCCT	1	2	7	BB2	2.0	.
chr20	14696607	14696637	chr20:14696607-14696637	0	GAGCTTGCCTCTTCCTACCTGTGACATTTTC	1	2	11	AC1	1.0	.
chr20	14697194	14697224	chr20:14697194-14697224	0	GGGCTTTCCTCCATATGTCCGGGATATGTCC	1	2	11	AA2	1.0	dELS
chr20	14698855	14698875	chr20:14698855-14698875	0	GAACTAGCCTAAGAGTACTTT	1	2	1	AA1	-	.
chr20	14698998	14699027	chr20:14698998-14699027	0	AAGCAAGTTTTAGGTGTGCTGCACATCTTT	2	2	10	AD1	-	.
chr20	14699297	14699325	chr20:14699297-14699325	0	CTGCTAGCCCAAGTGCTTACAACTTGCTT	1	3	9	CCD1	-	dELS
chr20	14700490	14700520	chr20:14700490-14700520	0	AAGCTTGTTCTTTGACAGTTAAGACATATGG	1	3	11	ACD2	-	dELS,CTCF-bound
chr20	14708580	14708601	chr20:14708580-14708601	0	AAACTTATTTCAGGGCTTTTCT	1	2	2	AA2	-	.
chr20	14709650	14709680	chr20:14709650-14709680	0	AAACTAGCCATAAAACTGAAAAATCATGCCA	1	3	11	CCD2	1.0	dELS
chr20	14711102	14711121	chr20:14711102-14711121	0	ATTCAAGCTTAGACTTGTTT	3	2	0	DD4	-	dELS,CTCF-bound
chr20	14713590	14713611	chr20:14713590-14713611	0	AAGCATATCTCAGAGCAAATTT	1	2	2	AA2	-	.
chr20	14714636	14714668	chr20:14714636-14714668	0	CAACATGCCCCCTCTCATGATAGGGACTTTGCT	1	3	13	ACD2	-	.
chr20	14716795	14716821	chr20:14716795-14716821	0	TAATAAGCTGATGAACGAGACTAGCTT	1	3	7	ACC1	2.0	.
chr20	14721800	14721828	chr20:14721800-14721828	0	AGACAATTTCAACCAAGATAGGCTTTTCC	1	2	9	AA2	-	.
chr20	14725502	14725529	chr20:14725502-14725529	0	TAGCATGCTCATATATAGTAGCTTCTCT	1	3	8	ACC1	-	.
chr20	14737794	14737822	chr20:14737794-14737822	0	GGGGTTGTTTTTTTCTTGTAAATTTGTTT	1	2	9	AA2	-	.
chr20	14740627	14740652	chr20:14740627-14740652	0	AAGCAAGCTTATCTTAAAAGCTGCTT	1	2	6	AB1	-	.
chr20	14742312	14742334	chr20:14742312-14742334	0	GAGCTTTCTTCTGAGAAAAGTTT	1	2	3	AA2	1.0	.
chr20	14743083	14743108	chr20:14743083-14743108	0	AAGCTTGACTGGTATTAAGAAAGCCT	1	2	6	AD2	-	.
chr20	14745362	14745392	chr20:14745362-14745392	0	GAGGTTGTCTAAGCAGCCACCTAACATGTTT	1	2	11	AC2	-	.
chr20	14745452	14745473	chr20:14745452-14745473	0	GGACATGCCTCAGAACATTTCC	2	1	2	A1	-	.
chr20	14748151	14748182	chr20:14748151-14748182	0	CAGTTAGTTCCTACACGCCTCTTAGCATGCCC	1	3	12	ACC1	1.0	.
chr20	14748201	14748220	chr20:14748201-14748220	0	AACCTTTCCTGAACATGTTT	3	2	0	AD1	-	.
chr20	14751488	14751508	chr20:14751488-14751508	0	AGACAGGTTTTAGTCTAGTTT	1	2	1	BD2	-	.
chr20	14756204	14756233	chr20:14756204-14756233	0	AAGCTTTTTTTTCATATCTGAATCTTGCTT	1	2	10	AD2	-	.
chr20	14759561	14759583	chr20:14759561-14759583	0	AGGTTAGCCCATAAAACCTGTTT	1	2	3	AB2	-	.
chr20	14761522	14761547	chr20:14761522-14761547	0	AAAGTAGTTCTCACCTAAACTTGTTT	1	1	6	A1	-	.
chr20	14761888	14761917	chr20:14761888-14761917	0	AAACAAGTCAGTAAATACTTAGGCATTTTC	1	2	10	AC2	-	.
chr20	14764355	14764387	chr20:14764355-14764387	0	TGACATGCTTTTCCAGTTGCCTGAAACCTGCCC	1	2	13	BC2	-	.
chr20	14766722	14766748	chr20:14766722-14766748	0	TAGTTTGTCATCTCAAGGAGCTTGTTC	1	3	7	ACC1	1.0	.
chr20	14768528	14768548	chr20:14768528-14768548	0	AGGCTTGTCTCAAGCACGTGG	1	3	1	BCD2	-	.
chr20	14769116	14769147	chr20:14769116-14769147	0	AGATATGTTTTCCCCCATCGGAAAGCTTCCCT	1	2	12	AA2	1.0	.
chr20	14769929	14769961	chr20:14769929-14769961	0	GGAAATGTTGAAAAAATTCATAAGAACTAGCTA	1	3	13	ACC1	-	.
chr20	14772906	14772931	chr20:14772906-14772931	0	TAACAAGTCCAAAGGTAGGCAATTTC	1	2	6	AC2	-	.
chr20	14773955	14773986	chr20:14773955-14773986	0	AAGCATATTTAGATTCTTTTTCAAACAAATCT	1	2	12	AA2	1.0	.
chr20	14775075	14775096	chr20:14775075-14775096	0	AAGCATGCTAAATAAATTGTTT	1	3	2	ACC2	2.0	.
chr20	14775962	14775987	chr20:14775962-14775987	0	AGGCAAATCTTAGTCACAACAAGTCC	1	2	6	AC2	1.0	dELS
chr20	14777734	14777761	chr20:14777734-14777761	0	AAACTTGTTTGAAATTGTAGAAGTGTCT	1	2	8	AB1	-	.
chr20	14778043	14778073	chr20:14778043-14778073	0	AGGCCAGTTGTGTGTTTTCACCAACATGTTT	1	3	11	BCC1	-	.
chr20	14778356	14778380	chr20:14778356-14778380	0	AGGCAAGCTGAGCTTAGACAACTCC	1	2	5	AC2	1.0	dELS
chr20	14778611	14778634	chr20:14778611-14778634	0	AGACAAGTTTCCTTTGCCTTGTTG	1	3	4	CCD2	-	dELS
chr20	14779026	14779048	chr20:14779026-14779048	0	AAGCTAGCTGGTTTAACAAACTT	1	3	3	ACC1	1.0	.
chr20	14781584	14781610	chr20:14781584-14781610	0	TAGCTTTTTGGGGTACCAGACAAGTTT	1	3	7	ACC2	-	.
chr20	14785521	14785543	chr20:14785521-14785543	0	GGGTAAGCTTTACTGGCAAGCCT	1	2	3	AC2	-	.
chr20	14786124	14786151	chr20:14786124-14786151	0	CAGCATGCTTTAAGTGCCTAAAAAGTCT	1	3	8	ACC2	-	.
chr20	14787676	14787703	chr20:14787676-14787703	0	AGCCATGTTCCCGTGTTGAGACTACCTT	1	2	8	AD3	1.0	.
chr20	14788089	14788120	chr20:14788089-14788120	0	AAGCAAATTTGTACTGATGTGGAAAGATGTTC	1	2	12	AA2	-	.
chr20	14791055	14791084	chr20:14791055-14791084	0	AGACTATTCTTTCCCTTTGAGAAAATGCCC	1	2	10	AA2	-	dELS,CTCF-bound
chr20	14791144	14791173	chr20:14791144-14791173	0	GAACTAGTCCTACATTGTACAAAAAAGCTA	1	2	10	AC1	1.0	.
chr20	14796948	14796968	chr20:14796948-14796968	0	TAAGATGTCTGGAACAAGCTC	1	2	1	AC3	-	.
chr20	14801578	14801599	chr20:14801578-14801599	0	AGGCATGTTTCTAAAATATCTC	2	2	2	AA1	-	.
chr20	14802144	14802167	chr20:14802144-14802167	0	GAAGAAGCCTGAGACAGCATGCCT	1	2	4	AC2	-	DNase-H3K4me3
chr20	14807654	14807684	chr20:14807654-14807684	0	GAGCATGTCCTAACCCAATGGAAGGAAGCTA	1	2	11	AC1	-	.
chr20	14810038	14810069	chr20:14810038-14810069	0	AAACTATTCCAAACAATAGAAAAAGAAAGTCT	1	2	12	AA2	-	.
chr20	14811720	14811749	chr20:14811720-14811749	0	AAACAAATTTACAAGAAAAAAAACAACCCC	1	2	10	AA2	1.0	.
chr20	14812987	14813017	chr20:14812987-14813017	0	GGAGTGGCTCACAGAACACAGGGACATGCTT	2	2	11	AB1	-	.
chr20	14818959	14818982	chr20:14818959-14818982	0	TAACTTGTCTAAAATCACAAGCTT	1	3	4	CCD2	-	.
chr20	14821633	14821660	chr20:14821633-14821660	0	AGTCTAGTCCACATCTTTGGGCATGGTC	1	2	8	DD3	1.0	.
chr20	14823199	14823225	chr20:14823199-14823225	0	AAACTTCTCCCTATTTGTAACTTGTTG	1	3	7	ACC2	1.0	.
chr20	14823962	14823982	chr20:14823962-14823982	0	AAGCTAGTTAGGAACTTGCCA	2	2	1	CC	-	.
chr20	14825673	14825701	chr20:14825673-14825701	0	AGACCTGTCAGGCCAAACAGGACTAGCCA	1	3	9	BCC1	-	dELS
chr20	14825801	14825827	chr20:14825801-14825827	0	GGGCTTGTCTGAAAGGAGAGCATCCGT	1	2	7	AD4	-	dELS
chr20	14826764	14826793	chr20:14826764-14826793	0	TAACTAGTTGAAATGCGGATACACAAGTTC	1	3	10	CCD2	1.0	dELS,CTCF-bound
chr20	14830364	14830391	chr20:14830364-14830391	0	TGGCAAGTTTCTTAGTGATGGCATCTTT	1	3	8	ACC1	1.0	.
chr20	14835067	14835088	chr20:14835067-14835088	0	GAACATGTTTTTAGTTTAGTTT	2	2	2	AD1	-	.
chr20	14836295	14836320	chr20:14836295-14836320	0	GGAATAGTTTGTATTGAAGCATCTTT	1	2	6	AA2	-	.
chr20	14837271	14837297	chr20:14837271-14837297	0	AGACAAACTTATCATTAGAACATTTTT	1	2	7	AA2	1.0	.
chr20	14838063	14838083	chr20:14838063-14838083	0	AGAATTGTTCAAAGCTTTTTT	1	2	1	AA2	-	.
chr20	14842880	14842901	chr20:14842880-14842901	0	AGACATGTCTGAAGTCAAACTT	2	2	2	AD1	-	.
chr20	14848235	14848257	chr20:14848235-14848257	0	GGGCTTACTTAAAGAACTTGTAC	1	2	3	AD2	-	.
chr20	14852724	14852749	chr20:14852724-14852749	0	ATACTTGTCCAGTTGGAAGCAAATTT	1	2	6	AD3	-	.
chr20	14854306	14854327	chr20:14854306-14854327	0	ATGCTTGTTCTTGAATTTGCTT	1	2	2	AD2	1.0	.
chr20	14855196	14855215	chr20:14855196-14855215	0	AGACTTCTTTAGGCTTCTTT	1	2	0	AA2	-	.
chr20	14855284	14855310	chr20:14855284-14855310	0	GAACTGGCTGTCTTCATTAACTAGCTT	1	3	7	BCC2	2.0	.
chr20	14856074	14856102	chr20:14856074-14856102	0	AAACATACTTAGTTTCATTAAAGATGCTT	1	2	9	AA2	-	.
chr20	14858786	14858807	chr20:14858786-14858807	0	AAACATGTTTTCAAACCTGTGT	2	2	2	BD1	1.0	.
chr20	14864141	14864173	chr20:14864141-14864173	0	AAATATGTTTTATAAATACTAAATAACATGTCC	1	2	13	AC2	2.0	.
chr20	14865989	14866010	chr20:14865989-14866010	0	GGTCAAGTTCCAAAAATAGCTT	1	2	2	AD2	-	.
chr20	14869984	14870014	chr20:14869984-14870014	0	GTGCAAGTTTGTCATATAGGTAGACTTGTAT	1	2	11	DD3	1.0	.
chr20	14871610	14871635	chr20:14871610-14871635	0	AAACAAGTCTGAAAAATAACCAGCTA	1	3	6	BCC2	-	.
chr20	14872019	14872049	chr20:14872019-14872049	0	AAGCAAGTTCTTAGAGACCACAGAGATACTT	2	2	11	AA1	-	.
chr20	14874060	14874080	chr20:14874060-14874080	0	AATATTGCTTTAAGCTTGCCT	1	2	1	AD4	-	.
chr20	14879562	14879594	chr20:14879562-14879594	0	AAACTTGCTTGAGAGAAGATGAGACATAAGCCT	1	2	13	AD1	-	dELS
chr20	14881337	14881357	chr20:14881337-14881357	0	GGTCAAACCTAGAACAAGCCT	1	2	1	AD1	-	.
chr20	14881646	14881667	chr20:14881646-14881667	0	TGGCATCTCCTCAAGCTTGTCC	1	2	2	AC1	-	.
chr20	14882099	14882122	chr20:14882099-14882122	0	AGTCAAGCTCAGGCAGTCATGCCC	1	2	4	DD2	-	.
chr20	14882410	14882438	chr20:14882410-14882438	0	GTACTTCCCTGAAGGGAAGAAGCATGTTT	2	2	9	AD1	2.0	dELS,CTCF-bound
chr20	14883501	14883531	chr20:14883501-14883531	0	GGGCTTCCCCTTTCTCTAATAAAACTACTTT	1	2	11	AA2	-	dELS
chr20	14883605	14883636	chr20:14883605-14883636	0	AAAGTAGTTTAAATAAAAACAAAGAGTTGTTT	1	2	12	AA2	1.0	dELS
chr20	14883891	14883911	chr20:14883891-14883911	0	AAATATTTTTTAAGCAAGCTT	2	2	1	AA1	1.0	.
chr20	14885014	14885044	chr20:14885014-14885044	0	GAACATACATCTTAATGTCAAAGGCATGTCC	2	2	11	AD1	1.0	.
chr20	14888350	14888379	chr20:14888350-14888379	0	GGGTTTGTCTGCACTGCATTCAGCTTGCCA	1	3	10	ACC1	-	.
chr20	14892875	14892897	chr20:14892875-14892897	0	GAACATGTTGCCAAGGCTGGTCT	1	2	3	BC2	1.0	.
chr20	14894881	14894901	chr20:14894881-14894901	0	TAACATGTTTGGGACTAATGC	1	3	1	ACD2	-	.
chr20	14902474	14902498	chr20:14902474-14902498	0	AGGCATTCTTTCAGAAAACTAGCAT	1	2	5	AD2	2.0	dELS,CTCF-bound
chr20	14907425	14907452	chr20:14907425-14907452	0	AACTAAGCCCCAATTTGGGGGCTTGCCT	1	2	8	AD4	-	.
chr20	14910408	14910440	chr20:14910408-14910440	0	AAACTAATTTAAAGAACATACTGAAACAATTTT	1	2	13	AA2	-	.
chr20	14911259	14911285	chr20:14911259-14911285	0	AAACTAGCCCCAGATGTTAACATCTTA	1	3	7	ACC1	-	.
chr20	14911549	14911573	chr20:14911549-14911573	0	AAACTTTTTTTTTAAAGACAAGGTC	1	2	5	AD2	1.0	.
chr20	14912473	14912499	chr20:14912473-14912499	0	TGTCAAGTTTCCTGTTGGGGCATGCCA	1	3	7	CCD1	2.0	.
chr20	14914442	14914463	chr20:14914442-14914463	0	GACTTTGCTTGTAAGCAAGTTG	1	3	2	ACD1	-	dELS,CTCF-bound
chr20	14919337	14919362	chr20:14919337-14919362	0	AATAATGCTTCCTGCCAGACATGTTT	1	2	6	AD4	-	.
chr20	14921373	14921397	chr20:14921373-14921397	0	AGACAAGCACAATTTAAACTAATTC	1	2	5	AD2	-	dELS
chr20	14922018	14922041	chr20:14922018-14922041	0	AGGATAGCCTTGTTGGAAATGCTC	1	2	4	AA2	-	.
chr20	14923311	14923339	chr20:14923311-14923339	0	AAATTTGTATCTCCAGCCCAGACTTGTCT	1	2	9	AD1	1.0	.
chr20	14924090	14924117	chr20:14924090-14924117	0	AAGTTAGCTTATAACAAAAATCTTGCTT	1	2	8	AD2	-	.
chr20	14925985	14926017	chr20:14925985-14926017	0	TGGCATACTTACTCCATGAATTTAGGCAAGTTA	1	3	13	ACC2	1.0	.
chr20	14926600	14926629	chr20:14926600-14926629	0	GAACAAGTCAAACTCAATATAGTCATGCCA	1	3	10	CCD2	1.0	.
chr20	14926761	14926780	chr20:14926761-14926780	0	AAAAATGCTCTAGCTTGCTA	4	3	0	ACC1	-	.
chr20	14928698	14928719	chr20:14928698-14928719	0	GGCCATGCTCTGAAGGATGTCT	1	2	2	AD2	-	.
chr20	14931329	14931351	chr20:14931329-14931351	0	TAGCATGTTCACTTAGCAATCTT	1	3	3	ACC1	-	.
chr20	14931797	14931816	chr20:14931797-14931816	0	AGACTAGTCTGGGCAACATA	2	3	0	ACD2	-	.
chr20	14933880	14933909	chr20:14933880-14933909	0	AAACATACTTATTTTGTTCTAGGGATGCTC	1	2	10	AA2	-	.
chr20	14935637	14935659	chr20:14935637-14935659	0	GGAATTGCCTAGGGAACTTTTCT	1	2	3	AA2	-	.
chr20	14936971	14936996	chr20:14936971-14936996	0	GAGCTTGTTATTTTGTAAGGAAGCTG	1	3	6	ACC2	1.0	.
chr20	14940218	14940239	chr20:14940218-14940239	0	CAACTAGTCCAGAAGCTAAGTT	1	3	2	ACD2	-	.
chr20	14943309	14943330	chr20:14943309-14943330	0	AAGCAAGTTGAGCAACATACCT	2	3	2	ACC1	-	.
chr20	14946275	14946297	chr20:14946275-14946297	0	AAGCAAATTCTCAAAGTATGTTT	1	2	3	AA2	1.0	.
chr20	14946993	14947012	chr20:14946993-14947012	0	GGGCAACTCCAAACCTGTTT	1	2	0	AB2	-	dELS
chr20	14947167	14947195	chr20:14947167-14947195	0	GAGCAAGCTGGGGACAGTCAAAGTTGTCT	1	2	9	AC2	1.0	dELS
chr20	14947369	14947391	chr20:14947369-14947391	0	GTGTATGCTCTGCAAACTAGCTG	1	3	3	ACD1	2.0	.
chr20	14947686	14947708	chr20:14947686-14947708	0	TAGCAAGCTCCCAGGGAATGCTA	1	3	3	ACC2	-	dELS
chr20	14950773	14950794	chr20:14950773-14950794	0	TGAGATGTTGCAGGGCTTGTTT	2	3	2	ACC1	-	dELS
chr20	14955526	14955555	chr20:14955526-14955555	0	AGGCATGTTTTTCTTTTTCCAGGCCTGTGT	2	2	10	BD1	2.0	.
chr20	14958482	14958506	chr20:14958482-14958506	0	AGATTTGCATTTTTAAAACAAGTCC	1	2	5	AD1	-	.
chr20	14958521	14958553	chr20:14958521-14958553	0	AGGCTTATTCCTGTCCAAGGGCCAAGGTTGTTT	1	2	13	AA2	-	.
chr20	14959326	14959348	chr20:14959326-14959348	0	CGCCATGTTGGTCAGGCTTGTCT	1	3	3	CCD1	1.0	.
chr20	14962960	14962988	chr20:14962960-14962988	0	AAGCCTGTTCGGAGATGATTAGCATGCCA	1	3	9	BCC1	-	.
chr20	14963648	14963667	chr20:14963648-14963667	0	GAAAATGCCATGACAAGCTC	4	3	0	ACC1	1.0	.
chr20	14963832	14963854	chr20:14963832-14963854	0	GGTCTAGTCCCCAGAACTTTTCT	1	2	3	AD3	1.0	.
chr20	14967647	14967677	chr20:14967647-14967677	0	ATGATTGTTTCCTGTTTAAGTAAACTTGCCT	1	2	11	AD4	-	.
chr20	14970404	14970432	chr20:14970404-14970432	0	AAGCTACTTTAAAAAAGGAAAACAATCTT	1	2	9	AA2	1.0	.
chr20	14970816	14970835	chr20:14970816-14970835	0	TATGTTGTCCAGGCTAGTCT	2	3	0	ACD1	1.0	.
chr20	14970997	14971028	chr20:14970997-14971028	0	AGGCATCCCTTTGTATCAGTGAGGGATTGCTT	1	2	12	AA2	1.0	.
chr20	14971881	14971910	chr20:14971881-14971910	0	GGACATGCCTAGACCCAGGTAGCCTTTTCC	2	2	10	AD1	1.0	.
chr20	14971938	14971958	chr20:14971938-14971958	0	GGGCAAGCTTCTAGCTTGCTT	2	1	1	C2	2.0	.
chr20	14972109	14972133	chr20:14972109-14972133	0	GGTTTTGCCTGCTGTAAACATGCCA	1	3	5	ACD1	1.0	.
chr20	14972260	14972290	chr20:14972260-14972290	0	AGGCTTCTCTTGATGTGGGAGGGGCAAGGTC	1	2	11	AD2	2.0	.
chr20	14976609	14976630	chr20:14976609-14976630	0	GGACATACTTGGGGGCTATTTT	1	2	2	AA2	-	.
chr20	14977534	14977563	chr20:14977534-14977563	0	GGACAAGCTGAATGTGACTTGGGTAAGTCA	1	3	10	ACC2	2.0	.
chr20	14981973	14981993	chr20:14981973-14981993	0	GAACTTCCTAGAGACTTGTTG	1	3	1	ACC2	1.0	.
chr20	14982413	14982435	chr20:14982413-14982435	0	GAAAATGTCTCCAGGGCATGTCA	1	2	3	AC2	-	.
chr20	14983756	14983787	chr20:14983756-14983787	0	CAGCATGCTAATATGTGTGTGTGTGCATGCCT	1	3	12	CCD2	-	.
chr20	14985476	14985505	chr20:14985476-14985505	0	GAGGAAGCTCTGCATCCACTTGACAAGCCT	1	2	10	AC2	-	.
chr20	14985552	14985579	chr20:14985552-14985579	0	AGGCTAACCTTCCAAAGGAAACTTGTCA	1	2	8	AC2	-	.
chr20	14986268	14986296	chr20:14986268-14986296	0	GAGCATTTCCTGTTTCCTCAGGCATTTCT	1	2	9	AA2	-	dELS,CTCF-bound
chr20	14988605	14988636	chr20:14988605-14988636	0	TAACTTGTTTTATTGGAGACTGAAACTACCTA	1	3	12	ACC1	-	dELS
chr20	14991062	14991094	chr20:14991062-14991094	0	AAACTAGTTTCTTGCCCTGTACACAGCTTGCTG	1	2	13	CC	-	dELS
chr20	14992348	14992369	chr20:14992348-14992369	0	AAGCTAGTTAAAATGCATGTTG	1	3	2	CCD2	-	dELS,CTCF-bound
chr20	14994104	14994125	chr20:14994104-14994125	0	AGACATGCCTACATGCATGCAT	1	2	2	DD1	1.0	.
chr20	14996840	14996859	chr20:14996840-14996859	0	AGGCGGGTTTGAGCTAGCTC	3	2	0	BB1	1.0	.
chr20	14997785	14997811	chr20:14997785-14997811	0	GGGCAAGTCCCAGTACTGTGCTGGCCT	1	2	7	BD1	-	.
chr20	15002459	15002488	chr20:15002459-15002488	0	TTGTTTGTTTTTTTCTTGTAGAACATGTTC	1	3	10	ACD1	-	.
chr20	15009248	15009269	chr20:15009248-15009269	0	AGAGTAGTTTTAAAATATGCCC	1	2	2	AA2	-	.
chr20	15009562	15009590	chr20:15009562-15009590	0	GAGCATGTTTTGTTTATCTGAGCAAAACT	1	2	9	AD4	1.0	.
chr20	15010964	15010984	chr20:15010964-15010984	0	TGACATCCTCAAAGCATGCTG	1	3	1	ACC2	-	.
chr20	15012635	15012663	chr20:15012635-15012663	0	GAGCTAGCTCTGTCATATTGAGCCAGTTG	1	2	9	BC1	-	dELS
chr20	15017645	15017674	chr20:15017645-15017674	0	AAACTTCTTCCTGGGCATCCAGGCATTTCC	1	2	10	AA2	1.0	.
chr20	15018406	15018426	chr20:15018406-15018426	0	CAACAAGTCTCTAGGAAGTTC	1	3	1	ACC2	-	.
chr20	15022495	15022525	chr20:15022495-15022525	0	AGAATAGTCTGTACAATTTATGAACATGACT	1	2	11	AD3	1.0	.
chr20	15023401	15023429	chr20:15023401-15023429	0	AAATATGTCTTCCCAGAGAGGGCATGCTT	2	1	9	A1	-	.
chr20	15023613	15023643	chr20:15023613-15023643	0	AGGCATGTCTTACATGGCGGCAGGCAAGAGG	1	3	11	CDD3	-	.
chr20	15024624	15024654	chr20:15024624-15024654	0	AAATAAATTTGTAATGTTCAAAAACATGTTT	2	2	11	AA1	1.0	.
chr20	15026801	15026822	chr20:15026801-15026822	0	AGCCAAGCTCATCAGCTTGCTA	1	3	2	CCD1	1.0	dELS
chr20	15027196	15027225	chr20:15027196-15027225	0	AAAAATGTTTCTCAGGAAAAGGAAATGTTT	1	2	10	AA2	-	.
chr20	15027250	15027281	chr20:15027250-15027281	0	AGGCATGTCCATCTCTTTGTCCTATCATGTTT	1	2	12	CD	-	.
chr20	15028163	15028194	chr20:15028163-15028194	0	GAAGATGCCTGGAAAGGCCCTGGAAGTAGCTT	1	2	12	AA2	1.0	.
chr20	15029598	15029618	chr20:15029598-15029618	0	AAGCTTTTCTCAAGTTAGTTT	1	2	1	AA2	-	.
chr20	15030462	15030494	chr20:15030462-15030494	0	AGGCATGTTCTACACAATGTCCCAGAAATGCAC	2	2	13	AD1	3.0	.
chr20	15030595	15030618	chr20:15030595-15030618	0	GGGCATGTTTCCAAAGGCATCCAA	1	3	4	ACD2	-	.
chr20	15034610	15034640	chr20:15034610-15034640	0	AAGCATTTTTTTGGTCAAAATCAGCAAGTTA	1	3	11	ACC2	-	.
chr20	15036145	15036171	chr20:15036145-15036171	0	AGATTTCTTTTTCATTAGAACTTGCTT	1	2	7	AA1	1.0	.
chr20	15037402	15037428	chr20:15037402-15037428	0	AAACAAGTTTTCTCATTTGGCATGTTT	2	1	7	C2	1.0	.
chr20	15043101	15043133	chr20:15043101-15043133	0	TAGCAAACCTCCTGCTGCTTTGGTGGCTTGCTT	1	3	13	ACC2	1.0	.
chr20	15045175	15045195	chr20:15045175-15045195	0	AGAATTGTCAGTAACAAGTTC	1	3	1	ACC1	-	.
chr20	15045451	15045472	chr20:15045451-15045472	0	AAGAGTGCTTGCAGGCATGTCT	3	2	2	AB4	-	dELS,CTCF-bound
chr20	15049345	15049375	chr20:15049345-15049375	0	AGACTTGTTGCCACCAAGAAAATACATGTCT	1	2	11	CD	1.0	.
chr20	15050026	15050050	chr20:15050026-15050050	0	AAGCTTCCTGCCTCTAAGCATGTTT	1	2	5	AC1	-	.
chr20	15050692	15050723	chr20:15050692-15050723	0	AGACATTTTTTAAAGTAGTGAAATGCTTGCTC	1	2	12	AD2	-	.
chr20	15050743	15050771	chr20:15050743-15050771	0	TAGGTTGCTTTAATTAATAAAACTTGTCA	1	3	9	ACC1	1.0	.
chr20	15052370	15052390	chr20:15052370-15052390	0	AACCTTGTATTGAGCAAGCCT	1	2	1	DD1	-	.
chr20	15054646	15054674	chr20:15054646-15054674	0	GAACATGTTAATATTGCTGAGATATGCCT	1	2	9	AC2	1.0	.
chr20	15057323	15057347	chr20:15057323-15057347	0	AAGCAAGTGTAAAGTAAACATTTCT	1	2	5	AD2	-	.
chr20	15057447	15057475	chr20:15057447-15057475	0	TGGCTTGTTCTGGGCAAATGAGCAGGCCA	1	3	9	BCC1	1.0	.
chr20	15058235	15058262	chr20:15058235-15058262	0	AGAAAAGTTCTTATTTGAAAGCTGGCTT	1	2	8	AB3	-	.
chr20	15058583	15058605	chr20:15058583-15058605	0	GAAGATGTTTTTCAGGGATGTCT	1	2	3	AA2	-	.
chr20	15060334	15060353	chr20:15060334-15060353	0	TGGCAAGTTCTGGCTTGATC	3	3	0	CCD1	-	.
chr20	15062050	15062082	chr20:15062050-15062082	0	GGGCTTGCCCTGGGTCCTAGTGGTCACTTGCTA	1	3	13	CCD2	-	dELS,CTCF-bound
chr20	15064888	15064908	chr20:15064888-15064908	0	TGGCATGCCAGAGGCAAGTGT	2	3	1	CCD1	-	.
chr20	15067098	15067127	chr20:15067098-15067127	0	AAACAAATTCCGATAATGTAGAGAAAGTTC	1	2	10	AA2	1.0	.
chr20	15068546	15068571	chr20:15068546-15068571	0	GTGTTAGTTCATGTGAGAGCTAGTTG	1	3	6	ACD1	1.0	.
chr20	15068936	15068967	chr20:15068936-15068967	0	GGGAAAGTTTGCAACTTCTTAGAGACTTGTTA	1	2	12	AC2	-	.
chr20	15071631	15071662	chr20:15071631-15071662	0	AAATTTGCATTGTATTTATTTTAAACAAGTCT	1	2	12	AD1	-	.
chr20	15071820	15071852	chr20:15071820-15071852	0	GAACATAATTTTTAGGCTCCATAAAACATGTTT	2	2	13	AD1	-	.
chr20	15073212	15073232	chr20:15073212-15073232	0	AGACAAGCTTAAAGCTATCTA	1	2	1	AC3	1.0	.
chr20	15073854	15073878	chr20:15073854-15073878	0	AGACATTTGTCATATAGACTTGTTT	2	2	5	AD1	-	.
chr20	15075579	15075609	chr20:15075579-15075609	0	AGGCTAGTTTCTATCCACTCAAAAGATGGCT	2	2	11	AD1	-	.
chr20	15075713	15075739	chr20:15075713-15075739	0	AAACCTGCCCAGTTCTGAATCAAGCTC	1	2	7	BD2	1.0	.
chr20	15079749	15079770	chr20:15079749-15079770	0	GAACATGACTGGGGAAAAGCTC	1	2	2	AD2	-	.
chr20	15083478	15083498	chr20:15083478-15083498	0	CAACTTGCCCCTGGCAAGTCT	2	2	1	CC	2.0	.
chr20	15084948	15084968	chr20:15084948-15084968	0	AGAATAGCTTAAAACAATCTT	1	2	1	AA2	1.0	.
chr20	15086247	15086274	chr20:15086247-15086274	0	TGGCTAACTTGCAAATTGTAACTAGTTT	1	3	8	ACC2	-	.
chr20	15087290	15087321	chr20:15087290-15087321	0	AAATTTGCCTTACCAAATATTAAAACTTCTTT	1	2	12	AA2	-	.
chr20	15087793	15087820	chr20:15087793-15087820	0	GAATTAGTCTGTAATATAGAAAAAGTTC	1	2	8	AA2	-	.
chr20	15087909	15087941	chr20:15087909-15087941	0	AGATATGTTTAACCTTTCTAGTAAAGCAAATTC	1	2	13	AA2	-	.
chr20	15093547	15093578	chr20:15093547-15093578	0	AGGTTTGTTCTGATGGATTAATAAATATGTTT	1	2	12	AA2	-	.
chr20	15093974	15093993	chr20:15093974-15093993	0	GGGCTTCTTTAGGATTGTCC	1	2	0	AA2	1.0	.
chr20	15096697	15096717	chr20:15096697-15096717	0	AAACAAGCTTTCACCATGTTG	1	3	1	CCD2	-	.
chr20	15097945	15097965	chr20:15097945-15097965	0	TGGCAAGTTCATAACAATCTT	1	3	1	ACC1	1.0	.
chr20	15101407	15101438	chr20:15101407-15101438	0	TAACATGCCATTGTAGAATGCCAGACTACTTT	1	3	12	ACC1	1.0	.
chr20	15102927	15102949	chr20:15102927-15102949	0	AAGCAAGTTGACCAAACTATTTA	1	3	3	ACC1	1.0	.
chr20	15103374	15103394	chr20:15103374-15103394	0	GAGCTTTTCCTAGACATCCCC	1	2	1	AA2	-	.
chr20	15104594	15104622	chr20:15104594-15104622	0	GTGCTTGTCTGACTTCACTGGAATAGTCT	1	2	9	AD2	2.0	.
chr20	15105832	15105863	chr20:15105832-15105863	0	AAACAGCCTCAGGCAGGCTAAGGAACATGTCT	2	2	12	AB1	-	.
chr20	15107095	15107123	chr20:15107095-15107123	0	AAACAAGTATTACAGCTTAAAACATTTCC	1	2	9	AD2	-	.
chr20	15107951	15107983	chr20:15107951-15107983	0	CAGCAAGTCCTATGGACTCTTGAGAGCAAGCTC	1	1	13	C1	-	dELS
chr20	15111781	15111809	chr20:15111781-15111809	0	GAGCAAGCCAACCCTGGCAGGGCAGGCCC	1	2	9	BC2	1.0	dELS
chr20	15111912	15111942	chr20:15111912-15111942	0	ATGCAAGCTCTTGAAAACTCAGAGATAGCTT	1	2	11	AD2	1.0	dELS
chr20	15113254	15113282	chr20:15113254-15113282	0	TAAGTTGCCTTGGAATGATGAACTAGCTG	1	3	9	ACC1	2.0	.
chr20	15116973	15117001	chr20:15116973-15117001	0	CAGCATGTCAAGTATGATAAAGCATTTTT	1	3	9	ACC1	-	.
chr20	15117061	15117089	chr20:15117061-15117089	0	GACCATGCTAAAACTGTCTTGACAAGTCC	1	3	9	CCD1	-	.
chr20	15117135	15117160	chr20:15117135-15117160	0	GAACAAGTTTGAGGTAAAATTTGTGT	1	2	6	AD1	1.0	.
chr20	15118984	15119009	chr20:15118984-15119009	0	AAACAGGTTTGGCATGAAGCATGTAT	1	2	6	BD2	1.0	.
chr20	15119703	15119731	chr20:15119703-15119731	0	TGACATGTTCTGATATGTTAGGCAAATGT	1	3	9	ACD2	-	.
chr20	15120565	15120597	chr20:15120565-15120597	0	CAACTAGTTCCCTGAATGGGCTGAAACATGGTC	1	2	13	CD	-	.
chr20	15120832	15120853	chr20:15120832-15120853	0	GAACTTTCTTCAGACCATGTCT	1	2	2	AD2	2.0	.
chr20	15122134	15122155	chr20:15122134-15122155	0	AGGTATCCTTGTAAGCTAGTTC	2	2	2	AA1	-	.
chr20	15122392	15122413	chr20:15122392-15122413	0	AAAGTTATTCAGGAACATGCCC	2	2	2	AA1	-	.
chr20	15123344	15123364	chr20:15123344-15123364	0	ACACTTGCCCAAGACCTGTTC	1	2	1	BD2	1.0	.
chr20	15123419	15123442	chr20:15123419-15123442	0	GAGCAAGTAAAATTCGGCTAGTTC	1	3	4	CCD2	-	.
chr20	15125873	15125902	chr20:15125873-15125902	0	AGACTACTTTCTGTCTCTCTAAATTTGCCT	1	2	10	AA2	1.0	.
chr20	15126694	15126714	chr20:15126694-15126714	0	AACTATGCCTGAAACAAGTTT	1	2	1	AD4	-	.
chr20	15129641	15129663	chr20:15129641-15129663	0	GAATAAATCCCTAAAGCAAGCTT	1	2	3	AA1	-	.
chr20	15131424	15131449	chr20:15131424-15131449	0	AAACAAGTCACTTACACCACAAGCTC	1	3	6	CCD2	-	.
chr20	15133681	15133702	chr20:15133681-15133702	0	GGAGAAGTTCACCAACATGTTT	1	2	2	AC2	1.0	.
chr20	15136852	15136880	chr20:15136852-15136880	0	AAACAAATTTACAAGAAAAAAACAACCCC	1	2	9	AA2	-	.
chr20	15138409	15138434	chr20:15138409-15138434	0	GGACTATTTTAGATTTAAGCTATTCT	1	2	6	AA2	-	.
chr20	15149104	15149127	chr20:15149104-15149127	0	GGGCATGTTGAGTAAAGCTAATTT	1	2	4	AC2	-	.
chr20	15150427	15150449	chr20:15150427-15150449	0	GAACTAATCTGTAAGACTTGTCC	1	1	3	A2	-	.
chr20	15150529	15150559	chr20:15150529-15150559	0	TAACAGGCTTTAATCCTTTTAAAGCATGCTG	1	3	11	BCC2	1.0	.
chr20	15151773	15151796	chr20:15151773-15151796	0	GGGCAGGTTGGGGAGGGCTAGTCA	1	3	4	BCC2	-	.
chr20	15152309	15152338	chr20:15152309-15152338	0	AAGCTTGCCCATAGTGAAGGAGGCAAGCCC	2	0	10	0	1.0	.
chr20	15162673	15162696	chr20:15162673-15162696	0	AAACATGCTTAGATAAAATAACTC	2	2	4	AA1	-	dELS
chr20	15162777	15162801	chr20:15162777-15162801	0	GGGTAAGTTTATAATCAACAAGTTC	1	2	5	AC2	-	.
chr20	15169797	15169821	chr20:15169797-15169821	0	GGGCATTTCCCTCAGAGACAATTCT	1	2	5	AA2	1.0	.
chr20	15174846	15174878	chr20:15174846-15174878	0	GGGGTTGTTTGTTTTTTTCTTGTAAATTTGTTT	1	2	13	AA2	-	.
chr20	15176274	15176305	chr20:15176274-15176305	0	AGACAGGCTCCTGGACAAAAAGGGGCAGGTCC	1	2	12	BB2	-	.
chr20	15176750	15176770	chr20:15176750-15176770	0	AAACAGGGCTGAAACATGCTC	2	2	1	BD1	2.0	.
chr20	15178821	15178848	chr20:15178821-15178848	0	AAAGCAGCTCATCTGGGTAAGCATGCTT	1	2	8	AB4	-	CTCF-only,CTCF-bound
chr20	15179300	15179329	chr20:15179300-15179329	0	AAACAATTCTACCTGTGCAGAGACAAGCCA	1	2	10	AC2	2.0	.
chr20	15180630	15180658	chr20:15180630-15180658	0	CAGCTTTTCTCTTCTCTAGAAGCTAGTTT	1	2	9	AC1	-	.
chr20	15183467	15183494	chr20:15183467-15183494	0	ACACTAGCCTGGGCAATAGAACAAGACC	1	2	8	DD3	-	.
chr20	15184754	15184777	chr20:15184754-15184777	0	AAGTTAGTTTTCACAGGCCAGCTT	1	2	4	AB2	-	.
chr20	15187132	15187154	chr20:15187132-15187154	0	AAGCTAGTTTTAGGAGGCTGCTT	1	2	3	AB1	-	CTCF-only,CTCF-bound
chr20	15187287	15187306	chr20:15187287-15187306	0	AGACATGTTAAAATATGCCT	3	2	0	AC2	-	.
chr20	15190917	15190945	chr20:15190917-15190945	0	GGGTTGGTTTGGATATGAAAAGCATGCTC	2	2	9	AB1	-	.
chr20	15193442	15193461	chr20:15193442-15193461	0	AGACTAGCCTGGGCAACATA	2	3	0	ACD2	-	.
chr20	15195374	15195403	chr20:15195374-15195403	0	AAACAAATTTACAGGAAATAAAACAACTCC	1	2	10	AA2	-	pELS
chr20	15199213	15199232	chr20:15199213-15199232	0	AGGCATGGTTGTGCATGCCT	3	2	0	DD2	-	.
chr20	15200848	15200870	chr20:15200848-15200870	0	TAACAAGCTCTCAGGAGATGCCC	1	2	3	AC2	2.0	.
chr20	15203710	15203736	chr20:15203710-15203736	0	AAACATGTTTCATGAATAAACATCATT	1	2	7	AD4	-	.
chr20	15204172	15204200	chr20:15204172-15204200	0	TCACTTGTTTTTAACTTCTCAACTAGTTT	1	3	9	CCD1	-	.
chr20	15210155	15210186	chr20:15210155-15210186	0	AAGCAAGCTTTGTGAAAAAATGGAAGTGGCTC	1	2	12	AB1	2.0	.
chr20	15212270	15212294	chr20:15212270-15212294	0	AAGTATGCTTTCTTTAAACTTCCTT	1	2	5	AA2	2.0	.
chr20	15212478	15212504	chr20:15212478-15212504	0	AGACAAGTTTTACTTTTGGACAAGTTT	2	0	7	0	-	.
chr20	15215647	15215667	chr20:15215647-15215667	0	GGGCTTGTTATTACCAAGTCT	1	3	1	CCD2	-	.
chr20	15224010	15224029	chr20:15224010-15224029	0	GAGGAAACCCAAACTAGCCC	1	2	0	AA1	-	dELS
chr20	15226588	15226620	chr20:15226588-15226620	0	TAACATGTTCTCAATGGATTTTGAAACTATTGT	1	3	13	ACD2	-	.
chr20	15229051	15229074	chr20:15229051-15229074	0	AAGCAAGACTTACAAGGCATTTTC	1	2	4	AD2	1.0	.
chr20	15229505	15229531	chr20:15229505-15229531	0	AAGGTTGTCTTAGAAGTAAGCTAGGCT	1	2	7	AD3	-	.
chr20	15231544	15231565	chr20:15231544-15231565	0	TGGCATCTCTAATGACTTGTTT	1	3	2	ACC2	-	.
chr20	15232222	15232249	chr20:15232222-15232249	0	AAACATGATTATGACTGGATACATGTTT	1	2	8	DD2	-	.
chr20	15233858	15233877	chr20:15233858-15233877	0	GACCTAGTCTGTGCAAGTTT	2	2	0	DD2	1.0	.
chr20	15236170	15236190	chr20:15236170-15236190	0	AAGCTAACTCAAGACTTTTCC	1	2	1	AA2	2.0	.
chr20	15237744	15237764	chr20:15237744-15237764	0	GAACATGCCTAGAAGTGGTCC	2	2	1	AB1	-	.
chr20	15239323	15239345	chr20:15239323-15239345	0	AAGAAAGCTTTCTTGACTTGTTT	1	2	3	AC2	1.0	.
chr20	15240904	15240925	chr20:15240904-15240925	0	AGAATTGTCCAGAACCTTGTTC	1	2	2	AD2	-	.
chr20	15245027	15245058	chr20:15245027-15245058	0	AGACTTGTCATAAATAATTCAGAGATTTGTTG	1	3	12	ACC2	-	.
chr20	15248200	15248224	chr20:15248200-15248224	0	GGGCATGTCTTTTCCAAACTCTCTT	1	2	5	AB4	-	.
chr20	15248880	15248907	chr20:15248880-15248907	0	AAGCAAACCCTGAGAATGAGACAAGTAC	1	2	8	AD2	-	.
chr20	15255641	15255671	chr20:15255641-15255671	0	GATCAAGTCATTGGTAGTAATAAGCAAGCTC	1	2	11	CD	2.0	.
chr20	15258648	15258669	chr20:15258648-15258669	0	AAGCATTTCTGAGAACATATCC	1	2	2	AA2	-	.
chr20	15258854	15258878	chr20:15258854-15258878	0	GAGCTAGATATTCATAGGCAAGTTA	1	3	5	CCD2	-	.
chr20	15261237	15261268	chr20:15261237-15261268	0	AGGCCAGTTTGGTGCCCACGTCAAACATGCCC	2	1	12	B1	2.0	.
chr20	15261437	15261464	chr20:15261437-15261464	0	AAGCAGGTTAAGTCTAATTGGCTTGCTT	1	3	8	BCC2	-	.
chr20	15262297	15262325	chr20:15262297-15262325	0	AAGCTTGTCTTTCTGTGCCTGGCTTATTT	1	2	9	AC1	-	.
chr20	15264198	15264227	chr20:15264198-15264227	0	GAAGATGCCTCTTTGAATAAAAGGAAGTTC	1	2	10	AA2	1.0	.
chr20	15266372	15266404	chr20:15266372-15266404	0	AAAATAGTTCAATTCAAGACAATGAACTTGTGT	1	2	13	AD3	-	.
chr20	15267565	15267585	chr20:15267565-15267585	0	AGACATTCACTAAGCATGCCC	2	2	1	AD1	-	.
chr20	15269253	15269276	chr20:15269253-15269276	0	AAGCATGCATGGCCAGGCTGGCCT	1	2	4	BD2	-	.
chr20	15270842	15270862	chr20:15270842-15270862	0	AACCTTACTCAGAGCATGCCT	2	2	1	AD1	-	.
chr20	15270987	15271008	chr20:15270987-15271008	0	AGGCTAGTTTTTGTAATTGTTT	1	2	2	AD1	-	.
chr20	15272906	15272925	chr20:15272906-15272925	0	TAATTAGTCTCGACTTGTCC	3	3	0	ACC1	1.0	.
chr20	15273386	15273415	chr20:15273386-15273415	0	GAGCATGTTTAATACTTACTAAACTCCCCT	1	2	10	AB4	-	.
chr20	15274405	15274434	chr20:15274405-15274434	0	GAGCCTGTTCTTCTAAAGTGAAGTTAGTCT	1	2	10	AB2	2.0	.
chr20	15277015	15277041	chr20:15277015-15277041	0	CAGCTAGCTTCAACGTTAAGCAAAATT	1	3	7	ACD2	2.0	.
chr20	15279674	15279694	chr20:15279674-15279694	0	GGGGTAGTTTAGAATTAGTTC	1	2	1	AA2	1.0	.
chr20	15282208	15282227	chr20:15282208-15282227	0	TGACAACCTCTGACATGTTC	3	3	0	ACC2	1.0	.
chr20	15282693	15282713	chr20:15282693-15282713	0	CAACAAGTCTCTAGGAAGTTT	1	3	1	ACC2	3.0	.
chr20	15285342	15285372	chr20:15285342-15285372	0	AAGCTAGTTTTTTATCTATCTTAGCTATCTA	1	3	11	ACC1	-	.
chr20	15285413	15285433	chr20:15285413-15285433	0	AAATTTTCTTTGAACTAGCTT	1	2	1	AA1	-	.
chr20	15292194	15292213	chr20:15292194-15292213	0	GAAATAATCTGGGCTAGTTT	1	2	0	AA1	-	.
chr20	15292266	15292287	chr20:15292266-15292287	0	AAACAAGCTAATTAACTTATCT	1	3	2	ACC1	1.0	.
chr20	15293515	15293534	chr20:15293515-15293534	0	GAACATGTTGAAGCTTGCTA	5	2	0	CC	-	.
chr20	15295156	15295186	chr20:15295156-15295186	0	TCTCTTGCCTGCTGCCATGTGAGACATGCCT	1	3	11	CDD2	1.0	.
chr20	15298525	15298552	chr20:15298525-15298552	0	AAACAACCTCCAAGGGTAAAAGAAGTTC	1	2	8	AA2	-	.
chr20	15300548	15300579	chr20:15300548-15300579	0	GAACTAGACTCTGAATTTTAACAGGCTAGCTA	1	2	12	CD	-	.
chr20	15300989	15301018	chr20:15300989-15301018	0	GGTCCTGCCTGCACCTTGGTGAGCTTGCCC	1	2	10	BD4	1.0	.
chr20	15301045	15301071	chr20:15301045-15301071	0	GAACGTGTTCTGCTTAAGAACAACTTC	1	2	7	AB3	-	.
chr20	15303113	15303136	chr20:15303113-15303136	0	AAACATGTATCTATAAGCATTTTC	1	2	4	AD2	1.0	.
chr20	15304586	15304605	chr20:15304586-15304605	10	CTACATGCCCAGGCATGCCA	4	3	0	CCD1	1.0	.
chr20	15312132	15312152	chr20:15312132-15312152	0	AGACTATCTTTGAACTATTCT	1	2	1	AA2	-	.
chr20	15314592	15314613	chr20:15314592-15314613	0	AAACAAATCTTGGGGCTTGCCT	1	1	2	A2	-	.
chr20	15325701	15325731	chr20:15325701-15325731	0	TGGCATGTCTTCCATTAATCAGAGCTAGTGC	1	2	11	CD	1.0	.
chr20	15326018	15326047	chr20:15326018-15326047	0	GAACAAGTATATAAAAAAGAAAGTATGTTT	1	2	10	AD2	1.0	.
chr20	15327146	15327175	chr20:15327146-15327175	0	GGGCATGTATGATTGGAGGAAAAAATGTTT	1	2	10	AD2	-	.
chr20	15328657	15328677	chr20:15328657-15328677	0	GGACTTGCCCTGATCATTTTC	2	2	1	AD1	-	.
chr20	15329230	15329251	chr20:15329230-15329251	0	GAAAAAGCTTAGAGACAATCCC	1	2	2	AA2	1.0	.
chr20	15330275	15330294	chr20:15330275-15330294	0	CAACGTGTTTTAACAAGCCC	3	3	0	BCC1	1.0	.
chr20	15331668	15331700	chr20:15331668-15331700	0	AGACTTTCTTCTCTTCTCTTGCAAAACTTCTCT	1	2	13	AA2	-	.
chr20	15335198	15335219	chr20:15335198-15335219	0	TAGTTTGCTTAGTGACTTGCTC	1	3	2	ACC1	-	.
chr20	15336402	15336434	chr20:15336402-15336434	0	GGAATTGATCTTTTGTTTACTGTAAACATGTTT	2	2	13	AD1	1.0	.
chr20	15336878	15336910	chr20:15336878-15336910	0	GGACTTGTTCTTTCCTGGGTTAGTGACTAGCCT	1	1	13	C2	1.0	.
chr20	15338975	15339001	chr20:15338975-15339001	0	AAGCTTGTTAATATCAACAACTGGCTT	1	3	7	BCC1	2.0	.
chr20	15343374	15343396	chr20:15343374-15343396	0	AAAAATGTTGGAATGGCATGTTT	1	3	3	ACC1	1.0	.
chr20	15346713	15346743	chr20:15346713-15346743	0	AAACATGTTATAAATCCTATCAAGGTAGCTT	1	2	11	AC2	-	.
chr20	15351848	15351872	chr20:15351848-15351872	0	AGACTTTTCTTGGAGAAACTTGCCA	1	2	5	AC2	1.0	.
chr20	15353643	15353671	chr20:15353643-15353671	0	AAACAAATTTACAAGAAAAAAACAACCCC	1	2	9	AA2	-	.
chr20	15354557	15354577	chr20:15354557-15354577	0	AAACAATTTGACAACATGTTT	1	3	1	ACC2	-	.
chr20	15357123	15357144	chr20:15357123-15357144	0	AGATTTGTCTTAGAACAATTCT	1	2	2	AA2	-	.
chr20	15365066	15365085	chr20:15365066-15365085	0	GAATATGCTGAGACTTGCTT	3	2	0	AC1	-	dELS,CTCF-bound
chr20	15367514	15367546	chr20:15367514-15367546	0	GAACAAATTTTCAAACACCTTCACAGCAAGCCC	1	2	13	AC2	-	.
chr20	15368613	15368632	chr20:15368613-15368632	0	CACCATGCCCTGACTAGTTT	4	3	0	CCD1	-	.
chr20	15371327	15371359	chr20:15371327-15371359	0	AGACAATTTCCAAAGTAAGTGGGAAGCCAGTTT	1	2	13	AB2	1.0	.
chr20	15373529	15373555	chr20:15373529-15373555	0	CAAGTAGCTTGGACTACAGGCATGTCA	1	3	7	ACC1	-	.
chr20	15375787	15375811	chr20:15375787-15375811	0	AAACTAGCCTAAAAAGGGCTAGTTT	2	0	5	0	1.0	.
chr20	15376089	15376108	chr20:15376089-15376108	0	GAACTTGTCAGAGCAGGTTA	3	3	0	BCC1	-	.
chr20	15376758	15376786	chr20:15376758-15376786	0	TAGCTAGTTCAAAGTCAGACAACTAGTTA	1	3	9	CCC	-	.
chr20	15377585	15377610	chr20:15377585-15377610	0	AGAAATGCCCAAAGTCTAACATGTTT	1	2	6	AC2	-	.
chr20	15379456	15379488	chr20:15379456-15379488	0	GGGTTTGTTTTTTTTTTCCACCGAAACCTGTTC	1	2	13	AB2	-	dELS
chr20	15383229	15383249	chr20:15383229-15383249	0	GAATAATCCCCAAACATGTTT	2	2	1	AA1	2.0	.
chr20	15390044	15390075	chr20:15390044-15390075	0	AGACAAGCACTGGTTGGGTTCAAGAGAAGTTT	1	2	12	AD2	-	.
chr20	15392911	15392934	chr20:15392911-15392934	0	GAAAATGCTACCTAGGACATGCCT	1	2	4	AC1	1.0	.
chr20	15396460	15396489	chr20:15396460-15396489	0	AAGCAAGTCTTCTCTAAATCAGACATAGTT	1	2	10	AD4	1.0	.
chr20	15397206	15397230	chr20:15397206-15397230	0	AAACATACCACCATATGGCATGTCC	1	3	5	ACC2	1.0	.
chr20	15399495	15399515	chr20:15399495-15399515	0	GAGCATTTCCTGAACATTCCT	1	2	1	AA2	1.0	.
chr20	15400761	15400780	chr20:15400761-15400780	0	TGGCATATTTGAGCATGCCC	3	2	0	AC1	1.0	.
chr20	15403986	15404017	chr20:15403986-15404017	0	GATCTACTTCCAGGACTCAAATAGGCATGTCT	2	2	12	AD1	-	.
chr20	15407593	15407619	chr20:15407593-15407619	0	GGACATGCTCTAGAGGTGGACTCGCTG	1	2	7	BC3	-	.
chr20	15408736	15408765	chr20:15408736-15408765	0	GAAAGAGCTCTGTGGTATGGAGACTTGTCA	1	3	10	ABC1	-	.
chr20	15408779	15408809	chr20:15408779-15408809	0	AGTCATGTTTCTATTATCTTCAAGTATGTCT	1	2	11	AD2	-	.
chr20	15408894	15408926	chr20:15408894-15408926	0	AGGTAAGCTCTTTGGTTTCACAGTAACTAGTTG	1	3	13	ACC1	1.0	.
chr20	15409255	15409275	chr20:15409255-15409275	0	AAGCTTGCCTAAGATTTGACT	1	2	1	AD1	-	.
chr20	15411351	15411373	chr20:15411351-15411373	0	TGGCTTGCTTTAGGAATTTGCCA	1	3	3	ACC2	1.0	.
chr20	15413217	15413244	chr20:15413217-15413244	0	AAACTTTTTTTTTTGACGGGGCAAGTTT	1	1	8	A2	1.0	.
chr20	15413909	15413934	chr20:15413909-15413934	0	TGACTTCCTCACCAGGTAGCATGCCC	1	3	6	ACC2	1.0	.
chr20	15417001	15417032	chr20:15417001-15417032	0	GGAATTGCCCAGTTTGTTGAGAGAACATGCCG	1	2	12	AC2	3.0	.
chr20	15417840	15417868	chr20:15417840-15417868	0	ACACTAATCTTCAGTTTGAAGACATGTTT	2	2	9	AD1	-	.
chr20	15418897	15418921	chr20:15418897-15418921	0	AGACTAGCTGGTTATAAGCAAGTGC	1	2	5	CD	-	.
chr20	15420105	15420127	chr20:15420105-15420127	0	CTACAAGTCACACAAGCAAGCTC	1	3	3	CCD1	-	dELS
chr20	15422484	15422510	chr20:15422484-15422510	0	GGACAAGTTTTCTTTCTTAGCTTTTCT	1	2	7	AC1	1.0	.
chr20	15422536	15422563	chr20:15422536-15422563	0	CAATCTGTTTTTGATCACAGGCTTGTTC	1	3	8	ABC1	1.0	.
chr20	15427359	15427387	chr20:15427359-15427387	0	AAACTTGTCATTAACTGTGCAGTATGTTT	1	3	9	ACC2	1.0	.
chr20	15433982	15434012	chr20:15433982-15434012	0	TGGCAAGCCACAAGTAGAATGAAACTAGATC	1	3	11	CCD1	-	.
chr20	15435406	15435438	chr20:15435406-15435438	0	AGAATTGTTAGATCATATTATATGGACATGTTT	1	2	13	AC1	-	.
chr20	15435899	15435918	chr20:15435899-15435918	0	AGGCAAGTTTAGTCATTTTC	3	2	0	AD1	1.0	CTCF-only,CTCF-bound
chr20	15438438	15438461	chr20:15438438-15438461	0	GAGCTTTTTTTCATTGGCTTGTTG	1	3	4	ACC2	-	.
chr20	15438544	15438572	chr20:15438544-15438572	0	AAATTTGTTTAACAGGCTGAAACTTGATC	1	2	9	AD3	1.0	.
chr20	15440579	15440611	chr20:15440579-15440611	0	AGACATGACTTGGAAAAAAATTAGGGCATTCTC	1	2	13	AD2	-	dELS,CTCF-bound
chr20	15441167	15441189	chr20:15441167-15441189	0	AGACAAGTTTAGCTAACATTCTC	1	2	3	AC1	-	.
chr20	15441305	15441332	chr20:15441305-15441332	0	GGACTAACTTCACTCTGGAAAGTAGTCT	1	2	8	AA2	-	.
chr20	15445357	15445376	chr20:15445357-15445376	0	CAACTTGCTTAAGCACTTCC	1	3	0	ABC2	-	.
chr20	15445807	15445835	chr20:15445807-15445835	0	TGACTTGGCTAGCAACATCCAACTAGTTC	1	3	9	CCD2	1.0	.
chr20	15447232	15447259	chr20:15447232-15447259	0	AGAAATGCCAAGAAGTTAAAGCAAGCTG	1	3	8	ACC1	-	.
chr20	15448346	15448370	chr20:15448346-15448370	0	AAGCAAGGCCCCTGGAGGGATGCTT	1	2	5	AD2	-	.
chr20	15450938	15450964	chr20:15450938-15450964	0	AAGCAAGTCTGATTATGGGACATACTG	1	2	7	AC3	-	.
chr20	15450969	15450999	chr20:15450969-15450999	0	TGACAAGCTAAAGACAGATACAGACATTTTC	1	3	11	ACC1	-	.
chr20	15451181	15451201	chr20:15451181-15451201	0	TAGCATGTTCTGAACATCTCA	2	3	1	ACC1	-	.
chr20	15451333	15451354	chr20:15451333-15451354	0	AAGCAAACTTCAGAGCAACTTT	1	2	2	AA2	-	.
chr20	15454745	15454766	chr20:15454745-15454766	0	AGACAAGCCTGAGGGATAGCTC	1	1	2	A2	-	.
chr20	15455967	15455988	chr20:15455967-15455988	0	AGACAAGCCTGAGGGATAGCTC	1	1	2	A2	1.0	.
chr20	15457812	15457837	chr20:15457812-15457837	0	AGAGTTGCTTAGACTGGGACTTGCAT	1	2	6	AD3	-	dELS
chr20	15458165	15458184	chr20:15458165-15458184	0	GAGCATTTCCAAAGATGTTT	1	2	0	AA2	-	.
chr20	15461529	15461557	chr20:15461529-15461557	0	ATACAAGCTGGAGTACAGTGGACAAGTTA	1	3	9	CCD1	2.0	.
chr20	15462229	15462259	chr20:15462229-15462259	0	GAGAATGCTTGTGAAATGTGAAGGCATGACT	1	2	11	AD3	-	.
chr20	15462471	15462498	chr20:15462471-15462498	0	TAGCATGTTTACTTTCCAAAGCACGTCA	1	3	8	BCC1	1.0	.
chr20	15462523	15462554	chr20:15462523-15462554	0	AAAAATTCTTGAAAGATAGGAAAGGCAAGTTC	2	2	12	AA1	-	.
chr20	15463049	15463078	chr20:15463049-15463078	0	AAACATGCTATTCATGATAAAAGCTAGTCT	2	1	10	C2	-	.
chr20	15464215	15464234	chr20:15464215-15464234	0	TGTGTTGCCCAGGCTAGTCT	2	3	0	ACD1	1.0	.
chr20	15464479	15464501	chr20:15464479-15464501	0	TCACTTGCCCTATGAACTAGCCA	1	3	3	CCD1	-	.
chr20	15465005	15465032	chr20:15465005-15465032	0	CAGCATATTCCCCAGTAAAAGCTAGCTT	1	2	8	AC1	-	.
chr20	15466899	15466926	chr20:15466899-15466926	0	GAACATTCCTTAGAGGCCCAGCAAGTCT	1	2	8	AC2	-	.
chr20	15467093	15467121	chr20:15467093-15467121	0	AGGCATTCTCTGGCTGCTGGAACCTGCTC	1	2	9	AB2	2.0	.
chr20	15472717	15472739	chr20:15472717-15472739	0	GTACTTGTTTTATTAACTAGTTT	1	2	3	CD	-	.
chr20	15476437	15476468	chr20:15476437-15476468	0	AGTCAAGTTTTCTTTTGGCATAGGATTTGCCT	1	2	12	AD2	-	.
chr20	15478370	15478395	chr20:15478370-15478395	0	GAGAAAGTCTTTAGAAAGACAGGTCT	1	2	6	AB3	1.0	.
chr20	15478415	15478435	chr20:15478415-15478435	0	AGGCTTGTCTACAACTTGTCT	2	1	1	C2	1.0	.
chr20	15480471	15480495	chr20:15480471-15480495	0	GAATTAGCTTTTGTGAGGGTTGTTT	1	2	5	AA2	-	.
chr20	15481747	15481779	chr20:15481747-15481779	0	AAACAAGCTACACAGGTGCTGAAGGAATTGCCT	1	2	13	AC2	1.0	.
chr20	15483298	15483320	chr20:15483298-15483320	0	CAGTTTGTTGAAAAGACTTGCTT	1	3	3	ACC1	-	.
chr20	15484625	15484644	chr20:15484625-15484644	0	TGGCATGTTTCAAGATGTTT	3	3	0	ACC2	-	.
chr20	15490495	15490521	chr20:15490495-15490521	0	AAGCAATCCTCCTGCCAAAACATCCCC	1	2	7	AA2	1.0	.
chr20	15490845	15490871	chr20:15490845-15490871	0	CAGCAAGTCTAGCAGATATGCAAGCCC	1	2	7	CD	-	.
chr20	15494052	15494073	chr20:15494052-15494073	0	AGGCAAATCATAAAACTTGTCT	1	2	2	AC1	1.0	.
chr20	15494097	15494117	chr20:15494097-15494117	0	TGACTAGCCTAAAGCTATCTT	1	2	1	AC2	1.0	.
chr20	15494362	15494381	chr20:15494362-15494381	0	AGACATGTATGAGAATGTTC	3	2	0	AD2	-	.
chr20	15495407	15495433	chr20:15495407-15495433	0	AAACATCTTCCTATGAGGAACTAGATT	1	2	7	AD2	-	.
chr20	15496226	15496249	chr20:15496226-15496249	0	AAACAAGTTTTGAGAGAGCTGTTT	1	2	4	AB1	-	.
chr20	15500941	15500963	chr20:15500941-15500963	0	TAGCCAGCTTACAAAACATGTCT	1	2	3	BC3	-	.
chr20	15501332	15501356	chr20:15501332-15501356	0	GGATATGCCCCACTGGAGGAAGTTT	1	2	5	AA2	-	.
chr20	15501740	15501763	chr20:15501740-15501763	0	AAGCAAGTCAATTTGAACATATCA	1	3	4	ACC1	2.0	.
chr20	15503476	15503503	chr20:15503476-15503503	0	AAACTAGCTTACATAAAGGAGAATGTGT	2	2	8	AD1	1.0	.
chr20	15505005	15505025	chr20:15505005-15505025	0	AAGTTAGCCTAAGAAATGTTT	1	2	1	AA2	-	.
chr20	15506721	15506751	chr20:15506721-15506751	0	AAACAAGCTCCAAATTCCTGTGGACTATTAT	1	2	11	AD4	-	.
chr20	15506842	15506874	chr20:15506842-15506874	0	GGAAATGCTCCGTGCTCTCTCTCAGGAATGCCT	1	2	13	AA2	-	.
chr20	15509874	15509895	chr20:15509874-15509895	0	GGCCATGCCTTTGACCATGTCT	2	2	2	DD2	-	.
chr20	15512152	15512182	chr20:15512152-15512182	0	TAGCTAGTCCTGGGGTGGCCACAGCTTACTT	1	3	11	ACC1	1.0	.
chr20	15515282	15515308	chr20:15515282-15515308	0	AAACATGATCAAATGATTAACAAGCCC	1	2	7	CD	-	.
chr20	15516073	15516105	chr20:15516073-15516105	0	AGGCTTGTGTGATTTTAAACACCAGACAACCTT	1	2	13	AD2	-	.
chr20	15518077	15518107	chr20:15518077-15518107	0	ATACAATTTTGGGTGCCCAAAGAGCATGCTT	2	2	11	AD1	-	dELS
chr20	15518325	15518346	chr20:15518325-15518346	0	GGACAAGTCTTCAAAATAGCTT	1	1	2	A2	1.0	dELS
chr20	15519532	15519555	chr20:15519532-15519555	0	AAACTTTTTATATGAAACTAGTTG	1	3	4	ACC2	1.0	.
chr20	15521029	15521054	chr20:15521029-15521054	0	GAACAAATATATAATTAGACATGTTT	2	2	6	AD1	-	.
chr20	15521100	15521131	chr20:15521100-15521131	0	TGACTTGCCCTAATTGTATCATCAGCTTCCCC	1	3	12	ACC1	-	.
chr20	15521908	15521932	chr20:15521908-15521932	0	AAGCATGTTTTAACTGGCGTTGTCT	2	2	5	AD1	2.0	.
chr20	15524497	15524516	chr20:15524497-15524516	0	AAACTAACCCAAACATATCT	1	2	0	AA2	1.0	.
chr20	15525031	15525059	chr20:15525031-15525059	0	GCGATTGCCCCACTGGCTTAAGCTTGTTT	1	2	9	AD4	2.0	.
chr20	15525594	15525617	chr20:15525594-15525617	0	GGGCAAGTCAACTAGGACTTTCTT	1	2	4	AC2	-	.
chr20	15527922	15527947	chr20:15527922-15527947	0	TAGCTTGTTTGTTGCCTAACAAGTTC	1	2	6	CC	-	.
chr20	15532155	15532174	chr20:15532155-15532174	0	AGATAAGCTGAAGCATGCTC	3	2	0	AC1	-	.
chr20	15533786	15533806	chr20:15533786-15533806	0	GAACTTGTCTGAGATGTGCCT	1	2	1	AB1	-	.
chr20	15533827	15533848	chr20:15533827-15533848	0	AGACTTGTCTGGAAGCTAAATT	1	2	2	AD4	-	.
chr20	15535186	15535206	chr20:15535186-15535206	0	AGATTAGTCTTGAACTTGCTT	1	1	1	A1	2.0	.
chr20	15537670	15537692	chr20:15537670-15537692	0	CACCATGTTGGCCAGGCTAGTCT	1	3	3	CCD1	1.0	.
chr20	15540234	15540253	chr20:15540234-15540253	0	GAGCAAACCGTGACTAGCCT	2	3	0	ACC2	2.0	.
chr20	15543242	15543263	chr20:15543242-15543263	0	GAGCATGTTACTTAACTTTTCT	2	3	2	ACC1	1.0	.
chr20	15543860	15543879	chr20:15543860-15543879	0	CAGCCTGCCTGGACATGTTC	4	2	0	BC3	1.0	.
chr20	15543904	15543926	chr20:15543904-15543926	0	GAGCAAGTCCCCAAAGCAATCAC	1	2	3	AD4	-	.
chr20	15544463	15544483	chr20:15544463-15544483	0	AGACATGTGCAAGACTAATTT	1	2	1	AD2	1.0	.
chr20	15544637	15544661	chr20:15544637-15544661	0	AAGCATGCTCTTCTAGAACTTAACT	1	2	5	AD4	-	.
chr20	15545025	15545057	chr20:15545025-15545057	0	AAGCTAATTTATACTCTGCTTTCAAGTAAGCTT	1	2	13	AA2	-	.
chr20	15545797	15545823	chr20:15545797-15545823	0	AATCAAGCCTATGGCAAAAGAATGCCT	1	2	7	AD2	-	.
chr20	15546681	15546702	chr20:15546681-15546702	0	CCTCATGTTTTGAAACATGCTT	2	3	2	CDD2	-	dELS
chr20	15549273	15549295	chr20:15549273-15549295	0	TAGCTTGTCTTGCAAGCTTTGCT	1	3	3	ACD2	-	.
chr20	15549781	15549807	chr20:15549781-15549807	0	GGGCATATTCAGTCAGGGAACATGTTA	1	2	7	AC2	-	.
chr20	15551474	15551495	chr20:15551474-15551495	0	AAACATGTACTAAAACATGTGC	2	2	2	DD2	1.0	.
chr20	15553309	15553333	chr20:15553309-15553333	0	GGGCATGCTATGCTAGAGGAAGTCC	1	2	5	AC2	2.0	.
chr20	15553696	15553725	chr20:15553696-15553725	0	AGGCATGCTGGGCACATTGTGGACGTGCCC	1	2	10	BC2	4.0	.
chr20	15555943	15555972	chr20:15555943-15555972	0	GAACATGTTTATTTGATTTGGGGATAGCTT	1	1	10	A2	1.0	.
chr20	15556054	15556076	chr20:15556054-15556076	0	AGACCTGCTTCTGAACCATGCTT	1	2	3	BD2	-	.
chr20	15557225	15557251	chr20:15557225-15557251	0	AAAAATGTTTTCCTTAGGAACAATTCT	1	2	7	AA2	-	.
chr20	15562675	15562701	chr20:15562675-15562701	0	GGGCATGCTTTAATGAAGGACCACTTT	2	2	7	AB1	1.0	.
chr20	15564584	15564611	chr20:15564584-15564611	0	GAACAAGACTAACACATAAGGAATGCCT	1	2	8	AD2	1.0	.
chr20	15565570	15565595	chr20:15565570-15565595	0	AGACTTGTCAGCTGAGCAACAAGTCA	1	3	6	CCC	-	.
chr20	15566100	15566130	chr20:15566100-15566130	0	TAAAAAGCTGTTACCATACCCAAGCTTGTTC	1	3	11	ACC1	-	.
chr20	15568114	15568145	chr20:15568114-15568145	0	GGAAAAGCCCTGTGTTTCCTGTGGACTTGCTA	1	2	12	AC2	1.0	.
chr20	15571850	15571879	chr20:15571850-15571879	0	AAACATGTCATTAAGTTTTCTGGCAAGTTC	1	2	10	CC	1.0	.
chr20	15573344	15573373	chr20:15573344-15573373	0	AAGCAAGTTCATTGTAAGAAGGGCTGGCAT	1	2	10	BD4	-	dELS
chr20	15573590	15573612	chr20:15573590-15573612	0	AAACAATTCTATTGAAGAAGCCT	1	2	3	AA2	-	.
chr20	15575894	15575913	chr20:15575894-15575913	0	AAATTGGCTTAAACTTGTTT	3	2	0	AB1	1.0	.
chr20	15579273	15579299	chr20:15579273-15579299	0	TAGCAAGCTCTGCTTATCAAATTGTCC	1	3	7	ACC2	-	.
chr20	15582361	15582385	chr20:15582361-15582385	0	CAGCTAGACCCTGGGAGGCATGTCA	1	3	5	CCD2	2.0	.
chr20	15583197	15583223	chr20:15583197-15583223	0	CACCTTGCCTACCTCTGGAACTAGTTC	1	2	7	CD	-	.
chr20	15583520	15583548	chr20:15583520-15583548	0	AGGCTTTCTGTTTTCTTGCAGACAAGCCT	1	2	9	AC1	1.0	.
chr20	15584970	15584999	chr20:15584970-15584999	0	GCACCAGTCTTTCCAGGATGGAGCTTGCTA	1	3	10	BCD1	-	.
chr20	15590243	15590270	chr20:15590243-15590270	0	AGACATTTCCATAGGTGTTGACTTGTTT	1	2	8	AC2	1.0	.
chr20	15595591	15595612	chr20:15595591-15595612	0	GAACTTGTTTTGAAATATATTT	2	2	2	AA1	-	.
chr20	15596790	15596814	chr20:15596790-15596814	0	AGCCTTGCCCTGGTCAGACATTCCT	1	2	5	AD3	-	.
chr20	15598171	15598202	chr20:15598171-15598202	0	GGAAAGGCTTTAACTTCAAAACAAACATGTTT	2	2	12	AB1	-	.
chr20	15598327	15598357	chr20:15598327-15598357	0	GAACTTTTTTAAGAAGCAGGGAAGAATGCCT	1	2	11	AA2	1.0	.
chr20	15601876	15601902	chr20:15601876-15601902	0	AAACTAGCCGGGTGTGTTGGCATGCAC	1	3	7	CCD1	-	.
chr20	15604044	15604065	chr20:15604044-15604065	0	TGTCCTGTTTGTAGGCTAGCTT	1	3	2	BCD1	-	.
chr20	15606336	15606368	chr20:15606336-15606368	0	AGGCTTTTTCCTGCCTCTACTCCTGGCTTGCTT	1	2	13	AC2	-	.
chr20	15607351	15607380	chr20:15607351-15607380	0	AGGTTTGCTTGGGAAATTGCAGAGATGCTC	1	2	10	AA2	-	.
chr20	15608520	15608541	chr20:15608520-15608541	0	AAGCAGTTTCCCAGACAAGCCC	1	2	2	AB1	-	.
chr20	15609360	15609384	chr20:15609360-15609384	0	AAACAAGCTCCTATTCGTCTTGCCA	1	3	5	CCD2	-	DNase-H3K4me3
chr20	15609901	15609922	chr20:15609901-15609922	0	CAGGAAGTCCCAGAACATGCTA	2	3	2	ACC1	-	.
chr20	15613328	15613358	chr20:15613328-15613358	0	GAGCATGGCAGCATTATATTTTGGCATGTCT	1	3	11	CCD2	-	.
chr20	15613750	15613778	chr20:15613750-15613778	0	AGGCTGCCTTCACACAGTGGAACTTGCCT	1	2	9	AB1	-	.
chr20	15615020	15615041	chr20:15615020-15615041	0	GGAATGGCCCCTAAACATGCCT	2	2	2	AB1	-	.
chr20	15615140	15615171	chr20:15615140-15615171	0	CACCAAGTTCTACTCAAAACACAGGCATGCTC	1	2	12	CD	-	.
chr20	15622254	15622277	chr20:15622254-15622277	0	AAATAAGTTTGAGGAGACATTCTC	1	2	4	AA2	1.0	.
chr20	15623304	15623326	chr20:15623304-15623326	0	AAACATATCCACCAAGTATGTCC	1	2	3	AA2	1.0	.
chr20	15623646	15623674	chr20:15623646-15623674	0	AATCTTGCTTAACTAAGTTTAGCAAGTTA	1	3	9	CCD1	1.0	.
chr20	15627687	15627710	chr20:15627687-15627710	0	GAAAATGTCTCAAAAGGCCAGTCT	1	2	4	AB2	-	dELS
chr20	15627965	15627997	chr20:15627965-15627997	0	AAGTCAGTTTTAGTACCTCTGTGAGACATGTCA	1	3	13	ABC1	-	.
chr20	15628618	15628637	chr20:15628618-15628637	0	AGGCTTGGCTGGAGAAGTCT	2	2	0	AD2	-	dELS
chr20	15628688	15628712	chr20:15628688-15628712	0	GGGCTAGTCTAGAAGGAGCAAGATA	1	2	5	CD	1.0	dELS
chr20	15636329	15636356	chr20:15636329-15636356	0	GGAATAGCTGCATCATTGAAGCAAGTCC	1	2	8	AC1	-	.
chr20	15636587	15636611	chr20:15636587-15636611	0	AAGCAAGCCCCGAAAAGACAAAGTG	1	3	5	ACD2	-	.
chr20	15637177	15637196	chr20:15637177-15637196	0	GAACTAGCCTAGACTTACAT	3	2	0	AD4	1.0	.
chr20	15637502	15637522	chr20:15637502-15637522	0	AGGGTTGTTTCAGACTGGCTT	1	2	1	AB3	1.0	.
chr20	15637601	15637623	chr20:15637601-15637623	0	GAACATGCACATAAGACAGGCCC	1	2	3	BD2	2.0	.
chr20	15638044	15638074	chr20:15638044-15638074	0	AGGCTTGTGTTGATTGAGTTAAAGCATGTGT	1	2	11	DD2	1.0	dELS,CTCF-bound
chr20	15641421	15641447	chr20:15641421-15641447	0	ATTCATGCCTCTATGGAGGACATGCTT	1	2	7	DD4	-	.
chr20	15642118	15642140	chr20:15642118-15642140	0	AGGCAAGCTCCCCAAGCTTACAA	1	3	3	ACD2	1.0	.
chr20	15643010	15643037	chr20:15643010-15643037	0	CACTTTGCTTTAGCTGGAAAACAAGTTT	1	3	8	ACD1	1.0	.
chr20	15644112	15644144	chr20:15644112-15644144	0	GATCTTGTTCCTAAGAAGGAAAGGAACCAGCCC	1	2	13	BD2	-	.
chr20	15648030	15648055	chr20:15648030-15648055	0	AGACAATTTTAACTGAAGGCTTTCTT	1	2	6	AA2	-	.
chr20	15648831	15648862	chr20:15648831-15648862	0	AAGGATGTCCTAAACAGATTAGAAACTTGTCT	2	1	12	A1	2.0	.
chr20	15649883	15649904	chr20:15649883-15649904	0	AGATTTGCTTCTAAAATAGTTT	1	2	2	AA2	-	.
chr20	15650504	15650530	chr20:15650504-15650530	0	CAAAGTGCTTCTGATTTGAGCAAGTTC	1	3	7	ABC1	-	.
chr20	15653189	15653209	chr20:15653189-15653209	0	AGACATGTCCAAAACAGATTA	2	3	1	ABC2	2.0	.
chr20	15653888	15653913	chr20:15653888-15653913	0	AGGCCAGCTCTTTTCTAGGCTTTCTT	1	2	6	AB3	-	.
chr20	15655795	15655823	chr20:15655795-15655823	0	TAAGAAGCTGGGGTCTGGAAGGCTTGCTC	1	3	9	ACC1	-	.
chr20	15658940	15658959	chr20:15658940-15658959	0	AGACTCACTCAAGCATGCTT	3	2	0	AB1	-	.
chr20	15660218	15660248	chr20:15660218-15660248	0	AAACCAGTTCACATCCATCACAAGTTTGTTC	1	2	11	AB2	1.0	.
chr20	15662089	15662109	chr20:15662089-15662109	0	AGACTAATCTGAAACTAACCC	1	2	1	AA2	-	.
chr20	15662602	15662622	chr20:15662602-15662622	0	AAGCATGCTAAGGACAAGATA	2	3	1	CCD1	1.0	.
chr20	15662678	15662707	chr20:15662678-15662707	0	AGTCATGTTTTGTTTGGCTTGTACAAGCTC	1	2	10	DD2	-	.
chr20	15663720	15663745	chr20:15663720-15663745	0	AGGCATATCTTATCCATAGCATGCTT	1	2	6	AC2	-	.
chr20	15664558	15664577	chr20:15664558-15664577	0	GACCTAGTCTGGCCTTGCCT	2	2	0	DD2	2.0	.
chr20	15665793	15665815	chr20:15665793-15665815	0	AGACTTATTCTCTAAGCATCCCC	1	2	3	AA2	1.0	.
chr20	15666228	15666258	chr20:15666228-15666258	0	AGACATCTCTTATTTAAAGAAAAACATCTCC	1	2	11	AA2	1.0	.
chr20	15668768	15668798	chr20:15668768-15668798	0	TAGCTTGCTTACCCAAACCTGAAGCTTGTAT	1	2	11	CD	1.0	.
chr20	15669673	15669697	chr20:15669673-15669697	0	GAATTTGCCTGGCAAGAGCAAGGCC	1	2	5	AD3	-	.
chr20	15670962	15670981	chr20:15670962-15670981	0	AAAAATGTATAAGCTAGTTT	3	2	0	AD1	-	.
chr20	15671254	15671282	chr20:15671254-15671282	0	TGGCAAGCCCCAATCCTCTTTGCAAGCTT	1	3	9	CCD2	-	.
chr20	15673301	15673322	chr20:15673301-15673322	0	GAACTTGCTTCTGAACATTCTG	1	2	2	AC3	-	dELS
chr20	15675823	15675843	chr20:15675823-15675843	0	GAACTTGCTGAGGACAAGTGT	1	2	1	CD	-	.
chr20	15676706	15676732	chr20:15676706-15676732	0	AAACAAGTCATTTCAATGGACATGTTT	2	1	7	C2	-	dELS
chr20	15680076	15680105	chr20:15680076-15680105	0	GGTCAAGTCCTCCAAGTAACTGGCATGCTA	1	3	10	CCD1	-	.
chr20	15682603	15682633	chr20:15682603-15682633	0	GACCATGTTTCATTCCACATGAAGCTTGGTT	1	2	11	DD3	1.0	.
chr20	15683546	15683577	chr20:15683546-15683577	0	GAGCAAGTCATTTACCATCCCTCAGGTTGTTT	1	3	12	ACC2	2.0	.
chr20	15688477	15688496	chr20:15688477-15688496	0	GAACATGCTTTGAGATGTTT	3	2	0	AC1	-	.
chr20	15689116	15689136	chr20:15689116-15689136	0	CAACATGGCGAAAACTTGTCT	1	3	1	CCD2	4.0	.
chr20	15690400	15690431	chr20:15690400-15690431	0	AAACAAGTTAAAGTTCCATTTTAGTCATGCCA	1	3	12	CCD2	-	.
chr20	15690954	15690979	chr20:15690954-15690979	0	GAGCAAGTCTCTAAGCAGGTATTTTT	2	2	6	AA1	-	.
chr20	15692319	15692347	chr20:15692319-15692347	0	CAGCATGCCTGTCTTTCCCAGGCATCCAC	1	3	9	ACD2	-	.
chr20	15692502	15692528	chr20:15692502-15692528	0	AAGTAAGCCCAGCTGCCAGGCAAATTC	1	2	7	AA2	-	.
chr20	15699642	15699663	chr20:15699642-15699663	0	AGACGGGCCTGAAAACTTGCCC	1	2	2	BB1	2.0	dELS,CTCF-bound
chr20	15702238	15702269	chr20:15702238-15702269	0	CAACTTGCTTTCCACAGTGGCTGAACTAATTT	1	2	12	AC2	-	dELS
chr20	15706093	15706121	chr20:15706093-15706121	0	AAGCATTTTTGTTTAATTTAGAAATGTTT	1	2	9	AA2	1.0	dELS
chr20	15707488	15707519	chr20:15707488-15707519	0	AAACATGTTTGCAAGGCTGGGCAAGGTGGCTC	2	2	12	AB1	1.0	.
chr20	15708474	15708503	chr20:15708474-15708503	0	AGACATGCTGGAGAAACAGCAAGGAAGTCA	1	3	10	ACC2	-	.
chr20	15710480	15710512	chr20:15710480-15710512	0	CGGCATTTTTTGCTGTCTCCATTAAGCATGTTA	1	3	13	ACC2	1.0	.
chr20	15711879	15711908	chr20:15711879-15711908	0	CAACATTTTCTAAATAACATTAGCATGTTT	1	3	10	ACC2	2.0	.
chr20	15712168	15712187	chr20:15712168-15712187	0	AGGCATCTTCAAACTATTTC	1	2	0	AA2	-	.
chr20	15714672	15714695	chr20:15714672-15714695	0	AAGCATCTTTGTACAAACTTGTGC	1	2	4	AD2	2.0	.
chr20	15715892	15715921	chr20:15715892-15715921	0	AGACTTGCTCTGCCTCCTCCAAGCTTGCCA	1	1	10	C1	-	.
chr20	15718585	15718609	chr20:15718585-15718609	0	AGGCTAGGTGTGGATCAGCAAGCCT	1	3	5	CCD2	1.0	.
chr20	15719502	15719529	chr20:15719502-15719529	0	AAGCTTGTTTTGAATCTCAGAAATGACC	2	2	8	AD1	-	.
chr20	15722206	15722231	chr20:15722206-15722231	0	GGACATGTCTGTTAGAGAATATGTGC	2	2	6	AD1	1.0	.
chr20	15725122	15725149	chr20:15725122-15725149	0	TAGCTTGTTGATATCCACAGAATAGCTT	1	3	8	ACC2	-	.
chr20	15728501	15728522	chr20:15728501-15728522	0	AGAATTGTCTGTGAATTTGTCT	1	2	2	AA2	-	.
chr20	15729527	15729550	chr20:15729527-15729550	0	CCATAAGTCTTTAAGAACTTGCTT	1	3	4	ACD1	-	.
chr20	15730132	15730158	chr20:15730132-15730158	0	GGTCATGTTTCTTTATTTGACTTGCCA	1	3	7	CCD1	-	.
chr20	15730903	15730925	chr20:15730903-15730925	0	AAATTAGTTCAGAGAACTGGTCT	1	2	3	AB3	-	.
chr20	15733673	15733692	chr20:15733673-15733692	0	TGGCATTTTTAGGCAAGTCA	3	3	0	ACC2	1.0	.
chr20	15735104	15735130	chr20:15735104-15735130	0	GTGCATGCCACCACAACTGGCTAGTTT	1	3	7	CCD1	-	.
chr20	15736919	15736946	chr20:15736919-15736946	0	AGGCTAGTATTTTTAAGAAATCTAGTCC	1	2	8	DD2	3.0	.
chr20	15738907	15738928	chr20:15738907-15738928	0	AAAGTTGTTTATGGAGTTGTTT	1	2	2	AA2	-	.
chr20	15740566	15740585	chr20:15740566-15740585	1	CTTCTTGTCCAGACTTGCCC	2	3	0	CDD2	2.0	.
chr20	15742358	15742388	chr20:15742358-15742388	0	CAGCATGATATGAACCATAGAAAACATGTTT	1	3	11	CCD2	-	.
chr20	15742867	15742890	chr20:15742867-15742890	0	AAGCCAGCTCCCTAGGGTATGTCC	1	2	4	AB2	1.0	.
chr20	15745933	15745964	chr20:15745933-15745964	0	AAATATATCTTAATATTTGGCAGAGCAAGTCT	2	2	12	AA1	1.0	.
chr20	15746037	15746067	chr20:15746037-15746067	0	GAATTAGTTTGTCTGCTTCACAAACAATCTT	1	2	11	AA2	-	.
chr20	15750403	15750429	chr20:15750403-15750429	0	GGGCTTGTCCTCGAGAAAACGTAGTTT	1	2	7	AD1	2.0	.
chr20	15755213	15755234	chr20:15755213-15755234	0	AGCCATGCTTTGGGAATTGTTC	1	2	2	AD2	1.0	.
chr20	15755345	15755372	chr20:15755345-15755372	0	GAACAACCTCAAATGTAAGAAGAAGTTT	1	2	8	AA2	2.0	.
chr20	15755573	15755599	chr20:15755573-15755599	0	AAGCTAGTTCTTTCTCCATGCTTGTCT	1	1	7	D2	-	.
chr20	15755782	15755810	chr20:15755782-15755810	0	TAAATTGTCCATCATCAGTCAACATGTCT	1	3	9	ACC1	-	.
chr20	15756618	15756638	chr20:15756618-15756638	0	AGGGAAGCTGGTAACATGCTC	2	3	1	ACC1	-	dELS
chr20	15756758	15756784	chr20:15756758-15756784	0	AGAAATGTTTAATGTCTATGCAAGTCT	1	2	7	AD2	-	.
chr20	15758681	15758709	chr20:15758681-15758709	0	AGGCATGCTCCACCACACCCAGCTAGTTT	2	1	9	C2	1.0	.
chr20	15759206	15759225	chr20:15759206-15759225	0	AAAGATGTTCAAAGATGCCT	1	2	0	AA2	1.0	.
chr20	15760093	15760117	chr20:15760093-15760117	0	AAACATCTTCCTGTAATGCATGTTC	1	2	5	AD2	-	dELS,CTCF-bound
chr20	15760465	15760495	chr20:15760465-15760495	0	AAACATTTCTGGGATCACAGAAGGCAACTCT	1	2	11	AA2	-	.
chr20	15766453	15766481	chr20:15766453-15766481	0	AAACTTTTTTTCCTTCTTCAAACAAGTCT	1	1	9	A2	1.0	.
chr20	15766874	15766893	chr20:15766874-15766893	0	TGGCTGGCCCAGGCTTGTTT	2	2	0	BC1	-	.
chr20	15767524	15767554	chr20:15767524-15767554	0	AGACTTGTTTAACCAATGGCAAAGAATTCTC	2	2	11	AA1	-	.
chr20	15768183	15768204	chr20:15768183-15768204	0	GGAAATGTTCTGAGAAATGTCT	1	2	2	AA2	1.0	.
chr20	15770927	15770949	chr20:15770927-15770949	0	AAGCAAGTCTCGTGATCAAACTC	1	2	3	AD1	-	.
chr20	15774151	15774172	chr20:15774151-15774172	0	CCACTTGTTTTGAAACTTGCTT	1	2	2	CD	1.0	.
chr20	15776391	15776418	chr20:15776391-15776418	0	AGGCTTCTCTCACCTGAAGGACAAGGTT	1	2	8	AD2	-	.
chr20	15776965	15776993	chr20:15776965-15776993	0	AAAGAAGCCTCTTTAGTATAGATTAGTCT	1	2	9	AA2	-	dELS
chr20	15781028	15781050	chr20:15781028-15781050	0	CAGCATGCTTAATAAACATATTG	1	3	3	ACC1	1.0	.
chr20	15782490	15782511	chr20:15782490-15782511	0	AGGCCTCTTTTCAGACAAGCTT	1	2	2	AB1	-	.
chr20	15783812	15783837	chr20:15783812-15783837	0	GAGTTTACCCCAGTGGGAGCAAGTTT	1	2	6	AA1	-	.
chr20	15785987	15786012	chr20:15785987-15786012	0	TAACATGTTTTATCAAAAACAAGCGA	1	3	6	CCD1	-	.
chr20	15789268	15789288	chr20:15789268-15789288	0	AAGCATGTTTTGAACTGTCTT	3	2	1	AB4	-	dELS
chr20	15789385	15789415	chr20:15789385-15789415	0	CAGCTGGTCAACATTCATATCAGGCAAGCTT	1	3	11	BCC2	-	dELS
chr20	15791454	15791474	chr20:15791454-15791474	0	AAGGATGTTCAAAATATGTTT	1	2	1	AA2	-	.
chr20	15802353	15802383	chr20:15802353-15802383	0	GAGCTACCTTGCTACTATGTATAACTTGTTA	1	3	11	ACC2	2.0	CTCF-only,CTCF-bound
chr20	15803089	15803119	chr20:15803089-15803119	0	AAACTAGCACCAATTTTTCTCAAACTATTCC	1	2	11	AD2	-	.
chr20	15808604	15808630	chr20:15808604-15808630	0	AAATTTGTTTCATTAATAAGCTAGGTT	1	2	7	AD3	2.0	.
chr20	15811227	15811259	chr20:15811227-15811259	0	AAACAAATTTACAAGAAAAAAACAAACAACCCC	1	2	13	AA2	-	.
chr20	15812084	15812110	chr20:15812084-15812110	0	AAGCATGCTTTGCATGTCAGCTTGCTT	2	1	7	C2	-	dELS
chr20	15812401	15812427	chr20:15812401-15812427	0	GGACATGCACAATAAACTGACATGCTC	1	2	7	CD	-	.
chr20	15813335	15813359	chr20:15813335-15813359	0	AAGGCAGCCCTGTAGAGACATGTTA	1	3	5	ABC1	1.0	.
chr20	15813837	15813867	chr20:15813837-15813867	0	ATACATGTGTACATAGGGAAGAAACTAGCCC	1	2	11	DD1	-	.
chr20	15816363	15816394	chr20:15816363-15816394	0	AGACTTTTTCATTAATTCATGCAAACCAGCCT	1	2	12	AB2	1.0	.
chr20	15817084	15817110	chr20:15817084-15817110	0	TAACATGTCTTGTTATAGAACTTTTAT	1	3	7	ACD2	-	.
chr20	15820986	15821015	chr20:15820986-15821015	0	AGGCTAGCATTTACCTCTCCAGACATGTGT	1	2	10	DD2	-	.
chr20	15827827	15827855	chr20:15827827-15827855	0	GTGCATCTCCACAGCAATGGAGCAAGTTC	2	2	9	AD1	1.0	.
chr20	15828364	15828396	chr20:15828364-15828396	0	AAAAAAGTTTGATGGCCAAATTTAAACTTACCT	1	2	13	AA2	-	.
chr20	15829989	15830018	chr20:15829989-15830018	0	TGGCATGTTCCAGAGTCTGCAGGCAGGTGT	1	3	10	BCD2	1.0	.
chr20	15835042	15835063	chr20:15835042-15835063	0	AAGCAACCCTGCAGACAATCTC	1	2	2	AA2	1.0	dELS,CTCF-bound
chr20	15837260	15837283	chr20:15837260-15837283	0	AGATTTGCTCTGTGGAACTTGCTT	1	1	4	A1	-	.
chr20	15840806	15840837	chr20:15840806-15840837	0	AGGCAAGCTGTGAAAGACTCCAGAGCATGCCA	1	2	12	CC	-	dELS
chr20	15843254	15843284	chr20:15843254-15843284	0	GAACAAGTTCAAAGAAGGCAGGAGCTCATTC	1	2	11	AB4	-	.
chr20	15844647	15844677	chr20:15844647-15844677	0	AGGAAAGTCTCCTGGAAAACAAGACAATTTC	1	2	11	AA2	1.0	.
chr20	15845660	15845680	chr20:15845660-15845680	0	AAACATGTCCAATAATAGTTT	2	2	1	AD1	2.0	.
chr20	15846638	15846657	chr20:15846638-15846657	0	GAATATGCCATAACAAGCCT	4	3	0	ACC1	-	.
chr20	15848933	15848954	chr20:15848933-15848954	0	CGTCTAGCTGAGGGGCATGTTC	2	3	2	CCD1	1.0	.
chr20	15849238	15849262	chr20:15849238-15849262	0	GAGATTGTTCTGTTGAGGTTTGCCT	1	2	5	AA2	-	.
chr20	15850884	15850903	chr20:15850884-15850903	0	AAACAAGTCCTGACTTCTTA	3	3	0	ACC1	2.0	.
chr20	15856801	15856826	chr20:15856801-15856826	0	CAGCTTGTTCATAAAAGAGCAAATTA	1	3	6	ACC1	1.0	.
chr20	15857832	15857860	chr20:15857832-15857860	0	TGGCTTGTCCGATGTCACAGAACTAGTGA	1	3	9	CCD1	2.0	.
chr20	15863497	15863518	chr20:15863497-15863518	0	AGGCTTGTTTAATGCCTTGTTA	1	3	2	CCD2	-	.
chr20	15863617	15863642	chr20:15863617-15863642	0	GTACTTGCCTTTCAGAGAGCTTTCTT	1	2	6	AD3	-	.
chr20	15866185	15866204	chr20:15866185-15866204	0	AGGCTAGCCTGGGCAACATA	2	3	0	ACD2	-	.
chr20	15867309	15867333	chr20:15867309-15867333	0	AAAATTGCCCCTTGTAGAAATGCTT	1	2	5	AA2	1.0	.
chr20	15868510	15868542	chr20:15868510-15868542	0	AGGCTAGTATACAGAGCAATGAAGAACAAATTC	1	2	13	AD2	-	.
chr20	15868568	15868598	chr20:15868568-15868598	0	AAGCAAGTTTCATTGCTTCTTGGGCTAATAC	1	2	11	AD4	-	.
chr20	15868645	15868676	chr20:15868645-15868676	0	AAACTTACCTTGTGAGCTCACAAAATATGTTT	1	2	12	AA2	-	.
chr20	15872874	15872895	chr20:15872874-15872895	0	AAATTAGTCTTATAACTTGCTA	1	3	2	ACC1	1.0	.
chr20	15874673	15874692	chr20:15874673-15874692	0	GAGCATTTTTAAATATGTTT	1	2	0	AA2	1.0	.
chr20	15874749	15874773	chr20:15874749-15874773	0	AAAAATGTCCCCCACAAAGATGTCT	1	2	5	AA2	-	.
chr20	15878050	15878070	chr20:15878050-15878070	0	AGACCTCCTTGAGGCTAGTCT	1	2	1	AB1	-	.
chr20	15878840	15878866	chr20:15878840-15878866	0	AAGCTAGCTTTTACCCAAAACTTGTTA	1	1	7	C1	1.0	.
chr20	15880287	15880317	chr20:15880287-15880317	0	TAGCTAGTTTTATTTCCTTAAAAACATCTTG	1	3	11	ACC1	-	.
chr20	15880598	15880618	chr20:15880598-15880618	0	GAGATAGTACAGAACATGCTT	2	2	1	AD1	1.0	.
chr20	15881254	15881279	chr20:15881254-15881279	0	GAAAGAGTTTAATGCAGGGCTAGCCA	1	3	6	ABC1	-	.
chr20	15886273	15886297	chr20:15886273-15886297	0	GGACAACTTCCTAAAACACTTGTTC	1	2	5	AD2	-	.
chr20	15887308	15887334	chr20:15887308-15887334	0	AAACATGTCTGATTCCTAAGGTTTCCT	2	2	7	AA1	-	.
chr20	15889868	15889889	chr20:15889868-15889889	0	GGGCAAGCTAGAAAACATGATA	2	3	2	CCD1	2.0	dELS
chr20	15890127	15890155	chr20:15890127-15890155	0	AAGCATGCCCACTGACCCAAGGAGTGCTC	2	2	9	AB1	-	.
chr20	15896933	15896954	chr20:15896933-15896954	0	AGAATTGTTTGGAAAAAAGCCT	1	2	2	AA2	-	.
chr20	15905247	15905279	chr20:15905247-15905279	0	AAACTTTCTTTTAAAACTCCTCTGAAATTGTCT	1	2	13	AA2	-	.
chr20	15907561	15907581	chr20:15907561-15907581	0	AGGCATGCCCTTGAATTGTTT	1	2	1	AC1	-	.
chr20	15907983	15908002	chr20:15907983-15908002	0	AGGCTTTTTTAGACATTCTT	1	2	0	AA2	-	.
chr20	15912597	15912621	chr20:15912597-15912621	0	GGACAGGTTTGAAACAGTCTAGCTT	1	2	5	BD2	2.0	.
chr20	15914789	15914808	chr20:15914789-15914808	0	TGGCAAGTCCAGGCAACCTG	3	3	0	ACC1	-	.
chr20	15915854	15915873	chr20:15915854-15915873	0	TGACTTGCCAGAGCTAATTC	3	3	0	ACC1	1.0	.
chr20	15916318	15916350	chr20:15916318-15916350	1	GAGCAAGGCACGGGGGAGAGGGAGAGCATGTCC	1	2	13	CD	-	.
chr20	15917046	15917069	chr20:15917046-15917069	0	AGACAAGCCTCCAGGATGTAGTTT	1	2	4	AD1	-	.
chr20	15921288	15921318	chr20:15921288-15921318	0	GGGCTTGCTCCCCACCCAGTGAAACATTCCC	2	1	11	A1	-	.
chr20	15922051	15922083	chr20:15922051-15922083	0	GGACAAGCATCCTGTTGAGACCAGAAAAAGCCC	1	2	13	AD2	-	dELS
chr20	15924158	15924188	chr20:15924158-15924188	0	TAGCATGTCTCAACACGGAAGAAACAAGTAT	1	2	11	CD	-	.
chr20	15925549	15925568	chr20:15925549-15925568	0	AGATATGCCACGGCAAGTTT	4	3	0	ACC1	3.0	.
chr20	15925891	15925913	chr20:15925891-15925913	0	AGACTAACCCATGAAGCTTGCAC	1	2	3	AD2	-	.
chr20	15926108	15926133	chr20:15926108-15926133	0	AGGCAATTCCTTCTCTTAGCTAGTTG	1	3	6	ACC2	-	.
chr20	15928182	15928202	chr20:15928182-15928202	0	GGGCATGATTAGGACATGATT	2	2	1	DD2	2.0	.
chr20	15930234	15930260	chr20:15930234-15930260	0	AGACAAGGCTGATAAAAAAGAAAGCTT	1	2	7	AD2	-	.
chr20	15930554	15930579	chr20:15930554-15930579	0	GGACATGTTACTGGAATGGCAAATCC	1	3	6	ACC1	-	dELS,CTCF-bound
chr20	15931441	15931468	chr20:15931441-15931468	0	AAACCAGCCTAGGCAACAAAGCAAGACC	1	2	8	BD3	-	.
chr20	15932989	15933017	chr20:15932989-15933017	0	GGAAATGCCGAGCAAGGAGAGACTTGTTA	1	3	9	ACC1	-	.
chr20	15933628	15933653	chr20:15933628-15933653	0	GAGCTTGGCTGAGTTAGGTCAAGCTC	1	2	6	DD2	-	.
chr20	15935873	15935895	chr20:15935873-15935895	0	AGGAATGCCCAGAAGGCAAATTT	1	2	3	AA2	2.0	.
chr20	15937078	15937100	chr20:15937078-15937100	0	AAACAAACTTTAGAAACATGCAC	1	2	3	AD2	-	.
chr20	15937589	15937608	chr20:15937589-15937608	0	GAGACTGTTTGGGCTTGTTT	3	2	0	AB4	1.0	.
chr20	15937960	15937982	chr20:15937960-15937982	0	AGAAATGTTTGAAAGGCATCCTT	1	2	3	AA2	-	.
chr20	15938966	15938993	chr20:15938966-15938993	0	AGCCTAGTCCAGAGCAAGGTACTAGCCC	1	2	8	DD2	-	.
chr20	15941427	15941447	chr20:15941427-15941447	0	AGACCAGCTTAGAACAAGTGT	1	2	1	BD3	-	.
chr20	15941657	15941678	chr20:15941657-15941678	0	AAGATTGCTTATAGAAATGCTC	1	2	2	AA2	-	.
chr20	15945993	15946013	chr20:15945993-15946013	0	AGGGCAGTTTGGAGCTAGCTG	1	3	1	ABC1	-	.
chr20	15948660	15948686	chr20:15948660-15948686	0	AAACTTCTTTTAAGGAAGTACATGTTT	1	2	7	AD2	1.0	.
chr20	15951451	15951483	chr20:15951451-15951483	0	GAACATTTTTTAATCAAGTAAAAAGACAAGGTT	1	2	13	AD2	-	.
chr20	15952827	15952852	chr20:15952827-15952852	0	TAACATGCCTGAAGCCACACAAGTTG	1	3	6	CCD2	-	.
chr20	15952904	15952932	chr20:15952904-15952932	0	GATCTAGTCTGATCTCAAAAGAATAGTTT	1	2	9	AD2	-	.
chr20	15955058	15955081	chr20:15955058-15955081	0	GAGCATCTCTGCTTGGGGTTGTCT	1	2	4	AA2	-	.
chr20	15957183	15957210	chr20:15957183-15957210	0	AGACATGTTCTACTGCTTGAGCTGGTCC	2	1	8	B1	-	.
chr20	15957579	15957602	chr20:15957579-15957602	0	GGACTAATCTTTAGCAACTAGTTA	1	3	4	ACC2	1.0	.
chr20	15958327	15958355	chr20:15958327-15958355	0	GGCCTTGCCCCACAGCTGTGGACATGTGC	1	2	9	DD3	-	.
chr20	15965753	15965778	chr20:15965753-15965778	0	GAGCATATTTTAATGGGAGCTGGTTT	1	2	6	AB2	-	.
chr20	15967269	15967297	chr20:15967269-15967297	0	AGACTTTCCCTGATGCAAAAAGCCTGCTT	1	2	9	AB2	1.0	.
chr20	15968680	15968705	chr20:15968680-15968705	0	AGACTAGCTTTCAATAATGAAAGTCT	1	2	6	AD1	-	.
chr20	15971939	15971958	chr20:15971939-15971958	0	GGGCATGTTAAAAGTTGTTA	3	3	0	ACC2	1.0	.
chr20	15978319	15978341	chr20:15978319-15978341	0	CAGCAAGGTCGCCAGACTTGCTT	1	2	3	CD	-	.
chr20	15979386	15979408	chr20:15979386-15979408	0	AAACAAGTCACATGAACAGGCCT	1	2	3	BC2	1.0	dELS
chr20	15982140	15982161	chr20:15982140-15982161	0	GGACTAGTCCTTAATCTTACTT	1	2	2	AD1	-	.
chr20	15984511	15984531	chr20:15984511-15984531	0	AGACAATTTTTCAACATGTCT	1	2	1	AC2	-	.
chr20	15984661	15984689	chr20:15984661-15984689	0	GAACTTTCTTTATGTCTTTGGACTAGACT	1	2	9	AD2	-	.
chr20	15985026	15985045	chr20:15985026-15985045	0	GGACCTGTCCAGGCTTCCTT	3	2	0	AB3	-	pELS,CTCF-bound
chr20	15985179	15985203	chr20:15985179-15985203	0	GGGCTTACTTACACCGGACCTGTTT	1	2	5	AB2	2.0	.
chr20	15985490	15985509	chr20:15985490-15985509	0	AGACTAGTCTTACCAAGTTT	3	2	0	CD	1.0	.
chr20	15988509	15988541	chr20:15988509-15988541	0	AAAAAAGCTGGCATTCGGCACATTGACATGTTT	1	3	13	ACC1	1.0	.
chr20	15988976	15989004	chr20:15988976-15989004	0	TGACAAGCTGGGTGACTTTGGACAAGTTA	1	3	9	CCC	2.0	.
chr20	15992223	15992250	chr20:15992223-15992250	0	GAGTTTGTTCAAATCCTCTAGCTTGCTG	1	3	8	ACC1	-	.
chr20	16004693	16004715	chr20:16004693-16004715	0	GGACCAGCCTGCAAGGCCAGCTC	1	2	3	BB2	2.0	dELS
chr20	16006387	16006418	chr20:16006387-16006418	0	AAACTAGCTTTCTTTGTAGTTCAAGCAGTTCA	1	3	12	ABC2	-	.
chr20	16008317	16008343	chr20:16008317-16008343	0	AAGCAAGTCAGATTTGCCAACTTCTCT	1	3	7	ACC1	-	.
chr20	16011145	16011165	chr20:16011145-16011165	0	AAGCATGTTCTAATCGAGTTT	2	2	1	BD1	2.0	dELS
chr20	16014190	16014220	chr20:16014190-16014220	0	CAACATGCCTTGTCTTCAAATAGACTAGGTG	1	3	11	CCD1	1.0	.
chr20	16014259	16014280	chr20:16014259-16014280	0	GGACATGTTACTTAACTTCTTC	2	3	2	ACC1	-	.
chr20	16014968	16014998	chr20:16014968-16014998	0	TGGCAAGTTTATTTTGCTGTTGGACATCACT	1	3	11	ACD2	-	.
chr20	16026480	16026503	chr20:16026480-16026503	0	AGGCAGGCCTGTGAAAGAAAGTTT	1	2	4	AB2	-	.
chr20	16033665	16033697	chr20:16033665-16033697	0	AACCAAGACTCTGGAAGTGAGCAGAACTTGCCC	1	2	13	DD1	-	.
chr20	16035821	16035842	chr20:16035821-16035842	0	GAGCTACCCCTAAAGCATGTTG	1	2	2	AC2	-	.
chr20	16037830	16037853	chr20:16037830-16037853	0	TAGCATGTTTTGATAAACTTATTT	1	2	4	AC2	1.0	.
chr20	16040030	16040059	chr20:16040030-16040059	0	AAACTTGTTTGATATCTCACATAAATGCCC	2	2	10	AD1	1.0	.
chr20	16042356	16042377	chr20:16042356-16042377	0	AGACATGGTTCTTAACTAGTTA	1	3	2	CCD2	-	.
chr20	16042496	16042526	chr20:16042496-16042526	0	TCAGAAGTCTCAGAGGTAAAGAGACATGTTT	1	3	11	ACD1	1.0	.
chr20	16042537	16042561	chr20:16042537-16042561	0	AAAGTTGCTTTTCCCAAACTTATTT	1	2	5	AA2	1.0	.
chr20	16043153	16043172	chr20:16043153-16043172	0	AGAATACTTCAAGCATGCTC	2	2	0	AA1	-	.
chr20	16043367	16043386	chr20:16043367-16043386	0	TTGGTTGCCTAGGCTAGCTT	2	3	0	ACD1	2.0	.
chr20	16045071	16045096	chr20:16045071-16045096	0	GAGTGTGTTTGGACAGAAACAAGCCT	1	2	6	AB4	-	.
chr20	16046309	16046332	chr20:16046309-16046332	0	AAACATGTTCTTATAAACATTTCT	2	1	4	A1	-	.
chr20	16049967	16049998	chr20:16049967-16049998	0	AGGCAAGTCCCATGGAAGGACGGGGAATCCTT	2	2	12	AA1	-	.
chr20	16052458	16052483	chr20:16052458-16052483	0	AAAATAGCCCTATGTTAGTCATGTTT	1	2	6	AD2	-	.
chr20	16052578	16052603	chr20:16052578-16052603	0	TAACTATTCAGATGATGGACAAGTCT	1	3	6	ACC2	-	.
chr20	16058733	16058752	chr20:16058733-16058752	0	AAGCAAGTTTGAGTTAGGTT	2	2	0	AD1	1.0	.
chr20	16061728	16061747	chr20:16061728-16061747	0	AAACAAGTTCAGCCTAGACT	2	2	0	DD1	-	.
chr20	16066707	16066733	chr20:16066707-16066733	0	GGACTAGCCTGTTGTCAGAGGATGTTT	1	1	7	A2	-	.
chr20	16067111	16067136	chr20:16067111-16067136	0	GGAGTAGCCCAGGCATAGACTTGTCA	1	2	6	AC2	-	dELS
chr20	16067148	16067175	chr20:16067148-16067175	0	GGACTAGTTCTCTTCCTCAGACTTCCCC	1	1	8	A1	-	.
chr20	16068813	16068834	chr20:16068813-16068834	0	TAACATGTGTTTTGACAAGCTC	1	3	2	CCD2	-	.
chr20	16069092	16069118	chr20:16069092-16069118	0	GAACTTGTTAGACCCACAGACTTGCAG	1	3	7	CCD1	-	.
chr20	16072129	16072151	chr20:16072129-16072151	0	CAGCATCCCCTGGGAACTTGTTA	1	3	3	ACC2	-	.
chr20	16073086	16073109	chr20:16073086-16073109	0	AGAAAAGTTGAGAAAAGCATGCTG	1	3	4	ACC1	-	.
chr20	16074486	16074511	chr20:16074486-16074511	0	AAGCAAGCCTAGGAGAAGGATTGCTA	1	2	6	AC1	-	.
chr20	16077152	16077178	chr20:16077152-16077178	0	AGACAAATTTTTTTCTAAAATAAGTTT	1	2	7	AA2	-	.
chr20	16077953	16077978	chr20:16077953-16077978	0	AAGTTAGTTCAAGATTAAAATAGTTT	1	2	6	AA2	-	.
chr20	16078924	16078949	chr20:16078924-16078949	0	AAGTTTTTTTAATAAAGAACATGTTT	2	2	6	AA1	-	.
chr20	16080032	16080060	chr20:16080032-16080060	0	AAACCAGTTTATTTATCAAAGATATGCTT	1	2	9	AB2	1.0	.
chr20	16082069	16082090	chr20:16082069-16082090	0	GAACCTGCCCTTGAGCTAGCCC	2	1	2	B1	1.0	.
chr20	16082186	16082207	chr20:16082186-16082207	0	GGACATGCCCTCAGGCCTGCCC	2	1	2	B2	1.0	.
chr20	16082238	16082260	chr20:16082238-16082260	0	AAAACAGCCCAATGGACATGCCC	1	2	3	AB4	-	.
chr20	16082331	16082352	chr20:16082331-16082352	0	AGACATGCCCCCAGGCTGGTGG	2	3	2	BCD2	1.0	.
chr20	16082541	16082571	chr20:16082541-16082571	0	CAGCAAGCCCATCACCAGCAAAGTCATGCCA	1	3	11	CCD2	-	.
chr20	16084563	16084583	chr20:16084563-16084583	0	AAACAAGCCTCAAAAAATTTT	1	2	1	AA1	-	.
chr20	16088071	16088097	chr20:16088071-16088097	0	GGGCTTGCCAGAAAAGACAAAAAGTCT	1	3	7	ACC2	1.0	.
chr20	16090503	16090531	chr20:16090503-16090531	0	AAAATTGTTTTTGTAGCCAAAACAATCTT	1	2	9	AA2	-	.
chr20	16092045	16092068	chr20:16092045-16092068	0	GATTTTGTTCACTAAAACAAGTTT	1	2	4	AD4	1.0	.
chr20	16092336	16092359	chr20:16092336-16092359	0	GGAATTGCCTGCTCAGGCTTACCT	1	2	4	AA2	-	.
chr20	16096345	16096371	chr20:16096345-16096371	0	TGACTAGCTTCAAGAAGGGACAGATTT	1	3	7	ABC2	1.0	.
chr20	16096929	16096950	chr20:16096929-16096950	0	AAACTAAACCTTGGACATGTTC	2	2	2	AD1	1.0	.
chr20	16099163	16099193	chr20:16099163-16099193	0	AAACAATTCTGCTCGTTCCATAAAATTGTTT	1	2	11	AA2	-	.
chr20	16101752	16101772	chr20:16101752-16101772	0	TCAGAAGTTTGAGACTAGCCT	1	3	1	ACD1	1.0	.
chr20	16102658	16102687	chr20:16102658-16102687	0	TAGCATGCCTCAGAATCACCCAGCATGCTG	1	3	10	CCC	2.0	dELS
chr20	16104667	16104689	chr20:16104667-16104689	0	GAACTTGTTAGAAAAGCAAATTC	1	2	3	AC2	2.0	.
chr20	16105636	16105663	chr20:16105636-16105663	0	AAAAATCCTTGAGCACTGGGGCTTGTTT	2	2	8	AA1	1.0	.
chr20	16105783	16105815	chr20:16105783-16105815	0	CAATTTGCCAAACGACCACAGATGAACAAGCCC	1	3	13	ACC1	1.0	.
chr20	16108399	16108420	chr20:16108399-16108420	0	CAACAAGTCCTGAGAGATGCTG	1	3	2	ACC2	-	dELS
chr20	16110939	16110963	chr20:16110939-16110963	0	GAGGATGTTTGGAGAGGGGTAGTCT	1	2	5	AA2	-	.
chr20	16111791	16111816	chr20:16111791-16111816	0	GAACCAGTCTTGTAACCAACAAGTTC	1	2	6	BC2	-	dELS
chr20	16113934	16113959	chr20:16113934-16113959	0	CAGCTAACTTAGGGAAGAGCATGCTG	1	3	6	ACC2	1.0	.
chr20	16114967	16114990	chr20:16114967-16114990	0	GTGCTTGCTCAAGAAGCCTTGCCC	1	2	4	DD2	1.0	.
chr20	16122742	16122765	chr20:16122742-16122765	0	GAAAATCTCCAAATGAGCTTGCTC	2	2	4	AA1	-	.
chr20	16124330	16124357	chr20:16124330-16124357	0	TGCCTTGCCTCCACCTTTGAGCTTGTTC	1	2	8	CD	1.0	.
chr20	16124624	16124656	chr20:16124624-16124656	0	CAACTTGTTCTTGACCAATTGATAGGGAAGTTT	1	2	13	AC2	-	.
chr20	16125034	16125061	chr20:16125034-16125061	0	GGACCAGTTCTTCTTCCCTGGCATGTTT	1	2	8	BC2	-	.
chr20	16125353	16125373	chr20:16125353-16125373	0	CAACATGCTTCTGGCTAGCTT	3	2	1	CC	1.0	.
chr20	16125405	16125429	chr20:16125405-16125429	0	AAACATTTCTCCCTGGAACAACTTT	1	2	5	AA2	1.0	dELS,CTCF-bound
chr20	16125650	16125669	chr20:16125650-16125669	0	AGATTTCCCTGAACATGCCC	2	2	0	AA1	1.0	dELS,CTCF-bound
chr20	16125991	16126010	chr20:16125991-16126010	0	AAACTAGCCTGGGCAACATA	2	3	0	ACD2	-	dELS
chr20	16126799	16126824	chr20:16126799-16126824	0	AAACAAGATTAGAAACAAACATGTTA	1	2	6	CD	1.0	.
chr20	16128496	16128515	chr20:16128496-16128515	0	AGAAAAGACCAAACTAGTCC	2	2	0	AD1	-	.
chr20	16128805	16128824	chr20:16128805-16128824	0	AGTCTAGCCCAGGCATGCTG	4	2	0	CD	-	dELS
chr20	16128918	16128946	chr20:16128918-16128946	0	GCTCTTGTCCCATTGGCCAGAGCAAGTCA	1	3	9	CDD2	-	dELS
chr20	16129284	16129303	chr20:16129284-16129303	0	TAACTAGTCCAAGTTTGCTT	2	2	0	AC2	1.0	.
chr20	16130956	16130980	chr20:16130956-16130980	0	AAACTTGCTTCTTTCTGACTTCCCG	1	3	5	ACC1	2.0	.
chr20	16132482	16132513	chr20:16132482-16132513	0	AAACATGCAGAAATGGGTCCTAGAGCAAGTCA	1	3	12	CCD2	-	.
chr20	16134100	16134129	chr20:16134100-16134129	0	GGCCATGTTGCACAGCACAGAAGCTTGCTT	1	2	10	CD	1.0	dELS
chr20	16135393	16135420	chr20:16135393-16135420	0	AAACTTTTTTAGAACTGTAAACTTTTTT	1	2	8	AA2	1.0	.
chr20	16141144	16141163	chr20:16141144-16141163	0	AGGAATGTCTGGAAATGCCT	1	2	0	AA2	1.0	.
chr20	16142339	16142371	chr20:16142339-16142371	0	AAGCTAACTTTCTGGAGTGAAAAAAAAATGTTT	1	2	13	AA2	-	.
chr20	16143838	16143857	chr20:16143838-16143857	0	GAAGAAGCCCAAGATAGTCT	1	2	0	AA2	-	.
chr20	16145051	16145082	chr20:16145051-16145082	0	GAGGAAGCCCTCAAAAAACAGTGTGCAAGCTC	1	2	12	AD2	-	.
chr20	16146857	16146881	chr20:16146857-16146881	0	GAACAAGTCCAAAATAGAAATGATC	2	2	5	AD1	1.0	.
chr20	16148248	16148271	chr20:16148248-16148271	0	TGGCAAGCCATAGTAAGGTAGTTT	1	3	4	ACC2	-	.
chr20	16148761	16148787	chr20:16148761-16148787	0	AGGCTTGCCTCCAGGAGAAACTATTTA	1	2	7	AC3	-	.
chr20	16152148	16152169	chr20:16152148-16152169	0	GAACAAGCCTTTAGTCAAGCTA	1	2	2	CD	1.0	.
chr20	16152698	16152727	chr20:16152698-16152727	0	AGGATTGTTTGATCCAGGGAGGTCAAGTCT	1	2	10	AD2	1.0	.
chr20	16156760	16156785	chr20:16156760-16156785	0	AGCCTTCCCTTTGTAAAAGCATGCTT	2	2	6	AD1	-	.
chr20	16157678	16157700	chr20:16157678-16157700	0	TAACAAGTTCCCCAGAGATGCCC	1	2	3	AC2	1.0	.
chr20	16157731	16157753	chr20:16157731-16157753	0	TAGCAAGGCTGTAGGGCATGTTA	1	3	3	CCD2	-	.
chr20	16158436	16158464	chr20:16158436-16158464	0	GAAAATGCTTTCTCCTTGGGGACTGGCTC	2	2	9	AB3	-	.
chr20	16158470	16158495	chr20:16158470-16158495	0	AGGCTTGCTTCCATACAGGCTGGGCT	1	2	6	BD4	-	.
chr20	16160277	16160297	chr20:16160277-16160297	0	AGGCAAACTTGAGGCCTGTCT	1	2	1	AB2	1.0	.
chr20	16160818	16160840	chr20:16160818-16160840	0	GAGCTCATTCTTAAAGCTAGTTT	1	2	3	AB1	-	.
chr20	16161082	16161103	chr20:16161082-16161103	0	CAACTTGTCTGAAAACTTTTTA	1	3	2	ACC1	-	.
chr20	16163948	16163972	chr20:16163948-16163972	0	AGACTTGCTCTTTGGCTGCTTGTTC	1	2	5	CD	-	.
chr20	16164966	16164991	chr20:16164966-16164991	0	AGGCTTACTCTAAAGGGGGCAATTTT	1	2	6	AA2	1.0	.
chr20	16165778	16165809	chr20:16165778-16165809	0	AAACATGTGCAGATGAGCCTAGGAGAATGTTC	1	2	12	AD2	2.0	.
chr20	16167160	16167183	chr20:16167160-16167183	0	AAACATGTCCCTGTAGCCTTGCCG	1	2	4	CD	2.0	.
chr20	16167962	16167992	chr20:16167962-16167992	0	GGGAAAGTTCCTTAGTGAGGCAGGCATGGCT	1	2	11	AD3	-	.
chr20	16168399	16168419	chr20:16168399-16168419	0	AGGAAAGTCTAGAATTTGCCT	1	2	1	AA2	1.0	.
chr20	16170420	16170440	chr20:16170420-16170440	0	CAGCATGTTCCAGGCATCTAT	1	3	1	ACD2	1.0	.
chr20	16170796	16170818	chr20:16170796-16170818	0	AAGCAAGTCACATGACCAAGCCC	1	2	3	CD	1.0	.
chr20	16173129	16173161	chr20:16173129-16173161	0	AGTCAATTCTAAGAAATAAGAAGGGGCATGCCT	2	2	13	AD1	-	.
chr20	16175678	16175699	chr20:16175678-16175699	0	AGACTAGTTGAAAAACATTTCC	1	2	2	AC2	1.0	.
chr20	16176464	16176483	chr20:16176464-16176483	0	GAGGAAGCCCAAAATAGCCC	1	2	0	AA2	-	.
chr20	16179007	16179032	chr20:16179007-16179032	0	AAGCTTGGCTGGGTTAGGGTTTGTTT	1	2	6	AD2	-	.
chr20	16179080	16179099	chr20:16179080-16179099	0	AGGCAAGCCAAAACCTGCTT	3	2	0	BC2	-	.
chr20	16179387	16179407	chr20:16179387-16179407	0	AAAATTGCCCAGGAGTAGCTT	1	2	1	AA2	-	.
chr20	16180999	16181029	chr20:16180999-16181029	0	AAGCATGTCCAAAACCTGGCAAGACAAATTC	2	1	11	A1	1.0	.
chr20	16184084	16184108	chr20:16184084-16184108	0	CAACATGCCTCAGCTCAGCTTCTCT	1	3	5	ACC1	-	.
chr20	16184818	16184847	chr20:16184818-16184847	0	GAACATGCTTTGTGTCGTTTTCACTAGCTT	1	2	10	CD	-	.
chr20	16185273	16185302	chr20:16185273-16185302	0	GGAGAACTTTCCAGCAGCTTAGGCATGTCC	2	2	10	AA1	-	.
chr20	16186491	16186521	chr20:16186491-16186521	0	GAGAAAACTTAGGAGGCCAGTGGGCTTGTCT	1	2	11	AA1	-	.
chr20	16186904	16186934	chr20:16186904-16186934	0	AAACTTGCTTTACACCTAATGGAAAAAGGCC	1	2	11	AD1	-	.
chr20	16187337	16187366	chr20:16187337-16187366	0	AAACATGCTTGCTTTTTATCAAGAGAGTTT	2	2	10	AB1	1.0	.
chr20	16189327	16189354	chr20:16189327-16189354	0	AGGCTAGCTCAGTACTGGGGGAGAGCCT	1	2	8	AB1	-	.
chr20	16191825	16191849	chr20:16191825-16191849	0	AAACAAATCCTTTATGGACAAACTC	1	2	5	AA2	1.0	.
chr20	16197008	16197033	chr20:16197008-16197033	0	TGATATGTTTTTAGTAAAACATGCCA	1	3	6	ACC1	1.0	.
chr20	16197815	16197837	chr20:16197815-16197837	0	CAACTTGCCAAATGGGAAAGCCC	1	3	3	ACC2	-	.
chr20	16198053	16198080	chr20:16198053-16198080	0	TGGAGAGCTCATAACACTAAGCAAGTCT	1	3	8	ABC1	-	.
chr20	16198677	16198701	chr20:16198677-16198701	0	AAACAATGTCAGAATAGACATGCTT	2	2	5	AD1	2.0	.
chr20	16204164	16204185	chr20:16204164-16204185	0	GAACAGGCTTTGAAACTTACTC	1	2	2	AB2	-	.
chr20	16204587	16204609	chr20:16204587-16204609	0	TGGAATGTCTCCAAGGCAAGCCC	1	2	3	AC3	-	.
chr20	16205631	16205662	chr20:16205631-16205662	0	AGACAAGCTGTCTTGAAAGGATCAGCTTGCTC	1	2	12	CC	-	.
chr20	16205668	16205688	chr20:16205668-16205688	0	TAGGATGCTTCAAGCATGTTA	2	3	1	ACC1	1.0	.
chr20	16206862	16206882	chr20:16206862-16206882	0	GAACATGCCTTGGAGTAGGTC	2	2	1	AD1	1.0	.
chr20	16211884	16211913	chr20:16211884-16211913	0	GAACATTTCTCTTCAAAAAGGGGCAAGCTA	1	2	10	AC2	1.0	.
chr20	16213835	16213861	chr20:16213835-16213861	0	AAACCAGTCTGATTCTTAAGCATGTGT	2	2	7	BD3	-	.
chr20	16214030	16214055	chr20:16214030-16214055	0	AGGCCAGTTCTCAAGAGGGTTTGCCT	1	2	6	AB2	-	.
chr20	16214719	16214745	chr20:16214719-16214745	0	AAACTAGGTCTCGGTTGAAACTTATTC	1	2	7	AD2	1.0	.
chr20	16218160	16218187	chr20:16218160-16218187	0	GGCCATGCCCTCAGCTCCAGGCCTGCCC	1	2	8	BD2	-	.
chr20	16219078	16219098	chr20:16219078-16219098	0	AGACATTTCTGAAGCAAATTC	1	2	1	AA2	-	.
chr20	16222118	16222148	chr20:16222118-16222148	0	GACCTATTCTGTTGGAATAAAAAACTTGTCT	1	2	11	AD1	-	.
chr20	16222304	16222333	chr20:16222304-16222333	0	AAAATAGCCCATAAGAAATCAGCCATGTTT	1	2	10	AD2	-	.
chr20	16222888	16222917	chr20:16222888-16222917	0	AGACATTCTGGAAAGAGAGAAAGCAAGTTG	1	3	10	ACC2	-	.
chr20	16224222	16224241	chr20:16224222-16224241	0	GGGCTTGTTGGCGCATGCCT	4	2	0	CD	-	.
chr20	16230273	16230300	chr20:16230273-16230300	0	AAACAACTCTAGCGGTCAGGGCAAGATT	1	2	8	AD2	-	.
chr20	16232285	16232309	chr20:16232285-16232309	0	GTATTAGCCTGTGCTGGGCTTGTCA	1	3	5	ACD1	1.0	.
chr20	16236147	16236179	chr20:16236147-16236179	0	AACCTTGCCCATAAAACCTTCTAAAGCAGGTCT	1	2	13	BD3	-	.
chr20	16238260	16238281	chr20:16238260-16238281	0	AAGCCAGCTTCTGAGCTTATCC	1	2	2	AB3	1.0	.
chr20	16238413	16238444	chr20:16238413-16238444	0	GAGCATGCCCAGACCAAAGCCACAGCTTTTTT	1	2	12	AC1	1.0	.
chr20	16238684	16238704	chr20:16238684-16238704	0	TTACATGTCTGAGGCAAGCTC	2	2	1	CD	-	.
chr20	16239104	16239131	chr20:16239104-16239131	0	GGGCTTGTCTATGAGTATTGCCAAGTTA	1	3	8	CCD2	1.0	.
chr20	16239172	16239194	chr20:16239172-16239194	0	GGGCATACCCTCTGGGAATGCTC	1	2	3	AA2	-	.
chr20	16241128	16241154	chr20:16241128-16241154	0	AAACAACTCTTTGACTTAAACAAGATT	1	2	7	AD2	1.0	.
chr20	16241671	16241697	chr20:16241671-16241697	0	AAACAACTCTTTGACTTAAACAAGATT	1	2	7	AD2	-	.
chr20	16245376	16245398	chr20:16245376-16245398	0	GCACTAGTCTCAGGGGCAAGATT	1	2	3	DD3	-	.
chr20	16247899	16247919	chr20:16247899-16247919	0	GAGCTAGTTCCATGCCAGCTC	1	2	1	BD1	-	.
chr20	16248272	16248304	chr20:16248272-16248304	0	GAATTAGTCTAAGGCTTCTTATTAAAGAAGTCT	1	2	13	AA2	-	.
chr20	16250558	16250583	chr20:16250558-16250583	0	AAAGAAGCCCAACTATAAATATGTTC	1	2	6	AA2	1.0	.
chr20	16251134	16251159	chr20:16251134-16251159	0	GAACAATTTTCATGGACAGCTAGCCA	1	3	6	ACC2	-	.
chr20	16251458	16251478	chr20:16251458-16251478	0	TGCCCTGCCCAAGACTTGCCC	1	3	1	BCD1	1.0	.
chr20	16252374	16252393	chr20:16252374-16252393	0	AGACATTTCAAAGCATGCCC	3	2	0	AC1	-	.
chr20	16254107	16254127	chr20:16254107-16254127	0	GGAATTGTTCTGGACATATTT	1	2	1	AA2	-	.
chr20	16255562	16255594	chr20:16255562-16255594	0	GAGCCTGCCTAGCACCTCAGAGGAGCCTTGTTC	1	2	13	BD2	2.0	.
chr20	16256340	16256371	chr20:16256340-16256371	0	AGGCATCTTTCTGATGTAATTAAAACTTACTT	1	2	12	AA2	-	.
chr20	16257453	16257481	chr20:16257453-16257481	0	AAGCAAGTCACCAACATCTTGACTTTCCC	1	3	9	ACC1	-	.
chr20	16259504	16259532	chr20:16259504-16259532	0	AATCTAACTCCCTAGGCCCAGGCTTGCCT	1	2	9	AD1	-	.
chr20	16261378	16261399	chr20:16261378-16261399	0	GGGCAGGTCCTGGGGCAGGTCT	1	2	2	BB2	-	.
chr20	16263447	16263476	chr20:16263447-16263476	0	GGACAAATTTTGCCCTTGCTGGGTAAGCTC	1	2	10	AA2	-	.
chr20	16264176	16264206	chr20:16264176-16264206	0	GGCCTAGTTTCAGTGCTGTGGGGGCTTTTCC	1	2	11	AD3	-	.
chr20	16267351	16267373	chr20:16267351-16267373	0	GAGCATTTCCCTAGCACATGCTC	1	2	3	AD2	1.0	.
chr20	16267649	16267679	chr20:16267649-16267679	0	CAGCTTGCTCTGCACTCTCTGTGCCATGCTC	1	3	11	CCD2	-	.
chr20	16268065	16268093	chr20:16268065-16268093	0	GGGCAAGTCTTCCGATGCCCAACTCGTCC	1	2	9	BC1	2.0	.
chr20	16268437	16268461	chr20:16268437-16268461	0	TAGCTTGTTTTTAGGAGAAAAGCTA	1	3	5	ACC2	-	.
chr20	16270184	16270215	chr20:16270184-16270215	0	GCACATTCTCTTTGAGGGGACAAGGCAAGCCT	2	2	12	AD1	1.0	.
chr20	16270854	16270882	chr20:16270854-16270882	0	AAAATTGTTTAAGTTCCTTAGATTTGTCC	1	2	9	AA2	-	.
chr20	16271762	16271790	chr20:16271762-16271790	0	AAGCAGGTCCTTCTGCAGCAAAAATGTCC	1	2	9	AB2	-	.
chr20	16276620	16276645	chr20:16276620-16276645	0	AGGCATGACCTTTGTTGGCCATGTCC	1	2	6	DD2	-	.
chr20	16278861	16278889	chr20:16278861-16278889	0	GGGCAAGTCTGTCTACACCGGGCATCTTA	1	2	9	AC3	-	.
chr20	16279575	16279595	chr20:16279575-16279595	0	AAGCTCCTCCAGGGCTAGTCT	1	2	1	AB1	-	dELS,CTCF-bound
chr20	16280415	16280435	chr20:16280415-16280435	0	GAGCAAGGCCAAGGCCAGCCT	1	2	1	BD2	-	dELS
chr20	16283090	16283115	chr20:16283090-16283115	0	AGTCTAACTCAGGGCAGGGCAAGCTT	1	2	6	AD1	-	.
chr20	16284290	16284313	chr20:16284290-16284313	0	ATACTTGCCACTCAGAACTTGCCA	1	3	4	CCD1	-	dELS
chr20	16285629	16285649	chr20:16285629-16285649	0	CAACATGCTGAAATCTTGTCT	1	3	1	CCD2	-	.
chr20	16286215	16286240	chr20:16286215-16286240	0	AAACAATCTTATATACAAGCAAGTGT	1	2	6	AD2	-	.
chr20	16287610	16287631	chr20:16287610-16287631	0	CAGCAAGCTTTAAAACTTTTAT	1	3	2	ACD2	-	.
chr20	16290404	16290432	chr20:16290404-16290432	0	AAGGTAGTTTGTGTACTGAGGGCAAATCT	1	2	9	AA2	1.0	.
chr20	16292529	16292560	chr20:16292529-16292560	0	AAAAAAGCACAAGGTATTTGGAAAACAAGTCT	1	2	12	AD1	2.0	dELS
chr20	16292596	16292625	chr20:16292596-16292625	0	AAGAAAGCCTACTGCAAAGTGGGCAAGGCT	1	2	10	AD3	-	dELS
chr20	16293475	16293494	chr20:16293475-16293494	0	AGGCATTTTCAGACATGTTT	3	1	0	A2	-	.
chr20	16294983	16295007	chr20:16294983-16295007	0	GGACTTTTTGATTCACAGCAAGCTT	1	3	5	ACC2	1.0	.
chr20	16302038	16302062	chr20:16302038-16302062	0	AGACATGCCTTTTGCAAATATTTTT	2	2	5	AA1	-	.
chr20	16303405	16303426	chr20:16303405-16303426	0	CAACAATCCTGAAAACTAGTTG	1	3	2	ACC2	1.0	.
chr20	16303837	16303869	chr20:16303837-16303869	0	GGACTGCTTCTACTCGGTGGGCAGGGCATGCCT	2	2	13	AB1	-	.
chr20	16308190	16308222	chr20:16308190-16308222	0	AAACATCTTTCCTTAAACAACGAAAACAAGATT	1	2	13	AD2	1.0	.
chr20	16308273	16308295	chr20:16308273-16308295	0	GGGCTTGTGTTATTAACTAGTTT	1	2	3	CD	1.0	.
chr20	16308951	16308980	chr20:16308951-16308980	0	AGGAATGTCTGGAGCCTGGGAAGCATGTCA	1	2	10	AC2	-	dELS,CTCF-bound
chr20	16311648	16311668	chr20:16311648-16311668	0	GGACTAGCCATGATCATGTTT	2	2	1	CD	-	.
chr20	16312152	16312174	chr20:16312152-16312174	0	GGACTTGTATTTTAAACAAGCTG	1	2	3	CD	-	.
chr20	16314974	16314996	chr20:16314974-16314996	0	CTGAAAGCTTGGCAAGCATGCTT	1	3	3	ACD1	1.0	dELS
chr20	16315899	16315921	chr20:16315899-16315921	0	GAACAAGCCAAAGAAGAAAGCCA	1	3	3	ACC2	1.0	.
chr20	16318483	16318503	chr20:16318483-16318503	0	CGACAAGCCTGAAGCAACCTA	1	3	1	ACC1	2.0	dELS
chr20	16319998	16320028	chr20:16319998-16320028	0	AAACTACCCTAGGACTATAGAAGGCTTCCTC	1	2	11	AA2	-	.
chr20	16320497	16320517	chr20:16320497-16320517	0	GAACAAGTGCAGAACAAGCAC	1	2	1	DD2	-	.
chr20	16322102	16322127	chr20:16322102-16322127	0	AGAAAAGCATAATGGCAAGCTTGTTT	1	2	6	AD1	-	.
chr20	16325841	16325868	chr20:16325841-16325868	0	AAGCAAGACTAGCAAAAAGAACAAATCT	1	2	8	AD2	-	.
chr20	16328428	16328449	chr20:16328428-16328449	0	AGGCATCCCCTAGCACTTGTTT	1	2	2	AD2	-	.
chr20	16328823	16328848	chr20:16328823-16328848	0	GGGCAAGCTCCCTCAGGTACTAATCC	1	2	6	AD1	-	.
chr20	16330540	16330559	chr20:16330540-16330559	0	AGGTATGTTCAAGAATGTTT	1	2	0	AA2	1.0	.
chr20	16333537	16333557	chr20:16333537-16333557	0	AAGGTTTTTTAAAACATGTTT	2	2	1	AA1	2.0	.
chr20	16334969	16334997	chr20:16334969-16334997	0	GAACTATTTTATTTACAAAAAGCTATTTC	1	2	9	AA2	-	.
chr20	16336216	16336239	chr20:16336216-16336239	0	GATCTTGTTACAGGCAGCTTGTCT	1	3	4	CCD1	1.0	.
chr20	16336805	16336826	chr20:16336805-16336826	0	AAGCAAGTGCTAAGTCTTGCTC	1	2	2	DD2	-	.
chr20	16337663	16337693	chr20:16337663-16337693	0	GAGCTGGTTGGCCTTCCTCTCTGGCTTGCTC	1	3	11	BCC2	2.0	.
chr20	16337860	16337879	chr20:16337860-16337879	0	GGGCATGCTGCAGCCTGTTT	3	3	0	BCC2	-	.
chr20	16339995	16340015	chr20:16339995-16340015	0	AAGCATCCTCATAACATGTCC	1	2	1	AC2	-	.
chr20	16340525	16340550	chr20:16340525-16340550	0	AGGGGAGCCCCCAGATGGACTTGTCT	1	2	6	AB4	-	.
chr20	16341878	16341897	chr20:16341878-16341897	0	GGACTTTCCTAGGCAATCCC	1	2	0	AA2	-	.
chr20	16343497	16343516	chr20:16343497-16343516	0	GAGCTACCTCAAGCATATTT	1	2	0	AA2	1.0	.
chr20	16343638	16343657	chr20:16343638-16343657	0	GAACATGTTTGAGCAAACAA	3	3	0	ACD2	-	.
chr20	16343659	16343683	chr20:16343659-16343683	0	AAATATATTCCTAAAGAACATGCCT	2	2	5	AA1	2.0	.
chr20	16348358	16348386	chr20:16348358-16348386	0	TAACTAGCTGTGTGGCCTTGGGCAAGTCA	1	3	9	CCC	-	.
chr20	16349971	16349996	chr20:16349971-16349996	0	CGACAAGTTTTCCCTGGAACACTTCC	1	3	6	ABC2	-	dELS
chr20	16353115	16353144	chr20:16353115-16353144	0	AAAAAAGCTTAAAACTGAAGAGAATAGTCT	1	2	10	AA2	-	.
chr20	16353964	16353985	chr20:16353964-16353985	0	TGACACGCTTCAGAACTTGCTT	1	2	2	BC1	2.0	.
chr20	16356183	16356208	chr20:16356183-16356208	0	AGACTGGTTTAAAGAAGGGCAAGACC	1	2	6	BD2	1.0	.
chr20	16358515	16358537	chr20:16358515-16358537	0	GGACTTGGTCTTGGAGTAAGTCT	1	2	3	AD2	-	.
chr20	16358796	16358815	chr20:16358796-16358815	0	AAAATTGCCTAGGCATGTTC	4	1	0	A1	-	.
chr20	16359010	16359030	chr20:16359010-16359030	0	GCACATGTTTGGAACAAACTT	1	2	1	AD3	1.0	.
chr20	16361434	16361465	chr20:16361434-16361465	0	AAGCCTGCCTTTGCTATGAGGGGATCTTGTCT	1	2	12	BD2	-	.
chr20	16364718	16364749	chr20:16364718-16364749	0	AAGTATGCTTAGGTGAGAGAAGTGACATGCTG	1	3	12	ACC1	1.0	.
chr20	16367343	16367370	chr20:16367343-16367370	0	AGACTAGTTCTACTGTTGACACATTTTT	2	2	8	AD1	1.0	.
chr20	16368859	16368882	chr20:16368859-16368882	0	GGACTTGACTCTCAAGCCATGTTT	1	2	4	DD2	-	dELS,CTCF-bound
chr20	16368986	16369017	chr20:16368986-16369017	0	AAACATTTTGGTTCAAAATGGCCAGCATGCTC	1	3	12	ACC2	1.0	.
chr20	16370673	16370702	chr20:16370673-16370702	0	TAGCAAGTTCACGGGGCGGGGGACTGATTC	1	3	10	ABC2	1.0	.
chr20	16370875	16370900	chr20:16370875-16370900	0	AAACAAGATCTCCTTAGGGCATTTCT	1	2	6	AD2	-	.
chr20	16371386	16371408	chr20:16371386-16371408	0	AGACAAGCCTGGCTAACATGGTG	1	3	3	CCD1	2.0	.
chr20	16372240	16372265	chr20:16372240-16372265	0	GGACATGCTCTCTACAAATCTTCCTC	2	2	6	AD1	-	.
chr20	16374658	16374689	chr20:16374658-16374689	0	AAAGATCTCTCCACTGTGCTCCAAGCAAGTCC	2	2	12	AA1	-	.
chr20	16377635	16377661	chr20:16377635-16377661	0	GATCCTGCCCAAGGTAGGAACATGCTA	1	3	7	BCD1	-	.
chr20	16378824	16378853	chr20:16378824-16378853	0	GGGCTTCCTGCTCAGCCTCCAGGCTAGCCT	1	2	10	AC1	1.0	dELS,CTCF-bound
chr20	16382018	16382047	chr20:16382018-16382047	0	AAACAAGACTTCTAAATGATAAGCACGTCT	1	2	10	BD2	2.0	.
chr20	16383911	16383934	chr20:16383911-16383934	0	AGGATTGTTTCTAGAAACAGGTTT	1	2	4	AB3	-	.
chr20	16383948	16383971	chr20:16383948-16383971	0	CGGCATGCCCTCCGTCACTTGTTC	1	3	4	CCD2	2.0	.
chr20	16384362	16384384	chr20:16384362-16384384	0	AGGCAAGCTTCCTGAAGAAGCAT	1	2	3	AD1	1.0	.
chr20	16384444	16384464	chr20:16384444-16384464	0	AAATCAGCTTTGGGCTTGCTA	1	3	1	ABC1	-	.
chr20	16386094	16386118	chr20:16386094-16386118	0	GGACTTGGCCTTCACTGGCATGTTG	1	3	5	CCD2	-	dELS
chr20	16389353	16389377	chr20:16389353-16389377	0	CAGCTAGTTCTGATCAAGCATATGT	1	3	5	ACD2	-	.
chr20	16390813	16390845	chr20:16390813-16390845	0	AAACTTGTCCTGGCACCTGCTGTGAACAGGCAG	1	3	13	BCD2	-	.
chr20	16390948	16390976	chr20:16390948-16390976	0	TAAGGAGCCCAGTGGGAAAGGGCATGTTT	1	3	9	ABC1	1.0	.
chr20	16391271	16391292	chr20:16391271-16391292	0	GGGCACCTTCCTGGGCAAGCTT	1	2	2	AB1	-	dELS
chr20	16394365	16394391	chr20:16394365-16394391	0	AAGCAAGTCTCCAATTAACACTAATCT	1	2	7	AD1	-	.
chr20	16399040	16399061	chr20:16399040-16399061	0	AAGAAAGCTCTGAAACAAGTTT	1	1	2	A1	1.0	.
chr20	16399664	16399692	chr20:16399664-16399692	0	GAGAAAGTTCAAGGCCCAGGGCCTAGTTT	1	2	9	AD2	-	.
chr20	16399958	16399978	chr20:16399958-16399978	0	GAGCTTCTCCAGGGCTTGTGC	1	2	1	AD2	1.0	dELS,CTCF-bound
chr20	16400085	16400106	chr20:16400085-16400106	0	AAACATGCAAATGAGCTAGTTG	1	3	2	CCD2	-	dELS,CTCF-bound
chr20	16402200	16402225	chr20:16402200-16402225	0	ATACAAGTCTTAGACCAAACATCCCT	1	2	6	AD3	1.0	.
chr20	16402640	16402668	chr20:16402640-16402668	0	AGGAAAGCCCCAGAGGCACAGGCTAGTCC	1	1	9	A1	-	.
chr20	16405345	16405369	chr20:16405345-16405369	0	AGGGAAGCTATTGGCAAACATGTTT	1	2	5	AC1	-	.
chr20	16405645	16405667	chr20:16405645-16405667	0	GAACAAGTTAGGGAGAGTTGCTC	1	2	3	AC2	-	.
chr20	16407706	16407737	chr20:16407706-16407737	0	GAAATAGCCTGTGAAGACCGGAGAACAAGTAT	1	2	12	AD3	-	dELS
chr20	16409196	16409218	chr20:16409196-16409218	0	AAACAAGCTCTGAGAACAAGTTG	1	1	3	C1	-	.
chr20	16411533	16411552	chr20:16411533-16411552	0	TGACATGTTCAAACATTATC	3	3	0	ACD2	-	dELS
chr20	16411696	16411728	chr20:16411696-16411728	0	GGGCATACTCGTATGGGGAATCTGGACATGTGC	1	2	13	AD2	-	.
chr20	16413780	16413804	chr20:16413780-16413804	0	AAGCAAGCTCAGTGGAAGAAAGGTT	1	2	5	AD1	-	.
chr20	16413941	16413965	chr20:16413941-16413965	0	AAACTTGCTTGTGTGTGACATTTTC	1	2	5	AC1	-	.
chr20	16417172	16417193	chr20:16417172-16417193	0	AAGCAACCTCACAGAGTTGTTT	1	2	2	AA2	1.0	.
chr20	16417460	16417489	chr20:16417460-16417489	0	AAACATTTCCCATAGGATTTAAACAAGACC	1	2	10	AD2	-	.
chr20	16418388	16418419	chr20:16418388-16418419	0	GGACATGACACGATAGGAGGTAGGACATGCTT	1	2	12	CD	-	.
chr20	16418476	16418502	chr20:16418476-16418502	0	AAACCAGCCCATTGGAAAGACTTGTTT	1	1	7	B1	-	CTCF-only,CTCF-bound
chr20	16422518	16422537	chr20:16422518-16422537	0	GAACTATTCCAAAATAGTTC	1	2	0	AA2	-	.
chr20	16431436	16431461	chr20:16431436-16431461	0	CAACTTGCTGCTCTTCAAACTTGCCA	1	3	6	CCC	-	.
chr20	16432156	16432177	chr20:16432156-16432177	0	AGTCAAGCTTCTGGGGAAGTCT	1	2	2	AD2	-	.
chr20	16435074	16435093	chr20:16435074-16435093	0	AAACTATTTCAACCATGTTT	3	2	0	AD2	-	.
chr20	16435367	16435395	chr20:16435367-16435395	0	ATGCTACTCTAAGAAAATTAAGCTAGTCT	1	2	9	AD1	-	.
chr20	16437142	16437161	chr20:16437142-16437161	0	AAAAAAGTCTGCACATGTTC	3	2	0	AD2	-	.
chr20	16437932	16437954	chr20:16437932-16437954	0	AGGCTAGCCTGGAAAACAGGGTG	1	3	3	BCD2	-	.
chr20	16438712	16438737	chr20:16438712-16438737	0	AAGCAAGCTATGATGAAAAGATGTTA	1	3	6	ACC2	1.0	.
chr20	16439647	16439678	chr20:16439647-16439678	0	AGACATGCCCAAGACTGGGAAGAAAGAGGTTT	2	2	12	AB1	-	.
chr20	16439967	16439998	chr20:16439967-16439998	0	GAACAAGGTCCCTGCTCAGACAAAGCTTATTT	1	2	12	AD2	-	.
chr20	16441728	16441751	chr20:16441728-16441751	0	GAGAATGCTCAAAAGGGCAAGTAC	1	2	4	AD3	-	.
chr20	16443083	16443106	chr20:16443083-16443106	0	GGAAATGTTCACTAGAGCATGTTG	1	2	4	AC2	1.0	.
chr20	16443126	16443156	chr20:16443126-16443156	0	AGAGATGCTCAACCAGAAATAAAACCTGCTT	1	2	11	AB2	1.0	.
chr20	16444639	16444658	chr20:16444639-16444658	0	AGACATGCTAAAAAATGTTC	3	2	0	AC2	-	CTCF-only,CTCF-bound
chr20	16446603	16446629	chr20:16446603-16446629	0	AAACAATTCCTTAAAACAGACTAGATC	1	2	7	AD2	1.0	.
chr20	16447464	16447486	chr20:16447464-16447486	0	GGAAAAGTCCAATAAAAATGCCT	1	2	3	AA2	-	.
chr20	16448377	16448409	chr20:16448377-16448409	0	GAATAAGCCTTTCCTTATGAGAAAGACAAGCCA	1	2	13	AC2	1.0	.
chr20	16448827	16448850	chr20:16448827-16448850	0	AAGCTAGTCCAAGAAAACATGACC	2	1	4	D1	-	.
chr20	16449500	16449521	chr20:16449500-16449521	0	AAGAAGGTCCACAAACTTGCTC	1	2	2	AB1	1.0	.
chr20	16449610	16449631	chr20:16449610-16449631	0	AAGCAAGCATTAAAACCAGTTC	1	2	2	BD2	-	.
chr20	16449826	16449849	chr20:16449826-16449849	0	TGACTTGCTTCAACAAACATTCAC	1	3	4	ACD2	1.0	.
chr20	16453067	16453086	chr20:16453067-16453086	0	AAACTAGCCTGGGCAACATA	2	3	0	ACD2	-	.
chr20	16457048	16457072	chr20:16457048-16457072	0	AAGCTAGCTCTGGTAAGACAAAATG	1	3	5	ACD2	-	.
chr20	16458204	16458229	chr20:16458204-16458229	0	AAACAACTGCCCAAATGAGCAAGTTC	1	2	6	AD1	-	dELS
chr20	16459686	16459705	chr20:16459686-16459705	0	AAGCTATCTTGGGCCTGCTC	1	2	0	AB2	1.0	.
chr20	16459875	16459906	chr20:16459875-16459906	0	GGACTTGCTCTGTTTTAGTACTCATCTAGTTT	1	2	12	CD	-	.
chr20	16460125	16460156	chr20:16460125-16460156	0	TAACATGCTTTTAAGATAAATAGAAAATGCTG	1	3	12	ACC2	-	.
chr20	16462779	16462799	chr20:16462779-16462799	0	AAACAAGCTGGAAGCTTGCAT	1	2	1	CD	-	.
chr20	16466836	16466860	chr20:16466836-16466860	0	CCAGAAGCTCCATGTGGACAAGTCT	1	3	5	ACD1	-	.
chr20	16473004	16473033	chr20:16473004-16473033	0	AGACAGGTTTTTTTAGCAGAAAAATTGTTC	1	2	10	AB2	1.0	.
chr20	16474820	16474850	chr20:16474820-16474850	0	AGACAACTTCTAACTGCCTTAGGATATGTTT	1	2	11	AA2	-	.
chr20	16475927	16475947	chr20:16475927-16475947	0	CAGCAATTCTCAAACTAGCTA	1	3	1	ACC2	3.0	.
chr20	16478967	16478999	chr20:16478967-16478999	0	AAACATGTGCATACATTCACCAAAGACATGTCT	1	1	13	D2	-	.
chr20	16481792	16481816	chr20:16481792-16481816	0	AGGCTGGTTTTAGCTGGAAAAGTTT	1	2	5	AB2	-	.
chr20	16485372	16485400	chr20:16485372-16485400	0	AAACTTCTCAAAAATGGGAGAACAAGCTG	1	3	9	ACC2	-	.
chr20	16485825	16485852	chr20:16485825-16485852	0	AGACATGCACGTGTATATAAGCATGTCT	1	1	8	D2	-	.
chr20	16486419	16486438	chr20:16486419-16486438	0	TAGCATGTCAAAGGATGCCC	3	3	0	ACC2	1.0	.
chr20	16487386	16487408	chr20:16487386-16487408	0	AAACTTGTTCCACAAACCTGACC	1	2	3	BD1	1.0	dELS,CTCF-bound
chr20	16487597	16487617	chr20:16487597-16487617	0	AAGCTGGTTGAAAGCATGCCT	1	2	1	BC1	1.0	.
chr20	16489388	16489408	chr20:16489388-16489408	0	AAGGAAGCCTAAGACTACTCT	1	2	1	AA2	1.0	.
chr20	16491475	16491505	chr20:16491475-16491505	0	AGACCTGCCTCATTAAGATAAACACATGTTC	1	2	11	BD2	1.0	.
chr20	16492394	16492414	chr20:16492394-16492414	0	AGAAAAGTCTAAAACAGGCTT	1	2	1	AB3	1.0	.
chr20	16493754	16493776	chr20:16493754-16493776	0	TGACATCTTTTCACAGCAAGTCT	1	3	3	ACC2	1.0	.
chr20	16496382	16496402	chr20:16496382-16496402	0	AAGCATGCCTTGGATTTATTT	2	2	1	AA1	-	.
chr20	16497522	16497543	chr20:16497522-16497543	0	AGGCATCTCAAACGGCAAGTCC	1	3	2	ACC2	1.0	.
chr20	16498026	16498046	chr20:16498026-16498046	0	GACCATGCCTAAGTCTTGCTT	2	2	1	DD2	-	.
chr20	16503654	16503686	chr20:16503654-16503686	0	AAGCTATCCTTCATTTTCTTTCAAGGGTTGCCT	1	2	13	AA2	-	.
chr20	16503969	16503988	chr20:16503969-16503988	0	AAAGGTGTTCAAACAAGTCT	3	2	0	AB4	1.0	.
chr20	16504443	16504471	chr20:16504443-16504471	0	TGGCATCCTCATTAATGGTAGGCTTGTTG	1	3	9	ACC2	-	.
chr20	16504775	16504807	chr20:16504775-16504807	0	AACCAAGTCTAAAATGAGATATGAGACATTCCC	1	2	13	AD3	1.0	.
chr20	16505194	16505213	chr20:16505194-16505213	0	AAACAAGTCCTGACTTCTCC	2	2	0	AC1	-	.
chr20	16513953	16513979	chr20:16513953-16513979	0	AAGCATGACTGTGTTCAGAGATTGTTT	1	2	7	AD2	-	.
chr20	16515944	16515971	chr20:16515944-16515971	0	AATCATGTTTAGAAGCAAAGACTATTTT	1	2	8	AD3	-	.
chr20	16518507	16518529	chr20:16518507-16518529	0	AAACTCGCTCATCGGGCATGTCA	1	2	3	BC2	3.0	dELS,CTCF-bound
chr20	16519044	16519066	chr20:16519044-16519066	0	GAGCAAGTTCCTTAAGCTTACTG	1	2	3	AC3	-	.
chr20	16519316	16519340	chr20:16519316-16519340	0	TATATTGCCCAGGCTGGACTTGTCC	1	3	5	ACD1	-	.
chr20	16521208	16521240	chr20:16521208-16521240	0	AAACAAACTCCTCTGAGCTAAAGGAGTATGTTC	1	2	13	AA2	1.0	.
chr20	16524314	16524346	chr20:16524314-16524346	0	AAACAAATTTACAAGAAAAAAACAAACAACCCC	1	2	13	AA2	1.0	.
chr20	16525566	16525589	chr20:16525566-16525589	0	AGGCAAGATTTCTTGGACAAATTC	1	2	4	AD2	-	.
chr20	16525773	16525796	chr20:16525773-16525796	0	ACACATGTCTCCCCAGAAATGCTT	1	2	4	AD2	2.0	.
chr20	16526017	16526041	chr20:16526017-16526041	0	AAAGTATTTTAGGGTAGGCATGTTT	2	2	5	AA1	-	.
chr20	16528347	16528372	chr20:16528347-16528372	0	AAGCAAGGCCAGGTCATGACTTGCCT	1	2	6	CD	-	dELS
chr20	16529332	16529359	chr20:16529332-16529359	0	AAACAAGCTATAATTTAGAAGTAAGTTG	1	3	8	ACC2	-	.
chr20	16532573	16532604	chr20:16532573-16532604	0	AAGCATGTCCTGCTCAACAAGAGAACAAACCA	1	2	12	AC3	1.0	.
chr20	16538023	16538044	chr20:16538023-16538044	0	AGGCTTGTCTTGGGTCCAGTTT	1	2	2	BD1	1.0	.
chr20	16540107	16540126	chr20:16540107-16540126	0	AAAGAAGTCCAAGGAAGCCT	1	2	0	AA2	2.0	.
chr20	16540240	16540259	chr20:16540240-16540259	0	AAACATTTCTGAACATTTCT	1	2	0	AA2	-	.
chr20	16540452	16540473	chr20:16540452-16540473	0	CTTCATGCTCTAGAACAAGTCT	2	3	2	CDD2	-	.
chr20	16541076	16541100	chr20:16541076-16541100	0	AGACAAACTCAGGGAGGGCTAGTCT	1	1	5	A2	1.0	dELS
chr20	16541950	16541972	chr20:16541950-16541972	0	AACCATGCTGCAGCAACAAGCCC	1	3	3	CCD1	-	.
chr20	16547621	16547650	chr20:16547621-16547650	0	GAGCATGCTGCTCAGACACAGAGAATGCTA	1	3	10	ACC2	2.0	dELS
chr20	16547813	16547838	chr20:16547813-16547838	0	CGGCATGCTGCATCTGGTGCATGTCC	1	3	6	CCD2	1.0	.
chr20	16550137	16550169	chr20:16550137-16550169	0	AAACAAATTTACAAGAAAAAAACAAACAACCCC	1	2	13	AA2	-	.
chr20	16550502	16550530	chr20:16550502-16550530	0	GAGCTTGTTAAAACACATGAAACATTCTT	1	2	9	AC2	-	.
chr20	16551010	16551035	chr20:16551010-16551035	0	AAGCTTACTTTGAACAAAACATGATT	1	2	6	AD2	2.0	.
chr20	16552101	16552128	chr20:16552101-16552128	0	AATCATGCCTTTTAATTCAGCCTTGTCT	1	2	8	DD2	3.0	dELS
chr20	16552483	16552509	chr20:16552483-16552509	0	AGGCTAGTCTCCACTTCAGGTCTGTCT	1	2	7	AB1	-	.
chr20	16554620	16554640	chr20:16554620-16554640	0	GAACAGGGCCAAAACATGTCC	2	2	1	BD1	-	.
chr20	16556008	16556029	chr20:16556008-16556029	0	AAGCTTGCCTTGGAGTATTCCT	2	2	2	AA1	1.0	dELS
chr20	16556696	16556716	chr20:16556696-16556716	1	TTGCATGTTCCAGGCATGCTC	2	2	1	CD	1.0	.
chr20	16559424	16559448	chr20:16559424-16559448	0	AAAAAAGTCTTAACTAAGAATGTTT	1	2	5	AA2	1.0	.
chr20	16559771	16559796	chr20:16559771-16559796	0	GACCTTGTCTCAAAAAAAAAATGCTT	1	2	6	AD2	1.0	.
chr20	16560267	16560297	chr20:16560267-16560297	0	GAGCTAGTCTCCATCACCTAGAATCATTTTT	2	2	11	AD1	-	.
chr20	16563463	16563490	chr20:16563463-16563490	0	AAACAAGCTTCAGTAAGATGGCATCCCA	1	3	8	ACC1	-	.
chr20	16564149	16564180	chr20:16564149-16564180	0	GGCCATGCCTCAAACATGGAGTAAAAAAGTTT	1	2	12	AD2	1.0	.
chr20	16565529	16565555	chr20:16565529-16565555	0	CAACTTGCCCAGTCACTCGGCTAGCCC	1	2	7	CC	3.0	.
chr20	16566705	16566730	chr20:16566705-16566730	0	ATTCAAGCCTTTATTCAGACTTGCTG	1	3	6	CDD2	-	.
chr20	16568271	16568298	chr20:16568271-16568298	0	GGATTTGCCCTATCAGATAAGCAAGCAC	1	2	8	AD3	-	.
chr20	16569631	16569655	chr20:16569631-16569655	0	GGACTTGTTTTTCTGTAGGTTGCTT	1	2	5	AC1	-	.
chr20	16571033	16571064	chr20:16571033-16571064	0	GAACAAGGTCAACATGCGTGAAACACTTGCTC	1	2	12	DD2	1.0	.
chr20	16573146	16573177	chr20:16573146-16573177	0	AGGCTGGCTTTGGGGGAGCTGGAAACAGGCTT	1	2	12	BB2	-	pELS,CTCF-bound
chr20	16573994	16574013	chr20:16573994-16574013	0	AACCTTATTTAGACTTGTTT	2	2	0	AD1	1.0	.
chr20	16574925	16574947	chr20:16574925-16574947	0	GGGCGAGCTTGCCAAGCATGCGC	2	2	3	BD3	-	pELS,CTCF-bound
chr20	16575365	16575385	chr20:16575365-16575385	0	CAGCATGCCTGGAGCTTTTCA	2	3	1	ACC1	1.0	pELS,CTCF-bound
chr20	16575609	16575630	chr20:16575609-16575630	0	GGGCAAGTCAGAGGGGAAGCCT	1	2	2	AC2	1.0	pELS,CTCF-bound
chr20	16578628	16578654	chr20:16578628-16578654	0	GGAAAAGTTTCATGGATGAATTAGTTT	1	2	7	AA2	-	.
chr20	16579054	16579073	chr20:16579054-16579073	0	AAGCAAGCCCAGGCTAACCT	3	1	0	A1	1.0	.
chr20	16580448	16580480	chr20:16580448-16580480	0	AAGCAGGCCCCGAGGCTCATGACAGACAACTCC	1	2	13	AB2	-	PLS
chr20	16584163	16584186	chr20:16584163-16584186	0	TAACAACCTTTTAGAAACTTGTTT	1	2	4	AC1	-	.
chr20	16584879	16584909	chr20:16584879-16584909	0	CAACATGTTCCCTCATGAGAAAGACACCTCC	1	3	11	ABC2	-	.
chr20	16586093	16586121	chr20:16586093-16586121	0	AAATTAGCCTCGCATGGTGACACAAGCCT	1	2	9	AD2	1.0	.
chr20	16587931	16587956	chr20:16587931-16587956	0	AGGGTTGTCCAGATTGAGGCAAGGCT	1	2	6	AD3	1.0	.
chr20	16588008	16588038	chr20:16588008-16588038	0	GAGGAAGCTCTGTGTGGCTGAGGGCAAGTGC	1	2	11	AD3	-	.
chr20	16594989	16595018	chr20:16594989-16595018	0	CAACAAGTTCAGAAATAAAAAGACATAACC	1	3	10	ACD2	1.0	.
chr20	16596132	16596164	chr20:16596132-16596164	0	AAACTAATTCAATGCTTTTAAAGAAGCATGTTA	1	2	13	AC2	-	.
chr20	16596290	16596309	chr20:16596290-16596309	0	AGAGAAGTCCAGCCATGTTT	3	2	0	AD2	1.0	.
chr20	16599413	16599434	chr20:16599413-16599434	0	AAACATGTTCCAGGGTTTGTTT	1	1	2	A2	-	.
chr20	16599833	16599853	chr20:16599833-16599853	0	GGGCTTTCCCAGGATAAGCCC	1	2	1	AA2	-	.
chr20	16600570	16600596	chr20:16600570-16600596	0	AAAAATGTTTCTTTCAGAGACAGGTCT	2	2	7	AB3	1.0	.
chr20	16601960	16601982	chr20:16601960-16601982	0	AAGCTAGTTGGTGCAGTAAGTTT	1	3	3	ACC2	-	.
chr20	16603664	16603685	chr20:16603664-16603685	0	CAGCTAGTCAGAGGGCCAGCTC	1	3	2	BCC2	-	.
chr20	16603755	16603785	chr20:16603755-16603785	0	AGGCTTGTTCAAAAATTAAGTATACAAGCTG	1	2	11	CD	-	.
chr20	16606285	16606310	chr20:16606285-16606310	0	AAGCAAATTGGGACAAAGGCATGCCA	1	3	6	ACC2	1.0	.
chr20	16606659	16606686	chr20:16606659-16606686	0	TGACATGTTTATCAGAAAGAGTATGCTA	1	3	8	ACC2	2.0	.
chr20	16607607	16607629	chr20:16607607-16607629	0	AGGCTAGGTCTCAAAACATTTCC	1	2	3	AD2	-	.
chr20	16607891	16607913	chr20:16607891-16607913	0	GGGCTAGGTTTGAAAGCATATTT	1	2	3	AD2	1.0	dELS
chr20	16609508	16609529	chr20:16609508-16609529	0	AAGTTTCTCCCCAGACTTGTCT	1	2	2	AA1	-	.
chr20	16612919	16612951	chr20:16612919-16612951	0	CAGCATGTTTCCCTGAGGAACTGGGAGAAGCTG	1	3	13	ACC2	-	.
chr20	16614050	16614074	chr20:16614050-16614074	0	ATTCAAGTCCCTGGGGGGCTTGTTA	1	3	5	CDD2	-	.
chr20	16616962	16616984	chr20:16616962-16616984	0	AGAATTGTCCATTAGGAAAGTCC	1	2	3	AA2	2.0	.
chr20	16617548	16617580	chr20:16617548-16617580	0	AAGATTGACTGTGACTACTTTTGAAGCATGCCT	2	2	13	AD1	-	.
chr20	16619612	16619640	chr20:16619612-16619640	0	GGGCAAGCACCGGCCTTTGAAGGATGTTT	1	2	9	AD2	-	.
chr20	16620554	16620581	chr20:16620554-16620581	0	GGGCTTCTGTACGTTTGGGAGCTTGCTC	1	2	8	AD1	1.0	dELS
chr20	16620941	16620970	chr20:16620941-16620970	0	AAGTAAGCTTATTGAAGTGAGGACTTGGTC	1	2	10	AD3	-	.
chr20	16622744	16622763	chr20:16622744-16622763	0	AGGCAGGCTGGAGCATGTTG	3	3	0	BCC2	1.0	dELS
chr20	16623846	16623878	chr20:16623846-16623878	0	AGTCTAGTCCCAAGGCAAGAAGGGGGTTTGTTT	1	2	13	AD2	-	.
chr20	16624331	16624352	chr20:16624331-16624352	0	AGGCAAGTCAGTAAACATCCTT	1	2	2	AC2	-	.
chr20	16628516	16628536	chr20:16628516-16628536	0	GAACATGTCTAGTAGAAGTCC	2	2	1	AD1	1.0	.
chr20	16628828	16628851	chr20:16628828-16628851	0	GAGAATGTCTATGAGGAATTGCTT	1	2	4	AA2	-	.
chr20	16630669	16630695	chr20:16630669-16630695	0	AGGCTTGTTTTGCCTTCCAGGATGCCA	1	3	7	ACC2	2.0	.
chr20	16631047	16631079	chr20:16631047-16631079	0	AGACTAGCTTCAGCTTTATCACACAGGAAGCTC	1	2	13	AC1	-	.
chr20	16634851	16634881	chr20:16634851-16634881	0	AAGCAACCTCAACTATCACAGAGGCCAGTTT	1	2	11	AB2	-	dELS,CTCF-bound
chr20	16636110	16636131	chr20:16636110-16636131	0	AGAGAAGTTGGGTAACTTGCCT	1	3	2	ACC1	-	.
chr20	16639050	16639079	chr20:16639050-16639079	0	AGGGATGCCCAGGTTGGTCGGGACATTTCT	1	2	10	AA2	1.0	.
chr20	16642168	16642191	chr20:16642168-16642191	0	AGACATGTCCAGTAAAGGTTGTTG	1	2	4	AC1	2.0	.
chr20	16644184	16644206	chr20:16644184-16644206	0	AAGCAAGTCAACTGAACATGTCG	1	2	3	CC	2.0	.
chr20	16647834	16647853	chr20:16647834-16647853	0	TGGCTTGTCAGACCATGTCC	3	3	0	CCD2	1.0	.
chr20	16653849	16653875	chr20:16653849-16653875	0	AAGCTAACTTTTCATCTAACCTTGCCC	1	2	7	AD2	-	.
chr20	16654853	16654874	chr20:16654853-16654874	0	AGGTTTGTTTCTGGGCAAGCTG	1	2	2	AC2	-	.
chr20	16655269	16655290	chr20:16655269-16655290	0	AGAAATACCCTGGAACTAGTCC	2	2	2	AA1	-	CTCF-only,CTCF-bound
chr20	16655396	16655419	chr20:16655396-16655419	0	AGACCTGCTTTCCTGAAATAGTTC	1	2	4	AB2	-	CTCF-only,CTCF-bound
chr20	16656039	16656061	chr20:16656039-16656061	0	AGACAGATTCAGTAGGCAAGCTT	1	2	3	AB1	1.0	.
chr20	16658982	16659009	chr20:16658982-16659009	0	GGGCTTTTTTTGGTTGGTAGGCTATTTC	1	2	8	AA2	-	.
chr20	16662281	16662305	chr20:16662281-16662305	0	AAACAAATCAAACTGTAGCAAGCCT	1	3	5	ACC2	1.0	.
chr20	16662731	16662755	chr20:16662731-16662755	0	AGCCAAGCTCTGAGCACACATGTTC	1	2	5	DD2	1.0	.
chr20	16662788	16662809	chr20:16662788-16662809	0	GAGAATGCCTGAGGACTAGCCT	2	1	2	A1	1.0	.
chr20	16664522	16664542	chr20:16664522-16664542	0	GGGCAATTTCTGAGCTTGCCT	1	1	1	A2	-	.
chr20	16666212	16666241	chr20:16666212-16666241	0	AGGCTTGTTCTTAAAAGCAGAAACTGATTT	1	2	10	AB4	1.0	.
chr20	16666736	16666767	chr20:16666736-16666767	0	AAACTTCCCTGGTGGTAAATAAGAACTATTTT	1	2	12	AA2	-	.
chr20	16666911	16666933	chr20:16666911-16666933	0	AAGGATGTTTCATGAACTTTCTC	1	2	3	AA2	-	.
chr20	16669822	16669851	chr20:16669822-16669851	0	GGGCATGCTTCCTGTGGGTAGAGGTTATTC	2	2	10	AA1	-	.
chr20	16671378	16671409	chr20:16671378-16671409	0	AGACTATCCTTGATATGGGAAGATACTTGTTT	1	2	12	AD2	1.0	.
chr20	16671992	16672017	chr20:16671992-16672017	0	GTGCTTGTTTGACAAAAGACTTGGTT	1	2	6	DD3	-	pELS
chr20	16672538	16672568	chr20:16672538-16672568	0	AGGCTTTCCTGTTGACAGCACAAGTAAGTTT	1	2	11	AA2	1.0	.
chr20	16672643	16672665	chr20:16672643-16672665	0	GGTCATGCTCAGTGAACTTTCTT	1	2	3	AD3	1.0	.
chr20	16673475	16673496	chr20:16673475-16673496	0	TAACTTGCTTATGAACATGTTT	3	1	2	C1	-	dELS
chr20	16689948	16689974	chr20:16689948-16689974	0	AAGCTTTCTTCCTGAAATGGCTTGCTG	1	3	7	ACC2	1.0	.
chr20	16690600	16690622	chr20:16690600-16690622	0	GAAAAAGTTTTGAAGGCAAGTCA	1	2	3	AC2	-	.
chr20	16691216	16691244	chr20:16691216-16691244	0	GGGCTTGTTTTTGAAACCAGAAAAAGCCC	1	1	9	A2	-	.
chr20	16695471	16695498	chr20:16695471-16695498	0	AAAATTACCCAGGTGTGCAGGCAAGTCT	1	2	8	AA1	1.0	.
chr20	16699334	16699360	chr20:16699334-16699360	0	CAGCATGTTCTTGACCCTAACAATCTC	1	3	7	ACC1	1.0	CTCF-only,CTCF-bound
chr20	16703240	16703269	chr20:16703240-16703269	0	AAACTATTTCATCTATATTGGAGAATGTCT	1	2	10	AA2	-	.
chr20	16705412	16705432	chr20:16705412-16705432	0	GAACTTCCTAGAGACTTGTTG	1	3	1	ACC2	3.0	.
chr20	16705866	16705886	chr20:16705866-16705886	3	GGGCATGTCAGAGACATGCAC	2	2	1	CD	-	.
chr20	16706677	16706707	chr20:16706677-16706707	0	ATACAGGCTCATAGGTGGAAGGGACTTGCCT	1	2	11	BD1	-	.
chr20	16709618	16709646	chr20:16709618-16709646	0	AAGCAAGTCAGAAGGTGAAGAATATGTTC	1	2	9	AC2	1.0	.
chr20	16709899	16709921	chr20:16709899-16709921	0	CACCATGTTGGCCAGGCTTGTCT	1	3	3	CCD1	1.0	.
chr20	16713890	16713918	chr20:16713890-16713918	0	GGACAGGCCCCATCACACTGGGCTTATCT	1	2	9	AB2	3.0	.
chr20	16714655	16714676	chr20:16714655-16714676	0	GAGCATGCTCCATAACGAGCTG	1	3	2	BCC2	-	dELS,CTCF-bound
chr20	16715414	16715444	chr20:16715414-16715444	0	AGGGTTGCCTACTTCGTCCCACAGCTTGCCA	1	3	11	ACC1	-	.
chr20	16719380	16719403	chr20:16719380-16719403	0	AAACTAGATCAGCCCAACAAGCTG	1	3	4	CCD2	-	.
chr20	16719657	16719688	chr20:16719657-16719688	0	AAGCAATCTTGAAACTACTTAAAGACATCTTT	1	2	12	AA2	-	.
chr20	16722800	16722826	chr20:16722800-16722826	0	AAGCCTGCCCCTCCACCAGAATAGTCT	1	2	7	AB2	2.0	.
chr20	16725846	16725874	chr20:16725846-16725874	0	AGGCATGCACTATGGCACCAGACTAATTT	1	2	9	AD2	-	.
chr20	16728444	16728474	chr20:16728444-16728474	0	CAGCTTGTCCTTTGTTATTTAGAAATTGTTT	1	2	11	AC2	-	.
chr20	16728752	16728772	chr20:16728752-16728772	0	GTGCATGTTCAAAGCATATTT	1	2	1	AD3	1.0	.
chr20	16734067	16734098	chr20:16734067-16734098	0	GAGCTATTTTGCTGAGTTGAGATGACAAGTTT	1	2	12	AC2	1.0	.
chr20	16735667	16735686	chr20:16735667-16735686	0	ATACTATCTTGGACAAGTTT	2	2	0	AD1	1.0	.
chr20	16737146	16737166	chr20:16737146-16737166	0	GGATATGTTTAAAATTAGCTT	1	2	1	AA2	-	.
chr20	16737472	16737493	chr20:16737472-16737493	0	AGGAATGATCTTAGGCTTGTCT	2	2	2	AD1	1.0	.
chr20	16740428	16740455	chr20:16740428-16740455	0	AAATAAGTCTGTTTCTGAGAGCTTCCTC	1	2	8	AA2	-	.
chr20	16740754	16740776	chr20:16740754-16740776	0	GGACTAGTATTAGGAAGTTGCTT	1	2	3	AD2	1.0	.
chr20	16741760	16741784	chr20:16741760-16741784	0	AGAGTTGCCAGTGCTAAGCTTGCTA	1	3	5	ACC1	-	.
chr20	16744198	16744229	chr20:16744198-16744229	0	GGAAATGGTTGTGATGCAGGGCAGGCAAGCCT	2	2	12	AD1	-	.
chr20	16745037	16745059	chr20:16745037-16745059	0	GACCATGTTTTGGTGGCAAGTTG	1	3	3	CCD1	-	.
chr20	16745375	16745400	chr20:16745375-16745400	0	AGGCATGTCAGCTATGATACATGCCT	1	2	6	CD	-	.
chr20	16747648	16747672	chr20:16747648-16747672	0	AAACATGCTCAGAAGCAGGAAGTTC	1	2	5	AC1	1.0	pELS,CTCF-bound
chr20	16747860	16747884	chr20:16747860-16747884	0	TCTCTAGCCTGGGACAGGCATGCCT	1	3	5	CDD2	-	.
chr20	16750739	16750761	chr20:16750739-16750761	0	AAAGATGCTTTCTGAGCTACTTT	1	2	3	AA2	-	.
chr20	16758064	16758092	chr20:16758064-16758092	0	AGGCTTCTTTTGTTTGTGGGACCATGTTC	1	2	9	AD2	2.0	.
chr20	16759157	16759180	chr20:16759157-16759180	0	AAGCAGGCCTAGCAAGACTTTTTT	1	2	4	AB2	2.0	.
chr20	16759912	16759943	chr20:16759912-16759943	0	AATCTAGCCCATTATTAACAAAGAGAATGCTC	1	2	12	AD2	2.0	.
chr20	16760924	16760950	chr20:16760924-16760950	0	AGACAAGCTGCAATCTCAGGCAAGGTC	1	2	7	CD	-	dELS,CTCF-bound
chr20	16762387	16762412	chr20:16762387-16762412	0	GGGCATATTTGCTCACTAACAAGCCA	1	3	6	ACC2	-	.
chr20	16762439	16762458	chr20:16762439-16762458	0	AGGTTTGTTCAGGCTTATCC	1	2	0	AA2	-	.
chr20	16764814	16764844	chr20:16764814-16764844	0	AAACAAACCCTCTTTCTTTATAACCTAGCCT	1	2	11	AD2	-	.
chr20	16765527	16765546	chr20:16765527-16765546	0	AAAATAGTTTAAAATAGTTT	1	2	0	AA2	1.0	.
chr20	16765715	16765736	chr20:16765715-16765736	0	AGGCAAGTTCTCAAGCATTTGG	1	3	2	ACD2	-	.
chr20	16770211	16770236	chr20:16770211-16770236	0	AAACAAATTTGGGGAAAGAAAAGCCT	1	2	6	AA2	3.0	.
chr20	16773549	16773569	chr20:16773549-16773569	0	GAACTTTTTAGAGACTTGTTA	1	3	1	ACC2	1.0	.
chr20	16777126	16777156	chr20:16777126-16777156	0	CAACAAGCTCTTCAGGAGAAAAAACAAACCC	1	2	11	AC2	1.0	.
chr20	16778784	16778805	chr20:16778784-16778805	0	AGGCAATTCCAGAAGCAGGCTC	1	2	2	AB2	-	.
chr20	16779100	16779127	chr20:16779100-16779127	0	GAACTAGGCCGTTGTTTGGGAGTAGCTT	1	2	8	AD2	1.0	.
chr20	16780062	16780094	chr20:16780062-16780094	0	AGGGTTGTTTGTTTTTTTCTTGTAAATTTGTTT	1	2	13	AA2	2.0	.
chr20	16780580	16780610	chr20:16780580-16780610	0	AAGCATGTGCAGCTTAAGTGGAGAATTGCCT	1	2	11	AD2	-	.
chr20	16781335	16781355	chr20:16781335-16781355	0	AGGCATGCTTTAAATATGTTT	1	1	1	A2	-	.
chr20	16782954	16782976	chr20:16782954-16782976	0	TGACTTGGTTTCAGAACTAGTTA	1	3	3	CCD2	-	.
chr20	16786586	16786615	chr20:16786586-16786615	0	GAAAATGTCTTTTAAAATGCAAATATGTTT	1	2	10	AA2	-	.
chr20	16787695	16787718	chr20:16787695-16787718	0	AAACATGCATGTGCAAACATCTTT	1	2	4	AD2	-	.
chr20	16788673	16788705	chr20:16788673-16788705	0	GGGGTTGTTTGTTTTTTTCTTGTAAATTTGTTC	1	2	13	AA2	2.0	.
chr20	16789274	16789302	chr20:16789274-16789302	0	AGCCTTGTTCTTTTGGCTCAGGATTGTCT	1	2	9	AD2	-	.
chr20	16792781	16792809	chr20:16792781-16792809	0	GAACTTTCTCCTTTAGCTCGGAGAAGTTT	1	2	9	AA2	1.0	.
chr20	16794046	16794071	chr20:16794046-16794071	0	AGGCATGTTTGAGCTCAGACTCTCCT	1	2	6	AB4	-	.
chr20	16794304	16794325	chr20:16794304-16794325	0	AAGCAGGGCTGAGAACATGCCC	2	2	2	BD1	1.0	.
chr20	16799392	16799413	chr20:16799392-16799413	0	TAAATTGTCTCCTGGCAAGTCT	1	3	2	ACC1	-	.
chr20	16802456	16802482	chr20:16802456-16802482	0	AAGCTTTTTCCGGAAGGAAACTTTTCC	1	2	7	AA2	1.0	.
chr20	16806430	16806450	chr20:16806430-16806450	0	AGACAAGCTTGGGGCAGACCC	1	2	1	AB4	-	.
chr20	16806614	16806639	chr20:16806614-16806639	0	CAGCTTGCCTTCTGCCCGGCTTCCTC	1	3	6	ACC1	1.0	.
chr20	16807897	16807916	chr20:16807897-16807916	0	GAAGAATCCTGGGCTAGTTC	1	2	0	AA1	1.0	.
chr20	16808474	16808495	chr20:16808474-16808495	0	AGAAATGCCTTTGAACTAATTT	1	2	2	AA2	1.0	.
chr20	16808855	16808877	chr20:16808855-16808877	0	AAGCATCCTTTGGAAACAATTTT	1	2	3	AA2	1.0	.
chr20	16809952	16809981	chr20:16809952-16809981	0	GAGCATTCTCACATCCAATAGAACTTCTTC	1	2	10	AA2	-	.
chr20	16810956	16810978	chr20:16810956-16810978	0	AAGCATGAATCTGAAGCATGTTT	1	2	3	DD1	1.0	.
chr20	16811371	16811391	chr20:16811371-16811391	0	TGACATGCTTAGGACATTCCT	1	2	1	AC2	-	.
chr20	16813076	16813098	chr20:16813076-16813098	0	GGGCAAGCTGAGTTAGCAACTTC	1	3	3	ACC1	-	.
chr20	16818421	16818445	chr20:16818421-16818445	0	GAACATTCTCTCCTATGACTAGTTG	1	3	5	ACC2	1.0	.
chr20	16821072	16821100	chr20:16821072-16821100	0	AGCCTTGCTTTTTTTCAAGGGATTTGTTC	1	2	9	AD2	1.0	.
chr20	16823054	16823079	chr20:16823054-16823079	0	AGGCAAGTTGGATAAAAAACAAGATC	1	2	6	CD	4.0	.
chr20	16823574	16823596	chr20:16823574-16823596	0	AAGATTGACCGTAAAGCAAGTCC	1	2	3	AD1	-	.
chr20	16824747	16824777	chr20:16824747-16824777	0	CAAAAAGCTTTCAATAAAATCCAACATGTCT	1	3	11	ACC1	-	.
chr20	16827887	16827913	chr20:16827887-16827913	0	AAACATTTTTTTTTTTAAAACATCTCC	1	2	7	AA2	1.0	.
chr20	16828095	16828114	chr20:16828095-16828114	0	GAACAAGCTAAAATTTGCCC	2	2	0	AC2	-	.
chr20	16828382	16828404	chr20:16828382-16828404	0	GAACTTGCTCTCAAAGCAACTGT	1	2	3	AD4	-	.
chr20	16830536	16830563	chr20:16830536-16830563	0	TGACTTGCTCCTTTCTCTGGACTAATTT	1	2	8	AC2	-	.
chr20	16832739	16832761	chr20:16832739-16832761	0	CAACATGTCCAAAAAACTTCTTT	1	2	3	AC2	1.0	.
chr20	16837037	16837067	chr20:16837037-16837067	0	AGGCTTCCTTACGGCTGCATTGAGGATGTCT	1	2	11	AA2	1.0	.
chr20	16837396	16837419	chr20:16837396-16837419	0	AGACATTTCATTTGGAGCAAGCCA	1	3	4	ACC2	-	.
chr20	16838421	16838444	chr20:16838421-16838444	0	GAACTTGCACAGGAAGACTTTCTC	1	2	4	AD2	1.0	.
chr20	16844593	16844622	chr20:16844593-16844622	0	AGACTTGACCTCCTGGGATTAAGCAATCCT	1	2	10	AD2	-	.
chr20	16845133	16845160	chr20:16845133-16845160	0	AGACATGCTTTTAGAAGCATAATTGCTC	2	2	8	AD1	-	.
chr20	16847177	16847202	chr20:16847177-16847202	0	TGACAAGCTCATCCTTAAGCTGACTC	1	3	6	ABC2	-	.
chr20	16849107	16849128	chr20:16849107-16849128	0	AAACTTGTTATCAAACTTACTG	1	3	2	ACC1	-	.
chr20	16849578	16849597	chr20:16849578-16849597	0	CACGTTGCCCAAGCTTGTCT	2	3	0	ACD1	1.0	.
chr20	16857188	16857213	chr20:16857188-16857213	0	AAGCAAGTACTTGCAAAGGCTTCCTT	1	2	6	AD2	1.0	.
chr20	16863064	16863084	chr20:16863064-16863084	0	AGATTTGTCTCAGGCAAGGTT	1	2	1	AD3	-	.
chr20	16864709	16864734	chr20:16864709-16864734	0	GGGCTTGCTTTTTCTGTGGAATGCTG	1	3	6	ACC2	-	.
chr20	16871879	16871911	chr20:16871879-16871911	0	TAACATTCCCACCAACAGTGTAAAAGCATGCCT	1	2	13	AC1	1.0	.
chr20	16873532	16873560	chr20:16873532-16873560	0	GGGTTTCTCCACGTTGGTCAGGCTAGTCT	1	2	9	AA1	-	.
chr20	16874263	16874283	chr20:16874263-16874283	0	GTAAATGTTCTGAGCTTGCTT	1	2	1	AD4	1.0	.
chr20	16878395	16878427	chr20:16878395-16878427	0	AGACAGGTTTTTGCCATTTGGCCAGGCTGGTCT	1	2	13	BB2	2.0	.
chr20	16879317	16879339	chr20:16879317-16879339	0	TGGTATGTTTTCCAGGCTAGCCT	1	2	3	AC3	2.0	.
chr20	16879859	16879887	chr20:16879859-16879887	0	TGACATGTCCAAAATGTACAGAGAAGTTC	1	2	9	AC2	-	.
chr20	16880569	16880601	chr20:16880569-16880601	0	TGGCATGTTCATTGCATTATATAAGGCTGCCTT	1	3	13	ABC2	-	.
chr20	16885884	16885913	chr20:16885884-16885913	0	AGTCATGTTAGTAGTGAACTGAGCATGTCT	1	2	10	CD	1.0	.
chr20	16887615	16887641	chr20:16887615-16887641	0	AGCCATTCTTTCAAGATAGGCTTGCTT	2	2	7	AD1	-	.
chr20	16890728	16890753	chr20:16890728-16890753	0	AAACCAGTCTGCAAAATAACTAGCTA	1	3	6	BCC1	3.0	.
chr20	16892398	16892425	chr20:16892398-16892425	0	AAGCTTATTCACCACGATGAAGTAGCCT	1	2	8	AA2	-	.
chr20	16894184	16894206	chr20:16894184-16894206	0	AGACCAGCCTGACCAACATGCTG	1	3	3	BCC1	1.0	.
chr20	16895908	16895928	chr20:16895908-16895928	0	GGGCATGTCTGGGACAAGAAG	2	3	1	CDD3	-	.
chr20	16895989	16896020	chr20:16895989-16896020	0	GATCTAGCCTTGGAAAGTAGCAGCACAAGCTT	1	2	12	DD2	1.0	.
chr20	16897705	16897724	chr20:16897705-16897724	0	GGGCATATCCTGGCTTGTTC	3	2	0	AC2	-	.
chr20	16908276	16908308	chr20:16908276-16908308	0	GGGGTTGTTTGTTTTTTTCTCATAAATTTGTTT	1	2	13	AA2	1.0	.
chr20	16912375	16912403	chr20:16912375-16912403	0	GAACTTCCTCCTTTAGCTCGGAGAAGTTT	1	2	9	AA2	2.0	.
chr20	16915282	16915303	chr20:16915282-16915303	0	GAGCAAGGTTAAGGACAAGCCC	1	1	2	D2	-	.
chr20	16915498	16915528	chr20:16915498-16915528	0	AGACAAGCTCCTGGGCAGAAGGGGGTGGTTC	1	2	11	AB1	3.0	.
chr20	16917891	16917912	chr20:16917891-16917912	0	AGGCATGTGTGTGAGGAAGCCT	1	2	2	AD2	-	.
chr20	16918054	16918075	chr20:16918054-16918075	0	GGGCAAATTATATGACTTGTCT	1	3	2	ACC2	-	.
chr20	16918963	16918987	chr20:16918963-16918987	0	GAATTTGTTTTAGAAGGAGAAGTTT	1	2	5	AA2	2.0	.
chr20	16926758	16926778	chr20:16926758-16926778	0	AAACAGATTTGAGACTTGTCC	1	2	1	AB1	-	dELS
chr20	16927907	16927934	chr20:16927907-16927934	0	CAACTTATTTACTTCCCAAGACTTGCTT	1	2	8	AC1	-	dELS
chr20	16929563	16929583	chr20:16929563-16929583	0	GAACATGCCTGAGAGCTGTCC	2	2	1	AB1	-	.
chr20	16931840	16931870	chr20:16931840-16931870	0	GAGCATGTTCTAATCCAATGTAAAGAAGCTA	1	2	11	AC1	2.0	.
chr20	16933119	16933142	chr20:16933119-16933142	0	AAACAAGTTCTTAGGGACTTACAA	1	3	4	ACD2	-	.
chr20	16937917	16937937	chr20:16937917-16937937	0	CAGCTATCTTGTGGCATGTCT	1	3	1	ACC2	1.0	.
chr20	16941512	16941533	chr20:16941512-16941533	0	GGGCAGGTCTTTAAAAATGTTT	1	2	2	AB2	-	.
chr20	16942316	16942337	chr20:16942316-16942337	0	AAAGAAGTCTTCAAACTTGCCA	1	2	2	AC2	-	dELS,CTCF-bound
chr20	16943052	16943080	chr20:16943052-16943080	0	GAACATGTTTCTGTCCTACGAGATAACTT	2	2	9	AA1	-	dELS
chr20	16946565	16946595	chr20:16946565-16946595	0	GGACCACCTTTCCATTGACACAGACATGCCC	2	2	11	AB1	-	.
chr20	16947916	16947948	chr20:16947916-16947948	0	AGGCTTGCCAAGTTAATTCCAGCTGACTTTCCT	1	3	13	ACC1	2.0	.
chr20	16949092	16949113	chr20:16949092-16949113	0	CAGCTAGTGATGAAACAAGTCT	1	3	2	CCD2	-	.
chr20	16950951	16950976	chr20:16950951-16950976	0	GGAGTTATTTGCCTGTGAACATGCCC	2	2	6	AA1	-	.
chr20	16954758	16954782	chr20:16954758-16954782	0	AAACTAGCATTTCCCAAATATGTTT	1	2	5	AD2	2.0	.
chr20	16960342	16960373	chr20:16960342-16960373	0	AGGCATGTCTCACATTGGCAGCAGACAAGAGA	1	3	12	CDD3	-	.
chr20	16961533	16961555	chr20:16961533-16961555	0	TGACATGCCCTGGAGACATTTTC	1	2	3	AC2	-	.
chr20	16962263	16962293	chr20:16962263-16962293	0	AGGCATGTCTCACATGGCAGTGGACAAGAAA	1	3	11	CDD3	2.0	.
chr20	16962297	16962317	chr20:16962297-16962317	0	GAGCTTGTGCAGGGCAACTCC	1	2	1	AD2	1.0	.
chr20	16962363	16962387	chr20:16962363-16962387	0	AGACCAGCATGGGAAAGACATGCCC	2	2	5	BD1	2.0	.
chr20	16966391	16966419	chr20:16966391-16966419	0	AGGCATCTCTGCTCAGCAGAAAATAGTTT	1	2	9	AA2	1.0	.
chr20	16967522	16967550	chr20:16967522-16967550	0	GACCTTGACTGCACAATAAAAGCAAGTTC	1	2	9	DD1	-	.
chr20	16968081	16968104	chr20:16968081-16968104	0	AGACATGCTCTCTTAGGGAAATTT	2	2	4	AA1	-	.
chr20	16968173	16968196	chr20:16968173-16968196	0	GTGCATGTCTGGACACACTTGCTC	1	2	4	DD2	3.0	.
chr20	16971271	16971293	chr20:16971271-16971293	0	AAACATCTTTTCAGAACAAGTTT	1	1	3	A2	1.0	.
chr20	16973793	16973823	chr20:16973793-16973823	0	GTGCATGTTTGTTACATAGGTAAACTTGTGT	1	2	11	DD3	-	.
chr20	16975311	16975338	chr20:16975311-16975338	0	TGACTAGCCGCAGAGCAGGAGCTACCCT	1	3	8	ACC1	-	.
chr20	16975355	16975374	chr20:16975355-16975374	0	ACACTTGTTGGGACAAGCTG	3	3	0	CCD1	1.0	.
chr20	16976582	16976610	chr20:16976582-16976610	0	TGGCTTGCTGTGTGGGGGATGGCTTGCTG	1	4	9	CCCC	-	.
chr20	16976709	16976732	chr20:16976709-16976732	0	GAGCAAGCTCCAATATACAAGCCC	1	1	4	D2	1.0	.
chr20	16978653	16978678	chr20:16978653-16978678	0	CAGCAAGCCATCCCCCACACATGTTT	1	3	6	CCD2	2.0	.
chr20	16980330	16980350	chr20:16980330-16980350	0	AAATATGTATGGGGCTTGTTC	2	2	1	AD1	-	.
chr20	16983085	16983116	chr20:16983085-16983116	0	CAGTAAGCCCCACAGAAACAGGGGGCAAGCCA	1	3	12	ACC1	-	.
chr20	16983306	16983331	chr20:16983306-16983331	0	AAAATTGTCTTCCACGAAACTGGTCC	1	2	6	AB3	-	.
chr20	16983576	16983597	chr20:16983576-16983597	0	AGACAAGATTGTAAACTAGTCA	1	2	2	CD	-	.
chr20	16984645	16984671	chr20:16984645-16984671	0	AGGCATGTTGAAAGCTGAAACAGGCTG	1	3	7	BCC1	-	pELS,CTCF-bound
chr20	16985198	16985226	chr20:16985198-16985226	0	AGGCTAGCTCTCTTGTTAGAAGCTAATGC	1	2	9	AD4	-	.
chr20	16985910	16985934	chr20:16985910-16985934	0	AGACTTGCTTCTCATGGATAAGCCA	1	2	5	AC1	-	.
chr20	16987198	16987228	chr20:16987198-16987228	0	GAACATACTTCTTACTTTTTAAAGAAAGTCT	1	2	11	AA2	-	.
chr20	16988193	16988217	chr20:16988193-16988217	0	AGACCTGCCATGTTGCAGCTTGCCT	1	3	5	BCC1	-	.
chr20	16988295	16988321	chr20:16988295-16988321	0	GAGCAAACCTGAAACTGACACAAGCCT	1	2	7	AD2	-	.
chr20	16993877	16993908	chr20:16993877-16993908	0	AAACAAATTTACAAGAAAAAACAAACAACCCC	1	2	12	AA2	1.0	.
chr20	17001576	17001600	chr20:17001576-17001600	0	AAGAATGCTTAGAATAGGCAAATTC	1	2	5	AA2	2.0	.
chr20	17002932	17002960	chr20:17002932-17002960	0	TAACTTGCTCTGAACCAAATGGCTAGCTG	1	3	9	CCC	1.0	.
chr20	17014821	17014848	chr20:17014821-17014848	0	AAACTAATTGGAGTGAAGCAGCATGCCT	1	3	8	ACC2	-	dELS,CTCF-bound
chr20	17015876	17015908	chr20:17015876-17015908	0	GAGCATTTTTCCATATGCCTACTGGACATTTCT	1	2	13	AA2	-	.
chr20	17017285	17017316	chr20:17017285-17017316	0	GGGCCAGCCTCACATTCACTGGGGACAGGCCT	1	2	12	BB2	1.0	.
chr20	17018420	17018443	chr20:17018420-17018443	0	AAAATAGTTTTGTCAAAAATGTCT	1	2	4	AA2	-	.
chr20	17020489	17020518	chr20:17020489-17020518	0	AGATTTGCTTCAGGTGTGTTAGACTGGCTT	1	2	10	AB3	1.0	.
chr20	17025270	17025290	chr20:17025270-17025290	0	AAACATGCCGTGAATATGTCC	1	2	1	AC2	1.0	.
chr20	17026380	17026408	chr20:17026380-17026408	0	AGGCATGCCTGGCAAACAGAGGCATGATA	1	2	9	CD	-	.
chr20	17028905	17028927	chr20:17028905-17028927	0	AAACATGCTGTTAGAACAAGACA	1	3	3	CCD1	-	.
chr20	17029279	17029302	chr20:17029279-17029302	0	AAGCTTGCCTTAGCAGAGATACTC	2	2	4	AA1	1.0	.
chr20	17029782	17029812	chr20:17029782-17029812	0	AAATAAGCCCCGAGTCAAGCAGAGCAACTTC	1	2	11	AA2	-	.
chr20	17030427	17030459	chr20:17030427-17030459	0	GTGCCTGCCCCACCTCCCAATAAAAACATGTTT	2	2	13	BD4	1.0	.
chr20	17031675	17031698	chr20:17031675-17031698	0	GAGCAAGTGAATAAGAACTAGCCA	1	3	4	CCD2	-	.
chr20	17033881	17033902	chr20:17033881-17033902	0	CAACATGCTCTCAAACTGCCCC	2	3	2	ABC2	1.0	.
chr20	17035629	17035648	chr20:17035629-17035648	0	TGGCTAGCCCCAGGTAGCCT	2	3	0	ACC2	-	.
chr20	17035681	17035701	chr20:17035681-17035701	0	TTACAAGCTTCTAGCTTGCTT	1	3	1	CCD1	1.0	.
chr20	17036455	17036481	chr20:17036455-17036481	0	AGGAATGCTTTTCTTGGAAACTTGGTT	1	2	7	AD3	-	.
chr20	17038568	17038595	chr20:17038568-17038595	0	AAACAAGCTGAGGTGTTGAAGCATTTCT	1	2	8	AC2	1.0	.
chr20	17042212	17042235	chr20:17042212-17042235	0	AGGGTTGTCTTTGGAAACTAGCTA	1	2	4	AC2	1.0	.
chr20	17043432	17043451	chr20:17043432-17043451	0	AAACATGTTTAAACAGTCTT	4	2	0	AB4	-	dELS,CTCF-bound
chr20	17044074	17044094	chr20:17044074-17044094	0	AAGCAAATTTTTAGCATGTTG	1	3	1	ACC2	2.0	.
chr20	17045496	17045525	chr20:17045496-17045525	0	AAACATATCTCCTTGGCTCCAGGAAAGCCC	1	2	10	AA2	-	.
chr20	17045628	17045654	chr20:17045628-17045654	0	TAGCATGCTCTGGCTTTGGGCTATTTG	1	3	7	ACC1	-	.
chr20	17051748	17051767	chr20:17051748-17051767	0	CATATTGCCCAGGCTAGTCT	2	3	0	ACD1	1.0	.
chr20	17055767	17055788	chr20:17055767-17055788	0	AAGCTTCCTTGGGGACCAGCTC	1	2	2	AB2	-	.
chr20	17056495	17056526	chr20:17056495-17056526	0	GAACAAGACCCTTAAGATTGGAGAGCAACCCT	1	2	12	AD2	-	.
chr20	17058946	17058976	chr20:17058946-17058976	0	AGGCTAGTTCAGCCTATGCCCAGGAATGGCT	2	2	11	AD1	1.0	.
chr20	17059741	17059768	chr20:17059741-17059768	0	GAGCACGCTGAGTGCTCTCAGCATGCTC	1	3	8	BCC2	2.0	.
chr20	17060417	17060441	chr20:17060417-17060441	0	GAAAAAGCCTCCAGGAGGTAAGCTC	1	2	5	AA2	-	.
chr20	17061954	17061986	chr20:17061954-17061986	0	CTGCCTGTCTCTCATCATCCAGCAGGCTAGCCC	1	3	13	BCD1	1.0	dELS
chr20	17062890	17062911	chr20:17062890-17062911	0	AAGCATGTCAACTGACATGCCA	2	3	2	CCC	-	.
chr20	17063755	17063778	chr20:17063755-17063778	0	AAACATGCCCTAATGAATAAACCC	2	2	4	AA1	1.0	.
chr20	17064185	17064209	chr20:17064185-17064209	0	GGGTTTGTCTCAGCTGGGCTTGGTT	1	2	5	AD3	-	.
chr20	17064326	17064353	chr20:17064326-17064353	0	AGGCAAGCCGAAGCGCATAAACACGTTT	1	2	8	BC2	1.0	.
chr20	17069635	17069655	chr20:17069635-17069655	0	ATACAAGCTCAGGAAAAGTTT	1	2	1	AD2	1.0	.
chr20	17070013	17070037	chr20:17070013-17070037	0	GGGCCTGTTTCAGGGAGTCATGTCC	1	2	5	BD2	-	.
chr20	17071530	17071556	chr20:17071530-17071556	0	AAGTTTGTTCTCCACTTAAATTAGCCC	1	2	7	AA2	-	.
chr20	17073038	17073065	chr20:17073038-17073065	0	GATCAAGCTTAGATCTCTGGACAATTCT	1	2	8	AD3	1.0	.
chr20	17074312	17074333	chr20:17074312-17074333	0	GAACTGGTCTTGAAAGATGCCT	1	2	2	AB2	1.0	.
chr20	17077706	17077732	chr20:17077706-17077732	0	AAACAACTTTTATTTCCAAACATGGTT	1	2	7	AD2	1.0	.
chr20	17083782	17083808	chr20:17083782-17083808	0	TGGCTGGTCCCACTGTCGAGCTTGTTA	1	3	7	BCC2	1.0	.
chr20	17084265	17084291	chr20:17084265-17084291	0	AAGCTTATCTTTTGAAAAGGTTTGTTT	1	2	7	AA2	2.0	.
chr20	17084576	17084598	chr20:17084576-17084598	0	AGACCAGCCTGACCAACATGCTG	1	3	3	BCC1	-	.
chr20	17086084	17086103	chr20:17086084-17086103	0	TGACAAGTCTTGGCTATCTT	3	3	0	ACC1	-	.
chr20	17086600	17086629	chr20:17086600-17086629	0	AGAGTAGTCCAATAAGCAGCAGGCAGGCCT	1	2	10	AB3	1.0	.
chr20	17088084	17088108	chr20:17088084-17088108	0	CAGCAAGTTCTTTTAAAGCAATCAT	1	3	5	ACD2	-	.
chr20	17090965	17090989	chr20:17090965-17090989	0	AGGGTTGTTTTAATGGAACTAATTT	1	2	5	AA2	-	.
chr20	17093717	17093739	chr20:17093717-17093739	0	CAGCTTATCATGAGAACTAGCCT	1	3	3	ACC2	-	.
chr20	17093746	17093778	chr20:17093746-17093778	0	AAGCAAGGTCACTTTTTTGAAATGCACTTGTTT	1	2	13	DD2	1.0	.
chr20	17096582	17096611	chr20:17096582-17096611	0	AGACATGTTGATCCCAGCCCAAGCTATCTA	1	3	10	ACC1	-	.
chr20	17097744	17097772	chr20:17097744-17097772	0	AGATCAGCCTCTACTCCTGGAGCTTGTCC	1	2	9	AB4	-	.
chr20	17098747	17098768	chr20:17098747-17098768	0	CAGCATGCTCCCAAACAATCAC	1	3	2	ACD2	1.0	.
chr20	17100527	17100555	chr20:17100527-17100555	0	CAACTAGTAAGATAAGGTAAGACTTGCCT	1	3	9	CCD2	-	.
chr20	17102639	17102662	chr20:17102639-17102662	0	AAGCAAGTTGACATGAGCTATTTT	1	2	4	AC2	-	.
chr20	17103206	17103230	chr20:17103206-17103230	0	AATCTGGTTTTCTCAGAACTTGCTT	1	2	5	BD1	-	.
chr20	17104209	17104229	chr20:17104209-17104229	0	GGACAAATCTTGAGCGTGTTC	1	2	1	AB2	2.0	.
chr20	17108867	17108888	chr20:17108867-17108888	0	GGGCAAGCTCTGGGACTCCTTT	1	2	2	AB4	-	.
chr20	17111104	17111128	chr20:17111104-17111128	0	TTGCTTGTTTTTGTCAGGCTTGTCA	1	3	5	CCD1	1.0	.
chr20	17111632	17111664	chr20:17111632-17111664	0	TGGCATGTCTGTTGTTGGTGTATAGGAATGCTG	1	3	13	ACC2	-	.
chr20	17114911	17114934	chr20:17114911-17114934	0	AGGCATATCTCCTAAAGCTATCCC	1	2	4	AA2	1.0	.
chr20	17117339	17117369	chr20:17117339-17117369	0	GGAATAGTTTCAGAAGGAATGGTGCTAGTTC	1	2	11	AD2	-	.
chr20	17120448	17120471	chr20:17120448-17120471	0	AGCTTTGTTTACCTAAGCAAGCCT	1	2	4	AD4	-	.
chr20	17121031	17121060	chr20:17121031-17121060	0	AAAATAGTCTTTTTCACAGAAAATAAGTTT	1	2	10	AA2	1.0	.
chr20	17125700	17125719	chr20:17125700-17125719	0	AGGCTTATTTACACTAGCTT	2	2	0	AD2	-	.
chr20	17127685	17127707	chr20:17127685-17127707	0	GAACATTCTTTAAAGAGAAGTTT	1	2	3	AA2	-	.
chr20	17128168	17128196	chr20:17128168-17128196	0	AAAGGTGCCCCCCTTTAATAAACTAGCTT	1	2	9	AB4	-	.
chr20	17128973	17129000	chr20:17128973-17129000	0	AGACTTGCCTGATCCTCTAGATTTATTT	1	2	8	AA1	1.0	.
chr20	17129234	17129259	chr20:17129234-17129259	0	GGACTTTTTCTCGCTGGGGCTTTTCT	1	2	6	AA2	-	.
chr20	17132311	17132331	chr20:17132311-17132331	0	ATACCTGCTCAAGACTAGTCT	1	2	1	BD4	2.0	.
chr20	17133739	17133768	chr20:17133739-17133768	0	GAACTTGTCTTCTCTGTTTTAGATCTGCTT	1	2	10	AB1	-	.
chr20	17135151	17135172	chr20:17135151-17135172	0	AAACATCTTCACAGAAATGCCT	1	2	2	AA2	-	.
chr20	17135614	17135637	chr20:17135614-17135637	0	AAACTGGCCTAAGTAAGCAACCTT	1	2	4	AB2	1.0	.
chr20	17139720	17139752	chr20:17139720-17139752	0	AAACAAATTTATAAGAAAAAAACAAACAACCCC	1	2	13	AA2	2.0	.
chr20	17140800	17140823	chr20:17140800-17140823	0	GAACATTCTCACTGAGGCTTCTTC	1	2	4	AA2	1.0	dELS
chr20	17143009	17143031	chr20:17143009-17143031	0	ATAGATGTTTTCCAAGCATGTTC	1	2	3	AD4	-	.
chr20	17143673	17143705	chr20:17143673-17143705	0	AGGCATGTTCTACACCATCTCCCAGAGTTCTCC	2	2	13	AA1	-	.
chr20	17143906	17143936	chr20:17143906-17143936	0	AAACTAGCCAGTGAAAAAATAAGACAATTCC	1	2	11	AC2	1.0	.
chr20	17149959	17149983	chr20:17149959-17149983	0	GAGCAAGCCTTTATGGAGAAAGACT	1	2	5	AD1	1.0	.
chr20	17150279	17150299	chr20:17150279-17150299	0	TAATTTGCTGGAGACTAGTTC	1	3	1	ACC1	-	.
chr20	17151583	17151607	chr20:17151583-17151607	0	AAATAAGTTTGATGAAGGCTGGTTT	1	2	5	AB3	-	.
chr20	17151629	17151654	chr20:17151629-17151654	0	AGGCTTGTCAAATCTTTAACATGTAC	1	3	6	CCD1	-	.
chr20	17153285	17153310	chr20:17153285-17153310	0	GACCATGTTTCTTCTTTGGCTAGTCA	1	3	6	CCD1	-	.
chr20	17154992	17155019	chr20:17154992-17155019	0	AAAATAGTTTTTGAGATAAAACATTTTT	1	2	8	AA2	-	.
chr20	17156240	17156266	chr20:17156240-17156266	0	AGAAATGTCTATTCTCAAAATATGTCC	1	2	7	AA2	-	.
chr20	17157994	17158014	chr20:17157994-17158014	0	AAACATTTTTATGGCATGCCT	1	2	1	AC2	-	.
chr20	17159434	17159453	chr20:17159434-17159453	0	TGGCTAGCCTAGACAATTAC	2	3	0	ACD2	1.0	.
chr20	17159525	17159546	chr20:17159525-17159546	0	GTGTTTGTTCCCAAACTTGTTT	1	2	2	AD4	-	.
chr20	17160024	17160051	chr20:17160024-17160051	0	AAATTTGCTCCCATTCTGTAGCTTGCCT	1	2	8	AC2	-	.
chr20	17162111	17162139	chr20:17162111-17162139	0	AGACTTGCCTTATACAATAAATCAACTCT	1	2	9	AD1	-	.
chr20	17165629	17165652	chr20:17165629-17165652	0	AGACATGTTCAACAGGATTAATTT	2	2	4	AA1	-	.
chr20	17167267	17167289	chr20:17167267-17167289	0	TGGCTTTTCTTTCAAACAAGCTG	1	3	3	ACC2	-	.
chr20	17169796	17169816	chr20:17169796-17169816	0	GGCCTTGACCTAAGCATGCTT	1	2	1	DD1	-	dELS
chr20	17181926	17181952	chr20:17181926-17181952	0	AGGCAAGTTTGATAAAGAAGCAAGACC	1	1	7	D1	-	.
chr20	17183562	17183585	chr20:17183562-17183585	0	AAGCTTGCCAGACAGAAAAAGCCC	1	2	4	AC2	2.0	.
chr20	17184026	17184051	chr20:17184026-17184051	0	AAACTAGGCATTGAAGGAACATGCTT	1	2	6	CD	-	.
chr20	17185703	17185725	chr20:17185703-17185725	0	GGACCAGCCTGACCAACATGCTG	1	3	3	BCC1	-	.
chr20	17187820	17187843	chr20:17187820-17187843	0	AGACTTGCTATAAGAAGCTAATTC	1	2	4	AC2	-	.
chr20	17191308	17191339	chr20:17191308-17191339	0	AGTCAAGTCTCAGACCTAGCAAGAGCAACTTC	1	2	12	AD3	-	.
chr20	17194670	17194689	chr20:17194670-17194689	0	GAACTAGTTGTAGCATGTTA	4	3	0	CCC	-	.
chr20	17196517	17196547	chr20:17196517-17196547	0	TGGCCTGCTCTTTTTTATGTCAAGCAAGCTA	1	3	11	BCC1	-	.
chr20	17201308	17201328	chr20:17201308-17201328	0	TAACTAGACTTAAACATGCTC	2	2	1	CD	-	.
chr20	17203170	17203202	chr20:17203170-17203202	0	AACTATGTTTCCATTAAAAAATAAAGCATGTCT	1	2	13	AD4	-	.
chr20	17204075	17204102	chr20:17204075-17204102	0	TAGCATGCTGAAGGACTTTGGCAAGTCA	1	4	8	CCCC	1.0	.
chr20	17204349	17204379	chr20:17204349-17204379	0	TAGCATGCTACAAAAGCACTGAGACATTCTC	1	3	11	ACC1	-	.
chr20	17204637	17204657	chr20:17204637-17204657	0	TAACATGTTAGGAGAAAGCCC	1	3	1	ACC2	1.0	.
chr20	17206597	17206623	chr20:17206597-17206623	0	AGGGATGCTCAGCCTCAAGGCAAACTT	1	2	7	AA2	-	.
chr20	17207841	17207864	chr20:17207841-17207864	0	AAGCAAGTCTTTTTTAGCATCTTT	1	2	4	AC1	-	.
chr20	17209316	17209343	chr20:17209316-17209343	0	GAGCTAGTTCCTATAATTAGGCAATATT	1	2	8	AD4	-	.
chr20	17213824	17213852	chr20:17213824-17213852	0	AGACTAGCCAATCAGCACACAGAAAGCCC	1	3	9	ACC2	-	.
chr20	17221595	17221621	chr20:17221595-17221621	0	AAACTAGTTAAATTGCAAAACTAGTCA	1	2	7	CC	2.0	.
chr20	17223120	17223152	chr20:17223120-17223152	0	AGAATAGTCTGGTGGAAAAAAAAAGACTTGATC	1	2	13	AD3	-	.
chr20	17225545	17225571	chr20:17225545-17225571	0	AGACATGCTCTGAAGACAGGGTGGTCC	2	2	7	AB1	-	.
chr20	17226411	17226436	chr20:17226411-17226436	0	GAGCAAACCTCCCCGGGGATTTGCCC	1	2	6	AA2	2.0	pELS,CTCF-bound
chr20	17230314	17230340	chr20:17230314-17230340	0	GAACATGCTTTCTTATTAAATTATCTC	2	2	7	AA1	1.0	.
chr20	17231781	17231803	chr20:17231781-17231803	0	AGGCATGACCAAGAAACAACCCT	1	2	3	AD2	-	.
chr20	17232924	17232947	chr20:17232924-17232947	0	AACCTTGCTTCCCTAGACATGGCT	1	2	4	DD3	1.0	.
chr20	17232978	17233001	chr20:17232978-17233001	0	AAGCTAATCCCTCAAGACCTGTCT	1	2	4	AB2	2.0	.
chr20	17238105	17238132	chr20:17238105-17238132	0	AAACATGTCTGCTACAGGAAAAAAGCCC	1	1	8	A2	-	.
chr20	17240209	17240231	chr20:17240209-17240231	0	AAGCAAGTCACATGGCCAAGTTT	1	2	3	CD	-	.
chr20	17240464	17240494	chr20:17240464-17240494	0	AAGCATGCTTCCACTGCCAGAGAACACCCTC	1	2	11	AB4	1.0	.
chr20	17241059	17241083	chr20:17241059-17241083	0	GGGAGTGCTCCATGTAAACAAGTCC	1	2	5	AB4	-	.
chr20	17242874	17242904	chr20:17242874-17242904	0	TGGCTTGTTTGCCTTCTGTGTGAAATTGTCT	1	2	11	AC2	-	dELS
chr20	17250721	17250751	chr20:17250721-17250751	0	AAACAAGCCAGAATCATGGTAAGATATGTTC	1	2	11	AC2	-	.
chr20	17251508	17251536	chr20:17251508-17251536	0	AGGCCTGTCCCCCTGTGCCAGGGATGTCC	1	2	9	AB2	1.0	.
chr20	17251646	17251667	chr20:17251646-17251667	0	AAACTTTTTTTTCAGCTAGCTA	1	3	2	ACC2	2.0	.
chr20	17251962	17251994	chr20:17251962-17251994	0	ACACATGCTTCTCAATGTTGCCTGGGCTTCCTC	1	2	13	AD3	-	.
chr20	17253729	17253755	chr20:17253729-17253755	0	GGAATTGCTGGGTCATATGACAAGTCT	1	3	7	ACC1	-	.
chr20	17254083	17254103	chr20:17254083-17254103	0	AAACATTTTTAAAACATTCCT	1	2	1	AA2	-	.
chr20	17255092	17255121	chr20:17255092-17255121	0	AGATATGTCTTCTGCAAATAGAGATAGTTT	1	2	10	AA2	1.0	.
chr20	17258009	17258032	chr20:17258009-17258032	0	GGACTTTTCCAACTGAGCAAACCC	1	2	4	AA2	-	.
chr20	17260624	17260645	chr20:17260624-17260645	0	CGGGTTGCCTGGGAACATGTTT	1	2	2	AC3	1.0	.
chr20	17263479	17263509	chr20:17263479-17263509	0	TGAGATGTTCAGGAAATGACTGAGCATGTCA	1	3	11	ACC1	-	.
chr20	17264350	17264374	chr20:17264350-17264374	0	AAACATGTTTCAGTTTTACAAGTCA	1	3	5	CCD2	1.0	.
chr20	17270945	17270969	chr20:17270945-17270969	0	GGACTAGTTAGTCTGTAAAATGCCC	1	3	5	ACC2	-	.
chr20	17271425	17271452	chr20:17271425-17271452	0	AAACAAGTTCGATTCTTTAGCCTAGTCA	1	2	8	CD	1.0	.
chr20	17272976	17273006	chr20:17272976-17273006	0	AGGCAATTTGAATTCTGTTGATAACTTGTCC	1	3	11	ACC2	-	.
chr20	17276100	17276125	chr20:17276100-17276125	0	AAACTTGCCTATGTAGTAGCATTTTT	1	2	6	AC1	1.0	.
chr20	17278814	17278841	chr20:17278814-17278841	0	AGACCAGCCTGGGCAACAGAGCAAGACC	1	2	8	BD3	-	.
chr20	17280005	17280026	chr20:17280005-17280026	0	ACACTTGTTCCAAATCAAGCTT	1	2	2	DD2	-	.
chr20	17280581	17280606	chr20:17280581-17280606	0	GGCCATGTCTAATAAGAAGGTAGTTT	1	2	6	AD2	-	.
chr20	17281392	17281417	chr20:17281392-17281417	0	GAGCAAACCTCGGTAAAGACTAGATC	1	2	6	AD2	-	.
chr20	17282125	17282148	chr20:17282125-17282148	0	AAGGATGTCTATATAGGCATGTAT	1	2	4	AD3	-	.
chr20	17282491	17282522	chr20:17282491-17282522	0	AAGCTTACTCAAGCAAAGAAAGAGGAAAGCTC	1	2	12	AA2	-	.
chr20	17283912	17283940	chr20:17283912-17283940	0	AAACAAGCCTGCCAAATGACAGTTTGTCA	1	3	9	ACC2	-	.
chr20	17286434	17286460	chr20:17286434-17286460	0	GAGCAAGCTCTCTGCACAGGATCGTTT	1	2	7	AB1	-	.
chr20	17286941	17286970	chr20:17286941-17286970	0	TGGCAAGTCCAAAATCTGCAGGGCAGGCCA	1	3	10	BCC1	-	.
chr20	17287844	17287875	chr20:17287844-17287875	0	AGGCTTGCCTGCCTTCATGCTCCAGATAGCTT	1	2	12	AC1	1.0	CTCF-only,CTCF-bound
chr20	17294803	17294831	chr20:17294803-17294831	0	AAACTTTTCTGCAAATCAAAAATATGTTT	1	2	9	AA2	-	.
chr20	17297577	17297603	chr20:17297577-17297603	0	GGACTAGCCCCTCCCTGGAGCTTGCTC	2	0	7	0	-	.
chr20	17297966	17297996	chr20:17297966-17297996	0	ACATTTGCTCTTATAACTTCTAGACTAGCTC	1	2	11	AD4	2.0	.
chr20	17299942	17299972	chr20:17299942-17299972	0	AAGCTAGTCTTCTTAGAGTCTAGGGATGTCT	1	1	11	A2	-	.
chr20	17302298	17302318	chr20:17302298-17302318	0	TCATTTGCCCTGAGCATGTTT	1	3	1	ACD1	-	.
chr20	17302719	17302751	chr20:17302719-17302751	0	AGATTTGTTTGACCCCAGTCATCAGAAAAGCTT	1	2	13	AA2	1.0	.
chr20	17313309	17313336	chr20:17313309-17313336	0	GGTCTAGCTCCTGTGAGTAAGCTAGTCC	1	1	8	D1	2.0	.
chr20	17314590	17314617	chr20:17314590-17314617	0	TAGCTTGTCTGTGAAATTGGGTTTGTTT	1	2	8	AC2	-	.
chr20	17316442	17316474	chr20:17316442-17316474	0	TAACAAGCTTGAAAACACAGCCTCTACTTGTTT	1	3	13	CCD2	1.0	dELS
chr20	17316968	17316991	chr20:17316968-17316991	0	GAGAATGCTAATGGGAACATGTTC	1	2	4	AC1	1.0	dELS
chr20	17318303	17318335	chr20:17318303-17318335	0	ATGCCTGCCCTCTGTGAGAGATGAAGCATGTTA	1	3	13	BCD1	-	.
chr20	17319000	17319027	chr20:17319000-17319027	0	GATCATGCTTTGTGAGAAAAACATATTT	1	2	8	AD3	-	.
chr20	17319487	17319506	chr20:17319487-17319506	0	AGAGTAGCCCAAGATTGTTC	1	2	0	AA2	3.0	.
chr20	17319538	17319557	chr20:17319538-17319557	0	CAGCAAGACAGAACAAGCCC	2	3	0	CCD2	-	.
chr20	17320891	17320910	chr20:17320891-17320910	0	TAGAAAGTCAGGACTAGCTT	3	3	0	ACC1	-	.
chr20	17323345	17323375	chr20:17323345-17323375	0	AGAGGTGCCTCAGAGGAAACAAAACATGCCA	1	3	11	ABC1	1.0	.
chr20	17323590	17323619	chr20:17323590-17323619	0	AACCAAGTTCTGCATATTTTAAACTTTCCT	1	2	10	AD3	1.0	.
chr20	17324060	17324082	chr20:17324060-17324082	0	AGACATGTTTTCTGTACTATTCC	2	2	3	AD1	-	.
chr20	17324125	17324146	chr20:17324125-17324146	0	TAACAAGCCTGATAACATACCT	2	3	2	ACC1	1.0	.
chr20	17324763	17324794	chr20:17324763-17324794	0	AAGCATGCTCCCACAGTGCATGGAGAAAGGTC	2	2	12	AD1	1.0	.
chr20	17325738	17325757	chr20:17325738-17325757	7	GGGCTATCCCAGGCATGTTC	3	1	0	A2	1.0	.
chr20	17325774	17325793	chr20:17325774-17325793	8	GGGCTAGCCCAGGCATGTTA	5	1	0	C1	-	.
chr20	17325810	17325829	chr20:17325810-17325829	8	GGGATGGCCCAGGCATGTTC	3	2	0	AB1	-	.
chr20	17325846	17325865	chr20:17325846-17325865	8	GGTATAGCCCAGGCATGTTC	4	2	0	AD4	-	.
chr20	17325918	17325937	chr20:17325918-17325937	6	GGGCTAGCCCAAGTATGTTT	3	1	0	A2	2.0	.
chr20	17325954	17325973	chr20:17325954-17325973	5	GGCCTAGCCCAGGCATATTC	3	2	0	AD3	-	.
chr20	17326694	17326718	chr20:17326694-17326718	0	TTGCTTGTCTAGACTCAACAAGTTC	1	3	5	CCD1	-	.
chr20	17327839	17327867	chr20:17327839-17327867	0	GAAAAAGCTTTAAATGCTCAGTCATGTTT	1	2	9	AD2	-	dELS,CTCF-bound
chr20	17328001	17328029	chr20:17328001-17328029	0	GAGCCTGCCTCTGCACCTAGAACAATCCC	1	2	9	AB3	1.0	.
chr20	17329410	17329441	chr20:17329410-17329441	0	GAAAATGTTCCCAATTATTCAGAAGCAAGATC	1	2	12	AD3	-	.
chr20	17333966	17333986	chr20:17333966-17333986	0	TAGTATGTTCACAACATGTTC	2	3	1	ACC1	-	.
chr20	17334048	17334075	chr20:17334048-17334075	0	TAACTTGCCCAAGTAACACAGCTTGTCA	1	3	8	CCC	1.0	.
chr20	17335330	17335359	chr20:17335330-17335359	0	AGACTTCTTTACAGGCTGACTGGCTTGCCC	1	2	10	AC2	2.0	.
chr20	17337348	17337367	chr20:17337348-17337367	0	GGGCATTCTTGGGCTTGCTT	3	1	0	A2	1.0	.
chr20	17337724	17337756	chr20:17337724-17337756	0	AGACTAGCCTGGGCAGTATAGGGAGACCTGACT	1	2	13	BD1	1.0	.
chr20	17339224	17339251	chr20:17339224-17339251	0	TCATTTGCTTTTTGACCTGAGCATGTTT	1	3	8	ACD1	-	.
chr20	17341815	17341836	chr20:17341815-17341836	0	AGACTTGTTTACAGAAAAATCT	1	2	2	AA1	-	.
chr20	17341871	17341892	chr20:17341871-17341892	0	GAACATGCTCCAGGGCCACCTC	2	2	2	AB1	-	.
chr20	17342460	17342479	chr20:17342460-17342479	3	AGGCATGTATCAACATGCCT	4	2	0	CD	-	.
chr20	17342855	17342874	chr20:17342855-17342874	0	TATATTGCCCAGGCTTGTCT	2	3	0	ACD1	1.0	.
chr20	17345037	17345064	chr20:17345037-17345064	0	TGTGTTGCCCTTCCCAGAGGACTTGTTT	1	3	8	ACD1	1.0	dELS
chr20	17348161	17348193	chr20:17348161-17348193	0	AGACATGCCCCTCATGCAGATGGGGACTTGTGT	2	1	13	D1	-	.
chr20	17357150	17357177	chr20:17357150-17357177	0	AAACAAGTTTCCTGATTAAAACAAAGCC	1	2	8	AD4	2.0	.
chr20	17358183	17358209	chr20:17358183-17358209	0	GAGCATGTATATGAGATGAACTTGCTT	1	1	7	D2	-	.
chr20	17359344	17359375	chr20:17359344-17359375	0	AGGCTAGGTTTGTTGCAATAATGAACAACCCT	1	2	12	AD2	-	.
chr20	17359386	17359411	chr20:17359386-17359411	0	TAGCTTATCAAAAGCAAGGCTTGTTT	1	3	6	ACC2	-	.
chr20	17359964	17359990	chr20:17359964-17359990	0	GAACATGCACTAAAGGTGAGCCAGTTT	1	2	7	BD2	-	.
chr20	17362196	17362217	chr20:17362196-17362217	0	AGGCAAGCCCTTTAGAAAGTCT	1	2	2	AC1	-	.
chr20	17363502	17363529	chr20:17363502-17363529	0	GGAATTGTTTAGAGTTGGGAACTTGACC	1	2	8	AD3	-	.
chr20	17365166	17365194	chr20:17365166-17365194	0	AGGCTTGCTCTCTGCTTCCAAGATGGCCC	1	2	9	AB1	2.0	.
chr20	17365642	17365665	chr20:17365642-17365665	0	GAACTTGTAAAATCAAACAAGTTA	1	3	4	CCD2	-	.
chr20	17368131	17368158	chr20:17368131-17368158	0	AGGCAAATCTCTAATGGTGGCCTAGCCT	1	2	8	AD2	-	.
chr20	17368717	17368746	chr20:17368717-17368746	0	TGGAAAGCCACATTCTGAGGAGACAAGCCT	1	3	10	ACC1	1.0	.
chr20	17373393	17373414	chr20:17373393-17373414	0	GGGCTTGTCCCAAAAGATGTTC	1	1	2	A2	-	.
chr20	17373568	17373593	chr20:17373568-17373593	0	AGACATGTTCTATGTTGAAAAAACTC	2	2	6	AA1	-	.
chr20	17381709	17381737	chr20:17381709-17381737	0	GAGAATGTTCAAGGCGTTGAAGCTATTCT	1	2	9	AA2	-	.
chr20	17383684	17383713	chr20:17383684-17383713	0	GAGCATGTTCTTAACTAATGAGCTATGCTT	2	2	10	AD1	1.0	.
chr20	17388281	17388305	chr20:17388281-17388305	0	TAACATGCCTAGATTTGGCATTTTT	1	3	5	ACC1	2.0	.
chr20	17389592	17389614	chr20:17389592-17389614	0	AGACTTGTCTTCTGGACTTACTG	1	2	3	AC3	-	.
chr20	17391610	17391638	chr20:17391610-17391638	0	GGGCTAGTGCTGGGAAAAGGAAGTAGCTC	1	2	9	AD2	-	dELS,CTCF-bound
chr20	17392553	17392582	chr20:17392553-17392582	0	GAACATCCCCATCACCCAAAAAACTTTCCT	1	2	10	AA2	1.0	.
chr20	17394265	17394286	chr20:17394265-17394286	0	AGACAATTCTTGAAATTTGCTT	1	2	2	AA2	-	.
chr20	17395001	17395028	chr20:17395001-17395028	0	GGTCTTGTTCAAAGGTTCAAACTACTTC	1	2	8	AD3	1.0	DNase-H3K4me3
chr20	17396048	17396068	chr20:17396048-17396068	0	GGAGAAGCTTTGAGCATCTCT	1	2	1	AA2	-	dELS
chr20	17396320	17396341	chr20:17396320-17396341	0	AGCCTTCTCTCCAGGCAAGTCC	1	2	2	AD1	-	.
chr20	17397377	17397402	chr20:17397377-17397402	0	AAACTTGTTTAATAGCAGGAAACCCT	1	2	6	AA1	1.0	.
chr20	17402211	17402241	chr20:17402211-17402241	0	AAACAACTTTGAAAAAGATAAAGGCATCTTT	1	2	11	AA2	-	.
chr20	17403201	17403222	chr20:17403201-17403222	0	AAGAAAGATTTCAAACAAGTTT	1	2	2	AD1	-	.
chr20	17403881	17403912	chr20:17403881-17403912	0	AGACCTGTTTCTTGTGCTTCGTGGACATGCTA	1	2	12	BC2	2.0	dELS
chr20	17404594	17404621	chr20:17404594-17404621	0	GAGCAAGCTTCAAACTCCCAACAAGGTA	1	3	8	CCD1	1.0	.
chr20	17406063	17406083	chr20:17406063-17406083	0	AAGCAAGCATCTGGCAAGCCT	1	2	1	CD	-	.
chr20	17407838	17407865	chr20:17407838-17407865	0	CAACATGCTTAAGACTCCAGGCAAATTA	1	3	8	ACC1	1.0	.
chr20	17408788	17408807	chr20:17408788-17408807	0	AAACCAGCCTATGCTAGTCT	1	2	0	BD2	1.0	.
chr20	17409090	17409111	chr20:17409090-17409111	0	GGAAAACCCCAAAGACATGCTT	2	2	2	AA1	-	.
chr20	17410202	17410233	chr20:17410202-17410233	0	AAACAGGCTCAGAAGGGTTGAAGGGCTTCCTT	1	2	12	AB2	1.0	.
chr20	17412223	17412251	chr20:17412223-17412251	0	AAACTTGTCCAAGCTAAAGGAGCATATTC	2	1	9	A1	1.0	.
chr20	17416315	17416343	chr20:17416315-17416343	0	AAACAAATTTACAAGAAAAAGACAACCCC	1	2	9	AA2	-	.
chr20	17418880	17418903	chr20:17418880-17418903	0	AGGCTTGTTGCTATTAACTATTCC	1	3	4	ACC1	-	.
chr20	17419242	17419267	chr20:17419242-17419267	0	TAGCTTGCCTTGTGCTCGATTTGCTT	1	3	6	ACC2	1.0	.
chr20	17427679	17427698	chr20:17427679-17427698	4	GGACCAGGCTAGGCTTGTCT	2	2	0	BD1	-	.
chr20	17427842	17427861	chr20:17427842-17427861	6	AGGCTAGCCCGGGCTTACTC	3	1	0	A1	4.0	.
chr20	17428190	17428213	chr20:17428190-17428213	0	AAGCTGGTTCACATACACTTGTCC	1	2	4	BD2	1.0	.
chr20	17430542	17430561	chr20:17430542-17430561	0	AGGCTTGCCTGAACTGGGTG	2	3	0	BCD2	1.0	.
chr20	17432247	17432278	chr20:17432247-17432278	0	AGGCATTCTTGGTGTGTCCCAAAGGTTAGCCC	1	2	12	AA2	-	.
chr20	17433570	17433591	chr20:17433570-17433591	0	GGGCTAGCCACAGTGCATGCTG	1	3	2	CCD2	1.0	.
chr20	17434780	17434801	chr20:17434780-17434801	0	AGGCAAGTTCAAGAGCATCTGA	1	3	2	ACD2	-	.
chr20	17436385	17436412	chr20:17436385-17436412	0	GGCCAAGCTTCTACTTAGAAACGAGCTT	1	2	8	BD2	1.0	.
chr20	17438148	17438169	chr20:17438148-17438169	0	GGGAATGTTTTTAAATTTGCTT	1	2	2	AA2	1.0	.
chr20	17439311	17439330	chr20:17439311-17439330	0	AGACATGTTTCACCATGTTG	3	3	0	CCD2	-	.
chr20	17439695	17439719	chr20:17439695-17439719	0	TGGCAAGTTCACATGTAACTTCCTC	1	3	5	ACC1	-	.
chr20	17439810	17439831	chr20:17439810-17439831	0	GATCTAACCCCCAGACTTGCTT	1	2	2	AD1	-	.
chr20	17441605	17441635	chr20:17441605-17441635	0	AGGCATGTCTTACCTGGTGGCAGACAAGAGA	1	3	11	CDD3	1.0	.
chr20	17443791	17443814	chr20:17443791-17443814	0	GTGATTGTCCTGCAAAGCATGCCG	1	3	4	ACD1	1.0	.
chr20	17448166	17448185	chr20:17448166-17448185	0	AAGCTCTCCCAGGCTTGCCT	3	2	0	AB1	-	.
chr20	17448488	17448517	chr20:17448488-17448517	0	AGGCTACTTAAGGCCATGCCCAGCAAGTTC	1	3	10	ACC2	1.0	.
chr20	17451150	17451171	chr20:17451150-17451171	0	AAGCATTCTTGTGGGCAAGTCT	1	1	2	A2	1.0	.
chr20	17451489	17451508	chr20:17451489-17451508	0	AGGCTAACCTAGGCTTATCT	1	2	0	AA2	-	.
chr20	17454872	17454903	chr20:17454872-17454903	0	GGCCATGCCCCTGCGTGAGCGAGGAGAAGCCC	1	2	12	AD2	-	.
chr20	17455523	17455545	chr20:17455523-17455545	0	AAACATGTTTTAATAGCCTGCCC	1	2	3	BC1	1.0	.
chr20	17457504	17457527	chr20:17457504-17457527	0	TGACTTCTCTTTTTGGACAAGTCT	1	2	4	AC1	-	.
chr20	17459376	17459395	chr20:17459376-17459395	0	GAACATTCTTGTACATGCCT	3	2	0	AD2	-	.
chr20	17463442	17463472	chr20:17463442-17463472	0	AGACATGTTCTGAATCTCCTCAAATAAGCAT	2	2	11	AD1	-	.
chr20	17463474	17463494	chr20:17463474-17463494	0	GACCTTCCTTGGAACTTGCTT	1	2	1	AD1	-	.
chr20	17463727	17463753	chr20:17463727-17463753	0	GAACTTGCTTCTTAATAGAAGAAGGTC	1	2	7	AD1	1.0	.
chr20	17464368	17464394	chr20:17464368-17464394	0	AGACTAGTTTATTCACTGAACAATGTG	1	3	7	ACD2	-	.
chr20	17467413	17467435	chr20:17467413-17467435	0	TAAAAAGCTCTAGTGGCAAGTCT	1	3	3	ACC1	-	.
chr20	17468631	17468659	chr20:17468631-17468659	0	AGGGTAGCCCACTATAGGTGAGCATCCTC	1	2	9	AA2	1.0	.
chr20	17468847	17468874	chr20:17468847-17468874	0	AAGCATCTTCCCATGAGTGAGCATCCTC	1	2	8	AA2	-	.
chr20	17469181	17469207	chr20:17469181-17469207	0	AGACTTCTCTGAGCTCTAAACAAGTTG	1	2	7	AC2	-	.
chr20	17471691	17471722	chr20:17471691-17471722	0	GAACTTGTTCTCAGATGCAGATGAGTTAGGTC	1	2	12	AD1	-	.
chr20	17473413	17473445	chr20:17473413-17473445	0	AAGCATGCTTCATTTTCTGCAGCAAATGAGCTC	2	2	13	AB1	-	.
chr20	17478100	17478120	chr20:17478100-17478120	0	TAACTTGCTAGGAGCAACTCT	1	3	1	ACC1	-	.
chr20	17481644	17481675	chr20:17481644-17481675	0	GGAAAATTTTGTCCGCTACCTGGAGCATGTCC	2	2	12	AA1	1.0	.
chr20	17482036	17482058	chr20:17482036-17482058	0	AGAGAAGCCTGAAAAGCATCCTT	1	2	3	AA2	1.0	.
chr20	17484514	17484537	chr20:17484514-17484537	0	AAGCAAATTTCAAAAGACATGTTG	1	2	4	AC2	-	.
chr20	17485473	17485495	chr20:17485473-17485495	0	TGACATTCCCTTAAAACATGTTC	1	2	3	AC1	-	.
chr20	17487426	17487457	chr20:17487426-17487457	0	AGGCAAGCTCCTGGTCACAAGGATGCAAGCAT	1	2	12	DD1	-	.
chr20	17491601	17491628	chr20:17491601-17491628	0	GAACTAGATTGGGAAACAGAACTAGATT	1	2	8	DD2	-	.
chr20	17493312	17493337	chr20:17493312-17493337	0	AGACATCTTTGCCTGAGAGCTTTCTT	1	2	6	AA2	1.0	.
chr20	17495481	17495508	chr20:17495481-17495508	0	GAGCTACCTGGGGGCTTCTGACATGCTC	1	3	8	ACC2	1.0	.
chr20	17496124	17496155	chr20:17496124-17496155	0	AGCCAAGCTGGGACCGTTCTGAGAGCAAGCCC	1	2	12	CD	1.0	.
chr20	17496705	17496724	chr20:17496705-17496724	0	TGGCATGCCCAAGGTAGCCT	3	2	0	AC2	1.0	.
chr20	17499019	17499039	chr20:17499019-17499039	0	TAGCTTGTTCCAGAGTTGTTG	1	3	1	ACC2	-	.
chr20	17499381	17499400	chr20:17499381-17499400	1	AGGCAAGCACCAACATGCTG	3	3	0	CCD2	-	.
chr20	17510764	17510796	chr20:17510764-17510796	0	GAGCATGGCCTGAGCACACATCTAGGCAATTTC	1	2	13	AD2	-	.
chr20	17523206	17523225	chr20:17523206-17523225	0	CAGAAAGTTTAAGCTTGTTT	3	2	0	AC3	-	.
chr20	17523950	17523970	chr20:17523950-17523970	0	AAAGAAGCCTAAAGCATACCT	1	2	1	AA2	-	.
chr20	17524599	17524626	chr20:17524599-17524626	0	TTGCTAGCCTAGCATAACCAACAAGCTT	1	3	8	CCD1	-	.
chr20	17527391	17527420	chr20:17527391-17527420	0	GAGTAATTTTCATGCTGTAAAGACAAGTCT	1	2	10	AA1	-	.
chr20	17531711	17531739	chr20:17531711-17531739	0	GGACTAGCTCAAGAGCCCAGGGCTTGTCA	1	1	9	C1	1.0	.
chr20	17533536	17533557	chr20:17533536-17533557	0	AAAAAAGCACAAGAGCAAGCCC	1	2	2	AD1	-	dELS
chr20	17534176	17534198	chr20:17534176-17534198	0	AGACATGTTCGTAGAGATAGATT	2	2	3	AD1	1.0	dELS
chr20	17539877	17539909	chr20:17539877-17539909	0	GAACATGTTCTATCTTCCAAAGTTCACTAGCTT	1	2	13	CD	-	.
chr20	17539950	17539971	chr20:17539950-17539971	0	AAGCTATTTTATGAACTATTTT	1	2	2	AA2	2.0	.
chr20	17544842	17544874	chr20:17544842-17544874	0	AGGCTTCCCCAGTAACTGAAACCAATCAAGTTT	1	2	13	AD2	-	.
chr20	17545962	17545986	chr20:17545962-17545986	0	AGAGTAGCTTCCAATAAACTATCTC	1	2	5	AA2	1.0	.
chr20	17546500	17546523	chr20:17546500-17546523	0	AGACCAGCCTGGACCAACATGTTG	1	3	4	BCC1	1.0	.
chr20	17547687	17547718	chr20:17547687-17547718	0	AAGCAAGTGGATTTTTAATAAGAGACATGTTT	1	2	12	CD	2.0	.
chr20	17548968	17548989	chr20:17548968-17548989	0	AGGCTAGTTTTTAAATTATTTT	1	2	2	AA1	-	.
chr20	17550190	17550209	chr20:17550190-17550209	0	AAAGAAGTCAAGGCAAGTCA	3	3	0	ACC1	-	.
chr20	17553905	17553935	chr20:17553905-17553935	0	TGGCAAGTCTGAGTAAATACAAGAGAAGTCA	1	3	11	ACC2	-	.
chr20	17554245	17554268	chr20:17554245-17554268	0	AGTCTTGCCTTATATAACTTGTTC	1	2	4	CD	-	.
chr20	17555343	17555374	chr20:17555343-17555374	0	AGGAATGCCCAAACAATTACAGAAACATGGCC	1	2	12	AD3	2.0	.
chr20	17556074	17556095	chr20:17556074-17556095	0	AAGCTAGTTAGACAAAAAGTTT	1	3	2	ACC2	-	.
chr20	17559260	17559284	chr20:17559260-17559284	0	AAACAAGTCCTCTAGAGCCCTGTTT	1	2	5	BD1	-	.
chr20	17559841	17559866	chr20:17559841-17559866	0	AAAATTGTCTTCCACAAAACCAGTCC	1	2	6	AB2	1.0	.
chr20	17560565	17560596	chr20:17560565-17560596	0	AAACATCCTCAAATCTAAATGAAAAAATGTTC	1	2	12	AA2	-	.
chr20	17560832	17560851	chr20:17560832-17560851	0	GAGCTTGCCACAACCAGCCC	2	3	0	BCC2	-	pELS,CTCF-bound
chr20	17561779	17561801	chr20:17561779-17561801	0	GAACATTTCCCAAAAACTTTCTT	1	2	3	AA2	-	.
chr20	17568592	17568612	chr20:17568592-17568612	0	AATCTAGCTTTGAACAACTTT	1	2	1	AD3	-	pELS,CTCF-bound
chr20	17575068	17575088	chr20:17575068-17575088	0	AGACTGGTCTCAAACAATCTT	1	2	1	AB2	-	.
chr20	17575365	17575395	chr20:17575365-17575395	0	ACTCTAGTCTCTGAGTAACTAGAGCTAGTCT	1	2	11	DD4	1.0	.
chr20	17576723	17576750	chr20:17576723-17576750	0	AAGATTGTTTACTCCTTTGAACATTTTT	1	2	8	AA2	-	.
chr20	17576830	17576853	chr20:17576830-17576853	0	TGGCTTGCTTTCAGAAAATAGCTT	1	2	4	AC2	-	.
chr20	17577289	17577310	chr20:17577289-17577310	0	CAACTTGCCCTGGAGCAATCTT	1	2	2	AC2	1.0	.
chr20	17579650	17579682	chr20:17579650-17579682	0	TGGCAAGCTTAGATCTAATTAGGTAAATAGTCT	1	3	13	ACC2	-	.
chr20	17579786	17579810	chr20:17579786-17579810	0	GGGCCAGCTCTAGGAAGACCTGCCT	1	2	5	BB2	-	dELS,CTCF-bound
chr20	17580323	17580353	chr20:17580323-17580353	0	GAACTGGTCCAAGCACTAGGGAAACAAGTTC	1	1	11	B2	1.0	.
chr20	17582776	17582796	chr20:17582776-17582796	0	GAACTTGTGTTAGGCAATTTT	1	2	1	AD2	-	.
chr20	17585128	17585155	chr20:17585128-17585155	0	AGGGTTGCCTGTGGTGGAAGACAAATCT	1	2	8	AA2	1.0	.
chr20	17586874	17586895	chr20:17586874-17586895	0	AAAGAAGTTAGCTGACTTGCCC	1	3	2	ACC1	1.0	.
chr20	17588184	17588215	chr20:17588184-17588215	0	AGGCATGTCCTAAACCTTGGCAAAATAAATTT	2	2	12	AA1	-	.
chr20	17590393	17590414	chr20:17590393-17590414	0	AGACAGGTTTGAGAACAAGTTA	1	2	2	BC2	-	dELS,CTCF-bound
chr20	17591769	17591797	chr20:17591769-17591797	0	TGACTTGCCTAAGGTGACATAGCTAGTTA	1	3	9	CCC	1.0	.
chr20	17594893	17594921	chr20:17594893-17594921	0	AGACTGGTTAGAAATGGACCAGCTTGTTT	1	3	9	BCC2	-	dELS
chr20	17594930	17594953	chr20:17594930-17594953	0	AGACATGTTGTGCATCACATGCCT	1	3	4	CCD2	-	dELS
chr20	17596309	17596341	chr20:17596309-17596341	0	GGGCTAGTCCAAAATATGGATTAGGTGAAGCCT	1	2	13	AD1	-	dELS
chr20	17598989	17599014	chr20:17598989-17599014	0	AAACATGCCCACACAAAACCTTGTAC	1	2	6	DD1	-	.
chr20	17602606	17602627	chr20:17602606-17602627	0	AGGCATTTTCTATAACAAGCTC	1	2	2	AC2	-	dELS
chr20	17604884	17604904	chr20:17604884-17604904	0	AGGCTGGTTTTAAACTAGTTT	1	1	1	B2	-	.
chr20	17610360	17610389	chr20:17610360-17610389	0	TAACCAGCCCAGAGGTGAATTAACTTGCCT	1	3	10	BCC1	-	.
chr20	17614041	17614064	chr20:17614041-17614064	2	AGACTTGTCTCTCATGGCTTCTCT	1	2	4	AC1	-	.
chr20	17619870	17619895	chr20:17619870-17619895	0	AAACTAGTCCGCGGCAAGAGAACCCC	1	2	6	AA1	-	.
chr20	17620152	17620184	chr20:17620152-17620184	0	GGACAAGATCCCTTGGCTTGAGAGAGAATGCCT	1	2	13	AD2	1.0	.
chr20	17626657	17626687	chr20:17626657-17626687	0	GGACCTGCCTCCCCAGACTGTGGGCATGTGC	2	2	11	BD3	1.0	dELS
chr20	17627418	17627446	chr20:17627418-17627446	0	AGACTCATCTCACGCAGCGGGGCTAGTCC	1	2	9	AB1	-	dELS
chr20	17630518	17630548	chr20:17630518-17630548	0	AGACATTTCCTCACTCAGGACAGACAGGCCC	1	2	11	AB2	2.0	.
chr20	17632791	17632822	chr20:17632791-17632822	0	AGGCAAGGCCTCTGGGCTGGGAAAACATGCTG	1	2	12	CD	1.0	.
chr20	17639060	17639080	chr20:17639060-17639080	0	GGGCCAGTCCGAGGCATGGCT	2	2	1	BD3	1.0	.
chr20	17639419	17639451	chr20:17639419-17639451	0	AAACTTCTCTACAAGGACAAAGAAAACATGTCG	1	2	13	AC2	2.0	.
chr20	17640042	17640063	chr20:17640042-17640063	0	AGAAATGCTTCCAGGCTTCCCC	1	2	2	AA2	-	.
chr20	17641451	17641479	chr20:17641451-17641479	0	AAGCTGGCCTGTGACTGCAGGACCTGTCT	1	2	9	BB2	-	.
chr20	17644325	17644348	chr20:17644325-17644348	0	AAGCATGCCCCTTCAACCTTCTTT	2	2	4	AD1	1.0	.
chr20	17645860	17645889	chr20:17645860-17645889	0	GGAAAAGCTCAGCTCCCTGAGGGCTTGCTC	1	1	10	A1	1.0	.
chr20	17647392	17647419	chr20:17647392-17647419	0	AGACTTGCACCCGAGGTTGGACTAGGTC	1	2	8	DD2	-	dELS,CTCF-bound
chr20	17648050	17648079	chr20:17648050-17648079	0	GACCAAGATTCAGAGGCTGAGGACAAGCTC	1	2	10	DD1	1.0	dELS,CTCF-bound
chr20	17652807	17652829	chr20:17652807-17652829	0	GGGCTTGCTCACCAGGCAACATG	1	3	3	ACD2	-	.
chr20	17657072	17657092	chr20:17657072-17657092	0	CAGGAAGCTGTGGACATGCCT	2	3	1	ACC1	-	.
chr20	17658091	17658116	chr20:17658091-17658116	0	AGACATGCCAAGACACGGACCTGTTG	1	3	6	BCC2	-	.
chr20	17660108	17660133	chr20:17660108-17660133	2	AGGCCAGCTTCTCCTGGGGCATGGCT	2	2	6	BD3	-	.
chr20	17667206	17667237	chr20:17667206-17667237	0	GAACTTGCCCATAAAACCATCAGGATTAGTGT	1	2	12	AD1	2.0	.
chr20	17668520	17668546	chr20:17668520-17668546	0	GGACTAACTTTTACAAGAGGCATGGTC	1	2	7	AD2	-	.
chr20	17670068	17670099	chr20:17670068-17670099	0	AGACATCCTTTATCAGGATAAAGAGGTTGCTT	1	2	12	AA2	1.0	.
chr20	17670215	17670244	chr20:17670215-17670244	0	AAACTTATTTTTAAACGTTAAACCAAGTTT	1	2	10	AD2	1.0	.
chr20	17673550	17673578	chr20:17673550-17673578	0	AGGCATGTGCCACCATGTCCAGCTAGTTT	1	2	9	CD	-	.
chr20	17674954	17674975	chr20:17674954-17674975	0	AAGGATGCTCACAGCCAAGTCT	1	2	2	AD2	-	dELS,CTCF-bound
chr20	17676007	17676026	chr20:17676007-17676026	0	AGACTAGCCTGGGCAACGTG	2	3	0	ACD2	-	.
chr20	17676527	17676547	chr20:17676527-17676547	0	GGACAAGCTGATGACTAGTCC	2	2	1	CC	-	.
chr20	17676891	17676917	chr20:17676891-17676917	0	GCACATGCCACCATGCCTGGCTAGTTT	1	3	7	CCD1	-	.
chr20	17677133	17677160	chr20:17677133-17677160	0	AAACAAATTCCATGTGAAGGCCAAGTTC	1	2	8	AD2	1.0	dELS
chr20	17678163	17678187	chr20:17678163-17678187	0	GAATTTGTCTGCCTAAGAAAAGTCT	1	2	5	AA2	-	.
chr20	17679443	17679473	chr20:17679443-17679473	0	AAACAAGATTTTAGCAAAGAAAAACTTGCTG	1	2	11	CD	-	.
chr20	17680119	17680140	chr20:17680119-17680140	0	TGGCAAGTTCGTAAACGAGTCA	1	3	2	BCC2	1.0	pELS,CTCF-bound
chr20	17682835	17682859	chr20:17682835-17682859	0	GGGTCAGCCCAGGGAGAGCAAGTTC	1	2	5	AB4	-	.
chr20	17686554	17686580	chr20:17686554-17686580	0	AGGCAAGTCCAGGTGGAGACAATGTTT	2	2	7	AD1	1.0	.
chr20	17687004	17687027	chr20:17687004-17687027	0	CAGCAAGCTATAAGGGGCATTCCC	1	3	4	ACC1	1.0	.
chr20	17690665	17690692	chr20:17690665-17690692	0	AGGCATTCTTAACTAGTCCAGCTAGTTA	1	3	8	ACC2	-	.
chr20	17692941	17692965	chr20:17692941-17692965	0	AAGCTATTTCCACATAAGCTGGTTT	1	2	5	AB2	-	.
chr20	17695302	17695328	chr20:17695302-17695328	0	AAATTAGCTGGGCATGGTGGCATGCCT	1	3	7	ACC1	1.0	.
chr20	17696142	17696167	chr20:17696142-17696167	0	GCACAAATCTTTTTATGGACATGTTT	2	2	6	AD1	-	.
chr20	17701154	17701174	chr20:17701154-17701174	0	AAGCATGCTAAGAACATTTTA	2	3	1	ACC1	-	.
chr20	17701439	17701469	chr20:17701439-17701469	0	GAGCATGCCTTCACTCTCTATCGACTATCCC	1	2	11	AC1	3.0	.
chr20	17705746	17705768	chr20:17705746-17705768	0	GGGCAAGGTTATGCAACTAGTTC	1	2	3	CD	-	.
chr20	17705798	17705829	chr20:17705798-17705829	0	AGGCATACTTCATGCTGTGCAGAAGCATCTCT	1	2	12	AA2	1.0	.
chr20	17705990	17706016	chr20:17705990-17706016	0	GGACATGCCCCTCACTGCTGCATGCCT	1	2	7	CD	1.0	dELS
chr20	17707508	17707528	chr20:17707508-17707528	0	AGGGAAGGTCAGAACATGTCC	2	2	1	AD1	-	.
chr20	17707886	17707916	chr20:17707886-17707916	0	AAGATTGTTTTTTAAGAATCAAAACTTGACT	1	2	11	AD3	-	.
chr20	17708901	17708925	chr20:17708901-17708925	0	GCGCATGTTTACAAATGGCAAGCTT	1	2	5	CD	-	dELS
chr20	17710633	17710658	chr20:17710633-17710658	0	GGACAAGCTGACATCCAGACTAGTGC	1	2	6	CD	1.0	dELS,CTCF-bound
chr20	17712423	17712446	chr20:17712423-17712446	0	TGCCAAGTCCTGGAAGGCAAGCCA	1	3	4	CCD1	-	dELS
chr20	17713451	17713479	chr20:17713451-17713479	0	GGAGTTGTTTATTGGATATGAGAATGTTC	1	2	9	AA2	-	.
chr20	17714541	17714562	chr20:17714541-17714562	0	GCACAAGCTGGGAGACAAGCTG	1	3	2	CCD1	-	dELS,CTCF-bound
chr20	17715867	17715891	chr20:17715867-17715891	0	AGGGTAGTCGCCGTCAGGCATGTCT	1	2	5	AC1	-	.
chr20	17716510	17716530	chr20:17716510-17716530	0	AGACAAGGTTGTGGCATGTTG	1	3	1	CCD2	-	dELS
chr20	17717527	17717549	chr20:17717527-17717549	0	GAGCTATTCATCTAGGCTAGTTT	1	2	3	AC1	2.0	.
chr20	17724282	17724309	chr20:17724282-17724309	0	GAGCAAGTCCTGCTGTTTGGGAAAGCTG	1	2	8	AC1	-	.
chr20	17727129	17727157	chr20:17727129-17727157	0	AAAAATGTTAGGCATCTGAAAACTTGCCT	1	2	9	AC1	-	dELS
chr20	17729753	17729776	chr20:17729753-17729776	0	ACGCTAGTTTGTCTGCACATGCCC	1	2	4	DD2	1.0	.
chr20	17733435	17733461	chr20:17733435-17733461	0	GAACATTTCTCTTTATGGAGAAAGCTT	1	2	7	AA2	1.0	dELS
chr20	17734312	17734331	chr20:17734312-17734331	0	GGACAAGGTTTAGCATGTTT	4	2	0	CD	1.0	.
chr20	17735367	17735399	chr20:17735367-17735399	0	TAACAAGCTCCCACATGATTCATGTGCTTGTCA	1	3	13	CCD2	-	dELS,CTCF-bound
chr20	17736896	17736922	chr20:17736896-17736922	0	AGATTAGTCTATTATACAGGCTTGTTA	1	2	7	AC2	1.0	.
chr20	17737812	17737831	chr20:17737812-17737831	0	AGACTAGACTGGCCTAGCCT	2	2	0	DD2	-	.
chr20	17738312	17738343	chr20:17738312-17738343	0	GGCCAAGTTCTGCTTCTGTAACAAACATCTCC	1	2	12	AD3	1.0	.
chr20	17739516	17739538	chr20:17739516-17739538	0	AGACTTGGCCATATGACTTGCTT	1	2	3	CD	1.0	.
chr20	17740627	17740646	chr20:17740627-17740646	0	CAACTTATCCAAACTAGTCC	2	2	0	AC1	-	dELS
chr20	17741186	17741207	chr20:17741186-17741207	0	GGGCTTTCCCAGAAGCATCCCT	1	2	2	AA2	-	.
chr20	17741373	17741395	chr20:17741373-17741395	0	GAGCAAGCATTTGAAGCTACCCC	1	2	3	AD2	1.0	.
chr20	17743162	17743183	chr20:17743162-17743183	0	GGACTAACCTTGCAACTTGCTT	1	2	2	AC2	-	.
chr20	17743272	17743291	chr20:17743272-17743291	0	GAACAAGCCGGGGCCAGCTT	3	2	0	BC2	2.0	.
chr20	17752111	17752134	chr20:17752111-17752134	0	AAGCTAGCTTACGGGAAGAAGCAC	1	2	4	AD1	-	.
chr20	17752680	17752702	chr20:17752680-17752702	0	AGAGTTTCTTAAGGGGCATGCTT	2	2	3	AA1	-	dELS
chr20	17754245	17754277	chr20:17754245-17754277	0	TAACATGCTTCCATTAGCGGCAGGGGCTCATCC	1	3	13	ABC2	-	.
chr20	17754786	17754817	chr20:17754786-17754817	0	GGGTTTGCTGTGTTTGCACACTGGGCAAGCTG	1	3	12	ACC1	1.0	.
chr20	17754910	17754930	chr20:17754910-17754930	0	GGACCATTCTGAGGCATGTTC	2	2	1	AB1	1.0	.
chr20	17763964	17763995	chr20:17763964-17763995	0	AAGCATGTCTATGGTTACCAAAAGACATAATC	1	2	12	AD4	1.0	.
chr20	17765216	17765243	chr20:17765216-17765243	0	AAACATTTCCCCAGCCACAGTCTAGCCC	1	2	8	AD2	-	.
chr20	17768309	17768339	chr20:17768309-17768339	0	AGGCATGGCCACCAACAGTACAAGCATGTCT	1	1	11	D2	-	.
chr20	17770670	17770692	chr20:17770670-17770692	0	TGACATGTTGGCTAGGCTAGTCT	1	2	3	CC	1.0	.
chr20	17771433	17771463	chr20:17771433-17771463	0	TTACCAGCTCTACCCCCGGCGGGGCATGTTC	1	3	11	BCD1	-	dELS
chr20	17771557	17771580	chr20:17771557-17771580	0	TAGCATGTCATTTTAGAAAAGCTC	1	3	4	ACC2	1.0	dELS
chr20	17773954	17773977	chr20:17773954-17773977	0	AAACTTCCCTGATGGAAGAAGCTT	1	2	4	AA2	1.0	.
chr20	17776777	17776805	chr20:17776777-17776805	0	AGGGATTTCTAGGGAGAATGAACAAGTCT	2	2	9	AA1	1.0	.
chr20	17777123	17777146	chr20:17777123-17777146	0	CAACTTGCCTTTGAATGCTTGCCT	1	2	4	CD	1.0	.
chr20	17783038	17783070	chr20:17783038-17783070	0	AGACAAGTTGGTGGCTCTGGAGACGACAAGTTT	1	2	13	CC	3.0	dELS,CTCF-bound
chr20	17787460	17787486	chr20:17787460-17787486	0	AGACCAGCCTGTCTTCTGGACATGGCC	2	2	7	BD3	1.0	.
chr20	17788133	17788152	chr20:17788133-17788152	0	CAGCAAGTTAGGGCTAGTTA	3	3	0	CCC	-	.
chr20	17791257	17791279	chr20:17791257-17791279	0	CACCATGTTGGTCGGGCTAGTCT	1	3	3	CCD1	2.0	dELS
chr20	17802159	17802181	chr20:17802159-17802181	0	AGATTTGCTCTTGGAACATTCCT	1	2	3	AA2	-	.
chr20	17803201	17803225	chr20:17803201-17803225	0	AAGCCTGCTTTAGAGAAACCTGTCT	1	2	5	BB2	-	dELS
chr20	17803371	17803401	chr20:17803371-17803401	0	TAACAAGCTTGGGTTCTGCCCTGGATTGCCT	1	3	11	ACC2	-	.
chr20	17804042	17804061	chr20:17804042-17804061	0	AGTCTGGCCCAGACAAGCCC	2	2	0	BD1	-	dELS
chr20	17806414	17806434	chr20:17806414-17806434	0	AAAATTGCCTGCGGCTTGTCT	1	2	1	AC2	2.0	dELS
chr20	17811795	17811823	chr20:17811795-17811823	0	GGGCTAGGTCTGATCAGAGAAGCAAGTCC	1	1	9	D2	-	.
chr20	17814462	17814493	chr20:17814462-17814493	0	GGACTTGCCTTGGGGCGTAGGGGGACTTGGGC	1	2	12	DD4	-	CTCF-only,CTCF-bound
chr20	17819481	17819512	chr20:17819481-17819512	0	GGGCTGGTTTATCCTACACCTTTGGCTTGCCT	1	2	12	BC2	-	.
chr20	17827880	17827906	chr20:17827880-17827906	0	AGACTTTTTTGTTTGCAGAGATTGTCC	1	2	7	AA2	1.0	.
chr20	17829213	17829232	chr20:17829213-17829232	0	AAACTAGCCTGGGCAACATA	2	3	0	ACD2	1.0	.
chr20	17829458	17829481	chr20:17829458-17829481	0	AATCTTGTCCCTTCAAAAAAGCTT	1	2	4	AD2	-	.
chr20	17834877	17834903	chr20:17834877-17834903	0	GAACATATCTTTTGGCTAAGCAATCCC	1	2	7	AA2	-	.
chr20	17835458	17835487	chr20:17835458-17835487	0	GAGCCAGCCTGAAACCCTGTGAACATGCTT	2	1	10	B1	-	dELS
chr20	17837826	17837848	chr20:17837826-17837848	0	TGCCATGTTGGCCAGGCTAGTCT	1	3	3	CCD1	-	.
chr20	17840251	17840276	chr20:17840251-17840276	0	AGGAAAGTTTAGGAAAAGACAGGCTT	1	2	6	AB3	1.0	.
chr20	17840804	17840827	chr20:17840804-17840827	0	GAGCCAGCTTAACAGCACAAGCCC	1	2	4	BD2	-	.
chr20	17841996	17842020	chr20:17841996-17842020	0	TGGGAAGCTCTGGTCTAGCTAGTTC	1	3	5	ACC1	2.0	dELS,CTCF-bound
chr20	17842049	17842068	chr20:17842049-17842068	0	AGGCCTCTTTGAACAAGCTC	3	2	0	AB1	-	dELS,CTCF-bound
chr20	17844297	17844321	chr20:17844297-17844321	0	AGACATGCCAGGTAGAAGCAAACCT	1	2	5	AC2	-	.
chr20	17846133	17846160	chr20:17846133-17846160	0	CAGGGAGTTTAATAGAGGGAACTTGTTT	1	3	8	ABC1	-	dELS,CTCF-bound
chr20	17848996	17849024	chr20:17848996-17849024	0	GGACATGCTCAGGATGGGCTGAAATGTCC	1	2	9	AC1	1.0	.
chr20	17850336	17850355	chr20:17850336-17850355	12	AGGCTGGCCCAGGCATGTTC	4	1	0	B2	1.0	dELS,CTCF-bound
chr20	17852733	17852756	chr20:17852733-17852756	0	AAACCTGTTCAGGTAGACATCCTC	2	2	4	AB3	-	.
chr20	17860773	17860794	chr20:17860773-17860794	0	AAACTTGTTTGGAAGCAGGGCA	1	3	2	BCD2	-	.
chr20	17861248	17861275	chr20:17861248-17861275	0	ATTCTTGCTTCTTGCTAGGAGCAAGTCA	1	3	8	CDD2	-	dELS,CTCF-bound
chr20	17863069	17863088	chr20:17863069-17863088	0	GGGCTTGTCCGAGCTACCAA	2	3	0	ACD2	1.0	dELS
chr20	17864013	17864039	chr20:17864013-17864039	0	GGACATGCCAGGTGGGAGGGGTTGCCG	1	3	7	ACC2	5.0	dELS,CTCF-bound
chr20	17864481	17864504	chr20:17864481-17864504	0	AGCCATGCCTGGTGGCACATGCCT	1	2	4	DD2	-	.
chr20	17870517	17870536	chr20:17870517-17870536	0	AGACTTGCTCAAGGCAGCTT	3	2	0	AB1	2.0	dELS
chr20	17873120	17873150	chr20:17873120-17873150	0	CAGCAAGTCGTGACTGGTTCAGAGCTGGCTC	1	3	11	BCC1	-	dELS
chr20	17873281	17873301	chr20:17873281-17873301	0	CCAGAAGTTCAAGACTAGCCT	1	3	1	ACD1	-	.
chr20	17874095	17874115	chr20:17874095-17874115	0	GCAGAAGCTCCAGGCTTGCCG	1	3	1	ACD1	1.0	dELS,CTCF-bound
chr20	17875421	17875452	chr20:17875421-17875452	0	GAGCAAGGTGGATCAGCCGGGCTGGCTTGCCC	1	3	12	CCD2	-	dELS,CTCF-bound
chr20	17876838	17876865	chr20:17876838-17876865	0	AGACCAGCCTGGGCAACAAAGCAAGATC	1	2	8	BD3	-	.
chr20	17880020	17880043	chr20:17880020-17880043	0	GAACTAATTTAAAGAAGCAAGTCA	1	2	4	AC2	-	.
chr20	17880191	17880213	chr20:17880191-17880213	0	GAACAAGTCTCTGGGGCCTGTGC	1	2	3	BD1	-	.
chr20	17880445	17880469	chr20:17880445-17880469	0	AGGAATGTTCACCATAGCCTTGTTT	1	2	5	AD2	-	.
chr20	17884790	17884809	chr20:17884790-17884809	0	AGGCAAGCTCATACTTGCAT	2	2	0	DD1	-	.
chr20	17885906	17885925	chr20:17885906-17885925	0	AAGCAAACCGAAGCAAGCCC	2	2	0	AC1	2.0	.
chr20	17886041	17886068	chr20:17886041-17886068	0	CAACAAGTTCCCTTTAAAAAGCAAATGT	1	3	8	ACD2	3.0	.
chr20	17887427	17887450	chr20:17887427-17887450	0	AGACAAATCCCAGCAAACTTTCTC	1	2	4	AA2	-	pELS
chr20	17893104	17893132	chr20:17893104-17893132	0	AAACAAGCCATGCACAGAAAGACAAACTT	1	2	9	AC2	2.0	.
chr20	17893870	17893896	chr20:17893870-17893896	0	AAAATTGTCTCATCAAGGAGCAAGCAC	1	2	7	AD3	1.0	.
chr20	17894404	17894426	chr20:17894404-17894426	0	AAATTAGTCTGATGGGCTGGCCC	1	2	3	AB3	-	.
chr20	17901932	17901962	chr20:17901932-17901962	0	AAGCATGGCTGATACATTAAAAAGCTTGCAT	1	2	11	DD2	-	.
chr20	17903629	17903657	chr20:17903629-17903657	0	AAACTAGCCGGGCGTGGTGGTGCATGCCT	1	2	9	CD	-	.
chr20	17906410	17906430	chr20:17906410-17906430	0	AGGGATGCCGCTGGCTTGCCC	2	3	1	ACC1	-	.
chr20	17911267	17911286	chr20:17911267-17911286	0	GGGCTACTCTGGGCTACTCT	1	2	0	AA2	-	.
chr20	17912093	17912124	chr20:17912093-17912124	0	GAGATTGTCTGGGCCCTGATAAGAGCAATTTC	1	2	12	AA2	-	dELS
chr20	17912893	17912919	chr20:17912893-17912919	0	CAGCATGCTTTTCCTAAGAACGAGCTC	1	2	7	BC2	2.0	.
chr20	17913164	17913188	chr20:17913164-17913188	0	GGGCTGGTTGTCACGTAGCATGTCC	1	3	5	BCC2	1.0	dELS
chr20	17915032	17915053	chr20:17915032-17915053	0	GGGCTTGACCATTGACTTGTTT	1	2	2	CD	-	.
chr20	17915162	17915181	chr20:17915162-17915181	0	GAGCTTGCCCCAGCCAGCCA	2	3	0	BCC2	-	.
chr20	17917362	17917387	chr20:17917362-17917387	0	GAACAAGTACAGGGACAGGAAAGCCT	1	2	6	AD2	1.0	.
chr20	17917401	17917432	chr20:17917401-17917432	0	CAAATTGCTGGAGGCTCAGTGTGGACAAGTCT	1	3	12	ACC1	-	.
chr20	17917456	17917479	chr20:17917456-17917479	0	GGGCCAGTCTTGAAGGGCATGCCC	2	1	4	B1	-	.
chr20	17922491	17922521	chr20:17922491-17922521	0	AAATTTGCTCTGTTTGAGCTGAAACATCCTT	1	2	11	AA2	1.0	.
chr20	17925951	17925982	chr20:17925951-17925982	0	AGGCAAGCAGGTAGCAGTGAAGGAACATGCCA	1	3	12	CCD2	1.0	.
chr20	17926844	17926870	chr20:17926844-17926870	0	AAATAAGTTTTGAGCATAATCTAGCCC	1	2	7	AD2	2.0	.
chr20	17928138	17928163	chr20:17928138-17928163	0	AAGCCTCCTCTGTCCGAAGCATGCCC	2	2	6	AB1	2.0	dELS
chr20	17931086	17931107	chr20:17931086-17931107	0	AAACAAGCCTGAAGGGTTGCTT	1	1	2	A2	-	.
chr20	17931585	17931604	chr20:17931585-17931604	0	AGAACAGCCTGGGCTAGCCC	3	2	0	AB4	-	.
chr20	17937881	17937909	chr20:17937881-17937909	0	AAGCATGTATTAAAAAATAAGGCAGGCCC	1	2	9	BD2	-	.
chr20	17939787	17939807	chr20:17939787-17939807	0	AGCCGTGCCTTGGGCAAGTCA	1	3	1	BCD1	1.0	dELS,CTCF-bound
chr20	17940863	17940895	chr20:17940863-17940895	0	AAACATGCTCCCTGTATGTATTGAAATCAGTTC	2	2	13	AB1	1.0	.
chr20	17942350	17942378	chr20:17942350-17942378	0	AGGCATATCAGTTATTCTTGAACAAGTCA	1	3	9	ACC2	-	.
chr20	17943112	17943143	chr20:17943112-17943143	0	TGGCATGTTTTATTTCCAGTTCAGACATTTCA	1	3	12	ACC1	-	.
chr20	17944499	17944529	chr20:17944499-17944529	0	AGGTTTACTTGATGATCTTTAGGGCATGCTT	2	2	11	AA1	2.0	.
chr20	17945822	17945842	chr20:17945822-17945842	0	CAGGTAGCTTCAAACATGTTG	2	3	1	ACC1	1.0	.
chr20	17947684	17947705	chr20:17947684-17947705	0	AAACCAGTCTAAAAAATAGCCC	1	2	2	AB2	-	.
chr20	17948327	17948348	chr20:17948327-17948348	0	AAACATGCCAAAGGGCAAATTA	2	3	2	ACC1	-	.
chr20	17948512	17948539	chr20:17948512-17948539	0	AAGCATGTTTCATTCCCAAAGGTTATTC	2	2	8	AA1	1.0	.
chr20	17948768	17948794	chr20:17948768-17948794	0	AGGCATGTCATTTATAAAAACAAGTCT	2	1	7	C2	-	.
chr20	17950005	17950028	chr20:17950005-17950028	0	AGACTTGTCTTACTGAGCTTGTAA	1	2	4	CD	1.0	.
chr20	17950106	17950133	chr20:17950106-17950133	0	GGAAATGCTTTTCCAAAAAAACTTACTT	1	2	8	AA2	-	.
chr20	17953640	17953664	chr20:17953640-17953664	0	AACCAAGCTTCCGAAAGAAAAGCTT	1	2	5	AD2	2.0	.
chr20	17955318	17955341	chr20:17955318-17955341	0	TAGCAAGGCAGAAAGAACTAGCTT	1	3	4	CCD2	2.0	.
chr20	17956388	17956410	chr20:17956388-17956410	0	AAGCAAGCTACAGAGACAAACTT	1	2	3	AC2	-	dELS
chr20	17958888	17958916	chr20:17958888-17958916	0	AGGCTTATCTGTCAAGGTCAGGCAGGCCC	1	2	9	AB2	-	dELS,CTCF-bound
chr20	17960046	17960066	chr20:17960046-17960066	0	AGTCCAGCCTTGGGCATGCCG	2	3	1	BCD1	-	.
chr20	17963279	17963298	chr20:17963279-17963298	0	AGACAAGCCTGGGCAACACA	2	3	0	ACD2	2.0	pELS
chr20	17965041	17965067	chr20:17965041-17965067	0	TGGCATGTTATTTCCTTAGGCAAGATT	1	3	7	CCD1	2.0	.
chr20	17965090	17965113	chr20:17965090-17965113	0	CAACAAGCACACAAAGACTAGCTT	1	2	4	CD	1.0	dELS,CTCF-bound
chr20	17966461	17966490	chr20:17966461-17966490	0	GAACTATTTTCTGAGGAAGAAGGCAAACCC	1	2	10	AA2	1.0	.
chr20	17967467	17967492	chr20:17967467-17967492	0	GAACAAGTTTCTCTATGGAGGTGCCT	1	2	6	AB1	1.0	pELS,CTCF-bound
chr20	17971936	17971955	chr20:17971936-17971955	0	TATGTTGCCCAGGCTAGTCT	2	3	0	ACD1	2.0	.
chr20	17973702	17973722	chr20:17973702-17973722	0	AAGCATGTTCCAAGCACGTGT	2	2	1	BD4	1.0	dELS
chr20	17978000	17978032	chr20:17978000-17978032	0	AAGCTTGTCTATTCCACAGCCCAATACAAATTC	1	2	13	AD1	-	.
chr20	17978974	17978996	chr20:17978974-17978996	0	GGACATGTTGCCCAGGCTGGTCT	1	2	3	BC2	-	.
chr20	17981849	17981871	chr20:17981849-17981871	0	TGCCATGTTGGCCAGGCTTGTTT	1	3	3	CCD1	-	.
chr20	17984904	17984930	chr20:17984904-17984930	0	GCACATGCCTGTAATCCCAGCTAGTCT	1	2	7	CD	-	.
chr20	17990591	17990618	chr20:17990591-17990618	0	AAACTTGTTTCATACATTGGGGTTTTCT	1	2	8	AA1	1.0	.
chr20	17995530	17995558	chr20:17995530-17995558	0	TTACTAGCTCTGTGACCTTGGACTAGTTA	1	3	9	CCD1	-	.
chr20	17997314	17997340	chr20:17997314-17997340	0	AAACAAATTCTAAAGAACAGCAAGCTA	1	3	7	ACC2	-	.
chr20	17997370	17997389	chr20:17997370-17997389	0	AGGCAAGTCTAGACTGTCCT	3	2	0	AB4	-	dELS
chr20	18001237	18001265	chr20:18001237-18001265	0	AAACTAGCTGGTTGTGGTGGCACATGCCT	1	2	9	CD	-	.
chr20	18001653	18001679	chr20:18001653-18001679	1	GAACAAGCCCCAGCACACAGCATTTCA	1	3	7	ACC1	1.0	dELS,CTCF-bound
chr20	18001867	18001887	chr20:18001867-18001887	0	CAGCATGACCCAGGCAAGTTA	1	3	1	CCD2	-	dELS,CTCF-bound
chr20	18002021	18002050	chr20:18002021-18002050	0	GAAAAAGTTCAGTCCCTGCTGGGCAAACTC	1	2	10	AA2	-	.
chr20	18002558	18002586	chr20:18002558-18002586	0	AGACCAGCCTGACCAACATGGACAAACCT	1	2	9	AB3	-	.
chr20	18005416	18005436	chr20:18005416-18005436	0	GGACAACCCTGGGGCAGGTTC	1	2	1	AB2	1.0	dELS,CTCF-bound
chr20	18009085	18009106	chr20:18009085-18009106	0	AAAAAAGCCTTCAAAGTAGCCC	1	2	2	AA2	-	.
chr20	18011413	18011441	chr20:18011413-18011441	0	AGACTTGCCTTTTACCCCCAAATCTGTTT	1	2	9	AB1	1.0	.
chr20	18018048	18018078	chr20:18018048-18018078	0	AAGCAAGTCCTTTATCAAAATGCAAATGTTC	2	2	11	AD1	-	.
chr20	18019144	18019171	chr20:18019144-18019171	0	AGATTTTCCTGGCACAGGAGGCATGCTT	2	2	8	AA1	2.0	.
chr20	18019963	18019987	chr20:18019963-18019987	0	AGATTTGCTTCTTCAAGACAACTCT	1	2	5	AA2	-	.
chr20	18024825	18024857	chr20:18024825-18024857	0	GAGCTTGTCCCGCCGCTGCTTATAGGCATACTG	1	2	13	AC3	2.0	.
chr20	18029777	18029807	chr20:18029777-18029807	0	AGACTAGCCTGGCGAACATGGGGAGATCCCT	2	2	11	AA1	1.0	.
chr20	18029827	18029853	chr20:18029827-18029853	0	AAATTAGCTGGGCATGGTGGCATGCCC	1	3	7	ACC1	-	.
chr20	18030112	18030138	chr20:18030112-18030138	0	GGACTAGTTTTCCACATAGGCAAGGAC	1	2	7	DD4	-	.
chr20	18031988	18032009	chr20:18031988-18032009	0	GAAGATTTTTACAGGCATGCTT	2	2	2	AA1	1.0	dELS
chr20	18035634	18035657	chr20:18035634-18035657	0	AAGCCTGTTCCTCTGAGCTTGCCA	1	2	4	BC2	4.0	.
chr20	18038434	18038459	chr20:18038434-18038459	0	GAACAAGTCTCACAGTCAGCTAACTC	1	2	6	AC1	-	.
chr20	18038707	18038730	chr20:18038707-18038730	0	GGGAATGCCCTCAAGGACATCCTC	1	2	4	AA2	-	.
chr20	18040727	18040754	chr20:18040727-18040754	0	AGGCAGGTCCCAGAAGAGGAAGATGCTT	1	2	8	AB2	-	.
chr20	18043446	18043465	chr20:18043446-18043465	0	GAGGAAGCCCAAGCTAGCCA	2	2	0	AC2	-	.
chr20	18044569	18044596	chr20:18044569-18044596	0	TGATAAGTCCCTGATCTGTGACAAGCCC	1	3	8	ACC1	1.0	.
chr20	18046133	18046156	chr20:18046133-18046156	0	AATCATGGCTGACAAAGCTAGCTT	1	2	4	DD1	1.0	.
chr20	18047162	18047183	chr20:18047162-18047183	0	AGGCAAGTTACCTAACTTCTCT	1	3	2	ACC1	2.0	dELS
chr20	18051936	18051958	chr20:18051936-18051958	0	CAACATGTTGGCCAGGCTGGTCT	1	3	3	BCC1	-	.
chr20	18053211	18053241	chr20:18053211-18053241	0	AAACTTGCTGTATGTCACTGTCAGCTAACTT	1	3	11	ACC1	-	.
chr20	18057044	18057073	chr20:18057044-18057073	0	GAGCTAGCTTGGGGTGCTCGGAGCCTCTTT	1	2	10	AB1	-	pELS,CTCF-bound
chr20	18057181	18057209	chr20:18057181-18057209	0	CAGCTAGCCCCAGAAGGGTTGGCGAGCCT	1	3	9	BCC2	1.0	.
chr20	18058495	18058523	chr20:18058495-18058523	0	AAACAAGCCTTGCCCCGCCAAAGCAGCTT	1	2	9	AB1	-	.
chr20	18060001	18060030	chr20:18060001-18060030	0	GAACCAGCTTTTATCTTGGTTGACTTGCCT	1	2	10	BC2	1.0	.
chr20	18061484	18061510	chr20:18061484-18061510	0	GAGCAAGACTCTGTCTAAAAAAAGTCT	1	2	7	AD2	-	.
chr20	18067148	18067173	chr20:18067148-18067173	0	AGGCCAGTTCTGGGGGAGGCATCCTC	2	2	6	AB3	1.0	.
chr20	18067463	18067488	chr20:18067463-18067488	0	AAACTTTTCCGTATGAAAGCATTTTT	1	2	6	AA2	1.0	.
chr20	18074321	18074352	chr20:18074321-18074352	0	CAGCATGTCCATCAGGGCCCCCAGTCATGCCA	1	3	12	CCD2	-	.
chr20	18078474	18078504	chr20:18078474-18078504	0	AGACATGATAAATGAGATGACGAACATGCCA	1	3	11	CCD2	1.0	.
chr20	18084028	18084053	chr20:18084028-18084053	0	GAAGTAGCCCCATGAGAATCAAGCCT	1	2	6	AD2	1.0	.
chr20	18086465	18086485	chr20:18086465-18086485	0	AGGCTGGTCTCGAACTTGACC	1	2	1	BD2	-	.
chr20	18087282	18087309	chr20:18087282-18087309	0	GGGCTTGCTCAACTCGGATGGAAAGCTA	1	3	8	ACC2	-	.
chr20	18089282	18089310	chr20:18089282-18089310	0	AGACTAGCCTGGCCAACATGGAAAAACCC	1	2	9	AA1	-	.
chr20	18092301	18092328	chr20:18092301-18092328	0	AAGCTAGGCTGGCAAATAGGGCAAGCTG	1	2	8	CD	-	pELS
chr20	18092471	18092497	chr20:18092471-18092497	0	TAACTTGCTTGATAACGCAGCTTTCTT	1	3	7	ACC1	-	pELS
chr20	18095997	18096016	chr20:18095997-18096016	0	AGGCTTGTTCCAGGTTGCTT	2	2	0	AC1	-	.
chr20	18098812	18098840	chr20:18098812-18098840	0	AGAATTGCTCTCTTCCTGCAGGCATATCT	1	2	9	AA2	-	.
chr20	18108753	18108774	chr20:18108753-18108774	0	AGGCATGTTCTAGCACATATTT	2	2	2	AD1	-	.
chr20	18109376	18109402	chr20:18109376-18109402	0	TAGTAAGTCTTGAAGTTAGGCATGTCA	1	3	7	ACC1	-	.
chr20	18109998	18110030	chr20:18109998-18110030	0	AGACAAGTCTCACTATGTTGCCTAGGCTGGTTG	1	2	13	BC3	-	.
chr20	18110137	18110157	chr20:18110137-18110157	0	GAACTTGCTGGGAGCTTGACT	1	2	1	CD	-	.
chr20	18110462	18110493	chr20:18110462-18110493	0	AAAATTGCTTCTTAGTTCCAGGAGGGTTGTTT	1	2	12	AA2	-	.
chr20	18110906	18110934	chr20:18110906-18110934	0	GAACTGGTTTTCAAATGTTGGACTAGCTT	1	1	9	B2	-	.
chr20	18116470	18116492	chr20:18116470-18116492	0	AGACAAGCCTGGCCAACATGGCG	1	3	3	CCD1	3.0	.
chr20	18118197	18118223	chr20:18118197-18118223	0	TAACTAGCTTCTCCTGAGAGCAAATCT	1	2	7	AC2	-	.
chr20	18125226	18125256	chr20:18125226-18125256	0	GAGCTGGTTCCATTCCTTCTGAAACTATTCC	1	2	11	AB2	1.0	.
chr20	18126938	18126970	chr20:18126938-18126970	0	AAACAAATTTACAAGAAAAAATCAAACAACCCC	1	2	13	AA2	-	.
chr20	18131316	18131345	chr20:18131316-18131345	0	AGACCAGCCTGGCCAAAATGGAGAAAGCCC	1	2	10	AB2	-	.
chr20	18131365	18131391	chr20:18131365-18131391	0	AAATTAGCTGGGCATGGTGACAAGCCT	1	3	7	ACC1	-	.
chr20	18131915	18131934	chr20:18131915-18131934	0	AGGCCTCCCCAAGCATGCTT	3	2	0	AB1	-	.
chr20	18133097	18133126	chr20:18133097-18133126	0	AACAAAGCCCCAGTAGCAATAAGCATGCCA	1	3	10	ACD1	-	.
chr20	18136455	18136476	chr20:18136455-18136476	0	AAACAAGTTGAAAAATTAGTCA	1	3	2	ACC2	-	.
chr20	18144321	18144341	chr20:18144321-18144341	0	GGACAAATTTTAAGCTACCCT	1	2	1	AA2	-	pELS,CTCF-bound
chr20	18144404	18144428	chr20:18144404-18144428	0	GAACTTATTCTTCACAAACAATTCT	1	2	5	AA2	1.0	pELS,CTCF-bound
chr20	18146332	18146351	chr20:18146332-18146351	0	AGACAAGCCTGGGCAACGTG	2	3	0	ACD2	-	pELS
chr20	18147217	18147242	chr20:18147217-18147242	0	TAGGAAGCCTTTTCTTTGACTTGCCT	1	3	6	ACC1	-	.
chr20	18151007	18151031	chr20:18151007-18151031	0	GAGACAGCCTAATGTAGACTTGTTA	1	3	5	ABC1	-	.
chr20	18152175	18152201	chr20:18152175-18152201	0	GGGCATGCCTGTTGTCCCAGCTACTCA	1	3	7	ACC1	-	.
chr20	18153601	18153627	chr20:18153601-18153627	0	TCATTTGTTCATTTCTAGAGCATGTTC	1	3	7	ACD1	-	.
chr20	18156982	18157005	chr20:18156982-18157005	0	AAGTTAGCCTTGTGGGGCATATTC	1	2	4	AA2	1.0	.
chr20	18159190	18159210	chr20:18159190-18159210	0	AAACTTGTTCATAACAAGCCC	2	1	1	C2	-	.
chr20	18161757	18161782	chr20:18161757-18161782	0	AAACATGCTTGTGCCCAAGCATTTCA	1	2	6	AC3	-	.
chr20	18162178	18162201	chr20:18162178-18162201	0	TAGCTTGCTTTCAGAAGCAGATCT	1	3	4	ABC2	-	.
chr20	18162226	18162253	chr20:18162226-18162253	0	AGCCTTGTTTCATGGTAAGAGTTTGTTT	1	2	8	AD2	-	.
chr20	18163799	18163828	chr20:18163799-18163828	0	AAACTTTCTTTCCTGAGTATGGAAAAGTCT	1	2	10	AA2	1.0	.
chr20	18166427	18166448	chr20:18166427-18166448	0	GAACGTGCCTGTGAGCATGTCC	2	1	2	B1	1.0	dELS
chr20	18169088	18169115	chr20:18169088-18169115	0	AAATAAGCCCATCATCAAAGGCAACCTT	1	2	8	AA2	-	.
chr20	18169327	18169351	chr20:18169327-18169351	0	TGACAATCTTATGTCGAGCAAGTCT	1	2	5	AC1	1.0	.
chr20	18169891	18169923	chr20:18169891-18169923	0	GAAGTAGCCTTATTGCTGATATGGAGAAAGTTT	1	2	13	AA2	2.0	.
chr20	18170287	18170318	chr20:18170287-18170318	0	TGCCTAGCTTCAGAGCTTCAAAGGACAAGCCA	1	3	12	CCD1	1.0	.
chr20	18171841	18171863	chr20:18171841-18171863	0	GAGCAGGTCAATGTGGCATGCTT	1	3	3	BCC2	-	.
chr20	18173251	18173282	chr20:18173251-18173282	0	AGACTTGTCCGCATTGAGCCTTCAGCAATTTT	1	2	12	AC1	-	.
chr20	18177707	18177728	chr20:18177707-18177728	0	AAACAAGTTTTTAAACATCATC	1	2	2	AD4	-	.
chr20	18178862	18178892	chr20:18178862-18178892	0	TCCCAAGTCTCATCTGAGACAAGGCAAGTCC	1	3	11	CDD2	1.0	.
chr20	18179024	18179054	chr20:18179024-18179054	0	ATGCAAGCTTGAATTCCAGCAGGGCAAATTC	1	2	11	AD3	-	.
chr20	18179604	18179625	chr20:18179604-18179625	0	CGGCAAGTCCCCAGGCTGCCTT	1	3	2	ABC2	-	.
chr20	18179671	18179692	chr20:18179671-18179692	0	TGGCATGCCGTGGAGATTGTCT	1	3	2	ACC2	-	.
chr20	18184866	18184889	chr20:18184866-18184889	0	GAGCTAGCCCTTCCCAGCATGGCC	1	2	4	CD	-	.
chr20	18185020	18185041	chr20:18185020-18185041	0	AAACCAGTTTGTGAACATGTGT	2	2	2	BD3	-	.
chr20	18189562	18189581	chr20:18189562-18189581	0	GAACATGTTTGGAATTATCT	2	2	0	AA1	1.0	.
chr20	18189763	18189788	chr20:18189763-18189788	0	TGGCATGTCCCACATGTGGGTTGTCT	1	3	6	ACC2	-	dELS,CTCF-bound
chr20	18190011	18190043	chr20:18190011-18190043	0	GAGCTAGCCCTGTAGTAAACCCTTAGCTAGTCC	1	1	13	C2	-	.
chr20	18191441	18191461	chr20:18191441-18191461	0	GGAATGGCTCCAGGCAAGCCC	1	2	1	AB1	-	dELS,CTCF-bound
chr20	18193252	18193277	chr20:18193252-18193277	0	AGACCAGTTTTGTGGAAGACAATTTT	1	2	6	AB3	-	.
chr20	18197703	18197725	chr20:18197703-18197725	0	GAACAAGTCCTCTGGACAGCTTA	1	3	3	ABC2	-	dELS,CTCF-bound
chr20	18199956	18199976	chr20:18199956-18199976	0	GGACAAGTTAAAAGTAAGTTG	1	3	1	ACC2	-	.
chr20	18202124	18202151	chr20:18202124-18202151	0	AGACTTGTCTTCAAGTTTAGAAATTCTT	2	2	8	AA1	-	.
chr20	18202897	18202919	chr20:18202897-18202919	0	CAGCAGGCCTGGTAGGCTTGTCC	1	2	3	BC1	-	.
chr20	18202971	18202997	chr20:18202971-18202997	0	AAGCTAGTCCCTAGGTGGAACATGTGA	1	2	7	CD	-	.
chr20	18204045	18204070	chr20:18204045-18204070	0	GGAATAGTCTTTTTAGAAAATAGTTC	1	2	6	AA2	-	.
chr20	18205839	18205864	chr20:18205839-18205864	0	TAGCTAGTTTGAAGAAGAACAAAGTC	1	3	6	ACD2	1.0	.
chr20	18206589	18206611	chr20:18206589-18206611	0	GGGGAAGCCTCGGAAGCTTATTT	1	2	3	AA2	-	.
chr20	18208706	18208726	chr20:18208706-18208726	0	AGGTTTGCCTCACACATGTTC	1	2	1	AD2	1.0	.
chr20	18212515	18212534	chr20:18212515-18212534	0	AGGCTAGCCTGGGCTTATTT	3	1	0	A1	-	.
chr20	18213404	18213423	chr20:18213404-18213423	0	TTAAATGCCTGGACTAGTCT	3	3	0	ACD1	1.0	.
chr20	18218417	18218444	chr20:18218417-18218444	0	AAACTTGCTCTTTTGGTTACACTTACTT	1	2	8	AD1	1.0	.
chr20	18222248	18222280	chr20:18222248-18222280	0	AGACAAATCCAAGCAGATCAGGGAGACATGACT	1	2	13	AD2	1.0	.
chr20	18222960	18222988	chr20:18222960-18222988	0	AAACTAGTTATAAAAGTAAGAGCTAACTA	1	3	9	ACC1	-	.
chr20	18223950	18223975	chr20:18223950-18223975	0	CAGCTTGCCTGCTACAGGGCAGGGTC	1	3	6	BCD2	-	.
chr20	18224122	18224154	chr20:18224122-18224154	0	AAGAATGCTCTAGAGAGACTTAGGATCTTGCCC	1	2	13	AD2	-	.
chr20	18224229	18224255	chr20:18224229-18224255	0	GAACTTGCTTGGGAAATAGAAAACCTT	1	2	7	AA1	-	.
chr20	18225369	18225389	chr20:18225369-18225389	0	AAGAAAGCCCTAAGTTTGTTT	1	2	1	AA2	-	dELS,CTCF-bound
chr20	18237427	18237452	chr20:18237427-18237452	0	GGGCTTCTTTTGCAGTGGGCTTCTTT	1	2	6	AA2	-	.
chr20	18239632	18239663	chr20:18239632-18239663	0	AAACAATCCTGGTAATAGGACAAAACAAGGTT	1	2	12	AD2	1.0	.
chr20	18241269	18241299	chr20:18241269-18241299	0	AAGCTATTCTTATATCAAAAAAAACAAACTT	1	2	11	AA2	1.0	.
chr20	18243434	18243454	chr20:18243434-18243454	0	AAACTGGTTTTAAAAAAGTCC	1	2	1	AB2	2.0	.
chr20	18251928	18251949	chr20:18251928-18251949	0	GAACAAGCTTTTAGGATGGCTC	1	2	2	AB1	-	dELS,CTCF-bound
chr20	18253287	18253315	chr20:18253287-18253315	0	AGACAAGTTGAGGTACTGCTAACATCCCC	1	3	9	ACC1	1.0	dELS,CTCF-bound
chr20	18254925	18254947	chr20:18254925-18254947	0	GGACATATTCACAAAACAATTTT	1	2	3	AA2	2.0	dELS
chr20	18255305	18255337	chr20:18255305-18255337	0	TGTTTTGTCTGAGGGATTCCAATGGACTTGCTT	1	3	13	ACD1	-	.
chr20	18255716	18255736	chr20:18255716-18255736	0	AGACCAGCCTTGGACCAGCTT	1	2	1	BB2	-	.
chr20	18256711	18256730	chr20:18256711-18256730	0	GAAATTATTCAAACAAGCCC	1	2	0	AA1	1.0	.
chr20	18260102	18260129	chr20:18260102-18260129	0	TAACATGCTTCAATTCCAAGACAACTCA	1	3	8	ACC1	1.0	pELS
chr20	18268505	18268528	chr20:18268505-18268528	0	GGGCAATCTTGTGGGACCAAGCCC	1	2	4	AD2	1.0	.
chr20	18268939	18268960	chr20:18268939-18268960	0	AAAGATGCTTGCACACATGCCC	1	2	2	AD2	-	.
chr20	18269661	18269690	chr20:18269661-18269690	0	AGGATTGCTCAGGTTGTTGAAGTCAAGTCT	1	2	10	AD2	1.0	.
chr20	18270104	18270133	chr20:18270104-18270133	0	CAACAAGCCTATCCATAGGTGGGCTATTAT	1	3	10	ACD2	-	.
chr20	18272757	18272787	chr20:18272757-18272787	0	GGGCATATCCCCTGGGAGGGGAAACATGTTG	1	2	11	AC2	1.0	pELS,CTCF-bound
chr20	18273715	18273735	chr20:18273715-18273735	0	GGATGAGTTTGAGGCATGCTC	3	2	1	AB4	1.0	.
chr20	18276211	18276242	chr20:18276211-18276242	0	AAGAATGTTGTACCTGTACATTTAACTTGTTC	1	3	12	ACC1	-	dELS,CTCF-bound
chr20	18277336	18277368	chr20:18277336-18277368	0	AGATTTCCTTAAGAATCAAAGAGAGACTTGCCT	1	2	13	AA1	-	.
chr20	18278267	18278289	chr20:18278267-18278289	0	AAACATATCCTATAAACAAATTC	1	2	3	AA2	-	.
chr20	18279034	18279062	chr20:18279034-18279062	0	AGGCTAGTCTTGAACTCCTGAACTTGTGA	1	2	9	CD	1.0	.
chr20	18279207	18279229	chr20:18279207-18279229	0	AAACATGTTATGCCAACTTATTC	1	3	3	ACC1	-	.
chr20	18280731	18280760	chr20:18280731-18280760	0	GAGGAAGCTTATGTAGCCCCAACCTTGCCT	1	2	10	AD2	-	.
chr20	18280991	18281010	chr20:18280991-18281010	0	AAACTAGTCTAGGCAAGAAT	3	2	0	DD4	1.0	.
chr20	18281509	18281529	chr20:18281509-18281529	0	AAACTACCCAAAGGCATGTTT	1	2	1	AC1	3.0	.
chr20	18288113	18288134	chr20:18288113-18288134	0	AAACCAGCACCTGAACAAGCTT	1	2	2	BD1	2.0	PLS,CTCF-bound
chr20	18289066	18289094	chr20:18289066-18289094	1	GGGCTAGTCTCTTGGGGCCACACTATTCT	1	2	9	AD1	-	pELS
chr20	18289127	18289146	chr20:18289127-18289146	1	TGGCTTGACCAAACAAGCCA	2	3	0	CCD2	1.0	pELS
chr20	18290198	18290224	chr20:18290198-18290224	0	AGGCTTGTTTTAAGAGTGATCATTTTC	2	2	7	AD1	-	.
chr20	18290323	18290350	chr20:18290323-18290350	0	GGGCTTGTCAGGTCCTGTGAAGTTGTTA	1	3	8	ACC2	-	.
chr20	18290454	18290482	chr20:18290454-18290482	0	AGGCATCTCTAACACATAAGGACTTCTTT	1	2	9	AA2	-	.
chr20	18291911	18291943	chr20:18291911-18291943	0	AAGAAACTCTGATTACCTTCCCTGAACATGTTC	2	2	13	AA1	-	.
chr20	18301849	18301873	chr20:18301849-18301873	0	ACACTAGTTCTTCTCAAACTTCTCC	1	2	5	AD3	-	.
chr20	18304603	18304626	chr20:18304603-18304626	0	AGACATGCTAAGCGAAATAAGTCA	1	3	4	ACC2	-	.
chr20	18306746	18306773	chr20:18306746-18306773	0	AGGCAAGCCCAGTGGGAGGAAGAAATCT	1	2	8	AA1	1.0	.
chr20	18308800	18308820	chr20:18308800-18308820	0	AGACTTGCTCAGGGGTTGACT	1	2	1	AD1	2.0	.
chr20	18310208	18310238	chr20:18310208-18310238	0	AAGAATGCTGTACAATCCAAGGAGCAAGTCA	1	3	11	ACC1	-	.
chr20	18311509	18311535	chr20:18311509-18311535	0	TGGCAAGCTAAATAATTGTACATGTTT	1	3	7	CCD2	-	.
chr20	18312342	18312362	chr20:18312342-18312362	0	AAACTTTCTTTGAGAAAGCCT	1	2	1	AA2	-	.
chr20	18312517	18312548	chr20:18312517-18312548	0	AAGGTTGTTTACATATTGTAGTAAATAAGCTC	1	2	12	AA2	-	.
chr20	18318077	18318104	chr20:18318077-18318104	0	GAGCAACTTCCAGTTCTGTAACTTGCCA	1	3	8	ACC2	-	.
chr20	18318990	18319013	chr20:18318990-18319013	0	AGGCTTGTCCTGAAGAGCTTTGTG	1	3	4	ACD2	1.0	.
chr20	18319083	18319112	chr20:18319083-18319112	0	CAGCTTGCTCTGAAAAGGACAGAAAAGCCC	1	2	10	AC2	1.0	.
chr20	18319642	18319664	chr20:18319642-18319664	0	GGGCTGGTCTTAGTGACTTGCTT	1	2	3	BC2	1.0	.
chr20	18319706	18319726	chr20:18319706-18319726	0	AGACTAGTTCATAAGAAGCCA	1	3	1	ACC2	-	.
chr20	18319863	18319884	chr20:18319863-18319884	0	GAGCTATTTTGGAGGCCTGCCC	1	2	2	AB2	1.0	.
chr20	18320650	18320673	chr20:18320650-18320673	0	AAACATGTTCAGTAGAACTGATTA	1	3	4	ABC2	-	.
chr20	18321854	18321874	chr20:18321854-18321874	0	AAAATGGCCCCAAACATGTTT	2	2	1	AB1	1.0	.
chr20	18324183	18324207	chr20:18324183-18324207	0	GATCTTGTTTTTTGAGAAAAAGTTT	1	2	5	AD2	-	.
chr20	18324482	18324506	chr20:18324482-18324506	0	AAACATTTTTCTTTAAAAAATGTTC	1	2	5	AA2	-	.
chr20	18324899	18324930	chr20:18324899-18324930	0	AAGCAAGTTTTATTGGGGGTCTGAAGAAACTC	1	2	12	AA1	-	dELS
chr20	18324944	18324974	chr20:18324944-18324974	0	AAACAAGTTTACTGGGGTCTGAAGGAACTTC	1	2	11	AA1	-	dELS
chr20	18329426	18329457	chr20:18329426-18329457	0	AGTCATCTTTGGAGAAAGGCACAGACTTGTTT	2	2	12	AD1	-	.
chr20	18334962	18334993	chr20:18334962-18334993	0	AAACATGCCAAAATGTAAAGACCATCAAGTCT	1	3	12	CCD2	1.0	.
chr20	18347304	18347335	chr20:18347304-18347335	0	AGGGAAGTCTGAGAGGTCAATGAGATATGCCT	1	2	12	AA2	1.0	.
chr20	18347355	18347375	chr20:18347355-18347375	0	GGACAAGCCCTGAACTTTACA	1	3	1	ACD2	-	.
chr20	18347830	18347853	chr20:18347830-18347853	0	AGGCATTTTCAATAAAACTTTTCC	1	2	4	AA2	-	.
chr20	18353465	18353491	chr20:18353465-18353491	0	AGGCTCATCTGTGGAGGAGGCAAGCTC	1	2	7	AB1	2.0	.
chr20	18360089	18360109	chr20:18360089-18360109	0	TGCCCAGCCTCAGGCTTGTCC	1	3	1	BCD1	1.0	.
chr20	18360438	18360461	chr20:18360438-18360461	0	GGGCTTGTCTTTCTTGACAAGTGG	1	3	4	CCD1	-	.
chr20	18360764	18360787	chr20:18360764-18360787	0	GAGCATGTTGGGTGAGACCAGCTG	1	3	4	BCC2	-	pELS,CTCF-bound
chr20	18362050	18362082	chr20:18362050-18362082	0	AAGCTTCCTACTTTCACAGCAGGTAACATGTTT	1	3	13	ACC2	1.0	.
chr20	18365978	18366003	chr20:18365978-18366003	0	GAGCAAGTCCTCTTGGAAACATATCT	2	1	6	A1	2.0	.
chr20	18367327	18367353	chr20:18367327-18367353	0	GATCAAGCTTGAGTGTGGATCAAGCTT	1	2	7	DD2	-	.
chr20	18367365	18367384	chr20:18367365-18367384	0	AATCAAGTTCAAGAATGCCT	3	2	0	AD2	-	.
chr20	18368415	18368436	chr20:18368415-18368436	0	AAAAATGTATTGAGACTTGTTT	2	2	2	AD1	1.0	.
chr20	18369139	18369165	chr20:18369139-18369165	0	AAACGAGCCTGAATTCAAAGCAAACCT	1	2	7	AB3	-	.
chr20	18372922	18372946	chr20:18372922-18372946	0	TGGCTTGTTCACAGAAGACAAGTCA	1	2	5	CC	2.0	.
chr20	18377448	18377470	chr20:18377448-18377470	0	TGACATGTTGTCCAGGCTGGTCT	1	3	3	BCC1	1.0	.
chr20	18379959	18379991	chr20:18379959-18379991	0	GATGAAGTTTCACTATGTTGGCCAGGCTAGTCT	1	2	13	AD4	2.0	.
chr20	18380950	18380977	chr20:18380950-18380977	0	GGACAAGTCTGCAAAGCAGAGACAGCCC	1	2	8	AB1	1.0	.
chr20	18387854	18387883	chr20:18387854-18387883	0	AAACATGCTCAGATGGGAGACAGCATTTTA	1	3	10	ACC1	1.0	.
chr20	18390652	18390672	chr20:18390652-18390672	0	AACCTTGCTTCAGGCAAGGTT	1	2	1	DD3	1.0	.
chr20	18392412	18392433	chr20:18392412-18392433	0	AGGCAAGCTGGGCAGCTAGTGC	1	3	2	CCD1	2.0	.
chr20	18396245	18396274	chr20:18396245-18396274	0	GAATAAGCCTGAGAACTACAGAACAACTCC	1	2	10	AA2	-	.
chr20	18396311	18396342	chr20:18396311-18396342	0	TAACTTGTTTATCTAATTCTATGAAATTGCTT	1	2	12	AC2	-	.
chr20	18396460	18396489	chr20:18396460-18396489	0	AGGCTTACTCACCTTGTTTGAGACTTGACT	1	2	10	AD2	-	.
chr20	18397654	18397678	chr20:18397654-18397678	0	TAGCTTGTCTTTGCTCCACATGTCT	1	3	5	CCD2	1.0	.
chr20	18398765	18398786	chr20:18398765-18398786	0	AACTATGCTCTGGAACAAGTTC	1	2	2	AD4	-	.
chr20	18399971	18399998	chr20:18399971-18399998	0	GAACATAATTTGGAGTTCAGACAAGCCT	2	2	8	AD1	1.0	.
chr20	18400347	18400367	chr20:18400347-18400367	0	GAACATGTCTCACAGTTGTCT	2	2	1	AD1	-	.
chr20	18402446	18402470	chr20:18402446-18402470	0	GGGAATGCCTCAAGTGAGCATGCAC	1	2	5	AD3	-	.
chr20	18402703	18402732	chr20:18402703-18402732	0	AAACTTTCACTCCTGCTCTAAAACTTGCCT	1	2	10	AD1	-	.
chr20	18403273	18403303	chr20:18403273-18403303	0	GCACAAGTCCAATGTTGGGAGAAGCAAGTCA	1	2	11	CD	1.0	.
chr20	18406142	18406168	chr20:18406142-18406168	0	AGGCAACTCCTAGTGCTAGGCTAGGCT	1	2	7	AD2	-	dELS,CTCF-bound
chr20	18407098	18407128	chr20:18407098-18407128	0	GGACATGCTCAAGGCCTGGTAGAACTCACCA	1	3	11	ABC2	-	.
chr20	18407936	18407960	chr20:18407936-18407960	0	AAAATAGCCTCAAAAGGGCAAATCT	1	2	5	AA2	1.0	.
chr20	18414971	18414999	chr20:18414971-18414999	0	AGACTAACCCTTCACTCTAAAACTTTTTT	1	2	9	AA2	1.0	.
chr20	18416316	18416342	chr20:18416316-18416342	0	AGGAATGCTTAGCACAGGGCCAAGCTC	1	2	7	AD2	-	.
chr20	18417233	18417254	chr20:18417233-18417254	0	GGGATTGTTCTGAAAATAGTTT	1	2	2	AA2	-	.
chr20	18423976	18424003	chr20:18423976-18424003	0	AAGCTAGTTCTTTGAAAAGATCTAGCTA	1	2	8	CD	-	.
chr20	18425350	18425372	chr20:18425350-18425372	0	AGACTAGCCTGGCCAACATGGTG	1	3	3	CCD1	-	.
chr20	18426317	18426342	chr20:18426317-18426342	0	AAAATTGTCTTCTACAAAACTGGTCC	1	2	6	AB3	1.0	.
chr20	18426426	18426458	chr20:18426426-18426458	0	GAACAAACCTCACAAACAATCGGAAACATGCAC	1	2	13	AD2	-	.
chr20	18426472	18426503	chr20:18426472-18426503	0	AAGCAAGTTGGCTAGTAAGTGCCAGCTTCTTC	1	3	12	ACC1	1.0	.
chr20	18429688	18429714	chr20:18429688-18429714	0	GAACTTGTCTAAGTGATGGTCTACTTT	1	2	7	AD1	-	dELS,CTCF-bound
chr20	18431691	18431715	chr20:18431691-18431715	0	AATCAAGTCTGGTTAAAACCTGTCC	1	2	5	BD2	-	.
chr20	18431976	18432001	chr20:18431976-18432001	0	AAAAATGTCTCTTATAAAAATTGCCC	1	2	6	AA2	-	.
chr20	18432923	18432949	chr20:18432923-18432949	0	TAACTTTTTCTTCCATGTGACTAGTTC	1	3	7	ACC2	-	.
chr20	18434145	18434176	chr20:18434145-18434176	0	AAACATGTTCATTGTAGAAAAGAGAGATGTTA	1	2	12	AC1	1.0	.
chr20	18436993	18437015	chr20:18436993-18437015	0	AGAAATGGCTATCAGGCATGCCT	2	2	3	AD1	1.0	dELS
chr20	18438849	18438872	chr20:18438849-18438872	0	AAACAAGCTCCTTTGAGCCTCTCT	1	2	4	AB1	-	.
chr20	18440305	18440337	chr20:18440305-18440337	0	GGCCAAGCTTTAAGCAGTCAACCAAGCAAGCTG	1	2	13	CD	-	.
chr20	18441800	18441820	chr20:18441800-18441820	0	GAACTTGCTGGAAAGTTGCTA	1	3	1	ACC2	-	.
chr20	18443473	18443498	chr20:18443473-18443498	0	AAACAGGTTCCCGATTGGCCATGTTC	1	2	6	BD2	1.0	.
chr20	18443592	18443617	chr20:18443592-18443617	0	GAACAAGTTCAAGACAGGAAATACTT	2	2	6	AA1	1.0	.
chr20	18444083	18444106	chr20:18444083-18444106	0	TGCCATGCCTTTCCAGACAAGTTG	1	3	4	CCD1	1.0	.
chr20	18445700	18445719	chr20:18445700-18445719	0	AGACCAGCCTGGGCAACTTT	3	2	0	AB3	1.0	.
chr20	18445961	18445983	chr20:18445961-18445983	0	TGCCATGTTGGCCAGGCTAGTCT	1	3	3	CCD1	-	.
chr20	18447264	18447284	chr20:18447264-18447284	0	TCAGAAGTTCTAGACTAGCCT	1	3	1	ACD1	-	.
chr20	18451729	18451756	chr20:18451729-18451756	0	GGACAAACCCTGAGAGGCAGACTTGGCT	1	2	8	AD2	1.0	.
chr20	18452442	18452472	chr20:18452442-18452472	0	AGGTAAGCTCCATGAATACAGGGACTTTTCT	1	2	11	AA2	-	.
chr20	18452922	18452951	chr20:18452922-18452951	0	AAACAAGCCCAGACTGAGAAGATCATCTTC	2	2	10	AD1	-	.
chr20	18453652	18453672	chr20:18453652-18453672	0	AAACATGCAACGAACATGCCA	1	3	1	CCD2	-	.
chr20	18454229	18454251	chr20:18454229-18454251	0	GGACTTTCTCCATGGACTTGGTC	1	2	3	AD2	-	.
chr20	18454494	18454520	chr20:18454494-18454520	0	AGGCTAGCCCATCCTCTGGCCTAACTC	1	2	7	AD1	-	.
chr20	18455983	18456010	chr20:18455983-18456010	0	AAACATTCTATTGGTCAAAAGCAAGTCA	1	3	8	ACC2	-	.
chr20	18461540	18461567	chr20:18461540-18461567	0	GGGCAAGACAAATATGTAGAACTAGTTA	1	3	8	CCD2	-	.
chr20	18464643	18464673	chr20:18464643-18464673	0	GGAAAAGTTTGGGGAGCACCGGGACTTTTTT	1	2	11	AA2	2.0	.
chr20	18465822	18465845	chr20:18465822-18465845	0	GAGCTAACTTTTTTGGGAAAGCTC	1	2	4	AA2	-	pELS,CTCF-bound
chr20	18466369	18466395	chr20:18466369-18466395	0	GAACATGTCTGCAGTTTGAGCTTTGTC	1	2	7	AD4	1.0	.
chr20	18470502	18470526	chr20:18470502-18470526	0	AAACAAGCTGTGGAGCAGATTGCTC	1	3	5	ACC2	-	PLS
chr20	18472914	18472945	chr20:18472914-18472945	0	GTACTTGTTTTTTTAATTTTAAGAAAATGTTT	1	2	12	AD2	1.0	.
chr20	18475316	18475338	chr20:18475316-18475338	0	GGAGATGCTGCTTAGACTTGTCC	1	2	3	AC1	1.0	.
chr20	18476772	18476802	chr20:18476772-18476802	0	GGACTTGTCTCCAAAATATACAAAGAACTCC	1	2	11	AA1	-	.
chr20	18482587	18482614	chr20:18482587-18482614	0	GATCATGTCTTTCCCCTGCAGCATGCCC	1	2	8	CD	1.0	.
chr20	18483675	18483700	chr20:18483675-18483700	0	AGACTTGCTGCTATGAAAACATATTT	1	2	6	AC2	2.0	.
chr20	18484065	18484095	chr20:18484065-18484095	0	GGGTATGACTGGGGGAGAGTGGAACATGCCT	2	2	11	AD1	1.0	.
chr20	18486332	18486361	chr20:18486332-18486361	0	GGACTTGGCCTATCAAAAAGGCACTAGTTT	1	2	10	DD2	1.0	.
chr20	18489234	18489264	chr20:18489234-18489264	0	CAACATGTCTGAAGGACTTAGGGGCAAGTGT	1	2	11	CD	-	.
chr20	18494757	18494777	chr20:18494757-18494777	0	AGACAAGTCATAGGCATACCC	1	2	1	AC2	-	.
chr20	18495819	18495839	chr20:18495819-18495839	0	AAACAAGTTTAAAACTTACTT	1	1	1	A1	-	.
chr20	18497738	18497757	chr20:18497738-18497757	0	GAAATTGTTTAAAATAGTTT	1	2	0	AA2	1.0	.
chr20	18500684	18500703	chr20:18500684-18500703	0	AGACTAGCCTGGGCAACATG	2	3	0	ACD2	1.0	.
chr20	18501623	18501646	chr20:18501623-18501646	0	GAAGTTGTTCTCAAGAACTTGCTG	1	2	4	AC2	2.0	.
chr20	18502738	18502769	chr20:18502738-18502769	0	GGACATTTCTCCAGACGGCCTTGGACTGGCCC	1	2	12	AB2	1.0	.
chr20	18504185	18504204	chr20:18504185-18504204	0	GAACCAGTCTGAACATCCCT	4	2	0	AB3	-	.
chr20	18504762	18504791	chr20:18504762-18504791	0	GAGCTTCCTCCCTACGTTGAGAACTGGTTC	1	2	10	AB2	1.0	PLS,CTCF-bound
chr20	18505810	18505839	chr20:18505810-18505839	0	ACACTAGCTCTTTGTACCCAGGAATTGCTT	1	2	10	AD2	1.0	.
chr20	18508662	18508687	chr20:18508662-18508687	0	GAGCAGGTCTTAGGCTGTACATGCTT	1	2	6	BD2	1.0	.
chr20	18509084	18509115	chr20:18509084-18509115	0	ATACTTGCTGAGAGTTGTGATAGAACTTGCTT	1	2	12	CD	-	.
chr20	18511808	18511836	chr20:18511808-18511836	0	AAGCATTTTCCTGTGTGTGAAATATGCTT	1	2	9	AA2	-	dELS
chr20	18514711	18514743	chr20:18514711-18514743	0	AAACAAGTTCCACATTGTATATATGGGATGTTC	1	2	13	AC1	1.0	.
chr20	18515512	18515531	chr20:18515512-18515531	0	AGTGTTGCCCAAGCTAGTCT	3	2	0	AD4	-	.
chr20	18516421	18516452	chr20:18516421-18516452	0	AAACTTGTCTGTCTTTATGCCAGAACTAAACT	1	2	12	AD4	1.0	.
chr20	18517021	18517042	chr20:18517021-18517042	0	GAGCATGCTCAAAAGTGAGTTT	2	2	2	AB1	1.0	.
chr20	18520201	18520223	chr20:18520201-18520223	0	GAACTAACCTATAAGGCTTGTCC	1	1	3	A2	-	.
chr20	18520300	18520330	chr20:18520300-18520330	0	TAACAGGCTTTAATCCATTTAAAGCATGCCG	1	3	11	BCC2	2.0	.
chr20	18521055	18521080	chr20:18521055-18521080	0	AAGCAAGCTCCTGCGGGAGGAGGTTC	1	2	6	AB1	-	.
chr20	18521555	18521577	chr20:18521555-18521577	0	GGGCAAGTGGGGAGGGCTAGTCG	1	3	3	CCD2	2.0	.
chr20	18522675	18522702	chr20:18522675-18522702	0	AAACAGGCTTTGTGTGAGCAACAAGCTG	1	3	8	BCC2	1.0	.
chr20	18525267	18525297	chr20:18525267-18525297	0	AGACTTCTTTCATGTGTCCTCAAACATACTT	1	2	11	AA2	-	.
chr20	18525372	18525392	chr20:18525372-18525392	0	CGACATGCTGAAGACAACCTC	2	3	1	ACC1	2.0	.
chr20	18525488	18525509	chr20:18525488-18525509	0	AGGCATGTCCTTAGGATTTTTT	2	2	2	AA1	1.0	.
chr20	18527691	18527715	chr20:18527691-18527715	0	GGGCAAGGCCAACTCAGAGAAGCTT	1	2	5	AD2	1.0	.
chr20	18528799	18528826	chr20:18528799-18528826	0	GAACATCCCTTAGATTGTATGCTAGTTT	1	2	8	AD2	-	.
chr20	18531504	18531532	chr20:18531504-18531532	0	AAACTAGCCGGGCGTGGTGGCACATGCCT	1	2	9	CD	1.0	.
chr20	18541836	18541859	chr20:18541836-18541859	0	AAACTTGCGCCAATAGTCTTGCTT	1	2	4	DD2	2.0	dELS
chr20	18541912	18541931	chr20:18541912-18541931	0	AGGCATGTCTGTGTTTGTTT	3	2	0	AD1	-	dELS
chr20	18544465	18544490	chr20:18544465-18544490	0	AGGCTTGCTGAGTGGAGGGCTAGCAG	1	3	6	CCD1	1.0	.
chr20	18544491	18544514	chr20:18544491-18544514	0	GAATGAGCCTGCAGGAGCTAGCTG	1	3	4	ABC1	1.0	.
chr20	18544968	18544994	chr20:18544968-18544994	0	GAGCAACTTTAGGGTGGGAGAAAGTTT	1	2	7	AA2	-	.
chr20	18549419	18549438	chr20:18549419-18549438	1	AAACAAGTCTGTACATGTAC	3	2	0	DD1	-	.
chr20	18552291	18552310	chr20:18552291-18552310	0	AAACTTTTTTCAGCATGTTA	3	3	0	ACC2	-	.
chr20	18554125	18554149	chr20:18554125-18554149	0	AGACTTCTTCACTAGAAACAAGCTC	1	1	5	A2	1.0	.
chr20	18554254	18554276	chr20:18554254-18554276	0	AAGCTGGCTACCAGGACATGCCC	1	2	3	BC1	1.0	.
chr20	18555207	18555232	chr20:18555207-18555232	0	AAGCTAGTTTTTTTTTAAACTTGTTT	2	0	6	0	-	.
chr20	18555944	18555968	chr20:18555944-18555968	0	GAGCTTGTTTTCCTGCAACTAGATG	1	3	5	CCD1	-	.
chr20	18557212	18557232	chr20:18557212-18557232	0	GAACATGTTTTAGGATTCCCT	2	2	1	AA1	-	.
chr20	18564590	18564610	chr20:18564590-18564610	0	GGGCAAGCCTCTGACTTATCT	1	2	1	AC1	1.0	.
chr20	18565285	18565314	chr20:18565285-18565314	0	TGACTGGTTTCTTTGGTGTCTAGCTTGCTT	1	3	10	BCC2	-	.
chr20	18569955	18569979	chr20:18569955-18569979	0	AAGCTTGATTTCCTGAAACTAGTTA	1	2	5	CD	-	.
chr20	18570747	18570774	chr20:18570747-18570774	0	GAGCCTGCCTGGGCTCTTGGCCTTGCTT	1	2	8	BD2	2.0	.
chr20	18571605	18571630	chr20:18571605-18571630	0	GGGTTAGCTTTCCTTGGGACTTGGCT	1	2	6	AD3	-	.
chr20	18572742	18572761	chr20:18572742-18572761	1	TTTCATGTCTGAACATGTCT	3	3	0	CDD2	-	.
chr20	18573033	18573061	chr20:18573033-18573061	0	GAGCCAGTGTACCCGACCAGAACATGTCT	2	2	9	BD1	-	.
chr20	18574506	18574529	chr20:18574506-18574529	0	GAGCATGTCCTTACAGTCAATCCT	2	2	4	AD1	1.0	.
chr20	18575718	18575742	chr20:18575718-18575742	0	AATCTAGTTTCACATGGGGATGCCT	1	2	5	AD2	-	.
chr20	18576874	18576902	chr20:18576874-18576902	0	GGACATGCTATGCAGGCAAAGGCTACCCA	1	3	9	ACC1	-	.
chr20	18580974	18580994	chr20:18580974-18580994	0	AAGTATGTTTTAGACATTCCT	1	2	1	AA2	-	.
chr20	18581870	18581898	chr20:18581870-18581898	0	GGACTAGCCTAGCTCCAGAGGGCAAGTCC	2	0	9	0	1.0	.
chr20	18582119	18582145	chr20:18582119-18582145	0	GAGCCAGTCTTGGGTGAGAGTATGCCC	1	2	7	AB2	1.0	.
chr20	18595858	18595879	chr20:18595858-18595879	0	TGACTTGCCTGAGGTCATGCCT	2	2	2	CD	-	.
chr20	18596135	18596165	chr20:18596135-18596165	2	AAACAAGCCTGATTTCCACCTAGCAATGCCC	2	2	11	AD1	1.0	.
chr20	18597103	18597122	chr20:18597103-18597122	0	AAGCTTTTTTGACCTAGTCT	2	2	0	AD2	-	.
chr20	18599371	18599393	chr20:18599371-18599393	0	TGGCATGTTGGCCAGGCTGGTCT	1	3	3	BCC1	1.0	.
chr20	18599905	18599930	chr20:18599905-18599930	0	ATACTAGTCCTTTATCAGATATGTCT	1	2	6	AD2	-	.
chr20	18606067	18606099	chr20:18606067-18606099	0	AAACAAATTTACAAGAAAAAAACAAACAACCCC	1	2	13	AA2	-	.
chr20	18609899	18609919	chr20:18609899-18609919	0	TGGTTTGCTGCAAACATGTTT	2	3	1	ACC1	-	.
chr20	18611809	18611841	chr20:18611809-18611841	0	AAGCTAGTTATGGTTTGGTCCTCACGCATGTTT	1	2	13	CD	1.0	.
chr20	18614199	18614231	chr20:18614199-18614231	0	CAGCATGCTCCTGCTCAAGCACTGAGCATCCCA	1	3	13	ACC1	2.0	.
chr20	18614764	18614786	chr20:18614764-18614786	0	CAGCAAGCTCCCTAGGCTTGCAC	1	2	3	CD	-	.
chr20	18618479	18618505	chr20:18618479-18618505	0	TGAGTAGCTGGGGCCACAGGCATGTTC	1	3	7	ACC1	-	.
chr20	18623921	18623946	chr20:18623921-18623946	0	GAGCATGCACAATAGAGGGCATGCTA	1	2	6	CD	1.0	.
chr20	18624045	18624073	chr20:18624045-18624073	0	AAGGAAGCCTCACCAACTCAGACCAGTCT	1	2	9	AB2	-	.
chr20	18625788	18625814	chr20:18625788-18625814	0	GAGGAAGCCTGTGGGGTGAGAATGCCT	1	2	7	AA2	2.0	.
chr20	18627114	18627135	chr20:18627114-18627135	0	AATCTTGCTTATAAACATGGCC	2	2	2	DD3	-	.
chr20	18627187	18627211	chr20:18627187-18627211	0	AAGAAAGCTGTCTGTTGGCATGCCC	1	3	5	ACC1	-	.
chr20	18628111	18628137	chr20:18628111-18628137	0	TGGATTGCTTTTTCAGATGGCAAGTTT	1	3	7	ACC1	-	.
chr20	18628456	18628481	chr20:18628456-18628481	0	GGACATGTCCTGTGCAGAGCCAGGTT	2	2	6	BD1	-	CTCF-only,CTCF-bound
chr20	18630054	18630081	chr20:18630054-18630081	0	GAACATGTCTGATGTAGTAGGCTAGACT	2	1	8	D1	-	.
chr20	18634475	18634502	chr20:18634475-18634502	0	ATACATGTTTGAGTTAACGGACGTGTTT	1	2	8	BD2	1.0	.
chr20	18635124	18635146	chr20:18635124-18635146	0	TGACTTGCTGCAGGAGTATGTTT	1	3	3	ACC2	-	.
chr20	18636666	18636685	chr20:18636666-18636685	0	AGACTGGCCTGAGCTTATCC	1	2	0	AB2	1.0	.
chr20	18637802	18637832	chr20:18637802-18637832	0	AAGCTTTTCACAATGAATTGTAGACTAGTTT	1	2	11	AC1	1.0	.
chr20	18639201	18639223	chr20:18639201-18639223	0	AAGCAAGTTCAGGGAAGCAGTCT	1	2	3	AB1	-	.
chr20	18643777	18643805	chr20:18643777-18643805	0	ATACAGGCCCATTATTTTGAAGCATGTCC	2	2	9	BD1	-	.
chr20	18643920	18643950	chr20:18643920-18643950	0	TATATTGCCTATGTTTTTGTGAAACATGCTT	1	3	11	ACD1	-	.
chr20	18644357	18644377	chr20:18644357-18644377	0	GGACTTGTTCTAAGTTAGCAT	1	2	1	AD1	-	.
chr20	18646510	18646530	chr20:18646510-18646530	0	GGAGTAGCCTAAAGCAGGTCT	1	2	1	AB3	-	.
chr20	18647319	18647349	chr20:18647319-18647349	0	AGCCATGGTTTTTTTCTTCAAGAGCTTGTCC	1	2	11	DD1	1.0	.
chr20	18650077	18650105	chr20:18650077-18650105	0	AACCTAGCCCACTGTGGTGGTGCATGTCT	1	2	9	DD2	1.0	.
chr20	18653930	18653958	chr20:18653930-18653958	0	TGACTTGTTCAAGGTCATGTGACATGGCT	1	3	9	CCD1	-	.
chr20	18661207	18661228	chr20:18661207-18661228	0	AGACATGTTTTTAAGCAGTTCT	3	2	2	AB4	1.0	.
chr20	18663197	18663219	chr20:18663197-18663219	0	GATCTAGTTTGGTAGAAAAGTTT	1	2	3	AD2	-	.
chr20	18663318	18663337	chr20:18663318-18663337	0	AGGCTAGCCTGGGCAACATG	2	3	0	ACD2	1.0	.
chr20	18668948	18668970	chr20:18668948-18668970	0	GAGCATCTTTGAGGTGCAAGTCT	1	2	3	AD2	-	.
chr20	18669605	18669628	chr20:18669605-18669628	0	GCGCTTGCTCTGCTGGGCCTGCCC	1	2	4	BD2	1.0	.
chr20	18676198	18676225	chr20:18676198-18676225	0	AGACATGTCCAAGGTTTCGAAACTGCTC	2	2	8	AB1	1.0	.
chr20	18676362	18676390	chr20:18676362-18676390	0	GAGCAACTTTGTTTATGTGGAGTTTGCCT	1	2	9	AA2	-	.
chr20	18677927	18677959	chr20:18677927-18677959	0	AAACATGCTTGGTGAGAGGAAAGAGAAGAGCTC	2	2	13	AB1	-	.
chr20	18678395	18678420	chr20:18678395-18678420	0	GAGCTTGCATCTTTCTAGGTTAGCCC	1	2	6	AD2	-	.
chr20	18683435	18683467	chr20:18683435-18683467	0	GGGCAATTTTCCTTAGTACCCAACAGCAAGCCA	1	3	13	ACC2	-	.
chr20	18683775	18683802	chr20:18683775-18683802	0	ACGCATGCTCCAGAATTCGAGCAAGCTG	1	2	8	CD	2.0	.
chr20	18685341	18685366	chr20:18685341-18685366	0	AGGCATGTATAAAACCAGACCTGTTT	1	2	6	BD2	1.0	.
chr20	18687375	18687404	chr20:18687375-18687404	0	TAGCAAGTTAAGAGGGATTAGAACTTGTAC	1	3	10	CCD1	-	dELS
chr20	18687679	18687705	chr20:18687679-18687705	0	GGAGTAGCTGGGACTATAGGCATGCCC	1	2	7	AC1	-	.
chr20	18689145	18689170	chr20:18689145-18689170	0	AAGCTGGTTCTATTTTAGGCTTGTAT	1	2	6	BD2	-	.
chr20	18692070	18692093	chr20:18692070-18692093	0	AAGCATGTATCTAAGAACATACTT	1	2	4	AD2	-	.
chr20	18694553	18694582	chr20:18694553-18694582	0	AAACTGGTTCGGAAGCTAATAAGCAACCTC	1	2	10	AB2	1.0	.
chr20	18698567	18698594	chr20:18698567-18698594	0	GAACTTGTTAGCTGTCTGCAGGATGCTT	1	3	8	ACC2	-	.
chr20	18699179	18699208	chr20:18699179-18699208	0	GAAAAAGCTTTAGTCTCTAAAAGCTTTCTC	1	2	10	AA2	-	.
chr20	18699412	18699432	chr20:18699412-18699432	0	CAGCAAGCCTTGAACAGGCTA	1	3	1	BCC1	-	.
chr20	18701267	18701292	chr20:18701267-18701292	0	AAACATGTTACCTAACGGACTTGGTT	1	2	6	CD	-	.
chr20	18704858	18704883	chr20:18704858-18704883	0	AAGCATGTCCGGAAGCATACAGGTTC	2	2	6	BD1	1.0	.
chr20	18706300	18706322	chr20:18706300-18706322	0	AGGTTTGTTTGGGGGGATTGCTC	1	2	3	AA2	-	.
chr20	18707290	18707314	chr20:18707290-18707314	0	AGGTTTTTTCCATTTAAACAAGCTC	1	2	5	AA1	-	.
chr20	18707848	18707880	chr20:18707848-18707880	0	GGACTTGTCCCTTGGCACCTCTCCGACTGGCTT	1	2	13	BC1	2.0	.
chr20	18709052	18709073	chr20:18709052-18709073	0	GTGCTTGCTGTTAGACTAGTTC	1	2	2	CD	-	.
chr20	18710638	18710666	chr20:18710638-18710666	0	AGAAATGACTGTATAATTAAGACTTGCCT	2	2	9	AD1	1.0	.
chr20	18712747	18712774	chr20:18712747-18712774	0	TGGCTTGCTCTAAGCATAGAACAATCAT	1	3	8	ACD2	-	.
chr20	18713125	18713147	chr20:18713125-18713147	0	AGGCTGGCCCTCCGGGCATCTTT	1	2	3	AB2	-	dELS,CTCF-bound
chr20	18714456	18714477	chr20:18714456-18714477	0	GAGCTAGTTTTAGGACTTTTCA	1	2	2	AC3	-	.
chr20	18714504	18714526	chr20:18714504-18714526	0	AGACTAGTTAGGATAAGTAGTTT	1	3	3	ACC2	1.0	.
chr20	18715216	18715242	chr20:18715216-18715242	0	CAGCAAGCCCTGTCCCTAAACTTGTAC	1	2	7	CD	-	.
chr20	18716479	18716499	chr20:18716479-18716499	0	GGACTTGTCCAGGGTCTGCTT	1	2	1	AB1	-	.
chr20	18722839	18722859	chr20:18722839-18722859	0	GAGCATGCCCCAAATTTATTT	2	2	1	AA1	-	.
chr20	18723825	18723853	chr20:18723825-18723853	0	AAACTGGCCTAAATGATAAGGACATGTAT	1	2	9	BD2	-	.
chr20	18724075	18724107	chr20:18724075-18724107	0	AGACTTTCCTGGAAGCCCCTGGCAAACTTCCTC	1	2	13	AA2	-	.
chr20	18728203	18728229	chr20:18728203-18728229	0	GGCCCTGCCTGGGCAATGGGCTAGCTA	1	3	7	BCD1	2.0	.
chr20	18731552	18731572	chr20:18731552-18731572	0	GAACATATTTTAAGCAATTTC	1	2	1	AA2	-	.
chr20	18736105	18736126	chr20:18736105-18736126	0	GGACTTGCCCATAAATCAGTTT	1	2	2	AB1	-	.
chr20	18737667	18737694	chr20:18737667-18737694	0	AGGCTTGTGTCACTTCTGAGGCTTCCCC	1	2	8	AD2	-	.
chr20	18738283	18738305	chr20:18738283-18738305	0	AAGCAAGTCACATGACCTTGCTG	1	3	3	CCD2	1.0	dELS
chr20	18742409	18742429	chr20:18742409-18742429	0	TGGCCTGTTAGGAACTAGTCT	1	3	1	BCC1	-	.
chr20	18747398	18747423	chr20:18747398-18747423	0	AGGCATGTTCCCTCCCCGCCATGTTT	1	2	6	CD	1.0	.
chr20	18749110	18749137	chr20:18749110-18749137	0	GGGGAAGCTGAAGGCCCCTGGCATGTTC	1	3	8	ACC1	1.0	.
chr20	18751634	18751653	chr20:18751634-18751653	0	AGGCATGCACCAACATGCCT	4	2	0	CD	1.0	.
chr20	18756112	18756143	chr20:18756112-18756143	0	GGGGTTGTTTGTTTTTTCTTGTAAATTTGTTT	1	2	12	AA2	1.0	.
chr20	18759822	18759843	chr20:18759822-18759843	0	CAGCATGTTTTCCAACTTGGTT	2	3	2	CCD1	-	.
chr20	18762040	18762065	chr20:18762040-18762065	0	GGGCTAGCTGTGGTTCCAGCTTGCCT	1	2	6	CC	-	.
chr20	18762743	18762768	chr20:18762743-18762768	0	GGGTAAGTCTGACCAGAGACTTATCT	1	2	6	AA2	-	.
chr20	18763649	18763671	chr20:18763649-18763671	0	TGGCTTGCTTTTGGAACAGGCTG	1	3	3	BCC1	-	.
chr20	18767904	18767934	chr20:18767904-18767934	0	GAACTTGATCTTATGCCTGTTGGGCTAGGCC	1	2	11	DD2	1.0	.
chr20	18768955	18768976	chr20:18768955-18768976	0	AGCCATGGCCAGAAGCTAGTCT	1	2	2	DD1	1.0	.
chr20	18771637	18771664	chr20:18771637-18771664	0	GTACATGCTTATTGTGACAAACTTTCCT	1	2	8	AD3	-	.
chr20	18773106	18773129	chr20:18773106-18773129	0	TAGCATTTCTTGTAGGACATGTCT	1	2	4	AC1	1.0	.
chr20	18773591	18773615	chr20:18773591-18773615	0	AGATTTGCCCTTTTGAGGCTATTTT	1	2	5	AA2	1.0	.
chr20	18775873	18775899	chr20:18775873-18775899	0	AGCCTAGCACAGCATCAAGACTTGCCC	1	2	7	DD1	2.0	.
chr20	18775957	18775985	chr20:18775957-18775985	0	AATTTAGTCCACAGTAGCGAGGCTTGCTG	1	3	9	ACD1	-	.
chr20	18776760	18776792	chr20:18776760-18776792	0	AAGCAATTTAGTTAAAACATATTAAACAAGTTT	1	2	13	AC1	-	.
chr20	18777015	18777044	chr20:18777015-18777044	0	TGGCATGCTTATTCTGATCCAAGCAAGCAT	1	2	10	CD	-	.
chr20	18779593	18779620	chr20:18779593-18779620	0	AAACAATTTCAAACTTGCAGAAAAGTTT	1	2	8	AA2	-	.
chr20	18780300	18780327	chr20:18780300-18780327	0	TGACATGTTCAGGTACATGGGATTGCCA	1	3	8	ACC2	-	.
chr20	18781426	18781456	chr20:18781426-18781456	0	AAACATGCCCCAATAGGAAAAAAGCAAGCCT	2	0	11	0	-	.
chr20	18781771	18781796	chr20:18781771-18781796	0	GCACTGGCCTGACTTGGGACATGTTT	2	2	6	BD1	1.0	.
chr20	18782840	18782862	chr20:18782840-18782862	0	AAGCATATTTGACAGACATGTTG	1	2	3	AC2	1.0	.
chr20	18783063	18783085	chr20:18783063-18783085	0	GGGCTTGTTAGTTGGACAAGTTG	1	2	3	CC	1.0	.
chr20	18786489	18786517	chr20:18786489-18786517	0	CAACATCTTCTGTGAGACAAGGCAAGTCC	1	2	9	AC1	-	.
chr20	18787303	18787325	chr20:18787303-18787325	0	TGACATGCCCTGGAGACATTTTC	1	2	3	AC2	1.0	.
chr20	18788797	18788816	chr20:18788797-18788816	0	AGGCTAGACCAGGCTTCTTC	2	2	0	AD2	-	.
chr20	18788849	18788875	chr20:18788849-18788875	0	GGGTATGTCCAAGTAGAAAGCATTTTT	1	2	7	AA2	-	.
chr20	18790404	18790426	chr20:18790404-18790426	0	AGGCATATCCCTAGAACTATCCT	1	2	3	AA2	-	.
chr20	18793754	18793777	chr20:18793754-18793777	0	AGAGTTGTCCTTCTGGGTTTGCTC	1	2	4	AA2	1.0	.
chr20	18793839	18793862	chr20:18793839-18793862	0	TGACATGTTCCTCCAGAATAGCTA	1	3	4	ACC2	-	.
chr20	18795284	18795303	chr20:18795284-18795303	0	AGACCAGTCTGATCTAGCCT	1	2	0	BD2	-	.
chr20	18803883	18803915	chr20:18803883-18803915	0	AAAGTAGTTAGCTATGTGCCTTTGGACAAGCTA	1	3	13	ACC1	-	.
chr20	18804798	18804821	chr20:18804798-18804821	0	AAACATTTTTACTTGAAAATGTTT	1	2	4	AA2	-	.
chr20	18806675	18806701	chr20:18806675-18806701	0	GGCCATCTTCTGGCTTAGAGCATGTTC	2	2	7	AD1	-	.
chr20	18807690	18807711	chr20:18807690-18807711	0	GCACTTGCCCCAGGGCTTTCTC	1	2	2	AD3	-	.
chr20	18813507	18813529	chr20:18813507-18813529	0	AAAGAAGCTTCTGGGGCCAGTTT	1	2	3	AB2	1.0	.
chr20	18814622	18814649	chr20:18814622-18814649	0	AGACATTTTTCCTTTTCTAAAAAAGTTT	1	2	8	AA2	-	.
chr20	18815001	18815023	chr20:18815001-18815023	0	TAACAAGTTCCCAGGGGATGCTG	1	3	3	ACC2	-	.
chr20	18815638	18815665	chr20:18815638-18815665	0	GGAGTAGTCCTAAACTGGAAACAAGCCA	1	2	8	AC2	1.0	.
chr20	18821623	18821646	chr20:18821623-18821646	0	GATCTTGCCTCATTGGGCAAGTTG	1	2	4	CD	-	.
chr20	18822557	18822586	chr20:18822557-18822586	0	GGGCAAGTCCAGAGGTAGAGAAACAGGCCT	1	1	10	B1	-	.
chr20	18823589	18823611	chr20:18823589-18823611	0	TAGCTTTTCAGCTGGGCAAGTTT	1	3	3	ACC2	-	.
chr20	18825683	18825715	chr20:18825683-18825715	0	TGACTAGTTTGATGTGTATTTTGAAACATTATT	1	3	13	ACD2	1.0	.
chr20	18825885	18825905	chr20:18825885-18825905	0	GAGCTTTGTTGAAACTTGTCC	1	2	1	AD1	-	.
chr20	18826937	18826959	chr20:18826937-18826959	0	ACACATGCACATCAAACATGCCC	1	2	3	DD1	1.0	.
chr20	18828319	18828338	chr20:18828319-18828338	0	AGAGATGCTCAGGGATGCCC	1	2	0	AA2	1.0	.
chr20	18830616	18830639	chr20:18830616-18830639	0	AGACATGTTCTCCAAAGTGAGCCT	2	2	4	AB1	-	.
chr20	18832566	18832588	chr20:18832566-18832588	0	AGGCAACTCCCCAGAGGAAGTTC	1	2	3	AA2	-	.
chr20	18833965	18833986	chr20:18833965-18833986	0	GAACAAGTCTGAAGGCCTTCTC	1	2	2	AB1	1.0	.
chr20	18835362	18835386	chr20:18835362-18835386	0	GTACATGTTTCTATTGGGCATGTAC	1	2	5	DD3	-	.
chr20	18835487	18835507	chr20:18835487-18835507	0	AGCCATGTCATAGGCTTGTTT	2	2	1	CD	1.0	.
chr20	18839564	18839583	chr20:18839564-18839583	0	GAGAAAGCCCGGACAAGACC	2	2	0	AD3	-	.
chr20	18842610	18842637	chr20:18842610-18842637	0	AAACATGTTGCCTTTGGAAGAGATGCTG	1	3	8	ACC2	-	.
chr20	18842954	18842975	chr20:18842954-18842975	0	TGACTTGCTCTGCAGAAAGTTT	1	3	2	ACC2	-	.
chr20	18844010	18844031	chr20:18844010-18844031	0	TGACATGTTTGAAAGAATGTTT	1	2	2	AC2	-	dELS
chr20	18845333	18845353	chr20:18845333-18845353	0	GAACATGCCACAGAATTGTCC	1	2	1	AC2	2.0	.
chr20	18845475	18845505	chr20:18845475-18845505	0	GAGCAAGGTCCCCTGGTGTTAGAGAAAGCTC	1	2	11	AD2	-	.
chr20	18848471	18848497	chr20:18848471-18848497	0	ACACATGCTCTTGGTCAGGACTAACTC	1	2	7	AD3	-	.
chr20	18852065	18852093	chr20:18852065-18852093	0	GAACTAGCTATGTGACTTTGGGCAATTTA	1	3	9	ACC1	1.0	.
chr20	18852509	18852528	chr20:18852509-18852528	13	ATACATGTCCAGGCTAGCCC	4	1	0	D1	-	dELS
chr20	18857432	18857462	chr20:18857432-18857462	0	TAACAAGTTCAAACTCTATAAGAACTTGCCA	1	2	11	CC	-	.
chr20	18866156	18866184	chr20:18866156-18866184	0	GAACTTCCTCCTTTAGCTCAGAGAAGTTT	1	2	9	AA2	-	.
chr20	18867232	18867261	chr20:18867232-18867261	0	TGACAAGCCCCAGTGAGATGAAGCTGGTAC	1	3	10	BCD2	-	.
chr20	18868266	18868297	chr20:18868266-18868297	0	GGGGTTGTTTGGTTTTTTCCTTAAATTTGTTT	1	2	12	AA2	1.0	.
chr20	18878913	18878934	chr20:18878913-18878934	0	GGTCTAGCCACTCAGCAAGTCT	1	3	2	CCD1	1.0	.
chr20	18879256	18879275	chr20:18879256-18879275	0	GGGCAGGGCTAGGCATGTCT	3	2	0	BD1	2.0	dELS,CTCF-bound
chr20	18879537	18879557	chr20:18879537-18879557	0	GAACTTGCCCCAGGCTACTCG	1	2	1	AC3	1.0	dELS
chr20	18880907	18880930	chr20:18880907-18880930	0	GGGCAAGTCTGTGGAAAAATATTC	2	2	4	AA1	-	.
chr20	18882656	18882678	chr20:18882656-18882678	0	AGTTTTGTCTCTCAGACTTGTCC	1	2	3	AD4	-	.
chr20	18884163	18884186	chr20:18884163-18884186	0	TTGTATGTCTTCTTAGACATGTCT	1	3	4	ACD1	1.0	.
chr20	18885003	18885022	chr20:18885003-18885022	0	AAACAAGTCTTAACTAATTT	2	2	0	AC1	-	.
chr20	18885274	18885305	chr20:18885274-18885305	0	ATACATGCCTACATTAAAAAAAAAGCAAGATT	1	2	12	DD3	-	.
chr20	18886787	18886806	chr20:18886787-18886806	0	GGAGAAGTCTGGACTAGACT	2	2	0	AD3	3.0	.
chr20	18887667	18887686	chr20:18887667-18887686	0	AAGCTTCTCTGAACATTCTT	1	2	0	AA2	-	.
chr20	18890682	18890709	chr20:18890682-18890709	0	AGACTTGGCAAGGGCATGTAACTTGTTT	1	3	8	CCD2	-	.
chr20	18894260	18894285	chr20:18894260-18894285	0	GAACAAGCTCATTCTAAAGTTTGTAT	1	2	6	AD1	1.0	.
chr20	18894607	18894637	chr20:18894607-18894637	0	AAACTAATTCAACCGCAACAAAAACTAATTC	1	2	11	AA2	-	.
chr20	18897019	18897047	chr20:18897019-18897047	0	TAGTAAGCTTTTGAGGAGCTGGCAAGTTC	1	3	9	ACC1	-	.
chr20	18899871	18899891	chr20:18899871-18899891	0	GGAGCAGCCCTGGACTAGTCA	1	3	1	ABC1	-	.
chr20	18899923	18899946	chr20:18899923-18899946	0	AGACATTCCTCAGCAACCTTGCCC	1	2	4	AD2	-	.
chr20	18900415	18900436	chr20:18900415-18900436	0	AGACATGGTTGAGAACATGCAT	2	2	2	DD2	1.0	.
chr20	18900589	18900609	chr20:18900589-18900609	0	GGGCTTCCTTGAAGCAAGCCC	1	1	1	A2	-	.
chr20	18903564	18903588	chr20:18903564-18903588	0	AGCCATTTTCTCCATAGACTTGCTT	2	2	5	AD1	1.0	.
chr20	18908107	18908129	chr20:18908107-18908129	0	GTACTTTCTTAATAAACTTGCTT	1	2	3	AD1	-	.
chr20	18910651	18910677	chr20:18910651-18910677	0	AGTGTTGCTCCTGGTCTGGACTAGCCT	1	2	7	AD4	1.0	.
chr20	18911062	18911086	chr20:18911062-18911086	0	GGGCATGTCTCATTATAACTTCCTT	1	2	5	AC1	1.0	.
chr20	18914122	18914142	chr20:18914122-18914142	0	GGGCTTCCTTAGGAAATGTTT	1	2	1	AA2	2.0	.
chr20	18916363	18916391	chr20:18916363-18916391	0	TAACAAGCTGGGAGGAGCTGAGCAAGGCC	1	3	9	CCD1	1.0	.
chr20	18916686	18916706	chr20:18916686-18916706	0	AAGCTAGTCTTGAACTATTAA	1	3	1	ACD2	-	.
chr20	18918536	18918562	chr20:18918536-18918562	0	CAACAAGCTCTCAGGTGATACTTGCTA	1	3	7	CCD2	-	.
chr20	18919940	18919972	chr20:18919940-18919972	0	AAACAAACCCCCTTCCTGCCTGGGGACTAGACT	1	2	13	AD2	-	.
chr20	18920971	18920993	chr20:18920971-18920993	0	CAAGTTGCTCTCAGGGCTAGCCA	1	3	3	ACC1	-	.
chr20	18922746	18922765	chr20:18922746-18922765	0	TAGCTAGTCTAGGCAACACT	2	3	0	ACD2	-	.
chr20	18925130	18925160	chr20:18925130-18925160	0	TGACATGTTTTATGACCTCTAAGGCTCGTAT	1	3	11	BCD2	4.0	.
chr20	18925961	18925982	chr20:18925961-18925982	0	GATCTTGCTTGGAGGATAGTCC	1	2	2	AD2	1.0	.
chr20	18926022	18926047	chr20:18926022-18926047	0	AGGAATGCCCATAGGGGGACTTGTTT	2	1	6	A1	-	.
chr20	18927551	18927575	chr20:18927551-18927575	0	AAACTAACCTTCTTGGAGCTTTCTC	1	2	5	AA2	-	.
chr20	18932600	18932628	chr20:18932600-18932628	0	AGATTTGTTCTTTTTGATTAGTCTTGCTT	1	2	9	AD2	1.0	.
chr20	18937046	18937077	chr20:18937046-18937077	0	TGGCTAGCCAGTTTCCCGCATATGGCTAGCCA	1	4	12	CCCC	-	.
chr20	18940793	18940819	chr20:18940793-18940819	0	GAACATGCTCCTTACTTGGAGGAGTTT	2	2	7	AB1	-	.
chr20	18940860	18940886	chr20:18940860-18940886	0	AAACTTGTTCTCTGTCCAGTTTTGTTC	1	2	7	AD1	1.0	.
chr20	18943883	18943910	chr20:18943883-18943910	0	GAACTTGTCCCTGACTATGAGCCTCCCT	1	2	8	AB1	-	dELS
chr20	18944073	18944105	chr20:18944073-18944105	0	CTATTTGTCTGAGTGGGAGCTGCAGGCTAGTCC	1	3	13	ACD1	1.0	.
chr20	18944423	18944442	chr20:18944423-18944442	0	GGCTTTGCTTGGACTTGCTG	2	3	0	ACD1	-	.
chr20	18945291	18945321	chr20:18945291-18945321	0	GGAATAGTTTGCAATTATTGAAAAGATGCTT	1	2	11	AA2	-	.
chr20	18946597	18946619	chr20:18946597-18946619	0	GCACAAGCCCTGCTAGCAAGTTC	1	2	3	CD	1.0	.
chr20	18947593	18947620	chr20:18947593-18947620	0	GAACTAATTCTTAGCCCAGAGCAATTTT	1	2	8	AA2	2.0	.
chr20	18948343	18948365	chr20:18948343-18948365	0	AAACAAGCTTGCATGGAAAGTCT	1	2	3	AC1	-	.
chr20	18950808	18950840	chr20:18950808-18950840	0	GGGGTTGTTTGTTTTTTTCTTGTAAATTTGTTT	1	2	13	AA2	-	.
chr20	18955727	18955747	chr20:18955727-18955747	0	GAGCAAGCCCCTGCCATGCTC	2	2	1	CD	-	.
chr20	18956458	18956477	chr20:18956458-18956477	0	AGGCTAGCCTGGGCAACACA	2	3	0	ACD2	1.0	.
chr20	18957020	18957046	chr20:18957020-18957046	0	GAACAAGTTACCTGAAGGAACTGGTTT	1	2	7	BC2	1.0	.
chr20	18957457	18957482	chr20:18957457-18957482	0	TGGCTAGTCTATCCATCAACAAGACC	1	3	6	CCD1	-	.
chr20	18958647	18958666	chr20:18958647-18958666	0	TCAAATGTTTAAGCAAGTTC	3	3	0	ACD1	-	.
chr20	18961514	18961537	chr20:18961514-18961537	0	AGACAAGTTTCTGCCGACAGGCCA	1	3	4	BCC1	1.0	.
chr20	18962971	18962991	chr20:18962971-18962991	0	GAATTTGACCAAAACTTGCTT	1	2	1	AD1	-	.
chr20	18963016	18963035	chr20:18963016-18963035	0	GAGCAGCCTCAGACATGTTT	3	2	0	AB1	-	.
chr20	18967031	18967059	chr20:18967031-18967059	0	GAACTTTCCCAACCTAGCAAGACAAGCTA	1	2	9	AC2	-	.
chr20	18970821	18970843	chr20:18970821-18970843	0	GGGCTTGGTAAGGTGACTTGCTT	1	3	3	CCD2	2.0	.
chr20	18970892	18970915	chr20:18970892-18970915	0	GTGCTTGCACAGTTGGGCTTGCCC	1	2	4	DD1	1.0	.
chr20	18972567	18972597	chr20:18972567-18972597	0	GACCTAGCCTCAGAATTCTCAGAACAATTTT	1	2	11	AD3	-	.
chr20	18972615	18972637	chr20:18972615-18972637	0	AAGGAAGTCACTAAGGCTAGCCC	1	2	3	AC1	-	.
chr20	18973702	18973728	chr20:18973702-18973728	0	GGAACTGCTCCAAGTCTGGGCTTGTCA	1	3	7	ABC1	-	dELS,CTCF-bound
chr20	18976385	18976407	chr20:18976385-18976407	0	AAGCATGCCAATTTGACAATCTC	1	3	3	ACC1	-	.
chr20	18979068	18979091	chr20:18979068-18979091	0	TGACTTGTCCCTTTTGACTAATCC	1	3	4	ACC1	1.0	.
chr20	18985031	18985056	chr20:18985031-18985056	0	TGAGATGCTGCATACCAGGCAAGTTC	1	3	6	ACC1	2.0	.
chr20	18987561	18987584	chr20:18987561-18987584	0	TAGCTTTTCCTGCATAACAAGCTC	1	3	4	ACC2	-	.
chr20	18989449	18989481	chr20:18989449-18989481	0	GACCAAGTCTCACTGTATTGCCCAGGCTGGTCT	1	2	13	BD3	1.0	.
chr20	18990046	18990067	chr20:18990046-18990067	0	CAGTATGCCTCAGAACATGTCC	1	2	2	AC3	-	dELS
chr20	18990385	18990408	chr20:18990385-18990408	0	CAACTTGCCTCCCCCAGCATCCTT	1	3	4	ACC1	1.0	.
chr20	18990542	18990565	chr20:18990542-18990565	0	AGACAAGCCTGGGCAGAAAAGGTC	1	2	4	AD1	-	.
chr20	18991374	18991394	chr20:18991374-18991394	0	TCACATGTCCAAAGCAAGCTC	2	2	1	CD	1.0	.
chr20	18991877	18991909	chr20:18991877-18991909	0	GTGCTTGCTGCACACCTCTCGTTGAGCTAGCCA	1	3	13	CCD1	1.0	.
chr20	18995135	18995167	chr20:18995135-18995167	0	GAACTTGTTTACACAAGGTGTTTTGAGATGCTG	1	3	13	ACC2	-	.
chr20	18996293	18996317	chr20:18996293-18996317	0	GGACAAGCTGAGAGAGACCAAGTTG	1	3	5	CCD2	1.0	.
chr20	18997714	18997740	chr20:18997714-18997740	0	GAAAATGTCTGAATTCAGAAGAAGTCT	1	2	7	AA2	-	.
chr20	18998193	18998222	chr20:18998193-18998222	0	AAACTTGGCTGGATGTGGTGGTGCATGCCT	1	2	10	DD2	-	.
chr20	18998865	18998894	chr20:18998865-18998894	0	AAACTTTCACTCCTGCTCTAAAACTTGCTT	1	2	10	AD1	1.0	.
chr20	19001020	19001041	chr20:19001020-19001041	0	AAACTTGTTCCAAAGGAAATTC	1	2	2	AA1	-	.
chr20	19001417	19001444	chr20:19001417-19001444	0	AACAATGCTTCTATGTTGGGGCTTGTTC	1	2	8	AD4	-	.
chr20	19001471	19001490	chr20:19001471-19001490	0	GAACATGCTTGAGCTAGCTT	5	0	0	0	1.0	.
chr20	19002835	19002867	chr20:19002835-19002867	0	GAAAAAGTCTTGGACAGATGAAAGAGCTTGTCC	1	1	13	A1	-	.
chr20	19008048	19008073	chr20:19008048-19008073	0	AAATATGTTTTGCTTGGGATTAGCCT	1	2	6	AA2	2.0	.
chr20	19010145	19010166	chr20:19010145-19010166	0	CGGAATGCCATTGAACTTGTTT	2	3	2	ACC1	1.0	.
chr20	19011656	19011678	chr20:19011656-19011678	0	AAGCAAGTCACAAAAGGAAGCCT	1	2	3	AC2	2.0	.
chr20	19013571	19013596	chr20:19013571-19013596	0	AGGCTAGTTCATTCATGGACTCATTC	1	2	6	AB4	-	.
chr20	19015784	19015811	chr20:19015784-19015811	0	AGGTTGGTCTGAGTGCAGAGACAAGCCT	1	2	8	AB1	-	.
chr20	19016087	19016111	chr20:19016087-19016111	0	GGGCCTGCCTATTCTGAGCATTTCC	2	2	5	AB3	-	dELS,CTCF-bound
chr20	19017120	19017143	chr20:19017120-19017143	0	AAGCAAGTTCTTTCAAACAATGCT	1	2	4	AD4	-	.
chr20	19019338	19019357	chr20:19019338-19019357	0	CAACATGCTGATGCATGTTC	3	3	0	CCD2	1.0	.
chr20	19020252	19020273	chr20:19020252-19020273	0	AGAAATGTTTAGGGACTGGCCT	2	2	2	AB3	-	.
chr20	19025483	19025514	chr20:19025483-19025514	0	GATGTTGTTCAAGTGCAGATTCGGACTTGCTA	1	3	12	ACD1	-	.
chr20	19027481	19027500	chr20:19027481-19027500	0	CAACTAGCCAAGGCCAGTCC	2	3	0	BCC2	-	dELS,CTCF-bound
chr20	19030985	19031004	chr20:19030985-19031004	0	AAACTTGCTGGAGCATTTTT	3	2	0	AC2	1.0	.
chr20	19033343	19033369	chr20:19033343-19033369	0	AGACAAGATTCTAAACCAAACATGTAT	1	2	7	DD2	-	.
chr20	19036050	19036082	chr20:19036050-19036082	0	AAACAAATTTACAAGAAAAAAACAAACAATCCC	1	2	13	AA2	2.0	.
chr20	19045069	19045091	chr20:19045069-19045091	0	AAACATCTCTTTAAAAAATGTTC	1	2	3	AA2	1.0	.
chr20	19045703	19045731	chr20:19045703-19045731	0	TGGCAAATTCCATAAGCTAAAACTTGTTA	1	3	9	ACC2	1.0	.
chr20	19045912	19045943	chr20:19045912-19045943	0	AGACAAGTGTTTTTTCAAAGGTAAGGTAGCTT	1	2	12	AD2	-	.
chr20	19047234	19047262	chr20:19047234-19047262	0	AAACTTGCCCTGTAGCGTGGAGCCAACCT	1	2	9	AB1	2.0	dELS,CTCF-bound
chr20	19047464	19047487	chr20:19047464-19047487	0	GAGCAGGTCTGCTCAGAATTGCCT	1	2	4	AB2	-	dELS
chr20	19049507	19049527	chr20:19049507-19049527	0	TAACTATTTCATGACAAGTTT	1	3	1	ACC2	2.0	.
chr20	19051928	19051958	chr20:19051928-19051958	0	GGGCTTTCCCCAGGGAATCTGAGACTTGGCT	1	2	11	AD2	-	.
chr20	19056629	19056656	chr20:19056629-19056656	0	AGGGTGGCTCATGGTCTGGGACAAGTTC	1	2	8	AB1	-	.
chr20	19057048	19057073	chr20:19057048-19057073	0	TAACCAGCTGTCCCTTGGGCAAGTTT	1	3	6	BCC1	1.0	CTCF-only,CTCF-bound
chr20	19057505	19057536	chr20:19057505-19057536	0	AAACAATTCTGGTAATATGACAAAACAAGGTT	1	2	12	AD2	1.0	.
chr20	19061171	19061199	chr20:19061171-19061199	0	AAGCAAGACTAAGCAAAAAGAACAAATCT	1	2	9	AD2	-	.
chr20	19064464	19064484	chr20:19064464-19064484	0	GAACTTCCTAGAGACTTGTTG	1	3	1	ACC2	1.0	.
chr20	19066117	19066147	chr20:19066117-19066147	0	TCTCTTGCCTGCCGCCATGTAAGACATGCCT	1	3	11	CDD2	-	.
chr20	19066279	19066308	chr20:19066279-19066308	0	AAGCTATCTTAAGAACTGGAGAGCATGCCT	1	1	10	A2	-	.
chr20	19066914	19066937	chr20:19066914-19066937	0	GGGCTTGCTGGAGTGGATTTGCTC	1	2	4	AC2	1.0	.
chr20	19068006	19068029	chr20:19068006-19068029	0	AAGCTGGTTCATAGAGGGATGTCT	1	2	4	AB2	-	.
chr20	19068515	19068542	chr20:19068515-19068542	0	AAATTAGTTTGCAACTCTAAGCTATTTT	1	2	8	AA2	-	.
chr20	19068615	19068637	chr20:19068615-19068637	0	AGACTATTTACAAAGACATGCTA	1	3	3	ACC2	-	.
chr20	19071693	19071725	chr20:19071693-19071725	0	GGGCTTGCCTCTTTCAGCAAGAAAAACAGGCCA	1	2	13	BC3	1.0	.
chr20	19072050	19072069	chr20:19072050-19072069	0	TAGCTTTCCCAGACATGCTT	3	2	0	AC1	2.0	dELS,CTCF-bound
chr20	19073674	19073703	chr20:19073674-19073703	0	AGGCTTGTGTGACTTGATGTAAGCTACCCC	1	2	10	AD2	-	.
chr20	19078119	19078138	chr20:19078119-19078138	0	GGACAAGCTCTGAAATGTCT	3	2	0	AC1	1.0	.
chr20	19079609	19079638	chr20:19079609-19079638	0	GAACTTGTTTTCTGCCTTTCTAGGATGTTG	1	3	10	ACC2	-	dELS
chr20	19082635	19082655	chr20:19082635-19082655	0	TGGCAAGCTCAAAGCAAACTC	1	2	1	AC2	-	.
chr20	19082933	19082960	chr20:19082933-19082960	0	AGACAAGCCTTTGGAGTTAAAAAAATTC	1	2	8	AA1	-	.
chr20	19084435	19084459	chr20:19084435-19084459	0	TGTCTAGTTGCAGGAAAACAAGCTC	1	3	5	CCD1	-	.
chr20	19086595	19086623	chr20:19086595-19086623	0	TAAGATGTCTGTGAGTTCCAGGCATGCTC	1	2	9	AC3	-	.
chr20	19088702	19088734	chr20:19088702-19088734	0	GGGGTTGTTTGTTTTTTTCTTGTAAATTTGTTT	1	2	13	AA2	-	.
chr20	19091204	19091226	chr20:19091204-19091226	0	AGACAAGCTCAGCAAGCATTCAG	1	3	3	ACD2	-	.
chr20	19092416	19092445	chr20:19092416-19092445	0	GGACAAGCTTTAAACCATCTGAGCTTATTT	1	1	10	A1	1.0	.
chr20	19098138	19098165	chr20:19098138-19098165	0	AGACACGCTTCTGTGGGAGTGCTAGCCC	1	2	8	BD2	1.0	.
chr20	19102966	19102988	chr20:19102966-19102988	0	AAGCAAGTCACATGGACAAGCCC	1	1	3	C2	1.0	.
chr20	19103462	19103484	chr20:19103462-19103484	0	GTACTTGTTCCCAAAACTACCCT	1	2	3	AD3	-	.
chr20	19103530	19103561	chr20:19103530-19103561	0	GAACATGTTCTGGTAATAGATTCGACAAGCTA	1	2	12	CC	1.0	.
chr20	19106448	19106474	chr20:19106448-19106474	0	AAGCTTGCTTGCATTTTAAACTTTCAT	1	2	7	AD4	-	.
chr20	19110517	19110548	chr20:19110517-19110548	0	TGACATGCCCACCAGGGTGAATGAGCTATTTT	1	2	12	AC2	-	.
chr20	19111976	19111995	chr20:19111976-19111995	0	AAAAAAGTCTAGATATGTCT	1	2	0	AA2	1.0	.
chr20	19114247	19114272	chr20:19114247-19114272	0	AAACATGTTCATATGCAAAATAATTT	2	2	6	AA1	-	.
chr20	19114424	19114452	chr20:19114424-19114452	0	ATGCTTGTTTTGAAAGTGTGAATTTGTTC	1	2	9	AD2	1.0	.
chr20	19114474	19114494	chr20:19114474-19114494	0	AAACAAGTTTTGCATTTGCTT	1	2	1	AD1	-	.
chr20	19114742	19114762	chr20:19114742-19114762	0	AAGCAAGTTTAAGGCCTTTTT	1	2	1	AB1	2.0	.
chr20	19115285	19115315	chr20:19115285-19115315	0	TCTCTTGTCTGCTGTGATGTGAGACATGCCC	1	3	11	CDD2	-	.
chr20	19123489	19123514	chr20:19123489-19123514	0	GAACTTGCTCCCTGATTGGCTATTCA	1	3	6	ACC1	2.0	.
chr20	19127669	19127689	chr20:19127669-19127689	0	AAACAAGCCTGAGACCTATTT	1	2	1	AB1	2.0	.
chr20	19128990	19129015	chr20:19128990-19129015	0	TAGTTAGTCTAACTAAAAGCTTGTCA	1	3	6	ACC1	-	.
chr20	19130224	19130248	chr20:19130224-19130248	0	GAGCCTGCCTTTCTTTAACAAGTCT	1	2	5	BC2	1.0	dELS,CTCF-bound
chr20	19130981	19131012	chr20:19130981-19131012	0	AGGCTTATCTGTAGGGCATTATAGGATTGTCC	1	2	12	AA2	-	.
chr20	19131331	19131353	chr20:19131331-19131353	0	GAACTTGTCCATTGAACAAGTAG	1	2	3	CD	-	dELS
chr20	19131480	19131500	chr20:19131480-19131500	0	GCACTAGTTTTAAACTAGGCT	1	2	1	DD3	1.0	dELS
chr20	19132493	19132518	chr20:19132493-19132518	0	GAACATTTTCATCACCAGAAAAGTTT	1	2	6	AA2	1.0	.
chr20	19133780	19133801	chr20:19133780-19133801	0	AGACTAGATTCTAAACAATCCC	1	2	2	AD2	-	.
chr20	19133836	19133857	chr20:19133836-19133857	0	AGGCTTTTCTGAGGTCAAGCCC	1	2	2	AD2	-	.
chr20	19134355	19134378	chr20:19134355-19134378	0	AGATTTGCCTGAGCAGACTAGCTA	1	2	4	AC2	2.0	.
chr20	19140235	19140255	chr20:19140235-19140255	0	CAACAAGTCTCTAGGAAGTTC	1	3	1	ACC2	-	.
chr20	19141877	19141897	chr20:19141877-19141897	0	GAACATGCCAGGAACATGTTG	3	2	1	CC	2.0	.
chr20	19142707	19142739	chr20:19142707-19142739	0	GAGCCAGTTCATTTTTCCCTTTTGGGAATGTCT	1	2	13	AB2	1.0	dELS
chr20	19147162	19147188	chr20:19147162-19147188	0	GGACCTGTTCTCAAGAGAAACTATTTT	1	2	7	AB3	-	.
chr20	19150571	19150603	chr20:19150571-19150603	0	GAAAAAGTCTCAAGAGAAATTAAAAAATAGTTC	1	2	13	AA2	-	.
chr20	19151617	19151649	chr20:19151617-19151649	0	AAACTTTCTCTGGAAACAGAGAAAGACTTCCTC	1	2	13	AA2	1.0	.
chr20	19155547	19155568	chr20:19155547-19155568	0	AGATATGCTCTAAGACATGCGT	1	2	2	AD3	2.0	.
chr20	19158582	19158610	chr20:19158582-19158610	0	CAACATTTCATTAGTGTTAAAGCTAGTTT	1	3	9	ACC2	-	.
chr20	19162479	19162511	chr20:19162479-19162511	0	GGGGTTGTTTGATTTTTTCTTGTAAATTTGTTT	1	2	13	AA2	1.0	.
chr20	19165307	19165335	chr20:19165307-19165335	0	GGACTTGCTTTATGAATCTGGGCACTCCT	1	2	9	AB4	-	.
chr20	19166595	19166622	chr20:19166595-19166622	0	GAACATCCCCTTTAGCTTGGAGAAGTTT	1	2	8	AA2	2.0	.
chr20	19170260	19170287	chr20:19170260-19170287	0	AGTCATGTCTAAAACTATGGGCTGGCTT	2	2	8	BD3	1.0	.
chr20	19170440	19170460	chr20:19170440-19170460	0	GAGATTGCTTAAAGAATGTCT	1	2	1	AA2	-	.
chr20	19172347	19172367	chr20:19172347-19172367	0	GAACAAACTTCAAACAAATTT	1	2	1	AA2	-	.
chr20	19172534	19172559	chr20:19172534-19172559	0	GGACTAGTTCCAGAGTAAGAAACTCT	1	2	6	AA1	-	.
chr20	19185357	19185376	chr20:19185357-19185376	0	CAACATGTTTAATCATGCTA	3	3	0	CCD2	-	CTCF-only,CTCF-bound
chr20	19185627	19185651	chr20:19185627-19185651	0	GTGCAGGTTTTGTGGGGACATGTCT	2	2	5	BD1	-	.
chr20	19186172	19186191	chr20:19186172-19186191	0	AGACATGCACCAGCATGCCT	4	2	0	CD	-	.
chr20	19187908	19187940	chr20:19187908-19187940	0	GGGGTTGTTTGCTTTTTTCTTGTAAATTTGTTT	1	2	13	AA2	-	.
chr20	19189188	19189213	chr20:19189188-19189213	0	GGAATTGCCCAGTCTTGGGTATGTCT	1	2	6	AA2	-	.
chr20	19193737	19193768	chr20:19193737-19193768	0	AAAATAGTTTCCTTTGAAAGCAGGACTTGTTA	1	2	12	AC2	-	.
chr20	19193970	19193991	chr20:19193970-19193991	0	TAGCAATTCCAGAAACTTGTCA	1	3	2	ACC2	1.0	.
chr20	19200083	19200112	chr20:19200083-19200112	0	AATCTTGTTTCTCTTTCAAAAAACAATTTT	1	2	10	AD3	-	.
chr20	19200559	19200581	chr20:19200559-19200581	0	AGACTTGCTTTAGGACCAAGCAT	1	2	3	DD1	-	.
chr20	19203554	19203586	chr20:19203554-19203586	0	AGACATGGTTTCTTTAATTCTTCAAACATATTT	1	2	13	AD2	-	.
chr20	19203879	19203910	chr20:19203879-19203910	0	GAACATCTCCAGTAACATAACATGACAAGTCT	1	2	12	AC2	-	.
chr20	19209419	19209439	chr20:19209419-19209439	0	AGGCCTGTTCTAGGCATACTC	2	2	1	AB3	-	.
chr20	19209652	19209680	chr20:19209652-19209680	0	TGGCTTGCCTGCCACACCTGGGAATGTTT	1	2	9	AC2	1.0	.
chr20	19209697	19209724	chr20:19209697-19209724	0	AACCTTGCTTTGTCCTGGAAACTACTCC	1	2	8	AD3	-	.
chr20	19211409	19211441	chr20:19211409-19211441	0	AGGCTAGCATCTGGGAAGAGTCCAGGGAAGCCC	1	2	13	AD2	-	pELS
chr20	19213541	19213561	chr20:19213541-19213561	0	GGGCTAGTAGGGGACTTGTTC	1	2	1	CD	-	.
chr20	19217118	19217142	chr20:19217118-19217142	0	GGACAAGGTGAAAGATGGCATGTTT	1	3	5	CCD2	-	.
chr20	19221887	19221919	chr20:19221887-19221919	0	AAGCTTGTCTTCTTTAGGTCTGGAAACTTCCCT	1	1	13	A1	-	dELS
chr20	19226490	19226522	chr20:19226490-19226522	0	GGTCATGCTTTTTAACTTATCATGGGCATCCCT	1	2	13	AD3	-	.
chr20	19226528	19226550	chr20:19226528-19226550	0	GAATTAATCTTAAAAACTAGTTT	1	2	3	AA1	1.0	.
chr20	19230310	19230338	chr20:19230310-19230338	0	TGACTTTTCTAGGGTGACTCAGCTTGCCT	1	3	9	ACC2	1.0	.
chr20	19231192	19231217	chr20:19231192-19231217	0	AAACATCTCTGAAGAAAGACATTTCT	1	2	6	AA2	-	.
chr20	19232715	19232739	chr20:19232715-19232739	0	AAGCTATCTGCCTTTAGGCTTGTTG	1	3	5	ACC2	-	dELS
chr20	19233463	19233485	chr20:19233463-19233485	0	GGGTTTGTTTTCCAAACTTTTCT	1	2	3	AA2	-	dELS
chr20	19234015	19234035	chr20:19234015-19234035	0	GGTTTTGCTCTGAGCATGCCC	1	2	1	AD4	-	.
chr20	19235145	19235168	chr20:19235145-19235168	0	AGGCATGCCCTGCATGGGATGTCT	1	2	4	AC1	-	.
chr20	19236443	19236474	chr20:19236443-19236474	0	ACACTAGTTTTAGAGAAAAAATAAGCAGGCTT	1	2	12	BD3	1.0	.
chr20	19241399	19241427	chr20:19241399-19241427	0	AGGCATCTCCTCTCAGGCCGGGGATGCTT	1	2	9	AA2	-	.
chr20	19243005	19243025	chr20:19243005-19243025	0	AAACTTGTTCAGAAAGTGTCT	1	2	1	AB1	-	.
chr20	19243600	19243631	chr20:19243600-19243631	0	AAGCTTCTTCTGGTGTAATGTGGAAATAGTTC	1	2	12	AA2	-	.
chr20	19244485	19244511	chr20:19244485-19244511	0	GGCAAAGTCCCAGCGCTGGGCAAGTCT	1	2	7	AD4	1.0	.
chr20	19244860	19244889	chr20:19244860-19244889	0	GAGGAAGCTGAATACCCAAGGAGCATGTTG	1	3	10	ACC1	1.0	.
chr20	19249221	19249244	chr20:19249221-19249244	0	AAACAAACTTACCAAGAGTAGTTT	1	2	4	AA2	-	.
chr20	19250448	19250472	chr20:19250448-19250472	0	AAGCATGTTTCATTAAAGCCAGTCC	2	1	5	B2	1.0	dELS,CTCF-bound
chr20	19251603	19251623	chr20:19251603-19251623	0	GAACAGGCTTCAGAATTGTCC	1	2	1	AB2	1.0	.
chr20	19252272	19252298	chr20:19252272-19252298	0	TAACTAGCTTGGAAATGGAGCCAGTCT	1	2	7	BC2	-	.
chr20	19252531	19252555	chr20:19252531-19252555	0	CAGCTAGCTGACAGAGGGGTTGTTT	1	3	5	ACC2	-	dELS,CTCF-bound
chr20	19252837	19252868	chr20:19252837-19252868	0	CAGCATGTTTAGAATGAATGTGTCACTAGCTC	1	3	12	CCD2	-	dELS,CTCF-bound
chr20	19253822	19253841	chr20:19253822-19253841	0	AAGCAAGACCTGACAAGCTT	3	2	0	CD	1.0	.
chr20	19258349	19258375	chr20:19258349-19258375	0	AAACTTCTTTGGGTACTGGGCATCTTT	1	2	7	AA2	-	.
chr20	19260656	19260683	chr20:19260656-19260683	0	GCACTTGTCTCTATAGAAGAGCGTGTTT	1	2	8	BD2	2.0	.
chr20	19261663	19261688	chr20:19261663-19261688	0	AAAAATATCTGTGTCCAAGCTTGCTC	2	2	6	AA1	-	.
chr20	19264021	19264040	chr20:19264021-19264040	0	AGACTAGCCTGGGCAACATA	2	3	0	ACD2	-	.
chr20	19264856	19264876	chr20:19264856-19264876	0	AAGCATTCTCAATGCATGTCT	1	2	1	AD2	1.0	.
chr20	19265182	19265212	chr20:19265182-19265212	0	AGGCTAGCCAGGTATTTTGGGGGGCTAGGTG	1	3	11	CCD1	1.0	.
chr20	19267741	19267764	chr20:19267741-19267764	0	GAGCAAATTTCTTTAGAAAAGCTT	1	2	4	AA2	2.0	.
chr20	19270357	19270387	chr20:19270357-19270387	0	ATGCATGCTCTTTAGAGTTTGAGACATATCT	1	2	11	AD3	-	.
chr20	19271151	19271176	chr20:19271151-19271176	0	AGGGATGTTCTGAAAAGAGAAAGCTC	1	2	6	AA2	1.0	.
chr20	19272613	19272643	chr20:19272613-19272643	0	AAGCTTGCCACTAAAATTCTTGGGCTTATCA	1	3	11	ACC1	-	.
chr20	19272917	19272941	chr20:19272917-19272941	0	GGACAGGTTTTTGTGAAGGAAGTCC	1	2	5	AB2	-	.
chr20	19275749	19275778	chr20:19275749-19275778	0	CGGCTTGCTTTTCGAGTTGAGAGCTTGGTT	1	2	10	CD	1.0	dELS
chr20	19279712	19279732	chr20:19279712-19279732	0	TGACTTCCCTGAGGCTTGCTG	1	3	1	ACC2	-	.
chr20	19280438	19280468	chr20:19280438-19280468	0	GGGCTAGACCTCGGTGGGCTGGAGCCAGCTC	1	2	11	BD2	-	.
chr20	19280632	19280651	chr20:19280632-19280651	0	AAACATTTCTCAGCATGTCA	3	3	0	ACC2	2.0	.
chr20	19282519	19282540	chr20:19282519-19282540	0	AGAGATTTCCAAGGACTAGCCT	2	2	2	AA1	-	.
chr20	19283062	19283081	chr20:19283062-19283081	0	AAGCAAGCTGAGTCATGCTG	3	3	0	CCD2	-	.
chr20	19283208	19283233	chr20:19283208-19283233	0	GATCATGCCTGAAACAGGAGAAGTTC	1	2	6	AD2	1.0	.
chr20	19283285	19283304	chr20:19283285-19283304	0	AAGCTTGCTTGGACCACCCC	3	2	0	AB1	-	.
chr20	19284017	19284046	chr20:19284017-19284046	0	AGGCAAGCCCTGAAGACCTCAGGCTTGGCA	1	2	10	CD	-	.
chr20	19287426	19287455	chr20:19287426-19287455	0	AAACAGGTTTGGTGAACTGCTAGCTAGTCT	1	2	10	BC2	1.0	.
chr20	19287476	19287504	chr20:19287476-19287504	0	AAACTTGTTTCTTCTGAAAAAGCAAATTT	1	1	9	A1	1.0	.
chr20	19288390	19288413	chr20:19288390-19288413	0	GGGCATTTTTATTGAGACATTTTT	1	2	4	AA2	1.0	.
chr20	19288578	19288601	chr20:19288578-19288601	0	TCATTAGCTCATTGGAACATGTTT	1	3	4	ACD1	-	.
chr20	19288664	19288690	chr20:19288664-19288690	0	TAGTTAGTCTGAGAGCAAAGCAAGTCG	1	3	7	ACC1	-	dELS
chr20	19289420	19289450	chr20:19289420-19289450	0	AGGGTTGTCCACCTGTACTCATGGCTTGCTC	1	2	11	AC2	-	.
chr20	19289927	19289955	chr20:19289927-19289955	0	AAGGTTGCCTGTCTCCCAAAGCCTTGTTT	1	2	9	AD2	3.0	.
chr20	19290159	19290183	chr20:19290159-19290183	0	TAACAAGCCCTCCAGGGGCTTGTGA	1	3	5	CCD1	1.0	.
chr20	19291530	19291549	chr20:19291530-19291549	0	GTACATGTCTAGGCTATCCT	3	2	0	AD3	-	.
chr20	19292492	19292518	chr20:19292492-19292518	0	AGGTAAGCCTCCCCGTGGAGCTTTTTC	1	2	7	AA2	-	.
chr20	19295412	19295436	chr20:19295412-19295436	0	GGGCATCCTTGCCTTGGGCCAGTTT	1	2	5	AB2	-	.
chr20	19300105	19300137	chr20:19300105-19300137	0	AAGGTTGTACCTGTGGTCTTCTAAAACATGCTC	2	2	13	AD1	-	.
chr20	19300472	19300495	chr20:19300472-19300495	0	GAACTACCTAACTGAGGCTAGTCA	1	3	4	ACC2	-	.
chr20	19302045	19302071	chr20:19302045-19302071	0	TAACATGCCCATGAGTCAGGCATTCCA	1	3	7	ACC1	-	.
chr20	19302364	19302384	chr20:19302364-19302384	0	TAACTTCTCTGTGACAAGTTT	1	3	1	ACC2	-	.
chr20	19304102	19304121	chr20:19304102-19304121	0	GAGCAAGTTTAAACAAGTTA	4	1	0	C1	1.0	.
chr20	19304187	19304219	chr20:19304187-19304219	0	AATCAAGTTTTACAAATTTACCAAAAGATGTTC	1	2	13	AD2	-	.
chr20	19310373	19310393	chr20:19310373-19310393	0	GGACAAGTGCTGAGCTAGTGT	1	2	1	DD2	1.0	.
chr20	19310849	19310878	chr20:19310849-19310878	0	AGACAAGCTCCAAGGACAGCCAGCATGCTT	2	1	10	C2	-	.
chr20	19313773	19313803	chr20:19313773-19313803	0	GGGCAAGTTTCTCTTGTGCTTGAACCTTTTC	1	2	11	AB1	-	.
chr20	19314770	19314792	chr20:19314770-19314792	0	AGGAATGTCAGCAAAGCTTGTCA	1	3	3	ACC1	-	dELS
chr20	19315911	19315930	chr20:19315911-19315930	0	AGCCTACCTTAGACATGCTC	3	2	0	AD1	-	.
chr20	19316428	19316458	chr20:19316428-19316458	0	GGGTTTGCTCCACCTCCGGGGGAGCAAGTAC	1	2	11	AD3	1.0	.
chr20	19317738	19317769	chr20:19317738-19317769	0	AGAATTGCTTGTCTGGGTGGATAAGCATGCCT	2	1	12	A1	-	dELS
chr20	19320027	19320054	chr20:19320027-19320054	0	GGGAAAGCTGGATCCATACAGCTTGCTC	1	3	8	ACC1	-	dELS
chr20	19321955	19321975	chr20:19321955-19321975	0	CCCCATGCTCTGAACTTGTCT	2	3	1	CDD2	-	.
chr20	19323802	19323828	chr20:19323802-19323828	0	GAATAAGCTTTAGCTGGAAAATTGTTC	1	2	7	AA2	2.0	.
chr20	19326875	19326907	chr20:19326875-19326907	0	AAGCTTGTTTCCTTTGTTTTACAGAAATAGATT	1	2	13	AD1	-	.
chr20	19327188	19327208	chr20:19327188-19327208	0	GGAAATGCGTTGAGCTTGTCC	2	2	1	AD1	3.0	.
chr20	19327940	19327970	chr20:19327940-19327970	0	AAACATGCACAAATAAATGTAAAGTATGCTC	1	2	11	AD2	1.0	.
chr20	19328020	19328042	chr20:19328020-19328042	0	GGGGGAGTTTGGAGGGCTTGCTT	1	2	3	AB4	1.0	.
chr20	19329283	19329312	chr20:19329283-19329312	0	AAGCTTGTTTTTATGCTAATGAAATGGTTT	1	2	10	AB1	-	.
chr20	19329754	19329781	chr20:19329754-19329781	0	GAGTTAGTTTGTGGTTGAAAACATGTTC	2	1	8	A1	-	.
chr20	19330242	19330271	chr20:19330242-19330271	0	GGACCTGCTCAGACTCCTCAGGGCTGGTTT	1	2	10	BB2	1.0	.
chr20	19331734	19331765	chr20:19331734-19331765	0	AGACAAGCTCCTGATTCTCATGAAGCTTCCAT	1	2	12	AD4	1.0	.
chr20	19335009	19335035	chr20:19335009-19335035	0	GAACTTTCTTTGATGATGGACATATTC	1	2	7	AA2	-	.
chr20	19337548	19337575	chr20:19337548-19337575	0	GGACTTGTTATGAGCTCAGAACAAGCTC	1	1	8	C2	1.0	.
chr20	19337891	19337910	chr20:19337891-19337910	0	TAGCCAGTTGAGACTTGTTC	3	3	0	BCC1	-	.
chr20	19339073	19339102	chr20:19339073-19339102	0	GAACTTGCTGAGTCGTGGAGAAGCATTCTT	1	2	10	AC2	-	.
chr20	19339792	19339814	chr20:19339792-19339814	0	AAGCATGTTTGATAAATTAGGCT	2	2	3	AD1	-	.
chr20	19348113	19348135	chr20:19348113-19348135	0	GACCTTGCTCCCCGAGGATGTCT	1	2	3	AD2	-	dELS
chr20	19349001	19349029	chr20:19349001-19349029	0	AGCCTTGCTTCTTCCTGGAGTGCTTGTTC	1	2	9	DD2	2.0	.
chr20	19349050	19349074	chr20:19349050-19349074	0	GGCCTTCTTCTGTGTAGGCTAGCCC	1	2	5	AD1	-	.
chr20	19353255	19353285	chr20:19353255-19353285	0	AAACTTCTATGTCAGCTCCCCAAACAAGCCC	1	2	11	AD1	-	.
chr20	19353573	19353604	chr20:19353573-19353604	0	AGACATGATCCTTGTGCATAAAGAGCTTGCAT	1	2	12	DD2	1.0	.
chr20	19358068	19358100	chr20:19358068-19358100	0	AGGGTTGTTTTCCCTCCTGCTCCAAGGTTGTCT	1	2	13	AA2	-	.
chr20	19359532	19359561	chr20:19359532-19359561	0	GAGCATGTCCTCAATCTGGGAAGGATGTTG	1	2	10	AC1	1.0	.
chr20	19361488	19361508	chr20:19361488-19361508	0	GGGATTGACTAGGACAAGCCC	1	2	1	AD1	-	.
chr20	19361907	19361934	chr20:19361907-19361934	0	TAACAAGTTCAGCCTTTGGGGGTTGCTC	1	2	8	AC2	-	.
chr20	19364936	19364963	chr20:19364936-19364963	0	AAGTAAGTTCTAAGAACTAAGTAAGTTC	1	2	8	AA2	-	.
chr20	19366525	19366550	chr20:19366525-19366550	0	TGACCAGCCCTTACCCTGACATGTTT	1	3	6	BCC1	2.0	.
chr20	19367827	19367850	chr20:19367827-19367850	0	GTGTTTGTCTGAGAAAGCTAGTTC	1	2	4	AD4	-	.
chr20	19370451	19370477	chr20:19370451-19370477	0	GAACATTTCCCACCCTAAGAAATGTTC	1	2	7	AA2	1.0	.
chr20	19371522	19371543	chr20:19371522-19371543	0	CAGTTAGTTTTCTAGCTAGTTC	1	3	2	ACC1	-	.
chr20	19371919	19371943	chr20:19371919-19371943	0	AGACTTCTCTGTGGAAGTCATGTCT	1	2	5	AD2	-	.
chr20	19372073	19372100	chr20:19372073-19372100	0	GGGCAGGATTTATGGTAAGGACATGCTC	2	2	8	BD1	-	.
chr20	19378176	19378206	chr20:19378176-19378206	0	GAGCATGGTCACAATTTGGATAAGCTATCCT	1	2	11	AD2	1.0	dELS
chr20	19384426	19384449	chr20:19384426-19384449	0	GGGTTTGTCTTTCTGAGCTTGGCT	1	2	4	AD3	-	.
chr20	19387708	19387727	chr20:19387708-19387727	0	GAATTTGTTAAGACTTGTTT	2	2	0	AC1	-	.
chr20	19390468	19390489	chr20:19390468-19390489	0	GGGCTGGCTTGGAGGCTAGGTC	1	2	2	BD2	1.0	.
chr20	19390916	19390942	chr20:19390916-19390942	0	GGGCTTGCCTGGAAGTGTAGCAGGTCT	1	2	7	BC1	-	.
chr20	19391611	19391643	chr20:19391611-19391643	0	TAACTAGCCTCCAGGGAATTTGGAGGCACTCTC	1	3	13	ABC2	-	.
chr20	19397972	19398003	chr20:19397972-19398003	0	AAACATGCTCAAGAGGAATAATAACCTACCTT	2	2	12	AD1	-	dELS
chr20	19398835	19398864	chr20:19398835-19398864	0	AAATAAGTTACATGGGAGCTAGACAAGTTT	1	2	10	AC1	-	.
chr20	19401052	19401072	chr20:19401052-19401072	0	TAAAGTGCTTAGAGCATGCCT	2	3	1	ABC1	1.0	.
chr20	19401689	19401717	chr20:19401689-19401717	0	GGGCTTTCTTTGACTCACAAAGCATGTTT	1	1	9	A2	-	.
chr20	19404706	19404732	chr20:19404706-19404732	0	TGGTCTGTTCAGAGTGCAAGCATGTCC	1	3	7	ABC1	1.0	.
chr20	19406011	19406034	chr20:19406011-19406034	0	TGAATTGCTTCATGGAACTTGCTG	1	3	4	ACC1	-	.
chr20	19407970	19407996	chr20:19407970-19407996	0	AAACTGGTTCCTTCTCTGAACATTCTT	1	2	7	AB2	-	dELS,CTCF-bound
chr20	19410819	19410839	chr20:19410819-19410839	0	AAACATGTATTGAACATTTTC	1	2	1	AD2	1.0	.
chr20	19413696	19413718	chr20:19413696-19413718	0	AAACATGTCTCTATGACATTCTA	1	3	3	ACC1	1.0	.
chr20	19413878	19413904	chr20:19413878-19413904	0	AGACAAGCATCAAGCTGGGAAATGTTT	1	2	7	AD2	-	.
chr20	19415552	19415574	chr20:19415552-19415574	0	AAACAACCTTTCAAAACTAACTC	1	2	3	AA2	-	.
chr20	19421334	19421366	chr20:19421334-19421366	0	AAACAAATTTACAAGAAAAAAACAAACAACCCC	1	2	13	AA2	-	.
chr20	19421990	19422016	chr20:19421990-19422016	0	GAACACGCCTCAGCCTCAGAGTTGTCC	1	2	7	AB2	1.0	.
chr20	19423042	19423070	chr20:19423042-19423070	0	GAACATATTCATGTGGCCTGAGCAAACTC	1	2	9	AA2	2.0	.
chr20	19423937	19423963	chr20:19423937-19423963	0	GAGTTTGTCTCACAAAGAGTCTTGTCT	1	2	7	AD2	-	dELS
chr20	19426327	19426354	chr20:19426327-19426354	0	GAGCTATTTTCTTTCTTAGAACATGTCC	1	1	8	A2	-	.
chr20	19426432	19426451	chr20:19426432-19426451	0	ATACAACTTTAGGCTTGTTT	2	2	0	AD1	-	.
chr20	19427673	19427699	chr20:19427673-19427699	0	CGACTTGTCCTCCTCCCAGGCCTGTCC	1	2	7	BC2	-	dELS
chr20	19427836	19427866	chr20:19427836-19427866	0	GAACAGGCTCTTCATTTCCAGAGGATAGTTT	1	2	11	AB2	-	dELS
chr20	19435143	19435169	chr20:19435143-19435169	0	GAACAGGCTTCCAAGTAAGGCAAGGCC	1	2	7	BD2	-	.
chr20	19435816	19435842	chr20:19435816-19435842	0	AGAAAAGTCTGCCCTGCTGACTTGCCT	1	2	7	AC2	1.0	.
chr20	19435972	19436004	chr20:19435972-19436004	0	TGGCATGTCCTTCCTACAAGTGCTGACTTGTGC	1	3	13	CCD1	-	dELS,CTCF-bound
chr20	19438979	19439008	chr20:19438979-19439008	0	AGACAAGTGCATACCCGGGGGAAGAAGCCT	1	2	10	AD2	-	.
chr20	19441041	19441061	chr20:19441041-19441061	0	AGCCATGTTTCAGACAAGATT	2	2	1	DD3	2.0	.
chr20	19441319	19441348	chr20:19441319-19441348	0	GGGCTAGCACAGACTGCTCCAGACTTGCTA	1	2	10	CD	1.0	dELS,CTCF-bound
chr20	19446270	19446296	chr20:19446270-19446296	0	AAGCAAGCTGCTTAAATGGGAAAGCTA	1	3	7	ACC2	-	.
chr20	19446499	19446523	chr20:19446499-19446523	0	AAGCAAGCGTTCGGGGAAATTGTTC	1	2	5	AD2	-	.
chr20	19446716	19446737	chr20:19446716-19446737	0	GGACAAGTCTGTAGACTTCTCC	1	1	2	A1	1.0	.
chr20	19447385	19447406	chr20:19447385-19447406	0	GAGCATTTTAGGTGGCTAGTCC	1	3	2	ACC2	-	.
chr20	19449662	19449687	chr20:19449662-19449687	0	GAACTTCTTCCTGGGCAGTCATGTTT	1	2	6	AD2	-	.
chr20	19453645	19453667	chr20:19453645-19453667	0	AGGCATATTCACAAGATTTGCTT	1	2	3	AA2	-	.
chr20	19454553	19454572	chr20:19454553-19454572	0	TGCCATGTCTGAACTTGATC	2	3	0	CDD1	-	.
chr20	19455666	19455690	chr20:19455666-19455690	0	GAGCATCCCCAGGAGGATCAAGCCC	1	2	5	AD2	-	.
chr20	19457008	19457028	chr20:19457008-19457028	0	AGGCATGTGCCAGACATGGCT	2	2	1	DD2	2.0	.
chr20	19458670	19458689	chr20:19458670-19458689	0	TAGCATGTCTCAGCAAGTCC	5	2	0	CC	-	.
chr20	19459240	19459262	chr20:19459240-19459262	0	AAACATGTTGGCCGGTCTTGTTA	1	3	3	CCD2	1.0	.
chr20	19459989	19460011	chr20:19459989-19460011	0	TAACAAGCTCCTAGGGGATGCTG	1	3	3	ACC2	-	.
chr20	19460698	19460721	chr20:19460698-19460721	0	AATCATGTTCTCTTCAGCATGTTA	1	3	4	CCD1	1.0	.
chr20	19461180	19461203	chr20:19461180-19461203	0	AAACAAGCCTTCAGGGAGGAGCTT	1	2	4	AB1	-	.
chr20	19461870	19461901	chr20:19461870-19461901	0	AAGCAATCTTAAGGGAAAGTATAAGCATTTTC	1	2	12	AA2	-	.
chr20	19463501	19463522	chr20:19463501-19463522	0	TGACTTGTTTCAAGACAGGTCC	1	2	2	BC2	2.0	.
chr20	19463616	19463646	chr20:19463616-19463646	0	GGGCTAGCCCGGACTCAAGGGCAGAAAGTCC	1	2	11	AC1	-	.
chr20	19468703	19468722	chr20:19468703-19468722	0	CAGCTAGCTCAGGCTTGTTG	4	2	0	CC	-	.
chr20	19469412	19469436	chr20:19469412-19469436	0	AAGCTTCTTGGAGAACAACATGTTC	1	3	5	ACC2	1.0	.
chr20	19469848	19469871	chr20:19469848-19469871	0	TCACATGCCCATTCAAGCATGTCA	1	3	4	CCD1	-	.
chr20	19471071	19471098	chr20:19471071-19471098	0	GAACATGTCTGGGGTTCTCAGGTTGCTA	1	3	8	ACC2	-	.
chr20	19471604	19471624	chr20:19471604-19471624	0	CAACTAGCCCATAACATCCCT	2	3	1	ACC1	-	.
chr20	19476250	19476269	chr20:19476250-19476269	0	TAATATGTCCGAGCTTGCCT	4	2	0	AC3	1.0	.
chr20	19476603	19476628	chr20:19476603-19476628	0	GTACATGTCTGATAAAGGACTAGCAT	1	2	6	DD3	2.0	.
chr20	19479362	19479385	chr20:19479362-19479385	0	AAACTTGCACCTCTAGACTGGCTT	1	2	4	BD2	1.0	.
chr20	19480513	19480533	chr20:19480513-19480533	0	AAACTAGTTGGGGTCTTGCCT	1	2	1	CD	-	.
chr20	19481397	19481421	chr20:19481397-19481421	0	AGGCATATCTGGTCTAAGGTTGTCC	1	2	5	AA2	-	.
chr20	19482339	19482358	chr20:19482339-19482358	0	AGGCTTCTCTGGGCTTTTCC	1	2	0	AA2	-	.
chr20	19482655	19482674	chr20:19482655-19482674	0	GAGCAAGCCTGAGATAGCCT	2	1	0	A2	1.0	.
chr20	19483511	19483541	chr20:19483511-19483541	0	TGGCAAGTTCTTAAGGGTAGGTGGCATTTTC	1	3	11	ACC1	-	dELS
chr20	19485567	19485590	chr20:19485567-19485590	0	AGGCTACTTTTTGAAAGCATGTGT	1	2	4	AD2	1.0	.
chr20	19487759	19487778	chr20:19487759-19487778	0	GAGCAAGCCATAGCTACTCC	3	3	0	ACC1	-	.
chr20	19488513	19488543	chr20:19488513-19488543	0	TAACAACCTTCTGGAGGGATAAAACATGCTG	1	3	11	ACC2	-	.
chr20	19491696	19491727	chr20:19491696-19491727	0	GGACTTGTTTGCAAATCACTAAGGACATGCTG	2	1	12	C1	-	.
chr20	19492209	19492230	chr20:19492209-19492230	0	AAGCAAGGCCAGATGCTTGCTT	1	2	2	DD2	-	.
chr20	19493977	19494007	chr20:19493977-19494007	0	TAGCTTGCCGCATTCCAAGTCAAAATAGCTC	1	3	11	ACC2	1.0	dELS
chr20	19496000	19496020	chr20:19496000-19496020	0	AGAAATGTCTGGAACGTGTTC	1	2	1	AB2	2.0	dELS
chr20	19496079	19496101	chr20:19496079-19496101	0	AGACATGCCTCTGGGACACCCCG	1	3	3	ABC2	1.0	dELS
chr20	19496261	19496284	chr20:19496261-19496284	0	CAGCAAGGCCCGATAGGCATGCTG	1	3	4	CCD2	1.0	dELS
chr20	19496635	19496661	chr20:19496635-19496661	0	GGACATGCTTCTTGGAAAAACTGGTCA	1	2	7	BC3	-	dELS
chr20	19496910	19496942	chr20:19496910-19496942	0	AGGCCTGTTCTTCCCCAGTGTCTAAACTTCTTT	1	2	13	AB3	1.0	.
chr20	19497828	19497859	chr20:19497828-19497859	0	GAACTTGGCTGTTTGTTCAAGGAGAAATGCTT	1	2	12	AD2	1.0	.
chr20	19498165	19498194	chr20:19498165-19498194	0	GGACTGGTCTAGTTGCAGGAAAACCAGCTC	1	2	10	BB2	-	.
chr20	19498338	19498363	chr20:19498338-19498363	0	AAAATTGTCTTCCACAAAACTGGTCC	1	2	6	AB3	-	.
chr20	19501958	19501978	chr20:19501958-19501978	0	GGGCAAGTTTGGGGAATCTTT	2	2	1	AA1	1.0	.
chr20	19505109	19505141	chr20:19505109-19505141	0	AAGAATGTCTGTTCTCTTCCAGGAGAAAAGTTT	1	2	13	AA2	-	dELS
chr20	19505480	19505502	chr20:19505480-19505502	0	GAAGTAGTCCCAGAAACAAACTC	1	2	3	AA2	1.0	.
chr20	19506340	19506364	chr20:19506340-19506364	0	AGAGATGCTTCTCATGACCTTGTTT	1	2	5	AD2	-	.
chr20	19507021	19507053	chr20:19507021-19507053	0	AAGCATGCATTGAAATGTCTCTAAAACATTTCC	1	2	13	AD2	-	.
chr20	19508389	19508416	chr20:19508389-19508416	0	AGACATGTTAAGGGAGCCAGGCTTTTTA	1	3	8	ACC1	2.0	.
chr20	19510929	19510956	chr20:19510929-19510956	0	GGCCTTCTCTGGCCCCAGAAGCATGCTT	2	2	8	AD1	-	.
chr20	19511078	19511098	chr20:19511078-19511098	0	AGACAACTCTGAGACCTGCTT	1	2	1	AB2	1.0	.
chr20	19516413	19516443	chr20:19516413-19516443	0	AAGCGAGCTCCCCACATTCAGTGGCATGCCT	1	2	11	BC2	-	.
chr20	19517807	19517837	chr20:19517807-19517837	0	GGGCAAGCTTCAACACACAACATACATGCCT	1	1	11	D2	-	.
chr20	19519604	19519625	chr20:19519604-19519625	0	ACACTTGTCTTAGAACTTGCTT	1	1	2	D1	-	dELS
chr20	19520134	19520158	chr20:19520134-19520158	0	AGGCAAGCTCTTGTTAAGTGAGTCT	1	2	5	AB1	-	.
chr20	19522446	19522470	chr20:19522446-19522470	0	AAACATGTATATGACCAACAAGCTT	1	2	5	CD	-	.
chr20	19522480	19522501	chr20:19522480-19522501	0	GAACAAGTCCCAGAACTTCTCC	1	1	2	A1	-	.
chr20	19523377	19523397	chr20:19523377-19523397	0	GGAAAAGTGCTGAGCATGTCC	2	2	1	AD1	1.0	.
chr20	19523612	19523636	chr20:19523612-19523636	0	AAGCATGACGGCTTAGAGCATGCCC	1	2	5	CD	-	.
chr20	19524884	19524914	chr20:19524884-19524914	0	GAACTAGTCTTAGCAAATATTCAGCAAATCA	1	3	11	ACC1	1.0	dELS
chr20	19527600	19527629	chr20:19527600-19527629	0	ACACAAGTCTCTTATGCCAGTGGCATGCCC	1	2	10	CD	1.0	.
chr20	19528210	19528238	chr20:19528210-19528238	0	TAACTTGTCCTTTCAGTTTGAACAACTTA	1	3	9	ACC1	-	.
chr20	19528719	19528750	chr20:19528719-19528750	0	GGATTTATTTTTTCCCCTTATTGAACTTGTTC	1	2	12	AA1	1.0	.
chr20	19531980	19532000	chr20:19531980-19532000	0	CAACTTGCCCAAGGCATGCAG	2	3	1	CCD1	1.0	.
chr20	19532102	19532129	chr20:19532102-19532129	0	AGTCCAGCCTTGAGCAGTGGACATGTTG	1	3	8	BCD1	1.0	.
chr20	19536303	19536322	chr20:19536303-19536322	0	AAGCAAGGTTAGACCTGCCC	1	2	0	BD2	-	.
chr20	19537166	19537198	chr20:19537166-19537198	0	AAACAAATTTACAAGAAAAAAACAAACAACCCC	1	2	13	AA2	-	.
chr20	19538192	19538221	chr20:19538192-19538221	0	AGCCTTGTCTATGTCCTGCTAGACATGTTT	2	1	10	D1	-	.
chr20	19539871	19539897	chr20:19539871-19539897	0	TAGCATGCCTGTGTGTTCAGCTTCTTC	1	3	7	ACC1	-	.
chr20	19540007	19540033	chr20:19540007-19540033	0	TGGCTTGCTTTTGGGAGAGACCTGTTT	1	2	7	BC2	1.0	.
chr20	19540100	19540123	chr20:19540100-19540123	0	CAGAAAGTCAGAGAGAACTTGCTT	1	3	4	ACC1	-	.
chr20	19542825	19542844	chr20:19542825-19542844	0	AGACTTGTTTGGACATTTAT	4	2	0	AD4	-	.
chr20	19544843	19544873	chr20:19544843-19544873	0	AAGCAACTCCAAGCAATAGTAAAGCATGGCC	1	2	11	AD2	-	.
chr20	19546730	19546750	chr20:19546730-19546750	0	GAGTAAATCCAGAACTTGCCT	1	2	1	AA1	1.0	.
chr20	19547043	19547066	chr20:19547043-19547066	0	TGTCCTGCCTGCATGAGCTAGTCT	1	3	4	BCD1	-	.
chr20	19547974	19547993	chr20:19547974-19547993	0	AAAAATGCCCAGACAAGTTT	4	1	0	A1	-	.
chr20	19548250	19548278	chr20:19548250-19548278	0	ACACTTGTCTCAAATTAGAAGACTTGGCC	1	2	9	DD3	-	.
chr20	19549188	19549207	chr20:19549188-19549207	0	AGGGATGCTGGGACATGCTG	4	3	0	ACC1	1.0	.
chr20	19549583	19549605	chr20:19549583-19549605	0	AAACCAGCTTGGCCAACATGCTG	1	3	3	BCC1	-	.
chr20	19550156	19550177	chr20:19550156-19550177	0	AAAAATGTTCTGAAACTTACTT	1	2	2	AA2	2.0	.
chr20	19553354	19553380	chr20:19553354-19553380	0	AGACCAGTTTCTGTATGTGACTTGCTG	1	3	7	BCC1	3.0	.
chr20	19553520	19553552	chr20:19553520-19553552	0	GAATAATCCTTCCTTCTCCCTCAGAACATGTCT	2	2	13	AA1	-	.
chr20	19554927	19554957	chr20:19554927-19554957	0	GAACAAGTCCTGATGGTTAGCAGGCAGGACT	1	2	11	BD4	-	dELS
chr20	19555907	19555926	chr20:19555907-19555926	0	AAAATAGCTTAGACTAGTGC	2	2	0	AD3	-	dELS
chr20	19557003	19557022	chr20:19557003-19557022	0	AAGGTTCTCTGGGCTTGTCC	1	2	0	AA1	1.0	dELS
chr20	19557784	19557816	chr20:19557784-19557816	0	TGTATTGTTTGAGCCACCAAGCTGAACTTGTCC	1	3	13	ACD1	-	.
chr20	19557834	19557857	chr20:19557834-19557857	0	AGGCAAGTTTCTGAAAGTTAGACC	1	2	4	AD1	-	.
chr20	19560961	19560991	chr20:19560961-19560991	0	AGGGTTGTCTCACAAACTGATAGGCAAGTCA	1	2	11	AC2	-	.
chr20	19562431	19562458	chr20:19562431-19562458	0	GGAATACCCCTGAATTTCAAGCTAGCCT	1	2	8	AA1	1.0	.
chr20	19565002	19565024	chr20:19565002-19565024	0	CACCATGTTGGCCAGGCTAGTCT	1	3	3	CCD1	-	.
chr20	19569106	19569133	chr20:19569106-19569133	0	AGACCTGTCCAGCGTAATGGGCCTGCCC	1	2	8	BB2	-	.
chr20	19569375	19569397	chr20:19569375-19569397	0	GAGTTAGACTTAAGGACTTGTTC	1	2	3	AD1	-	.
chr20	19571019	19571044	chr20:19571019-19571044	0	AGGCTTGTCCTCTTCCTGGAATGCTG	1	3	6	ACC2	1.0	.
chr20	19572199	19572222	chr20:19572199-19572222	0	TAGCAAGGCACAGTGGGCATGCCT	1	3	4	CCD2	-	.
chr20	19574620	19574639	chr20:19574620-19574639	1	AGGCTAGCTTGGGCATGTTC	5	0	0	0	-	.
chr20	19575720	19575739	chr20:19575720-19575739	0	GGGCCAGCCCAAGCATTTTC	4	2	0	AB3	1.0	.
chr20	19578005	19578033	chr20:19578005-19578033	0	AAACATATATGTGAAAAGCAAACAAGCTC	2	2	9	AD1	2.0	.
chr20	19578402	19578424	chr20:19578402-19578424	0	CAGCATTCTTCTCAGGCAAGTTT	1	2	3	AC1	-	.
chr20	19579353	19579375	chr20:19579353-19579375	0	AAGCAAGTTTGCAAAGCTTTCCT	1	1	3	A1	-	.
chr20	19581721	19581742	chr20:19581721-19581742	0	AGAGAAGCTGAGCAACTTGCCC	1	3	2	ACC1	-	.
chr20	19581800	19581832	chr20:19581800-19581832	0	AGGCTTTTCTCTACTCCATCCAGAGACGAGCCT	1	2	13	AB2	2.0	.
chr20	19582860	19582885	chr20:19582860-19582885	0	AGGCCTGGCCGAGCAGAGGCTTGTCT	1	2	6	BD1	-	.
chr20	19583071	19583095	chr20:19583071-19583095	0	AAACTAGATCACACACAGCATGTCC	1	2	5	CD	-	dELS
chr20	19585224	19585254	chr20:19585224-19585254	0	AGTGATGCTTTTACTGTGCATGAACTTGTCC	1	2	11	AD4	1.0	.
chr20	19587189	19587211	chr20:19587189-19587211	0	AAGCTTGATTCACAAGCAAGCCC	1	1	3	D2	-	.
chr20	19587821	19587849	chr20:19587821-19587849	0	TAGCATGTTCAGCATTAATAGACCTGCTC	1	2	9	BC2	-	.
chr20	19592220	19592243	chr20:19592220-19592243	0	GGGCATTTTTTAACAGGCTTCTTT	1	2	4	AA2	-	.
chr20	19595337	19595366	chr20:19595337-19595366	0	AAGCATCTTCGATAAGGGCCTGGCTAGCTG	1	3	10	ACC2	1.0	.
chr20	19595440	19595461	chr20:19595440-19595461	0	AAACGTGCTCAGGGACTATTCT	1	2	2	AB3	1.0	.
chr20	19595931	19595956	chr20:19595931-19595956	0	GTAAATGTTCATACAGAAGCAAGCTT	1	2	6	AD4	1.0	.
chr20	19600860	19600879	chr20:19600860-19600879	0	TATGTTGCTTAGGCTAGTCT	2	3	0	ACD1	1.0	.
chr20	19601216	19601245	chr20:19601216-19601245	0	GGGCTTTCTGCCCAGCACAGAAGCTTGTCT	1	2	10	AC1	-	dELS
chr20	19602958	19602987	chr20:19602958-19602987	0	AAGATTGCTTAGGAAGAGCCTGGCATGTTC	1	2	10	AC2	-	dELS,CTCF-bound
chr20	19603001	19603025	chr20:19603001-19603025	0	AGTTAAGTCCTAGTAAAACAAGTCA	1	3	5	ACD1	1.0	dELS,CTCF-bound
chr20	19604629	19604657	chr20:19604629-19604657	0	GAAGGTGCTCAGTGGTTCTAAACTAGCTT	1	2	9	AB4	1.0	.
chr20	19605355	19605385	chr20:19605355-19605385	0	TGGCTAGTCTGTTTCCAATTAAGACTTCTAC	1	3	11	ACD2	2.0	DNase-H3K4me3
chr20	19608202	19608234	chr20:19608202-19608234	0	ATGATAGTCTTTAATAGACTCCTAAACTTGTTC	1	2	13	AD4	-	.
chr20	19611543	19611575	chr20:19611543-19611575	0	GGCCAAGTCCAGAACCTTTCCAAAGGCTTTTTT	1	2	13	AD3	-	.
chr20	19612118	19612137	chr20:19612118-19612137	0	AAATATGTCCAGACCTGCTC	2	2	0	AB2	-	.
chr20	19612895	19612914	chr20:19612895-19612914	0	AGGCAAACTCAGACTTCCTC	1	2	0	AA2	-	.
chr20	19617324	19617346	chr20:19617324-19617346	0	CAGCATGCCCCTAAAGCACCTCT	1	3	3	ABC2	-	.
chr20	19618085	19618106	chr20:19618085-19618106	0	CAGCCTGTCCTAAAACATGTTT	2	2	2	BC3	-	.
chr20	19618855	19618874	chr20:19618855-19618874	0	AGGCATGCCCAACTTTGTCC	3	2	0	AD1	-	.
chr20	19619907	19619932	chr20:19619907-19619932	0	GGGAAAGTTTATCAAGAAACAGGTTT	1	2	6	AB3	1.0	.
chr20	19620875	19620903	chr20:19620875-19620903	0	AAAAATGTTTGCAAAGCCCAGACATTTTT	1	2	9	AA2	-	.
chr20	19623413	19623436	chr20:19623413-19623436	0	TGGCTAGTTTGCAAAGGCTTACCT	1	2	4	AC2	2.0	.
chr20	19623948	19623975	chr20:19623948-19623975	0	GAGCATGCTTTCTTCTCCACAAAAGCCT	2	2	8	AD1	-	.
chr20	19624636	19624658	chr20:19624636-19624658	0	AAGTAAGTCACATCAGCATGCTC	1	3	3	ACC1	-	dELS
chr20	19625040	19625059	chr20:19625040-19625059	0	AGGCTATCCCAGGCTTGTTC	2	1	0	A2	-	.
chr20	19631395	19631418	chr20:19631395-19631418	0	GGACATATCCATCAAAGAATGTCT	1	2	4	AA2	-	.
chr20	19634219	19634239	chr20:19634219-19634239	0	AAGCATGCCTGAGTCAACTTT	2	2	1	AD1	1.0	dELS
chr20	19634456	19634475	chr20:19634456-19634475	0	AGGCTTGTCCCAAAATGTTC	3	2	0	AC1	-	.
chr20	19638706	19638731	chr20:19638706-19638731	0	TAGCTTGCTCAAGGCCAGACAAGTAG	1	3	6	CCD1	-	.
chr20	19643263	19643293	chr20:19643263-19643293	0	ACGCATGCTCCATTTTAAGCCAGATTAGCTC	1	2	11	AD2	-	.
chr20	19647706	19647733	chr20:19647706-19647733	0	AGGCATGTCTGAGTCCTGAGGCATCTCC	2	1	8	A1	1.0	.
chr20	19647838	19647864	chr20:19647838-19647864	0	AAATCTGTCTCCACTAGAAGCTTGTTT	1	2	7	AB4	1.0	.
chr20	19652988	19653008	chr20:19652988-19653008	0	GGACTTGCCAGTGACAACCCT	1	3	1	ACC1	-	dELS
chr20	19653340	19653369	chr20:19653340-19653369	0	GGGCTATCTCCAAATGCCAAGAACATTTTC	1	2	10	AA2	-	.
chr20	19653461	19653489	chr20:19653461-19653489	0	AAGAAGGTCTGGCAGAGACAGGCTTGTCC	1	2	9	AB1	1.0	.
chr20	19654598	19654628	chr20:19654598-19654628	0	AGACATCTCCATGCCCCAACTCAACATGTCC	1	2	11	AC2	-	.
chr20	19656378	19656410	chr20:19656378-19656410	0	AGAGAGGTTCATGCTGGAACTGAAGACATGCTT	2	2	13	AB1	-	.
chr20	19656506	19656536	chr20:19656506-19656536	0	AGGCTTCTCTAATACCCCTTCCAGCAAGCTT	1	2	11	AC2	-	.
chr20	19659122	19659151	chr20:19659122-19659151	0	GGACAGGTCCCAGGTAACGTGGGCCAGCTT	1	2	10	BB2	-	.
chr20	19664942	19664964	chr20:19664942-19664964	0	GAGCAAGCCTAGGAAAATTACTT	1	2	3	AA1	1.0	.
chr20	19667610	19667633	chr20:19667610-19667633	0	AAACATGTTAGGAAAGGCTACCCA	1	3	4	ACC1	-	.
chr20	19670087	19670116	chr20:19670087-19670116	0	AAACATGTCGTACAAAACCAGAGCTGGCCC	1	2	10	BC2	3.0	.
chr20	19674087	19674111	chr20:19674087-19674111	0	GGGCTTGCTTGTGAAGGGAATTCCT	2	2	5	AA1	-	.
chr20	19676756	19676785	chr20:19676756-19676785	0	AAGCATGCCTGGCCTTGGCAAGGATTGCTT	1	1	10	A2	-	.
chr20	19681135	19681154	chr20:19681135-19681154	0	GAACTTGTACAAGCTTCTTC	2	2	0	AD2	1.0	.
chr20	19682358	19682377	chr20:19682358-19682377	0	TGGCATGTCCCAGCTGGCCT	4	3	0	BCC1	-	.
chr20	19684631	19684651	chr20:19684631-19684651	0	GAACTTGCACAGAAATTGTTT	1	2	1	AD2	3.0	.
chr20	19684906	19684938	chr20:19684906-19684938	0	AGACTAATCTTTCCTCCCAGATGGAAGTTGTCT	1	2	13	AA2	-	.
chr20	19689350	19689382	chr20:19689350-19689382	0	AAACAAATCCTTTTGCTTGTTAAAGCCAAGTCC	1	2	13	AD2	1.0	.
chr20	19692299	19692324	chr20:19692299-19692324	0	AAACATGACCACAAAAAGACTTGTAC	1	2	6	DD2	-	dELS,CTCF-bound
chr20	19693750	19693773	chr20:19693750-19693773	0	AGGCTAGCTACCTGGGGTATGCTC	1	2	4	AC2	-	.
chr20	19695494	19695513	chr20:19695494-19695513	0	AAGCATGCTTGCATTTGCTT	3	2	0	AD1	1.0	.
chr20	19698075	19698104	chr20:19698075-19698104	0	AGGCATGTCTTACACAGCAGGAGCAAGAGG	1	3	10	CDD3	1.0	.
chr20	19699003	19699028	chr20:19699003-19699028	0	GGGCATGTCTGTTTCAATACAACTTT	2	2	6	AD1	1.0	.
chr20	19699219	19699249	chr20:19699219-19699249	0	AGACTTGCTTCACCTTATTACAGGCTAAGTG	1	3	11	ACD2	-	.
chr20	19703665	19703686	chr20:19703665-19703686	0	AAAATAGTTAAGGAACTAGCCT	1	2	2	AC1	-	.
chr20	19704773	19704801	chr20:19704773-19704801	0	GGATGTGTCCTAGAACAGGAGACATGCTG	1	3	9	ABC1	-	dELS
chr20	19705474	19705494	chr20:19705474-19705494	0	AAGCAAATCTAGGGCTTATTT	1	2	1	AA2	-	.
chr20	19705856	19705881	chr20:19705856-19705881	0	TGGCTTGCTCAGAAGGCAGCTAGTTA	1	3	6	CCC	-	.
chr20	19706784	19706808	chr20:19706784-19706808	0	TGACAAGACTGATGGCAACAAGTTC	1	3	5	CCD2	-	dELS
chr20	19710642	19710671	chr20:19710642-19710671	0	GATCTAGTTCAACACTGTGCAGGCCTGTCC	1	2	10	BD2	1.0	dELS
chr20	19712363	19712391	chr20:19712363-19712391	0	GGACCTGCTGTTCTGGTAAGAACATGCCC	1	2	9	BC1	-	.
chr20	19717314	19717334	chr20:19717314-19717334	0	GGACAAGACAAAGACAAGCCT	1	2	1	CD	-	.
chr20	19717551	19717572	chr20:19717551-19717572	0	GATCTACTCCGTAGGCTTGCTC	1	2	2	AD1	1.0	DNase-H3K4me3
chr20	19717782	19717810	chr20:19717782-19717810	0	AAGCCAGCCTTCCTCTCAAAGGCATGGCC	2	2	9	BD3	-	.
chr20	19718063	19718094	chr20:19718063-19718094	0	GAACAAGTTCACACCAACGCATGGACTCATCC	1	2	12	AB4	1.0	.
chr20	19718718	19718747	chr20:19718718-19718747	0	AGGCAGGTTTGGGGGAGGAAAAGCAATTTT	1	2	10	AB2	-	.
chr20	19723697	19723716	chr20:19723697-19723716	0	AAACTAGTCTTAATTAGTTT	2	2	0	AC1	-	.
chr20	19728797	19728826	chr20:19728797-19728826	0	AGGCAAGTCTGTCATACATAAGGCAGATCA	1	3	10	ABC2	-	.
chr20	19730568	19730600	chr20:19730568-19730600	0	GGACATCATCTGTAAGATGATGTAAACATGTTT	2	2	13	AD1	1.0	.
chr20	19736968	19736990	chr20:19736968-19736990	0	AATGTAGCTCAAAAAGCATGTTG	1	3	3	ACD1	3.0	.
chr20	19739823	19739849	chr20:19739823-19739849	0	AAGGGAGTTTCTAGCTTGAGCAAGCCA	1	3	7	ABC1	-	.
chr20	19741499	19741520	chr20:19741499-19741520	0	AGGATTCTCTGGAAACATGTCT	2	2	2	AA1	-	.
chr20	19741711	19741735	chr20:19741711-19741735	0	AAGCAAGCTGAAATATAGCATGGTT	1	3	5	CCD1	1.0	.
chr20	19743758	19743780	chr20:19743758-19743780	0	GAGCCAGCCCAGGAAGCCAGTCT	1	2	3	BB2	-	dELS
chr20	19744879	19744899	chr20:19744879-19744899	0	AAACAGGCTTAGGACAAGCTG	1	2	1	BC2	-	.
chr20	19745179	19745201	chr20:19745179-19745201	0	AAACATGCTTAATACAGATGTTC	2	2	3	AD1	-	dELS
chr20	19745400	19745422	chr20:19745400-19745422	0	AGGCTTCCCTAAAGAAAATGTTT	1	2	3	AA2	1.0	dELS
chr20	19748234	19748256	chr20:19748234-19748256	0	AGACTAGCCTGGCCAACATGGTG	1	3	3	CCD1	-	.
chr20	19749201	19749223	chr20:19749201-19749223	0	GAACTAGATTATGGGGCTTGCTT	1	1	3	D2	1.0	.
chr20	19749586	19749614	chr20:19749586-19749614	0	TGACATGCCCAGGAGTTTAAGGCATTCTT	1	2	9	AC2	-	.
chr20	19753347	19753376	chr20:19753347-19753376	0	AACCATGCCTAGGAAGGAAAGGAGTTGTTC	1	2	10	AD2	1.0	.
chr20	19753757	19753779	chr20:19753757-19753779	0	GAACTAACTTGTAAGCCTTGCCT	1	2	3	AD2	1.0	.
chr20	19753852	19753882	chr20:19753852-19753882	0	TAACAGGCTTTAATCCTTTTAAAGCATGCTG	1	3	11	BCC2	-	.
chr20	19755579	19755608	chr20:19755579-19755608	0	AAGCCTACCCATAGTGAAGGAGGCAAGCCC	1	2	10	AB1	-	.
chr20	19755746	19755776	chr20:19755746-19755776	0	GTTCTTGCCCCTAGGAAAGCGGGACTTGCCG	1	3	11	CDD2	1.0	.
chr20	19761249	19761273	chr20:19761249-19761273	0	GGACTTGCTAAAGGCGAACCTGCCC	1	2	5	BC2	-	dELS,CTCF-bound
chr20	19764874	19764902	chr20:19764874-19764902	0	ATACAAATTCTACTAGGAAGGGCAAGTCC	1	2	9	AD1	-	.
chr20	19768477	19768502	chr20:19768477-19768502	0	AAGCGAGTCCCATAGAGAGCATCCTC	2	2	6	AB3	-	dELS,CTCF-bound
chr20	19770433	19770463	chr20:19770433-19770463	0	GAGAAAGCCCTCTGACCCTTAAAGCATTTCC	1	2	11	AA2	-	dELS,CTCF-bound
chr20	19771816	19771838	chr20:19771816-19771838	0	AAACATGCCCTGAATGATTGTTC	2	2	3	AD1	-	dELS
chr20	19773128	19773152	chr20:19773128-19773152	0	AAGCATGCCTTGTAGATGCATCCCT	2	2	5	AD1	1.0	.
chr20	19775709	19775729	chr20:19775709-19775729	0	GAACAGGTCTTGGACCAGCTC	1	2	1	BB2	-	dELS,CTCF-bound
chr20	19776132	19776164	chr20:19776132-19776164	0	AGGCATTCCAAAGTTAACCAGAAAAACTAGCTC	1	2	13	AC1	-	dELS,CTCF-bound
chr20	19776531	19776553	chr20:19776531-19776553	0	AGACAAGCCTGGCCAACATGGTG	1	3	3	CCD1	-	.
chr20	19780498	19780524	chr20:19780498-19780524	0	GAGCTTCTCTTAAAGTAGAGCAAGCCA	1	2	7	AC2	-	dELS
chr20	19782977	19782996	chr20:19782977-19782996	0	AGACAAGCTTAAACCATTTC	3	2	0	AB1	-	dELS,CTCF-bound
chr20	19785006	19785036	chr20:19785006-19785036	0	AGACATGCTTCCCCTCTTCCAGAGTAAGCAC	2	2	11	AD1	-	dELS,CTCF-bound
chr20	19786360	19786379	chr20:19786360-19786379	0	GAGGAAACCCAAACTAGCCC	1	2	0	AA1	2.0	dELS,CTCF-bound
chr20	19788394	19788416	chr20:19788394-19788416	0	AGACTAGCCTGGCCAACATGGCG	1	3	3	CCD1	2.0	.
chr20	19789971	19789994	chr20:19789971-19789994	0	AAACATCTTTTCCTAAACATGGTC	1	2	4	AD2	-	.
chr20	19793311	19793334	chr20:19793311-19793334	0	AAGCATTCCTATTCAGACTTGCCA	1	2	4	AC2	-	.
chr20	19796726	19796746	chr20:19796726-19796746	0	GAGCTTGCTTAAAGCTTCACA	1	3	1	ACD2	1.0	.
chr20	19797215	19797247	chr20:19797215-19797247	0	AAATTAGCTGTCAGGGTAATTTTTGACTTGTTC	1	3	13	ACC1	-	.
chr20	19799530	19799552	chr20:19799530-19799552	0	GAGCCAGACTAGGAAGCAAGTCC	1	2	3	BD1	1.0	.
chr20	19802783	19802814	chr20:19802783-19802814	0	AGGAGTGCTCTGGCACCATCTAGAGCAAGCCC	1	2	12	AB4	-	dELS,CTCF-bound
chr20	19803266	19803292	chr20:19803266-19803292	0	TAACTAGCATTTATTGAAAGCTTGTTG	1	3	7	CCD2	-	.
chr20	19804256	19804280	chr20:19804256-19804280	0	GGGCATCCTTATCTTGTGCTAGTTT	1	2	5	AD2	-	.
chr20	19806790	19806816	chr20:19806790-19806816	0	AGGCAAGCTAAGGTGGGAGGATTGCTT	1	2	7	AC2	-	.
chr20	19807072	19807096	chr20:19807072-19807096	0	GGGCATGGCTACCTGAGGAAAGCTC	1	2	5	AD2	-	.
chr20	19807582	19807609	chr20:19807582-19807609	0	GAGCTTGTTCCTCCACAGTGACAACCTG	1	3	8	ACC1	-	dELS,CTCF-bound
chr20	19808205	19808226	chr20:19808205-19808226	0	CTGCATGCTTAGTGGCTTGCTT	2	3	2	CCD1	-	dELS
chr20	19809114	19809136	chr20:19809114-19809136	0	AAGGAAGCCTCCTGAACTTCCCC	1	2	3	AA2	-	.
chr20	19811831	19811862	chr20:19811831-19811862	0	GAATATGCTCCCATTTTAAAAAAAAAAAGCTT	1	2	12	AA2	1.0	.
chr20	19812702	19812729	chr20:19812702-19812729	0	GGAATTGTTTCATAGCGTGGGCATCCTC	1	2	8	AA2	1.0	.
chr20	19813939	19813959	chr20:19813939-19813959	0	AGACATGTTTATAAAATGCCT	1	2	1	AC1	-	dELS
chr20	19817373	19817396	chr20:19817373-19817396	0	AAACAAGCTCACTCAGGCCTCTTT	1	2	4	AB1	-	dELS,CTCF-bound
chr20	19818451	19818483	chr20:19818451-19818483	0	GAACTTAATTTAAGAAAATAGATGGGCATGCCC	2	2	13	AD1	-	.
chr20	19820586	19820616	chr20:19820586-19820616	0	GAGCAAGCCAGGGGTCTCCCTGAGCCAGCCC	1	2	11	BC2	-	.
chr20	19824190	19824218	chr20:19824190-19824218	0	GAACAAGCCTACGGCAGAGAAGGAAGCTT	1	1	9	A2	-	PLS
chr20	19827338	19827367	chr20:19827338-19827367	0	TAGCTTGTCTTGGGAAACCCAAACTGGACC	1	3	10	BCD2	-	.
chr20	19830271	19830299	chr20:19830271-19830299	0	TACCAAGTTCTCTAAAGCCAAGCTAGCTT	1	2	9	CD	2.0	dELS
chr20	19834360	19834390	chr20:19834360-19834390	0	GGGATAGCCCATGTTTATGGGGCACTTGCTT	1	2	11	AD2	-	.
chr20	19835803	19835831	chr20:19835803-19835831	0	GAAAATCTCTCCTCTCCATGAACTTGTTT	2	2	9	AA1	1.0	.
chr20	19838088	19838119	chr20:19838088-19838119	0	AAACATATCTTCTCTCATTGGAAGGCTATTTC	1	2	12	AA2	-	.
chr20	19839311	19839332	chr20:19839311-19839332	0	TAACTTGCCCTTGGGCATGCCC	3	1	2	C1	-	.
chr20	19839335	19839365	chr20:19839335-19839365	0	GAACCTGCCTACAGCTTTCATGGGCTAGATC	1	2	11	BD3	-	.
chr20	19840749	19840769	chr20:19840749-19840769	0	GAGCATTTTTCATGCATGTTC	1	2	1	AD2	4.0	.
chr20	19841787	19841816	chr20:19841787-19841816	0	AGAAAAGTTTGAAGCTAACAAAGTTAGTTC	1	2	10	AA2	-	.
chr20	19843261	19843287	chr20:19843261-19843287	0	AGATTACTCCAATTTTGAAACAAGTTC	1	2	7	AA1	-	.
chr20	19849310	19849329	chr20:19849310-19849329	0	ACACTTGCTCAGGCCTGCTC	1	2	0	BD2	-	.
chr20	19849951	19849979	chr20:19849951-19849979	0	GAACAAGTTCCTTTCTCCTGAACCTCCTC	1	2	9	AB1	-	dELS
chr20	19850831	19850850	chr20:19850831-19850850	0	TGGCATGTTGGCACATGCCT	3	3	0	CCD2	-	.
chr20	19856801	19856827	chr20:19856801-19856827	0	GAACTAGCACCATGAGCGAGGTAGCTT	1	2	7	AD2	1.0	.
chr20	19863706	19863733	chr20:19863706-19863733	0	GGGTTTGCTTCTGGGAGAAGGCAAACTT	1	2	8	AA2	1.0	.
chr20	19864285	19864308	chr20:19864285-19864308	0	AAAGTTGTTTGGTTAAGTTTGCCC	1	2	4	AA2	-	dELS
chr20	19864671	19864691	chr20:19864671-19864691	0	AAGCTAGTTCAAAGCAGGATG	1	3	1	BCD2	2.0	.
chr20	19864817	19864842	chr20:19864817-19864842	0	GGAGTTGTTCTCTACCAGACAAATTT	1	2	6	AA2	3.0	.
chr20	19865911	19865936	chr20:19865911-19865936	0	GGACCAGTTTCACGGAAGACAATTTT	1	2	6	AB3	1.0	.
chr20	19868003	19868028	chr20:19868003-19868028	0	CGTCATGTCTGGCGTGGGGCATGCTG	1	3	6	CCD1	2.0	.
chr20	19868786	19868812	chr20:19868786-19868812	0	AAAGGTGTTCACTAGCTGGGCATGCTG	1	3	7	ABC1	-	.
chr20	19870293	19870313	chr20:19870293-19870313	0	GAACTAGTCCAGATCATGTCT	1	1	1	D2	2.0	.
chr20	19872322	19872350	chr20:19872322-19872350	0	GGACTAATACCATGGGCTTGAGCTAGTCT	1	2	9	AD1	1.0	.
chr20	19878153	19878179	chr20:19878153-19878179	0	GGAGAAGTTTTTGGAGCAAACAAGTTG	1	2	7	AC2	1.0	.
chr20	19879181	19879200	chr20:19879181-19879200	0	AAACATGCCTGAACTTCTGA	3	3	0	ACD2	-	.
chr20	19882750	19882776	chr20:19882750-19882776	0	AAACAGGTTTTCAAACTGCACTAGTCC	1	2	7	BD2	-	.
chr20	19883239	19883262	chr20:19883239-19883262	0	AGGGATGCCTCAGGAGGCTAATTC	1	2	4	AA2	2.0	.
chr20	19884520	19884545	chr20:19884520-19884545	0	TAGCTTGTCTTTTCAATGGAAAGTTT	1	3	6	ACC2	-	.
chr20	19886709	19886734	chr20:19886709-19886734	0	AGGGAAGCCAGGAAAAGAACAAGCTT	1	2	6	AC1	-	pELS,CTCF-bound
chr20	19887223	19887242	chr20:19887223-19887242	0	TATGTTGCCCAGACTAGTCT	2	3	0	ACD1	-	.
chr20	19889642	19889672	chr20:19889642-19889672	0	GAGGAAGTTTCTTTAAGGTAAAAGGAAGCCT	1	2	11	AA2	1.0	PLS,CTCF-bound
chr20	19889758	19889786	chr20:19889758-19889786	0	GAGCCAGCACCGGCTAAGGGAGCTTGCCC	1	2	9	BD1	-	PLS,CTCF-bound
chr20	19891860	19891881	chr20:19891860-19891881	0	AAAGTTGCCTTTGAACATTTCT	1	2	2	AA2	-	.
chr20	19893073	19893093	chr20:19893073-19893093	0	AATCATGTTTTAAAAATGCTT	1	2	1	AD2	1.0	.
chr20	19893872	19893904	chr20:19893872-19893904	0	AAACCAGCCTGGCCAACATGGTGAAACCTGTCT	1	2	13	BB2	-	.
chr20	19895385	19895415	chr20:19895385-19895415	0	CGGCATACCTTTGGGCTTCCTGAGCAAGCCT	1	2	11	AC1	2.0	.
chr20	19895791	19895812	chr20:19895791-19895812	0	AGACTAGACCTGCGACTAGCTT	1	2	2	CD	1.0	.
chr20	19896674	19896706	chr20:19896674-19896706	0	AAGCATGCCTCACACCTGTATCTGGATGTGTCT	2	2	13	AB1	1.0	dELS,CTCF-bound
chr20	19897074	19897099	chr20:19897074-19897099	0	CAGCATGTCTCAATTCAGACCAGCTA	1	3	6	BCC2	1.0	.
chr20	19898242	19898273	chr20:19898242-19898273	0	ACACATGCTCATCTTCGCCAGGGGACTTCTTT	1	2	12	AD3	-	.
chr20	19898513	19898533	chr20:19898513-19898533	0	AAACTGGTTCAAAAAATGCTT	1	2	1	AB2	1.0	.
chr20	19898756	19898781	chr20:19898756-19898781	0	TAACTAATCCATAGATAAACTTGTTA	1	3	6	ACC2	1.0	CTCF-only,CTCF-bound
chr20	19902552	19902578	chr20:19902552-19902578	0	GAGCTTGTGCAGACAGAGAGAATGCCC	1	2	7	AD2	-	dELS,CTCF-bound
chr20	19906772	19906800	chr20:19906772-19906800	0	AAACTAGTTTAACTCTAAAAGACAAGACA	1	2	9	CD	-	.
chr20	19906796	19906820	chr20:19906796-19906820	0	AGACAAGCCCATGTGAAGCAAACTG	1	2	5	AC3	2.0	.
chr20	19909473	19909493	chr20:19909473-19909493	0	AGCCAAGTGCTGGGCAAGTTC	1	2	1	DD1	-	.
chr20	19909744	19909764	chr20:19909744-19909764	0	GAGCTAGTTTCAGGCCAGGTC	1	2	1	BD1	-	dELS,CTCF-bound
chr20	19911617	19911644	chr20:19911617-19911644	0	GAGCTTGTTCATTGCTCTGGTCATGTCC	1	1	8	D2	1.0	.
chr20	19912173	19912203	chr20:19912173-19912203	0	AGACAAGTTTCTCATCTGAGTCAAAATGCTG	1	3	11	ACC2	-	.
chr20	19912403	19912428	chr20:19912403-19912428	0	AGGCCTGTTCCCATCAGGAAAAGCCC	1	2	6	AB2	1.0	.
chr20	19913285	19913304	chr20:19913285-19913304	0	AAGCATTTTTAACCATGTTT	3	2	0	AD2	-	.
chr20	19918003	19918030	chr20:19918003-19918030	0	CAGATTGTCTTCTAGAAAGAGCAAGTCA	1	3	8	ACC1	1.0	dELS
chr20	19926501	19926520	chr20:19926501-19926520	0	AGACTAGTTTAGAAAAACCC	1	2	0	AA1	-	.
chr20	19929708	19929738	chr20:19929708-19929738	0	AAACTGGCCTCCTTTGTTGGGTGACAAGTTA	1	3	11	BCC2	-	.
chr20	19929833	19929854	chr20:19929833-19929854	0	AAACTTGTCCAAAAACAACTTC	1	1	2	A1	-	dELS
chr20	19933662	19933689	chr20:19933662-19933689	0	GAACAAGCTTTAAGCGCAAGTGAAGTTT	1	2	8	AD1	1.0	.
chr20	19935359	19935379	chr20:19935359-19935379	0	GAACTAGTTGTCTGCTTGTTT	1	3	1	CCD2	-	dELS
chr20	19936045	19936064	chr20:19936045-19936064	0	CTGGTTGTCCAGGCAAGTTT	2	3	0	ACD1	-	dELS
chr20	19943430	19943454	chr20:19943430-19943454	0	AGAATAGTCCTACTGTGACATGCTC	1	2	5	AC2	-	.
chr20	19943609	19943633	chr20:19943609-19943633	0	GAACTTGCTTGCTCTAGGGAAACTC	1	2	5	AA1	-	.
chr20	19944861	19944881	chr20:19944861-19944881	0	AAACAAGCTCCAGAGTTGTGT	1	2	1	AD1	1.0	dELS,CTCF-bound
chr20	19949525	19949556	chr20:19949525-19949556	0	AAACTAGGTTTCTTATATCTAGAAAGTTGTTC	1	2	12	AD2	1.0	.
chr20	19950635	19950663	chr20:19950635-19950663	0	ATGCATGTCCTAAGAATAAAAGCATTTTT	1	2	9	AD3	1.0	.
chr20	19954533	19954554	chr20:19954533-19954554	0	GGGCTTGACCTTGAGCAAGATC	1	2	2	DD2	-	.
chr20	19956522	19956548	chr20:19956522-19956548	0	TGGCAAGCCTGGCCTATGAACTTGTAG	1	3	7	CCD1	1.0	.
chr20	19956891	19956922	chr20:19956891-19956922	0	AAATTTCTTCCTAGCTTGTAAGGAGCATGTCT	2	2	12	AA1	-	.
chr20	19957224	19957252	chr20:19957224-19957252	0	TCAAAAGTTCTGTGTCCACAGACTTGCCT	1	3	9	ACD1	-	.
chr20	19958181	19958204	chr20:19958181-19958204	0	GAACATGCTCAGGGGAACAAGGCA	1	2	4	CD	2.0	.
chr20	19958438	19958469	chr20:19958438-19958469	3	AAACCTGCATGGGAAACAAGCCAGGCATGTTC	2	2	12	BD1	1.0	dELS
chr20	19962572	19962598	chr20:19962572-19962598	0	GAGCTTGTTTAAATAAAGCATTAGCCT	1	2	7	AD1	-	dELS
chr20	19964799	19964826	chr20:19964799-19964826	1	TGACATGCCTCCTCTGCACAGCTGGTTC	1	3	8	BCC1	1.0	dELS,CTCF-bound
chr20	19965503	19965525	chr20:19965503-19965525	0	AAACCAGCCCATCAGTCTTGTCC	1	2	3	BD2	1.0	.
chr20	19967766	19967795	chr20:19967766-19967795	0	CAGCAAGCTCCCATGGGTTAAGGCTAATGC	1	3	10	ACD2	-	.
chr20	19969471	19969494	chr20:19969471-19969494	0	CTGCCTGCTCACGAAGACTTGTCT	1	3	4	BCD1	1.0	.
chr20	19969976	19970008	chr20:19969976-19970008	0	AAGCAAGTCATGGCCCATGGCTGTGGCAGGTCC	1	3	13	BCC1	-	.
chr20	19970127	19970155	chr20:19970127-19970155	0	AGACTTGCTTTCCTATTCAAAGCCTGGTC	1	2	9	BD1	1.0	.
chr20	19970836	19970868	chr20:19970836-19970868	0	AGGGATGTTCTACCATTTACCTTGAAGTTGCCT	1	2	13	AA2	-	.
chr20	19971647	19971668	chr20:19971647-19971668	0	GAACTTGTTTTGAAGCAAGCGC	1	1	2	D1	-	.
chr20	19972067	19972096	chr20:19972067-19972096	0	AGGATTGCCTTCTGTGTTTGAGGCCTGTCT	1	2	10	AB2	-	.
chr20	19975342	19975372	chr20:19975342-19975372	0	CGACTCGCTGGAGTTCGACCGGAGCATGCCT	1	3	11	BCC2	2.0	.
chr20	19979166	19979194	chr20:19979166-19979194	0	GGAAATCCCTCTGTTTTCAAGGCTTGTTT	2	2	9	AA1	-	.
chr20	19979206	19979231	chr20:19979206-19979231	0	AAATTTGTCCAAATCCAAACATGTTA	1	2	6	AC2	-	.
chr20	19981631	19981660	chr20:19981631-19981660	0	GATGTAGCCCATACTTTTGCAGACTAGCTT	1	2	10	AD4	-	.
chr20	19982875	19982895	chr20:19982875-19982895	0	GAGCAACTGTAAGGCATGTTC	2	2	1	AD1	-	.
chr20	19985458	19985480	chr20:19985458-19985480	0	AAATATTTTCAGAAAACTTGTTT	2	2	3	AA1	1.0	.
chr20	19986228	19986260	chr20:19986228-19986260	0	AAGCTTGCTTTTCCTATTGGAGAGAGCCAGCTG	1	2	13	BC1	-	.
chr20	19989675	19989696	chr20:19989675-19989696	0	GGACTAGGTCAAAAGAATGTCT	1	2	2	AD2	-	.
chr20	19991076	19991102	chr20:19991076-19991102	0	GAACTTTTCTTCTGAGTGAAATTGCTT	1	2	7	AA2	1.0	dELS
chr20	19991260	19991289	chr20:19991260-19991289	0	AAGCATATTTCACATATAGGAAACATATTT	1	2	10	AA2	1.0	dELS
chr20	19993232	19993251	chr20:19993232-19993251	4	ATAAAAGCCCAGACAAGCCC	3	2	0	AD4	1.0	dELS
chr20	19993766	19993792	chr20:19993766-19993792	0	AAGCATGTTAGTCTACATAGCATGCTT	1	2	7	CC	-	.
chr20	19996413	19996435	chr20:19996413-19996435	0	AACCTTGTCAGCCTGGCTTGTCT	1	3	3	CCD1	1.0	dELS,CTCF-bound
chr20	19996591	19996618	chr20:19996591-19996618	0	AAACATGCCTTCTAACGCTGGCATCCCC	1	2	8	AC1	-	dELS,CTCF-bound
chr20	19997422	19997449	chr20:19997422-19997449	0	GAGCTTGTTTCTTAGAATGGACAGGTGG	1	3	8	BCD2	-	.
chr20	19998629	19998657	chr20:19998629-19998657	0	AGGCAAGCCCATCTTTGAAAGCCAAGATC	1	2	9	DD1	-	.
chr20	20004271	20004293	chr20:20004271-20004293	0	AGACTAGCCTGGCCAACATGTGA	1	3	3	CCD1	-	dELS
chr20	20004913	20004932	chr20:20004913-20004932	0	TATGTTGCCCAGGCTAGTCT	2	3	0	ACD1	1.0	.
chr20	20009548	20009570	chr20:20009548-20009570	0	CACCATGTTGGCCAGGCTAGTCT	1	3	3	CCD1	-	.
chr20	20014764	20014793	chr20:20014764-20014793	0	AAACAAGTGTGTCAACATGTAGACTTTTCT	1	2	10	AD2	-	.
chr20	20016099	20016120	chr20:20016099-20016120	0	AATCATGTCTCAGAGCAACCTC	1	2	2	AD3	2.0	.
chr20	20019777	20019804	chr20:20019777-20019804	0	GGTCTTGTTTTGTTACCCGGGCTGGTCT	1	2	8	BD3	-	.
chr20	20022334	20022356	chr20:20022334-20022356	0	AAAGTTGTTGATGAAACATGTTT	1	2	3	AC1	-	.
chr20	20027174	20027195	chr20:20027174-20027195	0	AGGCTAGCTCTCGAGGTTTCTC	1	2	2	AA1	-	.
chr20	20027607	20027626	chr20:20027607-20027626	0	GAACTACTTCAAACTAGTTT	2	1	0	A2	-	.
chr20	20028010	20028030	chr20:20028010-20028030	0	AGGCAAGTTTTAAAGAAGTAT	1	2	1	AD1	-	.
chr20	20030962	20030991	chr20:20030962-20030991	0	AAACTTTTTTGAGAGATATTAAAGTAGCCC	1	2	10	AA2	1.0	.
chr20	20035123	20035150	chr20:20035123-20035150	0	ACACATGCTCTAAACCAAGAGTAAGTTT	1	2	8	AD2	1.0	.
chr20	20035150	20035181	chr20:20035150-20035181	0	TAACATGTCAGCAGTGAGGAGTAGACATTTTC	1	3	12	ACC1	-	.
chr20	20035402	20035430	chr20:20035402-20035430	0	GAACAAGCCATTATTCTTTAAACAAGGTA	1	3	9	CCD1	1.0	.
chr20	20035988	20036014	chr20:20035988-20036014	0	AAACAAATCCAGCAGTTAAAAAAGTCC	1	2	7	AA2	1.0	.
chr20	20037499	20037528	chr20:20037499-20037528	0	AAATTTGTCTGCATTTAGTCAAACTTCCTT	1	2	10	AA2	1.0	.
chr20	20038790	20038821	chr20:20038790-20038821	0	AAACAGGCCCAGGTTAGCCAGTATGCATGTTC	1	2	12	BD2	1.0	dELS
chr20	20039597	20039621	chr20:20039597-20039621	0	TGAGATGCTCACCTCTGGCATGTCT	1	3	5	ACC1	-	.
chr20	20040539	20040560	chr20:20040539-20040560	0	ACGCATGTTTTCTAACATGTCC	2	2	2	CD	1.0	.
chr20	20041063	20041086	chr20:20041063-20041086	0	AGACTTTGTTTTGTAGGCATGCTT	2	2	4	AD1	-	.
chr20	20041558	20041586	chr20:20041558-20041586	0	AAACATACCTTTTTGTGAGGAATTAGTTC	1	2	9	AA2	-	.
chr20	20042563	20042586	chr20:20042563-20042586	0	GCACTTGCCAGGTTAAGCAAGCTG	1	3	4	CCD1	-	.
chr20	20042859	20042887	chr20:20042859-20042887	0	TATCATGCTCACAATTGTTAAACTTGCCT	1	2	9	CD	-	.
chr20	20045020	20045041	chr20:20045020-20045041	0	TAGGATGCCAAAAGACTAGTTC	2	3	2	ACC1	1.0	.
chr20	20045421	20045451	chr20:20045421-20045451	0	AAGCATGTTTTTCTTCAAAGCGGGCATACTT	2	1	11	A1	1.0	.
chr20	20046803	20046822	chr20:20046803-20046822	0	AGGCAAGCCTCACCTTGTTG	2	3	0	CCD2	2.0	.
chr20	20047260	20047286	chr20:20047260-20047286	0	AAAAGTGCTTCTGTATTGAACATGTCG	1	3	7	ABC1	3.0	.
chr20	20049629	20049654	chr20:20049629-20049654	0	ATGCTTGTCCCTAATAAAAAATGTTT	1	2	6	AD2	2.0	.
chr20	20050726	20050753	chr20:20050726-20050753	0	CAAGATGCCCTTTTTGTATGACATGTTC	1	3	8	ACC1	-	.
chr20	20053025	20053057	chr20:20053025-20053057	0	AAACAACTCAGTCTTGTGATAAGAAACATGTTT	1	2	13	AC1	1.0	.
chr20	20053245	20053264	chr20:20053245-20053264	0	AGACATTTTTAGAGAAGTTT	1	2	0	AA2	1.0	.
chr20	20056160	20056186	chr20:20056160-20056186	0	GAACTTTTTTGGTCTCAAAATATGTCT	1	2	7	AA2	1.0	PLS
chr20	20063165	20063191	chr20:20063165-20063191	0	GGGTATGTCCCAAATAAATACAAGTTC	1	2	7	AD2	1.0	.
chr20	20064391	20064411	chr20:20064391-20064411	0	CGGCTTCTTTTCAGCATGTCT	1	3	1	ACC2	-	.
chr20	20065978	20066007	chr20:20065978-20066007	0	AAACAAATTTACAAGAAAAAAAACAACCCC	1	2	10	AA2	1.0	.
chr20	20066875	20066905	chr20:20066875-20066905	0	TAACAAGTCCACATTATTTTATGGGTTGTTT	1	3	11	ACC2	-	.
chr20	20071475	20071502	chr20:20071475-20071502	0	CAACTTGTCAGCCAACAGAAGCTAGGTT	1	3	8	CCD1	-	dELS
chr20	20073155	20073177	chr20:20073155-20073177	0	CCATATGCTCCTGAGGCTAGTCC	1	3	3	ACD1	2.0	.
chr20	20073798	20073821	chr20:20073798-20073821	0	GGGAATGTTGAACAAAACAAGCCA	1	3	4	ACC1	-	.
chr20	20075438	20075469	chr20:20075438-20075469	0	AAATTTATTTCTTGATAAATAAGGACATGTTT	2	2	12	AA1	1.0	.
chr20	20075910	20075935	chr20:20075910-20075935	0	AAACAAGCTTAAAAATGAACCTGCCT	1	1	6	B2	-	.
chr20	20081181	20081209	chr20:20081181-20081209	0	AAACATGTTCCTACAAAGTAGGCAATTCT	2	1	9	A1	-	.
chr20	20082547	20082579	chr20:20082547-20082579	0	TGGCATGCTCTTTTTCTGGGGGAAAACCTGTCT	1	2	13	BC2	1.0	.
chr20	20083635	20083657	chr20:20083635-20083657	0	AAACTTGACTTCTGAGCAATTTC	1	2	3	AD2	1.0	.
chr20	20083774	20083803	chr20:20083774-20083803	0	AGCCAAGTCCAGCTGGAGCCATACTAGCCC	1	2	10	DD2	1.0	.
chr20	20085414	20085439	chr20:20085414-20085439	0	AGGAATGCATTTAGCAGAACAAGTTC	2	2	6	AD1	1.0	dELS,CTCF-bound
chr20	20088314	20088334	chr20:20088314-20088334	0	GGACATACCTGAGACTAGACT	1	2	1	AD2	-	.
chr20	20089261	20089291	chr20:20089261-20089291	0	AAGCATTTCCTCATCCCCATGGGCCTTGCTC	1	2	11	AD2	2.0	dELS,CTCF-bound
chr20	20089692	20089719	chr20:20089692-20089719	0	CAGCAAGATGGAACACAGGAGCTAGCCT	1	3	8	CCD2	-	.
chr20	20094333	20094357	chr20:20094333-20094357	0	AAGCTTGTCTTTACACAACTAGACA	1	3	5	CCD1	-	.
chr20	20095373	20095395	chr20:20095373-20095395	0	AAAGAAGTCCATCAAGTTTGTCT	1	2	3	AA2	-	.
chr20	20095431	20095452	chr20:20095431-20095452	0	CAGCATGCCTGAGGGCAAGGCT	2	2	2	CD	2.0	.
chr20	20095499	20095526	chr20:20095499-20095526	0	GGACTTTCTTTGGCTTGATAGCTAGTTT	1	2	8	AC2	1.0	.
chr20	20095919	20095942	chr20:20095919-20095942	0	GGACCTGTTTGGGAAGACAAGGCC	1	2	4	BD3	-	.
chr20	20097776	20097799	chr20:20097776-20097799	0	GAACATTTTCCACCAAACTTCCTT	1	2	4	AA2	-	.
chr20	20098058	20098085	chr20:20098058-20098085	0	GAGCATGGTCTGAGCAGAGGGCAAGTGT	1	2	8	DD2	2.0	.
chr20	20098169	20098189	chr20:20098169-20098189	0	GGACATTTTTTGAGCATGTTT	1	1	1	A2	-	.
chr20	20106243	20106266	chr20:20106243-20106266	0	GAACTTGTTGTCAGGGACATGACC	1	2	4	CD	1.0	.
chr20	20109768	20109793	chr20:20109768-20109793	0	GAGCTAGCTCTTAATCTATCAAGTCT	1	2	6	CD	-	.
chr20	20115215	20115242	chr20:20115215-20115242	0	AGTCATGCTGGTCTCATAAAACAAGTTG	1	3	8	CCD1	1.0	.
chr20	20117155	20117177	chr20:20117155-20117177	0	AGACCAGCCTGGTGAACATGGTT	2	2	3	BD3	1.0	.
chr20	20123662	20123683	chr20:20123662-20123683	0	TGTGATGCCTCCAGACTTGTTC	1	3	2	ACD1	-	.
chr20	20125617	20125649	chr20:20125617-20125649	0	AAGCTTGTTTTATGGCCTATCATGGTCTATCTT	1	2	13	AD1	-	.
chr20	20127495	20127516	chr20:20127495-20127516	0	GGTCTAGCCACCCAGCAAGTCT	1	3	2	CCD1	-	.
chr20	20127813	20127832	chr20:20127813-20127832	0	GGGCATGGCTAGGCATGTCT	4	1	0	D2	-	.
chr20	20128087	20128107	chr20:20128087-20128107	0	GAACTTGCCCCAGGCTGCCCA	1	3	1	ABC2	-	.
chr20	20135422	20135449	chr20:20135422-20135449	0	AAACATGTCAAGAAATAAGGACTTACTC	1	2	8	AC2	2.0	.
chr20	20136384	20136414	chr20:20136384-20136414	0	AGGCTATTTTCTAGACCCTGTAAGCATGCTT	1	1	11	A2	-	.
chr20	20136860	20136879	chr20:20136860-20136879	0	GGACTTGTTTGTACTTTTCC	2	2	0	AD1	-	.
chr20	20143611	20143640	chr20:20143611-20143640	0	AGCGATGCCTGGGAGATGGGAAACAAGCCA	1	3	10	ACD1	2.0	.
chr20	20148195	20148223	chr20:20148195-20148223	0	AGATTTGTTCTTTTTGCTTAGTCTTGCTT	1	2	9	AD2	-	.
chr20	20149550	20149575	chr20:20149550-20149575	0	AAACTTGCTTCTGAACACACATCCCC	2	2	6	AD1	-	.
chr20	20149927	20149954	chr20:20149927-20149954	0	GGGCATGGCCTGAAAGCCATACTTGCTT	1	2	8	DD2	2.0	.
chr20	20150019	20150047	chr20:20150019-20150047	0	AAACTTGTCGCTCTTAGCAGAGCATGGCA	1	3	9	CCD1	2.0	.
chr20	20155958	20155977	chr20:20155958-20155977	0	ACACTTGCACAAGCATGTTT	3	2	0	DD1	1.0	.
chr20	20157524	20157553	chr20:20157524-20157553	0	AGAATAGTCTTTTCTCTCTGAAACAATTTT	1	2	10	AA2	-	.
chr20	20157879	20157901	chr20:20157879-20157901	0	GGACTTGTTTCTACAACATATTT	1	2	3	AC1	-	.
chr20	20158613	20158636	chr20:20158613-20158636	0	AAACATGCTGAGTGAAAGAAGCCA	1	3	4	ACC2	-	.
chr20	20159584	20159603	chr20:20159584-20159603	0	GGACTTGCTGCACCAAGCCT	2	3	0	CCD2	2.0	.
chr20	20162522	20162544	chr20:20162522-20162544	0	AGTTTTGCCTCTCAAGCATGTTG	1	3	3	ACD1	-	.
chr20	20163841	20163864	chr20:20163841-20163864	0	GAACTAGTTTTTAAAAACATTTTA	1	2	4	AC3	1.0	.
chr20	20165208	20165236	chr20:20165208-20165236	0	GGACTTGCCGGGATGGGCCCAGCTTTTTC	1	3	9	ACC1	-	.
chr20	20165736	20165755	chr20:20165736-20165755	5	GGATCTGTTTAAACATGTTC	4	2	0	AB4	-	.
chr20	20166816	20166845	chr20:20166816-20166845	0	GGACTTGTTGATTTTGAGGTTGGCATTTCT	1	3	10	ACC1	-	.
chr20	20171869	20171900	chr20:20171869-20171900	0	GGACTTTTCTTCCTTGTGCTCAGAGCTAGCTC	1	1	12	A2	-	.
chr20	20172621	20172645	chr20:20172621-20172645	0	AAACTTTTTTTCCAAAAAGTAGTTT	1	2	5	AA2	-	.
chr20	20172898	20172926	chr20:20172898-20172926	0	AGAATAGTTTTACTCTGCTGAACATCCTC	1	2	9	AA2	-	.
chr20	20173521	20173544	chr20:20173521-20173544	0	GAGCATGTCTTCATATGCTTATTT	2	2	4	AD1	-	.
chr20	20174011	20174032	chr20:20174011-20174032	0	ACACTTGTCTGGGAATTAGTTT	1	2	2	AD2	1.0	.
chr20	20174169	20174197	chr20:20174169-20174197	0	GAACTAGTTTTTGTGTCTTTAACAAGTCA	1	2	9	CC	1.0	.
chr20	20175147	20175173	chr20:20175147-20175173	0	GAGCTTGTTTGTCCCTTAAAGAAGGCC	1	2	7	AD1	-	.
chr20	20175996	20176024	chr20:20175996-20176024	0	AAACAAATTTGCAAGAAAAAAACAACCCC	1	2	9	AA2	-	.
chr20	20180159	20180187	chr20:20180159-20180187	0	AAACAAATTTACAAGGGAAAAACAACCCC	1	2	9	AA2	-	.
chr20	20184259	20184291	chr20:20184259-20184291	0	GGGGAAGCTCTCTGGCTATCTCCATGCAAGCTT	1	2	13	AD2	-	dELS,CTCF-bound
chr20	20186616	20186648	chr20:20186616-20186648	0	AACCAAGTTCTTATCTTTCACTTAAAATTGCTC	1	2	13	AD2	1.0	.
chr20	20195042	20195074	chr20:20195042-20195074	0	AGAGATGCCTCCTTGGTAATTAAAGAAAAGTCT	1	2	13	AA2	-	.
chr20	20198024	20198055	chr20:20198024-20198055	0	GGAGAAGTCCAGAAAACCTTTTGGAGAAGTCC	1	2	12	AA2	-	.
chr20	20198469	20198490	chr20:20198469-20198490	0	AAACATGCTTGGAAACAGATTT	3	2	2	AB4	-	.
chr20	20199085	20199107	chr20:20199085-20199107	0	AAGCATTCCCCTAAGACATGATT	1	2	3	AD2	1.0	.
chr20	20204993	20205021	chr20:20204993-20205021	0	GGGCTTTCTTCTTTCTACAATACAAGTTC	1	2	9	AD2	-	.
chr20	20205360	20205381	chr20:20205360-20205381	0	TAACTTGTCCAAAGGCAAATTA	1	3	2	ACC1	1.0	.
chr20	20207911	20207937	chr20:20207911-20207937	0	AAACATGCCTCTTCACTTAATATGTTA	1	3	7	ACC2	1.0	dELS
chr20	20208281	20208311	chr20:20208281-20208311	0	GAGCAAGTTCTGGGACCTTCTGGTCAATTCT	1	2	11	AD1	-	.
chr20	20212528	20212553	chr20:20212528-20212553	0	GGGTTTGTCTCTCCCTGAGCCTGTTT	1	2	6	AB2	-	.
chr20	20213288	20213310	chr20:20213288-20213310	0	AAATATGTTCTCAAGGCAAACCC	1	2	3	AA2	-	.
chr20	20217963	20217993	chr20:20217963-20217993	0	TGGCTTTTCCCTCTCATCCAGAAACTTGTTC	1	2	11	AC1	-	.
chr20	20222575	20222602	chr20:20222575-20222602	0	AAGCAAGTCTCAAAACCACAGCATGACC	1	2	8	CD	-	CTCF-only,CTCF-bound
chr20	20223112	20223136	chr20:20223112-20223136	0	AAACGTGTTTTTCAAAGATTTGCCT	1	2	5	AB2	1.0	.
chr20	20223215	20223237	chr20:20223215-20223237	0	AGACATTTTTAAAAGACTGGTTC	1	2	3	AB2	-	.
chr20	20223355	20223375	chr20:20223355-20223375	0	AAACAAGCCTAAACCTTGCCA	1	2	1	CD	1.0	.
chr20	20225661	20225680	chr20:20225661-20225680	0	GGGAATGTCTGAACATATCT	1	2	0	AA2	-	.
chr20	20227790	20227811	chr20:20227790-20227811	0	GAACATGAGCTAAAACTTGTCT	1	2	2	DD1	1.0	.
chr20	20231359	20231381	chr20:20231359-20231381	0	AGACATGCATGGCAGGCATTTTC	1	2	3	AD2	-	.
chr20	20233053	20233082	chr20:20233053-20233082	1	AGAATAGCTTGGACCAAGCAGGGCATGTTT	2	1	10	A1	-	dELS,CTCF-bound
chr20	20236421	20236448	chr20:20236421-20236448	0	TAACTAACTCATTTTTATGGGCTTGTTT	1	2	8	AC1	-	.
chr20	20237302	20237324	chr20:20237302-20237324	0	AGGGTACCTTACGAGACTTGCTC	1	2	3	AA1	-	.
chr20	20241122	20241148	chr20:20241122-20241148	0	AGATAGGTTTAATGGGGAGACATGTCT	2	2	7	AB1	-	.
chr20	20244639	20244661	chr20:20244639-20244661	0	TGACATGCCCTGGAGACATTTTT	1	2	3	AC2	1.0	.
chr20	20245082	20245113	chr20:20245082-20245113	0	CAACAAGTCTCTAGGGAGTTCCAAACTTTCCC	1	2	12	AC2	-	.
chr20	20246767	20246798	chr20:20246767-20246798	0	ATATTAGTTTCTCTGCCTCTAGAAACAAGCTC	1	2	12	AD4	1.0	.
chr20	20246983	20247005	chr20:20246983-20247005	0	AAACTTTTTTTTGAAGGATGTCC	1	2	3	AA2	-	.
chr20	20247457	20247481	chr20:20247457-20247481	0	GAGCAAGGCTGCGGAAAGCTGGCTC	1	2	5	BD2	-	CTCF-only,CTCF-bound
chr20	20253853	20253878	chr20:20253853-20253878	0	GAAGATGTTACATTTCTAACAAGCTC	1	3	6	ACC1	-	pELS
chr20	20254325	20254356	chr20:20254325-20254356	0	AGAAATGCCATATGCACCCCCTTAGCTTGTCT	1	3	12	ACC1	-	.
chr20	20262633	20262657	chr20:20262633-20262657	0	AGACAAGTCATTCCCCACCTTGCCC	1	3	5	CCD2	-	.
chr20	20262752	20262776	chr20:20262752-20262776	0	GAGCAACTCCCTCTGAGAATTGTTT	1	2	5	AA2	-	.
chr20	20262932	20262952	chr20:20262932-20262952	0	AAGCATTTCTCTAACATGCTT	1	2	1	AC2	1.0	.
chr20	20263329	20263348	chr20:20263329-20263348	0	AAAAAAGCTTGAGATAGTTT	1	2	0	AA2	-	.
chr20	20263396	20263423	chr20:20263396-20263423	0	AAGCATGGCTAAAATCATTAACTAGTTA	1	3	8	CCD2	-	.
chr20	20263425	20263451	chr20:20263425-20263451	0	AGAATAATTTAATAAGCAAACATGTTT	2	2	7	AA1	3.0	.
chr20	20264271	20264294	chr20:20264271-20264294	0	ATGCTAGTCTCACAAAGCATTTTT	1	2	4	AD3	1.0	.
chr20	20268538	20268564	chr20:20268538-20268564	0	GAATTAGTCCATCCAGAGGACATGGTT	1	2	7	AD3	-	.
chr20	20268918	20268940	chr20:20268918-20268940	0	AAGCATGTTTGTAGGAAAAGTAT	2	2	3	AD1	-	.
chr20	20271127	20271153	chr20:20271127-20271153	0	ACAAAAGTTTTTTTTAAAAACTAGCCA	1	3	7	ACD1	-	.
chr20	20274460	20274482	chr20:20274460-20274482	0	AGACCAGCTTGGTGAACATGTCA	1	2	3	BC2	1.0	.
chr20	20274735	20274755	chr20:20274735-20274755	0	TAACTAGTTTTTATCATGTTT	1	3	1	CCD2	1.0	.
chr20	20274866	20274885	chr20:20274866-20274885	0	TAACTAGTCTTAGAAAGCCT	2	3	0	ACC2	-	.
chr20	20275028	20275050	chr20:20275028-20275050	0	GGGCATGACCATGACACTTGCTT	1	2	3	DD2	-	.
chr20	20278020	20278042	chr20:20278020-20278042	0	AGGCAAGTTGCCAGGACCAGCCC	1	2	3	BC2	-	dELS
chr20	20278122	20278148	chr20:20278122-20278148	0	GAGCTTGCCATGCCCCAGGACATTCTG	1	3	7	ACC1	-	dELS
chr20	20278558	20278590	chr20:20278558-20278590	0	AAGAATGCCTGCTAACATCCAGTGGGCAAGCCA	1	2	13	AC2	-	.
chr20	20281154	20281184	chr20:20281154-20281184	0	GTAGTTGTTTTTTAGGTCCATAAACATGTCA	1	3	11	ACD1	2.0	.
chr20	20282963	20282989	chr20:20282963-20282989	0	AGACTTGTTTTATGTCCAAGCATATGG	1	3	7	ACD2	-	.
chr20	20287719	20287751	chr20:20287719-20287751	0	TAGCATGCTTTTAATAAAGTGGCAGACTATTTT	1	2	13	AC2	2.0	.
chr20	20288123	20288154	chr20:20288123-20288154	0	GGACAAGCTTACTGAGTTTTAAAAGCTAGCAA	1	2	12	CD	1.0	.
chr20	20288523	20288545	chr20:20288523-20288545	0	TAAAATGCCCTGGAGACTAGTCA	1	3	3	ACC1	-	.
chr20	20290280	20290310	chr20:20290280-20290310	0	AAACTTGCCATCTCTTCTAGGGGGCATTCTT	1	2	11	AC2	1.0	.
chr20	20292614	20292644	chr20:20292614-20292644	0	AGGCTTGTTTACTAAATCCGAAAGCTTGTTA	1	1	11	C1	-	.
chr20	20297931	20297959	chr20:20297931-20297959	0	CAACTAGTTTAGAAACACAGAACAAGGCA	1	3	9	CCD1	-	.
chr20	20305060	20305088	chr20:20305060-20305088	0	TAACATGCTCAGCTCTCAAAGACTGCCCT	1	3	9	ABC2	-	.
chr20	20307696	20307719	chr20:20307696-20307719	0	ATGCTTGTTTTCAGAGTCATGCTC	1	2	4	DD2	-	.
chr20	20312053	20312072	chr20:20312053-20312072	0	AAACAAGTTTAAGAGTGTTT	3	2	0	AB1	-	.
chr20	20315378	20315410	chr20:20315378-20315410	0	GGGGTTGTTTGTTTTTTTCTTGTAAATTTGTTT	1	2	13	AA2	-	.
chr20	20317178	20317210	chr20:20317178-20317210	0	ATGCAAGTCTCTTGATTCCTCTAAGCCTTGTTT	1	2	13	DD2	1.0	pELS,CTCF-bound
chr20	20319568	20319597	chr20:20319568-20319597	0	AGACATGCCTGCTTCCCTTCAACCATGACT	1	2	10	DD1	-	.
chr20	20320598	20320618	chr20:20320598-20320618	0	AGACATGCTTCAAGATAACCC	2	2	1	AA1	-	.
chr20	20321850	20321869	chr20:20321850-20321869	0	GGGCAAGCTTGTGATTGCTT	2	2	0	AD1	1.0	.
chr20	20323080	20323108	chr20:20323080-20323108	0	GGCCTAGCCCCATACCTGTGAGCTACTCT	1	2	9	AD3	-	.
chr20	20323892	20323912	chr20:20323892-20323912	0	CAGCATATTCTGAACATGTTC	1	2	1	AC1	-	.
chr20	20325071	20325098	chr20:20325071-20325098	0	AGACCAGCCTGGGCAACAAAGCAAGACC	1	2	8	BD3	-	.
chr20	20328221	20328251	chr20:20328221-20328251	0	CAACATGCCAATTCATGTTTTAAACATTCCC	1	3	11	ACC1	1.0	.
chr20	20336719	20336742	chr20:20336719-20336742	0	ACACTAGCCCAAGAGAGGTAGCCT	1	2	4	AD2	1.0	.
chr20	20340815	20340845	chr20:20340815-20340845	0	GGGCAAGTCAGCAGGAACTGATGCCATGTTC	1	3	11	CCD2	2.0	.
chr20	20341085	20341116	chr20:20341085-20341116	0	CAGCTAGCTCACATCCAGAGGAGAGCAAAGCC	1	3	12	ACD2	1.0	.
chr20	20345720	20345742	chr20:20345720-20345742	0	AGACTAGCCTGGCCAACATGGTG	1	3	3	CCD1	-	.
chr20	20348829	20348859	chr20:20348829-20348859	0	GGGAATGTCTCCAATCTGACAAAGGATGTTT	1	2	11	AA2	-	.
chr20	20349863	20349890	chr20:20349863-20349890	0	GGGCATTTTTAAAAAGAAATGCAAGTCC	1	2	8	AD2	-	.
chr20	20350068	20350093	chr20:20350068-20350093	0	AAACCTGTTTACATGAAAATATGTTC	1	2	6	AB2	-	.
chr20	20359086	20359106	chr20:20359086-20359106	0	GGACAATTCTTCAACTTGTCT	1	2	1	AC2	1.0	.
chr20	20360638	20360663	chr20:20360638-20360663	6	AGGCATGTTCCTGTGCAGAATAATCC	2	2	6	AA1	1.0	dELS,CTCF-bound
chr20	20361291	20361314	chr20:20361291-20361314	0	AAACTGGTTTTTGTGAACAATTCC	1	2	4	AB2	-	.
chr20	20366751	20366782	chr20:20366751-20366782	0	CGGCTTGTCCTCTCGGAGGCCTCAGCCTGCCT	1	3	12	BCC2	-	.
chr20	20371139	20371158	chr20:20371139-20371158	0	CGGCTGGCTGAAACAAGCCT	2	3	0	BCC2	-	dELS,CTCF-bound
chr20	20372507	20372528	chr20:20372507-20372528	0	TTGGTTGTTCACAAACATGTTC	1	3	2	ACD1	-	.
chr20	20374035	20374059	chr20:20374035-20374059	0	GGGTTACTTTGAGCGAAACTTGCTT	1	2	5	AA1	1.0	.
chr20	20374685	20374711	chr20:20374685-20374711	0	AGACAAGTTCAGCAGTGGAGGTGGCTC	1	2	7	AB1	-	.
chr20	20375780	20375800	chr20:20375780-20375800	0	GAGCCTGTTTCCAGCATGCCA	2	3	1	BCC1	1.0	.
chr20	20378841	20378863	chr20:20378841-20378863	0	AAACTTTTTTCTAAAGCAGGTTT	1	2	3	AB2	2.0	.
chr20	20382040	20382065	chr20:20382040-20382065	0	AGACTAGGCTAGAAAAGGCCAAGCTC	1	2	6	DD2	-	.
chr20	20385597	20385621	chr20:20385597-20385621	0	AAGCTTTTCTTTGCCAGGCTATTTT	1	2	5	AA2	-	.
chr20	20386550	20386581	chr20:20386550-20386581	0	AAACATTTTCAGGAGAGAAACGAGACAATTTT	1	2	12	AA2	-	.
chr20	20386845	20386871	chr20:20386845-20386871	0	AGGTAAGTCTCTTGTTAAAACAGGTTC	1	2	7	AB3	1.0	.
chr20	20388817	20388846	chr20:20388817-20388846	0	AAGCAAGCTCTTGTTATCAGTGAAAAGCTA	1	3	10	ACC2	-	.
chr20	20389158	20389180	chr20:20389158-20389180	0	AGACAAGCCCTCTAAGGCTGTCT	1	2	3	AB1	-	.
chr20	20389438	20389459	chr20:20389438-20389459	0	AAACATGTTGGTAAGCTTCCCC	1	2	2	AC2	-	.
chr20	20389485	20389516	chr20:20389485-20389516	0	ATACATGTTTAGGCTTTGGTTAAAATATGCTT	1	2	12	AD2	-	.
chr20	20391504	20391533	chr20:20391504-20391533	0	AAGCAAATTCTCGCCAGGATGAGCAGGCCC	1	2	10	AB2	-	.
chr20	20392844	20392871	chr20:20392844-20392871	0	AAACAACTTGGGGTGCAGAAGCAAGCTG	1	3	8	ACC2	-	.
chr20	20394722	20394747	chr20:20394722-20394747	0	AAGCTAGATTGTTACAAGGCATCTCT	1	2	6	AD2	-	.
chr20	20396500	20396519	chr20:20396500-20396519	0	AGGCAAGGCTGGGCTTCCCC	2	2	0	AD2	-	.
chr20	20399792	20399814	chr20:20399792-20399814	0	GAGCAAGGCTTTGAACCAAGCTT	1	2	3	DD2	-	.
chr20	20404213	20404245	chr20:20404213-20404245	0	AAAGTTACTTATTTCAAATGGATGGGCATGTTT	2	2	13	AA1	-	.
chr20	20409739	20409762	chr20:20409739-20409762	0	GAAGATGCTTCCGAAAACGTGCTT	1	2	4	AB2	1.0	.
chr20	20411458	20411479	chr20:20411458-20411479	0	AAGCTAGTTTCTAAACGGGTTC	1	2	2	BB1	2.0	.
chr20	20413107	20413139	chr20:20413107-20413139	0	AGACATGTTTCAGTCGTTTTGAAAATCATGCTA	1	2	13	CD	-	.
chr20	20414566	20414592	chr20:20414566-20414592	0	AAGCTTGTTCTTGTCATAAGCTTGTCC	2	0	7	0	-	.
chr20	20415230	20415255	chr20:20415230-20415255	0	AAGCTTTTCACATGTAAGACATGTTA	1	3	6	ACC2	-	.
chr20	20417005	20417025	chr20:20417005-20417025	0	AAGCAAGCCCAGAGCTAGCCA	2	1	1	C1	-	.
chr20	20419961	20419982	chr20:20419961-20419982	0	ACACTAGTTAAAGGACAAGTCC	1	2	2	CD	-	.
chr20	20420032	20420051	chr20:20420032-20420051	0	AGATAAGCTCAAAGAAGTCT	1	2	0	AA2	-	.
chr20	20421803	20421828	chr20:20421803-20421828	0	ATATATGTTCACATAAAAACTTGCCA	1	3	6	ACD1	-	.
chr20	20422398	20422417	chr20:20422398-20422417	0	AGACTAGCCTGGGCAACATA	2	3	0	ACD2	2.0	.
chr20	20425206	20425238	chr20:20425206-20425238	0	AGACATTCTTAATTGTTACCTATAAACAATCTC	1	2	13	AA2	-	.
chr20	20428493	20428520	chr20:20428493-20428520	0	AGACATGACCCAGATGAGGAAAATGTCC	1	2	8	AD2	-	.
chr20	20429026	20429055	chr20:20429026-20429055	0	AGACAATCTCTATGAAATAAAAACAAGCTA	1	2	10	AC2	-	.
chr20	20430546	20430572	chr20:20430546-20430572	0	AAACTTGCCTCTACCTATAGCAGGTTC	1	2	7	BC1	-	.
chr20	20431173	20431197	chr20:20431173-20431197	0	GGGCATTTCCCAAGAAGCCATGCCC	1	2	5	AD2	1.0	.
chr20	20432776	20432797	chr20:20432776-20432797	0	GAATATTTTTTAAAACTAGCCC	2	2	2	AA1	-	.
chr20	20433716	20433746	chr20:20433716-20433746	0	AGACAAGGTCAGCTGATAAATGAGATAGTCT	1	2	11	AD2	2.0	.
chr20	20434051	20434071	chr20:20434051-20434071	0	TGGGAAGTCCATGACTTGTTC	1	3	1	ACC1	-	.
chr20	20434925	20434945	chr20:20434925-20434945	0	GACCATGTCTCAAAAAAGTTT	1	2	1	AD2	1.0	.
chr20	20436095	20436124	chr20:20436095-20436124	0	GGAAAAGCCCGCTGGGCCCCAGACATTTCC	1	2	10	AA2	-	dELS
chr20	20442154	20442175	chr20:20442154-20442175	0	GGGCAAGTCATTCAGCTTCTCT	1	3	2	ACC1	-	dELS
chr20	20446737	20446760	chr20:20446737-20446760	0	TGACTTCCTGGGTTGAACTAGTTC	1	3	4	ACC2	-	.
chr20	20446809	20446833	chr20:20446809-20446833	0	AGGCATTCTCTGGAGTGACAAGTCA	1	3	5	ACC2	1.0	.
chr20	20450457	20450476	chr20:20450457-20450476	0	GAACAAGCTAAAACTAATTG	3	3	0	ACC1	-	dELS,CTCF-bound
chr20	20451136	20451158	chr20:20451136-20451158	0	GAGCAAAATTAGAGAGCATGCTT	2	2	3	AD1	-	.
chr20	20452997	20453018	chr20:20452997-20453018	0	AGGCAAGTTATTTAACTTTTCT	1	3	2	ACC1	-	.
chr20	20454069	20454092	chr20:20454069-20454092	0	AAACTTGTTTCTCAGAAGTTTTCC	1	2	4	AA1	-	.
chr20	20454312	20454339	chr20:20454312-20454339	0	GAGCATGTCTGAATTTGGAAACCAGTCC	2	1	8	B2	-	.
chr20	20454465	20454489	chr20:20454465-20454489	0	AAACTTGTCTCCCACATATTTGCTT	1	2	5	AD1	-	.
chr20	20454643	20454664	chr20:20454643-20454664	0	GGGGTAGTTCCAAAGCTAATCC	1	2	2	AA2	-	.
chr20	20455029	20455057	chr20:20455029-20455057	0	ACACATGTCCATTTCCCTGAATCAAGTTT	1	2	9	DD2	-	.
chr20	20458184	20458207	chr20:20458184-20458207	0	AAACATGCTGTAAAGAGAAAGCCT	1	2	4	AC2	-	.
chr20	20461909	20461934	chr20:20461909-20461934	0	TGGCTTGTTCCATGACAAGCAGACCC	1	3	6	ABC2	-	.
chr20	20463063	20463087	chr20:20463063-20463087	0	GAGATTGTCTTTAGGAAACTTGTTC	1	1	5	A1	-	.
chr20	20464319	20464348	chr20:20464319-20464348	0	GAGCTTCCTTTAGGCATTACAAGCCTGTTT	1	2	10	AB2	-	.
chr20	20469658	20469684	chr20:20469658-20469684	0	TGGCAACCTTTTCCCTGAAACAAGTTA	1	3	7	ACC2	-	.
chr20	20473282	20473307	chr20:20473282-20473307	0	AGACATGCTTCACTGCACACTATCCT	2	2	6	AD1	-	.
chr20	20474756	20474779	chr20:20474756-20474779	0	AGACATGCTAAGTTAGAGATGCCT	1	2	4	AC2	-	.
chr20	20478871	20478898	chr20:20478871-20478898	0	AAAAAAGTTCGTTCTTTGAAAAAAGTCT	1	2	8	AA2	-	.
chr20	20480260	20480286	chr20:20480260-20480286	0	GGACTTGCCTTACAGCAAGATATATCC	2	2	7	AA1	1.0	.
chr20	20482261	20482293	chr20:20482261-20482293	0	GAACAAGTCGAGGCTCTGAACTGTAGGTAGTTT	1	3	13	ACC2	-	.
chr20	20482884	20482915	chr20:20482884-20482915	0	TGAAATGCCCTGCAGAAATTACCAGCTTGCTC	1	3	12	ACC1	-	.
chr20	20483707	20483739	chr20:20483707-20483739	0	GGGCATTTCATTAGAACTACAAGCAACATGTTT	1	3	13	ACC2	-	.
chr20	20484438	20484467	chr20:20484438-20484467	0	GGAAATGGTTCATTGGGCTTGGACTAGTTT	2	2	10	AD1	1.0	.
chr20	20491458	20491486	chr20:20491458-20491486	0	AAACATGCCCAAACCACTAAAACTTACCT	2	1	9	A1	-	.
chr20	20493238	20493258	chr20:20493238-20493258	0	ACACTTGCCCTGGAAATGTCT	1	2	1	AD2	-	.
chr20	20494422	20494448	chr20:20494422-20494448	0	AAACAAGTCGCTACATAAAGCATGGCT	1	2	7	CD	-	.
chr20	20494640	20494669	chr20:20494640-20494669	0	GGACATGCCTGCAATTCTGCAGGATTGACC	2	2	10	AD1	-	.
chr20	20495882	20495905	chr20:20495882-20495905	0	AGACATGTTCACACATACTATCTC	2	2	4	AD1	-	.
chr20	20499292	20499317	chr20:20499292-20499317	0	TGGCATTTTATCAAGAAAACATGTCT	1	3	6	ACC2	-	.
chr20	20499875	20499896	chr20:20499875-20499896	0	AGGCTTGGTTTCAGACATATCC	1	2	2	AD2	-	.
chr20	20501439	20501459	chr20:20501439-20501459	0	CGGCAAGCTTCAAACTTTTCT	1	2	1	AC2	-	dELS
chr20	20501577	20501609	chr20:20501577-20501609	0	AAACTTTCTCCATATCAGCAATAAGGCTATTTC	1	2	13	AA2	1.0	.
chr20	20502134	20502158	chr20:20502134-20502158	0	AGACTTGTTTGATTAAGGGTTGCCA	1	2	5	AC1	1.0	.
chr20	20502943	20502964	chr20:20502943-20502964	0	AAACTGGCCACAAGGCAAGTTG	1	3	2	BCC2	1.0	CTCF-only,CTCF-bound
chr20	20503051	20503075	chr20:20503051-20503075	0	CAGCAAGCCTCAGAGGGGCCTGCTT	1	2	5	BC2	1.0	.
chr20	20504063	20504083	chr20:20504063-20504083	0	TAACTTGTCATAAACTAGTAT	1	3	1	CCD1	1.0	dELS
chr20	20507679	20507701	chr20:20507679-20507701	0	AAATAAATTTAGAAAACTTGTCC	1	2	3	AA1	1.0	.
chr20	20508590	20508612	chr20:20508590-20508612	0	CAACTTTTCCAAAGAACATGTTA	1	3	3	ACC2	-	.
chr20	20510021	20510053	chr20:20510021-20510053	0	GAGTTTGCTTGAAAATAAAATTTAAGCATGTGT	1	2	13	AD3	-	.
chr20	20515650	20515672	chr20:20515650-20515672	0	GGAAATGCCTTGCAGGCATTCTC	1	2	3	AA2	-	.
chr20	20515729	20515750	chr20:20515729-20515750	0	GGGGAAGCCAGTCAACTAGCTC	1	3	2	ACC1	-	dELS
chr20	20516334	20516353	chr20:20516334-20516353	0	AGGCAATTTAGGGCAAGCTC	2	2	0	AC1	1.0	.
chr20	20516596	20516621	chr20:20516596-20516621	0	AAGCATATCTATAACCAAGCAATCTC	1	2	6	AA2	-	.
chr20	20517915	20517943	chr20:20517915-20517943	0	AAACAAGGTTGAAAAGATCACACTAGCTT	1	2	9	DD2	-	.
chr20	20518628	20518647	chr20:20518628-20518647	0	GAACTATCTTGGGAATGTTT	1	2	0	AA2	-	.
chr20	20523812	20523841	chr20:20523812-20523841	0	GAACATGTTCCATGAAAATTGAAGAATTCT	2	2	10	AA1	1.0	.
chr20	20530243	20530269	chr20:20530243-20530269	0	GGGCAGCTCTGCGGATTAAACTTGCCT	1	2	7	AB1	1.0	.
chr20	20531011	20531030	chr20:20531011-20531030	0	GTGAAAGTTCAAGCATGTCT	4	2	0	AD4	1.0	.
chr20	20532915	20532935	chr20:20532915-20532935	0	AGACTAGCTGCAGGCTTGGTA	1	3	1	CCD1	-	.
chr20	20534515	20534536	chr20:20534515-20534536	0	AGGCAAATTCCTAGAAAAGTTT	1	2	2	AA2	1.0	.
chr20	20536930	20536957	chr20:20536930-20536957	0	AGGTTTGCCTAAATGAAAAAGCAAATTT	1	2	8	AA2	1.0	.
chr20	20538686	20538717	chr20:20538686-20538717	0	ATGCTTGTCCTGAGGTTAGGAGAGAAAAGTCT	1	2	12	AD2	-	.
chr20	20543186	20543214	chr20:20543186-20543214	0	AGGCATGTGCCACCACACCCAGCTAGTTT	1	2	9	CD	-	.
chr20	20546409	20546441	chr20:20546409-20546441	0	GAAAATGCTAATAATATTCTAAGAGACAAGTCC	1	2	13	AC1	-	dELS
chr20	20548255	20548279	chr20:20548255-20548279	0	TAACATGCTAAATTCTAACATGTTC	1	3	5	CCC	-	.
chr20	20548837	20548868	chr20:20548837-20548868	0	GGACTTGTCTCGGAATATCAGGCATCAAGCTA	1	3	12	CCD2	-	dELS
chr20	20550961	20550992	chr20:20550961-20550992	0	AGACATTTCAAAGGTGGCACACAAACAAGCCT	1	2	12	AC1	-	.
chr20	20551181	20551200	chr20:20551181-20551200	0	AAAGAAGTTCAAGTTAGTTT	1	2	0	AA2	-	.
chr20	20553640	20553670	chr20:20553640-20553670	0	CAGCATGCTTTAGGGAATGGGAAACATGCAA	1	3	11	CCD1	-	.
chr20	20556056	20556081	chr20:20556056-20556081	0	GAACTTGTTTGGTGGCAAACAAGCCC	2	0	6	0	-	.
chr20	20558855	20558883	chr20:20558855-20558883	0	TAGCGTGCCCCATGCATTTAAACATGCTT	1	2	9	BC3	2.0	dELS
chr20	20559380	20559404	chr20:20559380-20559404	0	GAACAATCCCAACGGAAGCCAGCTC	1	2	5	AB2	-	.
chr20	20562355	20562381	chr20:20562355-20562381	0	GAACATGTTCTCAACTGAAAAATGTAT	2	2	7	AD1	-	.
chr20	20562697	20562719	chr20:20562697-20562719	0	AAACAAGTTCACTGCACATGTGT	1	2	3	DD1	-	.
chr20	20563464	20563496	chr20:20563464-20563496	0	AAATATGTTCTCTTAAGTACAGAGAAAATGTCC	1	2	13	AA2	1.0	.
chr20	20567586	20567614	chr20:20567586-20567614	0	AAACATACCTGGTGGAATAAGCCAAGCCT	1	2	9	AD2	1.0	.
chr20	20569188	20569219	chr20:20569188-20569219	0	AGACATTTCTTAACTTAAATGAAAAAAAGTTT	1	2	12	AA2	-	.
chr20	20573079	20573109	chr20:20573079-20573109	0	AAACATGTCTGTTAACCCTGTAAACAATCTT	2	1	11	A1	-	.
chr20	20573902	20573927	chr20:20573902-20573927	0	GTACAAGCTTTTGTGTTAACATGTTT	1	2	6	CD	-	dELS
chr20	20574327	20574352	chr20:20574327-20574352	0	TAACAAGTTCAAGGCATAGAATGTCT	1	3	6	ACC2	2.0	.
chr20	20575599	20575620	chr20:20575599-20575620	0	TAACTAGTTCTTAAACAGACTT	1	3	2	ABC2	-	.
chr20	20579039	20579062	chr20:20579039-20579062	0	AAGCATTCTTGGAAAAACAATTTT	1	2	4	AA2	-	.
chr20	20581298	20581323	chr20:20581298-20581323	0	AAACTAGTCCATGTTTAAGTAAATTC	1	2	6	AA1	-	.
chr20	20582353	20582381	chr20:20582353-20582381	0	TAACTAGCTCAAGGCCACCCAGCAATTCC	1	3	9	ACC1	-	dELS
chr20	20584845	20584866	chr20:20584845-20584866	0	AGACATTTCCCGGAACTTACTC	1	2	2	AA2	1.0	.
chr20	20585709	20585739	chr20:20585709-20585739	0	CAGCAAGTTCTATGTACAGGAAGAGATGCTG	1	3	11	ACC2	1.0	.
chr20	20590714	20590738	chr20:20590714-20590738	0	CGGCAAGCTGTTAATAAACTTTTTC	1	3	5	ACC1	3.0	.
chr20	20592480	20592510	chr20:20592480-20592510	0	GGACCTGCTCCCTGGCCCTGCATGCAAGCCC	1	2	11	BD2	-	dELS,CTCF-bound
chr20	20596921	20596952	chr20:20596921-20596952	0	AAAAATGTCTCCAGGCATTGTTGAAATTGTCC	1	2	12	AA2	-	.
chr20	20597094	20597117	chr20:20597094-20597117	0	GAGATTTCTTGTGGGAACATGTTC	2	2	4	AA1	-	.
chr20	20600376	20600396	chr20:20600376-20600396	0	GAGCATCCTCAAAAGTTGCCT	1	2	1	AA2	-	.
chr20	20602596	20602620	chr20:20602596-20602620	0	AGTCTAGCCCTTAGAAGGCAAGTGT	1	2	5	DD3	-	.
chr20	20602733	20602761	chr20:20602733-20602761	0	GAAGTTGTTTGCCTTCCTAAGATAAGTCT	1	2	9	AA2	-	.
chr20	20603578	20603597	chr20:20603578-20603597	6	GAACAAGCCTGAGCTAGCCT	4	0	0	0	-	dELS,CTCF-bound
chr20	20604067	20604093	chr20:20604067-20604093	0	TGACTTTTCCATCTCCCCAGCAAGCCC	1	3	7	ACC2	-	.
chr20	20609574	20609600	chr20:20609574-20609600	0	ATACTTGTTTAATTCTGTGACAAGTTC	1	2	7	CD	-	dELS
chr20	20611330	20611354	chr20:20611330-20611354	0	TGCCAAGCTCTGGGCAAACAAGTCC	1	2	5	CD	1.0	dELS,CTCF-bound
chr20	20611626	20611658	chr20:20611626-20611658	0	AAACATGCCTCCCATGTCCACACAAACAGGCAG	1	3	13	BCD2	-	.
chr20	20612888	20612914	chr20:20612888-20612914	0	AAACAATCCCTTACACACAACTAGTTA	1	3	7	ACC2	-	.
chr20	20613666	20613691	chr20:20613666-20613691	0	CATCTTGTCCTTCCTTAAACAAGCCA	1	3	6	CCD1	-	.
chr20	20628231	20628258	chr20:20628231-20628258	0	AAACATTCACTATCTCAAAAACTTGCCT	2	2	8	AD1	1.0	.
chr20	20630726	20630748	chr20:20630726-20630748	0	AACTAAGTCTCAAAAACTTGCTT	1	2	3	AD4	-	.
chr20	20634406	20634426	chr20:20634406-20634426	0	AAACTTTCTTTCAGCAAGTCT	1	2	1	AC2	4.0	.
chr20	20636677	20636709	chr20:20636677-20636709	0	AAACTGTTTTTAATTATTCATTTGAACTAGTTT	1	2	13	AB1	-	.
chr20	20636859	20636882	chr20:20636859-20636882	0	GGGCTTACTGTCCATAGCTTGTCC	1	3	4	ACC2	1.0	.
chr20	20638306	20638327	chr20:20638306-20638327	0	CAACTTCCTTCCTGACATGCCC	1	3	2	ACC2	-	.
chr20	20638752	20638772	chr20:20638752-20638772	0	AAGCATGCCCCAGTCAGGTTC	2	2	1	BD1	1.0	.
chr20	20643909	20643941	chr20:20643909-20643941	0	GAACATTTTACAAATACTTAGAATGGCATGTTT	1	3	13	ACC2	-	.
chr20	20646032	20646061	chr20:20646032-20646061	0	AACCTTGCTTGGCCTCTGTAGGGCTTTTTT	1	2	10	AD3	-	.
chr20	20648289	20648321	chr20:20648289-20648321	0	AAGCTAGTCTACAAGGGCCAGAAAAGCAGATCA	1	3	13	ABC2	-	.
chr20	20650705	20650725	chr20:20650705-20650725	0	GGACATATTTAAAGCATATTC	1	2	1	AA2	-	.
chr20	20653279	20653305	chr20:20653279-20653305	0	TAACAAGCTTCTGGGTGAGGCTTATGC	1	3	7	ACD2	-	.
chr20	20653752	20653772	chr20:20653752-20653772	0	TCACTTGCCCCAGGCAAGCTT	1	2	1	CD	1.0	.
chr20	20656325	20656353	chr20:20656325-20656353	0	CAACTAGTTCTAAAAAGTTAAACATATTA	1	3	9	ACC1	-	.
chr20	20656960	20656991	chr20:20656960-20656991	0	AGACAAGCCTGCACCTGCATCTAAGTTAGATC	1	2	12	AD1	-	.
chr20	20657084	20657109	chr20:20657084-20657109	0	AGGTGAGTTTTCTGGAAAACATGCTG	1	3	6	ABC1	-	.
chr20	20657896	20657924	chr20:20657896-20657924	0	AAACTAATTTGGCAGTGAAAATCATGCTT	1	2	9	AD2	-	.
chr20	20659004	20659028	chr20:20659004-20659028	0	GAGCAACCCTTCCCCAAACTAGCTG	1	2	5	AC2	-	.
chr20	20661959	20661983	chr20:20661959-20661983	0	AGGCATACTCCATTAAAACAACTTT	1	2	5	AA2	1.0	.
chr20	20663325	20663355	chr20:20663325-20663355	0	AGATATGTTTCAAGACTCCCAAGGGATGCCT	1	2	11	AA2	-	.
chr20	20665029	20665059	chr20:20665029-20665059	0	AAACAAGTAATAGACTTATAATAGCAAGTTT	1	3	11	CCD2	-	dELS,CTCF-bound
chr20	20666788	20666819	chr20:20666788-20666819	0	TGACTTGCCTAGAATTCAGTTCAGGCATTTTC	1	2	12	AC2	-	.
chr20	20669124	20669152	chr20:20669124-20669152	0	GAACATGTTTACGTTTTGAAATTAAGCCT	2	2	9	AD1	-	.
chr20	20670483	20670507	chr20:20670483-20670507	0	AGACTAGCCCATGTAAAACATGTAG	1	2	5	CD	-	.
chr20	20672655	20672685	chr20:20672655-20672685	0	AAGCAAGCTTAAGAAACAGAGAGGATAGATC	1	2	11	AD1	-	dELS
chr20	20673609	20673629	chr20:20673609-20673629	0	AAACAAGTCTAAAACTATCAA	1	3	1	ACD2	1.0	.
chr20	20680860	20680890	chr20:20680860-20680890	0	AAACAAACTTCTCAGAAAAGAAGGCAAGTAC	1	2	11	AD2	1.0	.
chr20	20681094	20681119	chr20:20681094-20681119	0	GGGCAGGTCTGGGGAGGGACATGACT	1	2	6	BD2	1.0	dELS,CTCF-bound
chr20	20681289	20681312	chr20:20681289-20681312	0	AAACCAGCTCAAGTGAACTAGCAC	1	2	4	BD3	-	.
chr20	20682504	20682535	chr20:20682504-20682535	0	AAACATCCCCATCTTACCCCCAAGACTAGGTC	1	2	12	AD2	-	.
chr20	20683005	20683026	chr20:20683005-20683026	0	AAACACGTCCACAGGGAAGTCC	1	2	2	AB2	2.0	.
chr20	20685155	20685179	chr20:20685155-20685179	0	AAACTTCCTTCAGACAGGCAATCTT	1	2	5	AA2	-	.
chr20	20685744	20685765	chr20:20685744-20685765	0	AAGCAGCTCCTGGAACTTGCCC	1	2	2	AB1	1.0	dELS
chr20	20687876	20687899	chr20:20687876-20687899	0	AGGCTTGCCCACTGACACAAACTT	1	2	4	AD1	-	.
chr20	20693467	20693497	chr20:20693467-20693497	0	GAGCTAGCCTACATTATAATCAAAATCGCTC	1	2	11	AB1	-	.
chr20	20694176	20694198	chr20:20694176-20694198	0	AAGCATGCCTGGAAATCTATTTT	2	2	3	AD1	2.0	.
chr20	20694818	20694840	chr20:20694818-20694840	0	GAGCCAGCCTGGAAAGCACGTTC	1	2	3	BB2	1.0	dELS
chr20	20696045	20696076	chr20:20696045-20696076	0	CAGCAAGCCCGTCTCCATATTGTTACAAGCTC	1	3	12	CCD2	2.0	.
chr20	20696406	20696428	chr20:20696406-20696428	0	TGGCAAGCTAACCAAGCAAGTGT	1	3	3	CCD1	-	.
chr20	20700608	20700627	chr20:20700608-20700627	0	GAATTTGCCTAAGCCTGCCC	1	2	0	AB2	-	.
chr20	20700882	20700908	chr20:20700882-20700908	0	AAACAAGCCTTTGGGGCAGGAAGGCTT	1	2	7	AB1	1.0	.
chr20	20700912	20700941	chr20:20700912-20700941	0	GGAATTGTTTAAGCCATGACGGACCAGCTC	1	2	10	AB2	1.0	.
chr20	20705152	20705176	chr20:20705152-20705176	0	AGACTTACTTATATCAGGCATGCAC	1	2	5	AD2	1.0	.
chr20	20705625	20705651	chr20:20705625-20705651	0	CAACTTGCTATTTTGAAAGTCAAGTTT	1	3	7	CCD2	-	.
chr20	20708288	20708307	chr20:20708288-20708307	0	GAACTAGTCTAACCATTCTT	3	2	0	AD1	-	.
chr20	20709827	20709857	chr20:20709827-20709857	0	AGACTACTTTTTAGGAAAAGAGAACAAATTC	1	2	11	AA2	1.0	.
chr20	20710067	20710088	chr20:20710067-20710088	0	AGACAGGCTACGTAACTAGCTC	1	3	2	BCC2	-	dELS
chr20	20719551	20719571	chr20:20719551-20719571	0	TAACAAGTTGGAAACTTGATC	1	3	1	CCD1	-	.
chr20	20720525	20720546	chr20:20720525-20720546	0	GAACTTTTTCTAAAATATGCCT	1	2	2	AA2	-	.
chr20	20725031	20725060	chr20:20725031-20725060	0	CAGCAAGCTCCAGGTGGCCTGGACACGTCA	1	3	10	BCC1	-	.
chr20	20726744	20726776	chr20:20726744-20726776	0	GAACAAGGCCATTTCTGTTTGCTAAGATTGCTC	1	2	13	AD2	-	.
chr20	20728657	20728677	chr20:20728657-20728677	0	AAGCATGCCTGGTGCTTTTCC	2	2	1	AD1	1.0	.
chr20	20729212	20729231	chr20:20729212-20729231	0	AGGCTTGTCTGGGACAGTTC	3	2	0	AB1	-	dELS
chr20	20730878	20730900	chr20:20730878-20730900	0	GGACTTGTTGAGTGAGCTTTTTT	1	2	3	AC2	-	.
chr20	20733258	20733280	chr20:20733258-20733280	0	AGACTAGCCTAGGGAACATAGCG	1	3	3	ACD2	3.0	.
chr20	20734585	20734611	chr20:20734585-20734611	0	AAAATTGCCTGATAAAAGGGCTTCCTC	1	2	7	AA2	-	dELS,CTCF-bound
chr20	20743477	20743506	chr20:20743477-20743506	0	AGGCTCGCTCTGGGTGCAGGAAGAATGCCT	1	2	10	AB2	-	.
chr20	20745521	20745541	chr20:20745521-20745541	0	AAACTACCTCAGGGCTTCCCC	1	2	1	AA2	-	.
chr20	20745760	20745788	chr20:20745760-20745788	0	GAACATGTCTCAGAATTGTGGGCATGTTA	2	1	9	C1	-	.
chr20	20748548	20748572	chr20:20748548-20748572	0	GGTCTTGCCTTTGCCATGCATGTTT	1	2	5	DD2	1.0	.
chr20	20750062	20750089	chr20:20750062-20750089	0	GAACATGTTAACTATTTAAAACTTCCTT	1	2	8	AC2	1.0	.
chr20	20756516	20756543	chr20:20756516-20756543	0	AGACATCTTTCCCAAAAAAGGCAAGTAC	1	2	8	AD2	-	.
chr20	20757166	20757190	chr20:20757166-20757190	0	GAACACGCCTTATGAGAGAATGTTT	1	2	5	AB2	2.0	.
chr20	20757320	20757346	chr20:20757320-20757346	0	GAAATTGCCTTATATTTCAACTAGCTA	1	3	7	ACC1	-	.
chr20	20758396	20758426	chr20:20758396-20758426	0	AAAATTGTTCCAGTAGTGGAAGAACATACCT	1	2	11	AA2	1.0	.
chr20	20759166	20759194	chr20:20759166-20759194	0	AGGCATGCACCACCACGCCTGGCTAGTTT	1	2	9	CD	1.0	.
chr20	20760613	20760638	chr20:20760613-20760638	0	CAGCTTGATAAATTTTAGACATGTCT	1	3	6	CCD2	-	.
chr20	20761963	20761985	chr20:20761963-20761985	0	GATCTTGCCCAAGGAGCCTGCCC	1	2	3	BD2	1.0	.
chr20	20766533	20766553	chr20:20766533-20766553	0	AAGAAAGTCCAAAAAATGTTC	1	2	1	AA2	1.0	.
chr20	20766842	20766867	chr20:20766842-20766867	0	AGGCATTCCCATGTAAAGGCATCCTT	1	2	6	AA2	1.0	.
chr20	20768481	20768511	chr20:20768481-20768511	0	TGGCTAGCCCAAGTTCTGGGTGGGCATGGGC	1	3	11	CDD3	1.0	dELS
chr20	20769918	20769949	chr20:20769918-20769949	0	AAACACGTCTGAACATCAGAAGGAACAAACTC	1	2	12	AB2	4.0	.
chr20	20770548	20770570	chr20:20770548-20770570	0	TGACATGTTGCCTGGGCTGGCCT	1	3	3	BCC1	2.0	.
chr20	20770920	20770952	chr20:20770920-20770952	0	AGGCCAGTTTACCAGAGGATAGAAAGCAACTCC	1	2	13	AB3	-	.
chr20	20772659	20772678	chr20:20772659-20772678	0	GCAGAAGCCTGAGCTTGCTG	2	3	0	ACD1	-	dELS
chr20	20776921	20776948	chr20:20776921-20776948	0	AAGCTAGCTTCCTATATATGGAAAGTCA	1	3	8	ACC2	-	.
chr20	20777128	20777156	chr20:20777128-20777156	0	AGACAAGTCCATATTCCTGCAGTAAGCTC	1	2	9	AC1	-	.
chr20	20777384	20777406	chr20:20777384-20777406	0	AAGCATGTGCTGAGAGTTTGTTC	1	2	3	AD2	1.0	.
chr20	20778795	20778825	chr20:20778795-20778825	0	AAGCATTTTTGGCAGAATTCTGAACATGTAC	1	2	11	AD2	-	.
chr20	20779380	20779402	chr20:20779380-20779402	0	AGACAAGCCTGGCCAACATGGTA	1	3	3	CCD1	-	.
chr20	20780814	20780836	chr20:20780814-20780836	0	AAACTAGCTTCCTAAAGTGGCTT	1	2	3	AB1	-	.
chr20	20780977	20781005	chr20:20780977-20781005	0	AAGCATGTCTTTCCTCCCTAAAATTTTCT	2	2	9	AA1	2.0	.
chr20	20781093	20781118	chr20:20781093-20781118	0	GGGGATGTGCCAACCTAAGCATGTTT	2	2	6	AD1	1.0	dELS,CTCF-bound
chr20	20782264	20782284	chr20:20782264-20782284	0	AAACTTGTCTTGGGCATACAG	1	3	1	ACD2	-	.
chr20	20782759	20782781	chr20:20782759-20782781	0	AGACAGGTTTTGTTAGCTTGTCC	1	2	3	BC2	-	dELS
chr20	20783793	20783825	chr20:20783793-20783825	0	AGACTAGGTTATATCAGTATCCAAGACTTTCTT	1	2	13	AD2	-	.
chr20	20786702	20786722	chr20:20786702-20786722	0	AAATATGTCCTAAGTTTGCCT	1	2	1	AA2	-	dELS,CTCF-bound
chr20	20787117	20787143	chr20:20787117-20787143	0	GGGCTTTCTCCCAAGCCAGGGAAGCCC	1	2	7	AA2	-	.
chr20	20787264	20787284	chr20:20787264-20787284	0	GGGCATCTCTGAGGCATGTTC	1	1	1	A2	-	.
chr20	20788474	20788502	chr20:20788474-20788502	0	AGGCATCGCTTAACAACTGGGACATGTCC	2	2	9	AD1	2.0	.
chr20	20791481	20791511	chr20:20791481-20791511	0	AGACCAGCCTGGGCAAGACAGCGACATGTCG	1	3	11	BCC1	2.0	.
chr20	20793072	20793094	chr20:20793072-20793094	0	CAACATGTTGGCCAGGCTGGTCT	1	3	3	BCC1	-	.
chr20	20796069	20796095	chr20:20796069-20796095	0	GGGCATGCCACCATGGCCGGCTAATTT	1	3	7	ACC1	1.0	.
chr20	20800479	20800500	chr20:20800479-20800500	0	AAACAATGCCAGAAGCAAGCCT	1	2	2	AD1	-	.
chr20	20805373	20805392	chr20:20805373-20805392	0	GAGCTTTCCCAAACAAGGCT	2	2	0	AD2	-	.
chr20	20806460	20806481	chr20:20806460-20806481	0	GAACTTGTATTAGAACTACCTC	1	2	2	AD2	1.0	dELS
chr20	20808028	20808048	chr20:20808028-20808048	0	TGCCTAGCTGAAAACTAGTTT	1	3	1	CCD1	-	.
chr20	20808089	20808121	chr20:20808089-20808121	0	AAGTATGTCCTACTAAGGTAAGAGAACAAGTCA	1	2	13	AC2	-	.
chr20	20810449	20810476	chr20:20810449-20810476	0	GAACTTTCTCTTTTAACAAGACAAGGTC	1	2	8	AD2	-	.
chr20	20811111	20811139	chr20:20811111-20811139	0	AGGGCAGTTTGGAGGTTAAAGGCAAGCTG	1	3	9	ABC1	1.0	.
chr20	20815154	20815174	chr20:20815154-20815174	0	GGCCTTGTCTGGAAAAAGTCT	1	2	1	AD2	-	.
chr20	20816248	20816270	chr20:20816248-20816270	0	GAACTTGTTTTTCGGGTTTGCCT	1	1	3	A2	-	dELS,CTCF-bound
chr20	20817815	20817836	chr20:20817815-20817836	0	AAACATGCCACACAGCATATTT	2	3	2	ACC1	-	.
chr20	20818208	20818234	chr20:20818208-20818234	0	AAACTTGCCCTTTTGTAAAGAAAATCC	1	2	7	AA1	-	.
chr20	20818337	20818364	chr20:20818337-20818364	0	AGACAAGCTTTATTCACCATACATTTCC	2	2	8	AD1	2.0	.
chr20	20822595	20822622	chr20:20822595-20822622	0	AGGCATGGCTGAGGTGGGAGGATTGCCT	1	2	8	AD2	-	.
chr20	20827473	20827497	chr20:20827473-20827497	0	AAGCTAGGCCAGCCAAAACCTGTCC	1	2	5	BD2	2.0	.
chr20	20828775	20828796	chr20:20828775-20828796	0	AGGCAAGTCTGTGAACCTCTCT	1	2	2	AB1	2.0	.
chr20	20838928	20838953	chr20:20838928-20838953	0	GAGCTTGCTTTTCTACAGACTGTCTC	1	2	6	AB4	-	.
chr20	20844075	20844094	chr20:20844075-20844094	0	GGGCAAACTTAGCCAAGCTT	2	2	0	AD2	-	.
chr20	20844109	20844128	chr20:20844109-20844128	0	GAAAATGCCTGGACTTCCTC	1	2	0	AA2	-	dELS,CTCF-bound
chr20	20847431	20847458	chr20:20847431-20847458	0	AGAAAAGTTTATTTTTAGTGGCTAGTTT	1	2	8	AC2	-	.
chr20	20848039	20848062	chr20:20848039-20848062	0	TGACTTGCCCTCGGAGGCAGGCCA	1	3	4	BCC1	-	dELS
chr20	20851252	20851280	chr20:20851252-20851280	0	AAGAATGTTTTCTACATCAGTGCTAGTTC	1	2	9	AD2	4.0	.
chr20	20852151	20852170	chr20:20852151-20852170	0	TATGTTGCCCAGACTAGTCT	2	3	0	ACD1	-	.
chr20	20855318	20855338	chr20:20855318-20855338	0	TAACAAGTCTCTAGGAAGTTC	1	3	1	ACC2	2.0	.
chr20	20857696	20857724	chr20:20857696-20857724	0	AACCATGTTTTGAAGTTGTAAGCATTTTT	1	2	9	AD3	1.0	.
chr20	20859133	20859155	chr20:20859133-20859155	0	CACCATGTTGGCCAGGCTAGTCT	1	3	3	CCD1	1.0	.
chr20	20859238	20859266	chr20:20859238-20859266	0	TGAAAAGTTTTAATCCAAAGGGCAAGCTG	1	3	9	ACC1	-	.
chr20	20862777	20862806	chr20:20862777-20862806	0	AGGCATGGCTGTCCCACACGGTGCTTGCTT	1	2	10	DD2	1.0	.
chr20	20864866	20864888	chr20:20864866-20864888	0	GACCTAGCTCTCCCAACTTGCCT	1	2	3	CD	-	.
chr20	20866272	20866302	chr20:20866272-20866302	0	GGACTTGCTTGTTTCACAATCAACCATTTTC	2	2	11	AD1	-	.
chr20	20866898	20866922	chr20:20866898-20866922	0	AGATTTGTTCTATTAAAACAAATCT	1	2	5	AA2	1.0	.
chr20	20868992	20869018	chr20:20868992-20869018	0	AAATATGTTTTTCAAATTAACATGTTC	1	2	7	AC2	1.0	.
chr20	20870690	20870709	chr20:20870690-20870709	0	GGACTTCCTTAGGGTAGCTC	1	2	0	AA2	-	.
chr20	20875227	20875252	chr20:20875227-20875252	0	TGTGAAGTTTTAAATCAAGCTAGTTC	1	3	6	ACD1	-	.
chr20	20878482	20878505	chr20:20878482-20878505	0	TAATTTGTCTACAGAGACTAGCCA	1	3	4	ACC1	2.0	.
chr20	20880843	20880869	chr20:20880843-20880869	0	AAACTCGTCTCACTGGGGAGCAAGCAT	1	2	7	BD2	2.0	.
chr20	20881665	20881686	chr20:20881665-20881686	0	AGACACCCTCATGGGCATGCTC	2	2	2	AB1	-	.
chr20	20884483	20884510	chr20:20884483-20884510	0	AAGCTAGCTTAATGTTTCAAAAATGCCA	1	2	8	AC1	-	.
chr20	20887151	20887176	chr20:20887151-20887176	0	AAACATGCTCCTCCATATACATGCTA	1	2	6	CD	-	.
chr20	20887411	20887442	chr20:20887411-20887442	0	GGACTTGTGACCAAGGTTCATCCAGCTTGTCT	1	3	12	CCD2	1.0	.
chr20	20888830	20888859	chr20:20888830-20888859	0	AGGCTTGTTTGACTCCCAAGAAACATAATA	1	3	10	ACD2	-	.
chr20	20889054	20889079	chr20:20889054-20889079	0	AAACTTATTTCACGTTGAAATAGTCC	1	2	6	AA2	-	.
chr20	20889585	20889608	chr20:20889585-20889608	0	GGATTTGTCTTGACAACCATGCTT	1	2	4	AD2	-	.
chr20	20890342	20890363	chr20:20890342-20890363	0	AAACTTGTTTTAAAAAATATTT	2	2	2	AA1	2.0	.
chr20	20891017	20891048	chr20:20891017-20891048	0	GGGCATTTTTTGGCCCACAGGGGGACATACCT	1	2	12	AA2	-	.
chr20	20893491	20893521	chr20:20893491-20893521	0	AGGATTGTTTCTTTCAGCAGAGAGCTTATTC	1	2	11	AA2	1.0	.
chr20	20893977	20894005	chr20:20893977-20894005	0	AGGCATGCACCACCACACCAGGCTAATTT	1	2	9	AD2	2.0	.
chr20	20894313	20894337	chr20:20894313-20894337	0	AAACATGCTTCAGGAAAGTCAGTTT	2	2	5	AB1	-	dELS
chr20	20894970	20894990	chr20:20894970-20894990	0	AAGCATTCCAAGAACAAGCCC	1	2	1	AC1	-	dELS
chr20	20896759	20896781	chr20:20896759-20896781	0	CAGCAAGCCTGTGTGATTTGTTT	1	3	3	ACC2	-	.
chr20	20897906	20897932	chr20:20897906-20897932	0	AAGCTTGCCCTGTTTACTGGAATGCTG	1	3	7	ACC2	-	.
chr20	20900058	20900083	chr20:20900058-20900083	0	CATAAAGCTTCTAATAAAACATGTTT	1	3	6	ACD1	-	.
chr20	20900516	20900535	chr20:20900516-20900535	0	AGACATATCCAGACAAGACC	3	2	0	AD2	-	.
chr20	20900774	20900800	chr20:20900774-20900800	0	AGGATAGACCTGGGCAAGGGCTTGTCC	1	2	7	AD1	-	.
chr20	20902334	20902361	chr20:20902334-20902361	0	AAACATACTCACCTGATTAGGAAAGTTT	1	2	8	AA2	-	.
chr20	20904233	20904263	chr20:20904233-20904263	0	GAGCATTTTCAGGTGTTCCAGAAACTAATTC	1	2	11	AA2	-	.
chr20	20904992	20905016	chr20:20904992-20905016	0	TCACATGTCTAGTGTGGACAAGCTG	1	3	5	CCD1	1.0	.
chr20	20906983	20907007	chr20:20906983-20907007	0	AGGCTAGTTTATCTAACATTTGTCT	1	2	5	AD1	1.0	.
chr20	20907583	20907610	chr20:20907583-20907610	0	TGACTTGCCTAAGTCACATAACAAATTT	1	3	8	ACC1	3.0	DNase-H3K4me3
chr20	20907765	20907791	chr20:20907765-20907791	0	AGACAAGGCTCCCTCTCAGGCAAGATC	1	2	7	DD2	2.0	DNase-H3K4me3
chr20	20910333	20910357	chr20:20910333-20910357	0	GAAAAAGCTCAACTGTAACTAGTTT	1	2	5	AC2	1.0	.
chr20	20910494	20910520	chr20:20910494-20910520	0	GAAATTGTCTCATAAATGAACAAGGTT	1	2	7	AD3	-	.
chr20	20912182	20912203	chr20:20912182-20912203	0	GAATTTATCCCAAAGCTAGCTT	1	2	2	AA1	1.0	.
chr20	20912553	20912573	chr20:20912553-20912573	0	GGGCATGCTTTCGATAAGCCC	1	2	1	AC1	2.0	.
chr20	20912626	20912650	chr20:20912626-20912650	0	GTGAAAGTTCCGTGGGGGCATGCTT	1	2	5	AD4	1.0	.
chr20	20912712	20912735	chr20:20912712-20912735	0	GAACTTGCCCTGTAGGGAATGTCT	1	1	4	A2	1.0	.
chr20	20914196	20914218	chr20:20914196-20914218	0	ACGCAAGCTCTGATGGCATGTCG	1	3	3	CCD1	-	.
chr20	20915099	20915126	chr20:20915099-20915126	0	AAGAATGTCCAAAGACCAGAGAAAGTCC	1	2	8	AA2	3.0	.
chr20	20915922	20915954	chr20:20915922-20915954	0	TGACAAGTCTGCACTAGAAATCCAAGCCTGCTT	1	2	13	BC2	-	.
chr20	20918763	20918787	chr20:20918763-20918787	0	TGTATTGTCTACAAGAGACATGCTT	1	3	5	ACD1	1.0	.
chr20	20919685	20919713	chr20:20919685-20919713	0	TGACAAGTCAATGGGGGAAAGAATAGTCT	1	3	9	ACC2	-	.
chr20	20920539	20920565	chr20:20920539-20920565	0	ACCCTTGTTTTTTGACTGAGCTAGTTT	1	2	7	DD4	-	.
chr20	20925311	20925331	chr20:20925311-20925331	0	AGACATGCATGAGGCAGGCCT	1	2	1	BD2	1.0	.
chr20	20927029	20927057	chr20:20927029-20927057	0	AGGCAAGTGCTTGCTGGAGGAAATTGTCC	1	2	9	AD2	-	.
chr20	20927671	20927696	chr20:20927671-20927696	0	TTACATGCTCATCTCTGAACAAGTCC	1	2	6	CD	1.0	.
chr20	20928772	20928794	chr20:20928772-20928794	0	TTGCTTGTTTTTGTAGCTTGTTT	1	3	3	CCD1	-	.
chr20	20928927	20928956	chr20:20928927-20928956	0	TGTCTTGTTAGTGAACATATGGACATGTTT	1	3	10	CCD1	1.0	.
chr20	20933264	20933286	chr20:20933264-20933286	0	GAATTAGGTCATCAGGCATGCTC	2	2	3	AD1	-	.
chr20	20936281	20936311	chr20:20936281-20936311	0	CAGCATGTTTTAAGTAATATAAAAGATGCTT	1	2	11	AC2	1.0	.
chr20	20936805	20936834	chr20:20936805-20936834	0	AGGCTTTTCTGAACATTTTGGTACATGTTT	1	2	10	AD2	1.0	.
chr20	20938836	20938865	chr20:20938836-20938865	0	AGACATTCTCTGCTGTGAGAAGACAATTCT	1	2	10	AA2	-	.
chr20	20942039	20942058	chr20:20942039-20942058	0	GGACATTGTTGGGCATGCTC	3	2	0	AD1	-	dELS
chr20	20944175	20944197	chr20:20944175-20944197	0	AAACATTTTTCAAAAGCAAACTT	1	2	3	AA2	-	.
chr20	20944914	20944936	chr20:20944914-20944936	0	AGACTTGGCCCATTGACTTGCTT	1	2	3	CD	1.0	.
chr20	20945212	20945231	chr20:20945212-20945231	0	AGGCTAACTTGGACTTATCT	1	2	0	AA2	-	.
chr20	20946553	20946583	chr20:20946553-20946583	0	GAACAATTTCCAGTGGCTGAAGAATAAGTTC	1	2	11	AA2	-	dELS
chr20	20946686	20946705	chr20:20946686-20946705	0	AAGCAAGTCTAAAAATGGCC	3	2	0	AD1	1.0	dELS
chr20	20949782	20949813	chr20:20949782-20949813	0	GGGCATGTTTCTTACCCTCTCTGTGCTTTCTT	2	2	12	AD1	-	.
chr20	20951158	20951189	chr20:20951158-20951189	0	AAACAAGCTTGGAAACCTCTAGATACTTGATC	1	2	12	DD1	2.0	.
chr20	20951610	20951630	chr20:20951610-20951630	0	GAACTTGCTCAGCCCATGCCT	1	2	1	DD1	-	.
chr20	20951709	20951729	chr20:20951709-20951729	0	GGATGAGTCTAAAGCATGTTG	2	3	1	ABC1	2.0	.
chr20	20957368	20957395	chr20:20957368-20957395	0	AAACCAGCCTGGGCAACACGACAAGCCC	1	2	8	BC2	-	.
chr20	20962613	20962640	chr20:20962613-20962640	0	AAACTTGTCTCCATCTACAAAATTCTTT	1	2	8	AA1	-	.
chr20	20962786	20962806	chr20:20962786-20962806	0	AAACAGGTTGCAAACTTGCCC	1	2	1	BC1	-	.
chr20	20965282	20965309	chr20:20965282-20965309	0	AGACATCTCTTATCCCTGGAAATAGCCT	1	2	8	AA2	1.0	.
chr20	20969314	20969335	chr20:20969314-20969335	0	AAACATATCCAGGGAAATGCTT	1	2	2	AA2	-	.
chr20	20972392	20972422	chr20:20972392-20972422	0	CAGCTTGTCTTTCCCGTTTCCCAGGAAGCTC	1	3	11	ACC2	-	.
chr20	20973872	20973901	chr20:20973872-20973901	0	AGACAAATTCTTTTTTCGAAAAACATTTCT	1	2	10	AA2	1.0	.
chr20	20975093	20975116	chr20:20975093-20975116	0	GGGCAAGTCAGCAGAAGCTTACTC	1	2	4	AC2	-	.
chr20	20975739	20975764	chr20:20975739-20975764	0	AGACAAACCCAAACTGAGGGATGTTC	1	2	6	AA2	-	.
chr20	20978945	20978964	chr20:20978945-20978964	0	GGGCTTGCTGCAGATAGTTC	2	3	0	ACC2	-	.
chr20	20979425	20979447	chr20:20979425-20979447	0	CAGAAAGTCTAGGTGGCTTGCTT	1	3	3	ACC1	1.0	.
chr20	20981522	20981550	chr20:20981522-20981550	0	AAATTTGTTCTGTTTGCTTAGGATTGCTT	1	2	9	AA2	1.0	.
chr20	20981980	20982010	chr20:20981980-20982010	0	GATCAAGTCTAGAAATCTTTTGGAATAGTCT	1	2	11	AD2	1.0	.
chr20	20983572	20983592	chr20:20983572-20983592	0	AGGCCAGCTAAGGGCATGTCA	2	3	1	BCC1	1.0	.
chr20	20987527	20987556	chr20:20987527-20987556	0	AAGCAATTCCAATCAAAATCTAGCAAGTTA	1	3	10	ACC2	2.0	.
chr20	20995447	20995469	chr20:20995447-20995469	0	CAACATACCCATGTAACAAGCCT	1	3	3	ACC2	1.0	.
chr20	20995994	20996025	chr20:20995994-20996025	0	TGGCTTGTTTCCAAAGAAAAATGGAGATGTCC	1	2	12	AC2	1.0	.
chr20	20996035	20996056	chr20:20996035-20996056	0	TAACTAGCCTTCAAACTCACTT	1	3	2	ABC2	-	.
chr20	20998114	20998134	chr20:20998114-20998134	0	AAGATAGCTCCCAGCTAGTTG	1	3	1	ACC1	1.0	.
chr20	20999070	20999102	chr20:20999070-20999102	0	AAATATGTTCTTGGAGGGGAAGGAGACTAGTAC	1	2	13	AD3	1.0	.
chr20	21001651	21001673	chr20:21001651-21001673	0	CAACTAGTGCAGAAAGCATGTTT	1	2	3	CD	3.0	.
chr20	21001748	21001768	chr20:21001748-21001768	0	AAGGAAGTCCAGAACTAGGCC	1	2	1	AD3	-	.
chr20	21002730	21002754	chr20:21002730-21002754	0	GAACAAGCTGCCTCCAGACTTGCTG	1	2	5	CC	1.0	.
chr20	21004231	21004263	chr20:21004231-21004263	0	GGACTATCTACTGGAGACCTCCAGGGCAAGCCA	1	3	13	ACC2	1.0	.
chr20	21006286	21006305	chr20:21006286-21006305	0	GACCTTGGCTGGGCATGCTC	3	2	0	DD1	-	.
chr20	21006513	21006535	chr20:21006513-21006535	0	AAGCAAGTTACATGATCTAGCCT	1	2	3	CD	-	.
chr20	21006564	21006595	chr20:21006564-21006595	0	AGGCATGTATATAGAGAGGAATGAACAAACTT	1	2	12	AD2	-	.
chr20	21008137	21008162	chr20:21008137-21008162	0	GAAATTGCCGCTGTGGAAACATGTTT	1	2	6	AC1	1.0	.
chr20	21012274	21012305	chr20:21012274-21012305	0	GGATATGTTTTTCTTGATGTGGAGAAATGCTT	1	2	12	AA2	-	.
chr20	21012618	21012641	chr20:21012618-21012641	0	AAGTTTGCCCTCCCAGCCATGTCC	1	2	4	AD2	-	.
chr20	21013089	21013110	chr20:21013089-21013110	0	AAGCTATTCCAGGGACAAGCTG	1	2	2	AC2	-	.
chr20	21013703	21013734	chr20:21013703-21013734	0	TTGTTTGCCTAATGTGATCTTAAAACATGCCT	1	3	12	ACD1	-	.
chr20	21014960	21014992	chr20:21014960-21014992	0	GAACAAATCTAAGGCCAGAAATGGAATATGTCT	1	2	13	AA2	-	.
chr20	21016244	21016264	chr20:21016244-21016264	0	GGACAAGTCTGAGACGTGTCC	1	1	1	B2	1.0	.
chr20	21020406	21020430	chr20:21020406-21020430	0	AAACTTCTCCTAATTAAGCCAGTCC	1	2	5	AB2	1.0	dELS,CTCF-bound
chr20	21020658	21020687	chr20:21020658-21020687	0	AAACATCCCTGTAATTAGCCAGGCAACTCT	1	2	10	AA2	-	dELS
chr20	21020788	21020820	chr20:21020788-21020820	0	GAGCAACCCCCCGTATCTCAATAAAGCATTCCT	1	2	13	AA2	1.0	dELS
chr20	21022513	21022535	chr20:21022513-21022535	0	GGAAATGCCTGACAAACAACCCT	1	2	3	AA2	1.0	.
chr20	21023189	21023208	chr20:21023189-21023208	0	GAACAAGCCCGAGCTATCCT	3	1	0	A1	1.0	.
chr20	21023529	21023559	chr20:21023529-21023559	0	AAGCATGTTCAGGTGCAGTGGAGACTGGATA	1	3	11	BCD2	-	.
chr20	21026081	21026102	chr20:21026081-21026102	0	GGACATGTCGGACAGCAAGGCT	2	3	2	CCD1	-	.
chr20	21027590	21027621	chr20:21027590-21027621	0	GGGCAAGTTTTAGTTTTGGCCAAGACGTCTTT	1	2	12	AB1	-	.
chr20	21028478	21028498	chr20:21028478-21028498	0	CAAGTAGCTCAAAGCTTGTCT	1	2	1	AC3	1.0	.
chr20	21030551	21030576	chr20:21030551-21030576	0	CAGCATGCCAAATTCCAGACTATCTC	1	3	6	ACC1	-	.
chr20	21031128	21031150	chr20:21031128-21031150	0	AACAAAGTTCAAAAAACAAGCTT	1	2	3	AD4	-	.
chr20	21032199	21032223	chr20:21032199-21032223	0	AGACAATTCTCAGAAGAAGATGTCC	1	2	5	AA2	1.0	.
chr20	21041461	21041487	chr20:21041461-21041487	0	AGTCATGTTGATGCAGCCAACATGCTT	1	3	7	CCD1	-	.
chr20	21042777	21042808	chr20:21042777-21042808	0	AAACTTTCTTCAAGGAACTAAGTGACTTGTTA	1	3	12	ACC2	1.0	.
chr20	21043841	21043860	chr20:21043841-21043860	0	GAACTTGCTCAGGGTTGTCC	2	1	0	A2	-	.
chr20	21046199	21046218	chr20:21046199-21046218	0	GAGGAAGCCCAAACAAGCCC	3	1	0	A1	-	.
chr20	21051676	21051695	chr20:21051676-21051695	2	TAACATGTTTTAACATGTCT	5	2	0	CC	-	.
chr20	21053198	21053230	chr20:21053198-21053230	0	TGGCTTGTTCTCTAGCAGAGAAGGAACTTTATT	1	3	13	ACD2	-	dELS,CTCF-bound
chr20	21059564	21059593	chr20:21059564-21059593	0	AGGCATGTGCCACTATGCCTGAGCTAATTT	1	2	10	AD2	-	.
chr20	21060941	21060960	chr20:21060941-21060960	0	TAGATTGCTTTAACTTGTTT	3	3	0	ACC1	-	.
chr20	21061074	21061104	chr20:21061074-21061104	0	AAACCAGCATGGCACACTGGTAGGCATGTTT	2	2	11	BD1	-	.
chr20	21061162	21061185	chr20:21061162-21061185	0	AGCCTTGCCTCTGGAGTCAAGTCC	1	2	4	DD2	-	.
chr20	21068050	21068071	chr20:21068050-21068071	0	CAGCATCCTCCTCAGCTAGTTT	1	3	2	ACC2	2.0	.
chr20	21070822	21070841	chr20:21070822-21070841	0	CATGTTGCTCAGGCTAGTCT	2	3	0	ACD1	-	.
chr20	21072503	21072532	chr20:21072503-21072532	0	GGGAATGCCCTGGCTGACATAACCTTGTCT	1	2	10	AD2	-	.
chr20	21073037	21073066	chr20:21073037-21073066	0	ACACTAGTTCTTATAGCAGAAAGCTTGGCT	1	2	10	DD3	-	.
chr20	21073448	21073478	chr20:21073448-21073478	0	GAACTTTCCTCAGTGTCTGGCAAACAAGACC	1	2	11	AD2	1.0	.
chr20	21073808	21073827	chr20:21073808-21073827	0	GAACTACTCAGGGCTTGCCA	2	3	0	ACC2	-	.
chr20	21074123	21074152	chr20:21074123-21074152	0	AGAATTGCTTGAGCCCAGGAGGGCAAGGCT	1	2	10	AD3	1.0	.
chr20	21074788	21074812	chr20:21074788-21074812	0	TAACATGCCTCGGATTAACTAGATT	1	3	5	CCD1	-	.
chr20	21075521	21075551	chr20:21075521-21075551	0	AGGCAAGTTTGGCTTCTCCTGAGGCCTCCTC	1	2	11	AB1	1.0	.
chr20	21077229	21077256	chr20:21077229-21077256	0	AGACCAGCCTGGGCAACAAAGCAAGACC	1	2	8	BD3	1.0	.
chr20	21079943	21079974	chr20:21079943-21079974	0	TAGCAAGCCTTATTTTAGAAATCAACAAGTTG	1	3	12	CCC	-	.
chr20	21081653	21081680	chr20:21081653-21081680	0	GAGCAAGTTGTTAAAAGTGAGGTTGTCG	1	3	8	ACC2	2.0	.
chr20	21084600	21084628	chr20:21084600-21084628	0	GAAGGAGTCCAGAAGTTTAGGACATGTTA	1	3	9	ABC1	-	.
chr20	21084917	21084940	chr20:21084917-21084940	0	ATGCTAGTCTCCTAAGAGTAGCTC	1	2	4	AD2	1.0	.
chr20	21085002	21085025	chr20:21085002-21085025	0	AATGATGTCCAAGCAGACATGTCA	1	3	4	ACD1	1.0	.
chr20	21086196	21086218	chr20:21086196-21086218	0	GAACATATTTGAAAAGATAGTCT	1	2	3	AA2	-	.
chr20	21088845	21088875	chr20:21088845-21088875	0	AAGCTTTTCCAAAAAAAAAATCAACATGTTC	1	2	11	AC2	-	.
chr20	21090649	21090675	chr20:21090649-21090675	0	GAGCTTGCTGCAAAATGAGAAAAGTCC	1	2	7	AC2	-	pELS
chr20	21091757	21091788	chr20:21091757-21091788	0	AAACTTGCCTTTATTTTCTTGGAAGCATATAT	1	2	12	AD4	-	.
chr20	21092787	21092814	chr20:21092787-21092814	0	CAACTAACCCCCAAAAAAGAGCTTGTTT	1	2	8	AC1	1.0	.
chr20	21093597	21093616	chr20:21093597-21093616	0	AAACCTGCACAAACATGTTC	3	2	0	BD1	-	.
chr20	21093758	21093781	chr20:21093758-21093781	0	TGACTTGTCCACAGGGACACTTCC	1	3	4	ABC2	-	.
chr20	21097105	21097133	chr20:21097105-21097133	0	AGTCATCTCTGAAGAACCTGAACTTGCTT	2	2	9	AD1	1.0	.
chr20	21098187	21098217	chr20:21098187-21098217	0	GAAAATGTTCCATTTAAGAAAAGAAATGTTT	1	2	11	AA2	-	.
chr20	21104757	21104787	chr20:21104757-21104787	0	TGGCTTGTTTCTGCTCTAGCTAGGCAGGTTT	1	2	11	BC2	-	.
chr20	21105326	21105354	chr20:21105326-21105354	0	GGACATCCCTACCTGTCGAGGGCCTGCCC	1	2	9	AB2	-	.
chr20	21107405	21107432	chr20:21107405-21107432	0	AGGCTAGTTTTTAGCGGAAGACCAGTTC	1	1	8	B2	-	.
chr20	21107535	21107561	chr20:21107535-21107561	0	AAACAAATACCAAACTGGGGCATGTTC	2	2	7	AD1	-	.
chr20	21108347	21108379	chr20:21108347-21108379	0	GAACTTGTTCACCACTAGAGCAAAAGCAAGAAC	1	2	13	DD4	1.0	.
chr20	21111482	21111514	chr20:21111482-21111514	0	AGAGTTGTTTTGGCTGTTAGAAACAGCTTGTCA	1	3	13	ACC1	-	.
chr20	21112429	21112457	chr20:21112429-21112457	0	AAGCAAGACTGGAAATACTAGAGTTGTCT	1	2	9	AD2	1.0	.
chr20	21112830	21112852	chr20:21112830-21112852	0	AGACTAGCCTGGCCAACATGGTG	1	3	3	CCD1	1.0	.
chr20	21113374	21113401	chr20:21113374-21113401	0	AAACTAGTTGTGCCCTCCAACCTTGTCG	1	3	8	CCD2	2.0	.
chr20	21115579	21115606	chr20:21115579-21115606	0	GGACTAGATTTAAATAGTCAGCAAGTTC	1	2	8	CD	-	.
chr20	21118407	21118427	chr20:21118407-21118427	0	GAGGAAGCTCAGGAAATGCCT	1	2	1	AA2	1.0	dELS
chr20	21120659	21120682	chr20:21120659-21120682	0	AAAAAAGTCTTCACAGTCATGTCT	1	2	4	AD2	-	.
chr20	21120972	21120998	chr20:21120972-21120998	0	GAGCAAGCTCTCAGTGGAAACTGGCAG	1	3	7	BCD2	-	.
chr20	21123788	21123810	chr20:21123788-21123810	0	AAACTAACCCTGGGGGCATGGTC	1	2	3	AD2	1.0	.
chr20	21124122	21124146	chr20:21124122-21124146	0	ACACATGCTCTTCTAGAACACGTTC	2	2	5	BD3	-	.
chr20	21131497	21131527	chr20:21131497-21131527	0	AGGCTTGTCTGGTTGAAAACAGAGCAAGCCA	1	1	11	C1	1.0	.
chr20	21133605	21133634	chr20:21133605-21133634	0	GGATATGATTTGCTAAAAATAGGCTTGCTT	2	2	10	AD1	1.0	.
chr20	21135528	21135547	chr20:21135528-21135547	0	AAACAACTTTGGACATCTCC	1	2	0	AA2	1.0	.
chr20	21136057	21136082	chr20:21136057-21136082	0	GAACATGTCCACATAGACACTACTCT	2	2	6	AD1	-	.
chr20	21140971	21140998	chr20:21140971-21140998	0	AGTCTAGCCCTGGCGACAGAGCAAGACC	1	2	8	DD3	-	.
chr20	21142876	21142899	chr20:21142876-21142899	0	GGGCTAATATTTGAGAACAAGTCT	1	2	4	AD1	-	.
chr20	21145901	21145925	chr20:21145901-21145925	0	AAAATTGTTTTTCTAAATCATGCCT	1	2	5	AD2	-	.
chr20	21146265	21146287	chr20:21146265-21146287	0	GAGCATGCTGGCAAGAGTAGTCA	1	3	3	ACC2	1.0	.
chr20	21148606	21148632	chr20:21148606-21148632	0	GGGCAAACTCTGTTTCCAGACATGTTC	1	1	7	A2	-	.
chr20	21150070	21150090	chr20:21150070-21150090	0	GGGCATGCCTCAGGGATATCC	2	2	1	AA1	1.0	.
chr20	21150537	21150557	chr20:21150537-21150557	0	TGACAAGTCAAAAAGTAGCCT	1	3	1	ACC2	1.0	.
chr20	21150699	21150731	chr20:21150699-21150731	0	GACCTTTTTTTCAAGAGAGGGTAGAACATGCTC	2	2	13	AD1	-	.
chr20	21152067	21152087	chr20:21152067-21152087	0	AGAGTTGCTTACAACATGCTC	1	2	1	AC2	1.0	.
chr20	21152831	21152861	chr20:21152831-21152861	0	AGACTAGGTTTTATTTATCATATACAAGTTC	1	2	11	DD2	1.0	.
chr20	21154968	21154993	chr20:21154968-21154993	0	GAGCTAGTTCAAATGCAGCATTGTCT	1	2	6	AD1	-	.
chr20	21155844	21155868	chr20:21155844-21155868	0	AATAATGCTCTACGTGAACTTGTTT	1	2	5	AD4	1.0	.
chr20	21156705	21156734	chr20:21156705-21156734	0	GAGCGTGTCTCTGTGCTTTTGGAAATGCTC	1	2	10	AB2	-	dELS,CTCF-bound
chr20	21158384	21158409	chr20:21158384-21158409	0	AAAGTATCCTACTGATAAACTTGCCT	1	2	6	AA1	-	.
chr20	21159574	21159598	chr20:21159574-21159598	0	AAATTTGCCTATTCTGAACATTTTC	1	2	5	AA2	-	.
chr20	21161312	21161343	chr20:21161312-21161343	0	AAGCATGTATTTCTTTTTTCAAAAACATATTC	1	2	12	AD2	1.0	.
chr20	21164535	21164566	chr20:21164535-21164566	0	GGGCTTATTTTTATGGCATGGTGGACAAGTTA	1	2	12	AC2	-	.
chr20	21164663	21164691	chr20:21164663-21164691	0	AAACATTTCTCTAAGAGTCAAGAATGTTC	1	2	9	AA2	-	.
chr20	21167316	21167335	chr20:21167316-21167335	0	GGACATGTTCAGGGTTCCTT	2	2	0	AA1	1.0	pELS,CTCF-bound
chr20	21170035	21170060	chr20:21170035-21170060	0	GTGCAGGTTTTTGTGTGGACATGTTT	2	2	6	BD1	1.0	.
chr20	21172883	21172909	chr20:21172883-21172909	0	GGATATGTCTTGAGAAAGAGCATGCTA	1	2	7	AC2	-	.
chr20	21179956	21179978	chr20:21179956-21179978	0	AGACTTGTTTTGTAAGCTAACAC	1	2	3	AD4	-	dELS
chr20	21180585	21180613	chr20:21180585-21180613	0	AGAGTAGTTTATTCTGGTGGAGCAGGCTT	1	2	9	AB3	-	.
chr20	21180909	21180929	chr20:21180909-21180929	0	AGACAAGCCCTACCCATGTCC	1	2	1	DD1	1.0	.
chr20	21185339	21185359	chr20:21185339-21185359	0	GTACTAGTTTCAAATTTGTTT	1	2	1	AD2	-	.
chr20	21186352	21186378	chr20:21186352-21186378	0	GGGCATGGTTGTTTTAGGAGCATGACT	1	2	7	DD2	-	.
chr20	21191310	21191339	chr20:21191310-21191339	0	CTGCAAGTTTTCCATGTAATAGACATGCCA	1	3	10	CCD1	1.0	.
chr20	21194559	21194590	chr20:21194559-21194590	0	AAACCAGCTCATCTTTTAGTCCGAGAAAGTTC	1	2	12	AB2	1.0	.
chr20	21194789	21194816	chr20:21194789-21194816	0	AGACCAGCCTGGGCAACAAAGCAAGACC	1	2	8	BD3	1.0	.
chr20	21195167	21195186	chr20:21195167-21195186	0	GAGCTAGTCTAAGTAAGCCT	2	1	0	A2	-	.
chr20	21196201	21196229	chr20:21196201-21196229	0	CAGCAACCCCTACCCAGCCAAACTTGTCT	1	2	9	AC1	-	.
chr20	21197658	21197680	chr20:21197658-21197680	0	AAACAAGTTTTTCAAACTGCCCC	1	2	3	AB4	-	.
chr20	21197945	21197964	chr20:21197945-21197964	0	AAGCAAGTCAGGGCTTACTG	3	3	0	ACC1	-	.
chr20	21200481	21200505	chr20:21200481-21200505	0	GAGCTTGTTTTCCTGCAACTAGATG	1	3	5	CCD1	-	.
chr20	21202260	21202288	chr20:21202260-21202288	0	AAACTTGCTTTCAAGCCAAAAGCATAGTT	1	2	9	AD4	1.0	.
chr20	21206932	21206953	chr20:21206932-21206953	0	GAGCATGTCCATTGGCATATTC	1	2	2	AC1	-	.
chr20	21207027	21207048	chr20:21207027-21207048	0	TGTCTTGTTTCAAAGCATGTTT	2	2	2	CD	-	.
chr20	21208803	21208833	chr20:21208803-21208833	0	GGGCAAGCCTTGTGAACTGAAGGACAAAATG	1	3	11	ACD2	-	.
chr20	21209471	21209500	chr20:21209471-21209500	0	AGACCAGTTTTATTCACCAGGAAGATGCTT	1	2	10	AB2	-	.
chr20	21212958	21212988	chr20:21212958-21212988	0	GGACTAGTTTCTAGAAATAGAGGAAAAGCCC	1	1	11	A2	-	.
chr20	21216153	21216173	chr20:21216153-21216173	0	GCACATGTATTAGGCTTGTTT	1	2	1	DD1	1.0	.
chr20	21220625	21220644	chr20:21220625-21220644	0	AGGCATGTTCCACCAAGCCT	4	2	0	CD	-	.
chr20	21220905	21220936	chr20:21220905-21220936	0	AAGCTTGCCTTTCCTTTCTCTTGGGTTAGGCC	1	2	12	AD1	1.0	.
chr20	21220986	21221016	chr20:21220986-21221016	0	AGGCAGGCCTTTTATAAAGTGGGGCAAACCT	1	2	11	AB2	-	.
chr20	21221438	21221466	chr20:21221438-21221466	0	CCACGTGCCCATCCTGGCAAAACTAGTCT	1	3	9	BCD1	-	dELS
chr20	21225351	21225375	chr20:21225351-21225375	0	ATGCTTGTTTTATCTAAACATTTTC	1	2	5	AD3	-	dELS
chr20	21225775	21225797	chr20:21225775-21225797	0	AAACTAGCATCCTGGCCAAGTCT	1	2	3	DD2	-	dELS
chr20	21225938	21225957	chr20:21225938-21225957	0	TAACATGTTCCAACAACCCT	4	3	0	ACC1	-	dELS
chr20	21226368	21226397	chr20:21226368-21226397	0	GAACTTTCCTTCCCTTCTCCAACCTTGTTC	1	2	10	AD2	-	.
chr20	21229358	21229383	chr20:21229358-21229383	0	AAGCATGTCATGATAGTGACTTGTCA	1	3	6	CCC	-	dELS
chr20	21232778	21232800	chr20:21232778-21232800	0	AAAATTGCTTCGGAAGCTAGTTT	1	1	3	A1	-	dELS
chr20	21239173	21239205	chr20:21239173-21239205	0	AAACTGGTGCTTGGAGAGGTAGGGAACTTGCCC	1	2	13	BD1	-	dELS,CTCF-bound
chr20	21240003	21240034	chr20:21240003-21240034	0	GAGCATCTCCCTAATGGGAATGGGACATTCCT	1	2	12	AA2	1.0	.
chr20	21241197	21241219	chr20:21241197-21241219	0	AGGCTTCTCCATCAGCCTTGCCT	1	2	3	AD2	2.0	.
chr20	21241430	21241451	chr20:21241430-21241451	0	CATTTAGCTCTGAAACATGTTT	1	3	2	ACD1	-	.
chr20	21245705	21245733	chr20:21245705-21245733	0	GGGCTTTCTCTGGCTGCAGGAGCGTGCTC	1	2	9	AB2	3.0	.
chr20	21245784	21245813	chr20:21245784-21245813	0	GAGCAACCCTCAACCAACAGAGGCAAGTTG	1	2	10	AC2	1.0	.
chr20	21248721	21248746	chr20:21248721-21248746	0	AAACATATCCACACAAAAACTTGTAC	1	2	6	AD2	1.0	.
chr20	21252228	21252260	chr20:21252228-21252260	0	AAACAGGCCTTCAACCAGGGCACTAACTTGCTA	1	3	13	BCC2	-	.
chr20	21252774	21252804	chr20:21252774-21252804	0	AAATAAGCTTAAAAAAAAATAGAACAAGTGC	1	2	11	AD3	-	.
chr20	21254057	21254089	chr20:21254057-21254089	0	GGGGTTGTTTGTTTTTTTCTTGTAAATTTGTTT	1	2	13	AA2	-	.
chr20	21255180	21255204	chr20:21255180-21255204	0	AAGCATTCCCTTTGAAAACTAGCAC	1	2	5	AD2	-	.
chr20	21257381	21257405	chr20:21257381-21257405	0	GGGCATGTCCTGACTCAGCAACTCC	1	2	5	AC1	2.0	.
chr20	21258088	21258119	chr20:21258088-21258119	0	AGACATGTCCAAAATTTAATTGTGGATTGTTT	1	2	12	AC1	2.0	.
chr20	21258529	21258551	chr20:21258529-21258551	0	AGAGCAGCCTGACAAACATGCCA	1	3	3	ABC1	-	.
chr20	21259658	21259684	chr20:21259658-21259684	0	AGGCAAGTTTGATACGTGAAGGAGCTT	1	2	7	AB1	1.0	.
chr20	21265929	21265960	chr20:21265929-21265960	0	AGGCAGGCCCCAGCAAAAGAAAAGAAATGTCT	1	2	12	AB2	-	pELS,CTCF-bound
chr20	21266508	21266540	chr20:21266508-21266540	0	GAGCAAGCTGAGCCTTTGTCAGCAACCTAGCTC	1	2	13	CD	-	.
chr20	21266557	21266577	chr20:21266557-21266577	0	GAACAAGGCTGGGGCAGGCTC	1	2	1	BD2	1.0	.
chr20	21269255	21269287	chr20:21269255-21269287	0	GGACCATCCTGGTCTGCATGGCCAAGCAAGTTC	1	2	13	AB1	-	.
chr20	21274172	21274194	chr20:21274172-21274194	0	TAGCTTGATCACAAGGCTTGTCT	1	2	3	CD	-	.
chr20	21275786	21275814	chr20:21275786-21275814	0	AAACTAGCCGAGAGTGGTGGCGCATGCCT	1	2	9	CD	1.0	.
chr20	21280208	21280232	chr20:21280208-21280232	0	AAATTATTTCAAAATAAACAAGTTT	1	2	5	AA1	-	dELS
chr20	21280338	21280369	chr20:21280338-21280369	0	AAACTATTTTATTCAGACGGCAAAGCAATTTC	1	2	12	AA2	-	dELS
chr20	21281227	21281247	chr20:21281227-21281247	0	AGAAGAGTCTAAAACATGCTC	3	2	1	AB4	1.0	.
chr20	21282757	21282789	chr20:21282757-21282789	0	AGGGTTGTTTGATTTTTTCCTGTAAATTTGTTT	1	2	13	AA2	-	.
chr20	21284481	21284507	chr20:21284481-21284507	0	AGCCTACCCTCTTCTTGAAACATGTTC	2	2	7	AD1	-	.
chr20	21284782	21284810	chr20:21284782-21284810	0	GGGTTTCTCCATGTTGGTCAGGCTAGTCT	1	2	9	AA1	1.0	.
chr20	21288293	21288315	chr20:21288293-21288315	0	AGACCAGCTTGGCCAACATGTTG	1	3	3	BCC1	-	.
chr20	21291001	21291030	chr20:21291001-21291030	0	GGGGATTTCTAAAATCCTAGAAACATGTTT	2	2	10	AA1	-	.
chr20	21293423	21293452	chr20:21293423-21293452	0	AGACTTGTGCATGAATATTCGTACTAGCTT	1	2	10	DD2	-	.
chr20	21297945	21297971	chr20:21297945-21297971	0	TGGCATGCCTGTAGTCCAAGCTACTTG	1	3	7	ACC1	1.0	.
chr20	21298243	21298272	chr20:21298243-21298272	0	TAAATTGTCCAAAATAAGTGGAACATGCTA	1	3	10	ACC1	1.0	.
chr20	21298353	21298385	chr20:21298353-21298385	0	TAGCAAGTTTTGGCCTGTGCACTGGGCATGGTA	1	3	13	CCD1	-	.
chr20	21298734	21298754	chr20:21298734-21298754	0	AAACCAGCCCTGAGCTTTCTC	1	2	1	AB3	1.0	.
chr20	21304317	21304344	chr20:21304317-21304344	0	GTGCTTGCCTGTCACTGTGAACTTATTT	1	2	8	AD3	-	pELS
chr20	21305148	21305169	chr20:21305148-21305169	0	TGGCTATTCTGTAGGCTTGCTG	1	3	2	ACC2	1.0	.
chr20	21309433	21309462	chr20:21309433-21309462	0	AAGCTTGTCCAACCTGTGGCCTGCAAGCTG	1	3	10	CCD2	-	.
chr20	21313124	21313150	chr20:21313124-21313150	0	AAGTATGCTCCTAAGTTAGGCTTTTCC	1	2	7	AA2	-	.
chr20	21314815	21314844	chr20:21314815-21314844	0	CAACTTGTCTGAGTCTGAGGAGACAAGGAC	1	3	10	CDD3	2.0	.
chr20	21314949	21314979	chr20:21314949-21314979	0	AAACATGCCCGGGGCAGATAGAGTCTTGACT	1	2	11	DD1	-	.
chr20	21315176	21315195	chr20:21315176-21315195	0	GAGCAAGGCTGGACATTTTC	3	2	0	AD2	2.0	.
chr20	21315406	21315429	chr20:21315406-21315429	0	TGACTAGTCGTGTTGAGCATCTTT	1	3	4	ACC1	2.0	dELS
chr20	21318323	21318343	chr20:21318323-21318343	0	AGACTAGCTGAAGGTTTGTCA	1	3	1	ACC2	-	.
chr20	21319312	21319344	chr20:21319312-21319344	0	GATCATGTTTTTAAAATCCACTTTGACAAGCTA	1	3	13	CCD1	-	.
chr20	21320916	21320939	chr20:21320916-21320939	0	GAGTTTTCTTCTGCAAACTAGCCT	1	2	4	AA1	-	.
chr20	21322847	21322877	chr20:21322847-21322877	0	GAGCAGGCTTCCTACTAGGCAGAGCTACCTT	1	2	11	AB2	1.0	.
chr20	21324588	21324617	chr20:21324588-21324617	0	GAGCTTATTCTTTTCCTGATGGGCTTGTTT	1	1	10	A2	-	.
chr20	21325013	21325042	chr20:21325013-21325042	0	AATCTACTTTTTATATTTGCAAACATGTCT	2	2	10	AD1	1.0	.
chr20	21327901	21327929	chr20:21327901-21327929	0	AATCTAGTTCACTTTATTTGGGCTTTTCC	1	2	9	AD3	1.0	.
chr20	21328736	21328763	chr20:21328736-21328763	0	CAACTTTTTCTTACAAAGAGGCAAGCTT	1	2	8	AC1	-	.
chr20	21328844	21328869	chr20:21328844-21328869	0	AGGCTTGTTTATTTTCAAACTCTCCA	1	3	6	ABC2	-	.
chr20	21333461	21333482	chr20:21333461-21333482	0	GAAAAAGCCTTAAAATTTGCTT	1	2	2	AA2	1.0	.
chr20	21337396	21337416	chr20:21337396-21337416	0	AAAGATGTTTTGAGCAACCCT	1	2	1	AA2	1.0	.
chr20	21343186	21343207	chr20:21343186-21343207	0	AAACTTGACTGTGGAAATGTTT	1	2	2	AD2	-	dELS
chr20	21343516	21343547	chr20:21343516-21343547	0	AAACTTGCTTTTCAGAGTGGTTGTACTAGGTT	1	2	12	DD1	1.0	.
chr20	21343814	21343842	chr20:21343814-21343842	0	AAACTTTTTTTTTCTTCAGAAACTTTTTT	1	2	9	AA2	-	.
chr20	21345305	21345330	chr20:21345305-21345330	0	GGAAATGCCTCTACCAAGAAATGCTT	1	2	6	AA2	-	.
chr20	21347636	21347668	chr20:21347636-21347668	0	TCACATGTTTTTATAGTCAAAAGAAACTTGTCA	1	3	13	CCD1	2.0	.
chr20	21349053	21349075	chr20:21349053-21349075	0	GAACTTGTTTTGTATGCTAGCTA	1	2	3	CD	-	.
chr20	21351575	21351607	chr20:21351575-21351607	0	ACACAAGTTTTTAATTTTGATGAAATCAAGTTT	1	2	13	DD2	-	.
chr20	21352187	21352209	chr20:21352187-21352209	0	ATACATGTTTTTAAAACTTACTT	1	2	3	AD3	-	.
chr20	21354228	21354249	chr20:21354228-21354249	0	AAGCAAGTCTTTAAAATTTTTT	1	2	2	AA1	-	.
chr20	21354437	21354458	chr20:21354437-21354458	0	TGGCTTGCTTGGGGGCATCTTA	2	3	2	ACC1	-	.
chr20	21355445	21355468	chr20:21355445-21355468	0	AAGATTGTCTTTTAGAACAATCTT	1	2	4	AA2	-	.
chr20	21356802	21356829	chr20:21356802-21356829	0	AAAAATGCTTGGGTTCAAAGCCTAGCTC	1	2	8	AD2	1.0	.
chr20	21358288	21358319	chr20:21358288-21358319	0	GGGCTAATTTCTTCTCTCTGGAAAACTAATTT	1	2	12	AA2	-	.
chr20	21358608	21358638	chr20:21358608-21358638	0	AGATTTCCCTTTGTGAAATATAAACATGTTT	2	2	11	AA1	-	.
chr20	21359076	21359107	chr20:21359076-21359107	0	TAACTTTCTAATTAGGATAGAGAGGCTTGCCC	1	3	12	ACC2	4.0	.
chr20	21359334	21359356	chr20:21359334-21359356	0	AGACTAGCCTGGCCAACATGGTG	1	3	3	CCD1	-	.
chr20	21359746	21359767	chr20:21359746-21359767	0	ATGTTTGTTTTAGGGCTTGTTG	1	3	2	ACD1	1.0	.
chr20	21361572	21361591	chr20:21361572-21361591	0	GAGCTTGCTTGAGGGTGCTT	3	2	0	AB1	-	dELS
chr20	21363810	21363833	chr20:21363810-21363833	0	AAATATGTTAAAGGAAACAAGTTA	1	3	4	ACC1	2.0	.
chr20	21364238	21364260	chr20:21364238-21364260	0	GGACTAGTTTTTTTAACCAGTCC	1	2	3	BC1	1.0	.
chr20	21368560	21368587	chr20:21368560-21368587	0	GGACAAGCCCAGATTCCAAAACTTATGT	1	2	8	AD4	-	.
chr20	21369163	21369191	chr20:21369163-21369191	0	AAGTTTGTCTTTTTGTGCCTGACTTGTTT	1	2	9	AC2	1.0	.
chr20	21372923	21372947	chr20:21372923-21372947	0	TGACTACCCTTTTAAAAGCTTGCCT	1	2	5	AC1	2.0	.
chr20	21379652	21379682	chr20:21379652-21379682	0	AGAAATGTTTGCTGTTTTTTAAGACATTTCT	1	2	11	AA2	-	.
chr20	21382508	21382532	chr20:21382508-21382532	0	CAACTTTTTCAGGGCTGACAAGCCT	1	3	5	ACC2	-	.
chr20	21383815	21383837	chr20:21383815-21383837	0	TGACAAGTTTTGTGGGAATGTTT	1	2	3	AC2	-	.
chr20	21384914	21384934	chr20:21384914-21384934	0	AGACATGTGATAAACTTGTTG	1	3	1	CCD2	1.0	.
chr20	21385656	21385686	chr20:21385656-21385686	0	GGTGTTGTTTTAATAAAAAGAAGGCAAGCTC	1	2	11	AD4	1.0	.
chr20	21386463	21386482	chr20:21386463-21386482	0	GAACGAGTCTGGACATTTTT	4	2	0	AB3	-	.
chr20	21387109	21387128	chr20:21387109-21387128	0	AGAGTAGCTTAGAGTAGCTT	1	2	0	AA2	-	.
chr20	21388855	21388886	chr20:21388855-21388886	0	TAGCAAGCTCTTGCCTTGGTTAAAGCAAAGTT	1	3	12	ACD2	-	.
chr20	21389077	21389105	chr20:21389077-21389105	0	GTGCTAGCCTCCAACTTTGCAACAAGTCT	1	2	9	CD	-	.
chr20	21390088	21390115	chr20:21390088-21390115	0	AGACTTCTCCAGTTTTAAGGACTTGTTT	1	1	8	A2	3.0	.
chr20	21392609	21392632	chr20:21392609-21392632	0	AGGCATCTTCTTTGAAACTTCCCC	1	2	4	AA2	-	.
chr20	21392984	21393006	chr20:21392984-21393006	0	AAGCAAGTCTATGGAAGATGCTT	1	1	3	A2	-	.
chr20	21393413	21393433	chr20:21393413-21393433	0	AAGCATTTTTGAAACAGGTTT	1	2	1	AB2	-	.
chr20	21400516	21400547	chr20:21400516-21400547	0	TAGCATGCTCTATGTGATTTGGTACCTTGCCT	1	3	12	CCD2	1.0	.
chr20	21401028	21401047	chr20:21401028-21401047	0	CAATTAGTTTAAACTAGTTG	3	3	0	ACC1	1.0	.
chr20	21403146	21403175	chr20:21403146-21403175	0	AGAATTGCTTGAGAAAATCGGAACCAGCTT	1	2	10	AB2	-	.
chr20	21408516	21408548	chr20:21408516-21408548	0	ATACATGTTTCTTGTCAGTACAAATACATGTTT	1	2	13	DD2	1.0	.
chr20	21409334	21409361	chr20:21409334-21409361	0	GGTCTTGCTTTGTTGACCAGGCTGGTCT	1	2	8	BD3	-	.
chr20	21413440	21413459	chr20:21413440-21413459	0	AAATTTGTTGAGACTTGTTT	2	2	0	AC1	-	.
chr20	21415029	21415057	chr20:21415029-21415057	0	AAACTCCTCTGAGCTAAAGGAGCATGTTC	2	2	9	AB1	-	.
chr20	21422722	21422747	chr20:21422722-21422747	0	AGTCTTACCTGAGACAAAGCAAGTCC	1	2	6	AD1	-	.
chr20	21424055	21424075	chr20:21424055-21424075	0	CAACAAGTCTCTAGGAAGTTC	1	3	1	ACC2	-	.
chr20	21424794	21424822	chr20:21424794-21424822	0	AGGCTTTTTTCATCCTTGAGAGCTTGTTT	1	1	9	A2	-	.
chr20	21426219	21426245	chr20:21426219-21426245	0	AAACTTCTTTAGTATCTGGGCCTGCTT	1	2	7	AB2	1.0	.
chr20	21427199	21427225	chr20:21427199-21427225	0	GCACATGCCTATAGTCACAGCTAGTCA	1	3	7	CCD1	-	.
chr20	21429809	21429831	chr20:21429809-21429831	0	GATCTTGCTTATAAGTCATGTTT	1	2	3	DD2	-	.
chr20	21429992	21430019	chr20:21429992-21430019	0	GGGCAAGTCTCTGGTAAAGTGCTTCTCC	1	2	8	AD1	1.0	.
chr20	21430814	21430845	chr20:21430814-21430845	0	TAGCAAGCTTTTTGAAAATAGAGAGCTTGGGC	1	3	12	CDD3	-	.
chr20	21432598	21432617	chr20:21432598-21432617	0	TAACATGTTTAAGCCTGTCA	3	3	0	BCC2	-	.
chr20	21439633	21439654	chr20:21439633-21439654	0	TCACATGTCTCTAGACAAGTTA	2	3	2	CCD1	-	.
chr20	21440354	21440376	chr20:21440354-21440376	0	GAGCTTGTTTTAGCAGCTAGTGT	1	2	3	CD	1.0	.
chr20	21441174	21441201	chr20:21441174-21441201	0	AGGCTAGTTCAATATTCAAAAATTGATC	1	2	8	AD1	-	.
chr20	21441331	21441359	chr20:21441331-21441359	0	GAACTTCCTCAACCTGACAAAGCATCTCT	1	2	9	AA2	3.0	.
chr20	21442744	21442767	chr20:21442744-21442767	0	AAGCTAGCCTCAAAAGGCTACATC	1	2	4	AD4	1.0	.
chr20	21442979	21443006	chr20:21442979-21443006	0	AAACTAGTACCCTAAAAAGGGCAACTTT	1	2	8	AD2	-	.
chr20	21446015	21446045	chr20:21446015-21446045	0	AAACTTTTTTTTTTTTTTTTGAGACAGGCCT	1	2	11	AB2	-	.
chr20	21448073	21448096	chr20:21448073-21448096	0	AGGTATGTTTTTTTGAAAAAGCCT	1	2	4	AA2	1.0	.
chr20	21449775	21449801	chr20:21449775-21449801	0	AGAATAGTTTCAATTAAAAACTTTTCC	1	2	7	AA2	-	.
chr20	21450600	21450629	chr20:21450600-21450629	0	AAAGATGCCCCAATAGCAATGAGCAAACCT	1	2	10	AA2	1.0	.
chr20	21451468	21451489	chr20:21451468-21451489	0	GAACTTACTGTAGAGCAAGCTC	1	2	2	AC1	1.0	.
chr20	21452345	21452377	chr20:21452345-21452377	0	GAACATGCAAGAAGGTTTGACTGTAACATGTTT	1	3	13	CCD2	-	.
chr20	21456853	21456872	chr20:21456853-21456872	0	AGGCTTGTCTTGGCTATTTG	3	3	0	ACC1	-	.
chr20	21457652	21457671	chr20:21457652-21457671	0	GAAATAGCTTAAACTTCTCC	1	2	0	AA2	-	.
chr20	21460510	21460538	chr20:21460510-21460538	0	ATACATGTTTTGAGAAAGTTGGCAAGCTC	1	2	9	CD	-	.
chr20	21463027	21463046	chr20:21463027-21463046	0	GAGTAAGCTCTGACAAGTCT	2	2	0	AC2	1.0	.
chr20	21470040	21470065	chr20:21470040-21470065	0	CAGTAAGTCAATGGGGAGGCTTGCTT	1	3	6	ACC1	2.0	.
chr20	21475214	21475233	chr20:21475214-21475233	0	AAAAATGTCTGTACATGTTC	3	2	0	AD2	-	.
chr20	21475711	21475732	chr20:21475711-21475732	0	AAACACCCTCACAGACATGCCC	2	2	2	AB1	-	.
chr20	21487388	21487420	chr20:21487388-21487420	0	GGACTAGCCTGTGTCACATGTGTGAGCATTATT	1	2	13	AD4	1.0	.
chr20	21492235	21492263	chr20:21492235-21492263	0	AGACCTGTTCTTTGCTTTGAGGCTTACTT	1	2	9	AB3	-	.
chr20	21494676	21494704	chr20:21494676-21494704	0	GAACTATTTTTGTAATTTTGGATAAGTCT	1	2	9	AA2	-	.
chr20	21499783	21499802	chr20:21499783-21499802	0	AGCCTAGCCTGGGCCTGTCC	1	2	0	BD2	2.0	.
chr20	21500830	21500858	chr20:21500830-21500858	0	GAACATGGCTGTCCCCTCAGGGTTTGTCC	1	2	9	AD2	1.0	.
chr20	21503276	21503296	chr20:21503276-21503296	0	GAACATGTCTCAGGGTTGTTC	1	1	1	A2	1.0	.
chr20	21504391	21504412	chr20:21504391-21504412	0	GAACAGGCTCCGGAGCGTGCCC	1	2	2	BB2	-	.
chr20	21511271	21511290	chr20:21511271-21511290	0	AAACAAACCCAAACAAGCCA	2	2	0	AC2	-	PLS,CTCF-bound
chr20	21515505	21515525	chr20:21515505-21515525	0	GAACTTTCCCGGGACTTGCAC	1	2	1	AD2	-	pELS
chr20	21517625	21517656	chr20:21517625-21517656	0	GCGCAGGCCCAGCTGGCGGCCAGGGCAAGTCC	1	2	12	BD1	-	dELS
chr20	21518182	21518212	chr20:21518182-21518212	0	CAGCATGCCCCGGGCCGGAGGAGATTTGCTT	1	2	11	AC2	-	dELS
chr20	21524434	21524454	chr20:21524434-21524454	0	AGAAAAACCTGGGACTAGCTT	1	2	1	AA1	-	.
chr20	21526470	21526491	chr20:21526470-21526491	0	AAACTTCCCCATGGAATAGTTC	1	2	2	AA2	-	.
chr20	21529816	21529843	chr20:21529816-21529843	0	GAGCTAGATTGTCTTCCAAAGCTATCCT	1	2	8	AD2	-	.
chr20	21531813	21531843	chr20:21531813-21531843	0	GAGCAAGTTTATTCTAATGAGGGACTTTCAC	1	2	11	AD4	-	.
chr20	21541008	21541039	chr20:21541008-21541039	0	GGAGAAGTCTAACTCTTGACTGAGGGAAGCTT	1	2	12	AA2	-	.
chr20	21541430	21541453	chr20:21541430-21541453	0	CCTCTAGCTTCTAAGAACATGCTC	1	3	4	CDD2	2.0	.
chr20	21542487	21542506	chr20:21542487-21542506	0	GAAATTGTTTAAAGAAGTTC	1	2	0	AA2	-	.
chr20	21542974	21542993	chr20:21542974-21542993	0	TATGTTGCCCAGGCTAGTCT	2	3	0	ACD1	-	.
chr20	21543114	21543137	chr20:21543114-21543137	0	AGACATGGCTCAACAGGCAATTCT	1	2	4	AD2	1.0	.
chr20	21543597	21543622	chr20:21543597-21543622	0	ACACATCTTCTCAAAGGAGCATGTCC	2	2	6	AD1	-	.
chr20	21545073	21545093	chr20:21545073-21545093	0	AGGCTAGCCCCGGGGATGCTG	1	2	1	AC1	-	.
chr20	21546843	21546863	chr20:21546843-21546863	0	AGAATAGTCTAGGGATTGTCT	1	2	1	AA2	-	.
chr20	21547150	21547173	chr20:21547150-21547173	0	AAACATGATCAAGGAAGCAAACCC	1	2	4	AD2	1.0	.
chr20	21548933	21548952	chr20:21548933-21548952	0	GGGCTTGCTCAGGCAGGTAA	2	3	0	BCD2	-	.
chr20	21551462	21551481	chr20:21551462-21551481	0	CATGTTGCCCAGGCTTGTCT	2	3	0	ACD1	1.0	.
chr20	21552938	21552966	chr20:21552938-21552966	0	GGATTTGTCCTTTTGTCATGGGCTTATTT	1	2	9	AA2	-	.
chr20	21553546	21553565	chr20:21553546-21553565	0	AGACTAGCCTGGGCAACATA	2	3	0	ACD2	-	.
chr20	21555117	21555148	chr20:21555117-21555148	0	AGGCGTCTTTTTGTTCAAAGGAGGACTTGTTC	1	2	12	AB1	-	dELS,CTCF-bound
chr20	21555346	21555374	chr20:21555346-21555374	0	TGACATTTTCAGAGTGAACGAGCTTGCTG	1	3	9	ACC2	-	dELS,CTCF-bound
chr20	21557079	21557099	chr20:21557079-21557099	0	TGACATGTTTTGAACAATTCC	1	2	1	AC2	-	.
chr20	21559324	21559347	chr20:21559324-21559347	0	AGGGATGTTCACATAAACAAATCC	1	2	4	AA2	-	.
chr20	21559426	21559452	chr20:21559426-21559452	0	AGAGATGCCTGAATCTGAAACTTGCTC	2	1	7	A1	-	dELS
chr20	21560518	21560549	chr20:21560518-21560549	0	AAACCTGTTTATCTATAACAAAGGGAAAGTCC	1	2	12	AB2	-	dELS
chr20	21562327	21562351	chr20:21562327-21562351	0	AGGCATGGCTCTCCAAAGCATGTTG	1	2	5	CD	-	.
chr20	21565035	21565054	chr20:21565035-21565054	0	CAGCATCCCAGGGCTTGTCT	3	3	0	ACC2	1.0	.
chr20	21570219	21570242	chr20:21570219-21570242	0	AACCAATCTTCAATGGGCAAGCCT	1	2	4	AD1	1.0	.
chr20	21570803	21570824	chr20:21570803-21570824	0	TAACAAGCTCCCAGGTATGCTG	1	3	2	ACC2	1.0	pELS,CTCF-bound
chr20	21570996	21571020	chr20:21570996-21571020	0	CAGAAAGTCCCATAAAAGCAAGCTC	1	2	5	AC3	-	.
chr20	21572977	21572996	chr20:21572977-21572996	0	TGCGATGCTCAGGCTAGTCT	3	3	0	ACD1	1.0	.
chr20	21574291	21574312	chr20:21574291-21574312	0	GGGCACGTTATGGGACATGTTA	1	3	2	BCC2	1.0	.
chr20	21574805	21574825	chr20:21574805-21574825	0	GGACATGCCCTGCACTTTTCC	2	2	1	AD1	2.0	dELS
chr20	21574931	21574951	chr20:21574931-21574951	0	GAACTTCCCCTACACAAGCTC	1	2	1	AD2	-	dELS
chr20	21575301	21575331	chr20:21575301-21575331	0	GGCCAAATTTCCATCCACGCCAAGCATGCTT	2	2	11	AD1	-	dELS
chr20	21575764	21575791	chr20:21575764-21575791	0	CAAAGAGTTCCTGGAGGGAAGCTAGCTT	1	3	8	ABC1	-	.
chr20	21576020	21576051	chr20:21576020-21576051	0	AGAGAAGTCCATAGAAGGATGGAAACTTGGCC	1	2	12	AD3	-	.
chr20	21576404	21576426	chr20:21576404-21576426	0	TAACTAGTTTTGGAGGCAAATGC	1	3	3	ACD2	1.0	dELS
chr20	21577841	21577866	chr20:21577841-21577866	0	ATGCTTGTTTGACTGCAAACAAGTAT	1	2	6	DD3	-	.
chr20	21578756	21578788	chr20:21578756-21578788	0	AAGAAAGTTCTGCTACGTGGGTGAGTCTTGTCT	1	2	13	AD2	-	.
chr20	21579126	21579148	chr20:21579126-21579148	0	CAACAAGCCTTTTGAGATTGTCT	1	2	3	AC2	3.0	.
chr20	21583769	21583790	chr20:21583769-21583790	0	GAACAGGCCCTTGAACAAGCTC	1	1	2	B2	-	.
chr20	21587082	21587101	chr20:21587082-21587101	0	AGGCTTGCCCTGGCATCCTG	4	3	0	ACC1	-	.
chr20	21588529	21588556	chr20:21588529-21588556	0	GGTCTAGCCCTGTTGCCCAAGCTGGTCT	1	2	8	BD3	2.0	.
chr20	21589160	21589181	chr20:21589160-21589181	0	ATGCTTGTCTTGACACAAGCTT	1	2	2	DD2	-	.
chr20	21591112	21591131	chr20:21591112-21591131	0	CATGTTGCCCAGACAAGTCT	2	3	0	ACD1	-	.
chr20	21592434	21592463	chr20:21592434-21592463	0	TATTAAGTTCTGATAACTGCAGGCAAGTCT	1	3	10	ACD1	-	.
chr20	21593328	21593358	chr20:21593328-21593358	0	AGGCTAGATTCTAAGGTTTACAAACTTCTTT	1	2	11	AD2	1.0	dELS
chr20	21593554	21593585	chr20:21593554-21593585	0	AAGCATGTCAACTCTTTAATATCTACTAGCCT	1	3	12	CCD2	1.0	.
chr20	21593588	21593614	chr20:21593588-21593614	0	AAGTATGTTTCCCCTTGGGAAATGCCT	1	2	7	AA2	-	.
chr20	21598830	21598858	chr20:21598830-21598858	0	GGGTTTTTCTTTGTTGCCCAGGCTTGTCT	1	2	9	AA1	-	.
chr20	21599687	21599719	chr20:21599687-21599719	0	GAGTATGTCCAACAACATTTGAAGGTCATGCTT	1	2	13	AD2	-	.
chr20	21599805	21599832	chr20:21599805-21599832	0	GGACATGCCCTAATCTGAGGGCTTTTGG	1	3	8	ACD2	1.0	.
chr20	21604659	21604678	chr20:21604659-21604678	0	GAACTATTCAGAACTTGTTA	2	3	0	ACC2	1.0	.
chr20	21606970	21606998	chr20:21606970-21606998	0	AAGCGTGTTCAATTTAGAAAAGAAAGCTT	1	2	9	AB2	3.0	.
chr20	21607528	21607549	chr20:21607528-21607549	0	AGTCTTGCTTTTGGCCAAGCCC	1	2	2	DD2	-	.
chr20	21608622	21608650	chr20:21608622-21608650	0	CGACTTGCTGTGGGGTCTGGGGCAAGTCA	1	3	9	CCC	-	dELS
chr20	21610414	21610444	chr20:21610414-21610444	0	TGGCATCTTCAGGAACCAAACAAACTTGCTG	1	3	11	ACC2	1.0	.
chr20	21614251	21614270	chr20:21614251-21614270	0	GAGCTAGCCCAGACGTCCTC	3	2	0	AB1	1.0	.
chr20	21615032	21615057	chr20:21615032-21615057	0	TAACAAGCCTCCACATGAACAGGATT	1	3	6	BCD2	2.0	.
chr20	21619976	21620004	chr20:21619976-21620004	0	AAAGTTGTCCTGAGCGAAAAAACAATCCT	1	2	9	AA2	-	.
chr20	21621491	21621519	chr20:21621491-21621519	0	AAACAAGCCAGGCACAGAAAGACAAACTT	1	2	9	AC2	-	.
chr20	21622029	21622052	chr20:21622029-21622052	0	TATCATGCTCAATTCAGCTTGTTC	1	3	4	CCD1	-	.
chr20	21622115	21622136	chr20:21622115-21622136	0	AAACAAGACCCTAGCCTTGTTT	1	2	2	DD2	-	.
chr20	21624326	21624353	chr20:21624326-21624353	0	AAACCAGCCTGAGCAAGAAAGCAAGACC	1	2	8	BD3	-	.
chr20	21627179	21627200	chr20:21627179-21627200	0	AAGCATGCTTTCAAACTAGTGA	2	2	2	CD	1.0	.
chr20	21628277	21628296	chr20:21628277-21628296	0	TGGCTTGCCAGGAATTGCTT	2	3	0	ACC2	1.0	dELS,CTCF-bound
chr20	21629277	21629299	chr20:21629277-21629299	0	GAGCAAGCTCTACAAACACGTGC	1	2	3	BD4	1.0	.
chr20	21634655	21634681	chr20:21634655-21634681	0	AAGCTAGACTTGTGGGCCAACTTGTCA	1	3	7	CCD2	-	dELS,CTCF-bound
chr20	21636231	21636259	chr20:21636231-21636259	0	AAACAAATTTATAAGAAAGAAACAACCCC	1	2	9	AA2	-	.
chr20	21638850	21638881	chr20:21638850-21638881	0	TAGCATCCTTATTGCAAGTGAGAAACTAGTCT	1	2	12	AC1	-	.
chr20	21639394	21639414	chr20:21639394-21639414	0	GGGCGAGCCTGTGACTTGCTT	1	2	1	BC2	1.0	.
chr20	21639712	21639742	chr20:21639712-21639742	0	TAGCTTGTTTTAGTTTAATAATAAATTGTTT	1	3	11	ACC2	-	dELS
chr20	21642982	21643003	chr20:21642982-21643003	0	AAGCTAATTTTTGGAAAAGTTT	1	2	2	AA2	1.0	.
chr20	21643599	21643618	chr20:21643599-21643618	2	GAACATGCAAGGACAAGTTT	4	2	0	CD	1.0	.
chr20	21647042	21647071	chr20:21647042-21647071	0	AAAAAAGTCTTAAAACTAATAAACAAATTC	1	2	10	AA2	-	.
chr20	21648565	21648597	chr20:21648565-21648597	0	AAACCAGCTCTGGTAATATGACAAAACAAGGTT	1	2	13	BD3	-	.
chr20	21651088	21651113	chr20:21651088-21651113	0	AAAAAAGTTCAGGACCAGACAAATTC	1	2	6	AA2	-	.
chr20	21653578	21653605	chr20:21653578-21653605	0	GATCTTGCTTCAAAGGAAGGACAAACCC	1	2	8	AD3	-	.
chr20	21654064	21654090	chr20:21654064-21654090	0	CAACTAGCCATATCTCCAGAGAAGCCT	1	3	7	ACC2	1.0	.
chr20	21659760	21659789	chr20:21659760-21659789	0	TGACATGCTCTATATAATATGGAGAAGCCT	1	2	10	AC2	1.0	.
chr20	21663742	21663772	chr20:21663742-21663772	0	GAACATGCTTGCATGCTGCTGAGGATAGTCC	1	1	11	A2	1.0	.
chr20	21665287	21665310	chr20:21665287-21665310	0	TAGCAAGCCCTGTGGGAGAAGCTT	1	2	4	AC2	2.0	.
chr20	21666192	21666216	chr20:21666192-21666216	0	GAGCTTGTTTATCAGAAGCTTGTCT	2	0	5	0	-	dELS
chr20	21667799	21667826	chr20:21667799-21667826	0	AAGCATCCCCTTTCTCCAAAAGAAGCTC	1	2	8	AA2	-	.
chr20	21668350	21668374	chr20:21668350-21668374	0	GGAGTTGTCTTGTTTATACTTGTTT	1	2	5	AD2	-	.
chr20	21671516	21671539	chr20:21671516-21671539	0	AGGCATGTGCTGCCATACTTGCCT	1	2	4	DD2	-	.
chr20	21676685	21676704	chr20:21676685-21676704	0	GGACAGGCTCAAGCCAGCCC	2	2	0	BB2	-	.
chr20	21677113	21677143	chr20:21677113-21677143	0	TGGCTTGTCAATTACTTTAAAGAGAATGTCT	1	3	11	ACC2	-	.
chr20	21678748	21678772	chr20:21678748-21678772	0	AAGCAAGGTTATAAAAAGCAACTTC	1	2	5	AD2	-	.
chr20	21679480	21679500	chr20:21679480-21679500	0	AGACTAGCCTCAAGTAAGTTG	1	2	1	AC1	-	.
chr20	21681120	21681145	chr20:21681120-21681145	0	GAGCTAGCTTTGATGAGGGCCACCTC	1	2	6	AB1	1.0	.
chr20	21681518	21681550	chr20:21681518-21681550	0	GAACAAATCCCAGGCAGCTGGTGGGATTTGCTC	1	2	13	AA2	1.0	dELS
chr20	21682848	21682878	chr20:21682848-21682878	0	AAGCTTGCCTCGTAGAGTAACGCACAAGGTT	1	2	11	DD1	-	dELS
chr20	21683466	21683486	chr20:21683466-21683486	0	GAACAAGCTAGTAGCTTGCAT	1	3	1	CCD1	-	.
chr20	21684315	21684347	chr20:21684315-21684347	0	AATCTTGCTATCCTCCTTCTACGAAACAAGCCG	1	3	13	CCD1	2.0	.
chr20	21685276	21685297	chr20:21685276-21685297	0	AGAAAAGTTGCTCAGCAAGCCT	1	3	2	ACC1	-	dELS
chr20	21685407	21685434	chr20:21685407-21685434	0	AGGCAAGACCCGACCTTGAGGTTTGCTC	1	2	8	AD2	1.0	.
chr20	21685509	21685538	chr20:21685509-21685538	0	AAGAATGTTTTATCCAAAAGGGGCCTGTTT	1	2	10	AB2	-	.
chr20	21685727	21685750	chr20:21685727-21685750	0	AGGAATGTTCCCTGGAAATAGTCT	1	2	4	AA2	-	.
chr20	21686821	21686848	chr20:21686821-21686848	0	AAAAATGTTCTCCTTGATGGACATGTTT	2	1	8	A1	-	.
chr20	21690061	21690092	chr20:21690061-21690092	0	AGGCAAGTGCAGAAAGAGTACCTGGCATGCCG	1	3	12	CCD2	1.0	.
chr20	21692010	21692030	chr20:21692010-21692030	0	GGAGAAGCCTGGAGCACGTTC	1	2	1	AB3	-	.
chr20	21692713	21692736	chr20:21692713-21692736	0	AAGGAAGTCTGTCCGAGCATCTTT	1	2	4	AA2	1.0	.
chr20	21695154	21695176	chr20:21695154-21695176	0	AGGCCTGCTCAGAGAGCCAGTCC	1	2	3	BB2	2.0	.
chr20	21695245	21695267	chr20:21695245-21695267	0	GAACATGTTCAGAAGGCAAACAA	1	3	3	ACD2	-	.
chr20	21696619	21696638	chr20:21696619-21696638	0	AAAAATGGCTGGACTTGTCC	3	2	0	AD1	1.0	.
chr20	21700130	21700149	chr20:21700130-21700149	0	AGACAAGTCCAGGCAAACAA	2	3	0	ACD2	1.0	.
chr20	21706155	21706179	chr20:21706155-21706179	0	GAGCAAGTCTGGGAAGGGAGTGTTC	1	2	5	AB1	-	PLS,CTCF-bound
chr20	21708895	21708919	chr20:21708895-21708919	0	TGACTTGCCTTTGCCAAGATAGCTT	1	2	5	AC2	-	.
chr20	21710343	21710372	chr20:21710343-21710372	0	TGGCTTGATTTGCTAAGTTCAAACTTGCCA	1	3	10	CCD2	1.0	.
chr20	21710650	21710682	chr20:21710650-21710682	0	CAAGTAGTCTTGATAAGATAGGAGGGCATGCCC	1	2	13	AC3	-	.
chr20	21716702	21716728	chr20:21716702-21716728	0	CAGCATATCCTGTAGAAGAGCTTGTCA	1	3	7	ACC2	1.0	.
chr20	21716742	21716768	chr20:21716742-21716768	0	AAAAAAGTATGACAGAGAAGCATGTTC	2	2	7	AD1	-	.
chr20	21717918	21717943	chr20:21717918-21717943	0	AAACATGCATGCGGGAAAATATGTTT	1	2	6	AD2	1.0	.
chr20	21719744	21719768	chr20:21719744-21719768	0	AAACAAGTTGTAATATGATTAGCTT	1	3	5	ACC2	1.0	dELS,CTCF-bound
chr20	21723267	21723291	chr20:21723267-21723291	0	AAGGATGCTTTTCTGAAAGAAGCTC	1	2	5	AA2	-	.
chr20	21723495	21723519	chr20:21723495-21723519	0	AAAAAAGTGCAGGGAAAGCATGTTC	2	2	5	AD1	-	dELS,CTCF-bound
chr20	21724228	21724260	chr20:21724228-21724260	0	AAATTTGCTTTTATGAAGTATGTAGGCTTTCTC	1	2	13	AA2	1.0	.
chr20	21731044	21731070	chr20:21731044-21731070	0	AAGCAAGTATTACGTTTAAACTTTCTC	1	2	7	AD2	-	.
chr20	21731127	21731149	chr20:21731127-21731149	0	AAACAAGTCTAAAACACAAATTT	1	2	3	AD1	-	.
chr20	21731711	21731734	chr20:21731711-21731734	0	AGGCAAGCCCCTCAAAGACAGTTT	1	2	4	AB1	1.0	.
chr20	21737312	21737331	chr20:21737312-21737331	0	AAACTTGTTGAGACTTGTTT	4	1	0	C2	-	.
chr20	21737635	21737659	chr20:21737635-21737659	0	TGACATTTTCCTCTTGGACTAGTCC	1	2	5	AC1	1.0	.
chr20	21739012	21739043	chr20:21739012-21739043	0	AACCTTGTTTTTTCATATTACCAGAATTGTTT	1	2	12	AD2	-	.
chr20	21739760	21739785	chr20:21739760-21739785	0	AAGCTAGTCTCTCTCCCAGCATGCCC	2	1	6	C2	-	dELS
chr20	21739838	21739859	chr20:21739838-21739859	0	GAGCAGGGCTGAGAACTTGCCC	1	2	2	BD1	-	dELS
chr20	21742035	21742056	chr20:21742035-21742056	0	GAAAATGCCCCTGGGCCTGCTT	1	2	2	AB2	1.0	.
chr20	21742517	21742547	chr20:21742517-21742547	0	GTGCATGTTCTTGGGGCTGGGGAGCATGCCC	2	1	11	D1	-	.
chr20	21746507	21746535	chr20:21746507-21746535	0	GGGATTGTCTTTTTCTTGTAAATTTGTTT	1	2	9	AA2	-	.
chr20	21747832	21747856	chr20:21747832-21747856	0	AGGTATGTTCCATCAATACTAGTTT	1	2	5	AD2	-	.
chr20	21749329	21749355	chr20:21749329-21749355	0	GGACTTGCTTTATGAATCAGGTTGCTC	1	2	7	AC1	2.0	.
chr20	21750613	21750641	chr20:21750613-21750641	0	CAACATGCTCCTTTAGCTCAGAGAAGTTT	1	2	9	AC2	-	.
chr20	21751209	21751228	chr20:21751209-21751228	0	GGACCTGCCTGAGCCTGTTT	2	2	0	BB2	-	.
chr20	21754237	21754261	chr20:21754237-21754261	0	TGGCTTGTTTAATTCTAGTTTGCCT	1	3	5	ACC2	2.0	.
chr20	21754638	21754663	chr20:21754638-21754663	0	GGGTTTGGTTTATTCTAAGCTAGCCC	1	2	6	AD1	-	.
chr20	21755194	21755213	chr20:21755194-21755213	0	GAAAGTGTTTGGACATGTCA	3	3	0	ABC1	1.0	.
chr20	21755432	21755458	chr20:21755432-21755458	0	CTGCATGCTACTGTCTAGAGCTTGTCT	1	3	7	CCD1	-	.
chr20	21757213	21757232	chr20:21757213-21757232	0	AGGCAACCCAGGGCAAGTCT	2	2	0	AC1	1.0	.
chr20	21759082	21759108	chr20:21759082-21759108	0	CAACTTGCTTGGGGGAGGGGGAAGCCA	1	3	7	ACC2	-	.
chr20	21760006	21760028	chr20:21760006-21760028	0	AACCTAGCTTATTGAACATTTTC	1	2	3	AD3	2.0	.
chr20	21767003	21767025	chr20:21767003-21767025	0	CAACTAGATTTAATGGCATGTTT	1	3	3	CCD2	-	.
chr20	21767090	21767111	chr20:21767090-21767111	0	AAATTAATTTCGAAACTTGTTC	1	2	2	AA1	-	.
chr20	21770539	21770571	chr20:21770539-21770571	0	GGGGTTGTTTGTTTTTTTCTTGTAAATTTGTTT	1	2	13	AA2	-	.
chr20	21772559	21772587	chr20:21772559-21772587	0	GATTATGTTTTCTTTCTAAAAACATGTTT	1	2	9	AD4	-	.
chr20	21776263	21776295	chr20:21776263-21776295	0	GGACAAGTTTTCATGAATAAATTAAAGTTTTTC	1	2	13	AA1	-	.
chr20	21776823	21776844	chr20:21776823-21776844	0	TAGCTTTTCTTCCAGCTAGCCC	1	3	2	ACC2	1.0	.
chr20	21777192	21777214	chr20:21777192-21777214	0	GGGCTAGCTCTACAAATAATTTT	1	2	3	AA1	2.0	.
chr20	21777225	21777251	chr20:21777225-21777251	0	GAACAAGCTGATGTCCAAAATTTGCTT	1	2	7	AC2	-	.
chr20	21778345	21778373	chr20:21778345-21778373	0	GAGCTTTTCCTGGACTTGGGAGCATGTTG	1	2	9	AC2	-	.
chr20	21778874	21778899	chr20:21778874-21778899	0	AGGCATGTTTCTGCAGAGACAAGGTA	1	2	6	CD	2.0	.
chr20	21779192	21779213	chr20:21779192-21779213	0	CAGCATGTCCTGAACCAAGTTC	2	2	2	CD	2.0	.
chr20	21779299	21779327	chr20:21779299-21779327	0	AAGCAAGCTCTGCACTTCTAAGCTATTTG	1	2	9	AC3	-	.
chr20	21780032	21780063	chr20:21780032-21780063	0	AAACATGTCAAACCCCAGGACTAGAGTTGTTT	1	2	12	AC2	1.0	.
chr20	21783769	21783799	chr20:21783769-21783799	0	AAACATGTTTTTTTTTAACCAGGTATTGTTT	2	2	11	AD1	-	.
chr20	21785354	21785378	chr20:21785354-21785378	0	GAGCTTGCCTATTCTCATCTTGCTT	1	2	5	CD	-	.
chr20	21789383	21789405	chr20:21789383-21789405	0	CGACTAGCTTCCTCCACATGTCC	1	3	3	CCD2	1.0	.
chr20	21790144	21790171	chr20:21790144-21790171	0	GAACAAGCCTACAGTTGTAGACTTATGC	1	2	8	AD4	-	.
chr20	21793755	21793781	chr20:21793755-21793781	0	AAGCATGCTACAAACAGAAGGAAGCCA	1	3	7	ACC2	1.0	.
chr20	21795673	21795693	chr20:21795673-21795693	0	GAGATAGTGTGGGACATGCCT	2	2	1	AD1	3.0	.
chr20	21796109	21796139	chr20:21796109-21796139	0	TGACTTGTTATTATATGGCTAGAGCAAACCC	1	3	11	ACC1	-	.
chr20	21796516	21796543	chr20:21796516-21796543	0	AAATTTGCTCACCTGATAAATCTTGCTC	1	2	8	AD2	-	.
chr20	21801282	21801314	chr20:21801282-21801314	0	AAACATGCCATTGACTTAACATGGGGCCTGTCT	1	2	13	BC2	-	dELS,CTCF-bound
chr20	21801562	21801594	chr20:21801562-21801594	0	AAAGATTTCTTGATAAGGCCCAAAGACTAGCTC	2	2	13	AA1	1.0	.
chr20	21811738	21811760	chr20:21811738-21811760	0	AAGCTTGGCTCCTGGGCATGTCA	1	2	3	CD	-	.
chr20	21812346	21812372	chr20:21812346-21812372	0	AGGGATGCTGTTGCTTGTGGCTTGCCC	1	3	7	ACC1	-	.
chr20	21812931	21812958	chr20:21812931-21812958	0	AAGCAGGTCCTGGAGCTCTGACTAGCTC	1	2	8	BC2	-	.
chr20	21817816	21817835	chr20:21817816-21817835	0	GAGCAAGGCTAGACATATTT	3	2	0	AD2	-	.
chr20	21820458	21820490	chr20:21820458-21820490	0	GAGAAAGTCTGAGGACTGAGTTGAAACATTTCT	1	2	13	AA2	1.0	.
chr20	21821676	21821704	chr20:21821676-21821704	0	TGACATGCTGAGGATTCTGAGGCATGCTC	1	2	9	CC	-	.
chr20	21823895	21823918	chr20:21823895-21823918	0	AAACAACTCTCTTAAAGCTAGACC	1	2	4	AD2	-	.
chr20	21826788	21826820	chr20:21826788-21826820	0	GAACTATCTCAAGGTTCTGCTACCAACATGTTA	1	3	13	ACC2	3.0	.
chr20	21827050	21827072	chr20:21827050-21827072	0	AGGTAAGTTCTGCAAACAAGCCC	1	1	3	A1	1.0	dELS,CTCF-bound
chr20	21827679	21827706	chr20:21827679-21827706	0	ACATTAGCTCCACTGTTTAGACTAGCTT	1	2	8	AD4	1.0	.
chr20	21828599	21828625	chr20:21828599-21828625	0	TGGCTAGCTGGGACTATAGACATGTGC	1	3	7	CCD1	-	.
chr20	21828849	21828868	chr20:21828849-21828868	0	AGGCAAGCCTTGGAAAGCTC	2	2	0	AC1	-	.
chr20	21829955	21829986	chr20:21829955-21829986	0	AAGCAGGCCCCTGTGCCCCTCCTGACATGTCC	1	2	12	BC2	-	.
chr20	21830636	21830660	chr20:21830636-21830660	0	GAGAAAGTTTATGTCAAGCATTTTT	1	2	5	AA2	-	.
chr20	21840707	21840727	chr20:21840707-21840727	0	AAGCTAGCCCAGGAGAGGTCC	1	2	1	AB1	-	.
chr20	21841898	21841917	chr20:21841898-21841917	0	CATGTTGCTCAGGCTTGTCT	2	3	0	ACD1	1.0	.
chr20	21843605	21843629	chr20:21843605-21843629	0	GGAGAAGTTTGCACACAGCTTGTTG	1	3	5	ACC1	-	.
chr20	21844100	21844123	chr20:21844100-21844123	0	AGACCTGTCTTGCAAGAGATGTCC	1	2	4	AB2	-	.
chr20	21851059	21851084	chr20:21851059-21851084	0	GGACTGGTTTCGTGGAAGACAACTTT	1	2	6	AB2	-	.
chr20	21851728	21851759	chr20:21851728-21851759	0	GGGTAAGTTTTCTTCCATGAAAGAGCTTCTCT	1	2	12	AA2	2.0	.
chr20	21855920	21855951	chr20:21855920-21855951	0	AAGCAAGTCCTTAGAGACCTACAAACAGACTT	1	2	12	AB4	-	.
chr20	21858449	21858477	chr20:21858449-21858477	0	AGACAATCCTAAGGAAAAAGAACAAATCT	1	2	9	AA2	-	.
chr20	21859046	21859078	chr20:21859046-21859078	0	AAACAAATTTACAAGAAAAAATCAAACAATCCC	1	2	13	AA2	-	.
chr20	21864375	21864400	chr20:21864375-21864400	0	TGACTTGTCCCTTTGTAAACTTCTCA	1	3	6	ACC1	1.0	.
chr20	21865421	21865442	chr20:21865421-21865442	0	GGCCTTGCTCCATGGCTTGTCT	1	2	2	CD	-	.
chr20	21867522	21867551	chr20:21867522-21867551	0	CAGCTAGTCCAGAAGGAGCTGAGCTCCTCC	1	3	10	ABC2	-	CTCF-only,CTCF-bound
chr20	21868467	21868495	chr20:21868467-21868495	0	GAACTAGTTCTAGGTACTGGGAAATGATC	2	2	9	AD1	-	.
chr20	21870284	21870303	chr20:21870284-21870303	0	GGACAACTTTGGGCATGCCA	3	2	0	AC2	-	.
chr20	21874913	21874944	chr20:21874913-21874944	0	AAGCATGCTTGGGGCTTGAGCAGATCAACCTC	2	2	12	AD1	1.0	.
chr20	21875674	21875694	chr20:21875674-21875694	0	AAACTTTTCCCCGGCAAGTTG	1	3	1	ACC2	3.0	.
chr20	21875839	21875864	chr20:21875839-21875864	0	AAGCATGCCTTCTTTTTGGCATGATC	1	2	6	CD	-	.
chr20	21876819	21876839	chr20:21876819-21876839	0	TGGCAAGTTGGAGTCTAGCTT	1	3	1	CCD2	1.0	.
chr20	21880910	21880941	chr20:21880910-21880941	0	AAGTTTCTTTGAAGGTTTCTAAAAACTTGCTT	1	2	12	AA1	1.0	.
chr20	21881340	21881361	chr20:21881340-21881361	0	AGACTTGTTTATTAGGTTGCTT	1	2	2	AC1	-	.
chr20	21884596	21884623	chr20:21884596-21884623	0	GAACATGTTGCAATTTTCATGCATGTTT	1	2	8	CD	1.0	.
chr20	21885771	21885791	chr20:21885771-21885791	0	AAAAATATCCAGAACAAGTTT	2	2	1	AA1	-	.
chr20	21888112	21888135	chr20:21888112-21888135	0	AGGCTTGCTTAGGTAAACAAAGCA	1	3	4	ACD2	-	.
chr20	21892811	21892843	chr20:21892811-21892843	0	AAACAAATTTACAAGAAAAAATCAAACAACCCC	1	2	13	AA2	-	.
chr20	21894043	21894067	chr20:21894043-21894067	0	AAAAAAGGCCATGAAAAGCTTGTTT	1	2	5	AD1	-	.
chr20	21895136	21895163	chr20:21895136-21895163	0	AGGCATGTTGCTGAGTGCCAGCAACTCC	1	3	8	ACC1	1.0	.
chr20	21896246	21896274	chr20:21896246-21896274	0	AGGCTTGGCTTGGCCATGGGAGTATGCTC	1	2	9	AD2	-	.
chr20	21899116	21899144	chr20:21899116-21899144	0	AGACCTGCTCATGAATCACTGACTAGCTC	1	2	9	BC2	-	.
chr20	21900086	21900117	chr20:21900086-21900117	0	GGGCAAATTTAAATATGTAAGGAAGCATCTTT	1	2	12	AA2	1.0	.
chr20	21902036	21902063	chr20:21902036-21902063	0	TGATAAGTTTCACCTTCAAGGCTTGTCA	1	3	8	ACC1	1.0	.
chr20	21903215	21903241	chr20:21903215-21903241	0	GCCCATGCCCCTCTTCTGGACTTGCTC	1	2	7	DD4	-	.
chr20	21904581	21904606	chr20:21904581-21904606	0	AAACATGTACTTTTAGGAAGAAGTCC	1	2	6	AD2	1.0	.
chr20	21904690	21904722	chr20:21904690-21904722	0	AGGCATCCTCTGGCCAAATAAGGGGGCATTCTC	1	2	13	AA2	-	.
chr20	21904806	21904838	chr20:21904806-21904838	0	AGGCATGCTCCCTACAGTCTCCCAGAGTGGCCC	2	2	13	AB1	-	.
chr20	21907732	21907758	chr20:21907732-21907758	0	AGACATGCTTGACGGTAGAATTTGCTT	1	1	7	A2	-	.
chr20	21908917	21908949	chr20:21908917-21908949	0	GAACTTCTGCTGTCTTATGAAAAGAGCATGCCC	2	2	13	AD1	2.0	.
chr20	21911692	21911724	chr20:21911692-21911724	0	GGGGTTGTTTGTTTTTTTCTTGTAAATTTGTTT	1	2	13	AA2	-	.
chr20	21916402	21916425	chr20:21916402-21916425	0	TGCTTTGTTTACCTAAGCAAGCCT	1	3	4	ACD1	1.0	.
chr20	21917636	21917656	chr20:21917636-21917656	0	GGACAATCTTGAGGCAACCCT	1	2	1	AA2	1.0	.
chr20	21919020	21919052	chr20:21919020-21919052	0	GAACTAGTCTCACCTTATAGCCAGAGCTATCCA	1	2	13	AC3	1.0	.
chr20	21920107	21920129	chr20:21920107-21920129	0	AAACTTGCATGAAAGCCATGCCC	1	2	3	DD2	-	.
chr20	21920514	21920534	chr20:21920514-21920534	0	GGAGATGTCCTAGGCAGGCTC	2	2	1	AB3	-	.
chr20	21921218	21921246	chr20:21921218-21921246	0	AGGAAAGTCTCTTGTTTCAGAATTTGCTT	1	2	9	AA2	2.0	.
chr20	21927967	21927995	chr20:21927967-21927995	0	AAACTAGCCGGATGTGATGGTGCATGCCT	1	2	9	CD	3.0	.
chr20	21930755	21930785	chr20:21930755-21930785	0	GGGCTTCATCCCCAGGATGCAAGGCTAGTTT	1	2	11	AD1	1.0	.
chr20	21932243	21932275	chr20:21932243-21932275	0	AAACAAATTTACAAGAAAAAAACAAACAACCCC	1	2	13	AA2	-	.
chr20	21937805	21937830	chr20:21937805-21937830	0	GAGATTGTCCTGTTCAGGGCTGGTTC	1	2	6	AB3	1.0	.
chr20	21939908	21939931	chr20:21939908-21939931	0	GAACCTCTTTATGGAAACATGTCT	2	2	4	AB1	1.0	.
chr20	21940845	21940875	chr20:21940845-21940875	0	AGAGTTGTCCTGCTAATGCGGAAAGAAGTTT	1	2	11	AA2	-	.
chr20	21940970	21940998	chr20:21940970-21940998	0	GAGCATGCTCCTGTAGCCAGGGAAAACCC	2	2	9	AA1	2.0	.
chr20	21946892	21946917	chr20:21946892-21946917	0	TCAAATGTTTATACACAAGCATGTTT	1	3	6	ACD1	2.0	.
chr20	21950237	21950257	chr20:21950237-21950257	0	TCACTAGCTTGTGGCTTGCTT	1	3	1	CCD1	-	.
chr20	21951971	21951992	chr20:21951971-21951992	0	AGGATAGCTTGCAAATATGTTT	1	2	2	AA2	-	.
chr20	21953665	21953694	chr20:21953665-21953694	0	GGACTTTTCTTTTTTTTGGGGGGAAAGCTT	1	2	10	AA2	1.0	.
chr20	21954992	21955023	chr20:21954992-21955023	0	CAGCTAATCTGTTTCTTTTAAGTAGCATGTTT	1	3	12	ACC2	-	.
chr20	21956263	21956292	chr20:21956263-21956292	0	GAATTTGCTTTCATACAGGAAGGCTTTTTT	1	2	10	AA2	1.0	.
chr20	21960721	21960740	chr20:21960721-21960740	0	AAACAAGCCTGGGGTTGGTT	2	2	0	AD1	-	.
chr20	21965236	21965256	chr20:21965236-21965256	0	AGATTTGCCCTGGGCATTTCT	1	2	1	AA2	-	.
chr20	21970169	21970194	chr20:21970169-21970194	0	GAGCATTTTTAGGTTTGGGGTAGCTT	1	2	6	AA2	-	.
chr20	21970542	21970566	chr20:21970542-21970566	0	AAGCTATCCTAACAAGGACGAGCCC	1	2	5	AB2	1.0	.
chr20	21971637	21971669	chr20:21971637-21971669	0	AAACTATTTCTGGGCTGTTTCAAAAACTGGTCT	1	2	13	AB2	-	.
chr20	21977969	21977992	chr20:21977969-21977992	0	AAAATTGCTTTTCAGAACATGACT	1	2	4	AD3	-	.
chr20	21978736	21978760	chr20:21978736-21978760	0	GAGCATGACTACCTGGAATATGTCT	1	2	5	AD2	1.0	.
chr20	21982832	21982860	chr20:21982832-21982860	0	GGACAACTCTCTGTTTCTTGGACTTGCCA	1	2	9	AC2	1.0	.
chr20	21984205	21984237	chr20:21984205-21984237	0	GGATTTGCTTTATAAATATTTTGGAACCAGCTT	1	2	13	AB2	-	.
chr20	21987837	21987856	chr20:21987837-21987856	0	AAACTAGTTTGAGTTTGGTT	2	2	0	AD1	-	.
chr20	21988030	21988055	chr20:21988030-21988055	0	TAGCAAGTGGTGTGAGGAGCTTGCTT	1	3	6	CCD2	-	.
chr20	21990232	21990255	chr20:21990232-21990255	0	AGACTTATTTCACTGGACATATTT	1	2	4	AA2	-	.
chr20	21990293	21990319	chr20:21990293-21990319	0	AAACATTTTTAAAATAAAAGCTAGTAT	1	2	7	AD2	-	.
chr20	21993591	21993619	chr20:21993591-21993619	0	GGACTTCTTTCCATTCCTCAAACATGTCA	1	2	9	AC2	1.0	.
chr20	21994060	21994086	chr20:21994060-21994086	0	AAACATTACTTCCCCAGAAACTTGCTT	2	2	7	AD1	-	.
chr20	21994753	21994780	chr20:21994753-21994780	0	AGGTATTTTCAGACAGAGGGGCTTGCCT	2	2	8	AA1	-	.
chr20	21995977	21996008	chr20:21995977-21996008	0	GAGCAATTCTCCTGGGGTCTGAGATCAAGCCC	1	2	12	AD2	-	.
chr20	21996765	21996789	chr20:21996765-21996789	0	AAAGAAGCTCAATGTGAACTTCTTT	1	2	5	AA2	-	.
chr20	21997068	21997091	chr20:21997068-21997091	0	AAGATAGCTCCTTTGAAATAGCCC	1	2	4	AA2	2.0	.
chr20	22002781	22002810	chr20:22002781-22002810	0	AGGTAAGTTCCTACAGGAATAGATTAGTTT	1	2	10	AA2	2.0	.
chr20	22003999	22004030	chr20:22003999-22004030	0	GAGGTAGCTGATTTTTAAACACCAACATGTTT	1	3	12	ACC1	1.0	.
chr20	22004783	22004813	chr20:22004783-22004813	0	AGGCAAGTTCTTCATGTACCATGACAAGTGG	1	3	11	CCD1	-	.
chr20	22005073	22005095	chr20:22005073-22005095	0	GGGCTAGTTTTTCAAAATTTCTT	1	2	3	AA1	-	.
chr20	22009042	22009063	chr20:22009042-22009063	0	GGGCCTGTCTATGAACTGGTCT	1	2	2	BB2	2.0	.
chr20	22009885	22009908	chr20:22009885-22009908	0	AGGCTTGCTTAGGTAAACAAAGCA	1	3	4	ACD2	-	.
chr20	22014722	22014754	chr20:22014722-22014754	0	AAACAAATTTACAAGAAAAAAACAAACAACCCT	1	2	13	AA2	1.0	.
chr20	22016847	22016866	chr20:22016847-22016866	0	AAGCATTTCAAAACATGTTC	3	2	0	AC1	-	.
chr20	22019389	22019411	chr20:22019389-22019411	0	ATGCTAACTTGGTAAACTTGCTC	1	2	3	AD1	-	.
chr20	22020305	22020325	chr20:22020305-22020325	0	GGGCAAGCCCAGAAAATGTCA	1	2	1	AC1	-	.
chr20	22020403	22020435	chr20:22020403-22020435	0	AAACATGTGCCATGCGGGGCTCAAGGAATGCTT	1	2	13	AD2	2.0	.
chr20	22021539	22021571	chr20:22021539-22021571	0	AGGGTTGTTTGTCCTTTTCTTGTAAATTTGTTT	1	2	13	AA2	1.0	.
chr20	22026867	22026887	chr20:22026867-22026887	0	GAACTTGCCCCGGGCTACCAG	1	3	1	ACD2	1.0	.
chr20	22027086	22027109	chr20:22027086-22027109	0	AGACAAGTCAGAAATGGCTTCCCT	1	3	4	ACC1	2.0	.
chr20	22030000	22030020	chr20:22030000-22030020	0	GAACTTGCCTTGACATTGTCC	1	2	1	AD1	1.0	.
chr20	22031620	22031640	chr20:22031620-22031640	0	GGATAAGCCCTGCACAAGCTT	1	2	1	AD2	-	.
chr20	22036406	22036425	chr20:22036406-22036425	0	AGGCATGCACAACCATGCCT	3	2	0	DD2	1.0	.
chr20	22039485	22039517	chr20:22039485-22039517	0	GGACTACTTAATATCACAAATATTAACAAGTTT	1	3	13	ACC2	-	.
chr20	22041304	22041336	chr20:22041304-22041336	0	GGGGTTGTTTGTTTTTTTCTTGTAAATTTGTTT	1	2	13	AA2	-	.
chr20	22046684	22046705	chr20:22046684-22046705	0	GAACAGGCTTGTGAACCTGCCC	1	2	2	BB2	-	.
chr20	22047443	22047463	chr20:22047443-22047463	0	AAGTATATTTAGAACAAGTTC	2	2	1	AA1	-	.
chr20	22049439	22049459	chr20:22049439-22049459	0	TGGCATGTTTGAGGCAATTTT	1	2	1	AC2	-	.
chr20	22053039	22053070	chr20:22053039-22053070	0	ACACAAGTTTTCAAATGCTGAAAGAAAAGTCT	1	2	12	AD2	1.0	.
chr20	22055373	22055399	chr20:22055373-22055399	0	GAATTTGCTTTTAAGCAAAACATATCC	1	2	7	AA2	-	.
chr20	22056690	22056719	chr20:22056690-22056719	0	AAATAAGTTTAAAAACATAAAGGAAAGTTT	1	2	10	AA2	-	.
chr20	22059930	22059959	chr20:22059930-22059959	0	GGGCATGTCTGAGCTGTAGTGGGCATGGGT	1	2	10	DD4	-	.
chr20	22060662	22060692	chr20:22060662-22060692	0	CAGCTTGCCTCTAGAATACTGTGACATGCCA	1	3	11	CCC	2.0	dELS
chr20	22061335	22061357	chr20:22061335-22061357	0	GGGCTCATCTTAAAAGCTTGTTT	1	2	3	AB1	1.0	.
chr20	22061458	22061478	chr20:22061458-22061478	0	AAGCTTGCCCAAAGCATGCTG	3	1	1	C1	-	.
chr20	22061654	22061674	chr20:22061654-22061674	0	GGGCATGTTCTGGGGTTGCTG	1	2	1	AC1	2.0	.
chr20	22062473	22062493	chr20:22062473-22062493	0	GGGTATCTCTAGGACTAGTTC	2	2	1	AA1	-	.
chr20	22062764	22062788	chr20:22062764-22062788	0	TGCCTTGCCCCAGCTGGGCAAGCTG	1	3	5	CCD1	1.0	.
chr20	22065805	22065833	chr20:22065805-22065833	0	AGACTTGCCCATTACTTTTGAGCAACCTT	1	1	9	A1	-	.
chr20	22066661	22066690	chr20:22066661-22066690	0	AAGTTTGTCTGCAGCTAGATAAACATCTTT	1	2	10	AA2	1.0	.
chr20	22071309	22071328	chr20:22071309-22071328	0	GAATTTGTCAGGACAAGCCA	3	3	0	ACC1	-	.
chr20	22072903	22072930	chr20:22072903-22072930	0	AAGCAAGCATCTGTGATAGGTCAAGTTT	1	2	8	DD2	-	.
chr20	22073312	22073332	chr20:22073312-22073332	0	AGGCTAGCTTTAGGTGAGTTT	1	2	1	AB1	1.0	.
chr20	22073825	22073850	chr20:22073825-22073850	0	AAATTTGATTGAACAGAGACATGCTC	2	2	6	AD1	1.0	.
chr20	22075309	22075336	chr20:22075309-22075336	0	TGGCTTGTTTCCAGTTTTAGGCTATTAC	1	3	8	ACD2	-	.
chr20	22076581	22076600	chr20:22076581-22076600	0	AGACATGTATGCACTAGCTT	3	2	0	DD2	-	.
chr20	22080570	22080592	chr20:22080570-22080592	0	AGACTTGTTTTGTGACCTAACCT	1	2	3	AD1	2.0	.
chr20	22084759	22084784	chr20:22084759-22084784	0	TAGCAATTTAAACTTTGGACATGCTT	1	3	6	ACC2	2.0	.
chr20	22084807	22084838	chr20:22084807-22084838	0	ACACATGTTTGGAGAAAAATCAAAGCATGTCA	1	2	12	CD	1.0	.
chr20	22084851	22084879	chr20:22084851-22084879	0	AAACATTTTTATTTCTAATCAACAAGTTT	1	2	9	AC2	-	.
chr20	22085299	22085329	chr20:22085299-22085329	0	AAACTAATTTAGGGTTAAACGAAAAAAGCTT	1	2	11	AA2	1.0	.
chr20	22087573	22087602	chr20:22087573-22087602	0	AATGATGTTTTGTTACCCAAGGACTTGCTG	1	3	10	ACD1	-	.
chr20	22089716	22089740	chr20:22089716-22089740	0	GAAAATGCCCCAGTGAAGCATTCCT	1	2	5	AA2	-	.
chr20	22093473	22093494	chr20:22093473-22093494	0	AAAATAGCTTCTAAACAAACCT	1	2	2	AA2	1.0	.
chr20	22094269	22094297	chr20:22094269-22094297	0	TTGTTTGTTTTTATTTTTTAAGCTTGCCT	1	3	9	ACD1	-	.
chr20	22095745	22095767	chr20:22095745-22095767	0	CTTCTTGTCCTTAGGACATGTCC	1	3	3	CDD2	1.0	.
chr20	22098857	22098881	chr20:22098857-22098881	0	AAGCATGTTAAGTCTAAAGAAGCTC	1	2	5	AC2	1.0	.
chr20	22105483	22105505	chr20:22105483-22105505	0	GATCATGTTTTCTAAACATGTTC	2	1	3	D1	-	.
chr20	22106989	22107010	chr20:22106989-22107010	0	AAACTTGTTTCAGCATTTGCCT	1	2	2	AD1	-	.
chr20	22108642	22108671	chr20:22108642-22108671	0	GAACATTTTTGATCTATAAAAGAGTAGTTT	1	2	10	AA2	1.0	.
chr20	22112652	22112676	chr20:22112652-22112676	0	AAACATTCCCCTTGAAAACTAGTAC	1	2	5	AD2	1.0	.
chr20	22117105	22117136	chr20:22117105-22117136	0	AAGCAAGTCCTGAGTGACCTAGAAAGAGGCCT	1	2	12	AB1	-	.
chr20	22118059	22118084	chr20:22118059-22118084	0	GAAGAAGTTGAATTGCTGACTAGTCC	1	3	6	ACC1	-	.
chr20	22120218	22120246	chr20:22120218-22120246	0	AAACAAATTTACAAGAAAAAAGCAAACCC	1	2	9	AA2	-	.
chr20	22124702	22124722	chr20:22124702-22124722	0	AAGCAATTTTTAGAATAGTCT	1	2	1	AA2	-	.
chr20	22126518	22126538	chr20:22126518-22126538	0	CAACTGGCTATGAACTTGTTT	1	3	1	BCC2	2.0	.
chr20	22127106	22127126	chr20:22127106-22127126	0	GCACATGCCAGAAGCTAGCTC	2	2	1	CD	2.0	.
chr20	22129664	22129691	chr20:22129664-22129691	0	AAACATGTCCAAATTAAACAACATGTCC	2	1	8	C2	1.0	.
chr20	22129976	22130006	chr20:22129976-22130006	0	AGAAAAGTTCAATAAAACTAAGAGCTGGTTT	1	2	11	AB3	1.0	.
chr20	22130050	22130078	chr20:22130050-22130078	0	AGACATGTCACAAAAAAAGTGACAAGACT	1	3	9	CCD1	1.0	.
chr20	22137960	22137988	chr20:22137960-22137988	0	GGACTTGCCTTGTTTCAGATGAGATGTTG	1	3	9	ACC2	-	.
chr20	22138241	22138260	chr20:22138241-22138260	0	AAGCTTGGTGGAACATGCCT	4	2	0	CD	1.0	.
chr20	22141528	22141547	chr20:22141528-22141547	0	AAGTTTGCCAGAACAAGTTG	3	3	0	ACC1	1.0	.
chr20	22144433	22144452	chr20:22144433-22144452	0	CATGTTGCCCAGGCTTGTCT	2	3	0	ACD1	4.0	.
chr20	22144911	22144943	chr20:22144911-22144943	0	GGAGAAGCTGAGCTGAAGTGACTTAGCATGCTT	1	3	13	ACC1	1.0	.
chr20	22145709	22145730	chr20:22145709-22145730	0	AAGCATGTTATCAAGAATGTTT	1	2	2	AC2	-	.
chr20	22146526	22146548	chr20:22146526-22146548	0	AGACATGCTCTCCCAAATTGCTT	1	2	3	AC1	-	.
chr20	22147040	22147063	chr20:22147040-22147063	0	AGACTTGCCCAAGAGAGCAAATTC	1	1	4	A1	-	.
chr20	22150582	22150614	chr20:22150582-22150614	0	AGAGATGCTCATGTGTCACTGGGGAGCTGGTTT	2	2	13	AB3	-	.
chr20	22151325	22151351	chr20:22151325-22151351	0	AAGCATGCTGGAGAACTGGAAAAGTCA	1	3	7	ACC2	-	.
chr20	22154958	22154985	chr20:22154958-22154985	0	GGCCGAGTTTGTGGTGGTGAACAAGTCT	1	2	8	BD4	1.0	.
chr20	22160686	22160706	chr20:22160686-22160706	0	TGAGATGTTCATGACAAGTTC	2	3	1	ACC1	1.0	.
chr20	22161528	22161547	chr20:22161528-22161547	0	AAGCATCTCATAGCTAGTTT	3	3	0	ACC2	2.0	.
chr20	22161716	22161744	chr20:22161716-22161744	0	AGTCTTGCTTTGCTGGGACAGCCTTGCCC	1	2	9	DD2	1.0	DNase-H3K4me3,CTCF-bound
chr20	22165600	22165629	chr20:22165600-22165629	0	AGACAAGTGCCAAAATCTCCAGATAAGTTT	1	2	10	AD2	1.0	.
chr20	22172082	22172105	chr20:22172082-22172105	0	CTTCATGTTTAACAAGACAAGTTC	1	3	4	CDD2	-	.
chr20	22173300	22173319	chr20:22173300-22173319	0	AAAATTGTCTAGTCATGTCC	3	2	0	AD2	1.0	.
chr20	22173941	22173969	chr20:22173941-22173969	0	AGAATTGTTCTTTTTGCTTAGTCTTGCTT	1	2	9	AD2	1.0	.
chr20	22175788	22175809	chr20:22175788-22175809	0	AGGCTTGTTTTTTGGCCTGCCA	1	3	2	BCC2	-	.
chr20	22181212	22181239	chr20:22181212-22181239	0	AGACAATTTTGAGGGGTCAGGCATTTTT	1	2	8	AA2	1.0	.
chr20	22182594	22182613	chr20:22182594-22182613	0	TAACTACCTCTAACTAGTTC	2	3	0	ACC2	1.0	.
chr20	22184991	22185020	chr20:22184991-22185020	0	AGACCAGTCTGACCAACATGGAGAAAGCTC	1	2	10	AB2	-	.
chr20	22185378	22185397	chr20:22185378-22185397	0	AAACATGCCTGTGCAAGTAT	3	2	0	DD1	2.0	.
chr20	22186683	22186711	chr20:22186683-22186711	0	AGGTTTGTTCTTTTTGCTTAGTCTTGCTT	1	2	9	AD2	-	.
chr20	22189824	22189843	chr20:22189824-22189843	0	TAGCAAGTCCAGGGAAGTTT	2	2	0	AC2	-	.
chr20	22191590	22191616	chr20:22191590-22191616	0	AAACAAGTCAATAAATAGGAGATGTTG	1	3	7	ACC2	-	.
chr20	22194036	22194057	chr20:22194036-22194057	0	AAACTAATCTAGAAGTTTGTTT	1	2	2	AA2	-	.
chr20	22195303	22195331	chr20:22195303-22195331	0	AAACTTCTCTGAGCTAAAGGAGGATGTTC	1	2	9	AA2	1.0	.
chr20	22195768	22195795	chr20:22195768-22195795	0	AAAGATGCTCCTTGAGAAAAGCAACCCC	1	2	8	AA2	1.0	.
chr20	22203954	22203974	chr20:22203954-22203974	0	GGGCTTCCTCAGGGATAGTTT	1	2	1	AA2	-	.
chr20	22205439	22205466	chr20:22205439-22205466	0	TAACTAGTTCCAAATTGAAAACTATCTT	1	2	8	AC2	-	.
chr20	22205778	22205810	chr20:22205778-22205810	0	AGATAACCCCCAAATCAGTGAATAAACTAGTTC	1	2	13	AA1	1.0	.
chr20	22209512	22209540	chr20:22209512-22209540	0	AAAAAAGTCTGCATAGCCAAGACAATCCT	1	2	9	AA2	-	.
chr20	22211377	22211396	chr20:22211377-22211396	0	AAACATGCTTTGACAACCTT	3	2	0	AC1	1.0	.
chr20	22215191	22215222	chr20:22215191-22215222	0	AAAAAAGTCCCCCCAAAACAAGGAACAATTTT	1	2	12	AA2	1.0	.
chr20	22216411	22216437	chr20:22216411-22216437	0	AGGATTGCCTAATTTTCAAGCATTTCT	1	2	7	AA2	-	.
chr20	22217524	22217554	chr20:22217524-22217554	0	AGGCTTGTTGAATTCTTTAAACAGCAAGTGC	1	3	11	CCD1	1.0	.
chr20	22217831	22217852	chr20:22217831-22217852	0	TGACATGTCTTAGGACAGGATC	2	3	2	BCD2	-	.
chr20	22218006	22218026	chr20:22218006-22218026	0	AGGCTTGACTGAGCCATGTCT	2	2	1	DD2	-	.
chr20	22218258	22218281	chr20:22218258-22218281	0	AAGCCTGCTCATTTGGGATTGCTC	1	2	4	AB2	-	.
chr20	22219772	22219793	chr20:22219772-22219793	0	AAACATGTTCAAAGTTTTGCCC	2	2	2	AD1	1.0	.
chr20	22222205	22222229	chr20:22222205-22222229	0	AAATATGTCCCAAGAAAACAAGGCT	1	2	5	AD3	-	.
chr20	22222777	22222806	chr20:22222777-22222806	0	GAACAGGCCCCTCATGCATACAGCATGCCA	1	3	10	BCC2	-	.
chr20	22225444	22225467	chr20:22225444-22225467	0	GAATTTTCTTTCCAAGACTTGTCT	1	2	4	AA1	1.0	.
chr20	22225813	22225835	chr20:22225813-22225835	0	GAGCATGCTTTCTGCCCATGTTT	1	2	3	DD1	1.0	.
chr20	22226846	22226867	chr20:22226846-22226867	0	AGACAAGCCTAGGTTCATGTCC	1	2	2	DD1	1.0	.
chr20	22227534	22227558	chr20:22227534-22227558	0	GAAAATGTCTCATATGGGAAAGCTC	1	2	5	AA2	-	.
chr20	22232159	22232190	chr20:22232159-22232190	0	AGACAGGTTCATTATGCTAGTTAGACATTTTC	1	2	12	AB2	-	.
chr20	22234933	22234955	chr20:22234933-22234955	0	GAGCATGCCTGTTAAAAATGGCT	2	2	3	AD1	1.0	.
chr20	22235493	22235515	chr20:22235493-22235515	0	AGGCAAGATTTGGAAACAGGTTT	1	2	3	BD2	-	.
chr20	22236303	22236331	chr20:22236303-22236331	0	TGGTTTGCTGAAACCTCAAAGGCAAGTCT	1	3	9	ACC1	-	dELS
chr20	22236766	22236788	chr20:22236766-22236788	0	GAGCTGGCCTCTTAGGCCTGTTT	1	2	3	BB2	1.0	.
chr20	22236943	22236967	chr20:22236943-22236967	0	TGGCATGTCCTTACTTAACTTGTCA	1	3	5	CCC	-	.
chr20	22241898	22241919	chr20:22241898-22241919	0	GGGAGAGTTCACAGACAAGCCA	1	3	2	ABC1	-	dELS
chr20	22242681	22242709	chr20:22242681-22242709	0	GATCTAGCCATGTGACTTTGGACAAGTCA	1	3	9	CCD1	2.0	.
chr20	22243293	22243324	chr20:22243293-22243324	0	AGGCATCTTCAGTGACCTTAAAAAGCCAGCTT	1	2	12	AB2	4.0	.
chr20	22244030	22244050	chr20:22244030-22244050	0	AAGCTAATCTCTGACTTGTCC	1	2	1	AC2	-	.
chr20	22245060	22245089	chr20:22245060-22245089	0	CGACATGTCCCCTGTGTCCAGAACTGCCCC	1	3	10	ABC2	2.0	.
chr20	22247749	22247770	chr20:22247749-22247770	0	AGGCTTTTCCTTCAACTAGTTT	1	2	2	AC2	-	.
chr20	22252578	22252604	chr20:22252578-22252604	0	AAAGTAGTTTATTTGGGAGGCAACTCT	1	2	7	AA2	-	.
chr20	22252713	22252745	chr20:22252713-22252745	0	GGAGAAACCTGGGAGACCACACAGAACATGCCT	2	2	13	AA1	-	.
chr20	22253124	22253144	chr20:22253124-22253144	0	CAACAGGCTCTGAACTTGTCC	1	2	1	BC1	-	.
chr20	22253451	22253478	chr20:22253451-22253478	0	AAACTAACTCATTCTTCAGGTCTAGCTT	1	2	8	AD2	1.0	.
chr20	22253957	22253976	chr20:22253957-22253976	0	AGCCAATTTCAGACTTGTCT	2	2	0	AD1	1.0	.
chr20	22254441	22254464	chr20:22254441-22254464	0	AAACATGCTTAGTGAAAGAAGCCA	1	2	4	AC1	2.0	.
chr20	22256890	22256918	chr20:22256890-22256918	0	GAACATGCCTATGTTGCAGAATCAAGCTT	1	1	9	D2	-	.
chr20	22257597	22257629	chr20:22257597-22257629	0	AAGCAAGGCTGAGAGACAGAAGAGAGAATGTCC	1	2	13	AD2	-	.
chr20	22258216	22258239	chr20:22258216-22258239	0	AAGCTTGACTTGGAGAACTAATTT	1	2	4	AD2	-	.
chr20	22258253	22258279	chr20:22258253-22258279	0	CAGCTAGTCAGGGACAAAGAAAAGCCT	1	3	7	ACC2	1.0	.
chr20	22258560	22258585	chr20:22258560-22258585	0	AAAGAAGTCTGCATTGAGACATGGTT	1	2	6	AD3	3.0	.
chr20	22261409	22261428	chr20:22261409-22261428	0	AAGCAAGTTCAAACATTTGG	3	3	0	ACD2	-	.
chr20	22263860	22263880	chr20:22263860-22263880	0	AAACAAGCTGAAAAGTTGTTG	1	3	1	ACC2	-	.
chr20	22265694	22265725	chr20:22265694-22265725	0	AAGCTAGCTGCTATATTTTCTAAGTCATGTCT	1	2	12	CD	4.0	.
chr20	22266294	22266326	chr20:22266294-22266326	0	GGGCTTGCTCCCACCACCTCCACATACTAGCCC	1	1	13	D2	2.0	.
chr20	22267942	22267967	chr20:22267942-22267967	0	AGACTTGCCTCCCCCAGGACTTTGCA	1	3	6	ACD2	1.0	.
chr20	22272230	22272251	chr20:22272230-22272251	0	ACACAAGCTCAAATGCAAGTTT	1	2	2	DD2	-	.
chr20	22272281	22272307	chr20:22272281-22272307	0	AAGCATGCTCCATCAGCATAATAGCTT	2	2	7	AD1	1.0	.
chr20	22273459	22273480	chr20:22273459-22273480	0	TGACTTGTCTTTTAAAATGCTT	1	3	2	ACC2	-	.
chr20	22275253	22275276	chr20:22275253-22275276	0	CAGCAAGTCTTGCCAAGCTAATTT	1	2	4	AC2	-	.
chr20	22276268	22276289	chr20:22276268-22276289	0	GAGCTGGCCTTGGAACCAGTTC	1	2	2	BB2	-	.
chr20	22278950	22278977	chr20:22278950-22278977	0	TGGCTTGTTAATAAGCTGATGCATGCTT	1	3	8	CCD2	-	.
chr20	22283095	22283122	chr20:22283095-22283122	0	AAAAATTTTCATTCACAGAAACATGTTC	2	2	8	AA1	-	.
chr20	22283985	22284005	chr20:22283985-22284005	0	GAGCATCCTCTGAACTTTCCT	1	2	1	AA2	-	.
chr20	22284717	22284744	chr20:22284717-22284744	0	GGGCTTACTTCACCAAGTGAACAAATTT	1	2	8	AA2	-	.
chr20	22285237	22285269	chr20:22285237-22285269	0	AAACAAGCTTTTCATTTGGAAATGGGCATTCTC	2	1	13	A1	-	.
chr20	22286651	22286670	chr20:22286651-22286670	0	GACCTAGTCCAAAGTAGCCT	2	2	0	AD2	1.0	.
chr20	22288133	22288153	chr20:22288133-22288153	0	GAGCTGATCTCAGGCAAGTTT	1	2	1	AB1	-	.
chr20	22292371	22292402	chr20:22292371-22292402	0	AAGCCTGTCTACCCGCTCACCAAAGCATTCCC	2	2	12	AB3	-	.
chr20	22295119	22295147	chr20:22295119-22295147	0	AAGATTGCCTCTTCAACAGGAGCGTGTTT	1	2	9	AB2	1.0	.
chr20	22295618	22295641	chr20:22295618-22295641	0	GAGCTAGTTTGAGAAAATATGCAT	2	2	4	AD1	-	.
chr20	22296133	22296156	chr20:22296133-22296156	0	TGAGAAGCCCTCTGAAGCATGTTT	1	2	4	AC3	-	dELS
chr20	22300991	22301019	chr20:22300991-22301019	0	GTGCTAGCTGTATAATGTTGGGCAAGTTA	1	3	9	CCD1	2.0	.
chr20	22301540	22301561	chr20:22301540-22301561	0	AGACATGGCTTTGAGCATCTTC	1	2	2	AD2	-	.
chr20	22302377	22302403	chr20:22302377-22302403	0	GGGCATGCCACTGCCCAGGGTAAGTTA	1	3	7	ACC2	1.0	.
chr20	22303633	22303664	chr20:22303633-22303664	0	GGACAAGATCTCACCATAAAAAAAAAAAGCTC	1	2	12	AD2	-	dELS,CTCF-bound
chr20	22304113	22304142	chr20:22304113-22304142	0	CAGCATGCTATCTTGCCAGCAGACATGGTC	1	3	10	CCD1	1.0	.
chr20	22304896	22304919	chr20:22304896-22304919	0	GAGCCTTTCCATGGGGGCTAGTTT	1	2	4	AB1	-	dELS
chr20	22305546	22305574	chr20:22305546-22305574	0	GGGCTTGCTTTAAGGAGGTCGGCCTGTCT	1	2	9	BC1	1.0	dELS
chr20	22306884	22306913	chr20:22306884-22306913	0	GCACTTGTCTATGGGGATGGGAACAAACCT	1	2	10	AD3	-	.
chr20	22308701	22308730	chr20:22308701-22308730	0	AGGGTTGCTTATATAATCATAGATATGTTT	1	2	10	AA2	2.0	.
chr20	22309068	22309088	chr20:22309068-22309088	0	CAGCAAGCTTAAGCCTTGCTT	1	2	1	CD	-	.
chr20	22310889	22310911	chr20:22310889-22310911	0	AATCAACTCTACCAGGCTTGCTT	1	2	3	AD1	1.0	.
chr20	22312753	22312776	chr20:22312753-22312776	0	AAACATTCTCATGAAAACAAATCC	1	2	4	AA2	-	.
chr20	22313581	22313606	chr20:22313581-22313606	0	GGAAATGTTCCAAAACAAAAAAGCCT	1	2	6	AA2	-	.
chr20	22316546	22316575	chr20:22316546-22316575	0	CAGCTTGTCCCCGTCAACATGGGCATGCCC	2	1	10	C1	-	.
chr20	22320394	22320415	chr20:22320394-22320415	3	AGACATGCCATCAGGCATGTCT	3	1	2	C2	1.0	dELS
chr20	22322117	22322145	chr20:22322117-22322145	0	AAACAAGATCCCCCGCTTTTAGCTAGTTG	1	3	9	CCD2	-	.
chr20	22326414	22326443	chr20:22326414-22326443	0	CAACTTGCCCTTCAGTCAATTAACTTTTCT	1	3	10	ACC1	-	.
chr20	22333917	22333937	chr20:22333917-22333937	0	GAGCATGTGCAGAACTTATTT	1	2	1	AD2	-	CTCF-only,CTCF-bound
chr20	22337812	22337844	chr20:22337812-22337844	0	AGACAAGATTCCTGCTCTCAAGGAGCCATGTCC	1	2	13	DD2	1.0	.
chr20	22342429	22342450	chr20:22342429-22342450	0	AGACAGGCTCACAAGCTTGTTC	1	1	2	B2	-	.
chr20	22347213	22347238	chr20:22347213-22347238	0	AAACCTGTTTTACTCCAAAATTGTCC	1	2	6	AB2	-	.
chr20	22348400	22348429	chr20:22348400-22348429	0	AAACTTGTTTGATGTTCTTGGCAGTAGTTC	1	2	10	AD1	-	.
chr20	22350904	22350924	chr20:22350904-22350924	0	CCGGAAGTTTAGGGCTAGTTC	1	3	1	ACD1	-	.
chr20	22351893	22351923	chr20:22351893-22351923	0	AGACTAATTTATTTGATATGGAAGTTTGTTT	1	2	11	AA2	-	.
chr20	22352265	22352289	chr20:22352265-22352289	0	AAACATGACTCCTAGGAACAAGTTC	1	1	5	D2	1.0	dELS
chr20	22354223	22354250	chr20:22354223-22354250	0	GAACTTGCCAAGTGCTAAGAACATATTA	1	3	8	ACC1	1.0	.
chr20	22355779	22355805	chr20:22355779-22355805	0	CTACATGTTTTGTCAAAAAACAAGTCT	1	2	7	CD	-	.
chr20	22356634	22356664	chr20:22356634-22356664	0	GAACTAGTACCAATGCTACTGAAACTATTCC	1	2	11	AD2	-	.
chr20	22360358	22360377	chr20:22360358-22360377	0	AAACAAGTCTTAACAAATTT	2	2	0	AC1	2.0	.
chr20	22361106	22361126	chr20:22361106-22361126	0	AGAAAAGTCCTGGACAAGATT	1	2	1	AD3	-	.
chr20	22364642	22364668	chr20:22364642-22364668	0	GAGCATGCTGCGGGCCAAGAGTTGCCA	1	3	7	ACC2	-	.
chr20	22366250	22366272	chr20:22366250-22366272	0	AAACTAGTCCCTCAAGCAATTCA	1	2	3	AC3	2.0	.
chr20	22370392	22370420	chr20:22370392-22370420	0	TGACATGCCCTCCCACCCTGAGTTTGCTA	1	3	9	ACC2	1.0	.
chr20	22372351	22372371	chr20:22372351-22372371	0	ACACACGTTTTGAACAAGCTC	1	2	1	BD1	1.0	dELS
chr20	22373124	22373149	chr20:22373124-22373149	0	AAATAAATTTCTGATCAGACATGTCT	2	2	6	AA1	-	.
chr20	22373860	22373889	chr20:22373860-22373889	0	AAGGATGTTCCAGTGCCCATGGGCAATCTC	1	2	10	AA2	-	.
chr20	22374451	22374478	chr20:22374451-22374478	0	TAACTTGCCTAAGATCCAAAACTAGTGG	1	3	8	CCD1	-	.
chr20	22376124	22376143	chr20:22376124-22376143	0	TTAATTGTTTGAGCTTGTTT	2	3	0	ACD1	-	.
chr20	22376844	22376866	chr20:22376844-22376866	0	AGACAAGCCTGGCCAACATGGTG	1	3	3	CCD1	-	dELS
chr20	22379503	22379522	chr20:22379503-22379522	6	AAACATCCCCAATCTTGCCT	3	2	0	AD2	2.0	.
chr20	22379649	22379668	chr20:22379649-22379668	8	AGGCTAGCCCAGGCAACTGC	3	2	0	AD4	-	dELS
chr20	22379705	22379733	chr20:22379705-22379733	8	TGCAATGCCTCTTAAGCCTAAGCTTGTTT	1	3	9	ACD1	-	dELS
chr20	22383300	22383327	chr20:22383300-22383327	0	AAAAATGCTCTTCACACAAGGAATGTTT	1	2	8	AA2	1.0	dELS
chr20	22386363	22386393	chr20:22386363-22386393	0	AGGGTTGTCGCTCAGCAATAAAAACTTGCTA	1	3	11	ACC1	1.0	.
chr20	22387881	22387900	chr20:22387881-22387900	0	CAGCTAGGCAGGACTTGCCC	2	3	0	CCD2	1.0	dELS
chr20	22388254	22388281	chr20:22388254-22388281	0	AAACTTATTTTATAACAAAACCATGTCT	1	2	8	AD2	-	.
chr20	22390034	22390055	chr20:22390034-22390055	0	GGTCTTGCTCTCGAATTAGTCC	1	2	2	AD2	2.0	dELS,CTCF-bound
chr20	22391306	22391338	chr20:22391306-22391338	0	TGACTAGTTAAAAACTATAAAAAACACTAGCTT	1	3	13	CCD2	-	.
chr20	22391885	22391907	chr20:22391885-22391907	0	GAACATGTTTTCCAAGAATATTT	2	2	3	AA1	-	.
chr20	22392766	22392793	chr20:22392766-22392793	0	ACTCTTGCTTACATTTTGAAACATGTTT	1	2	8	DD4	1.0	.
chr20	22393727	22393750	chr20:22393727-22393750	0	GGACAAGGCTTAAAGGACAAACCT	1	2	4	AD2	-	.
chr20	22393885	22393905	chr20:22393885-22393905	0	GGGCTGGTCTTGGGAATGTTT	1	2	1	AB2	1.0	.
chr20	22395023	22395051	chr20:22395023-22395051	0	AGACTTTTTCCTTCCTGCCCAACTTGCTA	1	3	9	ACC2	1.0	.
chr20	22395295	22395316	chr20:22395295-22395316	0	AGGTTTGTCTTGAAGCAGGCTT	1	2	2	AB3	1.0	dELS
chr20	22395382	22395411	chr20:22395382-22395411	0	AAGCAGGTCCTATGGTTACATGGCAAGTTC	1	2	10	BC2	1.0	.
chr20	22397279	22397306	chr20:22397279-22397306	0	AAACATGCCATGCTCTTTCAACATGTCA	1	3	8	CCC	1.0	.
chr20	22398329	22398351	chr20:22398329-22398351	0	GATCAAGCTTTCAATGCTTGTCT	1	2	3	DD2	2.0	.
chr20	22399038	22399061	chr20:22399038-22399061	0	AAGCTTTTCTTTATTGACAAGTTT	1	2	4	AC2	1.0	.
chr20	22407628	22407651	chr20:22407628-22407651	0	GGACAAATATGTGAGGACTTGCTT	1	2	4	AD1	1.0	.
chr20	22407856	22407880	chr20:22407856-22407880	0	AAGCAATCCCAGAGGATACTTGCCT	1	2	5	AD2	1.0	dELS,CTCF-bound
chr20	22411106	22411133	chr20:22411106-22411133	0	AAGTTTGTTCATATCAGGAAAATAGCTC	1	2	8	AA2	1.0	.
chr20	22411711	22411743	chr20:22411711-22411743	0	GTACATGTTCGGTTAATCATTACAGGCTTCTCT	1	2	13	AD3	1.0	dELS,CTCF-bound
chr20	22413302	22413327	chr20:22413302-22413327	0	AAAAATGTCTGTGGGATGGCATGCCT	1	2	6	AC2	-	.
chr20	22413393	22413416	chr20:22413393-22413416	0	GAGGATTCTCATCCAGACTTGTTC	2	2	4	AA1	-	.
chr20	22415961	22415985	chr20:22415961-22415985	0	GAACAAATTTAAGATAGGCTAGGCT	1	2	5	AD2	-	.
chr20	22419960	22419984	chr20:22419960-22419984	0	CTGCTTGCTTCAGGAAGACTTGCTT	1	2	5	CD	-	.
chr20	22420126	22420156	chr20:22420126-22420156	0	AAGCTACTCCCCACCTTGCAAAAGCTACCTT	1	2	11	AA2	-	.
chr20	22422672	22422700	chr20:22422672-22422700	0	AAAATTGTTTTTTGTCCTTGAACAAGTAT	1	2	9	AD3	1.0	.
chr20	22430545	22430573	chr20:22430545-22430573	0	AAGCAAGTTTTGTTCATGGGGACAAATGA	1	3	9	ACD2	-	.
chr20	22430626	22430657	chr20:22430626-22430657	0	GGCCGTGCCTGTTAAAAGTACTGGGCTTGTTT	1	2	12	BD4	1.0	.
chr20	22430709	22430733	chr20:22430709-22430733	0	AGATTTGTCCTGTTAGAGGATGTTT	1	2	5	AA2	-	.
chr20	22432661	22432690	chr20:22432661-22432690	0	GGGCCAGCCTGCAAAGCTGAGAGCAAGACT	1	2	10	BD3	-	.
chr20	22434235	22434258	chr20:22434235-22434258	0	AAACAAGATGTGTTAGACAAGCTT	1	2	4	CD	-	.
chr20	22435095	22435118	chr20:22435095-22435118	0	TAACTAGTTAACCAGAAAAAGTCT	1	3	4	ACC2	-	.
chr20	22436006	22436034	chr20:22436006-22436034	0	CAGCAAGTCTCCCTGAGGAAGACTATTTC	1	2	9	AC2	-	.
chr20	22438662	22438693	chr20:22438662-22438693	0	GGAGAAGTTTCTTTTAAAATGAGAACTTTCTC	1	2	12	AA2	1.0	.
chr20	22440840	22440861	chr20:22440840-22440861	0	GCACCTGCTCCTGAACAAGCTG	1	3	2	BCD1	-	.
chr20	22446206	22446233	chr20:22446206-22446233	0	TAACTTGCTACGATATTCCAACTTGCTA	1	4	8	CCCC	-	.
chr20	22447691	22447715	chr20:22447691-22447715	0	AGCCATGTCTTTAATAAGCATGGCT	1	2	5	DD3	1.0	.
chr20	22451827	22451851	chr20:22451827-22451851	0	AAATAAGTTCACAACAAACAAACCC	1	2	5	AA2	-	.
chr20	22452111	22452137	chr20:22452111-22452137	0	GGACAAATCTATGTATAAAGCATTTCC	1	2	7	AA2	-	.
chr20	22452704	22452725	chr20:22452704-22452725	0	CAGCTAGTTTTCAGATTTGTCT	1	2	2	AC2	-	.
chr20	22454899	22454929	chr20:22454899-22454929	0	GGGCAATCTTTCAATAGTGGGAGACTAACTC	1	2	11	AA2	2.0	.
chr20	22456623	22456649	chr20:22456623-22456649	0	CAGCATGCCCCGGGATGAGGCATGTCA	1	2	7	CC	-	DNase-H3K4me3
chr20	22456871	22456895	chr20:22456871-22456895	0	AACCTAGTTTTGAAAGAACTAACCT	1	2	5	AD3	-	.
chr20	22457149	22457179	chr20:22457149-22457179	0	AAACAAGGTTAAAAGTACTCAAGGCTTTTTT	1	2	11	AD2	-	.
chr20	22457279	22457301	chr20:22457279-22457301	0	AAGCAAATCTCTAAAACTAGTTT	1	1	3	A2	-	.
chr20	22458491	22458511	chr20:22458491-22458511	0	GGAGTTGTTCGAGACCAGCCT	1	2	1	AB2	1.0	.
chr20	22460413	22460439	chr20:22460413-22460439	0	GGACTTGCTTCTAAAGAGGAAATGCTC	1	1	7	A2	1.0	.
chr20	22462853	22462873	chr20:22462853-22462873	0	TGACATGCTTACAGCAGGTTT	2	3	1	BCC1	2.0	.
chr20	22462995	22463022	chr20:22462995-22463022	0	AAGTTATCTTAAAAGTGAGGGCATGCTC	2	2	8	AA1	1.0	.
chr20	22463123	22463143	chr20:22463123-22463143	0	GCACAAGCTGGAGGCATGCTG	2	3	1	CCD1	1.0	dELS,CTCF-bound
chr20	22465261	22465283	chr20:22465261-22465283	0	GCAGATGTCTTGGAGGCATGCCA	1	3	3	ACD1	-	.
chr20	22465881	22465908	chr20:22465881-22465908	0	AAACAACCTTTCAGATTGAGGCCAGCTT	1	2	8	AB2	1.0	dELS,CTCF-bound
chr20	22468366	22468396	chr20:22468366-22468396	0	AAAATAGTTATTTTTATTTAAAAACATGTTA	1	3	11	ACC1	-	.
chr20	22468767	22468794	chr20:22468767-22468794	0	AATCTTGTCCACCGGCTCAGCCAAGTCT	1	2	8	DD2	-	.
chr20	22469386	22469405	chr20:22469386-22469405	0	AGACATGCTTAAACTTGGAA	3	3	0	CDD3	-	.
chr20	22469518	22469541	chr20:22469518-22469541	0	AAGCTACTTCCCTTAGGCAATCTT	1	2	4	AA2	-	.
chr20	22470602	22470630	chr20:22470602-22470630	0	AGGCTTGTTTTAGAAAACAAAAAATGTCT	1	1	9	A2	-	.
chr20	22472989	22473011	chr20:22472989-22473011	0	AGACAACCTTTAAAGGCATTCTC	1	2	3	AA2	1.0	.
chr20	22473045	22473065	chr20:22473045-22473065	0	AAACATGTCCTGAATGAGTCC	2	2	1	AB1	-	.
chr20	22473187	22473210	chr20:22473187-22473210	0	GGAAATGTCTTCCTGACCAAGTTC	1	2	4	AD2	-	.
chr20	22473464	22473494	chr20:22473464-22473494	0	AGTCATGCCCATCTCCCCTCTGAATTTGCCC	1	2	11	AD2	1.0	.
chr20	22484558	22484585	chr20:22484558-22484585	0	GAGCTAGTTGGAATATTAAGGGATGCTT	1	2	8	AC2	-	.
chr20	22485038	22485060	chr20:22485038-22485060	0	TAAATAGCCTGGAAAACAAGCTG	1	3	3	ACC1	1.0	.
chr20	22486863	22486890	chr20:22486863-22486890	0	TAACAAGTCTTTCATAAAGGAAAAGTTT	1	2	8	AC2	-	.
chr20	22494832	22494854	chr20:22494832-22494854	0	CAACATTCCCTAGGAACTTGTTA	1	3	3	ACC2	-	.
chr20	22497325	22497356	chr20:22497325-22497356	0	TGACATGTTTGGTTTGCACCACAGTCAAGTTT	1	2	12	CD	1.0	.
chr20	22498246	22498274	chr20:22498246-22498274	0	AGGGTTGCTTTGGCTATCTGGACTATTTT	1	2	9	AA2	1.0	.
chr20	22499667	22499695	chr20:22499667-22499695	0	AGAAGTGCTCTCTGCCAAAGGGCATGCTG	1	3	9	ABC1	-	.
chr20	22500045	22500066	chr20:22500045-22500066	0	ACACCTGCTTCAGAGCTTGTTT	1	2	2	BD4	-	dELS,CTCF-bound
chr20	22501107	22501132	chr20:22501107-22501132	0	GAGCAAGACTGTAATAATGCATGCTC	1	2	6	DD2	-	.
chr20	22503450	22503482	chr20:22503450-22503482	0	GAGCCTGTCCCCGCCATTTATGTGGGCAGGTTT	1	2	13	BB2	1.0	.
chr20	22503997	22504024	chr20:22503997-22504024	0	TGACAAGCCATATTAAACAAACAAGTGT	1	3	8	CCD1	1.0	.
chr20	22504280	22504304	chr20:22504280-22504304	0	GAAACTGTCTCCATTAAACAAGCTA	1	3	5	ABC1	1.0	.
chr20	22505272	22505295	chr20:22505272-22505295	0	GGGCATCCCTGGGTAAGAATGTCC	1	2	4	AA2	-	.
chr20	22506811	22506832	chr20:22506811-22506832	0	CAGGAAGCTCAGAGACAAGTTG	1	3	2	ACC1	1.0	.
chr20	22512297	22512322	chr20:22512297-22512322	0	AAGGTGGCTCGTGCAAGGACTTGTTT	1	2	6	AB1	1.0	.
chr20	22513039	22513065	chr20:22513039-22513065	0	GATTAAGCCCTAAAAGTGGACTTGTTA	1	3	7	ACD1	-	.
chr20	22515738	22515768	chr20:22515738-22515768	0	GGGGAAGCTCTTATTTTCTTGAGGGAAGTTC	1	2	11	AA2	-	.
chr20	22517589	22517615	chr20:22517589-22517615	0	GAACTTTTCCTAAAATGGGACTTGCTT	1	1	7	A2	1.0	.
chr20	22517971	22517993	chr20:22517971-22517993	0	AGGCATGTTTCTGAGGCATATCT	2	1	3	A1	-	.
chr20	22518421	22518452	chr20:22518421-22518452	0	TTGCCAGTTTCCAGCAAATAGGAGGCTTGTCT	1	3	12	BCD1	-	.
chr20	22519694	22519724	chr20:22519694-22519724	0	AAACATTCTAAGGTCAAGGAATAGCATGTTC	1	3	11	ACC2	1.0	.
chr20	22522043	22522065	chr20:22522043-22522065	0	GGACTAGCCTTAGAAACATTCTT	2	1	3	A1	-	.
chr20	22525768	22525788	chr20:22525768-22525788	0	GGAAAAGTCCTGAGGTTGCCT	1	2	1	AA2	1.0	.
chr20	22530658	22530684	chr20:22530658-22530684	0	GAACATCTCTGGCTCTAAAGAATGTTT	1	2	7	AA2	1.0	.
chr20	22534220	22534251	chr20:22534220-22534251	0	ATGCATGCCTGCTCCTGAGCTTAGACAAGCCT	2	1	12	D1	2.0	dELS
chr20	22536835	22536857	chr20:22536835-22536857	0	GTAGTTGCCTTCAGGGCATGTCT	1	2	3	AD4	1.0	.
chr20	22540372	22540401	chr20:22540372-22540401	0	AGGGAAGTTTTGTGGCCAGTGAAATTGTTC	1	2	10	AA2	-	.
chr20	22540692	22540716	chr20:22540692-22540716	0	AGGAATGCCTCTTAGAATCAAGCCT	1	2	5	AD2	-	.
chr20	22542179	22542205	chr20:22542179-22542205	0	GGGTAAGTCCGCTGCAGACACATGCCT	1	2	7	AD2	-	.
chr20	22542900	22542930	chr20:22542900-22542930	0	AAACTAGTTTCCACAATGACTGAACTAATTT	1	1	11	A1	-	.
chr20	22543968	22543987	chr20:22543968-22543987	0	AGGCATGTTGGTGCATGCCT	4	2	0	CD	1.0	.
chr20	22544474	22544495	chr20:22544474-22544495	0	TAACAAGTTTTGGAACAACTTA	1	3	2	ACC1	2.0	.
chr20	22549519	22549548	chr20:22549519-22549548	0	AAACTTATCCCTGGACATCCAGGCATTTCC	1	2	10	AA2	3.0	.
chr20	22549838	22549860	chr20:22549838-22549860	0	TGACATGTCCTGGAGACATTTTC	1	2	3	AC2	-	.
chr20	22550280	22550311	chr20:22550280-22550311	0	CAACAAGTCTCTTGGAAGTTCCAAACTTTCCC	1	2	12	AC2	-	.
chr20	22551348	22551379	chr20:22551348-22551379	0	GGGCTTCATCTTCAGAACTCAAAGGCTAGCTT	1	2	12	AD1	3.0	.
chr20	22556184	22556204	chr20:22556184-22556204	0	GAGCGAGCCCCAAAAATGCTT	1	2	1	AB2	1.0	dELS
chr20	22557113	22557144	chr20:22557113-22557144	0	AAACTTTTTCACAATGGTCTGTGAAATTGTTT	1	2	12	AA2	-	.
chr20	22560319	22560340	chr20:22560319-22560340	0	AAAAATTTCCCTGGGCAAGTTT	2	2	2	AA1	-	.
chr20	22562496	22562518	chr20:22562496-22562518	0	GAGCAAGCTCCACGGGCTACCAA	1	3	3	ACD2	1.0	dELS
chr20	22564553	22564573	chr20:22564553-22564573	0	AAGCAAGTCTAGAGAAAGTGT	1	2	1	AD1	-	.
chr20	22564639	22564659	chr20:22564639-22564659	0	AGGCATGTTTTGAAAAGGTCC	2	2	1	AB1	1.0	.
chr20	22564896	22564921	chr20:22564896-22564921	0	AAACCTGCTCATGCTGGAAAATGTCT	1	2	6	AB2	1.0	.
chr20	22565402	22565424	chr20:22565402-22565424	0	GGGAATGCTTTCCAAAGTTGTTT	1	2	3	AA2	1.0	.
chr20	22566451	22566474	chr20:22566451-22566474	0	GGGGTAGTTTATGAGAGCTTCCTT	1	2	4	AA2	-	.
chr20	22569600	22569622	chr20:22569600-22569622	0	AAACTTGGCCTGGAAATTTGTCT	1	2	3	AD2	-	.
chr20	22573420	22573441	chr20:22573420-22573441	0	GAGCAAGTTACCTAACTTCTCT	1	3	2	ACC1	-	.
chr20	22577680	22577708	chr20:22577680-22577708	0	GGGCAAGCCCGGCACGCGCGAGCGTGCTC	1	1	9	B2	-	.
chr20	22580580	22580605	chr20:22580580-22580605	0	AGGCTTCCCCCAAGAGAAGCAAGCTG	1	2	6	AC2	-	.
chr20	22580786	22580816	chr20:22580786-22580816	0	ATACAAGTTCCATTTAATAATGTGCTTGCTT	1	2	11	DD2	-	dELS,CTCF-bound
chr20	22580907	22580932	chr20:22580907-22580932	0	GGACAAGTATGTGATAAAGCAAGTAT	1	2	6	DD2	-	.
chr20	22582528	22582552	chr20:22582528-22582552	0	GAAGGAGCCCTTGCCGGGCTTGTCG	1	3	5	ABC1	-	pELS
chr20	22585748	22585775	chr20:22585748-22585775	0	AAAATTGTCTTCTGTTCTGGGTTAGCCT	1	2	8	AA2	-	.
chr20	22586487	22586509	chr20:22586487-22586509	0	GAGCAATTTTTCAAAGCTTTCTC	1	2	3	AA2	-	.
chr20	22589578	22589609	chr20:22589578-22589609	0	TGACAAGTTTTAGTAGCAATAACAACATGCCA	1	3	12	CCC	-	.
chr20	22589624	22589646	chr20:22589624-22589646	0	AAACTTCTCTTTGAGGGATGCTT	1	2	3	AA2	-	.
chr20	22590892	22590914	chr20:22590892-22590914	0	TAACAAGCTTCCAAGGGATGCTG	1	3	3	ACC2	1.0	.
chr20	22591162	22591190	chr20:22591162-22591190	0	GAACTTGTCTGTGCAGCCCAAGCAATGTA	1	3	9	ACD2	-	.
chr20	22595392	22595420	chr20:22595392-22595420	0	AGACTGCTCCAGAATTGGAAAACATGTTC	2	2	9	AB1	-	.
chr20	22595898	22595919	chr20:22595898-22595919	0	AGACCAGCCTGGGGGCCTGCTC	1	2	2	BB2	2.0	.
chr20	22596752	22596777	chr20:22596752-22596777	0	GAGCTTGCAGGTGCAGAAGCTTGCTG	1	3	6	CCD2	1.0	.
chr20	22596869	22596899	chr20:22596869-22596899	0	AGGCACGTTTGTTTGTTTCCCAGAGAAGCTC	1	2	11	AB2	2.0	.
chr20	22598293	22598315	chr20:22598293-22598315	0	GAACATGTGCCTCAGAGTTGTCC	1	2	3	AD2	-	.
chr20	22602484	22602508	chr20:22602484-22602508	0	AAACAAGCTTACTCTAGGCATTCTC	2	1	5	A1	-	.
chr20	22603470	22603495	chr20:22603470-22603495	0	GGAGTAGTTGGGGCCCAGGCTAGCTT	1	2	6	AC1	1.0	.
chr20	22609415	22609438	chr20:22609415-22609438	0	AGACTAGTTACATAAAGCATACTC	1	2	4	AC2	-	.
chr20	22615937	22615956	chr20:22615937-22615956	0	AGGCTTGTCTCAACTTCCTG	3	3	0	ACC1	2.0	.
chr20	22617578	22617609	chr20:22617578-22617609	0	GGGCTTTCTCTGTCCCAGGTAGGGGAATGCTT	1	2	12	AA2	-	.
chr20	22620723	22620743	chr20:22620723-22620743	0	TGACAAGCCACAAGCATCCTC	2	3	1	ACC1	1.0	.
chr20	22622501	22622523	chr20:22622501-22622523	0	AAAGTAGTTCCTGGAAATAGTTT	1	2	3	AA2	1.0	.
chr20	22623142	22623166	chr20:22623142-22623166	0	GAGGCAGCTTTCTGGAGGCAAGCCA	1	3	5	ABC1	-	CTCF-only,CTCF-bound
chr20	22628882	22628911	chr20:22628882-22628911	0	TAGCATCTTCCTGGTCTGTGAAGCTAGCTC	1	2	10	AC1	-	.
chr20	22631313	22631343	chr20:22631313-22631343	0	AATATTGCTCACTTTTTTGTAAAGCTTGCTT	1	2	11	AD4	1.0	.
chr20	22632765	22632793	chr20:22632765-22632793	0	GAACATGCCTTGGGTGGAAAAATATGCAT	2	2	9	AD1	-	.
chr20	22633417	22633442	chr20:22633417-22633442	0	AAACATGCTTCAGTGAAGATTAATTT	2	2	6	AA1	-	.
chr20	22640017	22640042	chr20:22640017-22640042	0	TAACATATTTTTTAAGAAGCATGTTG	1	3	6	ACC2	-	.
chr20	22643975	22644000	chr20:22643975-22644000	0	AGTCTTATCTGAGACAAAGCAAGTTC	1	2	6	AD1	1.0	.
chr20	22644832	22644854	chr20:22644832-22644854	0	TGGCATGCCCTGGAGACATTTTC	1	2	3	AC2	-	.
chr20	22645280	22645311	chr20:22645280-22645311	0	CAACAAGTCTATAAGAGCTTCCAAACTTTCCC	1	2	12	AC2	-	.
chr20	22649818	22649843	chr20:22649818-22649843	0	AGATTTGCTTTTATAAAAGAATGTCT	1	2	6	AA2	-	.
chr20	22650624	22650647	chr20:22650624-22650647	0	GAGCATGTTTTCATATGCTTGTTG	1	2	4	CD	1.0	.
chr20	22652677	22652709	chr20:22652677-22652709	0	AAGTTTGCCTGATAGAAGAGTCCAGGCTTTCTT	1	2	13	AA2	-	.
chr20	22654924	22654943	chr20:22654924-22654943	0	AGACAAGTATAAACGTGTTC	1	2	0	BD2	2.0	.
chr20	22657764	22657793	chr20:22657764-22657793	0	TGACATCTTCCAGAACTTTCCAGCTTGCTT	1	3	10	ACC2	-	.
chr20	22661097	22661126	chr20:22661097-22661126	0	AAACTTGCCAGAAAGACATAAGACATGTGG	1	3	10	CCD1	2.0	.
chr20	22665462	22665488	chr20:22665462-22665488	0	AGGCATGGTTAGTCTTTGGGCAAATTT	1	2	7	AD2	1.0	.
chr20	22666235	22666255	chr20:22666235-22666255	0	GGGCGAGCCTCAAAGATGTCT	1	2	1	AB2	2.0	.
chr20	22667118	22667138	chr20:22667118-22667138	0	AGAATTGCTCTTAACATGTTA	2	3	1	ACC1	-	.
chr20	22667903	22667930	chr20:22667903-22667930	0	AAACTAGTGTTTTTGAATGAATTTGTTT	1	2	8	AD2	1.0	.
chr20	22669112	22669137	chr20:22669112-22669137	0	AAGATTGTCAATCAACAAACATGTCC	1	2	6	AC1	1.0	.
chr20	22670204	22670229	chr20:22670204-22670229	0	AAACATCTTCCATCAAGGAAAAGCCC	1	2	6	AA2	1.0	.
chr20	22675566	22675592	chr20:22675566-22675592	0	AGACAAGCCCACCAAATGAAAATCCCT	2	2	7	AA1	-	.
chr20	22676432	22676459	chr20:22676432-22676459	0	GGACTAGCCCTAGGGAATGAACAATCTT	1	1	8	A1	1.0	.
chr20	22676919	22676949	chr20:22676919-22676949	0	AAACTTGTCTGTCGGGCCAATGAGCAAATAC	1	2	11	AD4	-	.
chr20	22680409	22680431	chr20:22680409-22680431	0	GAACATTTTATTTGGACAAGTTG	1	3	3	ACC2	1.0	dELS
chr20	22680996	22681025	chr20:22680996-22681025	0	GGATTTTTTTTTTTTTTAATGAGCATGCCT	2	2	10	AA1	-	.
chr20	22682587	22682617	chr20:22682587-22682617	0	GGGCATGCACCAGCACATGCAGTGCAAGCTT	1	2	11	DD2	2.0	.
chr20	22687654	22687685	chr20:22687654-22687685	0	AGACATGATTCTTTTCACTTTATGACATGTTG	1	3	12	CCD2	1.0	.
chr20	22687817	22687843	chr20:22687817-22687843	0	GGGCTTCCCCATCACAGGAGCCTGCTT	1	2	7	AB2	2.0	.
chr20	22688358	22688378	chr20:22688358-22688378	0	GAACTGGCCCCTGGCAAGCTC	1	2	1	BC2	-	dELS
chr20	22691125	22691153	chr20:22691125-22691153	0	CAGTGTGTCTTTGTGGATGGAACAAGCCC	1	3	9	ABC1	1.0	.
chr20	22692243	22692264	chr20:22692243-22692264	0	AAGCTTGCCTGGAAGCTTCCTC	1	1	2	A1	1.0	.
chr20	22692852	22692877	chr20:22692852-22692877	0	AAGCAAGGTTATTAAGAAACTAGGCC	1	2	6	DD2	1.0	.
chr20	22696129	22696159	chr20:22696129-22696159	0	AAACAATTTTTGATCTTTTAGGATCTTGCTT	1	2	11	AD2	-	.
chr20	22696959	22696980	chr20:22696959-22696980	0	GAACATGCCTGCAGGGAAGCAC	2	2	2	AD1	1.0	.
chr20	22701485	22701506	chr20:22701485-22701506	0	GAGCTTGCCCTGGGCCATGTTC	1	1	2	D2	1.0	.
chr20	22705913	22705938	chr20:22705913-22705938	0	AGGCATTTATTGCTATAAACTTGCCT	2	2	6	AD1	1.0	.
chr20	22706174	22706195	chr20:22706174-22706195	0	AAATTTTTTTTCAAACTTGTTT	1	2	2	AA1	1.0	.
chr20	22707080	22707103	chr20:22707080-22707103	0	GAGCATTTCTTGTAAGGCCAGTCT	1	2	4	AB2	-	.
chr20	22708274	22708300	chr20:22708274-22708300	0	GGGCTATTTCTCAGGTGAAGCATGTGT	1	2	7	AD2	2.0	.
chr20	22708432	22708463	chr20:22708432-22708463	0	AGGGATGTTTCTCAGGTCCAGGAAACAATCTC	1	2	12	AA2	1.0	.
chr20	22709198	22709226	chr20:22709198-22709226	0	GACCATGTTTCTGGACCCAGGGCATCTTT	1	2	9	AD3	-	.
chr20	22710979	22711000	chr20:22710979-22711000	0	AGGGATGCCTTTAAACAGGCCT	2	2	2	AB3	1.0	.
chr20	22711138	22711160	chr20:22711138-22711160	0	GGACATGATGGATAGACAAGTCA	1	3	3	CCD2	1.0	.
chr20	22712221	22712247	chr20:22712221-22712247	0	AAACAGGTTTAGAGGTTAAACAAGGTT	1	2	7	BD2	-	.
chr20	22713733	22713752	chr20:22713733-22713752	0	AAACTTGTTTAAGCTCCTTG	1	3	0	ABC2	2.0	.
chr20	22714330	22714354	chr20:22714330-22714354	0	AGGATTGTCTTGTCTATACAAGCTC	1	2	5	AD2	-	.
chr20	22715443	22715463	chr20:22715443-22715463	0	GGACAAGTCGAAAGCATGTAC	2	2	1	CD	2.0	.
chr20	22719124	22719146	chr20:22719124-22719146	0	AATCTTGTTTCTCAAACTTGCTC	1	1	3	D1	-	.
chr20	22719962	22719987	chr20:22719962-22719987	0	TAGTAAGTTTCAATTGAGACTTGCCA	1	3	6	ACC1	-	.
chr20	22722921	22722951	chr20:22722921-22722951	0	GGGCTTGTTCCATTGGGTGTGGGACTTCCTG	1	2	11	AC3	-	.
chr20	22726103	22726131	chr20:22726103-22726131	0	ATAAAAGTTCTGGAAGGGAAGGCTTGTTT	1	2	9	AD4	2.0	.
chr20	22727287	22727316	chr20:22727287-22727316	0	GGGCATGTTTGTTGACATGGGAGCACCTTG	1	3	10	ABC2	-	.
chr20	22733121	22733142	chr20:22733121-22733142	0	AGGCTGTTCTCCAAGCTAGCCT	1	2	2	AB1	-	.
chr20	22733544	22733574	chr20:22733544-22733574	0	GAGGTAGCTCTCTACAGATTGGAGCATGGCC	1	2	11	AD3	1.0	.
chr20	22739912	22739944	chr20:22739912-22739944	0	AAGCAAATTTACAAGAAAAGAACAAACAACCCC	1	2	13	AA2	1.0	.
chr20	22742075	22742099	chr20:22742075-22742099	0	GGGATAGTTTCATGGAAGCCAGCCC	1	2	5	AB2	-	.
chr20	22743059	22743083	chr20:22743059-22743083	0	ATGGATGTCTATAGGGAACATGTCT	1	2	5	AD4	-	.
chr20	22743642	22743671	chr20:22743642-22743671	2	GAACTTGATCTTTGCAGAGTAGGCTTCTTC	1	2	10	AD2	-	dELS
chr20	22743967	22743986	chr20:22743967-22743986	0	TGACTTGCCCCAAATTGCTC	2	3	0	ACC2	1.0	.
chr20	22744514	22744533	chr20:22744514-22744533	0	TAGCAAGTCTAGACTTGCAT	3	2	0	CD	1.0	dELS
chr20	22744592	22744623	chr20:22744592-22744623	0	TAACATGCCTGTTTGTCCATAAAAACTTAGTT	1	3	12	ACD2	1.0	dELS
chr20	22744873	22744898	chr20:22744873-22744898	1	AGGAATGTCGTAAGTATAACTTGCTC	1	3	6	ACC1	1.0	dELS
chr20	22748303	22748325	chr20:22748303-22748325	0	GAATTTGTTTACAGAGAAAGCCC	1	2	3	AA2	-	.
chr20	22754956	22754978	chr20:22754956-22754978	0	AAGCAAGCCCCAGAATCCTGCTC	1	2	3	BD1	-	.
chr20	22755487	22755517	chr20:22755487-22755517	1	AGGCATGCCCTCACATATAAATAGGATGCCT	1	2	11	AC1	-	.
chr20	22759672	22759692	chr20:22759672-22759692	0	GAAGATGCTTGAAGCTTGTTT	2	1	1	A1	1.0	.
chr20	22759967	22759990	chr20:22759967-22759990	0	AAACTTTCCATGAAGGACAAGTTA	1	3	4	ACC2	-	.
chr20	22762772	22762803	chr20:22762772-22762803	1	AGACAAGGCCTCATGAGGGCCTGGGCAGGTCT	1	2	12	BD2	-	dELS,CTCF-bound
chr20	22765859	22765888	chr20:22765859-22765888	0	TGACATGTTTGTTTGGTCTCAGACAACTCA	1	3	10	ACC1	-	.
chr20	22767608	22767630	chr20:22767608-22767630	0	GGACATGCCTCTGGGACACTTCC	1	2	3	AB4	1.0	.
chr20	22771248	22771272	chr20:22771248-22771272	0	ACACTTGCCTATACCAAGCATTTTT	1	2	5	AD3	1.0	.
chr20	22772122	22772144	chr20:22772122-22772144	0	GGTCTAGCTTCTGGGTCTAGCCC	1	2	3	DD2	2.0	.
chr20	22773063	22773095	chr20:22773063-22773095	0	GAGCTTGTTTTTGTGATTCCCTTAGTCTTCCTT	1	2	13	AD1	1.0	.
chr20	22775698	22775717	chr20:22775698-22775717	0	GAACATGTTTGAAATTCTTT	2	2	0	AA1	-	.
chr20	22776552	22776574	chr20:22776552-22776574	0	GAGCAAGTCATATGGCCAAGCCC	1	2	3	CD	-	dELS,CTCF-bound
chr20	22777069	22777100	chr20:22777069-22777100	0	AAGAAAGCTTGGAGAACTCATGCAACTTGCCT	1	2	12	AC2	-	.
chr20	22784565	22784593	chr20:22784565-22784593	0	GGAGTTGCTTCTTATGAGTAAACAAACTT	1	2	9	AA2	2.0	.
chr20	22785184	22785210	chr20:22785184-22785210	0	GTACATGCTCAGTATTCAGACAAGATT	1	2	7	DD3	-	.
chr20	22786147	22786166	chr20:22786147-22786166	0	AAATATGTCCAGGTTTGTTT	1	2	0	AA2	1.0	.
chr20	22789499	22789525	chr20:22789499-22789525	0	GGACAAACTCACAATCAGAACTTTCCC	1	2	7	AA2	1.0	dELS
chr20	22790137	22790165	chr20:22790137-22790165	0	AAGCTTGCCCAAAGGATACAGGGAAGTCT	1	1	9	A2	-	.
chr20	22790739	22790761	chr20:22790739-22790761	0	AGAGATGTTTGGATGGCTTGTCC	1	2	3	AC2	1.0	.
chr20	22791335	22791362	chr20:22791335-22791362	0	GAACATGTCTTAGAATTTAAGTTTTCTC	2	2	8	AA1	-	.
chr20	22791522	22791545	chr20:22791522-22791545	0	GGGCATGACTCACTGCACTAGCTC	1	2	4	DD2	-	.
chr20	22793046	22793069	chr20:22793046-22793069	0	GAACATGGCTCTCAGGACATCTTT	1	2	4	AD2	-	.
chr20	22794949	22794980	chr20:22794949-22794980	0	CAGGAAGCTGGGAAGGTGGTAGGGACAAGTCT	1	3	12	ACC1	1.0	.
chr20	22797280	22797306	chr20:22797280-22797306	0	AGACATCCTGTAAAAGTTGGCAAGTTC	1	3	7	ACC2	-	.
chr20	22798041	22798072	chr20:22798041-22798072	0	AGGATAGCCCTTAGTGCACAGAGGGCAACCCT	1	2	12	AA2	2.0	.
chr20	22801183	22801210	chr20:22801183-22801210	0	AATCAAGTCCAAAATTGGTGACTTGCTT	1	2	8	CD	-	.
chr20	22802465	22802486	chr20:22802465-22802486	1	AAAGAAGTCTGCAGGGATGTCC	1	2	2	AA2	1.0	dELS,CTCF-bound
chr20	22802554	22802573	chr20:22802554-22802573	1	GGGCATGCTTCAGCATGCAA	4	3	0	CCD1	-	dELS,CTCF-bound
chr20	22804870	22804889	chr20:22804870-22804889	0	AGAAATATTCAGGCTTGTCT	2	2	0	AA1	-	.
chr20	22807910	22807939	chr20:22807910-22807939	0	AAACTAGCTACTTGATACAAGAACAAGTTG	1	2	10	CC	1.0	dELS
chr20	22810442	22810463	chr20:22810442-22810463	0	AAGGGAGTTCCAAAGCTTGTCA	1	3	2	ABC1	3.0	.
chr20	22812562	22812582	chr20:22812562-22812582	0	GAACTTGTTTTGGTCCAGCTT	1	2	1	BD1	-	.
chr20	22813850	22813872	chr20:22813850-22813872	0	AGATTTGCCCTTGAAACTTTTCT	1	2	3	AA2	-	.
chr20	22815866	22815895	chr20:22815866-22815895	0	AAGCAAGTCCAGTAAAAGAAAAGCAACTAA	1	3	10	ACD2	-	.
chr20	22818303	22818325	chr20:22818303-22818325	0	AGACATGTGTAGTGAAAAAGCTC	1	2	3	AD2	-	.
chr20	22818540	22818572	chr20:22818540-22818572	0	AAACCTGTCCTCCCTGACCCAGAAAACTTGTCC	1	1	13	B1	-	.
chr20	22819432	22819456	chr20:22819432-22819456	0	AAGCCAGCCTAAGCCAAACTTACTT	1	2	5	AB3	1.0	dELS
chr20	22819790	22819820	chr20:22819790-22819820	0	AAAATAGTTTCTTGGGGCAAGAAATAAGTCT	1	2	11	AA2	-	.
chr20	22822729	22822761	chr20:22822729-22822761	0	GAGCTGGTCTCAGGTCAAGAAGAGGGCAAGGCC	1	2	13	BD2	1.0	.
chr20	22827380	22827412	chr20:22827380-22827412	0	GAAGAAGCTTTAGGACCCTCAAGGAGGAAGCCC	1	2	13	AA2	1.0	.
chr20	22827480	22827504	chr20:22827480-22827504	0	GGACAAGTCTCCACCCGACTACCCC	1	2	5	AC1	1.0	.
chr20	22829106	22829130	chr20:22829106-22829130	0	AGACATGTTGGGCAGAGCCAAGCCC	1	2	5	CD	1.0	.
chr20	22829395	22829415	chr20:22829395-22829415	0	GCACATGCTCCAGGGTTGTCT	1	2	1	AD2	-	.
chr20	22833505	22833532	chr20:22833505-22833532	0	GAAGTTTTTTACAAAATTAAACATGCTT	2	2	8	AA1	1.0	.
chr20	22833974	22834003	chr20:22833974-22834003	0	GAGCATTTTTTAGGGCAGTGAAACAACTCT	1	2	10	AA2	-	dELS
chr20	22836917	22836944	chr20:22836917-22836944	0	AAACATGCTTTGACAATAGCACATTTCC	2	2	8	AD1	-	dELS
chr20	22839018	22839047	chr20:22839018-22839047	0	AAGCTTGTTGCACTATCTGGAGAAATGTTT	1	2	10	AC2	1.0	.
chr20	22839793	22839825	chr20:22839793-22839825	0	AGAATAGCTCTGACAACAGGGACAGGCATGTTT	2	1	13	A1	1.0	.
chr20	22841570	22841601	chr20:22841570-22841601	0	GAAAATGCCCCGGATCTGGCAGAAAAAAGCCT	1	2	12	AA2	1.0	.
chr20	22843055	22843075	chr20:22843055-22843075	0	GATCAGGTTCTAGGCTTGCTC	1	2	1	BD1	-	.
chr20	22847659	22847680	chr20:22847659-22847680	0	AAACAAGTTCTTAGGGAAGCCC	1	1	2	A2	-	.
chr20	22849569	22849596	chr20:22849569-22849596	0	TAACATGTTATAAAGATATAACATGCTA	1	4	8	CCCC	-	.
chr20	22852584	22852612	chr20:22852584-22852612	0	AAACTTCTCTGAGTTAAAGGAGGATGTTC	1	2	9	AA2	1.0	.
chr20	22852947	22852968	chr20:22852947-22852968	0	AATCAAGTTGGAAAACATGCTT	2	2	2	CD	1.0	.
chr20	22855174	22855198	chr20:22855174-22855198	0	AAGCTTATCCACCACAATCAAGTTT	1	2	5	AD2	-	.
chr20	22857126	22857158	chr20:22857126-22857158	0	TAACAAATTTTCAGTAACAAGATGAACATGTTC	1	2	13	AC1	1.0	.
chr20	22860663	22860685	chr20:22860663-22860685	0	GAACAACCACTGTGAGCTAGCTT	1	2	3	AD1	-	.
chr20	22860852	22860876	chr20:22860852-22860876	0	AGACTTGCCCAGATTGGGCATCTGA	1	3	5	ACD2	1.0	.
chr20	22861036	22861058	chr20:22861036-22861058	0	TGGCAAGCTTGGTAAACACGCTA	1	3	3	BCC1	1.0	.
chr20	22863836	22863857	chr20:22863836-22863857	0	AAAAAAGTTTGTAAACTAATTT	1	2	2	AA2	1.0	.
chr20	22866220	22866252	chr20:22866220-22866252	0	GAGTAAGCTCAAGATCAGTTTCAGAGTTTGCTT	1	2	13	AA2	-	.
chr20	22876986	22877017	chr20:22876986-22877017	0	AGGCAATTTCAGTATTCATTCAGGACAACTTT	1	2	12	AA2	2.0	.
chr20	22878041	22878066	chr20:22878041-22878066	0	GAGCATGTTAGAAAAGGCACAAGTCA	1	3	6	CCD2	-	.
chr20	22878416	22878444	chr20:22878416-22878444	0	AGACAAGTCTGCCTACAAGAAGGAAGACT	1	2	9	AD1	-	.
chr20	22880991	22881022	chr20:22880991-22881022	0	TGGCCTGCCCTGCATGTGGGCCTAGCATGTCT	1	3	12	BCC1	1.0	.
chr20	22883609	22883637	chr20:22883609-22883637	0	AAGGTTGTTTTTCTCTTGCAAATTAGTTT	1	2	9	AA2	-	.
chr20	22885452	22885479	chr20:22885452-22885479	0	AGGCTATTTATCATTTCAGAACTTGTTA	1	3	8	ACC2	-	.
chr20	22885881	22885904	chr20:22885881-22885904	0	ATAAAAGTTTCTGAAAGCTTGCTT	1	2	4	AD4	-	.
chr20	22886029	22886053	chr20:22886029-22886053	0	AGACTTCTTCTGTTAAGACTTCTTT	1	2	5	AA2	-	.
chr20	22887256	22887281	chr20:22887256-22887281	0	GAAAAAGCCCACAAGGCAGCTAGTTT	1	2	6	AC2	-	.
chr20	22888531	22888552	chr20:22888531-22888552	0	GAGCAAGCATGCACACTTGTTT	1	2	2	DD2	-	.
chr20	22889152	22889178	chr20:22889152-22889178	0	GCACATGCCCTTCCATAAAGCAATTTT	1	2	7	AD3	-	.
chr20	22891232	22891261	chr20:22891232-22891261	0	AAGCTATTCCCATTGCATTTAAGCTGGCTC	1	2	10	AB2	1.0	.
chr20	22891592	22891615	chr20:22891592-22891615	0	GAGCAACACTGTGAGAGCTTGTCT	1	2	4	AD1	-	.
chr20	22895618	22895646	chr20:22895618-22895646	0	TGGCATGTCCCAGGGCACAAGGCCTGTTA	1	3	9	BCC2	2.0	.
chr20	22896150	22896169	chr20:22896150-22896169	0	ATGCTACTCCAAACATGCCC	3	2	0	AD1	-	.
chr20	22897883	22897912	chr20:22897883-22897912	0	GAACTTCCTTTTAAGAATAAGAGCATCCTC	1	2	10	AA2	1.0	.
chr20	22899670	22899695	chr20:22899670-22899695	0	GAACTTTTGTCTGTTAGGACAAGTCT	1	2	6	AD1	3.0	.
chr20	22903159	22903178	chr20:22903159-22903178	0	TGGCAAGTTTGGGCAAATAC	2	3	0	ACD2	1.0	.
chr20	22906120	22906140	chr20:22906120-22906140	0	AGACGATTTTCAGGCATGTTC	2	2	1	AB1	-	.
chr20	22906751	22906781	chr20:22906751-22906781	0	AAACAAGTTTCCTTTGCTTCTAACCATTTTC	2	2	11	AD1	-	.
chr20	22907758	22907779	chr20:22907758-22907779	0	TAAGGAGCTCTAAAACTAGCTC	1	3	2	ABC1	-	.
chr20	22907916	22907941	chr20:22907916-22907941	0	AGGCAAGTTTTTCAATGAGAATGGTC	2	2	6	AD1	-	.
chr20	22910876	22910897	chr20:22910876-22910897	0	AGCCTTGCCAGCCAGCATGCTT	2	3	2	CCD1	-	.
chr20	22911509	22911536	chr20:22911509-22911536	0	AGGCATGTCTATTGTCTAAAAAATGGCC	2	2	8	AD1	1.0	.
chr20	22913022	22913041	chr20:22913022-22913041	0	AGAATTGTCTATACAAGTCT	2	2	0	AD2	1.0	.
chr20	22916174	22916194	chr20:22916174-22916194	0	GGGCATGCTTTCAACTTTTCC	1	2	1	AC1	-	dELS
chr20	22916616	22916648	chr20:22916616-22916648	0	AAGCCTGTTTCCAGGCAGTGGGCAAGCAGGCCT	1	2	13	BB2	1.0	.
chr20	22916651	22916671	chr20:22916651-22916671	0	GAACTTGCCCCAGGCTACCCA	1	2	1	AC3	2.0	.
chr20	22916887	22916913	chr20:22916887-22916913	0	TGGCCTGCTTGGGGACCCAGCAAGCTC	1	3	7	BCC1	3.0	.
chr20	22918191	22918213	chr20:22918191-22918213	0	AATCATGCCTAATAAGATAGTTT	1	2	3	AD2	1.0	.
chr20	22918389	22918409	chr20:22918389-22918409	0	CAGCAAGATAGAGACTTGCCT	1	3	1	CCD2	-	.
chr20	22922869	22922898	chr20:22922869-22922898	0	TAACATGCCTATTGGAGAAAAGACTTGCAG	1	3	10	CCD1	3.0	.
chr20	22924378	22924404	chr20:22924378-22924404	0	GGAATAGTCAAAAAGAGAAACTTGTTG	1	3	7	ACC1	2.0	.
chr20	22926423	22926443	chr20:22926423-22926443	0	GAACTGGTGCTAAGCAAGTCC	1	2	1	BD1	-	.
chr20	22927122	22927151	chr20:22927122-22927151	0	AAAAATGTCCTTTTAAAAAAGGACTATTCT	1	2	10	AA2	-	.
chr20	22928007	22928030	chr20:22928007-22928030	0	AGGCAATTTTTAAAAAACTAATTT	1	2	4	AA2	-	.
chr20	22928319	22928344	chr20:22928319-22928344	0	AAGCAAGCCTTTTTGCAGGCACTTCA	1	3	6	ABC2	-	.
chr20	22929775	22929805	chr20:22929775-22929805	0	GTGCATGCTTATAAACTAAAAAAAGTTGTTT	1	2	11	AD2	1.0	.
chr20	22933122	22933154	chr20:22933122-22933154	0	GATCATTTCTTTTCAGAAACATGAGGCTTGCTT	2	2	13	AD1	-	.
chr20	22936499	22936518	chr20:22936499-22936518	0	GGATTTGTCTAAAAAAGTTC	1	2	0	AA2	-	.
chr20	22937112	22937135	chr20:22937112-22937135	0	CTGCCAGTCTTTGTGGACTTGCTC	1	3	4	BCD1	1.0	.
chr20	22937551	22937579	chr20:22937551-22937579	0	AAACAAGCCAGAATGTTTTGAGAAAGTTT	1	2	9	AC2	-	.
chr20	22939712	22939739	chr20:22939712-22939739	0	AGACAAGTTGAAATAACTGAAAAAGTTG	1	3	8	ACC2	1.0	.
