## Supplementary Table 2 for "A novel map of human p53 response elements uncovers evidence of selection pressures and variants similar to Li-Fraumeni Syndrome mutations": ST_2.putative.p53-REs.txt (part 70 of 137)

chrom	RE_start	RE_end	RE_ID	RE_coverage	RE_seq	RE_score	RE_nmuts	RE_spacer	RE_type	total_polymorphisms_RE	cCREs.type
chr20	22939988	22940007	chr20:22939988-22940007	0	AAACAAGTTTTAGCTTCTTT	2	2	0	AC1	-	dELS
chr20	22940645	22940671	chr20:22940645-22940671	0	GAACAAGTCATGGAGGCAGACAGGTCA	1	3	7	BCC1	1.0	.
chr20	22943252	22943281	chr20:22943252-22943281	0	GGGAATGTTCTTATTTGACAAAATATGCTC	1	2	10	AA2	1.0	.
chr20	22943774	22943800	chr20:22943774-22943800	0	CAGCTTGTTTTCATATAAAACTAACCC	1	2	7	AC2	-	dELS
chr20	22946516	22946542	chr20:22946516-22946542	0	AGACATTTTCCAATTCAGACCATGTTT	1	2	7	AD2	-	.
chr20	22947441	22947463	chr20:22947441-22947463	0	AGGAATGCCTAGATAGCTAGCCA	1	3	3	ACC1	-	.
chr20	22948834	22948854	chr20:22948834-22948854	0	AAACAAATCCTAAACTTTTTC	1	2	1	AA2	-	.
chr20	22953206	22953227	chr20:22953206-22953227	0	AAGCAAGCTGCAGGGCTGGCCT	1	2	2	BC2	1.0	.
chr20	22953608	22953630	chr20:22953608-22953630	0	GAACAAGACCCACAAATATGCCC	1	2	3	AD2	2.0	.
chr20	22954300	22954328	chr20:22954300-22954328	0	AGGCAGGTCCCATGGTGACGGAAATGTCC	1	2	9	AB2	2.0	.
chr20	22960326	22960347	chr20:22960326-22960347	0	AGACATTTCTCAGGACCTGCTT	1	2	2	AB2	1.0	.
chr20	22962508	22962540	chr20:22962508-22962540	0	GGACAATGCCTGCATCTGTGTGAGGACATGTTC	2	2	13	AD1	-	.
chr20	22963334	22963361	chr20:22963334-22963361	0	GAACAGGTCCTTACCATAAATCTTGCTC	1	2	8	BD2	-	.
chr20	22964390	22964422	chr20:22964390-22964422	0	AAACATGTTTATAGAACATGAAGATACAATTTC	2	2	13	AD1	1.0	.
chr20	22967879	22967900	chr20:22967879-22967900	0	AGACAAGCCCCTGTACTAGCCC	1	1	2	D2	1.0	.
chr20	22971749	22971777	chr20:22971749-22971777	0	AAGCAAGACTAAGTGAAAAGAACAAATCT	1	2	9	AD2	1.0	.
chr20	22974250	22974275	chr20:22974250-22974275	0	GAACCTGTTGGTCCTATAACATGCTT	1	3	6	BCC1	-	.
chr20	22976517	22976541	chr20:22976517-22976541	0	AAACCTGCCCTCACCTGACATGCTG	1	3	5	BCC1	-	.
chr20	22976794	22976816	chr20:22976794-22976816	0	GAACTTGCCTGTGGTGTTAGCTT	1	2	3	AD1	-	.
chr20	22977129	22977161	chr20:22977129-22977161	0	CAACTAGCTTGTGGGAAAGCATAGGGCTGCTTT	1	3	13	ABC2	1.0	dELS,CTCF-bound
chr20	22979679	22979707	chr20:22979679-22979707	0	ACACATGCCTCAGGAGTATAGAATTGTTC	1	2	9	AD2	-	.
chr20	22980606	22980634	chr20:22980606-22980634	0	TCACATGTTTAAAACGGAATAACTTGCCT	1	3	9	CCD1	1.0	.
chr20	22984253	22984279	chr20:22984253-22984279	0	AGGCTTTTTCTACAAGAAAGCAGGCCC	1	2	7	AB2	-	dELS
chr20	22991248	22991276	chr20:22991248-22991276	0	GGACTTGCTTTATGAATCTGGGCACTCCT	1	2	9	AB4	-	.
chr20	22997334	22997358	chr20:22997334-22997358	0	GAGCTGGCCTTTCTCTAACAAGTCC	1	2	5	BC2	1.0	.
chr20	22999277	22999307	chr20:22999277-22999307	0	CAACAATTTTTTGCCCTTTTAGGGCTAGCTG	1	3	11	ACC2	-	.
chr20	23000528	23000551	chr20:23000528-23000551	0	CAGCTAACCATAAAAGGCATGCTC	1	3	4	ACC2	1.0	.
chr20	23000558	23000590	chr20:23000558-23000590	0	GGAATTGCTGGTCTTTTCCACAAAGGCAAGCTG	1	3	13	ACC1	1.0	.
chr20	23001123	23001143	chr20:23001123-23001143	0	AGATTTGCTTCAGGCTGGCTC	1	2	1	AB3	-	.
chr20	23002175	23002206	chr20:23002175-23002206	0	AAGCAAGGCCACAGCTGCAGCAGGACTGGTTC	1	2	12	BD2	1.0	.
chr20	23003752	23003774	chr20:23003752-23003774	0	GAACTAGTTCCATTAACAGGCCT	1	2	3	BC1	-	.
chr20	23005767	23005787	chr20:23005767-23005787	0	AAGCTAGCTCAAAACTTCTTT	1	1	1	A1	1.0	.
chr20	23008046	23008074	chr20:23008046-23008074	0	GAACATGCCTGGGACCAGGCACCATGCTG	1	3	9	CCD2	-	.
chr20	23008125	23008144	chr20:23008125-23008144	0	GAGCTACTCTGAGCTTCCCT	1	2	0	AA2	-	.
chr20	23009898	23009926	chr20:23009898-23009926	0	GAGCTATTTCCTGGAGACAAAGTATGTTC	1	2	9	AA2	1.0	.
chr20	23010192	23010212	chr20:23010192-23010212	0	GAACTTGTCTGCAACAAACTT	1	2	1	AC1	-	.
chr20	23010605	23010635	chr20:23010605-23010635	0	CCTCATGCCTGCTGTTGTCCAGGGCTTGTCC	1	3	11	CDD2	1.0	.
chr20	23012446	23012476	chr20:23012446-23012476	0	GAAATGGTTTTTGAAGATTACAAACAAGTTT	1	2	11	AB1	-	.
chr20	23013906	23013928	chr20:23013906-23013928	0	AGACAAGCCTGGCCAACATGGCA	1	3	3	CCD1	1.0	.
chr20	23017595	23017617	chr20:23017595-23017617	0	GAACAAGCTATCAAAAGAAGCTG	1	3	3	ACC2	-	.
chr20	23018112	23018142	chr20:23018112-23018142	0	GGACATGCCTGCATTATATGTGGGCAGGATC	2	2	11	BD4	1.0	.
chr20	23018959	23018984	chr20:23018959-23018984	0	GGACTTATTTATCCTAGAACATGATT	1	2	6	AD2	1.0	.
chr20	23021365	23021386	chr20:23021365-23021386	0	AAGCTTTTCTGGAGGCATTTCC	1	2	2	AA2	1.0	.
chr20	23021689	23021718	chr20:23021689-23021718	0	AGGCATCTCCGTAATACCTCAGAGTTGCTC	1	2	10	AA2	-	CTCF-only,CTCF-bound
chr20	23022223	23022246	chr20:23022223-23022246	0	AGGAAAGTTCACTCGGGTTTGTCT	1	2	4	AA2	2.0	.
chr20	23024979	23025010	chr20:23024979-23025010	0	GGAGTTGCTCCACCAGAGAAGAAAACTTTTCT	1	2	12	AA2	-	.
chr20	23026930	23026951	chr20:23026930-23026951	0	AGACATCTCCAAGAGCTACTCC	1	2	2	AA2	-	.
chr20	23028038	23028058	chr20:23028038-23028058	0	AGACTGGCTCTAACCAAGTTC	1	2	1	BD2	1.0	dELS,CTCF-bound
chr20	23029413	23029433	chr20:23029413-23029433	0	GGACAAGGTTTGGGAAAGTTT	1	2	1	AD2	-	pELS
chr20	23033372	23033401	chr20:23033372-23033401	0	GTGCATGCTTCTCTTCTTACATGCTAGCTT	1	2	10	DD2	-	dELS
chr20	23034581	23034600	chr20:23034581-23034600	0	GAGCTAGCACAGGCTTGGCC	2	2	0	DD2	1.0	.
chr20	23039130	23039152	chr20:23039130-23039152	0	TCACCTGCCTGGGAGGCTTGCTT	1	3	3	BCD1	-	.
chr20	23040034	23040061	chr20:23040034-23040061	0	GAAGTTGCCCATGACTCAGAGCAGGCTT	1	2	8	AB3	2.0	dELS
chr20	23041528	23041549	chr20:23041528-23041549	0	GAGTATGTCCCTGGGCAAGCTG	1	2	2	AC2	-	.
chr20	23041705	23041726	chr20:23041705-23041726	0	CAGCTTGCTGTTGAGTTTGCTC	1	3	2	ACC2	1.0	.
chr20	23041789	23041820	chr20:23041789-23041820	0	GGACTTGCCCCATGCCCTTTTCAGACTTTCCA	1	2	12	AC3	1.0	.
chr20	23043097	23043126	chr20:23043097-23043126	0	GAGCATGTTCTTCCTCCTCCGAGCCTCCTT	2	2	10	AB1	-	.
chr20	23044093	23044115	chr20:23044093-23044115	0	CAGCTTGTCCAGGAAGCTCCCTC	1	3	3	ABC2	1.0	.
chr20	23045157	23045176	chr20:23045157-23045176	0	GAGCATGGCTCAGCTTGTTA	3	3	0	CCD2	-	DNase-H3K4me3,CTCF-bound
chr20	23046589	23046614	chr20:23046589-23046614	0	AGGCTAGGCCCTAATTGGGCATCCTC	1	2	6	AD2	2.0	dELS
chr20	23046784	23046805	chr20:23046784-23046805	0	GAGCAACCTTCTGAACATTTTC	1	2	2	AA2	-	.
chr20	23047238	23047270	chr20:23047238-23047270	0	GGGCTTGCTTCATAAATGTGAGAGGGCTAGGAA	1	3	13	CDD3	1.0	dELS
chr20	23047939	23047960	chr20:23047939-23047960	0	GGAGATGCCTATGAGCAAGCCC	2	1	2	A1	2.0	pELS,CTCF-bound
chr20	23048348	23048374	chr20:23048348-23048374	0	TAGCTAGTTTGGTTCAGGGGCTGGCAC	1	3	7	BCD2	1.0	pELS,CTCF-bound
chr20	23050162	23050188	chr20:23050162-23050188	0	GGACCTGCCTAGGACGTGGACTTCCCC	1	2	7	AB3	-	pELS,CTCF-bound
chr20	23051466	23051494	chr20:23051466-23051494	0	GGGCTTGTCCGGCGGGAGCAGTCAAGCTG	1	2	9	CD	1.0	pELS,CTCF-bound
chr20	23052517	23052543	chr20:23052517-23052543	0	AGACTTGCTTTACTCCTGAAACAGCTC	1	2	7	AB1	1.0	dELS
chr20	23053482	23053503	chr20:23053482-23053503	0	AAGCTTCCCCATCAGCAAGTTT	1	2	2	AC2	-	.
chr20	23054250	23054275	chr20:23054250-23054275	0	AAGCATGTCCTGTCTTAGGCTTCCCA	1	2	6	AC3	1.0	.
chr20	23054982	23055001	chr20:23054982-23055001	0	TATGTTGTCCAGGCTAGTCT	2	3	0	ACD1	-	.
chr20	23058169	23058188	chr20:23058169-23058188	0	AAGGAAGCTCGGGAATGCCC	1	2	0	AA2	3.0	.
chr20	23059945	23059969	chr20:23059945-23059969	0	AAGAATGCTTGAAGTGAGCATGTGT	1	2	5	AD3	-	.
chr20	23061213	23061234	chr20:23061213-23061234	0	GAACAAGCCTGCAGGATGGCTT	1	2	2	AB1	2.0	.
chr20	23062829	23062852	chr20:23062829-23062852	0	TAGCAAGCTCTCCAGGGCATTCTG	1	3	4	ACC1	1.0	.
chr20	23063612	23063635	chr20:23063612-23063635	0	GGACTTGCTTATGAAAACTTCCTC	1	1	4	A1	-	.
chr20	23064768	23064787	chr20:23064768-23064787	0	AGAATTGCCCTAGCATGTCT	3	2	0	AC2	-	.
chr20	23067722	23067748	chr20:23067722-23067748	0	AGACAAGTTTGGAATAAGAGCATGATT	2	1	7	D1	1.0	.
chr20	23073615	23073634	chr20:23073615-23073634	0	ACACAAGCCCAAGTAAGTTT	2	2	0	AD2	2.0	.
chr20	23076058	23076085	chr20:23076058-23076085	0	AGGCATTTCTGGTCATGCAAGCATGACC	1	2	8	AD2	1.0	.
chr20	23078980	23079010	chr20:23078980-23079010	0	GGACATGTTTAATTCTGCGCCAGGCATCACC	1	2	11	AD4	-	.
chr20	23079298	23079329	chr20:23079298-23079329	0	AAGCAAGTTCTGCCAGGTATTTCGAGTTGTCG	1	3	12	ACC2	1.0	.
chr20	23079666	23079692	chr20:23079666-23079692	0	GAGCAAGCCTTTGCAGGGATCTAATTC	1	2	7	AD1	1.0	.
chr20	23079874	23079901	chr20:23079874-23079901	0	AAACAAGCCCTTCAGTGAGTATTTGTCT	1	2	8	AD1	1.0	.
chr20	23081201	23081227	chr20:23081201-23081227	0	TGGCTTGTTCTGCTGCTGAACAGGTCA	1	3	7	BCC1	-	.
chr20	23082782	23082803	chr20:23082782-23082803	0	AAGCAAACTGCCTGACTAGCTC	1	3	2	ACC2	1.0	.
chr20	23083248	23083280	chr20:23083248-23083280	0	AAGCAACTTTTCTCATATTTTTCAAGCTTCCTT	1	2	13	AA2	-	dELS
chr20	23083443	23083469	chr20:23083443-23083469	0	AGAAATGTTTCCAGTCCGAACATGTTC	2	1	7	A1	1.0	dELS
chr20	23085629	23085656	chr20:23085629-23085656	0	GCACATGCCTTTGAAGCTGAACTTGCAC	1	2	8	DD3	-	pELS,CTCF-bound
chr20	23085914	23085945	chr20:23085914-23085945	0	GAACTTGCTCATCCTCGCCGTCAGGGCTGCCT	1	2	12	AB1	-	.
chr20	23087263	23087287	chr20:23087263-23087287	0	AGACAGGATTTGGGGAGACTAGTTT	1	2	5	BD1	-	pELS,CTCF-bound
chr20	23087546	23087573	chr20:23087546-23087573	0	AAACTTGTTTCTATGGACAGACACCCTT	1	2	8	AB4	1.0	pELS,CTCF-bound
chr20	23088655	23088674	chr20:23088655-23088674	0	GGACAACTTTGAACAAGTCA	2	2	0	AC2	-	.
chr20	23089431	23089458	chr20:23089431-23089458	0	AGTCTTGTTCTCTGCTTGGGAGAAGCTT	1	2	8	AD2	1.0	.
chr20	23092380	23092406	chr20:23092380-23092406	0	GAGCTTGTATTTTTCAAAAACTTCCCT	1	2	7	AD2	-	.
chr20	23095830	23095856	chr20:23095830-23095856	0	AGGATTCTCCCTATACCAAGCTTGTCC	1	2	7	AA1	-	.
chr20	23096310	23096340	chr20:23096310-23096340	0	AGACTGGCCCATGTGGCATAAGGGAAAGTTC	1	2	11	AB2	1.0	.
chr20	23097364	23097390	chr20:23097364-23097390	0	GAGCATGTTATCTTCAGGAACAATTTT	1	2	7	AC2	3.0	dELS
chr20	23100130	23100150	chr20:23100130-23100150	0	GAGCAAGCCTCAGCTTTGCCT	1	2	1	AD1	-	dELS,CTCF-bound
chr20	23100570	23100593	chr20:23100570-23100593	5	AAGCATGCATGTATGGGCATGTAT	1	2	4	DD2	-	dELS,CTCF-bound
chr20	23100714	23100739	chr20:23100714-23100739	4	AGGCAAGCTGATGCCTTGCCAAGCTC	1	3	6	CCD2	-	dELS,CTCF-bound
chr20	23104476	23104505	chr20:23104476-23104505	0	AGACAAGTTAAAAACTCCAAAACCAAGTTT	1	2	10	CD	1.0	.
chr20	23104627	23104647	chr20:23104627-23104647	0	AAACTTGCTTCAAGAAATCTT	1	2	1	AA1	-	.
chr20	23106293	23106312	chr20:23106293-23106312	0	AAACAAGCCTAAGTCAGCCC	3	2	0	AB1	-	dELS,CTCF-bound
chr20	23106713	23106735	chr20:23106713-23106735	0	GGGCTTCTTTGCAGGGCCAGCTT	1	2	3	AB2	1.0	dELS,CTCF-bound
chr20	23107109	23107141	chr20:23107109-23107141	0	TAGCAATTTTAAAATCTTGAAAGAAGCTTGTTT	1	2	13	AC1	-	.
chr20	23108212	23108231	chr20:23108212-23108231	0	GAGCCTACTCAAACATGCTC	3	2	0	AB1	1.0	.
chr20	23109644	23109670	chr20:23109644-23109670	0	GGACTTGCTGGGGCAGGCAACACGCCC	1	3	7	BCC1	2.0	.
chr20	23109862	23109882	chr20:23109862-23109882	0	GAACTTATTTGAAACAATCTT	1	2	1	AA2	1.0	.
chr20	23112452	23112479	chr20:23112452-23112479	0	GGACTTTTCTCCTACTAAGGTCAAGTTC	1	2	8	AD2	-	.
chr20	23114206	23114233	chr20:23114206-23114233	0	GAGCTTCTTCCTGCTCCCAGACCAGCCC	1	2	8	AB2	-	dELS,CTCF-bound
chr20	23114726	23114755	chr20:23114726-23114755	0	AAACATTTACAAATATGATAAAACAAGCCT	2	2	10	AD1	-	.
chr20	23116071	23116099	chr20:23116071-23116099	0	GGGAAAGCTCAGAGAGGTTATGCAAGCCT	1	2	9	AD2	3.0	dELS,CTCF-bound
chr20	23116381	23116410	chr20:23116381-23116410	0	AAGCAACTTTTTCTACTCACGTACATGTTC	1	2	10	AD2	-	dELS
chr20	23117047	23117077	chr20:23117047-23117077	0	GGGCAAGCTGTACTGGGCTTGGAGCAATCTC	1	2	11	AC2	-	dELS
chr20	23117121	23117145	chr20:23117121-23117145	0	AGACTTACCTCACTGGAGCCAGTTT	1	2	5	AB2	-	.
chr20	23117672	23117691	chr20:23117672-23117691	0	GAGCAGGCCGCAGCATGTTC	3	3	0	BCC2	1.0	.
chr20	23120798	23120827	chr20:23120798-23120827	0	GGGCAGGTTCCAGTTTTTCCAACCTTGCCT	1	2	10	BD2	2.0	.
chr20	23121441	23121464	chr20:23121441-23121464	0	AGACTTTCCTCTCGGAACTAGCCC	1	1	4	A2	1.0	dELS,CTCF-bound
chr20	23121577	23121604	chr20:23121577-23121604	0	AGGCATGTGTATCCACAAAAAGATGCTT	1	2	8	AD2	-	.
chr20	23124053	23124073	chr20:23124053-23124073	0	GGACAAGCCCCCAGCATGCCT	3	1	1	C2	2.0	dELS
chr20	23130609	23130641	chr20:23130609-23130641	0	AGGCTTTTTTCTTTTTTTTGCCAAAACTTGCAT	1	2	13	AD2	1.0	pELS,CTCF-bound
chr20	23132319	23132349	chr20:23132319-23132349	0	CAGGGAGCTCATATGGCAGAAGGACTTGTTT	1	3	11	ABC1	-	pELS
chr20	23138089	23138116	chr20:23138089-23138116	0	TGACCTGCTGCAACTCTCAGACTAGCTT	1	3	8	BCC1	1.0	dELS
chr20	23142151	23142181	chr20:23142151-23142181	0	GACCAAGTCCTCCCCCGCACAGGGCTTGCCT	1	1	11	D1	-	dELS,CTCF-bound
chr20	23144360	23144382	chr20:23144360-23144382	0	GAGCTTGCTCTGAGAACAGACTG	1	3	3	ABC2	3.0	.
chr20	23145997	23146017	chr20:23145997-23146017	0	AAACAAGTTTGAATTATGTTT	2	2	1	AD1	1.0	.
chr20	23146917	23146938	chr20:23146917-23146938	0	GTACTTGTTTAAAAGCATGTTA	2	2	2	CD	-	pELS,CTCF-bound
chr20	23147084	23147116	chr20:23147084-23147116	0	AGGCATGTCTTCTCCTCCTCCATTGACTTTCTC	1	2	13	AC1	-	pELS,CTCF-bound
chr20	23148699	23148721	chr20:23148699-23148721	0	TAACAAGTTCCCAGAAGATGCTG	1	3	3	ACC2	-	.
chr20	23148936	23148968	chr20:23148936-23148968	0	GGACAAGCTCCTCCCTGTTCTATGTGCAACTTT	1	2	13	AD1	-	pELS
chr20	23149667	23149688	chr20:23149667-23149688	0	GGACCAGCTCCCAAACAAACTC	1	2	2	AB3	-	.
chr20	23149767	23149791	chr20:23149767-23149791	0	GTGAATGTCCTCTAGGAACAAGCCT	1	2	5	AD4	2.0	.
chr20	23150496	23150525	chr20:23150496-23150525	0	GGGCTGGCTCCCGAGAGAATGCACAAGCCT	1	2	10	BD2	-	dELS,CTCF-bound
chr20	23153658	23153682	chr20:23153658-23153682	0	GAGCAAATCTCCTCAAAGCAAGTCA	1	2	5	AC2	-	.
chr20	23154488	23154509	chr20:23154488-23154509	0	AATGAAGTTTAAAAACAAGTCC	1	2	2	AD4	-	dELS
chr20	23155196	23155215	chr20:23155196-23155215	13	TAACCTGTCTAAACATGCCT	4	2	0	BC3	1.0	dELS
chr20	23155346	23155374	chr20:23155346-23155374	11	TTGAATGTTTAGCCAATCAGGACTAGTTT	1	3	9	ACD1	-	dELS
chr20	23157314	23157346	chr20:23157314-23157346	0	GACTTTGTCTTTCTTCTCCTTCAGGGCATGTTA	1	3	13	ACD1	1.0	dELS,CTCF-bound
chr20	23160025	23160047	chr20:23160025-23160047	0	AAGCTAGCTGAAGTAAAATGCTT	1	3	3	ACC2	-	.
chr20	23163184	23163207	chr20:23163184-23163207	0	GCACTTGCCAAGTGGAGCTTGCTT	1	2	4	CD	2.0	.
chr20	23164869	23164894	chr20:23164869-23164894	0	AAGCATTTTTTTAAAGAGGCATTCCT	1	2	6	AA2	2.0	.
chr20	23167756	23167781	chr20:23167756-23167781	0	GGACAAGTCTTCTTGTAGACATGTTG	2	1	6	C1	-	dELS,CTCF-bound
chr20	23173876	23173903	chr20:23173876-23173903	0	AAACTAGTTTTCTTTTTTGGTTATGTCT	2	2	8	AD1	-	.
chr20	23174555	23174582	chr20:23174555-23174582	0	TGACATGCTAAAACTTTCTGGCTTGTCC	1	3	8	CCC	-	.
chr20	23174679	23174698	chr20:23174679-23174698	0	CAACATGCTTAAACTTTCTG	4	3	0	ACC1	-	.
chr20	23174728	23174752	chr20:23174728-23174752	0	GAACTATTTTCTTTTAGACAAGTAT	1	2	5	AD2	-	.
chr20	23177840	23177865	chr20:23177840-23177865	0	ATGGTAGTCTTAAAAAAGGCTTGCCC	1	2	6	AD4	1.0	.
chr20	23178584	23178605	chr20:23178584-23178605	0	AGACAACTCTGAAGGGTTGTCT	1	2	2	AA2	-	.
chr20	23179440	23179460	chr20:23179440-23179460	0	TATCTAGCTTTAAACAAGTCA	1	3	1	CCD1	-	.
chr20	23179860	23179881	chr20:23179860-23179881	0	GAACATGTTCTATGGCCTGCCT	1	2	2	BC1	1.0	.
chr20	23183296	23183328	chr20:23183296-23183328	0	AGGCATGCTTTACTTTAAAATGTGGTCAATTTT	2	2	13	AD1	-	.
chr20	23184368	23184394	chr20:23184368-23184394	0	GAGGTTGCTCATCTCCAGGACTATCTT	1	2	7	AA2	-	.
chr20	23184831	23184859	chr20:23184831-23184859	0	AAACATGCTCCTTTAGCTCAAAGAAGTTT	1	1	9	A2	-	.
chr20	23185683	23185713	chr20:23185683-23185713	0	GAGCAAGGCTCTGTGGGCATGGGACTTGCCA	1	2	11	CD	2.0	.
chr20	23185883	23185902	chr20:23185883-23185902	0	CGGCCTGCTTCAGCTTGCCC	3	3	0	BCC1	1.0	.
chr20	23190273	23190298	chr20:23190273-23190298	0	AAACTTACTCAAAATAAAAGTAGTTT	1	2	6	AA2	-	.
chr20	23191979	23192005	chr20:23191979-23192005	0	AGATTTGCCCCCTGTCCAGGCAGGCTC	1	2	7	AB3	-	.
chr20	23192180	23192208	chr20:23192180-23192208	0	GAGCATGCCTTTGATGCACCAACTAACCC	1	2	9	AC1	1.0	.
chr20	23192269	23192289	chr20:23192269-23192289	0	TGACAAGCCCAGGGCCAGCTA	1	3	1	BCC2	-	.
chr20	23192622	23192650	chr20:23192622-23192650	0	AGACATGCCCAGTGCTGCTGGGCAGGGCA	1	3	9	BCD2	-	dELS
chr20	23192717	23192741	chr20:23192717-23192741	0	AGGCTTGCCAACCTTTAACATGTGC	1	3	5	CCD1	1.0	dELS
chr20	23194397	23194419	chr20:23194397-23194419	0	GGCCTGGCTTTGGAGGCAAGCCC	1	2	3	BD1	-	dELS,CTCF-bound
chr20	23194899	23194922	chr20:23194899-23194922	0	AGTCATGTTATAGAAAACTAGCTC	1	2	4	CD	-	.
chr20	23199487	23199519	chr20:23199487-23199519	0	AGGCAAGATAATGCAGACTTCACAGACTTGTCA	1	3	13	CCD2	-	.
chr20	23201266	23201297	chr20:23201266-23201297	0	TGACAAGTCCATGAGCACATGTGAGCTTCCCT	1	2	12	AC2	2.0	.
chr20	23202462	23202484	chr20:23202462-23202484	0	TGACATGACTCTAAGACTAGTTT	1	2	3	CD	1.0	.
chr20	23203095	23203117	chr20:23203095-23203117	0	CAGCTACTCAGGGGAGCATGCTT	1	3	3	ACC2	1.0	.
chr20	23203396	23203423	chr20:23203396-23203423	0	CAACAAGTTTCTATTAACAGGCTAATTA	1	3	8	ACC1	1.0	.
chr20	23204062	23204084	chr20:23204062-23204084	0	GAACTTGTCTAGGAGAAATGCAT	2	2	3	AD1	-	.
chr20	23205806	23205835	chr20:23205806-23205835	0	AGACTTGTCATCCTGTAAATGAACAATCCC	1	2	10	AC2	1.0	dELS,CTCF-bound
chr20	23209475	23209498	chr20:23209475-23209498	0	GAGCATGTTTTTGGAAACTAGAGG	1	3	4	CDD3	-	.
chr20	23209527	23209547	chr20:23209527-23209547	0	GAACTTGGCTAAACCATGTTC	2	2	1	DD2	-	.
chr20	23211008	23211034	chr20:23211008-23211034	0	TGACAAGCCAGGAAGGAGGACATACCT	1	3	7	ACC1	3.0	.
chr20	23212212	23212238	chr20:23212212-23212238	0	TAACAAGCTTTGCTACAAAGATTGCTA	1	3	7	ACC2	-	dELS
chr20	23218569	23218597	chr20:23218569-23218597	0	AGATTTGTTCTTTTTGCTTAGTCTTGCTT	1	2	9	AD2	2.0	.
chr20	23224157	23224178	chr20:23224157-23224178	0	AAGCAAACACCAAGGCAAGCCT	1	2	2	AD1	3.0	.
chr20	23226326	23226348	chr20:23226326-23226348	0	AGGCATATTTGGCGAACACGCCT	1	2	3	AB2	1.0	.
chr20	23226507	23226528	chr20:23226507-23226528	0	AGAGAAGTCCCCAAACCTGTCC	1	2	2	AB2	-	.
chr20	23227163	23227194	chr20:23227163-23227194	0	GGGCATATTTACTCAAAGTCCAAAACAACCTC	1	2	12	AA2	2.0	dELS,CTCF-bound
chr20	23227539	23227558	chr20:23227539-23227558	0	GGGGTAGTTCTAGCAAGCCC	2	2	0	AC2	-	.
chr20	23229217	23229236	chr20:23229217-23229236	1	AAACATGCTCAAGCTGTCTT	4	2	0	AB4	-	dELS,CTCF-bound
chr20	23229540	23229572	chr20:23229540-23229572	0	AAATAAGTTTTAGCCACATTTCAACACAAGCCT	1	2	13	AD2	-	.
chr20	23231946	23231968	chr20:23231946-23231968	0	CAGCTTGTCCTTTTAGCCTGTCT	1	3	3	BCC2	-	dELS
chr20	23232920	23232942	chr20:23232920-23232942	0	ATGTTAGCTTTTGAGGCTTGCCC	1	2	3	AD4	2.0	dELS,CTCF-bound
chr20	23233034	23233065	chr20:23233034-23233065	0	AAGCTTTCTCTGTGCCCTCTCGGGAGAAGCTT	1	2	12	AA2	-	dELS
chr20	23233576	23233597	chr20:23233576-23233597	0	AGGCTCCTTTAAGGACAAGCCC	1	2	2	AB1	-	.
chr20	23233622	23233647	chr20:23233622-23233647	0	GGACAAGCTCTGAGTGGGGCAATCAT	1	2	6	AD4	2.0	.
chr20	23234506	23234537	chr20:23234506-23234537	0	TAACTTGTCTTCTGTCTGACCTCCACATGTCC	1	3	12	CCD2	-	dELS
chr20	23234778	23234803	chr20:23234778-23234803	0	GGGCATTTTTCAATCCGAGCTTGGCT	1	2	6	AD2	1.0	dELS,CTCF-bound
chr20	23234921	23234951	chr20:23234921-23234951	0	GGGCTTGTTTACATGGAAGCTGGACATGGTT	2	1	11	D1	-	dELS,CTCF-bound
chr20	23236831	23236855	chr20:23236831-23236855	0	AAACATGTTTTCTCCAGATTTGCCA	1	2	5	AC1	-	.
chr20	23239166	23239195	chr20:23239166-23239195	0	AAATTAGCTCAGAGAATTTTGGATTAGTTT	1	2	10	AA2	-	.
chr20	23239773	23239804	chr20:23239773-23239804	0	AAGTTTCTTTGTACGTCTCTAAGAACTTGTTT	1	2	12	AA1	-	.
chr20	23240644	23240666	chr20:23240644-23240666	0	AGACATCTTTGAAGAGCTAGCTG	1	2	3	AC2	1.0	.
chr20	23240692	23240718	chr20:23240692-23240718	0	GAGCTTGTCCCATGACTCAGCAAACTT	1	2	7	AC1	1.0	.
chr20	23242337	23242368	chr20:23242337-23242368	0	GGGCTTGACCTAATATCTTTGCAGGGTAGTTC	1	2	12	AD2	-	.
chr20	23244531	23244552	chr20:23244531-23244552	0	AGACAAGCTCATGGGCTTGCTG	2	1	2	C1	2.0	dELS,CTCF-bound
chr20	23245333	23245357	chr20:23245333-23245357	0	AAGCTTTCCCCAGAAGAGCAGGTCT	1	2	5	AB2	1.0	.
chr20	23246135	23246164	chr20:23246135-23246164	0	GGCCAAGTCCCGGTTCCCTGGGGCTATCTC	1	2	10	AD3	-	.
chr20	23251256	23251281	chr20:23251256-23251281	0	AAACTTCCACCATTAGGAGCTTGCTT	1	2	6	AD1	-	.
chr20	23251533	23251553	chr20:23251533-23251553	0	TAACTTGACTTGAGCAAGTCA	1	3	1	CCD2	1.0	.
chr20	23253705	23253731	chr20:23253705-23253731	0	AGAAATCCTCATGTAGAGAGCATGCCC	2	2	7	AA1	2.0	.
chr20	23261592	23261618	chr20:23261592-23261618	0	GAGAAAGCCCAAAAAGAGGGCAAACCT	1	2	7	AA2	2.0	.
chr20	23262931	23262963	chr20:23262931-23262963	0	GGGGTTGTTTGTTTTTTTCTTGTAAATTTGTTT	1	2	13	AA2	-	.
chr20	23266217	23266245	chr20:23266217-23266245	0	CAGCATGCCCCAAACTCTAAAGCACACCC	1	3	9	ABC2	-	.
chr20	23266242	23266264	chr20:23266242-23266264	0	ACCCATGCCTGAGGAACTTGCTA	1	3	3	CDD2	-	.
chr20	23266479	23266500	chr20:23266479-23266500	0	CTACTTGCCCTTAGGCTAGTCT	1	2	2	CD	-	.
chr20	23267858	23267888	chr20:23267858-23267888	0	AGACTGGCCCTCTTGATGTCCAGAGATGTCT	1	2	11	AB2	-	.
chr20	23268339	23268369	chr20:23268339-23268369	0	TGGCTTCTTTTCAGTAGAAGGGAACATGTTA	1	3	11	ACC2	-	dELS
chr20	23268735	23268760	chr20:23268735-23268760	0	AGGCTACTGCTTCCATGAACTTGCCT	1	2	6	AD1	-	.
chr20	23270023	23270051	chr20:23270023-23270051	0	AAGCAAGCAGTGTGTGTGAAAACAAGTTA	1	3	9	CCD2	-	dELS,CTCF-bound
chr20	23271214	23271237	chr20:23271214-23271237	0	GAGTATGCCACCCCAAACTTGCCA	1	3	4	ACC1	1.0	.
chr20	23271785	23271817	chr20:23271785-23271817	0	AAGCAAGTCTCTCAGTATTAAAGGGGGAAGTCA	1	2	13	AC1	-	.
chr20	23272341	23272369	chr20:23272341-23272369	0	CAGCATGTCCATTCACCCACAGCATGGCT	1	3	9	CCD1	-	.
chr20	23273262	23273287	chr20:23273262-23273287	0	AAGGCTGTTTAGATGAAAACTAGCTC	1	2	6	AB4	1.0	.
chr20	23274535	23274559	chr20:23274535-23274559	0	AAAGTTGTTTCAACAAAACACGCCC	1	2	5	AB3	1.0	.
chr20	23275908	23275932	chr20:23275908-23275932	0	TGGCAACCCTGTGTTGAGCAAGTCT	1	2	5	AC1	-	.
chr20	23276442	23276473	chr20:23276442-23276473	0	AAACATCCTTACTGCTGAATTTGAGAAAGTTT	1	2	12	AA2	1.0	.
chr20	23280084	23280108	chr20:23280084-23280108	0	AAACCAGTCTATATCAGGCTTCTCT	1	2	5	AB3	1.0	.
chr20	23280171	23280198	chr20:23280171-23280198	0	AGGCATTCCTGAACCCACAGACAAACCT	1	2	8	AA2	1.0	.
chr20	23283901	23283927	chr20:23283901-23283927	0	AGGCTTGTTACACAGGTAAGCATGTGC	1	2	7	CD	-	.
chr20	23284705	23284737	chr20:23284705-23284737	0	GGGGTTGTTTATTTTTTTCTTGTAAATTTGTTT	1	2	13	AA2	-	.
chr20	23286355	23286377	chr20:23286355-23286377	0	TGACAAGTCCATGGGGCAGACCT	1	3	3	ABC2	2.0	.
chr20	23287766	23287793	chr20:23287766-23287793	0	GTGCTAGCCAGCAGAGCAAGGCTAGTCA	1	3	8	CCD1	1.0	.
chr20	23289893	23289914	chr20:23289893-23289914	0	GAACGAGTCCCATGACTTGCCT	1	2	2	BC2	1.0	.
chr20	23291724	23291747	chr20:23291724-23291747	0	ACACATGTTCTACTGAGCTACTCC	1	2	4	AD3	-	.
chr20	23292629	23292649	chr20:23292629-23292649	0	CAACATGGCGAAAACTTGTCT	1	3	1	CCD2	1.0	.
chr20	23293153	23293184	chr20:23293153-23293184	0	AGAATTGCCTTTTGTAGTCCAAAAGTATGTTC	1	2	12	AA2	-	.
chr20	23293528	23293549	chr20:23293528-23293549	0	GAACATGTCTGGAAGCTTCTCC	2	1	2	A1	1.0	.
chr20	23293627	23293658	chr20:23293627-23293658	0	CAACAGGTTCTTCGATAGCAGGCAGCTTGTCT	1	3	12	BCC2	-	.
chr20	23299156	23299187	chr20:23299156-23299187	0	GTGCTAGCCCCACATGCAGGTGAGACTGGTCC	1	2	12	BD3	-	.
chr20	23299441	23299462	chr20:23299441-23299462	0	GGCCATGCCTGGGATCATGTCT	2	2	2	DD2	1.0	.
chr20	23300738	23300757	chr20:23300738-23300757	0	AAGCTGGCTCAAACATGGCC	2	2	0	BD2	1.0	.
chr20	23303258	23303277	chr20:23303258-23303277	0	AAGCTGATCTGGACAAGTTT	3	2	0	AB1	1.0	dELS,CTCF-bound
chr20	23307055	23307087	chr20:23307055-23307087	0	AAACAAATTTACAAGAAAAAAACAAACAACCCC	1	2	13	AA2	-	.
chr20	23309653	23309680	chr20:23309653-23309680	0	AAGCAAGCCATCCCACTGTGCCATGTCT	1	3	8	CCD2	-	.
chr20	23313014	23313035	chr20:23313014-23313035	0	AGGCTTGGCATCTAACATGTTT	1	3	2	CCD2	-	.
chr20	23313157	23313182	chr20:23313157-23313182	0	AGACATGCTTTTATTTGGTTATGCCC	2	2	6	AD1	-	.
chr20	23313236	23313258	chr20:23313236-23313258	0	AAACATCTTTTGGAGACAATCCT	1	2	3	AA2	1.0	.
chr20	23314778	23314799	chr20:23314778-23314799	0	AAGCAATTCCCAGGGCTAATCC	1	2	2	AA2	-	.
chr20	23316419	23316441	chr20:23316419-23316441	0	TGGCATGTTTTGCAGAGTAGTCA	1	3	3	ACC2	1.0	.
chr20	23317445	23317477	chr20:23317445-23317477	0	GAACAAACCTATGAGTTGGCAGGAAGCAAGACT	1	2	13	AD2	-	.
chr20	23317596	23317617	chr20:23317596-23317617	0	AGAGTAGCCCAGAAACTTTTTC	1	2	2	AA2	-	.
chr20	23318005	23318027	chr20:23318005-23318027	0	AGGCTTGTTTTGCAAACTACTTG	1	2	3	AC3	-	.
chr20	23320187	23320219	chr20:23320187-23320219	0	GAACGAGTTTCACCATGTTGGCCAGGCTGGTCT	1	2	13	BB2	1.0	.
chr20	23320528	23320553	chr20:23320528-23320553	0	AGGCTAGCCCAGCCTCAAAGAACTTT	1	2	6	AA1	-	dELS,CTCF-bound
chr20	23325177	23325202	chr20:23325177-23325202	0	GGACGAGGCCCAGATAGGGCAAGCTT	1	2	6	BD1	2.0	.
chr20	23328618	23328642	chr20:23328618-23328642	0	AGGCAAGTTTTTCTTTGGCCAGCTG	1	3	5	BCC2	1.0	.
chr20	23329138	23329167	chr20:23329138-23329167	0	GGGCTTGTTCCTAAGCAACAGCACAGGCTT	1	2	10	BD1	-	.
chr20	23329233	23329257	chr20:23329233-23329257	0	GGGTAAGCCTTGGCCAAGGATGTCT	1	2	5	AA2	-	.
chr20	23329763	23329788	chr20:23329763-23329788	0	CAACAAGACCCCACTGGGGCTTGCTG	1	3	6	CCD2	1.0	.
chr20	23335749	23335774	chr20:23335749-23335774	0	AGGCAAGCTGGCTACTTGGCTTCCCC	1	3	6	ACC1	1.0	.
chr20	23337316	23337340	chr20:23337316-23337340	0	GGGGTAGCTTGGGTTTGGCATGCTG	1	3	5	ACC1	1.0	.
chr20	23340002	23340032	chr20:23340002-23340032	0	GGGCAAGGCTGGGGAGGCTTGGGGCATGGCC	1	2	11	DD2	-	.
chr20	23342509	23342535	chr20:23342509-23342535	0	AGGCAAGTCCCTTTGAGGAGCATGTGT	2	1	7	D1	-	.
chr20	23343078	23343106	chr20:23343078-23343106	0	AGACATGCCTTTGGGCAGCTGGCATGTCA	1	2	9	CC	1.0	.
chr20	23349037	23349063	chr20:23349037-23349063	0	GAGCATGATTTGAACCCAGGTTTGTCT	1	2	7	AD2	2.0	.
chr20	23351718	23351743	chr20:23351718-23351743	0	GGAGTTGTGCTCATGGAGACTTGCTT	1	2	6	AD1	-	pELS,CTCF-bound
chr20	23360706	23360731	chr20:23360706-23360731	0	TAACTAGCTCTCAAGGGAACTTGGCA	1	3	6	CCD1	1.0	pELS
chr20	23364730	23364760	chr20:23364730-23364760	0	TGAAATGTTTGGATTTATCAGAAACTTGTTT	1	2	11	AC3	1.0	.
chr20	23364953	23364974	chr20:23364953-23364974	0	TGGCATGTCTTCAGATTTGCCA	1	3	2	ACC2	-	.
chr20	23368101	23368121	chr20:23368101-23368121	0	AGAATTGTTTAAAGAAAGCTT	1	2	1	AA2	-	dELS
chr20	23369755	23369777	chr20:23369755-23369777	0	TGGCTTATTTGAGAAACAAGCTG	1	3	3	ACC2	-	.
chr20	23371418	23371438	chr20:23371418-23371438	1	AGGCAAGTAACTGACATGTCT	1	3	1	CCD2	1.0	.
chr20	23372796	23372816	chr20:23372796-23372816	0	GAGCTTGCTTCAACCATTTTC	2	2	1	AD1	-	.
chr20	23373366	23373390	chr20:23373366-23373390	0	GAGCTTGTTTTCCTGCAACTTGACA	1	3	5	CCD1	-	.
chr20	23373835	23373863	chr20:23373835-23373863	0	CAGAATGCCTAGATGAGGACAGCTTGTTC	1	3	9	ACC1	1.0	.
chr20	23374647	23374669	chr20:23374647-23374669	0	AGGCAGGTCACGGGGGCATGCTG	1	3	3	BCC2	1.0	.
chr20	23376328	23376353	chr20:23376328-23376353	0	AATCAAGTCCCCTGAGAAACAAGTTG	1	2	6	CD	1.0	.
chr20	23377689	23377710	chr20:23377689-23377710	0	TGACAAGTTCCTGGGCTTGACA	1	3	2	CCD1	-	.
chr20	23379204	23379225	chr20:23379204-23379225	0	ATATTTGCTCCTGAACTAGTCT	1	2	2	AD4	-	.
chr20	23379906	23379938	chr20:23379906-23379938	0	AAACATTTCCTCATATTTCTCAAGAGCAAGCTG	1	2	13	AC2	-	.
chr20	23382513	23382536	chr20:23382513-23382536	0	AAAGAAGCCCTCATAAAAATGCTC	1	2	4	AA2	-	.
chr20	23383388	23383416	chr20:23383388-23383416	0	AAACAAGTTGAATGACAGCAGACTTCTTA	1	3	9	ACC1	-	.
chr20	23387055	23387087	chr20:23387055-23387087	0	AAAAAAGTTTGACAAAGGACAAAAACCATGTTT	1	2	13	AD2	-	.
chr20	23391098	23391118	chr20:23391098-23391118	0	TGAGGAGTTCAGGACTAGCCT	1	3	1	ABC1	-	.
chr20	23394418	23394438	chr20:23394418-23394438	0	AATCCAGTCCCAGACATGTTG	2	3	1	BCD1	2.0	.
chr20	23397219	23397243	chr20:23397219-23397243	0	GAACAAGTCCCCCCCAGAGCAGCCC	1	2	5	AB1	-	.
chr20	23400992	23401018	chr20:23400992-23401018	0	AAAAAAGTTTCCAGGAAGGACAAGATT	1	2	7	AD3	-	.
chr20	23403901	23403932	chr20:23403901-23403932	0	GGGCAAGTCCTTCTCCAACCTGGAGGAAGCCT	1	1	12	A2	-	.
chr20	23409372	23409399	chr20:23409372-23409399	0	GAACAAGTATAACAAAGAAAACTAGTTA	1	2	8	CD	2.0	.
chr20	23411232	23411257	chr20:23411232-23411257	0	AGAATAGTCTACTGTGAAACATATCC	1	2	6	AA2	-	.
chr20	23412107	23412131	chr20:23412107-23412131	0	TGACTTGTTTACTGCAGACTGGCTG	1	3	5	BCC1	-	dELS,CTCF-bound
chr20	23414557	23414587	chr20:23414557-23414587	0	AGACAAGTCCTCACCATGAAAAAATATACCT	2	2	11	AA1	-	.
chr20	23415766	23415785	chr20:23415766-23415785	0	AGACAAGCCTGGGCAACATA	2	3	0	ACD2	-	.
chr20	23416479	23416499	chr20:23416479-23416499	0	AAACAAGTTCTGAGTATGATT	2	2	1	AD1	1.0	.
chr20	23417481	23417506	chr20:23417481-23417506	0	AGGCTTTTCCAATTCAAAACTATCTT	1	2	6	AA2	1.0	dELS
chr20	23417623	23417646	chr20:23417623-23417646	0	AGACAACTCCTTTGGAAGTAGTTT	1	2	4	AA2	-	.
chr20	23418537	23418557	chr20:23418537-23418557	0	AAGCTTTCCTGGAGCAAGTAT	1	2	1	AD2	-	.
chr20	23419206	23419234	chr20:23419206-23419234	0	TAACTTGCCCTAGGTCCCAAAGCTAGATA	1	3	9	CCD1	1.0	.
chr20	23419478	23419508	chr20:23419478-23419508	0	AGACAAGCACCAAGTGCTGTCAAGCTTTTTC	1	2	11	AD2	-	pELS
chr20	23419870	23419891	chr20:23419870-23419891	0	CAACTTGTCCTTAAGCATTTCC	1	2	2	AC2	-	.
chr20	23422989	23423021	chr20:23422989-23423021	0	AAGCTAGCACTTGCAATTAAGAGAGACATTTTT	1	2	13	AD2	1.0	DNase-H3K4me3
chr20	23426564	23426587	chr20:23426564-23426587	0	AGGCTTGCTTAGGTAAACAAAGCA	1	3	4	ACD2	-	.
chr20	23431266	23431298	chr20:23431266-23431298	0	AAACAAATTTACAAGAAAAAAACAAACAACCCC	1	2	13	AA2	-	.
chr20	23432367	23432394	chr20:23432367-23432394	0	GGTCTTGCTCTCTTGCCCAGGCTGGTCT	1	2	8	BD3	-	.
chr20	23432502	23432523	chr20:23432502-23432523	0	GTAAAAGTCTAAAAACAAGTTT	1	2	2	AD4	-	.
chr20	23436239	23436268	chr20:23436239-23436268	0	AGGCATTTCCAGCCAAGATCAGCCATGTTC	1	2	10	AD2	-	dELS,CTCF-bound
chr20	23438530	23438554	chr20:23438530-23438554	0	GGACAAGTCCTCTCAAGACAGGCTC	1	1	5	B1	1.0	.
chr20	23442548	23442580	chr20:23442548-23442580	0	GGTTTAGTTTTTTCTTACATTCTGAGCATGCTG	1	3	13	ACD1	2.0	.
chr20	23442775	23442801	chr20:23442775-23442801	0	GACCAAGCCCTCTCACTGGGCTTGACC	1	2	7	DD3	-	.
chr20	23443406	23443427	chr20:23443406-23443427	0	GAGGATGCTAAGTAACTTGCTC	2	3	2	ACC1	-	.
chr20	23443795	23443819	chr20:23443795-23443819	0	AGCCATGCTTTTGGTGGGTAAGCTC	1	2	5	AD2	-	.
chr20	23444812	23444839	chr20:23444812-23444839	0	AAACTATTTCCAGCTCTGGAACAATTCC	1	2	8	AA2	-	dELS,CTCF-bound
chr20	23445637	23445661	chr20:23445637-23445661	0	TGGCTTTTCTGAATTTAGCATGTCC	1	3	5	ACC2	-	dELS
chr20	23451361	23451380	chr20:23451361-23451380	0	AATCATTTCTGAACTTGTTT	3	2	0	AD1	-	.
chr20	23452120	23452142	chr20:23452120-23452142	0	GAACTTTCCCCCTGGGCAAATCT	1	2	3	AA2	-	.
chr20	23452310	23452330	chr20:23452310-23452330	0	AGGCATGCTCATGGCTAGGTC	2	2	1	CD	-	.
chr20	23456333	23456362	chr20:23456333-23456362	0	AGGCTTGCATTTGGGGAGGAGTGCTTGCTT	1	2	10	DD2	-	.
chr20	23457420	23457443	chr20:23457420-23457443	0	AAACTTGTCCTAATAAAAAATTCC	1	2	4	AA1	1.0	.
chr20	23460541	23460561	chr20:23460541-23460561	0	AGACAAGTCTCAATCATTTTT	2	2	1	AD1	-	.
chr20	23464954	23464982	chr20:23464954-23464982	0	CAACTTGCCTTCAAATCATAGGCTTTTTC	1	2	9	AC2	1.0	.
chr20	23468783	23468811	chr20:23468783-23468811	0	GGAAATACTCCATTTCCTGGAGCTTGTTT	2	2	9	AA1	-	.
chr20	23470810	23470841	chr20:23470810-23470841	0	GGTCAAGTTACAGCTGACTGAAAAGCAAGTCC	1	2	12	CD	1.0	.
chr20	23471831	23471861	chr20:23471831-23471861	0	ACACATGTTCCCTCGTTTGAGAGACTAGCTT	2	1	11	D1	1.0	.
chr20	23475437	23475457	chr20:23475437-23475457	0	AGGCATGTTGCATGCATGCCT	2	2	1	CD	-	.
chr20	23476541	23476572	chr20:23476541-23476572	0	GTGCATGTTTTTGGCATGTGTTGGGCATGTGT	1	2	12	DD3	1.0	.
chr20	23476746	23476777	chr20:23476746-23476777	0	GTGCATGTTTCTGGCATGTGTTGGGCATGCAT	1	2	12	DD3	-	.
chr20	23478599	23478631	chr20:23478599-23478631	0	GGGGTTGTTTGTTTTTTCCTTGTAAATTTGTTT	1	2	13	AA2	1.0	.
chr20	23479510	23479531	chr20:23479510-23479531	0	AGGCATGCTTTCAGGAATCCCC	2	2	2	AA1	2.0	.
chr20	23481011	23481040	chr20:23481011-23481040	0	GGGCATATTTATATTACCAAGGGGATGTCT	1	2	10	AA2	1.0	.
chr20	23485357	23485380	chr20:23485357-23485380	0	AGAAATGTCCTTACAGACATACCC	1	2	4	AA2	-	.
chr20	23485713	23485738	chr20:23485713-23485738	0	AAAATTGCTTTATTAAAAGCATTTTT	1	2	6	AA2	-	.
chr20	23486066	23486092	chr20:23486066-23486092	0	AACCATGTTCCCACAAAAGACATGATC	1	2	7	DD3	2.0	.
chr20	23488407	23488427	chr20:23488407-23488427	0	GAGTATGTTCAGAGAAAGCCC	1	2	1	AA2	1.0	.
chr20	23488742	23488762	chr20:23488742-23488762	0	TGACTTCTCCTTGGCTTGTCC	1	3	1	ACC2	2.0	pELS
chr20	23493371	23493400	chr20:23493371-23493400	0	AAGCCTGTCCTCTTGGGTCCAGACAAGCCA	1	2	10	BC2	1.0	.
chr20	23494135	23494159	chr20:23494135-23494159	0	AAACATTTCAGCAGTGAGCTTGTCC	1	2	5	AC1	2.0	.
chr20	23495903	23495934	chr20:23495903-23495934	0	GAAGATGCTTAATGGTGTTTTGAGGCATCCCT	1	2	12	AA2	1.0	.
chr20	23498576	23498595	chr20:23498576-23498595	0	GAACTTGCCTTGGAAAGCCT	2	2	0	AC1	1.0	.
chr20	23501567	23501591	chr20:23501567-23501591	0	AGAGATGTCTTTGATGGACATGCAC	1	2	5	AD3	-	.
chr20	23502740	23502763	chr20:23502740-23502763	0	AGAATTGTCTGATGGAACTTCTCT	1	2	4	AA2	2.0	.
chr20	23503350	23503369	chr20:23503350-23503369	0	AAACTAATCCTGACATGTTG	3	3	0	ACC2	-	.
chr20	23504692	23504724	chr20:23504692-23504724	0	CAACAAGCATAGAACACACCCAATGACAAGCTT	1	3	13	CCD2	-	.
chr20	23505694	23505719	chr20:23505694-23505719	0	TGAGATGTCCTCCATTAGACTTGCTG	1	3	6	ACC1	-	.
chr20	23506321	23506349	chr20:23506321-23506349	0	AGACTCCTCCTTCAGGTGCAGGCTTGCCT	1	2	9	AB1	-	.
chr20	23506418	23506438	chr20:23506418-23506438	0	AAGCATGGTTTGAAGAAGTCC	1	2	1	AD2	-	.
chr20	23507008	23507032	chr20:23507008-23507032	0	GCACATGCCTTGTTCACACATGTCC	1	2	5	DD2	-	.
chr20	23509263	23509292	chr20:23509263-23509292	0	AGCCATGTTTTAGCACAAGGAAGCGAGTTT	1	2	10	BD2	1.0	.
chr20	23513609	23513639	chr20:23513609-23513639	0	GAACAATTCTTTTACAGGACTGGGGTAGCTT	1	2	11	AA2	2.0	.
chr20	23518605	23518629	chr20:23518605-23518629	0	AGGAATGCTTACCTGGGACATGCAT	1	2	5	AD3	-	.
chr20	23521045	23521069	chr20:23521045-23521069	0	AGGCCAGCTTTAGTATAACAAGTTC	1	2	5	BC2	-	.
chr20	23521546	23521574	chr20:23521546-23521574	0	AGACTAGCCTGAACGACATGGAGAAACTT	1	2	9	AA1	-	.
chr20	23521770	23521802	chr20:23521770-23521802	0	AAACAAACCTGGAATCAATAGAAGGGAATGTCT	1	2	13	AA2	-	.
chr20	23522579	23522603	chr20:23522579-23522603	0	AAGGTAGCTTGAAGGGAGCAAGTTT	1	1	5	A1	-	.
chr20	23524578	23524598	chr20:23524578-23524598	0	AGGCATGTTTAACACCTGTTC	2	2	1	BD1	-	.
chr20	23525446	23525466	chr20:23525446-23525466	0	GAGCAAGTTTCAAGCATATGA	1	3	1	ACD2	2.0	.
chr20	23525729	23525757	chr20:23525729-23525757	0	TAACTTGCCCAGAGCCACAAAGCTAGTAA	1	3	9	CCD1	-	.
chr20	23527009	23527037	chr20:23527009-23527037	0	AAAGTTGTTTAAAAAATGAAAGCAAACCC	1	2	9	AA2	-	.
chr20	23527216	23527236	chr20:23527216-23527236	0	AAACATGTCTTTAAAAAGTTA	1	3	1	ACC2	-	.
chr20	23527416	23527448	chr20:23527416-23527448	0	AAGGATGCCTGGATGGCTGGTTAAGTCTTGTTT	1	2	13	AD2	-	.
chr20	23532395	23532415	chr20:23532395-23532415	0	GGCCTTGCTCTGGACTAGACT	1	2	1	DD3	-	.
chr20	23532626	23532653	chr20:23532626-23532653	0	CAACATGTCTTCCTCACTAAGCTTAATC	1	3	8	ACD2	-	.
chr20	23532951	23532981	chr20:23532951-23532981	0	GAAAAAGTTTGAAATATTTTGAGACTTGCCA	1	2	11	AC2	-	.
chr20	23535699	23535720	chr20:23535699-23535720	0	GGACTAGCCATGGGGCAAACTT	1	2	2	AC2	1.0	.
chr20	23536924	23536946	chr20:23536924-23536946	0	AGACAGGCTTAATAAAAAAGTCC	1	2	3	AB2	2.0	.
chr20	23538432	23538460	chr20:23538432-23538460	0	TGGCTTGTTTCACTTAGTACAACATCCTC	1	3	9	ACC1	1.0	.
chr20	23539017	23539046	chr20:23539017-23539046	0	TGTTTTGTTTTTTATTTATAGGACTTGCTT	1	3	10	ACD1	-	.
chr20	23539699	23539722	chr20:23539699-23539722	0	AGGTCAGTCTTCCAAGACAAGCCA	1	3	4	ABC1	-	.
chr20	23542069	23542099	chr20:23542069-23542099	0	GACCCAGCCCTCAATTGCTTCAAGCATGCTG	1	3	11	BCD1	-	.
chr20	23543706	23543726	chr20:23543706-23543726	0	AGGTTAGTTTGAAGCATGTCA	1	2	1	AC2	1.0	.
chr20	23545900	23545928	chr20:23545900-23545928	0	GAGCAAGTGCAGACAGGCAAGGCAAGCTA	1	2	9	CD	2.0	.
chr20	23547766	23547789	chr20:23547766-23547789	0	AGGAATGCCCGCCTGAGCACGTCT	2	2	4	AB3	1.0	.
chr20	23552014	23552039	chr20:23552014-23552039	0	AGGCTTGTTGCTTACTGGACAAATTG	1	3	6	ACC1	-	.
chr20	23557130	23557158	chr20:23557130-23557158	0	AAGCCTACTTAAGTGTGATGGACTAGCTT	1	2	9	AB1	-	.
chr20	23557448	23557468	chr20:23557448-23557468	0	ACTCAAGTTTGGAACTTGTTA	1	3	1	CDD2	-	.
chr20	23560684	23560709	chr20:23560684-23560709	0	AAAATTGTCTCCTATGAAACAGGTCC	1	2	6	AB3	2.0	.
chr20	23562480	23562510	chr20:23562480-23562510	0	AAGCTTGTTGCTGGAGTTCTTGGGCAGGCTC	1	2	11	BC2	2.0	.
chr20	23562620	23562647	chr20:23562620-23562647	0	CAGGAAGTTGAATTAACTGGGCAAGCCT	1	3	8	ACC1	-	.
chr20	23563105	23563129	chr20:23563105-23563129	0	AGGCTAGATTCATGAGGACTGGCTT	1	2	5	BD2	-	.
chr20	23563441	23563464	chr20:23563441-23563464	0	AGGCTGGCTCTGAGGAGCCAGCCT	1	2	4	BB2	1.0	.
chr20	23563466	23563491	chr20:23563466-23563491	0	GAGCCTGTATCTGTAGGAGCTAGCCT	1	2	6	BD1	-	.
chr20	23564842	23564861	chr20:23564842-23564861	0	AAACAAGTCCAAAGCTGCTC	3	2	0	AB1	-	.
chr20	23565453	23565474	chr20:23565453-23565474	0	AGGCTTTACTTGGAGCTTGTCC	1	2	2	AD1	-	.
chr20	23566179	23566208	chr20:23566179-23566208	0	CAACATTCTCCTCCATTAGGGAGCTTGCCC	1	2	10	AC1	1.0	.
chr20	23566466	23566491	chr20:23566466-23566491	0	GAGGGAGCCTCATCTAGGGCATGTTG	1	3	6	ABC1	2.0	.
chr20	23568547	23568573	chr20:23568547-23568573	0	AGACAGCCCTGTGGGACAAACTTGTCT	1	2	7	AB1	-	.
chr20	23570218	23570238	chr20:23570218-23570238	0	AAGCTGGTCTCGAACTTTCCT	1	2	1	AB2	-	.
chr20	23573295	23573320	chr20:23573295-23573320	0	AGGCATTTATTGTTATAAACTTGCCT	2	2	6	AD1	-	.
chr20	23575949	23575968	chr20:23575949-23575968	0	AAACATGCATATGCAAGTCT	3	2	0	DD2	-	.
chr20	23578990	23579012	chr20:23578990-23579012	0	AGACTTGTTCTGTGACCTAGCAT	1	2	3	DD1	-	.
chr20	23582275	23582295	chr20:23582275-23582295	0	GAACTTGCCCCAGGCTACTCA	1	2	1	AC3	-	.
chr20	23582504	23582536	chr20:23582504-23582536	0	AGGAATGTCCTACTTGGGGGGCCCAACAAGCTC	1	2	13	AC2	2.0	.
chr20	23588656	23588676	chr20:23588656-23588676	0	GGCCAAGCCAGGGACATGCTG	2	3	1	CCD1	-	.
chr20	23594453	23594485	chr20:23594453-23594485	0	AAACAAATTTACAAGAAAAAAACAAACAACCCC	1	2	13	AA2	-	.
chr20	23596411	23596431	chr20:23596411-23596431	0	GTACTTGTTTTAAACAAGTGC	1	2	1	DD3	1.0	.
chr20	23596983	23597014	chr20:23596983-23597014	0	AAGCATGAGTATTACTCATCCAAGGCTAGTTT	1	2	12	DD1	2.0	.
chr20	23599221	23599246	chr20:23599221-23599246	0	TAGCTTCCCCTACCTAAAACTTGTCT	1	2	6	AC1	1.0	.
chr20	23601141	23601162	chr20:23601141-23601162	0	GAACTTGCCTTCAGGGTATTCT	1	2	2	AA1	-	.
chr20	23602665	23602688	chr20:23602665-23602688	0	AAATATGTCTTCCAGGGCATGGTT	1	2	4	AD3	-	.
chr20	23607236	23607258	chr20:23607236-23607258	0	GGACAGGCTTAGACAGCATGCCT	1	2	3	BC2	-	.
chr20	23611145	23611171	chr20:23611145-23611171	0	AGATTTGTTCTTGCGGGCAGCTTGTCT	1	2	7	AC2	-	.
chr20	23611691	23611711	chr20:23611691-23611711	0	AGGCTTGTTGATGACAACCTT	1	3	1	ACC1	1.0	.
chr20	23612245	23612277	chr20:23612245-23612277	0	GGGCTCCTCTTCTTCTCTATTGGGAGCAAGTTT	1	2	13	AB1	1.0	.
chr20	23612513	23612535	chr20:23612513-23612535	0	AAACATTCTCTTTAGACTTGGCC	1	2	3	AD2	1.0	.
chr20	23613383	23613406	chr20:23613383-23613406	0	GGACTTGCTCCTTAGGGGGTGCTC	1	2	4	AB1	3.0	.
chr20	23620273	23620301	chr20:23620273-23620301	0	AAACATGCTCCTTTAGCTCAGATATGTTT	1	1	9	A2	-	.
chr20	23623174	23623195	chr20:23623174-23623195	0	GAGCATTTTGGAAAACATGCTT	1	2	2	AC1	1.0	dELS,CTCF-bound
chr20	23623511	23623531	chr20:23623511-23623531	0	TGACAAATCCTGGACTTGCCA	1	3	1	ACC2	-	dELS
chr20	23625246	23625267	chr20:23625246-23625267	0	AAAATAATTTGAGAGCAAGTCC	1	2	2	AA1	2.0	.
chr20	23627287	23627306	chr20:23627287-23627306	0	TGACTTGTTTCAGCATGGCT	4	3	0	CCD1	-	.
chr20	23628461	23628492	chr20:23628461-23628492	0	GGGCAGGTCCTCCACTTTCTGCAAGCTGGTCC	1	2	12	BB2	3.0	.
chr20	23629628	23629649	chr20:23629628-23629649	0	AAAGGAGCCTTTGGACTTGCTG	1	3	2	ABC1	-	.
chr20	23631525	23631555	chr20:23631525-23631555	0	CAACTTTCTTTCTAAGAAACTAGACTTGTCA	1	3	11	ACC2	-	.
chr20	23633511	23633533	chr20:23633511-23633533	0	CAGCTTGCCTGATGGCCTTGCTG	1	3	3	CCD2	-	.
chr20	23635454	23635481	chr20:23635454-23635481	0	GGGCTTGCCTGGGGCTTCAAGCCTACCT	1	2	8	AB1	2.0	dELS
chr20	23635548	23635580	chr20:23635548-23635580	0	TGCCATGCCCCAGGCCTCCCCGGTAACTTGTTT	1	3	13	CCD1	-	dELS
chr20	23636011	23636041	chr20:23636011-23636041	0	GACCTTGCCCTGTGGAACCACACACAAGTCC	1	2	11	DD2	-	.
chr20	23636441	23636460	chr20:23636441-23636460	0	AGGCAGGGTCAGGCATGCTC	3	2	0	BD1	2.0	pELS
chr20	23637446	23637465	chr20:23637446-23637465	1	GGGCATTCCCGGACACGCCC	2	2	0	AB2	1.0	pELS,CTCF-bound
chr20	23639703	23639732	chr20:23639703-23639732	0	GGGCATGCCTGCTCCAGGAAGAGGAAGCTC	1	1	10	A2	-	pELS,CTCF-bound
chr20	23640207	23640226	chr20:23640207-23640226	0	GAGCAAGCCTGGGTGTGTCT	3	2	0	AB1	-	.
chr20	23641509	23641538	chr20:23641509-23641538	0	AGAGCAGCCTACAGCTTCAAAGACATGCTA	1	3	10	ABC1	3.0	.
chr20	23646567	23646599	chr20:23646567-23646599	0	GAACAAGACCCAAAGTGATTCATAGGCAAGTTT	1	1	13	D2	-	dELS
chr20	23650502	23650528	chr20:23650502-23650528	0	TGGCCTGTCTTGGCTTTCAACATGCCT	1	3	7	BCC1	-	.
chr20	23651270	23651294	chr20:23651270-23651294	0	AGACTTGCTCCTCTCTGGGTTGCCA	1	3	5	ACC2	-	.
chr20	23652799	23652818	chr20:23652799-23652818	0	AAGGTATTCTGGGCATGTTT	2	2	0	AA1	1.0	.
chr20	23653788	23653818	chr20:23653788-23653818	0	GCACAAGCTCCATGAGACAAGGGACTAATCT	1	2	11	AD3	-	.
chr20	23655162	23655188	chr20:23655162-23655188	0	GAGCTAAATCAATGACAAAACATGCTC	2	2	7	AD1	-	.
chr20	23657090	23657113	chr20:23657090-23657113	0	AGTCATGTCTAAACGGGCTTCTTC	1	2	4	AD3	2.0	.
chr20	23659022	23659052	chr20:23659022-23659052	0	GGAGTTCCTTCAGACCCCAGCAAACTTGTTT	1	2	11	AA1	-	.
chr20	23659066	23659097	chr20:23659066-23659097	0	GAGTTTCTTCAGACCCCAGTAAAAACTTGTTT	1	2	12	AA1	1.0	.
chr20	23660441	23660461	chr20:23660441-23660461	0	AGGCTTGGGCAAAGCAAGTCC	1	2	1	DD1	1.0	.
chr20	23660820	23660842	chr20:23660820-23660842	0	AAAGTTGCCCTGAAGATATGCTC	1	2	3	AA2	-	.
chr20	23664060	23664091	chr20:23664060-23664091	0	CAGCTTTTCCTGAGCCATTTCAGAGCAAGCTG	1	3	12	ACC2	-	.
chr20	23665329	23665350	chr20:23665329-23665350	0	AACCTTGTTCTTGGCCTTGTCT	1	2	2	DD2	1.0	.
chr20	23679848	23679879	chr20:23679848-23679879	0	CAACATGCCTGGAAATATCCCTGAGCAAGACA	1	3	12	CCD1	2.0	CTCF-only,CTCF-bound
chr20	23680711	23680732	chr20:23680711-23680732	0	TGGTCTGTCTTAGAGCATGCTC	2	3	2	ABC1	1.0	.
chr20	23681315	23681341	chr20:23681315-23681341	0	TTGTTTGTTTGAGACAGAGACTTGCTC	1	3	7	ACD1	-	.
chr20	23681774	23681797	chr20:23681774-23681797	0	AAGCATCTCTTGTAAAGCTGGTCT	1	2	4	AB2	-	.
chr20	23683886	23683911	chr20:23683886-23683911	0	AAACATGACCCTTAGGAGACTTTTTT	1	2	6	AD2	-	.
chr20	23687286	23687307	chr20:23687286-23687307	0	GGACTTGCTTGGGGGCTTCGTG	1	3	2	ACD2	2.0	.
chr20	23688576	23688595	chr20:23688576-23688595	1	GAGCATGCTTAGGCATGAAG	3	3	0	CDD3	-	.
chr20	23690219	23690248	chr20:23690219-23690248	0	GGACATGCCTGCTCCAGGAAGAGGAAGCTC	1	1	10	A2	-	.
chr20	23692146	23692174	chr20:23692146-23692174	0	AAACATGTTTGAAAATGATGGAGTAGCCA	1	2	9	AC1	-	.
chr20	23695576	23695603	chr20:23695576-23695603	0	AAACAAATTCAAATGCTAGAATTTGTTC	1	2	8	AA2	2.0	.
chr20	23696319	23696343	chr20:23696319-23696343	0	AAGCTTATCCTCCAAGATCAAGTTC	1	2	5	AD2	3.0	.
chr20	23700647	23700668	chr20:23700647-23700668	0	GAGCTAACTTGGGGAGATGCTT	1	2	2	AA2	-	.
chr20	23700789	23700810	chr20:23700789-23700810	0	CAGCTTGCCCACAAACTCATTT	1	3	2	ABC2	2.0	.
chr20	23707668	23707689	chr20:23707668-23707689	0	ATGCTTGCTTCAGGACAAACTC	1	2	2	AD3	-	.
chr20	23707729	23707748	chr20:23707729-23707748	0	GGACATTTTTAGACAATTCT	1	2	0	AA2	-	.
chr20	23709905	23709928	chr20:23709905-23709928	0	GAGCAACTCTCTGCAGGGATGTCT	1	2	4	AA2	1.0	.
chr20	23711293	23711325	chr20:23711293-23711325	0	CAGCTAGCCTACTACAAACCCATAGACATTCTG	1	3	13	ACC1	1.0	.
chr20	23713274	23713302	chr20:23713274-23713302	0	GAACTTGACTATGATTCACAGGCATGTGT	1	2	9	DD2	1.0	.
chr20	23713606	23713626	chr20:23713606-23713626	0	GAGATTGCGTAGAACATGTCT	2	2	1	AD1	2.0	.
chr20	23715944	23715976	chr20:23715944-23715976	0	GGGGTTGTTTGTTTTTTTCTTGTAAATTTGTTT	1	2	13	AA2	-	.
chr20	23719374	23719405	chr20:23719374-23719405	0	CAGCTTTTCCTGAGCCATTTCAGAGCAAGCTG	1	3	12	ACC2	1.0	.
chr20	23720656	23720677	chr20:23720656-23720677	0	CAACTTGTTCTTGGCCTTGTCT	1	2	2	CD	1.0	.
chr20	23721672	23721692	chr20:23721672-23721692	0	AACCTACTCCAAGGCAAGCTC	1	2	1	AD1	-	.
chr20	23732666	23732685	chr20:23732666-23732685	0	AGAGTTGCTCAGAGTAGTCT	1	2	0	AA2	1.0	.
chr20	23735120	23735151	chr20:23735120-23735151	0	CAACATGCCTGGAAGTATCCCTGAGCATGACA	1	3	12	CCD1	2.0	.
chr20	23736864	23736892	chr20:23736864-23736892	0	AGGCTAGTCCCACTTCTAAAAACTACTTC	1	1	9	A1	-	.
chr20	23737063	23737086	chr20:23737063-23737086	0	AAGCAGGCCTAGAGAAGCTATTCT	1	2	4	AB2	2.0	.
chr20	23738400	23738428	chr20:23738400-23738428	0	GGACAAATTCCCTACTGCTCAGCAAGCCA	1	3	9	ACC2	1.0	.
chr20	23738710	23738732	chr20:23738710-23738732	0	GAGAAAGCTCTAAAAGTAAGCCC	1	2	3	AA2	-	.
chr20	23738964	23738989	chr20:23738964-23738989	0	AACGTTGTCCTATGAGAAACAAGCTG	1	3	6	ACD1	2.0	.
chr20	23743763	23743784	chr20:23743763-23743784	0	AAGCATCTCTTAAGGCTGGTCT	1	2	2	AB2	1.0	.
chr20	23748156	23748175	chr20:23748156-23748175	0	GGAGTAGCCTGGGCAAGGCC	2	2	0	AD3	1.0	.
chr20	23749206	23749227	chr20:23749206-23749227	0	GGACTTGCTTGGGGGCTTCGTG	1	3	2	ACD2	1.0	.
chr20	23750118	23750137	chr20:23750118-23750137	0	AGGCAGGGTCAGGCATGCTC	3	2	0	BD1	1.0	.
chr20	23752129	23752158	chr20:23752129-23752158	0	GGACATGCCTGCTCCAGAAAGTGGAAGCTC	2	2	10	AD1	1.0	.
chr20	23757486	23757505	chr20:23757486-23757505	0	AAGCAAGAGCAAACAAGTTC	2	2	0	DD1	1.0	.
chr20	23758201	23758231	chr20:23758201-23758231	0	GGGCTTGATCCCTGGGATGCAAGGCTGGTTC	1	2	11	BD2	-	.
chr20	23758675	23758694	chr20:23758675-23758694	0	AAGCAAGTTCAGCAAAGCCT	2	2	0	AD1	-	.
chr20	23762141	23762168	chr20:23762141-23762168	0	CAGCTTCCTCTGTTCTCTTGACATGTTT	1	3	8	ACC2	1.0	.
chr20	23762948	23762969	chr20:23762948-23762969	0	CAGCTTGCCTACAAACTCATTT	1	3	2	ABC2	1.0	.
chr20	23769130	23769155	chr20:23769130-23769155	0	AAGCTTGTCTCACCCAGGGCCTTCTT	1	2	6	AB1	-	.
chr20	23774360	23774392	chr20:23774360-23774392	0	TGATATGCCCCAGGCCTCCCTGGTAACTTGTTT	1	3	13	ACC1	-	.
chr20	23777427	23777456	chr20:23777427-23777456	0	GAGCATGCCTGCTCCAAGAAGAGGAAGCTC	1	1	10	A2	-	.
chr20	23778910	23778933	chr20:23778910-23778933	0	GAGCATTTTTTCACAAGCATGTTT	1	1	4	A2	2.0	.
chr20	23785671	23785691	chr20:23785671-23785691	0	GAGATTGCATAGAACATGTCT	2	2	1	AD1	1.0	.
chr20	23789609	23789631	chr20:23789609-23789631	0	TGACTAGTTGAAAGAAGAAGCCT	1	3	3	ACC2	1.0	.
chr20	23789642	23789670	chr20:23789642-23789670	0	AAACTACTCTGAGCTAAAGGAGGAAGTTT	1	2	9	AA2	1.0	.
chr20	23793253	23793272	chr20:23793253-23793272	0	AAGCTATTCCAGTCATGCTC	3	2	0	AD2	1.0	.
chr20	23794841	23794872	chr20:23794841-23794872	0	CAGCTTTTCCCGAGCCATTTCAGAGCAAGTTG	1	3	12	ACC2	-	.
chr20	23796116	23796137	chr20:23796116-23796137	0	AACCTTGTTCTTGGCCTTGTCT	1	2	2	DD2	-	.
chr20	23797946	23797967	chr20:23797946-23797967	0	AAACATCCACAAAGGCATGTTC	2	2	2	AD1	-	.
chr20	23799755	23799776	chr20:23799755-23799776	0	GGACAACTCTGGGGACAAGTCT	1	1	2	A2	1.0	.
chr20	23801437	23801458	chr20:23801437-23801458	0	CTTCTAGTCTCAGAACTAGTTT	1	3	2	CDD2	2.0	.
chr20	23805351	23805381	chr20:23805351-23805381	0	AAACAAGTACAAGTGAAGAGAAGGCATGATT	1	2	11	DD2	1.0	.
chr20	23808519	23808538	chr20:23808519-23808538	0	AGAGATGCTCAGAGTAGTCT	1	2	0	AA2	1.0	.
chr20	23812141	23812172	chr20:23812141-23812172	0	AGACATATCTGAACTTCAGAAGGAACAACTCT	1	2	12	AA2	1.0	.
chr20	23812755	23812783	chr20:23812755-23812783	0	AGGCTAGTCCCACTTCTAAAAACTACTCC	1	1	9	A1	2.0	.
chr20	23812954	23812977	chr20:23812954-23812977	0	AAGCAGGCCTAATGAAGCTATTCT	1	2	4	AB2	-	.
chr20	23814291	23814319	chr20:23814291-23814319	0	GGACAAATTCCCTACTGCTCAGCAAGCCA	1	3	9	ACC2	-	dELS
chr20	23814853	23814878	chr20:23814853-23814878	0	AAGATTGTCCTATGAGAAACAAGCTG	1	2	6	AC2	2.0	.
chr20	23818248	23818267	chr20:23818248-23818267	0	GAACAACTCCAGACATGCCA	3	2	0	AC2	-	.
chr20	23819491	23819512	chr20:23819491-23819512	0	AAGCATCTCTTAAGGCTGGTCT	1	2	2	AB2	1.0	.
chr20	23819518	23819546	chr20:23819518-23819546	0	TAACAAGTTTTCTCAGTAACTGCTTGTTT	1	3	9	CCD2	2.0	.
chr20	23821531	23821556	chr20:23821531-23821556	0	AAACATGACCCTCATGAGACTTCTTT	1	2	6	AD2	1.0	.
chr20	23823144	23823166	chr20:23823144-23823166	0	AGTCAAGTTTCCCACGCTTGCTT	1	2	3	DD2	4.0	.
chr20	23823242	23823267	chr20:23823242-23823267	0	GAGCTTGGCTCTTAAGACGCAAGTCT	1	2	6	DD2	3.0	.
chr20	23825408	23825429	chr20:23825408-23825429	0	GGACTTGCTTGGGGGCTTCGTG	1	3	2	ACD2	-	.
chr20	23826267	23826286	chr20:23826267-23826286	0	GAGCATGCTTAGGCATGAAG	3	3	0	CDD3	2.0	.
chr20	23827901	23827930	chr20:23827901-23827930	0	GGACATGCCTGCTCCAGGAAGAGGAAGCTC	1	1	10	A2	1.0	.
chr20	23829718	23829750	chr20:23829718-23829750	0	AAACATGTCTCGCCTCCCACCATAGGGCAGTTT	2	2	13	AB1	3.0	.
chr20	23830740	23830768	chr20:23830740-23830768	0	CAACATGTTTGAAAATGATGGAATAGCCA	1	3	9	ACC2	3.0	.
chr20	23831013	23831041	chr20:23831013-23831041	0	AGTCTAGCTGCCCAGGAGGGGGCAAGTTT	1	2	9	CD	2.0	.
chr20	23831399	23831424	chr20:23831399-23831424	0	GGAATTCTCTGGGGTCAAGCTTGTCT	1	2	6	AA1	-	.
chr20	23833105	23833124	chr20:23833105-23833124	0	GGGATTATCTGGGCTAGCTC	1	2	0	AA1	1.0	.
chr20	23833276	23833297	chr20:23833276-23833297	0	AAGCAAGTCACATGGCCAGCCC	1	3	2	BCC2	3.0	dELS
chr20	23834932	23834963	chr20:23834932-23834963	0	GAATATGCTCAGCTACAACAGTGGGCATCTCT	1	2	12	AA2	2.0	.
chr20	23840755	23840787	chr20:23840755-23840787	0	AAACAAATTTAGAAGAAAAAATCAAACAACCCC	1	2	13	AA2	-	.
chr20	23842477	23842499	chr20:23842477-23842499	0	AAGCAAGTCCCATGACCATGCAC	1	2	3	DD1	-	.
chr20	23842785	23842812	chr20:23842785-23842812	0	AGGAAAGCTCCTTTCCAAAGGCTTGTGT	1	2	8	AD3	-	.
chr20	23844469	23844496	chr20:23844469-23844496	0	CAGCTTCCTCTGTTCTCTTGACATGTTT	1	3	8	ACC2	-	.
chr20	23852707	23852728	chr20:23852707-23852728	0	ATACTTGCTTCAGGACAAACTC	1	2	2	AD3	1.0	.
chr20	23852768	23852787	chr20:23852768-23852787	0	GGACATTTTTAGACAATTCT	1	2	0	AA2	2.0	.
chr20	23855897	23855926	chr20:23855897-23855926	0	AGGCTTGTGTTTGGTGAGTGGGGCAGGTCC	1	2	10	BD2	1.0	.
chr20	23857007	23857039	chr20:23857007-23857039	0	TGATATGCCCCAGGCCTCCCTGGTAACTTGTTT	1	3	13	ACC1	3.0	CTCF-only,CTCF-bound
chr20	23857545	23857570	chr20:23857545-23857570	0	GGGCATCCTCGAGACGCAACTTGTCA	1	3	6	ACC2	-	.
chr20	23859071	23859100	chr20:23859071-23859100	0	GAGCATGCCTGCTCCAAGAAGAGGAAGCTC	1	1	10	A2	1.0	.
chr20	23861101	23861127	chr20:23861101-23861127	0	AGGCATGCCTTCCTCTTATACTAATCC	2	2	7	AD1	-	.
chr20	23867856	23867883	chr20:23867856-23867883	0	GAACTTGCTCATATCTTTAAAAATATTT	2	2	8	AA1	-	.
chr20	23872579	23872608	chr20:23872579-23872608	0	GAACATTCCCTTTGCATTCAAGACATTTTT	1	2	10	AA2	1.0	.
chr20	23877387	23877410	chr20:23877387-23877410	0	ACACATGCCCTCCAAAGCATGTGC	1	2	4	DD3	1.0	.
chr20	23877703	23877723	chr20:23877703-23877723	0	GGGCTTGCCTGGGGCTTCATG	1	3	1	ACD2	1.0	.
chr20	23878443	23878473	chr20:23878443-23878473	0	GACCTTGCCCTGTGGAACCACACACAAGTCC	1	2	11	DD2	1.0	.
chr20	23878910	23878929	chr20:23878910-23878929	0	AGGCAGGGTCAGGCATGCTC	3	2	0	BD1	-	.
chr20	23879741	23879767	chr20:23879741-23879767	0	CAGGAAGCCCAGGCCAGAAGCTAGCTG	1	3	7	ACC1	1.0	.
chr20	23880515	23880538	chr20:23880515-23880538	0	GGACTATTCTTAAGGAGCTAGTTT	1	1	4	A2	1.0	pELS,CTCF-bound
chr20	23880595	23880620	chr20:23880595-23880620	0	GACCAAGCGTCACTGTGGACTAGCCC	1	2	6	DD1	3.0	pELS,CTCF-bound
chr20	23880856	23880875	chr20:23880856-23880875	3	AGGCAAGGCTGGGCATGCCT	4	1	0	D2	-	.
chr20	23882928	23882953	chr20:23882928-23882953	0	CCAGTTGCCCAGGAGGGGGCATGTTT	1	3	6	ACD1	-	.
chr20	23883303	23883331	chr20:23883303-23883331	0	CTGCGAGTTCTCTGGGGTCAAGCTTGTCC	1	3	9	BCD1	1.0	.
chr20	23883465	23883486	chr20:23883465-23883486	0	GTACTTGCTGTGAAGCATGCCC	2	2	2	CD	1.0	.
chr20	23890496	23890517	chr20:23890496-23890517	0	CAAGGTGTCTGAGGACAAGTTT	1	3	2	ABC1	2.0	.
chr20	23893904	23893931	chr20:23893904-23893931	0	GAACATGTTTATGCACATAAACTAGAAA	1	3	8	CDD3	1.0	.
chr20	23896226	23896249	chr20:23896226-23896249	0	AAAGATGCTTGCACATGCATGTTT	1	2	4	AD2	-	.
chr20	23897690	23897722	chr20:23897690-23897722	0	GGGGTTGTTTGTTTTTTTCTTGTAAATTTGTTT	1	2	13	AA2	-	.
chr20	23901808	23901836	chr20:23901808-23901836	0	GGAGTAGTTTGATCATCTGAAGCTTTCTT	1	2	9	AA2	-	.
chr20	23904640	23904668	chr20:23904640-23904668	0	GGAGTTGTTTTTCTCTTGTAAATTTGTTT	1	2	9	AA2	-	.
chr20	23905864	23905888	chr20:23905864-23905888	0	GGGCATTCTTGTATTGTACAAGTTT	1	2	5	AD2	1.0	.
chr20	23914220	23914249	chr20:23914220-23914249	0	GAGCATTCCCTTTGCATTCAAGACATTTTT	1	2	10	AA2	1.0	.
chr20	23915336	23915357	chr20:23915336-23915357	0	ATACTTGTTTCAGGACAAACTC	1	2	2	AD3	-	.
chr20	23921028	23921053	chr20:23921028-23921053	0	CAGTTTGCTCACTGTAAAACATGCTT	1	2	6	AC3	-	pELS
chr20	23921877	23921907	chr20:23921877-23921907	0	GGGAATGCTCTTGGGGTTAGGGGGCAAATCT	1	2	11	AA2	1.0	.
chr20	23922020	23922040	chr20:23922020-23922040	0	GGCGAAGTCCAGGGCATGCTG	1	3	1	ACD1	1.0	pELS
chr20	23925874	23925895	chr20:23925874-23925895	0	GGGGAAGCCCAGAAGCTTCCTT	1	2	2	AA2	-	.
chr20	23927487	23927506	chr20:23927487-23927506	0	GGGATTGTCTGAGCTGGCTC	3	2	0	AB3	-	pELS
chr20	23927604	23927624	chr20:23927604-23927624	0	AAACTTGTTTCAAACTTCTGG	1	3	1	ACD2	-	pELS
chr20	23928823	23928850	chr20:23928823-23928850	0	GAGGATGCTTTCACATGAAGACGAGTTC	1	2	8	AB2	2.0	PLS
chr20	23931270	23931301	chr20:23931270-23931301	0	GAGCAAGACCTATTTCCAGGTAAGATTTGTCT	1	2	12	AD2	-	.
chr20	23934352	23934382	chr20:23934352-23934382	0	AAACATGTTTCCCCATATCATAAACCTTTCT	2	2	11	AB1	-	.
chr20	23934558	23934583	chr20:23934558-23934583	0	AAGCTAGTCATCATTTCAACTTATTT	1	3	6	ACC1	-	.
chr20	23936123	23936143	chr20:23936123-23936143	0	AAACAAGCCTCAAGAATGTTT	1	1	1	A2	-	.
chr20	23936907	23936938	chr20:23936907-23936938	0	ATACAAGTTTTATGGGACAATTGGGCTAGTTT	1	1	12	D1	-	.
chr20	23937569	23937590	chr20:23937569-23937590	0	GAGCAGGCTCTGAAGGTAGTCC	1	2	2	AB2	-	CTCF-only,CTCF-bound
chr20	23937619	23937641	chr20:23937619-23937641	0	GAACAAGCTTTGCAAACTAAATA	1	3	3	ACD2	-	CTCF-only,CTCF-bound
chr20	23938340	23938371	chr20:23938340-23938371	0	CGGCATGTTGATGGTGGGAGGCAGACAGGTTC	1	3	12	BCC1	2.0	.
chr20	23939811	23939834	chr20:23939811-23939834	0	GAACAAGTCAAGAAAGGCATCCTA	1	3	4	ACC1	1.0	.
chr20	23940318	23940337	chr20:23940318-23940337	0	CGAATAGCCAGAGCAAGTCT	3	3	0	ACC1	-	.
chr20	23940739	23940764	chr20:23940739-23940764	0	GAGCAAGTCCTCAAAAGGACATAACA	1	3	6	ACD2	2.0	.
chr20	23945148	23945168	chr20:23945148-23945168	0	GAGATTGCCTGGAACATATCT	1	2	1	AA2	-	.
chr20	23948064	23948095	chr20:23948064-23948095	0	GGGGTTGTTTGTATTTTATTGTAAATTTGTTT	1	2	12	AA2	-	.
chr20	23951351	23951377	chr20:23951351-23951377	0	GAAGATGCTTTGCCTAAGAGCATGCCC	2	1	7	A1	2.0	.
chr20	23951435	23951465	chr20:23951435-23951465	0	TGACTTGTTTGCACCAATATGAAACAATTCT	1	2	11	AC2	-	.
chr20	23951796	23951822	chr20:23951796-23951822	0	AGACTTGCTTAAGGAAAAAATATGTCA	1	2	7	AC1	-	.
chr20	23952011	23952031	chr20:23952011-23952031	0	AAGCAAGTTAGGGACAAGATG	1	3	1	CCD1	1.0	.
chr20	23953983	23954007	chr20:23953983-23954007	0	AGACATTTTAATTGGGAACTTGTTT	1	2	5	AC1	-	.
chr20	23957578	23957610	chr20:23957578-23957610	0	AAACTAATTTTCCCAGTACCATGCGGCAAGTCA	1	3	13	ACC2	-	.
chr20	23959480	23959511	chr20:23959480-23959511	0	AGGCTTTCTGTATGTGACTGTGTGGCTTGCTT	1	3	12	ACC2	1.0	.
chr20	23960040	23960069	chr20:23960040-23960069	0	AGGATAGTTCTGTTGTCAGTGGGCTGGTTC	1	2	10	AB3	-	.
chr20	23962043	23962074	chr20:23962043-23962074	0	GAGAAAGTTCTTTCATTCTCTCTAACTTGTCA	1	3	12	ACC1	2.0	.
chr20	23962565	23962595	chr20:23962565-23962595	0	GAGGATGGTTAATGGGCACAAAAACTAGTTT	2	2	11	AD1	-	.
chr20	23964179	23964198	chr20:23964179-23964198	0	TGACATGCTTGGGCTTTCTG	4	3	0	ACC1	-	.
chr20	23965902	23965922	chr20:23965902-23965922	0	AAACAAGCCCCAAGGGTGTCC	1	2	1	AB1	1.0	.
chr20	23966150	23966180	chr20:23966150-23966180	0	GGGCTTGTTCAACCTGCAAACGGAAATTCCT	2	2	11	AA1	-	.
chr20	23966234	23966265	chr20:23966234-23966265	0	ACACTTGCCCAGTTAAACTTCAAAGGTAGTTC	1	2	12	AD2	-	.
chr20	23971914	23971937	chr20:23971914-23971937	0	GGGTTAGCTTTGCAGGTCATGCTT	1	2	4	AD2	1.0	.
chr20	23972579	23972598	chr20:23972579-23972598	0	AAACTTGCTTTGGCTTCTTC	2	2	0	AC1	-	.
chr20	23973909	23973931	chr20:23973909-23973931	0	GAAGTTGCTTCTGAAGCTTGGTC	1	2	3	AD3	1.0	.
chr20	23976125	23976157	chr20:23976125-23976157	0	GGACAATTCCCTAGCAGAATTCTAGGCTAGCCC	1	1	13	A2	2.0	.
chr20	23976390	23976410	chr20:23976390-23976410	0	AAACAAGTCATCAGCAAGCTG	1	3	1	CCC	1.0	.
chr20	23976425	23976451	chr20:23976425-23976451	0	AGACTTATGCAAAAGTTGAGCAAGTCC	1	2	7	AD1	-	.
chr20	23976758	23976786	chr20:23976758-23976786	0	AGACCAGCCTGACGAACATGGAGAAGCCC	1	2	9	AB2	1.0	.
chr20	23976976	23976996	chr20:23976976-23976996	0	AAAGAAGTTACTAGCTAGTTT	1	3	1	ACC1	-	.
chr20	23977112	23977141	chr20:23977112-23977141	0	TAGCAAGTTTAAAATCTGTAGGGCAAGCCA	1	2	10	CC	-	.
chr20	23984561	23984588	chr20:23984561-23984588	0	AAGCTTGGGTTTCACTCTGGGCTTGCTC	1	2	8	DD1	-	dELS,CTCF-bound
chr20	23984937	23984956	chr20:23984937-23984956	0	GAAGATGCTGAGGCTAGTTC	3	2	0	AC1	-	.
chr20	23987469	23987500	chr20:23987469-23987500	0	GGGCAGGTTTGGGGATGGTCAGGAGCTTGATT	1	2	12	BD2	1.0	.
chr20	23990238	23990270	chr20:23990238-23990270	0	AAGCATGGATGCGGGCATGAGAAGAACAAGCCC	1	2	13	DD1	2.0	.
chr20	23991620	23991647	chr20:23991620-23991647	0	AGTCTTGCTCCATCGCCCAGGCTAGACT	1	2	8	DD3	1.0	.
chr20	23994562	23994588	chr20:23994562-23994588	0	AAGCAAGTCGTCTCAGGAAACTTTTTA	1	3	7	ACC1	1.0	.
chr20	23995629	23995650	chr20:23995629-23995650	0	AAGATTGTCTGGAAACTTGGCT	1	2	2	AD3	-	.
chr20	23995799	23995818	chr20:23995799-23995818	0	AAGAATGCCTGGGCTTCCCC	1	2	0	AA2	2.0	.
chr20	23997923	23997951	chr20:23997923-23997951	0	AGGCATGAGCCATCGCTCTGGGCTTGTTT	1	2	9	DD1	1.0	.
chr20	23999636	23999660	chr20:23999636-23999660	0	AGGGAAGATTATCACAAACAAGCTT	1	2	5	AD1	-	.
chr20	24000453	24000472	chr20:24000453-24000472	0	TATGTTGCCCAGGCTAGTCT	2	3	0	ACD1	1.0	.
chr20	24001429	24001455	chr20:24001429-24001455	0	GAACAAGTTATATAACAAAATAAGTTT	1	2	7	AC2	1.0	.
chr20	24003775	24003801	chr20:24003775-24003801	0	AGACAGGCCCCTTTCCAACACTTGCTT	1	2	7	BD2	1.0	.
chr20	24005234	24005266	chr20:24005234-24005266	0	AGGCCAGCTTTAGCTGGCACAATAAGGAAGTCT	1	2	13	AB2	-	.
chr20	24005540	24005563	chr20:24005540-24005563	0	GGGCTTGGTGGAGAGAGCTTGCCT	1	2	4	CD	-	.
chr20	24005607	24005627	chr20:24005607-24005627	0	GGACCTGCTTCGGAGATGTCT	1	2	1	AB2	2.0	.
chr20	24011408	24011430	chr20:24011408-24011430	0	GAGCACGCCTCATAAACATGCTC	2	1	3	B2	2.0	dELS
chr20	24011547	24011568	chr20:24011547-24011568	0	GAACAAACTTCACAGCAAGTTA	1	3	2	ACC2	1.0	dELS
chr20	24011720	24011742	chr20:24011720-24011742	0	AGGCCTGCCCTGGGAGCAAACTC	1	2	3	AB3	-	.
chr20	24013738	24013765	chr20:24013738-24013765	0	AAACTTGCCCTTCTTGTCCTACATGTCT	1	2	8	CD	-	.
chr20	24018723	24018750	chr20:24018723-24018750	0	GAGCATGCGCAAGCACAGGGGCAAGTGC	1	2	8	DD2	1.0	.
chr20	24019181	24019201	chr20:24019181-24019201	0	AGGCAAGTCTGAGACAAGTTC	2	0	1	0	1.0	.
chr20	24019595	24019614	chr20:24019595-24019614	0	AAACTAGACTGGCCTAGCCT	2	2	0	DD2	-	.
chr20	24021861	24021891	chr20:24021861-24021891	0	AAACCCGCCTTCCTTGCAGCTGGGCAAGTTC	1	2	11	BB1	-	.
chr20	24023824	24023854	chr20:24023824-24023854	0	ACACTTGCGCTGGAGGTCCAAGAACTTGCTC	1	2	11	DD1	2.0	.
chr20	24025744	24025764	chr20:24025744-24025764	0	AGACATGTCCAAAAGTTCTTT	2	2	1	AA1	-	.
chr20	24027047	24027074	chr20:24027047-24027074	0	GAGCTTCCTTGAGGACTGGAACAATTCC	1	2	8	AA2	1.0	dELS,CTCF-bound
chr20	24027800	24027820	chr20:24027800-24027820	0	GAGCCTGTTTTGGGCTTCCTT	1	2	1	AB3	1.0	.
chr20	24030136	24030158	chr20:24030136-24030158	0	AAACTGGTTGTCAAAACAAGCCT	1	2	3	BC1	1.0	.
chr20	24030386	24030414	chr20:24030386-24030414	0	AAGCAAGTTGTTCAATGAAGAGATTGTTA	1	3	9	ACC2	1.0	.
chr20	24032091	24032115	chr20:24032091-24032115	0	AGGGCAGTTCCAAACAAACATGCTG	1	3	5	ABC1	1.0	.
chr20	24036442	24036462	chr20:24036442-24036462	0	TTACAAGTTGCAGACTAGCTT	1	3	1	CCD1	-	.
chr20	24037567	24037593	chr20:24037567-24037593	0	GAACAAATCCTGACTCCAAGCATGCTG	1	2	7	AC2	-	.
chr20	24038159	24038186	chr20:24038159-24038186	0	AGGCTAGTCATGTGACCTGAACTTGGCC	1	2	8	CD	-	.
chr20	24041266	24041291	chr20:24041266-24041291	0	AGTCAAGCCATTATGTGAGCTAGCTT	1	2	6	CD	-	CTCF-only,CTCF-bound
chr20	24044791	24044818	chr20:24044791-24044818	0	GGGCAAGTTTTAGTTCAAAGACAGATCT	1	2	8	AB4	1.0	.
chr20	24046446	24046476	chr20:24046446-24046476	0	AAATATGCTTCAAAATGCTTGAGGATTGTTT	1	2	11	AA2	2.0	.
chr20	24049421	24049447	chr20:24049421-24049447	0	GAACTTACTTCATCTTCAGACTAATCC	1	2	7	AA2	-	dELS
chr20	24050216	24050246	chr20:24050216-24050246	0	GAATATGCTCCTGGAGGCCCAGGAAATGCCC	1	2	11	AA2	-	.
chr20	24053529	24053558	chr20:24053529-24053558	0	AAATTTGACTCATACACATAGAGCATGTTT	2	2	10	AD1	-	.
chr20	24054306	24054327	chr20:24054306-24054327	0	TGACAAGCTTGAAGACAATTCC	1	2	2	AC2	-	.
chr20	24054889	24054913	chr20:24054889-24054913	0	GAGCATGGCCTAATAAAGCATTTTC	1	2	5	AD2	1.0	.
chr20	24055332	24055356	chr20:24055332-24055356	0	GGGCTAGCTCTCAGGAGATGAGTCT	1	2	5	AB1	-	.
chr20	24063308	24063327	chr20:24063308-24063327	0	GAAGAAGCCCAGGCTAGCTT	3	1	0	A1	1.0	.
chr20	24063985	24064011	chr20:24063985-24064011	0	TAACTTGTCAGGATGAGGGGCTTGCTT	1	2	7	CC	-	.
chr20	24065958	24065984	chr20:24065958-24065984	0	AAACTAGATTAATCAAAGAGGAAGCTT	1	2	7	AD2	1.0	dELS
chr20	24066792	24066815	chr20:24066792-24066815	0	AGACATGTTTCAACAGATATCCTT	2	2	4	AA1	-	.
chr20	24067472	24067498	chr20:24067472-24067498	0	GAACATTTTCATCACAAAAGCAACCCT	1	2	7	AA2	-	.
chr20	24071063	24071091	chr20:24071063-24071091	0	AAGCTTCCTTAAGTTCTTTGAACATATTT	1	2	9	AA2	2.0	.
chr20	24072984	24073008	chr20:24072984-24073008	0	AAGAATGCTCAAGTTAGGGAAGTTT	1	2	5	AA2	-	.
chr20	24073354	24073384	chr20:24073354-24073384	0	AGACAAATCTTTTTTACGTTAAAGCATGGTC	1	2	11	AD2	3.0	.
chr20	24073401	24073428	chr20:24073401-24073428	0	ATACCTGCCTACCATTTGAAACATGCCT	2	2	8	BD4	1.0	.
chr20	24076972	24077000	chr20:24076972-24077000	0	GAATTAGCACTTACCATCAGAACAAGTCT	1	2	9	AD1	-	.
chr20	24078610	24078642	chr20:24078610-24078642	0	GAGCTTGATTAGATCTCAAGGGTAAACTAACTT	1	2	13	AD2	1.0	.
chr20	24079085	24079105	chr20:24079085-24079105	0	GGCCTTTTCTAAAACTAGCTC	1	2	1	AD1	2.0	.
chr20	24080951	24080976	chr20:24080951-24080976	0	GAACATGCTCTTCGGCAGGCAGGACA	1	3	6	BCD2	2.0	.
chr20	24084222	24084241	chr20:24084222-24084241	0	AGGCAAATCCAATCTTGCCC	2	2	0	AD2	-	.
chr20	24087828	24087848	chr20:24087828-24087848	0	ATCCTAGTCTGGGGCTAGTTT	1	2	1	DD4	1.0	.
chr20	24089395	24089425	chr20:24089395-24089425	0	AAAACTGTTTTTCTTGGGGACAGGCTTGTCA	1	3	11	ABC1	2.0	.
chr20	24089602	24089625	chr20:24089602-24089625	0	AGGCTTGTCTGCAAGGACCAGATT	1	2	4	BD1	2.0	.
chr20	24091791	24091823	chr20:24091791-24091823	0	AGGCTTGCTTCGTCCAGCTGGGAGGACATACAC	1	2	13	AD4	-	.
chr20	24093107	24093134	chr20:24093107-24093134	0	AGGCTTGTTTAGTTACCTAGAGATGCTC	1	1	8	A2	2.0	.
chr20	24093336	24093358	chr20:24093336-24093358	0	GAACAACTTTCGTGAAAAAGTTC	1	2	3	AA2	-	.
chr20	24097716	24097746	chr20:24097716-24097746	0	TTGGTTGTCTACCTGTAAAGTGAGCATGCCT	1	3	11	ACD1	1.0	dELS
chr20	24101021	24101040	chr20:24101021-24101040	0	GGGCAAATTTAGGCAAGATC	2	2	0	AD2	-	.
chr20	24101904	24101925	chr20:24101904-24101925	0	AAACAAACTCAAAAGCTTCCTT	1	2	2	AA2	-	.
chr20	24106753	24106773	chr20:24106753-24106773	0	ATGAATGTCCAAAACATGTTG	1	3	1	ACD1	-	.
chr20	24108534	24108563	chr20:24108534-24108563	0	AAGGATGTCCCTGCTGCCATGGGCTTGTGT	1	2	10	AD3	-	.
chr20	24110192	24110214	chr20:24110192-24110214	0	TGCTTAGTTTCCCAGGCAAGTTT	1	3	3	ACD1	1.0	.
chr20	24111866	24111885	chr20:24111866-24111885	0	AGACATGGGTGAACTAGTTT	3	2	0	DD1	-	.
chr20	24112902	24112922	chr20:24112902-24112922	0	GATCAAGCCCGGAGCATGTCC	2	1	1	D1	-	.
chr20	24115239	24115267	chr20:24115239-24115267	0	AAACTTGCTTTCACTTTCTGGACTCGCCC	1	1	9	B1	-	.
chr20	24116707	24116737	chr20:24116707-24116737	0	TGGCTAATTAAAAGCTGATGTGAACTTGCCT	1	3	11	ACC2	3.0	.
chr20	24117426	24117458	chr20:24117426-24117458	0	GGGATAGTTCTTAACTCTCCTGAGGATTTGTTT	1	2	13	AA2	-	.
chr20	24117684	24117703	chr20:24117684-24117703	0	AAACATGCTCAAGGAAGTCC	3	1	0	A2	-	.
chr20	24118998	24119030	chr20:24118998-24119030	0	GGACTAGCCTGGGTGGGAGAGGTGAGCAGGTGC	1	2	13	BD4	-	dELS
chr20	24119551	24119570	chr20:24119551-24119570	0	CAACATTCCCCAGCATGTCT	3	3	0	ACC2	1.0	.
chr20	24122475	24122501	chr20:24122475-24122501	0	AAGCATTCATGCTGGATAGGCATGTTC	2	2	7	AD1	-	.
chr20	24122623	24122654	chr20:24122623-24122654	0	TAACAAGTCCCACCCCAGGAAGGAGCTGGCTC	1	2	12	BC2	-	.
chr20	24123864	24123896	chr20:24123864-24123896	0	TAGCTTGTTGGAAATTTATGTGGGACCAAGCCC	1	3	13	CCD2	-	.
chr20	24125452	24125476	chr20:24125452-24125476	0	CGGCTTGCTCCTCATGAACAAGCTC	1	1	5	C1	1.0	.
chr20	24125718	24125737	chr20:24125718-24125737	4	GTGCATGTGTGGGCATGTCC	3	2	0	DD1	1.0	dELS
chr20	24125919	24125943	chr20:24125919-24125943	0	GGAAATGCCTTACCTGGAAATGCCC	1	2	5	AA2	1.0	.
chr20	24126872	24126902	chr20:24126872-24126902	0	AAATTAGTTCAGCTATTGTGAAAATAAGTTT	1	2	11	AA2	-	.
chr20	24128594	24128622	chr20:24128594-24128622	0	GGACTTGTCAGGTGAAGAGAAACAACCTT	1	2	9	AC2	-	.
chr20	24129163	24129188	chr20:24129163-24129188	0	ACACATGCTCATGAGGAGACATTTCC	1	2	6	AD3	-	.
chr20	24135397	24135426	chr20:24135397-24135426	0	TAGCATGCCTAAGGCCAGGTGAGCAACTCC	1	2	10	AC2	-	.
chr20	24135576	24135604	chr20:24135576-24135604	0	GGGAAAGTTTAAAAAAAAAAAAAAAGCCC	1	2	9	AA2	-	.
chr20	24136247	24136273	chr20:24136247-24136273	0	AGGCTTGCTTCTCATTTCCACATGCCA	1	3	7	CCD2	-	.
chr20	24139653	24139685	chr20:24139653-24139685	0	GGGTTAGTTGATGTCCAGACAAAAGACATGTCG	1	3	13	ACC1	1.0	.
chr20	24139956	24139984	chr20:24139956-24139984	0	AGGCAAGTTTCTGTTGTTTAAGCTGCTCA	1	3	9	ABC2	-	.
chr20	24140943	24140964	chr20:24140943-24140964	0	AGCCATGCCTAAAGGCAAGCCT	2	1	2	D1	-	.
chr20	24142615	24142643	chr20:24142615-24142643	0	GAACATACTTAATTGAGTGAAGCAAGACC	1	2	9	AD2	2.0	.
chr20	24142879	24142907	chr20:24142879-24142907	0	CCACTAGCTCTGGGACCTCAAGCAAGTCA	1	3	9	CCD1	-	.
chr20	24143210	24143232	chr20:24143210-24143232	0	AGACTTGTGCTGGGAGCTTCTCC	1	2	3	AD2	1.0	pELS
chr20	24143764	24143794	chr20:24143764-24143794	0	AAGCCAGCCTTCTTAAAAAGGTGACTAGCCT	1	2	11	BC2	1.0	.
chr20	24144911	24144940	chr20:24144911-24144940	0	AATCTAGTTTAGTAACGTTTAATCTTGTTT	1	2	10	DD2	-	.
chr20	24145343	24145375	chr20:24145343-24145375	0	AGGCCAGCTTGGGCAATGTAGTAAGACTTCCCC	1	2	13	AB3	2.0	.
chr20	24145847	24145869	chr20:24145847-24145869	0	AAACTATCTCTGGGAACATTTTT	1	2	3	AA2	-	.
chr20	24145920	24145948	chr20:24145920-24145948	0	TAACTTGTTTTCTACAAAGAAGATTGCCT	1	2	9	AC2	1.0	.
chr20	24148027	24148050	chr20:24148027-24148050	0	CAGCCAGCCTCAAAAAGCAAGTCT	1	2	4	BC3	-	.
chr20	24149722	24149751	chr20:24149722-24149751	0	AGGCATGTCTGAAGGACTGAAGGCTCATCC	1	2	10	AB4	-	.
chr20	24151531	24151557	chr20:24151531-24151557	0	AAACATGTTTCTCACACACACATTCTT	2	2	7	AD1	-	.
chr20	24153270	24153295	chr20:24153270-24153295	0	AGGCATGCCTTCCCACGGGTTGGCCC	2	2	6	AB1	2.0	dELS
chr20	24155076	24155106	chr20:24155076-24155106	0	GGGGAAGTTCCAGTAGAGGCTGAAAATGTTC	1	2	11	AA2	-	.
chr20	24155502	24155523	chr20:24155502-24155523	0	GGGTATCCTTAAAGACATGTTT	2	2	2	AA1	-	.
chr20	24157227	24157246	chr20:24157227-24157246	0	GATCTAGGTTGGGCTTGCTT	2	2	0	DD1	1.0	dELS
chr20	24164842	24164865	chr20:24164842-24164865	0	AAAGTTGCCCTCCGAGACCAGCTC	1	2	4	AB2	-	.
chr20	24165272	24165292	chr20:24165272-24165292	0	CAACATGTTATAAACTTGGCC	2	3	1	CCD1	1.0	.
chr20	24165437	24165466	chr20:24165437-24165466	0	GAGCTTATTTTGCCTGGAAAAGAAAAGCTT	1	2	10	AA2	1.0	.
chr20	24165519	24165545	chr20:24165519-24165545	0	GGTATTGTTTCATTTCAGAGCTTGTCT	1	2	7	AD4	-	.
chr20	24167189	24167217	chr20:24167189-24167217	0	AAGCAAGCCTCCCAGGGTGGAAGGAGCCT	1	2	9	AB1	2.0	.
chr20	24169423	24169448	chr20:24169423-24169448	0	AAACAGGTCCAGGGTAGAAGTAGCTT	1	2	6	AB2	1.0	CTCF-only,CTCF-bound
chr20	24169746	24169767	chr20:24169746-24169767	0	TAACAAGTCCACTAGCTTGCCC	2	2	2	CC	-	.
chr20	24169803	24169830	chr20:24169803-24169830	0	GGCTAAGTCCCATTTTGGGGGCTTGCCT	1	2	8	AD4	-	.
chr20	24171264	24171293	chr20:24171264-24171293	0	CAACTAGCTTTTTGTTTCATTGACTTTCTC	1	3	10	ACC1	1.0	.
chr20	24172079	24172107	chr20:24172079-24172107	0	AAAGTTCCTCTCTGTCTCTAGACTAGTTT	1	2	9	AA1	1.0	.
chr20	24173527	24173553	chr20:24173527-24173553	0	AGACTTTCTTTTGCTTCAAGCATGTTT	1	1	7	A2	1.0	.
chr20	24174089	24174112	chr20:24174089-24174112	0	GAGTAAGCTTTATGAAAAATGTTT	1	2	4	AA2	-	.
chr20	24176171	24176198	chr20:24176171-24176198	0	AGGCAAGTCTCAGCCAAAAGACTCTTTT	1	2	8	AB4	1.0	.
chr20	24176510	24176532	chr20:24176510-24176532	0	AAGCAAGTCACCAAAACCAGCCC	1	2	3	BC2	-	.
chr20	24179879	24179901	chr20:24179879-24179901	0	AAGGATTCCCATTGGACTTGCTC	2	2	3	AA1	-	.
chr20	24181662	24181684	chr20:24181662-24181684	0	AAGTATGCCTTTGCAACAAGTTT	1	2	3	AC2	-	.
chr20	24182826	24182848	chr20:24182826-24182848	0	TAGCAAATTCCACAAACATGTCT	1	2	3	AC1	-	.
chr20	24183252	24183280	chr20:24183252-24183280	0	AAACTAGCCAGTTGTGGTGGCACATGCCT	1	2	9	CD	-	.
chr20	24190917	24190940	chr20:24190917-24190940	0	TGGCTTCTTTCACTTAACATGTTT	1	3	4	ACC2	1.0	.
chr20	24191116	24191141	chr20:24191116-24191141	0	ACACAAGTCTTTGCATGAACATGTTT	2	1	6	D1	-	.
chr20	24194431	24194457	chr20:24194431-24194457	0	GAAGAAGTCCCCGAAATGACCATGTTT	1	2	7	AD2	1.0	dELS,CTCF-bound
chr20	24196082	24196106	chr20:24196082-24196106	0	TGACTTGTCTAGTTAAAACTTGGTC	1	2	5	CD	1.0	.
chr20	24200341	24200369	chr20:24200341-24200369	0	AAACAAGCATCCCAGAGGAAAACTGGTCC	1	2	9	BD2	-	.
chr20	24201890	24201915	chr20:24201890-24201915	0	GGGCCTGGTCAGGGTCAAGCAAGCCC	1	2	6	BD1	-	.
chr20	24202030	24202056	chr20:24202030-24202056	0	AGGAATGTTTCCCTGCAGAACTAGCTA	1	2	7	AC2	1.0	.
chr20	24202582	24202610	chr20:24202582-24202610	0	AAGATTGTCCAGTTTGAGAAAATTAGCTT	1	2	9	AA2	-	.
chr20	24202833	24202855	chr20:24202833-24202855	0	CACCATGTTGGCCAGGCTAGTCT	1	3	3	CCD1	-	.
chr20	24203006	24203029	chr20:24203006-24203029	0	CAACTTGCATGGCCCAGCATGCTC	1	3	4	CCD2	-	.
chr20	24203921	24203943	chr20:24203921-24203943	0	AGGCTTTTTTTTCAGGGTAGCTC	1	2	3	AA2	1.0	.
chr20	24206162	24206182	chr20:24206162-24206182	0	GAGCAAATTTAAAACTTTTCC	1	2	1	AA2	-	.
chr20	24211604	24211626	chr20:24211604-24211626	0	AGACAAGTCCATAGGACAGGCAT	1	2	3	BD4	2.0	.
chr20	24212467	24212495	chr20:24212467-24212495	0	GGGCTGACTCCAAGGCTCAGAACATGTCC	2	2	9	AB1	1.0	.
chr20	24212690	24212721	chr20:24212690-24212721	0	AGGCAAGTCTCAACCTTTTTAGAAGTATATTT	2	2	12	AA1	1.0	.
chr20	24214891	24214922	chr20:24214891-24214922	0	CAAATTGCTGGAGGCTTAGAGTGGACAAGTCT	1	3	12	ACC1	-	.
chr20	24218599	24218631	chr20:24218599-24218631	0	GGGAAAGCTTTTATACAACCAGAAAACATGCAT	1	2	13	AD3	1.0	.
chr20	24223842	24223864	chr20:24223842-24223864	0	GGGCTATCTTGAACAGCAAGCTT	1	2	3	AC2	-	.
chr20	24225683	24225707	chr20:24225683-24225707	0	AGGCAACTTTAGGCTAAACTTGATT	1	2	5	AD2	-	.
chr20	24226608	24226640	chr20:24226608-24226640	0	AGACTATTTCATCCAACAACAGAATGCATGTCC	1	2	13	AD2	-	.
chr20	24232563	24232593	chr20:24232563-24232593	0	GGGCTAGCTCTGCCATTCCCTGGACATGCAA	1	2	11	CD	1.0	.
chr20	24233156	24233177	chr20:24233156-24233177	0	GGGCTTGTTGGACAATAAGTTC	1	3	2	ACC2	1.0	.
chr20	24233910	24233934	chr20:24233910-24233934	0	AAGGATGCTCAGAAAATGCTAGTTC	1	2	5	AD2	2.0	.
chr20	24241494	24241520	chr20:24241494-24241520	0	AGGTTTGTTCCATAGGTAAACTTGTGT	1	2	7	AD3	-	.
chr20	24242172	24242195	chr20:24242172-24242195	0	AGGGTTTTTTGAAGGGGCATGTCC	2	2	4	AA1	-	.
chr20	24243725	24243745	chr20:24243725-24243745	0	AAACATGCCATGGAAATGCCC	1	2	1	AC2	1.0	.
chr20	24245661	24245685	chr20:24245661-24245685	0	GGGCAATTTTACCCACAGCATGTCA	1	3	5	ACC2	1.0	.
chr20	24246203	24246234	chr20:24246203-24246234	0	AGACTTGCTCCATCACTTATTTCAACAAACCT	1	2	12	AC1	-	.
chr20	24248880	24248905	chr20:24248880-24248905	0	GAGCAGGCCTAGTGCAGAGCCAGCTT	1	2	6	BB2	1.0	.
chr20	24249849	24249873	chr20:24249849-24249873	0	GAGCAAACCTGAAACAGGAAAGCCT	1	2	5	AA2	-	.
chr20	24251419	24251447	chr20:24251419-24251447	0	GACCATGTCCTAGGCCACAAAACAAACTT	1	2	9	AD3	1.0	.
chr20	24253463	24253482	chr20:24253463-24253482	0	GGGCTTCCCAGGGCAAGTTA	2	3	0	ACC2	-	.
chr20	24253646	24253665	chr20:24253646-24253665	0	AAATAAGCCTAAGCATGTAT	3	2	0	AD3	-	.
chr20	24253824	24253843	chr20:24253824-24253843	0	AGAAATGTTCAAGCTATTTT	1	2	0	AA2	1.0	.
chr20	24255126	24255148	chr20:24255126-24255148	0	AGGCAAGCCTCACAGGAGAGTTT	1	2	3	AB1	-	.
chr20	24255621	24255648	chr20:24255621-24255648	0	GCACTAGCCTGGGTGACAGAGCAAGACT	1	2	8	DD3	-	.
chr20	24256148	24256168	chr20:24256148-24256168	0	GAGCCTGTGCAGAACAAGCCT	1	2	1	BD1	-	.
chr20	24256748	24256769	chr20:24256748-24256769	0	GAACTTGTCCCTGAGCATATCA	1	2	2	AC3	-	.
chr20	24258406	24258427	chr20:24258406-24258427	0	CAACAAGCTATAGGGCTTTCCT	1	3	2	ACC1	-	.
chr20	24258974	24259002	chr20:24258974-24259002	0	AGGCTTGCTTCCCAAAATGGGAAAAGATT	1	2	9	AD1	-	.
chr20	24260986	24261010	chr20:24260986-24261010	0	GAGTTAATTTTTCCCAGACATGCCT	2	2	5	AA1	1.0	.
chr20	24261538	24261557	chr20:24261538-24261557	0	AAGCAAGTCCTGTCAAGTTT	3	2	0	CD	-	.
chr20	24267925	24267955	chr20:24267925-24267955	0	AAATTAGTCCAACCACTATGGAAAGTAGTTT	1	2	11	AA2	-	.
chr20	24272682	24272709	chr20:24272682-24272709	0	AAGTTTGCCACCTTATACAGGCATGTTT	1	2	8	AC1	1.0	.
chr20	24272869	24272893	chr20:24272869-24272893	0	AGACTTGCTCAATGAAGGGTTGCCA	1	2	5	AC1	-	.
chr20	24273289	24273314	chr20:24273289-24273314	0	TGACAAGCCCACTGTAGAACTTTTCC	1	2	6	AC2	2.0	.
chr20	24273628	24273647	chr20:24273628-24273647	0	AGCCATGTTTGGACCTGCTT	2	2	0	BD2	-	.
chr20	24278154	24278179	chr20:24278154-24278179	0	AAAATTGCTGGAAACATGGCATGCCT	1	3	6	ACC1	3.0	.
chr20	24280075	24280101	chr20:24280075-24280101	0	AACCAAGCTATCATGCAAAGCTAGTTA	1	3	7	CCD1	1.0	.
chr20	24280207	24280226	chr20:24280207-24280226	0	TAACAAGTTTAGATTAGTCT	2	2	0	AC2	-	.
chr20	24280619	24280646	chr20:24280619-24280646	0	AAACTTATTTGAGCAAGGCAGCTTGTTG	1	3	8	ACC2	1.0	.
chr20	24281059	24281086	chr20:24281059-24281086	0	AAGCTTGCCCTTCCAGGGAGTCTAGGTC	1	2	8	DD1	1.0	.
chr20	24281523	24281553	chr20:24281523-24281553	0	AGGCTAGTTCGATAAGGGGGAGGGGTACCTT	1	2	11	AA1	-	.
chr20	24281914	24281938	chr20:24281914-24281938	0	TGGCAAATCCCCTGGAGGCTTGTCA	1	3	5	ACC2	-	.
chr20	24286368	24286391	chr20:24286368-24286391	0	AAGCAAGTTTGATTAAGCAGGGCC	1	2	4	BD4	1.0	.
chr20	24289319	24289341	chr20:24289319-24289341	0	AAACTTACCTTATAGGCATGATT	1	2	3	AD2	-	.
chr20	24289554	24289579	chr20:24289554-24289579	0	GGGCTAGCTGGATGCCTGGAATGTCT	1	3	6	ACC2	-	.
chr20	24290586	24290605	chr20:24290586-24290605	0	AAGCAAATCTGGGCTTGTTA	2	2	0	AC2	-	dELS,CTCF-bound
chr20	24292176	24292202	chr20:24292176-24292202	0	TGACATTTTTTTTAAAGGGACTTGCTC	1	2	7	AC1	-	.
chr20	24293442	24293461	chr20:24293442-24293461	0	GAGCAAACCTGGGCTTGTAT	2	2	0	AD2	-	.
chr20	24295621	24295649	chr20:24295621-24295649	0	GAGCAAGCCCCTTGGGCCAACACTAGCAT	1	2	9	DD1	-	.
chr20	24296254	24296280	chr20:24296254-24296280	0	GAAGTTGCCATTTCACAAAACTAGTTG	1	3	7	ACC1	-	.
chr20	24296456	24296483	chr20:24296456-24296483	0	GGACATGTCAGGCACAGAAGAATTGTCA	1	3	8	ACC2	1.0	.
chr20	24296533	24296559	chr20:24296533-24296559	0	GGACATGTTGGGGGTGCACACTTGCTA	1	3	7	CCD2	1.0	.
chr20	24296605	24296627	chr20:24296605-24296627	0	AAACATCTTCAGAGAGCATTTCC	1	2	3	AA2	2.0	.
chr20	24297468	24297491	chr20:24297468-24297491	0	GAAATAGTCTCTTTGGAAATGTCC	1	2	4	AA2	-	.
chr20	24297649	24297669	chr20:24297649-24297669	0	AAACAAGTCTGTAGCAAGTCA	2	2	1	CC	-	.
chr20	24298646	24298675	chr20:24298646-24298675	0	GAACATGTTCATCACTGCAAAAAGAACCCC	2	2	10	AA1	-	.
chr20	24299923	24299944	chr20:24299923-24299944	0	TGACATGTTTGATAACATGGTT	2	3	2	CCD1	1.0	.
chr20	24300232	24300254	chr20:24300232-24300254	0	AAAGTGGTTTTTGAGGCTAGTCT	1	2	3	AB1	-	.
chr20	24300468	24300488	chr20:24300468-24300488	0	GAACATTCTAATGGCTTGCCT	1	3	1	ACC2	-	.
chr20	24301618	24301642	chr20:24301618-24301642	0	TGATAAGCCTGTGATAGACATGTTG	1	3	5	ACC1	1.0	.
chr20	24306447	24306476	chr20:24306447-24306476	0	AATCTAGCTTTGTAAGAAACTGACAAGCTT	1	2	10	CD	1.0	.
chr20	24308797	24308820	chr20:24308797-24308820	0	AAACAGGTTGCAGTAAACAAGCCC	1	2	4	BC1	2.0	dELS
chr20	24312200	24312221	chr20:24312200-24312221	0	GGACTTGTTTGGAGTCATCTCT	2	2	2	AD1	-	.
chr20	24312516	24312536	chr20:24312516-24312536	0	ATGCATGTTAACGACTTGCCT	2	3	1	CCD1	1.0	.
chr20	24313059	24313079	chr20:24313059-24313079	0	AGTCTTGCTCAAGTCTTGTCT	1	2	1	DD2	-	.
chr20	24313399	24313420	chr20:24313399-24313420	0	AGGCTAGCTTCTGAGTCAGCCC	1	2	2	AB1	-	.
chr20	24313482	24313501	chr20:24313482-24313501	0	GGACTTGCCTAATTAAGCTC	2	2	0	AD1	-	.
chr20	24314155	24314177	chr20:24314155-24314177	0	GAGCAAGCACCTCCAGCATGCCA	1	3	3	CCD2	-	dELS,CTCF-bound
chr20	24314549	24314569	chr20:24314549-24314569	0	ACTCTTGTCCTGGGCAAGTCT	1	2	1	DD4	-	.
chr20	24316296	24316328	chr20:24316296-24316328	0	GAACTTGTTCCTCTTATAGCTGAAAGTTTGTGC	1	2	13	AD1	1.0	.
chr20	24319138	24319160	chr20:24319138-24319160	0	AGGCCTCCCTGATGGGCTTGTTC	1	2	3	AB1	1.0	pELS
chr20	24319453	24319483	chr20:24319453-24319483	0	GAATTTGTCTAAAATTATAAAAGGAAAGCCT	1	2	11	AA2	-	.
chr20	24320256	24320277	chr20:24320256-24320277	0	AAGCAAGTCACAACGCTAGCCC	1	2	2	CD	1.0	.
chr20	24321446	24321466	chr20:24321446-24321466	0	CAGCTTGTTGAAGGTTTGTTT	1	3	1	ACC2	1.0	.
chr20	24323630	24323651	chr20:24323630-24323651	0	AAACAACCTTACAGGCAAATTT	1	2	2	AA2	-	.
chr20	24323972	24323994	chr20:24323972-24323994	0	GGACCAGCTCCCCAGACATGTCC	2	1	3	B1	1.0	.
chr20	24326088	24326118	chr20:24326088-24326118	0	TGGCTCGTCCCACTTCCTGGGCAGCTTGTCT	1	3	11	BCC2	-	dELS
chr20	24329425	24329447	chr20:24329425-24329447	0	GGACTTCTTCATGTAACTTGCTT	1	2	3	AC2	-	.
chr20	24331601	24331623	chr20:24331601-24331623	0	GGGCTCCCCTCACAGACTTGTTT	1	2	3	AB1	-	.
chr20	24333301	24333323	chr20:24333301-24333323	0	GAACATGTCCTTGGGCTATGCTT	2	2	3	AD1	-	.
chr20	24335432	24335458	chr20:24335432-24335458	0	AAACTAGTCTAAAATAAAAAAATGTAT	2	2	7	AD1	-	.
chr20	24340998	24341021	chr20:24340998-24341021	0	AGGCAAGGTGGGGTTGGCTTGTTT	1	3	4	CCD2	-	dELS
chr20	24341097	24341129	chr20:24341097-24341129	0	AAACATGTTAAGACTCATGTCTGGGAATTGCTG	1	3	13	ACC2	-	dELS
chr20	24341208	24341227	chr20:24341208-24341227	0	GAGCTAGCTCAAGCTTCCTC	3	1	0	A1	1.0	dELS
chr20	24344001	24344031	chr20:24344001-24344031	0	GAACATGCCTCAAAATAATAAGAGCTACCTA	1	2	11	AC3	2.0	.
chr20	24344692	24344720	chr20:24344692-24344720	0	AAAAAAGCCCAAATAGCTAAGGCAATCCT	1	2	9	AA2	-	.
chr20	24351926	24351946	chr20:24351926-24351946	0	AGAGAAGTCGAGGGCTTGTTG	1	3	1	ACC1	-	.
chr20	24355190	24355216	chr20:24355190-24355216	0	AGGCTAGTTTATACTTTGCACATACTT	2	2	7	AD1	-	.
chr20	24358312	24358343	chr20:24358312-24358343	0	AGGCAAACTCGGTGTGAATCTTTAACATGCTT	1	2	12	AC2	-	.
chr20	24358678	24358699	chr20:24358678-24358699	0	AGTCAAGCTATGGAGCATGTCA	2	3	2	CCD1	-	.
chr20	24358992	24359013	chr20:24358992-24359013	0	GAGCTTTTTGTGGAACATGCTT	1	2	2	AC1	2.0	.
chr20	24359320	24359348	chr20:24359320-24359348	0	GGGCAAATGCAAAGCTGAGAAACATGCTT	2	2	9	AD1	-	.
chr20	24360291	24360312	chr20:24360291-24360312	0	AGACTTGCCTTCAGGGAACCTC	1	2	2	AA1	1.0	.
chr20	24361095	24361114	chr20:24361095-24361114	0	GGACAAGCTGGAAAAAGTCC	2	2	0	AC2	-	.
chr20	24362640	24362664	chr20:24362640-24362664	0	TAGCATGCCTTTTATTGGCCAGCTT	1	3	5	BCC2	-	.
chr20	24363048	24363072	chr20:24363048-24363072	0	AGGCATGCTTTAGGTTGACAAGATT	1	2	5	CD	-	.
chr20	24365782	24365814	chr20:24365782-24365814	0	AAACATTTTCACCGACTTCATGGAAGCATGCCA	1	2	13	AC2	1.0	dELS
chr20	24370170	24370201	chr20:24370170-24370201	0	GGGCTAGACCCAGTGCATTCCAGAAGATGTTT	1	2	12	AD2	1.0	.
chr20	24370952	24370979	chr20:24370952-24370979	0	GACCAAGTTCACCAGTGAGAGCTTCTTC	1	2	8	AD3	1.0	.
chr20	24372695	24372723	chr20:24372695-24372723	0	AAACATGTTTGGAGTTTGTGAATAACTCT	2	2	9	AA1	-	.
chr20	24373263	24373295	chr20:24373263-24373295	0	GAACATGCTCCACTAACCCCTGGGGCCAAGACC	1	2	13	DD1	-	dELS
chr20	24374739	24374767	chr20:24374739-24374767	0	TAGCATGCTAAATTACTTTGTACAAGTTT	1	3	9	CCD2	2.0	.
chr20	24375738	24375768	chr20:24375738-24375768	0	AAGCATGATTTTAAAAAGTCTGGAATTGTTT	1	2	11	AD2	1.0	.
chr20	24376830	24376849	chr20:24376830-24376849	0	AAACATCCTTGTACATGTCT	3	2	0	AD2	-	.
chr20	24376922	24376941	chr20:24376922-24376941	0	AGACATTCTCAAGCATACTT	1	2	0	AA2	1.0	.
chr20	24381621	24381641	chr20:24381621-24381641	0	AAGCTACCTCCTAGCTTGCTA	1	3	1	ACC2	1.0	.
chr20	24386317	24386340	chr20:24386317-24386340	0	AAGCTGGTTTTATGAGACTTCTCC	1	2	4	AB2	1.0	.
chr20	24386544	24386572	chr20:24386544-24386572	0	GGGTAGGTTCTTTATAACAGAACAAGTTC	1	2	9	AB1	1.0	.
chr20	24389514	24389537	chr20:24389514-24389537	0	AGGTAAGCTCACTTGGACTTTCTT	1	2	4	AA2	1.0	dELS
chr20	24392360	24392379	chr20:24392360-24392379	0	AGGCTTCTCCAGACCTGTCC	1	2	0	AB2	1.0	.
chr20	24392634	24392666	chr20:24392634-24392666	0	GGAAAAGCCTTGTTAGAAACAGAGTGCTAGCCT	1	2	13	AD2	2.0	.
chr20	24393232	24393257	chr20:24393232-24393257	0	GGACAAGCTCACATGTGGGCAAGGAC	1	2	6	DD4	1.0	.
chr20	24394766	24394795	chr20:24394766-24394795	0	AAGCAATTCTTTATGAACAAAGGCATGTCT	1	1	10	A2	-	.
chr20	24395250	24395278	chr20:24395250-24395278	0	AGGCTTTCTTCACGGACACCAACTAGCTG	1	3	9	ACC2	-	.
chr20	24395721	24395740	chr20:24395721-24395740	0	AAACAACTCCAAAGTTGTCC	1	2	0	AA2	1.0	.
chr20	24400949	24400978	chr20:24400949-24400978	0	AGACATTTTTCTATACCTTTACACATGTTC	1	2	10	AD2	-	.
chr20	24401430	24401459	chr20:24401430-24401459	0	AAGCATACTTAAAAAAAAAAAAACTTTCTT	1	2	10	AA2	-	.
chr20	24402107	24402134	chr20:24402107-24402134	0	AAACAAGTTCAGCTCCTGTAATAAGTCG	1	3	8	ACC2	3.0	.
chr20	24403549	24403572	chr20:24403549-24403572	0	TAACATCTCTGTCAGGACTTGTTA	1	3	4	ACC2	5.0	.
chr20	24407181	24407210	chr20:24407181-24407210	0	GAACTTGTATTACAGGCTGTAAACAATTTT	1	2	10	AD2	-	.
chr20	24407311	24407332	chr20:24407311-24407332	0	AAACATGTTGGACAGCTTCCCC	2	3	2	ACC1	1.0	.
chr20	24407649	24407669	chr20:24407649-24407669	0	AAACATCTTTAGAACATCTCC	1	2	1	AA2	2.0	.
chr20	24413673	24413693	chr20:24413673-24413693	0	GAACTTGCCCCTGGCTTGCAT	1	2	1	CD	-	.
chr20	24416370	24416391	chr20:24416370-24416391	0	AAACAAGCTTTAAAAGTACTTC	1	2	2	AA1	1.0	.
chr20	24420434	24420455	chr20:24420434-24420455	0	GGTCATGCCTGCAGGCAACCCT	1	2	2	AD3	1.0	.
chr20	24420885	24420907	chr20:24420885-24420907	0	GGACTGGGTTGAGAGACATGTCT	2	2	3	BD1	3.0	dELS
chr20	24424208	24424237	chr20:24424208-24424237	0	AGGATAGTTTGAGCCAGGGAAGTCAAGCCT	1	2	10	AD2	-	.
chr20	24425551	24425570	chr20:24425551-24425570	0	CAGCAAGTCAAAGCTTTCCT	3	3	0	ACC1	-	.
chr20	24426037	24426057	chr20:24426037-24426057	0	AGGCAAGCATTGAGTATGTCT	1	2	1	AD2	-	.
chr20	24427037	24427058	chr20:24427037-24427058	0	GAGCTAGTCCAAATGTTTGCCT	1	2	2	AD1	-	.
chr20	24427093	24427121	chr20:24427093-24427121	0	AGACATTCCTTATTAATAAAATCATGCCT	1	2	9	AD2	1.0	.
chr20	24431370	24431400	chr20:24431370-24431400	0	AAACTACCCCCACAGCCTCCCAGACAAACTC	1	2	11	AA2	-	.
chr20	24434224	24434251	chr20:24434224-24434251	0	AGGCTTCTCTCATCAGACAGGCAAACCT	1	2	8	AA2	1.0	.
chr20	24436752	24436777	chr20:24436752-24436777	0	AGGGAAGTTTTAGTTAAGGCATATCC	1	2	6	AA2	-	.
chr20	24438026	24438056	chr20:24438026-24438056	0	TAACATGTTTTCCAGCAACGAAGAAATGTCT	1	2	11	AC2	-	.
chr20	24440887	24440916	chr20:24440887-24440916	0	AAACTTGTGGTCTGTTCAATGAGCTAGCTG	1	3	10	CCD2	1.0	.
chr20	24441352	24441373	chr20:24441352-24441373	0	ATGAAAGTTTAGAGACATGCTA	1	3	2	ACD1	-	.
chr20	24443452	24443473	chr20:24443452-24443473	0	AGGCATGTCTTTGCAGTAGCCC	2	2	2	AD1	-	.
chr20	24443593	24443616	chr20:24443593-24443616	0	AGGCTACTCCTTGGGGGCGTGTTT	1	2	4	AB2	1.0	pELS,CTCF-bound
chr20	24444672	24444703	chr20:24444672-24444703	0	CAAGTTGCTCATTTACTTGTCAGAGCTAGCTG	1	3	12	ACC1	-	pELS
chr20	24445537	24445558	chr20:24445537-24445558	0	AGGCAAGTTCAAGAGCTCCTTC	1	2	2	AB4	1.0	.
chr20	24450418	24450440	chr20:24450418-24450440	0	CACCTTGTTTAGTGAACATGTTA	1	3	3	CCD1	1.0	dELS
chr20	24450821	24450844	chr20:24450821-24450844	0	GAACATGCTGTAGAGAGCTTTCTG	1	3	4	ACC1	-	.
chr20	24451982	24452014	chr20:24451982-24452014	0	GGGCATGGCTCTGGCAACACTCGGGAGATGCCC	1	2	13	AD2	1.0	.
chr20	24453902	24453931	chr20:24453902-24453931	0	AGGCAAGTCTTGAAAAGTGAGGAATTGATT	1	2	10	AD1	-	.
chr20	24454178	24454199	chr20:24454178-24454199	0	AGGAAAGCTTAGAAGCAAGTTT	1	1	2	A1	1.0	.
chr20	24456584	24456613	chr20:24456584-24456613	0	CAGATAGCCTCTGAGACCTTGAGCAAGTCA	1	3	10	ACC1	1.0	.
chr20	24456825	24456847	chr20:24456825-24456847	0	AAGCAAGCCCTCCGAATTTGTCT	1	1	3	A2	-	.
chr20	24459837	24459856	chr20:24459837-24459856	3	GGGCATGTCCTGACTTTTCC	3	2	0	AC1	1.0	.
chr20	24461502	24461528	chr20:24461502-24461528	0	GATCTTCCTTCCAGGGTGGGCTAGCTT	1	2	7	AD1	1.0	.
chr20	24462695	24462717	chr20:24462695-24462717	0	CAGCATGCTGCAGAGAGTTGCCT	1	3	3	ACC2	-	dELS
chr20	24462737	24462766	chr20:24462737-24462766	0	GAGTAAGTTCCTTTGTTTAAAGGCATTCTT	1	2	10	AA2	1.0	dELS
chr20	24463588	24463619	chr20:24463588-24463619	0	AGAAATGCCCAGGAGAATGTAAGGCCAAGTCT	1	2	12	AD2	-	.
chr20	24464487	24464511	chr20:24464487-24464511	0	GAACTTGGCTGAGGGAAACTATTCC	1	2	5	AD2	-	.
chr20	24465416	24465442	chr20:24465416-24465442	0	ACACTTGCCTCCAACCCAGGCTTGGCT	1	2	7	DD3	1.0	dELS
chr20	24465664	24465690	chr20:24465664-24465690	0	GAACTTATCTCATTTCTAGACATGGTC	1	2	7	AD2	-	.
chr20	24465927	24465959	chr20:24465927-24465959	0	GAGCCAGCCTACAGGAAAAGGACAGACATGGCC	2	2	13	BD3	1.0	dELS,CTCF-bound
chr20	24466281	24466300	chr20:24466281-24466300	0	GAGCAGACCCGGACATGCCC	3	2	0	AB1	1.0	.
chr20	24468254	24468281	chr20:24468254-24468281	0	TGGCATGTTCTTCCAAGTTGAGAAGTTC	1	3	8	ACC2	2.0	.
chr20	24474751	24474778	chr20:24474751-24474778	0	GAACAATTCTTAGGTCTCCAACAAGTTC	1	2	8	AC2	-	.
chr20	24475276	24475297	chr20:24475276-24475297	0	AGGGTAGCCCCCAGGGAAGCCC	1	2	2	AA2	-	.
chr20	24475548	24475578	chr20:24475548-24475578	0	TGACATGCTGTCTAAGCACAGGGGCTGGCCT	1	3	11	BCC1	1.0	dELS
chr20	24475714	24475745	chr20:24475714-24475745	0	AACCTAGTCTTGGAATGCTTTCAGACATCTCT	1	2	12	AD3	-	.
chr20	24476271	24476297	chr20:24476271-24476297	0	AGACAGGTTTTTGTTGAAAGCTAACTT	1	2	7	AB2	-	.
chr20	24477463	24477495	chr20:24477463-24477495	0	CAGCTAGTCTGTTCTGCTACTTCAGCCTTGCCC	1	2	13	CD	1.0	dELS
chr20	24478013	24478045	chr20:24478013-24478045	0	GAGCATCCTCTCTTGGTAGAACCAGGTAAGCCT	1	2	13	AA2	-	.
chr20	24478491	24478516	chr20:24478491-24478516	0	GGGCTTGCTTGCTTTTGTATTTGTCT	1	2	6	AD1	-	.
chr20	24478973	24479000	chr20:24478973-24479000	0	AGGCTTTTCCCGGAAGATGGAAATGTTC	1	2	8	AA2	1.0	.
chr20	24481569	24481590	chr20:24481569-24481590	0	AGGCAAGTTTCTAAGCCAGCCC	1	1	2	B2	-	.
chr20	24483688	24483710	chr20:24483688-24483710	0	GGATATGTTTTCAAGAGTAGTTC	1	2	3	AA2	1.0	.
chr20	24484458	24484477	chr20:24484458-24484477	0	GAACTTTTCTGACCTAGCCT	2	2	0	AD2	-	.
chr20	24491515	24491545	chr20:24491515-24491545	0	CAGCATGCCCTGCTGCAGGAGGGATTTGCCT	1	2	11	AC2	-	.
chr20	24493390	24493415	chr20:24493390-24493415	0	AGACATGCACGGGCACACACATGCTT	1	2	6	DD2	-	.
chr20	24493520	24493551	chr20:24493520-24493551	0	AAGTTTGCTTACTGGTTTAAGTAGATTTGTTT	1	2	12	AA2	-	.
chr20	24495598	24495619	chr20:24495598-24495619	0	AAACATGCCAGAGAACATCCCC	1	2	2	AC2	1.0	.
chr20	24498087	24498114	chr20:24498087-24498114	0	AGCCCAGCCTTTAAACAAAAACAAGTCA	1	3	8	BCD1	-	.
chr20	24498705	24498727	chr20:24498705-24498727	0	CATAATGTCCTTCAGGCTTGTCC	1	3	3	ACD1	-	.
chr20	24500910	24500932	chr20:24500910-24500932	0	GGGGAAGCCCTGAGGGAAAGTTT	1	2	3	AA2	-	.
chr20	24501939	24501969	chr20:24501939-24501969	0	GAGACTGCTCTGCCCATGCCAGGGCAAGCTA	1	3	11	ABC1	1.0	.
chr20	24502602	24502631	chr20:24502602-24502631	0	CAGCTATTTCAGTGACTTTTAAGCAAGCTA	1	3	10	ACC2	1.0	.
chr20	24504460	24504479	chr20:24504460-24504479	0	ACCCAAGCCCAAACAAGCCC	3	2	0	DD4	2.0	.
chr20	24505841	24505872	chr20:24505841-24505872	0	AGACATGCCATTAAAAGAGTTGAAGCATTTTC	1	2	12	AC2	1.0	.
chr20	24507277	24507299	chr20:24507277-24507299	0	GAGGATGCTGCCAGGGCTTGCCC	1	2	3	AC1	1.0	dELS,CTCF-bound
chr20	24511590	24511617	chr20:24511590-24511617	0	ACACATGCCCTGTTGCCAGGACTGGCTT	2	2	8	BD3	1.0	.
chr20	24514150	24514175	chr20:24514150-24514175	0	GTACTAGCCACTGCAAAAACATGCCA	1	3	6	CCD1	-	.
chr20	24516461	24516489	chr20:24516461-24516489	0	AAACAAATTTACGAGAAAAAAACAACCCT	1	2	9	AA2	-	.
chr20	24520134	24520163	chr20:24520134-24520163	0	GAGCATGCTTTTATGTATATAGGTAAATCT	2	2	10	AA1	-	.
chr20	24524833	24524863	chr20:24524833-24524863	0	AGAGTTGTCTTTGCAGGGAAGAGACTTGGCC	1	2	11	AD3	1.0	.
chr20	24530482	24530512	chr20:24530482-24530512	0	AGGCTTTTCTGTGTGTGCTAAAGGCAAATTT	1	2	11	AA2	2.0	.
chr20	24533153	24533183	chr20:24533153-24533183	0	AGACATGCTCTCCCTGCAATCAGGCAGCTTA	1	3	11	ABC2	-	.
chr20	24533502	24533526	chr20:24533502-24533526	0	GGGTTTGTCCCCAAGAAACAAGCCT	1	1	5	A1	1.0	CTCF-only,CTCF-bound
chr20	24534538	24534570	chr20:24534538-24534570	0	TGGCTAACTCCTCACCCCGTTCAGGGCTTGCCG	1	3	13	ACC2	2.0	.
chr20	24535504	24535532	chr20:24535504-24535532	0	AGAGAAGCTCTCTAAAAGAAAAGATGTTT	1	2	9	AA2	1.0	.
chr20	24544497	24544527	chr20:24544497-24544527	0	GAACATTTTTGTAGGTGGAGAGGAAATGTTC	1	2	11	AA2	-	.
chr20	24544612	24544635	chr20:24544612-24544635	0	GAGCTGGCCTCTCAGAAGAAGTCC	1	2	4	AB2	1.0	.
chr20	24545338	24545358	chr20:24545338-24545358	0	TGGAAAGTTGGGAGCATGCTT	2	3	1	ACC1	1.0	.
chr20	24546464	24546495	chr20:24546464-24546495	0	TAGCTAGCTGTGATAGGCTGGGAAGCCAGCCT	1	3	12	BCC2	-	.
chr20	24546657	24546679	chr20:24546657-24546679	0	GAGCAGGTCCCACAGCCAAGCTC	1	2	3	BD2	-	.
chr20	24553151	24553183	chr20:24553151-24553183	0	GGGGTTGTTTGTTTTTTTCTTGTAAATTTGTTT	1	2	13	AA2	-	.
chr20	24559652	24559676	chr20:24559652-24559676	0	AGACAGGTCTGCTAGGAACAAATTC	1	2	5	AB2	1.0	.
chr20	24563048	24563068	chr20:24563048-24563068	0	AAAGTTGTCCCAAACTTGACT	1	2	1	AD3	-	.
chr20	24563174	24563199	chr20:24563174-24563199	0	AAACATCTCTCTTTATGGACCTGCCT	1	2	6	AB2	-	.
chr20	24564623	24564653	chr20:24564623-24564653	0	TAGTCTGTCCTTACAGATGAAGAACAAGCTC	1	3	11	ABC1	-	.
chr20	24565595	24565621	chr20:24565595-24565621	0	AAGCAAGCCACTAGGACAGATTAGTCC	1	2	7	AC2	-	.
chr20	24566545	24566575	chr20:24566545-24566575	0	CAGCTTGTTGTGTGAAGGGCTGGACTTGTTC	1	2	11	CC	1.0	.
chr20	24574660	24574681	chr20:24574660-24574681	0	TAGCTAGTTAAAAGACAAGTAT	1	3	2	CCD1	-	.
chr20	24574705	24574734	chr20:24574705-24574734	0	AAACAAGTCCTCTAATATAATGATATGTCT	1	2	10	AC1	1.0	.
chr20	24575118	24575141	chr20:24575118-24575141	0	GGGCTTTCTTCCCAAAGTTTGCCT	1	2	4	AA2	-	.
chr20	24576913	24576935	chr20:24576913-24576935	0	CAACCTGCTCAGCAGACAAGCTT	1	2	3	BC3	1.0	.
chr20	24578624	24578653	chr20:24578624-24578653	0	GCAAAAGCCTCAAATGAAGTGGGCAAGCTA	1	3	10	ACD1	2.0	.
chr20	24581521	24581544	chr20:24581521-24581544	0	GAGCATCTCCTGCAGAGATAGCCC	1	2	4	AA2	3.0	.
chr20	24589046	24589068	chr20:24589046-24589068	0	AAGCACGCTTTGTAAACCAGTTC	1	2	3	BB2	2.0	.
chr20	24592245	24592267	chr20:24592245-24592267	0	AAACTTGTCACTCAAGTAAGCCT	1	2	3	AC2	-	.
chr20	24592935	24592965	chr20:24592935-24592965	0	GAACAAGTTGATTTGCCCATGGAAAAAGTTG	1	3	11	ACC2	-	.
chr20	24595900	24595921	chr20:24595900-24595921	0	GAACAAACTTCTGGATTTGTTT	1	2	2	AA2	-	.
chr20	24596578	24596597	chr20:24596578-24596597	0	CATGTTGCCTAGGCTAGCCT	2	3	0	ACD1	2.0	.
chr20	24598089	24598117	chr20:24598089-24598117	0	GGGCCTGTTTGGGTGTCAGCAGCAAGCCT	1	2	9	BC2	-	.
chr20	24603296	24603328	chr20:24603296-24603328	0	GCACATGCCTTTGGCAGGGCTGTAGACAAGTGT	1	2	13	DD3	1.0	.
chr20	24605624	24605655	chr20:24605624-24605655	0	TAACTTGTTCTAGTGTATAAATGAACAAATAC	1	3	12	ACD2	-	.
chr20	24606364	24606390	chr20:24606364-24606390	0	GAACAATTTTCTCTGGGAAACTATTTC	1	2	7	AA2	-	.
chr20	24606564	24606588	chr20:24606564-24606588	0	GAACAAATCTGAATTAGAAATGTCC	1	2	5	AA2	-	.
chr20	24609871	24609898	chr20:24609871-24609898	1	AGACATGCCTGCACCCCAAGGCTTCCCC	2	1	8	A1	-	.
chr20	24611286	24611315	chr20:24611286-24611315	0	AGACTATTCTTCCAGCTCACGACCTTGTTT	1	2	10	AD2	1.0	.
chr20	24614912	24614938	chr20:24614912-24614938	0	AAACATTCTCAAACATCTGACTTGTCA	1	3	7	ACC2	1.0	.
chr20	24614967	24614999	chr20:24614967-24614999	0	AAGCAATTCTGTTACCTTGCAATTAACAAGCTT	1	2	13	AC2	-	.
chr20	24618496	24618520	chr20:24618496-24618520	0	AGACAAATTATGTCCCGACTAGCCT	1	3	5	ACC2	-	.
chr20	24620491	24620510	chr20:24620491-24620510	0	AGGCTAATTTGAGCTTCCTC	1	2	0	AA2	-	.
chr20	24621687	24621714	chr20:24621687-24621714	0	ATACTTGATCAGATCAGAGAACATGTCC	1	2	8	DD1	-	.
chr20	24627730	24627753	chr20:24627730-24627753	0	GGGAATGCTTTTCTGAGTTTGTTT	1	2	4	AA2	-	.
chr20	24627781	24627813	chr20:24627781-24627813	0	GAACAAGGTTGGGGGAACCCTAAGAATAAGCCC	1	2	13	AD2	-	.
chr20	24631793	24631816	chr20:24631793-24631816	0	AACCATATTCTGTGAAGCTAGCTT	2	2	4	AD1	-	.
chr20	24631838	24631860	chr20:24631838-24631860	0	AAATAAGCTTCTGTGGCTAGTTC	1	2	3	AC2	1.0	.
chr20	24631998	24632028	chr20:24631998-24632028	0	AAGCATCACTGCTGTCCAGCTAGGCATGTCC	2	2	11	AD1	1.0	.
chr20	24632070	24632090	chr20:24632070-24632090	0	AGACTAGACCAGAACTAGACT	1	2	1	DD2	1.0	.
chr20	24633116	24633135	chr20:24633116-24633135	0	TGGCTTGCTGCAGCAAGCTT	3	3	0	CCC	-	.
chr20	24633162	24633183	chr20:24633162-24633183	0	AAGCATGCCTGGAAACTGTCCC	3	2	2	AB4	-	.
chr20	24633986	24634005	chr20:24633986-24634005	0	ACACATGTCTGGATTTGTTT	3	2	0	AD2	1.0	.
chr20	24634765	24634786	chr20:24634765-24634786	0	GAGCTTTACTGCAAACATGTCC	2	2	2	AD1	-	dELS,CTCF-bound
chr20	24640133	24640155	chr20:24640133-24640155	0	AGACTAGCCTGGTCAACATGGTA	1	3	3	CCD1	1.0	.
chr20	24641222	24641245	chr20:24641222-24641245	0	AGACATGTTTAGGAGAACTTACTA	1	2	4	AC3	2.0	.
chr20	24642321	24642351	chr20:24642321-24642351	0	TGGCTTGTTGCTGTTGATGTCAAGCTTGCAC	1	3	11	CCD1	-	.
chr20	24642501	24642522	chr20:24642501-24642522	0	ATAAATGTTTTGGAACTTGTCT	1	2	2	AD4	1.0	.
chr20	24643796	24643816	chr20:24643796-24643816	0	AGAATAGTTTCAGAGATGCTC	1	2	1	AA2	-	.
chr20	24644349	24644379	chr20:24644349-24644379	0	ACACATGCTCTTCTGCAATGTGGCCTTGCCC	1	2	11	DD2	-	.
chr20	24645047	24645076	chr20:24645047-24645076	0	AAAAATGCTCTTACATTAGCAAAAATGCTT	1	2	10	AA2	1.0	.
chr20	24647395	24647417	chr20:24647395-24647417	0	AGTCACGCTTCAGAGGCAAGTTT	1	2	3	BD1	-	.
chr20	24647677	24647696	chr20:24647677-24647696	0	CAGCAAGCTGGAACCTGTTT	2	3	0	BCC2	-	.
chr20	24648207	24648239	chr20:24648207-24648239	0	AGACATGCCTCTGGGCAATGAAGAAGCAAACTC	2	1	13	A1	-	.
chr20	24649103	24649135	chr20:24649103-24649135	0	AAGCATGACCTGAACCAGGGGCCAAGGAAGCCT	1	2	13	AD2	1.0	dELS
chr20	24651122	24651152	chr20:24651122-24651152	0	TATCATGTTTCCTTATCACTTCAGCTTGTTT	1	3	11	CCD1	-	.
chr20	24655038	24655058	chr20:24655038-24655058	0	AAGCTTTCCTGAGACAAGGCC	1	2	1	AD2	1.0	dELS,CTCF-bound
chr20	24655662	24655693	chr20:24655662-24655693	0	GAACATATTCCTTTGATGATAAAAACTATTTT	1	2	12	AA2	-	.
chr20	24658675	24658705	chr20:24658675-24658705	0	GAGCCTGTTTCCCAGGGGCCTGGGAAAGCCC	1	2	11	AB2	1.0	.
chr20	24660441	24660461	chr20:24660441-24660461	0	CAGCATGTTCTAAGCATGGGT	2	3	1	CDD3	1.0	.
chr20	24660635	24660663	chr20:24660635-24660663	0	AGGCTTGTGCTCTCGTACACGGCTTGCTT	1	2	9	CD	2.0	.
chr20	24661634	24661654	chr20:24661634-24661654	0	GGACTGGCCTTCAGCATGCCA	1	3	1	BCC2	-	.
chr20	24665292	24665311	chr20:24665292-24665311	0	CTGCTTGTTCCGACTTGCTT	3	3	0	CCD1	1.0	dELS
chr20	24667800	24667819	chr20:24667800-24667819	0	GGGCTTCTTTGCACTTGTCC	2	2	0	AD2	1.0	.
chr20	24668022	24668051	chr20:24668022-24668051	0	GGAAAAGCCTCAGTTCCCAGGGGCTTGGCC	1	2	10	AD3	1.0	.
chr20	24668459	24668488	chr20:24668459-24668488	0	AGGCATCCCCCCACCTCCCCAGGCATCCTC	1	2	10	AA2	-	.
chr20	24669604	24669633	chr20:24669604-24669633	0	AAGCATGTCCATTGAGTAATGAATTTGTCA	1	2	10	AC1	1.0	.
chr20	24670010	24670042	chr20:24670010-24670042	0	AGACATTCCCAGTGGGTGGGGCCGGGCTTGGCT	1	2	13	AD2	-	.
chr20	24671198	24671227	chr20:24671198-24671227	0	AGACAAGTGTCCCCTTAGCTGAGCATGTCG	1	2	10	CD	1.0	.
chr20	24672917	24672944	chr20:24672917-24672944	0	GGACAACCCCCACAAAGAGAGCTAGCTG	1	2	8	AC2	2.0	dELS
chr20	24677231	24677256	chr20:24677231-24677256	0	GGACTCATTCTGATGGAGACAAGTCT	1	2	6	AB1	1.0	dELS
chr20	24679811	24679843	chr20:24679811-24679843	0	AAGCTTGTCCAAACCAAAACGAGAGGCCTATCT	1	2	13	AB1	1.0	.
chr20	24680135	24680160	chr20:24680135-24680160	0	GGACTTTCCAGGTACCCAGCTAGCCC	1	3	6	ACC2	1.0	.
chr20	24681678	24681705	chr20:24681678-24681705	0	AGCCCTGCCTCAGCCTGTGGACAAGCCC	1	2	8	BD4	1.0	.
chr20	24682407	24682431	chr20:24682407-24682431	0	GGACTTGTTCCCTCAGGGCATGAGT	1	2	5	DD4	-	.
chr20	24684442	24684473	chr20:24684442-24684473	0	AAGCAGGTTCAAAGGTTCAGCAAAGGAAGCCC	1	2	12	AB2	-	dELS
chr20	24687012	24687031	chr20:24687012-24687031	0	AAACATGCGTAGGCAAGTAT	3	2	0	DD2	1.0	.
chr20	24687103	24687131	chr20:24687103-24687131	0	GATCTAGTTTTAGTTCTTTAAGCAATCTC	1	2	9	AD3	1.0	.
chr20	24690282	24690301	chr20:24690282-24690301	0	GAATTTGTTGAGACTTGTTT	2	2	0	AC1	-	.
chr20	24690627	24690647	chr20:24690627-24690647	0	AAACTTGCCCCAAGCTAGCTG	2	1	1	C1	-	.
chr20	24691148	24691178	chr20:24691148-24691178	0	AGGCAAGCTCCGATGTTTCCTATGCATACCT	2	2	11	AD1	-	.
chr20	24695145	24695175	chr20:24695145-24695175	0	GGGCAAACTTCATTAGTTCCAGCACTTGCTC	1	2	11	AD2	3.0	dELS
chr20	24695814	24695841	chr20:24695814-24695841	0	GAGCAACCCCTGAAGCAAGGGCAGGTCC	1	2	8	AB2	1.0	.
chr20	24700440	24700466	chr20:24700440-24700466	0	CAGCAAGTCAGACCTGGAAGCATACTC	1	3	7	ACC1	1.0	.
chr20	24700886	24700914	chr20:24700886-24700914	0	TAACTTGTCCCTGTGCATGTAGCTTGCAT	1	3	9	CCD1	2.0	.
chr20	24701953	24701979	chr20:24701953-24701979	0	GGTCTAGTCATGATTTTAAACAAGTTA	1	3	7	CCD1	-	.
chr20	24703412	24703439	chr20:24703412-24703439	0	AGGCAAGCTGCCCGCACGCAGGAAGCCC	1	3	8	ACC2	-	.
chr20	24704836	24704858	chr20:24704836-24704858	0	GGGCTTCTCTAGAGAGCTAGTGT	1	2	3	AD2	-	.
chr20	24704911	24704930	chr20:24704911-24704930	0	AGGGTAGTTTGGGCTTCCTT	1	2	0	AA2	1.0	.
chr20	24705070	24705092	chr20:24705070-24705092	0	CAACAAGTTACATGGCCAAGCCC	1	3	3	CCD2	-	.
chr20	24705367	24705397	chr20:24705367-24705397	0	AGAAATACTCATTTTCATGCAAGACTTGCTT	2	2	11	AA1	-	.
chr20	24706537	24706559	chr20:24706537-24706559	0	AGACATGTTCTTCAAATTTATCT	2	2	3	AA1	-	.
chr20	24706934	24706953	chr20:24706934-24706953	0	AGGCATGTTTGAAAATATCT	2	2	0	AA1	1.0	.
chr20	24708175	24708201	chr20:24708175-24708201	0	GAGCATTCTCAAGCTGGAAGCTAGACT	1	2	7	AD2	-	.
chr20	24708915	24708940	chr20:24708915-24708940	0	ATGCATGTCCTACATCAGCCTTGCTT	1	2	6	DD2	1.0	dELS
chr20	24709837	24709858	chr20:24709837-24709858	0	AACCCTGTCTGCAAGCATGTCA	2	3	2	BCD1	1.0	.
chr20	24710318	24710346	chr20:24710318-24710346	0	TGGCAAGTTTTCTGCAATTAGGCATACAC	1	3	9	ACD2	-	DNase-H3K4me3
chr20	24712861	24712887	chr20:24712861-24712887	0	TGTTATGTTTTCCTCTTGGACTAGTCC	1	3	7	ACD1	1.0	.
chr20	24715528	24715559	chr20:24715528-24715559	0	TGGCAAGCTGCTTCCTTCAAAGGGGCTTGTGC	1	3	12	CCD1	-	.
chr20	24717076	24717096	chr20:24717076-24717096	0	TAACTTGTTCTGGGCTTTTCT	1	2	1	AC2	-	.
chr20	24721105	24721130	chr20:24721105-24721130	0	GGAGATGCCACCCTGATGACATGCTT	1	3	6	ACC1	-	.
chr20	24722134	24722159	chr20:24722134-24722159	0	AGGCATGCTCACTAATGGACAAGTTC	2	0	6	0	-	dELS
chr20	24722723	24722742	chr20:24722723-24722742	0	AGACCAGCCCAGACTTTCCC	3	2	0	AB3	-	dELS
chr20	24722876	24722896	chr20:24722876-24722896	0	CAGCAGGCTCCAGACTTGTCA	1	3	1	BCC2	-	dELS
chr20	24723518	24723537	chr20:24723518-24723537	0	TAACTTGCTAAGACTTCTCC	3	3	0	ACC1	1.0	.
chr20	24724185	24724205	chr20:24724185-24724205	0	CAGGGAGCCTAGAGCTAGTTC	1	3	1	ABC1	1.0	.
chr20	24724736	24724766	chr20:24724736-24724766	0	GAGGTTGATTCAGAACCTTAAGGGCATGTCC	2	2	11	AD1	-	.
chr20	24725009	24725031	chr20:24725009-24725031	0	GGACAAGTCTGCATAGCTTTTTG	1	3	3	ACC1	-	.
chr20	24731172	24731192	chr20:24731172-24731192	0	GAGCATCTTTCAGACAGGCCT	1	2	1	AB2	1.0	dELS
chr20	24732371	24732397	chr20:24732371-24732397	0	GAGCAAGTCTGATGCAGAAACCTGCGT	1	2	7	BD1	2.0	.
chr20	24732525	24732551	chr20:24732525-24732551	0	AAACATTTTCAACATTTAAACATTTCT	1	2	7	AA2	-	.
chr20	24733787	24733818	chr20:24733787-24733818	0	AGGATAGCTTTGGCATAAAGAGGAACATATTT	1	2	12	AA2	1.0	.
chr20	24734008	24734032	chr20:24734008-24734032	0	GGACTAGTCCCAGCTGAGCTGGCGT	1	2	5	BD4	1.0	.
chr20	24736241	24736263	chr20:24736241-24736263	0	TGACTTGTCCCTTGGACACGCCA	1	3	3	BCC1	2.0	.
chr20	24736305	24736335	chr20:24736305-24736335	0	AGACTTGCCTCTTGCCGTAAGGGTCATGGCT	1	2	11	DD1	-	.
chr20	24737494	24737525	chr20:24737494-24737525	0	TGACAAGTCTTAGCAGAAGCCATGAAAAGCTT	1	3	12	ACC2	-	.
chr20	24740189	24740221	chr20:24740189-24740221	0	GGGCTTGTTTTTCAGTGGGGTTTGTAAATGTTT	2	2	13	AD1	1.0	.
chr20	24741266	24741285	chr20:24741266-24741285	0	CATGTTGCCTAGGCTAGTCT	2	3	0	ACD1	-	.
chr20	24742052	24742084	chr20:24742052-24742084	0	TGAGCAGCCTGCGGCCCCAGCCTGGACTTGCCC	1	3	13	ABC1	1.0	dELS
chr20	24743714	24743734	chr20:24743714-24743734	0	CAGCAGGTCTGGAGCAAGCCT	1	2	1	BC1	-	dELS,CTCF-bound
chr20	24744491	24744510	chr20:24744491-24744510	0	GTTCATGCTCAAACAAGTTA	3	3	0	CDD2	-	.
chr20	24744515	24744545	chr20:24744515-24744545	0	AGGCATCCATTTCCATATGTTAAGCAAGTTT	2	2	11	AD1	-	.
chr20	24745200	24745221	chr20:24745200-24745221	0	GACATTGTCTGAAAACTTGTTG	1	3	2	ACD1	1.0	.
chr20	24746260	24746284	chr20:24746260-24746284	0	TGACAAGCCTTTGCCCGGCAGGCCC	1	3	5	BCC1	2.0	.
chr20	24748779	24748809	chr20:24748779-24748809	0	AACCTTTCCTACTAACAATCAAAACTTGCCT	1	2	11	AD1	-	.
chr20	24750507	24750533	chr20:24750507-24750533	0	GGAAAAGTCTCTTTAAGAAACTATCCC	1	2	7	AA2	1.0	.
chr20	24752456	24752484	chr20:24752456-24752484	0	AGGCATGTGTGGGACTGCAAAGCTGGTTT	1	2	9	BD2	1.0	.
chr20	24752864	24752887	chr20:24752864-24752887	7	GTGCAAGCCCCAACATGCAAGCCC	1	2	4	DD2	1.0	.
chr20	24752889	24752908	chr20:24752889-24752908	7	GGTCAAGCCTGGTCAAGCCT	2	2	0	DD2	-	.
chr20	24753211	24753242	chr20:24753211-24753242	0	AGGCCAGCCCTCACCACACACCAGACATGCTG	1	2	12	BC2	2.0	dELS
chr20	24758506	24758526	chr20:24758506-24758526	0	AAACAAGTAACAAGCATGCTA	1	3	1	CCD2	-	.
chr20	24763416	24763438	chr20:24763416-24763438	0	GAGCATGCCCCAGCAGCTTCTCA	1	3	3	ACC1	-	.
chr20	24764622	24764651	chr20:24764622-24764651	0	AGACTTCCCTGTGATGCTCTGGACTTTCTT	1	2	10	AA2	-	.
chr20	24766423	24766453	chr20:24766423-24766453	0	GGGCTTGCTTTGAGATCTCAGGGGCATACTC	2	1	11	A1	-	.
chr20	24766555	24766584	chr20:24766555-24766584	0	AGCCAAGTCTAAGAAGATTAAGAGTTGCCT	1	2	10	AD2	2.0	.
chr20	24768220	24768244	chr20:24768220-24768244	0	GGACTTGCCTCCATGGGAGCAGCCC	1	2	5	AB1	-	.
chr20	24769841	24769865	chr20:24769841-24769865	0	GGACCTGCCCCCAGGGAGCAGGTCT	1	2	5	BB2	1.0	.
chr20	24770144	24770169	chr20:24770144-24770169	0	GGGCATGCCCCACGCAGAGTTTGGCC	2	2	6	AD1	-	.
chr20	24770618	24770647	chr20:24770618-24770647	0	GGACTTTCTTTGTGCCTCAGCAGCAAGCCT	1	2	10	AC2	1.0	.
chr20	24773348	24773367	chr20:24773348-24773367	0	GAAATTGCTTGGACAGGCTT	3	2	0	AB3	2.0	dELS
chr20	24773471	24773502	chr20:24773471-24773502	0	AAAGTTGTTTCCACTCTTCCGGGAGCATATTT	1	2	12	AA2	1.0	dELS
chr20	24777462	24777487	chr20:24777462-24777487	0	AATCATGTTTCTACAGAATCATGTCT	1	2	6	DD2	2.0	.
chr20	24779642	24779671	chr20:24779642-24779671	0	GGATTTTCCTGGAGGGAATGAGGCATGTCC	2	2	10	AA1	2.0	.
chr20	24779931	24779952	chr20:24779931-24779952	0	GAGCTAGCTTCAGGGTTTACTT	1	2	2	AA1	1.0	.
chr20	24780299	24780318	chr20:24780299-24780318	0	CCAGAAGTTCAAGCTTGCTC	2	3	0	ACD1	-	.
chr20	24781385	24781407	chr20:24781385-24781407	0	AAGAAAGCTCTGAGAACATCCCT	1	2	3	AA2	1.0	.
chr20	24782780	24782801	chr20:24782780-24782801	0	ACGCTTGATTCTGGGCTAGCCT	1	2	2	DD1	1.0	.
chr20	24784126	24784147	chr20:24784126-24784147	0	GAGCAAGTCTGCTAGCAAGACA	1	3	2	CCD1	-	.
chr20	24785191	24785212	chr20:24785191-24785212	0	GGGCTAGTCCTCAGACATGATG	2	2	2	CD	-	.
chr20	24786358	24786386	chr20:24786358-24786386	0	GGGCTTTCTCTGAAACCTGGAACCTGCTC	1	2	9	AB2	-	.
chr20	24787860	24787885	chr20:24787860-24787885	0	AGTGATGTCTGATGGAGAGCTAGTTC	1	2	6	AD4	-	.
chr20	24788848	24788876	chr20:24788848-24788876	0	AGGCATGCATCATCACACCAGGCTAACTT	1	2	9	AD2	-	.
chr20	24790191	24790218	chr20:24790191-24790218	0	AGACTTTCTTCTTTGTTAAGCCAAGCCT	1	2	8	AD2	-	.
chr20	24793669	24793698	chr20:24793669-24793698	0	CAGCTAGCTGCTGGGGAACTAAGCACGTCC	1	3	10	BCC1	3.0	.
chr20	24794716	24794741	chr20:24794716-24794741	0	AGCCCAGCCTTACAACAGACATGCTA	1	3	6	BCD1	-	.
chr20	24795262	24795292	chr20:24795262-24795292	0	CAGCATGGCCAGCCGAGCTGTCAGCAAGCCC	1	3	11	CCD2	2.0	.
chr20	24795555	24795575	chr20:24795555-24795575	0	AGCCATGTCCAGGGCATGGCC	2	2	1	DD3	-	CTCF-only,CTCF-bound
chr20	24797556	24797588	chr20:24797556-24797588	0	GAACATGCTGGAACTTCTATTTATAGCTATTTT	1	3	13	ACC1	-	.
chr20	24798945	24798977	chr20:24798945-24798977	0	GGAAAAGTTCACAGACTGGAGTGGGACCAGCCC	1	2	13	AB2	1.0	.
chr20	24799874	24799903	chr20:24799874-24799903	0	TGATGAGTCCAAAGTGTCAGGGACTTGCCT	1	3	10	ABC1	2.0	.
chr20	24801128	24801153	chr20:24801128-24801153	0	TAGCAAGCCTCATGCAAAGCAAGTCA	1	2	6	CC	2.0	CTCF-only,CTCF-bound
chr20	24802610	24802639	chr20:24802610-24802639	0	TAAAATGCCACAGGCCGAGTGGACAAGTCT	1	3	10	ACC1	-	.
chr20	24803020	24803048	chr20:24803020-24803048	0	GGGGAAGTATGATGAATAAAGGCTAGCCC	1	2	9	AD1	3.0	.
chr20	24804970	24805000	chr20:24804970-24805000	0	CAGCTTGTCCCGCACTTTCGAAAGCTCTTCT	1	3	11	ABC2	1.0	dELS
chr20	24807589	24807616	chr20:24807589-24807616	0	CAGCATGCTCTCAACTGTAGGCTGACCT	1	3	8	ABC2	1.0	dELS
chr20	24808926	24808958	chr20:24808926-24808958	0	AGGCAAGCTCCTCAGGAGGCCCAGGGCAGGGCT	1	2	13	BD4	-	.
chr20	24812744	24812769	chr20:24812744-24812769	0	GGACATGTCTATCACTCAGCATACCC	1	2	6	AC1	2.0	.
chr20	24812957	24812977	chr20:24812957-24812977	0	ATGCAAATTCTAGGCTTGCCC	1	2	1	AD1	-	.
chr20	24813644	24813674	chr20:24813644-24813674	0	GGGCTAGCCAGCCTTCCAGAGGAGCCTGTCC	1	2	11	BC2	-	.
chr20	24819123	24819146	chr20:24819123-24819146	0	AAACATTTTCATTAGAGCTAGTGC	1	2	4	AD2	1.0	.
chr20	24824149	24824176	chr20:24824149-24824176	0	CCAGATGCTCTTTTGCACAGGCATGTCT	1	3	8	ACD1	1.0	.
chr20	24825001	24825033	chr20:24825001-24825033	0	TGGCAAGTCCAAGGTCAAGGAGCCAGCAGGTTC	1	3	13	BCC1	-	.
chr20	24826030	24826055	chr20:24826030-24826055	0	TGACTTGTTCCCCTGAGGGCTTGATA	1	3	6	CCD1	1.0	.
chr20	24828497	24828528	chr20:24828497-24828528	0	AAACATGCTCTTCTCTCTCCATAGCCATTTCC	2	2	12	AD1	2.0	.
chr20	24830571	24830591	chr20:24830571-24830591	0	ATACTTGTTCCAGACAAGGCT	1	2	1	DD3	-	.
chr20	24832126	24832149	chr20:24832126-24832149	0	GACCTAGTTTATAGAAGCAAATCT	1	2	4	AD3	-	.
chr20	24833413	24833443	chr20:24833413-24833443	0	GGACATTCTCAAACTATTGCCAAATATGTCC	1	2	11	AA2	1.0	.
chr20	24833567	24833591	chr20:24833567-24833591	0	AGACATGATTCGCCTGGAGATGCCC	1	2	5	AD2	-	.
chr20	24833705	24833729	chr20:24833705-24833729	0	AAGTGAGCTCAGAAAGAACAAGCCA	1	3	5	ABC1	-	.
chr20	24836081	24836111	chr20:24836081-24836111	0	GGGCATGTCTTGTCCAGCGCAGTACATGCCA	1	2	11	CD	2.0	.
chr20	24839215	24839244	chr20:24839215-24839244	0	TAACATGTGCAGCATTCAGTGGACAAGTTT	1	2	10	CD	2.0	.
chr20	24840150	24840177	chr20:24840150-24840177	0	GGACATGCTTGGGGCCCAGTGCAAACTC	2	2	8	AD1	-	.
chr20	24841478	24841501	chr20:24841478-24841501	0	GAGCAAGAATTGAAAAACTAGCTT	1	2	4	DD1	-	.
chr20	24845269	24845296	chr20:24845269-24845296	0	GGGCTGGTTTTTTCTTGTAAATTTGTTT	1	2	8	AB2	1.0	.
chr20	24845899	24845923	chr20:24845899-24845923	0	AGGATTGTCTTGGTTATACAAGCTC	1	2	5	AD2	2.0	.
chr20	24846590	24846615	chr20:24846590-24846615	0	AAATATGTTCCATCAAAACCTAGTTT	1	2	6	AD2	1.0	.
chr20	24849590	24849620	chr20:24849590-24849620	0	TAGCTTCTTTGCATTGGGTTAGAACATGCTG	1	3	11	ACC2	2.0	.
chr20	24859806	24859837	chr20:24859806-24859837	0	AGACATGTCTCATCTACCCGCGAGGCCTTTCT	2	2	12	AB1	1.0	.
chr20	24861059	24861083	chr20:24861059-24861083	0	GAACATGTATATGGCAGGCATCTCT	1	2	5	AD2	3.0	.
chr20	24862286	24862312	chr20:24862286-24862312	0	GAGCTTGTCTAACACCAGAACCTGTCA	1	2	7	BC1	-	.
chr20	24863217	24863245	chr20:24863217-24863245	0	AGACAAGTCCACGACCATAGGGGTAGATT	1	2	9	AD1	-	.
chr20	24864075	24864095	chr20:24864075-24864095	0	GAACTTTCTAGAGACTTGTTT	1	2	1	AC1	-	.
chr20	24864626	24864648	chr20:24864626-24864648	0	AAACATGGTTTGTGGACAGGCCC	1	2	3	BD2	-	.
chr20	24865537	24865567	chr20:24865537-24865567	0	GAGCCAGCCCTGCAGGTGTGAGAAATTGTTT	1	2	11	AB2	1.0	.
chr20	24871301	24871323	chr20:24871301-24871323	0	TGTTATGTTTGGGGGACTTGTTC	1	3	3	ACD1	1.0	.
chr20	24871509	24871528	chr20:24871509-24871528	0	AGCCATGCTTGGACTGGCCT	3	2	0	BD3	-	.
chr20	24871750	24871770	chr20:24871750-24871770	1	GGGCATGCCCCAGGCCAGTTC	2	1	1	B2	1.0	.
chr20	24872553	24872583	chr20:24872553-24872583	0	TGACATGCCCAGGCGGCAGTGGGGCTAGGGC	1	3	11	CDD3	2.0	dELS,CTCF-bound
chr20	24872944	24872968	chr20:24872944-24872968	0	GGACAAGCCTCAGCAGAGCCTGTGT	1	2	5	BD1	-	dELS,CTCF-bound
chr20	24875092	24875122	chr20:24875092-24875122	0	CAGCATGTTCCTTCCTGCTCAGAGCAGCTCC	1	3	11	ABC2	1.0	.
chr20	24876324	24876345	chr20:24876324-24876345	0	GCACATTTTTAAAGACAAGTCT	2	2	2	AD1	-	.
chr20	24876493	24876521	chr20:24876493-24876521	0	GGCCAAGCCTGGATTGAATAGAAAAGCTT	1	2	9	AD2	1.0	.
chr20	24877016	24877048	chr20:24877016-24877048	0	AGACATTTCTTCAAAGAAGACATAAACATGGCC	1	2	13	AD2	-	.
chr20	24881053	24881076	chr20:24881053-24881076	0	AAGCCAGTCTAAGAAGACTAATTC	1	2	4	AB3	-	.
chr20	24881755	24881779	chr20:24881755-24881779	0	GGGCTTATTCCAGAAATGCAAGCTT	1	2	5	AD2	-	.
chr20	24889543	24889575	chr20:24889543-24889575	0	TAACAAGTTGAGCAAAAAGACTCGAGCAAACCT	1	3	13	ACC1	-	.
chr20	24890321	24890346	chr20:24890321-24890346	0	AGACTTGCCCTACTTGAGACTTGCCC	2	0	6	0	-	.
chr20	24893882	24893902	chr20:24893882-24893902	0	GGACTTTTTTTAAACAAGATC	1	2	1	AD2	-	.
chr20	24893917	24893945	chr20:24893917-24893945	0	ATGCATGCCAAAGTTTGAGAAGCAAGCCA	1	3	9	CCD1	-	.
chr20	24895186	24895216	chr20:24895186-24895216	0	AAACAAGCTGCTACAACTCTAAGACTAATTT	1	2	11	AC2	-	dELS
chr20	24900151	24900181	chr20:24900151-24900181	0	GAGCTTGTTACCTGCTGCGGGACACAAGTTC	1	2	11	CD	-	.
chr20	24901059	24901082	chr20:24901059-24901082	0	AGGCTTGCTTAGGTAAACAAAGCA	1	3	4	ACD2	-	.
chr20	24905750	24905782	chr20:24905750-24905782	0	AAACAAATTTACAAGAAAAAAACAAACAACCCC	1	2	13	AA2	-	.
chr20	24909308	24909334	chr20:24909308-24909334	0	AAGCATACTGGGAGAAAGGGCTTGCTG	1	3	7	ACC2	1.0	.
chr20	24909862	24909892	chr20:24909862-24909892	0	ATGCATGCCTTTGATGGCCAAGGTCTTGTTT	1	2	11	DD2	-	.
chr20	24912187	24912206	chr20:24912187-24912206	0	TGACATGTTTTGAAATGTCC	3	3	0	ACC2	1.0	.
chr20	24913263	24913285	chr20:24913263-24913285	0	TGACTGGTCAGCGGAGCATGTCT	1	3	3	BCC2	1.0	.
chr20	24914056	24914088	chr20:24914056-24914088	0	AAACAAGTTTTACTGGGGGTTCTGAAGAAACTC	1	2	13	AA1	-	dELS
chr20	24914102	24914132	chr20:24914102-24914132	0	AAACAAGTTTACTGGGGTCTGAAAGAACTCC	1	2	11	AA1	1.0	dELS
chr20	24919796	24919819	chr20:24919796-24919819	0	AGGCCTGCCCTGTGGAGCATCCCT	2	2	4	AB3	1.0	.
chr20	24919998	24920020	chr20:24919998-24920020	0	AGACTGGTCTTTGGAACTTGCCC	1	1	3	B2	1.0	.
chr20	24920938	24920961	chr20:24920938-24920961	0	AGGCATGTTTTTGCATACCAGCCC	2	2	4	BD1	-	.
chr20	24927033	24927065	chr20:24927033-24927065	0	AAACAAATTTACAGGAAAAAAACAAACAACCCC	1	2	13	AA2	-	.
chr20	24928294	24928314	chr20:24928294-24928314	0	AAGCAAGCTTTCTGCTTGCCC	1	2	1	CD	1.0	.
chr20	24928374	24928404	chr20:24928374-24928404	0	TCCCTTGCCCTTGTTGGGAAGGGACTTGCTT	1	3	11	CDD2	-	.
chr20	24930823	24930852	chr20:24930823-24930852	0	AGGCTTATCCAACACTAACTGAGAAAGCTC	1	2	10	AA2	-	.
chr20	24931515	24931534	chr20:24931515-24931534	0	GACCAAGTCTGGACAACCCC	2	2	0	AD3	2.0	pELS,CTCF-bound
chr20	24932560	24932591	chr20:24932560-24932591	0	GATCCAGCTCCTGATATAATGGGGGCTTGTCC	1	2	12	BD4	-	pELS
chr20	24934228	24934253	chr20:24934228-24934253	0	TGACATGTCTTTCAGGAAACATGGCT	1	2	6	CD	-	dELS
chr20	24938836	24938858	chr20:24938836-24938858	0	GGACCTGTTTCAGAGCCTTGTCT	1	2	3	BD2	1.0	.
chr20	24941616	24941640	chr20:24941616-24941640	0	ATGCATGGTCACCCAGAACTTGTTT	1	2	5	DD1	1.0	.
chr20	24950863	24950890	chr20:24950863-24950890	0	AGGCAAGTTCACTCCAGAGAAGTGGCTC	1	2	8	AB1	1.0	pELS
chr20	24953030	24953050	chr20:24953030-24953050	2	TACCCTGCCCAGGGCATGCCC	2	3	1	BCD1	-	dELS
chr20	24955805	24955826	chr20:24955805-24955826	0	AGGACAGTCCCAGGGCATGCCA	2	3	2	ABC1	1.0	.
chr20	24958183	24958206	chr20:24958183-24958206	0	AAACTTGTGAAGGACAGCATGTTT	1	3	4	CCD2	-	.
chr20	24960203	24960226	chr20:24960203-24960226	0	AGGCAAGCCTTACCAGGGATCTCC	2	2	4	AA1	-	dELS
chr20	24962778	24962800	chr20:24962778-24962800	0	CAGCTTCCCTCCTGAGCTAGTCG	1	3	3	ACC2	2.0	dELS,CTCF-bound
chr20	24963626	24963656	chr20:24963626-24963656	0	AGACAAGCCCAGGTGGGGCCCGGGCATCCTC	2	1	11	A1	-	.
chr20	24964842	24964869	chr20:24964842-24964869	0	GGAAATGTTCAAGCAGACAGACAAGCTG	1	2	8	AC2	2.0	dELS
chr20	24966195	24966223	chr20:24966195-24966223	0	GAGCTAGCCCAAGACAAGAGGACATGCCC	2	0	9	0	1.0	dELS,CTCF-bound
chr20	24969027	24969055	chr20:24969027-24969055	1	AGGCATGTTCTCCACAAACAGATCAGCCC	2	2	9	AB1	-	.
chr20	24969789	24969810	chr20:24969789-24969810	0	AAACTTGATTCGAGGCTGGCCC	1	2	2	BD2	-	.
chr20	24969963	24969990	chr20:24969963-24969990	0	AGACTTGCACCCTCAGACGGACTGGCCT	1	2	8	BD2	-	.
chr20	24972968	24972995	chr20:24972968-24972995	0	GTGCATGTCCATGAACAAAAAGATGTCT	1	2	8	AD2	-	.
chr20	24974998	24975029	chr20:24974998-24975029	0	CAGCAAGCTGGGAGTAGAGGGGAAACTTTCTT	1	3	12	ACC1	-	.
chr20	24976287	24976312	chr20:24976287-24976312	0	CAACATGTCTGATAAAGAACTATTAT	1	3	6	ACD2	1.0	.
chr20	24978103	24978124	chr20:24978103-24978124	0	AAAGAAGCTGCTCAGCAAGCCC	1	3	2	ACC1	-	dELS
chr20	24983243	24983267	chr20:24983243-24983267	0	GGACTAACTCATTTAAAATAAGCTT	1	2	5	AA2	-	.
chr20	24994299	24994331	chr20:24994299-24994331	0	AAACATGTCCCAGCCATAACATTGAACTCACTG	1	3	13	ABC2	-	pELS,CTCF-bound
chr20	24994528	24994553	chr20:24994528-24994553	0	GAGTTAGTCCATCGATAGTCTTGCCC	1	2	6	AD2	1.0	.
chr20	24996735	24996763	chr20:24996735-24996763	0	AGGCTAGCATTGTCTACCTGGACATATCC	1	2	9	AD2	1.0	.
chr20	24998394	24998422	chr20:24998394-24998422	0	TGGCAAGTTTGGGGGGTAATGGCATTCCT	1	3	9	ACC1	1.0	.
chr20	25000372	25000394	chr20:25000372-25000394	0	TGACATGCTGGCAGAACCTGTTT	1	3	3	BCC2	-	dELS,CTCF-bound
chr20	25004880	25004902	chr20:25004880-25004902	0	AGACCAGCCTGGCCAACATGTTA	1	3	3	BCC1	-	.
chr20	25007271	25007290	chr20:25007271-25007290	0	GAACATGTTCAAGTAAATCC	2	2	0	AA1	-	.
chr20	25007403	25007432	chr20:25007403-25007432	0	TAACTAGCTCTGTGTTATCTGAGCAGGCGC	1	3	10	BCD2	2.0	.
chr20	25008380	25008399	chr20:25008380-25008399	0	GAGCATGCTCAAACAACTAC	4	2	0	AD4	-	.
chr20	25008821	25008840	chr20:25008821-25008840	0	TGACTAGCCTGCACATGCCA	3	3	0	CCD2	2.0	.
chr20	25008996	25009015	chr20:25008996-25009015	0	AGGCCTGCCTAGGCAACCTC	3	2	0	AB3	1.0	dELS
chr20	25010863	25010894	chr20:25010863-25010894	0	AGGCTTGCTGGGTCTAGGTCCTAGACAAGGTC	1	2	12	CD	-	.
chr20	25011827	25011856	chr20:25011827-25011856	0	AGGGTGGCCTCCCAGCGGGAGGGCAAGCCT	1	2	10	AB1	-	dELS
chr20	25012204	25012232	chr20:25012204-25012232	0	GAGCTGGCTTGAGTGCTATGACCAAGCCC	1	2	9	BD2	-	.
chr20	25020309	25020332	chr20:25020309-25020332	0	AAAGAAGCCCCATGGGACAGGTCC	1	2	4	AB3	-	.
chr20	25021563	25021590	chr20:25021563-25021590	0	GAGCTTGTCCCCCCACTCCACCATGTTC	1	2	8	CD	-	.
chr20	25023033	25023057	chr20:25023033-25023057	0	GAGCATGTCCTCACTGCCCATGCTC	1	2	5	DD1	1.0	dELS
chr20	25031348	25031378	chr20:25031348-25031378	0	GAAGTAGCTTAATACCTGCAAAGACAAACTC	1	2	11	AA2	-	pELS
chr20	25031418	25031450	chr20:25031418-25031450	0	ATATATGCTTTTAAGATGATTATAGGCATGCTT	1	2	13	AD4	-	pELS
chr20	25031595	25031623	chr20:25031595-25031623	0	AGGCATTCCTCCTCTTGCTGAGGATGCCC	1	2	9	AA2	-	.
chr20	25035284	25035311	chr20:25035284-25035311	0	ACAGATGCCCTTTAACTAGGGCTTGCTC	1	2	8	AD4	-	.
chr20	25035325	25035356	chr20:25035325-25035356	0	GGAAATGTTTTGTGTTTTTTTAAAGCAGGCTT	2	2	12	AB3	-	.
chr20	25035590	25035622	chr20:25035590-25035622	0	AGACAGGTTTCACCATGTTGGCCAGGCTGGTCC	1	2	13	BB2	1.0	.
chr20	25037656	25037681	chr20:25037656-25037681	0	CAGCATGCTGTGTCAGGAACATATTC	1	3	6	ACC1	1.0	.
chr20	25039619	25039639	chr20:25039619-25039639	0	CCACCTGCCCAGGGCATGCCT	2	3	1	BCD1	1.0	.
chr20	25039832	25039856	chr20:25039832-25039856	0	AGTCTTGTCTCTGGAAAGGAAGTTC	1	2	5	AD2	1.0	dELS,CTCF-bound
chr20	25040018	25040049	chr20:25040018-25040049	0	GAACATTCGCCCCTGGCTGGACAGACTTGTTT	2	2	12	AD1	1.0	dELS,CTCF-bound
chr20	25040392	25040415	chr20:25040392-25040415	0	GAGTAAGCCCTGGAGGGGAAGTTC	1	2	4	AA2	-	.
chr20	25043343	25043368	chr20:25043343-25043368	0	AAACAAGCCTCTCAGAGAGGTGGCCC	1	2	6	AB1	2.0	dELS,CTCF-bound
chr20	25043881	25043906	chr20:25043881-25043906	0	GGACAAGCCGGAGCTAAAACTTGGTC	1	2	6	CD	3.0	.
chr20	25047763	25047790	chr20:25047763-25047790	0	AAGCATGCTTGGCACATAGAATCTGCTT	2	2	8	AB1	2.0	.
chr20	25050339	25050358	chr20:25050339-25050358	0	TGACAAGCCTGGGAATGTCT	3	2	0	AC2	-	dELS
chr20	25053429	25053449	chr20:25053429-25053449	0	AAAATTGTTTTGGACAATTTT	1	2	1	AA2	-	dELS,CTCF-bound
chr20	25054061	25054090	chr20:25054061-25054090	0	AAGGCAGTTTTACACAATAGAAGCAAGTCA	1	3	10	ABC1	-	.
chr20	25054648	25054679	chr20:25054648-25054679	0	AAGCCAGCCTGCAAGTTGTCCCAAACAAGGCT	1	2	12	BD3	1.0	dELS,CTCF-bound
chr20	25054897	25054923	chr20:25054897-25054923	0	AAGATAGCTAAATCTCCAAACAAGCTG	1	3	7	ACC1	-	.
chr20	25057287	25057308	chr20:25057287-25057308	1	GGGCTTGTCCCCAGGCTGATCC	1	2	2	AB4	-	pELS,CTCF-bound
chr20	25058941	25058962	chr20:25058941-25058962	0	GAGCAAGTTCCTTAACTTCTCG	1	3	2	ACC1	1.0	PLS,CTCF-bound
chr20	25059335	25059360	chr20:25059335-25059360	0	GGAGGAGCCTCTGCGTGGGCTAGCCA	1	3	6	ABC1	-	pELS,CTCF-bound
chr20	25059653	25059682	chr20:25059653-25059682	0	CGACTAGTCTACTTAATTTGAAACTTATCT	1	2	10	AC2	1.0	.
chr20	25061001	25061022	chr20:25061001-25061022	0	GAACTTGCTCTGGAGCTTGGAA	1	3	2	CDD3	1.0	.
chr20	25061965	25061990	chr20:25061965-25061990	0	GAACAAGCACAAGATTGAACAAGCAC	1	2	6	DD2	-	pELS
chr20	25063274	25063299	chr20:25063274-25063299	0	TGGTTTGCTCGGTTTTGGGCAAGCCT	1	2	6	AC3	1.0	.
chr20	25063348	25063368	chr20:25063348-25063368	0	AAAGTTCTTTTAAGCAAGCTT	1	2	1	AA1	-	.
chr20	25065739	25065765	chr20:25065739-25065765	0	GGACATGGCTTTCCCAGAGACCAGTTT	1	2	7	BD2	-	.
chr20	25066036	25066057	chr20:25066036-25066057	0	AAGGAAGCCCAGGAGCATTTCC	1	2	2	AA2	2.0	.
chr20	25066767	25066789	chr20:25066767-25066789	0	AAACATGTTTATTAGGTATGTTT	1	1	3	A2	-	.
chr20	25069061	25069087	chr20:25069061-25069087	0	AGACAAACCTAAACCTAAAACATATTT	1	2	7	AA2	-	.
chr20	25071784	25071809	chr20:25071784-25071809	0	TGGGGTGCCCTGCAGGGGGCAAGTCT	1	3	6	ABC1	2.0	DNase-H3K4me3,CTCF-bound
chr20	25071845	25071873	chr20:25071845-25071873	0	CGGCATGCTTCCTGAGGCAGAACAATGCT	1	3	9	ACD2	1.0	DNase-H3K4me3,CTCF-bound
chr20	25075152	25075174	chr20:25075152-25075174	0	GGGCCAGTTCCCAGAGAAAGCCC	1	2	3	AB2	1.0	.
chr20	25077249	25077269	chr20:25077249-25077269	0	AACCAAGCCCGGGGCCAGCCC	1	2	1	BD2	-	.
chr20	25080800	25080830	chr20:25080800-25080830	0	AAACCTGCCTGCCTATTGATCTGACATGCTT	1	2	11	BC2	-	.
chr20	25084624	25084655	chr20:25084624-25084655	0	GGAGACGTCTGCAAGAGATAAAAAGCTAGCCC	1	2	12	AB1	-	DNase-H3K4me3,CTCF-bound
chr20	25086158	25086187	chr20:25086158-25086187	0	GACCAAGTCAGCTCCTTGCTCAGCTTGTTC	1	3	10	CCD1	-	.
chr20	25092024	25092054	chr20:25092024-25092054	0	GGACATGCTCAGATCGGTCAGAGAAATGCTC	1	1	11	A2	2.0	.
chr20	25096630	25096660	chr20:25096630-25096660	0	AAACTATCCCAATCAAAATCCCAGCAAGTTG	1	3	11	ACC2	-	.
chr20	25099983	25100014	chr20:25099983-25100014	0	GAACTATTTTGCCACCAGATATGACCTAGTTT	1	2	12	AD2	1.0	.
chr20	25100819	25100840	chr20:25100819-25100840	0	GGGAATGTCTGAAGACAATTTT	1	2	2	AA2	-	.
chr20	25103229	25103250	chr20:25103229-25103250	0	ATGCTAGCCCCAAGATAAGCCC	1	2	2	AD2	-	.
chr20	25105236	25105256	chr20:25105236-25105256	0	AAACATTTCCTGGAGAAGTTC	1	2	1	AA2	1.0	.
chr20	25109033	25109057	chr20:25109033-25109057	0	GAGCTTATCCACCACGATCAAGTCC	1	2	5	AD2	1.0	.
chr20	25110536	25110568	chr20:25110536-25110568	0	AAACTAATTTACAAGAAAAAATCAAACAACCCC	1	2	13	AA2	1.0	.
chr20	25111896	25111915	chr20:25111896-25111915	0	AAACAAGCATGGGCAAGCAC	2	2	0	DD2	1.0	.
chr20	25112108	25112140	chr20:25112108-25112140	0	AAACAAATTTACAAGAAAAAAACGAACAACCCC	1	2	13	AA2	1.0	.
chr20	25116316	25116336	chr20:25116316-25116336	0	GGACTTGCTGTGGACAATTCA	1	3	1	ACC1	1.0	.
chr20	25119507	25119536	chr20:25119507-25119536	0	GAAAATGTCCCACAAGAGGAGAACTCGTCC	2	2	10	AB3	-	.
chr20	25124740	25124760	chr20:25124740-25124760	0	AGGATTGCTTGAGGCCAGTTC	1	2	1	AB2	-	.
chr20	25125739	25125761	chr20:25125739-25125761	0	AGACAAGGCTCTGAAACAGGTCC	1	2	3	BD2	-	.
chr20	25125842	25125872	chr20:25125842-25125872	0	GGGGATGCTGTGTGGAGCCTTTGGCAAGCCC	1	3	11	ACC1	-	.
chr20	25133216	25133236	chr20:25133216-25133236	0	GAGCCTGCCCTGGGCCTGTTT	1	2	1	BB2	-	.
chr20	25133252	25133273	chr20:25133252-25133273	0	GAACATTCTCTTGGGCATATTC	1	2	2	AA2	-	.
chr20	25137381	25137403	chr20:25137381-25137403	0	GGACTTGCCTTCACAGCTTTCCT	1	2	3	AC1	1.0	dELS,CTCF-bound
chr20	25138439	25138462	chr20:25138439-25138462	0	GAAAAAGTTCTTTTAGACTTTTTT	1	2	4	AA2	3.0	.
chr20	25138824	25138847	chr20:25138824-25138847	0	ACACATGTGCCTTAAGACTTGCTT	1	2	4	DD1	-	.
chr20	25138924	25138943	chr20:25138924-25138943	0	GGATTTATTTGAACATGCTC	2	2	0	AA1	1.0	.
chr20	25140571	25140600	chr20:25140571-25140600	0	GAGCATGCCTCCACCAACACGGGGATGCCC	1	1	10	A2	2.0	.
chr20	25142367	25142399	chr20:25142367-25142399	0	GGGCTTGCTCTCAGGTCAGAGTTCGAATTGTCC	1	2	13	AC1	1.0	.
chr20	25143201	25143227	chr20:25143201-25143227	0	TGCCAAGCCTTGGGCATAGACAAGCCA	1	3	7	CCD1	-	.
chr20	25147094	25147126	chr20:25147094-25147126	0	AGGCATACTCTGCCCAGGAACCCAACCAAGCCC	1	2	13	AD2	-	.
chr20	25151775	25151795	chr20:25151775-25151795	0	GAACATGACTGAGGCCAGCCT	1	2	1	BD2	1.0	.
chr20	25151830	25151849	chr20:25151830-25151849	0	GGACATGCCCAGGAAAGACC	3	2	0	AD1	1.0	.
chr20	25152288	25152313	chr20:25152288-25152313	0	GGGCAAATTGTAAGGGAGGCATGTCG	1	3	6	ACC2	3.0	.
chr20	25153887	25153908	chr20:25153887-25153908	0	AGACATGATCAAAGACTTTCTT	1	2	2	AD2	-	.
chr20	25154686	25154715	chr20:25154686-25154715	0	AAACTTGATCTCCTGGGCTCAAGCAATCCT	1	2	10	AD2	-	.
chr20	25156881	25156908	chr20:25156881-25156908	0	GGTCTTGCTCTGTTGCCTAGGCTGGTTT	1	2	8	BD3	1.0	.
chr20	25159142	25159162	chr20:25159142-25159162	0	AGGCTGGTCTGAAACTACTCC	1	2	1	AB2	-	.
chr20	25160544	25160570	chr20:25160544-25160570	0	GAATAAATTTCCACAGCAGGCTTGTTT	1	2	7	AA1	-	.
chr20	25161493	25161514	chr20:25161493-25161514	0	GGGGATGCTTCTAAACTGGCTT	2	2	2	AB3	-	.
chr20	25164353	25164376	chr20:25164353-25164376	0	GAATTTGTTTGCAAAAATAAGCTT	1	2	4	AA2	-	.
chr20	25172899	25172918	chr20:25172899-25172918	0	AAGCTTTCCACAACTTGTTC	2	3	0	ACC2	-	.
chr20	25172948	25172977	chr20:25172948-25172977	0	AAACAATCCTTTAGCCATCTAAACTAGGCC	1	2	10	AD2	-	.
chr20	25173541	25173561	chr20:25173541-25173561	0	TAGGTAGCCAAGAGCATGCTC	2	3	1	ACC1	-	.
chr20	25174599	25174619	chr20:25174599-25174619	0	TGGCAAGGCTCAAACTTGCCC	1	2	1	CD	-	.
chr20	25175135	25175167	chr20:25175135-25175167	0	CAACAAGCCTACTTCCTTCTCCTAAACTACCAT	1	3	13	ACD2	-	.
chr20	25178386	25178417	chr20:25178386-25178417	0	GGGCTTGCCTGAAAAGGTGAGAAGACAAGATA	1	2	12	CD	-	.
chr20	25180367	25180397	chr20:25180367-25180397	0	TAACTTGCTAATCTCTAGGACATACAAGTTC	1	3	11	CCD2	1.0	.
chr20	25181679	25181708	chr20:25181679-25181708	0	AAGTTTGTTTTTATTCTTGTAAATTTGTTT	1	2	10	AA2	1.0	.
chr20	25185776	25185807	chr20:25185776-25185807	0	AAACATCCTCCTCCTTTAGCTCAGAGAAGTTT	1	2	12	AA2	-	.
chr20	25188503	25188525	chr20:25188503-25188525	0	GAACAATCCTAAAGAAAATGCCT	1	2	3	AA2	-	pELS
chr20	25190767	25190787	chr20:25190767-25190787	0	AGACATGCCGGAGAGTTGTCC	1	2	1	AC2	-	.
chr20	25191045	25191075	chr20:25191045-25191075	0	GAGCAAGCCACACACAATAGAGGGCTTCCTC	1	2	11	AC2	1.0	.
chr20	25192393	25192414	chr20:25192393-25192414	0	AAACAAGTCAGCAAACAAGTAA	1	3	2	CCD1	-	.
chr20	25193133	25193163	chr20:25193133-25193163	0	GGACTAGCCACCCAGACTGGTAAACTGGCTA	1	3	11	BCC1	-	.
chr20	25206137	25206163	chr20:25206137-25206163	0	AAACTGGCCCCCTTGAGGGGCATGTTG	1	2	7	BC2	-	.
chr20	25207471	25207492	chr20:25207471-25207492	0	AGACTCACCTGGGAGCTTGTCT	1	2	2	AB1	-	.
chr20	25211155	25211182	chr20:25211155-25211182	0	AAGCATTTCTTAAGTCATGAGCTAGTAC	1	2	8	AD2	-	.
chr20	25216233	25216258	chr20:25216233-25216258	0	AAAGAAGTTTCCTGTCAGGTTTGCCC	1	2	6	AA2	-	.
chr20	25218403	25218433	chr20:25218403-25218433	0	AAACAGGCTTTTAGAAGGAGCAGAGAAGCTC	1	2	11	AB2	1.0	.
chr20	25218604	25218630	chr20:25218604-25218630	0	GGGGCAGCCTGGTGAGTGGACATGTTG	1	3	7	ABC1	-	.
chr20	25222824	25222847	chr20:25222824-25222847	0	GTGCTTGTCCCCAGCGGCAAGCCT	1	2	4	CD	2.0	dELS
chr20	25224586	25224609	chr20:25224586-25224609	0	AGCCAAGCCTTGGTGAACATGTCC	2	1	4	D1	-	.
chr20	25225943	25225972	chr20:25225943-25225972	0	GTGCATGTCCCTGCGATGGGAGTCTTGTCT	1	2	10	DD2	-	.
chr20	25227639	25227658	chr20:25227639-25227658	1	TGACAAGCTCAGACAGGTCT	3	2	0	BC2	-	pELS,CTCF-bound
chr20	25228133	25228155	chr20:25228133-25228155	0	AGGCTTCTCCACAGAGATAGTTT	1	2	3	AA2	1.0	.
chr20	25228214	25228233	chr20:25228214-25228233	0	AAACGTGCCTGGCCTTGTTT	1	2	0	BD2	3.0	.
chr20	25229469	25229497	chr20:25229469-25229497	0	GGGCATGTTTGAAACAACTGGGGCTGTTC	2	2	9	AB1	-	pELS
chr20	25229685	25229705	chr20:25229685-25229705	0	GGGCTTGTCCTTGGCATGTGC	2	2	1	CD	1.0	.
chr20	25230004	25230035	chr20:25230004-25230035	0	AAGCAGGCCTGCAGGAGCTTGGGGACTTACCT	1	2	12	AB2	-	pELS
chr20	25231326	25231345	chr20:25231326-25231345	0	GAACATTCTTGTGCAAGTCT	3	2	0	AD2	-	dELS
chr20	25233617	25233644	chr20:25233617-25233644	0	AAACAGGCTTTTGCCAGGAGCCTTGCTT	1	2	8	BD2	-	dELS,CTCF-bound
chr20	25238563	25238590	chr20:25238563-25238590	0	CAGGCAGTCTGGCATGCTGGGCAAGTCC	1	3	8	ABC1	-	dELS
chr20	25239668	25239696	chr20:25239668-25239696	0	AGGCTAGCTGGAGAGAGCCAGGCTTTCTC	1	2	9	AC2	-	.
chr20	25240060	25240080	chr20:25240060-25240080	0	GGACATGTTTCTGACTTGTAA	2	3	1	CCD1	-	.
chr20	25240111	25240136	chr20:25240111-25240136	0	CAGCTTGCTATCTCTTTAGCATGCTA	1	4	6	CCCC	-	.
chr20	25242829	25242858	chr20:25242829-25242858	0	AGACCAGCCTAGGCAACATAGAGAAAGCTC	1	2	10	AB2	-	.
chr20	25243515	25243536	chr20:25243515-25243536	0	AAACAAGTTTATTGGCATGTGC	2	2	2	CD	1.0	.
chr20	25246348	25246376	chr20:25246348-25246376	0	GGGCTTGTGCAGTGGAGCAGGGCTTGGCT	1	2	9	DD2	-	.
chr20	25246606	25246628	chr20:25246606-25246628	0	TAACATATTTGCATAACTTGCTT	1	3	3	ACC2	1.0	pELS
chr20	25247882	25247908	chr20:25247882-25247908	0	GGGCTTGCCCAACGAGGGGGCAAACAC	1	2	7	AD4	-	.
chr20	25249619	25249640	chr20:25249619-25249640	0	AAACTTATTCTGGGACATTCTT	1	2	2	AA2	-	pELS,CTCF-bound
chr20	25250343	25250370	chr20:25250343-25250370	0	AAGATAGTCCCTGCAACAAAACAGGTTT	1	2	8	AB3	-	pELS,CTCF-bound
chr20	25252088	25252112	chr20:25252088-25252112	0	GAGCTTGCATCTCCTGGGCAGGCTT	1	2	5	BD2	1.0	pELS
chr20	25252929	25252958	chr20:25252929-25252958	0	CAGCCAGCCTCTGCCCTGAGGGGCTTGCCA	1	3	10	BCC1	1.0	pELS
chr20	25253171	25253202	chr20:25253171-25253202	0	CAGCTACCTTGCACCAGAGCTGCAGCTTGCCT	1	3	12	ACC2	1.0	.
chr20	25255030	25255062	chr20:25255030-25255062	0	AAGCCTGCCCACTGTTCATGGGAAGCCAAGTTT	1	2	13	BD2	-	dELS
chr20	25255587	25255607	chr20:25255587-25255607	0	CGGCTGGTCTGAGGCATGCTG	1	3	1	BCC2	2.0	dELS,CTCF-bound
chr20	25256948	25256974	chr20:25256948-25256974	0	AGCCTTGCCTGAGTCCTAGCCTAGCCC	1	2	7	DD2	-	.
chr20	25257017	25257044	chr20:25257017-25257044	0	TGACTTGCCCAGGTCACCCAGCTAGCCA	1	3	8	CCC	2.0	.
chr20	25257099	25257121	chr20:25257099-25257121	0	TGGCCAGCTCCTCCAGCAAGCCT	1	3	3	BCC1	1.0	.
chr20	25257193	25257220	chr20:25257193-25257220	0	ATGAAAGTTCTTAAATTGAAACAAGTTG	1	3	8	ACD1	2.0	.
chr20	25257459	25257486	chr20:25257459-25257486	0	AAACTTTTTCCCCACAGTAGAAAAGTTC	1	2	8	AA2	1.0	.
chr20	25259081	25259104	chr20:25259081-25259104	0	CAGGCTGCCTGACAGAGCAAGCCC	1	3	4	ABC1	1.0	.
chr20	25260252	25260283	chr20:25260252-25260283	0	GGGCATGTCTGTAAGAAGTACAGAACATGTAA	1	2	12	CD	2.0	.
chr20	25267192	25267213	chr20:25267192-25267213	0	GATGAAGCTTGAAAACATGCTT	1	2	2	AD4	-	.
chr20	25274128	25274157	chr20:25274128-25274157	0	GAACATTTTCATCCCTCCAGAAAGAAGCCC	1	2	10	AA2	-	dELS,CTCF-bound
chr20	25274222	25274242	chr20:25274222-25274242	0	GTGCTTGTTCTGAACATTTTC	1	2	1	AD3	-	dELS,CTCF-bound
chr20	25274799	25274827	chr20:25274799-25274827	0	CAGCTTCTTTTGGCTTGGGGGGCTTGCTG	1	3	9	ACC2	-	.
chr20	25275659	25275684	chr20:25275659-25275684	0	AGATGTGTTTGTGGATGAGCATGTCA	1	3	6	ABC1	-	.
chr20	25275774	25275799	chr20:25275774-25275799	0	TAGAATGCCTTGGCGGGGACTTGTCG	1	3	6	ACC1	2.0	.
chr20	25277281	25277302	chr20:25277281-25277302	1	GAACTTGGCTGAGAACATCTCC	1	2	2	AD2	-	dELS,CTCF-bound
chr20	25277868	25277890	chr20:25277868-25277890	0	TGACAAGTCCTTAGAAGATGCCC	1	2	3	AC2	1.0	.
chr20	25277900	25277921	chr20:25277900-25277921	0	GAGCATGTTTAAAAGTGAGCTT	2	2	2	AB1	-	.
chr20	25281122	25281146	chr20:25281122-25281146	0	GCGCTTGCCCGAGCGGGGCCAGCTC	1	2	5	BD2	1.0	.
chr20	25285676	25285697	chr20:25285676-25285697	0	GTGCATGCCTGTAAACATGTGT	2	2	2	DD3	1.0	.
chr20	25288709	25288733	chr20:25288709-25288733	0	GGGCCAGTCCCCAGTGGGCTTGCTG	1	2	5	BC2	-	.
chr20	25289731	25289750	chr20:25289731-25289750	0	AGACTAGCTGAAGCATTTCA	4	3	0	ACC1	2.0	.
chr20	25291587	25291607	chr20:25291587-25291607	0	CGGCTTGCCTCCGGCTTGGCC	1	3	1	CCD1	2.0	.
chr20	25293029	25293054	chr20:25293029-25293054	0	GGGCTTGCCTGCTGTTGAGGTTCCCT	1	2	6	AA1	-	.
chr20	25295959	25295985	chr20:25295959-25295985	8	GGGCTGGCCTCGAGGAAAGGCTGGCCT	1	2	7	BB2	-	dELS,CTCF-bound
chr20	25296032	25296051	chr20:25296032-25296051	8	GAGACTGCCTGGGCATGTCC	4	2	0	AB4	1.0	dELS,CTCF-bound
chr20	25296407	25296426	chr20:25296407-25296426	2	TCGCCTGCTCGGGCAAGTTC	2	3	0	BCD1	2.0	.
chr20	25299177	25299205	chr20:25299177-25299205	0	AGGATTGCTCAGGAGTTCGAGACCAGCCT	1	2	9	AB2	-	dELS
chr20	25302996	25303022	chr20:25302996-25303022	0	CAACTTGCTGACAGTCAAAGCAAATTC	1	3	7	ACC1	-	.
chr20	25304319	25304341	chr20:25304319-25304341	0	AGGCTTGTCTGATGTGCGAGTCC	1	2	3	BD1	2.0	.
chr20	25306681	25306707	chr20:25306681-25306707	0	AGGCTTTCCCTTTTTAAAGACCTGTTT	1	2	7	AB2	3.0	.
chr20	25309942	25309973	chr20:25309942-25309973	0	CGGCATCCTCAGGCCAGGGCTGGGACTTGCCC	1	2	12	AC1	-	dELS,CTCF-bound
chr20	25313894	25313915	chr20:25313894-25313915	0	TGATTTGTTCAGTGGCAAGCCC	1	3	2	ACC1	-	.
chr20	25314310	25314340	chr20:25314310-25314340	0	AGACAAGCTTTGATGAGCATAAACCATGTCT	1	1	11	D2	-	.
chr20	25314477	25314496	chr20:25314477-25314496	0	AGACTAGCCTAGGCAACACA	2	3	0	ACD2	-	.
chr20	25320135	25320166	chr20:25320135-25320166	0	GGACATTCCCACCCCAAAAAGGAGCCATGCTC	1	2	12	AD2	-	dELS
chr20	25326352	25326373	chr20:25326352-25326373	0	AAACTGGCCTCATAACTTGTCT	1	2	2	BC2	-	.
chr20	25327006	25327029	chr20:25327006-25327029	0	AGCCATGCCTGTGTGAGTATGCCC	1	2	4	AD2	2.0	.
chr20	25327666	25327695	chr20:25327666-25327695	0	AAACAAACCTCCTTGCCTGGGGACTAGACT	1	2	10	AD2	-	.
chr20	25330407	25330430	chr20:25330407-25330430	0	AGGCTTGCTTAGGTAAACAAAGCA	1	3	4	ACD2	2.0	.
chr20	25335095	25335127	chr20:25335095-25335127	0	AAACAAATTTACAAGAAAAAAACAAACAACCCC	1	2	13	AA2	-	.
chr20	25340629	25340649	chr20:25340629-25340649	0	AAGCTATCTCTGGACAATTTC	1	2	1	AA2	-	.
chr20	25341295	25341323	chr20:25341295-25341323	0	GAGCTAGCTGGGCTACCAGGGACAAGGCC	1	2	9	CD	1.0	.
chr20	25342045	25342064	chr20:25342045-25342064	0	AGACTTGTTCAAAAATGTTC	3	1	0	A2	1.0	dELS,CTCF-bound
chr20	25342490	25342514	chr20:25342490-25342514	0	TGGCAACTCTGCACTGAGCAAGTCT	1	2	5	AC1	-	dELS
chr20	25343932	25343961	chr20:25343932-25343961	0	GGATTTGTCCCAGGTATGCAAGGCTAGTTC	1	1	10	A1	-	.
chr20	25344720	25344752	chr20:25344720-25344752	0	GAACAAACTTGGAGGACTGACACAAGCTGGCTT	1	2	13	AB2	-	.
chr20	25346832	25346864	chr20:25346832-25346864	0	AGACAAGTTTCACTATGTTAGCCAGGATGGTCT	1	2	13	AB1	2.0	.
chr20	25347850	25347880	chr20:25347850-25347880	0	AAAAATGTTTTCATGTTTTTAAAAAAAGTTC	1	2	11	AA2	-	.
chr20	25348256	25348284	chr20:25348256-25348284	0	GAGCTAGTTCTTCGAGAAAAGGCAAGAAA	1	3	9	CDD3	1.0	.
chr20	25350102	25350128	chr20:25350102-25350128	0	GGACATTCCCTTAGGATGATCAAGTTT	1	2	7	AD2	-	.
chr20	25351542	25351561	chr20:25351542-25351561	0	GGACTTGCCCTGGAAAGTCT	2	2	0	AC1	-	.
chr20	25359038	25359062	chr20:25359038-25359062	0	AAACTATTTTCTCCCAAACAAGTAT	1	2	5	AD2	-	.
chr20	25362074	25362096	chr20:25362074-25362096	0	AGACTAGCCTGGCCAACATGGTG	1	3	3	CCD1	-	dELS
chr20	25362859	25362891	chr20:25362859-25362891	0	AGACAGGTTTCTCCATGTTGGTCAGGCTACTCT	1	2	13	AB2	2.0	.
chr20	25364146	25364165	chr20:25364146-25364165	0	AGACTCTCCTAAACTAGCTC	3	2	0	AB1	-	.
chr20	25366408	25366427	chr20:25366408-25366427	0	AGGCATGTGCCAACATGCCT	4	2	0	CD	1.0	.
chr20	25367097	25367119	chr20:25367097-25367119	0	AGGAATGTTTTTTGAATTTGTCT	1	2	3	AA2	-	.
chr20	25369755	25369777	chr20:25369755-25369777	0	AAACTTGCTCTTTAAAGGAGCTC	1	2	3	AB1	-	pELS
chr20	25370871	25370903	chr20:25370871-25370903	0	AGACAGGTTTCACCATGTTTCCTAGGCTGGTCT	1	2	13	BB2	-	.
chr20	25371050	25371080	chr20:25371050-25371080	0	GAGCAAGCTGCAACTTACCAGAAGCTATTTC	1	2	11	AC2	-	.
chr20	25371940	25371962	chr20:25371940-25371962	0	AAGCATGCTTTCGGGGCATACGT	1	2	3	AD4	-	.
chr20	25376774	25376801	chr20:25376774-25376801	0	AGGCTAGGTCAACGAAAAAGACATACTT	1	2	8	AD2	-	dELS,CTCF-bound
chr20	25378284	25378305	chr20:25378284-25378305	0	AAACATGACAGACAACTAGCTC	1	3	2	CCD2	-	.
chr20	25378731	25378759	chr20:25378731-25378759	0	GGACAACTTCAGGCTTCAAGAACAAACCC	1	2	9	AA2	-	.
chr20	25381991	25382014	chr20:25381991-25382014	0	GGGCTAGTCATCTAGAAGATGTCA	1	3	4	ACC2	-	dELS
chr20	25383066	25383086	chr20:25383066-25383086	0	AAGCTAGCTCAGAACTCGCTC	2	1	1	B1	1.0	.
chr20	25384756	25384785	chr20:25384756-25384785	0	AAACAAACTAAAAAAAACACCAGCTAGTCT	1	3	10	ACC2	-	dELS,CTCF-bound
chr20	25385633	25385653	chr20:25385633-25385653	0	AGAGAAGTTCAAGACCAGCCT	1	2	1	AB2	1.0	.
chr20	25387723	25387748	chr20:25387723-25387748	0	GAACTTTCTTAAAAAAAAAATTGTTT	1	2	6	AA2	-	.
chr20	25388528	25388547	chr20:25388528-25388547	0	AAGAAAGCTCAAGGATGTCT	1	2	0	AA2	1.0	.
chr20	25392311	25392338	chr20:25392311-25392338	0	GCACAAGCCTGGGTGACAGAGCAAGACT	1	2	8	DD3	-	.
chr20	25393817	25393838	chr20:25393817-25393838	0	TAGCATGTCTATCACCAAGCCT	1	3	2	CCD2	1.0	.
chr20	25397274	25397304	chr20:25397274-25397304	0	GGACATGCTGGCAAGTAGGACGGGCTTGTAT	1	2	11	CD	1.0	dELS,CTCF-bound
chr20	25397371	25397397	chr20:25397371-25397397	0	AAGCATGTGAGACACTTGAGCTTGCTG	1	3	7	CCD2	-	dELS,CTCF-bound
chr20	25398485	25398506	chr20:25398485-25398506	0	AGACTTGTCTATGAACTGTCCC	1	2	2	AB4	-	.
chr20	25398794	25398823	chr20:25398794-25398823	0	GAACTACTTCCTGAGGCCGTAAACTTCTCT	1	2	10	AA2	-	dELS,CTCF-bound
chr20	25399060	25399086	chr20:25399060-25399086	0	AAGCATGCCTTGGGGTAAAACTCTCCA	1	3	7	ABC2	-	dELS,CTCF-bound
chr20	25401514	25401541	chr20:25401514-25401541	0	AGATATGTGCTAGTGGACAAGCAAGCTC	2	2	8	AD1	1.0	.
chr20	25406941	25406964	chr20:25406941-25406964	0	AAAATTGCCTAATAAAACAATTCT	1	2	4	AA2	-	.
chr20	25409186	25409215	chr20:25409186-25409215	0	GAATTTGTTGTTCACTTATAAGGCATGCTG	1	3	10	ACC1	1.0	pELS
chr20	25411077	25411096	chr20:25411077-25411096	0	AGACTAGCCTGGGCAACATA	2	3	0	ACD2	1.0	.
chr20	25413802	25413829	chr20:25413802-25413829	0	AGACAAGTTCTGGAGGAGATGAAAGCTT	1	2	8	AD1	1.0	.
chr20	25415074	25415096	chr20:25415074-25415096	0	AGGTTTCCTCTTTGGGCTTGTTC	1	2	3	AA1	1.0	.
chr20	25416896	25416917	chr20:25416896-25416917	0	TAGCATGATCTTAGGCAAGTTG	1	3	2	CCD2	1.0	.
chr20	25418532	25418561	chr20:25418532-25418561	0	TGCCTAGTCACTGAGGCAAAGAACTAGCCC	1	3	10	CCD1	-	.
chr20	25418748	25418767	chr20:25418748-25418767	0	AAGGAAGCTCACACAAGCTT	2	2	0	AD2	-	.
chr20	25422604	25422633	chr20:25422604-25422633	0	AAACTTGCCATTTACCACCTAAGCATGCAT	1	2	10	CD	1.0	.
chr20	25424142	25424168	chr20:25424142-25424168	0	GGACTTTTTCTTCTGTTATGCTAGTCT	1	2	7	AD2	2.0	.
chr20	25424225	25424245	chr20:25424225-25424245	0	GAGCAAGTTCCCATCTTGTTC	1	2	1	CD	1.0	.
chr20	25426363	25426391	chr20:25426363-25426391	0	AGACTAGCCTGACCAACATGGAGAAACCC	1	2	9	AA1	2.0	.
chr20	25433547	25433566	chr20:25433547-25433566	0	AAAAAAGTCTGTACATGTTC	3	2	0	AD2	1.0	.
chr20	25441662	25441686	chr20:25441662-25441686	0	AAACTAATTTAGATAAAACATCTCT	1	2	5	AA2	2.0	.
chr20	25448934	25448954	chr20:25448934-25448954	0	GGAGTTCCCCTGGACATGCTC	2	2	1	AA1	-	.
chr20	25460541	25460560	chr20:25460541-25460560	0	GAACTGGCCCAGGCAATTTT	1	2	0	AB2	-	.
chr20	25465377	25465399	chr20:25465377-25465399	0	ACACTTGCCCATCAGAGAAGCCT	1	2	3	AD2	-	.
chr20	25465737	25465767	chr20:25465737-25465767	0	CAGCAAGTTGATCTGATAGCTAAACATGGCT	1	3	11	CCD1	-	.
chr20	25467906	25467934	chr20:25467906-25467934	0	AAAAATGGTTTCTAAAGGAAAACTAGCTT	2	2	9	AD1	-	.
chr20	25476625	25476653	chr20:25476625-25476653	0	TGCGTAGCTTCTGTGTCCTGGGCTTGCCT	1	3	9	ACD1	-	.
chr20	25476831	25476863	chr20:25476831-25476863	0	GGGCCCGTCCACTCGCTTCCCGCGGGCAAGCTC	1	2	13	BB1	1.0	.
chr20	25485227	25485255	chr20:25485227-25485255	0	AAGCATGCCTCAGTCATGAGAAAATATTC	2	2	9	AA1	-	dELS
chr20	25486359	25486389	chr20:25486359-25486389	0	TAGCATGTCTTTAAGTAACAGAATCATGTTA	1	3	11	CCD2	-	.
chr20	25487261	25487293	chr20:25487261-25487293	0	AAGCAAGCTCTACTGATATCTTTAGGTTTTTTT	1	2	13	AA1	-	.
chr20	25487606	25487627	chr20:25487606-25487627	0	AAAAATGTTTCTGTACAAGTTT	1	2	2	AD2	1.0	.
chr20	25489916	25489947	chr20:25489916-25489947	0	GGGCCAGCCTCTCCGAATCCGAAAGCTTTTCC	1	2	12	AB3	2.0	.
chr20	25490057	25490082	chr20:25490057-25490082	0	AGGCTTGCTTCTCATAGGACTGGGCA	1	3	6	BCD2	-	.
chr20	25491529	25491561	chr20:25491529-25491561	0	TAACATGTCACACATCACACGTCAGACATGTCA	1	3	13	CCC	-	.
chr20	25493705	25493724	chr20:25493705-25493724	0	AGGCTGGCCCAGAATAGTTC	1	2	0	AB2	1.0	.
chr20	25494313	25494339	chr20:25494313-25494339	0	AAGCATGCTCAAAGCACTGACATGGCA	1	3	7	CCD1	1.0	.
chr20	25495188	25495208	chr20:25495188-25495208	0	AAAGATGCTCAGGGCTTCTTT	1	2	1	AA2	1.0	.
chr20	25495643	25495663	chr20:25495643-25495663	0	AAGCCTGTCCTGAGCTACCCC	1	2	1	AB3	1.0	.
chr20	25500585	25500609	chr20:25500585-25500609	0	AGGCTACCTTCAAATGGACTTTTTC	1	2	5	AA2	-	.
chr20	25501559	25501581	chr20:25501559-25501581	0	AAGCCAGCTCAGGAGGCATCTCC	2	2	3	AB3	-	.
chr20	25504525	25504547	chr20:25504525-25504547	0	GGACAGGCTTGGGGGCCTTGTCT	1	2	3	BD2	1.0	.
chr20	25507466	25507489	chr20:25507466-25507489	0	TTATATGTCCAGCCAGACATGTTC	1	3	4	ACD1	-	.
chr20	25507882	25507904	chr20:25507882-25507904	0	GGGCAAGTCCTCTGAGCTTGACA	1	2	3	CD	-	dELS,CTCF-bound
chr20	25509091	25509120	chr20:25509091-25509120	0	AGGGATGCTTTGTGACTTTGAGGCTGGCCT	2	2	10	AB3	-	.
chr20	25510948	25510978	chr20:25510948-25510978	0	GGGCTGGGCCGGGGAGACAGGGGACATGCCT	2	2	11	BD1	1.0	.
chr20	25511864	25511894	chr20:25511864-25511894	0	AAACAAGTCCACCTGGGGGCCCGACCTGTCT	1	2	11	BC1	-	.
chr20	25512020	25512042	chr20:25512020-25512042	0	GGACCTGCCCCATGGACATATTT	2	2	3	AB3	-	.
chr20	25512557	25512576	chr20:25512557-25512576	0	AGGCATCCCCAGCCATGCCT	3	2	0	AD2	-	.
chr20	25513839	25513858	chr20:25513839-25513858	0	AGGCATCTCCAGCCATGCCT	3	2	0	AD2	-	.
chr20	25514088	25514119	chr20:25514088-25514119	0	GGGAAAGTTTGTAACCTTCTAGAGACTTGTTA	1	2	12	AC2	-	.
chr20	25514252	25514277	chr20:25514252-25514277	0	TGGCTTGCACCCTCTGGAACAAGCCA	1	3	6	CCD2	-	.
chr20	25515511	25515532	chr20:25515511-25515532	0	AGACTTGTTACAAGGCATGATT	2	2	2	CD	1.0	.
chr20	25516464	25516492	chr20:25516464-25516492	0	CAACATGTCCCACAGGTTGAGACAATTTT	1	2	9	AC2	1.0	.
chr20	25518277	25518297	chr20:25518277-25518297	0	ATGCATGCCTAAAGCTTGGTT	2	2	1	DD3	-	.
chr20	25521014	25521040	chr20:25521014-25521040	0	AAGTATGTTTCTGTCCTGAAAATGTTT	1	2	7	AA2	-	.
chr20	25522317	25522337	chr20:25522317-25522337	0	AAGCTTGGCCTGAGTTAGCTC	1	2	1	AD2	-	.
chr20	25524376	25524401	chr20:25524376-25524401	0	TGACTTGCTTTCTGGGAAGCATGGCT	1	2	6	CD	-	.
chr20	25529688	25529716	chr20:25529688-25529716	0	GAACTAGCTGGGCGTGGTGGTGCATGCCT	1	2	9	CD	2.0	.
chr20	25530314	25530335	chr20:25530314-25530335	0	CAACTTGTTTTTAAACTTGCAC	1	2	2	CD	1.0	.
chr20	25531846	25531872	chr20:25531846-25531872	0	GGGCAAGTCCTGCACCTAAGCCAGCTG	1	2	7	BC1	-	.
chr20	25533399	25533427	chr20:25533399-25533427	0	AGGGAAGTTTCCTGGACACTGACATGTTA	1	3	9	ACC1	-	dELS,CTCF-bound
chr20	25539395	25539420	chr20:25539395-25539420	0	CAGGCAGCTCAGGTCTGGGCAAGTCC	1	3	6	ABC1	1.0	dELS,CTCF-bound
chr20	25540913	25540935	chr20:25540913-25540935	0	AATCAAGTTTGAAAAGCTATCCC	1	2	3	AD3	-	.
chr20	25543349	25543368	chr20:25543349-25543368	1	AGACTAGCCTGGGCAACATT	3	2	0	AD4	1.0	dELS,CTCF-bound
chr20	25544559	25544587	chr20:25544559-25544587	0	GGCCATGTTCAGTCCCAGGGGCCAAGTCT	1	2	9	DD2	-	.
chr20	25545539	25545558	chr20:25545539-25545558	5	GAACTAGTTCAGGCATGACA	4	2	0	CD	-	.
chr20	25547867	25547895	chr20:25547867-25547895	0	GGGCAACCTCTACGGACAGCAACTTGTCA	1	3	9	ACC2	-	.
chr20	25549796	25549819	chr20:25549796-25549819	0	TAACATGTTTTTTAAAAAATGTTT	1	2	4	AC2	-	dELS,CTCF-bound
chr20	25551782	25551812	chr20:25551782-25551812	0	GAGCGTGTTCTGCACTTGGGAAGGTAAGCTT	1	2	11	AB2	-	dELS
chr20	25552828	25552853	chr20:25552828-25552853	0	GGACAAGTTTGCGAAGAGCCGAGCCT	1	2	6	BD1	-	.
chr20	25555665	25555684	chr20:25555665-25555684	0	AGACTAGCCTGGGCAACACA	2	3	0	ACD2	-	.
chr20	25557693	25557714	chr20:25557693-25557714	0	GGACAATTCCACAAGCATATTT	1	2	2	AA2	1.0	.
chr20	25560135	25560162	chr20:25560135-25560162	0	GGTCTTGCCTTGTTGCCCAGGCTGGTCT	1	2	8	BD3	2.0	.
chr20	25566425	25566453	chr20:25566425-25566453	0	AAAAAAGTCTGAATACACAAAGCAAGCAT	1	2	9	AD3	-	.
chr20	25569326	25569348	chr20:25569326-25569348	0	CAGCAAGTTTGAATAACTTATCC	1	3	3	ACC1	-	.
chr20	25569703	25569729	chr20:25569703-25569729	0	AGGCATGGCCTGGTGTGGAGCAAGCAC	1	2	7	DD2	-	.
chr20	25571217	25571247	chr20:25571217-25571247	0	AATCTTGCCTTTCATTATAATAAGCAGGTTT	1	2	11	BD3	-	.
chr20	25575104	25575125	chr20:25575104-25575125	0	GGACTAGCTTTTTAACTTGTTA	2	2	2	CC	2.0	.
chr20	25580744	25580775	chr20:25580744-25580775	0	AAAGTTGCCCCAAGGTGGGAGAAGGAAAGCCT	1	2	12	AA2	-	dELS,CTCF-bound
chr20	25581698	25581725	chr20:25581698-25581725	0	TAGCAAGCCTTCTCCAAGGAACTTGAAC	1	3	8	CDD3	-	DNase-H3K4me3
chr20	25582494	25582521	chr20:25582494-25582521	0	GTCCAAGTTCCTTGGAGAAGGCTTGCTA	1	3	8	CDD2	-	.
chr20	25582709	25582740	chr20:25582709-25582740	0	GAACATTTTCCTTTTAATATACAAGCATTCTT	1	2	12	AA2	1.0	.
chr20	25583264	25583292	chr20:25583264-25583292	0	AAACAAATTTACAAGAAAAAAACAACCCC	1	2	9	AA2	-	.
chr20	25585805	25585827	chr20:25585805-25585827	0	TAGCATCTTCTGGAAACAAGCCC	1	2	3	AC1	-	pELS,CTCF-bound
chr20	25591624	25591643	chr20:25591624-25591643	0	GGGGTTGCCCAGCCATGTTT	3	2	0	AD2	1.0	.
chr20	25593218	25593246	chr20:25593218-25593246	0	AAACTAGCCCGGCATGGTGGTGTATGCCC	2	2	9	AD1	1.0	.
chr20	25599573	25599592	chr20:25599573-25599592	0	AGACTAGCCTGGGCAACATG	2	3	0	ACD2	-	.
chr20	25603926	25603952	chr20:25603926-25603952	0	GAGGAAGTCCCAAGCGAGAACTTACTT	1	2	7	AA2	-	.
chr20	25604516	25604538	chr20:25604516-25604538	0	CACCATGTTGGCCAAGCTTGTCT	1	3	3	CCD1	-	.
chr20	25605532	25605560	chr20:25605532-25605560	0	AGACATCCCTAATTATTAAGAACTTGGCC	1	2	9	AD2	1.0	.
chr20	25606810	25606829	chr20:25606810-25606829	0	GAGGAAACCTAAGCTAGTCC	1	2	0	AA1	1.0	.
chr20	25607362	25607391	chr20:25607362-25607391	0	AAAAAAGCCCTTCCAAGTAAAGGCATATTT	1	2	10	AA2	-	.
chr20	25609730	25609750	chr20:25609730-25609750	0	AAAAAAGCTGCAGGCATGCTG	2	3	1	ACC1	1.0	.
chr20	25612811	25612830	chr20:25612811-25612830	0	AGACTAGCCTGGGCAACATA	2	3	0	ACD2	-	.
chr20	25617713	25617735	chr20:25617713-25617735	0	TACCATGTTGGCCAGGCTAGCCT	1	3	3	CCD1	1.0	.
chr20	25618219	25618238	chr20:25618219-25618238	0	ACAGTAGTTTGAACAAGCTG	2	3	0	ACD1	-	.
chr20	25619775	25619802	chr20:25619775-25619802	0	GAGCTTGCGCTTAGATACGGGCTGGCTC	1	2	8	BD2	1.0	.
chr20	25619915	25619944	chr20:25619915-25619944	0	GGATTTGCTCACCTTAAAAGGGAGATGTTT	1	2	10	AA2	1.0	.
chr20	25621988	25622012	chr20:25621988-25622012	0	CAGCTTGTTCCCTCCCAAGAAGCTC	1	3	5	ACC2	-	.
chr20	25622261	25622281	chr20:25622261-25622281	3	AGACATGCACGGGGCATGTGC	2	2	1	DD2	2.0	.
chr20	25622732	25622758	chr20:25622732-25622758	0	GGGAATGCCTAGTGATCCAGCAAGTCT	1	2	7	AC2	-	pELS,CTCF-bound
chr20	25622899	25622924	chr20:25622899-25622924	0	AGAATAGCCCAAAGGGAGGCATCCTT	1	2	6	AA2	1.0	pELS,CTCF-bound
chr20	25623245	25623273	chr20:25623245-25623273	2	GGGCATGCCCTCGCAGCACGGGCTTTTGC	1	2	9	AD4	1.0	pELS,CTCF-bound
chr20	25625744	25625772	chr20:25625744-25625772	0	GGGCTAGCCTATCAATTGTGGACATTTAG	1	3	9	ACD2	-	.
chr20	25630000	25630029	chr20:25630000-25630029	0	GGGCATGTTATAAACACACCAGACACGCCA	1	3	10	BCC1	-	.
chr20	25631296	25631328	chr20:25631296-25631328	0	GGGGTTGTTTGATTTTTTCTTGTAAATTTGTTT	1	2	13	AA2	1.0	.
chr20	25631724	25631754	chr20:25631724-25631754	0	GGACATCTTCAAATTTGCAGGAAACAAGGTT	1	2	11	AD2	1.0	.
chr20	25636129	25636149	chr20:25636129-25636149	0	AGGCTTGCCCTAAGCAGTTTT	1	2	1	AB4	-	.
chr20	25636248	25636272	chr20:25636248-25636272	0	AAGCATTTTAGAAGAAAGCAAGTCT	1	2	5	AC1	1.0	.
chr20	25640198	25640228	chr20:25640198-25640228	0	AAATAAGCTTTGAGTTAGACAAAAATTGTTC	1	2	11	AA2	-	.
chr20	25640337	25640358	chr20:25640337-25640358	0	TGACAAGTTTGTCAACAAGTAT	1	3	2	CCD1	2.0	.
chr20	25641125	25641148	chr20:25641125-25641148	0	AGGCATGCCTATAGAAATATATCT	2	2	4	AA1	-	.
chr20	25641700	25641731	chr20:25641700-25641731	0	TAAGCAGTTTAAGAGCTAAGATGAACTTGTCT	1	3	12	ABC1	-	.
chr20	25642529	25642555	chr20:25642529-25642555	0	AAATTTGCTTAAAAAAAAGACAAGGTC	1	2	7	AD3	-	.
chr20	25642963	25642993	chr20:25642963-25642993	0	GGCCTTGTTCTCCATAATTTGGAACTTTTCT	1	2	11	AD3	-	.
chr20	25644242	25644267	chr20:25644242-25644267	0	AGAGAAGTTTTGCCAAGGACTCGTTT	1	2	6	AB3	2.0	.
chr20	25648161	25648185	chr20:25648161-25648185	0	AAACAAGCTACCTATGCACAAGCCT	1	2	5	CD	1.0	.
chr20	25650408	25650435	chr20:25650408-25650435	0	AGGTTTGTTCTTGTTGCCAGGATTGCTT	1	2	8	AA2	-	.
chr20	25651251	25651270	chr20:25651251-25651270	0	AGGCATGTGCCAGCATGCCA	3	3	0	CCD2	-	.
chr20	25652978	25653003	chr20:25652978-25653003	0	AGGCATTTCTATGCCAGGCCTTGTTC	1	2	6	AD2	2.0	pELS
chr20	25656345	25656366	chr20:25656345-25656366	0	CTGGTTGTTTTGAGACTTGTCT	1	3	2	ACD1	-	.
chr20	25657659	25657681	chr20:25657659-25657681	0	CGCCATGTTGGCCAGGCTAGTCT	1	3	3	CCD1	1.0	.
chr20	25659401	25659428	chr20:25659401-25659428	0	GGAATAGCCTGGGTAACAGAGCAAGGCC	1	2	8	AD3	1.0	.
chr20	25659562	25659586	chr20:25659562-25659586	0	GTGCTTCTCTAGGAAGGACATGCCT	2	2	5	AD1	-	.
chr20	25660694	25660722	chr20:25660694-25660722	0	GTGTTTGTCTGTTTTTCCTAAGCATGTCT	1	2	9	AD4	1.0	.
chr20	25662559	25662582	chr20:25662559-25662582	0	GGGCAAATTTATTGGAGAAAGTTT	1	2	4	AA2	1.0	.
chr20	25663919	25663941	chr20:25663919-25663941	0	CGCCATGTTGGCCAGGCTAGTCT	1	3	3	CCD1	1.0	.
chr20	25665551	25665581	chr20:25665551-25665581	0	TTGTATGTCTGTCTTCTTTTGAGACATGCCT	1	3	11	ACD1	1.0	.
chr20	25666460	25666490	chr20:25666460-25666490	0	GGGATTGCTTTTTTGATTTTTCAACTAGTTC	1	2	11	AC2	-	.
chr20	25670049	25670073	chr20:25670049-25670073	0	AGACATCCTCTTTGGTAACTTGCTC	1	2	5	AC2	-	pELS,CTCF-bound
chr20	25670227	25670248	chr20:25670227-25670248	0	AAGCAAGCCTCGAAAGATGGCT	2	2	2	AD1	1.0	pELS,CTCF-bound
chr20	25672594	25672613	chr20:25672594-25672613	0	AAACTAATTCAGCCTTGTTT	2	2	0	AD2	1.0	.
chr20	25672753	25672781	chr20:25672753-25672781	0	AGGCATGTGCCACCACACCTGGCTAGTTT	1	2	9	CD	1.0	.
chr20	25673391	25673413	chr20:25673391-25673413	0	GCACATGCTCATTAAGCTGGCCT	2	2	3	BD3	2.0	.
chr20	25673517	25673546	chr20:25673517-25673546	0	AGGCAATCTTGGGCATCCATGGAGATGTTC	1	2	10	AA2	1.0	.
chr20	25675276	25675304	chr20:25675276-25675304	0	AGACTTCTCTTCCAGCTGAAGCCTTGCCC	1	2	9	AD2	1.0	.
chr20	25675612	25675639	chr20:25675612-25675639	0	AGATTTGCCTTCAAACTAAAACTTTTCT	1	2	8	AA2	-	.
chr20	25683189	25683214	chr20:25683189-25683214	0	AAACTGCTCCAAGAGAGAACAAGTCC	1	2	6	AB1	-	.
chr20	25686635	25686665	chr20:25686635-25686665	0	GGACAAGCTCATCTGGGAGTGAAGTGTGCCC	1	2	11	AB1	1.0	.
chr20	25690375	25690399	chr20:25690375-25690399	0	GAAAAATCTCATGGTGAACTTGCCT	1	2	5	AA1	3.0	.
chr20	25692053	25692080	chr20:25692053-25692080	0	GAACAAGCCTCAGCACCTAAGCAAGCAA	1	2	8	CD	-	.
chr20	25696106	25696125	chr20:25696106-25696125	12	AAACACGTCTAGACGTGCCC	2	2	0	BB2	1.0	pELS,CTCF-bound
chr20	25704326	25704357	chr20:25704326-25704357	0	AAGTTTCTTTGTAGGTCTCTAAGAACTTGCTT	1	2	12	AA1	-	.
chr20	25706755	25706777	chr20:25706755-25706777	0	AAAAAAGCTCCTGCAGCTAGCTC	1	2	3	AC2	-	.
chr20	25707624	25707652	chr20:25707624-25707652	0	AGGCATGTTTTGTGGCCTAACACATGGTC	1	2	9	DD1	-	.
chr20	25714924	25714948	chr20:25714924-25714948	0	TGGCTTGTTTTTCTCAGGTTTGTCA	1	3	5	ACC2	1.0	.
chr20	25718196	25718224	chr20:25718196-25718224	0	TGGCTTGCCTTGCTAGATTGGGTAAGTTC	1	2	9	AC2	1.0	.
chr20	25718617	25718645	chr20:25718617-25718645	0	AGAGTAGTTTTGTCATCTGAAGCTTTCTT	1	2	9	AA2	-	.
chr20	25719342	25719361	chr20:25719342-25719361	0	TTGTTTGCCTAAGCAAGCCT	2	3	0	ACD1	-	dELS,CTCF-bound
chr20	25723338	25723359	chr20:25723338-25723359	0	AAACATGTCCTCAGAAATATTT	2	2	2	AA1	2.0	.
chr20	25724758	25724784	chr20:25724758-25724784	0	AGACTTGTTTTGTGACCTAACATGTAG	1	3	7	CCD1	-	.
chr20	25725558	25725581	chr20:25725558-25725581	0	AAGCATTTCCTGTAGGACTAGATT	1	2	4	AD2	1.0	.
chr20	25726553	25726582	chr20:25726553-25726582	0	AGACCTGTCTTCAATTTCTGAGATTTGTTT	1	2	10	AB2	-	.
chr20	25727364	25727391	chr20:25727364-25727391	0	AAATTTGCTTTTGTAGAAAAATATGTTT	1	2	8	AA2	-	.
chr20	25731213	25731235	chr20:25731213-25731235	0	AGATATGTTTATGAAACTAATTT	1	2	3	AA2	1.0	.
chr20	25731589	25731621	chr20:25731589-25731621	0	AGACTACTTTTTTCCCCTCAATGGAACATATTC	1	2	13	AA2	-	.
chr20	25733309	25733336	chr20:25733309-25733336	0	CAACATGTGATTATTTAGAAGCAAGTTC	1	3	8	CCD2	-	.
chr20	25735764	25735785	chr20:25735764-25735785	0	AATCAAGCTTAATAACATGTCA	2	3	2	CCD1	1.0	.
chr20	25742507	25742536	chr20:25742507-25742536	0	CAACTAGCTCAGATGACTGTGAGGAAGCCA	1	3	10	ACC2	-	.
chr20	25743140	25743168	chr20:25743140-25743168	0	TGGCTAATTCAGGCCTGGCAGACAAGCCT	1	2	9	AC1	-	.
chr20	25743263	25743290	chr20:25743263-25743290	0	GAACTGTTTTTTTATTCTGGACTTGCCC	1	2	8	AB1	2.0	.
chr20	25745138	25745165	chr20:25745138-25745165	0	GGGCTTCCTTTCTTCCCCAGACTAGCCC	1	1	8	A2	-	.
chr20	25747377	25747399	chr20:25747377-25747399	0	AGAAAAGCCCTAGAGACCAGCCC	1	2	3	AB2	-	.
chr20	25747415	25747438	chr20:25747415-25747438	0	CAACAAGTCCCCTTCAGCATCTTC	1	3	4	ACC1	1.0	.
chr20	25749471	25749502	chr20:25749471-25749502	0	TGACTTGTTATTAATGCTCCAGAAAGATGTCC	1	3	12	ACC2	-	DNase-H3K4me3
chr20	25749751	25749775	chr20:25749751-25749775	0	GAACATGACCTCACCAAACAAACTT	1	2	5	AD2	-	.
chr20	25753651	25753680	chr20:25753651-25753680	0	GAACATGTTTATCATTTCAAAAAGAAACTC	2	2	10	AA1	-	.
chr20	25756431	25756450	chr20:25756431-25756450	0	AAGCATGTTTGCACGTGTCT	3	2	0	BD1	3.0	.
chr20	25759060	25759086	chr20:25759060-25759086	0	TGACAACCCTCTGGAATGAACATGTCA	1	3	7	ACC2	-	.
chr20	25770107	25770131	chr20:25770107-25770131	0	AGCCATGCCAGATGCAAACTTGTCA	1	3	5	CCD1	-	.
chr20	25773801	25773829	chr20:25773801-25773829	0	AGAATTGCTTAAGACTAGGAGTCTTGTTC	1	2	9	AD2	1.0	.
chr20	25776663	25776682	chr20:25776663-25776682	0	AGACAAGTTTAGGCAAAATC	3	2	0	AD4	-	.
chr20	25780319	25780341	chr20:25780319-25780341	0	GAACTTCTCCAAGGAAGAAGTTC	1	2	3	AA2	-	.
chr20	25780642	25780666	chr20:25780642-25780666	0	GGACAAATCTGGCACAAACTTGATC	1	2	5	AD2	-	.
chr20	25782761	25782783	chr20:25782761-25782783	0	AAGTATCTCTTCCAGGCTAGCCC	2	2	3	AA1	-	.
chr20	25783816	25783848	chr20:25783816-25783848	0	AAGGAAGCTTTGGATACAGGTGTGGAGAAGCCC	1	2	13	AA2	-	.
chr20	25784345	25784376	chr20:25784345-25784376	0	TGGCATGCTCCATCTTCACTCAGAGCTAACTG	1	3	12	ACC1	-	.
chr20	25786863	25786890	chr20:25786863-25786890	0	GGACCTGTTCCAGAATTTGGGCTTGTAT	1	2	8	BD3	-	.
chr20	25788035	25788067	chr20:25788035-25788067	0	ACGGTTGCTTGCTATGTGACCTTGGACAAGTCA	1	3	13	ACD1	-	.
chr20	25788305	25788324	chr20:25788305-25788324	0	AGGGATGCCTAGAGAAGCTT	1	2	0	AA2	-	.
chr20	25788949	25788970	chr20:25788949-25788970	0	CAACAAATCCAGCAGCAAGCTT	1	3	2	ACC2	-	.
chr20	25789245	25789269	chr20:25789245-25789269	0	GGAGAAGCTTGATATAGGCTAACCT	1	2	5	AA2	-	.
chr20	25793493	25793521	chr20:25793493-25793521	0	AGGCCAGCGTTTGAGTGACAGACATGCTT	2	2	9	BD1	-	.
chr20	25797244	25797268	chr20:25797244-25797268	0	AAGCTTCCCTGCCTGAGACATGTAT	1	2	5	AD2	-	.
chr20	25798500	25798522	chr20:25798500-25798522	0	TGCCAAGCCTCGAGGACTTGTTT	1	2	3	CD	-	.
chr20	25799726	25799755	chr20:25799726-25799755	0	AGACCTGCCCAATCCAGCAGAAACAGGTTT	1	2	10	BB2	-	.
chr20	25802343	25802374	chr20:25802343-25802374	0	AGACTTGCTGAATGACTTTGACAAAAATGCTG	1	3	12	ACC2	-	.
chr20	25802773	25802795	chr20:25802773-25802795	0	GAAAATGTCTACAGGACATGTCA	1	2	3	AC2	-	.
chr20	25805667	25805696	chr20:25805667-25805696	0	AGACACCCTCCTGTATCATAAAGCTAGTTT	1	2	10	AB1	-	.
chr20	25809937	25809969	chr20:25809937-25809969	0	AAACAAATTTACAAGAAAAAAACAAACAACCCC	1	2	13	AA2	-	.
chr20	25816631	25816654	chr20:25816631-25816654	0	GAACTTCTTCAAGGAGACAAGTAT	1	2	4	AD2	-	.
chr20	25816688	25816718	chr20:25816688-25816718	0	GGAGTTGCTACTTCTGAATTAAAACTAGTTG	1	3	11	ACC1	-	.
chr20	25817156	25817178	chr20:25817156-25817178	0	GAACTTGCACCCAGAGCAATCTC	1	2	3	AD2	-	.
chr20	25817758	25817784	chr20:25817758-25817784	0	CCACTTGTTGATGGGCTAAGCTTGTTT	1	3	7	CCD1	-	.
chr20	25817955	25817981	chr20:25817955-25817981	0	AGGCAATCTTCTGAACAAGACATTCCT	1	2	7	AA2	-	.
chr20	25818899	25818925	chr20:25818899-25818925	0	GGACTTGTTTTAACACATAGCATGATG	1	3	7	CCD1	-	.
chr20	25822430	25822451	chr20:25822430-25822451	0	AAACTTGTCTCAAAACAAAACA	1	3	2	ACD2	-	.
chr20	25824491	25824519	chr20:25824491-25824519	0	CAACAAGTTCTTTGGTTTTGACCTTGTTT	1	2	9	CD	-	.
chr20	25826046	25826074	chr20:25826046-25826074	0	TGGCATGTCCCTGTAATCCCAGCTACTCC	1	3	9	ACC1	-	.
chr20	25836806	25836827	chr20:25836806-25836827	0	AGACAGATCCTGGAACATGCCC	2	2	2	AB1	-	.
chr20	25838203	25838229	chr20:25838203-25838229	0	GGACATGCCTCTAGTCCCAGCTACTTG	1	3	7	ACC1	-	.
chr20	25838705	25838730	chr20:25838705-25838730	0	GGGCATCTGCCAGTATAAACAAGTTT	2	2	6	AD1	1.0	.
chr20	25838790	25838815	chr20:25838790-25838815	0	AGAAATGTCCAGTGAAAGGCTACTCT	1	2	6	AA2	-	.
chr20	25838932	25838954	chr20:25838932-25838954	0	AGGCATTTTCCAAAGACTAGTTC	1	1	3	A2	1.0	.
chr20	25839667	25839691	chr20:25839667-25839691	0	GGGCAAGTATCATTTAGACATGTCA	1	2	5	CD	-	.
chr20	25840260	25840288	chr20:25840260-25840288	0	AAGAATTTTTTTTTTCTTGAGACAAGTCT	2	2	9	AA1	-	.
chr20	25840450	25840482	chr20:25840450-25840482	0	GAGCAGGTTTTACCATGTTGGCCAGGCTGGTCT	1	2	13	BB2	-	.
chr20	25844230	25844252	chr20:25844230-25844252	0	CAGCAAGCCCTTAGGACATTCCA	1	3	3	ACC1	-	.
chr20	25844962	25844990	chr20:25844962-25844990	0	AGGCTCGGCTCACAGTCCAAAGCATGTCC	2	2	9	BD1	-	.
chr20	25845761	25845793	chr20:25845761-25845793	0	AAGGAAGCTTTGGATACAGGTGTGGAGAAGCCC	1	2	13	AA2	-	.
chr20	25846290	25846321	chr20:25846290-25846321	0	TGGCATGCTCCATCTTCACTCAGAGCTAACTG	1	3	12	ACC1	-	.
chr20	25848823	25848850	chr20:25848823-25848850	0	GGACTTGTTCCAGAATTTGGGCTTGTAT	1	1	8	D1	1.0	.
chr20	25850004	25850036	chr20:25850004-25850036	0	ACGGTTGCTTGCTATGTGACCTTGGACAAGTCA	1	3	13	ACD1	2.0	.
chr20	25850258	25850279	chr20:25850258-25850279	0	CAGCAAGCCTAGGGGCAAGGAT	1	3	2	CDD3	-	.
chr20	25850918	25850939	chr20:25850918-25850939	0	CAACAAATCCAGCAGCAAGCTT	1	3	2	ACC2	-	.
chr20	25851214	25851238	chr20:25851214-25851238	0	GGAGAAGCTTGATATAGGCTAACCT	1	2	5	AA2	-	.
chr20	25855450	25855478	chr20:25855450-25855478	0	AGGCCAGCGTTTGAGTGACAGACATGCTT	2	2	9	BD1	-	.
chr20	25866943	25866967	chr20:25866943-25866967	0	AAGCTTCCCTGCCTGAGACATGTAT	1	2	5	AD2	-	.
chr20	25866993	25867022	chr20:25866993-25867022	0	AGACCTGCCCAATCCAGCAGAAACACGTTT	1	2	10	BB2	-	.
chr20	25869322	25869346	chr20:25869322-25869346	0	AAGCTTCCCTGTCTGAGACAAGTAT	1	2	5	AD2	1.0	.
chr20	25869372	25869401	chr20:25869372-25869401	0	AGACCTGCCCAATCCAGCAGAAACAGGTTT	1	2	10	BB2	-	.
chr20	25871094	25871124	chr20:25871094-25871124	0	AGGATTCTCTTCCTTTAAAAAAAACTTGTTT	1	2	11	AA1	1.0	.
chr20	25872004	25872035	chr20:25872004-25872035	0	AGGCTTGCTGAATGACTTTGACAAAAATGCTG	1	3	12	ACC2	-	.
chr20	25872434	25872456	chr20:25872434-25872456	0	GAAAATGTCTACAGGACATGTCA	1	2	3	AC2	-	.
chr20	25876577	25876599	chr20:25876577-25876599	0	CACCATGTTGGCCAGGCTAGTCT	1	3	3	CCD1	1.0	.
chr20	25877055	25877079	chr20:25877055-25877079	0	AGGCATGCACCACGATGGCTTGCTA	1	3	5	CCD2	-	.
chr20	25878235	25878264	chr20:25878235-25878264	0	AGGATTGCTTGAGTCAAGGAGGTCAAGTCT	1	2	10	AD2	-	.
chr20	25884088	25884119	chr20:25884088-25884119	0	GGAGTTGCTATTTCTGAATTTAAAGCTAGCTG	1	3	12	ACC1	2.0	.
chr20	25884629	25884652	chr20:25884629-25884652	0	GAGCATGTCACAAAGGGCAAATTG	1	3	4	ACC1	1.0	.
chr20	25885340	25885366	chr20:25885340-25885366	0	AGGCAATCTTCTGAACAGGGCTTTCCT	1	2	7	AA2	-	.
chr20	25889022	25889050	chr20:25889022-25889050	0	AAACAAATTTACAAGAAAAAAACAATCCC	1	2	9	AA2	-	.
chr20	25890779	25890804	chr20:25890779-25890804	0	AAGCAAGCTTCCATCAAAAAATGACT	2	2	6	AD1	1.0	.
chr20	25896055	25896078	chr20:25896055-25896078	0	AAAAATGTTATTAGCAGCTAGCTC	1	3	4	ACC1	-	.
chr20	25897912	25897934	chr20:25897912-25897934	0	GAGAAAGTTTCTAGGAATAGTTC	1	2	3	AA2	2.0	.
chr20	25906421	25906440	chr20:25906421-25906440	0	AAATTTGTTAAGACTTGTTT	2	2	0	AC1	-	.
chr20	25908640	25908660	chr20:25908640-25908660	0	AAACATTTTTCGAGCTTTTCT	1	2	1	AA2	1.0	.
chr20	25910840	25910870	chr20:25910840-25910870	0	AGACATGTCTTCTATGGTGGCAGGCAAGGGA	1	3	11	CDD3	-	.
chr20	25911502	25911527	chr20:25911502-25911527	0	CAACTTGCTCAGGAATGGGGAAGCTA	1	3	6	ACC2	1.0	.
chr20	25913503	25913533	chr20:25913503-25913533	0	TGGCATGTTAAACACATAGAGAGACTTATTT	1	3	11	ACC1	-	.
chr20	25914088	25914108	chr20:25914088-25914108	0	GGGCTTTTCTGGGAAAAGTTC	1	2	1	AA2	-	.
chr20	25919154	25919176	chr20:25919154-25919176	0	GGACCAGCTCTGAAAAAATGTTC	1	2	3	AB2	1.0	.
chr20	25921482	25921501	chr20:25921482-25921501	0	AAACAAGTTCTAACAAGATT	3	2	0	CD	1.0	.
chr20	25924183	25924203	chr20:25924183-25924203	0	AAACTATTTTAGAGATTGTCC	1	2	1	AA2	-	.
chr20	25924395	25924421	chr20:25924395-25924421	0	GAACTTTCTCCAATAAGAGACAATTTT	1	2	7	AA2	-	.
chr20	25926240	25926264	chr20:25926240-25926264	0	AATAATGCCTCTGAAAGGCATGTCC	1	2	5	AD4	-	.
chr20	25928090	25928114	chr20:25928090-25928114	0	GAGCATGTTTTAGGTAGGTTAGGCT	2	2	5	AD1	3.0	.
chr20	25929942	25929964	chr20:25929942-25929964	0	AAGAATGTCCTGGTAACATGTTT	1	2	3	AC2	-	.
chr20	25931088	25931110	chr20:25931088-25931110	0	GTGCTAGTTCCAGGAAGATGCCC	1	2	3	AD2	-	.
chr20	25932105	25932128	chr20:25932105-25932128	0	AGACCTGTTCACTGGGGCTTGTTG	1	2	4	BC2	1.0	.
chr20	25937795	25937814	chr20:25937795-25937814	0	GAGCATGCTTTAACATTTCT	3	2	0	AC1	1.0	.
chr20	25941270	25941296	chr20:25941270-25941296	0	GTGCATGTTTACCCTCTGGATTAGCCC	1	2	7	AD2	1.0	.
chr20	25943444	25943475	chr20:25943444-25943475	0	AGGCTTGTCTGGATTTTGGAAGTAACATGACT	1	2	12	CD	-	.
chr20	25950621	25950646	chr20:25950621-25950646	0	AGGCAAATCCTGGCATGGACTATTCC	1	2	6	AA2	-	.
chr20	25955076	25955100	chr20:25955076-25955100	0	GGGCTTCTCTTTTGGAGGCAAACCT	1	2	5	AA2	-	.
chr20	25955256	25955285	chr20:25955256-25955285	0	AAACATTTCTTTCACCTCATAAACTTCTCT	1	2	10	AA2	2.0	.
chr20	25957946	25957965	chr20:25957946-25957965	0	AGACAAGCCTGAGCAACATT	3	2	0	AD4	2.0	.
chr20	25965620	25965644	chr20:25965620-25965644	0	AAGCATTTTCACCAAGAACTTTTCT	1	2	5	AA2	1.0	.
chr20	25965959	25965983	chr20:25965959-25965983	0	AAGCTATTTCACAGATAGCTTGCTT	1	2	5	AC2	-	.
chr20	25966638	25966662	chr20:25966638-25966662	0	AAGCATTTTCACCCATAGCTTGTTT	1	2	5	AC2	1.0	.
chr20	25967150	25967174	chr20:25967150-25967174	0	AAGCATCTTCACAGATGGCTTGTTT	1	2	5	AC2	-	.
chr20	25967664	25967688	chr20:25967664-25967688	0	AAACATTTTCACAAATAGCTTGTTC	1	2	5	AC2	-	.
chr20	25968010	25968034	chr20:25968010-25968034	0	AAGCATTTTCCCCGATAGCTTGTTT	1	2	5	AC2	1.0	.
chr20	25969126	25969150	chr20:25969126-25969150	0	AAACATTTTCACAGATAGCTTGTTT	1	2	5	AC2	1.0	.
chr20	25969298	25969322	chr20:25969298-25969322	0	AAGCATTTTCACAAGTAGCTTGTTT	1	2	5	AC2	2.0	.
chr20	25969470	25969494	chr20:25969470-25969494	0	AAGCATTTTCACTGATAGCTTGTTT	1	2	5	AC2	-	.
chr20	25969812	25969836	chr20:25969812-25969836	0	AAGCATTTTTACAAATAGCTTGTTT	1	2	5	AC2	-	.
chr20	25969988	25970012	chr20:25969988-25970012	0	AAGCATTTTCCCAGATAGCTTGTTT	1	2	5	AC2	-	.
chr20	25970345	25970377	chr20:25970345-25970377	0	TAGCTTGTTTCTAGTTTTCATCGCAGGATGTTC	1	3	13	ACC2	-	.
chr20	25970502	25970526	chr20:25970502-25970526	0	AAGCATTCTCATATATAACTTGTTT	1	2	5	AC2	-	.
chr20	25971378	25971402	chr20:25971378-25971402	0	AAGCATTTTCACAGGTAGCTTGTTT	1	2	5	AC2	-	.
chr20	25971553	25971577	chr20:25971553-25971577	0	AAGCATTTTCATAGATAGCTTGTTT	1	2	5	AC2	-	.
chr20	25972244	25972268	chr20:25972244-25972268	0	AAGCATTTTCACAGATAGCTTGTTT	1	2	5	AC2	2.0	dELS
chr20	25973425	25973449	chr20:25973425-25973449	0	AAACTTTTTCACAGATAGCTTGCTT	1	2	5	AC2	1.0	.
chr20	25974222	25974247	chr20:25974222-25974247	0	CAACATGCTAATTAAAAAAAAAGCTT	1	3	6	ACC2	-	.
chr20	25974461	25974485	chr20:25974461-25974485	0	AAGCATTTTCACAGACAGCAAGCTT	1	2	5	AC2	-	.
chr20	25974806	25974830	chr20:25974806-25974830	0	AAGCATTTTCACGGATAGCTTGTTT	1	2	5	AC2	1.0	.
chr20	25974911	25974931	chr20:25974911-25974931	0	AAACTTGTTTCCAACGTGCTG	1	3	1	BCC2	1.0	.
chr20	25976033	25976060	chr20:25976033-25976060	0	AGACTTCTGCTTCACCTTGAACTTGCCT	1	2	8	AD1	-	.
chr20	25977942	25977970	chr20:25977942-25977970	0	GAACATGGCTTGGACTCCTGCACAAGTCT	1	2	9	DD2	-	.
chr20	25980536	25980560	chr20:25980536-25980560	0	AAGCATTTTCACAGGTAGCTTGCTG	1	3	5	ACC2	1.0	.
chr20	25980707	25980731	chr20:25980707-25980731	0	AAGCATGTACACAGATAGCTTGTTT	1	2	5	CD	2.0	.
chr20	25981048	25981072	chr20:25981048-25981072	0	AAGCATTTTCACAGATAACTTGTTT	1	2	5	AC2	1.0	.
chr20	25981730	25981754	chr20:25981730-25981754	0	AAGCATTTTCACATAAAACTTTTTC	1	2	5	AA2	-	.
chr20	25982282	25982302	chr20:25982282-25982302	0	AAGCATTTTCAGAGATAGCTT	1	2	1	AA2	3.0	.
chr20	25982453	25982477	chr20:25982453-25982477	0	AAGCATTTTTACAGATAACTTGTTT	1	2	5	AC2	-	.
chr20	25982812	25982836	chr20:25982812-25982836	0	AAACATTTTTACAGATAGCTTGTTC	1	2	5	AC2	-	.
chr20	25982982	25983006	chr20:25982982-25983006	0	AAACATTTTCACACATAGCTTGTTT	1	2	5	AC2	-	.
chr20	25983987	25984011	chr20:25983987-25984011	0	ACACTTGTCTCAGACAGGGAAGCTT	1	2	5	AD2	1.0	.
chr20	25986335	25986364	chr20:25986335-25986364	0	AAACCTGTTTCTGCTTGATTGGGCAGGTTT	1	2	10	BB2	1.0	.
chr20	25986497	25986520	chr20:25986497-25986520	0	GGACAGGCGTGGTGAAACATGTCC	2	2	4	BD1	1.0	.
chr20	25987556	25987576	chr20:25987556-25987576	0	AGCCTAGCCTCAGGCCTGCCC	1	2	1	BD2	-	PLS,CTCF-bound
chr20	25992746	25992778	chr20:25992746-25992778	0	AAAAATGCCGAGTAAAAATGACACAACTTGCCT	1	3	13	ACC1	2.0	.
chr20	25994417	25994442	chr20:25994417-25994442	0	TGGCTAGTCCAACCTGAGAAATGCTG	1	3	6	ACC2	-	.
chr20	25994714	25994736	chr20:25994714-25994736	0	AGACCAGCCTGGACAACATGCTG	1	3	3	BCC1	1.0	CTCF-only,CTCF-bound
chr20	25997690	25997718	chr20:25997690-25997718	0	AGACAATTCTTTGGGTAACTGGCAAGCTC	1	2	9	AC2	-	.
chr20	25997738	25997770	chr20:25997738-25997770	0	ATGAATGCTTAGTGTGCCATCTCGGGCAAGTCT	1	2	13	AD4	1.0	.
chr20	26000798	26000817	chr20:26000798-26000817	0	AAACAAGCCTGGGCATCATG	3	3	0	ACD2	-	.
chr20	26004131	26004150	chr20:26004131-26004150	0	GGGCATGCTTGCTCATGCCT	3	2	0	DD1	-	.
chr20	26005883	26005902	chr20:26005883-26005902	0	AGACAAGCTTGGGCAACGCA	2	3	0	ACD2	1.0	.
chr20	26008945	26008972	chr20:26008945-26008972	0	GAGTAAGGCCTGACAATAGGACATGTTT	2	2	8	AD1	1.0	.
chr20	26010435	26010457	chr20:26010435-26010457	0	GGGGTTGTCCTAAAGACATTCCT	1	2	3	AA2	-	.
chr20	26010920	26010948	chr20:26010920-26010948	0	GGACATGCTTTGGACTGTGAGCCGAGCCT	2	2	9	BD1	-	.
chr20	26011658	26011680	chr20:26011658-26011680	0	TGGAATGTCCTAAGGGCTTGCTG	1	3	3	ACC1	-	.
chr20	26015425	26015457	chr20:26015425-26015457	0	AGACCAGCCTGGCCAACATGGTAAAACCTGCTC	1	2	13	BB2	-	.
chr20	26015619	26015647	chr20:26015619-26015647	0	AGACTTGTCTCAAGAAAAAAAAAATTCTT	2	2	9	AA1	-	.
chr20	26016216	26016240	chr20:26016216-26016240	0	TGACATGTCTAAATGATACTTGCCC	1	2	5	CD	-	.
chr20	26016953	26016975	chr20:26016953-26016975	0	GAACTAGTCTTTGGAAAATGCCT	1	1	3	A2	-	.
chr20	26017092	26017117	chr20:26017092-26017117	0	AGAGTAGCCTTTCACTGGACATTTCT	1	2	6	AA2	-	.
chr20	26017177	26017202	chr20:26017177-26017202	0	AAACTTGTTTATACTGGCAGATGCCC	2	2	6	AD1	-	.
chr20	26017679	26017705	chr20:26017679-26017705	0	CAAGTAGCTGGGACTAGAGGCATGTCC	1	3	7	ACC1	-	.
chr20	26019081	26019102	chr20:26019081-26019102	0	GGGCATGTTCCAGGATCTGTCT	2	2	2	AB1	-	.
chr20	26029832	26029860	chr20:26029832-26029860	0	GGAGTAGCTGGGATTACAGGGACATGCCA	1	3	9	ACC1	-	.
chr20	26031387	26031415	chr20:26031387-26031415	0	AAACAAGGTCAAAACCAAAGAACTTGTTG	1	2	9	CD	-	.
chr20	26033455	26033476	chr20:26033455-26033476	0	TGTTTTGTTTTGAGACAAGTTT	1	3	2	ACD1	-	.
chr20	26036982	26037008	chr20:26036982-26037008	0	CATCATGCTATGTGTTAAAACAAGTCC	1	3	7	CCD1	-	.
chr20	26037926	26037952	chr20:26037926-26037952	0	AGGAATGTCTTGTTCAGAAGATTGCCT	1	2	7	AA2	-	.
chr20	26038123	26038149	chr20:26038123-26038149	0	AAACAAGCTTAGCCCATCAACAAGTGG	1	3	7	CCD1	-	.
chr20	26038729	26038751	chr20:26038729-26038751	0	GAGATTGCTCTGGGTGCAAGTTC	1	2	3	AD2	-	.
chr20	26039189	26039219	chr20:26039189-26039219	0	CAACTAGTTTTAATTCAGAAGTAGCAACTCC	1	3	11	ACC1	-	.
chr20	26039253	26039276	chr20:26039253-26039276	0	ATACTTGTCTCCTTGAAGAAGTTC	1	2	4	AD2	-	.
chr20	26045937	26045969	chr20:26045937-26045969	0	GGGGTTGTTTGTTTTTTTCTTGTAAATTTGTTT	1	2	13	AA2	-	.
chr20	26050210	26050239	chr20:26050210-26050239	0	AAACTAGCTTTATGATACAGGAGGGTGTCT	1	2	10	AB1	-	.
chr20	26053111	26053133	chr20:26053111-26053133	0	TGACATGTCCTGTAGACATTTTC	1	2	3	AC2	-	.
chr20	26053532	26053563	chr20:26053532-26053563	0	CAGCATTTTTGTCAAAGTCATTCAGCAAGTCT	1	3	12	ACC2	2.0	.
chr20	26056150	26056179	chr20:26056150-26056179	0	AAACCTGTTTCTGCTGGATTGGGCAGGTCT	1	2	10	BB2	-	.
chr20	26057370	26057392	chr20:26057370-26057392	0	ACGGTTGTCTTAGAAACAAGTCC	1	2	3	AD4	-	.
chr20	26058637	26058661	chr20:26058637-26058661	0	ATACATGTCTCAGGCAGGGAAGCTT	1	2	5	AD2	-	.
chr20	26062384	26062412	chr20:26062384-26062412	0	AAGCATGTCTGTCACTCAAACGCTGGCCT	2	2	9	BD1	-	.
chr20	26066636	26066660	chr20:26066636-26066660	0	AGGTTAGCCTATATCAAGCTTCTCC	1	2	5	AA2	-	.
chr20	26066935	26066956	chr20:26066935-26066956	0	AAGCTTGCTGCTGGATTTGTTG	1	3	2	ACC2	-	.
chr20	26067581	26067600	chr20:26067581-26067600	0	AAGCTTCTCTAGGCATCCCT	1	2	0	AA2	-	.
chr20	26067838	26067870	chr20:26067838-26067870	0	TGACTTGTCCAAGGTCACATAGCAAGCAACCGT	1	3	13	ACD2	-	.
chr20	26069015	26069042	chr20:26069015-26069042	0	ATACAAGCCCAAATTCTGGAACAGGTCC	1	2	8	BD3	-	.
chr20	26071529	26071560	chr20:26071529-26071560	0	CAGTTAGCTCTGAGTGAAGATGGAGCATGCCA	1	3	12	ACC1	-	.
chr20	26072057	26072089	chr20:26072057-26072089	0	GGGCTTCTCCACACCTGTATCCAAAGCTTCCTT	1	2	13	AA2	-	.
chr20	26073122	26073144	chr20:26073122-26073144	0	GGGCTAGCCTGGAAGAGATACTT	2	2	3	AA1	-	.
chr20	26075407	26075431	chr20:26075407-26075431	0	GATCAAGTTTGTGCCAGATTTGTCC	1	2	5	AD2	-	.
chr20	26075732	26075754	chr20:26075732-26075754	0	GAACTTCTTCCTTGGAGAAGTTC	1	2	3	AA2	-	.
chr20	26079211	26079230	chr20:26079211-26079230	0	GATTTTGCCTAAACTTGTCT	3	2	0	AD4	-	.
chr20	26082684	26082712	chr20:26082684-26082712	0	GAACAAGACTCCTAGTCTTAAGCAATTCT	1	2	9	AD2	-	.
chr20	26097145	26097171	chr20:26097145-26097171	0	TGACATGTTCATTCCAGAGGGTTGTCA	1	3	7	ACC2	-	.
chr20	26099285	26099309	chr20:26099285-26099309	0	AGGCCTGCTTGTAATGAGCTCGTCT	1	2	5	BB2	1.0	.
chr20	26099776	26099795	chr20:26099776-26099795	0	AGACAAGTGCAAACATGCTT	4	1	0	D2	-	.
chr20	26102549	26102578	chr20:26102549-26102578	0	GAGTTTCTTTTTGAAATGATAAACATGTTC	2	2	10	AA1	-	.
chr20	26109088	26109117	chr20:26109088-26109117	0	AAAATAGTCTTCAGAAATAAAAACATTTTC	1	2	10	AA2	1.0	.
chr20	26109318	26109344	chr20:26109318-26109344	0	GAAAATGATTGAAACCAAAGCTAGTTC	2	2	7	AD1	-	.
chr20	26113538	26113564	chr20:26113538-26113564	0	AGACATGCCAAGTTATCTGGCCAGCTT	1	3	7	BCC2	1.0	.
chr20	26114683	26114715	chr20:26114683-26114715	0	AGACCAGCCTGGCCAACATGGTGAAACTTCTTT	1	2	13	AB3	-	.
chr20	26119786	26119810	chr20:26119786-26119810	0	AAACATGCTTTAAGTGATCTATCTC	2	2	5	AD1	-	.
chr20	26120241	26120268	chr20:26120241-26120268	0	ATACAAATTTACAGGTCAAAGCAAGCCC	1	2	8	AD1	2.0	.
chr20	26120867	26120887	chr20:26120867-26120887	0	AGATAAACCCAGAACTAGCCT	1	2	1	AA1	-	.
chr20	26122152	26122178	chr20:26122152-26122178	0	GAAAAAGCTTTTTAGTTAAACTATCCT	1	2	7	AA2	2.0	.
chr20	26124711	26124735	chr20:26124711-26124735	0	AGACTTATTTGTACAGGACTTATTT	1	2	5	AA2	-	.
chr20	26126322	26126344	chr20:26126322-26126344	0	AGACTAGCCTGACTAACATGGTG	1	3	3	CCD1	-	.
chr20	26129431	26129462	chr20:26129431-26129462	0	GAACTTTTTTTTTCTTTTTTAAAGAAATGCTT	1	2	12	AA2	1.0	.
chr20	26130001	26130025	chr20:26130001-26130025	0	AGACATGCCTACAAAGGGCTTATGG	1	3	5	ACD2	1.0	.
chr20	26135879	26135909	chr20:26135879-26135909	0	AGACTTGCTCTTATCCAATCAGAACATGATC	2	1	11	D1	-	.
chr20	26138326	26138354	chr20:26138326-26138354	0	AGGCATGTGATTAGTTGGGTGGCATGTTC	1	3	9	CCD2	-	.
chr20	26144684	26144707	chr20:26144684-26144707	0	AAACTTTTCTTTTGGGAAAAGCTT	1	2	4	AA2	-	.
chr20	26148449	26148474	chr20:26148449-26148474	0	AAACATGTCATATTTTAAACTATCTT	1	2	6	AC2	1.0	.
chr20	26150089	26150119	chr20:26150089-26150119	0	AGACAACTCTAAGTAAGATGCAAACATGTGC	1	2	11	AD2	-	.
chr20	26151346	26151372	chr20:26151346-26151372	0	CAGCTTTTTTTGTTTATAAGCAAGTTA	1	3	7	ACC2	-	.
chr20	26153726	26153754	chr20:26153726-26153754	0	GGGTTTCTCCGTGTTGGTCAGGCTAGTCT	1	2	9	AA1	-	.
chr20	26156700	26156726	chr20:26156700-26156726	0	AGACTTGCTTTATGGCTGAGCATGTGG	1	2	7	CD	2.0	.
chr20	26158552	26158578	chr20:26158552-26158578	0	TAAAAAGTCTAGAATTATAGCTAGTTT	1	3	7	ACC1	-	.
chr20	26159381	26159410	chr20:26159381-26159410	0	GAACATGGTTCTAATGTATGAAGAATGTCT	1	2	10	AD2	-	.
chr20	26161075	26161096	chr20:26161075-26161096	0	AGAAAAGTTGAAAAGCAAGCCT	1	2	2	AC1	-	dELS
chr20	26162926	26162954	chr20:26162926-26162954	0	GGGCATGTGACAGGGGAAGTGGCTTGCTT	1	3	9	CCD2	1.0	.
chr20	26164373	26164399	chr20:26164373-26164399	0	AGGCATGATTTTAGATGAAAAATGTTT	1	2	7	AD2	-	.
chr20	26164567	26164599	chr20:26164567-26164599	0	AAAATAGTTTTCACTTTTTAATGCAACTAGTTA	1	3	13	ACC1	-	.
chr20	26167966	26167986	chr20:26167966-26167986	0	TAGCTAGTCCCAGGCTTTTTT	1	2	1	AC2	-	.
chr20	26168039	26168068	chr20:26168039-26168068	0	TAACAAGCTCCCCGCTTATGGAGCTGTCTC	1	3	10	ABC2	-	.
chr20	26170787	26170808	chr20:26170787-26170808	0	AAGAAAGCTTTTGAGCTACTTT	1	2	2	AA2	2.0	.
chr20	26173454	26173477	chr20:26173454-26173477	0	AGAAATGTTTTGAGTGACAAGTCC	1	2	4	AC2	1.0	.
chr20	26174786	26174807	chr20:26174786-26174807	0	GGGCATGTTGGTAGACATCTTC	1	2	2	AC2	1.0	.
chr20	26175480	26175500	chr20:26175480-26175500	0	GAACAAGCTTTAAACAATTGC	1	2	1	AD4	-	.
chr20	26177088	26177107	chr20:26177088-26177107	0	GAACAAGTCCAAGCTAGCCT	4	0	0	0	-	.
chr20	26177249	26177278	chr20:26177249-26177278	0	GATCAAGTCCAGCCAAGATCAATCTAGCTT	1	2	10	DD2	-	.
chr20	26177800	26177825	chr20:26177800-26177825	0	AGGCATGCTGTCACTCAAACAAATTA	1	3	6	ACC1	-	.
chr20	26181422	26181443	chr20:26181422-26181443	0	AAGCAAGTCCAAAAACAGGCAA	1	3	2	BCD2	-	.
chr20	26184974	26184994	chr20:26184974-26184994	0	AAACATGTTTTAAAATTTTTT	2	2	1	AA1	1.0	.
chr20	26185045	26185067	chr20:26185045-26185067	0	TGTTTTGTTTACAGGACTTGTCT	1	3	3	ACD1	-	.
chr20	26189048	26189076	chr20:26189048-26189076	0	GGGGAAGTTTGTAATTTCTAAGCAATTCT	1	2	9	AA2	1.0	.
chr20	26190721	26190749	chr20:26190721-26190749	0	GGACATTTTCCATTAAGCCAAGCTAACTC	1	2	9	AA2	1.0	.
chr20	26193043	26193065	chr20:26193043-26193065	0	AGACTAGCCTGACTAACATGGTG	1	3	3	CCD1	1.0	.
chr20	26197292	26197312	chr20:26197292-26197312	0	AGACAATCCTAAAAAATGTCC	1	2	1	AA2	2.0	.
chr20	26198491	26198514	chr20:26198491-26198514	0	AGTCAAGTTAAGATGAACATGCTT	1	2	4	CD	-	.
chr20	26201016	26201040	chr20:26201016-26201040	0	AAACATGTTATATCTAACCAAGCCA	1	3	5	CCD2	-	.
chr20	26212594	26212615	chr20:26212594-26212615	0	ATGAAAGCCTGGAAACAAGTTA	1	3	2	ACD1	-	.
chr20	26213486	26213509	chr20:26213486-26213509	0	GAACTGCTTTGTTAAAGCAAGTTT	1	2	4	AB1	-	.
chr20	26216695	26216722	chr20:26216695-26216722	0	TAACTAGTTTTAAAAGCAGAGCATTTTC	1	2	8	AC2	-	.
chr20	26219505	26219535	chr20:26219505-26219535	0	GAAGGTGTTTGCAGATAATTAAAACTTGTTT	1	2	11	AB4	-	.
chr20	26219850	26219882	chr20:26219850-26219882	0	GGAAATATTTGGGCCACGTTGAAGAACAAGTTC	2	2	13	AA1	-	.
chr20	26220564	26220594	chr20:26220564-26220594	0	AAACAAGTTATATTTCCTGCCTAAGATGTTT	1	3	11	ACC2	1.0	.
chr20	26222563	26222591	chr20:26222563-26222591	0	GAACAAGTTACTTTCTAATTAGCATCTTC	1	3	9	ACC1	1.0	.
chr20	26223782	26223806	chr20:26223782-26223806	0	AGGCATGTCCCTTAAAGACAAACAC	1	2	5	AD4	3.0	.
chr20	26224283	26224304	chr20:26224283-26224304	0	AGGCAAGTCCTAGAAAAAATTT	1	2	2	AA1	1.0	.
chr20	26224458	26224480	chr20:26224458-26224480	0	AGACTAGCCTAGCCAACATGGTA	1	3	3	CCD1	-	.
chr20	26226977	26227000	chr20:26226977-26227000	0	TAACTTGCTTTTGAAAACATACTG	1	3	4	ACC1	-	.
chr20	26228664	26228692	chr20:26228664-26228692	0	AGATTTGCTCATTATACCAAAGCAATCTC	1	2	9	AA2	-	.
chr20	26230534	26230553	chr20:26230534-26230553	0	GAACATCCTTGCACTTGTCT	3	2	0	AD2	-	.
chr20	26235137	26235165	chr20:26235137-26235165	0	GAACTTCCCCAATCTAGCAAGGCAAGCCA	1	2	9	AC2	2.0	.
chr20	26238835	26238867	chr20:26238835-26238867	0	AAACAAATTTACAAGAAAAAAACAAACAACCCC	1	2	13	AA2	-	.
chr20	26239752	26239779	chr20:26239752-26239779	0	AAACAAGTAACTTGTAAGAAGCATGCTA	1	3	8	CCD2	-	.
chr20	26239814	26239834	chr20:26239814-26239834	0	AGACATGCCATGGACTTCTCT	1	2	1	AC2	-	.
chr20	26246688	26246720	chr20:26246688-26246720	0	AAACAAATTTACAAGAAAAAAACAAACAACCCC	1	2	13	AA2	-	.
chr20	26249784	26249807	chr20:26249784-26249807	0	GTACTTATCTCCTAGAACTTGTTC	1	2	4	AD1	1.0	.
chr20	26254890	26254921	chr20:26254890-26254921	0	AGACTTGTTGAATGGCTTTGACAAAAATGCTG	1	3	12	ACC2	-	.
chr20	26259120	26259145	chr20:26259120-26259145	0	AGTCATTTTTTGATGGAAGCTTGCTT	2	2	6	AD1	-	.
chr20	26259562	26259587	chr20:26259562-26259587	0	GACTATGTTTTTCCTGAAACAAGCTA	1	3	6	ACD1	1.0	.
chr20	26260876	26260904	chr20:26260876-26260904	0	GGGATTGTTTTTTTCTTGTAAATTTGTTT	1	2	9	AA2	-	.
chr20	26263620	26263642	chr20:26263620-26263642	0	CAACACGTTGGTCAGGCTTGTCT	1	3	3	BCC2	2.0	.
chr20	26264548	26264574	chr20:26264548-26264574	0	AGGAAAGCCCTGTTCAGAAGATTGCCT	1	2	7	AA2	1.0	.
chr20	26265804	26265835	chr20:26265804-26265835	0	CAGCTAGCTTTAAATTCAGAAGTAGCAACTCC	1	3	12	ACC1	-	.
chr20	26271708	26271737	chr20:26271708-26271737	0	AGACTTGACCTCCTTGACTCAAGCAATCCT	1	2	10	AD2	1.0	.
chr20	26274348	26274377	chr20:26274348-26274377	0	AAACTAGCTTTATAATTCAGGAGACTGTCT	1	2	10	AB1	-	.
chr20	26278223	26278244	chr20:26278223-26278244	0	AAGCATTCTCTGAAACTTCTTT	1	2	2	AA2	1.0	.
chr20	26278394	26278415	chr20:26278394-26278415	0	AAGCATTCTCAGAAACTTCTTT	1	2	2	AA2	-	.
chr20	26278895	26278915	chr20:26278895-26278915	0	AAACTAGACCAAAGCATTCTC	1	2	1	AD2	2.0	.
chr20	26279416	26279437	chr20:26279416-26279437	0	AAGCATTCTCAGAAACTTCTTT	1	2	2	AA2	1.0	.
chr20	26279585	26279606	chr20:26279585-26279606	0	AAGCATTCTCAGAAACTTCTTT	1	2	2	AA2	2.0	.
chr20	26280085	26280105	chr20:26280085-26280105	0	AAACTAGTCAGAAGCATTCTG	2	3	1	ACC1	-	.
chr20	26280438	26280459	chr20:26280438-26280459	0	AAGCATTCTCAGAAACTTCTTT	1	2	2	AA2	-	.
chr20	26281290	26281311	chr20:26281290-26281311	0	AAGCATTCTCAGAAACTTCTTT	1	2	2	AA2	3.0	.
chr20	26281459	26281480	chr20:26281459-26281480	0	AAGCATTCTCAGAAACTTCCTT	1	2	2	AA2	1.0	.
chr20	26281802	26281823	chr20:26281802-26281823	0	AAGCATTCTCACAAACTTCTTT	1	2	2	AA2	-	.
chr20	26281973	26281994	chr20:26281973-26281994	0	AAGCATTCTCAGAAACTTCTTT	1	2	2	AA2	2.0	.
chr20	26282143	26282164	chr20:26282143-26282164	0	AAGCATTCTCAGAAACTTCTTT	1	2	2	AA2	-	.
chr20	26282314	26282335	chr20:26282314-26282335	0	AAGCATTCTCAGAAACTTCTTT	1	2	2	AA2	1.0	.
chr20	26282485	26282506	chr20:26282485-26282506	0	AAGCATTCTCAGAAACTTCTTT	1	2	2	AA2	1.0	.
chr20	26283157	26283178	chr20:26283157-26283178	0	AAGCATTCTCAGAAACTTCTTT	1	2	2	AA2	1.0	.
chr20	26283328	26283349	chr20:26283328-26283349	0	AGGCATTCTCAGAAACTTCTTT	1	2	2	AA2	1.0	.
chr20	26283654	26283675	chr20:26283654-26283675	0	AAGCATTCTCAGAAACTTCTTT	1	2	2	AA2	1.0	.
chr20	26283825	26283846	chr20:26283825-26283846	0	AAGCATTCTCAGAAACTTCTTC	1	2	2	AA2	-	.
chr20	26283995	26284016	chr20:26283995-26284016	0	AAGCATTCTCAGAAACATCTTT	1	2	2	AA2	-	.
chr20	26284216	26284242	chr20:26284216-26284242	0	GAACATTTCTTTTGATAGAGCAATTTT	1	2	7	AA2	1.0	.
chr20	26284337	26284358	chr20:26284337-26284358	0	AAGCATTCTCAGAAACTTCTTT	1	2	2	AA2	3.0	.
chr20	26284505	26284526	chr20:26284505-26284526	0	AAGCATTCTCAGAAACTTCTTT	1	2	2	AA2	3.0	.
chr20	26284662	26284683	chr20:26284662-26284683	0	AAGCATTTTCAGAAACTTCTTT	1	2	2	AA2	1.0	.
chr20	26284821	26284841	chr20:26284821-26284841	0	AAACTAGACAGAAGCATGCTC	2	2	1	CD	-	.
chr20	26285516	26285537	chr20:26285516-26285537	0	AAGCATTCTCAGAAACATCTTT	1	2	2	AA2	-	.
chr20	26285857	26285878	chr20:26285857-26285878	0	AAGCATTTTCAGAAACTTCTTT	1	2	2	AA2	-	.
chr20	26286028	26286049	chr20:26286028-26286049	0	AAGCATTCTCAGAAACTTCTTT	1	2	2	AA2	-	.
chr20	26286711	26286732	chr20:26286711-26286732	0	AAGCATTCTCAGGAACTTGTTT	1	1	2	A2	-	.
chr20	26286879	26286900	chr20:26286879-26286900	0	AAGCATTCCCAGAAACTACTTT	1	2	2	AA2	1.0	.
chr20	26287050	26287071	chr20:26287050-26287071	0	AAGCATTCTCAGAAACTTCTTT	1	2	2	AA2	-	.
chr20	26287388	26287409	chr20:26287388-26287409	0	AAGCAATCTCAGAAACTTCTTT	1	2	2	AA2	1.0	.
chr20	26287432	26287458	chr20:26287432-26287458	0	GAACATTCCTTTTCATAGAACAATTTT	1	2	7	AA2	-	.
chr20	26287720	26287741	chr20:26287720-26287741	0	AAGCATTCTCAAAAACATCTTT	1	2	2	AA2	4.0	.
chr20	26287891	26287912	chr20:26287891-26287912	0	AAGCATTTTCAGAAACTTCTTT	1	2	2	AA2	1.0	dELS
chr20	26288233	26288254	chr20:26288233-26288254	0	AAGCATTCTCAGAAACTTCTTT	1	2	2	AA2	1.0	.
chr20	26288575	26288596	chr20:26288575-26288596	0	AAGCATTCTCAGAAACTTCTTT	1	2	2	AA2	-	dELS
chr20	26288733	26288754	chr20:26288733-26288754	0	AAGCATTCTCAGAAACTTCTTT	1	2	2	AA2	-	.
chr20	26288904	26288925	chr20:26288904-26288925	0	AAGCATTCCCAGAAACTTATTT	1	2	2	AA2	2.0	dELS
chr20	26289075	26289096	chr20:26289075-26289096	0	AAGCATTCTCAAAAACTTCTTT	1	2	2	AA2	2.0	.
chr20	26289927	26289959	chr20:26289927-26289959	0	AAACAAATTTACAAGAAAAAAAGAAACAACCCC	1	2	13	AA2	2.0	.
chr20	26291032	26291053	chr20:26291032-26291053	0	AAGCATTCTCAGAAACTTCTTT	1	2	2	AA2	-	.
chr20	26291203	26291224	chr20:26291203-26291224	0	AAGCATTCTCAGAAACTTCTTT	1	2	2	AA2	1.0	.
chr20	26292217	26292238	chr20:26292217-26292238	0	AAGCATTCTCAGAAACTTCTTT	1	2	2	AA2	2.0	.
chr20	26292542	26292563	chr20:26292542-26292563	0	AAGCATTCTCAGAAACTTCTTT	1	2	2	AA2	1.0	.
chr20	26292713	26292734	chr20:26292713-26292734	0	AAGCATTCTCAGAAACTTCTTT	1	2	2	AA2	2.0	.
chr20	26292884	26292905	chr20:26292884-26292905	0	AAGCATTCTCAGAAACATCTTT	1	2	2	AA2	-	.
chr20	26293057	26293078	chr20:26293057-26293078	0	AAGCATTCTCAGAAACTTCTTT	1	2	2	AA2	1.0	.
chr20	26293228	26293249	chr20:26293228-26293249	0	AAGCATTCTCAGAAACTTCTTT	1	2	2	AA2	3.0	.
chr20	26293405	26293426	chr20:26293405-26293426	0	AAGCATTCTCAGAAACTTCTTT	1	2	2	AA2	-	.
chr20	26293563	26293584	chr20:26293563-26293584	0	AAGCATTTTCAGAAACTTCTTT	1	2	2	AA2	-	.
chr20	26293721	26293741	chr20:26293721-26293741	0	AAACTAGACAGAAGCTTGCTC	1	2	1	CD	2.0	.
chr20	26294585	26294606	chr20:26294585-26294606	0	AAGCATTCTCAGAAACTTCTTT	1	2	2	AA2	1.0	.
chr20	26294756	26294777	chr20:26294756-26294777	0	AAGCATTCTCAGAAACATCTTT	1	2	2	AA2	1.0	.
chr20	26294923	26294944	chr20:26294923-26294944	0	AAGCATTCTCAGAAACTTCTTT	1	2	2	AA2	1.0	.
chr20	26295433	26295454	chr20:26295433-26295454	0	AAGCATTCTCAGAAACTTCTTT	1	2	2	AA2	-	.
chr20	26295923	26295955	chr20:26295923-26295955	0	AAACTAGACCGAAGCATTCTGAGAAACTTCTTT	1	2	13	AD2	1.0	.
chr20	26296274	26296295	chr20:26296274-26296295	0	AAGCATTCTCAGAAACTACTTT	1	2	2	AA2	2.0	.
chr20	26296445	26296466	chr20:26296445-26296466	0	AAGCATTCTCAGAAACTTGTTT	1	1	2	A2	1.0	.
chr20	26296613	26296634	chr20:26296613-26296634	0	AAGCATTCTCAGAAACTTCTTT	1	2	2	AA2	-	.
chr20	26296783	26296804	chr20:26296783-26296804	0	AAGCATTCTCAGAAACATCTTT	1	2	2	AA2	-	.
chr20	26297618	26297638	chr20:26297618-26297638	0	AAACTAGACAAAAGCATGCTC	2	2	1	CD	-	.
chr20	26297971	26297992	chr20:26297971-26297992	0	AAGCATTCTCAGAAACATCTTT	1	2	2	AA2	1.0	.
chr20	26298354	26298379	chr20:26298354-26298379	0	GAACATTCCTTTTCATAGAGTAGTTT	1	2	6	AA2	1.0	.
chr20	26298471	26298492	chr20:26298471-26298492	0	AAGCATTCTCAGAAACTTCTTT	1	2	2	AA2	1.0	.
chr20	26298642	26298663	chr20:26298642-26298663	0	AAGCATTCTCAGAAACCTGTTT	1	2	2	AB2	-	.
chr20	26298812	26298833	chr20:26298812-26298833	0	AAGCATTCTCAGAAACTTCTTT	1	2	2	AA2	-	.
chr20	26298980	26299001	chr20:26298980-26299001	0	AAGCATTCTCAGAAACTTCTTT	1	2	2	AA2	-	.
chr20	26299486	26299507	chr20:26299486-26299507	0	AAGCATTCTCAGAAACTTCTTT	1	2	2	AA2	1.0	.
chr20	26299827	26299848	chr20:26299827-26299848	0	AAGCATTCCCAGAAACTTCTTT	1	2	2	AA2	-	.
chr20	26300169	26300190	chr20:26300169-26300190	0	AAGCATTCTCAGAAACTTCTTT	1	2	2	AA2	-	.
chr20	26300336	26300357	chr20:26300336-26300357	0	AAGCATTCTCAGAAACTTCTTT	1	2	2	AA2	1.0	.
chr20	26301006	26301027	chr20:26301006-26301027	0	AAGCAATCTCTGAAACTACTTT	1	2	2	AA2	2.0	.
chr20	26301923	26301955	chr20:26301923-26301955	0	GGGGTTGTTTGTTTTTTTCTTGTAAATTTGTTT	1	2	13	AA2	1.0	.
chr20	26304888	26304909	chr20:26304888-26304909	0	AAGCTTTCTCAGAAACTTCTCT	1	2	2	AA2	-	.
chr20	26305349	26305376	chr20:26305349-26305376	0	AGGCTTGTCTTTTGAAAAGGAAATATCT	2	2	8	AA1	2.0	.
chr20	26306071	26306092	chr20:26306071-26306092	0	AAGCATTCTCAGAAACTTCTTT	1	2	2	AA2	-	.
chr20	26306410	26306431	chr20:26306410-26306431	0	AGGCATTCTCAGAAACTACTTT	1	2	2	AA2	2.0	.
chr20	26306580	26306601	chr20:26306580-26306601	0	AAGCATTCTCAGAAACTTCTTT	1	2	2	AA2	-	.
chr20	26306751	26306772	chr20:26306751-26306772	0	AAGCATTCTCAGAAACTACTTT	1	2	2	AA2	-	.
chr20	26306922	26306943	chr20:26306922-26306943	0	AAGCATTCTCAGAAACTTCTTT	1	2	2	AA2	1.0	.
chr20	26307263	26307284	chr20:26307263-26307284	0	AAGCATTCTCAGAAACTTCTTT	1	2	2	AA2	1.0	.
chr20	26307434	26307455	chr20:26307434-26307455	0	AAGCATTCTCAGAAACTTCTTT	1	2	2	AA2	-	.
chr20	26307605	26307626	chr20:26307605-26307626	0	AAGCATTCTCAGAAACTTCTTT	1	2	2	AA2	1.0	.
chr20	26307773	26307794	chr20:26307773-26307794	0	AAGCATTCTCAGAAACTTCTTT	1	2	2	AA2	-	.
chr20	26307943	26307964	chr20:26307943-26307964	0	AAGCATTCTCAGAAACTTCTTT	1	2	2	AA2	2.0	.
chr20	26308114	26308135	chr20:26308114-26308135	0	AAGCATTCTCAGAAACTTCTTT	1	2	2	AA2	1.0	.
chr20	26308282	26308303	chr20:26308282-26308303	0	AAGCATTCTCAGAAACTTCTTT	1	2	2	AA2	-	.
chr20	26308452	26308473	chr20:26308452-26308473	0	AAGCATTCTCAGAAACTTCTTT	1	2	2	AA2	1.0	.
chr20	26308961	26308982	chr20:26308961-26308982	0	AAGCATTCTCAGAAACTTCTTT	1	2	2	AA2	2.0	.
chr20	26309303	26309324	chr20:26309303-26309324	0	AAGCATTTTCAGAAACAACTTT	1	2	2	AA2	-	.
chr20	26309639	26309660	chr20:26309639-26309660	0	AAGCATTCTTAGAAACTTCTTT	1	2	2	AA2	1.0	.
chr20	26309942	26309963	chr20:26309942-26309963	0	AAGCATTCTCAGAAACTTCTTT	1	2	2	AA2	1.0	.
chr20	26310113	26310134	chr20:26310113-26310134	0	AAGCATTCTCAGAAACTTCCTT	1	2	2	AA2	-	.
chr20	26310284	26310305	chr20:26310284-26310305	0	AAGCAATCTCTAAAACTTGTTT	1	1	2	A2	-	.
chr20	26310964	26310985	chr20:26310964-26310985	0	AAGCATTCCCAGAAACTTCTTT	1	2	2	AA2	-	.
chr20	26311476	26311497	chr20:26311476-26311497	0	AAGCATTCTCAGAAACTTCTTT	1	2	2	AA2	-	.
chr20	26312497	26312518	chr20:26312497-26312518	0	AAGCATTCTCAGAAACTACTTT	1	2	2	AA2	1.0	dELS
chr20	26312667	26312688	chr20:26312667-26312688	0	AAGCATTCCCAGAAACTTCTTT	1	2	2	AA2	-	.
chr20	26312905	26312925	chr20:26312905-26312925	0	GAGCAATTTTGAAACATTCTT	1	2	1	AA2	1.0	.
chr20	26313168	26313200	chr20:26313168-26313200	0	AAACTAGACCGAAGCATTCTGAGAAACTTATTT	1	2	13	AD2	1.0	.
chr20	26313346	26313367	chr20:26313346-26313367	0	AAGCATTCTCAGAAACTTCTTT	1	2	2	AA2	1.0	.
chr20	26313517	26313538	chr20:26313517-26313538	0	AAGCATTCTCAGAAACTTCCTT	1	2	2	AA2	-	.
chr20	26313688	26313709	chr20:26313688-26313709	0	AAGCAATCTCTAAAACTTGTTT	1	1	2	A2	1.0	.
chr20	26314368	26314389	chr20:26314368-26314389	0	AAGCATTCCCAGAAACTTCTTT	1	2	2	AA2	-	.
chr20	26314897	26314922	chr20:26314897-26314922	0	GAACATGCCTTTTAATAGAGCAGTTT	2	2	6	AB1	3.0	.
chr20	26315186	26315207	chr20:26315186-26315207	0	AAGCATCCCCAGAAACTTCTTT	1	2	2	AA2	-	.
chr20	26315357	26315378	chr20:26315357-26315378	0	AGGCATTCTCAGAAACTTCTTT	1	2	2	AA2	1.0	.
chr20	26316038	26316059	chr20:26316038-26316059	0	AAGCATTCTCAGAAACTTCCTT	1	2	2	AA2	-	.
chr20	26316372	26316393	chr20:26316372-26316393	0	AAGCATTCTCAGAAACTTCTTT	1	2	2	AA2	2.0	.
chr20	26316714	26316735	chr20:26316714-26316735	0	AAGCATGCTCAGAAACTTCTTT	2	1	2	A1	1.0	.
chr20	26316885	26316906	chr20:26316885-26316906	0	AAGCATTCTCAGAAACTTTTTT	1	2	2	AA2	2.0	.
chr20	26317398	26317419	chr20:26317398-26317419	0	AAGCAATCTCAGAAACTTCTTT	1	2	2	AA2	1.0	.
chr20	26317739	26317760	chr20:26317739-26317760	0	AAGCATTCTCAGAAACTACTTT	1	2	2	AA2	1.0	.
chr20	26318081	26318102	chr20:26318081-26318102	0	AAGCATTCTCAGAAACTTCTTT	1	2	2	AA2	-	.
chr20	26318410	26318442	chr20:26318410-26318442	0	AAACTAGACTGAATCATTCTCAGAAACTTCTTT	1	2	13	AD2	-	.
chr20	26318763	26318784	chr20:26318763-26318784	0	AAGCATTCTCAGAAACTTCTTT	1	2	2	AA2	-	.
chr20	26318934	26318955	chr20:26318934-26318955	0	AAGCATTCTCAGAAACTTCTTT	1	2	2	AA2	-	.
chr20	26319276	26319297	chr20:26319276-26319297	0	AAGCATTTTCAGAAACTTCCTT	1	2	2	AA2	-	.
chr20	26319617	26319638	chr20:26319617-26319638	0	AAGCATTCTCAGAAACTTCTTT	1	2	2	AA2	1.0	.
chr20	26319959	26319980	chr20:26319959-26319980	0	AAGCATTCTCAGAAACATCTTT	1	2	2	AA2	-	.
chr20	26320130	26320151	chr20:26320130-26320151	0	AAGCATTCTCAGAAACTTCTTT	1	2	2	AA2	-	.
chr20	26320301	26320322	chr20:26320301-26320322	0	AAGCATTCTCAGAAACTTCTTT	1	2	2	AA2	-	.
chr20	26320643	26320664	chr20:26320643-26320664	0	AAGCATTCTCAGAAACTTTTTT	1	2	2	AA2	-	.
chr20	26320984	26321005	chr20:26320984-26321005	0	AAGCATTCTCAGAAACTTCTTT	1	2	2	AA2	-	.
chr20	26321496	26321517	chr20:26321496-26321517	0	AAGCATTCTCAGAAACTTCTTT	1	2	2	AA2	-	.
chr20	26321667	26321688	chr20:26321667-26321688	0	AAGCATTCTCAGAAACTTCTTT	1	2	2	AA2	1.0	.
chr20	26321838	26321859	chr20:26321838-26321859	0	AAGCATTCTCAGAAACTTCTTT	1	2	2	AA2	-	.
chr20	26322008	26322029	chr20:26322008-26322029	0	AAGCATTCTCAGAAACTACTTC	1	2	2	AA2	3.0	.
chr20	26322338	26322370	chr20:26322338-26322370	0	AAACTAGACTGAAGCCTTCTCAGAAACTTCTTT	1	2	13	AD2	-	.
chr20	26322520	26322541	chr20:26322520-26322541	0	AAGCATTCTCAGAAACTTCTCT	1	2	2	AA2	1.0	.
chr20	26322692	26322713	chr20:26322692-26322713	0	AAGCATTCTCAGAAACTTCTTT	1	2	2	AA2	1.0	.
chr20	26322862	26322883	chr20:26322862-26322883	0	AAGCATTCTCAGAAACTTCTTT	1	2	2	AA2	1.0	.
chr20	26323033	26323054	chr20:26323033-26323054	0	AAGCATTCTCAGAAACTTCTTT	1	2	2	AA2	4.0	.
chr20	26323375	26323396	chr20:26323375-26323396	0	AAGCATTCTCAGAAACTTCCTT	1	2	2	AA2	1.0	.
chr20	26323546	26323567	chr20:26323546-26323567	0	AAGCATTCTCAGAAACTTCTTT	1	2	2	AA2	-	.
chr20	26323717	26323738	chr20:26323717-26323738	0	AAGCATTCTCAGAAACTTCTTT	1	2	2	AA2	4.0	.
chr20	26324058	26324079	chr20:26324058-26324079	0	AAGCATTCTCAGAAACTTCTTT	1	2	2	AA2	2.0	.
chr20	26324400	26324421	chr20:26324400-26324421	0	AAGCATTCTCAGAAACTTCTTT	1	2	2	AA2	-	.
chr20	26324571	26324592	chr20:26324571-26324592	0	AAGCATTCTCAGAAACTTCTTT	1	2	2	AA2	-	.
chr20	26324742	26324763	chr20:26324742-26324763	0	AAGCATTCTCAAAAACTTCTTT	1	2	2	AA2	1.0	.
chr20	26325070	26325091	chr20:26325070-26325091	0	AAGCATTCTCAGAAACTTCTTT	1	2	2	AA2	1.0	.
chr20	26325241	26325262	chr20:26325241-26325262	0	AAGCATTCTCAGAAACTTCTTT	1	2	2	AA2	2.0	.
chr20	26325412	26325433	chr20:26325412-26325433	0	AAGCATTCTCAGAAACTTCTTT	1	2	2	AA2	1.0	.
chr20	26325582	26325604	chr20:26325582-26325604	0	GAACTATTCTCAGAAACTTCTTT	1	2	3	AA2	3.0	.
chr20	26325754	26325775	chr20:26325754-26325775	0	AAGCATTCTCAGAAACTTCTTT	1	2	2	AA2	3.0	.
chr20	26325804	26325829	chr20:26325804-26325829	0	GAACATTCCTTTTCATAGAGTAGTTT	1	2	6	AA2	1.0	.
chr20	26325924	26325945	chr20:26325924-26325945	0	AAGCATTCTCAGAAACTTCTTT	1	2	2	AA2	1.0	.
chr20	26326435	26326456	chr20:26326435-26326456	0	AAGCATTCTCAGAAACTTCTTT	1	2	2	AA2	1.0	.
chr20	26326606	26326627	chr20:26326606-26326627	0	AAGCATTCTCAGAAACTTCTTT	1	2	2	AA2	2.0	.
chr20	26326777	26326798	chr20:26326777-26326798	0	AAGCATTCTCAGAAACTTCTTT	1	2	2	AA2	2.0	.
chr20	26327163	26327189	chr20:26327163-26327189	0	GAACTTACCTTTTAATGGAGCAATTTT	1	2	7	AA2	-	.
chr20	26327284	26327305	chr20:26327284-26327305	0	AAACATTCTCAGAAACTTCTCT	1	2	2	AA2	1.0	.
chr20	26327794	26327815	chr20:26327794-26327815	0	AAGCATTCTCAGAAACTTCTTT	1	2	2	AA2	1.0	.
chr20	26327974	26327995	chr20:26327974-26327995	0	AAGCATTCTCAGAAACTACTTT	1	2	2	AA2	1.0	.
chr20	26328486	26328507	chr20:26328486-26328507	0	AAGCATTCTCAGAAACTTCTTT	1	2	2	AA2	2.0	.
chr20	26328827	26328848	chr20:26328827-26328848	0	AAGCATTCTCAAAAACTTCTTT	1	2	2	AA2	1.0	.
chr20	26329169	26329190	chr20:26329169-26329190	0	AAGCATTCTCAGAAACTTTTTT	1	2	2	AA2	1.0	.
chr20	26329510	26329531	chr20:26329510-26329531	0	AAGCATTCTCAGAAACTTCTTT	1	2	2	AA2	1.0	.
chr20	26329852	26329873	chr20:26329852-26329873	0	AAGCATTCTCAGAAACTTCTTT	1	2	2	AA2	2.0	.
chr20	26330193	26330214	chr20:26330193-26330214	0	AAGCATTCTCGGAAACTTCTTT	1	2	2	AA2	-	.
chr20	26330362	26330383	chr20:26330362-26330383	0	AAGCATTCTCAGAAACTTCTTT	1	2	2	AA2	-	.
chr20	26330533	26330554	chr20:26330533-26330554	0	AAGCATTCTCAGAAACTACTTT	1	2	2	AA2	2.0	.
chr20	26331046	26331067	chr20:26331046-26331067	0	AAGCATTCTCAGAAACTTCTTT	1	2	2	AA2	-	.
chr20	26331388	26331409	chr20:26331388-26331409	0	AAGCATTCTCAGAAGCTTCTTT	1	2	2	AA2	2.0	.
chr20	26331558	26331579	chr20:26331558-26331579	0	AAGCATTCTCAAAAACTACTTT	1	2	2	AA2	-	.
chr20	26331729	26331750	chr20:26331729-26331750	0	AAGCATTCTCAGAAACTTCTTT	1	2	2	AA2	3.0	.
chr20	26331900	26331921	chr20:26331900-26331921	0	AAGCATTCTCAGAAACTAGTTT	1	1	2	A2	-	.
chr20	26332240	26332261	chr20:26332240-26332261	0	AAGCATTCTCAGAAACTTCTTT	1	2	2	AA2	-	.
chr20	26332581	26332602	chr20:26332581-26332602	0	AAGCATTCTCAGAAACTTGTTT	1	1	2	A2	-	.
chr20	26332631	26332656	chr20:26332631-26332656	0	AAACATTCCTTTTCATAGTCTAGTTT	1	2	6	AD2	1.0	.
chr20	26333094	26333115	chr20:26333094-26333115	0	AAGCATTCTCAGAAACTACTTT	1	2	2	AA2	2.0	.
chr20	26333357	26333382	chr20:26333357-26333382	0	AAACTTTCTTTTGATAGAGCATATTT	1	2	6	AA2	-	.
chr20	26333477	26333498	chr20:26333477-26333498	0	AAGCATTCTCAGAAACTTCTTT	1	2	2	AA2	-	.
chr20	26333648	26333669	chr20:26333648-26333669	0	AAGCATTCTCAGAAGCTTCTTT	1	2	2	AA2	3.0	.
chr20	26333819	26333840	chr20:26333819-26333840	0	AAGCATTCTCAGAAACTACTTT	1	2	2	AA2	-	.
chr20	26334161	26334182	chr20:26334161-26334182	0	AAGCATTCTCAGAAACTTCTTT	1	2	2	AA2	1.0	.
chr20	26335185	26335206	chr20:26335185-26335206	0	AAGCATTCTCAGAAACTTCTTT	1	2	2	AA2	-	.
chr20	26336610	26336631	chr20:26336610-26336631	0	AGAGTAGTTTTGAAACAATCTT	1	2	2	AA2	1.0	.
chr20	26336886	26336907	chr20:26336886-26336907	0	AAGCATTCTCAGAAACTACTTT	1	2	2	AA2	2.0	.
chr20	26337226	26337247	chr20:26337226-26337247	0	AAGCATTCTCAGAAACTACTTT	1	2	2	AA2	2.0	.
chr20	26338076	26338097	chr20:26338076-26338097	0	AAGCATTCTCAGAAACTATTTT	1	2	2	AA2	-	.
chr20	26338466	26338491	chr20:26338466-26338491	0	AAACTTCCTTTCAATGGAGCATTTTT	1	2	6	AA2	1.0	.
chr20	26338757	26338778	chr20:26338757-26338778	0	AAGCATTCTCAGAAACTATTTT	1	2	2	AA2	-	.
chr20	26339435	26339456	chr20:26339435-26339456	0	AAGCATTCTCCGAAGCTAATTC	1	2	2	AA2	-	.
chr20	26340289	26340310	chr20:26340289-26340310	0	AAGCATTCTCAGAAACTATTTT	1	2	2	AA2	-	.
chr20	26341788	26341820	chr20:26341788-26341820	0	GGGGTTGTTTGTTTTTTTCTTGTAAATTTGTTT	1	2	13	AA2	-	.
chr20	26343113	26343134	chr20:26343113-26343134	0	AAGCATTCTCAGAAACTATTTT	1	2	2	AA2	-	.
chr20	26343613	26343633	chr20:26343613-26343633	0	AAACTAGACCAAAGCATTCTC	1	2	1	AD2	-	.
chr20	26344306	26344327	chr20:26344306-26344327	0	AAGCATTCTCAGAAACTTCTTT	1	2	2	AA2	-	.
chr20	26344476	26344497	chr20:26344476-26344497	0	AAACATTCTTAGAAACTTCTTT	1	2	2	AA2	-	.
chr20	26344647	26344668	chr20:26344647-26344668	0	AAGCATTTTCAGAAACTACTTT	1	2	2	AA2	-	.
chr20	26344987	26345008	chr20:26344987-26345008	0	AAGCATTCTCAGAAACTTCTTT	1	2	2	AA2	-	.
chr20	26345157	26345178	chr20:26345157-26345178	0	AGGCATTCTCAGAAACTTCTTT	1	2	2	AA2	-	.
chr20	26345328	26345349	chr20:26345328-26345349	0	AAGCATTCTCAGAAACTACCTT	1	2	2	AA2	-	.
chr20	26346340	26346360	chr20:26346340-26346360	0	AAACTAGACTGAAGCATTCTT	1	2	1	AD2	-	.
chr20	26347697	26347718	chr20:26347697-26347718	0	AAGCATTCTCAAAAACTTCTTT	1	2	2	AA2	-	.
chr20	26347867	26347888	chr20:26347867-26347888	0	AAGCATTCTCAGAAACTTCTTT	1	2	2	AA2	-	.
chr20	26348209	26348230	chr20:26348209-26348230	0	AAGCATTCTCAGAAACTTCTTT	1	2	2	AA2	-	.
chr20	26348562	26348583	chr20:26348562-26348583	0	AAGCATTCTCAGAAACTTCTTT	1	2	2	AA2	-	.
chr20	26349246	26349267	chr20:26349246-26349267	0	AAGCATTCTCAGAAACTTCTTT	1	2	2	AA2	-	.
chr20	26349588	26349609	chr20:26349588-26349609	0	AAGCTTTCTCAGAAACTTCTCT	1	2	2	AA2	-	.
chr20	26349757	26349778	chr20:26349757-26349778	0	AAGCATTCTCAGAAACTTGTTT	1	1	2	A2	-	.
chr20	26349928	26349949	chr20:26349928-26349949	0	AAGCATTCTCAGAAACTTCTTT	1	2	2	AA2	-	.
chr20	26350442	26350463	chr20:26350442-26350463	0	AAGCATTCTCGGAAACTTCTTT	1	2	2	AA2	-	.
chr20	26350955	26350976	chr20:26350955-26350976	0	AAGCATTCTCAAAAACTTCCTT	1	2	2	AA2	-	.
chr20	26351297	26351318	chr20:26351297-26351318	0	AAGCATTCTCAGAAACTTCTTT	1	2	2	AA2	-	.
chr20	26351465	26351486	chr20:26351465-26351486	0	GAGCATTCTCAGAAACTTCTTT	1	2	2	AA2	-	.
chr20	26352659	26352680	chr20:26352659-26352680	0	AAGCATTCTCAGAAACTACTTT	1	2	2	AA2	-	.
chr20	26353156	26353177	chr20:26353156-26353177	0	AAGCATTCTCAGAAACTACTTT	1	2	2	AA2	-	.
chr20	26353326	26353347	chr20:26353326-26353347	0	AAGCATTCTCAGAAACTTGTTT	1	1	2	A2	-	.
chr20	26353497	26353518	chr20:26353497-26353518	0	AAGCATTCCCAGAAACTTCTTT	1	2	2	AA2	-	.
chr20	26353668	26353689	chr20:26353668-26353689	0	AAGCATTCTCAGAAACTTGTTT	1	1	2	A2	-	.
chr20	26353838	26353859	chr20:26353838-26353859	0	AAGCATTCTCAGAAACTTCTTT	1	2	2	AA2	-	.
chr20	26354355	26354376	chr20:26354355-26354376	0	AAACATTCTCAGAAACTACTTT	1	2	2	AA2	-	.
chr20	26355216	26355237	chr20:26355216-26355237	0	AAGCATTCTCAGAGACTTGTTT	1	1	2	A2	-	.
chr20	26355387	26355408	chr20:26355387-26355408	0	AAGCATTCTCAGAAACTTCTTT	1	2	2	AA2	-	.
chr20	26355558	26355579	chr20:26355558-26355579	0	GAGCATTCTCAGAAACTTCTTT	1	2	2	AA2	-	.
chr20	26356460	26356486	chr20:26356460-26356486	0	GAACATTTCCTTTTACAGAGCAGGTTT	1	2	7	AB2	-	.
chr20	26356581	26356602	chr20:26356581-26356602	0	AAACATTCTCAGAAACTTGTTT	1	1	2	A2	-	.
chr20	26356752	26356773	chr20:26356752-26356773	0	AAGCATTTTCAGAAACTTCTTT	1	2	2	AA2	-	.
chr20	26356924	26356945	chr20:26356924-26356945	0	AAGCATTCTCAGAAACTTGTTT	1	1	2	A2	-	.
chr20	26357483	26357509	chr20:26357483-26357509	0	GAACATTCCCTTTCAAAGAGCAGGTTT	1	2	7	AB2	-	.
chr20	26357604	26357625	chr20:26357604-26357625	0	AAGCAATCTCAGAAACTTGTTT	1	1	2	A2	-	.
chr20	26357775	26357796	chr20:26357775-26357796	0	AAGCATTCTCAGAAACTTCTTT	1	2	2	AA2	-	.
chr20	26357825	26357851	chr20:26357825-26357851	0	GAACATTCCCTTTCAGAGAGCACGTTT	1	2	7	AB2	-	.
chr20	26358162	26358188	chr20:26358162-26358188	0	GAACATTTTCTTTCACAGAGCAGGTTT	1	2	7	AB2	-	.
chr20	26358283	26358304	chr20:26358283-26358304	0	AAGCATTCTCAGAATCATGTTT	1	2	2	AD2	-	.
chr20	26358504	26358530	chr20:26358504-26358530	0	GAACATTCCCTTTCATAGAGCAGGTTT	1	2	7	AB2	-	.
chr20	26358625	26358646	chr20:26358625-26358646	0	AAGCAATCTCAGAAACTTGTTT	1	1	2	A2	-	.
chr20	26358967	26358988	chr20:26358967-26358988	0	AAACAATCTCAGAAACGTGTTT	1	2	2	AB2	-	.
chr20	26359184	26359210	chr20:26359184-26359210	0	GAACATTCCCTTTCATAGAGCAGGTTT	1	2	7	AB2	-	.
chr20	26359305	26359326	chr20:26359305-26359326	0	AAGCATTCTCAGAAACATATTT	1	2	2	AA2	-	.
chr20	26359526	26359552	chr20:26359526-26359552	0	GAACATTCCCTTTCATAGAGCAGGTTT	1	2	7	AB2	-	.
chr20	26359647	26359668	chr20:26359647-26359668	0	AAGCATTCTTAGAATCATGTTT	1	2	2	AD2	-	.
chr20	26359982	26360002	chr20:26359982-26360002	0	AAACTAGACAGAAGCATGCTC	2	2	1	CD	-	.
chr20	26360231	26360251	chr20:26360231-26360251	0	GAGCAGGTTTGAAACAATCTT	1	2	1	AB2	-	.
chr20	26360324	26360356	chr20:26360324-26360356	0	AAACTAGTTAGAACCAATCTCAGAAACTTGTTA	1	2	13	CC	-	.
chr20	26360549	26360575	chr20:26360549-26360575	0	GAACATTCCCTTTCATAGAGCAGGTTT	1	2	7	AB2	-	.
chr20	26360659	26360679	chr20:26360659-26360679	0	AAGCTAGTCAGAAGCATTCTC	1	2	1	AC2	-	.
chr20	26360841	26360862	chr20:26360841-26360862	0	AAGCATTCTCAGAAACATCTTT	1	2	2	AA2	-	.
chr20	26361339	26361359	chr20:26361339-26361359	0	AAACTAGACCGAAGCATTCTC	1	2	1	AD2	-	.
chr20	26361521	26361542	chr20:26361521-26361542	0	AAGCATTCTCAGAAACTTCTTT	1	2	2	AA2	-	.
chr20	26361691	26361712	chr20:26361691-26361712	0	AAGCATTCTCAGAAACTTGTGT	1	2	2	AD2	-	.
chr20	26361911	26361937	chr20:26361911-26361937	0	GAACATTCCCTTTCATAGGGCAGGTTT	1	2	7	AB2	-	.
chr20	26362032	26362053	chr20:26362032-26362053	0	AAACATTCTCAGAAAGTTGTTT	1	2	2	AA2	-	.
chr20	26362253	26362279	chr20:26362253-26362279	0	GAACATTCTCTTTCACAGAGCAGGTTT	1	2	7	AB2	-	.
chr20	26362374	26362395	chr20:26362374-26362395	0	AAGCATTCTCTGAATCATGTTT	1	2	2	AD2	-	.
chr20	26362544	26362565	chr20:26362544-26362565	0	AAGCATTCTCAGAAACTTCCTT	1	2	2	AA2	-	.
chr20	26362594	26362620	chr20:26362594-26362620	0	GAACATTCCCCTTCATAGAGCAGGTTT	1	2	7	AB2	-	.
chr20	26362714	26362735	chr20:26362714-26362735	0	AAGCATTCTCAGAAACTTATTT	1	2	2	AA2	-	.
chr20	26362885	26362906	chr20:26362885-26362906	0	AAGTATGCTCAGAAACTTCTTT	1	2	2	AA2	-	.
chr20	26362935	26362961	chr20:26362935-26362961	0	GAACATTCCTTTTCATAGAGCAGGCTT	1	2	7	AB2	-	.
chr20	26363276	26363302	chr20:26363276-26363302	0	GAACATTCCCTTTCAAAGAGCAGGTTT	1	2	7	AB2	-	.
chr20	26363613	26363639	chr20:26363613-26363639	0	GAACATTCCCTTTCATAGAGCAAGTTT	1	1	7	A2	-	.
chr20	26365714	26365735	chr20:26365714-26365735	0	AAGCATTCTCAGAAACTTGTTT	1	1	2	A2	-	.
chr20	26366051	26366072	chr20:26366051-26366072	0	AAGCATTCTCAGAAACTTATTT	1	2	2	AA2	-	.
chr20	26366267	26366293	chr20:26366267-26366293	0	GAACATTCCCTTTCATAGAGCAGGTTT	1	2	7	AB2	-	.
chr20	26366332	26366351	chr20:26366332-26366351	0	GAGCTCGTTCAGGCTTGTGT	1	2	0	BD2	-	.
chr20	26366388	26366409	chr20:26366388-26366409	0	AAGCATTCTCAGAAACTTATTT	1	2	2	AA2	-	.
chr20	26366438	26366464	chr20:26366438-26366464	0	GAACATTTCTTTTGAGAGAGCAATTTT	1	2	7	AA2	-	.
chr20	26366559	26366580	chr20:26366559-26366580	0	AAGCATTCTCAGAAACTTCCTT	1	2	2	AA2	-	.
chr20	26366730	26366751	chr20:26366730-26366751	0	AAGCATTCTCAGAAACTTATTC	1	2	2	AA2	-	.
chr20	26367647	26367667	chr20:26367647-26367667	0	GAGCAAGTTTGAAACACTCTT	1	2	1	AB4	-	.
chr20	26367750	26367771	chr20:26367750-26367771	0	AAGCAATCTCAGAAACTTATTT	1	2	2	AA2	-	.
chr20	26367967	26367993	chr20:26367967-26367993	0	GAACATTCCCTTTCATCGAGCAGGTTT	1	2	7	AB2	-	.
chr20	26368258	26368279	chr20:26368258-26368279	0	AAGCATTCTCAGAAACTTCCTT	1	2	2	AA2	-	.
chr20	26368597	26368618	chr20:26368597-26368618	0	AAGCAATCTCAGAAACTTCCTT	1	2	2	AA2	-	.
chr20	26368765	26368786	chr20:26368765-26368786	0	AAACATTCTCAGAAACTTATTT	1	2	2	AA2	-	.
chr20	26369103	26369124	chr20:26369103-26369124	0	AAGCATTCTCTGAAACTAGTTT	1	1	2	A2	-	.
chr20	26369441	26369462	chr20:26369441-26369462	0	AAGCATTCTCAGAAACTTATTT	1	2	2	AA2	-	.
chr20	26369779	26369800	chr20:26369779-26369800	0	AAGCATTCTCAGAAACTTGTTT	1	1	2	A2	-	.
chr20	26370000	26370026	chr20:26370000-26370026	0	GAACATTCCCTTTCAGAGAGCAGGTTT	1	2	7	AB2	-	.
chr20	26370121	26370142	chr20:26370121-26370142	0	AAGCATTCTCAGAAATTTGTTT	1	2	2	AA2	-	.
chr20	26370338	26370364	chr20:26370338-26370364	0	GAACATTCCCTTTCATAGAGCAGGCTT	1	2	7	AB2	-	.
chr20	26370459	26370480	chr20:26370459-26370480	0	AAGCATTCTCAGAAACTTATTT	1	2	2	AA2	-	.
chr20	26370797	26370818	chr20:26370797-26370818	0	AAGCATTCCAACAAACTAGTTT	1	2	2	AC1	-	.
chr20	26371134	26371155	chr20:26371134-26371155	0	AAGCATTCTCAGAAACTTATTT	1	2	2	AA2	-	.
chr20	26371305	26371326	chr20:26371305-26371326	0	AAGCATTCTCAGAAACTTCTTT	1	2	2	AA2	-	.
chr20	26371813	26371834	chr20:26371813-26371834	0	AAGCATTCTCAGGAACTTACTC	1	2	2	AA2	-	.
chr20	26371984	26372005	chr20:26371984-26372005	0	AAGCATTCTCAGAAACATCCTT	1	2	2	AA2	-	.
chr20	26372372	26372398	chr20:26372372-26372398	0	GAACATTCCCTTTCATAGAGCAGGTTT	1	2	7	AB2	-	.
chr20	26372830	26372851	chr20:26372830-26372851	0	AAGCATTCTCAGAAACTTGTTT	1	1	2	A2	-	.
chr20	26373388	26373414	chr20:26373388-26373414	0	GAACATTCCCTTTCATAGAGCAGGTTT	1	2	7	AB2	-	.
chr20	26374181	26374202	chr20:26374181-26374202	0	AAGCATTCTCAGAAACTTGTTT	1	1	2	A2	-	.
chr20	26374398	26374424	chr20:26374398-26374424	0	GAACATTCCCCTTCATAAAGCAGGTTT	1	2	7	AB2	-	.
chr20	26374519	26374540	chr20:26374519-26374540	0	AAGCATTCTCAGAAGCTTATTC	1	2	2	AA2	-	.
chr20	26374690	26374711	chr20:26374690-26374711	0	AAGCATTCTCAGAAACTTCCTT	1	2	2	AA2	-	.
chr20	26374757	26374777	chr20:26374757-26374777	0	GAGCAAGTTTGAAACACTCCT	1	2	1	AB4	-	.
chr20	26374859	26374880	chr20:26374859-26374880	0	AAGCATTCTCAGAAACTTATTT	1	2	2	AA2	-	.
chr20	26375030	26375051	chr20:26375030-26375051	0	AAGCATTCTCAGAAACATCTTT	1	2	2	AA2	-	.
chr20	26375199	26375220	chr20:26375199-26375220	0	AAGCTTTCTCAGAAACTTATTT	1	2	2	AA2	-	.
chr20	26375537	26375558	chr20:26375537-26375558	0	AAGTATTCTCAGAAACTTGTTT	2	2	2	AA1	-	.
chr20	26375754	26375780	chr20:26375754-26375780	0	GAACATTCCCTTTCATAGAGCAGGTTT	1	2	7	AB2	-	.
chr20	26376046	26376067	chr20:26376046-26376067	0	AAGCATTCTCAGAAACTTCTTT	1	2	2	AA2	-	.
chr20	26376383	26376404	chr20:26376383-26376404	0	AAGCATTCTCAGAAACTTATTT	1	2	2	AA2	-	.
chr20	26377059	26377080	chr20:26377059-26377080	0	AAGCATTCTCAGAAACTTGTTT	1	1	2	A2	-	.
chr20	26377397	26377418	chr20:26377397-26377418	0	AAGCATTCTCAGAAACTTGTTT	1	1	2	A2	-	.
chr20	26377568	26377589	chr20:26377568-26377589	0	AAGCATTCTCAGAAACTTCTTT	1	2	2	AA2	-	.
chr20	26377618	26377644	chr20:26377618-26377644	0	GAACATTCCCTTACATAGAGCAGGTTT	1	2	7	AB2	-	.
chr20	26377906	26377927	chr20:26377906-26377927	0	AAGCATTCTCAGAAACTTATTT	1	2	2	AA2	-	.
chr20	26378140	26378160	chr20:26378140-26378160	0	GAGCATGTTTGAAACACTCCT	3	2	1	AB4	-	.
chr20	26378244	26378265	chr20:26378244-26378265	0	AAGCATTCTTTGAAGCTTATTT	1	2	2	AA2	-	.
chr20	26378581	26378602	chr20:26378581-26378602	0	AAGCATTCTCAGAAGCTTATTC	1	2	2	AA2	-	.
chr20	26378752	26378773	chr20:26378752-26378773	0	AAGCATTCTCAGAAACTTCCTT	1	2	2	AA2	-	.
chr20	26378921	26378942	chr20:26378921-26378942	0	AAGCATTCTCAGAAACTTTTTT	1	2	2	AA2	-	.
chr20	26379092	26379113	chr20:26379092-26379113	0	AAGAATGTTCAGAAACTTCTTT	1	2	2	AA2	-	.
chr20	26379142	26379168	chr20:26379142-26379168	0	GAACATTCCTCTTAATAGAGCACGCTT	1	2	7	AB2	-	.
chr20	26379263	26379284	chr20:26379263-26379284	0	AAGCATTCTCAGAAACTTATTT	1	2	2	AA2	-	.
chr20	26379815	26379841	chr20:26379815-26379841	0	GAACATTCCCTTTCATAGAGCAGGTTT	1	2	7	AB2	-	.
chr20	26379936	26379957	chr20:26379936-26379957	0	AAGCATTCTCAGAAACTTGTTT	1	1	2	A2	-	.
chr20	26380107	26380137	chr20:26380107-26380137	0	AAGCATTCTCAGAAACTTCTTAGGGATGTTT	1	2	11	AA2	-	.
chr20	26380157	26380183	chr20:26380157-26380183	0	GAACATTCCCTTACATAGAGCAGGTTT	1	2	7	AB2	-	.
chr20	26380494	26380520	chr20:26380494-26380520	0	GAACATTCCCTTTCATAAAGCAGGTTT	1	2	7	AB2	-	.
chr20	26380799	26380820	chr20:26380799-26380820	0	AAGCATTCTCAGAAACTTCTTT	1	2	2	AA2	-	.
chr20	26381187	26381213	chr20:26381187-26381213	0	GAACATTCCCTTTCACAGAGCAGGTTT	1	2	7	AB2	-	.
chr20	26381307	26381328	chr20:26381307-26381328	0	AAGCATTCTCAGAAACTTATTT	1	2	2	AA2	-	.
chr20	26381478	26381499	chr20:26381478-26381499	0	AAGCATTCTCAGAAACTTCCTT	1	2	2	AA2	-	.
chr20	26381645	26381666	chr20:26381645-26381666	0	AAGCATTCTCAGAAACTTCTTT	1	2	2	AA2	-	.
chr20	26381695	26381721	chr20:26381695-26381721	0	AAACATTCCCTTTCATAGAGCAGGTTT	1	2	7	AB2	-	.
chr20	26382048	26382068	chr20:26382048-26382068	0	GAGCATGTTTGAAACACTCTT	3	2	1	AB4	-	.
chr20	26382758	26382779	chr20:26382758-26382779	0	AAGCATTCTCAGAAACTTCCTT	1	2	2	AA2	-	.
chr20	26383267	26383288	chr20:26383267-26383288	0	AAGCATTCTCAGCAACTTGTTT	1	2	2	AC2	-	.
chr20	26383608	26383629	chr20:26383608-26383629	0	AAGCATTCTCAGAAGCTAGTCT	1	1	2	A2	-	.
chr20	26383825	26383851	chr20:26383825-26383851	0	GAACATTCCCTTTCACAGAGCAGGTTT	1	2	7	AB2	-	.
chr20	26383946	26383967	chr20:26383946-26383967	0	AAGCATTCTCAGAAACTTACTC	1	2	2	AA2	-	.
chr20	26384117	26384138	chr20:26384117-26384138	0	AAGCATTCTCAGAAACTTCCTT	1	2	2	AA2	-	.
chr20	26384288	26384309	chr20:26384288-26384309	0	AAGCATTCTCAGAAACTTATTT	1	2	2	AA2	-	.
chr20	26384626	26384647	chr20:26384626-26384647	0	AGGCATTCTCAGCAACTTGTTT	1	2	2	AC2	-	.
chr20	26384797	26384818	chr20:26384797-26384818	0	AAGCATTCTCAGAAACTTCCTT	1	2	2	AA2	-	.
chr20	26384968	26384989	chr20:26384968-26384989	0	AAGCATTCTCAGAAACTTTTTT	1	2	2	AA2	-	.
chr20	26385306	26385327	chr20:26385306-26385327	0	AAGCATTCTCAGCAACTTGTTT	1	2	2	AC2	-	.
chr20	26385477	26385498	chr20:26385477-26385498	0	GAGCATTCTCAGAAACTTCTTT	1	2	2	AA2	-	.
chr20	26385527	26385552	chr20:26385527-26385552	0	GAACATGCCCTTTCGTAGAGAAGGTT	2	2	6	AD1	-	.
chr20	26385648	26385669	chr20:26385648-26385669	0	AAGCATACTCAGAAGCTAGTCT	1	1	2	A2	-	.
chr20	26385865	26385891	chr20:26385865-26385891	0	GAACATTCCCTTTCACAGAGCAGGTTT	1	2	7	AB2	-	.
chr20	26385986	26386007	chr20:26385986-26386007	0	AAGCATTCTCAGCAACTTGTTT	1	2	2	AC2	-	.
chr20	26386157	26386178	chr20:26386157-26386178	0	AAGCATTCTCAGAAACTTCCTT	1	2	2	AA2	-	.
chr20	26436282	26436307	chr20:26436282-26436307	0	GAACATGTCTTTTGAGAGAGCAGTTC	2	2	6	AB1	-	.
chr20	26436741	26436762	chr20:26436741-26436762	0	AAGCATTCTCAGAAACTTCCTT	1	2	2	AA2	-	.
chr20	26436791	26436816	chr20:26436791-26436816	0	GAACATGCCCTTTCGTAGAGAAGGTT	2	2	6	AD1	-	.
chr20	26436912	26436933	chr20:26436912-26436933	0	AAGCATTCTCAGAAACTAGTTT	1	1	2	A2	-	.
chr20	26437129	26437155	chr20:26437129-26437155	0	GAACATTCCCTTTCACAAAGCAGGTTT	1	2	7	AB2	-	.
chr20	26437250	26437271	chr20:26437250-26437271	0	AAGCATTCTCAGAAACTTACTC	1	2	2	AA2	-	.
chr20	26437421	26437442	chr20:26437421-26437442	0	AAGCATTCTCAGAAACTTCCTT	1	2	2	AA2	-	.
chr20	26437592	26437613	chr20:26437592-26437613	0	AAGCATTCTCAGAAACTTCTTT	1	2	2	AA2	-	.
chr20	26437642	26437667	chr20:26437642-26437667	0	GAACATGTCTTTTGAGAGAGCAGTTC	2	2	6	AB1	-	.
chr20	26437809	26437835	chr20:26437809-26437835	0	GAACATTCCCTTTGATGGAACAGGTTT	1	2	7	AB2	-	.
chr20	26438101	26438122	chr20:26438101-26438122	0	AAGCATTCTCAGAAACTTCTTT	1	2	2	AA2	-	.
chr20	26438151	26438176	chr20:26438151-26438176	0	GAACATGCCCTTTCGTAGAGAAGGTT	2	2	6	AD1	-	.
chr20	26438272	26438293	chr20:26438272-26438293	0	AAGCATTCTCAGAAGCTAGTCT	1	1	2	A2	-	.
chr20	26438489	26438515	chr20:26438489-26438515	0	GAACATTCCCTTTCACAGAGCAGGTTT	1	2	7	AB2	-	.
chr20	26438610	26438631	chr20:26438610-26438631	0	AAGCATTCTCAGAAACTTACTC	1	2	2	AA2	-	.
chr20	26439279	26439311	chr20:26439279-26439311	0	AAACTAGACAGAAGCCTTCTCGGCAACTTGTTT	1	3	13	CCD2	-	.
chr20	26439461	26439482	chr20:26439461-26439482	0	AAGCATTCTCAGAAACTTCTTT	1	2	2	AA2	-	.
chr20	26439632	26439653	chr20:26439632-26439653	0	AAGCATTCTCAGAAGCTAGTCT	1	1	2	A2	-	.
chr20	26439849	26439875	chr20:26439849-26439875	0	GAACATTCCCTTTCACAGAGCAGGTTT	1	2	7	AB2	-	.
chr20	26439970	26439991	chr20:26439970-26439991	0	AAGCATTCTCAGAAACTTGCTC	1	1	2	A2	-	.
chr20	26440141	26440162	chr20:26440141-26440162	0	AAGCATTCTCAGAAACTTCCTT	1	2	2	AA2	-	.
chr20	26440312	26440333	chr20:26440312-26440333	0	AAGCATTCTCAGAAACTTCTTT	1	2	2	AA2	-	.
chr20	26440362	26440387	chr20:26440362-26440387	0	GAACATGTCTTTTGAGAAAGCAGTTT	2	2	6	AB1	-	.
chr20	26440821	26440842	chr20:26440821-26440842	0	AAGCATTCTCAGAAACTTCTTT	1	2	2	AA2	-	.
chr20	26440871	26440896	chr20:26440871-26440896	0	GAACATGCCCTTTCGTAGAGAAGGTT	2	2	6	AD1	-	.
chr20	26440992	26441013	chr20:26440992-26441013	0	AAGCATTCTCAGAAGCTAGTCT	1	1	2	A2	-	.
chr20	26441209	26441235	chr20:26441209-26441235	0	GAACATTCCCTTTCACAGAGCAGGTTT	1	2	7	AB2	-	.
chr20	26441501	26441522	chr20:26441501-26441522	0	AAGCATTCTCAGAAACTTCCTT	1	2	2	AA2	-	.
chr20	26441672	26441693	chr20:26441672-26441693	0	AAGCATTCTCAGAAACTTATTT	1	2	2	AA2	-	.
chr20	26441722	26441747	chr20:26441722-26441747	0	GAACATGTCTTTTGAGAGAGCAGTTT	2	2	6	AB1	-	.
chr20	26442181	26442202	chr20:26442181-26442202	0	AAGCATTCTCAGAAACTTCTTT	1	2	2	AA2	-	.
chr20	26442231	26442256	chr20:26442231-26442256	0	GAACATGCCCTTTCGTAGAGAAGGTT	2	2	6	AD1	-	.
chr20	26442352	26442373	chr20:26442352-26442373	0	AAGCATTCTCAGAAGCTAGTCT	1	1	2	A2	-	.
chr20	26442569	26442595	chr20:26442569-26442595	0	GAACATTCCCTTTCACAGAGCAGGTTT	1	2	7	AB2	-	.
chr20	26443219	26443244	chr20:26443219-26443244	0	GAACATGTCTTTTGAGAGAGCAGTTT	2	2	6	AB1	-	.
chr20	26443385	26443411	chr20:26443385-26443411	0	GAACATTCCCTTTGATAGAACAGGTTT	1	2	7	AB2	-	.
chr20	26443677	26443698	chr20:26443677-26443698	0	AAGCATTCTCAGAAACTTCTTT	1	2	2	AA2	-	.
chr20	26443727	26443752	chr20:26443727-26443752	0	GAACATGCCCTTTCGTAGAGAAGGTT	2	2	6	AD1	-	.
chr20	26443848	26443869	chr20:26443848-26443869	0	AAGCATTCTCAGAAGCTAGTCT	1	1	2	A2	-	.
chr20	26444065	26444091	chr20:26444065-26444091	0	GAACATTCCCTTTCACAGAGCAGGTTT	1	2	7	AB2	-	.
chr20	26444186	26444207	chr20:26444186-26444207	0	AAGCATTCTCAGCAACTTGTTT	1	2	2	AC2	-	.
chr20	26444357	26444378	chr20:26444357-26444378	0	AAGCATTCTCAGAAACTTCCTT	1	2	2	AA2	-	.
chr20	26444528	26444549	chr20:26444528-26444549	0	AAGCATTCTCAGAAACTTCTTT	1	2	2	AA2	-	.
chr20	26444578	26444603	chr20:26444578-26444603	0	GAACATGTCTTTTGAGAAAGCAGTTT	2	2	6	AB1	-	.
chr20	26445037	26445058	chr20:26445037-26445058	0	AAGCATTCTCAGAAACTTCTTT	1	2	2	AA2	-	.
chr20	26445087	26445112	chr20:26445087-26445112	0	GAACATGCCCTTTCGTAGAGAAGGTT	2	2	6	AD1	-	.
chr20	26445208	26445229	chr20:26445208-26445229	0	AAGCATTCTCAGAAGCTAGTCT	1	1	2	A2	-	.
chr20	26445425	26445451	chr20:26445425-26445451	0	GAACATTCCCTTTCACAGAGCAGGTTT	1	2	7	AB2	-	.
chr20	26445717	26445738	chr20:26445717-26445738	0	AAGCATTCTCAGAAACTTCCTT	1	2	2	AA2	-	.
chr20	26445888	26445909	chr20:26445888-26445909	0	AAGCATTCTCAGAAACTTCTTT	1	2	2	AA2	-	.
chr20	26445938	26445963	chr20:26445938-26445963	0	GAACATGTCTTTTGAGAGAGCAGTTT	2	2	6	AB1	-	.
chr20	26446225	26446246	chr20:26446225-26446246	0	AAACATTCTCGGCAACTTGTTT	1	2	2	AC2	-	.
chr20	26446396	26446417	chr20:26446396-26446417	0	AAGCATTCTCAGAAACTTCTTT	1	2	2	AA2	-	.
chr20	26446446	26446471	chr20:26446446-26446471	0	GAACATGCCCTTTCGTAGAGAAGGTT	2	2	6	AD1	-	.
chr20	26446567	26446588	chr20:26446567-26446588	0	AAGCATTCTCAGAAGCTAGTCT	1	1	2	A2	-	.
chr20	26446784	26446810	chr20:26446784-26446810	0	GAACATTCCCTTTCACAGAGCAGGTTT	1	2	7	AB2	-	.
chr20	26447076	26447097	chr20:26447076-26447097	0	AAGCATTCTCAGAAACTTCCTT	1	2	2	AA2	-	.
chr20	26447247	26447268	chr20:26447247-26447268	0	AAGCATTCTCAGAAACTTCTTT	1	2	2	AA2	-	.
chr20	26447297	26447322	chr20:26447297-26447322	0	GAACATGTCTTTTGAGAGAGCAGTTT	2	2	6	AB1	-	.
chr20	26447481	26447501	chr20:26447481-26447501	0	GAACAGGTTTGAAACACGCCT	1	2	1	BB2	-	.
chr20	26447585	26447606	chr20:26447585-26447606	0	AAGCATTCTCGGCAACTTGTTT	1	2	2	AC2	-	.
chr20	26447756	26447777	chr20:26447756-26447777	0	AAGCATTCTCAGAAACTTCTTT	1	2	2	AA2	-	.
chr20	26447806	26447831	chr20:26447806-26447831	0	GAACATGCCCTTTCGTAGAGAAGGTT	2	2	6	AD1	-	.
chr20	26447927	26447948	chr20:26447927-26447948	0	AAGCATTCTCAGAAGCTAGTCT	1	1	2	A2	-	.
chr20	26448144	26448170	chr20:26448144-26448170	0	GAACATTCCCTATCATAGAGCAGGTTT	1	2	7	AB2	-	.
chr20	26448436	26448457	chr20:26448436-26448457	0	AAGCATTCTCAGAAACTTCCTT	1	2	2	AA2	-	.
chr20	26448607	26448628	chr20:26448607-26448628	0	AAGCATTCTCAGAAACTTCTTT	1	2	2	AA2	-	.
chr20	26448657	26448682	chr20:26448657-26448682	0	GAACATGTCTTTTGAGAGAGCAGTTT	2	2	6	AB1	-	.
chr20	26449116	26449137	chr20:26449116-26449137	0	AAGCATTCTCAGAAACTTCTTT	1	2	2	AA2	-	.
chr20	26449166	26449191	chr20:26449166-26449191	0	GAACATGCCCTTTCGTAGAGAAGGTT	2	2	6	AD1	-	.
chr20	26449287	26449308	chr20:26449287-26449308	0	AAGCATTCCCAGAAGCTAGTCT	1	1	2	A2	-	.
chr20	26449504	26449530	chr20:26449504-26449530	0	GAACATTCCCTTTCACAGAGCAGGTTT	1	2	7	AB2	-	.
chr20	26449863	26449883	chr20:26449863-26449883	0	GAGCATGTTTGAAACACTCTT	3	2	1	AB4	-	.
chr20	26449967	26449988	chr20:26449967-26449988	0	AAGCATTCTCAGAAACTTCTTT	1	2	2	AA2	-	.
chr20	26450017	26450042	chr20:26450017-26450042	0	GAACATGTCTTTTGAGAGAGCAGTTT	2	2	6	AB1	-	.
chr20	26450305	26450326	chr20:26450305-26450326	0	AAGCATTCTCGGCAACTTGTTT	1	2	2	AC2	-	.
chr20	26450476	26450497	chr20:26450476-26450497	0	AAGCATTCTCAGAAACTTCTTT	1	2	2	AA2	-	.
chr20	26450526	26450551	chr20:26450526-26450551	0	GAACATGCCCCTTCGTAGAGAAGGTT	2	2	6	AD1	-	.
chr20	26450647	26450668	chr20:26450647-26450668	0	AAGCATTCTCAGAAGCTAGTCT	1	1	2	A2	-	.
chr20	26451156	26451177	chr20:26451156-26451177	0	AAGCATTCTCAGAAACTTCCTT	1	2	2	AA2	-	.
chr20	26451327	26451348	chr20:26451327-26451348	0	AAGCATTCTCAGAAACTTCTTT	1	2	2	AA2	-	.
chr20	26451377	26451402	chr20:26451377-26451402	0	GAACATGTCTTTTGAGAGAGCAGTTC	2	2	6	AB1	-	.
chr20	26451836	26451857	chr20:26451836-26451857	0	AAGCATTCTCAGAAACTTCTTT	1	2	2	AA2	-	.
chr20	26451886	26451911	chr20:26451886-26451911	0	GAACATGCCCTTTCGTAGAGAAGGTT	2	2	6	AD1	-	.
chr20	26452007	26452028	chr20:26452007-26452028	0	AAGCATTCTCAGAAGCTAGTCT	1	1	2	A2	-	.
chr20	26452224	26452250	chr20:26452224-26452250	0	GAACATTCCCTTTCACAGAGCAGGTTT	1	2	7	AB2	-	.
chr20	26452345	26452366	chr20:26452345-26452366	0	AAGCATTCTCAGAAACTTACTC	1	2	2	AA2	-	.
chr20	26452583	26452603	chr20:26452583-26452603	0	GAGCATGTTTGAAACACTCTT	3	2	1	AB4	-	.
chr20	26452687	26452708	chr20:26452687-26452708	0	AAGCATTCTCAGAAACTTCTTT	1	2	2	AA2	-	.
chr20	26452737	26452762	chr20:26452737-26452762	0	GAACATGTCTTTTGAGAGAGCAGTTC	2	2	6	AB1	-	.
chr20	26453196	26453217	chr20:26453196-26453217	0	AAGCATTCTCAGAAACTTCTTT	1	2	2	AA2	-	.
chr20	26453246	26453271	chr20:26453246-26453271	0	GAACATGCCCTTTCGTAGAGAAGGTT	2	2	6	AD1	-	.
chr20	26453367	26453388	chr20:26453367-26453388	0	AAGCATTCTCACAAGCTAGTCT	1	1	2	A2	-	.
chr20	26453584	26453610	chr20:26453584-26453610	0	GAACATTCCCTTTCACAGAGCAGGTTT	1	2	7	AB2	-	.
chr20	26453707	26453728	chr20:26453707-26453728	0	AAGCATTCTCAGAAACTTACTC	1	2	2	AA2	-	.
chr20	26453878	26453899	chr20:26453878-26453899	0	AAGCATTCTCAGAAACTTCCTT	1	2	2	AA2	-	.
chr20	26454049	26454070	chr20:26454049-26454070	0	AAGCATTCTCAGAAACTTCTTT	1	2	2	AA2	-	.
chr20	26454099	26454124	chr20:26454099-26454124	0	GAACATGTCTTTTGAGAGAGCAGTTT	2	2	6	AB1	-	.
chr20	26454386	26454407	chr20:26454386-26454407	0	AAGCATTCTCGGCAACTTGTTT	1	2	2	AC2	-	.
chr20	26454607	26454632	chr20:26454607-26454632	0	GAACATGCCCTTTCGTAGAGAAGGTT	2	2	6	AD1	-	.
chr20	26454728	26454749	chr20:26454728-26454749	0	AAGAATTCTCAGAAGCTAGTCT	2	2	2	AA1	-	.
chr20	26455237	26455258	chr20:26455237-26455258	0	AAGCATTCTCAGAAACTTCCTT	1	2	2	AA2	-	.
chr20	26455409	26455430	chr20:26455409-26455430	0	AAGCATTCTCAGAAACTTCTTT	1	2	2	AA2	-	.
chr20	26455459	26455484	chr20:26455459-26455484	0	GAACATGTCTTTTGAGAGAGCAGTTT	2	2	6	AB1	-	.
chr20	26455747	26455768	chr20:26455747-26455768	0	AAGCATTCTCGGCAACTTGTTT	1	2	2	AC2	-	.
chr20	26455918	26455939	chr20:26455918-26455939	0	AAGCATTCTCAGAAACTTCTTT	1	2	2	AA2	-	.
chr20	26455968	26455993	chr20:26455968-26455993	0	GAACATGCCCTTTCGTAGAGAAGGTT	2	2	6	AD1	-	.
chr20	26456089	26456110	chr20:26456089-26456110	0	AAGCATTCTCAGAAGCTAGTCT	1	1	2	A2	-	.
chr20	26456306	26456332	chr20:26456306-26456332	0	GAACATTCCCTTTCACAGAGCAGGTTT	1	2	7	AB2	-	.
chr20	26456598	26456619	chr20:26456598-26456619	0	AAGCATTCTCAGAAACTTTCCT	1	2	2	AA2	-	.
chr20	26456770	26456791	chr20:26456770-26456791	0	AAGCATTCTCAGAAACTTCTTT	1	2	2	AA2	-	.
chr20	26456820	26456845	chr20:26456820-26456845	0	GAACATGTCTTTTGAGAGAGCAGTTC	2	2	6	AB1	-	.
chr20	26457279	26457300	chr20:26457279-26457300	0	AAGCATTCTCAGAAACTTCTTT	1	2	2	AA2	-	.
chr20	26457329	26457354	chr20:26457329-26457354	0	GAACATGCCCTTTCGTAGAGAAGGTT	2	2	6	AD1	-	.
chr20	26457450	26457471	chr20:26457450-26457471	0	AAGCATTCTCAGAAGCTAGTCT	1	1	2	A2	-	.
chr20	26457667	26457693	chr20:26457667-26457693	0	GAACATTCCCTTTCACAGAGCAGGTTT	1	2	7	AB2	-	.
chr20	26457959	26457980	chr20:26457959-26457980	0	AAGCATTCTCAGAAACTTCCTT	1	2	2	AA2	-	.
chr20	26458130	26458151	chr20:26458130-26458151	0	AAGCATTCTCAGAAACTTCTTT	1	2	2	AA2	-	.
chr20	26458180	26458205	chr20:26458180-26458205	0	GAACATGTCTTTTCAGAGAGCAGTTC	2	2	6	AB1	-	.
chr20	26458639	26458660	chr20:26458639-26458660	0	AAGCATTCTCAGAAACTTCTTT	1	2	2	AA2	-	.
chr20	26458689	26458714	chr20:26458689-26458714	0	GAACATGCCCTTTCGTAGAGAAGGTT	2	2	6	AD1	-	.
chr20	26458810	26458831	chr20:26458810-26458831	0	AAGCATTCTCAGAAGCTAGTCT	1	1	2	A2	-	.
chr20	26459027	26459053	chr20:26459027-26459053	0	GAACATTCCCTTTCACAGAGCAGGTTT	1	2	7	AB2	-	.
chr20	26459319	26459340	chr20:26459319-26459340	0	AAGCATTCTCAGAAACTTCCTT	1	2	2	AA2	-	.
chr20	26459490	26459511	chr20:26459490-26459511	0	AAGCATTCTCAGAAACTTATTT	1	2	2	AA2	-	.
chr20	26459828	26459849	chr20:26459828-26459849	0	AAGCATTCTCGGCAACTTGTTT	1	2	2	AC2	-	.
chr20	26460000	26460021	chr20:26460000-26460021	0	AAGCATTCTCAGAAACTTCTTT	1	2	2	AA2	-	.
chr20	26460050	26460075	chr20:26460050-26460075	0	GAACATGCCCTTTCGTAGAGAAGGTT	2	2	6	AD1	-	.
chr20	26460171	26460192	chr20:26460171-26460192	0	AAGCATACTCAGAAGCTAGTCT	1	1	2	A2	-	.
chr20	26460388	26460414	chr20:26460388-26460414	0	GAACATTCCCTTTCACAGAGCAGGTTT	1	2	7	AB2	-	.
chr20	26460509	26460530	chr20:26460509-26460530	0	AAGCATTCTCAGAAACTTACTC	1	2	2	AA2	-	.
chr20	26460680	26460701	chr20:26460680-26460701	0	AAGCATTCTCAGAAACTTCCTT	1	2	2	AA2	-	.
chr20	26460851	26460872	chr20:26460851-26460872	0	AAGCATTCTCAGAAACTTCTTT	1	2	2	AA2	-	.
chr20	26460901	26460926	chr20:26460901-26460926	0	GAACATGTCTTTTGAGAAAGCAGTTT	2	2	6	AB1	-	.
chr20	26461360	26461381	chr20:26461360-26461381	0	AAGCATTCTCAGAAACTTCTTT	1	2	2	AA2	-	.
chr20	26461410	26461435	chr20:26461410-26461435	0	GAACATGCCCTTTCGTAGAGAAGGTT	2	2	6	AD1	-	.
chr20	26461531	26461552	chr20:26461531-26461552	0	AAGCATTCTCAGAAGCTAGTCT	1	1	2	A2	-	.
chr20	26461748	26461774	chr20:26461748-26461774	0	GAACATTCCCTTTCACAGAGCAGGTTT	1	2	7	AB2	-	.
chr20	26462040	26462061	chr20:26462040-26462061	0	AAGCATTCTCAGAAACTTCCTT	1	2	2	AA2	-	.
chr20	26462261	26462286	chr20:26462261-26462286	0	GAACATGTCTTTTGAGAGAGCAGTTT	2	2	6	AB1	-	.
chr20	26462548	26462569	chr20:26462548-26462569	0	AAGCATTCTCGGCAACTTGTTT	1	2	2	AC2	-	.
chr20	26462719	26462740	chr20:26462719-26462740	0	AAGCATTCTCAGAAACTTCTTT	1	2	2	AA2	-	.
chr20	26462769	26462794	chr20:26462769-26462794	0	GAACATGCCCTTTCATAGAGAAGGTT	2	2	6	AD1	-	.
chr20	26462890	26462911	chr20:26462890-26462911	0	AAGCATTCTCAGAAGCTAGTCT	1	1	2	A2	-	.
chr20	26463107	26463133	chr20:26463107-26463133	0	GAACATTCCCTTTCACAGAGCAGGTTT	1	2	7	AB2	-	.
chr20	26463399	26463420	chr20:26463399-26463420	0	AAGCATTCTCAGAAACTTCCTT	1	2	2	AA2	-	.
chr20	26463570	26463591	chr20:26463570-26463591	0	AAGCATTCTCAGAAACTTATTT	1	2	2	AA2	-	.
chr20	26463620	26463645	chr20:26463620-26463645	0	GAACATGTCTTTTGAGAGAGCAGTTT	2	2	6	AB1	-	.
chr20	26463804	26463824	chr20:26463804-26463824	0	GAACAGGTTTGAAACACGCCT	1	2	1	BB2	-	.
chr20	26463908	26463929	chr20:26463908-26463929	0	AAGCATTCTCGGCAACTTGTTT	1	2	2	AC2	-	.
chr20	26464078	26464099	chr20:26464078-26464099	0	AAGCATTCTCAGAAACTTCTTT	1	2	2	AA2	-	.
chr20	26464128	26464154	chr20:26464128-26464154	0	GAACATGCCCTTTCGTCGAGAAGGTTT	2	2	7	AB1	-	.
chr20	26464249	26464270	chr20:26464249-26464270	0	AAGCATTCTCAGAAGCTAGTCT	1	1	2	A2	-	.
chr20	26464466	26464492	chr20:26464466-26464492	0	GAACATTCTCTTTCACAGAGCAGGTTT	1	2	7	AB2	-	.
chr20	26464758	26464779	chr20:26464758-26464779	0	AAGCATTCTCAGAAACTTCCTT	1	2	2	AA2	-	.
chr20	26465266	26465287	chr20:26465266-26465287	0	AAGCATTCTCGGCAACTTGTTT	1	2	2	AC2	-	.
chr20	26465437	26465458	chr20:26465437-26465458	0	AAGCATTCTCAGAAACTTCTTT	1	2	2	AA2	-	.
chr20	26465487	26465512	chr20:26465487-26465512	0	GAACATGCCCTTTCGTAGAGAAGGTT	2	2	6	AD1	-	.
chr20	26465608	26465629	chr20:26465608-26465629	0	AAGCATTCTCAGAAGCTAGTCT	1	1	2	A2	-	.
chr20	26465825	26465851	chr20:26465825-26465851	0	GAACATTCCCTTTCACAGAGCAGGTTT	1	2	7	AB2	-	.
chr20	26466117	26466138	chr20:26466117-26466138	0	AAGCATTCTCAGAAACTTCCTT	1	2	2	AA2	-	.
chr20	26466338	26466363	chr20:26466338-26466363	0	GAACATGTCTTTTGAGAGAGCAGTTC	2	2	6	AB1	-	.
chr20	26466797	26466818	chr20:26466797-26466818	0	AAGCATTCTCAGAAACTTCTTT	1	2	2	AA2	-	.
chr20	26466847	26466872	chr20:26466847-26466872	0	GAACATGCCCTTTCGTAGAGAAGGTT	2	2	6	AD1	-	.
chr20	26466968	26466989	chr20:26466968-26466989	0	AAGCATTCTCAGAAGCTAGTCT	1	1	2	A2	-	.
chr20	26467185	26467211	chr20:26467185-26467211	0	GAACATTCCCTTTCACAGAGCAGGTTT	1	2	7	AB2	-	.
chr20	26467477	26467498	chr20:26467477-26467498	0	AAGCATTCTCAGAAACTTCCTT	1	2	2	AA2	-	.
chr20	26467648	26467669	chr20:26467648-26467669	0	AAGCATTCTCAGAAACTTCTTT	1	2	2	AA2	-	.
chr20	26467698	26467723	chr20:26467698-26467723	0	GAACATGTCTTTTGAGAGAGCAGTTC	2	2	6	AB1	-	.
chr20	26468157	26468178	chr20:26468157-26468178	0	AAGCATTCTCAGAAACTTCTTT	1	2	2	AA2	-	.
chr20	26468207	26468232	chr20:26468207-26468232	0	GAACATGCCCTTTCGTAGAGAAGGTT	2	2	6	AD1	-	.
chr20	26468328	26468349	chr20:26468328-26468349	0	AAGCATTCTCAGAAGCTAGTCT	1	1	2	A2	-	.
chr20	26468562	26468582	chr20:26468562-26468582	0	GAGCAGGTTTGAAACAATCTT	1	2	1	AB2	-	.
chr20	26468837	26468858	chr20:26468837-26468858	0	AAGCATTCTCAGAAACTTCCTT	1	2	2	AA2	-	.
chr20	26469008	26469029	chr20:26469008-26469029	0	AAGCATTCTCAGAAACATCTTT	1	2	2	AA2	-	.
chr20	26469058	26469083	chr20:26469058-26469083	0	GAACATGTCTTTTGAGAGAGCAGTTT	2	2	6	AB1	-	.
chr20	26469345	26469366	chr20:26469345-26469366	0	AAGCATTCTCGGCAACTTGTTT	1	2	2	AC2	-	.
chr20	26469516	26469537	chr20:26469516-26469537	0	AAGCATTCTCAGAAACTTCTTT	1	2	2	AA2	-	.
chr20	26469566	26469591	chr20:26469566-26469591	0	GAACATGCCCTTTCGTAGAGAAGGTT	2	2	6	AD1	-	.
chr20	26469686	26469707	chr20:26469686-26469707	0	AAGCATTCTCAGAAGCTAGTCT	1	1	2	A2	-	.
chr20	26469903	26469929	chr20:26469903-26469929	0	GAACATTCCCTTTCACAGAGCAGGTTT	1	2	7	AB2	-	.
chr20	26470195	26470216	chr20:26470195-26470216	0	AAGCATTCTCAGAAACTTCCTT	1	2	2	AA2	-	.
chr20	26470366	26470387	chr20:26470366-26470387	0	AAGCATTCTCAGAAACTTCTTT	1	2	2	AA2	-	.
chr20	26470416	26470441	chr20:26470416-26470441	0	GAACATGTCTTTTGAGAGAGCAGTTT	2	2	6	AB1	-	.
chr20	26470875	26470896	chr20:26470875-26470896	0	AAGCATTCTCAGAAACTTCTTT	1	2	2	AA2	-	.
chr20	26470925	26470950	chr20:26470925-26470950	0	GAACATGCCCTTTCGTAGAGAAGGTT	2	2	6	AD1	-	.
chr20	26471046	26471067	chr20:26471046-26471067	0	AAGCATTCTCAGAAGCTAGTCT	1	1	2	A2	-	.
chr20	26471263	26471289	chr20:26471263-26471289	0	GAACATTCCCTTTCACAAAGCAGGTTT	1	2	7	AB2	-	.
chr20	26471555	26471576	chr20:26471555-26471576	0	AAGCATTCTCAGAAACTTCCTT	1	2	2	AA2	-	.
chr20	26471726	26471747	chr20:26471726-26471747	0	AAGCATTCTCAGAAACTTCTTT	1	2	2	AA2	-	.
chr20	26471776	26471801	chr20:26471776-26471801	0	GAACATGTCTTTTGAGAGAGCAGTTT	2	2	6	AB1	-	.
chr20	26472063	26472084	chr20:26472063-26472084	0	AAACATTCTCGGCAACTTGTTT	1	2	2	AC2	-	.
chr20	26472234	26472255	chr20:26472234-26472255	0	AAGCATTCTCAGAAACTTCTTT	1	2	2	AA2	-	.
chr20	26472284	26472309	chr20:26472284-26472309	0	GAACATGCCCTTTCGTAGAGAAGGTT	2	2	6	AD1	-	.
chr20	26472405	26472426	chr20:26472405-26472426	0	AAGCATTCTCAGAAGCTAGTCT	1	1	2	A2	-	.
chr20	26472622	26472648	chr20:26472622-26472648	0	GAACATTCCCTTTCACAGAGCAGGTTT	1	2	7	AB2	-	.
chr20	26472914	26472935	chr20:26472914-26472935	0	AAGCATTCTCAGAAACTTCCTT	1	2	2	AA2	-	.
chr20	26473085	26473106	chr20:26473085-26473106	0	AAGCATTCTCAGAAACTTCTTT	1	2	2	AA2	-	.
chr20	26473135	26473160	chr20:26473135-26473160	0	GAACATGTCTTTTGAGAGAGCAGTTC	2	2	6	AB1	-	.
chr20	26473423	26473444	chr20:26473423-26473444	0	AAGCATTCTCGGCAACTTGTTT	1	2	2	AC2	-	.
chr20	26473594	26473615	chr20:26473594-26473615	0	AAGCATTCTCAGAAACTTCTTT	1	2	2	AA2	-	.
chr20	26473644	26473669	chr20:26473644-26473669	0	GAACATGCCCTTTCGTAGAGAAGGTT	2	2	6	AD1	-	.
chr20	26473764	26473785	chr20:26473764-26473785	0	AAGAATTCTCAGAAGCTAGTCT	2	2	2	AA1	-	.
chr20	26474273	26474294	chr20:26474273-26474294	0	AAGCATTCTCAGAAACTTCCTT	1	2	2	AA2	-	.
chr20	26474444	26474465	chr20:26474444-26474465	0	AAGCATTCTCAGAAACTTCTTT	1	2	2	AA2	-	.
chr20	26474494	26474519	chr20:26474494-26474519	0	GAACATGTCTTTTGAGAGAGCAGTTC	2	2	6	AB1	-	.
chr20	26474782	26474803	chr20:26474782-26474803	0	AAGCATTCTCGGCAACTTGTTT	1	2	2	AC2	-	.
chr20	26474953	26474974	chr20:26474953-26474974	0	AAGCATTCTCAGAAACTTCTTT	1	2	2	AA2	-	.
chr20	26475003	26475028	chr20:26475003-26475028	0	GAACATGCCCTTTCGTAGAGAAGGTT	2	2	6	AD1	-	.
chr20	26475124	26475145	chr20:26475124-26475145	0	AAGCATTCTCAGAAGCTAGTCT	1	1	2	A2	-	.
chr20	26475341	26475367	chr20:26475341-26475367	0	GAACATTCCCTTTCACAGAGCAGGTTT	1	2	7	AB2	-	.
chr20	26475633	26475654	chr20:26475633-26475654	0	AAGCATTCTCAGAAACTTCCTT	1	2	2	AA2	-	.
chr20	26475804	26475825	chr20:26475804-26475825	0	AAGCATTCTCAGAAACTTTTTT	1	2	2	AA2	-	.
chr20	26476142	26476163	chr20:26476142-26476163	0	AAGCATTCTCAGCAACTTGTTT	1	2	2	AC2	-	.
chr20	26476362	26476387	chr20:26476362-26476387	0	GAACATGCCCTTTCGTAGAGAAGGTT	2	2	6	AD1	-	.
chr20	26476483	26476504	chr20:26476483-26476504	0	AAGCATTATCAGAAGCTAGTCT	2	2	2	AD1	-	.
chr20	26476701	26476727	chr20:26476701-26476727	0	GAACATTCCCTTTCACAGAGCAGGTTT	1	2	7	AB2	-	.
chr20	26476822	26476843	chr20:26476822-26476843	0	AAGCATTCTCAGAAACTTACTC	1	2	2	AA2	-	.
chr20	26477164	26477185	chr20:26477164-26477185	0	AAGCATTCTCAGAAACTTATTT	1	2	2	AA2	-	.
chr20	26477502	26477523	chr20:26477502-26477523	0	AAGCATTCTCAGAAACTAGTTT	1	1	2	A2	-	.
chr20	26477840	26477861	chr20:26477840-26477861	0	AAGCATTCTCAGAAACTTACTC	1	2	2	AA2	-	.
chr20	26478078	26478098	chr20:26478078-26478098	0	GAGCATGTTTGAAACACTCTT	3	2	1	AB4	-	.
chr20	26478182	26478203	chr20:26478182-26478203	0	AAGCATTCTCAGAAACTTATTT	1	2	2	AA2	-	.
chr20	26478520	26478541	chr20:26478520-26478541	0	AAGCATTCTCAGAAACTAGTTT	1	1	2	A2	-	.
chr20	26478737	26478763	chr20:26478737-26478763	0	GAACATTCCCTTTCACAGAGCAGGTTT	1	2	7	AB2	-	.
chr20	26479029	26479050	chr20:26479029-26479050	0	AAGCATTCTCAGAAACTTTCCT	1	2	2	AA2	-	.
chr20	26479201	26479222	chr20:26479201-26479222	0	AAGCATTCTCAGAAACTTCTTT	1	2	2	AA2	-	.
chr20	26479251	26479276	chr20:26479251-26479276	0	GAACATGTCTTTTGAGAGAGCAGTTT	2	2	6	AB1	-	.
chr20	26479710	26479731	chr20:26479710-26479731	0	AAGCATTCTCAGAAACTTCTTT	1	2	2	AA2	-	.
chr20	26479760	26479785	chr20:26479760-26479785	0	GAACATGCCCTTTCGTAGAGAAGGTT	2	2	6	AD1	-	.
chr20	26479881	26479902	chr20:26479881-26479902	0	AAGCATTCTCAGAAGCTAGTCT	1	1	2	A2	-	.
chr20	26480098	26480124	chr20:26480098-26480124	0	GAACATTCCCTTTCACAGAGCAGGTTT	1	2	7	AB2	-	.
chr20	26480390	26480411	chr20:26480390-26480411	0	AAGCATTCTCAGAAACTTCCTT	1	2	2	AA2	-	.
chr20	26480611	26480636	chr20:26480611-26480636	0	GAACATGTCTTTTGAGAGAGCAGTTT	2	2	6	AB1	-	.
chr20	26480899	26480920	chr20:26480899-26480920	0	AAGCATTCTCAGCAACTTGTTT	1	2	2	AC2	-	.
chr20	26481120	26481145	chr20:26481120-26481145	0	GAACATGCCCTTTCGTAGAGAAGGCT	2	2	6	AD1	-	.
chr20	26481241	26481262	chr20:26481241-26481262	0	AAGCATTCTCAGAAGATAGTCT	1	2	2	AA2	-	.
chr20	26481412	26481433	chr20:26481412-26481433	0	AAGCATTCTCAGAAACTACTTT	1	2	2	AA2	-	.
chr20	26481462	26481488	chr20:26481462-26481488	0	GAACATTCCCTTTCACAGAGCAGGTTT	1	2	7	AB2	-	.
chr20	26481583	26481604	chr20:26481583-26481604	0	AAGCATTCTCAGAAACTTACTC	1	2	2	AA2	-	.
chr20	26481925	26481946	chr20:26481925-26481946	0	AAGCATTCTCAGAAACTTATTT	1	2	2	AA2	-	.
chr20	26482263	26482284	chr20:26482263-26482284	0	AAGCATTCTCAGCAACTTGTTT	1	2	2	AC2	-	.
chr20	26482484	26482509	chr20:26482484-26482509	0	GAACATGCCCTTTCGTAGAGAAGGTT	2	2	6	AD1	-	.
chr20	26482605	26482626	chr20:26482605-26482626	0	AAGCATTTTCAGAAGCTAGTCT	1	1	2	A2	-	.
chr20	26483114	26483135	chr20:26483114-26483135	0	AAGCATTCTCAGAAACTTCCTT	1	2	2	AA2	-	.
chr20	26483285	26483306	chr20:26483285-26483306	0	AAGCATTCTCAGAAACTTCTTT	1	2	2	AA2	-	.
chr20	26483335	26483360	chr20:26483335-26483360	0	GAACATGTCTTTTGAGAGAGCAGTTT	2	2	6	AB1	-	.
chr20	26483623	26483644	chr20:26483623-26483644	0	AAGCATTCTCGGCAACTTGTTT	1	2	2	AC2	-	.
chr20	26483794	26483815	chr20:26483794-26483815	0	AAGCATTCTCAGAAACTTCTTT	1	2	2	AA2	-	.
chr20	26483844	26483869	chr20:26483844-26483869	0	GAACATGCCCCTTCGTAGAGAAGGTT	2	2	6	AD1	-	.
chr20	26483965	26483986	chr20:26483965-26483986	0	AAGCATTCTCAGAAGCTAGTCT	1	1	2	A2	-	.
chr20	26484182	26484208	chr20:26484182-26484208	0	GAACATTCCCTTTCACAGAGCAGGTTT	1	2	7	AB2	-	.
chr20	26484474	26484495	chr20:26484474-26484495	0	AAGCATTCTCAGAAACTTCCTT	1	2	2	AA2	-	.
chr20	26484645	26484666	chr20:26484645-26484666	0	AAGCATTCTCAGAAACTTCTTT	1	2	2	AA2	-	.
chr20	26484695	26484720	chr20:26484695-26484720	0	GAACATGTCTTTTGAGAGAGCAGTTT	2	2	6	AB1	-	.
chr20	26484862	26484888	chr20:26484862-26484888	0	GAACATTCCCTTTGATGGAACAGGTTT	1	2	7	AB2	-	.
chr20	26484983	26485004	chr20:26484983-26485004	0	AAGCATTCTCAGAAACTAGTTT	1	1	2	A2	-	.
chr20	26485321	26485342	chr20:26485321-26485342	0	AAGCATTCTCAGAAACTTACTC	1	2	2	AA2	-	.
chr20	26485492	26485513	chr20:26485492-26485513	0	AAGCATTCTCAGAAACTTCCTT	1	2	2	AA2	-	.
chr20	26485663	26485684	chr20:26485663-26485684	0	AAGCATTCTCAGAAACTTATTT	1	2	2	AA2	-	.
chr20	26486001	26486022	chr20:26486001-26486022	0	AAGCATTCTCAGCAACTTGTTT	1	2	2	AC2	-	.
chr20	26486067	26486088	chr20:26486067-26486088	0	AGACTAGTTTTGAAACACTCTT	1	2	2	AB4	-	.
chr20	26486222	26486247	chr20:26486222-26486247	0	GAACATGCCTTTTCGTAGAGAAGTTT	1	1	6	A2	-	.
chr20	26486343	26486364	chr20:26486343-26486364	0	AAGCATTCTCAGAAGCTAGTCT	1	1	2	A2	-	.
chr20	26486560	26486586	chr20:26486560-26486586	0	GAACATTCCCTTTCACAGAGCAGGTTT	1	2	7	AB2	-	.
chr20	26486852	26486873	chr20:26486852-26486873	0	AAGCATTCTCAGAAACTTCCTT	1	2	2	AA2	-	.
chr20	26487023	26487044	chr20:26487023-26487044	0	AAGCATTCTCAGAAACTTCTTT	1	2	2	AA2	-	.
chr20	26487073	26487098	chr20:26487073-26487098	0	GAACATGTCTTTTGAGAGAGCAGTTT	2	2	6	AB1	-	.
chr20	26487360	26487381	chr20:26487360-26487381	0	AAACATTCTCGGCAACTTGTTT	1	2	2	AC2	-	.
chr20	26487531	26487552	chr20:26487531-26487552	0	AAGCATTCTCAGAAACTTCTTT	1	2	2	AA2	-	.
chr20	26487581	26487606	chr20:26487581-26487606	0	GAACATGCCCTTTCGTAGAGAAGGTT	2	2	6	AD1	-	.
chr20	26487702	26487723	chr20:26487702-26487723	0	AAGCATTCTCAGAAGCTAGTCT	1	1	2	A2	-	.
chr20	26487919	26487945	chr20:26487919-26487945	0	GAACATTCCCTTTCACAGAGCAGGTTT	1	2	7	AB2	-	.
chr20	26488211	26488232	chr20:26488211-26488232	0	AAGCATTCTCAGAAACTTCCTT	1	2	2	AA2	-	.
chr20	26488382	26488403	chr20:26488382-26488403	0	AAGCATTCTCAGAAACTTCTTT	1	2	2	AA2	-	.
chr20	26488432	26488457	chr20:26488432-26488457	0	GAACATGTCTTTTGAGAGAGCAGTTT	2	2	6	AB1	-	.
chr20	26488720	26488741	chr20:26488720-26488741	0	AAGCATTCTCGGCAACTTGTTT	1	2	2	AC2	-	.
chr20	26488891	26488912	chr20:26488891-26488912	0	AAGCATTCTCAGAAACTTCTTT	1	2	2	AA2	-	.
chr20	26488941	26488966	chr20:26488941-26488966	0	GAACATGCCCCTTCGTAGAGAAGGTT	2	2	6	AD1	-	.
chr20	26489062	26489083	chr20:26489062-26489083	0	AAGCATTCTCAGAAGCTAGTCT	1	1	2	A2	-	.
chr20	26489279	26489305	chr20:26489279-26489305	0	GAACATTCCCTTTCACAGAGCAGGTTT	1	2	7	AB2	-	.
chr20	26489571	26489592	chr20:26489571-26489592	0	AAGCATTCTCAGAAACTTCCTT	1	2	2	AA2	-	.
chr20	26489742	26489763	chr20:26489742-26489763	0	AAGCATTCTCAGAAACTTCTTT	1	2	2	AA2	-	.
chr20	26489792	26489817	chr20:26489792-26489817	0	GAACATGTCTTTTGAGAGAGCAGTTC	2	2	6	AB1	-	.
chr20	26490251	26490272	chr20:26490251-26490272	0	AAGCATTCTCAGAAACTTCTTT	1	2	2	AA2	-	.
chr20	26490422	26490443	chr20:26490422-26490443	0	AAGCATTCTCAGAAGCTAGTCT	1	1	2	A2	-	.
chr20	26490639	26490665	chr20:26490639-26490665	0	GAACATTCCCTTTCACAGAGCAGGTTT	1	2	7	AB2	-	.
chr20	26490931	26490952	chr20:26490931-26490952	0	AAGCATTCTCAGAAACTTCCTT	1	2	2	AA2	-	.
chr20	26491102	26491123	chr20:26491102-26491123	0	AAGCATTCTCAGAAACTTCTTT	1	2	2	AA2	-	.
chr20	26491152	26491177	chr20:26491152-26491177	0	GAACATGTCTTTTGAGAGAGCAGTTC	2	2	6	AB1	-	.
chr20	26491441	26491462	chr20:26491441-26491462	0	AAGCATTCTCAGCAACTTGTTT	1	2	2	AC2	-	.
chr20	26491662	26491687	chr20:26491662-26491687	0	GAACATGCCCTTTCGTAGAGAAGGTT	2	2	6	AD1	-	.
chr20	26491783	26491804	chr20:26491783-26491804	0	AAGCATTTTCAGAAGCTAGTCT	1	1	2	A2	-	.
chr20	26492292	26492313	chr20:26492292-26492313	0	AAGCATTCTCAGAAACTTCCTT	1	2	2	AA2	-	.
chr20	26492463	26492484	chr20:26492463-26492484	0	AAGCATTCTCAGAAACTTCTTT	1	2	2	AA2	-	.
chr20	26492513	26492538	chr20:26492513-26492538	0	GAACATGTCTTTTGAGAGAGCAGTTT	2	2	6	AB1	-	.
chr20	26492800	26492821	chr20:26492800-26492821	0	AAACATTCTCGGCAACTTGTTT	1	2	2	AC2	-	.
chr20	26492971	26492992	chr20:26492971-26492992	0	AAGCATTCTCAGAAACTTCTTT	1	2	2	AA2	-	.
chr20	26493021	26493046	chr20:26493021-26493046	0	GAACATGCCCTTTCGTAGAGAAGGTT	2	2	6	AD1	-	.
chr20	26493142	26493163	chr20:26493142-26493163	0	AAGCATTCTCAGAAGCTAGTCT	1	1	2	A2	-	.
chr20	26493359	26493385	chr20:26493359-26493385	0	GAACATTCCCTTTCACAGAGCAGGTTT	1	2	7	AB2	-	.
chr20	26493651	26493672	chr20:26493651-26493672	0	AAGCATTCTCAGAAACTTCCTT	1	2	2	AA2	-	.
chr20	26493822	26493843	chr20:26493822-26493843	0	AAGCATTCTCAGAAACTTCTTT	1	2	2	AA2	-	.
chr20	26493872	26493897	chr20:26493872-26493897	0	GAACATGTCTTTTGAGAGAGCAGTTT	2	2	6	AB1	-	.
chr20	26494331	26494352	chr20:26494331-26494352	0	AAGCATTCTCAGAAACTTCTTT	1	2	2	AA2	-	.
chr20	26494381	26494406	chr20:26494381-26494406	0	GAACATGCCCTTTCGTAGAGAAGGTT	2	2	6	AD1	-	.
chr20	26494502	26494523	chr20:26494502-26494523	0	AAGCATTCTCAGAAGCTAGTCT	1	1	2	A2	-	.
chr20	26494719	26494745	chr20:26494719-26494745	0	GAACATTCCCTTTCACAGAGCAGGTTT	1	2	7	AB2	-	.
chr20	26495011	26495032	chr20:26495011-26495032	0	AAGCATTCTCAGAAACTTCCTT	1	2	2	AA2	-	.
chr20	26495183	26495204	chr20:26495183-26495204	0	AAGCATTCTCAGAAACTTATTT	1	2	2	AA2	-	.
chr20	26495521	26495542	chr20:26495521-26495542	0	AAGCATTCTCGGCAACTTGTTT	1	2	2	AC2	-	.
chr20	26495742	26495767	chr20:26495742-26495767	0	GAACATGCCCTTTCGTAGAGAAGGTT	2	2	6	AD1	-	.
chr20	26495863	26495884	chr20:26495863-26495884	0	AAGCATTCTCAGAAGCTAGTCT	1	1	2	A2	-	.
chr20	26496372	26496393	chr20:26496372-26496393	0	AAGCATTCTCAGAAACTTCCTT	1	2	2	AA2	-	.
chr20	26496543	26496564	chr20:26496543-26496564	0	AAGCATTCTCAGAAACTTCTTT	1	2	2	AA2	-	.
chr20	26496593	26496618	chr20:26496593-26496618	0	GAACATGTCTTTTGAGAGAGCAGTTT	2	2	6	AB1	-	.
chr20	26496881	26496902	chr20:26496881-26496902	0	AAGCATTCTCGGCAACTTGTTT	1	2	2	AC2	-	.
chr20	26497052	26497073	chr20:26497052-26497073	0	AAGCATTCTCAGAAACTTCTTT	1	2	2	AA2	-	.
chr20	26497102	26497127	chr20:26497102-26497127	0	GAACATGCCCCTTCGTAGAGAAGGTT	2	2	6	AD1	-	.
chr20	26497223	26497244	chr20:26497223-26497244	0	AAGCATTCTCAGAAGCTAGTCT	1	1	2	A2	-	.
chr20	26497440	26497466	chr20:26497440-26497466	0	GAACATTCCCTTTCACAGAGCAGGTTT	1	2	7	AB2	-	.
chr20	26497732	26497753	chr20:26497732-26497753	0	AAGCATTCTCAGAAACTTCCTT	1	2	2	AA2	-	.
chr20	26497903	26497924	chr20:26497903-26497924	0	AAGCATTCTCAGAAACTTCTTT	1	2	2	AA2	-	.
chr20	26497953	26497978	chr20:26497953-26497978	0	GAACATGTCTTTTGAGAAAGCAGTTT	2	2	6	AB1	-	.
chr20	26498412	26498433	chr20:26498412-26498433	0	AAGCATTCTCAGAAACTTCTTT	1	2	2	AA2	-	.
chr20	26498462	26498487	chr20:26498462-26498487	0	GAACATGCCCTTTCGTAGAGAAGGTT	2	2	6	AD1	-	.
chr20	26498583	26498604	chr20:26498583-26498604	0	AAGCATTCTCAGAAGCTAGTCT	1	1	2	A2	-	.
chr20	26498800	26498826	chr20:26498800-26498826	0	GAACATTCCCTTTCACAGAGCAGGTTT	1	2	7	AB2	-	.
chr20	26499092	26499113	chr20:26499092-26499113	0	AAGCATTCTCAGAAACTTCCTT	1	2	2	AA2	-	.
chr20	26499263	26499284	chr20:26499263-26499284	0	AAGCATTCTCAGAAACTTCTTT	1	2	2	AA2	-	.
chr20	26499313	26499338	chr20:26499313-26499338	0	GAACATGTCTTTTGAGAGAGCAGTTC	2	2	6	AB1	-	.
chr20	26499772	26499793	chr20:26499772-26499793	0	AAGCATTCTCAGAAACTTCTTT	1	2	2	AA2	-	.
chr20	26499822	26499847	chr20:26499822-26499847	0	GAACATGCCCTTTCGTAGAGAAGGTT	2	2	6	AD1	-	.
chr20	26499943	26499964	chr20:26499943-26499964	0	AAGCATTCTCAGAAGCTAGTCT	1	1	2	A2	-	.
chr20	26500452	26500473	chr20:26500452-26500473	0	AAGCATTCTCAGAAACTTCCTT	1	2	2	AA2	-	.
chr20	26500623	26500644	chr20:26500623-26500644	0	AAGCATTCTCAGAAACTTCTTT	1	2	2	AA2	-	.
chr20	26500673	26500698	chr20:26500673-26500698	0	GAACATGTCTTTTGAGAGAGCAGTTT	2	2	6	AB1	-	.
chr20	26500960	26500981	chr20:26500960-26500981	0	AAGCATTCTCGGCAACTTGTTT	1	2	2	AC2	-	.
chr20	26501181	26501206	chr20:26501181-26501206	0	GAACATGCCCTTTCGTAGAGAAGGTT	2	2	6	AD1	-	.
chr20	26501302	26501323	chr20:26501302-26501323	0	AAGCATTCTCAGAAGCTAGTCT	1	1	2	A2	-	.
chr20	26501519	26501545	chr20:26501519-26501545	0	GAACATTCCCTTTCACAGAGCAGGTTT	1	2	7	AB2	-	.
chr20	26501811	26501832	chr20:26501811-26501832	0	AAGCATTCTCAGAAACTTCCTT	1	2	2	AA2	-	.
chr20	26501982	26502003	chr20:26501982-26502003	0	AAGCATTCTCAGAAACTTCTTT	1	2	2	AA2	-	.
chr20	26502032	26502057	chr20:26502032-26502057	0	GAACATGTCTTTTGAGAGAGCAGTTT	2	2	6	AB1	-	.
chr20	26502320	26502341	chr20:26502320-26502341	0	AAGCATTCTCGGCAACTTGTTT	1	2	2	AC2	-	.
chr20	26502541	26502566	chr20:26502541-26502566	0	GAACATGCCCTTTCGTAGAGAAGGTT	2	2	6	AD1	-	.
chr20	26502662	26502683	chr20:26502662-26502683	0	AAGCATTCTCAGAAGCTAGTCT	1	1	2	A2	-	.
chr20	26502879	26502905	chr20:26502879-26502905	0	GAACATTCCCTTTCACAGAGCAGGTTT	1	2	7	AB2	-	.
chr20	26503171	26503192	chr20:26503171-26503192	0	AAGCATTCTCAGAAACTTCCTT	1	2	2	AA2	-	.
chr20	26503342	26503363	chr20:26503342-26503363	0	AAGCATTCTCAGAAACTTCTTT	1	2	2	AA2	-	.
chr20	26503392	26503417	chr20:26503392-26503417	0	GAACATGTCTTTTGAGAGAGCAGTTC	2	2	6	AB1	-	.
chr20	26503851	26503872	chr20:26503851-26503872	0	AAGCATTCTCAGAAACTTCTTT	1	2	2	AA2	-	.
chr20	26503901	26503926	chr20:26503901-26503926	0	GAACATGCCCTTTCGTAGAGAAGGTT	2	2	6	AD1	-	.
chr20	26504022	26504043	chr20:26504022-26504043	0	AAGCATTCTCAGAAGCTAGTCT	1	1	2	A2	-	.
chr20	26504239	26504265	chr20:26504239-26504265	0	GAACATTCCCTTTCACAGAGCAGGTTT	1	2	7	AB2	-	.
chr20	26504531	26504552	chr20:26504531-26504552	0	AAGCATTCTCAGAAACTTCCTT	1	2	2	AA2	-	.
chr20	26504702	26504723	chr20:26504702-26504723	0	AAGCATTCTCAGAAACTTCTTT	1	2	2	AA2	-	.
chr20	26504752	26504777	chr20:26504752-26504777	0	GAACATGTCTTTTGAGAGAGCAGTTT	2	2	6	AB1	-	.
chr20	26505210	26505231	chr20:26505210-26505231	0	AAGCATTCTCAGAAACTTCTTT	1	2	2	AA2	-	.
chr20	26505260	26505285	chr20:26505260-26505285	0	GAACATGCCCTTTCGTAGAGAAGGTT	2	2	6	AD1	-	.
chr20	26505381	26505402	chr20:26505381-26505402	0	AAGCATTCTCAGAAGCTAGTCT	1	1	2	A2	-	.
chr20	26505598	26505624	chr20:26505598-26505624	0	GAACATTCCCTTTCACAGAGCAGGTTT	1	2	7	AB2	-	.
chr20	26505890	26505911	chr20:26505890-26505911	0	AAGCATTCTCAGAAACTTCCTT	1	2	2	AA2	-	.
chr20	26506061	26506082	chr20:26506061-26506082	0	AAGCATTCTCAGAAACTTCTTT	1	2	2	AA2	-	.
chr20	26506111	26506136	chr20:26506111-26506136	0	GAACATGTCTTTTGAGAGAGCAGTTT	2	2	6	AB1	-	.
chr20	26506398	26506419	chr20:26506398-26506419	0	AAGCATTCTCGGCAACTTGTTT	1	2	2	AC2	-	.
chr20	26506569	26506590	chr20:26506569-26506590	0	AAGCATTCTCAGAAACTTCTTT	1	2	2	AA2	-	.
chr20	26506619	26506644	chr20:26506619-26506644	0	GAACATGCCCTTTCGTAGAGAAGGTT	2	2	6	AD1	-	.
chr20	26506740	26506761	chr20:26506740-26506761	0	AAGCATTCTCAGAAGCTAGTCT	1	1	2	A2	-	.
chr20	26506957	26506983	chr20:26506957-26506983	0	GAACATTCCCTTTCACAGAGCAGGTTT	1	2	7	AB2	-	.
chr20	26507249	26507270	chr20:26507249-26507270	0	AAGCATTCTCAGAAACTTCCTT	1	2	2	AA2	-	.
chr20	26507420	26507441	chr20:26507420-26507441	0	AAGCATTCTCAGAAACTTCTTT	1	2	2	AA2	-	.
chr20	26507470	26507495	chr20:26507470-26507495	0	GAACATGTCTTTTGAGAGAGCAGTTT	2	2	6	AB1	-	.
chr20	26507928	26507949	chr20:26507928-26507949	0	AAGCATTCTCAGAAACTTCTTT	1	2	2	AA2	-	.
chr20	26507978	26508003	chr20:26507978-26508003	0	GAACATGCCCTTTCGTAGAGAAGGTT	2	2	6	AD1	-	.
chr20	26508099	26508120	chr20:26508099-26508120	0	AAGCATTCTCAGAAGCTAGTCT	1	1	2	A2	-	.
chr20	26508316	26508342	chr20:26508316-26508342	0	GAACATTCCCTTTCACAGAGCAGGTTT	1	2	7	AB2	-	.
chr20	26508608	26508629	chr20:26508608-26508629	0	AAGCATTCCCAGAAACTTCCTT	1	2	2	AA2	-	.
chr20	26508779	26508800	chr20:26508779-26508800	0	AAGCATTCTCAGAAACTTCTTT	1	2	2	AA2	-	.
chr20	26508829	26508854	chr20:26508829-26508854	0	GAACATGTCTTTTGAGAGAGCAGTTT	2	2	6	AB1	-	.
chr20	26509288	26509309	chr20:26509288-26509309	0	AAGCATTCTCAGAAACTTCTTT	1	2	2	AA2	-	.
chr20	26509338	26509363	chr20:26509338-26509363	0	GAACATGCCCTTTCGTAGAGAAGGTT	2	2	6	AD1	-	.
chr20	26509459	26509480	chr20:26509459-26509480	0	AAGCATTCTCAGAAGCTAGTCT	1	1	2	A2	-	.
chr20	26509676	26509702	chr20:26509676-26509702	0	GAACATTCCCTTTCACAGAGCAGGTTT	1	2	7	AB2	-	.
chr20	26509797	26509818	chr20:26509797-26509818	0	AAGCATTCTCAGAAACTTACTC	1	2	2	AA2	-	.
chr20	26509968	26509989	chr20:26509968-26509989	0	AAGCATTCTCAGAAACTTCCTT	1	2	2	AA2	-	.
chr20	26510431	26510451	chr20:26510431-26510451	0	AGGCTTGTGTTGAAAAAGTTT	1	2	1	AD2	-	.
chr20	26510477	26510498	chr20:26510477-26510498	0	AAGCATTCTCAGAAACTTGTTT	1	1	2	A2	-	.
chr20	26510648	26510669	chr20:26510648-26510669	0	AAGCATTCTCAGAAACTTCTTT	1	2	2	AA2	-	.
chr20	26510698	26510723	chr20:26510698-26510723	0	GAACATGCCCTTTCGTAGAGAAGGTT	2	2	6	AD1	-	.
chr20	26510819	26510840	chr20:26510819-26510840	0	AAGCATTCTCAGAAGCTAGTCT	1	1	2	A2	-	.
chr20	26511157	26511178	chr20:26511157-26511178	0	AAGCATTCTCAGAAACTTACTC	1	2	2	AA2	-	.
chr20	26511328	26511349	chr20:26511328-26511349	0	AAGCATTCTCAGAAACTTCCTT	1	2	2	AA2	-	.
chr20	26511499	26511520	chr20:26511499-26511520	0	AAACATTCTCAGAAACTTCTTT	1	2	2	AA2	-	.
chr20	26511549	26511574	chr20:26511549-26511574	0	GAACATGTCTTTTGAGAGAGCAGTTC	2	2	6	AB1	-	.
chr20	26511716	26511742	chr20:26511716-26511742	0	GAACATTCCCTTTGATAGAACAGGTTT	1	2	7	AB2	-	.
chr20	26511837	26511858	chr20:26511837-26511858	0	AAGCATTCTCAGAAACTAGTTT	1	1	2	A2	-	.
chr20	26512054	26512080	chr20:26512054-26512080	0	GAACATTCCCTTTCACAGAGCAGGTTT	1	2	7	AB2	-	.
chr20	26512175	26512196	chr20:26512175-26512196	0	AGGCATTCTCAGCAACTTGTTT	1	2	2	AC2	-	.
chr20	26512346	26512367	chr20:26512346-26512367	0	AAGCATTCTCAGAAACTTCCTT	1	2	2	AA2	-	.
chr20	26512517	26512538	chr20:26512517-26512538	0	AAGCATTCTCAGAAACTTTTTT	1	2	2	AA2	-	.
chr20	26512855	26512876	chr20:26512855-26512876	0	AAGCATTCTCGGCAACTTGTTT	1	2	2	AC2	-	.
chr20	26513026	26513047	chr20:26513026-26513047	0	AAGCATTCTCAGAAACTTCTTT	1	2	2	AA2	-	.
chr20	26513076	26513101	chr20:26513076-26513101	0	GAACATGCCCCTTCGTAGAGAAGGTT	2	2	6	AD1	-	.
chr20	26513197	26513218	chr20:26513197-26513218	0	AAGCATTCTCAGAAGCTAGTCT	1	1	2	A2	-	.
chr20	26513414	26513440	chr20:26513414-26513440	0	GAACATTCCCTTTCACAGAGCAGGTTT	1	2	7	AB2	-	.
chr20	26513877	26513898	chr20:26513877-26513898	0	AAGCATTCTCAGAAACTTATTT	1	2	2	AA2	-	.
chr20	26514111	26514131	chr20:26514111-26514131	0	CAACATGTTTGAAACACTCCT	2	3	1	ABC2	-	.
chr20	26514215	26514236	chr20:26514215-26514236	0	AAGCATTCTCAGAAACTAGTTT	1	1	2	A2	-	.
chr20	26514432	26514458	chr20:26514432-26514458	0	GAACATTCCCTTTCACAGAGCAGGTTT	1	2	7	AB2	-	.
chr20	26514792	26514812	chr20:26514792-26514812	0	GAGCATGTTTGAAACACTCTT	3	2	1	AB4	-	.
chr20	26514896	26514917	chr20:26514896-26514917	0	AAGCATTCTCAGAAACTTATTT	1	2	2	AA2	-	.
chr20	26515234	26515255	chr20:26515234-26515255	0	AAGCATTCTCAGAAACTAGTTT	1	1	2	A2	-	.
chr20	26515451	26515477	chr20:26515451-26515477	0	GAACATTCCCTTTCACAGAGCAGGTTT	1	2	7	AB2	-	.
chr20	26515572	26515593	chr20:26515572-26515593	0	AAGCATTCTCAGAAACTTATTT	1	2	2	AA2	-	.
chr20	26515622	26515648	chr20:26515622-26515648	0	GAACATTTCTTTTGAGAGAGCAATTTT	1	2	7	AA2	-	.
chr20	26515743	26515764	chr20:26515743-26515764	0	AAGCATTCTCAGAAACTTCCTT	1	2	2	AA2	-	.
chr20	26515914	26515935	chr20:26515914-26515935	0	AAGCATTCTCAGAAACTTATTT	1	2	2	AA2	-	.
chr20	26516130	26516156	chr20:26516130-26516156	0	GAACATTCCCTTTGATAGAACAGGTTT	1	2	7	AB2	-	.
chr20	26516251	26516272	chr20:26516251-26516272	0	AAGCATTCTCAGAAACTAGATT	1	2	2	AD2	-	.
chr20	26516589	26516610	chr20:26516589-26516610	0	AAGCATTCTCAGAAACTTACTC	1	2	2	AA2	-	.
chr20	26516760	26516781	chr20:26516760-26516781	0	AAGCATTCTCAGAAACTTCCTT	1	2	2	AA2	-	.
chr20	26516931	26516952	chr20:26516931-26516952	0	AAGCATTCTCAGAAACTTATTT	1	2	2	AA2	-	.
chr20	26517269	26517290	chr20:26517269-26517290	0	AAGCATTCTCAGCAACTTGTTT	1	2	2	AC2	-	.
chr20	26517461	26517482	chr20:26517461-26517482	0	TGGGATGTTTGCAGACAAGTCA	2	3	2	ACC1	-	.
chr20	26517490	26517515	chr20:26517490-26517515	0	GAACATGCCCTTTCTTAGAGAAGGTT	2	2	6	AD1	-	.
chr20	26517611	26517632	chr20:26517611-26517632	0	AAGCATTCTCAGAAGCTAGTCT	1	1	2	A2	-	.
chr20	26517829	26517855	chr20:26517829-26517855	0	GAACATTCCCTTTCACAGAGCAGGTTT	1	2	7	AB2	-	.
chr20	26518121	26518142	chr20:26518121-26518142	0	AAGCATTCTCAGAAACTTCCTT	1	2	2	AA2	-	.
chr20	26518342	26518367	chr20:26518342-26518367	0	GAACATGTCTTTTGAGAGAGCAGTTT	2	2	6	AB1	-	.
chr20	26518629	26518650	chr20:26518629-26518650	0	AAGCATTCTCGGCAACTTGTTT	1	2	2	AC2	-	.
chr20	26518800	26518821	chr20:26518800-26518821	0	AAGCATTCTCAGAAACTTCTTT	1	2	2	AA2	-	.
chr20	26518850	26518875	chr20:26518850-26518875	0	GAACATGCCCTTTCGTAGAGAAGGTT	2	2	6	AD1	-	.
chr20	26518971	26518992	chr20:26518971-26518992	0	AAGCATTCTCAGAAGCTAGTCT	1	1	2	A2	-	.
chr20	26519188	26519214	chr20:26519188-26519214	0	GAACATTCCCTATCATAGAGCAGGTTT	1	2	7	AB2	-	.
chr20	26519309	26519330	chr20:26519309-26519330	0	AAGCATTCTCAGAAACTTACTC	1	2	2	AA2	-	.
chr20	26519480	26519501	chr20:26519480-26519501	0	AAGCATTCTCAGAAACTTCCTT	1	2	2	AA2	-	.
chr20	26519651	26519672	chr20:26519651-26519672	0	AAGCATTCTCAGAAACTTCTTT	1	2	2	AA2	-	.
chr20	26519701	26519726	chr20:26519701-26519726	0	GAACATGTCTTTTGAGAGAGCAGTTT	2	2	6	AB1	-	.
chr20	26519988	26520009	chr20:26519988-26520009	0	AAGCATTCTCAGCAACTTGTTT	1	2	2	AC2	-	.
chr20	26520209	26520234	chr20:26520209-26520234	0	GAACATGCCCTTTCGTAGAGAAGGTT	2	2	6	AD1	-	.
chr20	26520330	26520351	chr20:26520330-26520351	0	AAGAATTCTCAGGAGCTAGTCT	2	2	2	AA1	-	.
chr20	26520547	26520573	chr20:26520547-26520573	0	GAACATTCCCTTTCACAGAGCAGGTTT	1	2	7	AB2	-	.
chr20	26520839	26520860	chr20:26520839-26520860	0	AAGCATTCTCAGAAACTTCCTT	1	2	2	AA2	-	.
chr20	26521010	26521031	chr20:26521010-26521031	0	AAGCATTCTCAGAAACTTATTT	1	2	2	AA2	-	.
chr20	26521227	26521253	chr20:26521227-26521253	0	GAACATTCCCTTTGATAGAACAGGTTT	1	2	7	AB2	-	.
chr20	26521348	26521369	chr20:26521348-26521369	0	AAGCATTCTCAGAAACTAGTTT	1	1	2	A2	-	.
chr20	26521565	26521591	chr20:26521565-26521591	0	GAACATTCCCTTTCACAGAGCAGGTTT	1	2	7	AB2	-	.
chr20	26521857	26521878	chr20:26521857-26521878	0	AAGCATTCTCAGAAACTTCCTT	1	2	2	AA2	-	.
chr20	26522028	26522049	chr20:26522028-26522049	0	AAGCATTCTCAGAAACTTCTTT	1	2	2	AA2	-	.
chr20	26522078	26522103	chr20:26522078-26522103	0	GAACATGTCTTTTGAGAAAGCAGTTT	2	2	6	AB1	-	.
chr20	26522355	26522387	chr20:26522355-26522387	0	AAACTAGACAGAAGCCTTCTCGGCAACTTGTTT	1	3	13	CCD2	-	.
chr20	26522537	26522558	chr20:26522537-26522558	0	AAGCATTCTCAGAAACTTCTTT	1	2	2	AA2	-	.
chr20	26522587	26522612	chr20:26522587-26522612	0	GAACATGCCCCTTCGTAGAGAAGGTT	2	2	6	AD1	-	.
chr20	26522708	26522729	chr20:26522708-26522729	0	AAGCATTCTCAGAAGCTAGTCT	1	1	2	A2	-	.
chr20	26523046	26523067	chr20:26523046-26523067	0	AAGCATTCTCAGAAACTTACTC	1	2	2	AA2	-	.
chr20	26523284	26523304	chr20:26523284-26523304	0	GAGCATGTTTGAAACACTCTT	3	2	1	AB4	-	.
chr20	26523388	26523409	chr20:26523388-26523409	0	AAGCATTCTCAGAAACTTATTT	1	2	2	AA2	-	.
chr20	26523605	26523631	chr20:26523605-26523631	0	GAACATTCCCTTTGATAGAACAGGTTT	1	2	7	AB2	-	.
chr20	26523726	26523747	chr20:26523726-26523747	0	AAGCATTCTCAGAAACTAGTTT	1	1	2	A2	-	.
chr20	26523943	26523969	chr20:26523943-26523969	0	GAACATTCCCTTTCACAGAGCAGGTTT	1	2	7	AB2	-	.
chr20	26524302	26524322	chr20:26524302-26524322	0	GAGCATGTTTGAAACACTCTT	3	2	1	AB4	-	.
chr20	26524406	26524427	chr20:26524406-26524427	0	AAGCATTCTCAGAAACTTATTT	1	2	2	AA2	-	.
chr20	26524623	26524649	chr20:26524623-26524649	0	GAACATTCCCTTTGATAGAACAGGTTT	1	2	7	AB2	-	.
chr20	26524744	26524765	chr20:26524744-26524765	0	AAGCATTCTCAGCAACTTGTTT	1	2	2	AC2	-	.
chr20	26524965	26524990	chr20:26524965-26524990	0	GAACATGCCCTTTCGTAGAGAAGGTT	2	2	6	AD1	-	.
chr20	26525086	26525107	chr20:26525086-26525107	0	AAGTATTCTCAGAAGCTAGTCT	2	2	2	AA1	-	.
chr20	26525425	26525446	chr20:26525425-26525446	0	AAGCATTCTCAGAAACTTACTC	1	2	2	AA2	-	.
chr20	26525597	26525618	chr20:26525597-26525618	0	AAGCATTCTCAGAAACTTCCTT	1	2	2	AA2	-	.
chr20	26525818	26525843	chr20:26525818-26525843	0	GAACATGTCTTTTGAGAGAGCAGTTT	2	2	6	AB1	-	.
chr20	26526106	26526127	chr20:26526106-26526127	0	AAGCATTCTCGGCAACTTGTTT	1	2	2	AC2	-	.
chr20	26526448	26526469	chr20:26526448-26526469	0	AAGCATTCTCAGAAGCTAGTCT	1	1	2	A2	-	.
chr20	26526957	26526978	chr20:26526957-26526978	0	AAGCATTCTCAGAAACTTCCTT	1	2	2	AA2	-	.
chr20	26527128	26527149	chr20:26527128-26527149	0	AAGCATTCTCAGAAACTTATTT	1	2	2	AA2	-	.
chr20	26527466	26527487	chr20:26527466-26527487	0	AAGCATTCTCGGCAACTTGTTT	1	2	2	AC2	-	.
chr20	26527637	26527658	chr20:26527637-26527658	0	AAGCATTCTCAGAAACTTCTTT	1	2	2	AA2	-	.
chr20	26527687	26527712	chr20:26527687-26527712	0	GAACATGCCCTTTCGTAGAGAAGGTT	2	2	6	AD1	-	.
chr20	26527808	26527829	chr20:26527808-26527829	0	AAGCATTCTCAGAAGCTAGTCT	1	1	2	A2	-	.
chr20	26528025	26528051	chr20:26528025-26528051	0	GAACATTCCCTTTCACAGAGCAGGTTT	1	2	7	AB2	-	.
chr20	26528146	26528167	chr20:26528146-26528167	0	AAGCATTCTCAGAAACTTACTC	1	2	2	AA2	-	.
chr20	26528384	26528404	chr20:26528384-26528404	0	GAGCATGTTTGAAACACTCTT	3	2	1	AB4	-	.
chr20	26528488	26528509	chr20:26528488-26528509	0	AAGCATTCTCAGAAACTTATTT	1	2	2	AA2	-	.
chr20	26528705	26528731	chr20:26528705-26528731	0	GAACATTCCCTTTAATAGAACAGGTTT	1	2	7	AB2	-	.
chr20	26528997	26529018	chr20:26528997-26529018	0	AAGCATTCTCAGAAACTTCTTT	1	2	2	AA2	-	.
chr20	26529047	26529072	chr20:26529047-26529072	0	GAACATGCCCTTTCGTAGAGAAGGTT	2	2	6	AD1	-	.
chr20	26529168	26529189	chr20:26529168-26529189	0	AAGCATTCTCAGAAGCTAGTCT	1	1	2	A2	-	.
chr20	26529385	26529411	chr20:26529385-26529411	0	GAACATTCCCTTTCACAGAGCAGGTTT	1	2	7	AB2	-	.
chr20	26529745	26529765	chr20:26529745-26529765	0	GAGCATGTTTGAAACACTCTT	3	2	1	AB4	-	.
chr20	26529849	26529870	chr20:26529849-26529870	0	AAGCATTCTCAGAAACTTCTTT	1	2	2	AA2	-	.
chr20	26529899	26529924	chr20:26529899-26529924	0	GAACATGTCTTTTGAGAGAGCAGTTC	2	2	6	AB1	-	.
chr20	26530188	26530209	chr20:26530188-26530209	0	AAGCATTCTCAGCAACTTGTTT	1	2	2	AC2	-	.
chr20	26530409	26530434	chr20:26530409-26530434	0	GAACATGCCCTTTCGTAGAGAAGGTT	2	2	6	AD1	-	.
chr20	26530530	26530551	chr20:26530530-26530551	0	AAGCATTCTCAGAAGCTAGTCT	1	1	2	A2	-	.
chr20	26531106	26531126	chr20:26531106-26531126	0	GAGCATGTTTGAAACACTCTT	3	2	1	AB4	-	.
chr20	26531209	26531230	chr20:26531209-26531230	0	AAGCATTCTCAGAAACTTATTT	1	2	2	AA2	-	.
chr20	26531443	26531463	chr20:26531443-26531463	0	CAACATGTTTGAAACACTCCT	2	3	1	ABC2	-	.
chr20	26531547	26531568	chr20:26531547-26531568	0	AAGCATTCTCGGCAACTTGTTT	1	2	2	AC2	-	.
chr20	26531718	26531739	chr20:26531718-26531739	0	AAGCATTCTCAGAAACTTCTTC	1	2	2	AA2	-	.
chr20	26531768	26531793	chr20:26531768-26531793	0	GAACATGCCCTTTCGTAGAGAAGGTT	2	2	6	AD1	-	.
chr20	26531889	26531910	chr20:26531889-26531910	0	AAGCATACTCAGAAGCTAGTCT	1	1	2	A2	-	.
chr20	26532056	26532077	chr20:26532056-26532077	0	GAGCATTCTCAGAAACTTCTTT	1	2	2	AA2	-	.
chr20	26532227	26532248	chr20:26532227-26532248	0	AAGCATTCTCAGAAACTTATTT	1	2	2	AA2	-	.
chr20	26532444	26532470	chr20:26532444-26532470	0	GAACATTCCCTTTAATAGAACAGGTTT	1	2	7	AB2	-	.
chr20	26532736	26532757	chr20:26532736-26532757	0	AAGCATTCTCAGAAACTTCTTT	1	2	2	AA2	-	.
chr20	26532786	26532811	chr20:26532786-26532811	0	GAACATGCCCTTTCGTAGAGAAGGTT	2	2	6	AD1	-	.
chr20	26532907	26532928	chr20:26532907-26532928	0	AAGCATTCTCAGAAGCTAGTCT	1	1	2	A2	-	.
chr20	26533124	26533150	chr20:26533124-26533150	0	GAACATTCCCTTTCACAGAGCAGGTTT	1	2	7	AB2	-	.
chr20	26533245	26533266	chr20:26533245-26533266	0	AAGCATTCTCAGAAACTTACTC	1	2	2	AA2	-	.
chr20	26533483	26533503	chr20:26533483-26533503	0	GAGCATGTTTGAAACACTCTT	3	2	1	AB4	-	.
chr20	26533587	26533608	chr20:26533587-26533608	0	AAGCATTCTCAGAAACTTATTT	1	2	2	AA2	-	.
chr20	26533925	26533946	chr20:26533925-26533946	0	AAGCATTCTCAGAAACTAGTTT	1	1	2	A2	-	.
chr20	26534142	26534168	chr20:26534142-26534168	0	GAACATTCCCTATCATAGAGCAGGTTT	1	2	7	AB2	-	.
chr20	26534501	26534521	chr20:26534501-26534521	0	GAGCATGTTTGAAACACTCTT	3	2	1	AB4	-	.
chr20	26534605	26534626	chr20:26534605-26534626	0	AAGCATTCTCAGAAACTTATTT	1	2	2	AA2	-	.
chr20	26534822	26534848	chr20:26534822-26534848	0	GAACATTCCCTTTGATAGAACAGGTTT	1	2	7	AB2	-	.
chr20	26534943	26534964	chr20:26534943-26534964	0	AAGCATTCTCAGAAACTAGATT	1	2	2	AD2	-	.
chr20	26535452	26535473	chr20:26535452-26535473	0	AAGCATTCTCAGAAACTTCCTT	1	2	2	AA2	-	.
chr20	26535623	26535644	chr20:26535623-26535644	0	AAGCATTCTCAGAAACTTCTTT	1	2	2	AA2	-	.
chr20	26535673	26535698	chr20:26535673-26535698	0	GAACATGTCTTTTCAGAGAGCAGTTC	2	2	6	AB1	-	.
chr20	26535961	26535982	chr20:26535961-26535982	0	AAGCATTCTCGGCAACTTGTTT	1	2	2	AC2	-	.
chr20	26536132	26536153	chr20:26536132-26536153	0	AAGCATTCTCAGAAACTTCTTT	1	2	2	AA2	-	.
chr20	26536182	26536207	chr20:26536182-26536207	0	GAACATGCCCTTTCGTAGAGAAGGTT	2	2	6	AD1	-	.
chr20	26536303	26536324	chr20:26536303-26536324	0	AAGCATTCTCAGAAACTATTTT	1	2	2	AA2	-	.
chr20	26536537	26536557	chr20:26536537-26536557	0	GAGCAGGTTTGAAACACGCTT	1	2	1	BB2	-	.
chr20	26536812	26536833	chr20:26536812-26536833	0	AAGCATTCTCAGAAACTTCCTT	1	2	2	AA2	-	.
chr20	26536983	26537004	chr20:26536983-26537004	0	AAGCATTCTCAGAAACTTCTTT	1	2	2	AA2	-	.
chr20	26537033	26537058	chr20:26537033-26537058	0	GAACATGTCTTTTGAGAGAGCAGTTT	2	2	6	AB1	-	.
chr20	26537321	26537342	chr20:26537321-26537342	0	AAGCATTCTCGGCAACTTGTTT	1	2	2	AC2	-	.
chr20	26537492	26537513	chr20:26537492-26537513	0	AAGCATTCTCAGAAACTTCTTC	1	2	2	AA2	-	.
chr20	26537542	26537567	chr20:26537542-26537567	0	GAACATGCCCTTTCGTAGAGAAGGTT	2	2	6	AD1	-	.
chr20	26537663	26537684	chr20:26537663-26537684	0	AAGCATTCTCAGAAGCTAGTCT	1	1	2	A2	-	.
chr20	26537880	26537906	chr20:26537880-26537906	0	GAACATTCCCTTTCACAGAGCAGGTTT	1	2	7	AB2	-	.
chr20	26538172	26538193	chr20:26538172-26538193	0	AAGCATTCTCAGAAACTTCCTT	1	2	2	AA2	-	.
chr20	26538393	26538418	chr20:26538393-26538418	0	GAACATGTCTTTTGAGAGAGCAGTTT	2	2	6	AB1	-	.
chr20	26538680	26538701	chr20:26538680-26538701	0	AAGCATTCTCGGCAACTTGTTT	1	2	2	AC2	-	.
chr20	26538851	26538872	chr20:26538851-26538872	0	AAGCATTCTCAGAAACTTCTTT	1	2	2	AA2	-	.
chr20	26538901	26538926	chr20:26538901-26538926	0	GAACATGCCCTTTCGTAGAGAAGGTT	2	2	6	AD1	-	.
chr20	26539022	26539043	chr20:26539022-26539043	0	AAGCATTCTCAGAAGCTAGTCT	1	1	2	A2	-	.
chr20	26539239	26539265	chr20:26539239-26539265	0	GAACATTCCCTTTCACAGAGCAGGTTT	1	2	7	AB2	-	.
chr20	26539598	26539618	chr20:26539598-26539618	0	GAGCATGTTTGAAACACTCTT	3	2	1	AB4	-	.
chr20	26539702	26539723	chr20:26539702-26539723	0	AAGCATTCTCAGAAACTTATTT	1	2	2	AA2	-	.
chr20	26539919	26539945	chr20:26539919-26539945	0	GAACATTCCCTTTGATAGAACAGGTTT	1	2	7	AB2	-	.
chr20	26540040	26540061	chr20:26540040-26540061	0	AAGCATTCTCAGAAACTAGTTT	1	1	2	A2	-	.
chr20	26540257	26540283	chr20:26540257-26540283	0	GAACATTCCCTTTCACAGAGCAGGTTT	1	2	7	AB2	-	.
chr20	26540549	26540570	chr20:26540549-26540570	0	AAGCATTCTCAGAAACTTCCTT	1	2	2	AA2	-	.
chr20	26540720	26540741	chr20:26540720-26540741	0	AAGCATTCTCAGAAACTTATTT	1	2	2	AA2	-	.
chr20	26540937	26540963	chr20:26540937-26540963	0	GAACATTCCCTTTGATGGAACAGGTTT	1	2	7	AB2	-	.
chr20	26541058	26541079	chr20:26541058-26541079	0	AAGCATTCTCAGAAACTAGTTT	1	1	2	A2	-	.
chr20	26541275	26541301	chr20:26541275-26541301	0	GAACATTCCCTATCATAGAGCAGGTTT	1	2	7	AB2	-	.
chr20	26541567	26541588	chr20:26541567-26541588	0	AAGCATTCTCAGAAACTTCCTT	1	2	2	AA2	-	.
chr20	26541738	26541759	chr20:26541738-26541759	0	AAGCATTCTCAGAAACTTCTTT	1	2	2	AA2	-	.
chr20	26541788	26541813	chr20:26541788-26541813	0	GAACATGTCTTTTGAGAGAGCAGTTT	2	2	6	AB1	-	.
chr20	26542076	26542097	chr20:26542076-26542097	0	AAGCATTCTCGGCAACTTGTTT	1	2	2	AC2	-	.
chr20	26542247	26542268	chr20:26542247-26542268	0	AAGCATTCTCAGAAACTTCTTT	1	2	2	AA2	-	.
chr20	26542297	26542322	chr20:26542297-26542322	0	GAACATGCCCTTTCGTAGAGAAGGTT	2	2	6	AD1	-	.
chr20	26542418	26542439	chr20:26542418-26542439	0	AAGCATTCTCAGAAGCTAGTCT	1	1	2	A2	-	.
chr20	26542635	26542661	chr20:26542635-26542661	0	GAACATTCCCTTTCACAGAGCAGGTTT	1	2	7	AB2	-	.
chr20	26542756	26542777	chr20:26542756-26542777	0	AAGCATTCTCAGAAACTTACTC	1	2	2	AA2	-	.
chr20	26542994	26543014	chr20:26542994-26543014	0	GAGCATGTTTGAAACACTCTT	3	2	1	AB4	-	.
chr20	26543426	26543458	chr20:26543426-26543458	0	AAACTAGACAGAAGCCTTCTCGGCAACTTGTTT	1	3	13	CCD2	-	.
chr20	26543608	26543629	chr20:26543608-26543629	0	AAGCATTCTCAGAAACTTCTTT	1	2	2	AA2	-	.
chr20	26543658	26543683	chr20:26543658-26543683	0	GAACATGCCCTTTCGTAGAGAAGGTT	2	2	6	AD1	-	.
chr20	26543779	26543800	chr20:26543779-26543800	0	AAGCATTCTCAGAAGCTAGTCT	1	1	2	A2	-	.
chr20	26544013	26544033	chr20:26544013-26544033	0	GAGCAGGTTTGAAACAATCTT	1	2	1	AB2	-	.
chr20	26544355	26544375	chr20:26544355-26544375	0	GAGCATGTTTGAAACACTCTT	3	2	1	AB4	-	.
chr20	26544459	26544480	chr20:26544459-26544480	0	AAGCATTCTCAGAAACTTATTT	1	2	2	AA2	-	.
chr20	26544676	26544701	chr20:26544676-26544701	0	GAACATGCCCTTTCGTAGAGAAGGTT	2	2	6	AD1	-	.
chr20	26544797	26544818	chr20:26544797-26544818	0	AAGCATTCTCAGAAGATAGTCT	1	2	2	AA2	-	.
chr20	26545015	26545041	chr20:26545015-26545041	0	AAACATTCCCTTTCACAGAGCAGGTTT	1	2	7	AB2	-	.
chr20	26545136	26545157	chr20:26545136-26545157	0	AAGCATTCTCAGAAACTTACTC	1	2	2	AA2	-	.
chr20	26545307	26545328	chr20:26545307-26545328	0	AAGCATTCTCAGAAACTTCCTT	1	2	2	AA2	-	.
chr20	26545478	26545499	chr20:26545478-26545499	0	AAGCATTCTCAGAAACTTATTT	1	2	2	AA2	-	.
chr20	26545816	26545837	chr20:26545816-26545837	0	AAGCATTCTCAGCAACTTGTTT	1	2	2	AC2	-	.
chr20	26545987	26546008	chr20:26545987-26546008	0	AAGCATTCTCAGAAACTTCTTT	1	2	2	AA2	-	.
chr20	26546037	26546062	chr20:26546037-26546062	0	GAACATGCCCTTTCGTAGAGAAGGTT	2	2	6	AD1	-	.
chr20	26546158	26546179	chr20:26546158-26546179	0	AAGCATTCTCAGAAGCTAGTCT	1	1	2	A2	-	.
chr20	26546375	26546401	chr20:26546375-26546401	0	GAACATTCCCTTTCACAGAGCAGGTTT	1	2	7	AB2	-	.
chr20	26546496	26546517	chr20:26546496-26546517	0	AGGCATTCTCAGCAACTTGTTT	1	2	2	AC2	-	.
chr20	26546667	26546688	chr20:26546667-26546688	0	AAGCATTCTCAGAAACTTCCTT	1	2	2	AA2	-	.
chr20	26546838	26546859	chr20:26546838-26546859	0	AAGCATTCTCAGAAACTTCTTT	1	2	2	AA2	-	.
chr20	26546888	26546913	chr20:26546888-26546913	0	GAACATGTCTTTTGAGAGAGCAGTTC	2	2	6	AB1	-	.
chr20	26547055	26547081	chr20:26547055-26547081	0	GAACATTCCCTTTGATAGAACAGGTTT	1	2	7	AB2	-	.
chr20	26547176	26547197	chr20:26547176-26547197	0	AAGCATTCTCAGAAACTAGTTT	1	1	2	A2	-	.
chr20	26547393	26547419	chr20:26547393-26547419	0	GAACATTCCCTTTCACAGAGCAGGTTT	1	2	7	AB2	-	.
chr20	26547685	26547706	chr20:26547685-26547706	0	AAGCATTCTCAGAAACTTCCTT	1	2	2	AA2	-	.
chr20	26547856	26547877	chr20:26547856-26547877	0	AAGCATTCTCAGAAACTTATTT	1	2	2	AA2	-	.
chr20	26548073	26548099	chr20:26548073-26548099	0	GAACATTCCCTTTAATAGAACAGGTTT	1	2	7	AB2	-	.
chr20	26548365	26548386	chr20:26548365-26548386	0	AAGCATTCTCAGAAACTTCTTT	1	2	2	AA2	-	.
chr20	26548415	26548440	chr20:26548415-26548440	0	GAACATGCCCTTTCGTAGAGAAGGTT	2	2	6	AD1	-	.
chr20	26548536	26548558	chr20:26548536-26548558	0	AAGCATTCTCAGTAAGATAGTCT	1	2	3	AA2	-	.
chr20	26548755	26548781	chr20:26548755-26548781	0	GAACATTCCCTTTCACAGAGCAGGTTT	1	2	7	AB2	-	.
chr20	26548876	26548897	chr20:26548876-26548897	0	AAGCATTCTCAGAAACTTACTC	1	2	2	AA2	-	.
chr20	26549047	26549068	chr20:26549047-26549068	0	AAGCATTCTCAGAAACTTCCTT	1	2	2	AA2	-	.
chr20	26549218	26549239	chr20:26549218-26549239	0	AAGCATTCTCAGAAACTTATTT	1	2	2	AA2	-	.
chr20	26549556	26549577	chr20:26549556-26549577	0	AAACATTCTCGGCAACTTGTTT	1	2	2	AC2	-	.
chr20	26549727	26549748	chr20:26549727-26549748	0	AAGCATTCTCAGAAACTTCTTT	1	2	2	AA2	-	.
chr20	26549777	26549802	chr20:26549777-26549802	0	GAACATGCCCTTTCGTAGAGAAGGTT	2	2	6	AD1	-	.
chr20	26549898	26549919	chr20:26549898-26549919	0	AAGCATTCTCAGAAGCTAGTCT	1	1	2	A2	-	.
chr20	26550115	26550141	chr20:26550115-26550141	0	GAACATTCCCTTTCACAGAGCAGGTTT	1	2	7	AB2	-	.
chr20	26550236	26550257	chr20:26550236-26550257	0	AAGCATTCTCAGAAACTTACTC	1	2	2	AA2	-	.
chr20	26550474	26550494	chr20:26550474-26550494	0	GAGCATGTTTGAAACACTCTT	3	2	1	AB4	-	.
chr20	26550578	26550599	chr20:26550578-26550599	0	AAGCATTCTCAGAAACTTCTTT	1	2	2	AA2	-	.
chr20	26550628	26550653	chr20:26550628-26550653	0	GAACATGTCTTTTGAGAGAGCAGTTT	2	2	6	AB1	-	.
chr20	26550916	26550937	chr20:26550916-26550937	0	AAGCATTCTCGGCAACTTGTTT	1	2	2	AC2	-	.
chr20	26551087	26551108	chr20:26551087-26551108	0	AAGCATTCTCAGAAACTTCTTT	1	2	2	AA2	-	.
chr20	26551137	26551162	chr20:26551137-26551162	0	GAACATGCCCTTTCGTAGAGAAGGTT	2	2	6	AD1	-	.
chr20	26551258	26551279	chr20:26551258-26551279	0	AAGAATTCTCAGAAGCTAGTCT	2	2	2	AA1	-	.
chr20	26551475	26551501	chr20:26551475-26551501	0	GAACATTCCCTTTCACAGAGCAGGTTT	1	2	7	AB2	-	.
chr20	26551834	26551854	chr20:26551834-26551854	0	GAGCATGTTTGAAACACTCTT	3	2	1	AB4	-	.
chr20	26551938	26551959	chr20:26551938-26551959	0	AAGCATTCTCAGAAACTTATTT	1	2	2	AA2	-	.
chr20	26551988	26552013	chr20:26551988-26552013	0	GAACATGTCTTTTGAGAGAGCAGTTT	2	2	6	AB1	-	.
chr20	26552276	26552297	chr20:26552276-26552297	0	AAGCATTCTCGGCAACTTGTTT	1	2	2	AC2	-	.
chr20	26552447	26552468	chr20:26552447-26552468	0	AAGCATTCTCAGAAACTTCTTT	1	2	2	AA2	-	.
chr20	26552497	26552522	chr20:26552497-26552522	0	GAACATGCCCTTTCGTAGAGAAGGTT	2	2	6	AD1	-	.
chr20	26552618	26552639	chr20:26552618-26552639	0	AAGCATTCTCAGAAGCTAGTCT	1	1	2	A2	-	.
chr20	26552835	26552861	chr20:26552835-26552861	0	GAACATTCCCTTTCACAGAGCAGGTTT	1	2	7	AB2	-	.
chr20	26553127	26553148	chr20:26553127-26553148	0	AAGCATTCTCAGAAACTTCCTT	1	2	2	AA2	-	.
chr20	26553636	26553657	chr20:26553636-26553657	0	AAGCATTCTCGGCAACTTGTTT	1	2	2	AC2	-	.
chr20	26553807	26553828	chr20:26553807-26553828	0	AAGCATTCTCAGAAACTTCTTT	1	2	2	AA2	-	.
chr20	26553857	26553882	chr20:26553857-26553882	0	GAACATGCCCTTTCGTAGAGAAGGTT	2	2	6	AD1	-	.
chr20	26553978	26553999	chr20:26553978-26553999	0	AAGCATTCTCAGAAGCTAGTCT	1	1	2	A2	-	.
chr20	26554316	26554337	chr20:26554316-26554337	0	AAGCATTCTCAGAAACTTACTC	1	2	2	AA2	-	.
chr20	26554487	26554508	chr20:26554487-26554508	0	AAGCATTCTCAGAAACTTCCTT	1	2	2	AA2	-	.
chr20	26554985	26555017	chr20:26554985-26555017	0	AAACTAGACAGAAGCCTTCTCGGCAACTTGTTT	1	3	13	CCD2	-	.
chr20	26555167	26555188	chr20:26555167-26555188	0	AAGCATTCTCAGAAACTTCTTT	1	2	2	AA2	-	.
chr20	26555217	26555242	chr20:26555217-26555242	0	GAACATGCCCTTTCGTAGAGAAGGTT	2	2	6	AD1	-	.
chr20	26555338	26555359	chr20:26555338-26555359	0	AAGCATTCTCAGAAGCTAGTCT	1	1	2	A2	-	.
chr20	26555555	26555581	chr20:26555555-26555581	0	GAACATTCCCTTTCACAGAGCAGGTTT	1	2	7	AB2	-	.
chr20	26555676	26555697	chr20:26555676-26555697	0	AAGCATTCTCAGAAACTTACTC	1	2	2	AA2	-	.
chr20	26555847	26555868	chr20:26555847-26555868	0	AAGCATTCTCAGAAACTTCCTT	1	2	2	AA2	-	.
chr20	26556019	26556040	chr20:26556019-26556040	0	AAGCATTCTCAGAAACTTATTT	1	2	2	AA2	-	.
chr20	26556528	26556549	chr20:26556528-26556549	0	AAGCATTCTCAGAAACTTCTTT	1	2	2	AA2	-	.
chr20	26556578	26556603	chr20:26556578-26556603	0	GAACATGCCCTTTCGTAGAGAAGGTT	2	2	6	AD1	-	.
chr20	26556699	26556720	chr20:26556699-26556720	0	AAGCATTCTCAGAAGCTAGTCT	1	1	2	A2	-	.
chr20	26557037	26557058	chr20:26557037-26557058	0	AAGCATTCTCAGAAACTTATTT	1	2	2	AA2	-	.
chr20	26557208	26557229	chr20:26557208-26557229	0	AAGCATTCTCAGAAACTTCCTT	1	2	2	AA2	-	.
chr20	26557379	26557400	chr20:26557379-26557400	0	AAGCATTCTCAGAAACTTCTTT	1	2	2	AA2	-	.
chr20	26557717	26557738	chr20:26557717-26557738	0	AAGCATTCTCGGCAACTTGTTT	1	2	2	AC2	-	.
chr20	26557888	26557909	chr20:26557888-26557909	0	AAGCATTCTCAGAAACTTCTTT	1	2	2	AA2	-	.
chr20	26557938	26557963	chr20:26557938-26557963	0	GAACATGCCCTTTCGTAGAGAAGGTT	2	2	6	AD1	-	.
chr20	26558059	26558080	chr20:26558059-26558080	0	AAGCATTCTCAGAAGCTAGTCT	1	1	2	A2	-	.
chr20	26558276	26558302	chr20:26558276-26558302	0	GAACATTCCCTTTCACAGAGCAGGTCT	1	2	7	AB2	-	.
chr20	26558568	26558589	chr20:26558568-26558589	0	AAGCATTCTCAGAAACTTCCTT	1	2	2	AA2	-	.
chr20	26558739	26558760	chr20:26558739-26558760	0	AAGCATTCTCAGAAACTTATTT	1	2	2	AA2	-	.
chr20	26559077	26559098	chr20:26559077-26559098	0	AAACATTCTCGGCAACTTGTTT	1	2	2	AC2	-	.
chr20	26559248	26559269	chr20:26559248-26559269	0	AAGCATTCTCAGAAACTTCTTT	1	2	2	AA2	-	.
chr20	26559298	26559323	chr20:26559298-26559323	0	GAACATGCCCTTTCGTAGAGAAGGTT	2	2	6	AD1	-	.
chr20	26559419	26559440	chr20:26559419-26559440	0	AAGCATTCTCAGAAGCTAGTCT	1	1	2	A2	-	.
chr20	26559469	26559494	chr20:26559469-26559494	0	GAACATTTCTTTTGACAGAAAAGTTT	1	2	6	AA2	-	.
chr20	26559928	26559949	chr20:26559928-26559949	0	AAGCATTCTCAGAAACTTTCCT	1	2	2	AA2	-	.
chr20	26560100	26560121	chr20:26560100-26560121	0	AAGCATTCTCAGAAACTTCTTT	1	2	2	AA2	-	.
chr20	26560150	26560175	chr20:26560150-26560175	0	GAACATGTCTTTTGAGAAAGCAGTTT	2	2	6	AB1	-	.
chr20	26560609	26560630	chr20:26560609-26560630	0	AAGCATTCTCAGAAACTTCTTT	1	2	2	AA2	-	.
chr20	26560659	26560684	chr20:26560659-26560684	0	GAACATGCCCTTTCGTAGAGAAGGTT	2	2	6	AD1	-	.
chr20	26560780	26560801	chr20:26560780-26560801	0	AAGCATTCTCAGAAGCTAGTCT	1	1	2	A2	-	.
chr20	26560997	26561023	chr20:26560997-26561023	0	GAACATTCCCTTTCACAGAGCAGGTTT	1	2	7	AB2	-	.
chr20	26561356	26561376	chr20:26561356-26561376	0	GAGCATGTTTGAAACACTCTT	3	2	1	AB4	-	.
chr20	26561460	26561481	chr20:26561460-26561481	0	AAGCATTCTCAGAAACTTATTT	1	2	2	AA2	-	.
chr20	26561798	26561819	chr20:26561798-26561819	0	AAGCATTCTCGGCAACTTGTTT	1	2	2	AC2	-	.
chr20	26562019	26562044	chr20:26562019-26562044	0	GAACATGCCCTTTCGTAGAGAAGGTT	2	2	6	AD1	-	.
chr20	26562140	26562161	chr20:26562140-26562161	0	AAGCATTCTCAGAAGCTAGTCT	1	1	2	A2	-	.
chr20	26562357	26562383	chr20:26562357-26562383	0	GAACATTCCCTTTCACAGAGCAGGTTT	1	2	7	AB2	-	.
chr20	26562478	26562499	chr20:26562478-26562499	0	AAGCATTCTCAGAAACTTACTC	1	2	2	AA2	-	.
chr20	26562649	26562670	chr20:26562649-26562670	0	AAGCATTCTCAGAAACTTCCTT	1	2	2	AA2	-	.
chr20	26562820	26562841	chr20:26562820-26562841	0	AAGCATTCTCAGAAACTTCTTT	1	2	2	AA2	-	.
chr20	26562870	26562895	chr20:26562870-26562895	0	GAACATGTCTTTTGAGAGAGTCGTTT	2	2	6	AB1	-	.
chr20	26563157	26563178	chr20:26563157-26563178	0	AAGCATTCTCAGAAACTAGATT	1	2	2	AD2	-	.
chr20	26563374	26563400	chr20:26563374-26563400	0	GAACATTCCCTTTCATAGAGCAGGTTT	1	2	7	AB2	-	.
chr20	26563495	26563516	chr20:26563495-26563516	0	AAGCATTCTCAGAAACTTACTC	1	2	2	AA2	-	.
chr20	26563666	26563687	chr20:26563666-26563687	0	AAGCATTCTCAGAAACTTCCTT	1	2	2	AA2	-	.
chr20	26563887	26563912	chr20:26563887-26563912	0	GAACATGTCTTTTGAGAGAGCAGTTT	2	2	6	AB1	-	.
chr20	26564345	26564366	chr20:26564345-26564366	0	AAGCATTCTCAGAAACTTCTTT	1	2	2	AA2	-	.
chr20	26564395	26564420	chr20:26564395-26564420	0	GAACATGCCCTTTCGTAGAGAAGGTT	2	2	6	AD1	-	.
chr20	26564516	26564537	chr20:26564516-26564537	0	AAGAATTCTCAGAAGCTAGTCT	2	2	2	AA1	-	.
chr20	26564733	26564759	chr20:26564733-26564759	0	GAACATTCCCTTTCACAGAGCAGGTTT	1	2	7	AB2	-	.
chr20	26564854	26564875	chr20:26564854-26564875	0	AAGCATTCTCAGAAACTTACTC	1	2	2	AA2	-	.
chr20	26565025	26565046	chr20:26565025-26565046	0	AAGCATTCTCAGAAACTTCCTT	1	2	2	AA2	-	.
chr20	26565196	26565217	chr20:26565196-26565217	0	AAGCATTCTCAGAAACTTCTTT	1	2	2	AA2	-	.
chr20	26565246	26565271	chr20:26565246-26565271	0	GAACATGTCTTTTGAGAAAGCAGTTT	2	2	6	AB1	-	.
chr20	26565705	26565726	chr20:26565705-26565726	0	AAGCATTCTCAGAAACTTCTTT	1	2	2	AA2	-	.
chr20	26565755	26565780	chr20:26565755-26565780	0	GAACATGCCCTTTCGTAGAGAAGGTT	2	2	6	AD1	-	.
chr20	26565876	26565897	chr20:26565876-26565897	0	AAGCATTCTCAGAAGCTAGTCT	1	1	2	A2	-	.
chr20	26566093	26566119	chr20:26566093-26566119	0	GAACATTCCCTTTCACAGAGCAGGTTT	1	2	7	AB2	-	.
chr20	26566214	26566235	chr20:26566214-26566235	0	AAGCATTCTCAGAAACTTACTC	1	2	2	AA2	-	.
chr20	26566452	26566472	chr20:26566452-26566472	0	GAGCATGTTTGAAACACTCTT	3	2	1	AB4	-	.
chr20	26567065	26567086	chr20:26567065-26567086	0	AAGCATTCTCAGAAACTTCTTT	1	2	2	AA2	-	.
chr20	26567115	26567140	chr20:26567115-26567140	0	GAACATGCCCTTTCGTAGAGAAGGTT	2	2	6	AD1	-	.
chr20	26567235	26567256	chr20:26567235-26567256	0	AAGCATTCTCAGAAACTAGTTT	1	1	2	A2	-	.
chr20	26567452	26567478	chr20:26567452-26567478	0	GAACATTCCCTTTCATAGAGCAGGTTT	1	2	7	AB2	-	.
chr20	26567573	26567594	chr20:26567573-26567594	0	AAGCATTCTCAGAAACTTACTC	1	2	2	AA2	-	.
chr20	26567811	26567831	chr20:26567811-26567831	0	GAGCATGTTTGAAACACTCTT	3	2	1	AB4	-	.
chr20	26567915	26567936	chr20:26567915-26567936	0	AAGCATTCTCAGAAACTTATTT	1	2	2	AA2	-	.
chr20	26568252	26568273	chr20:26568252-26568273	0	AAGCATTCTCAGCAACTTGTTT	1	2	2	AC2	-	.
chr20	26568473	26568498	chr20:26568473-26568498	0	GAACATGCCCTTTCGTAGAGAAGGTT	2	2	6	AD1	-	.
chr20	26568594	26568615	chr20:26568594-26568615	0	AAGCATTCTCAGAAGCTAGTCT	1	1	2	A2	-	.
chr20	26569104	26569125	chr20:26569104-26569125	0	AAGCATTCTCAGAAACTTCCTT	1	2	2	AA2	-	.
chr20	26569275	26569296	chr20:26569275-26569296	0	AAGCATTCTCAGAAACTTCTTT	1	2	2	AA2	-	.
chr20	26569509	26569529	chr20:26569509-26569529	0	GAACAGGTTTGAAACACGCCT	1	2	1	BB2	-	.
chr20	26569613	26569634	chr20:26569613-26569634	0	AAGCATTCTCGGCAACTTGTTT	1	2	2	AC2	-	.
chr20	26569784	26569805	chr20:26569784-26569805	0	AAGCATTCTCAGAAACTTCTTT	1	2	2	AA2	-	.
chr20	26569834	26569859	chr20:26569834-26569859	0	GAACATGCCCTTTCGTAGAGAAGGTT	2	2	6	AD1	-	.
chr20	26569955	26569976	chr20:26569955-26569976	0	AAGCATTCCCAGAAGCTAGTCT	1	1	2	A2	-	.
chr20	26570172	26570198	chr20:26570172-26570198	0	GAACATTCCCTTTCACAGAGCAGGTTT	1	2	7	AB2	-	.
chr20	26570531	26570551	chr20:26570531-26570551	0	GAGCATGTTTGAAACACTCTT	3	2	1	AB4	-	.
chr20	26570635	26570656	chr20:26570635-26570656	0	AAGCATTCTCAGAAACTTATTT	1	2	2	AA2	-	.
chr20	26570973	26570994	chr20:26570973-26570994	0	AAGCATTCTCAGCAACTTGTTT	1	2	2	AC2	-	.
chr20	26571144	26571165	chr20:26571144-26571165	0	AAGCATTCTCAGAAACTTCTTT	1	2	2	AA2	-	.
chr20	26571194	26571219	chr20:26571194-26571219	0	GAACATGCCCTTTCGTAGAGAAGGTT	2	2	6	AD1	-	.
chr20	26571315	26571336	chr20:26571315-26571336	0	AAGAATTCTCAGAAGCTAGTCT	2	2	2	AA1	-	.
chr20	26571891	26571911	chr20:26571891-26571911	0	GAGCATGTTTGAAACACTCTT	3	2	1	AB4	-	.
chr20	26571995	26572016	chr20:26571995-26572016	0	AAGCATTCTCAGAAACTTATTT	1	2	2	AA2	-	.
chr20	26572212	26572238	chr20:26572212-26572238	0	GAACATTCCCTTTGATAGAACAGGTTT	1	2	7	AB2	-	.
chr20	26572333	26572354	chr20:26572333-26572354	0	AAACATTCTCGGCAACTTGTTT	1	2	2	AC2	-	.
chr20	26572504	26572525	chr20:26572504-26572525	0	AAGCATTCTCAGAAACTTCTTT	1	2	2	AA2	-	.
chr20	26572554	26572579	chr20:26572554-26572579	0	GAACATGCCCTTTCGTAGAGAAGGTT	2	2	6	AD1	-	.
chr20	26572675	26572696	chr20:26572675-26572696	0	AAGCATTCTCAGAAGCTAGTCT	1	1	2	A2	-	.
chr20	26572892	26572918	chr20:26572892-26572918	0	GAACATTCCCTTTCACAGAGCAGGTTT	1	2	7	AB2	-	.
chr20	26573013	26573034	chr20:26573013-26573034	0	AAGCATTCTCAGAAACTTACTC	1	2	2	AA2	-	.
chr20	26573252	26573272	chr20:26573252-26573272	0	GAGCATGTTTGAAACACTCTT	3	2	1	AB4	-	.
chr20	26573356	26573377	chr20:26573356-26573377	0	AAGCATTCTCAGAAACTTCTTT	1	2	2	AA2	-	.
chr20	26573406	26573431	chr20:26573406-26573431	0	GAACATGTCTTTTGAGAGAGCAGTTT	2	2	6	AB1	-	.
chr20	26573694	26573715	chr20:26573694-26573715	0	AAGCATTCTCAGCAACTTGTTT	1	2	2	AC2	-	.
chr20	26573915	26573940	chr20:26573915-26573940	0	GAACATGCCCTTTCGTAGAGAAGGTT	2	2	6	AD1	-	.
chr20	26574036	26574057	chr20:26574036-26574057	0	AAGCATTCTCAGAAGCTAGTCT	1	1	2	A2	-	.
chr20	26574374	26574396	chr20:26574374-26574396	0	AAGCATTCTCAGCAAACTTACTC	1	2	3	AA2	-	.
chr20	26574613	26574633	chr20:26574613-26574633	0	GAGCATGTTTGAAACACTCTT	3	2	1	AB4	-	.
chr20	26574717	26574738	chr20:26574717-26574738	0	AAGCATTCTCAGAAACTTATTT	1	2	2	AA2	-	.
chr20	26575055	26575076	chr20:26575055-26575076	0	AAGCATTCTCGGCAACTTGTTT	1	2	2	AC2	-	.
chr20	26575226	26575247	chr20:26575226-26575247	0	AAGCATTCTCAGAAACTTCTTT	1	2	2	AA2	-	.
chr20	26575276	26575301	chr20:26575276-26575301	0	GAACATGCCCTTTCGTAGAGAAGGTT	2	2	6	AD1	-	.
chr20	26575397	26575418	chr20:26575397-26575418	0	AAGCATTATCAGAAGCTAGTCT	2	2	2	AD1	-	.
chr20	26575614	26575640	chr20:26575614-26575640	0	GAACATTCCCTTTCACAGAGCAGGTTT	1	2	7	AB2	-	.
chr20	26575735	26575756	chr20:26575735-26575756	0	AAGCATTCTCAGAAACTTACTC	1	2	2	AA2	-	.
chr20	26575973	26575993	chr20:26575973-26575993	0	GAGCATGTTTGAAACACTCTT	3	2	1	AB4	-	.
chr20	26576127	26576152	chr20:26576127-26576152	0	GAACATGTCTTTTGAGAGAGCAGTTT	2	2	6	AB1	-	.
chr20	26576414	26576435	chr20:26576414-26576435	0	AAGCATTCTCGGCAACTTGTTT	1	2	2	AC2	-	.
chr20	26576585	26576606	chr20:26576585-26576606	0	AAGCATTCTCAGAAACTTCTTT	1	2	2	AA2	-	.
chr20	26576635	26576660	chr20:26576635-26576660	0	GAACATGCCCTTTCGTAGAGAAGGTT	2	2	6	AD1	-	.
chr20	26576756	26576777	chr20:26576756-26576777	0	AAGCATTCTCAGAAGCTAGTCT	1	1	2	A2	-	.
chr20	26577265	26577286	chr20:26577265-26577286	0	AAGCATTCTCAGAAACTTCCTT	1	2	2	AA2	-	.
chr20	26577436	26577457	chr20:26577436-26577457	0	AAGCATTCTCAGAAACTTATTT	1	2	2	AA2	-	.
chr20	26577774	26577795	chr20:26577774-26577795	0	AAGCATTCTCAGCAACTTGTTT	1	2	2	AC2	-	.
chr20	26577945	26577966	chr20:26577945-26577966	0	AAGCATTCTCAGAAACTTCTTT	1	2	2	AA2	-	.
chr20	26577995	26578020	chr20:26577995-26578020	0	GAACATGCCCTTTCGTAGAGAAGGTT	2	2	6	AD1	-	.
chr20	26578116	26578137	chr20:26578116-26578137	0	AAGCATTCTCAGAAGCTAGTCT	1	1	2	A2	-	.
chr20	26578334	26578360	chr20:26578334-26578360	0	GAACATTCCCTTTCACAGAGCAGGTTT	1	2	7	AB2	-	.
chr20	26578455	26578476	chr20:26578455-26578476	0	AAGCATTCTCAGAAACTTACTC	1	2	2	AA2	-	.
chr20	26578797	26578818	chr20:26578797-26578818	0	AAGCATTCTCAGAAACTTATTT	1	2	2	AA2	-	.
chr20	26579135	26579156	chr20:26579135-26579156	0	AAGCATTCTCAGCAACTTGTTT	1	2	2	AC2	-	.
chr20	26579306	26579327	chr20:26579306-26579327	0	AAGCATTCTCAGAAACTTCTTT	1	2	2	AA2	-	.
chr20	26579356	26579381	chr20:26579356-26579381	0	GAACATGCCCTTTCGTAGAGAAGGTT	2	2	6	AD1	-	.
chr20	26579477	26579498	chr20:26579477-26579498	0	AAGCATTCTCAGAAGCTAGTCT	1	1	2	A2	-	.
chr20	26579694	26579720	chr20:26579694-26579720	0	GAACATTCCCTTTCACAGAGCAGGTTT	1	2	7	AB2	-	.
chr20	26579986	26580007	chr20:26579986-26580007	0	AAGCATTCTCAGAAACTTCCTT	1	2	2	AA2	-	.
chr20	26580495	26580515	chr20:26580495-26580515	0	AAGCATTCTCGCAACTAGTTT	1	2	1	AC2	-	.
chr20	26580664	26580685	chr20:26580664-26580685	0	AAGCATTCTCAGAAACTTCTTT	1	2	2	AA2	-	.
chr20	26580714	26580739	chr20:26580714-26580739	0	GAACATGCCCTTTCGTAGAGAAGGTT	2	2	6	AD1	-	.
chr20	26580835	26580856	chr20:26580835-26580856	0	AAGCATTCTCAGAAGCTAGTCT	1	1	2	A2	-	.
chr20	26581173	26581194	chr20:26581173-26581194	0	AAGCATTCTCAGAAACTTATTC	1	2	2	AA2	-	.
chr20	26581686	26581708	chr20:26581686-26581708	0	AAGCATTCTCAGCAAACTTCCTT	1	2	3	AA2	-	.
chr20	26581858	26581879	chr20:26581858-26581879	0	AAGCATTCTCAGAAACTTATTT	1	2	2	AA2	-	.
chr20	26582367	26582388	chr20:26582367-26582388	0	AAGCATTCTCAGAAACTTCTTT	1	2	2	AA2	-	.
chr20	26582417	26582442	chr20:26582417-26582442	0	GAACATGCCCTTTCGTAGAGAAGGTT	2	2	6	AD1	-	.
chr20	26582538	26582559	chr20:26582538-26582559	0	AAGCATTCTCAGAAGCTAGTCT	1	1	2	A2	-	.
chr20	26583047	26583068	chr20:26583047-26583068	0	AAGCATTCTCAGAAACTTCCTT	1	2	2	AA2	-	.
chr20	26583218	26583239	chr20:26583218-26583239	0	AAGCATTCTCAGAAACTTCTTT	1	2	2	AA2	-	.
chr20	26583726	26583747	chr20:26583726-26583747	0	AAGCATTCTCAGAAACTTCTTT	1	2	2	AA2	-	.
chr20	26583776	26583801	chr20:26583776-26583801	0	GAACATGCCCTTTCGTAGAGAAGGTT	2	2	6	AD1	-	.
chr20	26583897	26583918	chr20:26583897-26583918	0	AAGCATTCTCAGAAGCTAGTCT	1	1	2	A2	-	.
chr20	26584114	26584140	chr20:26584114-26584140	0	GAACATTCCCTTTCACAGAGCAGGTTT	1	2	7	AB2	-	.
chr20	26584406	26584427	chr20:26584406-26584427	0	AAGCATTCTCAGAAACTTCCTT	1	2	2	AA2	-	.
chr20	26584577	26584598	chr20:26584577-26584598	0	AAGCATTCTCAGAAACTTATTT	1	2	2	AA2	-	.
chr20	26584915	26584936	chr20:26584915-26584936	0	AAGCATTCTCGGCAACTTGTTT	1	2	2	AC2	-	.
chr20	26585136	26585161	chr20:26585136-26585161	0	GAGCATGCCTTTTCGTAGAGAAGTTT	1	1	6	A2	-	.
chr20	26585257	26585278	chr20:26585257-26585278	0	AAGCATTCTCAGAAGCTAGTCT	1	1	2	A2	-	.
chr20	26585596	26585617	chr20:26585596-26585617	0	AAGCATTCTCAGAAACTTACTC	1	2	2	AA2	-	.
chr20	26585767	26585788	chr20:26585767-26585788	0	AAGCATTCTCAGAAACTTCCTT	1	2	2	AA2	-	.
chr20	26585938	26585959	chr20:26585938-26585959	0	AAGCATTCTCAGAAACTTCTTT	1	2	2	AA2	-	.
chr20	26585988	26586013	chr20:26585988-26586013	0	GAACATGTCTTTTGAGAGAGCAGTTC	2	2	6	AB1	-	.
chr20	26586276	26586297	chr20:26586276-26586297	0	AAGCATTCTCAGCAACTTGTTT	1	2	2	AC2	-	.
chr20	26586446	26586467	chr20:26586446-26586467	0	AAGCATTCTCAGAAACTTCTTT	1	2	2	AA2	-	.
chr20	26586496	26586521	chr20:26586496-26586521	0	GAACATGCCCTTTCGTAGAGAAGGTT	2	2	6	AD1	-	.
chr20	26586617	26586638	chr20:26586617-26586638	0	AAGCATTATCAGAAGCTAGTCT	2	2	2	AD1	-	.
chr20	26587189	26587210	chr20:26587189-26587210	0	AAGCATTCTCAGCAACTTGTTT	1	2	2	AC2	-	.
chr20	26587410	26587435	chr20:26587410-26587435	0	GAACATGCCCTTTCGTAGAGAAGGTT	2	2	6	AD1	-	.
chr20	26587531	26587552	chr20:26587531-26587552	0	AAGTATTCTCAGAAGCTAGTCT	2	2	2	AA1	-	.
chr20	26587870	26587891	chr20:26587870-26587891	0	AAGCATTCTCAGAAACTTACTC	1	2	2	AA2	-	.
chr20	26588042	26588063	chr20:26588042-26588063	0	AAGCATTCTCAGAAACTTCCTT	1	2	2	AA2	-	.
chr20	26588551	26588572	chr20:26588551-26588572	0	AAGCATTCTCAGCAACTTGTTT	1	2	2	AC2	-	.
chr20	26588721	26588742	chr20:26588721-26588742	0	AAGCATTCTCAGAAACTTCTTT	1	2	2	AA2	-	.
chr20	26588771	26588796	chr20:26588771-26588796	0	GAACATGCCCTTTCGTAGAGAAGGTT	2	2	6	AD1	-	.
chr20	26588892	26588913	chr20:26588892-26588913	0	AAGCATTATCAGAAGCTAGTCT	2	2	2	AD1	-	.
chr20	26589401	26589422	chr20:26589401-26589422	0	AAGCATTCTCAGAAACTTCCTT	1	2	2	AA2	-	.
chr20	26589910	26589931	chr20:26589910-26589931	0	AAGCATTCTCAGCAACTTGTTT	1	2	2	AC2	-	.
chr20	26590251	26590272	chr20:26590251-26590272	0	AAGCATTATCAGAAGCTAGTCT	2	2	2	AD1	-	.
chr20	26590589	26590610	chr20:26590589-26590610	0	AAGCATTCTCAGAAACTTACTC	1	2	2	AA2	-	.
chr20	26590760	26590781	chr20:26590760-26590781	0	AAGCATTCTCAGAAACTTCCTT	1	2	2	AA2	-	.
chr20	26596566	26596587	chr20:26596566-26596587	0	AAGCATTCTCAGAAACTTACTC	1	2	2	AA2	-	.
chr20	26596908	26596929	chr20:26596908-26596929	0	AAGCATTCTCAGAAACTTATTT	1	2	2	AA2	-	.
chr20	26597246	26597267	chr20:26597246-26597267	0	AAGCATTCTCAGCAACTTGTTT	1	2	2	AC2	-	.
chr20	26597467	26597492	chr20:26597467-26597492	0	GAGCATGCCTTTTCGTAGAGAAGTTT	1	1	6	A2	-	.
chr20	26597588	26597609	chr20:26597588-26597609	0	AAGCATTCTCAGAAGCTAGCCT	1	1	2	A2	-	.
chr20	26597803	26597829	chr20:26597803-26597829	0	GAACATTCCCTTTCACAGAGCAGGTTT	1	2	7	AB2	-	.
chr20	26597924	26597945	chr20:26597924-26597945	0	AAGCATTCTCAAAAACTTACTC	1	2	2	AA2	-	.
chr20	26598095	26598116	chr20:26598095-26598116	0	AAGCATTCTCAGAAACTTCCTT	1	2	2	AA2	-	.
chr20	26598266	26598287	chr20:26598266-26598287	0	AAGCATTCTCAGAAACTTATTT	1	2	2	AA2	-	.
chr20	26598604	26598625	chr20:26598604-26598625	0	AAGCATTCTCAGCAACTTGTTT	1	2	2	AC2	-	.
chr20	26598775	26598796	chr20:26598775-26598796	0	AAGCATTCTCAGAAACTTCCTT	1	2	2	AA2	-	.
chr20	26598825	26598850	chr20:26598825-26598850	0	GAACATGCCCTTTCGTAGAGAAGGTT	2	2	6	AD1	-	.
chr20	26598946	26598967	chr20:26598946-26598967	0	AAGCATTCTCAGAAGCTAGTCT	1	1	2	A2	-	.
chr20	26599164	26599190	chr20:26599164-26599190	0	GAACATTCCCTTTCACAGAGCAGGTTT	1	2	7	AB2	-	.
chr20	26599285	26599306	chr20:26599285-26599306	0	AAGCATTCTCAGAAACTTACTC	1	2	2	AA2	-	.
chr20	26599456	26599477	chr20:26599456-26599477	0	AAGCATTCTCAGAAACTTCCTT	1	2	2	AA2	-	.
chr20	26599627	26599648	chr20:26599627-26599648	0	AAGCATTCTCAGAAACTTATTT	1	2	2	AA2	-	.
chr20	26600275	26600296	chr20:26600275-26600296	0	GAGTAAGTTTCTGAGAATGCTT	1	2	2	AA2	-	.
chr20	26600391	26600417	chr20:26600391-26600417	0	AAACCTGCTCTGTGAAAGGGAATGTTC	1	2	7	AB2	-	.
chr20	26600613	26600634	chr20:26600613-26600634	0	AGACTAGCTCCTGAGAATTCTT	2	2	2	AA1	-	.
chr20	26600730	26600755	chr20:26600730-26600755	0	AACCTTCTCTACGAAAGGGCATGTTC	2	2	6	AD1	-	.
chr20	26600955	26600976	chr20:26600955-26600976	0	AAACAAGTTGCTGAGAATGCTT	1	2	2	AC2	-	.
chr20	26601293	26601314	chr20:26601293-26601314	0	AAAGAAGTTTCTGAGAATGCTT	1	2	2	AA2	-	.
chr20	26601464	26601485	chr20:26601464-26601485	0	AAGGAAGTTTCTGAGAATGCTT	1	2	2	AA2	-	.
chr20	26601751	26601777	chr20:26601751-26601777	0	AAACCTGCTCTGTGAAAGGGAATGTTC	1	2	7	AB2	-	.
chr20	26601973	26601994	chr20:26601973-26601994	0	AGACTAGCTTCTGAGAATGCTT	1	1	2	A2	-	.
chr20	26602090	26602115	chr20:26602090-26602115	0	AACCTTCTCTACGAAAGGGCATGTTC	2	2	6	AD1	-	.
chr20	26602144	26602165	chr20:26602144-26602165	0	AAAGAAGTTTCTGAGAATGCTT	1	2	2	AA2	-	.
chr20	26602599	26602624	chr20:26602599-26602624	0	AAACTGCTCTCTCAAAAGACATGTTC	2	2	6	AB1	-	.
chr20	26602653	26602674	chr20:26602653-26602674	0	AAAGAAGTTTCTGAGAATGCTT	1	2	2	AA2	-	.
chr20	26602824	26602845	chr20:26602824-26602845	0	AAGGAAGTTTCTGAGAATGCTT	1	2	2	AA2	-	.
chr20	26603111	26603137	chr20:26603111-26603137	0	AAACCTGCTCTGTGAAAGGGAATGTTC	1	2	7	AB2	-	.
chr20	26603333	26603354	chr20:26603333-26603354	0	AGACTAGCTTCTGAGAATGCTT	1	1	2	A2	-	.
chr20	26603504	26603525	chr20:26603504-26603525	0	AAAGAAGTTTCTGAGAATGCTT	1	2	2	AA2	-	.
chr20	26603959	26603984	chr20:26603959-26603984	0	GAACTGCTCTCTCAAAAGACATGTTC	2	2	6	AB1	-	.
chr20	26604013	26604034	chr20:26604013-26604034	0	AAAGAAGTTTCTGAGAATGCTT	1	2	2	AA2	-	.
chr20	26604184	26604205	chr20:26604184-26604205	0	AAGGAAGTTTCTGAGAATGCTT	1	2	2	AA2	-	.
chr20	26604471	26604497	chr20:26604471-26604497	0	AAACCTGCTCTGTGAAAGGGAATGTTC	1	2	7	AB2	-	.
chr20	26604693	26604714	chr20:26604693-26604714	0	AGACTAGCTTCTGAGAATGCTT	1	1	2	A2	-	.
chr20	26604864	26604885	chr20:26604864-26604885	0	AAAGAAGTTTCTGAGAATGCTT	1	2	2	AA2	-	.
chr20	26605318	26605343	chr20:26605318-26605343	0	GAACTGCTCTCTCAAAAGACATGTTC	2	2	6	AB1	-	.
chr20	26605372	26605393	chr20:26605372-26605393	0	AAAGAAGTTTCTGAGAATGCTT	1	2	2	AA2	-	.
chr20	26605543	26605564	chr20:26605543-26605564	0	AAGGAAGTTTCTGAGAATGCTT	1	2	2	AA2	-	.
chr20	26605830	26605856	chr20:26605830-26605856	0	AAACCTGCTCTGTGAAAGGGAATGTTC	1	2	7	AB2	-	.
chr20	26606051	26606072	chr20:26606051-26606072	0	AGACTAGCTTCTGAGAATGCTT	1	1	2	A2	-	.
chr20	26606168	26606193	chr20:26606168-26606193	0	AACCTTCTCTACGAAAGGGCATGTTC	2	2	6	AD1	-	.
chr20	26606222	26606243	chr20:26606222-26606243	0	AAAGAAGTTTCTGAGAATGCTT	1	2	2	AA2	-	.
chr20	26606677	26606702	chr20:26606677-26606702	0	GAACTGCTCTCTCAAAAGACATGTTC	2	2	6	AB1	-	.
chr20	26606731	26606752	chr20:26606731-26606752	0	AAAGAAGTTTCTGAGAATGCTT	1	2	2	AA2	-	.
chr20	26606902	26606923	chr20:26606902-26606923	0	AAGGAAGTTTCTGAGAATGCTT	1	2	2	AA2	-	.
chr20	26607189	26607215	chr20:26607189-26607215	0	AAACCTGCTCTGTGAAAGGGAATGTTC	1	2	7	AB2	-	.
chr20	26607411	26607432	chr20:26607411-26607432	0	AGACTAGCTTCTGAGAATGCTT	1	1	2	A2	-	.
chr20	26607528	26607553	chr20:26607528-26607553	0	AACCTTCTCTACGAAAGGGCATGTTC	2	2	6	AD1	-	.
chr20	26607582	26607603	chr20:26607582-26607603	0	AAAGAAGTTTCTGAGAATGCTT	1	2	2	AA2	-	.
chr20	26608826	26608847	chr20:26608826-26608847	0	AAGCATTCTCAGAAACTTATCT	1	2	2	AA2	-	.
chr20	26609043	26609069	chr20:26609043-26609069	0	GAACATTCCCTTTCAGAGAGCAGGTTT	1	2	7	AB2	-	.
chr20	26609844	26609865	chr20:26609844-26609865	0	AAGCATTCTCAGAAACTTGTTT	1	1	2	A2	-	.
chr20	26610015	26610036	chr20:26610015-26610036	0	AAGCATTCTCAGAAACTTCTTC	1	2	2	AA2	-	.
chr20	26610185	26610206	chr20:26610185-26610206	0	AAGCATTCTCAGAAACTTATTT	1	2	2	AA2	-	.
chr20	26610694	26610715	chr20:26610694-26610715	0	AAGCATTCTCAGAAACTTCTTT	1	2	2	AA2	-	.
chr20	26611099	26611119	chr20:26611099-26611119	0	GAGCAGGTTTGAAACACGCCT	1	2	1	BB2	-	.
chr20	26611204	26611225	chr20:26611204-26611225	0	AAGCATTCTCAGAAACTTATTT	1	2	2	AA2	-	.
chr20	26611421	26611447	chr20:26611421-26611447	0	GAACATTCCCTTTCATAGAGCAGGTTT	1	2	7	AB2	-	.
chr20	26611531	26611551	chr20:26611531-26611551	0	AAACTAGACTGAAGCATTCTC	1	2	1	AD2	-	.
chr20	26611762	26611788	chr20:26611762-26611788	0	GAACATTCCCTTTCATAGAGCAGGTTT	1	2	7	AB2	-	.
chr20	26612221	26612242	chr20:26612221-26612242	0	AAGCATTCTCCGAAACTCGTTT	1	2	2	AB2	-	.
chr20	26612442	26612468	chr20:26612442-26612468	0	GAACATTCCCTTTCACAGAGCAGGTTT	1	2	7	AB2	-	.
chr20	26612563	26612584	chr20:26612563-26612584	0	AAGCATTCTCAGAAACTTGTTT	1	1	2	A2	-	.
chr20	26612734	26612755	chr20:26612734-26612755	0	AAGCATTCTCAAAAACTTCTTT	1	2	2	AA2	-	.
chr20	26612784	26612810	chr20:26612784-26612810	0	GAACATTCCCTTTCACAGAGCAGGTTT	1	2	7	AB2	-	.
chr20	26612905	26612926	chr20:26612905-26612926	0	AAGCATTCTCAGAAACTTGTTC	1	1	2	A2	-	.
chr20	26613076	26613097	chr20:26613076-26613097	0	AAGCATTCTCAGAAACTTCTTT	1	2	2	AA2	-	.
chr20	26613246	26613267	chr20:26613246-26613267	0	AAGCATTCTCAGAAACTTATTT	1	2	2	AA2	-	.
chr20	26613755	26613776	chr20:26613755-26613776	0	AAGCATTCTCAGAAACTTCTTT	1	2	2	AA2	-	.
chr20	26614160	26614180	chr20:26614160-26614180	0	GAGCAGGTTGGAAACATGCCT	1	2	1	BC1	-	.
chr20	26614264	26614285	chr20:26614264-26614285	0	AAGCATTCTCAGAAACTTACTT	1	2	2	AA2	-	.
chr20	26614377	26614397	chr20:26614377-26614397	0	TGGCTAGCTTTGAGGATGTCG	1	3	1	ACC2	-	.
chr20	26614481	26614507	chr20:26614481-26614507	0	GAGCATTCCCTTTCATAGAGCAGGTTT	1	2	7	AB2	-	.
chr20	26614602	26614623	chr20:26614602-26614623	0	AAGCATTCTCAGGAACTTATTT	1	2	2	AA2	-	.
chr20	26615282	26615303	chr20:26615282-26615303	0	AAGCATTCTCAGAAACTTGTTT	1	1	2	A2	-	.
chr20	26615453	26615474	chr20:26615453-26615474	0	AAGCATTCTCAGAAACTTCTTT	1	2	2	AA2	-	.
chr20	26615501	26615527	chr20:26615501-26615527	0	GAACATTCCCTTTCACAGAGCAGGTTT	1	2	7	AB2	-	.
chr20	26615622	26615643	chr20:26615622-26615643	0	AAGCATTCTCAGAAACTTGTTC	1	1	2	A2	-	.
chr20	26615793	26615814	chr20:26615793-26615814	0	AAGCATTCTCAGAAACTTCTTT	1	2	2	AA2	-	.
chr20	26615963	26615984	chr20:26615963-26615984	0	AAGCATTCTCAGAAACTTATTT	1	2	2	AA2	-	.
chr20	26616877	26616897	chr20:26616877-26616897	0	GAGCAGGTTTGAAACACGCCT	1	2	1	BB2	-	.
chr20	26616981	26617002	chr20:26616981-26617002	0	AAGCATTCTCAGAAACTTATCT	1	2	2	AA2	-	.
chr20	26617198	26617224	chr20:26617198-26617224	0	GAACATTCCCTTTCATAGAACAGGTTT	1	2	7	AB2	-	.
chr20	26617319	26617340	chr20:26617319-26617340	0	AAGCATTCTCAGAAACTTATTT	1	2	2	AA2	-	.
chr20	26617540	26617566	chr20:26617540-26617566	0	GAACATTCCCTTTCATAGAGCAGGTTT	1	2	7	AB2	-	.
chr20	26617999	26618020	chr20:26617999-26618020	0	AAGCATTCTCAGAAACTTGTTT	1	1	2	A2	-	.
chr20	26618170	26618191	chr20:26618170-26618191	0	AAGCATTCTCAGAAACTTCTTT	1	2	2	AA2	-	.
chr20	26618220	26618246	chr20:26618220-26618246	0	GAACATTCCCTTTCACAGAGCAGGTTT	1	2	7	AB2	-	.
chr20	26618341	26618362	chr20:26618341-26618362	0	AAGCATTCTCAGAAACTTGTTC	1	1	2	A2	-	.
chr20	26618513	26618534	chr20:26618513-26618534	0	AAGCATTCTCAGAAACTTCTTT	1	2	2	AA2	-	.
chr20	26618683	26618704	chr20:26618683-26618704	0	AAGCATTCTCAGAAACTTACTT	1	2	2	AA2	-	.
chr20	26619597	26619617	chr20:26619597-26619617	0	GAGCAGGTTTGAAACACGCCT	1	2	1	BB2	-	.
chr20	26619701	26619722	chr20:26619701-26619722	0	AAGCATTCTCAGAAACTTATCT	1	2	2	AA2	-	.
chr20	26619918	26619944	chr20:26619918-26619944	0	GAACATTCCCTTTCATAGAACAGGTTT	1	2	7	AB2	-	.
chr20	26620039	26620060	chr20:26620039-26620060	0	AAGCATTCCCAGAAACTTATTT	1	2	2	AA2	-	.
chr20	26620261	26620287	chr20:26620261-26620287	0	GAACATTCCCATTCATAGAGCAGGTTT	1	2	7	AB2	-	.
chr20	26620599	26620625	chr20:26620599-26620625	0	GAACATTCCCTTTCACAGAGCAGGTTT	1	2	7	AB2	-	.
chr20	26620720	26620741	chr20:26620720-26620741	0	AAGCATTCTCAGAAACTTGTTT	1	1	2	A2	-	.
chr20	26620891	26620912	chr20:26620891-26620912	0	AAGCATTCTCAGAAACTTCTTT	1	2	2	AA2	-	.
chr20	26620941	26620967	chr20:26620941-26620967	0	GAACATTCCCTTTCACAGAGCAGGTTT	1	2	7	AB2	-	.
chr20	26621062	26621083	chr20:26621062-26621083	0	AAGCATTCTCAGAAACTTGTTC	1	1	2	A2	-	.
chr20	26621403	26621424	chr20:26621403-26621424	0	AAGCATTCTCAGAAACTTATTT	1	2	2	AA2	-	.
chr20	26622314	26622334	chr20:26622314-26622334	0	GAGCAGGTTTGAAACACGCCT	1	2	1	BB2	-	.
chr20	26622418	26622439	chr20:26622418-26622439	0	AAGCATTCTCAGAAACTTATCT	1	2	2	AA2	-	.
chr20	26622756	26622777	chr20:26622756-26622777	0	AAGCATTCTCAGAAACTTATTT	1	2	2	AA2	-	.
chr20	26622977	26623003	chr20:26622977-26623003	0	GAACATTCCCTTTCATAGAGCAGGTTT	1	2	7	AB2	-	.
chr20	26623436	26623457	chr20:26623436-26623457	0	AAGCATTCTCAGAAACTTGTTT	1	1	2	A2	-	.
chr20	26623607	26623628	chr20:26623607-26623628	0	AAGCATTCTCAGAAACTTCTTT	1	2	2	AA2	-	.
chr20	26623657	26623683	chr20:26623657-26623683	0	GAACATTCCCTTTCACAGAGCAGGTTT	1	2	7	AB2	-	.
chr20	26623778	26623799	chr20:26623778-26623799	0	AAGCATTCTCAGAAACTTGTTC	1	1	2	A2	-	.
chr20	26623949	26623970	chr20:26623949-26623970	0	AAGCATTCTCAGAAACTTCTTT	1	2	2	AA2	-	.
chr20	26624119	26624140	chr20:26624119-26624140	0	AAGCATTCTCAGAAACTTACTT	1	2	2	AA2	-	.
chr20	26625033	26625053	chr20:26625033-26625053	0	GAGCAGGTTTGAAACACGCCT	1	2	1	BB2	-	.
chr20	26625137	26625158	chr20:26625137-26625158	0	AAGCATTCTCAGAAACTTATTT	1	2	2	AA2	-	.
chr20	26625475	26625496	chr20:26625475-26625496	0	AAGCATTCTCAGAAACTTATTT	1	2	2	AA2	-	.
chr20	26625696	26625722	chr20:26625696-26625722	0	GAACATTCCCTTTCATAGAGCAGGTTT	1	2	7	AB2	-	.
chr20	26626325	26626346	chr20:26626325-26626346	0	AAGCATTCTCAGAAACTTCTTT	1	2	2	AA2	-	.
chr20	26626375	26626401	chr20:26626375-26626401	0	GAACATTCCCTTTCACAGAGCAGGTTT	1	2	7	AB2	-	.
chr20	26626496	26626517	chr20:26626496-26626517	0	AAGCATTCTCAGAAACTTGTTC	1	1	2	A2	-	.
chr20	26626667	26626688	chr20:26626667-26626688	0	AAGCATTCTCAGAAACTTCTTT	1	2	2	AA2	-	.
chr20	26626837	26626858	chr20:26626837-26626858	0	AAGCATTCTCAGAAACTTATTT	1	2	2	AA2	-	.
chr20	26627752	26627772	chr20:26627752-26627772	0	GAGCAGGTTTGAAACACGCCT	1	2	1	BB2	-	.
chr20	26627856	26627877	chr20:26627856-26627877	0	AAGCATTCTCAGAAACTTATCT	1	2	2	AA2	-	.
chr20	26628073	26628099	chr20:26628073-26628099	0	GAACATTCCCTTTCATAGAGCAGGTTT	1	2	7	AB2	-	.
chr20	26628194	26628215	chr20:26628194-26628215	0	AAGCATTCTCAGAAACTTATTT	1	2	2	AA2	-	.
chr20	26628415	26628441	chr20:26628415-26628441	0	GAACATTCCCTTTCATAGAGCAGGTTT	1	2	7	AB2	-	.
chr20	26628874	26628895	chr20:26628874-26628895	0	AAGCATTCTCAGAAACTTGTTT	1	1	2	A2	-	.
chr20	26629045	26629066	chr20:26629045-26629066	0	AAGCATACTCAGAAACTTCTTT	1	2	2	AA2	-	.
chr20	26629095	26629121	chr20:26629095-26629121	0	GAACATTCCCTTTCACAGAGCAGGTTT	1	2	7	AB2	-	.
chr20	26629216	26629237	chr20:26629216-26629237	0	AAGCATTCTCAGAAACTTGTTC	1	1	2	A2	-	.
chr20	26629387	26629408	chr20:26629387-26629408	0	AAGCATTCTCAGAAACTTCTTT	1	2	2	AA2	-	.
chr20	26629557	26629578	chr20:26629557-26629578	0	AAGCATTCTCAGAAACTTATTT	1	2	2	AA2	-	.
chr20	26629895	26629916	chr20:26629895-26629916	0	GAGCATTCTCAGAAACTTATTT	1	2	2	AA2	-	.
chr20	26630116	26630142	chr20:26630116-26630142	0	GAACATTCCCATTCATAGAGCAGGTTT	1	2	7	AB2	-	.
chr20	26630574	26630595	chr20:26630574-26630595	0	AAGCACTCTCAGAAACTTGTTT	1	2	2	AB1	-	.
chr20	26630745	26630766	chr20:26630745-26630766	0	AAGCATTCTCAGAAACTTCTTT	1	2	2	AA2	-	.
chr20	26630795	26630821	chr20:26630795-26630821	0	GAACATTCCCTTTCACAGAGCAGGTTT	1	2	7	AB2	-	.
chr20	26630916	26630937	chr20:26630916-26630937	0	AAGCATTCTCAGAAACTTGTTC	1	1	2	A2	-	.
chr20	26631087	26631108	chr20:26631087-26631108	0	AAGCATTCTCAGAAACTTCTTT	1	2	2	AA2	-	.
chr20	26631257	26631278	chr20:26631257-26631278	0	AAGCATTCTCAGAAACTTACTT	1	2	2	AA2	-	.
chr20	26631491	26631511	chr20:26631491-26631511	0	GAGCATGTTTGAAACACTCTT	3	2	1	AB4	-	.
chr20	26632172	26632192	chr20:26632172-26632192	0	GAGCAGGTTTGAAACACGCCT	1	2	1	BB2	-	.
chr20	26632276	26632297	chr20:26632276-26632297	0	AAGCATTCTCAGAAACTTATCT	1	2	2	AA2	-	.
chr20	26632493	26632519	chr20:26632493-26632519	0	GAACATTCCCTTTCATAGAGCAGGTTT	1	2	7	AB2	-	.
chr20	26632614	26632635	chr20:26632614-26632635	0	AAACATTCTCAGAAACTTATTT	1	2	2	AA2	-	.
chr20	26632835	26632862	chr20:26632835-26632862	0	GAACATTCCCTTTCATAGGAGCAGGTTT	1	2	8	AB2	-	.
chr20	26633295	26633316	chr20:26633295-26633316	0	AAGCATTCTCAGAAACTTGTTT	1	1	2	A2	-	.
chr20	26633466	26633487	chr20:26633466-26633487	0	AAGCATTCTCAGAAACTTCTTT	1	2	2	AA2	-	.
chr20	26633516	26633542	chr20:26633516-26633542	0	GAACATTCCCTTTCACAGAGCAGGTTT	1	2	7	AB2	-	.
chr20	26633637	26633658	chr20:26633637-26633658	0	AAGCATTCTCAGAAACTTGTTT	1	1	2	A2	-	.
chr20	26633808	26633829	chr20:26633808-26633829	0	AAGCATTCTCAGAAACTTCTTT	1	2	2	AA2	-	.
chr20	26633978	26633999	chr20:26633978-26633999	0	AAGCATTCTCAGAAACTTACTT	1	2	2	AA2	-	.
chr20	26634195	26634221	chr20:26634195-26634221	0	GAACATTCCCTTTCATAGAGCAGGTTT	1	2	7	AB2	-	.
chr20	26634395	26634421	chr20:26634395-26634421	0	TAACATGTTTAACTATATAACAAACCT	1	3	7	ACC1	-	.
chr20	26635300	26635320	chr20:26635300-26635320	0	GAGCAGGTTTGAAACACGCCT	1	2	1	BB2	-	.
chr20	26635404	26635425	chr20:26635404-26635425	0	AAGCATTCTCAGAAACTTATCT	1	2	2	AA2	-	.
chr20	26635621	26635647	chr20:26635621-26635647	0	GAACATTCCCTTTCATAGAGCAGGTTT	1	2	7	AB2	-	.
chr20	26635742	26635763	chr20:26635742-26635763	0	AAGCATTCTCAGAAACTTATTT	1	2	2	AA2	-	.
chr20	26635913	26635934	chr20:26635913-26635934	0	AAGCATTCTCAGAAACTTCTTT	1	2	2	AA2	-	.
chr20	26635963	26635989	chr20:26635963-26635989	0	GAACATTCCCTTTCATAGAGCAGGTTT	1	2	7	AB2	-	.
chr20	26636422	26636443	chr20:26636422-26636443	0	AAGCATTCTCAGAAACTTGTTT	1	1	2	A2	-	.
chr20	26636593	26636614	chr20:26636593-26636614	0	AAGCATTCTCAGAAACTTCTTT	1	2	2	AA2	-	.
chr20	26636643	26636669	chr20:26636643-26636669	0	GAACATTCCCTTTCACAGAGCAGGTTT	1	2	7	AB2	-	.
chr20	26636764	26636785	chr20:26636764-26636785	0	AAGCATTCTCAGAAACTTGTTC	1	1	2	A2	-	.
chr20	26636935	26636956	chr20:26636935-26636956	0	AAGCATTCTCAGAAACTTCTTC	1	2	2	AA2	-	.
chr20	26637105	26637126	chr20:26637105-26637126	0	AAGCATTCTCAGAAACTTATTT	1	2	2	AA2	-	.
chr20	26638123	26638144	chr20:26638123-26638144	0	AAGCATTCTCAGAAACTTATCT	1	2	2	AA2	-	.
chr20	26638340	26638366	chr20:26638340-26638366	0	GAACATTCCCTTTCATAGAGCAGGTTT	1	2	7	AB2	-	.
chr20	26638461	26638482	chr20:26638461-26638482	0	AAGCATTCTCAGAAACTTATTT	1	2	2	AA2	-	.
chr20	26638682	26638708	chr20:26638682-26638708	0	GAACATTCCCATTCATAGAGCAGGTTT	1	2	7	AB2	-	.
chr20	26639141	26639162	chr20:26639141-26639162	0	AAGCATTCTCAGAAACTTGTTT	1	1	2	A2	-	.
chr20	26639312	26639333	chr20:26639312-26639333	0	AAGCATTCTCAGAAACTTCTTT	1	2	2	AA2	-	.
chr20	26639362	26639388	chr20:26639362-26639388	0	GAACATTCCCTTTCACAGAGCAGGTTT	1	2	7	AB2	-	.
chr20	26639484	26639505	chr20:26639484-26639505	0	AAGCATTCTCAGAAACTTGTTC	1	1	2	A2	-	.
chr20	26639655	26639676	chr20:26639655-26639676	0	AAGCATTCTCAGAAACTTCTTT	1	2	2	AA2	-	.
chr20	26639825	26639846	chr20:26639825-26639846	0	AAGCATTCTCAGAAACTTACTT	1	2	2	AA2	-	.
chr20	26640739	26640759	chr20:26640739-26640759	0	GAGCAGGTTTGAAACACGCCT	1	2	1	BB2	-	.
chr20	26640843	26640864	chr20:26640843-26640864	0	AAGCATTCTCAGAAACTTATCT	1	2	2	AA2	-	.
chr20	26641060	26641086	chr20:26641060-26641086	0	GAACATTCCCTTTCATAGAGCAGGTTT	1	2	7	AB2	-	.
chr20	26641181	26641202	chr20:26641181-26641202	0	AAGCATTCTCAGAAACTTATTT	1	2	2	AA2	-	.
chr20	26641402	26641428	chr20:26641402-26641428	0	GAACATTCCCATTCATAGAGCAGGTTT	1	2	7	AB2	-	.
chr20	26641861	26641882	chr20:26641861-26641882	0	AAGCATTCTCAGAAACTTGTTT	1	1	2	A2	-	.
chr20	26642032	26642053	chr20:26642032-26642053	0	AAGCATTCTCAGAAACTTCTTT	1	2	2	AA2	-	.
chr20	26642082	26642108	chr20:26642082-26642108	0	GAACATTCCCTTTCACAGAGCAGGTTT	1	2	7	AB2	-	.
chr20	26642203	26642224	chr20:26642203-26642224	0	AAGCATTCTCAGAAACTTGTTC	1	1	2	A2	-	.
chr20	26642374	26642395	chr20:26642374-26642395	0	AAGCATTCTCAGAAACTTCTTT	1	2	2	AA2	-	.
chr20	26642544	26642565	chr20:26642544-26642565	0	AAGCATTCTCAGAAACTTATTT	1	2	2	AA2	-	.
chr20	26642883	26642904	chr20:26642883-26642904	0	AAGCATTCTCAGAAACTTATTT	1	2	2	AA2	-	.
chr20	26643104	26643130	chr20:26643104-26643130	0	GAACATTCCCTTTCATAGAGCAGGTTT	1	2	7	AB2	-	.
chr20	26643563	26643584	chr20:26643563-26643584	0	AAGCATTCTCAGAAACTTGTTT	1	1	2	A2	-	.
chr20	26643734	26643755	chr20:26643734-26643755	0	AAGCATTCTCAGAAACTTCTTT	1	2	2	AA2	-	.
chr20	26643784	26643810	chr20:26643784-26643810	0	GAACATTCCCTTTCACAGAGCAGGTTT	1	2	7	AB2	-	.
chr20	26643905	26643926	chr20:26643905-26643926	0	AAGCATTCTCAGAAACTTGTTC	1	1	2	A2	-	.
chr20	26644076	26644097	chr20:26644076-26644097	0	AAGCATTCTCAGAAACTTCTTT	1	2	2	AA2	-	.
chr20	26644126	26644152	chr20:26644126-26644152	0	GAACATTCCCTTTCACAGAGCAGGTTT	1	2	7	AB2	-	.
chr20	26644247	26644268	chr20:26644247-26644268	0	AAGCATTCTCAGAAACTTGTTC	1	1	2	A2	-	.
chr20	26644418	26644439	chr20:26644418-26644439	0	AAGCATTCTCAGAAACTTCTTT	1	2	2	AA2	-	.
chr20	26644588	26644609	chr20:26644588-26644609	0	AAGCATTCTCAGAAACTTACTT	1	2	2	AA2	-	.
chr20	26645502	26645522	chr20:26645502-26645522	0	GAGCAGGTTTGAAACACGCCT	1	2	1	BB2	-	.
chr20	26645606	26645627	chr20:26645606-26645627	0	AAGCATTCTCAGAAACTTATCT	1	2	2	AA2	-	.
chr20	26645773	26645795	chr20:26645773-26645795	0	AAGCATTCTCAGCAAACTTATTT	1	2	3	AA2	-	.
chr20	26645995	26646021	chr20:26645995-26646021	0	GAACATTCCCATTCATAGAGCAGGTTT	1	2	7	AB2	-	.
chr20	26646748	26646769	chr20:26646748-26646769	0	GAGCATTCTCAGAAACTTCTTT	1	2	2	AA2	-	.
chr20	26646798	26646824	chr20:26646798-26646824	0	GAACATTCCCTTTCACAGAGCAGGTTT	1	2	7	AB2	-	.
chr20	26646919	26646940	chr20:26646919-26646940	0	AAGCATTCTCAGAAACTTGTTC	1	1	2	A2	-	.
chr20	26647090	26647111	chr20:26647090-26647111	0	AAGCATTCTCAGAAACTTCTTT	1	2	2	AA2	-	.
chr20	26647140	26647166	chr20:26647140-26647166	0	GAACATTCCCTTTCACAGAGCAGGTTT	1	2	7	AB2	-	.
chr20	26647261	26647282	chr20:26647261-26647282	0	AAGCATTCTCAGAAACTTGTTT	1	1	2	A2	-	.
chr20	26647432	26647453	chr20:26647432-26647453	0	AAGCATTCTCAGAAACTTCTTT	1	2	2	AA2	-	.
chr20	26647482	26647508	chr20:26647482-26647508	0	GAACATTCCCTTTCACAGAGCAGGTTT	1	2	7	AB2	-	.
chr20	26647603	26647624	chr20:26647603-26647624	0	AAGCATTCTCAGAAACTTGTTC	1	1	2	A2	-	.
chr20	26647774	26647795	chr20:26647774-26647795	0	AAGCATTCTCAGAAACTTCTTT	1	2	2	AA2	-	.
chr20	26647944	26647965	chr20:26647944-26647965	0	AAGCATTCTCAGAAACTTACTT	1	2	2	AA2	-	.
chr20	26648859	26648879	chr20:26648859-26648879	0	GAGCAGGTTTGAAACACGCCT	1	2	1	BB2	-	.
chr20	26648963	26648984	chr20:26648963-26648984	0	AAGCATTCTCAGAAACTTATCT	1	2	2	AA2	-	.
chr20	26649180	26649206	chr20:26649180-26649206	0	GAACATTCCCTTTCATAGAGCAGGTTT	1	2	7	AB2	-	.
chr20	26649301	26649322	chr20:26649301-26649322	0	AAGCATTCTCAGAAACTTATTT	1	2	2	AA2	-	.
chr20	26649522	26649548	chr20:26649522-26649548	0	GAACATTCCCTTTCATAGAGCAGGTTT	1	2	7	AB2	-	.
chr20	26649981	26650002	chr20:26649981-26650002	0	AAGCATTCTCAGAAACTTGTTT	1	1	2	A2	-	.
chr20	26650152	26650173	chr20:26650152-26650173	0	AAGCATTCTCAGAAACTTCTTT	1	2	2	AA2	-	.
chr20	26650202	26650228	chr20:26650202-26650228	0	GAACATTCCCTTTCACAGAGCAGGTTT	1	2	7	AB2	-	.
chr20	26650323	26650344	chr20:26650323-26650344	0	AAGCATTCTCAGAAACTTGTTC	1	1	2	A2	-	.
chr20	26650494	26650515	chr20:26650494-26650515	0	AAGCATTCTCAGAAACTTCTTT	1	2	2	AA2	-	.
chr20	26650664	26650685	chr20:26650664-26650685	0	AAGCATTCTCAGAAACTTATTT	1	2	2	AA2	-	.
chr20	26651579	26651599	chr20:26651579-26651599	0	GAGCAGGTTTGAAACACGCCT	1	2	1	BB2	-	.
chr20	26651683	26651704	chr20:26651683-26651704	0	AAGCATTCTCAGAAACTTATCT	1	2	2	AA2	-	.
chr20	26651900	26651926	chr20:26651900-26651926	0	GAACATTCCCTTTCATAGAGCAGGTTT	1	2	7	AB2	-	.
chr20	26652021	26652042	chr20:26652021-26652042	0	AAGCATTCTCAGAAACTTATTT	1	2	2	AA2	-	.
chr20	26652242	26652268	chr20:26652242-26652268	0	GAACATTCCCATTCATAGAGCAGGTTT	1	2	7	AB2	-	.
chr20	26652701	26652722	chr20:26652701-26652722	0	AAGCATTCTCAGAAACTTGTTT	1	1	2	A2	-	.
chr20	26652872	26652893	chr20:26652872-26652893	0	AAGCATTCTCAGAAACTTCTTT	1	2	2	AA2	-	.
chr20	26652922	26652948	chr20:26652922-26652948	0	GAACATTCCCTTTCACAGAGCAGGTTT	1	2	7	AB2	-	.
chr20	26653043	26653064	chr20:26653043-26653064	0	AAGCATTCTCAGAAACTTGTTC	1	1	2	A2	-	.
chr20	26653214	26653235	chr20:26653214-26653235	0	AAGCATTCTCAGAAACTTCTTT	1	2	2	AA2	-	.
chr20	26653384	26653405	chr20:26653384-26653405	0	AAGCATTCTCAGAAACTTATTT	1	2	2	AA2	-	.
chr20	26654298	26654318	chr20:26654298-26654318	0	GAGCAGGTTTGAAACACGCCT	1	2	1	BB2	-	.
chr20	26654402	26654423	chr20:26654402-26654423	0	AAGCATTCTCAGAAACTTATCT	1	2	2	AA2	-	.
chr20	26654619	26654645	chr20:26654619-26654645	0	GAACATTCCCTTTCATAGAGCAGGTTT	1	2	7	AB2	-	.
chr20	26654741	26654762	chr20:26654741-26654762	0	AAGCATTCTCAGAAACTTATTT	1	2	2	AA2	-	.
chr20	26654962	26654988	chr20:26654962-26654988	0	GAACATTCCCATTCATAGAGCAGGTTT	1	2	7	AB2	-	.
chr20	26655421	26655442	chr20:26655421-26655442	0	AAGCATTCTCAGAAACTTGTTT	1	1	2	A2	-	.
chr20	26655592	26655613	chr20:26655592-26655613	0	AAGCATTCTCAGAAACTTCTTT	1	2	2	AA2	-	.
chr20	26655642	26655668	chr20:26655642-26655668	0	GAACATTCCCTTTCACAGAGCAGGTTT	1	2	7	AB2	-	.
chr20	26655763	26655784	chr20:26655763-26655784	0	AAGCATTCTCAGAAACTTGTTC	1	1	2	A2	-	.
chr20	26655934	26655955	chr20:26655934-26655955	0	AAGCATTCTCAGAAACTTCTTT	1	2	2	AA2	-	.
chr20	26656104	26656125	chr20:26656104-26656125	0	AAGCATTCTCAGAAACTTATTT	1	2	2	AA2	-	.
chr20	26657019	26657039	chr20:26657019-26657039	0	GAGCAGGTTTGAAACACGCCT	1	2	1	BB2	-	.
chr20	26657123	26657144	chr20:26657123-26657144	0	AAGCATTCTCAGAAACTTATCT	1	2	2	AA2	-	.
chr20	26657340	26657366	chr20:26657340-26657366	0	GAACATTCCCTTTCATAGAGCAGGTTT	1	2	7	AB2	-	.
chr20	26657461	26657482	chr20:26657461-26657482	0	AAGCATTCTCAGAAACTTATTT	1	2	2	AA2	-	.
chr20	26657682	26657708	chr20:26657682-26657708	0	GAACATTCCCTTTCATAGAGCAGGTTT	1	2	7	AB2	-	.
chr20	26658312	26658333	chr20:26658312-26658333	0	AAGCATTCTCAGAAACTTCTTT	1	2	2	AA2	-	.
chr20	26658362	26658388	chr20:26658362-26658388	0	GAACATTCCCTTTCACAGAGCAGGTTT	1	2	7	AB2	-	.
chr20	26658483	26658504	chr20:26658483-26658504	0	AAGCATTCTCAGAAACTTGTTC	1	1	2	A2	-	.
chr20	26658654	26658675	chr20:26658654-26658675	0	AAGCATTCTCAGAAACTTCTTT	1	2	2	AA2	-	.
chr20	26658824	26658845	chr20:26658824-26658845	0	AAGCATTCTCAGAAACTTACTT	1	2	2	AA2	-	.
chr20	26659738	26659758	chr20:26659738-26659758	0	GAGCAGGTTTGAAACACGCCT	1	2	1	BB2	-	.
chr20	26659842	26659863	chr20:26659842-26659863	0	AAGCATTCTCAGAAACTTATCT	1	2	2	AA2	-	.
chr20	26660059	26660085	chr20:26660059-26660085	0	GAACATTCCCTTTCATAGAGCAGGTTT	1	2	7	AB2	-	.
chr20	26660180	26660201	chr20:26660180-26660201	0	AAGCATTCTCAGAAACTTATTT	1	2	2	AA2	-	.
chr20	26660401	26660427	chr20:26660401-26660427	0	GAACATTCCCTTTCATAGAGCAGGTTT	1	2	7	AB2	-	.
chr20	26660860	26660881	chr20:26660860-26660881	0	AAGCATTCTCAGAAACTTGTTT	1	1	2	A2	-	.
chr20	26661031	26661052	chr20:26661031-26661052	0	AAGCATTCTCAGAAACTTCTTT	1	2	2	AA2	-	.
chr20	26661081	26661107	chr20:26661081-26661107	0	GAACATTCCCTTTCACAGAGCAGGTTT	1	2	7	AB2	-	.
chr20	26661202	26661223	chr20:26661202-26661223	0	AAGCATTCTCAGAAACTTGTTC	1	1	2	A2	-	.
chr20	26661373	26661394	chr20:26661373-26661394	0	AAGCATTCTCAGAAACTTCTTT	1	2	2	AA2	-	.
chr20	26661543	26661564	chr20:26661543-26661564	0	AAGCATTCTCAGAAACTTATTT	1	2	2	AA2	-	.
chr20	26662457	26662477	chr20:26662457-26662477	0	GAGCAGGTTTGAAACACGCCT	1	2	1	BB2	-	.
chr20	26662562	26662583	chr20:26662562-26662583	0	AAGCATTCTCAGAAACTTATCT	1	2	2	AA2	-	.
chr20	26662779	26662805	chr20:26662779-26662805	0	GAACATTCCCTTTCATAGAGCAGGTTT	1	2	7	AB2	-	.
chr20	26662900	26662921	chr20:26662900-26662921	0	AAGCATTCTCAGAAACTTCTTT	1	2	2	AA2	-	.
chr20	26663121	26663147	chr20:26663121-26663147	0	GAACATTCCCATTCATAGAGCAGGTTT	1	2	7	AB2	-	.
chr20	26663581	26663602	chr20:26663581-26663602	0	AAGCATTCTCAGAAACTTGTTT	1	1	2	A2	-	.
chr20	26663752	26663773	chr20:26663752-26663773	0	AAGCATTCTCAGAAACTTCTTT	1	2	2	AA2	-	.
chr20	26663802	26663828	chr20:26663802-26663828	0	GAACATTCCCTTTCACAGAGCAGGTTT	1	2	7	AB2	-	.
chr20	26663923	26663944	chr20:26663923-26663944	0	AAGCATTCTCAGAAACTTGTTC	1	1	2	A2	-	.
chr20	26664094	26664115	chr20:26664094-26664115	0	AAGCATTCTCAGAAACTTCTTT	1	2	2	AA2	-	.
chr20	26664264	26664285	chr20:26664264-26664285	0	AAGCATTCTCAGAAACTTACTT	1	2	2	AA2	-	.
chr20	26665178	26665198	chr20:26665178-26665198	0	GAGCAGGTTTGAAACACGCCT	1	2	1	BB2	-	.
chr20	26665283	26665304	chr20:26665283-26665304	0	AAGCATTCTCAGAAACTTATCT	1	2	2	AA2	-	.
chr20	26665500	26665526	chr20:26665500-26665526	0	GAACATTCCCTTTCATAGAGCAGGTTT	1	2	7	AB2	-	.
chr20	26665621	26665642	chr20:26665621-26665642	0	AAGCATTCTCAGAAACTTATTT	1	2	2	AA2	-	.
chr20	26665842	26665869	chr20:26665842-26665869	0	GAACATTCCCTTTCATAGGAGCAGGTTT	1	2	8	AB2	-	.
chr20	26666302	26666323	chr20:26666302-26666323	0	AAGCATTCTCAGAAACTTGTTT	1	1	2	A2	-	.
chr20	26666523	26666549	chr20:26666523-26666549	0	GAACATTCCCTTTCACAGAGCAGGTTT	1	2	7	AB2	-	.
chr20	26666644	26666665	chr20:26666644-26666665	0	AAGCATTCTCAGAAACTTGTTC	1	1	2	A2	-	.
chr20	26666815	26666836	chr20:26666815-26666836	0	AAGCATTCTCAGAAACTTCTTT	1	2	2	AA2	-	.
chr20	26666985	26667006	chr20:26666985-26667006	0	AAGCATTCTCAGAAACTTACTT	1	2	2	AA2	-	.
chr20	26667201	26667227	chr20:26667201-26667227	0	GAACATTCCCTTTCATAGAGCAGGTTT	1	2	7	AB2	-	.
chr20	26667322	26667343	chr20:26667322-26667343	0	AAGCATTCTCAGAAACTTATTT	1	2	2	AA2	-	.
chr20	26667543	26667569	chr20:26667543-26667569	0	GAACATTCCCATTCATAGAGCAGGTTT	1	2	7	AB2	-	.
chr20	26668002	26668023	chr20:26668002-26668023	0	AAGCATTCTCAGAAACTTGTTT	1	1	2	A2	-	.
chr20	26668173	26668194	chr20:26668173-26668194	0	AAGCATTCTCAGAAACTTCTTT	1	2	2	AA2	-	.
chr20	26668223	26668249	chr20:26668223-26668249	0	GAACATTCCCTTTCACAGAGCAGGTTT	1	2	7	AB2	-	.
chr20	26668344	26668365	chr20:26668344-26668365	0	AAGCATTCTGAGAAACTTGTTC	1	2	2	AC1	-	.
chr20	26668515	26668536	chr20:26668515-26668536	0	AAGCATTCTCAGAAACTTCTTT	1	2	2	AA2	-	.
chr20	26668685	26668706	chr20:26668685-26668706	0	AAGCATTCTCAGAAACTTACTT	1	2	2	AA2	-	.
chr20	26669600	26669620	chr20:26669600-26669620	0	GAGCAGGTTTGAAACACGCCT	1	2	1	BB2	-	.
chr20	26669704	26669725	chr20:26669704-26669725	0	AAGCATTCTCAGAAACTTATCT	1	2	2	AA2	-	.
chr20	26669921	26669947	chr20:26669921-26669947	0	GAACATTCCCTTTCATAGAGCAGGTTT	1	2	7	AB2	-	.
chr20	26670042	26670063	chr20:26670042-26670063	0	AAGCATTCTCAGAAACTTATTT	1	2	2	AA2	-	.
chr20	26670263	26670289	chr20:26670263-26670289	0	GAACATTCCCATTCATAGAGCAGGTTT	1	2	7	AB2	-	.
chr20	26670722	26670743	chr20:26670722-26670743	0	AAGCATTCTCAGAAACTTGTTT	1	1	2	A2	-	.
chr20	26670893	26670914	chr20:26670893-26670914	0	AAGCATTCTCAGAAACTTCTTT	1	2	2	AA2	-	.
chr20	26670943	26670969	chr20:26670943-26670969	0	GAACATTCCCTTTCACAGAGCAGGTTT	1	2	7	AB2	-	.
chr20	26671064	26671085	chr20:26671064-26671085	0	AAGCATTCTCAGAAACTTGTTC	1	1	2	A2	-	.
chr20	26671234	26671255	chr20:26671234-26671255	0	AAGCATTCTCAGAAACTTCTTT	1	2	2	AA2	-	.
chr20	26671404	26671425	chr20:26671404-26671425	0	AAGCATTCTCAGAAACTTATTT	1	2	2	AA2	-	.
chr20	26671621	26671647	chr20:26671621-26671647	0	GAACATTCTCTTTCATAGAGCAGGTTT	1	2	7	AB2	-	.
chr20	26672318	26672338	chr20:26672318-26672338	0	GAGCAGGTTTGAAACACGCCT	1	2	1	BB2	-	.
chr20	26672422	26672443	chr20:26672422-26672443	0	AAGCATTCTCAGAAACTTATCT	1	2	2	AA2	-	.
chr20	26672639	26672665	chr20:26672639-26672665	0	GAACATTCCCTTTCATAGAGCAGGTTT	1	2	7	AB2	-	.
chr20	26672760	26672781	chr20:26672760-26672781	0	AAGCATTCTCAGAAACTTATTT	1	2	2	AA2	-	.
chr20	26672981	26673007	chr20:26672981-26673007	0	GAACATTCCCTTTCATAGAGCAGGTTT	1	2	7	AB2	-	.
chr20	26673440	26673461	chr20:26673440-26673461	0	AAGCATTCTCAGAAACTTGTTT	1	1	2	A2	-	.
chr20	26673661	26673687	chr20:26673661-26673687	0	GAACATTCCCTTTCACAGAGCAGGTTT	1	2	7	AB2	-	.
chr20	26673782	26673803	chr20:26673782-26673803	0	AAGCATTCTCAGAAACTTGTTC	1	1	2	A2	-	.
chr20	26673953	26673974	chr20:26673953-26673974	0	AAGCATTCTCAGAAACTTCTTT	1	2	2	AA2	-	.
chr20	26674123	26674144	chr20:26674123-26674144	0	AAGCATTCTCAGAAACTTACTT	1	2	2	AA2	-	.
chr20	26675037	26675057	chr20:26675037-26675057	0	GAGCAGGTTTGAAACACGCCT	1	2	1	BB2	-	.
chr20	26675141	26675162	chr20:26675141-26675162	0	AAGCATTCTCAGAAACTTATTT	1	2	2	AA2	-	.
chr20	26675358	26675384	chr20:26675358-26675384	0	GAACATTCCCTTTCATAGAGCAGGTTT	1	2	7	AB2	-	.
chr20	26675479	26675500	chr20:26675479-26675500	0	AAGCATTCTCAGAAACTTATTT	1	2	2	AA2	-	.
chr20	26675717	26675737	chr20:26675717-26675737	0	GAGCATGTTTGAAACACTCTT	3	2	1	AB4	-	.
chr20	26676160	26676181	chr20:26676160-26676181	0	GAGCATTCTCAGAAACTTGTTT	1	1	2	A2	-	.
chr20	26676330	26676351	chr20:26676330-26676351	0	GAGCATTCTCAGAAACTTCTTT	1	2	2	AA2	-	.
chr20	26676380	26676406	chr20:26676380-26676406	0	GAACATTCCCTTTCACAGAGCAGGTTT	1	2	7	AB2	-	.
chr20	26676501	26676522	chr20:26676501-26676522	0	AAGCATTCTCAGAAACTTGTTC	1	1	2	A2	-	.
chr20	26676672	26676693	chr20:26676672-26676693	0	AAGCATTCTCAGAAACTTCTTT	1	2	2	AA2	-	.
chr20	26676842	26676863	chr20:26676842-26676863	0	AAGCATTCTCAGAAACTTACTT	1	2	2	AA2	-	.
chr20	26677757	26677777	chr20:26677757-26677777	0	GAGCAGGTTTGAAACACGCCT	1	2	1	BB2	-	.
chr20	26677862	26677884	chr20:26677862-26677884	0	AAGCATTCTCAGCAAACTTATCT	1	2	3	AA2	-	.
chr20	26678080	26678106	chr20:26678080-26678106	0	GAACATTCCCTTTCATAGAGCAGGTTT	1	2	7	AB2	-	.
chr20	26678201	26678222	chr20:26678201-26678222	0	AAGCATTCTCAGAAACTTATTT	1	2	2	AA2	-	.
chr20	26678422	26678448	chr20:26678422-26678448	0	GAACATTCCCATTCATAGAGCAGGTTT	1	2	7	AB2	-	.
chr20	26678881	26678902	chr20:26678881-26678902	0	AAGCATTCTCAGAAACTTGTTT	1	1	2	A2	-	.
chr20	26679052	26679073	chr20:26679052-26679073	0	AAGCATACTCAGAAACTTCTTT	1	2	2	AA2	-	.
chr20	26679102	26679128	chr20:26679102-26679128	0	GAACATTCCCTTTCACAGAGCAGGTTT	1	2	7	AB2	-	.
chr20	26679223	26679244	chr20:26679223-26679244	0	AAGCATTCTCAGAAACTTGTTC	1	1	2	A2	-	.
chr20	26679395	26679416	chr20:26679395-26679416	0	AAACATTCTCAGAAACTTCTTT	1	2	2	AA2	-	.
chr20	26679566	26679587	chr20:26679566-26679587	0	AAGCATTCTCAGAAACTTACTT	1	2	2	AA2	-	.
chr20	26680480	26680500	chr20:26680480-26680500	0	GAGCAGGTTTGAAACACGCCT	1	2	1	BB2	-	.
chr20	26680584	26680605	chr20:26680584-26680605	0	AAGCATTCTCAGAAACTTATCT	1	2	2	AA2	-	.
chr20	26680971	26680997	chr20:26680971-26680997	0	GAACATTCCCATTCATAGAGCAGGTTT	1	2	7	AB2	-	.
chr20	26681430	26681451	chr20:26681430-26681451	0	AAGCATTCTCAGAAACTTGTTT	1	1	2	A2	-	.
chr20	26681601	26681622	chr20:26681601-26681622	0	AAGCATTCTCAGAAACTTCTTT	1	2	2	AA2	-	.
chr20	26681651	26681677	chr20:26681651-26681677	0	GAACATTCCCTTTCACAGAGCAGGTTT	1	2	7	AB2	-	.
chr20	26681772	26681793	chr20:26681772-26681793	0	AAGCATTCTCAGAAACTTGTTC	1	1	2	A2	-	.
chr20	26683027	26683047	chr20:26683027-26683047	0	GAGCAGGTTTGAAACACGCCT	1	2	1	BB2	-	.
chr20	26683131	26683152	chr20:26683131-26683152	0	AAGCATTCTCAGAAACTTATCT	1	2	2	AA2	-	.
chr20	26683469	26683490	chr20:26683469-26683490	0	AAGCATTCTCAGAAACTTATTT	1	2	2	AA2	-	.
chr20	26683690	26683716	chr20:26683690-26683716	0	GAACATTCCCATTCATAGAGCAGGTTT	1	2	7	AB2	-	.
chr20	26684149	26684170	chr20:26684149-26684170	0	AAGCATTCTCAGAAACTTGTTT	1	1	2	A2	-	.
chr20	26684320	26684341	chr20:26684320-26684341	0	AAGCATTCTCAGAAACTTCTTT	1	2	2	AA2	-	.
chr20	26684370	26684396	chr20:26684370-26684396	0	GAACATTCCCTTTCACAGAGCAGGTTT	1	2	7	AB2	-	.
chr20	26684491	26684512	chr20:26684491-26684512	0	AAGCATTCTCAGAAACTTGTTC	1	1	2	A2	-	.
chr20	26684662	26684683	chr20:26684662-26684683	0	AAGCATTCTCAGAAACTTCTTT	1	2	2	AA2	-	.
chr20	26684832	26684853	chr20:26684832-26684853	0	AAGCATTCTCAGAAACTTATTT	1	2	2	AA2	-	.
chr20	26685049	26685075	chr20:26685049-26685075	0	GAGCATTCCCTTTCATAGAGCAGGTTT	1	2	7	AB2	-	.
chr20	26685170	26685191	chr20:26685170-26685191	0	AAGCATTCTCAGAAACTTATTT	1	2	2	AA2	-	.
chr20	26685391	26685417	chr20:26685391-26685417	0	GAACATTCCCTTTCATAGAGCAGGTTT	1	2	7	AB2	-	.
chr20	26685850	26685871	chr20:26685850-26685871	0	AAGCATTCTCAGAAACTTGTTT	1	1	2	A2	-	.
chr20	26686021	26686042	chr20:26686021-26686042	0	AAGCATTCTCAGAAACTTCTTT	1	2	2	AA2	-	.
chr20	26686191	26686212	chr20:26686191-26686212	0	AAGCATTCTCAGAAACTTACTT	1	2	2	AA2	-	.
chr20	26686408	26686434	chr20:26686408-26686434	0	GAACATTCCCTTTCATAGAGCAGGTTT	1	2	7	AB2	-	.
chr20	26687104	26687124	chr20:26687104-26687124	0	GAGCAGGTTTGAAACACGCCT	1	2	1	BB2	-	.
chr20	26687208	26687229	chr20:26687208-26687229	0	AAGCATTCTCAGAAACTTATCT	1	2	2	AA2	-	.
chr20	26687425	26687451	chr20:26687425-26687451	0	GAACATTCCCTTTCATAGAGCAGGTTT	1	2	7	AB2	-	.
chr20	26687546	26687567	chr20:26687546-26687567	0	AAGCATTCTCAGAAACTTATTT	1	2	2	AA2	-	.
chr20	26687767	26687793	chr20:26687767-26687793	0	GAACATTCCCTTTCATAGAGCAGGTTT	1	2	7	AB2	-	.
chr20	26688464	26688484	chr20:26688464-26688484	0	GAGCAGGTTTGAAACACGCCT	1	2	1	BB2	-	.
chr20	26688568	26688589	chr20:26688568-26688589	0	AAGCATTCTCAGAAACTTATCT	1	2	2	AA2	-	.
chr20	26688785	26688811	chr20:26688785-26688811	0	GAACATTCCCTTTCATAGAGCAGGTTT	1	2	7	AB2	-	.
chr20	26688906	26688927	chr20:26688906-26688927	0	AAGCATTCTCAGAAACTTATTT	1	2	2	AA2	-	.
chr20	26689127	26689153	chr20:26689127-26689153	0	GAACATTCCCTTTCATAGAGCAGGTTT	1	2	7	AB2	-	.
chr20	26689586	26689607	chr20:26689586-26689607	0	AAGCATTCTCAGAAACTTGTTT	1	1	2	A2	-	.
chr20	26689757	26689778	chr20:26689757-26689778	0	AAGCATTCTCAGAAACTTCTTT	1	2	2	AA2	-	.
chr20	26689807	26689833	chr20:26689807-26689833	0	GAACATTCCCTTTCGCAGAGCAGGTTT	1	2	7	AB2	-	.
chr20	26689929	26689950	chr20:26689929-26689950	0	AAGCATTCTCAGAAACTTGTTC	1	1	2	A2	-	.
chr20	26690100	26690121	chr20:26690100-26690121	0	AAGCATTCTCAGAAACTTCTTC	1	2	2	AA2	-	.
chr20	26690270	26690291	chr20:26690270-26690291	0	AAGCATTCTCAGAAACTTATTT	1	2	2	AA2	-	.
chr20	26691184	26691204	chr20:26691184-26691204	0	GAGCAGGTTTGAAACACGCCT	1	2	1	BB2	-	.
chr20	26691288	26691309	chr20:26691288-26691309	0	AAGCATTCTCAGAAACTTATCT	1	2	2	AA2	-	.
chr20	26691505	26691531	chr20:26691505-26691531	0	GAACATTCCCTTTCATAGAGCAGGTTT	1	2	7	AB2	-	.
chr20	26691626	26691647	chr20:26691626-26691647	0	AAGCATTCTCAGAAACTTATTT	1	2	2	AA2	-	.
chr20	26691847	26691873	chr20:26691847-26691873	0	GAACATTCCCTTTCATAGAGCAGGTTT	1	2	7	AB2	-	.
chr20	26692306	26692327	chr20:26692306-26692327	0	AAGCATTCTCAGAAACTTGTTT	1	1	2	A2	-	.
chr20	26692477	26692498	chr20:26692477-26692498	0	AAGCATTCTCAGAAACTTCTTT	1	2	2	AA2	-	.
chr20	26692527	26692553	chr20:26692527-26692553	0	GAACATTCCCTTTCACAGAGCAGGTTT	1	2	7	AB2	-	.
chr20	26692648	26692669	chr20:26692648-26692669	0	AAGCATTCTCAGAAACTTGTTC	1	1	2	A2	-	.
chr20	26692819	26692840	chr20:26692819-26692840	0	AAGCATTCTCAGAAACTTCTTT	1	2	2	AA2	-	.
chr20	26692989	26693010	chr20:26692989-26693010	0	AAGCATTCTCAGAAACTTACTT	1	2	2	AA2	-	.
chr20	26693904	26693924	chr20:26693904-26693924	0	GAGCAGGTTTGAAACACGCCT	1	2	1	BB2	-	.
chr20	26694008	26694029	chr20:26694008-26694029	0	AAGCATTCTCAGAAACTTATCT	1	2	2	AA2	-	.
chr20	26694225	26694251	chr20:26694225-26694251	0	GAACATTCCCTTTCATAGAGCAGGTTT	1	2	7	AB2	-	.
chr20	26694346	26694367	chr20:26694346-26694367	0	AAGCATTCTCAGAAACTTATTT	1	2	2	AA2	-	.
chr20	26694567	26694593	chr20:26694567-26694593	0	GAACATTCCCATTCATAGAGCAGGTTT	1	2	7	AB2	-	.
chr20	26695026	26695047	chr20:26695026-26695047	0	AAGCATTCTCAGAAACTTGTTT	1	1	2	A2	-	.
chr20	26695247	26695273	chr20:26695247-26695273	0	GAACATTCCCTTTCACAGAGCAGGTTT	1	2	7	AB2	-	.
chr20	26695368	26695389	chr20:26695368-26695389	0	AAGCATTCTCAGAAACTTGTTC	1	1	2	A2	-	.
chr20	26695539	26695560	chr20:26695539-26695560	0	AAGCATTCTCAGAAACTTCTTT	1	2	2	AA2	-	.
chr20	26695709	26695730	chr20:26695709-26695730	0	AAGCATTCTCAGAAACTTACTT	1	2	2	AA2	-	.
chr20	26696623	26696643	chr20:26696623-26696643	0	GAGCAGGTTTGAAACACGCCT	1	2	1	BB2	-	.
chr20	26696727	26696748	chr20:26696727-26696748	0	AAGCATTCTCAGAAACTTATCT	1	2	2	AA2	-	.
chr20	26696944	26696970	chr20:26696944-26696970	0	GAACATTCCCTTTCATAGAGCAGGTTT	1	2	7	AB2	-	.
chr20	26697065	26697086	chr20:26697065-26697086	0	AAGCATTCTCAGAAACTTATTT	1	2	2	AA2	-	.
chr20	26697286	26697312	chr20:26697286-26697312	0	GAACATTCCCTTTCATAGAGCAGGTTT	1	2	7	AB2	-	.
chr20	26697407	26697428	chr20:26697407-26697428	0	AAGCATTCTCAGAAACTTGTTT	1	1	2	A2	-	.
chr20	26697578	26697599	chr20:26697578-26697599	0	AAGCATTCTCAGAAACTTCTTT	1	2	2	AA2	-	.
chr20	26697628	26697654	chr20:26697628-26697654	0	GAACATTCCCTTTCACAGAGCAGGTTT	1	2	7	AB2	-	.
chr20	26697749	26697770	chr20:26697749-26697770	0	AAGCATTCTCAGAAACTTGTTC	1	1	2	A2	-	.
chr20	26697920	26697941	chr20:26697920-26697941	0	AAGCATTCTCAGAAACTTCTTT	1	2	2	AA2	-	.
chr20	26698090	26698111	chr20:26698090-26698111	0	AAGCATTCTCAGAAACTTATTT	1	2	2	AA2	-	.
chr20	26699003	26699023	chr20:26699003-26699023	0	GAGCAGGTTTGAAACACGCCT	1	2	1	BB2	-	.
chr20	26699107	26699128	chr20:26699107-26699128	0	AAGCATTCTCAGAAACTTATCT	1	2	2	AA2	-	.
chr20	26699324	26699350	chr20:26699324-26699350	0	GAACATTCCCTTTCATAGAGCAGGTTT	1	2	7	AB2	-	.
chr20	26699445	26699466	chr20:26699445-26699466	0	AAGCATTCTCAGAAACTTATTT	1	2	2	AA2	-	.
chr20	26699666	26699692	chr20:26699666-26699692	0	GAACATTCCCATTCATAGAGCAGGTTT	1	2	7	AB2	-	.
chr20	26700125	26700146	chr20:26700125-26700146	0	AAGCATTCTCAGAAACTTGTTT	1	1	2	A2	-	.
chr20	26700344	26700370	chr20:26700344-26700370	0	GAACATTCCCTTTCACAGAGCAGGTTT	1	2	7	AB2	-	.
chr20	26700465	26700486	chr20:26700465-26700486	0	AAGCATTCTCAGAAACTTGTTC	1	1	2	A2	-	.
chr20	26700636	26700657	chr20:26700636-26700657	0	AAGCATTCTCAGAAACTTCTTT	1	2	2	AA2	-	.
chr20	26700806	26700827	chr20:26700806-26700827	0	AAGCATTCTCAGAAACTTACTT	1	2	2	AA2	-	.
chr20	26701721	26701741	chr20:26701721-26701741	0	GAGCAGGTTTGAAACACGCCT	1	2	1	BB2	-	.
chr20	26701825	26701846	chr20:26701825-26701846	0	AAGCATTCTCAGAAACTTATCT	1	2	2	AA2	-	.
chr20	26702042	26702068	chr20:26702042-26702068	0	GAACATTCCCTTTCATAGAGCAGGTTT	1	2	7	AB2	-	.
chr20	26702163	26702184	chr20:26702163-26702184	0	AAGCATTCTCAGAAACTTATTT	1	2	2	AA2	-	.
chr20	26702384	26702410	chr20:26702384-26702410	0	GAACATTCCCATTCATAGAGCAGGTTT	1	2	7	AB2	-	.
chr20	26702843	26702864	chr20:26702843-26702864	0	AAGCATTCTCAGAAACTTGTTC	1	1	2	A2	-	.
chr20	26703014	26703035	chr20:26703014-26703035	0	AAGCATTCTCAGAAACTTCTTT	1	2	2	AA2	-	.
chr20	26703064	26703090	chr20:26703064-26703090	0	GAACATTCCCTTTCACAGAGCAGGTTT	1	2	7	AB2	-	.
chr20	26703185	26703206	chr20:26703185-26703206	0	AAGCATTCTCAGAAACTTGTTC	1	1	2	A2	-	.
chr20	26703356	26703377	chr20:26703356-26703377	0	AAGCATTCTCAGAAACTTCTTT	1	2	2	AA2	-	.
chr20	26703526	26703547	chr20:26703526-26703547	0	AAGCATTCTCAGAAACTTACTT	1	2	2	AA2	-	.
chr20	26704441	26704461	chr20:26704441-26704461	0	GAGCAGGTTTGAAACACGCCT	1	2	1	BB2	-	.
chr20	26704545	26704566	chr20:26704545-26704566	0	AAGCATTCTCAGAAACTTATCT	1	2	2	AA2	-	.
chr20	26704762	26704788	chr20:26704762-26704788	0	GAACATTCCCTTTCATAGAGCAGGTTT	1	2	7	AB2	-	.
chr20	26704883	26704904	chr20:26704883-26704904	0	AAGCATTCTCAGAAACTTATTT	1	2	2	AA2	-	.
chr20	26705104	26705130	chr20:26705104-26705130	0	GAACATTCCCTTTCATAGAGCAGGTTT	1	2	7	AB2	-	.
chr20	26705563	26705584	chr20:26705563-26705584	0	AAGCATTCTCAGAAACTTGTTT	1	1	2	A2	-	.
chr20	26705734	26705755	chr20:26705734-26705755	0	AAGCATTCTCAGAAACTTCTTT	1	2	2	AA2	-	.
chr20	26705784	26705810	chr20:26705784-26705810	0	GAACATTCCCTTTCACAGAGCAGGTTT	1	2	7	AB2	-	.
chr20	26705906	26705927	chr20:26705906-26705927	0	AAGCATTCTCAGAAACTTGTTC	1	1	2	A2	-	.
chr20	26706077	26706098	chr20:26706077-26706098	0	AAGCATTCTCAGAAACTTCTTT	1	2	2	AA2	-	.
chr20	26706247	26706268	chr20:26706247-26706268	0	AAGCATTCTCAGAAACTTACTT	1	2	2	AA2	-	.
chr20	26707161	26707181	chr20:26707161-26707181	0	GAGCAGGTTTGAAACACGCCT	1	2	1	BB2	-	.
chr20	26707264	26707285	chr20:26707264-26707285	0	AAGCATTCTCAGAAACTTATCT	1	2	2	AA2	-	.
chr20	26707481	26707507	chr20:26707481-26707507	0	GAACATTCCCTTTCATAGAGCAGGTTT	1	2	7	AB2	-	.
chr20	26707602	26707623	chr20:26707602-26707623	0	AAGCATTCTCAGAAACTTATTT	1	2	2	AA2	-	.
chr20	26707823	26707849	chr20:26707823-26707849	0	GAACATTCCCTTTCATAGAGCAGGTTT	1	2	7	AB2	-	.
chr20	26708282	26708303	chr20:26708282-26708303	0	AAGCATTCTCAGCAACTTGTTT	1	2	2	AC2	-	.
chr20	26708453	26708474	chr20:26708453-26708474	0	AAGCATTCTCAGAAACTTCTTT	1	2	2	AA2	-	.
chr20	26708503	26708529	chr20:26708503-26708529	0	GAACATTCCCTTTCACAGAGCAGGTTT	1	2	7	AB2	-	.
chr20	26708624	26708645	chr20:26708624-26708645	0	AAGCATTCTCAGAAACTTGTTC	1	1	2	A2	-	.
chr20	26709879	26709899	chr20:26709879-26709899	0	GAGCAGGTTTGAAACACGCCT	1	2	1	BB2	-	.
chr20	26709983	26710004	chr20:26709983-26710004	0	AAGCATTCTCAGAAACTTATCT	1	2	2	AA2	-	.
chr20	26710200	26710226	chr20:26710200-26710226	0	GAACATTCCCTTTCATAGAGCAGGTTT	1	2	7	AB2	-	.
chr20	26710321	26710342	chr20:26710321-26710342	0	AAGCATTCTCAGAAACTTATTT	1	2	2	AA2	-	.
chr20	26710542	26710568	chr20:26710542-26710568	0	GAACATTCCCATTCATAGAGCAGGTTT	1	2	7	AB2	-	.
chr20	26711001	26711022	chr20:26711001-26711022	0	AAGCATTCTCAGAAACTTGTTC	1	1	2	A2	-	.
chr20	26711172	26711193	chr20:26711172-26711193	0	AAGCATTCTCAGAAACTTCTTT	1	2	2	AA2	-	.
chr20	26711342	26711363	chr20:26711342-26711363	0	AAGCATTCTCAGAAACTTACTT	1	2	2	AA2	-	.
chr20	26712256	26712276	chr20:26712256-26712276	0	GAGCAGGTTTGAAACACGCCT	1	2	1	BB2	-	.
chr20	26712360	26712381	chr20:26712360-26712381	0	AAGCATTCTCAGAAACTTATCT	1	2	2	AA2	-	.
chr20	26712529	26712550	chr20:26712529-26712550	0	AAGCATTCTCAGAAACTTATTT	1	2	2	AA2	-	.
chr20	26712750	26712776	chr20:26712750-26712776	0	GAACATTCCCATTCATAGAGCAGGTTT	1	2	7	AB2	-	.
chr20	26713209	26713230	chr20:26713209-26713230	0	AAGCATTCTCAGAAACTTGTTT	1	1	2	A2	-	.
chr20	26713380	26713401	chr20:26713380-26713401	0	AAGCATTCTCAGAAACTTCTTT	1	2	2	AA2	-	.
chr20	26713430	26713456	chr20:26713430-26713456	0	GAACATTCCCTTTCACAGAGCAGGTTT	1	2	7	AB2	-	.
chr20	26713551	26713572	chr20:26713551-26713572	0	AAGCATTCTCAGAAACTTGTTC	1	1	2	A2	-	.
chr20	26713722	26713743	chr20:26713722-26713743	0	AAGCATTCTCAGAAACTTCTTT	1	2	2	AA2	-	.
chr20	26713892	26713913	chr20:26713892-26713913	0	AAGCATTCTCAGAAACTTACTT	1	2	2	AA2	-	.
chr20	26714806	26714826	chr20:26714806-26714826	0	GAGCAGGTTTGAAACACGCCT	1	2	1	BB2	-	.
chr20	26714910	26714931	chr20:26714910-26714931	0	AAGCATTCTCAGAAACTTATCT	1	2	2	AA2	-	.
chr20	26715127	26715153	chr20:26715127-26715153	0	GAACATTCCCTTTCATAGAGCAGGTTT	1	2	7	AB2	-	.
chr20	26715248	26715269	chr20:26715248-26715269	0	AAGCATTCTCAGAAACTTATTT	1	2	2	AA2	-	.
chr20	26715469	26715495	chr20:26715469-26715495	0	GAACATTCCCATTCATAGAGCAGGTTT	1	2	7	AB2	-	.
chr20	26715928	26715949	chr20:26715928-26715949	0	AAGCATTCTCAGAAACTTGTTT	1	1	2	A2	-	.
chr20	26716099	26716120	chr20:26716099-26716120	0	AAGCATTCTCAGAAACTTCTTT	1	2	2	AA2	-	.
chr20	26716149	26716175	chr20:26716149-26716175	0	GAACATTCCCTTTCACAGAGCAGGTTT	1	2	7	AB2	-	.
chr20	26716270	26716291	chr20:26716270-26716291	0	AAGCATTCTCAGAAACTTGTTC	1	1	2	A2	-	.
chr20	26716441	26716462	chr20:26716441-26716462	0	AAGCATTCTCAGAAACTTCTTT	1	2	2	AA2	-	.
chr20	26716611	26716632	chr20:26716611-26716632	0	AAGCATTCTCAGAAACTTATTT	1	2	2	AA2	-	.
chr20	26717526	26717546	chr20:26717526-26717546	0	GAGCAGGTTTGAAACACGCCT	1	2	1	BB2	-	.
chr20	26717630	26717651	chr20:26717630-26717651	0	AAGCATTCTCAGAAACTTATCT	1	2	2	AA2	-	.
chr20	26717847	26717873	chr20:26717847-26717873	0	GAACATTCCCTTTCATAGAGCAGGTTT	1	2	7	AB2	-	.
chr20	26717968	26717989	chr20:26717968-26717989	0	AAGCATTCTCAGAAACTTATTT	1	2	2	AA2	-	.
chr20	26718189	26718215	chr20:26718189-26718215	0	GAACATTCCCATTCATAGAGCAGGTTT	1	2	7	AB2	-	.
chr20	26718648	26718669	chr20:26718648-26718669	0	AAGCATTCTCAGAAACTTGTTT	1	1	2	A2	-	.
chr20	26718819	26718840	chr20:26718819-26718840	0	AAGCATTCTCAGAAACTTCTTT	1	2	2	AA2	-	.
chr20	26718869	26718895	chr20:26718869-26718895	0	GAACATTCCCTTTCACAGAGCAGGTTT	1	2	7	AB2	-	.
chr20	26718990	26719011	chr20:26718990-26719011	0	AAGCATTCTCAGAAACTTGTTC	1	1	2	A2	-	.
chr20	26719161	26719182	chr20:26719161-26719182	0	AAGCATTCTCAGAAACTTCTTT	1	2	2	AA2	-	.
chr20	26719331	26719352	chr20:26719331-26719352	0	AAGCATTCTCAGAAACTTATTT	1	2	2	AA2	-	.
chr20	26720246	26720266	chr20:26720246-26720266	0	GAGCAGGTTTGAAACACGCCT	1	2	1	BB2	-	.
chr20	26720350	26720371	chr20:26720350-26720371	0	AAGCATTCTCAGAAACTTATCT	1	2	2	AA2	-	.
chr20	26720567	26720593	chr20:26720567-26720593	0	GAACATTCCCTTTCATAGAGCAGGTTT	1	2	7	AB2	-	.
chr20	26720688	26720709	chr20:26720688-26720709	0	AAGCATTCTCAGAAACTTATTT	1	2	2	AA2	-	.
chr20	26721368	26721389	chr20:26721368-26721389	0	AAGCATTCTCAGAAACTTGTTT	1	1	2	A2	-	.
chr20	26721539	26721560	chr20:26721539-26721560	0	AAGCATTCTCAGAAACTTCTTT	1	2	2	AA2	-	.
chr20	26721589	26721615	chr20:26721589-26721615	0	GAACATTCCCTTTCACAGAGCAGGTTT	1	2	7	AB2	-	.
chr20	26721710	26721731	chr20:26721710-26721731	0	AAGCATTCTCAGAAACTTGTTC	1	1	2	A2	-	.
chr20	26721881	26721902	chr20:26721881-26721902	0	AAGCATTCTCAGAAACTTCTTT	1	2	2	AA2	-	.
chr20	26722051	26722072	chr20:26722051-26722072	0	AAGCATTCTCAGAAACTTACTT	1	2	2	AA2	-	.
chr20	26722965	26722985	chr20:26722965-26722985	0	GAGCAGGTTTGAAACACGCCT	1	2	1	BB2	-	.
chr20	26723069	26723090	chr20:26723069-26723090	0	AAGCATTCTCAGAAACTTATCT	1	2	2	AA2	-	.
chr20	26723286	26723312	chr20:26723286-26723312	0	GAACATTCCCTTTCATAGAGCAGGTTT	1	2	7	AB2	-	.
chr20	26723407	26723428	chr20:26723407-26723428	0	AAGCATTCTCAGAAACTTATTT	1	2	2	AA2	-	.
chr20	26723628	26723654	chr20:26723628-26723654	0	GAACATTCCCATTCATAGAGCAGGTTT	1	2	7	AB2	-	.
chr20	26724085	26724106	chr20:26724085-26724106	0	AAGCATTCTCAGAAACTTGTTT	1	1	2	A2	-	.
chr20	26724256	26724277	chr20:26724256-26724277	0	AAGCATTCTCAGAAACTTCTTT	1	2	2	AA2	-	.
chr20	26724306	26724332	chr20:26724306-26724332	0	GAACATTCCCTTTCACAGAGCAGGTTT	1	2	7	AB2	-	.
chr20	26724427	26724448	chr20:26724427-26724448	0	AAGCATTCTCAGAAACTTGTTC	1	1	2	A2	-	.
chr20	26724598	26724619	chr20:26724598-26724619	0	AAGCATTCTCAGAAACTTCTTT	1	2	2	AA2	-	.
chr20	26724768	26724789	chr20:26724768-26724789	0	AAGCATTCTCTGAAACTTATTT	1	2	2	AA2	-	.
chr20	26725683	26725703	chr20:26725683-26725703	0	GAGCAGGTTTGAAACACGCCT	1	2	1	BB2	-	.
chr20	26725787	26725808	chr20:26725787-26725808	0	AAGCATTCTCAGAAACTTATCT	1	2	2	AA2	-	.
chr20	26726004	26726030	chr20:26726004-26726030	0	GAACATTCCCTTTCATAGAGCAGGTTT	1	2	7	AB2	-	.
chr20	26726125	26726146	chr20:26726125-26726146	0	AAGCATTCTCAGAAACTTATTT	1	2	2	AA2	-	.
chr20	26726347	26726373	chr20:26726347-26726373	0	GAACATTCCCTTTCATAGAGCAGGTTT	1	2	7	AB2	-	.
chr20	26726807	26726828	chr20:26726807-26726828	0	GAGCATTCTCAGAAACTTGTTC	1	1	2	A2	-	.
chr20	26726978	26726999	chr20:26726978-26726999	0	AAGCATTCTCAGAAACTTCTTT	1	2	2	AA2	-	.
chr20	26727028	26727054	chr20:26727028-26727054	0	GAACATTCCCTTTCACAGAGCAGGTTT	1	2	7	AB2	-	.
chr20	26727149	26727170	chr20:26727149-26727170	0	AAGCATTCTCAGAAACTTGTTC	1	1	2	A2	-	.
chr20	26727320	26727341	chr20:26727320-26727341	0	AAGCATTCTCAGAAACTTCTTT	1	2	2	AA2	-	.
chr20	26727490	26727511	chr20:26727490-26727511	0	AAGCATTCTCAGAAACTTACTT	1	2	2	AA2	-	.
chr20	26728404	26728424	chr20:26728404-26728424	0	GAGCAGGTTTGAAACACGCCT	1	2	1	BB2	-	.
chr20	26728509	26728530	chr20:26728509-26728530	0	AAGCATTCTCAGAAACTTATCT	1	2	2	AA2	-	.
chr20	26728726	26728752	chr20:26728726-26728752	0	GAACATTCCCTTTCATAGAGCAGGTTT	1	2	7	AB2	-	.
chr20	26728847	26728868	chr20:26728847-26728868	0	AAGCATTCTCAGAAACTTATTT	1	2	2	AA2	-	.
chr20	26729527	26729548	chr20:26729527-26729548	0	AAGCATTCTCAGAAACTTGTTT	1	1	2	A2	-	.
chr20	26729698	26729719	chr20:26729698-26729719	0	AAGCATTCTCAGAAACTTCTTT	1	2	2	AA2	-	.
chr20	26729748	26729774	chr20:26729748-26729774	0	GAACATTCCCTTTCACAGAGCAGGTTT	1	2	7	AB2	-	.
chr20	26729869	26729890	chr20:26729869-26729890	0	AAGCATTCTCAGAAACTTGTTC	1	1	2	A2	-	.
chr20	26730040	26730061	chr20:26730040-26730061	0	AAGCATTCTCAGAAACTTCTTT	1	2	2	AA2	-	.
chr20	26730210	26730231	chr20:26730210-26730231	0	AAGCATTCTCAGAAACTTACTT	1	2	2	AA2	-	.
chr20	26731124	26731144	chr20:26731124-26731144	0	GAGCAGGTTTGAAACACGCCT	1	2	1	BB2	-	.
chr20	26731228	26731249	chr20:26731228-26731249	0	AAGCATTCTCAGAAACTTATCT	1	2	2	AA2	-	.
chr20	26731617	26731643	chr20:26731617-26731643	0	GAACATTCCCTTTCATAGAGCAGGTTT	1	2	7	AB2	-	.
chr20	26732076	26732097	chr20:26732076-26732097	0	AAGCATTCTCAGAAACTTGTTT	1	1	2	A2	-	.
chr20	26732247	26732268	chr20:26732247-26732268	0	AAGCATTCTCAGAAACTTCTTT	1	2	2	AA2	-	.
chr20	26732295	26732321	chr20:26732295-26732321	0	GAACATTCCCTTTCACAGAGCAGGTTT	1	2	7	AB2	-	.
chr20	26732416	26732437	chr20:26732416-26732437	0	AAGCATTCTCAGAAACTTGTTC	1	1	2	A2	-	.
chr20	26732587	26732608	chr20:26732587-26732608	0	AAGCATTCTCAGAAACTTCTTT	1	2	2	AA2	-	.
chr20	26732757	26732778	chr20:26732757-26732778	0	AAGCATTCTCAGAAACTTACTT	1	2	2	AA2	-	.
chr20	26733671	26733691	chr20:26733671-26733691	0	GAGCAGGTTTGAAACACGCCT	1	2	1	BB2	-	.
chr20	26733775	26733796	chr20:26733775-26733796	0	AAGCATTCTCAGAAACTTATCT	1	2	2	AA2	-	.
chr20	26734788	26734809	chr20:26734788-26734809	0	AAGCATTCTCAGAAACTTGTTT	1	1	2	A2	-	.
chr20	26734959	26734980	chr20:26734959-26734980	0	AAGCATTCTCAGAAACTTCTTT	1	2	2	AA2	-	.
chr20	26735009	26735035	chr20:26735009-26735035	0	GAACATTCCCTTTCACAGAGCAGGTTT	1	2	7	AB2	-	.
chr20	26735130	26735151	chr20:26735130-26735151	0	AAGCATTCTCAGAAACTTGTTC	1	1	2	A2	-	.
chr20	26735301	26735322	chr20:26735301-26735322	0	AAGCATTCTCAGAAACTTCTTT	1	2	2	AA2	-	.
chr20	26735471	26735492	chr20:26735471-26735492	0	AAGCATTCTCAGAAACTTATTT	1	2	2	AA2	-	.
chr20	26736385	26736405	chr20:26736385-26736405	0	GAGCAGGTTTGAAACACGCCT	1	2	1	BB2	-	.
chr20	26736489	26736510	chr20:26736489-26736510	0	AAGCATTCTCAGAAACTTATCT	1	2	2	AA2	-	.
chr20	26736706	26736732	chr20:26736706-26736732	0	GAACATTCCCTTTCATAGAGCAGGTTT	1	2	7	AB2	-	.
chr20	26736827	26736848	chr20:26736827-26736848	0	AAGCATTCTCAGAAACTTATTT	1	2	2	AA2	-	.
chr20	26737048	26737074	chr20:26737048-26737074	0	GAACATTCCCATTCATAGAGCAGGTTT	1	2	7	AB2	-	.
chr20	26737507	26737528	chr20:26737507-26737528	0	AAGCATTCTCAGAAACTTGTTT	1	1	2	A2	-	.
chr20	26737678	26737699	chr20:26737678-26737699	0	AAGCATTCTCAGAAACTTCTTT	1	2	2	AA2	-	.
chr20	26737728	26737754	chr20:26737728-26737754	0	GAACATTCCCTTTCACAGAGCAGGTTT	1	2	7	AB2	-	.
chr20	26737849	26737870	chr20:26737849-26737870	0	AAGCATTCTCAGAAACTTGTTC	1	1	2	A2	-	.
chr20	26738020	26738041	chr20:26738020-26738041	0	AAGCATTCTCAGAAACTTCTTT	1	2	2	AA2	-	.
chr20	26738070	26738096	chr20:26738070-26738096	0	GAACATTCCCTTTCACAGAGCAGGTTT	1	2	7	AB2	-	.
chr20	26738191	26738212	chr20:26738191-26738212	0	AAGCATTCTCAGAAACTTGTTC	1	1	2	A2	-	.
chr20	26738362	26738383	chr20:26738362-26738383	0	AAGCATTCTCAGAAACTTCTTT	1	2	2	AA2	-	.
chr20	26738532	26738553	chr20:26738532-26738553	0	AAGCATTCTCAGAAACTTACTT	1	2	2	AA2	-	.
chr20	26739447	26739467	chr20:26739447-26739467	0	GAGCAGGTTTGAAACACGCCT	1	2	1	BB2	-	.
chr20	26739551	26739572	chr20:26739551-26739572	0	AAGCATTCTCAGAAACTTATCT	1	2	2	AA2	-	.
chr20	26739768	26739794	chr20:26739768-26739794	0	GAACATTCCCTTTCATAGAGCAGGTTT	1	2	7	AB2	-	.
chr20	26739889	26739910	chr20:26739889-26739910	0	AAGCATTCTCAGAAACTTATTT	1	2	2	AA2	-	.
chr20	26740111	26740137	chr20:26740111-26740137	0	GAACATTCCCTTTCATAGAGCAGGTTT	1	2	7	AB2	-	.
chr20	26740570	26740591	chr20:26740570-26740591	0	AAGCATTCTCAGAAACTTGTTT	1	1	2	A2	-	.
chr20	26740741	26740762	chr20:26740741-26740762	0	AAGCATTCTCAGAAACTTCTTT	1	2	2	AA2	-	.
chr20	26740791	26740817	chr20:26740791-26740817	0	GAACATTCCCTTTCACAGAGCAGGTTT	1	2	7	AB2	-	.
chr20	26740912	26740933	chr20:26740912-26740933	0	AAGCATTCTCAGAAACTTGTTC	1	1	2	A2	-	.
chr20	26741083	26741104	chr20:26741083-26741104	0	AAGCATTCTCAGAAACTTCTTT	1	2	2	AA2	-	.
chr20	26741253	26741274	chr20:26741253-26741274	0	AAGCATTCTCAGAAACTTATTT	1	2	2	AA2	-	.
chr20	26742167	26742187	chr20:26742167-26742187	0	GAGCAGGTTTGAAACACGCCT	1	2	1	BB2	-	.
chr20	26742271	26742292	chr20:26742271-26742292	0	AAGCATTCTCAGAAACTTATCT	1	2	2	AA2	-	.
chr20	26742490	26742516	chr20:26742490-26742516	0	GAACATTCCCTTTCATAGAGCAGGTTT	1	2	7	AB2	-	.
chr20	26742611	26742632	chr20:26742611-26742632	0	AAGCATTCTCAGAAACTTATTT	1	2	2	AA2	-	.
chr20	26742832	26742858	chr20:26742832-26742858	0	GAACATTCCCATTCATAGAGCAGGTTT	1	2	7	AB2	-	.
chr20	26743291	26743312	chr20:26743291-26743312	0	AAGCATTCTCAGAAACTTGTTT	1	1	2	A2	-	.
chr20	26743462	26743483	chr20:26743462-26743483	0	AAGCATTCTCAGAAACTTCTTT	1	2	2	AA2	-	.
chr20	26743512	26743538	chr20:26743512-26743538	0	GAACATTCCCTTTCACAGAGCAGGTTT	1	2	7	AB2	-	.
chr20	26743633	26743654	chr20:26743633-26743654	0	AAGCATTCTCAGAAACTTGTTC	1	1	2	A2	-	.
chr20	26743804	26743825	chr20:26743804-26743825	0	AAGCATTCTCAGAAACTTCTTT	1	2	2	AA2	-	.
chr20	26743974	26743995	chr20:26743974-26743995	0	AAGCATTCTCAGAAACTTACTT	1	2	2	AA2	-	.
chr20	26744888	26744908	chr20:26744888-26744908	0	GAGCAGGTTTGAAACACGCCT	1	2	1	BB2	-	.
chr20	26744992	26745013	chr20:26744992-26745013	0	AAGCATTCTCAGAAACTTATCT	1	2	2	AA2	-	.
chr20	26745209	26745235	chr20:26745209-26745235	0	GAACATTCCCTTTCATAGAGCAGGTTT	1	2	7	AB2	-	.
chr20	26745330	26745351	chr20:26745330-26745351	0	AAGCATTCTCAGAAACTTATTT	1	2	2	AA2	-	.
chr20	26745551	26745577	chr20:26745551-26745577	0	GAACATTCCCATTCATAGAGCAGGTTT	1	2	7	AB2	-	.
chr20	26746010	26746031	chr20:26746010-26746031	0	GAGCATTCTCAGAAACTTGTTT	1	1	2	A2	-	.
chr20	26746181	26746202	chr20:26746181-26746202	0	AAGCATTCTCAGAAACTTCTTT	1	2	2	AA2	-	.
chr20	26746231	26746257	chr20:26746231-26746257	0	GAACATTCCCTTTCACAGAGCAGGTTT	1	2	7	AB2	-	.
chr20	26746353	26746374	chr20:26746353-26746374	0	AAGCATTCTCAGAAACTTGTTC	1	1	2	A2	-	.
chr20	26746524	26746545	chr20:26746524-26746545	0	AAGCATTCTCAGAAACTTCTTT	1	2	2	AA2	-	.
chr20	26746693	26746714	chr20:26746693-26746714	0	AAGCATTCTCAGAAACTTACTT	1	2	2	AA2	-	.
chr20	26747602	26747622	chr20:26747602-26747622	0	GAGCAGGTTTGAAACACGCCT	1	2	1	BB2	-	.
chr20	26747706	26747727	chr20:26747706-26747727	0	AAGCATTCTCAGAAACTTATCT	1	2	2	AA2	-	.
chr20	26748044	26748065	chr20:26748044-26748065	0	AAGCATTCTCAGAAACTTATTT	1	2	2	AA2	-	.
chr20	26748265	26748291	chr20:26748265-26748291	0	GAACATTCCCTTTCATAGAGCAGGTTT	1	2	7	AB2	-	.
chr20	26748724	26748745	chr20:26748724-26748745	0	AAGCATTCTCAGAAACTTGTTT	1	1	2	A2	-	.
chr20	26748895	26748916	chr20:26748895-26748916	0	AAGCATTCTCAGAAACTTCTTT	1	2	2	AA2	-	.
chr20	26748945	26748971	chr20:26748945-26748971	0	GAACATTCCCTTTCACAGAGCAGGTTT	1	2	7	AB2	-	.
chr20	26749066	26749087	chr20:26749066-26749087	0	AAGCATTCTCAGAAACTTGTTC	1	1	2	A2	-	.
chr20	26749237	26749258	chr20:26749237-26749258	0	AAGCATTCTCAGAAACTTCTTT	1	2	2	AA2	-	.
chr20	26749287	26749313	chr20:26749287-26749313	0	GAACATTCCCTTTCACAGAGCAGGTTT	1	2	7	AB2	-	.
chr20	26749408	26749429	chr20:26749408-26749429	0	AAGCATTCTCAGAAACTTGTTC	1	1	2	A2	-	.
chr20	26749579	26749600	chr20:26749579-26749600	0	AAGCATTCTCAGAAACTTCTTT	1	2	2	AA2	-	.
chr20	26749749	26749770	chr20:26749749-26749770	0	AAGCATTCTCAGAAACTTACTT	1	2	2	AA2	-	.
chr20	26750663	26750683	chr20:26750663-26750683	0	GAGCAGGTTTGAAACACGCCT	1	2	1	BB2	-	.
chr20	26750767	26750788	chr20:26750767-26750788	0	AAGCATTCTCAGAAACTTATTT	1	2	2	AA2	-	.
chr20	26750984	26751010	chr20:26750984-26751010	0	GAACATTCCCTTTCATAGAGCAGGTTT	1	2	7	AB2	-	.
chr20	26751105	26751126	chr20:26751105-26751126	0	AAGCATTCTCAGAAACTTATTT	1	2	2	AA2	-	.
chr20	26751326	26751352	chr20:26751326-26751352	0	GAACATTCCCTTTCATAGAGCAGGTTT	1	2	7	AB2	-	.
chr20	26751785	26751806	chr20:26751785-26751806	0	AAGCATTCTCAGAAACTTGTTT	1	1	2	A2	-	.
chr20	26751956	26751977	chr20:26751956-26751977	0	AAGCATTCTCAGAAACTTCTTT	1	2	2	AA2	-	.
chr20	26752006	26752032	chr20:26752006-26752032	0	GAACATTCCCTTTCACAGAGCAGGTTT	1	2	7	AB2	-	.
chr20	26752127	26752148	chr20:26752127-26752148	0	AAGCATTCTCAGAAACTTGTTT	1	1	2	A2	-	.
chr20	26752298	26752319	chr20:26752298-26752319	0	AAGCATTCTCAGAAACTTCTTT	1	2	2	AA2	-	.
chr20	26752468	26752489	chr20:26752468-26752489	0	AAGCATTCTCAGAAACTTATTT	1	2	2	AA2	-	.
chr20	26753383	26753403	chr20:26753383-26753403	0	GAGCAGGTTTGAAACACGCCT	1	2	1	BB2	-	.
chr20	26753487	26753508	chr20:26753487-26753508	0	AAGCATTCTCAGAAACTTATTT	1	2	2	AA2	-	.
chr20	26753704	26753730	chr20:26753704-26753730	0	GAACATTCCCTTTCATAGAGCAGGTTT	1	2	7	AB2	-	.
chr20	26753825	26753847	chr20:26753825-26753847	0	AAGCATTCTCAGCAAACTTATTT	1	2	3	AA2	-	.
chr20	26754047	26754073	chr20:26754047-26754073	0	GAACATTCCCATTCATAGAGCAGGTTT	1	2	7	AB2	-	.
chr20	26754506	26754527	chr20:26754506-26754527	0	AAGCATTCTCAGAAACTTGTTT	1	1	2	A2	-	.
chr20	26754677	26754698	chr20:26754677-26754698	0	AAGCATTCTCAGAAACTTCTTT	1	2	2	AA2	-	.
chr20	26754727	26754753	chr20:26754727-26754753	0	GAACATTCCCTTTCACAGAGCAGGTTT	1	2	7	AB2	-	.
chr20	26754848	26754869	chr20:26754848-26754869	0	AAGCATTCTCAGAAACTTGTTC	1	1	2	A2	-	.
chr20	26755019	26755040	chr20:26755019-26755040	0	AAGCATTCTCAGAAACTTCTTT	1	2	2	AA2	-	.
chr20	26755189	26755210	chr20:26755189-26755210	0	AAGCATTCTCAGAAACTTATTT	1	2	2	AA2	-	.
chr20	26755406	26755432	chr20:26755406-26755432	0	GAGCATTCCCTTTCATAGAGCAGGTTT	1	2	7	AB2	-	.
chr20	26756103	26756123	chr20:26756103-26756123	0	GAGCAGGTTTGAAACACGCCT	1	2	1	BB2	-	.
chr20	26756207	26756228	chr20:26756207-26756228	0	AAGCATTCTCAGAAACTTATCT	1	2	2	AA2	-	.
chr20	26756424	26756450	chr20:26756424-26756450	0	GAACATTCCCTTTCATAGAGCAGGTTT	1	2	7	AB2	-	.
chr20	26756545	26756566	chr20:26756545-26756566	0	AAGCATTCTCAGAAACTTATTT	1	2	2	AA2	-	.
chr20	26756766	26756792	chr20:26756766-26756792	0	GAACATTCCCATTCATAGAGCAGGTTT	1	2	7	AB2	-	.
chr20	26757121	26757141	chr20:26757121-26757141	0	GAGCAGGTTTGAAACACGCCT	1	2	1	BB2	-	.
chr20	26757225	26757246	chr20:26757225-26757246	0	AAGCATTCTCAGAAACTTATCT	1	2	2	AA2	-	.
chr20	26757442	26757468	chr20:26757442-26757468	0	GAACATTCCCTTTCATAGAGCAGGTTT	1	2	7	AB2	-	.
chr20	26757563	26757584	chr20:26757563-26757584	0	AAGCATTCTCAGAAACTTATTT	1	2	2	AA2	-	.
chr20	26757784	26757810	chr20:26757784-26757810	0	GAACATTCCCATTCATAGAGCAGGTTT	1	2	7	AB2	-	.
chr20	26758243	26758264	chr20:26758243-26758264	0	AAGCATTCTCAGAAACTTGTTT	1	1	2	A2	-	.
chr20	26758414	26758435	chr20:26758414-26758435	0	AAGCATTCTCAGAAACTTCTTT	1	2	2	AA2	-	.
chr20	26759498	26759518	chr20:26759498-26759518	0	GAGCAGGTTTGAAACACGCCT	1	2	1	BB2	-	.
chr20	26759602	26759623	chr20:26759602-26759623	0	AAGCATTCTCAGAAACTTATCT	1	2	2	AA2	-	.
chr20	26759819	26759845	chr20:26759819-26759845	0	GAACATTCCCTTTCATAGAGCAGGTTT	1	2	7	AB2	-	.
chr20	26759940	26759961	chr20:26759940-26759961	0	AAGCATTCTCAGAAACTTATTT	1	2	2	AA2	-	.
chr20	26760161	26760187	chr20:26760161-26760187	0	GAACATTCCCATTCATAGAGCAGGTTT	1	2	7	AB2	-	.
chr20	26760620	26760641	chr20:26760620-26760641	0	AAGCATTCTCAGAAACTTGTTT	1	1	2	A2	-	.
chr20	26760791	26760812	chr20:26760791-26760812	0	AAGCATTCTCAGAAACTTCTTT	1	2	2	AA2	-	.
chr20	26760841	26760867	chr20:26760841-26760867	0	GAACATTCCCTTTCACAGAGCAGGTTT	1	2	7	AB2	-	.
chr20	26760962	26760983	chr20:26760962-26760983	0	AAGCATTCTCAGAAACTTGTTC	1	1	2	A2	-	.
chr20	26761133	26761154	chr20:26761133-26761154	0	AAGCATTCTCAGAAACTTCTTT	1	2	2	AA2	-	.
chr20	26761303	26761324	chr20:26761303-26761324	0	AAGCATTCTCAGAAACTTACTT	1	2	2	AA2	-	.
chr20	26762217	26762237	chr20:26762217-26762237	0	GAGCAGGTTTGAAACACGCCT	1	2	1	BB2	-	.
chr20	26762321	26762342	chr20:26762321-26762342	0	AAGCATTCTCAGAAACTTATCT	1	2	2	AA2	-	.
chr20	26762538	26762564	chr20:26762538-26762564	0	GAACATTCCCTTTCATAGAGCAGGTTT	1	2	7	AB2	-	.
chr20	26762659	26762680	chr20:26762659-26762680	0	AAGCATTCTCAGAAACTTATTT	1	2	2	AA2	-	.
chr20	26762880	26762906	chr20:26762880-26762906	0	GAACATTCCCTTTCATAGAGCAGGTTT	1	2	7	AB2	-	.
chr20	26763339	26763360	chr20:26763339-26763360	0	AAGCATTCTCAGAAACTTGTTT	1	1	2	A2	-	.
chr20	26763510	26763531	chr20:26763510-26763531	0	AAGCATTCTCAGAAACTTCTTT	1	2	2	AA2	-	.
chr20	26763560	26763586	chr20:26763560-26763586	0	GAACATTCCCTTTCACAGAGCAGGTTT	1	2	7	AB2	-	.
chr20	26763681	26763702	chr20:26763681-26763702	0	AAGCATTCTCAGAAACTTGTTC	1	1	2	A2	-	.
chr20	26763852	26763873	chr20:26763852-26763873	0	AAGCATTCTCAGAAACTTCTTT	1	2	2	AA2	-	.
chr20	26764022	26764043	chr20:26764022-26764043	0	AGGCATTCTCAGAAACTTATTT	1	2	2	AA2	-	.
chr20	26764936	26764956	chr20:26764936-26764956	0	GAGCAGGTTTGAAACACGCCT	1	2	1	BB2	-	.
chr20	26765040	26765061	chr20:26765040-26765061	0	AAGCATTCTCAGAAACTTATCT	1	2	2	AA2	-	.
chr20	26765378	26765399	chr20:26765378-26765399	0	AAGCATTCTCAGAAACTTATTT	1	2	2	AA2	-	.
chr20	26765599	26765625	chr20:26765599-26765625	0	GAACATTCCCTTTCATAGAGCAGGTTT	1	2	7	AB2	-	.
chr20	26766056	26766077	chr20:26766056-26766077	0	AAGCATTCTCAGAAACTTGTTT	1	1	2	A2	-	.
chr20	26766227	26766248	chr20:26766227-26766248	0	AAGCATTCTCAGAAACTTCTTT	1	2	2	AA2	-	.
chr20	26766277	26766303	chr20:26766277-26766303	0	GAACATTCCCTTTCACAGAGCAGGTTT	1	2	7	AB2	-	.
chr20	26766398	26766419	chr20:26766398-26766419	0	AAGCATTCTCAGAAACTTGTTT	1	1	2	A2	-	.
chr20	26766569	26766590	chr20:26766569-26766590	0	AAGCATTCTCAGAAACTTCTTT	1	2	2	AA2	-	.
chr20	26766739	26766760	chr20:26766739-26766760	0	AAGCATTCTCAGAAACTTATTT	1	2	2	AA2	-	.
chr20	26766956	26766982	chr20:26766956-26766982	0	GAGCATTCCCTTTCATAGAGCAGGTTT	1	2	7	AB2	-	.
chr20	26767636	26767662	chr20:26767636-26767662	0	GAACATTCCCTTTGAGAGAGCAGGTTT	1	2	7	AB2	-	.
chr20	26767757	26767778	chr20:26767757-26767778	0	AAGCATTCTCAGAAACTTATTT	1	2	2	AA2	-	.
chr20	26767973	26767999	chr20:26767973-26767999	0	GAACATTCCCTTTCATAGAGCAGGTTT	1	2	7	AB2	-	.
chr20	26768094	26768115	chr20:26768094-26768115	0	AAGCATTCTCAGAAACTTATTT	1	2	2	AA2	-	.
chr20	26768315	26768341	chr20:26768315-26768341	0	GAACATTCCCTTTCATAGAGCAGGTTT	1	2	7	AB2	-	.
chr20	26768774	26768795	chr20:26768774-26768795	0	AAGCATTCTCAGAAACTTGTTT	1	1	2	A2	-	.
chr20	26768995	26769021	chr20:26768995-26769021	0	GAACATTCCCTTTCACAGAGCAGGTTT	1	2	7	AB2	-	.
chr20	26769116	26769137	chr20:26769116-26769137	0	AAGCATTCTCAGAAACTTGTTC	1	1	2	A2	-	.
chr20	26769287	26769308	chr20:26769287-26769308	0	AAGCATTCTCAGAAACTTCTTT	1	2	2	AA2	-	.
chr20	26769457	26769478	chr20:26769457-26769478	0	AAGCATTCTCAGAAACTTACTT	1	2	2	AA2	-	.
chr20	26770373	26770393	chr20:26770373-26770393	0	GAGCAGGTTTGAAACACGCCT	1	2	1	BB2	-	.
chr20	26770477	26770498	chr20:26770477-26770498	0	AAGCATTCTCAGAAACTTATCT	1	2	2	AA2	-	.
chr20	26770694	26770720	chr20:26770694-26770720	0	GAACATTCCCTTTCATAGAGCAGGTTT	1	2	7	AB2	-	.
chr20	26770815	26770836	chr20:26770815-26770836	0	AAGCATTCTCAGAAACTTATTT	1	2	2	AA2	-	.
chr20	26771036	26771062	chr20:26771036-26771062	0	GAACATTCCCATTCATAGAGCAGGTTT	1	2	7	AB2	-	.
chr20	26771495	26771516	chr20:26771495-26771516	0	AAGCATTCTCAGAAACTTGTTT	1	1	2	A2	-	.
chr20	26771666	26771687	chr20:26771666-26771687	0	AAGCATTCTCAGAAACTTCTTT	1	2	2	AA2	-	.
chr20	26771716	26771742	chr20:26771716-26771742	0	GAACATTCCCTTTCACAGAGCAGGTTT	1	2	7	AB2	-	.
chr20	26771837	26771858	chr20:26771837-26771858	0	AAGCATTCTCAGAAACTTGTTC	1	1	2	A2	-	.
chr20	26772009	26772030	chr20:26772009-26772030	0	AAGCATTCTCAGAAACTTCTTT	1	2	2	AA2	-	.
chr20	26772179	26772200	chr20:26772179-26772200	0	AAGCATTCTCAGAAACTTATTT	1	2	2	AA2	-	.
chr20	26773093	26773113	chr20:26773093-26773113	0	GAGCAGGTTTGAAACACGCCT	1	2	1	BB2	-	.
chr20	26773197	26773218	chr20:26773197-26773218	0	AAGCATTCTCAGAAACTTATCT	1	2	2	AA2	-	.
chr20	26773414	26773440	chr20:26773414-26773440	0	GAACATTCCCTTTCATAGAGCAGGTTT	1	2	7	AB2	-	.
chr20	26773535	26773556	chr20:26773535-26773556	0	AAGCATTCTCAGAAACTTATTT	1	2	2	AA2	-	.
chr20	26773756	26773782	chr20:26773756-26773782	0	GAACATTCCCTTTCATAGAGCAGGTTT	1	2	7	AB2	-	.
chr20	26774215	26774236	chr20:26774215-26774236	0	AAGCATTCTCAGAAACTTGTTT	1	1	2	A2	-	.
chr20	26774386	26774407	chr20:26774386-26774407	0	AAGCATTCTCAGAAACTTCTTT	1	2	2	AA2	-	.
chr20	26774436	26774462	chr20:26774436-26774462	0	GAACATTCCCTTTCACAGAGCAGGTTT	1	2	7	AB2	-	.
chr20	26774557	26774578	chr20:26774557-26774578	0	AAGCATTCTCAGAAACTTGTTC	1	1	2	A2	-	.
chr20	26774728	26774749	chr20:26774728-26774749	0	AAGCATTCTCAGAAACTTCTTT	1	2	2	AA2	-	.
chr20	26774898	26774919	chr20:26774898-26774919	0	AAGCATTCTCAGAAACTTACTT	1	2	2	AA2	-	.
chr20	26775812	26775832	chr20:26775812-26775832	0	GAGCAGGTTTGAAACACGCCT	1	2	1	BB2	-	.
chr20	26775916	26775937	chr20:26775916-26775937	0	AAGCATTCTCAGAAACTTATCT	1	2	2	AA2	-	.
chr20	26776133	26776159	chr20:26776133-26776159	0	GAACATTCCCTTTCATAGAGCAGGTTT	1	2	7	AB2	-	.
chr20	26776254	26776275	chr20:26776254-26776275	0	AAGCATTCTCAGAAACTTATTT	1	2	2	AA2	-	.
chr20	26776475	26776501	chr20:26776475-26776501	0	GAACATTCCCATTCATAGAGCAGGTTT	1	2	7	AB2	-	.
chr20	26776934	26776955	chr20:26776934-26776955	0	AAGCATTCTCAGAAACTTGTTT	1	1	2	A2	-	.
chr20	26777105	26777126	chr20:26777105-26777126	0	AAGCATTCTCAGAAACTTCTTT	1	2	2	AA2	-	.
chr20	26777155	26777181	chr20:26777155-26777181	0	GAACATTCCCTTTCACAGAGCAGGTTT	1	2	7	AB2	-	.
chr20	26777276	26777297	chr20:26777276-26777297	0	AAGCATTCTCAGAAACTTGTTC	1	1	2	A2	-	.
chr20	26777447	26777468	chr20:26777447-26777468	0	AAGCATTCTCAGAAACTTCTTT	1	2	2	AA2	-	.
chr20	26777497	26777523	chr20:26777497-26777523	0	GAACATTCCCTTTCACAGAGCAGGTTT	1	2	7	AB2	-	.
chr20	26777618	26777639	chr20:26777618-26777639	0	AAGCATTCTCAGAAACTTGTTC	1	1	2	A2	-	.
chr20	26777789	26777810	chr20:26777789-26777810	0	AAGCATTCTCAGAAACTTCTTT	1	2	2	AA2	-	.
chr20	26777959	26777980	chr20:26777959-26777980	0	AAGCATTCTCAGAAACTTACTT	1	2	2	AA2	-	.
chr20	26778873	26778893	chr20:26778873-26778893	0	GAGCAGGTTTGAAACACGCCT	1	2	1	BB2	-	.
chr20	26778977	26778998	chr20:26778977-26778998	0	AAGCATTCTCAGAAACTTATCT	1	2	2	AA2	-	.
chr20	26779194	26779220	chr20:26779194-26779220	0	GAACATTCCCTTTCATAGAGCAGGTTT	1	2	7	AB2	-	.
chr20	26779315	26779336	chr20:26779315-26779336	0	AAGCATTCTCAGAAACTTATTT	1	2	2	AA2	-	.
chr20	26779536	26779562	chr20:26779536-26779562	0	GAACATTCCCATTCATAGAGCAGGTTT	1	2	7	AB2	-	.
chr20	26779995	26780016	chr20:26779995-26780016	0	AAGCATTCTCAGAAACTTGTTT	1	1	2	A2	-	.
chr20	26780166	26780187	chr20:26780166-26780187	0	AAGCATTCTCAGAAACTTCTTT	1	2	2	AA2	-	.
chr20	26780216	26780242	chr20:26780216-26780242	0	GAACATTCCCTTTCACAGAGCAGGTTT	1	2	7	AB2	-	.
chr20	26780337	26780358	chr20:26780337-26780358	0	AAGCATTCTCAGAAACTTGTTC	1	1	2	A2	-	.
chr20	26780508	26780529	chr20:26780508-26780529	0	AAGCATTCTCAGAAACTTCTTT	1	2	2	AA2	-	.
chr20	26780678	26780699	chr20:26780678-26780699	0	AAGCATTCTCAGAAACTTACTT	1	2	2	AA2	-	.
chr20	26781592	26781612	chr20:26781592-26781612	0	GAGCAGGTTTGAAACACGCCT	1	2	1	BB2	-	.
chr20	26781696	26781717	chr20:26781696-26781717	0	AAGCATTCTCAGAAACTTATCT	1	2	2	AA2	-	.
chr20	26781913	26781939	chr20:26781913-26781939	0	GAACATTCCCTTTCATAGAGCAGGTTT	1	2	7	AB2	-	.
chr20	26782034	26782055	chr20:26782034-26782055	0	AAGCATTCTCAGAAACTTATTT	1	2	2	AA2	-	.
chr20	26782255	26782281	chr20:26782255-26782281	0	GAACATTCCCATTCATAGAGCAGGTTT	1	2	7	AB2	-	.
chr20	26782714	26782735	chr20:26782714-26782735	0	AAGCATTCTCAGAAACTTGTTT	1	1	2	A2	-	.
chr20	26782885	26782906	chr20:26782885-26782906	0	AAGCATTCTCAGAAACTTCTTT	1	2	2	AA2	-	.
chr20	26782935	26782961	chr20:26782935-26782961	0	GAACATTCCCTTTCACAGAGCAGGTTT	1	2	7	AB2	-	.
chr20	26783056	26783077	chr20:26783056-26783077	0	AAGCATTCTCAGAAACTTGTTT	1	1	2	A2	-	.
chr20	26783227	26783248	chr20:26783227-26783248	0	AAGCATTCTCAGAAACTTCTTT	1	2	2	AA2	-	.
chr20	26783397	26783418	chr20:26783397-26783418	0	AAGCATTCTCAGAAACTTATTT	1	2	2	AA2	-	.
chr20	26783614	26783640	chr20:26783614-26783640	0	GAGCATTCCCTTTCATAGAGCAGGTTT	1	2	7	AB2	-	.
chr20	26783735	26783756	chr20:26783735-26783756	0	AAGCATTCTCAGAAACTTATTT	1	2	2	AA2	-	.
chr20	26783956	26783982	chr20:26783956-26783982	0	GAACATTCCCATTCATAGAGCAGGTTT	1	2	7	AB2	-	.
chr20	26784415	26784436	chr20:26784415-26784436	0	AAGCATTCTCAGAAACTTGTTC	1	1	2	A2	-	.
chr20	26784586	26784607	chr20:26784586-26784607	0	AAGCATTCTCAGAAACTTCTTT	1	2	2	AA2	-	.
chr20	26784756	26784777	chr20:26784756-26784777	0	AAGCATTCTCAGAAACTTATTT	1	2	2	AA2	-	.
chr20	26785670	26785690	chr20:26785670-26785690	0	GAGCAGGTTTGAAACACGCCT	1	2	1	BB2	-	.
chr20	26785774	26785795	chr20:26785774-26785795	0	AAGCATTCTCAGAAACTTATCT	1	2	2	AA2	-	.
chr20	26785991	26786017	chr20:26785991-26786017	0	GAACATTCCCTTTCATAGAGCAGGTTT	1	2	7	AB2	-	.
chr20	26786112	26786133	chr20:26786112-26786133	0	AAGCATTCTCAGAAACTTATTT	1	2	2	AA2	-	.
chr20	26786333	26786359	chr20:26786333-26786359	0	GAACATTCCCTTTCATAGAGCAGGTTT	1	2	7	AB2	-	.
chr20	26786792	26786812	chr20:26786792-26786812	0	AAGCATTCTCAGAACTTGTTT	1	1	1	A2	-	.
chr20	26786962	26786983	chr20:26786962-26786983	0	AAGCATTCTCAGAAACTTCTTT	1	2	2	AA2	-	.
chr20	26787012	26787038	chr20:26787012-26787038	0	GAACATTCCCTTTCACAGAGCAGGTTT	1	2	7	AB2	-	.
chr20	26787133	26787154	chr20:26787133-26787154	0	AAGCATTCTCAGAAACTTGTTC	1	1	2	A2	-	.
chr20	26787304	26787325	chr20:26787304-26787325	0	AAGCATTCTCAGAAACTTCTTT	1	2	2	AA2	-	.
chr20	26787474	26787495	chr20:26787474-26787495	0	AAGCATTCTCAGAAACTTACTT	1	2	2	AA2	-	.
chr20	26788387	26788407	chr20:26788387-26788407	0	GAGCAGGTTTGAAACACGCCT	1	2	1	BB2	-	.
chr20	26788491	26788512	chr20:26788491-26788512	0	AAGCATTCTCAGAAACTTATCT	1	2	2	AA2	-	.
chr20	26788708	26788734	chr20:26788708-26788734	0	GAACATTCCCTTTCATAGAGCAGGTTT	1	2	7	AB2	-	.
chr20	26789051	26789077	chr20:26789051-26789077	0	GAACATTCCCATTCATAGAGCAGGTTT	1	2	7	AB2	-	.
chr20	26789509	26789531	chr20:26789509-26789531	0	AAGCATTCTCAGCAAACTTGTTT	1	1	3	A2	-	.
chr20	26789681	26789702	chr20:26789681-26789702	0	AAGCATTCTCAGAAACTTCTTT	1	2	2	AA2	-	.
chr20	26789731	26789757	chr20:26789731-26789757	0	GAACATTCCCTTTCACAGAGCAGGTTT	1	2	7	AB2	-	.
chr20	26789852	26789873	chr20:26789852-26789873	0	AAGCATTCTCAGAAACTTGTTC	1	1	2	A2	-	.
chr20	26790023	26790044	chr20:26790023-26790044	0	AAGCATTCTCAGAAACTTCTTT	1	2	2	AA2	-	.
chr20	26790193	26790214	chr20:26790193-26790214	0	AAGCATTCTCAGAAACTTACTT	1	2	2	AA2	-	.
chr20	26790360	26790381	chr20:26790360-26790381	0	GAGCATTCTCAGAAACTTCTTT	1	2	2	AA2	-	.
chr20	26791107	26791127	chr20:26791107-26791127	0	GAGCAGGTTTGAAACACGCCT	1	2	1	BB2	-	.
chr20	26791211	26791232	chr20:26791211-26791232	0	AAGCATTCTCAGAAACTTATCT	1	2	2	AA2	-	.
chr20	26791428	26791454	chr20:26791428-26791454	0	GAACATTCCCTTTCATAGAGCAGGTTT	1	2	7	AB2	-	.
chr20	26791549	26791570	chr20:26791549-26791570	0	AAGCATTCTCAGAAACTTATTT	1	2	2	AA2	-	.
chr20	26791770	26791796	chr20:26791770-26791796	0	GAACATTCCCATTCATAGAGCAGGTTT	1	2	7	AB2	-	.
chr20	26792229	26792250	chr20:26792229-26792250	0	AAGCATTCTCAGAAACTTGTTT	1	1	2	A2	-	.
chr20	26792400	26792421	chr20:26792400-26792421	0	AAGCATTCTCAGAAACTTCTTT	1	2	2	AA2	-	.
chr20	26792450	26792476	chr20:26792450-26792476	0	GAACATTCCCTTTCACAGAGCAGGTTT	1	2	7	AB2	-	.
chr20	26792571	26792592	chr20:26792571-26792592	0	AAGCATTCTCAGAAACTTGTTC	1	1	2	A2	-	.
chr20	26792742	26792763	chr20:26792742-26792763	0	AAGCATTCTCAGAAACTTCTTT	1	2	2	AA2	-	.
chr20	26792912	26792933	chr20:26792912-26792933	0	AAGCATTCTCAGAAACTTACTT	1	2	2	AA2	-	.
chr20	26793827	26793847	chr20:26793827-26793847	0	GAGCAGGTTTGAAACACGCCT	1	2	1	BB2	-	.
chr20	26793931	26793952	chr20:26793931-26793952	0	AAGCATTCTCAGAAACTTATCT	1	2	2	AA2	-	.
chr20	26794148	26794174	chr20:26794148-26794174	0	GAACATTCCCTTTCATAGAGCAGGTTT	1	2	7	AB2	-	.
chr20	26794269	26794290	chr20:26794269-26794290	0	AAGCATTCTCAGAAACTTATTT	1	2	2	AA2	-	.
chr20	26794490	26794516	chr20:26794490-26794516	0	GAACATTCCCTTTCATAGAGCACGTTT	1	2	7	AB2	-	.
chr20	26794949	26794970	chr20:26794949-26794970	0	AAGCACTCTCAGAAACTTGTTT	1	2	2	AB1	-	.
chr20	26795120	26795141	chr20:26795120-26795141	0	AAGCATTCTCAGAAACTTCTTT	1	2	2	AA2	-	.
chr20	26795170	26795196	chr20:26795170-26795196	0	GAACATTCCCTTTCACAGAGCAGGTTT	1	2	7	AB2	-	.
chr20	26795291	26795312	chr20:26795291-26795312	0	AAGCATTCTCAGAAACTTGTTC	1	1	2	A2	-	.
chr20	26795632	26795653	chr20:26795632-26795653	0	AAGCATTCTCAGAAACTTATTT	1	2	2	AA2	-	.
chr20	26795849	26795875	chr20:26795849-26795875	0	GAGCATTCCCTTTCATAGAGCAGGTTT	1	2	7	AB2	-	.
chr20	26795970	26795991	chr20:26795970-26795991	0	AAGCATTCTCAGAAACTTATTT	1	2	2	AA2	-	.
chr20	26796191	26796217	chr20:26796191-26796217	0	GAACATTCCCATTCATAGAGCAGGTTT	1	2	7	AB2	-	.
chr20	26796650	26796671	chr20:26796650-26796671	0	AAGCATTCTCAGAAACTTGTTC	1	1	2	A2	-	.
chr20	26796821	26796842	chr20:26796821-26796842	0	AAGCATTCTCAGAAACTTCTTT	1	2	2	AA2	-	.
chr20	26796991	26797012	chr20:26796991-26797012	0	AAGCATTCTCAGAAACTTATTT	1	2	2	AA2	-	.
chr20	26797906	26797926	chr20:26797906-26797926	0	GAGCAGGTTTGAAACACGCCT	1	2	1	BB2	-	.
chr20	26798010	26798031	chr20:26798010-26798031	0	AAGCATTCTCAGAAACTTATCT	1	2	2	AA2	-	.
chr20	26798227	26798253	chr20:26798227-26798253	0	GAACATTCCCTTTCATAGAGCAGGTTT	1	2	7	AB2	-	.
chr20	26798348	26798369	chr20:26798348-26798369	0	AAGCATTCTCAGAAACTTATTT	1	2	2	AA2	-	.
chr20	26798569	26798595	chr20:26798569-26798595	0	GAACATTCCCATTCATAGAGCAGGTTT	1	2	7	AB2	-	.
chr20	26799028	26799049	chr20:26799028-26799049	0	AAGCATTCTCAGAAACTTGTTT	1	1	2	A2	-	.
chr20	26799199	26799220	chr20:26799199-26799220	0	AAGCATTCTCAGAAACTTCTTT	1	2	2	AA2	-	.
chr20	26799249	26799275	chr20:26799249-26799275	0	GAACATTCCCTTTCACAGAGCAGGTTT	1	2	7	AB2	-	.
chr20	26799370	26799391	chr20:26799370-26799391	0	AAGCATTCTCAGAAACTTGTTC	1	1	2	A2	-	.
chr20	26799541	26799562	chr20:26799541-26799562	0	AAGCATTCTCAGAAACTTCTTT	1	2	2	AA2	-	.
chr20	26799711	26799732	chr20:26799711-26799732	0	AAGCATTCTCAGAAACTTACTT	1	2	2	AA2	-	.
chr20	26800625	26800645	chr20:26800625-26800645	0	GAGCAGGTTTGAAACACGCCT	1	2	1	BB2	-	.
chr20	26800729	26800750	chr20:26800729-26800750	0	AAGCATTCTCAGAAACTTATCT	1	2	2	AA2	-	.
chr20	26801067	26801088	chr20:26801067-26801088	0	AAGCATTCTCAGAAACTTGTTT	1	1	2	A2	-	.
chr20	26801288	26801314	chr20:26801288-26801314	0	GAACATTCCCATTCATAGAGCAGGTTT	1	2	7	AB2	-	.
chr20	26801747	26801768	chr20:26801747-26801768	0	AAGCATTCTCAGAAACTTGTTT	1	1	2	A2	-	.
chr20	26801918	26801939	chr20:26801918-26801939	0	AAGCATTCTCAGAAACTTCTTT	1	2	2	AA2	-	.
chr20	26801968	26801994	chr20:26801968-26801994	0	GAACATTCCCTTTCACAGAGCAGGTTT	1	2	7	AB2	-	.
chr20	26802089	26802110	chr20:26802089-26802110	0	AAGCATTCTCAGAAACTTGTTC	1	1	2	A2	-	.
chr20	26802260	26802281	chr20:26802260-26802281	0	AAGCATTCTCAGAAACTTCTTT	1	2	2	AA2	-	.
chr20	26802430	26802451	chr20:26802430-26802451	0	AAGCATTCTCAGAAACTTATTT	1	2	2	AA2	-	.
chr20	26802989	26803015	chr20:26802989-26803015	0	GAACATTCCCTTTCATAGAGCAGGTTT	1	2	7	AB2	-	.
chr20	26803448	26803469	chr20:26803448-26803469	0	AAGCATTCTCAGAAACTTGTTC	1	1	2	A2	-	.
chr20	26803619	26803640	chr20:26803619-26803640	0	AAGCATTCTCAGAAACTTCTTT	1	2	2	AA2	-	.
chr20	26803789	26803810	chr20:26803789-26803810	0	AAGCATTCTCAGAAACTTACTT	1	2	2	AA2	-	.
chr20	26804703	26804723	chr20:26804703-26804723	0	GAGCAGGTTTGAAACACGCCT	1	2	1	BB2	-	.
chr20	26804807	26804828	chr20:26804807-26804828	0	AAGCATTCTCAGAAACTTATCT	1	2	2	AA2	-	.
chr20	26805024	26805050	chr20:26805024-26805050	0	GAACATTCCCTTTCATAGAGCAGGTTT	1	2	7	AB2	-	.
chr20	26805145	26805166	chr20:26805145-26805166	0	AAGCATTCTCAGAAACTTATTT	1	2	2	AA2	-	.
chr20	26805366	26805392	chr20:26805366-26805392	0	GAACATTCCCTTTCATAGAGCAGGTTT	1	2	7	AB2	-	.
chr20	26805825	26805846	chr20:26805825-26805846	0	AAGCATTCTCAGAAACTTGTTT	1	1	2	A2	-	.
chr20	26805996	26806017	chr20:26805996-26806017	0	AAGCATTCTCAGAAACTTCTTT	1	2	2	AA2	-	.
chr20	26806046	26806072	chr20:26806046-26806072	0	GAACATTCCCTTTCACAGAGCAGGTTT	1	2	7	AB2	-	.
chr20	26806167	26806188	chr20:26806167-26806188	0	AAGCATTCTCAGAAACTTGTTC	1	1	2	A2	-	.
chr20	26806338	26806359	chr20:26806338-26806359	0	AAGCATTCTCAGAAACTTCTTT	1	2	2	AA2	-	.
chr20	26806508	26806529	chr20:26806508-26806529	0	AAGCATTCTCAGAAACTTGTTC	1	1	2	A2	-	.
chr20	26807422	26807442	chr20:26807422-26807442	0	GAGCAGGTTTGAAACACGCCT	1	2	1	BB2	-	.
chr20	26807526	26807547	chr20:26807526-26807547	0	AAGCATTCTCAGAAACTTATCT	1	2	2	AA2	-	.
chr20	26807743	26807769	chr20:26807743-26807769	0	GAACATTCCCTTTCATAGAGCAGGTTT	1	2	7	AB2	-	.
chr20	26807864	26807885	chr20:26807864-26807885	0	AAGCATTCTCAGAAACTTATTT	1	2	2	AA2	-	.
chr20	26808085	26808111	chr20:26808085-26808111	0	GAACATTCCCTTTCATAGAGCAGGTTT	1	2	7	AB2	-	.
chr20	26808544	26808565	chr20:26808544-26808565	0	AAGCATTCTCAGAAACTTGTTT	1	1	2	A2	-	.
chr20	26808715	26808736	chr20:26808715-26808736	0	AAGCATTCTCAGAAACTTCTTT	1	2	2	AA2	-	.
chr20	26808765	26808791	chr20:26808765-26808791	0	GAACATTCCCTTTCACAGAGCAGGTTT	1	2	7	AB2	-	.
chr20	26808886	26808907	chr20:26808886-26808907	0	AAGCATTCTCAGAAACTTGTTC	1	1	2	A2	-	.
chr20	26809227	26809248	chr20:26809227-26809248	0	AAGCATTCTCAGAAACTTACTT	1	2	2	AA2	-	.
chr20	26809340	26809360	chr20:26809340-26809360	0	TGGCTAGCTTTGAGGATGTCG	1	3	1	ACC2	-	.
chr20	26810140	26810160	chr20:26810140-26810160	0	GAGCAGGTTTGAAACACGCCT	1	2	1	BB2	-	.
chr20	26810244	26810265	chr20:26810244-26810265	0	AAGCATTCTCAGAAACTTATCT	1	2	2	AA2	-	.
chr20	26810461	26810487	chr20:26810461-26810487	0	GAACATTCCCTTTCATAGAGCAGGTTT	1	2	7	AB2	-	.
chr20	26810582	26810603	chr20:26810582-26810603	0	AAGCATTCTCAGAAACTTATTT	1	2	2	AA2	-	.
chr20	26810803	26810829	chr20:26810803-26810829	0	GAACATTCCCTTTCATAGAGCAGGTTT	1	2	7	AB2	-	.
chr20	26811262	26811283	chr20:26811262-26811283	0	AAGCATTCTCAGAAACTTGTTT	1	1	2	A2	-	.
chr20	26811433	26811454	chr20:26811433-26811454	0	AAGCATTCTCAGAAACTTCTTT	1	2	2	AA2	-	.
chr20	26811483	26811509	chr20:26811483-26811509	0	GAACATTCCCTTTCACAGAGCAGGTTT	1	2	7	AB2	-	.
chr20	26811604	26811625	chr20:26811604-26811625	0	AAGCATTCTCAGAAACTTGTTC	1	1	2	A2	-	.
chr20	26811775	26811796	chr20:26811775-26811796	0	AAGCATTCTCAGAAACTTCTTC	1	2	2	AA2	-	.
chr20	26811945	26811966	chr20:26811945-26811966	0	AAGCATTCTCAGAAACTTATTT	1	2	2	AA2	-	.
chr20	26812859	26812879	chr20:26812859-26812879	0	GAGCAGGTTTGAAACACGCCT	1	2	1	BB2	-	.
chr20	26812963	26812984	chr20:26812963-26812984	0	AAGCATTCTCAGAAACTTATCT	1	2	2	AA2	-	.
chr20	26813180	26813206	chr20:26813180-26813206	0	GAACATTCCCTTTCATAGAGCAGGTTT	1	2	7	AB2	-	.
chr20	26813301	26813322	chr20:26813301-26813322	0	AAGCATTCTCAGAAACTTATTT	1	2	2	AA2	-	.
chr20	26813522	26813548	chr20:26813522-26813548	0	GAACATTCCCTTTCATAGAGCAGGTTT	1	2	7	AB2	-	.
chr20	26813981	26814002	chr20:26813981-26814002	0	AAGCATTCTCAGAAACTTGTTT	1	1	2	A2	-	.
chr20	26814152	26814173	chr20:26814152-26814173	0	AAGCATTCTCAGAAACTTCTTT	1	2	2	AA2	-	.
chr20	26814202	26814228	chr20:26814202-26814228	0	GAACATTCCCTTTCACAGAGCAGGTTT	1	2	7	AB2	-	.
chr20	26814323	26814344	chr20:26814323-26814344	0	AAGCATTCTCAGAAACTTGTTC	1	1	2	A2	-	.
chr20	26814494	26814515	chr20:26814494-26814515	0	AAGCATTCTCAGAAACTTCTTT	1	2	2	AA2	-	.
chr20	26814544	26814570	chr20:26814544-26814570	0	GAACATTCCCTTTCACAGAGCAGGTTT	1	2	7	AB2	-	.
chr20	26814665	26814686	chr20:26814665-26814686	0	AAGCATTCTCAGAAATTTGTTC	1	2	2	AA2	-	.
chr20	26814836	26814857	chr20:26814836-26814857	0	AAGCATTCTCAGAAACTTCTTT	1	2	2	AA2	-	.
chr20	26815006	26815027	chr20:26815006-26815027	0	AAGCATTCTCAGAAACTTACTT	1	2	2	AA2	-	.
chr20	26815920	26815940	chr20:26815920-26815940	0	GAGCAGGTTTGAAACACGCCT	1	2	1	BB2	-	.
chr20	26816024	26816045	chr20:26816024-26816045	0	AAGCATTCTCAGAAACTTATTT	1	2	2	AA2	-	.
chr20	26816241	26816267	chr20:26816241-26816267	0	GAACATTCCCTTTCATAGAGCAGGTTT	1	2	7	AB2	-	.
chr20	26816364	26816385	chr20:26816364-26816385	0	AAGCATTCTCAGAAACTTATTT	1	2	2	AA2	-	.
chr20	26816585	26816611	chr20:26816585-26816611	0	GAACATTCCCTTTCATAGAGCAGGTTT	1	2	7	AB2	-	.
chr20	26817045	26817066	chr20:26817045-26817066	0	AAGCACTCTCAGAAACTTGTTT	1	2	2	AB1	-	.
chr20	26817216	26817237	chr20:26817216-26817237	0	AAGCATTCTCAGAAACTTCTTT	1	2	2	AA2	-	.
chr20	26817266	26817292	chr20:26817266-26817292	0	GAACATTCCCTTTCACAGAGCAGGTTT	1	2	7	AB2	-	.
chr20	26817387	26817408	chr20:26817387-26817408	0	AAGCATTCTCAGAAACTTGTTC	1	1	2	A2	-	.
chr20	26817558	26817579	chr20:26817558-26817579	0	AAGCATTCTCAGAAACTTCTTT	1	2	2	AA2	-	.
chr20	26817728	26817749	chr20:26817728-26817749	0	AAGCATTCTCAGAAACTTACTT	1	2	2	AA2	-	.
chr20	26818642	26818662	chr20:26818642-26818662	0	GAGCAGGTTTGAAACACGCCT	1	2	1	BB2	-	.
chr20	26818746	26818767	chr20:26818746-26818767	0	AAGCATTCTCAGAAACTTATCT	1	2	2	AA2	-	.
chr20	26818963	26818989	chr20:26818963-26818989	0	GAACATTCCCTTTCATAGAGCAGGTTT	1	2	7	AB2	-	.
chr20	26819084	26819105	chr20:26819084-26819105	0	AAGCATTCTCAGAAACTTATTT	1	2	2	AA2	-	.
chr20	26819305	26819331	chr20:26819305-26819331	0	GAACATTCCCTTTCATAGAGCAGGTTT	1	2	7	AB2	-	.
chr20	26819764	26819785	chr20:26819764-26819785	0	AAGCATTCTCAGAAACTTGTTT	1	1	2	A2	-	.
chr20	26819935	26819956	chr20:26819935-26819956	0	AAGCATTCTCAGAAACTTCTTT	1	2	2	AA2	-	.
chr20	26819985	26820011	chr20:26819985-26820011	0	GAACATTCCCTTTCACAGAGCAGGTTT	1	2	7	AB2	-	.
chr20	26820106	26820127	chr20:26820106-26820127	0	AAGCATTCTCAGAAACTTGTTC	1	1	2	A2	-	.
chr20	26820277	26820298	chr20:26820277-26820298	0	AAGCATTCTCAGAAACTTCTTT	1	2	2	AA2	-	.
chr20	26820447	26820468	chr20:26820447-26820468	0	AAGCATTCTCAGAAACTTATTT	1	2	2	AA2	-	.
chr20	26820785	26820806	chr20:26820785-26820806	0	AAGCATTCTCAGAAACTTATTT	1	2	2	AA2	-	.
chr20	26821006	26821032	chr20:26821006-26821032	0	GAACATTCCCATTCATAGAGCAGGTTT	1	2	7	AB2	-	.
chr20	26821465	26821486	chr20:26821465-26821486	0	AAGCATTCTCAGAAACTTGTTC	1	1	2	A2	-	.
chr20	26821636	26821657	chr20:26821636-26821657	0	AAGCATTCTCAGAAACTTCTTT	1	2	2	AA2	-	.
chr20	26821806	26821827	chr20:26821806-26821827	0	AAGCATTCTCAGAAACTTACTT	1	2	2	AA2	-	.
chr20	26822720	26822740	chr20:26822720-26822740	0	GAGCAGGTTTGAAACACGCCT	1	2	1	BB2	-	.
chr20	26822824	26822845	chr20:26822824-26822845	0	AAGCATTCTCAGAAACTTATCT	1	2	2	AA2	-	.
chr20	26823041	26823067	chr20:26823041-26823067	0	GAACATTCCCTTTCATAGAGCAGGTTT	1	2	7	AB2	-	.
chr20	26823162	26823183	chr20:26823162-26823183	0	AAGCATTCTCAGAAACTTATTT	1	2	2	AA2	-	.
chr20	26823384	26823410	chr20:26823384-26823410	0	GAACATTCCCTTTCATAGAGCAGGTTT	1	2	7	AB2	-	.
chr20	26823843	26823864	chr20:26823843-26823864	0	AAGCATTCTCAGAAACTTGTTT	1	1	2	A2	-	.
chr20	26824014	26824035	chr20:26824014-26824035	0	AAGCATTCTCAGAAACTTCTTT	1	2	2	AA2	-	.
chr20	26824064	26824090	chr20:26824064-26824090	0	GAACATTCCCTTTCACAGAGCAGGTTT	1	2	7	AB2	-	.
chr20	26824185	26824206	chr20:26824185-26824206	0	AAGCATTCTCAGAAACTTGTTC	1	1	2	A2	-	.
chr20	26824357	26824378	chr20:26824357-26824378	0	AAGCATTCTCAGAAACTTCTTT	1	2	2	AA2	-	.
chr20	26824527	26824548	chr20:26824527-26824548	0	AAGCATTCTCAGAAACTTACTT	1	2	2	AA2	-	.
chr20	26825441	26825461	chr20:26825441-26825461	0	GAGCAGGTTTGAAACACGCCT	1	2	1	BB2	-	.
chr20	26825547	26825568	chr20:26825547-26825568	0	AAGCATTCTCAGAAACTTATCT	1	2	2	AA2	-	.
chr20	26825765	26825791	chr20:26825765-26825791	0	GAACATTCCCTTTCATAGAGCAGGTTT	1	2	7	AB2	-	.
chr20	26825886	26825907	chr20:26825886-26825907	0	AAGCATTCTCAGAAACTTATTT	1	2	2	AA2	-	.
chr20	26826107	26826133	chr20:26826107-26826133	0	GAACATTCCCATTCATAGAGCAGGTTT	1	2	7	AB2	-	.
chr20	26826463	26826483	chr20:26826463-26826483	0	GAGCAGGTTTGAAACACGCCT	1	2	1	BB2	-	.
chr20	26826568	26826589	chr20:26826568-26826589	0	AAGCATTCTCAGAAACTTATTT	1	2	2	AA2	-	.
chr20	26826785	26826811	chr20:26826785-26826811	0	GAACATTCCCTTTCATAGAGCAGGTTT	1	2	7	AB2	-	.
chr20	26827483	26827503	chr20:26827483-26827503	0	GAGCAGGTTTGAAACACGCCT	1	2	1	BB2	-	.
chr20	26827587	26827608	chr20:26827587-26827608	0	AAGCATTCTCAGAAACTTATCT	1	2	2	AA2	-	.
chr20	26827804	26827830	chr20:26827804-26827830	0	GAACATTCCCTTTCATAGAGCAGGTTT	1	2	7	AB2	-	.
chr20	26827925	26827946	chr20:26827925-26827946	0	AAGCATTCTCAGAAACTTATTT	1	2	2	AA2	-	.
chr20	26828146	26828172	chr20:26828146-26828172	0	GAACATTCCCTTTCATAGAGCAGGTTT	1	2	7	AB2	-	.
chr20	26828605	26828626	chr20:26828605-26828626	0	AAGCATTCTCAGAAACTTGTTT	1	1	2	A2	-	.
chr20	26828776	26828797	chr20:26828776-26828797	0	AAGCATTCTCAGAAACTTCTTT	1	2	2	AA2	-	.
chr20	26828826	26828852	chr20:26828826-26828852	0	GAACATTCCCTTTCACAGAGCAGGTTT	1	2	7	AB2	-	.
chr20	26828947	26828968	chr20:26828947-26828968	0	AAGCATTCTCAGAAACTTGTTC	1	1	2	A2	-	.
chr20	26829118	26829139	chr20:26829118-26829139	0	AAGCATTCTCAGAAACTTCTTT	1	2	2	AA2	-	.
chr20	26829288	26829309	chr20:26829288-26829309	0	AAGCATTCTCAGAAACTTATTT	1	2	2	AA2	-	.
chr20	26829626	26829647	chr20:26829626-26829647	0	AAGCATTCTCAGAAACTTATTT	1	2	2	AA2	-	.
chr20	26829847	26829873	chr20:26829847-26829873	0	GAACATTCCCATTCATAGAGCAGGTTT	1	2	7	AB2	-	.
chr20	26830304	26830325	chr20:26830304-26830325	0	AAGCATTCTCAGAAACTTGTTT	1	1	2	A2	-	.
chr20	26830475	26830496	chr20:26830475-26830496	0	AAGCATTCTCAGAAACTTCTTT	1	2	2	AA2	-	.
chr20	26830525	26830551	chr20:26830525-26830551	0	GAACATTCCCTTTCACAGAGCAGGTTT	1	2	7	AB2	-	.
chr20	26830646	26830667	chr20:26830646-26830667	0	AAGCATTCTCAGAAACTTGTTC	1	1	2	A2	-	.
chr20	26830817	26830838	chr20:26830817-26830838	0	AAGCATTCTCAGAAACTTCTTT	1	2	2	AA2	-	.
chr20	26830987	26831008	chr20:26830987-26831008	0	AAGCATTCTCAGAAACTTACTT	1	2	2	AA2	-	.
chr20	26831901	26831921	chr20:26831901-26831921	0	GAGCAGGTTTGAAACACGCCT	1	2	1	BB2	-	.
chr20	26832005	26832026	chr20:26832005-26832026	0	AAGCATTCTCAGAAACTTATCT	1	2	2	AA2	-	.
chr20	26832222	26832248	chr20:26832222-26832248	0	GAACATTCCCTTTCATAGAGCAGGTTT	1	2	7	AB2	-	.
chr20	26832343	26832364	chr20:26832343-26832364	0	AAGCATTCTCAGAAACTTATTT	1	2	2	AA2	-	.
chr20	26832564	26832590	chr20:26832564-26832590	0	GAACATTCCCATTCATAGAGCAGGTTT	1	2	7	AB2	-	.
chr20	26833023	26833044	chr20:26833023-26833044	0	AAGCATTCTCAGAAACTTGTTT	1	1	2	A2	-	.
chr20	26833194	26833215	chr20:26833194-26833215	0	AAGCATTCTCAGAAACTTCTTT	1	2	2	AA2	-	.
chr20	26833244	26833270	chr20:26833244-26833270	0	GAACATTCCCTTTCACAGAGCAGGTTT	1	2	7	AB2	-	.
chr20	26833365	26833386	chr20:26833365-26833386	0	AAGCATTCTCAGAAACTTGTTC	1	1	2	A2	-	.
chr20	26833536	26833557	chr20:26833536-26833557	0	AAGCATTCTCAGAAACTTCTTT	1	2	2	AA2	-	.
chr20	26833706	26833727	chr20:26833706-26833727	0	AAGCATTCTCAGAAACTTATTT	1	2	2	AA2	-	.
chr20	26833923	26833949	chr20:26833923-26833949	0	GAGCATTCCCTTTCATAGAGCAGGTTT	1	2	7	AB2	-	.
chr20	26834044	26834065	chr20:26834044-26834065	0	AAGCATTCTCAGAAACTTATTT	1	2	2	AA2	-	.
chr20	26834265	26834291	chr20:26834265-26834291	0	GAACATTCCCTTTCATAGAGCAGGTTT	1	2	7	AB2	-	.
chr20	26834724	26834745	chr20:26834724-26834745	0	AAGCATTCTCAGAAACTTGTTT	1	1	2	A2	-	.
chr20	26834895	26834916	chr20:26834895-26834916	0	AAGCATTCTCAGAAACTTCTTT	1	2	2	AA2	-	.
chr20	26834945	26834971	chr20:26834945-26834971	0	GAACATTCCCTTTCACAGAGCAGGTTT	1	2	7	AB2	-	.
chr20	26835066	26835087	chr20:26835066-26835087	0	AAGCATTCTCAGAAACTTGTTC	1	1	2	A2	-	.
chr20	26835237	26835258	chr20:26835237-26835258	0	AAGCATTCTCAGAAACTTCTTT	1	2	2	AA2	-	.
chr20	26835407	26835428	chr20:26835407-26835428	0	AAGCATTCTCAGAAACTTACTT	1	2	2	AA2	-	.
chr20	26836321	26836341	chr20:26836321-26836341	0	GAGCAGGTTTGAAACACGCCT	1	2	1	BB2	-	.
chr20	26836425	26836446	chr20:26836425-26836446	0	AAGCATTCTCAGAAACTTATCT	1	2	2	AA2	-	.
chr20	26836642	26836668	chr20:26836642-26836668	0	GAACATTCCCTTTCATAGAGCAGGTTT	1	2	7	AB2	-	.
chr20	26836763	26836784	chr20:26836763-26836784	0	AAGCATTCTCAGAAACTTATTT	1	2	2	AA2	-	.
chr20	26836985	26837011	chr20:26836985-26837011	0	GAACATTCCCTTTCATAGAGCAGGTTT	1	2	7	AB2	-	.
chr20	26837444	26837465	chr20:26837444-26837465	0	AAGCATTCTCAGAAACTTGTTT	1	1	2	A2	-	.
chr20	26837615	26837636	chr20:26837615-26837636	0	AAGCATTCTCAGAAACTTCTTT	1	2	2	AA2	-	.
chr20	26837665	26837691	chr20:26837665-26837691	0	GAACATTCCCTTTCACAGAGCAGGTTT	1	2	7	AB2	-	.
chr20	26837787	26837808	chr20:26837787-26837808	0	AAGCATTCTCAGAAACTTGTTC	1	1	2	A2	-	.
chr20	26837958	26837979	chr20:26837958-26837979	0	AAGCATTCTCAGAAACTTCTTT	1	2	2	AA2	-	.
chr20	26838128	26838149	chr20:26838128-26838149	0	AAGCATTCTCAGAAACTTACTT	1	2	2	AA2	-	.
chr20	26839042	26839062	chr20:26839042-26839062	0	GAGCAGGTTTGAAACACGCCT	1	2	1	BB2	-	.
chr20	26839146	26839167	chr20:26839146-26839167	0	AAGCATTCTCAGAAACTTATCT	1	2	2	AA2	-	.
chr20	26839363	26839389	chr20:26839363-26839389	0	GAACATTCCCTTTCATAGAGCAGGTTT	1	2	7	AB2	-	.
chr20	26839484	26839505	chr20:26839484-26839505	0	AAGCATTCTCAGAAACTTATTT	1	2	2	AA2	-	.
chr20	26839705	26839731	chr20:26839705-26839731	0	GAACATTCCCTTTCATAGAGCAGGTTT	1	2	7	AB2	-	.
chr20	26840164	26840186	chr20:26840164-26840186	0	AAGCATTCTCAGTAAACTTGTTT	1	1	3	A2	-	.
chr20	26840336	26840357	chr20:26840336-26840357	0	AAGCATTCTCAGAAACTTCTTT	1	2	2	AA2	-	.
chr20	26840844	26840865	chr20:26840844-26840865	0	AAGCATTCTCAGAAACTTATTT	1	2	2	AA2	-	.
chr20	26841065	26841091	chr20:26841065-26841091	0	GAACATTCCCTTTCATAGAGCAGGTTT	1	2	7	AB2	-	.
chr20	26841524	26841545	chr20:26841524-26841545	0	AAGCATTCTCAGAAACTTGTTT	1	1	2	A2	-	.
chr20	26841695	26841716	chr20:26841695-26841716	0	AAGCATTCTCAGAAACTTCTTT	1	2	2	AA2	-	.
chr20	26841745	26841771	chr20:26841745-26841771	0	GAACATTCCCTTTCACAGAGCAGGTTT	1	2	7	AB2	-	.
chr20	26841866	26841887	chr20:26841866-26841887	0	AAGCATTCTCAGAAACTTGTTC	1	1	2	A2	-	.
chr20	26842037	26842058	chr20:26842037-26842058	0	AAGCATTCTCAGAAACTTCTTT	1	2	2	AA2	-	.
chr20	26843121	26843141	chr20:26843121-26843141	0	GAGCAGGTTTGAAACACGCCT	1	2	1	BB2	-	.
chr20	26843225	26843246	chr20:26843225-26843246	0	AAGCATTCTCAGAAACTTATCT	1	2	2	AA2	-	.
chr20	26843442	26843468	chr20:26843442-26843468	0	GAACATTCCCTTTCATAGAGCAGGTTT	1	2	7	AB2	-	.
chr20	26843563	26843584	chr20:26843563-26843584	0	AAGCATTCTCAGAAACTTATTT	1	2	2	AA2	-	.
chr20	26843784	26843810	chr20:26843784-26843810	0	GAACATTCCCTTTCATAGAGCAGGTTT	1	2	7	AB2	-	.
chr20	26844243	26844264	chr20:26844243-26844264	0	AAGCATTCTCAGAAACTTGTTT	1	1	2	A2	-	.
chr20	26844414	26844435	chr20:26844414-26844435	0	AAGCATTCTCAGAAACTTCTTT	1	2	2	AA2	-	.
chr20	26844464	26844490	chr20:26844464-26844490	0	GAACATTCCCTTTCACAGAGCAGGTTT	1	2	7	AB2	-	.
chr20	26844585	26844606	chr20:26844585-26844606	0	AAGCATTCTCAGAAACTTGTTC	1	1	2	A2	-	.
chr20	26844756	26844777	chr20:26844756-26844777	0	AAGCATTCTCAGAAACTTCTTT	1	2	2	AA2	-	.
chr20	26844806	26844832	chr20:26844806-26844832	0	GAACATTCCCTTTCACAGAGCAGGTTT	1	2	7	AB2	-	.
chr20	26844927	26844948	chr20:26844927-26844948	0	AAGCATTCTCAGAAACTTGTTC	1	1	2	A2	-	.
chr20	26845098	26845119	chr20:26845098-26845119	0	AAGCATTCTCAGAAACTTCTTT	1	2	2	AA2	-	.
chr20	26845268	26845289	chr20:26845268-26845289	0	AAGCATTCTCAGAAACTTACTT	1	2	2	AA2	-	.
chr20	26846182	26846202	chr20:26846182-26846202	0	GAGCAGGTTTGAAACACGCCT	1	2	1	BB2	-	.
chr20	26846286	26846307	chr20:26846286-26846307	0	AAGCATTCTCAGAAACTTATCT	1	2	2	AA2	-	.
chr20	26846503	26846529	chr20:26846503-26846529	0	GAACATTCCCTTTCATAGAGCAGGTTT	1	2	7	AB2	-	.
chr20	26846624	26846645	chr20:26846624-26846645	0	AAGCATTCTCAGAAACTTATTT	1	2	2	AA2	-	.
chr20	26846845	26846871	chr20:26846845-26846871	0	GAACATTCCCATTCATAGAGCAGGTTT	1	2	7	AB2	-	.
chr20	26847304	26847325	chr20:26847304-26847325	0	AAGCATTCTCAGAAACTTGTTT	1	1	2	A2	-	.
chr20	26847524	26847550	chr20:26847524-26847550	0	GAACATTCCCTTTCACAGAGCAGGTTT	1	2	7	AB2	-	.
chr20	26847645	26847666	chr20:26847645-26847666	0	AAGCATTCTCAGAAACTTGTTC	1	1	2	A2	-	.
chr20	26847816	26847837	chr20:26847816-26847837	0	AAACATTCTCAGAAACTTCTTT	1	2	2	AA2	-	.
chr20	26847986	26848007	chr20:26847986-26848007	0	AAGCATTCTCAGAAACTTACTT	1	2	2	AA2	-	.
chr20	26848900	26848920	chr20:26848900-26848920	0	GAGCAGGTTTGAAACACGCCT	1	2	1	BB2	-	.
chr20	26849004	26849025	chr20:26849004-26849025	0	AAGCATTCTCAGAAACTTATCT	1	2	2	AA2	-	.
chr20	26849221	26849247	chr20:26849221-26849247	0	GAACATTCCCTTTCATAGAGCAGGTTT	1	2	7	AB2	-	.
chr20	26849342	26849363	chr20:26849342-26849363	0	AAGCATTCTCAGAAACTTATTT	1	2	2	AA2	-	.
chr20	26849563	26849589	chr20:26849563-26849589	0	GAACATTCCCTTTCATAGAGCAGGTTT	1	2	7	AB2	-	.
chr20	26850022	26850043	chr20:26850022-26850043	0	AAGCATTCTCAGAAACTTGTTT	1	1	2	A2	-	.
chr20	26850193	26850214	chr20:26850193-26850214	0	AAGCATTCTCAGAAACTTCTTT	1	2	2	AA2	-	.
chr20	26850243	26850269	chr20:26850243-26850269	0	GAACATTCCCTTTCACAGAGCAGGTTT	1	2	7	AB2	-	.
chr20	26850364	26850385	chr20:26850364-26850385	0	AAGCATTCTCAGAAACTTGTTC	1	1	2	A2	-	.
chr20	26850535	26850556	chr20:26850535-26850556	0	AAGCATTCTCAGAAACTTCTTT	1	2	2	AA2	-	.
chr20	26850705	26850726	chr20:26850705-26850726	0	AAGCATTCTCAGAAACTTATTT	1	2	2	AA2	-	.
chr20	26851619	26851639	chr20:26851619-26851639	0	GAGCAGGTTTGAAACACGCCT	1	2	1	BB2	-	.
chr20	26851723	26851744	chr20:26851723-26851744	0	AAGCATTCTCAGAAACTTATCT	1	2	2	AA2	-	.
chr20	26851940	26851966	chr20:26851940-26851966	0	GAACATTCCCTTTCATAGAGCAGGTTT	1	2	7	AB2	-	.
chr20	26852061	26852082	chr20:26852061-26852082	0	AAGCATTCTCAGAAACTTATTT	1	2	2	AA2	-	.
chr20	26852282	26852309	chr20:26852282-26852309	0	GAACATTCCCTTTCATAGGAGCAGGTTT	1	2	8	AB2	-	.
chr20	26852742	26852763	chr20:26852742-26852763	0	AAGCATTCTCAGAAACTTGTTT	1	1	2	A2	-	.
chr20	26852913	26852934	chr20:26852913-26852934	0	AAGCATTCTCAGAAACTTCTTT	1	2	2	AA2	-	.
chr20	26852963	26852989	chr20:26852963-26852989	0	GAACATTCCCTTTCACAGAGCAGGTTT	1	2	7	AB2	-	.
chr20	26853084	26853105	chr20:26853084-26853105	0	AAGCATTCTCAGAAACTTGTTT	1	1	2	A2	-	.
chr20	26853255	26853276	chr20:26853255-26853276	0	AAGCATTCTCAGAAACTTCTTT	1	2	2	AA2	-	.
chr20	26853305	26853331	chr20:26853305-26853331	0	GAACATTCCCTTTCACAGAGCAGGTTT	1	2	7	AB2	-	.
chr20	26853426	26853447	chr20:26853426-26853447	0	AAGCATTCTCAGAAACTTGTTC	1	1	2	A2	-	.
chr20	26853597	26853618	chr20:26853597-26853618	0	AAGCATTCTCAGAAACTTCTTT	1	2	2	AA2	-	.
chr20	26853767	26853788	chr20:26853767-26853788	0	AAGCATTCTCAGAAACTTACTT	1	2	2	AA2	-	.
chr20	26854615	26854637	chr20:26854615-26854637	0	AAGCATTCTCAGAAAACTTCTTT	1	2	3	AA2	-	.
chr20	26854683	26854703	chr20:26854683-26854703	0	GAGCAGGTTTGAAACACGCCT	1	2	1	BB2	-	.
chr20	26855004	26855030	chr20:26855004-26855030	0	GAACATTCCCTTTCATAGAGCAGGTTT	1	2	7	AB2	-	.
chr20	26855125	26855146	chr20:26855125-26855146	0	AAGCATTCTCAGAAACTTATTT	1	2	2	AA2	-	.
chr20	26855346	26855372	chr20:26855346-26855372	0	GAACATTCCCTTTCATAGAGCAGGTTT	1	2	7	AB2	-	.
chr20	26855805	26855826	chr20:26855805-26855826	0	AAGCATTCTCAGAAACTTGTTT	1	1	2	A2	-	.
chr20	26855976	26855997	chr20:26855976-26855997	0	AAGCATTCTCAGAAACTTCTTT	1	2	2	AA2	-	.
chr20	26856026	26856052	chr20:26856026-26856052	0	GAACATTCCCTTTCACAGAGCAGGTTT	1	2	7	AB2	-	.
chr20	26856147	26856168	chr20:26856147-26856168	0	AAGCATTCTCAGAAACTTGTTT	1	1	2	A2	-	.
chr20	26856317	26856338	chr20:26856317-26856338	0	AAGCATTCTCAGAAACTTCTTT	1	2	2	AA2	-	.
chr20	26856487	26856508	chr20:26856487-26856508	0	AAGCATTCTCAGAAACTTCTTT	1	2	2	AA2	-	.
chr20	26857401	26857421	chr20:26857401-26857421	0	GAGCAGGTTTGAAACACGCCT	1	2	1	BB2	-	.
chr20	26857506	26857527	chr20:26857506-26857527	0	AAGCATTCTCAGAAACTTATCT	1	2	2	AA2	-	.
chr20	26857723	26857749	chr20:26857723-26857749	0	GAACATTCCCTTTCATAGAGCAGGTTT	1	2	7	AB2	-	.
chr20	26857844	26857865	chr20:26857844-26857865	0	AAGCATTCTCAGAAACTTATTT	1	2	2	AA2	-	.
chr20	26858065	26858091	chr20:26858065-26858091	0	GAACATTCCCTTTCATAGAGCAGGTTT	1	2	7	AB2	-	.
chr20	26858524	26858545	chr20:26858524-26858545	0	AAGCATTCTCAGAAACTTGTTT	1	1	2	A2	-	.
chr20	26858695	26858716	chr20:26858695-26858716	0	AAGCATTCTCAGAAACTTCTTT	1	2	2	AA2	-	.
chr20	26858745	26858771	chr20:26858745-26858771	0	GAACATTCCCTTTCACAGAGCAGGTTT	1	2	7	AB2	-	.
chr20	26858866	26858887	chr20:26858866-26858887	0	AAGCATTCTCAGAAACTTGTTC	1	1	2	A2	-	.
chr20	26859037	26859058	chr20:26859037-26859058	0	AAGCATTCTCAGAAACTTCTTT	1	2	2	AA2	-	.
chr20	26859207	26859228	chr20:26859207-26859228	0	AAGCATTCTCAGAAACTTACTT	1	2	2	AA2	-	.
chr20	26860121	26860141	chr20:26860121-26860141	0	GAGCAGGTTTGAAACACGCCT	1	2	1	BB2	-	.
chr20	26860225	26860246	chr20:26860225-26860246	0	AAGCATTCTCAGAAACTTATCT	1	2	2	AA2	-	.
chr20	26860441	26860467	chr20:26860441-26860467	0	GAACATTCCCTTTCATAGAGCAGGTTT	1	2	7	AB2	-	.
chr20	26860562	26860583	chr20:26860562-26860583	0	AAGCATTCTCAGAAACTTATTT	1	2	2	AA2	-	.
chr20	26860783	26860809	chr20:26860783-26860809	0	GAACATTCCCTTTCATAGAGCAGGTTT	1	2	7	AB2	-	.
chr20	26861242	26861263	chr20:26861242-26861263	0	AAGCATTCTCAGAAACTTGTTT	1	1	2	A2	-	.
chr20	26861413	26861435	chr20:26861413-26861435	0	AAGCATTCTCAGCAAACTTCTTT	1	2	3	AA2	-	.
chr20	26861464	26861490	chr20:26861464-26861490	0	GAACATTTCCTTTCACAGAGCAGGTTT	1	2	7	AB2	-	.
chr20	26861585	26861606	chr20:26861585-26861606	0	AAGCATTCTCAGAAACTTGTTC	1	1	2	A2	-	.
chr20	26861756	26861777	chr20:26861756-26861777	0	AAGCATTCTCAGAAACTTCTTT	1	2	2	AA2	-	.
chr20	26861806	26861832	chr20:26861806-26861832	0	GAACATTCCCTTTCACAGAGCAGGTTT	1	2	7	AB2	-	.
chr20	26861927	26861948	chr20:26861927-26861948	0	AAGCATTCTCAGAAACTTGTTC	1	1	2	A2	-	.
chr20	26862098	26862119	chr20:26862098-26862119	0	AAGCATTCTCAGAAACTTCTTT	1	2	2	AA2	-	.
chr20	26862268	26862289	chr20:26862268-26862289	0	AAGCATTCTCAGAAACTTACTT	1	2	2	AA2	-	.
chr20	26863182	26863202	chr20:26863182-26863202	0	GAGCAGGTTTGAAACACGCCT	1	2	1	BB2	-	.
chr20	26863286	26863307	chr20:26863286-26863307	0	AAGCATTCTCAGAAACTTATCT	1	2	2	AA2	-	.
chr20	26863503	26863529	chr20:26863503-26863529	0	GAACATTCCCTTTCATAGAGCAGGTTT	1	2	7	AB2	-	.
chr20	26863624	26863645	chr20:26863624-26863645	0	AAGCATTCTCAGAAACTTATTT	1	2	2	AA2	-	.
chr20	26863845	26863871	chr20:26863845-26863871	0	GAACATTCCCATTCATAGAGCAGGTTT	1	2	7	AB2	-	.
chr20	26864304	26864325	chr20:26864304-26864325	0	AAGCATTCTCAGAAACTTGTTT	1	1	2	A2	-	.
chr20	26864475	26864496	chr20:26864475-26864496	0	AAGCATTCTCAGAAACTTCTTT	1	2	2	AA2	-	.
chr20	26864525	26864551	chr20:26864525-26864551	0	GAACATTCCCTTTCACAGAGCAGGTTT	1	2	7	AB2	-	.
chr20	26864646	26864667	chr20:26864646-26864667	0	AAGCATTCTCAGAAACTTGTTC	1	1	2	A2	-	.
chr20	26865901	26865921	chr20:26865901-26865921	0	GAGCAGGTTTGAAACACGCCT	1	2	1	BB2	-	.
chr20	26866005	26866026	chr20:26866005-26866026	0	AAGCATTCTCAGAAACTTATCT	1	2	2	AA2	-	.
chr20	26866222	26866248	chr20:26866222-26866248	0	GAACATTCCCTTTCATAGAGCAGGTTT	1	2	7	AB2	-	.
chr20	26866343	26866364	chr20:26866343-26866364	0	AAGCATTCTCAGAAACTTATTT	1	2	2	AA2	-	.
chr20	26866564	26866590	chr20:26866564-26866590	0	GAACATTCCCATTCATAGAGCAGGTTT	1	2	7	AB2	-	.
chr20	26867021	26867042	chr20:26867021-26867042	0	AAGCATTCTCAGAAACTTGTTT	1	1	2	A2	-	.
chr20	26867192	26867213	chr20:26867192-26867213	0	AAGCATTCTCAGAAACTTCTTT	1	2	2	AA2	-	.
chr20	26867242	26867268	chr20:26867242-26867268	0	GAACATTCCCTTTCACAGAGCAGGTTT	1	2	7	AB2	-	.
chr20	26867364	26867386	chr20:26867364-26867386	0	AAGCATTCTCAGCAAACTTGTTC	1	1	3	A2	-	.
chr20	26867536	26867557	chr20:26867536-26867557	0	AAGCATTCTCAGAAACTTCTTT	1	2	2	AA2	-	.
chr20	26867706	26867727	chr20:26867706-26867727	0	AAGCATTCTCAGAAACTTATTT	1	2	2	AA2	-	.
chr20	26867923	26867949	chr20:26867923-26867949	0	GAACATTCCCTTTCATAGAGCAGGTTT	1	2	7	AB2	-	.
chr20	26868044	26868065	chr20:26868044-26868065	0	AAGCATTCTCAGAAACTTATTT	1	2	2	AA2	-	.
chr20	26868265	26868291	chr20:26868265-26868291	0	GAACATTCCCATTCATAGAGCAGGTTT	1	2	7	AB2	-	.
chr20	26868723	26868744	chr20:26868723-26868744	0	AAGCATTCTCAGAAACTTGTTT	1	1	2	A2	-	.
chr20	26868894	26868915	chr20:26868894-26868915	0	AAGCATTCTCAGAAACTTCTTT	1	2	2	AA2	-	.
chr20	26868944	26868970	chr20:26868944-26868970	0	GAACATTCCCTTTCACAGAGCAGGTTT	1	2	7	AB2	-	.
chr20	26869065	26869086	chr20:26869065-26869086	0	AAGCATTCTCAGAAACTTGTTC	1	1	2	A2	-	.
chr20	26869236	26869257	chr20:26869236-26869257	0	AAGCATTCTCAGAAACTTCTTT	1	2	2	AA2	-	.
chr20	26869406	26869427	chr20:26869406-26869427	0	AAGCATTCTCAGAAACTTATTT	1	2	2	AA2	-	.
chr20	26870320	26870340	chr20:26870320-26870340	0	GAGCAGGTTTGAAACACGCCT	1	2	1	BB2	-	.
chr20	26870424	26870445	chr20:26870424-26870445	0	AAGCATTCTCAGAAACTTATCT	1	2	2	AA2	-	.
chr20	26870641	26870667	chr20:26870641-26870667	0	GAACATTCCCTTTCATAGAGCAGGTTT	1	2	7	AB2	-	.
chr20	26870762	26870783	chr20:26870762-26870783	0	AAGCATTCTCAGAAACTTATTT	1	2	2	AA2	-	.
chr20	26870983	26871009	chr20:26870983-26871009	0	GAACATTCCCTTTCATAGAGCAGGTTT	1	2	7	AB2	-	.
chr20	26871442	26871463	chr20:26871442-26871463	0	AAGCATTCTCAGAAACTTGTTC	1	1	2	A2	-	.
chr20	26871613	26871634	chr20:26871613-26871634	0	AAGCATTCTCAGAAACTTCTTT	1	2	2	AA2	-	.
chr20	26871783	26871804	chr20:26871783-26871804	0	AAGCATTCTCAGAAACTTACTT	1	2	2	AA2	-	.
chr20	26872697	26872717	chr20:26872697-26872717	0	GAGCAGGTTTGAAACACGCCT	1	2	1	BB2	-	.
chr20	26872801	26872822	chr20:26872801-26872822	0	AAGCATTCTCAGAAACTTATCT	1	2	2	AA2	-	.
chr20	26873018	26873044	chr20:26873018-26873044	0	GAACATTCCCTTTCATAGAGCAGGTTT	1	2	7	AB2	-	.
chr20	26873139	26873160	chr20:26873139-26873160	0	AAGCATTCTCAGAAACTTATTT	1	2	2	AA2	-	.
chr20	26873360	26873386	chr20:26873360-26873386	0	GAACATTCCCATTCATAGAGCAGGTTT	1	2	7	AB2	-	.
chr20	26873820	26873841	chr20:26873820-26873841	0	AAGCATTCTCAGAAACTTGTTT	1	1	2	A2	-	.
chr20	26873991	26874012	chr20:26873991-26874012	0	AAGCATTCTCAGAAACTTCTTT	1	2	2	AA2	-	.
chr20	26874041	26874067	chr20:26874041-26874067	0	GAACATTCCCTTTCACAGAGCAGGTTT	1	2	7	AB2	-	.
chr20	26874162	26874183	chr20:26874162-26874183	0	AAGCATTCTCAGAAACTTGTTC	1	1	2	A2	-	.
chr20	26874333	26874354	chr20:26874333-26874354	0	AAGCATTCTCAGAAACTTCTTT	1	2	2	AA2	-	.
chr20	26874503	26874524	chr20:26874503-26874524	0	AAGCATTCTCAGAAACTTATTT	1	2	2	AA2	-	.
chr20	26875417	26875437	chr20:26875417-26875437	0	GAGCAGGTTTGAAACACGCCT	1	2	1	BB2	-	.
chr20	26875521	26875542	chr20:26875521-26875542	0	AAGCATTCTCAGAAACTTATCT	1	2	2	AA2	-	.
chr20	26875738	26875764	chr20:26875738-26875764	0	GAACATTCCCTTTCATAGAGCAGGTTT	1	2	7	AB2	-	.
chr20	26875859	26875880	chr20:26875859-26875880	0	AAGCATTCTCAGAAACTTATTT	1	2	2	AA2	-	.
chr20	26876080	26876106	chr20:26876080-26876106	0	GAACATTCCCTTTCATAGAGCAGGTTT	1	2	7	AB2	-	.
chr20	26876539	26876560	chr20:26876539-26876560	0	AAGCATTCTCAGAAACTTGTTT	1	1	2	A2	-	.
chr20	26876710	26876731	chr20:26876710-26876731	0	AAGCATTCTCAGAAACTTCTTT	1	2	2	AA2	-	.
chr20	26876760	26876786	chr20:26876760-26876786	0	GAACATTCCCTTTCACAGAGCAGGTTT	1	2	7	AB2	-	.
chr20	26876881	26876902	chr20:26876881-26876902	0	AAGCATTCTCAGAAACTTGTTC	1	1	2	A2	-	.
chr20	26877052	26877073	chr20:26877052-26877073	0	AAGCATTCTCAGAAACTTCTTT	1	2	2	AA2	-	.
chr20	26877222	26877243	chr20:26877222-26877243	0	AAGCATTCTCAGAAACTTACTT	1	2	2	AA2	-	.
chr20	26877439	26877465	chr20:26877439-26877465	0	GAGCATTCCCTTTCATAGAGCAAGTTG	1	2	7	AC2	-	.
chr20	26878136	26878156	chr20:26878136-26878156	0	GAGCAGGTTTGAAACACGCCT	1	2	1	BB2	-	.
chr20	26878240	26878261	chr20:26878240-26878261	0	AAGCATTCTCAGAAACTTATCT	1	2	2	AA2	-	.
chr20	26878457	26878483	chr20:26878457-26878483	0	GAACATTCCCTTTCATAGAGCAGGTTT	1	2	7	AB2	-	.
chr20	26878578	26878599	chr20:26878578-26878599	0	AAGCATTCTCAGAAACTTATTT	1	2	2	AA2	-	.
chr20	26878799	26878825	chr20:26878799-26878825	0	GAACATTCCCATTCATAGAGCAGGTTT	1	2	7	AB2	-	.
chr20	26879258	26879279	chr20:26879258-26879279	0	AAGCATTCTCAGAAACTTGTTT	1	1	2	A2	-	.
chr20	26879429	26879450	chr20:26879429-26879450	0	AAGCATTCTCAGAAACTTCTTT	1	2	2	AA2	-	.
chr20	26879479	26879505	chr20:26879479-26879505	0	GAACATTCCCTTTCACAGAGCAGGTTT	1	2	7	AB2	-	.
chr20	26879600	26879621	chr20:26879600-26879621	0	AAGCATTCTCAGAAACTTGTTC	1	1	2	A2	-	.
chr20	26879771	26879792	chr20:26879771-26879792	0	AAGCATTCTCAGAAACTTCTTT	1	2	2	AA2	-	.
chr20	26879941	26879962	chr20:26879941-26879962	0	AAGCATTCTCAGAAACTTACTT	1	2	2	AA2	-	.
chr20	26880279	26880300	chr20:26880279-26880300	0	AAGCATTCTCAGAAACTTATTT	1	2	2	AA2	-	.
chr20	26880500	26880526	chr20:26880500-26880526	0	GAACATTCCCATTCATAGAGCAGGTTT	1	2	7	AB2	-	.
chr20	26880959	26880980	chr20:26880959-26880980	0	AAGCATTCTCAGAAACTTGTTT	1	1	2	A2	-	.
chr20	26881130	26881151	chr20:26881130-26881151	0	AAGCATTCTCAGAAACTTCTTT	1	2	2	AA2	-	.
chr20	26881180	26881206	chr20:26881180-26881206	0	GAACATTCCCTTTCACAGAGCAGGTTT	1	2	7	AB2	-	.
chr20	26881301	26881322	chr20:26881301-26881322	0	AAGCATTCTCAGAAATTTGTTC	1	2	2	AA2	-	.
chr20	26881472	26881493	chr20:26881472-26881493	0	AAGCATTCTCAGAAACTTCTTT	1	2	2	AA2	-	.
chr20	26881642	26881663	chr20:26881642-26881663	0	AAGCATTCTCAGAAACTTATTT	1	2	2	AA2	-	.
chr20	26882557	26882577	chr20:26882557-26882577	0	GAGCAGGTTTGAAACACGCCT	1	2	1	BB2	-	.
chr20	26882661	26882682	chr20:26882661-26882682	0	AAGCATTCTCAGAAACTTATCT	1	2	2	AA2	-	.
chr20	26882877	26882903	chr20:26882877-26882903	0	GAACATTCCCTTTCATAGAGCAGGTTT	1	2	7	AB2	-	.
chr20	26882998	26883019	chr20:26882998-26883019	0	AAGCATTCTCAGAAACTTATTT	1	2	2	AA2	-	.
chr20	26883219	26883245	chr20:26883219-26883245	0	GAACATTCCCTTTCATAGAGCAGGTTT	1	2	7	AB2	-	.
chr20	26883678	26883699	chr20:26883678-26883699	0	AAGCATTCTCAGAAACTTGTTT	1	1	2	A2	-	.
chr20	26883849	26883870	chr20:26883849-26883870	0	AAGCATTCTCAGAAACTTCTTT	1	2	2	AA2	-	.
chr20	26883899	26883925	chr20:26883899-26883925	0	GAACATTCCCTTTCACAGAGCAGGTTT	1	2	7	AB2	-	.
chr20	26884020	26884041	chr20:26884020-26884041	0	AAGCATTCTCAGAAACTTGTTC	1	1	2	A2	-	.
chr20	26884191	26884212	chr20:26884191-26884212	0	AAGCATTCTCAGAAACTTCTTT	1	2	2	AA2	-	.
chr20	26884361	26884382	chr20:26884361-26884382	0	AAGCATTCTCAGAAACTTATTT	1	2	2	AA2	-	.
chr20	26885275	26885295	chr20:26885275-26885295	0	GAGCAGGTTTGAAACACGCCT	1	2	1	BB2	-	.
chr20	26885379	26885400	chr20:26885379-26885400	0	AAGCATTCTCAGAAACTTATCT	1	2	2	AA2	-	.
chr20	26885596	26885622	chr20:26885596-26885622	0	GAACATTCCCTTTCATAGAGCAGGTTT	1	2	7	AB2	-	.
chr20	26885717	26885738	chr20:26885717-26885738	0	AAGCATTCTCAGAAACTTATTT	1	2	2	AA2	-	.
chr20	26885938	26885964	chr20:26885938-26885964	0	GAACATTCCCATTCATAGAGCAGGTTT	1	2	7	AB2	-	.
chr20	26886397	26886418	chr20:26886397-26886418	0	AAGCATTCTCAGAAACTTGTTT	1	1	2	A2	-	.
chr20	26886568	26886589	chr20:26886568-26886589	0	AAGCATTCTCAGAAACTTCTTT	1	2	2	AA2	-	.
chr20	26886618	26886644	chr20:26886618-26886644	0	GAACATTCCCTTTCACAGAGCAGGTTT	1	2	7	AB2	-	.
chr20	26886739	26886760	chr20:26886739-26886760	0	AAGCATTCTCAGAAACTTGTTC	1	1	2	A2	-	.
chr20	26886911	26886932	chr20:26886911-26886932	0	AAGCATTCTCAGAAACTTCTTT	1	2	2	AA2	-	.
chr20	26887081	26887102	chr20:26887081-26887102	0	AAGCATTCTCAGAAACTTACTT	1	2	2	AA2	-	.
chr20	26887995	26888015	chr20:26887995-26888015	0	GAGCAGGTTTGAAACACGCCT	1	2	1	BB2	-	.
chr20	26888099	26888120	chr20:26888099-26888120	0	AAGCATTCTCAGAAACTTATCT	1	2	2	AA2	-	.
chr20	26888316	26888342	chr20:26888316-26888342	0	GAACATTCCCTTTCATAGAGCAGGTTT	1	2	7	AB2	-	.
chr20	26888437	26888458	chr20:26888437-26888458	0	AAGCATTCTCAGAAACTTATTT	1	2	2	AA2	-	.
chr20	26888658	26888684	chr20:26888658-26888684	0	GAACATTCCCTTTCATAGAGCAGGTTT	1	2	7	AB2	-	.
chr20	26889117	26889138	chr20:26889117-26889138	0	AAGCATTCTCAGAAACTTGTTC	1	1	2	A2	-	.
chr20	26889288	26889309	chr20:26889288-26889309	0	AAGCATTCTCAGAAACTTCTTT	1	2	2	AA2	-	.
chr20	26889338	26889364	chr20:26889338-26889364	0	GAACATTCCCTTTCACAGAGCAGGTTT	1	2	7	AB2	-	.
chr20	26889459	26889480	chr20:26889459-26889480	0	AAGCATTCTCAGAAACTTGTTC	1	1	2	A2	-	.
chr20	26889630	26889651	chr20:26889630-26889651	0	AAGCATTCTCAGAAACTTCTTT	1	2	2	AA2	-	.
chr20	26890019	26890045	chr20:26890019-26890045	0	GAACATTCCCTTTCATAGAGCAGGTTT	1	2	7	AB2	-	.
chr20	26890140	26890161	chr20:26890140-26890161	0	AAGCATTCTCAGAAACTTATTT	1	2	2	AA2	-	.
chr20	26891054	26891074	chr20:26891054-26891074	0	GAGCAGGTTTGAAACACGCCT	1	2	1	BB2	-	.
chr20	26891158	26891179	chr20:26891158-26891179	0	AAGCATTCTCAGAAACTTATCT	1	2	2	AA2	-	.
chr20	26891375	26891401	chr20:26891375-26891401	0	GAACATTCCCTTTCATAGAGCAGGTTT	1	2	7	AB2	-	.
chr20	26891496	26891517	chr20:26891496-26891517	0	AAGCATTCTCAGAAACTTATTT	1	2	2	AA2	-	.
chr20	26891717	26891743	chr20:26891717-26891743	0	GAACATTCCCATTCATAGAGCAGGTTT	1	2	7	AB2	-	.
chr20	26892176	26892197	chr20:26892176-26892197	0	AAGCATTCTCAGAAACTTGTTT	1	1	2	A2	-	.
chr20	26892347	26892368	chr20:26892347-26892368	0	AAGCATTCTCAGAAACTTCTTT	1	2	2	AA2	-	.
chr20	26892397	26892423	chr20:26892397-26892423	0	GAACATTCCCTTTCACAGAGCAGGTTT	1	2	7	AB2	-	.
chr20	26892518	26892539	chr20:26892518-26892539	0	AAGCATTCTCAGAAACTTGTTC	1	1	2	A2	-	.
chr20	26892689	26892710	chr20:26892689-26892710	0	AAGCATTCTCAGAAACTTCTTT	1	2	2	AA2	-	.
chr20	26892859	26892880	chr20:26892859-26892880	0	AAGCATTCTCAGAAACTTATTT	1	2	2	AA2	-	.
chr20	26893775	26893795	chr20:26893775-26893795	0	GAGCAGGTTTGAAACACGCCT	1	2	1	BB2	-	.
chr20	26893879	26893900	chr20:26893879-26893900	0	AAGCATTCTCAGAAACTTATCT	1	2	2	AA2	-	.
chr20	26894096	26894122	chr20:26894096-26894122	0	GAACATTCCCTTTCATAGAGCAGGTTT	1	2	7	AB2	-	.
chr20	26894217	26894238	chr20:26894217-26894238	0	AAGCATTCTCAGAAACTTATTT	1	2	2	AA2	-	.
chr20	26894438	26894464	chr20:26894438-26894464	0	GAACATTCCCTTTCATAGAGCAGGTTT	1	2	7	AB2	-	.
chr20	26894895	26894916	chr20:26894895-26894916	0	AAGCATTCTCAGAAACTTGTTT	1	1	2	A2	-	.
chr20	26895066	26895087	chr20:26895066-26895087	0	AAGCATTCTCAGAAACTTCTTT	1	2	2	AA2	-	.
chr20	26895116	26895142	chr20:26895116-26895142	0	GAACATTCCCTTTCACAGAGCAGGTTT	1	2	7	AB2	-	.
chr20	26895237	26895258	chr20:26895237-26895258	0	AAGCATTCTCAGAAACTTGTTC	1	1	2	A2	-	.
chr20	26895408	26895429	chr20:26895408-26895429	0	AAGCATTCTCAGAAACTTCTTT	1	2	2	AA2	-	.
chr20	26895578	26895599	chr20:26895578-26895599	0	AAGCATTCTCAGAAACTTATTT	1	2	2	AA2	-	.
chr20	26896492	26896512	chr20:26896492-26896512	0	GAGCAGGTTTGAAACACGCCT	1	2	1	BB2	-	.
chr20	26896596	26896617	chr20:26896596-26896617	0	AAGCATTCTCAGAAACTTATCT	1	2	2	AA2	-	.
chr20	26896814	26896840	chr20:26896814-26896840	0	GAACATTCCCTTTCATAGAGCAGGTTT	1	2	7	AB2	-	.
chr20	26896935	26896956	chr20:26896935-26896956	0	AAGCATTCTCAGAAACTTATTT	1	2	2	AA2	-	.
chr20	26897156	26897182	chr20:26897156-26897182	0	GAACATTCCCTTTCATAGAGCAGGTTT	1	2	7	AB2	-	.
chr20	26897615	26897636	chr20:26897615-26897636	0	AAGCATTCTCAGAAACTTGTTT	1	1	2	A2	-	.
chr20	26897786	26897807	chr20:26897786-26897807	0	AAGCATTCTCAGAAACTTCTTT	1	2	2	AA2	-	.
chr20	26897836	26897862	chr20:26897836-26897862	0	GAACATTCCCTTTCACAGAGCAGGTTT	1	2	7	AB2	-	.
chr20	26897957	26897978	chr20:26897957-26897978	0	AAGCATTCTTAGAAACTTACTT	1	2	2	AA2	-	.
chr20	26898871	26898891	chr20:26898871-26898891	0	GAGCAGGTTTGAAACACGCCT	1	2	1	BB2	-	.
chr20	26898975	26898996	chr20:26898975-26898996	0	AAGCATTCTCAGAAACTTATCT	1	2	2	AA2	-	.
chr20	26899192	26899218	chr20:26899192-26899218	0	GAACATTCCCTTTCATAGAGCAGGTTT	1	2	7	AB2	-	.
chr20	26899889	26899909	chr20:26899889-26899909	0	GAGCAGGTTTGAAACACGCCT	1	2	1	BB2	-	.
chr20	26899993	26900014	chr20:26899993-26900014	0	AAGCATTCTCAGAAACTTATCT	1	2	2	AA2	-	.
chr20	26900210	26900236	chr20:26900210-26900236	0	GAACATTCCCTTTCATAGAGCAGGTTT	1	2	7	AB2	-	.
chr20	26900331	26900352	chr20:26900331-26900352	0	AAGCATTCTCAGAAACTTATTT	1	2	2	AA2	-	.
chr20	26900552	26900578	chr20:26900552-26900578	0	GAACATTCCCATTCATAGAGCAGGTTT	1	2	7	AB2	-	.
chr20	26901011	26901032	chr20:26901011-26901032	0	AAGCATTCTCAGAAACTTGTTT	1	1	2	A2	-	.
chr20	26901182	26901203	chr20:26901182-26901203	0	AAGCATTCTCAGAAACTTCTTT	1	2	2	AA2	-	.
chr20	26901232	26901258	chr20:26901232-26901258	0	GAACATTCCCTTTCACAGAGCAGGTTT	1	2	7	AB2	-	.
chr20	26901353	26901374	chr20:26901353-26901374	0	AAGCATTCTCAGAAACTTGTTC	1	1	2	A2	-	.
chr20	26901524	26901545	chr20:26901524-26901545	0	AAGCATTCTCAGAAACTTCTTT	1	2	2	AA2	-	.
chr20	26901694	26901715	chr20:26901694-26901715	0	AAGCATTCTCAGAAACTTATTT	1	2	2	AA2	-	.
chr20	26902608	26902628	chr20:26902608-26902628	0	GAGCAGGTTTGAAACACGCCT	1	2	1	BB2	-	.
chr20	26902712	26902733	chr20:26902712-26902733	0	AAGCATTCTCAGAAACTTATCT	1	2	2	AA2	-	.
chr20	26902929	26902955	chr20:26902929-26902955	0	GAACATTCCCTTTCATAGAGCAGGTTT	1	2	7	AB2	-	.
chr20	26903050	26903071	chr20:26903050-26903071	0	AAGCATTCTCAGAAACTTATTT	1	2	2	AA2	-	.
chr20	26903271	26903297	chr20:26903271-26903297	0	GAACATTCCCATTCATAGAGCAGGTTT	1	2	7	AB2	-	.
chr20	26903731	26903753	chr20:26903731-26903753	0	AAGCATTCTCAGCAAACTTGTTT	1	1	3	A2	-	.
chr20	26903903	26903924	chr20:26903903-26903924	0	AAGCATTCTCAGAAACTTCTTT	1	2	2	AA2	-	.
chr20	26903953	26903979	chr20:26903953-26903979	0	GAACATTCCTTTTCACAGAGCAGGTTT	1	2	7	AB2	-	.
chr20	26904074	26904095	chr20:26904074-26904095	0	AAGCATTCTCAGAAACTTGTTC	1	1	2	A2	-	.
chr20	26904245	26904266	chr20:26904245-26904266	0	AAGCATTCTCAGAAACTTCTTT	1	2	2	AA2	-	.
chr20	26904414	26904435	chr20:26904414-26904435	0	AAGCATTCTCAGAAACTTACTT	1	2	2	AA2	-	.
chr20	26905328	26905348	chr20:26905328-26905348	0	GAGCAGGTTTGAAACACGCCT	1	2	1	BB2	-	.
chr20	26905432	26905453	chr20:26905432-26905453	0	AAGCATTCTCAGAAACTTATCT	1	2	2	AA2	-	.
chr20	26905649	26905675	chr20:26905649-26905675	0	GAACATTCCCTTTCATAGAGCAGGTTT	1	2	7	AB2	-	.
chr20	26905770	26905791	chr20:26905770-26905791	0	AAGCATTCTCAGAAACTTATTT	1	2	2	AA2	-	.
chr20	26905991	26906017	chr20:26905991-26906017	0	GAACATTCCCATTCATAGAGCAGGTTT	1	2	7	AB2	-	.
chr20	26906450	26906471	chr20:26906450-26906471	0	GAGCATTCTCAGAAACTTGTTT	1	1	2	A2	-	.
chr20	26906621	26906642	chr20:26906621-26906642	0	AAGCATTCTCAGAAACTTCTTT	1	2	2	AA2	-	.
chr20	26906671	26906697	chr20:26906671-26906697	0	GAACATTCCCTTTCACAGAGCAGGTTT	1	2	7	AB2	-	.
chr20	26906792	26906813	chr20:26906792-26906813	0	AAGCATTCTCAGAAACTTGTTC	1	1	2	A2	-	.
chr20	26906963	26906984	chr20:26906963-26906984	0	AAGCATTCTCAGAAACTTCTTT	1	2	2	AA2	-	.
chr20	26907133	26907154	chr20:26907133-26907154	0	AAGCATTCTCAGAAACTTACTT	1	2	2	AA2	-	.
chr20	26908050	26908070	chr20:26908050-26908070	0	GAGCAGGTTTGAAACACGCCT	1	2	1	BB2	-	.
chr20	26908154	26908175	chr20:26908154-26908175	0	AAGCATTCTCAGAAACATATCT	1	2	2	AA2	-	.
chr20	26908371	26908397	chr20:26908371-26908397	0	GAACATTCCCTTTCATAGAGCAGGTTT	1	2	7	AB2	-	.
chr20	26908492	26908513	chr20:26908492-26908513	0	AAGCATTCTCAGAAACTTATTT	1	2	2	AA2	-	.
chr20	26908713	26908739	chr20:26908713-26908739	0	GAACATTCCCATTCATAGAGCAGGTTT	1	2	7	AB2	-	.
chr20	26909172	26909193	chr20:26909172-26909193	0	AAGCATTCTCAGAAACTTGTTT	1	1	2	A2	-	.
chr20	26909343	26909364	chr20:26909343-26909364	0	AAGCATTCTCAGAAACTTCTTT	1	2	2	AA2	-	.
chr20	26909393	26909419	chr20:26909393-26909419	0	GAACATTCCCTTTCACAGAGCAGGTTT	1	2	7	AB2	-	.
chr20	26909514	26909535	chr20:26909514-26909535	0	AAGCATTCTCAGAAACTTGTTC	1	1	2	A2	-	.
chr20	26909685	26909706	chr20:26909685-26909706	0	AAGCATTCTCAGAAACTTCTTT	1	2	2	AA2	-	.
chr20	26909855	26909876	chr20:26909855-26909876	0	AAGCATTCTCAGAAACTTATTT	1	2	2	AA2	-	.
chr20	26910770	26910790	chr20:26910770-26910790	0	GAGCAGGTTTGAAACACGCCT	1	2	1	BB2	-	.
chr20	26910874	26910895	chr20:26910874-26910895	0	AAGCATTCTCAGAAACTTATCT	1	2	2	AA2	-	.
chr20	26911091	26911117	chr20:26911091-26911117	0	GAACATTCCCTTTCATAGAGCAGGTTT	1	2	7	AB2	-	.
chr20	26911212	26911233	chr20:26911212-26911233	0	AAGCATTCTCAGAAACTTATTT	1	2	2	AA2	-	.
chr20	26911433	26911459	chr20:26911433-26911459	0	GAACATTCCCATTCATAGAGCAGGTTT	1	2	7	AB2	-	.
chr20	26911892	26911913	chr20:26911892-26911913	0	AAGCATTCTCAGAAACTTGTTT	1	1	2	A2	-	.
chr20	26912063	26912084	chr20:26912063-26912084	0	AAGCATTCTCAGAAACTTCTTT	1	2	2	AA2	-	.
chr20	26912113	26912139	chr20:26912113-26912139	0	GAACATTCCCTTTCACAGAGCAGGTTT	1	2	7	AB2	-	.
chr20	26912234	26912255	chr20:26912234-26912255	0	AAGCATTCTCAGAAACTTGTTC	1	1	2	A2	-	.
chr20	26912405	26912426	chr20:26912405-26912426	0	AAGCATTCTCAGAAACTTCTTT	1	2	2	AA2	-	.
chr20	26912575	26912596	chr20:26912575-26912596	0	AAGCATTCTCAGAAACTTATTT	1	2	2	AA2	-	.
chr20	26913489	26913509	chr20:26913489-26913509	0	GAGCAGGTTTGAAACACGCCT	1	2	1	BB2	-	.
chr20	26913593	26913614	chr20:26913593-26913614	0	AAGCATTCTCAGAAACTTATCT	1	2	2	AA2	-	.
chr20	26913810	26913836	chr20:26913810-26913836	0	GAACATTCCCTTTCATAGAGCAGGTTT	1	2	7	AB2	-	.
chr20	26913931	26913952	chr20:26913931-26913952	0	AAGCATTCTCAGAAACTTATTT	1	2	2	AA2	-	.
chr20	26914152	26914178	chr20:26914152-26914178	0	GAACATTCCCATTCATAGAGCAGGTTT	1	2	7	AB2	-	.
chr20	26914609	26914630	chr20:26914609-26914630	0	AAGCATTCTCAGAAACTTGTTT	1	1	2	A2	-	.
chr20	26914780	26914801	chr20:26914780-26914801	0	AAGCATTCTCAGAAACTTCTTT	1	2	2	AA2	-	.
chr20	26914830	26914856	chr20:26914830-26914856	0	GAACATTCCCTTTCACAGAGCAGGTTT	1	2	7	AB2	-	.
chr20	26914951	26914972	chr20:26914951-26914972	0	AAGCATTCTCAGAAACTTGTTC	1	1	2	A2	-	.
chr20	26915122	26915143	chr20:26915122-26915143	0	AAGCATTCTCAGAAACTTCTTT	1	2	2	AA2	-	.
chr20	26915292	26915313	chr20:26915292-26915313	0	AAGCATTCTCAGAAACTTATTT	1	2	2	AA2	-	.
chr20	26916206	26916226	chr20:26916206-26916226	0	GAGCAGGTTTGAAACACGCCT	1	2	1	BB2	-	.
chr20	26916310	26916331	chr20:26916310-26916331	0	AAGCATTCTCAGAAACTTATCT	1	2	2	AA2	-	.
chr20	26916527	26916553	chr20:26916527-26916553	0	GAACATTCCCTTTCATAGAGCAGGTTT	1	2	7	AB2	-	.
chr20	26916648	26916669	chr20:26916648-26916669	0	AAGCATTCTCAGAAACTTATTT	1	2	2	AA2	-	.
chr20	26916869	26916895	chr20:26916869-26916895	0	GAACATTCCCTTTCATAGAGCAGGTTT	1	2	7	AB2	-	.
chr20	26917328	26917349	chr20:26917328-26917349	0	AAGCATTCTCAGAAACTTGTTT	1	1	2	A2	-	.
chr20	26917499	26917520	chr20:26917499-26917520	0	AAGCATTCTCAGAAACTTCTTT	1	2	2	AA2	-	.
chr20	26917670	26917691	chr20:26917670-26917691	0	AAGCATTCTCAGAAACTTGTTT	1	1	2	A2	-	.
chr20	26917841	26917862	chr20:26917841-26917862	0	AAGCATTCTCAGAAACTTCTTT	1	2	2	AA2	-	.
chr20	26918011	26918032	chr20:26918011-26918032	0	AAGCATTCTCAGAAACTTACTT	1	2	2	AA2	-	.
chr20	26918228	26918254	chr20:26918228-26918254	0	GAGCATTCCCTTTCATAGAGCAGGTTT	1	2	7	AB2	-	.
chr20	26918925	26918945	chr20:26918925-26918945	0	GAGCAGGTTTGAAACACGCCT	1	2	1	BB2	-	.
chr20	26919029	26919050	chr20:26919029-26919050	0	AAGCATTCTCAGAAACTTATCT	1	2	2	AA2	-	.
chr20	26919246	26919272	chr20:26919246-26919272	0	GAACATTCCCTTTCATAGAGCAGGTTT	1	2	7	AB2	-	.
chr20	26919367	26919388	chr20:26919367-26919388	0	AAGCATTCTCAGAAACTTATTT	1	2	2	AA2	-	.
chr20	26919588	26919614	chr20:26919588-26919614	0	GAACATTCCCATTCATAGAGCAGGTTT	1	2	7	AB2	-	.
chr20	26920047	26920068	chr20:26920047-26920068	0	AAGCATTCTCAGAAACTTGTTT	1	1	2	A2	-	.
chr20	26920218	26920239	chr20:26920218-26920239	0	AAGCATTCTCAGAAACTTCTTT	1	2	2	AA2	-	.
chr20	26920268	26920294	chr20:26920268-26920294	0	GAACATTCCCTTTCACAGAGCAGGTTT	1	2	7	AB2	-	.
chr20	26920389	26920410	chr20:26920389-26920410	0	AAGCATTCTCAGAAACTTGTTC	1	1	2	A2	-	.
chr20	26920730	26920751	chr20:26920730-26920751	0	AAGCATTCTCAGAAACTTATTT	1	2	2	AA2	-	.
chr20	26921644	26921664	chr20:26921644-26921664	0	GAGCAGGTTTGAAACACGCCT	1	2	1	BB2	-	.
chr20	26921748	26921769	chr20:26921748-26921769	0	AAGCATTCTCAGAAACTTATCT	1	2	2	AA2	-	.
chr20	26921964	26921990	chr20:26921964-26921990	0	GAACATTCCCTTTCATAGAGCAGGTTT	1	2	7	AB2	-	.
chr20	26922085	26922106	chr20:26922085-26922106	0	AAGCATTCTCAGAAACTTATTT	1	2	2	AA2	-	.
chr20	26922306	26922332	chr20:26922306-26922332	0	GAACATTCCCATTCATAGAGCAGGTTT	1	2	7	AB2	-	.
chr20	26922765	26922786	chr20:26922765-26922786	0	AAGCATTCTCAGAAACTTGTTC	1	1	2	A2	-	.
chr20	26922936	26922957	chr20:26922936-26922957	0	AAGCATTCTCAGAAACTTCTTT	1	2	2	AA2	-	.
chr20	26922986	26923012	chr20:26922986-26923012	0	GAACATTCCCTTTCACAGAGCAGGTTT	1	2	7	AB2	-	.
chr20	26923107	26923128	chr20:26923107-26923128	0	AAGCATTCTCAGAAACTTGTTC	1	1	2	A2	-	.
chr20	26923278	26923299	chr20:26923278-26923299	0	AAGCATTCTCAGAAACTTCTTT	1	2	2	AA2	-	.
chr20	26923448	26923469	chr20:26923448-26923469	0	AAGCATTCTCAGAAACTTATTT	1	2	2	AA2	-	.
chr20	26923786	26923807	chr20:26923786-26923807	0	AAGCATTCTCAGAAACTTATTT	1	2	2	AA2	-	.
chr20	26924007	26924033	chr20:26924007-26924033	0	GAACATTCCCATTCATAGAGCAGGTTT	1	2	7	AB2	-	.
chr20	26924466	26924487	chr20:26924466-26924487	0	AAGCATTCTCAGAAACTTGTTT	1	1	2	A2	-	.
chr20	26924637	26924658	chr20:26924637-26924658	0	AAGCATTCTCAGAAACTTCTTT	1	2	2	AA2	-	.
chr20	26924687	26924713	chr20:26924687-26924713	0	GAACATTCCCTTTCACAGAGCAGGTTT	1	2	7	AB2	-	.
chr20	26924808	26924829	chr20:26924808-26924829	0	AAGCATTCTCAGAAACTTGTTC	1	1	2	A2	-	.
chr20	26924979	26925000	chr20:26924979-26925000	0	AAGCATTCTCAGAAACTTCTTT	1	2	2	AA2	-	.
chr20	26925149	26925170	chr20:26925149-26925170	0	AAGCATTCTCAGAAACTTACTT	1	2	2	AA2	-	.
chr20	26926065	26926085	chr20:26926065-26926085	0	GAGCAGGTTTGAAACACGCCT	1	2	1	BB2	-	.
chr20	26926169	26926190	chr20:26926169-26926190	0	AAGCATTCTCAGAAACTTATCT	1	2	2	AA2	-	.
chr20	26926386	26926412	chr20:26926386-26926412	0	GAACATTCCCTTTCATAGAGCAGGTTT	1	2	7	AB2	-	.
chr20	26926507	26926528	chr20:26926507-26926528	0	AAGCATTCTCAGAAACTTATTT	1	2	2	AA2	-	.
chr20	26926728	26926755	chr20:26926728-26926755	0	GAACATTCCCTTTCATAGGAGCAGGTTT	1	2	8	AB2	-	.
chr20	26927190	26927211	chr20:26927190-26927211	0	AAGCATTCTCAGAAACTTGTTT	1	1	2	A2	-	.
chr20	26927361	26927382	chr20:26927361-26927382	0	AAGCATTCTCAGAAACTTCTTT	1	2	2	AA2	-	.
chr20	26927411	26927437	chr20:26927411-26927437	0	GAACATTCCCTTTCACAGAGCAGGTTT	1	2	7	AB2	-	.
chr20	26927532	26927553	chr20:26927532-26927553	0	AAGCATTCTCAGAAACTTGTTC	1	1	2	A2	-	.
chr20	26927703	26927724	chr20:26927703-26927724	0	AAGCATTCTCAGAAACTTCTTT	1	2	2	AA2	-	.
chr20	26927873	26927894	chr20:26927873-26927894	0	AAGCATTCTCAGAAACTTACTT	1	2	2	AA2	-	.
chr20	26928200	26928220	chr20:26928200-26928220	0	AAACTAGACTGAAGCATTCTC	1	2	1	AD2	-	.
chr20	26928788	26928808	chr20:26928788-26928808	0	GAGCAGGTTTGAAACACGCCT	1	2	1	BB2	-	.
chr20	26928892	26928913	chr20:26928892-26928913	0	AAGCATTCTCAGAAACTTATCT	1	2	2	AA2	-	.
chr20	26929109	26929135	chr20:26929109-26929135	0	GAACATTCCCTTTCATAGAGCAGGTTT	1	2	7	AB2	-	.
chr20	26929230	26929251	chr20:26929230-26929251	0	AAGCATTCTCAGAAACTTATTT	1	2	2	AA2	-	.
chr20	26929451	26929477	chr20:26929451-26929477	0	GAACATTCCCTTTCATAGAGCACGTTT	1	2	7	AB2	-	.
chr20	26929910	26929931	chr20:26929910-26929931	0	AAGCATTCTCAGAAACTTGTTT	1	1	2	A2	-	.
chr20	26930081	26930102	chr20:26930081-26930102	0	AAGCATTCTCAGAAACTTCTTT	1	2	2	AA2	-	.
chr20	26930131	26930157	chr20:26930131-26930157	0	GAACATTCCCTTTCACAGAGCAGGTTT	1	2	7	AB2	-	.
chr20	26930252	26930273	chr20:26930252-26930273	0	AAGCATTCTCAGAAACTTGTTC	1	1	2	A2	-	.
chr20	26930423	26930444	chr20:26930423-26930444	0	AAGCATTCTCAGAAACTTCTTT	1	2	2	AA2	-	.
chr20	26930593	26930614	chr20:26930593-26930614	0	AAGCATTCTCAGAAACTTACTT	1	2	2	AA2	-	.
chr20	26931507	26931527	chr20:26931507-26931527	0	GAGCAGGTTTGAAACACGCCT	1	2	1	BB2	-	.
chr20	26931611	26931632	chr20:26931611-26931632	0	AAGCATTCTCAGAAACTTATCT	1	2	2	AA2	-	.
chr20	26931828	26931854	chr20:26931828-26931854	0	GAACATTCCCTTTCATAGAGCAGGTTT	1	2	7	AB2	-	.
chr20	26931949	26931970	chr20:26931949-26931970	0	AAGCATTCTCAGAAACTTATTT	1	2	2	AA2	-	.
chr20	26932170	26932196	chr20:26932170-26932196	0	GAACATTCCCTTTCATAGAGCAGGTTT	1	2	7	AB2	-	.
chr20	26932629	26932650	chr20:26932629-26932650	0	AAGCATTCTCAGAAACTTGTTT	1	1	2	A2	-	.
chr20	26932800	26932821	chr20:26932800-26932821	0	AAGCATTCTCAGAAACTTCTTT	1	2	2	AA2	-	.
chr20	26932850	26932876	chr20:26932850-26932876	0	GAACATTCCCTTTCACAGAGCAGGTTT	1	2	7	AB2	-	.
chr20	26932971	26932992	chr20:26932971-26932992	0	AAGCATTCTCAGAAACTTGTTC	1	1	2	A2	-	.
chr20	26933143	26933164	chr20:26933143-26933164	0	AAGCATTCTCAGAAACTTCTTT	1	2	2	AA2	-	.
chr20	26933313	26933334	chr20:26933313-26933334	0	AAGCATTCTCAGAAACTTATTT	1	2	2	AA2	-	.
chr20	26934227	26934247	chr20:26934227-26934247	0	GAGCAGGTTTGAAACACGCCT	1	2	1	BB2	-	.
chr20	26934331	26934352	chr20:26934331-26934352	0	AAGCATTCTCAGAAACTTATCT	1	2	2	AA2	-	.
chr20	26934548	26934574	chr20:26934548-26934574	0	GAACATTCCCTTTCATAGAGCAGGTTT	1	2	7	AB2	-	.
chr20	26934669	26934690	chr20:26934669-26934690	0	AAGCATTCTCAGAAACTTATTT	1	2	2	AA2	-	.
chr20	26934890	26934916	chr20:26934890-26934916	0	GAACATTCCCATTCATAGAGCAGGTTT	1	2	7	AB2	-	.
chr20	26935351	26935372	chr20:26935351-26935372	0	AAGCATTCTCAGAAACTTGTTT	1	1	2	A2	-	.
chr20	26935522	26935543	chr20:26935522-26935543	0	AAGCATTCTCAGAAACTTCTTT	1	2	2	AA2	-	.
chr20	26935570	26935596	chr20:26935570-26935596	0	GAACATTCCCTTTCACAGAGCAGGTTT	1	2	7	AB2	-	.
chr20	26935691	26935712	chr20:26935691-26935712	0	AAGCATTCTCAGAAACTTGTTC	1	1	2	A2	-	.
chr20	26935862	26935883	chr20:26935862-26935883	0	AAGCATTCTCAGAAACTTCTTT	1	2	2	AA2	-	.
chr20	26936032	26936053	chr20:26936032-26936053	0	AAGCATTCTCAGAAACTTATTT	1	2	2	AA2	-	.
chr20	26936946	26936966	chr20:26936946-26936966	0	GAGCAGGTTTGAAACACGCCT	1	2	1	BB2	-	.
chr20	26937050	26937071	chr20:26937050-26937071	0	AAGCATTCCCAGAAACTTATCT	1	2	2	AA2	-	.
chr20	26937267	26937293	chr20:26937267-26937293	0	GAACATTCCCTTTCATAGAGCAGGTTT	1	2	7	AB2	-	.
chr20	26937388	26937409	chr20:26937388-26937409	0	AAGCATTCTCAGAAACTTATTT	1	2	2	AA2	-	.
chr20	26937609	26937635	chr20:26937609-26937635	0	GAACATTCCCTTTCATAGAGCAGGTTT	1	2	7	AB2	-	.
chr20	26938069	26938090	chr20:26938069-26938090	0	AAGCATTCTCAGAAACTTGTTT	1	1	2	A2	-	.
chr20	26938240	26938261	chr20:26938240-26938261	0	AAGCATTCTCAGAAACTTCTTT	1	2	2	AA2	-	.
chr20	26938290	26938316	chr20:26938290-26938316	0	GAACATTCCCTTTCACAGAGCAGGTTT	1	2	7	AB2	-	.
chr20	26938411	26938432	chr20:26938411-26938432	0	AAGCATTCTCAGAAACTTGTTC	1	1	2	A2	-	.
chr20	26938582	26938603	chr20:26938582-26938603	0	AAGCATTCTCAGAAACTTCTTT	1	2	2	AA2	-	.
chr20	26938752	26938773	chr20:26938752-26938773	0	AAGCATTCTCAGAAACTTACTT	1	2	2	AA2	-	.
chr20	26939666	26939686	chr20:26939666-26939686	0	GAGCAGGTTTGAAACACGCCT	1	2	1	BB2	-	.
chr20	26939770	26939791	chr20:26939770-26939791	0	AAGCATTCTCAGAAACTTATCT	1	2	2	AA2	-	.
chr20	26940108	26940129	chr20:26940108-26940129	0	AAGCATTCTCAGAAACTTATTT	1	2	2	AA2	-	.
chr20	26940329	26940355	chr20:26940329-26940355	0	GAACATTCCCATTCATAGAGCAGGTTT	1	2	7	AB2	-	.
chr20	26940788	26940809	chr20:26940788-26940809	0	AAGCATTCTCAGAAACTTGTTT	1	1	2	A2	-	.
chr20	26940959	26940980	chr20:26940959-26940980	0	AAGCATTCTCAGAAACTTCTTT	1	2	2	AA2	-	.
chr20	26941009	26941035	chr20:26941009-26941035	0	GAACATTCCCTTTCACAGAGCAGGTTT	1	2	7	AB2	-	.
chr20	26941130	26941151	chr20:26941130-26941151	0	AAGCATTCTCAGAAACTTGTTC	1	1	2	A2	-	.
chr20	26941301	26941322	chr20:26941301-26941322	0	AAGCATTCTCAGAAACTTCTTT	1	2	2	AA2	-	.
chr20	26941471	26941492	chr20:26941471-26941492	0	AAGCATTCTCTGAAACTTATTT	1	2	2	AA2	-	.
chr20	26942385	26942405	chr20:26942385-26942405	0	GAGCAGGTTTGAAACACGCCT	1	2	1	BB2	-	.
chr20	26942489	26942510	chr20:26942489-26942510	0	AAGCATTCTCAGAAACTTATCT	1	2	2	AA2	-	.
chr20	26942827	26942848	chr20:26942827-26942848	0	AAGCATTCTCAGAAACTTATTT	1	2	2	AA2	-	.
chr20	26943048	26943074	chr20:26943048-26943074	0	GAACATTCCCATTCATAGAGCAGGTTT	1	2	7	AB2	-	.
chr20	26943507	26943528	chr20:26943507-26943528	0	AAGCATTCTCAGAAACTTGTTT	1	1	2	A2	-	.
chr20	26943678	26943699	chr20:26943678-26943699	0	AAGCATTCTCAGAAACTTCTTT	1	2	2	AA2	-	.
chr20	26943728	26943754	chr20:26943728-26943754	0	GAACATTCCCTTTCACAGAGCAGGTTT	1	2	7	AB2	-	.
chr20	26943849	26943870	chr20:26943849-26943870	0	AAGCATTCTCAGAAACTTGTTC	1	1	2	A2	-	.
chr20	26944020	26944041	chr20:26944020-26944041	0	AAGCATTCTCAGAAACTTCTTT	1	2	2	AA2	-	.
chr20	26944190	26944211	chr20:26944190-26944211	0	AAGCATTCTCAGAAACTTATTT	1	2	2	AA2	-	.
chr20	26945104	26945124	chr20:26945104-26945124	0	GAGCAGGTTTGAAACACGCCT	1	2	1	BB2	-	.
chr20	26945208	26945229	chr20:26945208-26945229	0	AAGCATTCTCAGAAACTTATCT	1	2	2	AA2	-	.
chr20	26945425	26945451	chr20:26945425-26945451	0	GAACATTCCCTTTCATAGAGCAGGTTT	1	2	7	AB2	-	.
chr20	26945546	26945567	chr20:26945546-26945567	0	AAGCATTCTCAGAAACTTATTT	1	2	2	AA2	-	.
chr20	26945768	26945794	chr20:26945768-26945794	0	GAACATTCCCATTCATAGAGCAGGTTT	1	2	7	AB2	-	.
chr20	26946226	26946247	chr20:26946226-26946247	0	AAGCATTCTCAGAAACTTGTTT	1	1	2	A2	-	.
chr20	26946397	26946418	chr20:26946397-26946418	0	AAGCATTCTCAGAAACTTCTTT	1	2	2	AA2	-	.
chr20	26946447	26946473	chr20:26946447-26946473	0	GAACATTCCCTTTCACAGAGCAGGTTT	1	2	7	AB2	-	.
chr20	26946568	26946589	chr20:26946568-26946589	0	AAGCATTCTCAGAAACTTGTTC	1	1	2	A2	-	.
chr20	26946739	26946760	chr20:26946739-26946760	0	AAGCATTCTCAGAAACTTCTTT	1	2	2	AA2	-	.
chr20	26946909	26946930	chr20:26946909-26946930	0	AAGCATTCTCAGAAACTTATTT	1	2	2	AA2	-	.
chr20	26947824	26947844	chr20:26947824-26947844	0	GAGCAGGTTTGAAACACGCCT	1	2	1	BB2	-	.
chr20	26947928	26947949	chr20:26947928-26947949	0	AAGCATTCTCAGAAACTTATCT	1	2	2	AA2	-	.
chr20	26948147	26948173	chr20:26948147-26948173	0	GAACATTCCCTTTCATAGAGCAGGTTT	1	2	7	AB2	-	.
chr20	26948268	26948289	chr20:26948268-26948289	0	AAGCATTCTCAGAAACTTATTT	1	2	2	AA2	-	.
chr20	26948489	26948515	chr20:26948489-26948515	0	GAACATTCCCATTCATAGAGCAGGTTT	1	2	7	AB2	-	.
chr20	26948948	26948969	chr20:26948948-26948969	0	AAGCATTCTCAGAAACTTGTTT	1	1	2	A2	-	.
chr20	26949119	26949140	chr20:26949119-26949140	0	AAGCATTCTCAGAAACTTCTTT	1	2	2	AA2	-	.
chr20	26949169	26949195	chr20:26949169-26949195	0	GAACATTCCCTTTCACAGAGCAGGTTT	1	2	7	AB2	-	.
chr20	26949290	26949311	chr20:26949290-26949311	0	AAGCATTCTCAGAAACTTGTTC	1	1	2	A2	-	.
chr20	26949461	26949482	chr20:26949461-26949482	0	AAGCATTCTCAGAAACTTCTTT	1	2	2	AA2	-	.
chr20	26949631	26949652	chr20:26949631-26949652	0	AAGCATTCTCAGAAACTTATTT	1	2	2	AA2	-	.
chr20	26950545	26950565	chr20:26950545-26950565	0	GAGCAGGTTTGAAACACGCCT	1	2	1	BB2	-	.
chr20	26950649	26950670	chr20:26950649-26950670	0	AAGCATTCTCAGAAACTTATCT	1	2	2	AA2	-	.
chr20	26950866	26950892	chr20:26950866-26950892	0	GAACATTCCCTTTCATAGAGCAGGTTT	1	2	7	AB2	-	.
chr20	26950987	26951008	chr20:26950987-26951008	0	AAGCATTCTCAGAAACTTATTT	1	2	2	AA2	-	.
chr20	26951667	26951688	chr20:26951667-26951688	0	AAGCATTCTCAGAAACTTGTTT	1	1	2	A2	-	.
chr20	26951838	26951859	chr20:26951838-26951859	0	AAGCATTCTCAGAAACTTCTTT	1	2	2	AA2	-	.
chr20	26951888	26951914	chr20:26951888-26951914	0	GAACATTCCCTTTCACAGAGCAGGTTT	1	2	7	AB2	-	.
chr20	26952009	26952030	chr20:26952009-26952030	0	AAGCATTCTCAGAAACTTGTTC	1	1	2	A2	-	.
chr20	26952180	26952201	chr20:26952180-26952201	0	AAGCATTCTCAGAAACTTCTTT	1	2	2	AA2	-	.
chr20	26952350	26952371	chr20:26952350-26952371	0	AAGCATTCTCAGAAACTTATTT	1	2	2	AA2	-	.
chr20	26953264	26953284	chr20:26953264-26953284	0	GAGCAGGTTTGAAACACGCCT	1	2	1	BB2	-	.
chr20	26953368	26953389	chr20:26953368-26953389	0	AAGCATTCTCAGAAACTTATCT	1	2	2	AA2	-	.
chr20	26953585	26953611	chr20:26953585-26953611	0	GAACATTCCCTTTCATAGAGCAGGTTT	1	2	7	AB2	-	.
chr20	26953706	26953727	chr20:26953706-26953727	0	AAGCATTCTCAGAAACTTATTT	1	2	2	AA2	-	.
chr20	26953927	26953953	chr20:26953927-26953953	0	GAACATTCCCATTCATAGAGCAGGTTT	1	2	7	AB2	-	.
chr20	26954386	26954407	chr20:26954386-26954407	0	AAGCATTCTCAGAAACTTGTTT	1	1	2	A2	-	.
chr20	26954557	26954578	chr20:26954557-26954578	0	AAGCATTCTCAGAAACTTCTTT	1	2	2	AA2	-	.
chr20	26954607	26954633	chr20:26954607-26954633	0	GAACATTCCCTTTCACAGAGCAGGTTT	1	2	7	AB2	-	.
chr20	26954728	26954749	chr20:26954728-26954749	0	AAGCATTCTCAGAAACTTGTTC	1	1	2	A2	-	.
chr20	26954899	26954920	chr20:26954899-26954920	0	AAGCATTCTCAGAAACTTCTTT	1	2	2	AA2	-	.
chr20	26955069	26955090	chr20:26955069-26955090	0	AAGCATTCTCAGAAACTTATTT	1	2	2	AA2	-	.
chr20	26955407	26955428	chr20:26955407-26955428	0	AAGCATTCTCAGAAACTTGTTT	1	1	2	A2	-	.
chr20	26955578	26955599	chr20:26955578-26955599	0	AAGCATTCTCAGAAACATCTCT	1	2	2	AA2	-	.
chr20	26955628	26955654	chr20:26955628-26955654	0	GAACATTCCCTTTCATAGAGCAGGTTT	1	2	7	AB2	-	.
chr20	26956323	26956343	chr20:26956323-26956343	0	GAGCAGGTTTGAAACACGCCT	1	2	1	BB2	-	.
chr20	26956427	26956448	chr20:26956427-26956448	0	AAGCATTCTCAGAAACTTATTT	1	2	2	AA2	-	.
chr20	26956644	26956670	chr20:26956644-26956670	0	GAACATTCCCTTTCATAGAGCAGGTTT	1	2	7	AB2	-	.
chr20	26956765	26956786	chr20:26956765-26956786	0	AAGCATTCTCAGAAACTTATTT	1	2	2	AA2	-	.
chr20	26956986	26957012	chr20:26956986-26957012	0	GAACATTCCCTTTCATAGAGCAGGTTT	1	2	7	AB2	-	.
chr20	26957445	26957466	chr20:26957445-26957466	0	AAGCATTCTCAGAAACTTGTTT	1	1	2	A2	-	.
chr20	26957616	26957637	chr20:26957616-26957637	0	AAGCATTCTCAGAAACTTCTTT	1	2	2	AA2	-	.
chr20	26957666	26957692	chr20:26957666-26957692	0	GAACATTCCCTTTCACAGAGCAGGTTT	1	2	7	AB2	-	.
chr20	26957787	26957808	chr20:26957787-26957808	0	AAGCATTCTCAGAAACTTGTTC	1	1	2	A2	-	.
chr20	26957958	26957979	chr20:26957958-26957979	0	AAGCATTCTCAGAAACTTCTTT	1	2	2	AA2	-	.
chr20	26958128	26958149	chr20:26958128-26958149	0	AAGCATTCTCAGAAACTTATTT	1	2	2	AA2	-	.
chr20	26958466	26958487	chr20:26958466-26958487	0	AAGCATTCTCAGAAACTTATTT	1	2	2	AA2	-	.
chr20	26958687	26958713	chr20:26958687-26958713	0	GAACATTCCCTTTCATAGAGCAGGTTT	1	2	7	AB2	-	.
chr20	26959146	26959167	chr20:26959146-26959167	0	AAGCATTCTCAGAAACTTGTTT	1	1	2	A2	-	.
chr20	26959317	26959338	chr20:26959317-26959338	0	AAGCATTCTCAGAAACTTCTTT	1	2	2	AA2	-	.
chr20	26959367	26959393	chr20:26959367-26959393	0	GAACATTCCCTTTCACAGAGCAGGTTT	1	2	7	AB2	-	.
chr20	26959488	26959509	chr20:26959488-26959509	0	AAGCATTCTCAGAAACTTGTTC	1	1	2	A2	-	.
chr20	26959659	26959680	chr20:26959659-26959680	0	AAGCATTCTCAGAAACTTCTTT	1	2	2	AA2	-	.
chr20	26959829	26959850	chr20:26959829-26959850	0	AAGCATTCTCAGAAACTTATTT	1	2	2	AA2	-	.
chr20	26960743	26960763	chr20:26960743-26960763	0	GAGCAGGTTTGAAACACGCCT	1	2	1	BB2	-	.
chr20	26960847	26960868	chr20:26960847-26960868	0	AAGCATTCTCAGAAACTTATCT	1	2	2	AA2	-	.
chr20	26961065	26961091	chr20:26961065-26961091	0	GAACATTCCCTTTCATAGAGCAGGTTT	1	2	7	AB2	-	.
chr20	26961186	26961207	chr20:26961186-26961207	0	AAGCATTCTCAGAAACTTATTT	1	2	2	AA2	-	.
chr20	26961407	26961433	chr20:26961407-26961433	0	GAACATTCCCATTCATAGAGCAGGTTT	1	2	7	AB2	-	.
chr20	26961866	26961887	chr20:26961866-26961887	0	AAGCATTCTCAGAAACTTGTTT	1	1	2	A2	-	.
chr20	26962037	26962058	chr20:26962037-26962058	0	AAGCATTCTCAGAAACTTCTTT	1	2	2	AA2	-	.
chr20	26962087	26962113	chr20:26962087-26962113	0	GAACATTCCCTTTCACAGAGCAGGTTT	1	2	7	AB2	-	.
chr20	26962208	26962229	chr20:26962208-26962229	0	AAGCATTCTCAGAAACTTGTTC	1	1	2	A2	-	.
chr20	26962379	26962400	chr20:26962379-26962400	0	AAGCATTCTCAGAAACTTCTTT	1	2	2	AA2	-	.
chr20	26962549	26962570	chr20:26962549-26962570	0	AAGCATTCTCAGAAACTTACTT	1	2	2	AA2	-	.
chr20	26963463	26963483	chr20:26963463-26963483	0	GAGCAGGTTTGAAACACGCCT	1	2	1	BB2	-	.
chr20	26963567	26963588	chr20:26963567-26963588	0	AAGCATTCTCAGAAACTTATCT	1	2	2	AA2	-	.
chr20	26963734	26963755	chr20:26963734-26963755	0	CAGCATTCTCAGAAACTTGTTT	1	2	2	AC1	-	.
chr20	26963904	26963925	chr20:26963904-26963925	0	AAGCATTCTCAGAAACTTCTTT	1	2	2	AA2	-	.
chr20	26963954	26963980	chr20:26963954-26963980	0	GAACATTCCCTTTCACAGAGCAGGTTT	1	2	7	AB2	-	.
chr20	26964075	26964096	chr20:26964075-26964096	0	AAGCATTCTCAGAAACTTGTTC	1	1	2	A2	-	.
chr20	26964246	26964267	chr20:26964246-26964267	0	AAGCATTCTCAGAAACTTCTTT	1	2	2	AA2	-	.
chr20	26964416	26964437	chr20:26964416-26964437	0	AAGCATTCTCAGAAACTTACTT	1	2	2	AA2	-	.
chr20	26965313	26965339	chr20:26965313-26965339	0	GAACATTCCCTTTGAGAGAGCAGGTTT	1	2	7	AB2	-	.
chr20	26965434	26965455	chr20:26965434-26965455	0	AAGCATTCTCAGAAACTTATCT	1	2	2	AA2	-	.
chr20	26965650	26965676	chr20:26965650-26965676	0	GAACATTCCCTTTCATAGAGCAGGTTT	1	2	7	AB2	-	.
chr20	26965771	26965792	chr20:26965771-26965792	0	AAGCATTCTCAGAAACTTATTT	1	2	2	AA2	-	.
chr20	26965993	26966020	chr20:26965993-26966020	0	GAACATTCCCTTTCATAGGAGCAGGTTT	1	2	8	AB2	-	.
chr20	26967029	26967049	chr20:26967029-26967049	0	GAGCAGGTTTGAAACACGCCT	1	2	1	BB2	-	.
chr20	26967133	26967154	chr20:26967133-26967154	0	AAGCATTCTCAGAAACATATTT	1	2	2	AA2	-	.
chr20	26967350	26967376	chr20:26967350-26967376	0	GAACATTCCCTTTCATAGAGCAGGTTT	1	2	7	AB2	-	.
chr20	26967471	26967492	chr20:26967471-26967492	0	AAGCATTCTCAGAAACTTATTT	1	2	2	AA2	-	.
chr20	26967692	26967718	chr20:26967692-26967718	0	GAACATTCCCATTCATAGAGCAGGTTT	1	2	7	AB2	-	.
chr20	26968151	26968172	chr20:26968151-26968172	0	AAGCATTCTCAGAAACTTGTTT	1	1	2	A2	-	.
chr20	26968322	26968343	chr20:26968322-26968343	0	AAGCATTCTCAGAAACTTCTTT	1	2	2	AA2	-	.
chr20	26968372	26968398	chr20:26968372-26968398	0	GAACATTCCCTTTCACAGAGCAGGTTT	1	2	7	AB2	-	.
chr20	26968493	26968514	chr20:26968493-26968514	0	AAGCATTCTCAGAAACTTGTTC	1	1	2	A2	-	.
chr20	26968664	26968685	chr20:26968664-26968685	0	AAGCATTCTCAGAAACTTCTTT	1	2	2	AA2	-	.
chr20	26968731	26968751	chr20:26968731-26968751	0	GAGCATGTTTGAAACACTCTT	3	2	1	AB4	-	.
chr20	26968835	26968856	chr20:26968835-26968856	0	AAGCATTCTCAGAAACTTGTTC	1	1	2	A2	-	.
chr20	26969006	26969027	chr20:26969006-26969027	0	AAGCATTCTCAGAAACTTCTTT	1	2	2	AA2	-	.
chr20	26969176	26969197	chr20:26969176-26969197	0	AAGCATTCTCAGAAACTTACTT	1	2	2	AA2	-	.
chr20	26970090	26970110	chr20:26970090-26970110	0	GAGCAGGTTTGAAACACGCCT	1	2	1	BB2	-	.
chr20	26970194	26970215	chr20:26970194-26970215	0	AAGCATTCTCAGAAACTTATCT	1	2	2	AA2	-	.
chr20	26970412	26970438	chr20:26970412-26970438	0	GAACTTTCCCTTTCATAAAGCAGGTTT	1	2	7	AB2	-	.
chr20	26970533	26970554	chr20:26970533-26970554	0	AAGCATTCTCAGAAACTTATTT	1	2	2	AA2	-	.
chr20	26970754	26970780	chr20:26970754-26970780	0	GAACATTCCCTTTCATAGAGCAGGTTT	1	2	7	AB2	-	.
chr20	26971213	26971234	chr20:26971213-26971234	0	AAGCATTCTCAGAAACTTGTTT	1	1	2	A2	-	.
chr20	26971384	26971405	chr20:26971384-26971405	0	AAGCATTCTCAGAAACTTCTTT	1	2	2	AA2	-	.
chr20	26971434	26971460	chr20:26971434-26971460	0	GAACATTCCCTTTCACAGAGCAGGTTT	1	2	7	AB2	-	.
chr20	26971554	26971576	chr20:26971554-26971576	0	AAGCATTCTCAGGAAACTTGTTC	1	1	3	A2	-	.
chr20	26971726	26971747	chr20:26971726-26971747	0	AAGCATTCTCAGAAACTTCTTT	1	2	2	AA2	-	.
chr20	26971896	26971917	chr20:26971896-26971917	0	AAGCATTCTCAGAAACTTATTT	1	2	2	AA2	-	.
chr20	26972810	26972830	chr20:26972810-26972830	0	GAGCAGGTTTGAAACACGCCT	1	2	1	BB2	-	.
chr20	26972914	26972935	chr20:26972914-26972935	0	AAGCATTCTCAGAAACTTATCT	1	2	2	AA2	-	.
chr20	26973131	26973157	chr20:26973131-26973157	0	GAACATTCCCTTTCATAGAGCAGGTTT	1	2	7	AB2	-	.
chr20	26973252	26973273	chr20:26973252-26973273	0	AAGCATTCTCAGAAACTTATTT	1	2	2	AA2	-	.
chr20	26973473	26973499	chr20:26973473-26973499	0	GAACATTCCCATTCATAGAGCAGGTTT	1	2	7	AB2	-	.
chr20	26973932	26973953	chr20:26973932-26973953	0	AAGCATTCTCAGAAACTTGTTT	1	1	2	A2	-	.
chr20	26974103	26974124	chr20:26974103-26974124	0	AAGCATTCTCAGAAACTTCTTT	1	2	2	AA2	-	.
chr20	26974153	26974179	chr20:26974153-26974179	0	GAACATTCCCTTTCACAGAGCAGGTTT	1	2	7	AB2	-	.
chr20	26974275	26974296	chr20:26974275-26974296	0	AAGCATTCTCAGAAACTTGTTC	1	1	2	A2	-	.
chr20	26974446	26974467	chr20:26974446-26974467	0	AAGCATTCTCAGAAACTTCTTT	1	2	2	AA2	-	.
chr20	26974616	26974637	chr20:26974616-26974637	0	AAGCATTCTCAGAAACTTACTT	1	2	2	AA2	-	.
chr20	26975530	26975550	chr20:26975530-26975550	0	GAGCAGGTTTGAAACACGCCT	1	2	1	BB2	-	.
chr20	26975634	26975655	chr20:26975634-26975655	0	AAGCATTCTCAGAAACTTATCT	1	2	2	AA2	-	.
chr20	26975851	26975877	chr20:26975851-26975877	0	GAACATTCCCTTTCATAGAGCAGGTTT	1	2	7	AB2	-	.
chr20	26975972	26975993	chr20:26975972-26975993	0	AAGCATTCTCAGAAACTTATTT	1	2	2	AA2	-	.
chr20	26976193	26976219	chr20:26976193-26976219	0	GAACATTCCCTTTCATAGAGCAGGTTT	1	2	7	AB2	-	.
chr20	26976650	26976671	chr20:26976650-26976671	0	AAGCATTCTCAGAAACTTGTTT	1	1	2	A2	-	.
chr20	26976821	26976842	chr20:26976821-26976842	0	AAGCATTCTCAGAAACTTCTTT	1	2	2	AA2	-	.
chr20	26976871	26976897	chr20:26976871-26976897	0	GAACATTCCCTTTCACAGAGCAGGTTT	1	2	7	AB2	-	.
chr20	26976992	26977013	chr20:26976992-26977013	0	AAGCATTCTCAGAAACTTGTTC	1	1	2	A2	-	.
chr20	26977163	26977184	chr20:26977163-26977184	0	AAGCATTCTCAGAAACTTCTTT	1	2	2	AA2	-	.
chr20	26977333	26977354	chr20:26977333-26977354	0	AAGCATTCTCAGAAACTTATTT	1	2	2	AA2	-	.
chr20	26978247	26978267	chr20:26978247-26978267	0	GAGCAGGTTTGAAACACGCCT	1	2	1	BB2	-	.
chr20	26978351	26978372	chr20:26978351-26978372	0	AAGCATTCTCAGAAACTTATCT	1	2	2	AA2	-	.
chr20	26978568	26978594	chr20:26978568-26978594	0	GAACATTCCCTTTCATAGAGCAGGTTT	1	2	7	AB2	-	.
chr20	26978689	26978710	chr20:26978689-26978710	0	AAGCATTCTCAGAAACTTATTT	1	2	2	AA2	-	.
chr20	26978910	26978936	chr20:26978910-26978936	0	GAACATTCCCTTTCATAGAGCAGGTTT	1	2	7	AB2	-	.
chr20	26979369	26979390	chr20:26979369-26979390	0	AAGCATTCTCAGAAACTTGTTT	1	1	2	A2	-	.
chr20	26979540	26979561	chr20:26979540-26979561	0	AAGCATTCTCAGAAACTTCTTT	1	2	2	AA2	-	.
chr20	26979927	26979953	chr20:26979927-26979953	0	GAACATTCCCTTTCATAGAGCAGGTTT	1	2	7	AB2	-	.
chr20	26980624	26980644	chr20:26980624-26980644	0	GAGCAGGTTTGAAACACGCCT	1	2	1	BB2	-	.
chr20	26980897	26980919	chr20:26980897-26980919	0	AAGCATTCTCAGTAAACTTATTT	1	2	3	AA2	-	.
chr20	26981119	26981145	chr20:26981119-26981145	0	GAACATTCCCTTTCATAGAGCAGGTTT	1	2	7	AB2	-	.
chr20	26981578	26981599	chr20:26981578-26981599	0	AAGCATTCTCAGAAACTTGTTT	1	1	2	A2	-	.
chr20	26981749	26981770	chr20:26981749-26981770	0	AAGCATTCTCAGAAACTTCTTT	1	2	2	AA2	-	.
chr20	26981799	26981825	chr20:26981799-26981825	0	GAACATTCCCTTTCACAGAGCAGGTTT	1	2	7	AB2	-	.
chr20	26981920	26981941	chr20:26981920-26981941	0	AAGCATTCTCAGAAACTTGTTC	1	1	2	A2	-	.
chr20	26982091	26982112	chr20:26982091-26982112	0	AAGCATTCTCAGAAACTTCTTT	1	2	2	AA2	-	.
chr20	26982261	26982282	chr20:26982261-26982282	0	AAGCATTCTCAGAAACTTACTT	1	2	2	AA2	-	.
chr20	26983175	26983195	chr20:26983175-26983195	0	GAGCAGGTTTGAAACACGCCT	1	2	1	BB2	-	.
chr20	26983279	26983300	chr20:26983279-26983300	0	AAGCATTCTCAGAAACTTATCT	1	2	2	AA2	-	.
chr20	26983496	26983522	chr20:26983496-26983522	0	GAACATTCCCTTTCATAGAGCAGGTTT	1	2	7	AB2	-	.
chr20	26983617	26983638	chr20:26983617-26983638	0	AAGCATTCTCAGAAACTTATTT	1	2	2	AA2	-	.
chr20	26983838	26983864	chr20:26983838-26983864	0	GAACATTCCCTTTCATAGAGCAGGTTT	1	2	7	AB2	-	.
chr20	26984295	26984316	chr20:26984295-26984316	0	AAGCACTCTCAGAAACTTGTTT	1	2	2	AB1	-	.
chr20	26984466	26984487	chr20:26984466-26984487	0	AAGCATTCTCAGAAACTTCTTT	1	2	2	AA2	-	.
chr20	26984516	26984542	chr20:26984516-26984542	0	GAACATTCCCTTTCACAGAGCAGGTTT	1	2	7	AB2	-	.
chr20	26984637	26984658	chr20:26984637-26984658	0	AAGCATTCTCAGAAACTTGTTC	1	1	2	A2	-	.
chr20	26984808	26984829	chr20:26984808-26984829	0	AAGCATTCTCAGAAACTTCTTT	1	2	2	AA2	-	.
chr20	26984978	26984999	chr20:26984978-26984999	0	AAGCATTCTCAGAAACTTATTT	1	2	2	AA2	-	.
chr20	26985893	26985913	chr20:26985893-26985913	0	GAGCAGGTTTGAAACACGCCT	1	2	1	BB2	-	.
chr20	26985997	26986018	chr20:26985997-26986018	0	AAGCATTCTCAGAAACTTATCT	1	2	2	AA2	-	.
chr20	26986214	26986240	chr20:26986214-26986240	0	GAACATTCCCTTTCATAGAGCAGGTTT	1	2	7	AB2	-	.
chr20	26986335	26986356	chr20:26986335-26986356	0	AAGCATTCTCAGAAACTTATTT	1	2	2	AA2	-	.
chr20	26986556	26986582	chr20:26986556-26986582	0	GAACATTCCCTTTCATAGAGCAGGTTT	1	2	7	AB2	-	.
chr20	26987015	26987036	chr20:26987015-26987036	0	AAGCATTCTCAGAAACTTGTTT	1	1	2	A2	-	.
chr20	26987186	26987207	chr20:26987186-26987207	0	AAGCATTCTCAGAAACTTCTTT	1	2	2	AA2	-	.
chr20	26987236	26987262	chr20:26987236-26987262	0	GAACATTCCCTTTCACAGAGCAGGTTT	1	2	7	AB2	-	.
chr20	26987357	26987378	chr20:26987357-26987378	0	AAGCATTCTCAGAAACTTGTTC	1	1	2	A2	-	.
chr20	26987528	26987549	chr20:26987528-26987549	0	AAGCATTCTCAGAAACTTCTTT	1	2	2	AA2	-	.
chr20	26987698	26987719	chr20:26987698-26987719	0	AAGCATTCTCAGAAACTTACTT	1	2	2	AA2	-	.
chr20	26988613	26988633	chr20:26988613-26988633	0	GAGCAGGTTTGAAACACGCCT	1	2	1	BB2	-	.
chr20	26988718	26988740	chr20:26988718-26988740	0	AAGCATTCTCAGGAAACTTATCT	1	2	3	AA2	-	.
chr20	26988936	26988962	chr20:26988936-26988962	0	GAACATTCCCTTTCATAGAGCAGGTTT	1	2	7	AB2	-	.
chr20	26989057	26989078	chr20:26989057-26989078	0	AAGCATTCTCAGAAACTTATTT	1	2	2	AA2	-	.
chr20	26989278	26989304	chr20:26989278-26989304	0	GAACATTCCCATTCATAGAGCAGGTTT	1	2	7	AB2	-	.
chr20	26989738	26989759	chr20:26989738-26989759	0	AAGCATTCTCAGAAACTTGTTC	1	1	2	A2	-	.
chr20	26989909	26989930	chr20:26989909-26989930	0	AAGCATTCTCAGAAACTTCTTT	1	2	2	AA2	-	.
chr20	26989959	26989985	chr20:26989959-26989985	0	GAACATTCCCTTTCACAGAGCAGGTTT	1	2	7	AB2	-	.
chr20	26990080	26990101	chr20:26990080-26990101	0	AAGCATTCTCAGAAACTTGTTC	1	1	2	A2	-	.
chr20	26990251	26990272	chr20:26990251-26990272	0	AAGCATTCTCAGAAACTTCTTT	1	2	2	AA2	-	.
chr20	26990421	26990442	chr20:26990421-26990442	0	AAGCATTCTCAGAAACTTACTT	1	2	2	AA2	-	.
chr20	26991336	26991356	chr20:26991336-26991356	0	GAGCAGGTTTGAAACACGCCT	1	2	1	BB2	-	.
chr20	26991440	26991461	chr20:26991440-26991461	0	AAGCATTCTCAGAAACTTATCT	1	2	2	AA2	-	.
chr20	26991657	26991683	chr20:26991657-26991683	0	GAACATTCCCTTTCATAGAGCAGGTTT	1	2	7	AB2	-	.
chr20	26991778	26991799	chr20:26991778-26991799	0	AAGCATTCTCAGAAACTTATTT	1	2	2	AA2	-	.
chr20	26991999	26992025	chr20:26991999-26992025	0	GAACATTCCCATTCATAGAGCAGGTTT	1	2	7	AB2	-	.
chr20	26992458	26992479	chr20:26992458-26992479	0	AAGCATTCTCAGAAACTTGTTT	1	1	2	A2	-	.
chr20	26992629	26992651	chr20:26992629-26992651	0	AAGCATTCTCAGCAAACTTCTTT	1	2	3	AA2	-	.
chr20	26992680	26992706	chr20:26992680-26992706	0	GAACATTCCCTTTCACAGAGCAGGTTT	1	2	7	AB2	-	.
chr20	26992801	26992822	chr20:26992801-26992822	0	AAGCATTCTCAGAAACTTGTTC	1	1	2	A2	-	.
chr20	26992972	26992993	chr20:26992972-26992993	0	AAGCATTCTCAGAAACTTCTTT	1	2	2	AA2	-	.
chr20	26993142	26993163	chr20:26993142-26993163	0	AAGCATTCTCAGAAACTTATTT	1	2	2	AA2	-	.
chr20	26994056	26994076	chr20:26994056-26994076	0	GAGCAGGTTTGAAACACGCCT	1	2	1	BB2	-	.
chr20	26994160	26994181	chr20:26994160-26994181	0	AAGCATTCTCAGAAACTTATCT	1	2	2	AA2	-	.
chr20	26994377	26994403	chr20:26994377-26994403	0	GAACATTCCCTTTCATAGAGCAGGTTT	1	2	7	AB2	-	.
chr20	26994498	26994519	chr20:26994498-26994519	0	AAGCATTCTCAGAAACTTATTT	1	2	2	AA2	-	.
chr20	26994719	26994745	chr20:26994719-26994745	0	GAACATTCCCTTTCATAGAGCAGGTTT	1	2	7	AB2	-	.
chr20	26995178	26995199	chr20:26995178-26995199	0	AAGCATTCTCAGAAACTTGTTT	1	1	2	A2	-	.
chr20	26995349	26995370	chr20:26995349-26995370	0	AAGCATTCTCAGAAACTTCTTT	1	2	2	AA2	-	.
chr20	26995399	26995425	chr20:26995399-26995425	0	GAACATTCCCTTTCACAGAGCAGGTTT	1	2	7	AB2	-	.
chr20	26995520	26995541	chr20:26995520-26995541	0	AAGCATTCTCAGAAACTTGTTC	1	1	2	A2	-	.
chr20	26995691	26995712	chr20:26995691-26995712	0	AAGCATTCTCAGAAACTTCTTT	1	2	2	AA2	-	.
chr20	26995861	26995882	chr20:26995861-26995882	0	AAGCATTCTCAGAAACTTATTT	1	2	2	AA2	-	.
chr20	26996775	26996795	chr20:26996775-26996795	0	GAGCAGGTTTGAAACACGCCT	1	2	1	BB2	-	.
chr20	26996879	26996900	chr20:26996879-26996900	0	AAGCATTCTCAGAAACTTATCT	1	2	2	AA2	-	.
chr20	26997096	26997122	chr20:26997096-26997122	0	GAACATTCCCTTTCATAGAGCAGGTTT	1	2	7	AB2	-	.
chr20	26997217	26997238	chr20:26997217-26997238	0	AAGCATTCTCAGAAACTTATTT	1	2	2	AA2	-	.
chr20	26997438	26997464	chr20:26997438-26997464	0	GAACATTCCCTTTCATAGAGCAGGTTT	1	2	7	AB2	-	.
chr20	26997897	26997918	chr20:26997897-26997918	0	AAGCATTCTCAGAAACTTGTTT	1	1	2	A2	-	.
chr20	26998118	26998144	chr20:26998118-26998144	0	GAACATTCCCTTTCATAGAGCAGGTTT	1	2	7	AB2	-	.
chr20	26998239	26998260	chr20:26998239-26998260	0	AAGCATTCTCAGAAACTTGTTC	1	1	2	A2	-	.
chr20	26998410	26998431	chr20:26998410-26998431	0	AAGCATTCTCAGAAACTTCTTT	1	2	2	AA2	-	.
chr20	26998460	26998486	chr20:26998460-26998486	0	GAACATTCCCTTTCACAGAGCAGGTTT	1	2	7	AB2	-	.
chr20	26998581	26998602	chr20:26998581-26998602	0	AAGCATTCTCAGAAACTTGTTC	1	1	2	A2	-	.
chr20	26998752	26998773	chr20:26998752-26998773	0	AAGCATTCTCAGAAACTTCTTT	1	2	2	AA2	-	.
chr20	26998922	26998943	chr20:26998922-26998943	0	AAGCATTCTCAGAAACTTACTT	1	2	2	AA2	-	.
chr20	26999836	26999856	chr20:26999836-26999856	0	GAGCAGGTTTGAAACACGCCT	1	2	1	BB2	-	.
chr20	26999940	26999961	chr20:26999940-26999961	0	AAGCATTCTCAGAAACTTATCT	1	2	2	AA2	-	.
chr20	27000157	27000183	chr20:27000157-27000183	0	GAACATTCCCTTCCATAGAGCAGGTTT	1	2	7	AB2	-	.
chr20	27000278	27000299	chr20:27000278-27000299	0	AAGCATTCTCAGAAACTTATTT	1	2	2	AA2	-	.
chr20	27000499	27000525	chr20:27000499-27000525	0	GAACATTCCCATTCATAGAGCAGGTTT	1	2	7	AB2	-	.
chr20	27000958	27000979	chr20:27000958-27000979	0	AAACATTCTCAGAAACTTGTTT	1	1	2	A2	-	.
chr20	27001129	27001150	chr20:27001129-27001150	0	AAGCATTCTCAGAAACTTCTTT	1	2	2	AA2	-	.
chr20	27001179	27001205	chr20:27001179-27001205	0	GAACATTCCCTTTCACAGAGCAGGTTT	1	2	7	AB2	-	.
chr20	27001300	27001321	chr20:27001300-27001321	0	AAGCATTCTCAGAAACTTGTTC	1	1	2	A2	-	.
chr20	27001471	27001492	chr20:27001471-27001492	0	AAGCATTCTCAGAAACTTCTTT	1	2	2	AA2	-	.
chr20	27001521	27001547	chr20:27001521-27001547	0	GAACATTCCCTTTCACAGAGCAGGTTT	1	2	7	AB2	-	.
chr20	27001643	27001664	chr20:27001643-27001664	0	AAGCATTCTCAGAAACTTGTTC	1	1	2	A2	-	.
chr20	27001814	27001835	chr20:27001814-27001835	0	AAGCATTCTCAGAAACTTCTTT	1	2	2	AA2	-	.
chr20	27001984	27002005	chr20:27001984-27002005	0	AAGCATTCTCAGAAACTTATTT	1	2	2	AA2	-	.
chr20	27002898	27002918	chr20:27002898-27002918	0	GAGCAGGTTTGAAACACGCCT	1	2	1	BB2	-	.
chr20	27003002	27003023	chr20:27003002-27003023	0	AAGCATTCTCAGAAACTTATTT	1	2	2	AA2	-	.
chr20	27003390	27003416	chr20:27003390-27003416	0	GAACATTCCCTTTCATAGAGCAGGTTT	1	2	7	AB2	-	.
chr20	27003849	27003870	chr20:27003849-27003870	0	AAGCATTCTCAGAAACTTGTTT	1	1	2	A2	-	.
chr20	27004020	27004041	chr20:27004020-27004041	0	AAGCATTCTCAGAAACTTCTTT	1	2	2	AA2	-	.
chr20	27004070	27004096	chr20:27004070-27004096	0	GAACATTCCCTTTCACAGAGCAGGTTT	1	2	7	AB2	-	.
chr20	27004191	27004212	chr20:27004191-27004212	0	AAGCATTCTCAGAAACTTGTTC	1	1	2	A2	-	.
chr20	27004362	27004383	chr20:27004362-27004383	0	AAGCATTCTCAGAAACTTCTTT	1	2	2	AA2	-	.
chr20	27004532	27004553	chr20:27004532-27004553	0	AAGCATTCTCAGAAACTTACTT	1	2	2	AA2	-	.
chr20	27005446	27005466	chr20:27005446-27005466	0	GAGCAGGTTTGAAACACGCCT	1	2	1	BB2	-	.
chr20	27005550	27005571	chr20:27005550-27005571	0	AAGCATTCTCAGAAACTTATCT	1	2	2	AA2	-	.
chr20	27005767	27005793	chr20:27005767-27005793	0	GAACATTCCCTTTCATAGAGCAGGTTT	1	2	7	AB2	-	.
chr20	27005888	27005909	chr20:27005888-27005909	0	AAGCATTCTCAGAAACTTATTT	1	2	2	AA2	-	.
chr20	27006109	27006135	chr20:27006109-27006135	0	GAACATTCCCATTCATAGAGCAGGTTT	1	2	7	AB2	-	.
chr20	27006568	27006589	chr20:27006568-27006589	0	AAGCATTCTCAGAAACTTGTTC	1	1	2	A2	-	.
chr20	27006739	27006760	chr20:27006739-27006760	0	AAGCATTCTCAGAAACTTCTTT	1	2	2	AA2	-	.
chr20	27006910	27006931	chr20:27006910-27006931	0	AAGCATTCTCAGAAACTTACTT	1	2	2	AA2	-	.
chr20	27007824	27007844	chr20:27007824-27007844	0	GAGCAGGTTTGAAACACGCCT	1	2	1	BB2	-	.
chr20	27007928	27007949	chr20:27007928-27007949	0	AAGCATTCTCAGAAACTTATCT	1	2	2	AA2	-	.
chr20	27008145	27008171	chr20:27008145-27008171	0	GAACATTCCCTTTCATAGAGCAGGTTT	1	2	7	AB2	-	.
chr20	27008266	27008287	chr20:27008266-27008287	0	AAGCATTCTCAGAAACTTATTT	1	2	2	AA2	-	.
chr20	27008487	27008513	chr20:27008487-27008513	0	GAACATTCCCATTCATAGAGCAGGTTT	1	2	7	AB2	-	.
chr20	27008946	27008967	chr20:27008946-27008967	0	AAGCATTCTCAGAAACTTGTTT	1	1	2	A2	-	.
chr20	27009118	27009139	chr20:27009118-27009139	0	AAGCATTCTCAGAAACTTCTTT	1	2	2	AA2	-	.
chr20	27009168	27009194	chr20:27009168-27009194	0	GAACATTCCCTTTCACAGAGCAGGTTT	1	2	7	AB2	-	.
chr20	27009289	27009310	chr20:27009289-27009310	0	AAGTATTCTCAGAAACTTGTTC	2	2	2	AA1	-	.
chr20	27009460	27009481	chr20:27009460-27009481	0	AAGCATTCTCAGAAACTTCTTT	1	2	2	AA2	-	.
chr20	27009968	27009989	chr20:27009968-27009989	0	AAGCATTCTCAGAAACTTATTT	1	2	2	AA2	-	.
chr20	27010189	27010215	chr20:27010189-27010215	0	GAACATTCCCATTCATAGAGCAGGTTT	1	2	7	AB2	-	.
chr20	27010648	27010669	chr20:27010648-27010669	0	AAGCATTCTCAGAAACTTGTTT	1	1	2	A2	-	.
chr20	27010819	27010840	chr20:27010819-27010840	0	AAGCATTCTCAGAAACTTCTTT	1	2	2	AA2	-	.
chr20	27010869	27010895	chr20:27010869-27010895	0	GAACATTCCCTTTCACAGAGCAGGTTT	1	2	7	AB2	-	.
chr20	27010991	27011012	chr20:27010991-27011012	0	AAGCATTCTCAGAAACTTGTTC	1	1	2	A2	-	.
chr20	27011162	27011183	chr20:27011162-27011183	0	AAGCATTCTCAGAAACTTCTTT	1	2	2	AA2	-	.
chr20	27011332	27011353	chr20:27011332-27011353	0	AAGCATTCTCAGAAACTTATTT	1	2	2	AA2	-	.
chr20	27012246	27012266	chr20:27012246-27012266	0	GAGCAGGTTTGAAACACGCCT	1	2	1	BB2	-	.
chr20	27012350	27012371	chr20:27012350-27012371	0	AAGCATTCTCAGAAACTTATCT	1	2	2	AA2	-	.
chr20	27012567	27012593	chr20:27012567-27012593	0	GAACATTCCCTTTCATAGAGCAGGTTT	1	2	7	AB2	-	.
chr20	27012688	27012709	chr20:27012688-27012709	0	AAGCATTCTCAGAAACTTATTT	1	2	2	AA2	-	.
chr20	27012909	27012935	chr20:27012909-27012935	0	GAACATTCCCATTCATAGAGCAGGTTT	1	2	7	AB2	-	.
chr20	27013368	27013389	chr20:27013368-27013389	0	AAGCATTCTCAGAAACTTGTTT	1	1	2	A2	-	.
chr20	27013539	27013560	chr20:27013539-27013560	0	AAGCATTCTCAGAAACTTCTTT	1	2	2	AA2	-	.
chr20	27013589	27013615	chr20:27013589-27013615	0	GAACATTCCCTTTCACAGAGCAGGTTT	1	2	7	AB2	-	.
chr20	27013710	27013731	chr20:27013710-27013731	0	AAGCATTCTCAGAAACTTGTTC	1	1	2	A2	-	.
chr20	27013881	27013902	chr20:27013881-27013902	0	AAGCATTCTCAGAAACTTCTTT	1	2	2	AA2	-	.
chr20	27014051	27014072	chr20:27014051-27014072	0	AAGCATTCTCAGAAACTTACTT	1	2	2	AA2	-	.
chr20	27014268	27014294	chr20:27014268-27014294	0	GAACATTCCCTTTCATAGAGCAGGTTT	1	2	7	AB2	-	.
chr20	27014389	27014410	chr20:27014389-27014410	0	AAGCATTCTCAGAAACTTATTT	1	2	2	AA2	-	.
chr20	27014610	27014636	chr20:27014610-27014636	0	GAACATTCCCTTTCATAGAGCAGGTTT	1	2	7	AB2	-	.
chr20	27015069	27015090	chr20:27015069-27015090	0	AAGCATTCTCAGAAACTTGTTT	1	1	2	A2	-	.
chr20	27015240	27015261	chr20:27015240-27015261	0	AAGCATTCTCAGAAACTTCTTT	1	2	2	AA2	-	.
chr20	27015290	27015316	chr20:27015290-27015316	0	GAACATTCCCTTTCACAGAGCAGGTTT	1	2	7	AB2	-	.
chr20	27015411	27015432	chr20:27015411-27015432	0	AAGCATTCTCAGAAACTTGTTC	1	1	2	A2	-	.
chr20	27015582	27015603	chr20:27015582-27015603	0	AAGCATTCTCAGAAACTTCTTT	1	2	2	AA2	-	.
chr20	27015632	27015658	chr20:27015632-27015658	0	GAACATTCCCTTTCACAGAGCAGGTTT	1	2	7	AB2	-	.
chr20	27015753	27015774	chr20:27015753-27015774	0	AAGCATTCTCAGAAACTTACTT	1	2	2	AA2	-	.
chr20	27016667	27016687	chr20:27016667-27016687	0	GAGCAGGTTTGAAACACGCCT	1	2	1	BB2	-	.
chr20	27016771	27016792	chr20:27016771-27016792	0	AAGCATTCTCAGAAACTTATCT	1	2	2	AA2	-	.
chr20	27017109	27017130	chr20:27017109-27017130	0	AAGCATTCTCAGAAACTTATTT	1	2	2	AA2	-	.
chr20	27017330	27017356	chr20:27017330-27017356	0	GAACATTCCCTTTCATAGAGCAGGTTT	1	2	7	AB2	-	.
chr20	27017789	27017810	chr20:27017789-27017810	0	AAGCATTCTCAGAAACTTGTTT	1	1	2	A2	-	.
chr20	27017960	27017981	chr20:27017960-27017981	0	AAGCATTCTCAGAAACTTCTTT	1	2	2	AA2	-	.
chr20	27018010	27018036	chr20:27018010-27018036	0	GAACATTCCCTTTCACAGAGCAGGTTT	1	2	7	AB2	-	.
chr20	27018131	27018152	chr20:27018131-27018152	0	AAGCATTCTCAGAAACTTGTTC	1	1	2	A2	-	.
chr20	27018302	27018323	chr20:27018302-27018323	0	AAGCATTCTCAGAAACTTCTTT	1	2	2	AA2	-	.
chr20	27018472	27018493	chr20:27018472-27018493	0	AAGCATTCTCAGAAACTTATTT	1	2	2	AA2	-	.
chr20	27019386	27019406	chr20:27019386-27019406	0	GAGCAGGTTTGAAACACGCCT	1	2	1	BB2	-	.
chr20	27019490	27019511	chr20:27019490-27019511	0	AAGCATTCTCAGAAACTTATCT	1	2	2	AA2	-	.
chr20	27019707	27019733	chr20:27019707-27019733	0	GAACATTCCCTTTCATAGAGCAGGTTT	1	2	7	AB2	-	.
chr20	27019828	27019849	chr20:27019828-27019849	0	AAGCATTCTCAGAAACTTATTT	1	2	2	AA2	-	.
chr20	27020049	27020075	chr20:27020049-27020075	0	GAACATTCCCATTCATAGAGCAGGTTT	1	2	7	AB2	-	.
chr20	27020509	27020530	chr20:27020509-27020530	0	AAGCATTCTCAGAAACTTGTTT	1	1	2	A2	-	.
chr20	27020680	27020701	chr20:27020680-27020701	0	AAGCATTCTCAGAAACTTCTTT	1	2	2	AA2	-	.
chr20	27020730	27020756	chr20:27020730-27020756	0	GAACATTCCCTTTCACAGAGCAGGTTT	1	2	7	AB2	-	.
chr20	27020851	27020872	chr20:27020851-27020872	0	AAGCATTCTCAGAAACTTGTTC	1	1	2	A2	-	.
chr20	27021022	27021043	chr20:27021022-27021043	0	AAGCATTCTCAGAAACTTCTTT	1	2	2	AA2	-	.
chr20	27021072	27021098	chr20:27021072-27021098	0	GAACATTCCCTTTCACAGAGCAGGTTT	1	2	7	AB2	-	.
chr20	27021193	27021214	chr20:27021193-27021214	0	AAGCATTCTCAGAAACTTGTTC	1	1	2	A2	-	.
chr20	27021364	27021385	chr20:27021364-27021385	0	AAGCATTCTCAGAAACTTCTTT	1	2	2	AA2	-	.
chr20	27021534	27021555	chr20:27021534-27021555	0	AAGCATTCTCAGAAACTTATTT	1	2	2	AA2	-	.
chr20	27022449	27022469	chr20:27022449-27022469	0	GAGCAGGTTTGAAACACGCCT	1	2	1	BB2	-	.
chr20	27022553	27022574	chr20:27022553-27022574	0	AAGCATTCTCAGAAACTTATCT	1	2	2	AA2	-	.
chr20	27022770	27022796	chr20:27022770-27022796	0	GAACATTCCCTTTCATAGAGCAGGTTT	1	2	7	AB2	-	.
chr20	27022891	27022912	chr20:27022891-27022912	0	AAGCATTCTCAGAAACTTATTT	1	2	2	AA2	-	.
chr20	27023112	27023138	chr20:27023112-27023138	0	GAACATTCCCATTCATAGAGCAGGTTT	1	2	7	AB2	-	.
chr20	27023571	27023592	chr20:27023571-27023592	0	AAGCATTCTCAGAAACTTGTTC	1	1	2	A2	-	.
chr20	27023742	27023763	chr20:27023742-27023763	0	AAGCATTCTCAGAAACTTCTTT	1	2	2	AA2	-	.
chr20	27023912	27023933	chr20:27023912-27023933	0	AAGCATTCTCAGAAACTTATTT	1	2	2	AA2	-	.
chr20	27024250	27024271	chr20:27024250-27024271	0	AAGCATTCTCAGAAACTTATTT	1	2	2	AA2	-	.
chr20	27024471	27024497	chr20:27024471-27024497	0	GAACATTCCCATTCATAGAGCAGGTTT	1	2	7	AB2	-	.
chr20	27024930	27024951	chr20:27024930-27024951	0	AAGCATTCTCAGAAACTTGTTT	1	1	2	A2	-	.
chr20	27025101	27025122	chr20:27025101-27025122	0	AAGCATTCTCAGAAACTTCTTT	1	2	2	AA2	-	.
chr20	27025151	27025177	chr20:27025151-27025177	0	GAACATTCCCTTTCACAGAGCAGGTTT	1	2	7	AB2	-	.
chr20	27025272	27025293	chr20:27025272-27025293	0	AAGCATTCTCAGAAACTTGTTC	1	1	2	A2	-	.
chr20	27025443	27025464	chr20:27025443-27025464	0	AAGCATTCTCAGAAACATCTTT	1	2	2	AA2	-	.
chr20	27025613	27025634	chr20:27025613-27025634	0	AAGCATTCTCTGAAACTTATTT	1	2	2	AA2	-	.
chr20	27026527	27026547	chr20:27026527-27026547	0	GAGCAGGTTTGAAACACGCCT	1	2	1	BB2	-	.
chr20	27026631	27026652	chr20:27026631-27026652	0	AAGCATTCTCAGAAACTTATCT	1	2	2	AA2	-	.
chr20	27026847	27026873	chr20:27026847-27026873	0	GAACATTCCCTTTCATAGAGCAGGTTT	1	2	7	AB2	-	.
chr20	27026968	27026989	chr20:27026968-27026989	0	AAGCATTCTCAGAAACTTATTT	1	2	2	AA2	-	.
chr20	27027189	27027215	chr20:27027189-27027215	0	GAACATTCCCTTTCATAGAGCAGGTTT	1	2	7	AB2	-	.
chr20	27027648	27027669	chr20:27027648-27027669	0	AAGCATTCTCAGAAACTTGTTT	1	1	2	A2	-	.
chr20	27027819	27027840	chr20:27027819-27027840	0	AAGCATTCTCAGAAACTTCTTT	1	2	2	AA2	-	.
chr20	27027869	27027895	chr20:27027869-27027895	0	GAACATTCCCTTTCACAGAGCAGGTTT	1	2	7	AB2	-	.
chr20	27027990	27028011	chr20:27027990-27028011	0	AAGCATTCTCAGAAACTTGTTC	1	1	2	A2	-	.
chr20	27028161	27028182	chr20:27028161-27028182	0	AAGCATTCTCAGAAACTTCTTT	1	2	2	AA2	-	.
chr20	27028331	27028352	chr20:27028331-27028352	0	AAGCATTCTCAGAAACTTATTT	1	2	2	AA2	-	.
chr20	27029245	27029265	chr20:27029245-27029265	0	GAGCAGGTTTGAAACACGCCT	1	2	1	BB2	-	.
chr20	27029349	27029370	chr20:27029349-27029370	0	AAGCATTCTCAGAAACTTATCT	1	2	2	AA2	-	.
chr20	27029566	27029592	chr20:27029566-27029592	0	GAACATTCCCTTTCATAGAGCAGGTTT	1	2	7	AB2	-	.
chr20	27029687	27029708	chr20:27029687-27029708	0	AAGCATTCTCAGAAACTTATTT	1	2	2	AA2	-	.
chr20	27029908	27029934	chr20:27029908-27029934	0	GAACATTCCCTTTCATAGAGCAGGTTT	1	2	7	AB2	-	.
chr20	27030367	27030388	chr20:27030367-27030388	0	AAGCATTCTCAGAAACTTGTTT	1	1	2	A2	-	.
chr20	27030588	27030614	chr20:27030588-27030614	0	GAACATTCCCTTTCACAGAGCAGGTTT	1	2	7	AB2	-	.
chr20	27030709	27030730	chr20:27030709-27030730	0	AAGCATTCTCAGAAACTTGTTC	1	1	2	A2	-	.
chr20	27030880	27030901	chr20:27030880-27030901	0	AAGCATTCTCAGAAACTTCTTT	1	2	2	AA2	-	.
chr20	27031388	27031409	chr20:27031388-27031409	0	AAGCATTCTCAGAAACTTATTT	1	2	2	AA2	-	.
chr20	27031609	27031635	chr20:27031609-27031635	0	GAACATTCCCATTCATAGAGCAGGTTT	1	2	7	AB2	-	.
chr20	27032066	27032087	chr20:27032066-27032087	0	AAGCATTCTCAGAAACTTGTTT	1	1	2	A2	-	.
chr20	27032237	27032258	chr20:27032237-27032258	0	AAGCATTCTCAGAAACTTCTTT	1	2	2	AA2	-	.
chr20	27032287	27032313	chr20:27032287-27032313	0	GAACATTCCCTTTCACAGAGCAGGTTT	1	2	7	AB2	-	.
chr20	27032409	27032430	chr20:27032409-27032430	0	AAGCATTCTCAGAAACTTGTTT	1	1	2	A2	-	.
chr20	27032580	27032601	chr20:27032580-27032601	0	AAGCATTCTCAGAAACTTCTTT	1	2	2	AA2	-	.
chr20	27032750	27032771	chr20:27032750-27032771	0	AAGCATTCTCAGAAACTTATTT	1	2	2	AA2	-	.
chr20	27032967	27032993	chr20:27032967-27032993	0	GAGCATTCCCTTTCATAGAGCAGGTTT	1	2	7	AB2	-	.
chr20	27033665	27033685	chr20:27033665-27033685	0	GAGCAGGTTTGAAACACGCCT	1	2	1	BB2	-	.
chr20	27033769	27033790	chr20:27033769-27033790	0	AAGCATTCTCAGAAACTTATCT	1	2	2	AA2	-	.
chr20	27033986	27034012	chr20:27033986-27034012	0	GAACATTCCCTTTCATAGAGCAGGTTT	1	2	7	AB2	-	.
chr20	27034683	27034703	chr20:27034683-27034703	0	GAGCAGGTTTGAAACACGCCT	1	2	1	BB2	-	.
chr20	27034787	27034808	chr20:27034787-27034808	0	AAGCATTCTCAGAAACTTATTT	1	2	2	AA2	-	.
chr20	27035004	27035030	chr20:27035004-27035030	0	GAACATTCCCTTTCATAGAGCAGGTTT	1	2	7	AB2	-	.
chr20	27035125	27035146	chr20:27035125-27035146	0	AAGCATTCTCAGAAACTTATTT	1	2	2	AA2	-	.
chr20	27035346	27035372	chr20:27035346-27035372	0	GAACATTCCCTTTCATAGAGCAGGTTT	1	2	7	AB2	-	.
chr20	27035807	27035828	chr20:27035807-27035828	0	AAGCATTCTCAGAAACTTGTTT	1	1	2	A2	-	.
chr20	27035978	27035999	chr20:27035978-27035999	0	AAGCATTCTCAGAAACTTCTTT	1	2	2	AA2	-	.
chr20	27036028	27036054	chr20:27036028-27036054	0	GAACATTCCCTTTCACAGAGCAGGTTT	1	2	7	AB2	-	.
chr20	27036149	27036170	chr20:27036149-27036170	0	AAGCGTTCTCAGAAACTTGTTC	1	2	2	AB1	-	.
chr20	27036320	27036341	chr20:27036320-27036341	0	AAGCATTCTCAGAAACTTCTTT	1	2	2	AA2	-	.
chr20	27036490	27036511	chr20:27036490-27036511	0	AAGCATTCTCAGAAACTTATTT	1	2	2	AA2	-	.
chr20	27036711	27036737	chr20:27036711-27036737	0	GAACATTCCCATTCATAGAGCAGGTTT	1	2	7	AB2	-	.
chr20	27037170	27037191	chr20:27037170-27037191	0	AAGCATTCTCAGAAACTTGTTT	1	1	2	A2	-	.
chr20	27037341	27037362	chr20:27037341-27037362	0	AAGCATTCTCAGAAACTTCTTT	1	2	2	AA2	-	.
chr20	27037391	27037417	chr20:27037391-27037417	0	GAACATTCCCTTTCACAGAGCAGGTTT	1	2	7	AB2	-	.
chr20	27037512	27037533	chr20:27037512-27037533	0	AAGCATTCTCAGAAACTTGTTC	1	1	2	A2	-	.
chr20	27037683	27037704	chr20:27037683-27037704	0	AAGCATTCTCAGAAACTTCTTT	1	2	2	AA2	-	.
chr20	27038191	27038212	chr20:27038191-27038212	0	AAGCATTCTCAGAAACTTATTT	1	2	2	AA2	-	.
chr20	27038412	27038438	chr20:27038412-27038438	0	GAACATTCCCATTCATAGAGCAGGTTT	1	2	7	AB2	-	.
chr20	27038869	27038890	chr20:27038869-27038890	0	AAGCATTCTCAGAAACTTGTTT	1	1	2	A2	-	.
chr20	27039040	27039061	chr20:27039040-27039061	0	AAGCATTCTCAGAAACTTCTTT	1	2	2	AA2	-	.
chr20	27039090	27039116	chr20:27039090-27039116	0	GAACATTCCCTTTCACAGAGCAGGTTT	1	2	7	AB2	-	.
chr20	27039211	27039232	chr20:27039211-27039232	0	AAGCATTCTCAGAAACTTGTTC	1	1	2	A2	-	.
chr20	27039382	27039403	chr20:27039382-27039403	0	AAGCATTCTCAGAAACTTCTTT	1	2	2	AA2	-	.
chr20	27039432	27039458	chr20:27039432-27039458	0	GAACATTCCCTTTCACAGAGCAGGTTT	1	2	7	AB2	-	.
chr20	27039553	27039574	chr20:27039553-27039574	0	AAGCATTCTCAGAAACTTGTTC	1	1	2	A2	-	.
chr20	27039724	27039745	chr20:27039724-27039745	0	AAGCATTCTCAGAAACTTCTTT	1	2	2	AA2	-	.
chr20	27039894	27039915	chr20:27039894-27039915	0	AAGCATTCTCAGAAACTTACTT	1	2	2	AA2	-	.
chr20	27040809	27040829	chr20:27040809-27040829	0	GAGCAGGTTTGAAACACGCCT	1	2	1	BB2	-	.
chr20	27040913	27040934	chr20:27040913-27040934	0	AAGCATTCTCAGAAACTTATCT	1	2	2	AA2	-	.
chr20	27041131	27041157	chr20:27041131-27041157	0	GAACATTCCCTTTCATAGAGCAGGTTT	1	2	7	AB2	-	.
chr20	27041252	27041273	chr20:27041252-27041273	0	AAGCATTCTCAGAAACTTATTT	1	2	2	AA2	-	.
chr20	27041473	27041499	chr20:27041473-27041499	0	GAACATTCCCTTTCATAGAGCAGGTTT	1	2	7	AB2	-	.
chr20	27041932	27041953	chr20:27041932-27041953	0	AAGCATTCTCAGAAACTTGTTT	1	1	2	A2	-	.
chr20	27042103	27042124	chr20:27042103-27042124	0	AAGCATTCTCAGAAACTTCTTT	1	2	2	AA2	-	.
chr20	27042153	27042179	chr20:27042153-27042179	0	GAACATTCCCTTTCACAGAGCAGGTTT	1	2	7	AB2	-	.
chr20	27042274	27042295	chr20:27042274-27042295	0	AAGCATTCTCAGAAACTTGTTC	1	1	2	A2	-	.
chr20	27042445	27042466	chr20:27042445-27042466	0	AAGCATTCTCAGAAACTTCTTT	1	2	2	AA2	-	.
chr20	27042615	27042636	chr20:27042615-27042636	0	AAGCATTCTCAGAAACTTATTT	1	2	2	AA2	-	.
chr20	27042832	27042858	chr20:27042832-27042858	0	GAGCATTCCCTTTCATAGAGCAGGTTT	1	2	7	AB2	-	.
chr20	27042952	27042973	chr20:27042952-27042973	0	GAGCATTCTCAGAAACTTATTT	1	2	2	AA2	-	.
chr20	27043173	27043199	chr20:27043173-27043199	0	GAACATTCCCTTTCATAGAGCAGGTTT	1	2	7	AB2	-	.
chr20	27043632	27043653	chr20:27043632-27043653	0	AAGCATTCTCAGAAACTTGTTT	1	1	2	A2	-	.
chr20	27043803	27043824	chr20:27043803-27043824	0	AAGCATTCTCAGAAACTTCTTT	1	2	2	AA2	-	.
chr20	27043853	27043879	chr20:27043853-27043879	0	GAACATTCCCTTTCACAGAGCAGGTTT	1	2	7	AB2	-	.
chr20	27043974	27043995	chr20:27043974-27043995	0	AAGCATTCTCAGAAACTTGTTC	1	1	2	A2	-	.
chr20	27044145	27044166	chr20:27044145-27044166	0	AAGCATTCTCAGAAACTTCTTT	1	2	2	AA2	-	.
chr20	27045230	27045250	chr20:27045230-27045250	0	GAGCAGGTTTGAAACACGCCT	1	2	1	BB2	-	.
chr20	27045334	27045355	chr20:27045334-27045355	0	AAGCATTCTCAGAAACTTATCT	1	2	2	AA2	-	.
chr20	27045551	27045577	chr20:27045551-27045577	0	GAACATTCCCTTTCATAGAGCAGGTTT	1	2	7	AB2	-	.
chr20	27045672	27045693	chr20:27045672-27045693	0	AAGCATTCTCAGAAACTTATTT	1	2	2	AA2	-	.
chr20	27045893	27045919	chr20:27045893-27045919	0	GAACATTCCCATTCATAGAGCAGGTTT	1	2	7	AB2	-	.
chr20	27046352	27046373	chr20:27046352-27046373	0	AAGCATTCTCAGAAACTTGTTC	1	1	2	A2	-	.
chr20	27046523	27046544	chr20:27046523-27046544	0	AAGCATTCTCAGAAACTTCTTT	1	2	2	AA2	-	.
chr20	27046573	27046599	chr20:27046573-27046599	0	GAACATTCCCTTTCACAGAGCAGGTTT	1	2	7	AB2	-	.
chr20	27046694	27046715	chr20:27046694-27046715	0	AAGCATTCTCAGAAACTTGTTC	1	1	2	A2	-	.
chr20	27046865	27046886	chr20:27046865-27046886	0	AAGCATTCTCAGAAACTTCTTT	1	2	2	AA2	-	.
chr20	27047035	27047056	chr20:27047035-27047056	0	AAGCATTCTCAGAAACTTACTT	1	2	2	AA2	-	.
chr20	27047949	27047969	chr20:27047949-27047969	0	GAGCAGGTTTGAAACACGCCT	1	2	1	BB2	-	.
chr20	27048052	27048073	chr20:27048052-27048073	0	AAGCATTCTCAGAAACTTATCT	1	2	2	AA2	-	.
chr20	27048441	27048467	chr20:27048441-27048467	0	GAACATTCCCTTTCATAGAGCAGGTTT	1	2	7	AB2	-	.
chr20	27048900	27048921	chr20:27048900-27048921	0	AAGCATTCTCAGAAACTTGTTT	1	1	2	A2	-	.
chr20	27049071	27049092	chr20:27049071-27049092	0	AAGCATTCTCAGAAACTTCTTT	1	2	2	AA2	-	.
chr20	27049121	27049147	chr20:27049121-27049147	0	GAACATTCCCTTTCACAGAGCAGGTTT	1	2	7	AB2	-	.
chr20	27049242	27049263	chr20:27049242-27049263	0	AAGCATTCTCAGAAACTTGTTC	1	1	2	A2	-	.
chr20	27049413	27049434	chr20:27049413-27049434	0	AAGCATTCTCAGAAACTTCTTT	1	2	2	AA2	-	.
chr20	27049583	27049604	chr20:27049583-27049604	0	AAGCATTCTCAGAAACTTACTT	1	2	2	AA2	-	.
chr20	27050497	27050517	chr20:27050497-27050517	0	GAGCAGGTTTGAAACACGCCT	1	2	1	BB2	-	.
chr20	27050601	27050622	chr20:27050601-27050622	0	AAGCATTCTCAGAAACTTATCT	1	2	2	AA2	-	.
chr20	27050818	27050844	chr20:27050818-27050844	0	GAACATTCCCTTTCATAGAGCAGGTTT	1	2	7	AB2	-	.
chr20	27051514	27051534	chr20:27051514-27051534	0	GAGCAGGTCTGAAACACGCCT	1	2	1	BB2	-	.
chr20	27051619	27051640	chr20:27051619-27051640	0	AAGCATTCTCAGAAACTTATTT	1	2	2	AA2	-	.
chr20	27052516	27052542	chr20:27052516-27052542	0	GAACATTCCCTTTGAGAGAGCAGGTTT	1	2	7	AB2	-	.
chr20	27052637	27052658	chr20:27052637-27052658	0	AAGCATTCTCAGAAACTTATTT	1	2	2	AA2	-	.
chr20	27052853	27052879	chr20:27052853-27052879	0	GAACATTCCCTTTCATAGAGCAGGTTT	1	2	7	AB2	-	.
chr20	27052974	27052995	chr20:27052974-27052995	0	AAGCATTCTCAGAAACTTATTT	1	2	2	AA2	-	.
chr20	27053195	27053221	chr20:27053195-27053221	0	GAACATTCCCTTTCATAGAGCAGGTTT	1	2	7	AB2	-	.
chr20	27053655	27053676	chr20:27053655-27053676	0	AAGCATTCTCAGAAACTTGTTT	1	1	2	A2	-	.
chr20	27053826	27053847	chr20:27053826-27053847	0	AAGCATTCTCAGAAACTTCTTT	1	2	2	AA2	-	.
chr20	27053876	27053902	chr20:27053876-27053902	0	GAACATTCCCTTTCACAGAGCAGGTTT	1	2	7	AB2	-	.
chr20	27053997	27054018	chr20:27053997-27054018	0	AAGCATTCTCAGAAACTTGGTT	1	2	2	AD2	-	.
chr20	27054169	27054190	chr20:27054169-27054190	0	AAGCATTCTCAGAAACTTCTTT	1	2	2	AA2	-	.
chr20	27054339	27054360	chr20:27054339-27054360	0	AAGCATTCTCAGAAACTTATTT	1	2	2	AA2	-	.
chr20	27055253	27055273	chr20:27055253-27055273	0	GAGCAGGTTTGAAACACGCCT	1	2	1	BB2	-	.
chr20	27055357	27055378	chr20:27055357-27055378	0	AAGCATTCTCAGAAACTTATCT	1	2	2	AA2	-	.
chr20	27055574	27055600	chr20:27055574-27055600	0	GAACATTCCCTTTCATAGAGCAGGTTT	1	2	7	AB2	-	.
chr20	27055695	27055716	chr20:27055695-27055716	0	AAGCATTCTCAGAAACTTATTT	1	2	2	AA2	-	.
chr20	27055865	27055886	chr20:27055865-27055886	0	AAGCATTCTCAGAAACTACTTT	1	2	2	AA2	-	.
chr20	27055915	27055941	chr20:27055915-27055941	0	GAACATTCCCATTCATAGAGCAGGTTT	1	2	7	AB2	-	.
chr20	27056374	27056395	chr20:27056374-27056395	0	AAGCATTCTCAGAAACTTGTTT	1	1	2	A2	-	.
chr20	27056546	27056567	chr20:27056546-27056567	0	AAGCATTCTCAGAAACTTCTTT	1	2	2	AA2	-	.
chr20	27056596	27056622	chr20:27056596-27056622	0	GAACATTCCCTTTCACAGAGCAGGTTT	1	2	7	AB2	-	.
chr20	27056717	27056738	chr20:27056717-27056738	0	AAGCATTCTCAGAAACTTGTTC	1	1	2	A2	-	.
chr20	27056888	27056909	chr20:27056888-27056909	0	AAGCATTCTCAGAAACTTCTTT	1	2	2	AA2	-	.
chr20	27057058	27057079	chr20:27057058-27057079	0	AAGCATTCTCAGAAACTTACTT	1	2	2	AA2	-	.
chr20	27057972	27057992	chr20:27057972-27057992	0	GAGCAGGTTTGAAACACGCCT	1	2	1	BB2	-	.
chr20	27058076	27058097	chr20:27058076-27058097	0	AAGCATTCTCAGAAACTTATCT	1	2	2	AA2	-	.
chr20	27058293	27058319	chr20:27058293-27058319	0	GAACATTCCCTTTCATAGAGCAGGTTT	1	2	7	AB2	-	.
chr20	27058414	27058435	chr20:27058414-27058435	0	AAGCATTCTCAGAAACTTATTT	1	2	2	AA2	-	.
chr20	27058635	27058661	chr20:27058635-27058661	0	GAACATTCCCATTCATAGAGCAGGTTT	1	2	7	AB2	-	.
chr20	27059094	27059115	chr20:27059094-27059115	0	AAGCATTCTCAGAAACTTGTTT	1	1	2	A2	-	.
chr20	27059265	27059286	chr20:27059265-27059286	0	AAGCATTCTCAGAAACTTCTTT	1	2	2	AA2	-	.
chr20	27059315	27059341	chr20:27059315-27059341	0	GAACATTCCCTTTCACAGAGCAGGTTT	1	2	7	AB2	-	.
chr20	27059436	27059457	chr20:27059436-27059457	0	AAGCATTCTCAGAAACTTGTTC	1	1	2	A2	-	.
chr20	27059607	27059628	chr20:27059607-27059628	0	AAGCATTCTCAGAAACTTCTTT	1	2	2	AA2	-	.
chr20	27059777	27059798	chr20:27059777-27059798	0	AAGCATTCTCAGAAACTTACTT	1	2	2	AA2	-	.
chr20	27059994	27060020	chr20:27059994-27060020	0	GAACATTCCCTTTCACAGAGCAGGTTT	1	2	7	AB2	-	.
chr20	27060691	27060711	chr20:27060691-27060711	0	GAGCAGGTTTGAAACACGCCT	1	2	1	BB2	-	.
chr20	27060795	27060816	chr20:27060795-27060816	0	AAGCATTCTCAGAAACTTATCT	1	2	2	AA2	-	.
chr20	27061012	27061038	chr20:27061012-27061038	0	GAACATTCCCTTTCATAGAGCAGGTTT	1	2	7	AB2	-	.
chr20	27061133	27061154	chr20:27061133-27061154	0	AAGCATTCTCAGAAACTTATTT	1	2	2	AA2	-	.
chr20	27061354	27061380	chr20:27061354-27061380	0	GAACATTCCCTTTCATAGAGCAGGTTT	1	2	7	AB2	-	.
chr20	27061813	27061834	chr20:27061813-27061834	0	AAGCATTCTCAGAAACTTGTTT	1	1	2	A2	-	.
chr20	27061984	27062005	chr20:27061984-27062005	0	AAGCATTCTCAGAAACTTCTTT	1	2	2	AA2	-	.
chr20	27062032	27062058	chr20:27062032-27062058	0	GAACATTCCCTTTCACAGAGCAGGTTT	1	2	7	AB2	-	.
chr20	27062153	27062174	chr20:27062153-27062174	0	AAGCATTCTCAGAAACTTGTTC	1	1	2	A2	-	.
chr20	27062324	27062345	chr20:27062324-27062345	0	AAGCATTCTCAGAAACTTCTTT	1	2	2	AA2	-	.
chr20	27062494	27062515	chr20:27062494-27062515	0	AAGCATTCTCAGAAACTTATTT	1	2	2	AA2	-	.
chr20	27063409	27063429	chr20:27063409-27063429	0	GAGCAGGTTTGAAACACGCCT	1	2	1	BB2	-	.
chr20	27063513	27063534	chr20:27063513-27063534	0	AAGCATTCTCAGAAACTTATCT	1	2	2	AA2	-	.
chr20	27063730	27063756	chr20:27063730-27063756	0	GAACATTCCCTTTCATAGAGCAGGTTT	1	2	7	AB2	-	.
chr20	27063851	27063872	chr20:27063851-27063872	0	AAGCATTCTCAGAAACTTATTT	1	2	2	AA2	-	.
chr20	27064072	27064098	chr20:27064072-27064098	0	GAACATTCCCATTCATAGAGCAGGTTT	1	2	7	AB2	-	.
chr20	27064531	27064552	chr20:27064531-27064552	0	AAGCATTCTCAGAAACTTGTTT	1	1	2	A2	-	.
chr20	27064702	27064723	chr20:27064702-27064723	0	AAGCATTCTCAGAAACTTCTTT	1	2	2	AA2	-	.
chr20	27064752	27064778	chr20:27064752-27064778	0	GAACATTCCCTTTCACAGAGCAGGTTT	1	2	7	AB2	-	.
chr20	27064873	27064894	chr20:27064873-27064894	0	AAGCATTCTCAGAAACTTGTTC	1	1	2	A2	-	.
chr20	27065044	27065065	chr20:27065044-27065065	0	AAGCATTCTCAGAAACTTCTTT	1	2	2	AA2	-	.
chr20	27065111	27065131	chr20:27065111-27065131	0	GAGCATGTTTGAAACACTCTT	3	2	1	AB4	-	.
chr20	27065215	27065236	chr20:27065215-27065236	0	AAGCATTCTCAGAAACTTGTTT	1	1	2	A2	-	.
chr20	27065436	27065462	chr20:27065436-27065462	0	GAACATTCCTTTTTATAGAGCAGGTTT	1	2	7	AB2	-	.
chr20	27065792	27065812	chr20:27065792-27065812	0	GAGCAGGTTTGAAACACGCCT	1	2	1	BB2	-	.
chr20	27065896	27065917	chr20:27065896-27065917	0	AAGCATTCTCAGAAACTTATCT	1	2	2	AA2	-	.
chr20	27066113	27066139	chr20:27066113-27066139	0	GAACATTCCCTTTCATAGAGCAGGTTT	1	2	7	AB2	-	.
chr20	27066234	27066255	chr20:27066234-27066255	0	AAGCATTCTCAGAAACTTATTT	1	2	2	AA2	-	.
chr20	27066914	27066935	chr20:27066914-27066935	0	AAGCATTCTCAGAAACTTGTTT	1	1	2	A2	-	.
chr20	27067085	27067106	chr20:27067085-27067106	0	AAGCATTCTCAGAAACTTCTTT	1	2	2	AA2	-	.
chr20	27067135	27067161	chr20:27067135-27067161	0	GAACATTCCCTTTCACAGAGCAGGTTT	1	2	7	AB2	-	.
chr20	27067256	27067277	chr20:27067256-27067277	0	AAGCATTCTCAGAAACTTGTTT	1	1	2	A2	-	.
chr20	27067427	27067448	chr20:27067427-27067448	0	AAGCATTCTCAGAAACTTCTTT	1	2	2	AA2	-	.
chr20	27067597	27067618	chr20:27067597-27067618	0	AAGCATTCTCAGAAACTTACTT	1	2	2	AA2	-	.
chr20	27068511	27068531	chr20:27068511-27068531	0	GAGCAGGTTTGAAACACGCCT	1	2	1	BB2	-	.
chr20	27068615	27068636	chr20:27068615-27068636	0	AAGCATTCTCAGAAACTTATCT	1	2	2	AA2	-	.
chr20	27068832	27068858	chr20:27068832-27068858	0	GAACATTCCCTTTCATAGAGCAGGTTT	1	2	7	AB2	-	.
chr20	27068953	27068974	chr20:27068953-27068974	0	AAGCATTCTCAGAAACTTATTT	1	2	2	AA2	-	.
chr20	27069174	27069200	chr20:27069174-27069200	0	GAACATTCCCATTCATAGAGCAGGTTT	1	2	7	AB2	-	.
chr20	27069634	27069655	chr20:27069634-27069655	0	AAGCATTCTCAGAAACTTGTTT	1	1	2	A2	-	.
chr20	27069805	27069826	chr20:27069805-27069826	0	AAGCATTCTCAGAAACTTCTTT	1	2	2	AA2	-	.
chr20	27069855	27069881	chr20:27069855-27069881	0	GAACATTCCCTTTCACAGAGCAGGTTT	1	2	7	AB2	-	.
chr20	27069976	27069997	chr20:27069976-27069997	0	AAGCATTCTCAGAAACTTGTTC	1	1	2	A2	-	.
chr20	27070147	27070168	chr20:27070147-27070168	0	AAGCATTCTCAGAAACTTCTTT	1	2	2	AA2	-	.
chr20	27070317	27070338	chr20:27070317-27070338	0	AAGCATTCTCAGAAACTTACTT	1	2	2	AA2	-	.
chr20	27071164	27071185	chr20:27071164-27071185	0	CAGCATTCTCAGAAACTTGTTT	1	2	2	AC1	-	.
chr20	27071231	27071251	chr20:27071231-27071251	0	GAGCAGGTTTGAAACACGCCT	1	2	1	BB2	-	.
chr20	27071335	27071356	chr20:27071335-27071356	0	AAGCATTCTCAGAAACTTATCT	1	2	2	AA2	-	.
chr20	27071673	27071694	chr20:27071673-27071694	0	AAGCATTCTCAGAAACTTATTT	1	2	2	AA2	-	.
chr20	27071894	27071920	chr20:27071894-27071920	0	GAACATTCCCTTTCATAGAGCAGGTTT	1	2	7	AB2	-	.
chr20	27072353	27072374	chr20:27072353-27072374	0	AAGCATTCTCAGAAACTTGTTT	1	1	2	A2	-	.
chr20	27072524	27072545	chr20:27072524-27072545	0	AAGCATTCTCAGAAACTTCTTT	1	2	2	AA2	-	.
chr20	27072574	27072600	chr20:27072574-27072600	0	GAACATTCCCTTTCACAGAGCAGGTTT	1	2	7	AB2	-	.
chr20	27072695	27072716	chr20:27072695-27072716	0	AAGCATTCTCAGAAACTTGTTC	1	1	2	A2	-	.
chr20	27072867	27072888	chr20:27072867-27072888	0	AAGCATTCTCAGAAACTTCTTT	1	2	2	AA2	-	.
chr20	27073952	27073972	chr20:27073952-27073972	0	GAGCAGGTTTGAAACACGCCT	1	2	1	BB2	-	.
chr20	27074056	27074077	chr20:27074056-27074077	0	AAGCATTCTCAGAAACTTATTT	1	2	2	AA2	-	.
chr20	27074273	27074299	chr20:27074273-27074299	0	GAACATTCCCTTTCATAGAGCAGGTTT	1	2	7	AB2	-	.
chr20	27074394	27074415	chr20:27074394-27074415	0	AAGCATTCTCAGAAACTTATTT	1	2	2	AA2	-	.
chr20	27074615	27074641	chr20:27074615-27074641	0	GAACATTCCCATTCATAGAGCAGGTTT	1	2	7	AB2	-	.
chr20	27075074	27075095	chr20:27075074-27075095	0	AAGCATTCTCAGAAACTTGTTT	1	1	2	A2	-	.
chr20	27075245	27075266	chr20:27075245-27075266	0	AAGCATTCTCAGAAACTTCTTT	1	2	2	AA2	-	.
chr20	27075295	27075321	chr20:27075295-27075321	0	GAACATTCCCTTTCACAGAGCAGGTTT	1	2	7	AB2	-	.
chr20	27075416	27075437	chr20:27075416-27075437	0	AAGCATTCTCAGAAACTTGTTC	1	1	2	A2	-	.
chr20	27075587	27075608	chr20:27075587-27075608	0	AAACATTCTCAGAAACTTCTTT	1	2	2	AA2	-	.
chr20	27075758	27075779	chr20:27075758-27075779	0	AAGCATTCTCAGAAACTTATTT	1	2	2	AA2	-	.
chr20	27076780	27076801	chr20:27076780-27076801	0	AAGCATTCTCAGAAACTTATCT	1	2	2	AA2	-	.
chr20	27076998	27077024	chr20:27076998-27077024	0	GAACATTCCCTTTCATAGAGCAGGTTT	1	2	7	AB2	-	.
chr20	27077119	27077140	chr20:27077119-27077140	0	AAGCATTCTCAGAAACTTATTT	1	2	2	AA2	-	.
chr20	27077340	27077366	chr20:27077340-27077366	0	GAACATTCCCATTCATAGAGCAGGTTT	1	2	7	AB2	-	.
chr20	27077799	27077820	chr20:27077799-27077820	0	AAGCATTCTCAGAAACTTGTTT	1	1	2	A2	-	.
chr20	27077970	27077991	chr20:27077970-27077991	0	AAGCATTCTCAGAAACTTCTTT	1	2	2	AA2	-	.
chr20	27078140	27078161	chr20:27078140-27078161	0	AAGCATTCTCAGAAACTTACTT	1	2	2	AA2	-	.
chr20	27079054	27079074	chr20:27079054-27079074	0	GAGCAGGTTTGAAACACGCCT	1	2	1	BB2	-	.
chr20	27079158	27079179	chr20:27079158-27079179	0	AAGCATTCTCAGAAACTTATCT	1	2	2	AA2	-	.
chr20	27079375	27079401	chr20:27079375-27079401	0	GAACATTCCCTTTCATAGAGCAGGTTT	1	2	7	AB2	-	.
chr20	27079496	27079517	chr20:27079496-27079517	0	AAGCATTCTCAGAAACTTATTT	1	2	2	AA2	-	.
chr20	27079717	27079743	chr20:27079717-27079743	0	GAACATTCCCTTTCATAGAGCAGGTTT	1	2	7	AB2	-	.
chr20	27080176	27080197	chr20:27080176-27080197	0	AAGCATTCTCAGAAACTTGTTT	1	1	2	A2	-	.
chr20	27080347	27080368	chr20:27080347-27080368	0	AAGCATTCTCAGAAACTTCTTT	1	2	2	AA2	-	.
chr20	27080397	27080423	chr20:27080397-27080423	0	GAACATTCCCTTTCACAGAGCAGGTTT	1	2	7	AB2	-	.
chr20	27080518	27080539	chr20:27080518-27080539	0	AAGCATTCTCAGAAACTTGTTC	1	1	2	A2	-	.
chr20	27080689	27080710	chr20:27080689-27080710	0	AAGCATTCTCAGAAACTTCTTT	1	2	2	AA2	-	.
chr20	27080859	27080880	chr20:27080859-27080880	0	AAGCATTCTCAGAAACTTACTT	1	2	2	AA2	-	.
chr20	27081773	27081793	chr20:27081773-27081793	0	GAGCAGGTTTGAAACACGCCT	1	2	1	BB2	-	.
chr20	27081877	27081898	chr20:27081877-27081898	0	AAGCATTCTCAGAAACTTATCT	1	2	2	AA2	-	.
chr20	27082093	27082119	chr20:27082093-27082119	0	GAACATTCCCTTTCATAGAGCAGGTTT	1	2	7	AB2	-	.
chr20	27082214	27082235	chr20:27082214-27082235	0	AAGCATTCTCAGAAACTTATTT	1	2	2	AA2	-	.
chr20	27082435	27082461	chr20:27082435-27082461	0	GAACATTCCCATTCATAGGGCAGGTTT	1	2	7	AB2	-	.
chr20	27083065	27083086	chr20:27083065-27083086	0	AAGCATTCTCAGAAACTTCTTT	1	2	2	AA2	-	.
chr20	27083236	27083257	chr20:27083236-27083257	0	AAGCATTCTCAGAAACTTATCT	1	2	2	AA2	-	.
chr20	27083575	27083596	chr20:27083575-27083596	0	AAGCATTCTCAGAAACTTATTT	1	2	2	AA2	-	.
chr20	27084134	27084160	chr20:27084134-27084160	0	GAACATTCCCATTCATAGAGCAGGTTT	1	2	7	AB2	-	.
chr20	27084593	27084614	chr20:27084593-27084614	0	AAGCATTCTCAGAAACTTGTTT	1	1	2	A2	-	.
chr20	27084764	27084785	chr20:27084764-27084785	0	AAGCATTCTCAGAAACTTCTTT	1	2	2	AA2	-	.
chr20	27084814	27084840	chr20:27084814-27084840	0	GAACATTCCCTTTCACAGAGCAGGTTT	1	2	7	AB2	-	.
chr20	27084935	27084956	chr20:27084935-27084956	0	AAGCATTCTCAGAAACTTGTTC	1	1	2	A2	-	.
chr20	27085106	27085127	chr20:27085106-27085127	0	AAGCATTCTCAGAAACTTCTTT	1	2	2	AA2	-	.
chr20	27085276	27085297	chr20:27085276-27085297	0	AAGCATTCTCAGAAACTTATTT	1	2	2	AA2	-	.
chr20	27086190	27086210	chr20:27086190-27086210	0	GAGCAGGTTTGAAACACGCCT	1	2	1	BB2	-	.
chr20	27086294	27086315	chr20:27086294-27086315	0	AAGCATTCTCAGAAACTTATCT	1	2	2	AA2	-	.
chr20	27086682	27086708	chr20:27086682-27086708	0	GAACATTCCCATTCATAGAGCAGGTTT	1	2	7	AB2	-	.
chr20	27087141	27087162	chr20:27087141-27087162	0	AAGCATTCTCAGAAACTTGTTT	1	1	2	A2	-	.
chr20	27087312	27087333	chr20:27087312-27087333	0	AAGCATTCTCAGAAACTTCTTT	1	2	2	AA2	-	.
chr20	27087362	27087388	chr20:27087362-27087388	0	GAACATTCCCTTTCACAGAGCAGGTTT	1	2	7	AB2	-	.
chr20	27087483	27087504	chr20:27087483-27087504	0	AAGCATTCTCAGAAACTTGTTC	1	1	2	A2	-	.
chr20	27087654	27087675	chr20:27087654-27087675	0	AAGCATTCTCAGAAACTTCTTT	1	2	2	AA2	-	.
chr20	27087824	27087845	chr20:27087824-27087845	0	AAGCATTCTCAGAAACTTATTT	1	2	2	AA2	-	.
chr20	27088738	27088758	chr20:27088738-27088758	0	GAGCAGGTTTGAAACACGCCT	1	2	1	BB2	-	.
chr20	27088842	27088863	chr20:27088842-27088863	0	AAGCATTCTCAGAAACTTATTT	1	2	2	AA2	-	.
chr20	27089059	27089085	chr20:27089059-27089085	0	GAACATTCCCTTTCATAGAGCAGGTTT	1	2	7	AB2	-	.
chr20	27089180	27089201	chr20:27089180-27089201	0	AAGCATTCTCAGAAACTTATTT	1	2	2	AA2	-	.
chr20	27089401	27089428	chr20:27089401-27089428	0	GAACATTCCCTTTCATAGGAGCAGGTTT	1	2	8	AB2	-	.
chr20	27089861	27089882	chr20:27089861-27089882	0	AAGCATTCTCAGAAACTTGTTT	1	1	2	A2	-	.
chr20	27090032	27090053	chr20:27090032-27090053	0	AAGCATTCTCAGAAACTTCTTT	1	2	2	AA2	-	.
chr20	27090082	27090108	chr20:27090082-27090108	0	GAACATTCCCTTTCACAGAGCAGGTTT	1	2	7	AB2	-	.
chr20	27090203	27090224	chr20:27090203-27090224	0	AAGCATTCTCAGAAACTTGTTT	1	1	2	A2	-	.
chr20	27090374	27090395	chr20:27090374-27090395	0	AAGCATTCTCAGAAACTTCTTT	1	2	2	AA2	-	.
chr20	27090424	27090450	chr20:27090424-27090450	0	GAACATTCCCTTTCACAGAGCAGGTTT	1	2	7	AB2	-	.
chr20	27090545	27090566	chr20:27090545-27090566	0	AAGCATTCTCAGAAACTTGTTC	1	1	2	A2	-	.
chr20	27090716	27090737	chr20:27090716-27090737	0	AAGCATTCTCAGAAACTTCTTT	1	2	2	AA2	-	.
chr20	27090886	27090907	chr20:27090886-27090907	0	AAGCATTCTCAGAAACTTACTT	1	2	2	AA2	-	.
chr20	27091800	27091820	chr20:27091800-27091820	0	GAGCAGGTTTGAAACACGCCT	1	2	1	BB2	-	.
chr20	27091904	27091925	chr20:27091904-27091925	0	AAGCATTCTCAGAAACTTATCT	1	2	2	AA2	-	.
chr20	27092121	27092147	chr20:27092121-27092147	0	GAACATTCCCTTTCATAGAGCAGGTTT	1	2	7	AB2	-	.
chr20	27092242	27092263	chr20:27092242-27092263	0	AAGCATTCTCAGAAACTTATTT	1	2	2	AA2	-	.
chr20	27092464	27092490	chr20:27092464-27092490	0	GAACATTCCCTTTCATAGAGCAGGTTT	1	2	7	AB2	-	.
chr20	27092819	27092839	chr20:27092819-27092839	0	GAGCAGGTTTGAAACACGCTT	1	2	1	BB2	-	.
chr20	27092923	27092944	chr20:27092923-27092944	0	AAGCATTCTCAGAAACTTGTTT	1	1	2	A2	-	.
chr20	27093094	27093115	chr20:27093094-27093115	0	AAGCATTCTCAGAAACTTCTTT	1	2	2	AA2	-	.
chr20	27093144	27093170	chr20:27093144-27093170	0	GAACATTCCCTTTCACAGAACAGGTTT	1	2	7	AB2	-	.
chr20	27093265	27093286	chr20:27093265-27093286	0	AAGCATTCTCAGAAACTTGTTC	1	1	2	A2	-	.
chr20	27093436	27093457	chr20:27093436-27093457	0	AAGCATTCTCAGAAACTTCTTT	1	2	2	AA2	-	.
chr20	27093606	27093627	chr20:27093606-27093627	0	AAGCATTCTCAGAAACTTATTT	1	2	2	AA2	-	.
chr20	27093774	27093795	chr20:27093774-27093795	0	AAGCATTCTCAGAAACTTCTTT	1	2	2	AA2	-	.
chr20	27093824	27093850	chr20:27093824-27093850	0	GAACATTCCCTTTCATAGAGCAGGTTT	1	2	7	AB2	-	.
chr20	27093945	27093966	chr20:27093945-27093966	0	AAGCATTCTCAGAAACTTATTT	1	2	2	AA2	-	.
chr20	27094166	27094192	chr20:27094166-27094192	0	GAACATTCCCATTCATAGAGCAGGTTT	1	2	7	AB2	-	.
chr20	27094625	27094646	chr20:27094625-27094646	0	AAGCATTCTCAGAAACTTGTTT	1	1	2	A2	-	.
chr20	27094796	27094817	chr20:27094796-27094817	0	AAGCATTCTCAGAAACTTCTTT	1	2	2	AA2	-	.
chr20	27094846	27094872	chr20:27094846-27094872	0	GAACATTCCCTTTCACAGAGCAGGTTT	1	2	7	AB2	-	.
chr20	27094967	27094988	chr20:27094967-27094988	0	AAGCATTCTCAGAAACTTGTTC	1	1	2	A2	-	.
chr20	27095138	27095159	chr20:27095138-27095159	0	AAGCATTCTCAGAAACTTCTTT	1	2	2	AA2	-	.
chr20	27095308	27095329	chr20:27095308-27095329	0	AAGCATTCTCAGAAACTTACTT	1	2	2	AA2	-	.
chr20	27096222	27096242	chr20:27096222-27096242	0	GAGCAGGTTTGAAACACGCCT	1	2	1	BB2	-	.
chr20	27096326	27096347	chr20:27096326-27096347	0	AAGCATTCTCAGAAACTTATCT	1	2	2	AA2	-	.
chr20	27096543	27096569	chr20:27096543-27096569	0	GAACATTCCCTTTCATAGAGCAGGTTT	1	2	7	AB2	-	.
chr20	27096664	27096685	chr20:27096664-27096685	0	AAGCATTCTCAGAAACTTATTT	1	2	2	AA2	-	.
chr20	27096885	27096911	chr20:27096885-27096911	0	GAACATTCCCTTTCATAGAGCAGGTTT	1	2	7	AB2	-	.
chr20	27097346	27097367	chr20:27097346-27097367	0	AAGCATTCTCAGAAACTTGTTT	1	1	2	A2	-	.
chr20	27097517	27097538	chr20:27097517-27097538	0	AAGCATTCTCAGAAACTTCTTT	1	2	2	AA2	-	.
chr20	27097567	27097593	chr20:27097567-27097593	0	GAACATTCCCTTTCACAGAGCAGGTTT	1	2	7	AB2	-	.
chr20	27097688	27097709	chr20:27097688-27097709	0	AAGCATTCTCAGAAACTTGTTC	1	1	2	A2	-	.
chr20	27097859	27097880	chr20:27097859-27097880	0	AAGCATTCTCAGAAACTTCTTT	1	2	2	AA2	-	.
chr20	27098029	27098050	chr20:27098029-27098050	0	AAGCATTCTCAGAAACTTGTTT	1	1	2	A2	-	.
chr20	27098200	27098221	chr20:27098200-27098221	0	AAGCATTCTCAGAAACTTCTTT	1	2	2	AA2	-	.
chr20	27098250	27098276	chr20:27098250-27098276	0	GAACATTCCCTTTCACAGAGCAGGTTT	1	2	7	AB2	-	.
chr20	27098371	27098392	chr20:27098371-27098392	0	AAGCATTCTCAGAAACTTGTTC	1	1	2	A2	-	.
chr20	27098542	27098563	chr20:27098542-27098563	0	AAGCATTCTCAGAAACTTCTTT	1	2	2	AA2	-	.
chr20	27098712	27098733	chr20:27098712-27098733	0	AAGCATTCTCAGAAACTTACTT	1	2	2	AA2	-	.
chr20	27099050	27099071	chr20:27099050-27099071	0	AAGCATTCTCAGAAACTTATTT	1	2	2	AA2	-	.
chr20	27099271	27099297	chr20:27099271-27099297	0	GAACATTCCCATTCATAGAGCAGGTTT	1	2	7	AB2	-	.
chr20	27099730	27099751	chr20:27099730-27099751	0	AAGCATTCTCAGAAACTTGTTT	1	1	2	A2	-	.
chr20	27099901	27099922	chr20:27099901-27099922	0	AAGCATTCTCAGAAACTTCTTT	1	2	2	AA2	-	.
chr20	27099951	27099977	chr20:27099951-27099977	0	GAACATTCCCTTTCACAGAGCAGGTTT	1	2	7	AB2	-	.
chr20	27100072	27100093	chr20:27100072-27100093	0	AAGCATTCTCAGAAACTTGTTC	1	1	2	A2	-	.
chr20	27100243	27100264	chr20:27100243-27100264	0	AAGCATTCTCAGAAACTTCTTT	1	2	2	AA2	-	.
chr20	27100413	27100434	chr20:27100413-27100434	0	AAGCATTCTCAGAAACTTATTT	1	2	2	AA2	-	.
chr20	27101327	27101347	chr20:27101327-27101347	0	GAGCAGGTTTGAAACACGCCT	1	2	1	BB2	-	.
chr20	27101431	27101452	chr20:27101431-27101452	0	AAGCATTCTCAGAAACTTATCT	1	2	2	AA2	-	.
chr20	27101648	27101674	chr20:27101648-27101674	0	GAACATTCCCTTTCATAGAGCAGGTTT	1	2	7	AB2	-	.
chr20	27101990	27102016	chr20:27101990-27102016	0	GAACATTCCCATTCATAGAGCAGGTTT	1	2	7	AB2	-	.
chr20	27102449	27102470	chr20:27102449-27102470	0	AAGCATTCTCAGAAACTAGTTT	1	1	2	A2	-	.
chr20	27102620	27102641	chr20:27102620-27102641	0	AAGCATTCTCAGAAACTTCTTT	1	2	2	AA2	-	.
chr20	27102670	27102696	chr20:27102670-27102696	0	GAACATTCCCTTTCACAGAGCAGGTTT	1	2	7	AB2	-	.
chr20	27102791	27102812	chr20:27102791-27102812	0	AAGCATTCTCAGAAACTTGTTC	1	1	2	A2	-	.
chr20	27102962	27102983	chr20:27102962-27102983	0	AAGCATTCTCAGAAACTTCTTT	1	2	2	AA2	-	.
chr20	27103132	27103153	chr20:27103132-27103153	0	AAGCATTCTCAGAAACTTATTT	1	2	2	AA2	-	.
chr20	27104046	27104066	chr20:27104046-27104066	0	GAGCAGGTTTGAAACACGCCT	1	2	1	BB2	-	.
chr20	27104150	27104171	chr20:27104150-27104171	0	AAGCATTCTCAGAAACTTATCT	1	2	2	AA2	-	.
chr20	27104367	27104393	chr20:27104367-27104393	0	GAACATTCCCTTTCATAGAGCAGGTTT	1	2	7	AB2	-	.
chr20	27104488	27104509	chr20:27104488-27104509	0	AAGCATTCTCAGAAACTTATTT	1	2	2	AA2	-	.
chr20	27104709	27104735	chr20:27104709-27104735	0	GAACATTCCCTTTCATAGAGCAGGTTT	1	2	7	AB2	-	.
chr20	27105168	27105189	chr20:27105168-27105189	0	AAGCATTCTCAGAAACTTGTTT	1	1	2	A2	-	.
chr20	27105339	27105360	chr20:27105339-27105360	0	AAGCATTCTCAGAAACTTCTTT	1	2	2	AA2	-	.
chr20	27105389	27105415	chr20:27105389-27105415	0	GAACATTCCCTTTCACAGAGCAGGTTT	1	2	7	AB2	-	.
chr20	27105510	27105531	chr20:27105510-27105531	0	AAGCATTCTCAGAAACTTGTTC	1	1	2	A2	-	.
chr20	27105681	27105702	chr20:27105681-27105702	0	AAGCATTCTCAGAAACTTCTTT	1	2	2	AA2	-	.
chr20	27106766	27106786	chr20:27106766-27106786	0	GAGCAGGTTTGAAACACGCCT	1	2	1	BB2	-	.
chr20	27106870	27106891	chr20:27106870-27106891	0	AAGCATTCTCAGAAACTTATCT	1	2	2	AA2	-	.
chr20	27107087	27107113	chr20:27107087-27107113	0	GAACATTCCCTTTCATAGAGCAGGTTT	1	2	7	AB2	-	.
chr20	27107208	27107229	chr20:27107208-27107229	0	AAGCATTCTCAGAAACTTATTT	1	2	2	AA2	-	.
chr20	27107429	27107455	chr20:27107429-27107455	0	GAACATTCCCTTTCATAGAGCAGGTTT	1	2	7	AB2	-	.
chr20	27107887	27107908	chr20:27107887-27107908	0	AAGCATTCTCAGAAACTTGTTT	1	1	2	A2	-	.
chr20	27108059	27108080	chr20:27108059-27108080	0	AAGCATTCTCAGAAACTTCTTT	1	2	2	AA2	-	.
chr20	27108109	27108135	chr20:27108109-27108135	0	GAACATTCCCTTTCACAGAGCAGGTTT	1	2	7	AB2	-	.
chr20	27108229	27108250	chr20:27108229-27108250	0	GAGCATTCTCAGAAACTTGTTT	1	1	2	A2	-	.
chr20	27108400	27108421	chr20:27108400-27108421	0	AAGCATTCTCAGAAACTTCTTT	1	2	2	AA2	-	.
chr20	27108570	27108591	chr20:27108570-27108591	0	AAGCATTCTCAGAAACTTACTT	1	2	2	AA2	-	.
chr20	27109484	27109504	chr20:27109484-27109504	0	GAGCAGGTTTGAAACACGCCT	1	2	1	BB2	-	.
chr20	27109588	27109609	chr20:27109588-27109609	0	AAGCATTCTCAGAAACTTATCT	1	2	2	AA2	-	.
chr20	27109804	27109830	chr20:27109804-27109830	0	GAACATTCCCTTTCATAGAGCAGGTTT	1	2	7	AB2	-	.
chr20	27109925	27109946	chr20:27109925-27109946	0	AAGCATTCTCAGAAACTTATTT	1	2	2	AA2	-	.
chr20	27110146	27110172	chr20:27110146-27110172	0	GAACATTCCCATTCATAGAGCAGGTTT	1	2	7	AB2	-	.
chr20	27110606	27110627	chr20:27110606-27110627	0	AAGCATTCTCAGAAACTTGTTT	1	1	2	A2	-	.
chr20	27110777	27110798	chr20:27110777-27110798	0	AAGCATTCTCAGAAACTTCTTT	1	2	2	AA2	-	.
chr20	27110827	27110853	chr20:27110827-27110853	0	GAACATTCCCTTTCACAGAGCAGGTTT	1	2	7	AB2	-	.
chr20	27110948	27110969	chr20:27110948-27110969	0	AAGCATTCTCAGAAACTTGTTC	1	1	2	A2	-	.
chr20	27111119	27111140	chr20:27111119-27111140	0	AAGCATTCTCAGAAACTTCTTT	1	2	2	AA2	-	.
chr20	27111289	27111310	chr20:27111289-27111310	0	AAGCATTCTCAGAAACTTATTT	1	2	2	AA2	-	.
chr20	27111506	27111532	chr20:27111506-27111532	0	GAACATTCCCTTTCATAGAGCAGGTTT	1	2	7	AB2	-	.
chr20	27112203	27112223	chr20:27112203-27112223	0	GAGCAGGTTTGAAACACGCCT	1	2	1	BB2	-	.
chr20	27112307	27112328	chr20:27112307-27112328	0	AAGCATTCTCAGAAACTTATCT	1	2	2	AA2	-	.
chr20	27112524	27112550	chr20:27112524-27112550	0	GAACATTCCCTTTCATAGAGCAGGTTT	1	2	7	AB2	-	.
chr20	27112645	27112666	chr20:27112645-27112666	0	AAGCATTCTCAGAAACTTATTT	1	2	2	AA2	-	.
chr20	27112866	27112892	chr20:27112866-27112892	0	GAACATTCCCTTTCATAGAGCAGGTTT	1	2	7	AB2	-	.
chr20	27113325	27113346	chr20:27113325-27113346	0	AAGCATTCTCAGAAACTTGTTT	1	1	2	A2	-	.
chr20	27113496	27113517	chr20:27113496-27113517	0	AAGCATTCTCAGAAACTTCTTT	1	2	2	AA2	-	.
chr20	27113546	27113572	chr20:27113546-27113572	0	GAACATTCCCTTTCACAGAGCAGGTTT	1	2	7	AB2	-	.
chr20	27113667	27113688	chr20:27113667-27113688	0	AAGCATTCTCAGAAACTTGTTC	1	1	2	A2	-	.
chr20	27113838	27113859	chr20:27113838-27113859	0	AAGCATTCTCAGAAACTTCTTT	1	2	2	AA2	-	.
chr20	27114008	27114029	chr20:27114008-27114029	0	AAGCATTCTCAGAAACTTATTT	1	2	2	AA2	-	.
chr20	27114346	27114367	chr20:27114346-27114367	0	AAGCATTCTCAGAAACTTATTT	1	2	2	AA2	-	.
chr20	27114567	27114593	chr20:27114567-27114593	0	GAACATTCCCATTCATAGAGCAGGTTT	1	2	7	AB2	-	.
chr20	27115024	27115045	chr20:27115024-27115045	0	AAGCATTCTCAGAAACTTGTTT	1	1	2	A2	-	.
chr20	27115195	27115216	chr20:27115195-27115216	0	AAGCATTCTCAGAAACTTCTTT	1	2	2	AA2	-	.
chr20	27115245	27115271	chr20:27115245-27115271	0	GAACATTCCCTTTCACAGAGCAGGTTT	1	2	7	AB2	-	.
chr20	27115366	27115387	chr20:27115366-27115387	0	AAGCATTCTCAGAAACTTGTTC	1	1	2	A2	-	.
chr20	27115537	27115558	chr20:27115537-27115558	0	AAGCATTCTCAGAAACTTCTTT	1	2	2	AA2	-	.
chr20	27115707	27115728	chr20:27115707-27115728	0	AAGCATTCTCAGAAACTTACTT	1	2	2	AA2	-	.
chr20	27116621	27116641	chr20:27116621-27116641	0	GAGCAGGTTTGAAACACGCCT	1	2	1	BB2	-	.
chr20	27116725	27116746	chr20:27116725-27116746	0	AAGCATTCTCAGAAACTTATCT	1	2	2	AA2	-	.
chr20	27116942	27116968	chr20:27116942-27116968	0	GAACATTCCCTTTCATAGAGCAGGTTT	1	2	7	AB2	-	.
chr20	27117063	27117084	chr20:27117063-27117084	0	AAGCATTCTCAGAAACTTATTT	1	2	2	AA2	-	.
chr20	27117284	27117310	chr20:27117284-27117310	0	GAACATTCCCTTTCATAGAGCAGGTTT	1	2	7	AB2	-	.
chr20	27117743	27117764	chr20:27117743-27117764	0	AAGCATTCTCAGAAACTTGTTT	1	1	2	A2	-	.
chr20	27117914	27117935	chr20:27117914-27117935	0	AAGCATTCTCAGAAACTTCTTT	1	2	2	AA2	-	.
chr20	27117964	27117990	chr20:27117964-27117990	0	GAACATTCCCTTTCACAGAGCAGGTTT	1	2	7	AB2	-	.
chr20	27118085	27118106	chr20:27118085-27118106	0	AAGCATTCTCAGAAACTTGTTT	1	1	2	A2	-	.
chr20	27118256	27118277	chr20:27118256-27118277	0	AAGCATTCTCAGAAACTTCTTT	1	2	2	AA2	-	.
chr20	27118426	27118447	chr20:27118426-27118447	0	AAGCATTCTCAGAAACTTACTT	1	2	2	AA2	-	.
chr20	27119339	27119359	chr20:27119339-27119359	0	GAGCAGGTTTGAAACACGCCT	1	2	1	BB2	-	.
chr20	27119443	27119464	chr20:27119443-27119464	0	AAGCATTCTCAGAAACTTATCT	1	2	2	AA2	-	.
chr20	27119831	27119857	chr20:27119831-27119857	0	GAACATTCCCATTCATAGAGCAGGTTT	1	2	7	AB2	-	.
chr20	27120290	27120311	chr20:27120290-27120311	0	AAGCATTCTCAGAAACTAGTTT	1	1	2	A2	-	.
chr20	27120461	27120482	chr20:27120461-27120482	0	AAGCATTCTCAGAAACTTCTTT	1	2	2	AA2	-	.
chr20	27120511	27120537	chr20:27120511-27120537	0	GAACATTCCCTTTCACAGAGCAGGTTT	1	2	7	AB2	-	.
chr20	27120632	27120653	chr20:27120632-27120653	0	AAGCATTCTCAGAAACTTGTTC	1	1	2	A2	-	.
chr20	27120803	27120824	chr20:27120803-27120824	0	AAGCATTCTCAGAAACTTCTTT	1	2	2	AA2	-	.
chr20	27121888	27121908	chr20:27121888-27121908	0	GAGCAGGTTTGAAACACGCCT	1	2	1	BB2	-	.
chr20	27121992	27122013	chr20:27121992-27122013	0	AAGCATTCTCAGAAACTTATCT	1	2	2	AA2	-	.
chr20	27122210	27122236	chr20:27122210-27122236	0	GAACATTCCCTTTCATAGAGCAGGTTT	1	2	7	AB2	-	.
chr20	27122331	27122352	chr20:27122331-27122352	0	AAGCATTCTCAGAAACTTATTT	1	2	2	AA2	-	.
chr20	27122552	27122578	chr20:27122552-27122578	0	GAACATTCCCATTCATAGAGCAGGTTT	1	2	7	AB2	-	.
chr20	27123011	27123032	chr20:27123011-27123032	0	AAGCATTCTCAGAAACTTGTTT	1	1	2	A2	-	.
chr20	27123232	27123258	chr20:27123232-27123258	0	GAACATTCCCTTTCACAGAGCAGGTTT	1	2	7	AB2	-	.
chr20	27123353	27123374	chr20:27123353-27123374	0	AAGCATTCTCAGAAACTTGTTC	1	1	2	A2	-	.
chr20	27123524	27123545	chr20:27123524-27123545	0	AAGCATTCTCAGAAACTTCTTT	1	2	2	AA2	-	.
chr20	27123694	27123715	chr20:27123694-27123715	0	AAGCATTCTCAGAAACTTATTT	1	2	2	AA2	-	.
chr20	27124608	27124628	chr20:27124608-27124628	0	GAGCAGGTTTGAAACACGCCT	1	2	1	BB2	-	.
chr20	27124712	27124733	chr20:27124712-27124733	0	AAGCATTCTCAGAAACTTATCT	1	2	2	AA2	-	.
chr20	27124929	27124955	chr20:27124929-27124955	0	GAACATTCCCTTTCATAGAGCAGGTTT	1	2	7	AB2	-	.
chr20	27125050	27125071	chr20:27125050-27125071	0	AAGCATTCTCAGAAACTTATTT	1	2	2	AA2	-	.
chr20	27125271	27125297	chr20:27125271-27125297	0	GAACATTCCCTTTCATAGAGCAGGTTT	1	2	7	AB2	-	.
chr20	27125730	27125751	chr20:27125730-27125751	0	AAGCATTCTCAGAAACTTGTTT	1	1	2	A2	-	.
chr20	27125901	27125922	chr20:27125901-27125922	0	AAGCATTCTCAGAAACTTCTTT	1	2	2	AA2	-	.
chr20	27125951	27125977	chr20:27125951-27125977	0	GAACATTCCCTTTCACAGAGCAGGTTT	1	2	7	AB2	-	.
chr20	27126072	27126093	chr20:27126072-27126093	0	AAGCATTCTCAGAAACTTGTTC	1	1	2	A2	-	.
chr20	27126292	27126318	chr20:27126292-27126318	0	GAACATTCCCATTCATAGAGCAGGTTT	1	2	7	AB2	-	.
chr20	27126413	27126434	chr20:27126413-27126434	0	AAGCATTCTCAGAAACTTACTT	1	2	2	AA2	-	.
chr20	27127327	27127347	chr20:27127327-27127347	0	GAGCAGGTTTGAAACACGCCT	1	2	1	BB2	-	.
chr20	27127431	27127452	chr20:27127431-27127452	0	AAGCATTCTCAGAAACTTATCT	1	2	2	AA2	-	.
chr20	27127986	27128012	chr20:27127986-27128012	0	GAACATTCCCTTTCATAGAGCAGGTTT	1	2	7	AB2	-	.
chr20	27128445	27128466	chr20:27128445-27128466	0	AAGCATTCTCAGAAACTTGTTT	1	1	2	A2	-	.
chr20	27128616	27128637	chr20:27128616-27128637	0	AAGCATTCTCAGAAACTTCTTT	1	2	2	AA2	-	.
chr20	27128666	27128692	chr20:27128666-27128692	0	GAACATTCCCTTTCACAGAGCAGGTTT	1	2	7	AB2	-	.
chr20	27128787	27128808	chr20:27128787-27128808	0	AAGCATTCTCAGAAACTTGTTC	1	1	2	A2	-	.
chr20	27128958	27128979	chr20:27128958-27128979	0	AAGCATTCTCAGAAACTTCTTT	1	2	2	AA2	-	.
chr20	27129466	27129487	chr20:27129466-27129487	0	AAGCATTCTCAGAAACTTATTT	1	2	2	AA2	-	.
chr20	27129687	27129713	chr20:27129687-27129713	0	GAACATTCCCATTCATAGAGCAGGTTT	1	2	7	AB2	-	.
chr20	27130147	27130169	chr20:27130147-27130169	0	AAGCATTCTCAGCAAACTTGTTT	1	1	3	A2	-	.
chr20	27130319	27130340	chr20:27130319-27130340	0	AAGCATTCTCAGAAACTTCTTT	1	2	2	AA2	-	.
chr20	27130369	27130395	chr20:27130369-27130395	0	GAACATTCCCTTTCACAGAGCAGGTTT	1	2	7	AB2	-	.
chr20	27130490	27130511	chr20:27130490-27130511	0	AAGCATTCTCAGAAACTTGTTC	1	1	2	A2	-	.
chr20	27130661	27130682	chr20:27130661-27130682	0	AAGCATTCTCAGAAACTTCTTT	1	2	2	AA2	-	.
chr20	27130831	27130852	chr20:27130831-27130852	0	AAGCATTCTCAGAAACTTATTT	1	2	2	AA2	-	.
chr20	27131169	27131190	chr20:27131169-27131190	0	AAGCATTCTCAGAAACTTATTT	1	2	2	AA2	-	.
chr20	27131390	27131416	chr20:27131390-27131416	0	GAACATTCCCTTTCATAGAGCAGGTTT	1	2	7	AB2	-	.
chr20	27131849	27131870	chr20:27131849-27131870	0	AAGCATTCTCAGAAACTTGTTT	1	1	2	A2	-	.
chr20	27132020	27132041	chr20:27132020-27132041	0	AAGCATTCTCAGAAACTTCTTT	1	2	2	AA2	-	.
chr20	27132070	27132096	chr20:27132070-27132096	0	GAACATTCCCTTTCACAGAGCAGGTTT	1	2	7	AB2	-	.
chr20	27132192	27132213	chr20:27132192-27132213	0	AAGCATTCTCAGAAACTTGTTC	1	1	2	A2	-	.
chr20	27132363	27132384	chr20:27132363-27132384	0	AAGCATTCTCAGAAACTTCTTT	1	2	2	AA2	-	.
chr20	27132533	27132554	chr20:27132533-27132554	0	AAGCATTCTCAGAAACTTACTT	1	2	2	AA2	-	.
chr20	27133447	27133467	chr20:27133447-27133467	0	GAGCAGGTTTGAAACACGCCT	1	2	1	BB2	-	.
chr20	27133551	27133572	chr20:27133551-27133572	0	AAGCATTCTCAGAAACTTATCT	1	2	2	AA2	-	.
chr20	27133768	27133794	chr20:27133768-27133794	0	GAACATTCCCTTTCATAGAGCAGGTTT	1	2	7	AB2	-	.
chr20	27133889	27133910	chr20:27133889-27133910	0	AAGCATTCTCAGAAACTTATTT	1	2	2	AA2	-	.
chr20	27134110	27134136	chr20:27134110-27134136	0	GAACATTCCCATTCATAGAGCAGGTTT	1	2	7	AB2	-	.
chr20	27134569	27134590	chr20:27134569-27134590	0	AAGCATTCTCAGAAACTTGTTT	1	1	2	A2	-	.
chr20	27134740	27134761	chr20:27134740-27134761	0	AAGCATTCTCAGAAACTTCTTT	1	2	2	AA2	-	.
chr20	27134910	27134931	chr20:27134910-27134931	0	AAGCATTCTCAGAAACTTATTT	1	2	2	AA2	-	.
chr20	27135824	27135844	chr20:27135824-27135844	0	GAGCAGGTTTGAAACACGCCT	1	2	1	BB2	-	.
chr20	27135928	27135949	chr20:27135928-27135949	0	AAGCATTCTCAGAAACTTATTT	1	2	2	AA2	-	.
chr20	27136145	27136171	chr20:27136145-27136171	0	GAACATTCCCTTTCATAGAGCAGGTTT	1	2	7	AB2	-	.
chr20	27136266	27136287	chr20:27136266-27136287	0	AAGCATTCTCAGAAACTTATTT	1	2	2	AA2	-	.
chr20	27136437	27136459	chr20:27136437-27136459	0	AAGCATTCTCAGCAAACTTCTTT	1	2	3	AA2	-	.
chr20	27136488	27136514	chr20:27136488-27136514	0	GAACATTCCCTTTCACAGAGCAGGTTT	1	2	7	AB2	-	.
chr20	27136609	27136630	chr20:27136609-27136630	0	AAGCATTCTCAGAAACTTGTTC	1	1	2	A2	-	.
chr20	27136780	27136801	chr20:27136780-27136801	0	AAGCATTCTCAGAAACTTCTTT	1	2	2	AA2	-	.
chr20	27136950	27136971	chr20:27136950-27136971	0	AAGCATTCTCAGAAACTTACTT	1	2	2	AA2	-	.
chr20	27137864	27137884	chr20:27137864-27137884	0	GAGCAGGTTTGAAACACGCCT	1	2	1	BB2	-	.
chr20	27137968	27137989	chr20:27137968-27137989	0	AAGCATTCTCAGAAACTTATCT	1	2	2	AA2	-	.
chr20	27138185	27138211	chr20:27138185-27138211	0	GAACATTCCCTTTCATAGAGCAGGTTT	1	2	7	AB2	-	.
chr20	27138306	27138327	chr20:27138306-27138327	0	AAGCATTCTCAGAAACTTATTT	1	2	2	AA2	-	.
chr20	27138527	27138553	chr20:27138527-27138553	0	GAACATTCCCTTTCATAGAGCAGGTTT	1	2	7	AB2	-	.
chr20	27138986	27139007	chr20:27138986-27139007	0	AAGCATTCTCAGAAACTTGTTT	1	1	2	A2	-	.
chr20	27139157	27139178	chr20:27139157-27139178	0	AAGCATTCTCAGAAACTTCTTT	1	2	2	AA2	-	.
chr20	27139207	27139233	chr20:27139207-27139233	0	GAACATTCCCTTTCACAGAGCAGGTTT	1	2	7	AB2	-	.
chr20	27139328	27139349	chr20:27139328-27139349	0	AAGCATTCTCAGAAACTTGTTC	1	1	2	A2	-	.
chr20	27139499	27139520	chr20:27139499-27139520	0	AAGCATTCTCAGAAACTTCTTT	1	2	2	AA2	-	.
chr20	27139669	27139690	chr20:27139669-27139690	0	AAGCATTCTCAGAAACTTACTT	1	2	2	AA2	-	.
chr20	27140583	27140603	chr20:27140583-27140603	0	GAGCAGGTTTGAAACACGCCT	1	2	1	BB2	-	.
chr20	27140687	27140708	chr20:27140687-27140708	0	AAGCATTCTCAGAAACTTATCT	1	2	2	AA2	-	.
chr20	27140904	27140930	chr20:27140904-27140930	0	GAACATTCCCTTTCATAGAGCAGGTTT	1	2	7	AB2	-	.
chr20	27141025	27141046	chr20:27141025-27141046	0	AAGCATTCTCAGAAACTTATTT	1	2	2	AA2	-	.
chr20	27141246	27141272	chr20:27141246-27141272	0	GAACATTCCCATTCATAGAGCAGGTTT	1	2	7	AB2	-	.
chr20	27141705	27141726	chr20:27141705-27141726	0	AAGCATTCTCAGAAACTTGTTT	1	1	2	A2	-	.
chr20	27141877	27141898	chr20:27141877-27141898	0	AAGCATTCTCAGAAACTTCTTT	1	2	2	AA2	-	.
chr20	27141927	27141953	chr20:27141927-27141953	0	GAACATTCCCTTTCACAGAGCAGGTTT	1	2	7	AB2	-	.
chr20	27142048	27142069	chr20:27142048-27142069	0	AAGCATTCTCAGAAACTTGTTC	1	1	2	A2	-	.
chr20	27142219	27142240	chr20:27142219-27142240	0	AAGCATTCTCAGAAACTTCTTT	1	2	2	AA2	-	.
chr20	27142389	27142410	chr20:27142389-27142410	0	AAGCATTCTCAGAAACTTACTT	1	2	2	AA2	-	.
chr20	27142606	27142632	chr20:27142606-27142632	0	GAACATTCCCTTTCATAGAGCAGGTTT	1	2	7	AB2	-	.
chr20	27142727	27142748	chr20:27142727-27142748	0	AAGCATTCTCAGAAACTTATTT	1	2	2	AA2	-	.
chr20	27142948	27142974	chr20:27142948-27142974	0	GAACATTCCCTTTCATAGAGCAGGTTT	1	2	7	AB2	-	.
chr20	27143407	27143428	chr20:27143407-27143428	0	AAGCATTCTCAGAAACTTGTTC	1	1	2	A2	-	.
chr20	27143578	27143599	chr20:27143578-27143599	0	AAGCATTCTCAGAAACTTCTTT	1	2	2	AA2	-	.
chr20	27143628	27143654	chr20:27143628-27143654	0	GAACATTCCCTTTCACAGAGCAGGTTT	1	2	7	AB2	-	.
chr20	27143749	27143770	chr20:27143749-27143770	0	AAGCATTCTCAGAAACTTGTTC	1	1	2	A2	-	.
chr20	27143920	27143941	chr20:27143920-27143941	0	AAGCATTCTCAGAAACTTCTTT	1	2	2	AA2	-	.
chr20	27144090	27144111	chr20:27144090-27144111	0	AAGCATTCTCAGAAACTTACTT	1	2	2	AA2	-	.
chr20	27145004	27145024	chr20:27145004-27145024	0	GAGCAGGTTTGAAACACGCCT	1	2	1	BB2	-	.
chr20	27145108	27145129	chr20:27145108-27145129	0	AAGCATTCTCAGAAACTTATCT	1	2	2	AA2	-	.
chr20	27145325	27145351	chr20:27145325-27145351	0	GAACATTCCCTTTCATAGAGCAGGTTT	1	2	7	AB2	-	.
chr20	27145446	27145467	chr20:27145446-27145467	0	AAGCATTCTCAGAAACTTATTT	1	2	2	AA2	-	.
chr20	27145667	27145693	chr20:27145667-27145693	0	GAACATTCCCATTCATAGAGCAGGTTT	1	2	7	AB2	-	.
chr20	27146127	27146148	chr20:27146127-27146148	0	AAGCATTCTCAGAAACTTGTTT	1	1	2	A2	-	.
chr20	27146298	27146319	chr20:27146298-27146319	0	AAGCATTCTCAGAAACTTCTTT	1	2	2	AA2	-	.
chr20	27146348	27146374	chr20:27146348-27146374	0	GAACATTCCCTTTCACAGAGCAGGTTT	1	2	7	AB2	-	.
chr20	27146469	27146490	chr20:27146469-27146490	0	AAGCATTCTCAGAAACTTGTTC	1	1	2	A2	-	.
chr20	27146640	27146661	chr20:27146640-27146661	0	AAGCATTCTCAGAAACTTCTTT	1	2	2	AA2	-	.
chr20	27146809	27146830	chr20:27146809-27146830	0	AAGCATTCTCAGAAACTTACTT	1	2	2	AA2	-	.
chr20	27147723	27147743	chr20:27147723-27147743	0	GAGCAGGTTTGAAACACGCCT	1	2	1	BB2	-	.
chr20	27147827	27147848	chr20:27147827-27147848	0	AAGCATTCTCAGAAACTTATCT	1	2	2	AA2	-	.
chr20	27148165	27148186	chr20:27148165-27148186	0	AAGCATTCTCAGAAACTTATTT	1	2	2	AA2	-	.
chr20	27148387	27148413	chr20:27148387-27148413	0	GAACATTCCCTTTCATAGAGCAGGTTT	1	2	7	AB2	-	.
chr20	27148846	27148867	chr20:27148846-27148867	0	AAGCATTCTCAGAAACTTGTTT	1	1	2	A2	-	.
chr20	27149017	27149038	chr20:27149017-27149038	0	AAGCATTCTCAGAAACTTCTTT	1	2	2	AA2	-	.
chr20	27149067	27149093	chr20:27149067-27149093	0	GAACATTCCCTTTCACAGAGCAGGTTT	1	2	7	AB2	-	.
chr20	27149188	27149209	chr20:27149188-27149209	0	AAGCATTCTCAGAAACTTGTTC	1	1	2	A2	-	.
chr20	27149359	27149380	chr20:27149359-27149380	0	AAGCATTCTCAGAAACTTCTTT	1	2	2	AA2	-	.
chr20	27149529	27149550	chr20:27149529-27149550	0	AAGCATTCTCAGAAACTTATTT	1	2	2	AA2	-	.
chr20	27150443	27150463	chr20:27150443-27150463	0	GAGCAGGTTTGAAACACGCCT	1	2	1	BB2	-	.
chr20	27150547	27150568	chr20:27150547-27150568	0	AAGCATTCTCAGAAACTTATTT	1	2	2	AA2	-	.
chr20	27150764	27150790	chr20:27150764-27150790	0	GAACATTCCCTTTCATAGAGCAGGTTT	1	2	7	AB2	-	.
chr20	27150885	27150906	chr20:27150885-27150906	0	AAGCATTCTCAGAAACTTATTT	1	2	2	AA2	-	.
chr20	27151106	27151132	chr20:27151106-27151132	0	GAACATTCCCATTCATAGAGCAGGTTT	1	2	7	AB2	-	.
chr20	27151565	27151586	chr20:27151565-27151586	0	AAGCATTCTCAGAAACTTGTTT	1	1	2	A2	-	.
chr20	27151736	27151757	chr20:27151736-27151757	0	AAGCATTCTCAGAAACTTCTTT	1	2	2	AA2	-	.
chr20	27151906	27151927	chr20:27151906-27151927	0	AAGCATTCTCAGAAACTTACTT	1	2	2	AA2	-	.
chr20	27152820	27152840	chr20:27152820-27152840	0	GAGCAGGTTTGAAACACGCCT	1	2	1	BB2	-	.
chr20	27152924	27152945	chr20:27152924-27152945	0	AAGCATTCTCAGAAACTTATCT	1	2	2	AA2	-	.
chr20	27153141	27153167	chr20:27153141-27153167	0	GAACATTCCCTTTCATAGAGCAGGTTT	1	2	7	AB2	-	.
chr20	27153262	27153283	chr20:27153262-27153283	0	AAGCATTCTCAGAAACTTATTT	1	2	2	AA2	-	.
chr20	27153483	27153509	chr20:27153483-27153509	0	GAACATTCCCATTCATAGAGCAGGTTT	1	2	7	AB2	-	.
chr20	27153942	27153963	chr20:27153942-27153963	0	AAGCATTCTCAGAAACTTGTTT	1	1	2	A2	-	.
chr20	27154113	27154134	chr20:27154113-27154134	0	AAGCATTCTCAGAAACTTCTTT	1	2	2	AA2	-	.
chr20	27154163	27154189	chr20:27154163-27154189	0	GAACATTCCCTTTCACAGAGCAGGTTT	1	2	7	AB2	-	.
chr20	27154284	27154305	chr20:27154284-27154305	0	AAGCATTCTCAGAAACTTGTTC	1	1	2	A2	-	.
chr20	27154455	27154476	chr20:27154455-27154476	0	AAGCATTCTCAGAAACTTCTTT	1	2	2	AA2	-	.
chr20	27154625	27154646	chr20:27154625-27154646	0	AAGCATTCTCAGAAACTTATTT	1	2	2	AA2	-	.
chr20	27155539	27155559	chr20:27155539-27155559	0	GAGCAGGTTTGAAACACGCCT	1	2	1	BB2	-	.
chr20	27155643	27155664	chr20:27155643-27155664	0	AAGCATTCTCAGAAACTTATTT	1	2	2	AA2	-	.
chr20	27155860	27155886	chr20:27155860-27155886	0	GAACATTCCCTTTCATAGAGCAGGTTT	1	2	7	AB2	-	.
chr20	27155981	27156002	chr20:27155981-27156002	0	AAGCATTCTCAGAAACTTATTT	1	2	2	AA2	-	.
chr20	27156202	27156228	chr20:27156202-27156228	0	GAACATTCCCTTTCATAGAGCAGGTTT	1	2	7	AB2	-	.
chr20	27156661	27156682	chr20:27156661-27156682	0	AAGCATTCTCAGAAACTTGTTT	1	1	2	A2	-	.
chr20	27156832	27156853	chr20:27156832-27156853	0	AAGCATACTCAGAAACTTCTTT	1	2	2	AA2	-	.
chr20	27156882	27156908	chr20:27156882-27156908	0	GAACATTCCCTTTCACAGAGCAGGTTT	1	2	7	AB2	-	.
chr20	27157003	27157024	chr20:27157003-27157024	0	AAGCATTCTCAGAAACTTGTTC	1	1	2	A2	-	.
chr20	27157174	27157195	chr20:27157174-27157195	0	AAGCATTCTCAGAAACTTCTTT	1	2	2	AA2	-	.
chr20	27157344	27157365	chr20:27157344-27157365	0	AAGCATTCTCAGAAACTTATTT	1	2	2	AA2	-	.
chr20	27158258	27158278	chr20:27158258-27158278	0	GAGCAGGTTTGAAACACGCCT	1	2	1	BB2	-	.
chr20	27158362	27158383	chr20:27158362-27158383	0	AAGCATTCTCAGAAACTTATCT	1	2	2	AA2	-	.
chr20	27158579	27158605	chr20:27158579-27158605	0	GAACATTCCCTTTCATAGAGCAGGTTT	1	2	7	AB2	-	.
chr20	27158700	27158721	chr20:27158700-27158721	0	AAGCATTCTCAGAAACTTATTT	1	2	2	AA2	-	.
chr20	27158921	27158947	chr20:27158921-27158947	0	GAACATTCCCTTTCATAGAGCAGGTTT	1	2	7	AB2	-	.
chr20	27159381	27159402	chr20:27159381-27159402	0	AAGCATTCTCAGAAACTTGTTT	1	1	2	A2	-	.
chr20	27159552	27159573	chr20:27159552-27159573	0	AAGCATTCTCAGAAACTTCTTT	1	2	2	AA2	-	.
chr20	27159602	27159628	chr20:27159602-27159628	0	GAACATTCCCTTTCACAGAGCAGGTTT	1	2	7	AB2	-	.
chr20	27159723	27159744	chr20:27159723-27159744	0	AAGCATTCTCAGAAACTTGTTC	1	1	2	A2	-	.
chr20	27160063	27160084	chr20:27160063-27160084	0	AAGCATTCTCAGAAACTTATTT	1	2	2	AA2	-	.
chr20	27160977	27160997	chr20:27160977-27160997	0	GAGCAGGTTTGAAACACGCCT	1	2	1	BB2	-	.
chr20	27161081	27161102	chr20:27161081-27161102	0	AAGCATTCTCAGAAACTTATCT	1	2	2	AA2	-	.
chr20	27161298	27161324	chr20:27161298-27161324	0	GAACATTCCCTTTCATAGAGCAGGTTT	1	2	7	AB2	-	.
chr20	27161419	27161440	chr20:27161419-27161440	0	AAGCATTCTCAGAAACTTGTTC	1	1	2	A2	-	.
chr20	27161590	27161611	chr20:27161590-27161611	0	AAGCATTCTCAGAAACTTCTTT	1	2	2	AA2	-	.
chr20	27162673	27162693	chr20:27162673-27162693	0	GAGCAGGTTTGAAACACGCCT	1	2	1	BB2	-	.
chr20	27162777	27162798	chr20:27162777-27162798	0	AAGCATTCTCAGAAACTTATCT	1	2	2	AA2	-	.
chr20	27162994	27163020	chr20:27162994-27163020	0	GAACATTCCCTTTCATAGAGCAGGTTT	1	2	7	AB2	-	.
chr20	27163115	27163136	chr20:27163115-27163136	0	AAGCATTCTCAGAAACTTATTT	1	2	2	AA2	-	.
chr20	27163336	27163362	chr20:27163336-27163362	0	GAACATTCCCATTCATAGAGCAGGTTT	1	2	7	AB2	-	.
chr20	27163795	27163816	chr20:27163795-27163816	0	AAGCATTCTCAGAAACTTGTTT	1	1	2	A2	-	.
chr20	27163966	27163987	chr20:27163966-27163987	0	AAGCATTCTCAGAAACTTCTTT	1	2	2	AA2	-	.
chr20	27164016	27164042	chr20:27164016-27164042	0	GAACATTCCCTTTCCCAGAGCAGGTTT	1	2	7	AB2	-	.
chr20	27164137	27164158	chr20:27164137-27164158	0	AAGCATTCTCAGAAACTTGTTC	1	1	2	A2	-	.
chr20	27164308	27164329	chr20:27164308-27164329	0	AAGCATTCTCAGAAACTTCTTT	1	2	2	AA2	-	.
chr20	27164478	27164499	chr20:27164478-27164499	0	AAGCATTCTCAGAAACTTATTT	1	2	2	AA2	-	.
chr20	27165393	27165413	chr20:27165393-27165413	0	GAGCAGGTTTGAAACACGCCT	1	2	1	BB2	-	.
chr20	27165497	27165518	chr20:27165497-27165518	0	AAGCATTCTCAGAAACTTATCT	1	2	2	AA2	-	.
chr20	27165714	27165740	chr20:27165714-27165740	0	GAACATTCCCTTTCATAGAGCAGGTTT	1	2	7	AB2	-	.
chr20	27165835	27165856	chr20:27165835-27165856	0	AAGCATTCTCAGAAACTTATTT	1	2	2	AA2	-	.
chr20	27166056	27166082	chr20:27166056-27166082	0	GAACATTCCCTTTCATAGAGCAGGTTT	1	2	7	AB2	-	.
chr20	27166515	27166536	chr20:27166515-27166536	0	AAGCATTCTCAGAAACTTGTTT	1	1	2	A2	-	.
chr20	27166686	27166707	chr20:27166686-27166707	0	AAGCATTCTCAGAAACTTCTTT	1	2	2	AA2	-	.
chr20	27166736	27166762	chr20:27166736-27166762	0	GAACATTCCCTTTCACAGAGCAGGTTT	1	2	7	AB2	-	.
chr20	27166857	27166878	chr20:27166857-27166878	0	AAGCATTCTCAGAAACTTGTTC	1	1	2	A2	-	.
chr20	27167028	27167049	chr20:27167028-27167049	0	AAGCATTCTCAGAAACTTCTTT	1	2	2	AA2	-	.
chr20	27167536	27167557	chr20:27167536-27167557	0	AAGCATTCTCAGAAACTTATTT	1	2	2	AA2	-	.
chr20	27167757	27167783	chr20:27167757-27167783	0	GAACATTCCCATTCATAGAGCAGGTTT	1	2	7	AB2	-	.
chr20	27168214	27168235	chr20:27168214-27168235	0	AAGCATTCTCAGAAACTTGTTC	1	1	2	A2	-	.
chr20	27168385	27168406	chr20:27168385-27168406	0	AAGCATTCTCAGAAACTTCTTT	1	2	2	AA2	-	.
chr20	27168555	27168576	chr20:27168555-27168576	0	AAGCATTCTCAGAAACTTACTT	1	2	2	AA2	-	.
chr20	27169470	27169490	chr20:27169470-27169490	0	GAGCAGGTTTGAAACACGCCT	1	2	1	BB2	-	.
chr20	27169574	27169595	chr20:27169574-27169595	0	AAGCATTCTCAGAAACTTATCT	1	2	2	AA2	-	.
chr20	27169791	27169817	chr20:27169791-27169817	0	GAACATTCCCTTTCATAGAGCAGGTTT	1	2	7	AB2	-	.
chr20	27169912	27169933	chr20:27169912-27169933	0	AAGCATTCTCAGAAACTTATTT	1	2	2	AA2	-	.
chr20	27170133	27170160	chr20:27170133-27170160	0	GAACATTCCCTTTCATAGGAGCAGGTTT	1	2	8	AB2	-	.
chr20	27170593	27170614	chr20:27170593-27170614	0	AAGCATTCTCAGAAACTTGTTT	1	1	2	A2	-	.
chr20	27170764	27170785	chr20:27170764-27170785	0	AAGCATTCTCAGAAACTTCTTT	1	2	2	AA2	-	.
chr20	27170814	27170840	chr20:27170814-27170840	0	GAACATTCCCTTTCACAGAGCAGGTTT	1	2	7	AB2	-	.
chr20	27170935	27170956	chr20:27170935-27170956	0	AAGCATTCTCAGAAACTTGTTC	1	1	2	A2	-	.
chr20	27171106	27171127	chr20:27171106-27171127	0	AAGCATTCTCAGAAACTTCTTT	1	2	2	AA2	-	.
chr20	27171276	27171297	chr20:27171276-27171297	0	AAGCATTCTCAGAAACTTATTT	1	2	2	AA2	-	.
chr20	27172190	27172210	chr20:27172190-27172210	0	GAGCAGGTTTGAAACACGCCT	1	2	1	BB2	-	.
chr20	27172294	27172315	chr20:27172294-27172315	0	AAGCATTCTCAGAAACTTATCT	1	2	2	AA2	-	.
chr20	27172511	27172537	chr20:27172511-27172537	0	GAACATTCCCTTTCATAGAGCAGGTTT	1	2	7	AB2	-	.
chr20	27172632	27172653	chr20:27172632-27172653	0	AAGCATTCTCAGAAACTTATTT	1	2	2	AA2	-	.
chr20	27172853	27172879	chr20:27172853-27172879	0	GAACATTCCCTTTCATAGAGCAGGTTT	1	2	7	AB2	-	.
chr20	27173312	27173333	chr20:27173312-27173333	0	AAGCATTCTCAGAAACTTGTTT	1	1	2	A2	-	.
chr20	27173483	27173504	chr20:27173483-27173504	0	AAGCATTCTCAGAAACTTCTTT	1	2	2	AA2	-	.
chr20	27173533	27173559	chr20:27173533-27173559	0	GAACATTCCCTTTCACAGAGCAGGTTT	1	2	7	AB2	-	.
chr20	27173654	27173675	chr20:27173654-27173675	0	AAGCATTCTCAGAAACTTGTTC	1	1	2	A2	-	.
chr20	27173825	27173846	chr20:27173825-27173846	0	AAGCATTCTCAGAAACTTCTTT	1	2	2	AA2	-	.
chr20	27173995	27174016	chr20:27173995-27174016	0	AAGCATTCTCAGAAACTTATTT	1	2	2	AA2	-	.
chr20	27174333	27174354	chr20:27174333-27174354	0	AAGCATTCTCAGAAACTTATTT	1	2	2	AA2	-	.
chr20	27174554	27174580	chr20:27174554-27174580	0	GAACATTCCCATTCATAGAGCAGGTTT	1	2	7	AB2	-	.
chr20	27175013	27175034	chr20:27175013-27175034	0	AAGCATTCTCAGAAACTTGTTT	1	1	2	A2	-	.
chr20	27175184	27175205	chr20:27175184-27175205	0	AAGCATTCTCAGAAACTTCTTT	1	2	2	AA2	-	.
chr20	27175234	27175260	chr20:27175234-27175260	0	GAACATTCCCTTTCACAGAGCAGGTTT	1	2	7	AB2	-	.
chr20	27175355	27175376	chr20:27175355-27175376	0	AAGCATTCTCAGAAACTTGTTC	1	1	2	A2	-	.
chr20	27175527	27175548	chr20:27175527-27175548	0	AAGCATTCTCAGAAACTTCTTT	1	2	2	AA2	-	.
chr20	27175697	27175718	chr20:27175697-27175718	0	AAGCATTCTCAGAAACTTACTT	1	2	2	AA2	-	.
chr20	27176611	27176631	chr20:27176611-27176631	0	GAGCAGGTTTGAAACACGCCT	1	2	1	BB2	-	.
chr20	27176715	27176736	chr20:27176715-27176736	0	AAGCATTCTCAGAAACTTATTT	1	2	2	AA2	-	.
chr20	27176932	27176958	chr20:27176932-27176958	0	GAACATTCCCTTTCATAGAGCAGGTTT	1	2	7	AB2	-	.
chr20	27177053	27177074	chr20:27177053-27177074	0	AAGCATTCTCAGAAACTTATTT	1	2	2	AA2	-	.
chr20	27177274	27177300	chr20:27177274-27177300	0	GAACATTCCCTTTCATAGAGCAGGTTT	1	2	7	AB2	-	.
chr20	27177733	27177754	chr20:27177733-27177754	0	AAGCATTCTCAGAAACTTGTTT	1	1	2	A2	-	.
chr20	27177904	27177925	chr20:27177904-27177925	0	AAGCATTCTCAGAAACTTCTTT	1	2	2	AA2	-	.
chr20	27177954	27177980	chr20:27177954-27177980	0	GAACATTCCCTTTCACAGAGCAGGTTT	1	2	7	AB2	-	.
chr20	27178075	27178096	chr20:27178075-27178096	0	AAGCATTCTCAGAAACTTGTTC	1	1	2	A2	-	.
chr20	27178246	27178267	chr20:27178246-27178267	0	AAGCATTCTCAGAAACTTCTTT	1	2	2	AA2	-	.
chr20	27178416	27178437	chr20:27178416-27178437	0	AAGCATTCTCAGAAACTTATTT	1	2	2	AA2	-	.
chr20	27179330	27179350	chr20:27179330-27179350	0	GAGCAGGTTTGAAACACGCCT	1	2	1	BB2	-	.
chr20	27179434	27179455	chr20:27179434-27179455	0	AAGCATTCTCAGAAACTTATCT	1	2	2	AA2	-	.
chr20	27179651	27179677	chr20:27179651-27179677	0	GAACATTCCCTTTCATAGAGCAGGTTT	1	2	7	AB2	-	.
chr20	27179772	27179793	chr20:27179772-27179793	0	AAGCATTCTCAGAAACTTATTT	1	2	2	AA2	-	.
chr20	27179993	27180019	chr20:27179993-27180019	0	GAACATTCCCTTTCATAGAGCAGGTTT	1	2	7	AB2	-	.
chr20	27180452	27180473	chr20:27180452-27180473	0	AAGCATTCTCAGAAACTTGTTC	1	1	2	A2	-	.
chr20	27180623	27180644	chr20:27180623-27180644	0	AAGCATTCTCAGAAACTTCTTT	1	2	2	AA2	-	.
chr20	27180673	27180699	chr20:27180673-27180699	0	GAACATTCCCTTTCACAGAGCAGGTTT	1	2	7	AB2	-	.
chr20	27180794	27180815	chr20:27180794-27180815	0	AAGCATTCTCAGAAACTTGTTC	1	1	2	A2	-	.
chr20	27180965	27180986	chr20:27180965-27180986	0	AAGCATTCTCAGAAACTTCTTT	1	2	2	AA2	-	.
chr20	27181135	27181156	chr20:27181135-27181156	0	AAGCATTCTCAGAAACTTATTT	1	2	2	AA2	-	.
chr20	27182049	27182069	chr20:27182049-27182069	0	GAGCAGGTTTGAAACACGCCT	1	2	1	BB2	-	.
chr20	27182153	27182174	chr20:27182153-27182174	0	AAGCATTCTCAGAAACTTATCT	1	2	2	AA2	-	.
chr20	27182370	27182396	chr20:27182370-27182396	0	GAACATTCCCTTTCATAGAGCAGGTTT	1	2	7	AB2	-	.
chr20	27182491	27182512	chr20:27182491-27182512	0	AAGCATTCTCAGAAACTTATTT	1	2	2	AA2	-	.
chr20	27182712	27182738	chr20:27182712-27182738	0	GAACATTCCCTTTCATAGAGCAGGTTT	1	2	7	AB2	-	.
chr20	27183067	27183087	chr20:27183067-27183087	0	GAGCAGGTTTGAAACAATCTT	1	2	1	AB2	-	.
chr20	27183171	27183192	chr20:27183171-27183192	0	AAGCATTCTCAGAAACTTGTTT	1	1	2	A2	-	.
chr20	27183342	27183363	chr20:27183342-27183363	0	AAGCATTCTCAGAAACTTCTTT	1	2	2	AA2	-	.
chr20	27183392	27183418	chr20:27183392-27183418	0	GAACATTCCCTTTCACAGAGCAGGTTT	1	2	7	AB2	-	.
chr20	27183513	27183534	chr20:27183513-27183534	0	AAGCATTCTCAGAAACTTGTTC	1	1	2	A2	-	.
chr20	27183684	27183705	chr20:27183684-27183705	0	AAGCATTCTCAGAAACTTCTTT	1	2	2	AA2	-	.
chr20	27184768	27184788	chr20:27184768-27184788	0	GAGCAGGTTTGAAACACGCCT	1	2	1	BB2	-	.
chr20	27184872	27184893	chr20:27184872-27184893	0	AAGCATTCTCAGAAACTTATCT	1	2	2	AA2	-	.
chr20	27185261	27185287	chr20:27185261-27185287	0	GAACATTCCCATTCATAGAGCAGGTTT	1	2	7	AB2	-	.
chr20	27185721	27185742	chr20:27185721-27185742	0	AAGCATTCTCAGAAACTTGTTT	1	1	2	A2	-	.
chr20	27185892	27185913	chr20:27185892-27185913	0	AAGCATTCTCAGAAACTTCTTT	1	2	2	AA2	-	.
chr20	27185942	27185968	chr20:27185942-27185968	0	GAACATTCCCTTTCACAGAGCAGGTTT	1	2	7	AB2	-	.
chr20	27186063	27186084	chr20:27186063-27186084	0	AAGCATTCTCAGAAACTTGTTC	1	1	2	A2	-	.
chr20	27186234	27186255	chr20:27186234-27186255	0	AAGCATTCTCAGAAACTTCTTT	1	2	2	AA2	-	.
chr20	27186404	27186425	chr20:27186404-27186425	0	AAGCATTCTCAGAAACTTACTT	1	2	2	AA2	-	.
chr20	27187319	27187339	chr20:27187319-27187339	0	GAGCAGGTTTGAAACACGCCT	1	2	1	BB2	-	.
chr20	27187423	27187444	chr20:27187423-27187444	0	AAGCATTCTCAGAAACTTATCT	1	2	2	AA2	-	.
chr20	27187640	27187666	chr20:27187640-27187666	0	GAACATTCCCTTTCATAGAGCAGGTTT	1	2	7	AB2	-	.
chr20	27187761	27187782	chr20:27187761-27187782	0	AAGCATTCTCAGAAACTTATTT	1	2	2	AA2	-	.
chr20	27187982	27188008	chr20:27187982-27188008	0	GAACATTCCCATTCATAGAGCAGGTTT	1	2	7	AB2	-	.
chr20	27188441	27188462	chr20:27188441-27188462	0	AAGCATTCTCAGAAACTTGTTT	1	1	2	A2	-	.
chr20	27188612	27188633	chr20:27188612-27188633	0	AAGCATTCTCAGAAACTTCTTT	1	2	2	AA2	-	.
chr20	27188662	27188688	chr20:27188662-27188688	0	GAACATTCCCTTTCACAGAGCAGGTTT	1	2	7	AB2	-	.
chr20	27188783	27188804	chr20:27188783-27188804	0	AAGCATTCTCAGAAACTTGTTC	1	1	2	A2	-	.
chr20	27188954	27188975	chr20:27188954-27188975	0	AAGCATTCTCAGAAACTTCTTT	1	2	2	AA2	-	.
chr20	27189124	27189145	chr20:27189124-27189145	0	AAGCATTCTCAGAAACTTATTT	1	2	2	AA2	-	.
chr20	27189462	27189483	chr20:27189462-27189483	0	AAGCATTCTCAGAAACTTATTT	1	2	2	AA2	-	.
chr20	27189683	27189709	chr20:27189683-27189709	0	GAACATTCCCATTCATAGAGCAGGTTT	1	2	7	AB2	-	.
chr20	27190142	27190163	chr20:27190142-27190163	0	AAGCATTCTCAGAAACTTGTTT	1	1	2	A2	-	.
chr20	27190313	27190334	chr20:27190313-27190334	0	AAGCATTCTCAGAAACTTCTTT	1	2	2	AA2	-	.
chr20	27190363	27190389	chr20:27190363-27190389	0	GAACATTCCCTTTCACAGAGCAGGTTT	1	2	7	AB2	-	.
chr20	27190484	27190505	chr20:27190484-27190505	0	AAGCATTCTCAGAAACTTGTTC	1	1	2	A2	-	.
chr20	27190655	27190676	chr20:27190655-27190676	0	AAGCATTCTCAGAAACTTCTTT	1	2	2	AA2	-	.
chr20	27190825	27190846	chr20:27190825-27190846	0	AAGCATTCTCAGAAACTTACTT	1	2	2	AA2	-	.
chr20	27191739	27191759	chr20:27191739-27191759	0	GAGCAGGTTTGAAACACGCCT	1	2	1	BB2	-	.
chr20	27191843	27191864	chr20:27191843-27191864	0	AAGCATTCTCAGAAACTTATCT	1	2	2	AA2	-	.
chr20	27192061	27192087	chr20:27192061-27192087	0	GAACATTCCCTTTCATAGAGCAGGTTT	1	2	7	AB2	-	.
chr20	27192182	27192203	chr20:27192182-27192203	0	AAGCATTCTCAGAAACTTATTT	1	2	2	AA2	-	.
chr20	27192403	27192429	chr20:27192403-27192429	0	GAACATTCCCTTTCATAGAGCAGGTTT	1	2	7	AB2	-	.
chr20	27192862	27192883	chr20:27192862-27192883	0	AAGCATTCTCAGAAAGTAGTTT	1	2	2	AA2	-	.
chr20	27193033	27193054	chr20:27193033-27193054	0	AAGCATTCTCAGAAACTTCTTT	1	2	2	AA2	-	.
chr20	27193083	27193109	chr20:27193083-27193109	0	GAACATTCCCTTTCACAGAGCAGGTTT	1	2	7	AB2	-	.
chr20	27193204	27193225	chr20:27193204-27193225	0	AAGCATTCTCAGAAACTTGTTT	1	1	2	A2	-	.
chr20	27193375	27193396	chr20:27193375-27193396	0	AAGCATTCTCAGAAACTTCTTT	1	2	2	AA2	-	.
chr20	27193545	27193566	chr20:27193545-27193566	0	AAGCATTCTCAGAAACTTATTT	1	2	2	AA2	-	.
chr20	27194459	27194479	chr20:27194459-27194479	0	GAGCAGGTTTGAAACACGCCT	1	2	1	BB2	-	.
chr20	27194563	27194584	chr20:27194563-27194584	0	AAGCATTCTCAGAAACTTATCT	1	2	2	AA2	-	.
chr20	27194780	27194806	chr20:27194780-27194806	0	GAACATTCCCTTTCATAGAGCAGGTTT	1	2	7	AB2	-	.
chr20	27194901	27194922	chr20:27194901-27194922	0	AAGCATTCTCAGAAACTTGTTT	1	1	2	A2	-	.
chr20	27195122	27195148	chr20:27195122-27195148	0	GAACATTCCCTTTCATAGAGCAGGTTT	1	2	7	AB2	-	.
chr20	27195581	27195602	chr20:27195581-27195602	0	AAGCATTCTCAGAAACTTGTTT	1	1	2	A2	-	.
chr20	27195922	27195943	chr20:27195922-27195943	0	AAGCATTCTCAGAAACTTGTTC	1	1	2	A2	-	.
chr20	27196093	27196114	chr20:27196093-27196114	0	AAGCATTCTCAGAAACTTCTTT	1	2	2	AA2	-	.
chr20	27196263	27196284	chr20:27196263-27196284	0	AAGCATTCTCAGAAACTTATTT	1	2	2	AA2	-	.
chr20	27197178	27197198	chr20:27197178-27197198	0	GAGCAGGTTTGAAACACGCCT	1	2	1	BB2	-	.
chr20	27197282	27197303	chr20:27197282-27197303	0	AAGCATTCTCAGAAACTTATCT	1	2	2	AA2	-	.
chr20	27197499	27197525	chr20:27197499-27197525	0	GAACATTCCCTTTCATAGAGCAGGTTT	1	2	7	AB2	-	.
chr20	27197620	27197641	chr20:27197620-27197641	0	AAGCATTCTCAGAAACTTATTT	1	2	2	AA2	-	.
chr20	27197841	27197867	chr20:27197841-27197867	0	GAACATTCCCTTTCATAGAGCAGGTTT	1	2	7	AB2	-	.
chr20	27198300	27198321	chr20:27198300-27198321	0	AAGCATTCTCAGAAACTTGTTC	1	1	2	A2	-	.
chr20	27198471	27198492	chr20:27198471-27198492	0	AAGCATTCTCAGAAACTTCTTT	1	2	2	AA2	-	.
chr20	27198521	27198547	chr20:27198521-27198547	0	GAACATTCCCTTTCACAGAGCAGGTTT	1	2	7	AB2	-	.
chr20	27198642	27198663	chr20:27198642-27198663	0	AAGCATTCTCAGAAACTTGTTC	1	1	2	A2	-	.
chr20	27198813	27198834	chr20:27198813-27198834	0	AAGCATTCTCAGAAACTTCTTT	1	2	2	AA2	-	.
chr20	27198983	27199004	chr20:27198983-27199004	0	AAGCATTCTCAGAAACTTATTT	1	2	2	AA2	-	.
chr20	27199898	27199918	chr20:27199898-27199918	0	GAGCAGGTTTGAAACACGCCT	1	2	1	BB2	-	.
chr20	27200002	27200023	chr20:27200002-27200023	0	AAGCATTCTCAGAAACTTATCT	1	2	2	AA2	-	.
chr20	27200219	27200245	chr20:27200219-27200245	0	GAACATTCCCTTTCATAGAGCAGGTTT	1	2	7	AB2	-	.
chr20	27200340	27200361	chr20:27200340-27200361	0	AAGCATTCTCAGAAACTTATTT	1	2	2	AA2	-	.
chr20	27200561	27200587	chr20:27200561-27200587	0	GAACATTCCCTTTCATAGAGCAGGTTT	1	2	7	AB2	-	.
chr20	27201020	27201041	chr20:27201020-27201041	0	AAGCATTCTCAGAAACTTGTTT	1	1	2	A2	-	.
chr20	27201191	27201212	chr20:27201191-27201212	0	AAGCATTCTCAGAAACTTCTTT	1	2	2	AA2	-	.
chr20	27201241	27201267	chr20:27201241-27201267	0	GAACATTCCCTTTCACAGAGCAGGTTT	1	2	7	AB2	-	.
chr20	27201362	27201383	chr20:27201362-27201383	0	AAGCATTCTCAGAAACTTGTTC	1	1	2	A2	-	.
chr20	27201533	27201554	chr20:27201533-27201554	0	AAGCATTCTCAGAAACTTCTTT	1	2	2	AA2	-	.
chr20	27201703	27201724	chr20:27201703-27201724	0	AAGCATTCTCAGAAACTTATTT	1	2	2	AA2	-	.
chr20	27202617	27202637	chr20:27202617-27202637	0	GAGCAGGTTTGAAACACGCCT	1	2	1	BB2	-	.
chr20	27202721	27202742	chr20:27202721-27202742	0	AAGCATTCTCAGAAACTTATCT	1	2	2	AA2	-	.
chr20	27202938	27202964	chr20:27202938-27202964	0	GAACATTCCCTTTCATAGAGCAGGTTT	1	2	7	AB2	-	.
chr20	27203059	27203080	chr20:27203059-27203080	0	AAGCATTCTCAGAAACTTATTT	1	2	2	AA2	-	.
chr20	27203280	27203306	chr20:27203280-27203306	0	GAACATTCCCTTTCATAGAGCAGGTTT	1	2	7	AB2	-	.
chr20	27203739	27203760	chr20:27203739-27203760	0	AAGCATTCTCAGAAACTTGTTT	1	1	2	A2	-	.
chr20	27203910	27203931	chr20:27203910-27203931	0	AAGCATTCTCAGAAACTTCTTT	1	2	2	AA2	-	.
chr20	27203960	27203986	chr20:27203960-27203986	0	GAACATTCCCTTTCACAGAGCAGGTTT	1	2	7	AB2	-	.
chr20	27204081	27204102	chr20:27204081-27204102	0	AAGCATTCTCAGAAACTTGTTC	1	1	2	A2	-	.
chr20	27204252	27204273	chr20:27204252-27204273	0	AAGCATTCTCAGAAACTTCTTT	1	2	2	AA2	-	.
chr20	27204422	27204443	chr20:27204422-27204443	0	AAGCATTCTCAGAAACTTACTT	1	2	2	AA2	-	.
chr20	27205336	27205356	chr20:27205336-27205356	0	GAGCAGGTTTGAAACACGCCT	1	2	1	BB2	-	.
chr20	27205440	27205461	chr20:27205440-27205461	0	AAGCATTCTCAGAAACTTATCT	1	2	2	AA2	-	.
chr20	27205657	27205683	chr20:27205657-27205683	0	GAACATTCCCTTTCATAGAGCAGGTTT	1	2	7	AB2	-	.
chr20	27205778	27205799	chr20:27205778-27205799	0	AAGCATTCTCAGAAACTTATTT	1	2	2	AA2	-	.
chr20	27205999	27206025	chr20:27205999-27206025	0	GAACATTCCCATTCATAGAGCAGGTTT	1	2	7	AB2	-	.
chr20	27206458	27206479	chr20:27206458-27206479	0	AAGCATTCTCAGAAACTTGTTT	1	1	2	A2	-	.
chr20	27206629	27206650	chr20:27206629-27206650	0	AAGCATTCTCAGAAACTTCTTT	1	2	2	AA2	-	.
chr20	27206679	27206705	chr20:27206679-27206705	0	GAACATTCCCTTTCACAGAGCAGGTTT	1	2	7	AB2	-	.
chr20	27206800	27206821	chr20:27206800-27206821	0	AAGCATTCTCAGAAACTTGTTC	1	1	2	A2	-	.
chr20	27206971	27206992	chr20:27206971-27206992	0	AAGCATTCTCAGAAACTTCTTT	1	2	2	AA2	-	.
chr20	27207141	27207162	chr20:27207141-27207162	0	AAGCATTCTCAGAAACTTATTT	1	2	2	AA2	-	.
chr20	27208056	27208076	chr20:27208056-27208076	0	GAGCAGGTTTGAAACACGCCT	1	2	1	BB2	-	.
chr20	27208159	27208180	chr20:27208159-27208180	0	GAGCATTCTCAGAAACTTATCT	1	2	2	AA2	-	.
chr20	27208376	27208402	chr20:27208376-27208402	0	GAACATTCCCTTTCATAGAGCAGGTTT	1	2	7	AB2	-	.
chr20	27208497	27208518	chr20:27208497-27208518	0	AAGCATTCTCAGAAACTTATTT	1	2	2	AA2	-	.
chr20	27208718	27208744	chr20:27208718-27208744	0	GAACATTCCCATTCATAGAGCAGGTTT	1	2	7	AB2	-	.
chr20	27209177	27209198	chr20:27209177-27209198	0	AAGCATTCTCAGAAACTTGTTT	1	1	2	A2	-	.
chr20	27209348	27209369	chr20:27209348-27209369	0	AAGCATTCTCAGAAACTTCTTT	1	2	2	AA2	-	.
chr20	27209519	27209540	chr20:27209519-27209540	0	AAGCATTCTCAGAAACTTGTTC	1	1	2	A2	-	.
chr20	27209690	27209711	chr20:27209690-27209711	0	AAGCATTCTCAGAAACTTCTTT	1	2	2	AA2	-	.
chr20	27209860	27209881	chr20:27209860-27209881	0	AAGCATTCTCAGAAACTTACTT	1	2	2	AA2	-	.
chr20	27210774	27210794	chr20:27210774-27210794	0	GAGCAGGTTTGAAACACGCCT	1	2	1	BB2	-	.
chr20	27210878	27210899	chr20:27210878-27210899	0	AAGCATTCTCAGAAACTTATCT	1	2	2	AA2	-	.
chr20	27211095	27211121	chr20:27211095-27211121	0	GAACATTCCCTTTCATAGAGCAGGTTT	1	2	7	AB2	-	.
chr20	27211216	27211237	chr20:27211216-27211237	0	AAGCATTCTCAGAAACTTATTT	1	2	2	AA2	-	.
chr20	27211454	27211474	chr20:27211454-27211474	0	GAGCATGTTTGAAACACTCTT	3	2	1	AB4	-	.
chr20	27211896	27211917	chr20:27211896-27211917	0	AAGCATTCTCAGAAACTTGTTT	1	1	2	A2	-	.
chr20	27212067	27212088	chr20:27212067-27212088	0	AAGCATTCTCAGAAACTTCTTT	1	2	2	AA2	-	.
chr20	27212117	27212143	chr20:27212117-27212143	0	GAACATTCCCTTTCACAGAGCAGGTTT	1	2	7	AB2	-	.
chr20	27212238	27212259	chr20:27212238-27212259	0	AAGCATTCTCAGAAACTTGTTC	1	1	2	A2	-	.
chr20	27212409	27212430	chr20:27212409-27212430	0	AAGCATTCTCAGAAACTTCTTT	1	2	2	AA2	-	.
chr20	27212579	27212600	chr20:27212579-27212600	0	AAGCATTCTCAGAAACTTATTT	1	2	2	AA2	-	.
chr20	27212917	27212938	chr20:27212917-27212938	0	AAGCATTCTCAGAAACTTATTT	1	2	2	AA2	-	.
chr20	27213138	27213164	chr20:27213138-27213164	0	GAACATTCCCATTCATAGAGCAGGTTT	1	2	7	AB2	-	.
chr20	27213595	27213616	chr20:27213595-27213616	0	AAGCATTCTCAGAAACTTGTTT	1	1	2	A2	-	.
chr20	27213766	27213787	chr20:27213766-27213787	0	AAGCATTCTCAGAAACTTCTTT	1	2	2	AA2	-	.
chr20	27213816	27213842	chr20:27213816-27213842	0	GAACATTCCCTTTCACAGAGCAGGTTT	1	2	7	AB2	-	.
chr20	27213937	27213958	chr20:27213937-27213958	0	AAGCATTCTCAGAAACTTGTTC	1	1	2	A2	-	.
chr20	27214108	27214129	chr20:27214108-27214129	0	AAGCATTCTCAGAAACTTCTTT	1	2	2	AA2	-	.
chr20	27214278	27214299	chr20:27214278-27214299	0	AAGCATTCTCAGAAACTTATTT	1	2	2	AA2	-	.
chr20	27215192	27215212	chr20:27215192-27215212	0	GAGCAGGTTTGAAACACGCCT	1	2	1	BB2	-	.
chr20	27215296	27215317	chr20:27215296-27215317	0	AAGCATTCTCAGAAACTTATCT	1	2	2	AA2	-	.
chr20	27215513	27215539	chr20:27215513-27215539	0	GAACATTCCCTTTCATAGAGCAGGTTT	1	2	7	AB2	-	.
chr20	27215634	27215655	chr20:27215634-27215655	0	AAGCATTCTCAGAAACTTATTT	1	2	2	AA2	-	.
chr20	27215855	27215881	chr20:27215855-27215881	0	GAACATTCCCTTTCATAGAGCAGGTTT	1	2	7	AB2	-	.
chr20	27216314	27216335	chr20:27216314-27216335	0	AAGCATTCTCAGAAACTTGTTT	1	1	2	A2	-	.
chr20	27216487	27216508	chr20:27216487-27216508	0	AAGCATTCTCAAAAACTTCTTT	1	2	2	AA2	-	.
chr20	27216537	27216563	chr20:27216537-27216563	0	GAACATTCCCTTTCACAGAGCAGGTTT	1	2	7	AB2	-	.
chr20	27216658	27216679	chr20:27216658-27216679	0	AAGCATTCTCAGAAACTTGTTT	1	1	2	A2	-	.
chr20	27216829	27216850	chr20:27216829-27216850	0	AAGCATTCTCAGAAACTTCTTT	1	2	2	AA2	-	.
chr20	27216999	27217020	chr20:27216999-27217020	0	AAGCATTCTCAGAAACTTATTT	1	2	2	AA2	-	.
chr20	27217216	27217242	chr20:27217216-27217242	0	GAACATTCCCTTTCATAGAGCAGGTTT	1	2	7	AB2	-	.
chr20	27217337	27217358	chr20:27217337-27217358	0	AAGCATTCTCAGAAACTTATTT	1	2	2	AA2	-	.
chr20	27217558	27217584	chr20:27217558-27217584	0	GAACATTCCCTTTCATAGAGCAGGTTT	1	2	7	AB2	-	.
chr20	27218017	27218038	chr20:27218017-27218038	0	AAGCATTCTCAGAAACTTGTTT	1	1	2	A2	-	.
chr20	27218189	27218210	chr20:27218189-27218210	0	AAGCATTCTCAGAAACTTCTTT	1	2	2	AA2	-	.
chr20	27218239	27218265	chr20:27218239-27218265	0	GAACATTCCCTTTCACAGAGCAGGTTT	1	2	7	AB2	-	.
chr20	27218360	27218381	chr20:27218360-27218381	0	AAGCATTCTCAGAAACTTGTTC	1	1	2	A2	-	.
chr20	27218531	27218552	chr20:27218531-27218552	0	AAGCATTCTCAGAAACTTCTTT	1	2	2	AA2	-	.
chr20	27218701	27218722	chr20:27218701-27218722	0	AAGCATTCTCAGAAACTTGTTC	1	1	2	A2	-	.
chr20	27219039	27219060	chr20:27219039-27219060	0	AAGCATTCTCAGAAACTTATTT	1	2	2	AA2	-	.
chr20	27219260	27219286	chr20:27219260-27219286	0	GAACATTCCCATTCATAGAGCAGGTTT	1	2	7	AB2	-	.
chr20	27219717	27219738	chr20:27219717-27219738	0	AAGCATTCTCAGAAACTTGTTT	1	1	2	A2	-	.
chr20	27219888	27219909	chr20:27219888-27219909	0	AAGCATTCTCAGAAACTTCTTT	1	2	2	AA2	-	.
chr20	27219938	27219964	chr20:27219938-27219964	0	GAACATTCCCTTTCACAGAGCAGGTTT	1	2	7	AB2	-	.
chr20	27220059	27220080	chr20:27220059-27220080	0	AAGCATTCTCAGAAACTTGTTC	1	1	2	A2	-	.
chr20	27220230	27220251	chr20:27220230-27220251	0	AAGCATTCTCAGAAACTTCTTT	1	2	2	AA2	-	.
chr20	27220400	27220421	chr20:27220400-27220421	0	AAGCATTCTCAGAAACTTATTT	1	2	2	AA2	-	.
chr20	27221314	27221334	chr20:27221314-27221334	0	GAGCAGGTTTGAAACACGCCT	1	2	1	BB2	-	.
chr20	27221418	27221439	chr20:27221418-27221439	0	AAGCATTCTCAGAAACTTATCT	1	2	2	AA2	-	.
chr20	27221635	27221661	chr20:27221635-27221661	0	GAACATTCCCTTTCATAGAGCAGGTTT	1	2	7	AB2	-	.
chr20	27221756	27221777	chr20:27221756-27221777	0	AAGCATTCTCAGAAACTTATTT	1	2	2	AA2	-	.
chr20	27221977	27222003	chr20:27221977-27222003	0	GAACATTCCCATTCATAGAGCAGGTTT	1	2	7	AB2	-	.
chr20	27222436	27222457	chr20:27222436-27222457	0	AAGCATTCTCAGAAACTTGTTT	1	1	2	A2	-	.
chr20	27222607	27222628	chr20:27222607-27222628	0	AAGCATTCTCAGAAACTTCTTT	1	2	2	AA2	-	.
chr20	27222657	27222683	chr20:27222657-27222683	0	GAACATTCCCTTTCACAGAGCAGGTTT	1	2	7	AB2	-	.
chr20	27222779	27222800	chr20:27222779-27222800	0	AAGCATTCTCAGAAACTTGTTC	1	1	2	A2	-	.
chr20	27222950	27222971	chr20:27222950-27222971	0	AAGCATTCTCAGAAACTTCTTT	1	2	2	AA2	-	.
chr20	27223120	27223141	chr20:27223120-27223141	0	AAGCATTCTCAGAAACTTACTT	1	2	2	AA2	-	.
chr20	27224034	27224054	chr20:27224034-27224054	0	GAGCAGGTTTGAAACACGCCT	1	2	1	BB2	-	.
chr20	27224355	27224381	chr20:27224355-27224381	0	GAACATTCCCTTTCATAGAGCAGGTTT	1	2	7	AB2	-	.
chr20	27224476	27224497	chr20:27224476-27224497	0	AAGCATTCTCAGAAACTTATTT	1	2	2	AA2	-	.
chr20	27224697	27224723	chr20:27224697-27224723	0	GAACATTCCCTTTCATAGAGCAGGTTT	1	2	7	AB2	-	.
chr20	27225156	27225177	chr20:27225156-27225177	0	AAGCATTCTCAGAAACTTGTTT	1	1	2	A2	-	.
chr20	27225327	27225348	chr20:27225327-27225348	0	AAGCATTCTCAGAAACTTCTTT	1	2	2	AA2	-	.
chr20	27225377	27225403	chr20:27225377-27225403	0	GAACATTCCCTTTCACAGAGCAGGTTT	1	2	7	AB2	-	.
chr20	27225498	27225519	chr20:27225498-27225519	0	AAGTATTCTCAGAAACTTGTTC	2	2	2	AA1	-	.
chr20	27225669	27225690	chr20:27225669-27225690	0	AAGCATTCTCAGAAACTTCTTT	1	2	2	AA2	-	.
chr20	27225839	27225860	chr20:27225839-27225860	0	AAGCATTCTCAGAAACTTATTT	1	2	2	AA2	-	.
chr20	27226753	27226773	chr20:27226753-27226773	0	GAGCAGGTTTGAAACACGCCT	1	2	1	BB2	-	.
chr20	27226857	27226878	chr20:27226857-27226878	0	AAGCATTCTCAGAAACTTATCT	1	2	2	AA2	-	.
chr20	27227074	27227100	chr20:27227074-27227100	0	GAACATTCCCTTTCATAGAGCAGGTTT	1	2	7	AB2	-	.
chr20	27227195	27227216	chr20:27227195-27227216	0	AAGCATTCTCAGAAACTTATTT	1	2	2	AA2	-	.
chr20	27227416	27227442	chr20:27227416-27227442	0	GAACATTCCCTTTCATAGAGCAGGTTT	1	2	7	AB2	-	.
chr20	27227875	27227896	chr20:27227875-27227896	0	AAGCATTCTCAGAAACTTGTTT	1	1	2	A2	-	.
chr20	27228046	27228067	chr20:27228046-27228067	0	AAGCATTCTCAGAAACTTCTTT	1	2	2	AA2	-	.
chr20	27228096	27228122	chr20:27228096-27228122	0	GAACATTCCCTTTCACAGAGCAGGTTT	1	2	7	AB2	-	.
chr20	27228217	27228238	chr20:27228217-27228238	0	AAGCATTCTCAGAAACTTGTTC	1	1	2	A2	-	.
chr20	27228388	27228409	chr20:27228388-27228409	0	AAGCATTCTCAGAAACTTCTTT	1	2	2	AA2	-	.
chr20	27228558	27228579	chr20:27228558-27228579	0	AAGCATTCTCTGAAACTTATTT	1	2	2	AA2	-	.
chr20	27229473	27229493	chr20:27229473-27229493	0	GAGCAGGTTTGAAACACGCCT	1	2	1	BB2	-	.
chr20	27229577	27229598	chr20:27229577-27229598	0	AAGCATTCTCAGAAACTTATCT	1	2	2	AA2	-	.
chr20	27229794	27229820	chr20:27229794-27229820	0	GAACATTCCCTTTCATAGAGCAGGTTT	1	2	7	AB2	-	.
chr20	27229915	27229936	chr20:27229915-27229936	0	AAGCATTCTCAGAAACTTATTT	1	2	2	AA2	-	.
chr20	27230136	27230162	chr20:27230136-27230162	0	GAACATTCCCATTCATAGAGCAGGTTT	1	2	7	AB2	-	.
chr20	27230595	27230616	chr20:27230595-27230616	0	AAGCATTCTCAGAAACTTGTTT	1	1	2	A2	-	.
chr20	27230766	27230787	chr20:27230766-27230787	0	AAGCATTCTCAGAAACTTCTTT	1	2	2	AA2	-	.
chr20	27230816	27230842	chr20:27230816-27230842	0	GAACATTCCCTTTCACAGAGCAGGTTT	1	2	7	AB2	-	.
chr20	27230937	27230958	chr20:27230937-27230958	0	AAGCATTCTCAGAAACTTGTTC	1	1	2	A2	-	.
chr20	27231108	27231129	chr20:27231108-27231129	0	AAGCATTCTCAGAAACTTCTTT	1	2	2	AA2	-	.
chr20	27231278	27231299	chr20:27231278-27231299	0	AAGCATTCTCAGAAACTTATTT	1	2	2	AA2	-	.
chr20	27232196	27232216	chr20:27232196-27232216	0	GAGCAGGTTTGAAACACGCCT	1	2	1	BB2	-	.
chr20	27232300	27232321	chr20:27232300-27232321	0	AAGCATTCTCAGAAACTTATCT	1	2	2	AA2	-	.
chr20	27232517	27232543	chr20:27232517-27232543	0	GAACATTCCCTTTCATAGAGCAGGTTT	1	2	7	AB2	-	.
chr20	27232638	27232659	chr20:27232638-27232659	0	AAGCATTCTCAGAAACTTATTT	1	2	2	AA2	-	.
chr20	27232859	27232885	chr20:27232859-27232885	0	GAACATTCCCATTCATAGAGCAGGTTT	1	2	7	AB2	-	.
chr20	27233318	27233339	chr20:27233318-27233339	0	AAGCATTCTCAGAAACTTGTTT	1	1	2	A2	-	.
chr20	27233489	27233510	chr20:27233489-27233510	0	AAGCATTCTCAGAAACTTCTTT	1	2	2	AA2	-	.
chr20	27233539	27233565	chr20:27233539-27233565	0	GAACATTCCCTTTCACAGAGCAGGTTT	1	2	7	AB2	-	.
chr20	27233660	27233681	chr20:27233660-27233681	0	AAGCATTCTCAGAAACTTGTTC	1	1	2	A2	-	.
chr20	27233831	27233852	chr20:27233831-27233852	0	AAGCATTCTCAGAAACTTCTTT	1	2	2	AA2	-	.
chr20	27234001	27234022	chr20:27234001-27234022	0	AAGCATTCTCAGAAACTTATTT	1	2	2	AA2	-	.
chr20	27234916	27234936	chr20:27234916-27234936	0	GAGCAGGTTTGAAACACGCCT	1	2	1	BB2	-	.
chr20	27235020	27235041	chr20:27235020-27235041	0	AAGCATTCTCAGAAACTTATCT	1	2	2	AA2	-	.
chr20	27235237	27235263	chr20:27235237-27235263	0	GAACATTCCCTTTCATAGAGCAGGTTT	1	2	7	AB2	-	.
chr20	27235358	27235379	chr20:27235358-27235379	0	AAGCATTCTCAGAAACTTATTT	1	2	2	AA2	-	.
chr20	27235579	27235605	chr20:27235579-27235605	0	GAACATTCCCTTTCATAGAGCAGGTTT	1	2	7	AB2	-	.
chr20	27236038	27236059	chr20:27236038-27236059	0	AAGCATTCTCAGAAACTTGTTT	1	1	2	A2	-	.
chr20	27236209	27236230	chr20:27236209-27236230	0	AAGCATTCTCAGAAACTTCTTT	1	2	2	AA2	-	.
chr20	27236259	27236285	chr20:27236259-27236285	0	GAACATTCCCTTTCACAGAGCAGGTTT	1	2	7	AB2	-	.
chr20	27236380	27236401	chr20:27236380-27236401	0	AAGCATTCTCAGAAACTTGTTC	1	1	2	A2	-	.
chr20	27236551	27236572	chr20:27236551-27236572	0	AAGCATTCTCAGAAACTTCTTT	1	2	2	AA2	-	.
chr20	27237635	27237655	chr20:27237635-27237655	0	GAGCAGGTTTGAAACACGCCT	1	2	1	BB2	-	.
chr20	27237739	27237760	chr20:27237739-27237760	0	AAGCATTCTCAGAAACTTATCT	1	2	2	AA2	-	.
chr20	27237956	27237982	chr20:27237956-27237982	0	GAACATTCCCTTTCATAGAGCAGGTTT	1	2	7	AB2	-	.
chr20	27238077	27238098	chr20:27238077-27238098	0	AAGCATTCTCAGAAACTTATTT	1	2	2	AA2	-	.
chr20	27238298	27238324	chr20:27238298-27238324	0	GAACATTCCCATTCATAGAGCAGGTTT	1	2	7	AB2	-	.
chr20	27238757	27238778	chr20:27238757-27238778	0	AAGCATTCTCAGAAACTTGTTC	1	1	2	A2	-	.
chr20	27238928	27238949	chr20:27238928-27238949	0	AAGCATTCTCAGAAACTTCTTT	1	2	2	AA2	-	.
chr20	27238978	27239004	chr20:27238978-27239004	0	GAACATTCCCTTTCACAGAGCAGGTTT	1	2	7	AB2	-	.
chr20	27239099	27239120	chr20:27239099-27239120	0	AAGCATTCTCAGAAACTTGTTC	1	1	2	A2	-	.
chr20	27239270	27239291	chr20:27239270-27239291	0	AAGCATTCTCAGAAACTTCTTT	1	2	2	AA2	-	.
chr20	27239440	27239461	chr20:27239440-27239461	0	AAGCATTCTCAGAAACTTATTT	1	2	2	AA2	-	.
chr20	27240354	27240374	chr20:27240354-27240374	0	GAGCAGGTTTGAAACACGCCT	1	2	1	BB2	-	.
chr20	27240458	27240479	chr20:27240458-27240479	0	AAGCATTCTCAGAAACTTATCT	1	2	2	AA2	-	.
chr20	27240675	27240701	chr20:27240675-27240701	0	GAACATTCCCTTTCATAGAGCAGGTTT	1	2	7	AB2	-	.
chr20	27240796	27240817	chr20:27240796-27240817	0	AAGCATTCTCAGAAACTTATTT	1	2	2	AA2	-	.
chr20	27241017	27241043	chr20:27241017-27241043	0	GAACATTCCCTTTCATAGAGCAGGTTT	1	2	7	AB2	-	.
chr20	27241476	27241497	chr20:27241476-27241497	0	AAGCATTCTCAGAAACTTGTTT	1	1	2	A2	-	.
chr20	27241647	27241668	chr20:27241647-27241668	0	AAGCATTCTCAGAAACTTCTTT	1	2	2	AA2	-	.
chr20	27241697	27241723	chr20:27241697-27241723	0	GAACATTCCCTTTCACAGAGCAGGTTT	1	2	7	AB2	-	.
chr20	27241818	27241839	chr20:27241818-27241839	0	AAGCATTCTCAGAAACTTGTTC	1	1	2	A2	-	.
chr20	27241989	27242010	chr20:27241989-27242010	0	AAGCATTCTCAGAAACTTCTTT	1	2	2	AA2	-	.
chr20	27242159	27242180	chr20:27242159-27242180	0	AAGCATTCTCAGAAACTTACTT	1	2	2	AA2	-	.
chr20	27243073	27243093	chr20:27243073-27243093	0	GAGCAGGTTTGAAACACGCCT	1	2	1	BB2	-	.
chr20	27243177	27243198	chr20:27243177-27243198	0	AAGCATTCTCAGAAACTTATCT	1	2	2	AA2	-	.
chr20	27243565	27243591	chr20:27243565-27243591	0	GAACATTCCCTTTCATAGAGCAGGTTT	1	2	7	AB2	-	.
chr20	27244025	27244046	chr20:27244025-27244046	0	AAGCATTCTCAGAAACTTGTTT	1	1	2	A2	-	.
chr20	27244196	27244217	chr20:27244196-27244217	0	AAGCATTCTCAGAAACTTCTTT	1	2	2	AA2	-	.
chr20	27244246	27244272	chr20:27244246-27244272	0	GAACATTCCCTTTCACAGAGCAGGTTT	1	2	7	AB2	-	.
chr20	27244367	27244388	chr20:27244367-27244388	0	AAGCATTCTCAGAAACTTGTTC	1	1	2	A2	-	.
chr20	27244538	27244559	chr20:27244538-27244559	0	AAGCATTCTCAGAAACTTCTTC	1	2	2	AA2	-	.
chr20	27244586	27244612	chr20:27244586-27244612	0	GAACATTCCCTTTCACAGAGCAGGTTT	1	2	7	AB2	-	.
chr20	27244707	27244728	chr20:27244707-27244728	0	AAGCATTCTCAGAAACTTGTTC	1	1	2	A2	-	.
chr20	27244878	27244899	chr20:27244878-27244899	0	AAGCATTCTCAGAAACTTCTTT	1	2	2	AA2	-	.
chr20	27245049	27245070	chr20:27245049-27245070	0	AAGCATTCTCAGAAACTTATTT	1	2	2	AA2	-	.
chr20	27245215	27245236	chr20:27245215-27245236	0	GAGCATTCTCAGAAACTTCTTT	1	2	2	AA2	-	.
chr20	27245962	27245982	chr20:27245962-27245982	0	GAGCAGGTTTGAAACACGCCT	1	2	1	BB2	-	.
chr20	27246067	27246088	chr20:27246067-27246088	0	AAGCATTCTCAGAAACTTATCT	1	2	2	AA2	-	.
chr20	27246284	27246310	chr20:27246284-27246310	0	GAACATTCCCTTTCATAAAGCAGGTTT	1	2	7	AB2	-	.
chr20	27246405	27246426	chr20:27246405-27246426	0	AAGCATTCTCAGAAACTTATTT	1	2	2	AA2	-	.
chr20	27246626	27246652	chr20:27246626-27246652	0	GAACATTCCCATTCATAGAGCAGGTTT	1	2	7	AB2	-	.
chr20	27247085	27247106	chr20:27247085-27247106	0	AAGCATTCTCAGAAACTTGTTT	1	1	2	A2	-	.
chr20	27247256	27247278	chr20:27247256-27247278	0	AAGCATTCTCAGTAAACTTCTTT	1	2	3	AA2	-	.
chr20	27247307	27247333	chr20:27247307-27247333	0	GAACATTCCCTTTCACAGAGCAGGTTT	1	2	7	AB2	-	.
chr20	27247428	27247449	chr20:27247428-27247449	0	AAGCATTCTCAGAAACTTGTTC	1	1	2	A2	-	.
chr20	27247599	27247620	chr20:27247599-27247620	0	AAGCATTCTCAGAAACTTCTTT	1	2	2	AA2	-	.
chr20	27247769	27247790	chr20:27247769-27247790	0	AAGCATTCTCAGAAACTTATTT	1	2	2	AA2	-	.
chr20	27248683	27248703	chr20:27248683-27248703	0	GAGCAGGTTTGAAACACGCCT	1	2	1	BB2	-	.
chr20	27248787	27248808	chr20:27248787-27248808	0	AAGCATTCTCAGAAACTTATTT	1	2	2	AA2	-	.
chr20	27249004	27249030	chr20:27249004-27249030	0	GAACATTCCCTTTCATAGAGCAGGTTT	1	2	7	AB2	-	.
chr20	27249125	27249146	chr20:27249125-27249146	0	AAGCATTCTCAGAAACTTATTT	1	2	2	AA2	-	.
chr20	27249346	27249372	chr20:27249346-27249372	0	GAACATTCCCATTCATAGAGCAGGTTT	1	2	7	AB2	-	.
chr20	27249805	27249826	chr20:27249805-27249826	0	AAGCATTCTCAGAAACTTGTTT	1	1	2	A2	-	.
chr20	27249976	27249997	chr20:27249976-27249997	0	AAGCATTCTCAGAAACTTCTTT	1	2	2	AA2	-	.
chr20	27250026	27250052	chr20:27250026-27250052	0	GAACATTCCCTTTCACAGAGCAGGTTT	1	2	7	AB2	-	.
chr20	27250147	27250168	chr20:27250147-27250168	0	AAGCATTCTCAGAAACTTGTTC	1	1	2	A2	-	.
chr20	27250318	27250339	chr20:27250318-27250339	0	AAGCATTCTCAGAAACTTCTTT	1	2	2	AA2	-	.
chr20	27250488	27250509	chr20:27250488-27250509	0	AAGCATTCTCAGAAACTTACTT	1	2	2	AA2	-	.
chr20	27251402	27251422	chr20:27251402-27251422	0	GAGCAGGTTTGAAACACGCCT	1	2	1	BB2	-	.
chr20	27251506	27251527	chr20:27251506-27251527	0	AAGCATTCTCAGAAACTTATCT	1	2	2	AA2	-	.
chr20	27251723	27251749	chr20:27251723-27251749	0	GAACATTCCCTTTCATAGAGCAGGTTT	1	2	7	AB2	-	.
chr20	27251844	27251865	chr20:27251844-27251865	0	AAGCATTCTCAGAAACTTATTT	1	2	2	AA2	-	.
chr20	27252066	27252092	chr20:27252066-27252092	0	GAACATTCCCTTTCATAGAGCAGGTTT	1	2	7	AB2	-	.
chr20	27252531	27252552	chr20:27252531-27252552	0	AAGCATTCTCAGAAACTTGTTT	1	1	2	A2	-	.
chr20	27252702	27252724	chr20:27252702-27252724	0	AAGCATTCTCAGCAAACTTCTTT	1	2	3	AA2	-	.
chr20	27252753	27252779	chr20:27252753-27252779	0	GAACATTCCCTTTCACAGAGCAGGTTT	1	2	7	AB2	-	.
chr20	27252874	27252895	chr20:27252874-27252895	0	AAGCATTCTCAGAAACTTGTTC	1	1	2	A2	-	.
chr20	27253045	27253066	chr20:27253045-27253066	0	AAGCATTCTCAGAAACTTCTTT	1	2	2	AA2	-	.
chr20	27253215	27253236	chr20:27253215-27253236	0	AAGCATTCTCAGAAACTTACTT	1	2	2	AA2	-	.
chr20	27254129	27254149	chr20:27254129-27254149	0	GAGCAGGTTTGAAACACGCCT	1	2	1	BB2	-	.
chr20	27254450	27254476	chr20:27254450-27254476	0	GAACATTCCCTTTCATAGAGCAGGTTT	1	2	7	AB2	-	.
chr20	27254571	27254592	chr20:27254571-27254592	0	AAGCATTCTCAGAAACTTATTT	1	2	2	AA2	-	.
chr20	27254792	27254818	chr20:27254792-27254818	0	GAACATTCCCTTTCATAGAGCAGGTTT	1	2	7	AB2	-	.
chr20	27255251	27255272	chr20:27255251-27255272	0	AAGCATTCTCAGAAACTTGTTT	1	1	2	A2	-	.
chr20	27255472	27255498	chr20:27255472-27255498	0	GAACATTCCCTTTCATAGAGCAGGTTT	1	2	7	AB2	-	.
chr20	27255931	27255952	chr20:27255931-27255952	0	AAGCATTCTCAGAAACTTGTTT	1	1	2	A2	-	.
chr20	27256102	27256123	chr20:27256102-27256123	0	AAGCATTCTCAGAAACTTCTTT	1	2	2	AA2	-	.
chr20	27256152	27256178	chr20:27256152-27256178	0	GAACATTCCCTTTCACAGAGCAGGTTT	1	2	7	AB2	-	.
chr20	27256273	27256294	chr20:27256273-27256294	0	AAGCATTCTCAGAAACTTGTTC	1	1	2	A2	-	.
chr20	27256444	27256465	chr20:27256444-27256465	0	AAGCATTCTCAGAAACTTCTTT	1	2	2	AA2	-	.
chr20	27256614	27256635	chr20:27256614-27256635	0	AAGCATTCTCAGAAACTTATTT	1	2	2	AA2	-	.
chr20	27257528	27257548	chr20:27257528-27257548	0	GAGCAGGTTTGAAACACGCCT	1	2	1	BB2	-	.
chr20	27257632	27257653	chr20:27257632-27257653	0	AAGCATTCTCAGAAACTTATCT	1	2	2	AA2	-	.
chr20	27257970	27257991	chr20:27257970-27257991	0	AAGCATTCTCAGAAACTTATTT	1	2	2	AA2	-	.
chr20	27258191	27258217	chr20:27258191-27258217	0	GAACATTCCCTTTCATAGAGCAGGTTT	1	2	7	AB2	-	.
chr20	27258650	27258671	chr20:27258650-27258671	0	AAGCATTCTCAGAAACTTGTTT	1	1	2	A2	-	.
chr20	27258821	27258842	chr20:27258821-27258842	0	AAGCATTCTCAGAAACTTCTTT	1	2	2	AA2	-	.
chr20	27258871	27258897	chr20:27258871-27258897	0	GAACATTCCCTTTCACAGAGCAGGTTT	1	2	7	AB2	-	.
chr20	27258992	27259013	chr20:27258992-27259013	0	AAGCATTCTCAGAAACTTGTTC	1	1	2	A2	-	.
chr20	27259163	27259184	chr20:27259163-27259184	0	AAGCATTCTCAGAAACTTCTTT	1	2	2	AA2	-	.
chr20	27259333	27259354	chr20:27259333-27259354	0	AAGCATTCTCAGAAACTTATTT	1	2	2	AA2	-	.
chr20	27260247	27260267	chr20:27260247-27260267	0	GAGCAGGTTTGAAACACGCCT	1	2	1	BB2	-	.
chr20	27260351	27260372	chr20:27260351-27260372	0	AAGCATTCTCAGAAACTTATCT	1	2	2	AA2	-	.
chr20	27260568	27260594	chr20:27260568-27260594	0	GAACATTCCCTTTCATAGAGCAGGTTT	1	2	7	AB2	-	.
chr20	27260689	27260710	chr20:27260689-27260710	0	AAGCATTCTCAGAAACTTATTT	1	2	2	AA2	-	.
chr20	27260910	27260936	chr20:27260910-27260936	0	GAACATTCCCATTCATAGAGCAGGTTT	1	2	7	AB2	-	.
chr20	27261367	27261388	chr20:27261367-27261388	0	TAGCATTCTCAGAAACTTGTTT	1	2	2	AC1	-	.
chr20	27261538	27261559	chr20:27261538-27261559	0	AAGCATTCTCAGAAACTTCTTT	1	2	2	AA2	-	.
chr20	27261588	27261614	chr20:27261588-27261614	0	GAACATTCCCTTTCACAGAGCAGGTTT	1	2	7	AB2	-	.
chr20	27261709	27261730	chr20:27261709-27261730	0	AAGCATTCTCAGAAACTTGTTC	1	1	2	A2	-	.
chr20	27261880	27261901	chr20:27261880-27261901	0	AAGCATTCTCAGAAACTTCTTT	1	2	2	AA2	-	.
chr20	27262050	27262071	chr20:27262050-27262071	0	AAGCATTCTCAGAAACTTACTT	1	2	2	AA2	-	.
chr20	27262964	27262984	chr20:27262964-27262984	0	GAGCAGGTTTGAAACACGCCT	1	2	1	BB2	-	.
chr20	27263068	27263089	chr20:27263068-27263089	0	AAGCATTCTCAGAAACTTATCT	1	2	2	AA2	-	.
chr20	27263285	27263311	chr20:27263285-27263311	0	GAACATTCCCTTTCATAGAGCAGGTTT	1	2	7	AB2	-	.
chr20	27263406	27263427	chr20:27263406-27263427	0	AAGCATTCTCAGAAACTTATTT	1	2	2	AA2	-	.
chr20	27263627	27263653	chr20:27263627-27263653	0	GAACATTCCCATTCATAGAGCAGGTTT	1	2	7	AB2	-	.
chr20	27264086	27264107	chr20:27264086-27264107	0	AAGCATTCTCAGAAACTTGTTT	1	1	2	A2	-	.
chr20	27264257	27264278	chr20:27264257-27264278	0	AAGCATTCTCAGAAACTTCTTT	1	2	2	AA2	-	.
chr20	27264307	27264333	chr20:27264307-27264333	0	GAACATTCCCTTTCACAGAGCAGGTTT	1	2	7	AB2	-	.
chr20	27264428	27264449	chr20:27264428-27264449	0	AAGCATTCTCAGAAACTTGTTC	1	1	2	A2	-	.
chr20	27264599	27264620	chr20:27264599-27264620	0	AAGCATTCTCAGAAACTTCTTT	1	2	2	AA2	-	.
chr20	27264769	27264790	chr20:27264769-27264790	0	AAGCATTCTCAGAAACTTATTT	1	2	2	AA2	-	.
chr20	27265683	27265703	chr20:27265683-27265703	0	GAGCAGGTTTGAAACACGCCT	1	2	1	BB2	-	.
chr20	27265787	27265808	chr20:27265787-27265808	0	AAGCATTCTCAGAAACTTATCT	1	2	2	AA2	-	.
chr20	27266004	27266030	chr20:27266004-27266030	0	GAACATTCCCTTTCATAGAGCAGGTTT	1	2	7	AB2	-	.
chr20	27266125	27266146	chr20:27266125-27266146	0	AAGCATTCTCAGAAACTTATTT	1	2	2	AA2	-	.
chr20	27266346	27266372	chr20:27266346-27266372	0	GAACATTCCCATTCATAGAGCAGGTTT	1	2	7	AB2	-	.
chr20	27266805	27266826	chr20:27266805-27266826	0	AAGCATTCTCAGAAACTTGTTT	1	1	2	A2	-	.
chr20	27266976	27266997	chr20:27266976-27266997	0	AAGCATTCTCAGAAACTTCTTT	1	2	2	AA2	-	.
chr20	27267026	27267052	chr20:27267026-27267052	0	GAACATTCCCTTTCACAGAGCAGGTTT	1	2	7	AB2	-	.
chr20	27267147	27267168	chr20:27267147-27267168	0	AAGCATTCTCAGAAACTTATTT	1	2	2	AA2	-	.
chr20	27268061	27268081	chr20:27268061-27268081	0	GAGCAGGTTTGAAACACGCCT	1	2	1	BB2	-	.
chr20	27268165	27268186	chr20:27268165-27268186	0	AAGCATTCTCAGAAACTTATCT	1	2	2	AA2	-	.
chr20	27268382	27268408	chr20:27268382-27268408	0	GAACATTCCCTTTCATAGAGCAGGTTT	1	2	7	AB2	-	.
chr20	27268503	27268524	chr20:27268503-27268524	0	AAGCATTCTCAGAAACTTATTT	1	2	2	AA2	-	.
chr20	27268724	27268750	chr20:27268724-27268750	0	GAACATTCCCTTTCATAGAGCAGGTTT	1	2	7	AB2	-	.
chr20	27269183	27269204	chr20:27269183-27269204	0	AAGCATTCTCAGAAACTTGTTT	1	1	2	A2	-	.
chr20	27269354	27269375	chr20:27269354-27269375	0	AAGCATTCTCAGAAACTTCTTT	1	2	2	AA2	-	.
chr20	27269404	27269430	chr20:27269404-27269430	0	GAACATTCCCTTTCACAGAGCAGGTTT	1	2	7	AB2	-	.
chr20	27269525	27269546	chr20:27269525-27269546	0	AAGCATTCTCAGAAACTTGTTC	1	1	2	A2	-	.
chr20	27269696	27269717	chr20:27269696-27269717	0	AAGCATTCTCAGAAACTTCTTT	1	2	2	AA2	-	.
chr20	27269866	27269887	chr20:27269866-27269887	0	AAGCATTCTCAGAAACTTACTT	1	2	2	AA2	-	.
chr20	27270033	27270054	chr20:27270033-27270054	0	GAGCATTCTCAGAAACTTCTTT	1	2	2	AA2	-	.
chr20	27270780	27270800	chr20:27270780-27270800	0	GAGCAGGTTTGAAACACGCCT	1	2	1	BB2	-	.
chr20	27270884	27270905	chr20:27270884-27270905	0	AAGCATTCTCAGAAACTTATCT	1	2	2	AA2	-	.
chr20	27271101	27271127	chr20:27271101-27271127	0	GAACATTCCCTTTCATAGAGCAGGTTT	1	2	7	AB2	-	.
chr20	27271222	27271243	chr20:27271222-27271243	0	AAGCATTCTCAGAAACTTATTT	1	2	2	AA2	-	.
chr20	27271443	27271469	chr20:27271443-27271469	0	GAACATTCCCTTTCATAGAGCAGGTTT	1	2	7	AB2	-	.
chr20	27271902	27271924	chr20:27271902-27271924	0	AAGCATTCTCAGCAAACTTGTTC	1	1	3	A2	-	.
chr20	27272074	27272095	chr20:27272074-27272095	0	AAGCATTCTCAGAAACTTCTTT	1	2	2	AA2	-	.
chr20	27272245	27272266	chr20:27272245-27272266	0	AAGCATTCTCAGAAACTTATTT	1	2	2	AA2	-	.
chr20	27273159	27273179	chr20:27273159-27273179	0	GAGCAGGTTTGAAACACGCCT	1	2	1	BB2	-	.
chr20	27273263	27273284	chr20:27273263-27273284	0	AAGCATTCTCAGAAACTTATCT	1	2	2	AA2	-	.
chr20	27273480	27273506	chr20:27273480-27273506	0	GAACATTCCCTTTCATAGAGCAGGTTT	1	2	7	AB2	-	.
chr20	27273601	27273622	chr20:27273601-27273622	0	AAGCATTCTCAGAAACTTATTT	1	2	2	AA2	-	.
chr20	27273822	27273848	chr20:27273822-27273848	0	GAACATTCCCATTCATAGAGCAGGTTT	1	2	7	AB2	-	.
chr20	27274281	27274302	chr20:27274281-27274302	0	AAGCATTCTCAGAAACTTGTTT	1	1	2	A2	-	.
chr20	27274452	27274473	chr20:27274452-27274473	0	AAGCATTCTCAGAAACTTCTTT	1	2	2	AA2	-	.
chr20	27274502	27274528	chr20:27274502-27274528	0	GAACATTCCCTTTCACAGAGCAGGTTT	1	2	7	AB2	-	.
chr20	27274623	27274644	chr20:27274623-27274644	0	AAGCATTCTCAGAAACTTGTTC	1	1	2	A2	-	.
chr20	27274794	27274815	chr20:27274794-27274815	0	AAGCATTCTCAGAAACTTCTTT	1	2	2	AA2	-	.
chr20	27274964	27274985	chr20:27274964-27274985	0	AAGCATTCTCAGAAACTTACTT	1	2	2	AA2	-	.
chr20	27275878	27275898	chr20:27275878-27275898	0	GAGCAGGTTTGAAACACGCCT	1	2	1	BB2	-	.
chr20	27276200	27276226	chr20:27276200-27276226	0	GAACATTCCCTTTCATAGAGCAGGTTT	1	2	7	AB2	-	.
chr20	27276320	27276341	chr20:27276320-27276341	0	AAGCATTCTCAGAAACTTATTT	1	2	2	AA2	-	.
chr20	27276541	27276567	chr20:27276541-27276567	0	GAACATTCCCATTCATAGAGCAGGTTT	1	2	7	AB2	-	.
chr20	27277000	27277021	chr20:27277000-27277021	0	AAGCATTCTCAGAAACTTGTTT	1	1	2	A2	-	.
chr20	27277171	27277192	chr20:27277171-27277192	0	AAGCATTCTCAGAAACTTCTTT	1	2	2	AA2	-	.
chr20	27277221	27277247	chr20:27277221-27277247	0	GAACATTCCCTTTCACAGAGCAGGTTT	1	2	7	AB2	-	.
chr20	27277342	27277363	chr20:27277342-27277363	0	AAGCATTCTCAGAAACTTGTTC	1	1	2	A2	-	.
chr20	27277513	27277534	chr20:27277513-27277534	0	AAACATTCTCAGAAACTTCTTT	1	2	2	AA2	-	.
chr20	27277684	27277705	chr20:27277684-27277705	0	AAGCATTCTCAGAAACTTATTT	1	2	2	AA2	-	.
chr20	27277918	27277938	chr20:27277918-27277938	0	GAGCAGGTTTGAAACATTCTT	1	2	1	AB2	-	.
chr20	27278598	27278618	chr20:27278598-27278618	0	GAGCAGGTTTGAAACACGCCT	1	2	1	BB2	-	.
chr20	27278702	27278723	chr20:27278702-27278723	0	AAGCATTCTCAGAAACTTATCT	1	2	2	AA2	-	.
chr20	27279091	27279118	chr20:27279091-27279118	0	GAACATTCCCTTTCATAGGAGCAGGTTT	1	2	8	AB2	-	.
chr20	27279447	27279467	chr20:27279447-27279467	0	GAGCAGGTTTGAAACACGCCT	1	2	1	BB2	-	.
chr20	27279551	27279572	chr20:27279551-27279572	0	AAGCATTCTCAGAAACTTATCT	1	2	2	AA2	-	.
chr20	27279768	27279794	chr20:27279768-27279794	0	GAACATTCCCTTTCATAGAGCAGGTTT	1	2	7	AB2	-	.
chr20	27279889	27279910	chr20:27279889-27279910	0	AAGCATTCTCAGAAACTTATTT	1	2	2	AA2	-	.
chr20	27280110	27280136	chr20:27280110-27280136	0	GAACATTCCCTTTCATAGAGCAGGTTT	1	2	7	AB2	-	.
chr20	27280569	27280590	chr20:27280569-27280590	0	AAGCATTCTCAGAAACTTGTTT	1	1	2	A2	-	.
chr20	27280740	27280761	chr20:27280740-27280761	0	AAGCATTCTCAGAAACTTCTTT	1	2	2	AA2	-	.
chr20	27280790	27280816	chr20:27280790-27280816	0	GAACATTCCCTTTCACAGAGCAGGTTT	1	2	7	AB2	-	.
chr20	27280911	27280932	chr20:27280911-27280932	0	AAGCATTCTCAGAAACTTGTTC	1	1	2	A2	-	.
chr20	27281082	27281103	chr20:27281082-27281103	0	AAGCATTCTCAGAAACTTCTTT	1	2	2	AA2	-	.
chr20	27282166	27282186	chr20:27282166-27282186	0	GAGCAGGTTTGAAACACGCCT	1	2	1	BB2	-	.
chr20	27282270	27282291	chr20:27282270-27282291	0	AAGCATTCTCAGAAACTTATCT	1	2	2	AA2	-	.
chr20	27282487	27282513	chr20:27282487-27282513	0	GAACATTCCCTTTCATAGAGCAGGTTT	1	2	7	AB2	-	.
chr20	27282608	27282629	chr20:27282608-27282629	0	AAGCATTCTCAGAAACTTATTT	1	2	2	AA2	-	.
chr20	27282829	27282855	chr20:27282829-27282855	0	GAACATTCCCATTCATAGAGCAGGTTT	1	2	7	AB2	-	.
chr20	27283289	27283310	chr20:27283289-27283310	0	AAGCATTCTCAGAAACTTGTTT	1	1	2	A2	-	.
chr20	27283510	27283536	chr20:27283510-27283536	0	GAACATTCCCTTTCACAGAGCAGGTTT	1	2	7	AB2	-	.
chr20	27283631	27283652	chr20:27283631-27283652	0	AAGCATTCTCAGAAACTTGTTC	1	1	2	A2	-	.
chr20	27283802	27283823	chr20:27283802-27283823	0	AAGCATTCTCAGAAACTTCTTT	1	2	2	AA2	-	.
chr20	27283972	27283993	chr20:27283972-27283993	0	AAGCATTCTCAGAAACTTATTT	1	2	2	AA2	-	.
chr20	27284886	27284906	chr20:27284886-27284906	0	GAGCAGGTTTGAAACACGCCT	1	2	1	BB2	-	.
chr20	27284992	27285013	chr20:27284992-27285013	0	AAGCATTCTCAGAAACTTATCT	1	2	2	AA2	-	.
chr20	27285210	27285236	chr20:27285210-27285236	0	GAACATTCCCTTTCATAGAGCAGGTTT	1	2	7	AB2	-	.
chr20	27285552	27285578	chr20:27285552-27285578	0	GAACATTCCCATTCATAGAGCAGGTTT	1	2	7	AB2	-	.
chr20	27286011	27286032	chr20:27286011-27286032	0	AAGCATTCTCAGAAACTTGTTT	1	1	2	A2	-	.
chr20	27286182	27286203	chr20:27286182-27286203	0	AAGCATACTCAGAAACTTCTTT	1	2	2	AA2	-	.
chr20	27286232	27286258	chr20:27286232-27286258	0	GAACATTCCCTTTCACAGAGCAGGTTT	1	2	7	AB2	-	.
chr20	27286353	27286374	chr20:27286353-27286374	0	AAGCATTCTCAGAAACTTGTTC	1	1	2	A2	-	.
chr20	27286525	27286546	chr20:27286525-27286546	0	AAGCATTCTCAGAAACTTCTTT	1	2	2	AA2	-	.
chr20	27286696	27286717	chr20:27286696-27286717	0	AAGCATTCTCAGAAACTTACTT	1	2	2	AA2	-	.
chr20	27287610	27287630	chr20:27287610-27287630	0	GAGCAGGTTTGAAACACGCCT	1	2	1	BB2	-	.
chr20	27287714	27287735	chr20:27287714-27287735	0	AAGCATTCTCAGAAACTTATCT	1	2	2	AA2	-	.
chr20	27287931	27287957	chr20:27287931-27287957	0	GAACATTCCCTTTCATAGAGCAGGTTT	1	2	7	AB2	-	.
chr20	27288052	27288073	chr20:27288052-27288073	0	AAGCATTCTCAGAAACTTATTT	1	2	2	AA2	-	.
chr20	27288273	27288299	chr20:27288273-27288299	0	GAACATTCCCATTCATAGAGCAGGTTT	1	2	7	AB2	-	.
chr20	27288733	27288754	chr20:27288733-27288754	0	AAGCATTCTCAGAAACTTGTTT	1	1	2	A2	-	.
chr20	27288904	27288925	chr20:27288904-27288925	0	AAGCATTCTCAGAAACTTCTTT	1	2	2	AA2	-	.
chr20	27288954	27288980	chr20:27288954-27288980	0	GAACATTCCCTTTCACAGAGCAGGTTT	1	2	7	AB2	-	.
chr20	27289075	27289096	chr20:27289075-27289096	0	AAGCATTCTCAGAAACTTGTTC	1	1	2	A2	-	.
chr20	27289246	27289267	chr20:27289246-27289267	0	AAGCATTCTCAGAAACTTCTTT	1	2	2	AA2	-	.
chr20	27289296	27289322	chr20:27289296-27289322	0	GAACATTCCCTTTCACAGAGCAGGTTT	1	2	7	AB2	-	.
chr20	27289417	27289438	chr20:27289417-27289438	0	AAGCATTCTCAGAAACTTGTTC	1	1	2	A2	-	.
chr20	27289588	27289609	chr20:27289588-27289609	0	AAGCATTCTCAGAAACTTCTTT	1	2	2	AA2	-	.
chr20	27289758	27289779	chr20:27289758-27289779	0	AAGCATTCTCAGAAACTTACTT	1	2	2	AA2	-	.
chr20	27290672	27290692	chr20:27290672-27290692	0	GAGCAGGTTTGAAACACGCCT	1	2	1	BB2	-	.
chr20	27290776	27290797	chr20:27290776-27290797	0	AAGCATTCTCAGAAACTTATCT	1	2	2	AA2	-	.
chr20	27290993	27291019	chr20:27290993-27291019	0	GAGCATTCCCTTTCATAGAGCAGGTTT	1	2	7	AB2	-	.
chr20	27291114	27291135	chr20:27291114-27291135	0	AAGCATTCTCAGAAACTTATTT	1	2	2	AA2	-	.
chr20	27291335	27291361	chr20:27291335-27291361	0	GAACATTCCCTTTCATAGAGCAGGTTT	1	2	7	AB2	-	.
chr20	27291794	27291815	chr20:27291794-27291815	0	AAGCATTCTCAGAAACTTGTTT	1	1	2	A2	-	.
chr20	27291965	27291987	chr20:27291965-27291987	0	AAGCATTCTCAGTAAACTTCTTT	1	2	3	AA2	-	.
chr20	27292016	27292042	chr20:27292016-27292042	0	GAACATTCCCTTTCACAGAGCAGGTTT	1	2	7	AB2	-	.
chr20	27292137	27292158	chr20:27292137-27292158	0	AAGCATTCTCAGAAACTTGTTC	1	1	2	A2	-	.
chr20	27292308	27292329	chr20:27292308-27292329	0	AAGCATTCTCAGAAACTTCTTT	1	2	2	AA2	-	.
chr20	27292478	27292499	chr20:27292478-27292499	0	AAGCATTCTCAGAAACTTACTT	1	2	2	AA2	-	.
chr20	27293392	27293412	chr20:27293392-27293412	0	GAGCAGGTTTGAAACACGCCT	1	2	1	BB2	-	.
chr20	27293496	27293517	chr20:27293496-27293517	0	AAGCATTCTCAGAAACTTATTT	1	2	2	AA2	-	.
chr20	27293834	27293855	chr20:27293834-27293855	0	AAGCATTCTCAGAAACTTATTT	1	2	2	AA2	-	.
chr20	27294055	27294081	chr20:27294055-27294081	0	GAACATTCCCTTTCATAGAGCAGGTTT	1	2	7	AB2	-	.
chr20	27294514	27294535	chr20:27294514-27294535	0	AAGCATTCTCAGAAACTTGTTC	1	1	2	A2	-	.
chr20	27294685	27294706	chr20:27294685-27294706	0	AAGCATTCTCAGAAACTTCTTT	1	2	2	AA2	-	.
chr20	27295193	27295214	chr20:27295193-27295214	0	AAGCATTCTCAGAAACTTGTTT	1	1	2	A2	-	.
chr20	27295364	27295385	chr20:27295364-27295385	0	AAGCATTCTCAGAAACATCTCT	1	2	2	AA2	-	.
chr20	27295414	27295440	chr20:27295414-27295440	0	GAACATTCCCTTTCATAGAGCACGTTT	1	2	7	AB2	-	.
chr20	27296151	27296172	chr20:27296151-27296172	0	AAACAAGTTTCTGAGAATGCTT	1	1	2	A2	-	.
chr20	27296579	27296599	chr20:27296579-27296599	0	AAGCAGGTTTGAAACACGCCT	1	2	1	BB2	-	.
chr20	27296900	27296926	chr20:27296900-27296926	0	GAACATTCCCTTTCATAGAACAGGTTT	1	2	7	AB2	-	.
chr20	27297021	27297042	chr20:27297021-27297042	0	AAGCATTCTCAGAAACTTATTT	1	2	2	AA2	-	.
chr20	27297242	27297268	chr20:27297242-27297268	0	GAACATTCCCATTCATAGAGCAGGTTT	1	2	7	AB2	-	.
chr20	27297699	27297720	chr20:27297699-27297720	0	AAGCATTCTCAGAAACTTGTTT	1	1	2	A2	-	.
chr20	27297870	27297891	chr20:27297870-27297891	0	AAGCATTCTCAGAAACTTCTTT	1	2	2	AA2	-	.
chr20	27297920	27297946	chr20:27297920-27297946	0	GAACATTCCCTTTCACAGAGCAGGTTT	1	2	7	AB2	-	.
chr20	27298041	27298062	chr20:27298041-27298062	0	AAGCATTCTCAGAAACTTGTTC	1	1	2	A2	-	.
chr20	27298212	27298233	chr20:27298212-27298233	0	AAGCATTCTCAGAAACTTCTTT	1	2	2	AA2	-	.
chr20	27298382	27298403	chr20:27298382-27298403	0	AAGCATTCTCAGAAACTTACTT	1	2	2	AA2	-	.
chr20	27299296	27299316	chr20:27299296-27299316	0	GAGCAGGTTTGAAACACGCCT	1	2	1	BB2	-	.
chr20	27299400	27299421	chr20:27299400-27299421	0	AAGCATTCTCAGAAACTTATCT	1	2	2	AA2	-	.
chr20	27299617	27299643	chr20:27299617-27299643	0	GAACATTCCCTTTCATAGAGCAGGTTT	1	2	7	AB2	-	.
chr20	27300314	27300334	chr20:27300314-27300334	0	GAGCAGGTTTGAAACACGCCT	1	2	1	BB2	-	.
chr20	27300418	27300439	chr20:27300418-27300439	0	AAGCATTCTCAGAAACTTATCT	1	2	2	AA2	-	.
chr20	27300635	27300661	chr20:27300635-27300661	0	GAACATTCCCTTTCATAGAGCAGGTTT	1	2	7	AB2	-	.
chr20	27300756	27300777	chr20:27300756-27300777	0	AAGCATTCTCAGAAACTTATTT	1	2	2	AA2	-	.
chr20	27300977	27301003	chr20:27300977-27301003	0	GAACATTCCCATTCATAGAGCAGGTTT	1	2	7	AB2	-	.
chr20	27301436	27301457	chr20:27301436-27301457	0	AAGCATTCTCAGAAACTTGTTT	1	1	2	A2	-	.
chr20	27301607	27301628	chr20:27301607-27301628	0	AAGCATTCTCAGAAACTTCTTT	1	2	2	AA2	-	.
chr20	27301657	27301683	chr20:27301657-27301683	0	GAACATTCCCTTTCACAGAGCAGGTTT	1	2	7	AB2	-	.
chr20	27301778	27301799	chr20:27301778-27301799	0	AAGCATTCTCAGAAACTTGTTC	1	1	2	A2	-	.
chr20	27301949	27301970	chr20:27301949-27301970	0	AAGCATTCTCAGAAACTTCTTT	1	2	2	AA2	-	.
chr20	27302120	27302141	chr20:27302120-27302141	0	AAGCATTCTCAGAAACTTATTT	1	2	2	AA2	-	.
chr20	27303034	27303054	chr20:27303034-27303054	0	GAGCAGGTTTGAAACACGCCT	1	2	1	BB2	-	.
chr20	27303138	27303159	chr20:27303138-27303159	0	AAGCATTCTCAGAAACTTATCT	1	2	2	AA2	-	.
chr20	27303355	27303381	chr20:27303355-27303381	0	GAACATTCCCTTTCATAGAGCAGGTTT	1	2	7	AB2	-	.
chr20	27303476	27303497	chr20:27303476-27303497	0	AAGCATTCTCAGAAACTTATTT	1	2	2	AA2	-	.
chr20	27303697	27303723	chr20:27303697-27303723	0	GAACATTCCCATTCATAGAGCAGGTTT	1	2	7	AB2	-	.
chr20	27304156	27304177	chr20:27304156-27304177	0	AAGCATTCTCAGAAACTTGTTT	1	1	2	A2	-	.
chr20	27304327	27304348	chr20:27304327-27304348	0	AAGCATTCTCAGAAACTTCTTT	1	2	2	AA2	-	.
chr20	27304377	27304403	chr20:27304377-27304403	0	GAACATTCCCTTTCACAGAGCAGGTTT	1	2	7	AB2	-	.
chr20	27304498	27304519	chr20:27304498-27304519	0	AAGTATTCTCAGAAACTTGTTC	2	2	2	AA1	-	.
chr20	27304669	27304690	chr20:27304669-27304690	0	AAGCATTCTCAGAAACTTCTTT	1	2	2	AA2	-	.
chr20	27304839	27304860	chr20:27304839-27304860	0	AAGCATTCTCAGAAACTTATTT	1	2	2	AA2	-	.
chr20	27305754	27305774	chr20:27305754-27305774	0	GAGCAGGTTTGAAACACGCCT	1	2	1	BB2	-	.
chr20	27305858	27305879	chr20:27305858-27305879	0	AAGCATTCTCAGAAACTTATCT	1	2	2	AA2	-	.
chr20	27306075	27306101	chr20:27306075-27306101	0	GAACATTCCCTTTCATAGAGCAGGTTT	1	2	7	AB2	-	.
chr20	27306196	27306217	chr20:27306196-27306217	0	AAGCATTCTCAGAAACTTATTT	1	2	2	AA2	-	.
chr20	27306417	27306443	chr20:27306417-27306443	0	GAACATTCCCTTTCATAGAGCAGGTTT	1	2	7	AB2	-	.
chr20	27306876	27306897	chr20:27306876-27306897	0	AAGCATTCTCAGAAACTTGTTT	1	1	2	A2	-	.
chr20	27307047	27307068	chr20:27307047-27307068	0	AAGCATTCTCAGAAACTTCTTT	1	2	2	AA2	-	.
chr20	27307097	27307123	chr20:27307097-27307123	0	GAACATTCCCTTTCACAGAGCAGGTTT	1	2	7	AB2	-	.
chr20	27307218	27307239	chr20:27307218-27307239	0	AAGCATTCTCAGAAACTTGTTC	1	1	2	A2	-	.
chr20	27307389	27307410	chr20:27307389-27307410	0	AAGCATTCTCAGAAACTTCTTT	1	2	2	AA2	-	.
chr20	27307558	27307579	chr20:27307558-27307579	0	AAGCATTCTCAGAAACTTACTT	1	2	2	AA2	-	.
chr20	27308472	27308492	chr20:27308472-27308492	0	GAGCAGGTTTGAAACATGCCT	2	1	1	B2	-	.
chr20	27308576	27308597	chr20:27308576-27308597	0	AAGCATTCTCAGAAACTTATCT	1	2	2	AA2	-	.
chr20	27308793	27308819	chr20:27308793-27308819	0	GAACATTCCCTTTCATAGAGCAGGTTT	1	2	7	AB2	-	.
chr20	27308914	27308935	chr20:27308914-27308935	0	AAGCATTCTCAGAAACTTATTT	1	2	2	AA2	-	.
chr20	27309135	27309161	chr20:27309135-27309161	0	GAACATTCCCTTTCATAGAGCAGGTTT	1	2	7	AB2	-	.
chr20	27309595	27309616	chr20:27309595-27309616	0	AAGCATTCTCAGAAACTTGTTT	1	1	2	A2	-	.
chr20	27309766	27309787	chr20:27309766-27309787	0	AAGCATTCTCAGAAACTTCTTT	1	2	2	AA2	-	.
chr20	27309816	27309842	chr20:27309816-27309842	0	GAACATTCCCTTTCACAGAGCAGGTTT	1	2	7	AB2	-	.
chr20	27309937	27309958	chr20:27309937-27309958	0	AAGCATTCTCAGAAACTTGTTC	1	1	2	A2	-	.
chr20	27310108	27310129	chr20:27310108-27310129	0	AAGCATTCTCAGAAACTTCTTT	1	2	2	AA2	-	.
chr20	27310278	27310299	chr20:27310278-27310299	0	AAGCATTCTCAGAAACTTACTT	1	2	2	AA2	-	.
chr20	27311192	27311212	chr20:27311192-27311212	0	GAGCAGGTTTGAAACACGCCT	1	2	1	BB2	-	.
chr20	27311250	27311276	chr20:27311250-27311276	0	AGGCTTGTTTTGAAAAAGGAAATATCC	2	2	7	AA1	-	.
chr20	27311296	27311317	chr20:27311296-27311317	0	AAGCATTCTCAGAAACTTATCT	1	2	2	AA2	-	.
chr20	27311513	27311539	chr20:27311513-27311539	0	GAACATTCCCTTTCATAGAGCAGGTTT	1	2	7	AB2	-	.
chr20	27311634	27311655	chr20:27311634-27311655	0	AAGCATTCTCAGAAACTTATTT	1	2	2	AA2	-	.
chr20	27311855	27311881	chr20:27311855-27311881	0	GAACATTCCCTTTCATAGAGCAGGTTT	1	2	7	AB2	-	.
chr20	27312314	27312335	chr20:27312314-27312335	0	AAGCATTCTCAGAAACTTGTTT	1	1	2	A2	-	.
chr20	27312485	27312506	chr20:27312485-27312506	0	AAGCATTCTCAGAAACTTCTTT	1	2	2	AA2	-	.
chr20	27312535	27312561	chr20:27312535-27312561	0	GAACATTCCCTTTCACAGAGCAGGTTT	1	2	7	AB2	-	.
chr20	27312656	27312677	chr20:27312656-27312677	0	AAGCATTCTCAGAAACTTGTTT	1	1	2	A2	-	.
chr20	27312827	27312848	chr20:27312827-27312848	0	AAGCATTCTCAGAAACTTCTTT	1	2	2	AA2	-	.
chr20	27312877	27312903	chr20:27312877-27312903	0	GAACATTCCCTTTCACAGAGCAGGTTT	1	2	7	AB2	-	.
chr20	27312998	27313019	chr20:27312998-27313019	0	AAGCATTCTCAGAAACTTGTTC	1	1	2	A2	-	.
chr20	27313169	27313190	chr20:27313169-27313190	0	AAGCATTCTCAGAAACTTCTTT	1	2	2	AA2	-	.
chr20	27313339	27313360	chr20:27313339-27313360	0	AAGCATTCTCAGAAACTTACTT	1	2	2	AA2	-	.
chr20	27314253	27314273	chr20:27314253-27314273	0	GAGCAGGTTTGAAACACGCCT	1	2	1	BB2	-	.
chr20	27314357	27314378	chr20:27314357-27314378	0	AAGCATTCTCAGAAACTTATCT	1	2	2	AA2	-	.
chr20	27314573	27314599	chr20:27314573-27314599	0	GAACATTCCCTTTCATAGAGCAGGTTT	1	2	7	AB2	-	.
chr20	27314915	27314941	chr20:27314915-27314941	0	GAACATTCCCATTCATAGAGCAGGTTT	1	2	7	AB2	-	.
chr20	27315374	27315395	chr20:27315374-27315395	0	AAGCATTCTCAGAAACTTGTTT	1	1	2	A2	-	.
chr20	27315545	27315566	chr20:27315545-27315566	0	AAGCATTCTCAGAAACTTCTTT	1	2	2	AA2	-	.
chr20	27315595	27315621	chr20:27315595-27315621	0	GAACATTCCCTTTCACAGAGCAGGTTT	1	2	7	AB2	-	.
chr20	27315716	27315737	chr20:27315716-27315737	0	AAGCATTCTCAGAAACTTGTTC	1	1	2	A2	-	.
chr20	27315887	27315908	chr20:27315887-27315908	0	AAGCATTCTCAGAAACTTCTTT	1	2	2	AA2	-	.
chr20	27316057	27316078	chr20:27316057-27316078	0	AAGCATTCTCAGAAACTTACTT	1	2	2	AA2	-	.
chr20	27316225	27316246	chr20:27316225-27316246	0	AAGCATTCTCAGAAACTTCTTT	1	2	2	AA2	-	.
chr20	27316972	27316992	chr20:27316972-27316992	0	GAGCAGGTTTGAAACACGCCT	1	2	1	BB2	-	.
chr20	27317076	27317097	chr20:27317076-27317097	0	AAGCATTCTCAGAAACTTATTT	1	2	2	AA2	-	.
chr20	27317293	27317319	chr20:27317293-27317319	0	GAACATTCCCTTTCATAGAGCAGGTTT	1	2	7	AB2	-	.
chr20	27317414	27317435	chr20:27317414-27317435	0	AAGCATTCTCAGAAACTTATTT	1	2	2	AA2	-	.
chr20	27317635	27317661	chr20:27317635-27317661	0	GAACATTCCCTTTCATAGAGCAGGTTT	1	2	7	AB2	-	.
chr20	27318094	27318115	chr20:27318094-27318115	0	AAGCATTCTCAGAAACTTGTTT	1	1	2	A2	-	.
chr20	27318265	27318286	chr20:27318265-27318286	0	AAGCATTCTCAGAAACTTCTTT	1	2	2	AA2	-	.
chr20	27318315	27318341	chr20:27318315-27318341	0	GAACATTCCCTTTCACAGAGCAGGTTT	1	2	7	AB2	-	.
chr20	27318436	27318457	chr20:27318436-27318457	0	AAGCATTCTCAGAAACTTGTTC	1	1	2	A2	-	.
chr20	27318607	27318628	chr20:27318607-27318628	0	AAGCATTCTCAGAAACTTCTTT	1	2	2	AA2	-	.
chr20	27318777	27318798	chr20:27318777-27318798	0	AAGCATTCTCAGAAACTTATTT	1	2	2	AA2	-	.
chr20	27319115	27319136	chr20:27319115-27319136	0	AAGCATTCTCAGAAACTTATTT	1	2	2	AA2	-	.
chr20	27319336	27319362	chr20:27319336-27319362	0	GAACATTCCCTTTCATAGAGCAGGTTT	1	2	7	AB2	-	.
chr20	27319795	27319816	chr20:27319795-27319816	0	AAGCATTCTCAGAAACTTGTTT	1	1	2	A2	-	.
chr20	27319966	27319987	chr20:27319966-27319987	0	AAGCATTCTCAGAAACTTCTTT	1	2	2	AA2	-	.
chr20	27320016	27320042	chr20:27320016-27320042	0	GAACATTCCCTTTCACAGAGCAGGTTT	1	2	7	AB2	-	.
chr20	27320137	27320158	chr20:27320137-27320158	0	AAGCATTCTCAGAAACTTGTTC	1	1	2	A2	-	.
chr20	27320308	27320329	chr20:27320308-27320329	0	AAACATTCTCAGAAACTTCTTT	1	2	2	AA2	-	.
chr20	27320479	27320500	chr20:27320479-27320500	0	AAGCATTCTCAGAAACTTACTT	1	2	2	AA2	-	.
chr20	27320696	27320722	chr20:27320696-27320722	0	GAACATTCCCTTTCATAGAGCAGGTTT	1	2	7	AB2	-	.
chr20	27320817	27320838	chr20:27320817-27320838	0	AAGCATTCTCAGAAACTTATTT	1	2	2	AA2	-	.
chr20	27321038	27321064	chr20:27321038-27321064	0	GAACATTCCCATTCATAGAGCAGGTTT	1	2	7	AB2	-	.
chr20	27321497	27321518	chr20:27321497-27321518	0	AAGCATTCTCAGAAACTTGTTT	1	1	2	A2	-	.
chr20	27321668	27321689	chr20:27321668-27321689	0	AAGCATTCTCAGAAACTTCTTT	1	2	2	AA2	-	.
chr20	27321718	27321744	chr20:27321718-27321744	0	GAACATTCCCTTTCACAGAGCAGGTTT	1	2	7	AB2	-	.
chr20	27321839	27321860	chr20:27321839-27321860	0	AAGCATTCTCAGAAACTTGTTC	1	1	2	A2	-	.
chr20	27322010	27322031	chr20:27322010-27322031	0	AAGCATTCTCAGAAACTTCTTT	1	2	2	AA2	-	.
chr20	27322180	27322201	chr20:27322180-27322201	0	AAGCATTCTCAGAAACTTACTT	1	2	2	AA2	-	.
chr20	27323094	27323114	chr20:27323094-27323114	0	GAGCAGGTTTGAAACACGCCT	1	2	1	BB2	-	.
chr20	27323198	27323219	chr20:27323198-27323219	0	AAGCATTCTCAGAAACTTATCT	1	2	2	AA2	-	.
chr20	27323415	27323441	chr20:27323415-27323441	0	GAACATTCCCTTTCATAGAGCAGGTTT	1	2	7	AB2	-	.
chr20	27323536	27323557	chr20:27323536-27323557	0	AAGCATTCTCAGAAACTTATTT	1	2	2	AA2	-	.
chr20	27323757	27323783	chr20:27323757-27323783	0	GAACATTCCCTTTCATAGAGCAGGTTT	1	2	7	AB2	-	.
chr20	27324216	27324237	chr20:27324216-27324237	0	AAGCATTCTCAGAAACTTGTTT	1	1	2	A2	-	.
chr20	27324387	27324408	chr20:27324387-27324408	0	AAGCATTCTCAGAAACTTCTTT	1	2	2	AA2	-	.
chr20	27324437	27324463	chr20:27324437-27324463	0	GAACATTCCCTTTCACAGAGCAGGTTT	1	2	7	AB2	-	.
chr20	27324558	27324579	chr20:27324558-27324579	0	AAGCATTCTCAGAAACTTGTTC	1	1	2	A2	-	.
chr20	27324729	27324750	chr20:27324729-27324750	0	AAGCATTCTCAGAAACTTCTTT	1	2	2	AA2	-	.
chr20	27324899	27324920	chr20:27324899-27324920	0	AAGCATTCTCAGAAACTTATTT	1	2	2	AA2	-	.
chr20	27325813	27325833	chr20:27325813-27325833	0	GAGCAGGTTTGAAACACGCCT	1	2	1	BB2	-	.
chr20	27325917	27325938	chr20:27325917-27325938	0	AAGCATTCTCAGAAACTTATCT	1	2	2	AA2	-	.
chr20	27326134	27326160	chr20:27326134-27326160	0	GAACATTCCCTTTCATAGAGCAGGTTT	1	2	7	AB2	-	.
chr20	27326255	27326276	chr20:27326255-27326276	0	AAGCATTCTCAGAAACTTATTT	1	2	2	AA2	-	.
chr20	27326476	27326503	chr20:27326476-27326503	0	GAACATTCCCTTTCATAGGAGCAGGTTT	1	2	8	AB2	-	.
chr20	27326936	27326957	chr20:27326936-27326957	0	AAGCATTCTCAGAAACTTGTTT	1	1	2	A2	-	.
chr20	27327107	27327128	chr20:27327107-27327128	0	AAGCATTCTCAGAAACTTCTTT	1	2	2	AA2	-	.
chr20	27327157	27327183	chr20:27327157-27327183	0	GAACATTCCCTTTCGCAGAGCAGGTTT	1	2	7	AB2	-	.
chr20	27327278	27327299	chr20:27327278-27327299	0	AAGCATTCTCAGAAACTTGTTC	1	1	2	A2	-	.
chr20	27327449	27327470	chr20:27327449-27327470	0	AAGCATTCTCAGAAACTTCTTT	1	2	2	AA2	-	.
chr20	27327619	27327640	chr20:27327619-27327640	0	AAGCATTCTCAGAAACTTATTT	1	2	2	AA2	-	.
chr20	27328533	27328553	chr20:27328533-27328553	0	GAGCAGGTTTGAAACACGCCT	1	2	1	BB2	-	.
chr20	27328637	27328658	chr20:27328637-27328658	0	AAGCATTCTCAGAAACTTATCT	1	2	2	AA2	-	.
chr20	27328854	27328880	chr20:27328854-27328880	0	GAACATTCCCTTTCATAGAGCAGGTTT	1	2	7	AB2	-	.
chr20	27328975	27328996	chr20:27328975-27328996	0	AAGCATTCTCAGAAACTTATTT	1	2	2	AA2	-	.
chr20	27329196	27329222	chr20:27329196-27329222	0	GAACATTCCCATTCATAGAGCAGGTTT	1	2	7	AB2	-	.
chr20	27329655	27329676	chr20:27329655-27329676	0	AAGCATTCTCAGAAACTTGTTT	1	1	2	A2	-	.
chr20	27329826	27329847	chr20:27329826-27329847	0	AAGCATTCTCAGAAACTTCTTT	1	2	2	AA2	-	.
chr20	27329996	27330017	chr20:27329996-27330017	0	AAGCATTCTCAGAAACTTATTT	1	2	2	AA2	-	.
chr20	27330334	27330355	chr20:27330334-27330355	0	AAGCATTCTCAGAAACTTATTT	1	2	2	AA2	-	.
chr20	27330555	27330581	chr20:27330555-27330581	0	GAACATTCCCATTCATAGAGCAGGTTT	1	2	7	AB2	-	.
chr20	27331012	27331033	chr20:27331012-27331033	0	AAGCATTCTCAGAAACTTGTTT	1	1	2	A2	-	.
chr20	27331183	27331204	chr20:27331183-27331204	0	AAGCATTCTCAGAAACTTCTTT	1	2	2	AA2	-	.
chr20	27331233	27331259	chr20:27331233-27331259	0	GAACATTCCCTTTCACAGAGCAGGTTT	1	2	7	AB2	-	.
chr20	27331354	27331375	chr20:27331354-27331375	0	AAGCATTCTCAGAAACTTGTTT	1	1	2	A2	-	.
chr20	27331525	27331546	chr20:27331525-27331546	0	AAGCATTCTCAGAAACTTCTTT	1	2	2	AA2	-	.
chr20	27331695	27331716	chr20:27331695-27331716	0	AAGCATTCTCAGAAACTTATTT	1	2	2	AA2	-	.
chr20	27332608	27332628	chr20:27332608-27332628	0	GAGCAGGTTTGAAACACGCCT	1	2	1	BB2	-	.
chr20	27332712	27332733	chr20:27332712-27332733	0	AAGCATTCTCAGAAACTTATCT	1	2	2	AA2	-	.
chr20	27332929	27332955	chr20:27332929-27332955	0	GAACATTCCCTTTCATAGAGCAGGTTT	1	2	7	AB2	-	.
chr20	27333628	27333648	chr20:27333628-27333648	0	GAGCAGGTTTGAAACACGCCT	1	2	1	BB2	-	.
chr20	27333732	27333753	chr20:27333732-27333753	0	AAGCATTCTCAGAAACTTATCT	1	2	2	AA2	-	.
chr20	27333949	27333975	chr20:27333949-27333975	0	GAACATTCCCTTTCATAGAGCAGGTTT	1	2	7	AB2	-	.
chr20	27334070	27334091	chr20:27334070-27334091	0	AAGCATTCTCAGAAACTTATTT	1	2	2	AA2	-	.
chr20	27334291	27334317	chr20:27334291-27334317	0	GAACATTCCCATTCATAGAGCAGGTTT	1	2	7	AB2	-	.
chr20	27334751	27334772	chr20:27334751-27334772	0	AAGCATTCTCAGAAACTTGTTT	1	1	2	A2	-	.
chr20	27334922	27334943	chr20:27334922-27334943	0	AAGCATTCTCAGAAACTTCTTT	1	2	2	AA2	-	.
chr20	27334972	27334998	chr20:27334972-27334998	0	GAACATTCCCTTTCACAGAGCAGGTTT	1	2	7	AB2	-	.
chr20	27335093	27335114	chr20:27335093-27335114	0	AAGCATTCTCAGAAACTTGTTC	1	1	2	A2	-	.
chr20	27335264	27335285	chr20:27335264-27335285	0	AAGCATTCTCAGAAACTTCTTT	1	2	2	AA2	-	.
chr20	27335434	27335455	chr20:27335434-27335455	0	AAGCATTCTCAGAAACTTATTT	1	2	2	AA2	-	.
chr20	27336349	27336369	chr20:27336349-27336369	0	GAGCAGGTTTGAAACACGCCT	1	2	1	BB2	-	.
chr20	27336453	27336474	chr20:27336453-27336474	0	AAGCATTCTCAGAAACTTATCT	1	2	2	AA2	-	.
chr20	27336842	27336868	chr20:27336842-27336868	0	GAACATTCCCTTTCATAGAGCAGGTTT	1	2	7	AB2	-	.
chr20	27337301	27337322	chr20:27337301-27337322	0	AAGCATTCTCAGAAACTTGTTT	1	1	2	A2	-	.
chr20	27337472	27337493	chr20:27337472-27337493	0	AAGCATTCTCAGAAACTTCTTT	1	2	2	AA2	-	.
chr20	27337522	27337548	chr20:27337522-27337548	0	GAACATTCCCTTTCACAGAGCAGGTTT	1	2	7	AB2	-	.
chr20	27337643	27337664	chr20:27337643-27337664	0	AAGCATTCTCAGAAACTTGTTC	1	1	2	A2	-	.
chr20	27337814	27337835	chr20:27337814-27337835	0	AAGCATTCTCAGAAACTTCTTT	1	2	2	AA2	-	.
chr20	27337984	27338005	chr20:27337984-27338005	0	AAGCATTCTCAGAAACTTATTT	1	2	2	AA2	-	.
chr20	27338898	27338918	chr20:27338898-27338918	0	GAGCAGGTTTGAAACACGCCT	1	2	1	BB2	-	.
chr20	27339002	27339023	chr20:27339002-27339023	0	AAGCATTCTCAGAAACTTATCT	1	2	2	AA2	-	.
chr20	27339219	27339245	chr20:27339219-27339245	0	GAACATTCCCTTTCATAGAGCAGGTTT	1	2	7	AB2	-	.
chr20	27339340	27339361	chr20:27339340-27339361	0	AAGCATTCTCAGAAACTTATTT	1	2	2	AA2	-	.
chr20	27339560	27339586	chr20:27339560-27339586	0	GAACATTCCCTTTCATAGAGCAGGTTT	1	2	7	AB2	-	.
chr20	27340019	27340040	chr20:27340019-27340040	0	AAGCATTCTCAGAAACTTGTTT	1	1	2	A2	-	.
chr20	27340190	27340211	chr20:27340190-27340211	0	AAGCATTCTCAGAAACTTCTTT	1	2	2	AA2	-	.
chr20	27340240	27340266	chr20:27340240-27340266	0	GAACATTCCCTTTCACAGAGCAGGTTT	1	2	7	AB2	-	.
chr20	27340361	27340382	chr20:27340361-27340382	0	AAGCATTCTCAGAAACTTGTTC	1	1	2	A2	-	.
chr20	27340532	27340553	chr20:27340532-27340553	0	AAGCATTCTCAGAAACTTCTTT	1	2	2	AA2	-	.
chr20	27341617	27341637	chr20:27341617-27341637	0	GAGCAGGTTTGAAACACGCCT	1	2	1	BB2	-	.
chr20	27341721	27341742	chr20:27341721-27341742	0	AAGCATTCTCAGAAACTTATCT	1	2	2	AA2	-	.
chr20	27341938	27341964	chr20:27341938-27341964	0	GAACATTCCCTTTCATAGAGCAGGTTT	1	2	7	AB2	-	.
chr20	27342058	27342079	chr20:27342058-27342079	0	AAGCATTCTCAGAAACTTATTT	1	2	2	AA2	-	.
chr20	27342279	27342305	chr20:27342279-27342305	0	GAACATTCCCTTTCATAGAGCAGGTTT	1	2	7	AB2	-	.
chr20	27342738	27342759	chr20:27342738-27342759	0	AAGCATTCTCAGAAACTTGTTT	1	1	2	A2	-	.
chr20	27342909	27342930	chr20:27342909-27342930	0	AAGCATTCTCAGAAACTTCTTT	1	2	2	AA2	-	.
chr20	27342959	27342985	chr20:27342959-27342985	0	GAACATTCCCTTTCACAGAGCAGGTTT	1	2	7	AB2	-	.
chr20	27343080	27343101	chr20:27343080-27343101	0	AAGCATTCTCAGAAACTTGTTC	1	1	2	A2	-	.
chr20	27343251	27343272	chr20:27343251-27343272	0	AAGCATTCTCAGAAACTTCTTT	1	2	2	AA2	-	.
chr20	27344336	27344356	chr20:27344336-27344356	0	GAGCAGGTTTGAAACACGCCT	1	2	1	BB2	-	.
chr20	27344440	27344461	chr20:27344440-27344461	0	AAGCATTCTCAGAAACTTATCT	1	2	2	AA2	-	.
chr20	27344657	27344683	chr20:27344657-27344683	0	GAACATTCCCTTTCATAGAGCAGGTTT	1	2	7	AB2	-	.
chr20	27344778	27344799	chr20:27344778-27344799	0	AAGCATTCTCAGAAACTTATTT	1	2	2	AA2	-	.
chr20	27344999	27345025	chr20:27344999-27345025	0	GAACATTCCCTTTCATAGAGCAGGTTT	1	2	7	AB2	-	.
chr20	27345458	27345479	chr20:27345458-27345479	0	AAGCATTCTCAGAAACTTGTTT	1	1	2	A2	-	.
chr20	27345629	27345650	chr20:27345629-27345650	0	AAGCATTCTCAGAAACTTCTTT	1	2	2	AA2	-	.
chr20	27345679	27345705	chr20:27345679-27345705	0	GAACATTCCCTTTCACAGAGCAGGTTT	1	2	7	AB2	-	.
chr20	27345800	27345821	chr20:27345800-27345821	0	AAGCATTCTCAGAAACTTATTC	1	2	2	AA2	-	.
chr20	27345971	27345992	chr20:27345971-27345992	0	AAGCATTCTCAGAAACTTCTTT	1	2	2	AA2	-	.
chr20	27346141	27346162	chr20:27346141-27346162	0	AAGCATTCTCAGAAACTTACTT	1	2	2	AA2	-	.
chr20	27347055	27347075	chr20:27347055-27347075	0	GAGCAGGTTTGAAACACGCCT	1	2	1	BB2	-	.
chr20	27347159	27347180	chr20:27347159-27347180	0	AAGCATTCTCAGAAACTTATCT	1	2	2	AA2	-	.
chr20	27347376	27347402	chr20:27347376-27347402	0	GAACATTCCCTTTCATAGAGCAGGTTT	1	2	7	AB2	-	.
chr20	27347497	27347518	chr20:27347497-27347518	0	AAGCATTCTCAGAAACTTATTT	1	2	2	AA2	-	.
chr20	27347718	27347744	chr20:27347718-27347744	0	GAACATTCCCATTCATAGAGCAGGTTT	1	2	7	AB2	-	.
chr20	27348177	27348198	chr20:27348177-27348198	0	AAGCATTCTCAGAAACTTGTTT	1	1	2	A2	-	.
chr20	27348348	27348369	chr20:27348348-27348369	0	AAGCATTCTCAGAAACTTCTTT	1	2	2	AA2	-	.
chr20	27348398	27348424	chr20:27348398-27348424	0	GAACATTCCCTTTCACAGAGCAGGTTT	1	2	7	AB2	-	.
chr20	27348519	27348540	chr20:27348519-27348540	0	AAGCATTCTCAGAAACTTGTTC	1	1	2	A2	-	.
chr20	27348690	27348711	chr20:27348690-27348711	0	AAGCATTCTCAGAAACTTCTTT	1	2	2	AA2	-	.
chr20	27348860	27348881	chr20:27348860-27348881	0	AAGCATTCTCAGAAACTTATTT	1	2	2	AA2	-	.
chr20	27349420	27349446	chr20:27349420-27349446	0	GAACATTCCCTTTCATAGAGCAGGTTT	1	2	7	AB2	-	.
chr20	27349880	27349901	chr20:27349880-27349901	0	AAGCATTCTCAGAATCTTGTTT	1	2	2	AD2	-	.
chr20	27350051	27350072	chr20:27350051-27350072	0	AAGCATTCTCAGAAACTTCTTT	1	2	2	AA2	-	.
chr20	27350101	27350127	chr20:27350101-27350127	0	GAACATTCCCTTTCACAGAGCAGGTTT	1	2	7	AB2	-	.
chr20	27350222	27350243	chr20:27350222-27350243	0	AAGCATTCTCAGAAACTTGTTC	1	1	2	A2	-	.
chr20	27350394	27350415	chr20:27350394-27350415	0	AAGCATTCTCAGAAACTTCTTT	1	2	2	AA2	-	.
chr20	27350564	27350585	chr20:27350564-27350585	0	AAGCATTCTCAGAAACTTATTT	1	2	2	AA2	-	.
chr20	27351478	27351498	chr20:27351478-27351498	0	GAGCAGGTTTGAAACACGCCT	1	2	1	BB2	-	.
chr20	27351582	27351603	chr20:27351582-27351603	0	AAGCATTCTCAGAAACTTATCT	1	2	2	AA2	-	.
chr20	27351970	27351996	chr20:27351970-27351996	0	GAACATTCCCATTCATAGAGCAGGTTT	1	2	7	AB2	-	.
chr20	27352429	27352450	chr20:27352429-27352450	0	AAGCATTCTCAGAAACTTGTTT	1	1	2	A2	-	.
chr20	27352600	27352621	chr20:27352600-27352621	0	AAGCATTCTCAGAAACTTCTTT	1	2	2	AA2	-	.
chr20	27352650	27352676	chr20:27352650-27352676	0	GAACATTCCCTTTCACAGAGCAGGTTT	1	2	7	AB2	-	.
chr20	27352771	27352792	chr20:27352771-27352792	0	AAGCATTCTCAGAAACTTGTTC	1	1	2	A2	-	.
chr20	27352942	27352963	chr20:27352942-27352963	0	AAGCATTCTCAGAAACTTCTTT	1	2	2	AA2	-	.
chr20	27353112	27353133	chr20:27353112-27353133	0	AAGCATTCTCAGAAACTTATTT	1	2	2	AA2	-	.
chr20	27353671	27353697	chr20:27353671-27353697	0	GAACATTCCCTTTCATAGAGCAGGTTT	1	2	7	AB2	-	.
chr20	27354128	27354149	chr20:27354128-27354149	0	AAGCATTCTCAGAAACTTGTTT	1	1	2	A2	-	.
chr20	27354299	27354320	chr20:27354299-27354320	0	AAGCATTCTCAGAAACTTCTTT	1	2	2	AA2	-	.
chr20	27354349	27354375	chr20:27354349-27354375	0	GAACATTCCCTTTCACAGAGCAGGTTT	1	2	7	AB2	-	.
chr20	27354470	27354491	chr20:27354470-27354491	0	AAGCATTCTCAGAAACTTGTTC	1	1	2	A2	-	.
chr20	27354641	27354662	chr20:27354641-27354662	0	AAGCATTCTCAGAAACTTCTTT	1	2	2	AA2	-	.
chr20	27354811	27354832	chr20:27354811-27354832	0	AAGCATTCTCAGAAACTTATTT	1	2	2	AA2	-	.
chr20	27355726	27355746	chr20:27355726-27355746	0	GAGCAGGTTTGAAACACGCCT	1	2	1	BB2	-	.
chr20	27355830	27355851	chr20:27355830-27355851	0	AAGCATTCTCAGAAACTTATCT	1	2	2	AA2	-	.
chr20	27356168	27356189	chr20:27356168-27356189	0	AAGCATTCTCAGAAACTTATTT	1	2	2	AA2	-	.
chr20	27356389	27356415	chr20:27356389-27356415	0	GAACATTCCCTTTCATAGAGCAGGTTT	1	2	7	AB2	-	.
chr20	27356849	27356870	chr20:27356849-27356870	0	AAGCATTCTCAGAAACTTGTTT	1	1	2	A2	-	.
chr20	27357020	27357041	chr20:27357020-27357041	0	AAGCATTCTCAGAAACTTCTTT	1	2	2	AA2	-	.
chr20	27357070	27357096	chr20:27357070-27357096	0	GAACATTCCCTTTCACAGAGCAGGTTT	1	2	7	AB2	-	.
chr20	27357191	27357212	chr20:27357191-27357212	0	AAGCATTCTCAGAAACTTGTTC	1	1	2	A2	-	.
chr20	27357362	27357383	chr20:27357362-27357383	0	AAGCATTCTCAGAAACTTCTTT	1	2	2	AA2	-	.
chr20	27357412	27357438	chr20:27357412-27357438	0	GAACATTCCCTTTCACAGAGCAGGTTT	1	2	7	AB2	-	.
chr20	27357533	27357554	chr20:27357533-27357554	0	AAGCATTCTCAGAAACTTGTTC	1	1	2	A2	-	.
chr20	27357704	27357725	chr20:27357704-27357725	0	AAGCATTCTCAGAAACTTCTTT	1	2	2	AA2	-	.
chr20	27357874	27357895	chr20:27357874-27357895	0	AAGCATTCTCAGAAACTTACTT	1	2	2	AA2	-	.
chr20	27358788	27358808	chr20:27358788-27358808	0	GAGCAGGTTTGAAACACGCCT	1	2	1	BB2	-	.
chr20	27358892	27358913	chr20:27358892-27358913	0	AAGCATTCTCAGAAACTTATCT	1	2	2	AA2	-	.
chr20	27359109	27359135	chr20:27359109-27359135	0	GAACATTCCCTTTCATAGAGCAGGTTT	1	2	7	AB2	-	.
chr20	27359230	27359251	chr20:27359230-27359251	0	AAGCATTCTCAGAAACTTATTT	1	2	2	AA2	-	.
chr20	27359451	27359477	chr20:27359451-27359477	0	GAACATTCCCTTTCATAGAGCAGGTTT	1	2	7	AB2	-	.
chr20	27359910	27359931	chr20:27359910-27359931	0	AAGCATTCTCAGAAACTTGTTT	1	1	2	A2	-	.
chr20	27360081	27360102	chr20:27360081-27360102	0	AAGCATTCTCAGAAACTTCTTT	1	2	2	AA2	-	.
chr20	27360131	27360157	chr20:27360131-27360157	0	GAACATTCCCTTTCACAGAGCAGGTTT	1	2	7	AB2	-	.
chr20	27360252	27360273	chr20:27360252-27360273	0	AAGCATTCTCAGAAACTTGTTC	1	1	2	A2	-	.
chr20	27360423	27360444	chr20:27360423-27360444	0	AAGCATTCTCAGAAACTTCTTT	1	2	2	AA2	-	.
chr20	27360593	27360614	chr20:27360593-27360614	0	AAGCATTCTCAGAAACTTATTT	1	2	2	AA2	-	.
chr20	27360931	27360952	chr20:27360931-27360952	0	AAGCATTCTCAGAAACTTATTT	1	2	2	AA2	-	.
chr20	27361152	27361178	chr20:27361152-27361178	0	GAACATTCCCTTTCATAGAGCAGGTTT	1	2	7	AB2	-	.
chr20	27361611	27361632	chr20:27361611-27361632	0	GAGCATTCTCAGAAACTTGTTT	1	1	2	A2	-	.
chr20	27361782	27361803	chr20:27361782-27361803	0	AAGCATTCTCAGAAACTTCTTT	1	2	2	AA2	-	.
chr20	27361832	27361858	chr20:27361832-27361858	0	GAACATTCCCTTTCACAGAGCAGGTTT	1	2	7	AB2	-	.
chr20	27361953	27361974	chr20:27361953-27361974	0	AAGCATTCTCAGAAACTTGTTC	1	1	2	A2	-	.
chr20	27362124	27362145	chr20:27362124-27362145	0	AAGCATTCTCAGAAACTTCTTT	1	2	2	AA2	-	.
chr20	27362294	27362315	chr20:27362294-27362315	0	AAGCATTCTCAGAAACTTACTT	1	2	2	AA2	-	.
chr20	27363190	27363216	chr20:27363190-27363216	0	GAACATTCCCTTTGAGAGAGCAGGTTT	1	2	7	AB2	-	.
chr20	27363311	27363332	chr20:27363311-27363332	0	AAGCATTCTCAGAAACTTATCT	1	2	2	AA2	-	.
chr20	27363528	27363554	chr20:27363528-27363554	0	GAACATTCCCTTTCATAGAGCAGGTTT	1	2	7	AB2	-	.
chr20	27363649	27363670	chr20:27363649-27363670	0	AAGCATTCTCAGAAACTTATTT	1	2	2	AA2	-	.
chr20	27363870	27363896	chr20:27363870-27363896	0	GAACATTCCCTTTCATAGAGCAGGTTT	1	2	7	AB2	-	.
chr20	27364329	27364350	chr20:27364329-27364350	0	AAGCATTCTCAGAAACTTGTTT	1	1	2	A2	-	.
chr20	27364500	27364521	chr20:27364500-27364521	0	AAGCATTCTCAGAAACTTCTTT	1	2	2	AA2	-	.
chr20	27364550	27364576	chr20:27364550-27364576	0	GAACATTCCCTTTCACAGAGCAGGTTT	1	2	7	AB2	-	.
chr20	27364671	27364692	chr20:27364671-27364692	0	AAGCATTCTCAGAAACTTGTTC	1	1	2	A2	-	.
chr20	27364842	27364863	chr20:27364842-27364863	0	AAGCATTCTCAGAAACTTCTTT	1	2	2	AA2	-	.
chr20	27365012	27365033	chr20:27365012-27365033	0	AAGCATTCTCAGAAACTTACTT	1	2	2	AA2	-	.
chr20	27365926	27365946	chr20:27365926-27365946	0	GAGCAGGTTTGAAACACGCCT	1	2	1	BB2	-	.
chr20	27366030	27366051	chr20:27366030-27366051	0	AAGCATTCTCAGAAACTTATCT	1	2	2	AA2	-	.
chr20	27366247	27366273	chr20:27366247-27366273	0	GAACATTCCCTTTCATAGAGCAGGTTT	1	2	7	AB2	-	.
chr20	27366368	27366389	chr20:27366368-27366389	0	AAGCATTCTCAGAAACTTATTT	1	2	2	AA2	-	.
chr20	27366589	27366615	chr20:27366589-27366615	0	GAACATTCCCTTTCATAGAGCAGGTTT	1	2	7	AB2	-	.
chr20	27367048	27367069	chr20:27367048-27367069	0	AAGCATTCTCAGAAACTTGTTT	1	1	2	A2	-	.
chr20	27367219	27367240	chr20:27367219-27367240	0	AAGCATTCTCAGAAACTTCTTT	1	2	2	AA2	-	.
chr20	27367269	27367295	chr20:27367269-27367295	0	GAACATTCCCTTTCACAGAGCAGGTTT	1	2	7	AB2	-	.
chr20	27367390	27367411	chr20:27367390-27367411	0	AAGCATTCTCAGAAACTTGTTC	1	1	2	A2	-	.
chr20	27367561	27367582	chr20:27367561-27367582	0	AAGCATTCTCAGAAACTTCTTT	1	2	2	AA2	-	.
chr20	27367731	27367752	chr20:27367731-27367752	0	AAGCATTCTCAGAAACTTATTT	1	2	2	AA2	-	.
chr20	27368645	27368665	chr20:27368645-27368665	0	GAGCAGGTTTGAAACACGCCT	1	2	1	BB2	-	.
chr20	27368749	27368770	chr20:27368749-27368770	0	AAGCATTCTCAGAAACTTATCT	1	2	2	AA2	-	.
chr20	27368966	27368992	chr20:27368966-27368992	0	GAACATTCCCTTTCATAGAGCAGGTTT	1	2	7	AB2	-	.
chr20	27369087	27369108	chr20:27369087-27369108	0	AAGCATTCTCAGAAACTTATTT	1	2	2	AA2	-	.
chr20	27369308	27369335	chr20:27369308-27369335	0	GAACATTCCCTTTCATAGGAGCAGGTTT	1	2	8	AB2	-	.
chr20	27369768	27369789	chr20:27369768-27369789	0	AAGCATTCTCAGAAACTTGTTT	1	1	2	A2	-	.
chr20	27369939	27369960	chr20:27369939-27369960	0	AAGCATTCTCAGAAACTTCTTT	1	2	2	AA2	-	.
chr20	27369989	27370015	chr20:27369989-27370015	0	GAACATTCCCTTTCACAGAGCAGGTTT	1	2	7	AB2	-	.
chr20	27370110	27370131	chr20:27370110-27370131	0	AAGCATTCTCAGAAACTTGTTC	1	1	2	A2	-	.
chr20	27370281	27370302	chr20:27370281-27370302	0	AAGCATTCTCAGAAACTTCTTT	1	2	2	AA2	-	.
chr20	27370451	27370472	chr20:27370451-27370472	0	AAGCATTCTCAGAAACTTATTT	1	2	2	AA2	-	.
chr20	27371365	27371385	chr20:27371365-27371385	0	GAGCAGGTTTGAAACACGCCT	1	2	1	BB2	-	.
chr20	27371469	27371490	chr20:27371469-27371490	0	AAGCATTCTCAGAAACTTATCT	1	2	2	AA2	-	.
chr20	27371686	27371712	chr20:27371686-27371712	0	GAACATTCCCTTTCATAGAGCAGGTTT	1	2	7	AB2	-	.
chr20	27371807	27371828	chr20:27371807-27371828	0	AAGCATTCTCAGAAACTTATTT	1	2	2	AA2	-	.
chr20	27372028	27372054	chr20:27372028-27372054	0	GAACATTCCCTTTCATAGAGCAGGTTT	1	2	7	AB2	-	.
chr20	27372487	27372508	chr20:27372487-27372508	0	AAGCATTCTCAGAAACTTGTTT	1	1	2	A2	-	.
chr20	27372658	27372679	chr20:27372658-27372679	0	AAGCATTCTCAGAAACTTCTTT	1	2	2	AA2	-	.
chr20	27372706	27372732	chr20:27372706-27372732	0	GAACATTCCCTTTCACAGAGCAGGTTT	1	2	7	AB2	-	.
chr20	27372827	27372848	chr20:27372827-27372848	0	AAGCATTCTCAGAAACTTGTTC	1	1	2	A2	-	.
chr20	27372998	27373019	chr20:27372998-27373019	0	AAGCATTCTCAGAAACTTCTTT	1	2	2	AA2	-	.
chr20	27373168	27373189	chr20:27373168-27373189	0	AAGCATTCTCAGAAACTTATTT	1	2	2	AA2	-	.
chr20	27374082	27374102	chr20:27374082-27374102	0	GAGCAGGTTTGAAACACGCCT	1	2	1	BB2	-	.
chr20	27374186	27374207	chr20:27374186-27374207	0	AAGCATTCTCAGAAACTTATCT	1	2	2	AA2	-	.
chr20	27374403	27374429	chr20:27374403-27374429	0	GAACATTCCCTTTCATAGAGCAGGTTT	1	2	7	AB2	-	.
chr20	27374524	27374545	chr20:27374524-27374545	0	AAGCATTCTCAGAAACTTATTT	1	2	2	AA2	-	.
chr20	27374745	27374771	chr20:27374745-27374771	0	GAACATTCCCATTCATAGAGCAGGTTT	1	2	7	AB2	-	.
chr20	27375204	27375225	chr20:27375204-27375225	0	AAGCATTCTCAGAAACTTGTTT	1	1	2	A2	-	.
chr20	27375375	27375396	chr20:27375375-27375396	0	AAGCATTCTCAGAAACTTCTTT	1	2	2	AA2	-	.
chr20	27375425	27375451	chr20:27375425-27375451	0	GAACATTCCCTTTCACAGAGCAGGTTT	1	2	7	AB2	-	.
chr20	27375546	27375567	chr20:27375546-27375567	0	AAGCATTCTCAGAAACTTGTTC	1	1	2	A2	-	.
chr20	27375717	27375738	chr20:27375717-27375738	0	AAGCATTCTCAGAAACTTCTTT	1	2	2	AA2	-	.
chr20	27375887	27375908	chr20:27375887-27375908	0	AAGCATTCTCAGAAACTTACTT	1	2	2	AA2	-	.
chr20	27376801	27376821	chr20:27376801-27376821	0	GAGCAGGTTTGAAACACGCCT	1	2	1	BB2	-	.
chr20	27376905	27376926	chr20:27376905-27376926	0	AAGCATTCTCAGAAACTTATCT	1	2	2	AA2	-	.
chr20	27377122	27377148	chr20:27377122-27377148	0	GAACATTCCCTTTCATAGAGCAGGTTT	1	2	7	AB2	-	.
chr20	27377243	27377264	chr20:27377243-27377264	0	AAGCATTCTCAGAAACTTATTT	1	2	2	AA2	-	.
chr20	27377464	27377490	chr20:27377464-27377490	0	GAACATTCCCTTTCATAGAGCAGGTTT	1	2	7	AB2	-	.
chr20	27377924	27377945	chr20:27377924-27377945	0	AAGCATTCTCAGAAACTTGTTT	1	1	2	A2	-	.
chr20	27378095	27378116	chr20:27378095-27378116	0	AAGCATTCTCAGAAACTTCTTT	1	2	2	AA2	-	.
chr20	27378145	27378171	chr20:27378145-27378171	0	GAACATTCCCTTTCACAGAGCAGGTTT	1	2	7	AB2	-	.
chr20	27378266	27378287	chr20:27378266-27378287	0	AAGCATTCTCAGAAACTTGTTC	1	1	2	A2	-	.
chr20	27378437	27378458	chr20:27378437-27378458	0	AAGCATTCTCAGAAACTTCTTT	1	2	2	AA2	-	.
chr20	27378607	27378628	chr20:27378607-27378628	0	AAGCATTCTCAGAAACTTATTT	1	2	2	AA2	-	.
chr20	27379521	27379541	chr20:27379521-27379541	0	GAGCAGGTTTGAAACACGCCT	1	2	1	BB2	-	.
chr20	27379625	27379646	chr20:27379625-27379646	0	AAGCATTCTCAGAAACTTATCT	1	2	2	AA2	-	.
chr20	27379963	27379984	chr20:27379963-27379984	0	AAGCATTCTCAGAAACTTATTT	1	2	2	AA2	-	.
chr20	27380184	27380210	chr20:27380184-27380210	0	GAACATTCCCTTTCATAGAGCAGGTTT	1	2	7	AB2	-	.
chr20	27380643	27380664	chr20:27380643-27380664	0	AAGCATTCTCAGAAACTTGTTT	1	1	2	A2	-	.
chr20	27380814	27380835	chr20:27380814-27380835	0	AAGCATTCTCAGAAACTTCTTT	1	2	2	AA2	-	.
chr20	27380864	27380890	chr20:27380864-27380890	0	GAACATTCCCTTTCACAGAGCAGGTTT	1	2	7	AB2	-	.
chr20	27380985	27381006	chr20:27380985-27381006	0	AAGCATTCTCAGAAACTTGTTC	1	1	2	A2	-	.
chr20	27381156	27381177	chr20:27381156-27381177	0	AAGCATTCTCAGAAACTTCTTT	1	2	2	AA2	-	.
chr20	27381326	27381347	chr20:27381326-27381347	0	AAGCATTCTCAGAAACTTATTT	1	2	2	AA2	-	.
chr20	27382222	27382248	chr20:27382222-27382248	0	GAACATTCCCTTTGAGAGAGCAGGTTT	1	2	7	AB2	-	.
chr20	27382343	27382364	chr20:27382343-27382364	0	AAGCATTCTCAGAAACTTATCT	1	2	2	AA2	-	.
chr20	27382559	27382585	chr20:27382559-27382585	0	GAACATTCCCTTTCATAGAGCAGGTTT	1	2	7	AB2	-	.
chr20	27382680	27382701	chr20:27382680-27382701	0	AAGCATTCTCAGAAACTTATTT	1	2	2	AA2	-	.
chr20	27382901	27382927	chr20:27382901-27382927	0	GAACATTCCCATTCATAGAGCAGGTTT	1	2	7	AB2	-	.
chr20	27383360	27383381	chr20:27383360-27383381	0	AAGCATTCTCAGAAACTTGTTT	1	1	2	A2	-	.
chr20	27383531	27383552	chr20:27383531-27383552	0	AAGCATTCTCAGAAACTTCTTT	1	2	2	AA2	-	.
chr20	27383581	27383607	chr20:27383581-27383607	0	GAACATTCCCTTTCACAGAGCAGGTTT	1	2	7	AB2	-	.
chr20	27383702	27383723	chr20:27383702-27383723	0	AAGCATTCTCAGAAACTTGTTT	1	1	2	A2	-	.
chr20	27383873	27383894	chr20:27383873-27383894	0	AAGCATTCTCAGAAACTTCTTT	1	2	2	AA2	-	.
chr20	27384042	27384063	chr20:27384042-27384063	0	AAGCATTCTCAGAAACTTACTT	1	2	2	AA2	-	.
chr20	27384956	27384976	chr20:27384956-27384976	0	GAGCAGGTTTGAAACACGCCT	1	2	1	BB2	-	.
chr20	27385060	27385081	chr20:27385060-27385081	0	AAGCATTCTCAGAAACTTATCT	1	2	2	AA2	-	.
chr20	27385277	27385303	chr20:27385277-27385303	0	GAACATTCCCTTTCATAGAGCAGGTTT	1	2	7	AB2	-	.
chr20	27385398	27385419	chr20:27385398-27385419	0	AAGCATTCTCAGAAACTTATTT	1	2	2	AA2	-	.
chr20	27385619	27385645	chr20:27385619-27385645	0	GAACATTCCCTTTCATAGAGCAGGTTT	1	2	7	AB2	-	.
chr20	27386299	27386325	chr20:27386299-27386325	0	GAACATTCCCTTTCACAGAGCAGGTTT	1	2	7	AB2	-	.
chr20	27386420	27386441	chr20:27386420-27386441	0	AAGCATTCTCAGAAACTTGTTT	1	1	2	A2	-	.
chr20	27386591	27386612	chr20:27386591-27386612	0	AAGCATTCTCAGAAACTTCTTT	1	2	2	AA2	-	.
chr20	27386761	27386782	chr20:27386761-27386782	0	AAGCATTCTCAGAAACTTATTT	1	2	2	AA2	-	.
chr20	27387675	27387695	chr20:27387675-27387695	0	GAGCAGGTTTGAAACACGCCT	1	2	1	BB2	-	.
chr20	27387779	27387800	chr20:27387779-27387800	0	AAGCATTCTCAGAAACTTATCT	1	2	2	AA2	-	.
chr20	27388117	27388138	chr20:27388117-27388138	0	AAGCATTCTCAGAAACTTGTTT	1	1	2	A2	-	.
chr20	27388338	27388364	chr20:27388338-27388364	0	GAACATTCCCATTCATAGAGCAGGTTT	1	2	7	AB2	-	.
chr20	27388797	27388818	chr20:27388797-27388818	0	AAGCATTCTCAGAAACTTGTTT	1	1	2	A2	-	.
chr20	27388968	27388989	chr20:27388968-27388989	0	AAGCATTCTCAGAAACTTCTTT	1	2	2	AA2	-	.
chr20	27389018	27389044	chr20:27389018-27389044	0	GAACATTCCCTTTCACAGAGCAGGTTT	1	2	7	AB2	-	.
chr20	27389139	27389160	chr20:27389139-27389160	0	AAGCATTCTCAGAAACTTGTTC	1	1	2	A2	-	.
chr20	27389311	27389332	chr20:27389311-27389332	0	AAGCATTCTCAGAAACTTCTTT	1	2	2	AA2	-	.
chr20	27389481	27389502	chr20:27389481-27389502	0	AGGCATTCTCAGAAACTTATTT	1	2	2	AA2	-	.
chr20	27390395	27390415	chr20:27390395-27390415	0	GAGCAGGTTTGAAACACGCCT	1	2	1	BB2	-	.
chr20	27390499	27390521	chr20:27390499-27390521	0	AAGCATTCTCAGCAAACTTATCT	1	2	3	AA2	-	.
chr20	27390717	27390743	chr20:27390717-27390743	0	GAACATTCCCTTTCATAGAGCAGGTTT	1	2	7	AB2	-	.
chr20	27390838	27390859	chr20:27390838-27390859	0	AAGCATTCTCAGAAACTTATTT	1	2	2	AA2	-	.
chr20	27391059	27391085	chr20:27391059-27391085	0	GAACATTCCCTTTCATAGAGCAGGTTT	1	2	7	AB2	-	.
chr20	27391518	27391539	chr20:27391518-27391539	0	AAGCATTCTCAGAAACTTGTTT	1	1	2	A2	-	.
chr20	27391689	27391710	chr20:27391689-27391710	0	AAGCATTCTCAGAAACTTCTTT	1	2	2	AA2	-	.
chr20	27391739	27391765	chr20:27391739-27391765	0	GAACATTCCCTTTCACAGAGCAGGTTT	1	2	7	AB2	-	.
chr20	27391860	27391881	chr20:27391860-27391881	0	AAGCATTCTCAGAAACTTGTTC	1	1	2	A2	-	.
chr20	27392031	27392052	chr20:27392031-27392052	0	AAGCATTCTCAGAAACTTCTTT	1	2	2	AA2	-	.
chr20	27392201	27392222	chr20:27392201-27392222	0	AAGCATTCTCAGAAACTTATTT	1	2	2	AA2	-	.
chr20	27393116	27393136	chr20:27393116-27393136	0	GAGCAGGTTTGAAACACGCCT	1	2	1	BB2	-	.
chr20	27393220	27393241	chr20:27393220-27393241	0	AAGCATTCTCAGAAACTTATCT	1	2	2	AA2	-	.
chr20	27393437	27393463	chr20:27393437-27393463	0	GAACATTCCCTTTCATAGAGCAGGTTT	1	2	7	AB2	-	.
chr20	27393558	27393579	chr20:27393558-27393579	0	AAGCATTCTCAGAAACTTATTT	1	2	2	AA2	-	.
chr20	27393779	27393805	chr20:27393779-27393805	0	GAACATTCCCTTTCATAGAGCAGGTTT	1	2	7	AB2	-	.
chr20	27394238	27394259	chr20:27394238-27394259	0	AAGCATTCTCAGAAACTTGTTT	1	1	2	A2	-	.
chr20	27394459	27394485	chr20:27394459-27394485	0	GAACATTCCCTTTCACAGAGCAGGTTT	1	2	7	AB2	-	.
chr20	27394580	27394601	chr20:27394580-27394601	0	AAGCATTCTCAGAAACTTGTTC	1	1	2	A2	-	.
chr20	27394751	27394772	chr20:27394751-27394772	0	AAGCATTCTCAGAAACTTCTTT	1	2	2	AA2	-	.
chr20	27394921	27394942	chr20:27394921-27394942	0	AAGCATTCTCAGAAACTTATTT	1	2	2	AA2	-	.
chr20	27395836	27395856	chr20:27395836-27395856	0	GAGCAGGTTTGAAACACGCCT	1	2	1	BB2	-	.
chr20	27395940	27395961	chr20:27395940-27395961	0	AAGCATTCTCAGAAACTTATTT	1	2	2	AA2	-	.
chr20	27396157	27396183	chr20:27396157-27396183	0	GAACATTCCCTTTCATAGAGCAGGTTT	1	2	7	AB2	-	.
chr20	27396278	27396299	chr20:27396278-27396299	0	AAGCATTCTCAGAAACTTATTT	1	2	2	AA2	-	.
chr20	27396499	27396525	chr20:27396499-27396525	0	GAACATTCCCTTTCATAGAGCAGGTTT	1	2	7	AB2	-	.
chr20	27396958	27396979	chr20:27396958-27396979	0	AAGCATTCTCAGAAACTTGTTT	1	1	2	A2	-	.
chr20	27397130	27397151	chr20:27397130-27397151	0	AAGCATTCTCAGAAACTTCTTT	1	2	2	AA2	-	.
chr20	27397180	27397206	chr20:27397180-27397206	0	GAACATTCCCTTTCACAGAGCAGGTTT	1	2	7	AB2	-	.
chr20	27397301	27397322	chr20:27397301-27397322	0	AAGCATTCTCAGAAACTTGTTC	1	1	2	A2	-	.
chr20	27397472	27397493	chr20:27397472-27397493	0	AAGCATTCTCAGAAACTTCTTT	1	2	2	AA2	-	.
chr20	27397642	27397663	chr20:27397642-27397663	0	AAGCATTCTCAGAAACTTATTT	1	2	2	AA2	-	.
chr20	27398556	27398576	chr20:27398556-27398576	0	GAGCAGGTTTGAAACACGCCT	1	2	1	BB2	-	.
chr20	27398660	27398681	chr20:27398660-27398681	0	AAGCATTCTCAGAAACTTATCT	1	2	2	AA2	-	.
chr20	27398877	27398903	chr20:27398877-27398903	0	GAACATTCCCTTTCATAGAGCAGGTTT	1	2	7	AB2	-	.
chr20	27398998	27399019	chr20:27398998-27399019	0	AAGCATTCTCAGAAACTTATTT	1	2	2	AA2	-	.
chr20	27399219	27399245	chr20:27399219-27399245	0	GAACATTCCCATTCATAGAGCAGGTTT	1	2	7	AB2	-	.
chr20	27399678	27399699	chr20:27399678-27399699	0	AAGCATTCTCAGAAACTTGTTT	1	1	2	A2	-	.
chr20	27399849	27399870	chr20:27399849-27399870	0	AAGCATTCTCAGAAACTTCTTT	1	2	2	AA2	-	.
chr20	27399899	27399925	chr20:27399899-27399925	0	GAACATTCCCTTTCACAGAGCAGGTTT	1	2	7	AB2	-	.
chr20	27400020	27400041	chr20:27400020-27400041	0	AAGCATTCTCAGAAACTTGTTT	1	1	2	A2	-	.
chr20	27400191	27400212	chr20:27400191-27400212	0	AAGCATTCTCAGAAACTTCTTT	1	2	2	AA2	-	.
chr20	27400241	27400267	chr20:27400241-27400267	0	GAACATTCCCTTTCACAGAGCAGGTTT	1	2	7	AB2	-	.
chr20	27400362	27400383	chr20:27400362-27400383	0	AAGCATTCTCAGAAACTTGTTC	1	1	2	A2	-	.
chr20	27400533	27400554	chr20:27400533-27400554	0	AAGCATTCTCAGAAACTTCTTT	1	2	2	AA2	-	.
chr20	27400703	27400724	chr20:27400703-27400724	0	AAGCATTCTCAGAAACTTACTT	1	2	2	AA2	-	.
chr20	27400920	27400946	chr20:27400920-27400946	0	GAACATTCCCTTTCATAGAGCAGGTTT	1	2	7	AB2	-	.
chr20	27401041	27401062	chr20:27401041-27401062	0	AAGCATTCTCAGAAACTTATTT	1	2	2	AA2	-	.
chr20	27401263	27401289	chr20:27401263-27401289	0	GAACATTCCCATTCATAGAGCAGGTTT	1	2	7	AB2	-	.
chr20	27401722	27401743	chr20:27401722-27401743	0	AAGCATTCTCAGAAACTTGTTT	1	1	2	A2	-	.
chr20	27401893	27401914	chr20:27401893-27401914	0	AAGCATTCTCAGAAACTTCTTT	1	2	2	AA2	-	.
chr20	27401943	27401969	chr20:27401943-27401969	0	GAACATTCCCTTTCACAGAGCAGGTTT	1	2	7	AB2	-	.
chr20	27402064	27402085	chr20:27402064-27402085	0	AAGCATTCTCAGAAACTTGTTC	1	1	2	A2	-	.
chr20	27402235	27402256	chr20:27402235-27402256	0	AAACATTCTCAGAAACTTCTTT	1	2	2	AA2	-	.
chr20	27402406	27402427	chr20:27402406-27402427	0	AAGCATTCTCAGAAACTTACTT	1	2	2	AA2	-	.
chr20	27403320	27403340	chr20:27403320-27403340	0	GAGCAGGTTTGAAACACGCCT	1	2	1	BB2	-	.
chr20	27403378	27403404	chr20:27403378-27403404	0	AGGCTTGTTTTGAAAAAGGAAATATCC	2	2	7	AA1	-	.
chr20	27403423	27403444	chr20:27403423-27403444	0	AAGCATTCTCAGAAACTTATCT	1	2	2	AA2	-	.
chr20	27403761	27403782	chr20:27403761-27403782	0	AAGCATTCTCAGAAACTTATTT	1	2	2	AA2	-	.
chr20	27403983	27404009	chr20:27403983-27404009	0	GAACATTCCCATTCATAGAGCAGGTTT	1	2	7	AB2	-	.
chr20	27404442	27404463	chr20:27404442-27404463	0	AAGCATTCTCAGAAACTTGTTT	1	1	2	A2	-	.
chr20	27404613	27404634	chr20:27404613-27404634	0	AAGCATTCTCAGAAACTTCTTT	1	2	2	AA2	-	.
chr20	27404663	27404689	chr20:27404663-27404689	0	GAACATTCCCTCTCACAGAGCAGGTTT	1	2	7	AB2	-	.
chr20	27404784	27404805	chr20:27404784-27404805	0	AAGCATTCTCAGAAACTTGTTC	1	1	2	A2	-	.
chr20	27404955	27404976	chr20:27404955-27404976	0	AAGCATTCTCAGAAACTTCTTT	1	2	2	AA2	-	.
chr20	27405005	27405031	chr20:27405005-27405031	0	GAACATTCCCTTTCACAGAGCAGGTTT	1	2	7	AB2	-	.
chr20	27405126	27405147	chr20:27405126-27405147	0	AAGCATTCTCAGAAACTTGTTC	1	1	2	A2	-	.
chr20	27405297	27405318	chr20:27405297-27405318	0	AAGCATTCTCAGAAACTTCTTT	1	2	2	AA2	-	.
chr20	27405467	27405488	chr20:27405467-27405488	0	AAGCATTCTCAGAAACTTACTT	1	2	2	AA2	-	.
chr20	27406381	27406401	chr20:27406381-27406401	0	GAGCAGGTTTGAAACACGCCT	1	2	1	BB2	-	.
chr20	27406485	27406506	chr20:27406485-27406506	0	AAGCATTCTCAGAAACTTATCT	1	2	2	AA2	-	.
chr20	27406702	27406728	chr20:27406702-27406728	0	GAACATTCCCTTTCATAGAGCAGGTTT	1	2	7	AB2	-	.
chr20	27406823	27406844	chr20:27406823-27406844	0	AAGCATTCTCAGAAACTTATTT	1	2	2	AA2	-	.
chr20	27407045	27407071	chr20:27407045-27407071	0	GAACATTCCCTTTCATAGAGCAGGTTT	1	2	7	AB2	-	.
chr20	27407504	27407525	chr20:27407504-27407525	0	AAGCATTCTCAGAAACTTGTTT	1	1	2	A2	-	.
chr20	27407675	27407696	chr20:27407675-27407696	0	AAGCATTCTCAGAAACTTCTTT	1	2	2	AA2	-	.
chr20	27407725	27407751	chr20:27407725-27407751	0	GAACATTCCCTTTCACAGAGCAGGTTT	1	2	7	AB2	-	.
chr20	27407846	27407867	chr20:27407846-27407867	0	AAGCATTCTCAGAAACTTGTTT	1	1	2	A2	-	.
chr20	27408017	27408038	chr20:27408017-27408038	0	AAGCATTCTCAGAAACTTCTTT	1	2	2	AA2	-	.
chr20	27408067	27408093	chr20:27408067-27408093	0	GAACATTCCCTTTCACAGAGCAGGTTT	1	2	7	AB2	-	.
chr20	27408188	27408209	chr20:27408188-27408209	0	AAGCGTTCTCAGAAACTTGTTC	1	2	2	AB1	-	.
chr20	27408359	27408380	chr20:27408359-27408380	0	AAGCATTCTCAGAAACTTCTTT	1	2	2	AA2	-	.
chr20	27408529	27408550	chr20:27408529-27408550	0	AAGCATTCTCAGAAACTTATTT	1	2	2	AA2	-	.
chr20	27409443	27409463	chr20:27409443-27409463	0	GAGCAGGTTTGAAACACGCCT	1	2	1	BB2	-	.
chr20	27409547	27409568	chr20:27409547-27409568	0	AAGCATTCTCAGAAACTTATTT	1	2	2	AA2	-	.
chr20	27409764	27409790	chr20:27409764-27409790	0	GAACATTCCCTTTCATAGAGCAGGTTT	1	2	7	AB2	-	.
chr20	27410461	27410481	chr20:27410461-27410481	0	GAGCAGGTTTGAAACACGCCT	1	2	1	BB2	-	.
chr20	27410565	27410586	chr20:27410565-27410586	0	AAGCATTCTCAGAAACTTATTT	1	2	2	AA2	-	.
chr20	27410782	27410808	chr20:27410782-27410808	0	GAACATTCCCTTTCATAGAGCAGGTTT	1	2	7	AB2	-	.
chr20	27410903	27410924	chr20:27410903-27410924	0	AAGCATTCTCAGAAACTTATTT	1	2	2	AA2	-	.
chr20	27411124	27411150	chr20:27411124-27411150	0	GAACATTCCCTTTCATAGAGCAGGTTT	1	2	7	AB2	-	.
chr20	27411583	27411604	chr20:27411583-27411604	0	AAGCATTCTCAGAAACTTGTTT	1	1	2	A2	-	.
chr20	27411804	27411830	chr20:27411804-27411830	0	GAACATTCCCTTTCACAGAGCAGGTTT	1	2	7	AB2	-	.
chr20	27411925	27411946	chr20:27411925-27411946	0	AAGCATTCTCAGAAACTTGTTC	1	1	2	A2	-	.
chr20	27412096	27412117	chr20:27412096-27412117	0	AAGCATTCTCAGAAACTTCTTT	1	2	2	AA2	-	.
chr20	27412266	27412287	chr20:27412266-27412287	0	AAGCATTCTCAGAAACTTACTT	1	2	2	AA2	-	.
chr20	27413180	27413200	chr20:27413180-27413200	0	GAGCAGGTTTGAAACACGCCT	1	2	1	BB2	-	.
chr20	27413284	27413305	chr20:27413284-27413305	0	AAGCATTCTCAGAAACTTATCT	1	2	2	AA2	-	.
chr20	27413501	27413527	chr20:27413501-27413527	0	GAACATTCCCTTTCATAGAGCAGGTTT	1	2	7	AB2	-	.
chr20	27413622	27413643	chr20:27413622-27413643	0	AAGCATTCTCAGAAACTTATTT	1	2	2	AA2	-	.
chr20	27413843	27413869	chr20:27413843-27413869	0	GAACATTCCCATTCATAGAGCAGGTTT	1	2	7	AB2	-	.
chr20	27414302	27414323	chr20:27414302-27414323	0	AAGCATTCTCAGAAACTTGTTT	1	1	2	A2	-	.
chr20	27414473	27414494	chr20:27414473-27414494	0	AAGCATTCTCAGAAACTTCTTT	1	2	2	AA2	-	.
chr20	27414523	27414549	chr20:27414523-27414549	0	GAACATTCCCTTTCACAGAGCAGGTTT	1	2	7	AB2	-	.
chr20	27414644	27414665	chr20:27414644-27414665	0	AAGCATTCTCAGAAACTTGTTT	1	1	2	A2	-	.
chr20	27414815	27414836	chr20:27414815-27414836	0	AAGCATTCTCAGAAACTTCTTT	1	2	2	AA2	-	.
chr20	27414865	27414891	chr20:27414865-27414891	0	GAACATTCCCTTTCACAGAGCAGGTTT	1	2	7	AB2	-	.
chr20	27414986	27415007	chr20:27414986-27415007	0	AAGCATTCTCAGAAACTTGTTC	1	1	2	A2	-	.
chr20	27415157	27415178	chr20:27415157-27415178	0	AAGCATTCTCAGAAACTTCTTT	1	2	2	AA2	-	.
chr20	27415327	27415348	chr20:27415327-27415348	0	AAGCATTCTCAGAAACTTACTT	1	2	2	AA2	-	.
chr20	27416345	27416366	chr20:27416345-27416366	0	AAGCATTCTCAGAAACTTATCT	1	2	2	AA2	-	.
chr20	27416562	27416588	chr20:27416562-27416588	0	GAACATTCCCTTTCATAGAGCAGGTTT	1	2	7	AB2	-	.
chr20	27416683	27416704	chr20:27416683-27416704	0	AAGCATTCTCAGAAACTTATTT	1	2	2	AA2	-	.
chr20	27416904	27416930	chr20:27416904-27416930	0	GAACATTCCCTTTCATAGAGCAGGTTT	1	2	7	AB2	-	.
chr20	27417363	27417384	chr20:27417363-27417384	0	AAGCATTCTCAGAAACTTGTTT	1	1	2	A2	-	.
chr20	27417534	27417555	chr20:27417534-27417555	0	AAGCATTCTCAGAAACTTCTTT	1	2	2	AA2	-	.
chr20	27417584	27417610	chr20:27417584-27417610	0	GAACATTCCCTTTCACAGAGCAGGTTT	1	2	7	AB2	-	.
chr20	27417705	27417726	chr20:27417705-27417726	0	AAGCATTCTCAGAAACTTGTTT	1	1	2	A2	-	.
chr20	27417876	27417897	chr20:27417876-27417897	0	AAGCATTCTCAGAAACTTCTTT	1	2	2	AA2	-	.
chr20	27418046	27418067	chr20:27418046-27418067	0	AAGCATTCTCAGAAACTTATTT	1	2	2	AA2	-	.
chr20	27418959	27418979	chr20:27418959-27418979	0	GAGCAGGTTTGAAACACGCCT	1	2	1	BB2	-	.
chr20	27419063	27419084	chr20:27419063-27419084	0	AAGCATTCTCAGAAACTTATCT	1	2	2	AA2	-	.
chr20	27419280	27419306	chr20:27419280-27419306	0	GAACATTCCCTTTCATAGAGCAGGTTT	1	2	7	AB2	-	.
chr20	27419401	27419422	chr20:27419401-27419422	0	AAGCATTCTCAGAAACTTATTT	1	2	2	AA2	-	.
chr20	27419622	27419648	chr20:27419622-27419648	0	GAACATTCCCATTCATAGAGCAGGTTT	1	2	7	AB2	-	.
chr20	27420082	27420103	chr20:27420082-27420103	0	AAGCATTCTCAGAAACTTGTTT	1	1	2	A2	-	.
chr20	27420253	27420274	chr20:27420253-27420274	0	AAGCATTTTCAGAAACTTCTTT	1	2	2	AA2	-	.
chr20	27420303	27420329	chr20:27420303-27420329	0	GAACATTCCCTTTCACAGAGCAGGTTT	1	2	7	AB2	-	.
chr20	27420424	27420445	chr20:27420424-27420445	0	AAGCATTCTCAGAAACTTGTTC	1	1	2	A2	-	.
chr20	27420595	27420616	chr20:27420595-27420616	0	AAGCATTCTCAGAAACTTCTTT	1	2	2	AA2	-	.
chr20	27421680	27421700	chr20:27421680-27421700	0	GAGCAGGTTTGAAACACGCCT	1	2	1	BB2	-	.
chr20	27421784	27421805	chr20:27421784-27421805	0	AAGCATTCTCAGAAACTTATCT	1	2	2	AA2	-	.
chr20	27422001	27422027	chr20:27422001-27422027	0	GAACATTCCCTTTCATAGAGCAGGTTT	1	2	7	AB2	-	.
chr20	27422122	27422143	chr20:27422122-27422143	0	AAGCATTCTCAGAAACTTATTT	1	2	2	AA2	-	.
chr20	27422343	27422369	chr20:27422343-27422369	0	GAACATTCCCTTTCATAGAGCAGGTTT	1	2	7	AB2	-	.
chr20	27422802	27422823	chr20:27422802-27422823	0	AAGCATTCTCAGAAACTTGTTT	1	1	2	A2	-	.
chr20	27422973	27422994	chr20:27422973-27422994	0	AAGCATTCTCAGAAACTTCTTT	1	2	2	AA2	-	.
chr20	27423023	27423049	chr20:27423023-27423049	0	GAACATTCCCTTTCACAGAGCACGTTT	1	2	7	AB2	-	.
chr20	27423144	27423165	chr20:27423144-27423165	0	AAGCATTCTCAGAAACTTGTTC	1	1	2	A2	-	.
chr20	27423485	27423506	chr20:27423485-27423506	0	AAGCATTCTCAGAAACTTATTT	1	2	2	AA2	-	.
chr20	27424398	27424418	chr20:27424398-27424418	0	GAGCAGGTTTGAAACACGCCT	1	2	1	BB2	-	.
chr20	27424502	27424523	chr20:27424502-27424523	0	AAGCATTCTCAGAAACTTATTT	1	2	2	AA2	-	.
chr20	27425416	27425436	chr20:27425416-27425436	0	GAGCAGGTTTGAAACACGCCT	1	2	1	BB2	-	.
chr20	27425520	27425541	chr20:27425520-27425541	0	AAGCATTCTCAGAAACTTATCT	1	2	2	AA2	-	.
chr20	27425737	27425763	chr20:27425737-27425763	0	GAACATTCCCTTTCATAGAGCAGGTTT	1	2	7	AB2	-	.
chr20	27425858	27425879	chr20:27425858-27425879	0	AAGCATTCTCAGAAACTTATTT	1	2	2	AA2	-	.
chr20	27426079	27426105	chr20:27426079-27426105	0	GAACATTCCCTTTCATAGAGCAGGTTT	1	2	7	AB2	-	.
chr20	27426538	27426559	chr20:27426538-27426559	0	AAGCATTCTCAGAAACTTGTTT	1	1	2	A2	-	.
chr20	27426709	27426730	chr20:27426709-27426730	0	AAGCATTCTCAGAAACTTCTTC	1	2	2	AA2	-	.
chr20	27426757	27426783	chr20:27426757-27426783	0	GAACATTCCCTTTCACAGAGCAGGTTT	1	2	7	AB2	-	.
chr20	27426878	27426899	chr20:27426878-27426899	0	AAGCATTCTCAGAAACTTGTTC	1	1	2	A2	-	.
chr20	27427049	27427070	chr20:27427049-27427070	0	AAGCATTCTCAGAAACTTCTTT	1	2	2	AA2	-	.
chr20	27427219	27427240	chr20:27427219-27427240	0	AAGCATTCTCAGAAACTTATTT	1	2	2	AA2	-	.
chr20	27428133	27428153	chr20:27428133-27428153	0	GAGCAGGTTTGAAACACGCCT	1	2	1	BB2	-	.
chr20	27428471	27428491	chr20:27428471-27428491	0	GAGCAGGTTTGAAACACGCCT	1	2	1	BB2	-	.
chr20	27428576	27428597	chr20:27428576-27428597	0	AAGCATTCTCAGAAACTTATTT	1	2	2	AA2	-	.
chr20	27429490	27429510	chr20:27429490-27429510	0	GAGCAGGTTTGAAACACGCCT	1	2	1	BB2	-	.
chr20	27429811	27429837	chr20:27429811-27429837	0	GAACATTCCCTTTCATAGAGCAGGTTT	1	2	7	AB2	-	.
chr20	27430508	27430528	chr20:27430508-27430528	0	GAGCAGGTTTGAAACACGCCT	1	2	1	BB2	-	.
chr20	27430612	27430633	chr20:27430612-27430633	0	AAGCATTCTCAGAAACTTATCT	1	2	2	AA2	-	.
chr20	27430829	27430855	chr20:27430829-27430855	0	GAACATTCCCTTTCATAGAGCAGGTTT	1	2	7	AB2	-	.
chr20	27430950	27430971	chr20:27430950-27430971	0	AAGCATTCTCAGAAACTTATTT	1	2	2	AA2	-	.
chr20	27431630	27431651	chr20:27431630-27431651	0	AAGCATTCTCAGAAACTTGTTT	1	1	2	A2	-	.
chr20	27431801	27431822	chr20:27431801-27431822	0	AAGCATTCTCAGAAACTTCTTT	1	2	2	AA2	-	.
chr20	27431851	27431877	chr20:27431851-27431877	0	GAACATTCCCTTTCACAGAGCAGGTTT	1	2	7	AB2	-	.
chr20	27431972	27431993	chr20:27431972-27431993	0	AAGCATTCTCAGAAACTTGTTC	1	1	2	A2	-	.
chr20	27432143	27432164	chr20:27432143-27432164	0	AAGCATTCTCAGAAACTTCTTT	1	2	2	AA2	-	.
chr20	27432313	27432334	chr20:27432313-27432334	0	AAGCATTCTCAGAAACTTATTT	1	2	2	AA2	-	.
chr20	27433227	27433247	chr20:27433227-27433247	0	GAGCAGGTTTGAAACACGCCT	1	2	1	BB2	-	.
chr20	27433332	27433353	chr20:27433332-27433353	0	AAGCATTCTCAGAAACTTATCT	1	2	2	AA2	-	.
chr20	27433670	27433691	chr20:27433670-27433691	0	AAGCATTCTCAGAAACTTATTT	1	2	2	AA2	-	.
chr20	27433891	27433917	chr20:27433891-27433917	0	GAACATTCCCTTTCATAGAGCAGGTTT	1	2	7	AB2	-	.
chr20	27434350	27434371	chr20:27434350-27434371	0	AAGCATTCTCAGAAACTTGTTT	1	1	2	A2	-	.
chr20	27434521	27434542	chr20:27434521-27434542	0	AAGCATTCTCAGAAACTTCTTT	1	2	2	AA2	-	.
chr20	27434690	27434711	chr20:27434690-27434711	0	AAGCATTCTCAGAAACTTGTTC	1	1	2	A2	-	.
chr20	27434861	27434882	chr20:27434861-27434882	0	AAGCATTCTCAGAAACTTCTTT	1	2	2	AA2	-	.
chr20	27435031	27435052	chr20:27435031-27435052	0	AAGCATTCTCAGAAACTTATTT	1	2	2	AA2	-	.
chr20	27435944	27435964	chr20:27435944-27435964	0	GAGCAGGTTTGAAACACGCCT	1	2	1	BB2	-	.
chr20	27436048	27436069	chr20:27436048-27436069	0	AAGCATTCTCAGAAACTTATCT	1	2	2	AA2	-	.
chr20	27436435	27436461	chr20:27436435-27436461	0	GAACATTCCCTTTCATAGAGCAGGTTT	1	2	7	AB2	-	.
chr20	27436894	27436915	chr20:27436894-27436915	0	AAGCATTCTCAGAAACTTGTTT	1	1	2	A2	-	.
chr20	27437065	27437086	chr20:27437065-27437086	0	AAGCATTCTCAGAAACTTCTTT	1	2	2	AA2	-	.
chr20	27437115	27437141	chr20:27437115-27437141	0	GAACATTCCCTTTCACAGAGCAGGTTT	1	2	7	AB2	-	.
chr20	27437236	27437257	chr20:27437236-27437257	0	AAGCGTTCTCAGAAACTTGTTC	1	2	2	AB1	-	.
chr20	27437407	27437428	chr20:27437407-27437428	0	AAGCATTCTCAGAAACTTCTTT	1	2	2	AA2	-	.
chr20	27437577	27437598	chr20:27437577-27437598	0	AAGCATTCTCAGAAACTTATTT	1	2	2	AA2	-	.
chr20	27438491	27438511	chr20:27438491-27438511	0	GAGCAGGTTTGAAACACGCCT	1	2	1	BB2	-	.
chr20	27438595	27438616	chr20:27438595-27438616	0	AAGCATTCTCAGAAACTTATTT	1	2	2	AA2	-	.
chr20	27438812	27438838	chr20:27438812-27438838	0	GAACATTCCCTTTCATAGAGCAGGTTT	1	2	7	AB2	-	.
chr20	27438933	27438954	chr20:27438933-27438954	0	AAGCATTCTCAGAAACTTATTT	1	2	2	AA2	-	.
chr20	27439154	27439180	chr20:27439154-27439180	0	GAACATTCCCTTTCATAGAGCAGGTTT	1	2	7	AB2	-	.
chr20	27439613	27439634	chr20:27439613-27439634	0	AAGCATTCTCAGAAACTTGTTC	1	1	2	A2	-	.
chr20	27439784	27439805	chr20:27439784-27439805	0	AAGCATTCTCAGAAACTTCTTT	1	2	2	AA2	-	.
chr20	27439834	27439860	chr20:27439834-27439860	0	GAACATTCCCTTTCACAGAGCAGGTTT	1	2	7	AB2	-	.
chr20	27439955	27439976	chr20:27439955-27439976	0	AAGCATTCTCAGAAACTTGTTC	1	1	2	A2	-	.
chr20	27440127	27440148	chr20:27440127-27440148	0	AAGCATTCTCAGAAACTTCTTT	1	2	2	AA2	-	.
chr20	27440297	27440318	chr20:27440297-27440318	0	AAGCATTCTCAGAAACTTACTT	1	2	2	AA2	-	.
chr20	27441211	27441231	chr20:27441211-27441231	0	GAGCAGGTTTGAAACACGCCT	1	2	1	BB2	-	.
chr20	27441703	27441729	chr20:27441703-27441729	0	GAACATTCCCTTTCATAGAGCAGGTTT	1	2	7	AB2	-	.
chr20	27442162	27442183	chr20:27442162-27442183	0	AAGCATTCTCAGAAACTTGTTT	1	1	2	A2	-	.
chr20	27442333	27442354	chr20:27442333-27442354	0	AAGCATTCTCAGAAACTTCTTT	1	2	2	AA2	-	.
chr20	27442383	27442409	chr20:27442383-27442409	0	GAACATTCCCTTTCACAGAGCAGGTTT	1	2	7	AB2	-	.
chr20	27442504	27442525	chr20:27442504-27442525	0	AAGCATTCTCAGAAACTTGTTC	1	1	2	A2	-	.
chr20	27442675	27442696	chr20:27442675-27442696	0	AAGCATTCTCAGAAACATCTTT	1	2	2	AA2	-	.
chr20	27442845	27442866	chr20:27442845-27442866	0	AAGCATTCTCTGAAACTTATTT	1	2	2	AA2	-	.
chr20	27443759	27443779	chr20:27443759-27443779	0	GAGCAGGTTTGAAACACGCCT	1	2	1	BB2	-	.
chr20	27443863	27443884	chr20:27443863-27443884	0	AAGCATTCTCAGAAACTTATCT	1	2	2	AA2	-	.
chr20	27444080	27444106	chr20:27444080-27444106	0	GAACATTCCCTTTCATAGAGCAGGTTT	1	2	7	AB2	-	.
chr20	27444201	27444222	chr20:27444201-27444222	0	AAGCATTCTCAGAAACTTATTT	1	2	2	AA2	-	.
chr20	27444422	27444448	chr20:27444422-27444448	0	GAACATTCCCATTCATAGAGCAGGTTT	1	2	7	AB2	-	.
chr20	27444881	27444902	chr20:27444881-27444902	0	AAGCATTCTCAGAAACTTGTTT	1	1	2	A2	-	.
chr20	27445052	27445073	chr20:27445052-27445073	0	AAGCATTCTCAGAAACTTCTTT	1	2	2	AA2	-	.
chr20	27445102	27445128	chr20:27445102-27445128	0	GAACATTCCCTTTCACAGAGCAGGTTT	1	2	7	AB2	-	.
chr20	27445223	27445244	chr20:27445223-27445244	0	AAGCATTCTCAGAAACTTGTTC	1	1	2	A2	-	.
chr20	27445394	27445415	chr20:27445394-27445415	0	AAGCATTCTCAGAAACTTCTTT	1	2	2	AA2	-	.
chr20	27445564	27445585	chr20:27445564-27445585	0	AAGCATTCTCAGAAACTTATTT	1	2	2	AA2	-	.
chr20	27446478	27446498	chr20:27446478-27446498	0	GAGCAGGTTTGAAACACGCCT	1	2	1	BB2	-	.
chr20	27446582	27446603	chr20:27446582-27446603	0	AAGCATTCTCAGAAACTTATCT	1	2	2	AA2	-	.
chr20	27446799	27446825	chr20:27446799-27446825	0	GAACATTCCCTTTCATAGAGCAGGTTT	1	2	7	AB2	-	.
chr20	27446920	27446941	chr20:27446920-27446941	0	AAGCATTCTCAGAAACTTGTTT	1	1	2	A2	-	.
chr20	27447141	27447167	chr20:27447141-27447167	0	AAACATTCCCATTCATAGAGCAGGTTT	1	2	7	AB2	-	.
chr20	27447600	27447621	chr20:27447600-27447621	0	AAGCATTCTCAGAAACTTGTTT	1	1	2	A2	-	.
chr20	27447771	27447792	chr20:27447771-27447792	0	AAGCATTCTCAGAAACTTCTTT	1	2	2	AA2	-	.
chr20	27447821	27447847	chr20:27447821-27447847	0	GAACATTCCCTTTCACAGAGCAGGTTT	1	2	7	AB2	-	.
chr20	27447942	27447963	chr20:27447942-27447963	0	AAGCATTCTCAGAAACTTGTTC	1	1	2	A2	-	.
chr20	27448113	27448134	chr20:27448113-27448134	0	AAGCATTCTCAGAAACTTCTTT	1	2	2	AA2	-	.
chr20	27448163	27448189	chr20:27448163-27448189	0	GAACATTCCCTTTCACAGAGCAGGTTT	1	2	7	AB2	-	.
chr20	27448284	27448305	chr20:27448284-27448305	0	AAGCATTCTCAGAAACTTGTTC	1	1	2	A2	-	.
chr20	27448455	27448476	chr20:27448455-27448476	0	AAGCATTCTCAGAAACTTCTTT	1	2	2	AA2	-	.
chr20	27448625	27448646	chr20:27448625-27448646	0	AAGCATTCTCAGAAACTTACTT	1	2	2	AA2	-	.
chr20	27449539	27449559	chr20:27449539-27449559	0	GAGCAGGTTTGAAACACGCCT	1	2	1	BB2	-	.
chr20	27449643	27449664	chr20:27449643-27449664	0	AAGCATTCTCAGAAACTTATCT	1	2	2	AA2	-	.
chr20	27449860	27449886	chr20:27449860-27449886	0	GAACATTCCCTTTCATAGAGCAGGTTT	1	2	7	AB2	-	.
chr20	27449981	27450002	chr20:27449981-27450002	0	AAGCATTCTCAGAAACTTATTT	1	2	2	AA2	-	.
chr20	27450202	27450228	chr20:27450202-27450228	0	GAACATTCCCTTTCATAGAGCAGGTTT	1	2	7	AB2	-	.
chr20	27450661	27450682	chr20:27450661-27450682	0	AAGCATTCTCAGAAACTTGTTC	1	1	2	A2	-	.
chr20	27450832	27450853	chr20:27450832-27450853	0	AAGCATTCTCAGAAACTTCTTT	1	2	2	AA2	-	.
chr20	27450882	27450908	chr20:27450882-27450908	0	GAACATTCCCTTTCACAGAGCAGGTTT	1	2	7	AB2	-	.
chr20	27451003	27451024	chr20:27451003-27451024	0	AAGCATTCTCAGAAACTTGTTC	1	1	2	A2	-	.
chr20	27451174	27451195	chr20:27451174-27451195	0	AAGCATTCTCAGAAACTTCTTT	1	2	2	AA2	-	.
chr20	27451344	27451365	chr20:27451344-27451365	0	AAGCATTCTCAGAAACTTATTT	1	2	2	AA2	-	.
chr20	27452258	27452278	chr20:27452258-27452278	0	GAGCAGGTTTGAAACACGCCT	1	2	1	BB2	-	.
chr20	27452362	27452383	chr20:27452362-27452383	0	AAGCATTCTCAGAAACTTATTT	1	2	2	AA2	-	.
chr20	27452579	27452605	chr20:27452579-27452605	0	GAACATTCCCTTTCATAGAGCAGGTTT	1	2	7	AB2	-	.
chr20	27452700	27452721	chr20:27452700-27452721	0	AAGCATTCTCAGAAACTTATTT	1	2	2	AA2	-	.
chr20	27452921	27452947	chr20:27452921-27452947	0	GAACATTCCCTTTCATAGAGCAGGTTT	1	2	7	AB2	-	.
chr20	27453618	27453638	chr20:27453618-27453638	0	GAGCAGGTTTGAAACACGCCT	1	2	1	BB2	-	.
chr20	27453722	27453743	chr20:27453722-27453743	0	AAGCATTCTCAGAAACTTATCT	1	2	2	AA2	-	.
chr20	27453939	27453965	chr20:27453939-27453965	0	GAACATTCCCTTTCATAGAGCAGGTTT	1	2	7	AB2	-	.
chr20	27454060	27454081	chr20:27454060-27454081	0	AAGCATTCTCAGAAACTTATTT	1	2	2	AA2	-	.
chr20	27454281	27454307	chr20:27454281-27454307	0	GAACATTCCCTTTCATAGAGCAGGTTT	1	2	7	AB2	-	.
chr20	27454741	27454762	chr20:27454741-27454762	0	AAGCATTCTCAGAAACTTGTTT	1	1	2	A2	-	.
chr20	27454912	27454933	chr20:27454912-27454933	0	AAGCATTCTCAGAAACTTCTTT	1	2	2	AA2	-	.
chr20	27454962	27454988	chr20:27454962-27454988	0	GAACATTCCCTTTCACAGAGCAGGTTT	1	2	7	AB2	-	.
chr20	27455083	27455104	chr20:27455083-27455104	0	AAGCATTCTCAGAAACTTGTTC	1	1	2	A2	-	.
chr20	27455254	27455275	chr20:27455254-27455275	0	AAACATTCTCAGAAACTTCTTT	1	2	2	AA2	-	.
chr20	27455425	27455446	chr20:27455425-27455446	0	AAGCATTCTCAGAAACTTATTT	1	2	2	AA2	-	.
chr20	27456340	27456360	chr20:27456340-27456360	0	GAGCAGGTTTGAAACACGCCT	1	2	1	BB2	-	.
chr20	27456444	27456465	chr20:27456444-27456465	0	AAGCATTCTCAGAAACTTATCT	1	2	2	AA2	-	.
chr20	27456661	27456687	chr20:27456661-27456687	0	GAACATTCCCTTTCATAGAGCAGGTTT	1	2	7	AB2	-	.
chr20	27456782	27456803	chr20:27456782-27456803	0	AAGCATTCTCAGAAACTTATTT	1	2	2	AA2	-	.
chr20	27457002	27457028	chr20:27457002-27457028	0	GAACATTCCCTTTCATAGAGCAGGTTT	1	2	7	AB2	-	.
chr20	27457461	27457482	chr20:27457461-27457482	0	AAGCATTCTCAGAAACTTGTTT	1	1	2	A2	-	.
chr20	27457632	27457654	chr20:27457632-27457654	0	AAGCATTCTCAGTAAACTTCTTT	1	2	3	AA2	-	.
chr20	27457683	27457709	chr20:27457683-27457709	0	GAACATTCCCTTTCACAGAGCAGGTTT	1	2	7	AB2	-	.
chr20	27457804	27457825	chr20:27457804-27457825	0	AAGCATTCTCAGAAACTTGTTC	1	1	2	A2	-	.
chr20	27457975	27457996	chr20:27457975-27457996	0	AAGCATTCTCAGAAACTTCTTT	1	2	2	AA2	-	.
chr20	27458145	27458166	chr20:27458145-27458166	0	AAGCATTCTCAGAAACTTATTT	1	2	2	AA2	-	.
chr20	27458483	27458504	chr20:27458483-27458504	0	AAGCATTCTCAGAAACTTATTT	1	2	2	AA2	-	.
chr20	27458704	27458730	chr20:27458704-27458730	0	GAACATTCCCTTTCATAGAGCAGGTTT	1	2	7	AB2	-	.
chr20	27459163	27459184	chr20:27459163-27459184	0	AAGCATTCTCAGAAACTTGTTT	1	1	2	A2	-	.
chr20	27459334	27459355	chr20:27459334-27459355	0	AAGCATTCTCAGAAACTTCTTT	1	2	2	AA2	-	.
chr20	27459384	27459410	chr20:27459384-27459410	0	GAACATTCCCTTTCACAGAGCAGGTTT	1	2	7	AB2	-	.
chr20	27459505	27459526	chr20:27459505-27459526	0	AAGCATTCTCAGAAACTTGTTC	1	1	2	A2	-	.
chr20	27459676	27459697	chr20:27459676-27459697	0	AAGCATTCTCAGAAACTTCTTT	1	2	2	AA2	-	.
chr20	27459846	27459867	chr20:27459846-27459867	0	AAGCATTCTCAGAAACTTACTT	1	2	2	AA2	-	.
chr20	27460760	27460780	chr20:27460760-27460780	0	GAGCAGGTTTGAAACACGCCT	1	2	1	BB2	-	.
chr20	27460864	27460885	chr20:27460864-27460885	0	AAGCATTCTCAGAAACTTATCT	1	2	2	AA2	-	.
chr20	27461081	27461107	chr20:27461081-27461107	0	GAACATTCCCTTTCATAGAGCAGGTTT	1	2	7	AB2	-	.
chr20	27461202	27461223	chr20:27461202-27461223	0	AAGCATTCTCAGAAACTTATTT	1	2	2	AA2	-	.
chr20	27461423	27461449	chr20:27461423-27461449	0	GAACATTCCCTTTCATAGAGCAGGTTT	1	2	7	AB2	-	.
chr20	27461882	27461903	chr20:27461882-27461903	0	AAGCATTCTCAGAAACTTGTTT	1	1	2	A2	-	.
chr20	27462053	27462074	chr20:27462053-27462074	0	AAGCATTCTCAGAAACTTCTTT	1	2	2	AA2	-	.
chr20	27462103	27462129	chr20:27462103-27462129	0	GAACATTCCCTTTCACAGAGCAGGTTT	1	2	7	AB2	-	.
chr20	27462224	27462245	chr20:27462224-27462245	0	AAGCATTCTCAGAAACTTGTTC	1	1	2	A2	-	.
chr20	27462395	27462416	chr20:27462395-27462416	0	AAGCATTCTCAGAAACTTCTTT	1	2	2	AA2	-	.
chr20	27462565	27462586	chr20:27462565-27462586	0	AAGCATTCTCAGAAACTTACTT	1	2	2	AA2	-	.
chr20	27463479	27463499	chr20:27463479-27463499	0	GAGCAGGTTTGAAACACGCCT	1	2	1	BB2	-	.
chr20	27463583	27463604	chr20:27463583-27463604	0	AAGCATTCTCAGAAACTTATCT	1	2	2	AA2	-	.
chr20	27463800	27463826	chr20:27463800-27463826	0	GAACATTCCCTTTCATAGAGCAGGTTT	1	2	7	AB2	-	.
chr20	27463921	27463942	chr20:27463921-27463942	0	AAGCATTCTCAGAAACTTATTT	1	2	2	AA2	-	.
chr20	27464142	27464168	chr20:27464142-27464168	0	GAACATTCCCATTCATAGAGCAGGTTT	1	2	7	AB2	-	.
chr20	27464601	27464622	chr20:27464601-27464622	0	AAGCATTCTCAGAAACTTGTTT	1	1	2	A2	-	.
chr20	27464772	27464793	chr20:27464772-27464793	0	AAGCATTCTCAGAAACTTCTTT	1	2	2	AA2	-	.
chr20	27464822	27464848	chr20:27464822-27464848	0	GAACATTCCCTTTCACAGAGCAGGTTT	1	2	7	AB2	-	.
chr20	27464943	27464964	chr20:27464943-27464964	0	AAGCATTCTCAGAAACTTGTTC	1	1	2	A2	-	.
chr20	27465114	27465135	chr20:27465114-27465135	0	AAGCATTCTCAGAAACTTCTTT	1	2	2	AA2	-	.
chr20	27465284	27465305	chr20:27465284-27465305	0	AAGCATTCTCAGAAACTTATTT	1	2	2	AA2	-	.
chr20	27466198	27466218	chr20:27466198-27466218	0	GAGCAGGTTTGAAACACGCCT	1	2	1	BB2	-	.
chr20	27466302	27466323	chr20:27466302-27466323	0	AAGCATTCTCAGAAACTTATCT	1	2	2	AA2	-	.
chr20	27466640	27466661	chr20:27466640-27466661	0	AAGCATTCTCAGAAACTTATTT	1	2	2	AA2	-	.
chr20	27466861	27466887	chr20:27466861-27466887	0	GAACATTCCCTTTCATAGAGCAGGTTT	1	2	7	AB2	-	.
chr20	27467320	27467341	chr20:27467320-27467341	0	AAGCATTCTCAGAAACTTGTTT	1	1	2	A2	-	.
chr20	27467491	27467512	chr20:27467491-27467512	0	AAGCATTCTCAGAAACTTCTTT	1	2	2	AA2	-	.
chr20	27467541	27467567	chr20:27467541-27467567	0	GAACATTCCCTTTCACAGAGCAGGTTT	1	2	7	AB2	-	.
chr20	27467662	27467683	chr20:27467662-27467683	0	AAGCATTCTCAGAAACTTGTTC	1	1	2	A2	-	.
chr20	27467833	27467854	chr20:27467833-27467854	0	AAGCATTCTCAGAAACTTCTTT	1	2	2	AA2	-	.
chr20	27468003	27468024	chr20:27468003-27468024	0	AAGCATTCTCAGAAACTTATTT	1	2	2	AA2	-	.
chr20	27468341	27468362	chr20:27468341-27468362	0	AAGCATTCTCAGAAACTTATTT	1	2	2	AA2	-	.
chr20	27468562	27468588	chr20:27468562-27468588	0	GAACATTCCCATTCATAGAGCAGGTTT	1	2	7	AB2	-	.
chr20	27469019	27469040	chr20:27469019-27469040	0	AAGCATTCTCAGAAACTTGTTT	1	1	2	A2	-	.
chr20	27469190	27469211	chr20:27469190-27469211	0	AAGCATTCTCAGAAACTTCTTT	1	2	2	AA2	-	.
chr20	27469240	27469266	chr20:27469240-27469266	0	GAACATTCCCTTTCACAGAGCAGGTTT	1	2	7	AB2	-	.
chr20	27469361	27469382	chr20:27469361-27469382	0	AAGCATTCTCAGAAACTTGTTC	1	1	2	A2	-	.
chr20	27469532	27469553	chr20:27469532-27469553	0	AAGCATTCTCAGAAACTTCTTT	1	2	2	AA2	-	.
chr20	27469702	27469723	chr20:27469702-27469723	0	AAGCATTCTCAGAAACTTACTT	1	2	2	AA2	-	.
chr20	27470616	27470636	chr20:27470616-27470636	0	GAGCAGGTTTGAAACACGCCT	1	2	1	BB2	-	.
chr20	27470720	27470741	chr20:27470720-27470741	0	AAGCATTCTCAGAAACTTATTT	1	2	2	AA2	-	.
chr20	27470936	27470962	chr20:27470936-27470962	0	GAACATTCCCTTTCATAGAGCAGGTTT	1	2	7	AB2	-	.
chr20	27471057	27471078	chr20:27471057-27471078	0	AAGCATTCTCAGAAACTTATTT	1	2	2	AA2	-	.
chr20	27471278	27471304	chr20:27471278-27471304	0	GAACATTCCCTTTCATAGAGCAGGTTT	1	2	7	AB2	-	.
chr20	27471737	27471758	chr20:27471737-27471758	0	AAGCATTCTCAGAAACTTGTTT	1	1	2	A2	-	.
chr20	27471908	27471929	chr20:27471908-27471929	0	AAGCATTCTCAGAAACTTCTTT	1	2	2	AA2	-	.
chr20	27471958	27471984	chr20:27471958-27471984	0	GAACATTCCCTTTCACAGAGCAGGTTT	1	2	7	AB2	-	.
chr20	27472079	27472100	chr20:27472079-27472100	0	AAGCATTCTCAGAAACTTGTTC	1	1	2	A2	-	.
chr20	27472250	27472271	chr20:27472250-27472271	0	AAGCATTCTCAGAAACTTCTTT	1	2	2	AA2	-	.
chr20	27472300	27472326	chr20:27472300-27472326	0	GAACATTCCCTTTCACAGAGCAGGTTT	1	2	7	AB2	-	.
chr20	27472421	27472442	chr20:27472421-27472442	0	AAGCATTCTCAGAAACTTGTTC	1	1	2	A2	-	.
chr20	27472592	27472613	chr20:27472592-27472613	0	AAGCATTCTCAGAAACTTCTTT	1	2	2	AA2	-	.
chr20	27472762	27472783	chr20:27472762-27472783	0	AAGCATTCTCAGAAACTTACTT	1	2	2	AA2	-	.
chr20	27473676	27473696	chr20:27473676-27473696	0	GAGCAGGTTTGAAACACGCCT	1	2	1	BB2	-	.
chr20	27473780	27473801	chr20:27473780-27473801	0	AAGCATTCTCAGAAACTTATCT	1	2	2	AA2	-	.
chr20	27473997	27474023	chr20:27473997-27474023	0	GAACATTCCCTTTCATAGAGCAGGTTT	1	2	7	AB2	-	.
chr20	27474118	27474139	chr20:27474118-27474139	0	AAGCATTCTCAGAAACTTATTT	1	2	2	AA2	-	.
chr20	27474799	27474820	chr20:27474799-27474820	0	AAGCATTCTCAGAAACTTGTTT	1	1	2	A2	-	.
chr20	27474970	27474991	chr20:27474970-27474991	0	AAGCATTCTCAGAAACTTCTTT	1	2	2	AA2	-	.
chr20	27475020	27475046	chr20:27475020-27475046	0	GAACATTCCCTTTCACAGAGCAGGTTT	1	2	7	AB2	-	.
chr20	27475141	27475162	chr20:27475141-27475162	0	AAGCATTCTCAGAAACTTGTTC	1	1	2	A2	-	.
chr20	27475312	27475333	chr20:27475312-27475333	0	AAGCATTCTCAGAAACTTCTTT	1	2	2	AA2	-	.
chr20	27475482	27475503	chr20:27475482-27475503	0	AAGCATTCTCAGAAACTTACTT	1	2	2	AA2	-	.
chr20	27476379	27476405	chr20:27476379-27476405	0	GAACATTCCCTTTGAGAGAGCAGGTTT	1	2	7	AB2	-	.
chr20	27476500	27476521	chr20:27476500-27476521	0	AAGCATTCTCAGAAACTTATCT	1	2	2	AA2	-	.
chr20	27476716	27476742	chr20:27476716-27476742	0	GAACATTCCCTTTCATAGAGCAGGTTT	1	2	7	AB2	-	.
chr20	27476837	27476858	chr20:27476837-27476858	0	AAGCATTCTCAGAAACTTATTT	1	2	2	AA2	-	.
chr20	27477058	27477084	chr20:27477058-27477084	0	GAACATTCCCTTTCATAGAGCAGGTTT	1	2	7	AB2	-	.
chr20	27477517	27477538	chr20:27477517-27477538	0	AAGCATTCTCAGAAACTTGTTC	1	1	2	A2	-	.
chr20	27477688	27477709	chr20:27477688-27477709	0	AAGCATTCTCAGAAACTTCTTT	1	2	2	AA2	-	.
chr20	27477738	27477764	chr20:27477738-27477764	0	GAACATTCCCTTTCACAGAGCAGGTTT	1	2	7	AB2	-	.
chr20	27477859	27477880	chr20:27477859-27477880	0	AAGCATTCTCAGAAACTTGTTC	1	1	2	A2	-	.
chr20	27478030	27478051	chr20:27478030-27478051	0	AAGCATTCTCAGAAACTTCTTT	1	2	2	AA2	-	.
chr20	27478080	27478106	chr20:27478080-27478106	0	GAACATTCCCTTTCACAGAGCAGGTTT	1	2	7	AB2	-	.
chr20	27478201	27478222	chr20:27478201-27478222	0	AAGCATTCTCAGAAACTTGTTC	1	1	2	A2	-	.
chr20	27478372	27478393	chr20:27478372-27478393	0	AAGCATTCTCAGAAACTTCTTT	1	2	2	AA2	-	.
chr20	27478542	27478563	chr20:27478542-27478563	0	AAGCATTCTCAGAAACTTATTT	1	2	2	AA2	-	.
chr20	27479456	27479476	chr20:27479456-27479476	0	GAGCAGGTTTGAAACACGCCT	1	2	1	BB2	-	.
chr20	27479560	27479581	chr20:27479560-27479581	0	AAGCATTCTCAGAAACTTATCT	1	2	2	AA2	-	.
chr20	27479777	27479803	chr20:27479777-27479803	0	GAACATTCCCTTTCATAGAGCAGGTTT	1	2	7	AB2	-	.
chr20	27479898	27479919	chr20:27479898-27479919	0	AAGCATTCTCAGAAACTTATTT	1	2	2	AA2	-	.
chr20	27480120	27480146	chr20:27480120-27480146	0	GAACATTCCCTTTCATAGAGCAGGTTT	1	2	7	AB2	-	.
chr20	27480579	27480600	chr20:27480579-27480600	0	AAGCATTCTCAGAAACTTGTTT	1	1	2	A2	-	.
chr20	27480750	27480771	chr20:27480750-27480771	0	AAGCATTCTCAGAAACTTCTTT	1	2	2	AA2	-	.
chr20	27480800	27480826	chr20:27480800-27480826	0	GAACATTCCCTTTCACAGAGCAGGTTT	1	2	7	AB2	-	.
chr20	27480921	27480942	chr20:27480921-27480942	0	AAGCATTCTCAGAAACTTGTTC	1	1	2	A2	-	.
chr20	27481092	27481113	chr20:27481092-27481113	0	AAGCATTCTCAGAAACTTCTTT	1	2	2	AA2	-	.
chr20	27481262	27481283	chr20:27481262-27481283	0	AAGCATTCTCAGAAACTTATTT	1	2	2	AA2	-	.
chr20	27482175	27482195	chr20:27482175-27482195	0	GAGCAGGTTTGAAACACGCCT	1	2	1	BB2	-	.
chr20	27482279	27482300	chr20:27482279-27482300	0	AAGCATTCTCAGAAACTTATCT	1	2	2	AA2	-	.
chr20	27482496	27482522	chr20:27482496-27482522	0	GAACATTCCCTTTCATAGAGCAGGTTT	1	2	7	AB2	-	.
chr20	27482617	27482638	chr20:27482617-27482638	0	AAGCATTCTCAGAAACTTATTT	1	2	2	AA2	-	.
chr20	27482838	27482864	chr20:27482838-27482864	0	GAACATTCCCATTCATAGAGCAGGTTT	1	2	7	AB2	-	.
chr20	27483297	27483318	chr20:27483297-27483318	0	AAGCATTCTCAGAAACTTGTTT	1	1	2	A2	-	.
chr20	27483468	27483489	chr20:27483468-27483489	0	AAGCATTCTCAGAAACTTCTTT	1	2	2	AA2	-	.
chr20	27483518	27483544	chr20:27483518-27483544	0	GAACATTCCCTTTCACAGAGCAGGTTT	1	2	7	AB2	-	.
chr20	27483639	27483660	chr20:27483639-27483660	0	AAGCATTCTCAGAAACTTGTTC	1	1	2	A2	-	.
chr20	27483810	27483831	chr20:27483810-27483831	0	AAGCATTCTCAGAAACTTCTTT	1	2	2	AA2	-	.
chr20	27483980	27484001	chr20:27483980-27484001	0	AAGCATTCTCAGAAACTTATTT	1	2	2	AA2	-	.
chr20	27484894	27484914	chr20:27484894-27484914	0	GAGCAGGTTTGAAACACGCCT	1	2	1	BB2	-	.
chr20	27484998	27485019	chr20:27484998-27485019	0	AAGCATTCTCAGAAACTTATCT	1	2	2	AA2	-	.
chr20	27485214	27485240	chr20:27485214-27485240	0	GAACATTCCCTTTCATAGAGCAGGTTT	1	2	7	AB2	-	.
chr20	27485335	27485356	chr20:27485335-27485356	0	AAGCATTCTCAGAAACTTATTT	1	2	2	AA2	-	.
chr20	27485556	27485582	chr20:27485556-27485582	0	GAACATTCCCTTTCATAGAGCAGGTTT	1	2	7	AB2	-	.
chr20	27486015	27486036	chr20:27486015-27486036	0	AAGCATTCTCAGAAACTTGTTT	1	1	2	A2	-	.
chr20	27486186	27486207	chr20:27486186-27486207	0	AAGCATTCTCAGAAACTTCTTT	1	2	2	AA2	-	.
chr20	27486236	27486262	chr20:27486236-27486262	0	GAACATTCCCTTTCACAGAGCAGGTTT	1	2	7	AB2	-	.
chr20	27486357	27486378	chr20:27486357-27486378	0	AAGCATTCTCAGAAACTTGTTC	1	1	2	A2	-	.
chr20	27486528	27486549	chr20:27486528-27486549	0	AAGCATTCTCAGAAACTTCTTT	1	2	2	AA2	-	.
chr20	27486698	27486719	chr20:27486698-27486719	0	AAGCATTCTCAGAAACTTATTT	1	2	2	AA2	-	.
chr20	27487612	27487632	chr20:27487612-27487632	0	GAGCAGGTTTGAAACACGCCT	1	2	1	BB2	-	.
chr20	27487716	27487737	chr20:27487716-27487737	0	AAGCATTCTCAGAAACTTATCT	1	2	2	AA2	-	.
chr20	27487933	27487959	chr20:27487933-27487959	0	GAACATTCCCTTTCATAGAGCAGGTTT	1	2	7	AB2	-	.
chr20	27488054	27488075	chr20:27488054-27488075	0	AAGCATTCTCAGAAACTTATTT	1	2	2	AA2	-	.
chr20	27488275	27488301	chr20:27488275-27488301	0	GAACATTCCCTTTCATAGAGCAGGTTT	1	2	7	AB2	-	.
chr20	27488734	27488755	chr20:27488734-27488755	0	AAGCATTCTCAGAAACTTGTTC	1	1	2	A2	-	.
chr20	27488905	27488926	chr20:27488905-27488926	0	AAGCATTCTCAGAAACTTCTTT	1	2	2	AA2	-	.
chr20	27488955	27488981	chr20:27488955-27488981	0	GAACATTCCCTTTCACAGAGCAGGTTT	1	2	7	AB2	-	.
chr20	27489076	27489097	chr20:27489076-27489097	0	AAGCATTCTCAGAAACTTGTTC	1	1	2	A2	-	.
chr20	27489247	27489268	chr20:27489247-27489268	0	AAGCATTCTCAGAAACTTCTTT	1	2	2	AA2	-	.
chr20	27489417	27489438	chr20:27489417-27489438	0	AAGCATTCTCAGAAACTTACTT	1	2	2	AA2	-	.
chr20	27490331	27490351	chr20:27490331-27490351	0	GAGCAGGTTTGAAACACGCCT	1	2	1	BB2	-	.
chr20	27490435	27490456	chr20:27490435-27490456	0	AAGCATTCTCAGAAACTTATCT	1	2	2	AA2	-	.
chr20	27490653	27490679	chr20:27490653-27490679	0	GAACATTCCCTTTCATAGAGCAGGTTT	1	2	7	AB2	-	.
chr20	27490774	27490795	chr20:27490774-27490795	0	AAGCATTCTCAGAAACTTATTT	1	2	2	AA2	-	.
chr20	27490995	27491021	chr20:27490995-27491021	0	GAACATTCCCATTCATAGAGCAGGTTT	1	2	7	AB2	-	.
chr20	27491452	27491473	chr20:27491452-27491473	0	AAGCATTCTCAGAAACTTGTTT	1	1	2	A2	-	.
chr20	27491623	27491644	chr20:27491623-27491644	0	AAGCATACTCAGAAACTTCTTT	1	2	2	AA2	-	.
chr20	27491673	27491699	chr20:27491673-27491699	0	GAACATTCCCTTTCACAGAGCAGGTTT	1	2	7	AB2	-	.
chr20	27491794	27491815	chr20:27491794-27491815	0	AAGCATTCTCAGAAACTTGTTC	1	1	2	A2	-	.
chr20	27491965	27491986	chr20:27491965-27491986	0	AAGCATTCTCAGAAACTTCTTT	1	2	2	AA2	-	.
chr20	27492135	27492156	chr20:27492135-27492156	0	AAGCATTCTCAGAAACTTACTT	1	2	2	AA2	-	.
chr20	27493050	27493070	chr20:27493050-27493070	0	GAGCAGGTTTGAAACACGCCT	1	2	1	BB2	-	.
chr20	27493154	27493175	chr20:27493154-27493175	0	AAGCATTCTCAGAAACTTATCT	1	2	2	AA2	-	.
chr20	27493371	27493397	chr20:27493371-27493397	0	GAACATTCCCTTTCATAGAGCAGGTTT	1	2	7	AB2	-	.
chr20	27493492	27493513	chr20:27493492-27493513	0	AAGCATTCTCAGAAACTTATTT	1	2	2	AA2	-	.
chr20	27493713	27493739	chr20:27493713-27493739	0	GAACATTCCCATTCATAGAGCAGGTTT	1	2	7	AB2	-	.
chr20	27494172	27494193	chr20:27494172-27494193	0	AAGCATTCTCAGAAACTTGTTT	1	1	2	A2	-	.
chr20	27494342	27494363	chr20:27494342-27494363	0	AAGCATTCTCAGAAACTTCTTT	1	2	2	AA2	-	.
chr20	27494392	27494418	chr20:27494392-27494418	0	GAACATTCCCTTTCACAGAGCAGGTTT	1	2	7	AB2	-	.
chr20	27494513	27494534	chr20:27494513-27494534	0	AAGCATTCTCAGAAACTTGTTC	1	1	2	A2	-	.
chr20	27494684	27494705	chr20:27494684-27494705	0	AAGCATTCTCAGAAACTTCTTT	1	2	2	AA2	-	.
chr20	27494854	27494875	chr20:27494854-27494875	0	AAGCATTCTCAGAAACTTACTT	1	2	2	AA2	-	.
chr20	27495768	27495788	chr20:27495768-27495788	0	GAGCAGGTTTGAAACACGCCT	1	2	1	BB2	-	.
chr20	27495872	27495893	chr20:27495872-27495893	0	AAGCATTCTCAGAAACTTATCT	1	2	2	AA2	-	.
chr20	27496089	27496115	chr20:27496089-27496115	0	GAACATTCCCTTTCATAGAGCAGGTTT	1	2	7	AB2	-	.
chr20	27496210	27496231	chr20:27496210-27496231	0	AAGCATTCTCAGAAACTTATTT	1	2	2	AA2	-	.
chr20	27496431	27496457	chr20:27496431-27496457	0	GAACATTCCCTTTCATAGAGCAGGTTT	1	2	7	AB2	-	.
chr20	27496890	27496911	chr20:27496890-27496911	0	AAGCATTCTCAGAAACTTGTTT	1	1	2	A2	-	.
chr20	27497061	27497082	chr20:27497061-27497082	0	AAGCATTCTCAGAAACTTCTTT	1	2	2	AA2	-	.
chr20	27497111	27497137	chr20:27497111-27497137	0	GAACATTCCCTTTCACAGAGCAGGTTT	1	2	7	AB2	-	.
chr20	27497232	27497253	chr20:27497232-27497253	0	AAGCATTCTCAGAAACTTGTTC	1	1	2	A2	-	.
chr20	27497403	27497424	chr20:27497403-27497424	0	AAGCATTCTCAGAAACTTCTTT	1	2	2	AA2	-	.
chr20	27497573	27497594	chr20:27497573-27497594	0	AAGCATTCTCAGAAACTTACTT	1	2	2	AA2	-	.
chr20	27498487	27498507	chr20:27498487-27498507	0	GAGCAGGTTTGAAACACGCCT	1	2	1	BB2	-	.
chr20	27498591	27498612	chr20:27498591-27498612	0	AAGCATTCTCAGAAACTTATCT	1	2	2	AA2	-	.
chr20	27498808	27498834	chr20:27498808-27498834	0	GAACATTCCCTTTCATAGAGCAGGTTT	1	2	7	AB2	-	.
chr20	27498929	27498950	chr20:27498929-27498950	0	AAGCATTCTCAGAAACTTATTT	1	2	2	AA2	-	.
chr20	27499150	27499176	chr20:27499150-27499176	0	GAACATTCCCATTCATAGAGCAGGTTT	1	2	7	AB2	-	.
chr20	27499609	27499630	chr20:27499609-27499630	0	AAGCATTCTCAGAAACTTGTTT	1	1	2	A2	-	.
chr20	27499780	27499801	chr20:27499780-27499801	0	AAGCATACTCAGAAACTTCTTT	1	2	2	AA2	-	.
chr20	27499830	27499856	chr20:27499830-27499856	0	GAACATTCCCTTTCACAGAGCAGGTTT	1	2	7	AB2	-	.
chr20	27499951	27499972	chr20:27499951-27499972	0	AAGCATTCTCAGAAACTTGTTC	1	1	2	A2	-	.
chr20	27500122	27500143	chr20:27500122-27500143	0	AAGCATTCTCAGAAACTTCTTT	1	2	2	AA2	-	.
chr20	27500292	27500313	chr20:27500292-27500313	0	AAGCATTCTCAGAAACTTACTT	1	2	2	AA2	-	.
chr20	27501205	27501225	chr20:27501205-27501225	0	GAGCAGGTTTGAAACACGCCT	1	2	1	BB2	-	.
chr20	27501309	27501330	chr20:27501309-27501330	0	AAGCATTCTCAGAAACTTATCT	1	2	2	AA2	-	.
chr20	27501526	27501552	chr20:27501526-27501552	0	GAACATTCCCTTTCATAGAGCAGGTTT	1	2	7	AB2	-	.
chr20	27501647	27501668	chr20:27501647-27501668	0	AAGCATTCTCAGAAACTTATTT	1	2	2	AA2	-	.
chr20	27501868	27501894	chr20:27501868-27501894	0	GAACATTCCCATTCATAGAGCAGGTTT	1	2	7	AB2	-	.
chr20	27502327	27502348	chr20:27502327-27502348	0	AAGCATTCTCAGAAACTTGTTT	1	1	2	A2	-	.
chr20	27502498	27502519	chr20:27502498-27502519	0	AAGCATTCTCAGAAACTTCTTT	1	2	2	AA2	-	.
chr20	27502548	27502574	chr20:27502548-27502574	0	GAACATTCCCTTTCACAGAGCAGGTTT	1	2	7	AB2	-	.
chr20	27502669	27502690	chr20:27502669-27502690	0	AAGCATTCTCAGAAACTTGTTC	1	1	2	A2	-	.
chr20	27502840	27502861	chr20:27502840-27502861	0	AAGCATTCTCAGAAACTTCTTT	1	2	2	AA2	-	.
chr20	27503010	27503031	chr20:27503010-27503031	0	AAGCATTCTCAGAAACTTATTT	1	2	2	AA2	-	.
chr20	27503924	27503944	chr20:27503924-27503944	0	GAGCAGGTTTGAAACACGCCT	1	2	1	BB2	-	.
chr20	27504028	27504049	chr20:27504028-27504049	0	AAGCATTCTCAGAAACTTATCT	1	2	2	AA2	-	.
chr20	27504245	27504271	chr20:27504245-27504271	0	GAACATTCCCTTTCATAGAGCAGGTTT	1	2	7	AB2	-	.
chr20	27504771	27504792	chr20:27504771-27504792	0	AAATAAGTTTCTGAGAATGCTT	1	2	2	AA2	-	.
chr20	27505198	27505218	chr20:27505198-27505218	0	GAGCAGGTTTGAAACACGCCT	1	2	1	BB2	-	.
chr20	27505302	27505323	chr20:27505302-27505323	0	AAGCATTCTCAGAAACTTATTT	1	2	2	AA2	-	.
chr20	27505519	27505545	chr20:27505519-27505545	0	GAACATTCCCTTTCATAGAGCAGGTTT	1	2	7	AB2	-	.
chr20	27505640	27505661	chr20:27505640-27505661	0	AAGCATTCTCAGAAACTTATTT	1	2	2	AA2	-	.
chr20	27505861	27505887	chr20:27505861-27505887	0	GAACATTCCCATTCATAGAGCAGGTTT	1	2	7	AB2	-	.
chr20	27506320	27506341	chr20:27506320-27506341	0	AAGCATTCTCAGAAACTTGTTT	1	1	2	A2	-	.
chr20	27506491	27506512	chr20:27506491-27506512	0	AAGCATTCTCAGAAACTTCTTT	1	2	2	AA2	-	.
chr20	27506541	27506567	chr20:27506541-27506567	0	GAACATTCCCTTTCACAGAGCAGGTTT	1	2	7	AB2	-	.
chr20	27506662	27506683	chr20:27506662-27506683	0	AAGCATTCTCAGAAACTTGTTC	1	1	2	A2	-	.
chr20	27506833	27506854	chr20:27506833-27506854	0	AAGCATTCTCAGAAACTTCTTT	1	2	2	AA2	-	.
chr20	27506883	27506909	chr20:27506883-27506909	0	GAACATTCCCTTTCACAGAGCAGGTTT	1	2	7	AB2	-	.
chr20	27507004	27507025	chr20:27507004-27507025	0	AAGCATTCTCAGAAACTTGTTC	1	1	2	A2	-	.
chr20	27507175	27507196	chr20:27507175-27507196	0	AAGCATTCTCAGAAACTTCTTT	1	2	2	AA2	-	.
chr20	27507225	27507251	chr20:27507225-27507251	0	GAACATTCCCTTTCACAGAGCAGGTTT	1	2	7	AB2	-	.
chr20	27507346	27507367	chr20:27507346-27507367	0	AAGCATTCTTAGAAACTTACTT	1	2	2	AA2	-	.
chr20	27508260	27508280	chr20:27508260-27508280	0	GAGCAGGTTTGAAACACGCCT	1	2	1	BB2	-	.
chr20	27508364	27508385	chr20:27508364-27508385	0	AAGCATTCTCAGAAACTTATCT	1	2	2	AA2	-	.
chr20	27508581	27508607	chr20:27508581-27508607	0	GAACATTCCCTTTCATAGAGCAGGTTT	1	2	7	AB2	-	.
chr20	27508702	27508723	chr20:27508702-27508723	0	AAGCATTCTCAGAAACTTATTT	1	2	2	AA2	-	.
chr20	27508923	27508949	chr20:27508923-27508949	0	GAACATTCCCTTTCATAGAGCAGGTTT	1	2	7	AB2	-	.
chr20	27509382	27509403	chr20:27509382-27509403	0	AAGCATTCTCAGAAACTTGTTT	1	1	2	A2	-	.
chr20	27509553	27509574	chr20:27509553-27509574	0	AAGCATTCTCAGAAACTTCTTT	1	2	2	AA2	-	.
chr20	27509603	27509629	chr20:27509603-27509629	0	GAACATTCCCTTTCACAGAGCAGGTTT	1	2	7	AB2	-	.
chr20	27509724	27509745	chr20:27509724-27509745	0	AAGCATTCTCAGAAACTTGTTC	1	1	2	A2	-	.
chr20	27510065	27510086	chr20:27510065-27510086	0	AAGCATTCTCAGAAACTTACTT	1	2	2	AA2	-	.
chr20	27510979	27510999	chr20:27510979-27510999	0	GAGCAGGTTTGAAACACGCCT	1	2	1	BB2	-	.
chr20	27511083	27511104	chr20:27511083-27511104	0	AAGCATTCTCAGAAACTTATCT	1	2	2	AA2	-	.
chr20	27511300	27511326	chr20:27511300-27511326	0	GAACATTCCCTTTCATAGAGCAGGTTT	1	2	7	AB2	-	.
chr20	27511421	27511442	chr20:27511421-27511442	0	AAGCATTCTCAGAAACTTATTT	1	2	2	AA2	-	.
chr20	27511642	27511668	chr20:27511642-27511668	0	GAACATTCCCATTCATAGAGCAGGTTT	1	2	7	AB2	-	.
chr20	27512101	27512122	chr20:27512101-27512122	0	AAGCATTCTCAGAAACTTGTTC	1	1	2	A2	-	.
chr20	27512272	27512293	chr20:27512272-27512293	0	AAGCATTCTCAGAAACTTCTTT	1	2	2	AA2	-	.
chr20	27512442	27512463	chr20:27512442-27512463	0	AAGCATTCTCAGAAACTTACTT	1	2	2	AA2	-	.
chr20	27513356	27513376	chr20:27513356-27513376	0	GAGCAGGTTTGAAACACGCCT	1	2	1	BB2	-	.
chr20	27513460	27513481	chr20:27513460-27513481	0	AAGCATTCTCAGAAACTTATCT	1	2	2	AA2	-	.
chr20	27513677	27513703	chr20:27513677-27513703	0	GAACATTCCCTTTCATAGAGCAGGTTT	1	2	7	AB2	-	.
chr20	27513798	27513819	chr20:27513798-27513819	0	AAGCATTCTCAGAAACTTATTT	1	2	2	AA2	-	.
chr20	27514019	27514045	chr20:27514019-27514045	0	GAACATTCCCTTTCATAGAGCAGGTTT	1	2	7	AB2	-	.
chr20	27514478	27514499	chr20:27514478-27514499	0	AAGCATTCTCAGAAACTTGTTT	1	1	2	A2	-	.
chr20	27514649	27514670	chr20:27514649-27514670	0	AAGCATTCTCAGAAACTTCTTT	1	2	2	AA2	-	.
chr20	27514699	27514725	chr20:27514699-27514725	0	GAACATTCCCTTTCACAGAGCAGGTTT	1	2	7	AB2	-	.
chr20	27514820	27514841	chr20:27514820-27514841	0	AAGCATTCTCAGAAACTTGTTC	1	1	2	A2	-	.
chr20	27514991	27515012	chr20:27514991-27515012	0	AAGCATTCTCAGAAACTTCTTT	1	2	2	AA2	-	.
chr20	27515161	27515182	chr20:27515161-27515182	0	AAGCATTCTCAGAAACTTATTT	1	2	2	AA2	-	.
chr20	27516076	27516096	chr20:27516076-27516096	0	GAGCAGGTTTGAAACACGCCT	1	2	1	BB2	-	.
chr20	27516180	27516201	chr20:27516180-27516201	0	AAGCATTCTCCGAAACTTATCT	1	2	2	AA2	-	.
chr20	27516397	27516423	chr20:27516397-27516423	0	GAACATTCCCTTTCATAGAGCAGGTTT	1	2	7	AB2	-	.
chr20	27516518	27516539	chr20:27516518-27516539	0	AAGCATTCTCAGAAACTTATTT	1	2	2	AA2	-	.
chr20	27516739	27516765	chr20:27516739-27516765	0	GAACATTCCCATTCATAGAGCAGGTTT	1	2	7	AB2	-	.
chr20	27517199	27517220	chr20:27517199-27517220	0	AAGCATTCTCAGAAACTTGTTT	1	1	2	A2	-	.
chr20	27517370	27517391	chr20:27517370-27517391	0	AAGCATTCTCAGAAACTTCTTT	1	2	2	AA2	-	.
chr20	27517418	27517444	chr20:27517418-27517444	0	GAACATTCCCTTTCACAGAGCAGGTTT	1	2	7	AB2	-	.
chr20	27517539	27517560	chr20:27517539-27517560	0	AAGCATTCTCAGAAACTTGTTC	1	1	2	A2	-	.
chr20	27517710	27517731	chr20:27517710-27517731	0	AAGCATTCTCAGAAACTTCTTT	1	2	2	AA2	-	.
chr20	27517880	27517901	chr20:27517880-27517901	0	AAGCATTCTCAGAAACTTATTT	1	2	2	AA2	-	.
chr20	27518868	27518888	chr20:27518868-27518888	0	GAGCAGGTTTGAAACATGCCT	2	1	1	B2	-	.
chr20	27518972	27518993	chr20:27518972-27518993	0	AAGCATTCTCAGAAACTTATTT	1	2	2	AA2	-	.
chr20	27519189	27519215	chr20:27519189-27519215	0	GAACATTCCCTTTCATAGAGCAGGTTT	1	2	7	AB2	-	.
chr20	27519310	27519331	chr20:27519310-27519331	0	AAGCATTCTCAGAAACTTATTT	1	2	2	AA2	-	.
chr20	27519531	27519557	chr20:27519531-27519557	0	GAACATTCCCTTTCATAGAGCAGGTTT	1	2	7	AB2	-	.
chr20	27519990	27520011	chr20:27519990-27520011	0	AAGCATTCTCAGAAACTTGTTC	1	1	2	A2	-	.
chr20	27520161	27520182	chr20:27520161-27520182	0	AAGCATTCTCAGAAACTTCTTT	1	2	2	AA2	-	.
chr20	27520211	27520237	chr20:27520211-27520237	0	GAACATTCCCTTTCACAGAGCAGGTTT	1	2	7	AB2	-	.
chr20	27520332	27520353	chr20:27520332-27520353	0	AAGCATTCTCAGAAACTTGTTT	1	1	2	A2	-	.
chr20	27520503	27520524	chr20:27520503-27520524	0	AAGCATTCTCAGAAACTTCTTT	1	2	2	AA2	-	.
chr20	27520673	27520694	chr20:27520673-27520694	0	AAGCATTCTCAGAAACTTATTT	1	2	2	AA2	-	.
chr20	27520890	27520916	chr20:27520890-27520916	0	GAGCATTCCCTTTCATAGAGCAGGTTT	1	2	7	AB2	-	.
chr20	27521232	27521258	chr20:27521232-27521258	0	GAACATTCCCATTCATAGAGCAGGTTT	1	2	7	AB2	-	.
chr20	27521691	27521712	chr20:27521691-27521712	0	AAGCATTCTCAGAAACTTGTTT	1	1	2	A2	-	.
chr20	27521862	27521883	chr20:27521862-27521883	0	AAGCATTCTCAGAAACTTCTTT	1	2	2	AA2	-	.
chr20	27521912	27521938	chr20:27521912-27521938	0	GAACATTCCCTTTCACAGAGCAGGTTT	1	2	7	AB2	-	.
chr20	27522033	27522054	chr20:27522033-27522054	0	AAGCATTCTCAGAAACTTGTTC	1	1	2	A2	-	.
chr20	27522204	27522225	chr20:27522204-27522225	0	AAGCATTCTCAGAAACTTCTTT	1	2	2	AA2	-	.
chr20	27522375	27522396	chr20:27522375-27522396	0	AAGCATTCTCAGAAACTTACTT	1	2	2	AA2	-	.
chr20	27522592	27522618	chr20:27522592-27522618	0	GAACATTCCCTTTCATAGAGCAGGTTT	1	2	7	AB2	-	.
chr20	27522713	27522734	chr20:27522713-27522734	0	AAGCATTCTCAGAAACTTATTT	1	2	2	AA2	-	.
chr20	27522934	27522960	chr20:27522934-27522960	0	GAACATTCCCTTTCATAGAGCAGGTTT	1	2	7	AB2	-	.
chr20	27523393	27523414	chr20:27523393-27523414	0	AAGCATTCTCAGAAACTTGTTT	1	1	2	A2	-	.
chr20	27523564	27523585	chr20:27523564-27523585	0	AAGCATTCTCAGAAACTTCTTT	1	2	2	AA2	-	.
chr20	27523614	27523640	chr20:27523614-27523640	0	GAACATTCCCTTTCACAGAGCAGGTTT	1	2	7	AB2	-	.
chr20	27523735	27523756	chr20:27523735-27523756	0	AAGCATTCTCAGAAACTTGTTC	1	1	2	A2	-	.
chr20	27523906	27523927	chr20:27523906-27523927	0	AAGCATTCTCAGAAACTTCTTT	1	2	2	AA2	-	.
chr20	27523956	27523982	chr20:27523956-27523982	0	GAACATTCCCTTTCACAGAGCAGGTTT	1	2	7	AB2	-	.
chr20	27524077	27524098	chr20:27524077-27524098	0	AAGCATTCTCAGAAACTTGTTC	1	1	2	A2	-	.
chr20	27524248	27524269	chr20:27524248-27524269	0	AAGCATTCTCAGAAACTTCTTT	1	2	2	AA2	-	.
chr20	27524418	27524439	chr20:27524418-27524439	0	AAGCATTCTCAGAAACTTATTT	1	2	2	AA2	-	.
chr20	27524635	27524661	chr20:27524635-27524661	0	GAACATTCCCTTTCATAGAGCAGGTTT	1	2	7	AB2	-	.
chr20	27524756	27524777	chr20:27524756-27524777	0	AAGCATTCTCAGAAACTTATTT	1	2	2	AA2	-	.
chr20	27524977	27525003	chr20:27524977-27525003	0	GAACATTCCCTTTCATAGAGCAGGTTT	1	2	7	AB2	-	.
chr20	27525436	27525457	chr20:27525436-27525457	0	AAGCATTCTCAGAAACTTGTTT	1	1	2	A2	-	.
chr20	27525607	27525629	chr20:27525607-27525629	0	AAGCATTCTCAGCAAACTTCTTT	1	2	3	AA2	-	.
chr20	27525658	27525684	chr20:27525658-27525684	0	GAACATTCCCTTTCACAGAGCAGGTTT	1	2	7	AB2	-	.
chr20	27525779	27525800	chr20:27525779-27525800	0	AAGCATTCTCAGAAACTTGTTC	1	1	2	A2	-	.
chr20	27525950	27525971	chr20:27525950-27525971	0	AAGCATTCTCAGAAACTTCTTT	1	2	2	AA2	-	.
chr20	27526120	27526141	chr20:27526120-27526141	0	AAGCATTCTCAGAAACTTATTT	1	2	2	AA2	-	.
chr20	27527034	27527054	chr20:27527034-27527054	0	GAGCAGGTTTGAAACACGCCT	1	2	1	BB2	-	.
chr20	27527355	27527381	chr20:27527355-27527381	0	GAACATTCCCTTTCATAGAGCAGGTTT	1	2	7	AB2	-	.
chr20	27527476	27527497	chr20:27527476-27527497	0	AAGCATTCTCAGAAACTTATTT	1	2	2	AA2	-	.
chr20	27527697	27527723	chr20:27527697-27527723	0	GAACATTCCCTTTCATAGAGCAGGTTT	1	2	7	AB2	-	.
chr20	27528155	27528176	chr20:27528155-27528176	0	AAGCATTCTCAGAAACTTGTTT	1	1	2	A2	-	.
chr20	27528326	27528347	chr20:27528326-27528347	0	AAGCATTCTCAGAAACTTCTTT	1	2	2	AA2	-	.
chr20	27528376	27528402	chr20:27528376-27528402	0	GAACATTCCCTTTCACAGAGCAGGTTT	1	2	7	AB2	-	.
chr20	27528497	27528518	chr20:27528497-27528518	0	AAGCATTCTCAGAAACTTGTTC	1	1	2	A2	-	.
chr20	27528668	27528689	chr20:27528668-27528689	0	AAGCATTCTCAGAAACTTCTTT	1	2	2	AA2	-	.
chr20	27528838	27528859	chr20:27528838-27528859	0	AAGCATTCTCAGAAACTTACTT	1	2	2	AA2	-	.
chr20	27529752	27529772	chr20:27529752-27529772	0	GAGCAGGTTTGAAACACGCCT	1	2	1	BB2	-	.
chr20	27529856	27529877	chr20:27529856-27529877	0	AAGCATTCTCAGAAACTTATCT	1	2	2	AA2	-	.
chr20	27530073	27530099	chr20:27530073-27530099	0	GAACATTCCCTTTCATAGAGCAGGTTT	1	2	7	AB2	-	.
chr20	27530194	27530215	chr20:27530194-27530215	0	AAGCATTCTCAGAAACTTATTT	1	2	2	AA2	-	.
chr20	27530874	27530895	chr20:27530874-27530895	0	AAGCATTCTCAGAAACTTGTTT	1	1	2	A2	-	.
chr20	27531045	27531066	chr20:27531045-27531066	0	AAGCATTCTCAGAAACTTCTTT	1	2	2	AA2	-	.
chr20	27531095	27531121	chr20:27531095-27531121	0	GAACATTCCCTTTCACAGAGCAGGTTT	1	2	7	AB2	-	.
chr20	27531216	27531237	chr20:27531216-27531237	0	AAGCATTCTCAGAAACTTGTTC	1	1	2	A2	-	.
chr20	27531387	27531408	chr20:27531387-27531408	0	AAGCATTCTCAGAAACTTCTTT	1	2	2	AA2	-	.
chr20	27531557	27531578	chr20:27531557-27531578	0	AAGCATTCTCAGAAACTTATTT	1	2	2	AA2	-	.
chr20	27532471	27532491	chr20:27532471-27532491	0	GAGCAGGTTTGAAACACGCCT	1	2	1	BB2	-	.
chr20	27532575	27532596	chr20:27532575-27532596	0	AAGCATTCTCAGAAACTTATCT	1	2	2	AA2	-	.
chr20	27532792	27532818	chr20:27532792-27532818	0	GAACATTCCCTTTCATAGAGCAGGTTT	1	2	7	AB2	-	.
chr20	27532913	27532934	chr20:27532913-27532934	0	AAGCATTCTCAGAAACTTATTT	1	2	2	AA2	-	.
chr20	27533134	27533160	chr20:27533134-27533160	0	GAACATTCCCTTTCATAGAGCAGGTTT	1	2	7	AB2	-	.
chr20	27533593	27533614	chr20:27533593-27533614	0	AAGCATTCTCAGAAACTTGTTT	1	1	2	A2	-	.
chr20	27533764	27533785	chr20:27533764-27533785	0	AAGCATTCTCAGAAACTTCTTT	1	2	2	AA2	-	.
chr20	27533814	27533840	chr20:27533814-27533840	0	GAACATTCCCTTTCACAGAGCAGGTTT	1	2	7	AB2	-	.
chr20	27533936	27533957	chr20:27533936-27533957	0	AAGCATTCTCAGAAACTTGTTC	1	1	2	A2	-	.
chr20	27534107	27534128	chr20:27534107-27534128	0	AAGCATTCTCAGAAACTTCTTT	1	2	2	AA2	-	.
chr20	27534157	27534183	chr20:27534157-27534183	0	GAACATTCCCTTTCACAGAGCAGGTTT	1	2	7	AB2	-	.
chr20	27534278	27534299	chr20:27534278-27534299	0	AAGCATTCTCAGAAACTTGTTC	1	1	2	A2	-	.
chr20	27534449	27534470	chr20:27534449-27534470	0	AAGCATTCTCAGAAACTTCTTT	1	2	2	AA2	-	.
chr20	27534619	27534640	chr20:27534619-27534640	0	AAGCATTCTCAGAAACTTATTT	1	2	2	AA2	-	.
chr20	27535533	27535553	chr20:27535533-27535553	0	GAGCAGGTTTGAAACACGCCT	1	2	1	BB2	-	.
chr20	27535637	27535658	chr20:27535637-27535658	0	AAGCATTCTCAGAAACTTATCT	1	2	2	AA2	-	.
chr20	27535854	27535880	chr20:27535854-27535880	0	GAACATTCCCTTTCATAGAGCAGGTTT	1	2	7	AB2	-	.
chr20	27535975	27535996	chr20:27535975-27535996	0	AAGCATTCTCAGAAACTTATTT	1	2	2	AA2	-	.
chr20	27536196	27536222	chr20:27536196-27536222	0	GAACATTCCTTTTCATAGAGCAGGTTT	1	2	7	AB2	-	.
chr20	27536656	27536677	chr20:27536656-27536677	0	AAGCATTCTCAGAAACTTGTTT	1	1	2	A2	-	.
chr20	27536827	27536848	chr20:27536827-27536848	0	AAGCATTCTCAGAAACTTCTTT	1	2	2	AA2	-	.
chr20	27536877	27536903	chr20:27536877-27536903	0	GAACATTCCCTTTCACAGAGCAGGTTT	1	2	7	AB2	-	.
chr20	27536998	27537019	chr20:27536998-27537019	0	AAGCATTCTCAGAAACTTGTTC	1	1	2	A2	-	.
chr20	27537169	27537190	chr20:27537169-27537190	0	AAGCATTCTCAGAAACTTCTTT	1	2	2	AA2	-	.
chr20	27537339	27537360	chr20:27537339-27537360	0	AAGCATTCTCAGAAACTTACTT	1	2	2	AA2	-	.
chr20	27538253	27538273	chr20:27538253-27538273	0	GAGCAGGTTTGAAACACGCCT	1	2	1	BB2	-	.
chr20	27538357	27538378	chr20:27538357-27538378	0	AAGCATTCTCAGAAACTTATTT	1	2	2	AA2	-	.
chr20	27538745	27538771	chr20:27538745-27538771	0	GAACATTCCCTTTCATAGAGCAGGTTT	1	2	7	AB2	-	.
chr20	27539204	27539225	chr20:27539204-27539225	0	AAGCATTCTCAGAAACTTGTTT	1	1	2	A2	-	.
chr20	27539375	27539396	chr20:27539375-27539396	0	AAGCATTCTCAGAAACTTCTTT	1	2	2	AA2	-	.
chr20	27539425	27539451	chr20:27539425-27539451	0	GAACATTCCCTTTCACAGAGCAGGTTT	1	2	7	AB2	-	.
chr20	27539546	27539567	chr20:27539546-27539567	0	AAGCATTCTCAGAAACTTGTTC	1	1	2	A2	-	.
chr20	27539717	27539738	chr20:27539717-27539738	0	AAGCATTCTCAGAAACTTCTTT	1	2	2	AA2	-	.
chr20	27539887	27539908	chr20:27539887-27539908	0	AAGCATTCTCAGAAACTTATTT	1	2	2	AA2	-	.
chr20	27540104	27540130	chr20:27540104-27540130	0	GAACATTCCCTTTCATAGAGCAGGTTT	1	2	7	AB2	-	.
chr20	27540225	27540246	chr20:27540225-27540246	0	AAGCATTCTCAGAAACTTATTT	1	2	2	AA2	-	.
chr20	27540446	27540472	chr20:27540446-27540472	0	GAACATTCCCTTTCATAGAGCAGGTTT	1	2	7	AB2	-	.
chr20	27540905	27540926	chr20:27540905-27540926	0	AAGCATTCTCAGAAACTTGTTT	1	1	2	A2	-	.
chr20	27541076	27541097	chr20:27541076-27541097	0	AAGCATTCTCAGAAACTTCTTT	1	2	2	AA2	-	.
chr20	27541126	27541152	chr20:27541126-27541152	0	GAACATTCCCTTTCACAGAGCAGGTTT	1	2	7	AB2	-	.
chr20	27541247	27541268	chr20:27541247-27541268	0	AAGCATTCTCAGAAACTTGTTC	1	1	2	A2	-	.
chr20	27541418	27541439	chr20:27541418-27541439	0	AAGCATTCTCAGAAACTTCTTT	1	2	2	AA2	-	.
chr20	27541588	27541609	chr20:27541588-27541609	0	AAGCATTCTCAGAAACTTATTT	1	2	2	AA2	-	.
chr20	27542502	27542522	chr20:27542502-27542522	0	GAGCAGGTTTGAAACACGCCT	1	2	1	BB2	-	.
chr20	27542606	27542627	chr20:27542606-27542627	0	AAGCATTCTCAGAAACTTATTT	1	2	2	AA2	-	.
chr20	27542994	27543020	chr20:27542994-27543020	0	GAACATTCCCTTTCATAGAGCAGGTTT	1	2	7	AB2	-	.
chr20	27543454	27543475	chr20:27543454-27543475	0	AAGCATTCTCAGAAACTTGTTT	1	1	2	A2	-	.
chr20	27543625	27543646	chr20:27543625-27543646	0	AAGCATTCTCAGAAACTTCTTT	1	2	2	AA2	-	.
chr20	27543675	27543701	chr20:27543675-27543701	0	GAACATTCCCTTTCACAGAGCAGGTTT	1	2	7	AB2	-	.
chr20	27543796	27543817	chr20:27543796-27543817	0	AAGCATTCTCAGAAACTTGTTC	1	1	2	A2	-	.
chr20	27543967	27543988	chr20:27543967-27543988	0	AAGCATTCTCAGAAACTTCTTT	1	2	2	AA2	-	.
chr20	27544137	27544158	chr20:27544137-27544158	0	AAGCATTCTCAGAAACTTATTT	1	2	2	AA2	-	.
chr20	27544354	27544380	chr20:27544354-27544380	0	GAGCATTCCCTTTCATAGAGCAGGTTT	1	2	7	AB2	-	.
chr20	27544475	27544496	chr20:27544475-27544496	0	AAGCATTCTCAGAAACTTATTT	1	2	2	AA2	-	.
chr20	27544696	27544722	chr20:27544696-27544722	0	GAACATTCCCTTTCATAGAGCAGGTTT	1	2	7	AB2	-	.
chr20	27545155	27545176	chr20:27545155-27545176	0	AAGCATTCTCAGAAACTTGTTT	1	1	2	A2	-	.
chr20	27545325	27545346	chr20:27545325-27545346	0	AAGCATTCTCAGAAACTTCTTT	1	2	2	AA2	-	.
chr20	27545375	27545401	chr20:27545375-27545401	0	GAACATTCCCTTTCACAGAGCAGGTTT	1	2	7	AB2	-	.
chr20	27545496	27545517	chr20:27545496-27545517	0	AAGCATTCTCAGAAACTTGTTC	1	1	2	A2	-	.
chr20	27545667	27545688	chr20:27545667-27545688	0	AAGCATTCTCAGAAACTTCTTT	1	2	2	AA2	-	.
chr20	27545837	27545858	chr20:27545837-27545858	0	AAGCATTCTCAGAAACTTACTT	1	2	2	AA2	-	.
chr20	27546751	27546771	chr20:27546751-27546771	0	GAGCAGGTTTGAAACACGCCT	1	2	1	BB2	-	.
chr20	27546855	27546876	chr20:27546855-27546876	0	AAGCATTCTCAGAAACTTATCT	1	2	2	AA2	-	.
chr20	27547072	27547098	chr20:27547072-27547098	0	GAACATTCCCTTTCATAGAGCAGGTTT	1	2	7	AB2	-	.
chr20	27547194	27547216	chr20:27547194-27547216	0	AAGCATTCTCAGCAAACTTATTT	1	2	3	AA2	-	.
chr20	27547416	27547442	chr20:27547416-27547442	0	GAACATTCCCATTCATAGAGCAGGTTT	1	2	7	AB2	-	.
chr20	27547875	27547896	chr20:27547875-27547896	0	AAGCATTCTCAGAAACTTGTTT	1	1	2	A2	-	.
chr20	27548046	27548067	chr20:27548046-27548067	0	AAGCATTCTCAGAAACTTCTTT	1	2	2	AA2	-	.
chr20	27548096	27548122	chr20:27548096-27548122	0	GAACATTCCCTTTCACAGAGCAGGTTT	1	2	7	AB2	-	.
chr20	27548217	27548238	chr20:27548217-27548238	0	AAGCATTCTCAGAAACTTGTTC	1	1	2	A2	-	.
chr20	27548388	27548409	chr20:27548388-27548409	0	AAGCATTCTCAGAAACTTCTTT	1	2	2	AA2	-	.
chr20	27548558	27548579	chr20:27548558-27548579	0	AAGCATTCTCAGAAACTTACTT	1	2	2	AA2	-	.
chr20	27549472	27549492	chr20:27549472-27549492	0	GAGCAGGTTTGAAACACGCCT	1	2	1	BB2	-	.
chr20	27549576	27549597	chr20:27549576-27549597	0	AAGCATTCTCAGAAACTTATCT	1	2	2	AA2	-	.
chr20	27549793	27549819	chr20:27549793-27549819	0	GAACATTCCCTTTCATAGAGCAGGTTT	1	2	7	AB2	-	.
chr20	27549914	27549935	chr20:27549914-27549935	0	AAGCATTCTCAGAAACTTATTT	1	2	2	AA2	-	.
chr20	27550135	27550161	chr20:27550135-27550161	0	GAACATTCCCATTCATAGAGCAGGTTT	1	2	7	AB2	-	.
chr20	27550594	27550615	chr20:27550594-27550615	0	AAGCATTCTCAGAAACTTGTTT	1	1	2	A2	-	.
chr20	27550765	27550786	chr20:27550765-27550786	0	AAGCATTCTCAGAAACTTCTTT	1	2	2	AA2	-	.
chr20	27550815	27550841	chr20:27550815-27550841	0	GAACATTCCCTTTCACAGAGCAGGTTT	1	2	7	AB2	-	.
chr20	27550936	27550957	chr20:27550936-27550957	0	AAGCATTCTCAGAAACTTGTTC	1	1	2	A2	-	.
chr20	27551108	27551129	chr20:27551108-27551129	0	AAGCATTCTCAGAAACTTCTTT	1	2	2	AA2	-	.
chr20	27551278	27551299	chr20:27551278-27551299	0	AAGCATTCTCAGAAACTTACTT	1	2	2	AA2	-	.
chr20	27552125	27552146	chr20:27552125-27552146	0	CAGCATGCTCAGAAACTTCTTT	1	2	2	AC2	-	.
chr20	27552192	27552212	chr20:27552192-27552212	0	GAGCAGGTTTGAAACACGCCT	1	2	1	BB2	-	.
chr20	27552296	27552317	chr20:27552296-27552317	0	AAGCATTCTCAGAAACTTATCT	1	2	2	AA2	-	.
chr20	27552513	27552539	chr20:27552513-27552539	0	GAACATTCCCTTTCATAGAGCAGGTTT	1	2	7	AB2	-	.
chr20	27552634	27552655	chr20:27552634-27552655	0	AAGCATTCTCAGAAACTTATTT	1	2	2	AA2	-	.
chr20	27552855	27552881	chr20:27552855-27552881	0	GAACATTCCCTTTCATAGAGCAGGTTT	1	2	7	AB2	-	.
chr20	27553314	27553335	chr20:27553314-27553335	0	AAGCATTCTCAGAAACTTGTTT	1	1	2	A2	-	.
chr20	27553485	27553506	chr20:27553485-27553506	0	AAGCATTCTCAGAAACTTCTTT	1	2	2	AA2	-	.
chr20	27553533	27553559	chr20:27553533-27553559	0	GAACATTCCCTTTCACAGAGCAGGTTT	1	2	7	AB2	-	.
chr20	27553654	27553675	chr20:27553654-27553675	0	AAGCATTCTCAGAAACTTGTTC	1	1	2	A2	-	.
chr20	27553825	27553846	chr20:27553825-27553846	0	AAGCATTCTCAGAAACTTCTTT	1	2	2	AA2	-	.
chr20	27553995	27554016	chr20:27553995-27554016	0	AAGCATTCTCAGAAACTTATTT	1	2	2	AA2	-	.
chr20	27554909	27554929	chr20:27554909-27554929	0	GAGCAGGTTTGAAACACGCCT	1	2	1	BB2	-	.
chr20	27555013	27555034	chr20:27555013-27555034	0	AAGCATTCTCAGAAACTTATCT	1	2	2	AA2	-	.
chr20	27555230	27555256	chr20:27555230-27555256	0	GAACATTCCCTTTCATAGAGCAGGTTT	1	2	7	AB2	-	.
chr20	27555351	27555372	chr20:27555351-27555372	0	AAGCATTCTCAGAAACTTATTT	1	2	2	AA2	-	.
chr20	27555572	27555598	chr20:27555572-27555598	0	GAACATTCCCATTCATAGAGCAGGTTT	1	2	7	AB2	-	.
chr20	27556032	27556053	chr20:27556032-27556053	0	AAGCATTCTCAGAAACTTGTTT	1	1	2	A2	-	.
chr20	27556203	27556224	chr20:27556203-27556224	0	AAGCATACTCAGAAACTTCTTT	1	2	2	AA2	-	.
chr20	27556253	27556279	chr20:27556253-27556279	0	GAACATTCCCTTTCACAGAGCAGGTTT	1	2	7	AB2	-	.
chr20	27556374	27556395	chr20:27556374-27556395	0	AAGCATTCTCAGAAACTTGTTC	1	1	2	A2	-	.
chr20	27556545	27556566	chr20:27556545-27556566	0	AAGCATTCTCAGAAACTTCTTT	1	2	2	AA2	-	.
chr20	27556715	27556736	chr20:27556715-27556736	0	AAGCATTCTCAGAAACTTACTT	1	2	2	AA2	-	.
chr20	27557631	27557651	chr20:27557631-27557651	0	GAGCAGGTTTGAAACACGCCT	1	2	1	BB2	-	.
chr20	27557735	27557756	chr20:27557735-27557756	0	AAGCATTCTCAGAAACTTATCT	1	2	2	AA2	-	.
chr20	27557952	27557978	chr20:27557952-27557978	0	GAACATTCCCTTTCATAGAGCAGGTTT	1	2	7	AB2	-	.
chr20	27558073	27558094	chr20:27558073-27558094	0	AAGCATTCTCAGAAACTTATTT	1	2	2	AA2	-	.
chr20	27558294	27558320	chr20:27558294-27558320	0	GAACATTCCCATTCATAGAGCAGGTTT	1	2	7	AB2	-	.
chr20	27558753	27558774	chr20:27558753-27558774	0	AAGCATTCTCAGAAACTTGTTT	1	1	2	A2	-	.
chr20	27558924	27558945	chr20:27558924-27558945	0	AAGCATTCTCAGAAACTTCTTT	1	2	2	AA2	-	.
chr20	27558974	27559000	chr20:27558974-27559000	0	GAACATTCCCTTTCACAGAGCAGGTTT	1	2	7	AB2	-	.
chr20	27559095	27559116	chr20:27559095-27559116	0	AAGCATTCTCAGAAACTTGTTC	1	1	2	A2	-	.
chr20	27559266	27559287	chr20:27559266-27559287	0	AAGCATTCTCAGAAACTTCTTT	1	2	2	AA2	-	.
chr20	27559436	27559457	chr20:27559436-27559457	0	AAGCATTCTCAGAAACTTATTT	1	2	2	AA2	-	.
chr20	27560350	27560370	chr20:27560350-27560370	0	GAGCAGGTTTGAAACACGCCT	1	2	1	BB2	-	.
chr20	27560454	27560475	chr20:27560454-27560475	0	AAGCATTCTCAGAAACTTATCT	1	2	2	AA2	-	.
chr20	27560671	27560697	chr20:27560671-27560697	0	GAACATTCCCTTTCATAGAGCAGGTTT	1	2	7	AB2	-	.
chr20	27560792	27560813	chr20:27560792-27560813	0	AAGCATTCTCAGAAACTTATTT	1	2	2	AA2	-	.
chr20	27561013	27561039	chr20:27561013-27561039	0	GAACATTCCCTTTCATAGAGCAGGTTT	1	2	7	AB2	-	.
chr20	27561470	27561491	chr20:27561470-27561491	0	AAGCATTCTCAGAAACTTGTTT	1	1	2	A2	-	.
chr20	27561641	27561662	chr20:27561641-27561662	0	AAGCATTCTCAGAAACTTCTTT	1	2	2	AA2	-	.
chr20	27561691	27561717	chr20:27561691-27561717	0	GAACATTCCCTTTCACAGAGCAGGTTT	1	2	7	AB2	-	.
chr20	27561812	27561833	chr20:27561812-27561833	0	AAGCATTCTCAGAAACTTGTTC	1	1	2	A2	-	.
chr20	27561983	27562004	chr20:27561983-27562004	0	AAGCATTCTCAGAAACTTCTTT	1	2	2	AA2	-	.
chr20	27562153	27562174	chr20:27562153-27562174	0	AAGCATTCTCAGAAACTTATTT	1	2	2	AA2	-	.
chr20	27563067	27563087	chr20:27563067-27563087	0	GAGCAGGTTTGAAACACGCCT	1	2	1	BB2	-	.
chr20	27563171	27563192	chr20:27563171-27563192	0	AAGCATTCTCAGAAACTTATCT	1	2	2	AA2	-	.
chr20	27563388	27563414	chr20:27563388-27563414	0	GAACATTCCCTTTCATAGAGCAGGTTT	1	2	7	AB2	-	.
chr20	27563509	27563530	chr20:27563509-27563530	0	AAGCATTCTCAGAAACTTATTT	1	2	2	AA2	-	.
chr20	27563730	27563756	chr20:27563730-27563756	0	GAACATTCCCATTCATAGAGCAGGTTT	1	2	7	AB2	-	.
chr20	27564189	27564210	chr20:27564189-27564210	0	AAGCATTCTCAGAAACTTGTTT	1	1	2	A2	-	.
chr20	27564360	27564381	chr20:27564360-27564381	0	AAGCATTCTCAGAAACTTCTTT	1	2	2	AA2	-	.
chr20	27564410	27564436	chr20:27564410-27564436	0	GAACATTCCCTTTCACAGAGCAGGTTT	1	2	7	AB2	-	.
chr20	27564532	27564553	chr20:27564532-27564553	0	AAGCATTCTCAGAAACTTGTTC	1	1	2	A2	-	.
chr20	27564873	27564894	chr20:27564873-27564894	0	AAGCATTCTCAGAAACTTATTT	1	2	2	AA2	-	.
chr20	27565211	27565232	chr20:27565211-27565232	0	AAGCATTCTCAGAAACTTATTT	1	2	2	AA2	-	.
chr20	27565432	27565458	chr20:27565432-27565458	0	GAACATTCCCTTTCATAGAGCAGGTTT	1	2	7	AB2	-	.
chr20	27565891	27565912	chr20:27565891-27565912	0	AAGCATTCTCAGAAACTTGTTT	1	1	2	A2	-	.
chr20	27566062	27566084	chr20:27566062-27566084	0	AAGCATTCTCAGAAAACTTCTTT	1	2	3	AA2	-	.
chr20	27566113	27566139	chr20:27566113-27566139	0	GAACATTCCCTTTCACAGAGCAGGTTT	1	2	7	AB2	-	.
chr20	27566234	27566255	chr20:27566234-27566255	0	AAGCATTCTCAGAAACTTGTTC	1	1	2	A2	-	.
chr20	27566405	27566426	chr20:27566405-27566426	0	AAGCATTCTCAGAAACTTCTTT	1	2	2	AA2	-	.
chr20	27566575	27566596	chr20:27566575-27566596	0	AAGCATTCTCAGAAACTTATTT	1	2	2	AA2	-	.
chr20	27567489	27567509	chr20:27567489-27567509	0	GAGCAGGTTTGAAACACGCCT	1	2	1	BB2	-	.
chr20	27567593	27567614	chr20:27567593-27567614	0	AAGCATTCTCAGAAACTTATCT	1	2	2	AA2	-	.
chr20	27567810	27567836	chr20:27567810-27567836	0	GAACATTCCCTTTCATAGAGCAGGTTT	1	2	7	AB2	-	.
chr20	27567931	27567952	chr20:27567931-27567952	0	AAGCATTCTCAGAAACTTATTT	1	2	2	AA2	-	.
chr20	27568152	27568179	chr20:27568152-27568179	0	GAACATTCCCTTTCATAGGAGCAGGTTT	1	2	8	AB2	-	.
chr20	27568612	27568633	chr20:27568612-27568633	0	AAGCATTCTCAGAAACTTGTTT	1	1	2	A2	-	.
chr20	27568783	27568804	chr20:27568783-27568804	0	AAGCATTCTCAGAAACTTCTTT	1	2	2	AA2	-	.
chr20	27568833	27568859	chr20:27568833-27568859	0	GAACATTCCCTTTCACAGAGCAGGTTT	1	2	7	AB2	-	.
chr20	27568954	27568975	chr20:27568954-27568975	0	AAGCATTCTCAGAAACTTGTTC	1	1	2	A2	-	.
chr20	27569125	27569146	chr20:27569125-27569146	0	AAGCATTCTCAGAAACTTCTTT	1	2	2	AA2	-	.
chr20	27569295	27569316	chr20:27569295-27569316	0	AAGCATTCTCAGAAACTTACTT	1	2	2	AA2	-	.
chr20	27570209	27570229	chr20:27570209-27570229	0	GAGCAGGTTTGAAACACGCCT	1	2	1	BB2	-	.
chr20	27570313	27570334	chr20:27570313-27570334	0	AAGCATTCTCAGAAACTTATCT	1	2	2	AA2	-	.
chr20	27570530	27570556	chr20:27570530-27570556	0	GAACATTCCCTTTCATAGAGCAGGTTT	1	2	7	AB2	-	.
chr20	27570651	27570672	chr20:27570651-27570672	0	AAGCATTCTCAGAAACTTATTT	1	2	2	AA2	-	.
chr20	27570872	27570898	chr20:27570872-27570898	0	GAACATTCCCATTCATAGAGCAGGTTT	1	2	7	AB2	-	.
chr20	27571331	27571352	chr20:27571331-27571352	0	AAGCATTCTCAGAAACTTGTTC	1	1	2	A2	-	.
chr20	27571907	27571927	chr20:27571907-27571927	0	GAGCAGGTTTGAAACACGCCT	1	2	1	BB2	-	.
chr20	27572011	27572032	chr20:27572011-27572032	0	AAGCATTCTCAGAAACTTATCT	1	2	2	AA2	-	.
chr20	27572228	27572254	chr20:27572228-27572254	0	GAACATTCCCTTTCATAGAGCAGGTTT	1	2	7	AB2	-	.
chr20	27572349	27572370	chr20:27572349-27572370	0	AAGCATTCTCAGAAACTTATTT	1	2	2	AA2	-	.
chr20	27572570	27572596	chr20:27572570-27572596	0	GAACATTCCCATTCATAGAGCAGGTTT	1	2	7	AB2	-	.
chr20	27573029	27573050	chr20:27573029-27573050	0	AAGCATTCTCAGAAACTTGTTT	1	1	2	A2	-	.
chr20	27573200	27573221	chr20:27573200-27573221	0	AAGCATTCTCAGAAACTTCTTT	1	2	2	AA2	-	.
chr20	27573250	27573276	chr20:27573250-27573276	0	GAACATTCCCTTTCACAGAGCAGGTTT	1	2	7	AB2	-	.
chr20	27573371	27573392	chr20:27573371-27573392	0	AAGCATTCTCAGAAACTTGTTC	1	1	2	A2	-	.
chr20	27573542	27573563	chr20:27573542-27573563	0	AAGCATTCTCAGAAACTTCTTT	1	2	2	AA2	-	.
chr20	27573712	27573733	chr20:27573712-27573733	0	AAGCATTCTCAGAAACTTATTT	1	2	2	AA2	-	.
chr20	27574626	27574646	chr20:27574626-27574646	0	GAGCAGGTTTGAAACACGCCT	1	2	1	BB2	-	.
chr20	27574730	27574751	chr20:27574730-27574751	0	AAGCATTCTCAGAAACTTATCT	1	2	2	AA2	-	.
chr20	27574947	27574973	chr20:27574947-27574973	0	GAACATTCCCTTTCATAGAGCAGGTTT	1	2	7	AB2	-	.
chr20	27575068	27575089	chr20:27575068-27575089	0	AAGCATTCTCAGAAACTTATTT	1	2	2	AA2	-	.
chr20	27575289	27575315	chr20:27575289-27575315	0	GAACATTCCCTTTCATAGAGCAGGTTT	1	2	7	AB2	-	.
chr20	27575749	27575770	chr20:27575749-27575770	0	AAGCATTCTCAGAAACTTGTTT	1	1	2	A2	-	.
chr20	27575920	27575941	chr20:27575920-27575941	0	AAGCATTCTCAGAAACTTCTTT	1	2	2	AA2	-	.
chr20	27575987	27576007	chr20:27575987-27576007	0	GAGCAAGTTTGAAACACTCTT	1	2	1	AB4	-	.
chr20	27576091	27576112	chr20:27576091-27576112	0	AAGCATTCTCAGAAACTTGTTC	1	1	2	A2	-	.
chr20	27576262	27576283	chr20:27576262-27576283	0	AAGCATTCTCAGAAACTTCTTT	1	2	2	AA2	-	.
chr20	27576432	27576453	chr20:27576432-27576453	0	AAGCATTCTCAGAAACTTATTT	1	2	2	AA2	-	.
chr20	27577346	27577366	chr20:27577346-27577366	0	GAGCAGGTTTGAAACACGCCT	1	2	1	BB2	-	.
chr20	27577450	27577471	chr20:27577450-27577471	0	AAGCATTCTCAGAAACTTATCT	1	2	2	AA2	-	.
chr20	27577838	27577864	chr20:27577838-27577864	0	GAACATTCCCTTTCATAGAGCAGGTTT	1	2	7	AB2	-	.
chr20	27578297	27578318	chr20:27578297-27578318	0	AAGCATTCTCAGAAACTTGTTT	1	1	2	A2	-	.
chr20	27578468	27578489	chr20:27578468-27578489	0	AAGCATTCTCAGAAACTTCTTT	1	2	2	AA2	-	.
chr20	27578516	27578542	chr20:27578516-27578542	0	GAACATTCCCTTTCACAGAGCAGGTTT	1	2	7	AB2	-	.
chr20	27578637	27578658	chr20:27578637-27578658	0	AAGCATTCTCAGAAACTTGTTC	1	1	2	A2	-	.
chr20	27578808	27578829	chr20:27578808-27578829	0	AAGCATTCTCAGAAACTTCTTT	1	2	2	AA2	-	.
chr20	27578978	27578999	chr20:27578978-27578999	0	AAGCATTCTCAGAAACTTATTT	1	2	2	AA2	-	.
chr20	27579996	27580017	chr20:27579996-27580017	0	AAGCATTCTCAGAAACTTATTT	1	2	2	AA2	-	.
chr20	27580213	27580239	chr20:27580213-27580239	0	GAACATTCCCTTTCATAGAGCAGGTTT	1	2	7	AB2	-	.
chr20	27580334	27580355	chr20:27580334-27580355	0	AAGCATTCTCAGAAACTTATTT	1	2	2	AA2	-	.
chr20	27580555	27580581	chr20:27580555-27580581	0	GAACATTCCCATTCATAGAGCAGGTTT	1	2	7	AB2	-	.
chr20	27581014	27581035	chr20:27581014-27581035	0	AAGCATTCTCAGAAACTTCTTT	1	2	2	AA2	-	.
chr20	27581185	27581206	chr20:27581185-27581206	0	AAGCATTCTCAGAAACTTGTTC	1	1	2	A2	-	.
chr20	27581356	27581377	chr20:27581356-27581377	0	AAGCATTCTCAGAAACTTCTTT	1	2	2	AA2	-	.
chr20	27581526	27581547	chr20:27581526-27581547	0	AAGCATTCTCAGAAACTTACTT	1	2	2	AA2	-	.
chr20	27582440	27582460	chr20:27582440-27582460	0	GAGCAGGTTTGAAACACGCCT	1	2	1	BB2	-	.
chr20	27582544	27582565	chr20:27582544-27582565	0	AAGCATTCTCAGAAACTTATCT	1	2	2	AA2	-	.
chr20	27582761	27582787	chr20:27582761-27582787	0	GAACATTCCCTTTCATAGAGCAGGTTT	1	2	7	AB2	-	.
chr20	27582882	27582903	chr20:27582882-27582903	0	AAGCATTCTCAGAAACTTATTT	1	2	2	AA2	-	.
chr20	27583099	27583125	chr20:27583099-27583125	0	GAACATTCCCTTTCATAGAGCAGGTTT	1	2	7	AB2	-	.
chr20	27583220	27583241	chr20:27583220-27583241	0	AAGCATTCTCAGAAACTTATTT	1	2	2	AA2	-	.
chr20	27583441	27583467	chr20:27583441-27583467	0	GAACATTCCCTTTCATAGAGCAGGTTT	1	2	7	AB2	-	.
chr20	27583900	27583921	chr20:27583900-27583921	0	AAGCATTCTCAGAAACTTGTTT	1	1	2	A2	-	.
chr20	27584071	27584092	chr20:27584071-27584092	0	AAGCATTCTCAGAAACTTCTTT	1	2	2	AA2	-	.
chr20	27584121	27584147	chr20:27584121-27584147	0	GAACATTCCCTTTCACAGAGCAGGTTT	1	2	7	AB2	-	.
chr20	27584242	27584263	chr20:27584242-27584263	0	AAGCATTCTCAGAAACTTGTTC	1	1	2	A2	-	.
chr20	27584413	27584434	chr20:27584413-27584434	0	AAGCATTCTCAGAAACTTCTTT	1	2	2	AA2	-	.
chr20	27584583	27584604	chr20:27584583-27584604	0	AAGCATTCTCAGAAACTTATTT	1	2	2	AA2	-	.
chr20	27584800	27584826	chr20:27584800-27584826	0	GAGCATTCCCTTTCATAGAGCAGGTTT	1	2	7	AB2	-	.
chr20	27585497	27585517	chr20:27585497-27585517	0	GAGCAGGTTTGAAACACGCCT	1	2	1	BB2	-	.
chr20	27585601	27585622	chr20:27585601-27585622	0	AAGCATTCTCAGAAACTTATCT	1	2	2	AA2	-	.
chr20	27585818	27585844	chr20:27585818-27585844	0	GAACATTCCCTTTCATAGAGCAGGTTT	1	2	7	AB2	-	.
chr20	27585939	27585960	chr20:27585939-27585960	0	AAGCATTCTCAGAAACTTATTT	1	2	2	AA2	-	.
chr20	27586160	27586186	chr20:27586160-27586186	0	GAACATTCCCTTTCATAGAGCAGGTTT	1	2	7	AB2	-	.
chr20	27586618	27586640	chr20:27586618-27586640	0	AAGCATTCTCAGCAAACTTGTTT	1	1	3	A2	-	.
chr20	27586790	27586811	chr20:27586790-27586811	0	AAGCATTCTCAGAAACTTCTTT	1	2	2	AA2	-	.
chr20	27586840	27586866	chr20:27586840-27586866	0	GAACATTCCCTTTCACAGAGCAGGTTT	1	2	7	AB2	-	.
chr20	27586961	27586983	chr20:27586961-27586983	0	AAGCATTCTCAGTAAACTTGTTT	1	1	3	A2	-	.
chr20	27587133	27587154	chr20:27587133-27587154	0	AAGCATTCTCAGAAACTTCTTT	1	2	2	AA2	-	.
chr20	27587183	27587209	chr20:27587183-27587209	0	GAACATTCCCTTTCACAGAGCAGGTTT	1	2	7	AB2	-	.
chr20	27587304	27587325	chr20:27587304-27587325	0	AAGCATTCTCAGAAACTTGTTC	1	1	2	A2	-	.
chr20	27587475	27587496	chr20:27587475-27587496	0	AAGCATTCTCAGAAACTTCTTT	1	2	2	AA2	-	.
chr20	27587645	27587666	chr20:27587645-27587666	0	AAGCATTCTCAGAAACTTATTT	1	2	2	AA2	-	.
chr20	27588559	27588579	chr20:27588559-27588579	0	GAGCAGGTTTGAAACACGCCT	1	2	1	BB2	-	.
chr20	27588663	27588684	chr20:27588663-27588684	0	AAGCATTCTCAGAAACTTATCT	1	2	2	AA2	-	.
chr20	27588880	27588906	chr20:27588880-27588906	0	GAACATTCCCTTTCATAGAGCAGGTTT	1	2	7	AB2	-	.
chr20	27589577	27589597	chr20:27589577-27589597	0	GAGCAGGTTTGAAACACGCCT	1	2	1	BB2	-	.
chr20	27589681	27589702	chr20:27589681-27589702	0	AAGCATTCTCAGAAACTTATCT	1	2	2	AA2	-	.
chr20	27589898	27589924	chr20:27589898-27589924	0	GAACATTCCCTTTCATAGAGCAGGTTT	1	2	7	AB2	-	.
chr20	27590019	27590040	chr20:27590019-27590040	0	AAGCATTCTCAGAAACTTATTT	1	2	2	AA2	-	.
chr20	27590240	27590266	chr20:27590240-27590266	0	GAACATTCCCATTCATAGAGCAGGTTT	1	2	7	AB2	-	.
chr20	27590698	27590719	chr20:27590698-27590719	0	AAGCATTCTCAGAAACTTGTTT	1	1	2	A2	-	.
chr20	27590869	27590890	chr20:27590869-27590890	0	AAGCATTCTCAGAAACTTCTTT	1	2	2	AA2	-	.
chr20	27590919	27590945	chr20:27590919-27590945	0	GAACATTCCCTTTCACAGAGCAGGTTT	1	2	7	AB2	-	.
chr20	27591040	27591061	chr20:27591040-27591061	0	AAGCATTCTCAGAAACTTGTTC	1	1	2	A2	-	.
chr20	27591211	27591232	chr20:27591211-27591232	0	AAGCATTCTCAGAAACTTCTTT	1	2	2	AA2	-	.
chr20	27591381	27591402	chr20:27591381-27591402	0	AAGCATTCTCAGAAACTTATTT	1	2	2	AA2	-	.
chr20	27592295	27592315	chr20:27592295-27592315	0	GAGCAGGTTTGAAACACGCCT	1	2	1	BB2	-	.
chr20	27592399	27592420	chr20:27592399-27592420	0	AAGCATTCTCAGAAACTTATCT	1	2	2	AA2	-	.
chr20	27592616	27592642	chr20:27592616-27592642	0	GAACATTCCCTTTCATAGAGCAGGTTT	1	2	7	AB2	-	.
chr20	27592737	27592758	chr20:27592737-27592758	0	AAGCATTCTCAGAAACTTATTT	1	2	2	AA2	-	.
chr20	27592958	27592984	chr20:27592958-27592984	0	GAACATTCCCTTTCATAGAGCAGGTTT	1	2	7	AB2	-	.
chr20	27593417	27593438	chr20:27593417-27593438	0	AAGCATTCTCAGAAACTTGTTT	1	1	2	A2	-	.
chr20	27593588	27593609	chr20:27593588-27593609	0	AAGCATTCTCAGAAACTTCTTT	1	2	2	AA2	-	.
chr20	27593638	27593664	chr20:27593638-27593664	0	GAACATTCCCTTTCACAGAGCAGGTTT	1	2	7	AB2	-	.
chr20	27593759	27593780	chr20:27593759-27593780	0	AAGCATTCTCAGAAACTTGTTC	1	1	2	A2	-	.
chr20	27593930	27593951	chr20:27593930-27593951	0	AAGCATTCTCAGAAACTTCTTT	1	2	2	AA2	-	.
chr20	27594100	27594121	chr20:27594100-27594121	0	AAGCATTCTCAGAAACTTACTT	1	2	2	AA2	-	.
chr20	27594268	27594289	chr20:27594268-27594289	0	AAGCATTCTCAGAAACTTCTTT	1	2	2	AA2	-	.
chr20	27595015	27595035	chr20:27595015-27595035	0	GAGCAGGTTTGAAACACGCCT	1	2	1	BB2	-	.
chr20	27595119	27595140	chr20:27595119-27595140	0	AAGCATTCTCAGAAACTTATCT	1	2	2	AA2	-	.
chr20	27595336	27595362	chr20:27595336-27595362	0	GAACATTCCCTTTCATAGAGCAGGTTT	1	2	7	AB2	-	.
chr20	27595457	27595478	chr20:27595457-27595478	0	AAGCATTCTCAGAAACTTATTT	1	2	2	AA2	-	.
chr20	27595679	27595705	chr20:27595679-27595705	0	GAACATTCCCTTTCATAGAGCAGGTTT	1	2	7	AB2	-	.
chr20	27596138	27596159	chr20:27596138-27596159	0	AAGCATTCTCAGAAACTTGTTT	1	1	2	A2	-	.
chr20	27596309	27596330	chr20:27596309-27596330	0	AAGCATTCTCAGAAACTTCTTT	1	2	2	AA2	-	.
chr20	27596359	27596385	chr20:27596359-27596385	0	GAACATTCCCTTTCACAGAGCAGGTTT	1	2	7	AB2	-	.
chr20	27596480	27596501	chr20:27596480-27596501	0	AAGCATTCTCAGAAACTTGTTC	1	1	2	A2	-	.
chr20	27596651	27596672	chr20:27596651-27596672	0	AAGCATTCTCAGAAACTTCTTT	1	2	2	AA2	-	.
chr20	27596821	27596842	chr20:27596821-27596842	0	AAGCATTCTCAGAAACTTATTT	1	2	2	AA2	-	.
chr20	27597735	27597755	chr20:27597735-27597755	0	GAGCAGGTTTGAAACACGCCT	1	2	1	BB2	-	.
chr20	27597839	27597860	chr20:27597839-27597860	0	AAGCATTCTCAGAAACTTATCT	1	2	2	AA2	-	.
chr20	27598056	27598082	chr20:27598056-27598082	0	GAACATTCCCTTTCATAGAGCAGGTTT	1	2	7	AB2	-	.
chr20	27598177	27598198	chr20:27598177-27598198	0	AAGCATTCTCAGAAACTTATTT	1	2	2	AA2	-	.
chr20	27598398	27598424	chr20:27598398-27598424	0	GAACATTCCCATTCATAGAGCAGGTTT	1	2	7	AB2	-	.
chr20	27598857	27598878	chr20:27598857-27598878	0	AAGCATTCTCAGAAACTTGTTT	1	1	2	A2	-	.
chr20	27599028	27599049	chr20:27599028-27599049	0	AAGCATTCTCAGAAACTTCTTT	1	2	2	AA2	-	.
chr20	27599078	27599104	chr20:27599078-27599104	0	GAACATTCCCTTTCACAGAGCAGGTTT	1	2	7	AB2	-	.
chr20	27599199	27599220	chr20:27599199-27599220	0	AAGCATTCTCAGAAACTTGTTC	1	1	2	A2	-	.
chr20	27599370	27599391	chr20:27599370-27599391	0	AAGCATTCTCAGAAACTTCTTT	1	2	2	AA2	-	.
chr20	27599540	27599561	chr20:27599540-27599561	0	AAGCATTCTCAGAAACTTATTT	1	2	2	AA2	-	.
chr20	27600389	27600411	chr20:27600389-27600411	0	AAGCATTCTCAGCAAACTTCTTT	1	2	3	AA2	-	.
chr20	27600458	27600478	chr20:27600458-27600478	0	GAGCAGGTTTGAAACACGCCT	1	2	1	BB2	-	.
chr20	27600562	27600583	chr20:27600562-27600583	0	AAGCATTCTCAGAAACTTATCT	1	2	2	AA2	-	.
chr20	27600779	27600805	chr20:27600779-27600805	0	GAACATTCCCTTTCATAGAGCAGGTTT	1	2	7	AB2	-	.
chr20	27600900	27600921	chr20:27600900-27600921	0	AAGCATTCTCAGAAACTTATTT	1	2	2	AA2	-	.
chr20	27601121	27601147	chr20:27601121-27601147	0	GAACATTCCCTTTCATAGAGCAGGTTT	1	2	7	AB2	-	.
chr20	27601580	27601601	chr20:27601580-27601601	0	AAGCATTCTCAGAAACTTGTTT	1	1	2	A2	-	.
chr20	27601751	27601772	chr20:27601751-27601772	0	AAGCATTCTCAGAAACTTCTTT	1	2	2	AA2	-	.
chr20	27601801	27601827	chr20:27601801-27601827	0	GAACATTCCCTTTCACAGAGCAGGTTT	1	2	7	AB2	-	.
chr20	27601922	27601943	chr20:27601922-27601943	0	AAGCATTCTCAGAAACTTGTTC	1	1	2	A2	-	.
chr20	27602093	27602114	chr20:27602093-27602114	0	AAGCATTCTCAGAAACTTCTTT	1	2	2	AA2	-	.
chr20	27602263	27602284	chr20:27602263-27602284	0	AAGCATTCTCTGAAACTTATTT	1	2	2	AA2	-	.
chr20	27602835	27602855	chr20:27602835-27602855	0	GAGCAGGTTTGAAACACGCCT	1	2	1	BB2	-	.
chr20	27602940	27602961	chr20:27602940-27602961	0	AAGCATTCTCAGAAACTTATTT	1	2	2	AA2	-	.
chr20	27603157	27603183	chr20:27603157-27603183	0	GAACATTCCCTTTCATAGAGCAGGTTT	1	2	7	AB2	-	.
chr20	27603837	27603863	chr20:27603837-27603863	0	GAACATTCCCTTTGAGAGAGCAGGTTT	1	2	7	AB2	-	.
chr20	27603958	27603979	chr20:27603958-27603979	0	AAGCATTCTCAGAAACTTATTT	1	2	2	AA2	-	.
chr20	27604346	27604372	chr20:27604346-27604372	0	GAACATTCCCATTCATAGAGCAGGTTT	1	2	7	AB2	-	.
chr20	27604803	27604824	chr20:27604803-27604824	0	AAGCATTCTCAGAAACTTGTTT	1	1	2	A2	-	.
chr20	27604974	27604995	chr20:27604974-27604995	0	AAGCATTCTCAGAAACTTCTTT	1	2	2	AA2	-	.
chr20	27605024	27605050	chr20:27605024-27605050	0	GAACATTCCCTTTCACAGAGCAGGTTT	1	2	7	AB2	-	.
chr20	27605145	27605166	chr20:27605145-27605166	0	AAGCATTCTCAGAAACTTGTTC	1	1	2	A2	-	.
chr20	27605316	27605337	chr20:27605316-27605337	0	AAGCATTCTCAGAAACTTCTTT	1	2	2	AA2	-	.
chr20	27605486	27605507	chr20:27605486-27605507	0	AAGCATTCTCAGAAACTTATTT	1	2	2	AA2	-	.
chr20	27606400	27606420	chr20:27606400-27606420	0	GAGCAGGTTTGAAACACGCCT	1	2	1	BB2	-	.
chr20	27606504	27606525	chr20:27606504-27606525	0	AAGCATTCTCAGAAACTTATCT	1	2	2	AA2	-	.
chr20	27606721	27606747	chr20:27606721-27606747	0	GAACATTCCCTTTCATAGAGCAGGTTT	1	2	7	AB2	-	.
chr20	27606842	27606863	chr20:27606842-27606863	0	AAGCATTCTCAGAAACTTATTT	1	2	2	AA2	-	.
chr20	27607063	27607089	chr20:27607063-27607089	0	GAACATTCCCTTTCATAGAGCAGGTTT	1	2	7	AB2	-	.
chr20	27607522	27607543	chr20:27607522-27607543	0	AAGCATTCTCAGAAACTTGTTT	1	1	2	A2	-	.
chr20	27607693	27607714	chr20:27607693-27607714	0	AAGCATTCTCAGAAACTTCTTT	1	2	2	AA2	-	.
chr20	27607743	27607769	chr20:27607743-27607769	0	GAACATTCCCTTTCACAGAGCAGGTTT	1	2	7	AB2	-	.
chr20	27607864	27607885	chr20:27607864-27607885	0	AAGCATTCTCAGAAACTTGTTC	1	1	2	A2	-	.
chr20	27608035	27608056	chr20:27608035-27608056	0	AAGCATTCTCAGAAACTTCTTT	1	2	2	AA2	-	.
chr20	27608205	27608226	chr20:27608205-27608226	0	AAGCATTCTCAGAAACTTATTT	1	2	2	AA2	-	.
chr20	27608543	27608564	chr20:27608543-27608564	0	AAGCATTCTCAGAAACTTATTT	1	2	2	AA2	-	.
chr20	27608764	27608790	chr20:27608764-27608790	0	GAACATTCCCTTTCATAGAGCAGGTTT	1	2	7	AB2	-	.
chr20	27609223	27609244	chr20:27609223-27609244	0	AAGCATTCTCAGAAACTTGTTT	1	1	2	A2	-	.
chr20	27609394	27609415	chr20:27609394-27609415	0	AAGCATTCTCAGAAACTTCTTT	1	2	2	AA2	-	.
chr20	27609444	27609470	chr20:27609444-27609470	0	GAACATTCCCTTTCACAGAGCAGGTTT	1	2	7	AB2	-	.
chr20	27609565	27609586	chr20:27609565-27609586	0	AAGCATTCTCAGAAACTTGTTC	1	1	2	A2	-	.
chr20	27609736	27609757	chr20:27609736-27609757	0	AAGCATTCTCAGAAACTTCTTT	1	2	2	AA2	-	.
chr20	27609786	27609812	chr20:27609786-27609812	0	GAACATTCCCTTTCACAGAGCAGGTTT	1	2	7	AB2	-	.
chr20	27609907	27609928	chr20:27609907-27609928	0	AAGCATTCTCAGAAACTTGTTC	1	1	2	A2	-	.
chr20	27610078	27610099	chr20:27610078-27610099	0	AAGCATTCTCAGAAACTTCTTT	1	2	2	AA2	-	.
chr20	27610248	27610269	chr20:27610248-27610269	0	AAGCATTCTCAGAAACTTACTT	1	2	2	AA2	-	.
chr20	27611162	27611182	chr20:27611162-27611182	0	GAGCAGGTTTGAAACACGCCT	1	2	1	BB2	-	.
chr20	27611266	27611287	chr20:27611266-27611287	0	AAGCATTCTCAGAAACTTATCT	1	2	2	AA2	-	.
chr20	27611607	27611628	chr20:27611607-27611628	0	AAGCATTCTCAGAAACTTATTT	1	2	2	AA2	-	.
chr20	27611828	27611854	chr20:27611828-27611854	0	GAACATTCCCATTCATAGAGCAGGTTT	1	2	7	AB2	-	.
chr20	27612287	27612308	chr20:27612287-27612308	0	AAGCATTCTCAGAAACTTGTTG	1	2	2	AC2	-	.
chr20	27612458	27612479	chr20:27612458-27612479	0	AAGCATTCTCAGAAACTTCTTT	1	2	2	AA2	-	.
chr20	27612508	27612534	chr20:27612508-27612534	0	GAACATTCCCTTTCACAGAGCAGGTTT	1	2	7	AB2	-	.
chr20	27612629	27612650	chr20:27612629-27612650	0	AAGCATTCTCAGAAACTTGTTC	1	1	2	A2	-	.
chr20	27612800	27612821	chr20:27612800-27612821	0	AAGCATTCTCAGAAACTTCTTT	1	2	2	AA2	-	.
chr20	27612850	27612876	chr20:27612850-27612876	0	GAACATTCCCTTTCACAGAGCAGGTTT	1	2	7	AB2	-	.
chr20	27612971	27612992	chr20:27612971-27612992	0	AAGCATTCTCAGAAACTTGTTC	1	1	2	A2	-	.
chr20	27613142	27613163	chr20:27613142-27613163	0	AAGCATTCTCAGAAACTTCTTT	1	2	2	AA2	-	.
chr20	27613312	27613333	chr20:27613312-27613333	0	AAGCATTCTCAGAAACTTACTT	1	2	2	AA2	-	.
chr20	27614226	27614246	chr20:27614226-27614246	0	GAGCAGGTTTGAAACACGCCT	1	2	1	BB2	-	.
chr20	27614330	27614351	chr20:27614330-27614351	0	AAGCATTCTCAGAAACTTATCT	1	2	2	AA2	-	.
chr20	27614547	27614573	chr20:27614547-27614573	0	GAACATTCCCTTTCATAGAGCAGGTTT	1	2	7	AB2	-	.
chr20	27614668	27614689	chr20:27614668-27614689	0	AAGCATTCTCAGAAACTTATTT	1	2	2	AA2	-	.
chr20	27614889	27614915	chr20:27614889-27614915	0	GAACATTCCCATTCATAGAGCAGGTTT	1	2	7	AB2	-	.
chr20	27615348	27615369	chr20:27615348-27615369	0	AAGCATTCTCAGAAACTTGTTT	1	1	2	A2	-	.
chr20	27615519	27615540	chr20:27615519-27615540	0	AAGCATTCTCAGAAACTTCTTT	1	2	2	AA2	-	.
chr20	27615569	27615595	chr20:27615569-27615595	0	GAACATTCCCTTTCACAGAGCAGGTTT	1	2	7	AB2	-	.
chr20	27615690	27615711	chr20:27615690-27615711	0	AAGCATTCTCAGAAACTTGTTC	1	1	2	A2	-	.
chr20	27615861	27615882	chr20:27615861-27615882	0	AAGCATTCTCAGAAACTTCTTT	1	2	2	AA2	-	.
chr20	27616031	27616052	chr20:27616031-27616052	0	AAGCATTCTCAGAAACTTACTT	1	2	2	AA2	-	.
chr20	27616945	27616965	chr20:27616945-27616965	0	GAGCAGGTTTGAAACACGCCT	1	2	1	BB2	-	.
chr20	27617049	27617070	chr20:27617049-27617070	0	AAGCATTCTCAGAAACTTATCT	1	2	2	AA2	-	.
chr20	27617266	27617292	chr20:27617266-27617292	0	GAACATTCCCTTTCATAGAGCAGGTTT	1	2	7	AB2	-	.
chr20	27617387	27617408	chr20:27617387-27617408	0	AAGCATTCTCAGAAACTTATTT	1	2	2	AA2	-	.
chr20	27617608	27617634	chr20:27617608-27617634	0	GAACATTCCCATTCATAGAGCAGGTTT	1	2	7	AB2	-	.
chr20	27618067	27618088	chr20:27618067-27618088	0	AAGCATTCTCAGAAACTTGTTT	1	1	2	A2	-	.
chr20	27618238	27618259	chr20:27618238-27618259	0	AAGCATTCTCAGAAACTTCTTT	1	2	2	AA2	-	.
chr20	27618288	27618314	chr20:27618288-27618314	0	GAACATTCCCTTTCACAGAGCAGGTTT	1	2	7	AB2	-	.
chr20	27618409	27618430	chr20:27618409-27618430	0	AAGCATTCTCAGAAACTTGTTC	1	1	2	A2	-	.
chr20	27618580	27618601	chr20:27618580-27618601	0	AAGCATTCTCAGAAACTTCTTT	1	2	2	AA2	-	.
chr20	27618750	27618771	chr20:27618750-27618771	0	AAGCATTCTCAGAAACTTACTT	1	2	2	AA2	-	.
chr20	27618967	27618993	chr20:27618967-27618993	0	GAACATTCCCTTTCATAGAGCAGGTTT	1	2	7	AB2	-	.
chr20	27619088	27619109	chr20:27619088-27619109	0	AAGCATTCTCAGAAACTTATTT	1	2	2	AA2	-	.
chr20	27619309	27619335	chr20:27619309-27619335	0	GAACATTCCCTTTCATAGAGCAGGTTT	1	2	7	AB2	-	.
chr20	27619767	27619788	chr20:27619767-27619788	0	AAGCATTCTCAGAAACTTGTTT	1	1	2	A2	-	.
chr20	27619938	27619959	chr20:27619938-27619959	0	AAGCATTCTCAGAAACTTCTTT	1	2	2	AA2	-	.
chr20	27619988	27620014	chr20:27619988-27620014	0	GAACATTCCCTTTCACAGAGCAGGTTT	1	2	7	AB2	-	.
chr20	27620109	27620130	chr20:27620109-27620130	0	AAGCATTCTCAGAAACTTGTTC	1	1	2	A2	-	.
chr20	27620280	27620301	chr20:27620280-27620301	0	AAGCATTCTCAGAAACTTCTTT	1	2	2	AA2	-	.
chr20	27620450	27620471	chr20:27620450-27620471	0	AAGCATTCTCAGAAACTTACTT	1	2	2	AA2	-	.
chr20	27621364	27621384	chr20:27621364-27621384	0	GAGCAGGTTTGAAACACGCCT	1	2	1	BB2	-	.
chr20	27621468	27621489	chr20:27621468-27621489	0	AAGCATTCTCAGAAACTTATCT	1	2	2	AA2	-	.
chr20	27621684	27621710	chr20:27621684-27621710	0	GAACATTCCCTTTCATAGAGCAGGTTT	1	2	7	AB2	-	.
chr20	27621805	27621826	chr20:27621805-27621826	0	AAGCATTCTCAGAAACTTATTT	1	2	2	AA2	-	.
chr20	27622026	27622052	chr20:27622026-27622052	0	GAACATTCCCATTCATAGAGCAGGTTT	1	2	7	AB2	-	.
chr20	27622485	27622506	chr20:27622485-27622506	0	AAGCATTCTCAGAAACTTGTTC	1	1	2	A2	-	.
chr20	27622656	27622677	chr20:27622656-27622677	0	AAGCATTCTCAGAAACTTCTTT	1	2	2	AA2	-	.
chr20	27623740	27623760	chr20:27623740-27623760	0	GAGCAGGTTTGAAACACGCCT	1	2	1	BB2	-	.
chr20	27623845	27623866	chr20:27623845-27623866	0	AAGCATTCTCAGAAACTTATCT	1	2	2	AA2	-	.
chr20	27624062	27624088	chr20:27624062-27624088	0	GAACATTCCCTTTCATAGAGCAGGTTT	1	2	7	AB2	-	.
chr20	27624183	27624204	chr20:27624183-27624204	0	AAGCATTCTCAGAAACTTATTT	1	2	2	AA2	-	.
chr20	27624403	27624429	chr20:27624403-27624429	0	GAACATTCCCATTCATAGAGCAGGTTT	1	2	7	AB2	-	.
chr20	27624862	27624883	chr20:27624862-27624883	0	AAGCATTCTCAGAAACTTGTTT	1	1	2	A2	-	.
chr20	27625033	27625054	chr20:27625033-27625054	0	AAGCATTCTCAGAAACTTCTTT	1	2	2	AA2	-	.
chr20	27625083	27625109	chr20:27625083-27625109	0	GAACATTCCCTTTCACAGAGCAGGTTT	1	2	7	AB2	-	.
chr20	27625204	27625225	chr20:27625204-27625225	0	AAGCATTCTCAGAAACTTGTTC	1	1	2	A2	-	.
chr20	27625375	27625396	chr20:27625375-27625396	0	AAGCATTCTCAGAAACTTCTTT	1	2	2	AA2	-	.
chr20	27625545	27625566	chr20:27625545-27625566	0	AAGCATTCTCAGAAACTTACTT	1	2	2	AA2	-	.
chr20	27626459	27626479	chr20:27626459-27626479	0	GAGCAGGTTTGAAACACGCCT	1	2	1	BB2	-	.
chr20	27626563	27626584	chr20:27626563-27626584	0	AAGCATTCTCAGAAACTTATCT	1	2	2	AA2	-	.
chr20	27626780	27626806	chr20:27626780-27626806	0	GAACATTCCCTTTCATAGAGCAGGTTT	1	2	7	AB2	-	.
chr20	27626901	27626922	chr20:27626901-27626922	0	AAGCATTCTCAGAAACTTATTT	1	2	2	AA2	-	.
chr20	27627122	27627148	chr20:27627122-27627148	0	GAACATTCCCATTCATAGAGCAGGTTT	1	2	7	AB2	-	.
chr20	27627581	27627602	chr20:27627581-27627602	0	AAGCATTCTCAGAAACTTGTTT	1	1	2	A2	-	.
chr20	27627752	27627773	chr20:27627752-27627773	0	AAGCATTCTCAGAAACTTCTTT	1	2	2	AA2	-	.
chr20	27627922	27627943	chr20:27627922-27627943	0	AAGCATTCTCAGAAACTTATTT	1	2	2	AA2	-	.
chr20	27628430	27628451	chr20:27628430-27628451	0	AAGCATTCTCAGAAACTTCTTT	1	2	2	AA2	-	.
chr20	27628835	27628855	chr20:27628835-27628855	0	GAGCAGGTTTGAAACACGCCT	1	2	1	BB2	-	.
chr20	27628939	27628960	chr20:27628939-27628960	0	AAGCATTCTCAGAAACTTATCT	1	2	2	AA2	-	.
chr20	27629156	27629182	chr20:27629156-27629182	0	GAACATTCCCTTTCATAGAGCAGGTTT	1	2	7	AB2	-	.
chr20	27629277	27629298	chr20:27629277-27629298	0	AAGCATTCTCAGAAACTTATTT	1	2	2	AA2	-	.
chr20	27629498	27629524	chr20:27629498-27629524	0	GAACATTCCCATTCATAAAGCAGGTTT	1	2	7	AB2	-	.
chr20	27629959	27629980	chr20:27629959-27629980	0	AAGCATTCTCAGAAACTAGTTT	1	1	2	A2	-	.
chr20	27630130	27630151	chr20:27630130-27630151	0	AAGCATTCTCAGAAACTTCTTT	1	2	2	AA2	-	.
chr20	27630180	27630206	chr20:27630180-27630206	0	GAACATTCCCTTTCACAGAGCAGGTTT	1	2	7	AB2	-	.
chr20	27630301	27630322	chr20:27630301-27630322	0	AAGCATTCTCAGAAACTTGTTC	1	1	2	A2	-	.
chr20	27630472	27630493	chr20:27630472-27630493	0	AAGCATTCTCAGAAACTTCTTT	1	2	2	AA2	-	.
chr20	27630642	27630663	chr20:27630642-27630663	0	AAGCATTCTCAGAAACTTATTT	1	2	2	AA2	-	.
chr20	27631556	27631576	chr20:27631556-27631576	0	GAGCAGGTTTGAAACACGCCT	1	2	1	BB2	-	.
chr20	27631660	27631681	chr20:27631660-27631681	0	AAGCATTCTCAGAAACTTATCT	1	2	2	AA2	-	.
chr20	27632048	27632074	chr20:27632048-27632074	0	GAACATTCCCATTCATAGAGCAGGTTT	1	2	7	AB2	-	.
chr20	27632507	27632528	chr20:27632507-27632528	0	AAGCATTCTCAGAAACTTGTTT	1	1	2	A2	-	.
chr20	27632678	27632699	chr20:27632678-27632699	0	AAGCATTCTCAGAAACTTCTTT	1	2	2	AA2	-	.
chr20	27632728	27632754	chr20:27632728-27632754	0	GAACATTCCCTTTCACAGAGCAGGTTT	1	2	7	AB2	-	.
chr20	27632849	27632870	chr20:27632849-27632870	0	AAGCATTCTCAGAAACTTGTTC	1	1	2	A2	-	.
chr20	27633020	27633041	chr20:27633020-27633041	0	AAGCATTCTCAGAAACTTCTTT	1	2	2	AA2	-	.
chr20	27633190	27633211	chr20:27633190-27633211	0	AAGCATTCTCAGAAACTTATTT	1	2	2	AA2	-	.
chr20	27634104	27634124	chr20:27634104-27634124	0	GAGCAGGTTTGAAACACGCCT	1	2	1	BB2	-	.
chr20	27634208	27634229	chr20:27634208-27634229	0	AAGCATTCTCAGAAACTTATCT	1	2	2	AA2	-	.
chr20	27634595	27634621	chr20:27634595-27634621	0	GAACATTCCCTTTAATAGAGCAGGTTT	1	2	7	AB2	-	.
chr20	27635054	27635075	chr20:27635054-27635075	0	AAGCATTCTCAGAAACTTGTTT	1	1	2	A2	-	.
chr20	27635223	27635244	chr20:27635223-27635244	0	AAGCATTCTCAGAAACTTCTTT	1	2	2	AA2	-	.
chr20	27635273	27635299	chr20:27635273-27635299	0	GAACATTCCCTTTCACAGAGCAGGTTT	1	2	7	AB2	-	.
chr20	27635394	27635415	chr20:27635394-27635415	0	AAGCATTCTCAGAAACTTGTTC	1	1	2	A2	-	.
chr20	27635615	27635641	chr20:27635615-27635641	0	GAACATTCCCTTTCACAGAGCAGGTTT	1	2	7	AB2	-	.
chr20	27635736	27635757	chr20:27635736-27635757	0	AAGCATTCTCAGAAACTTGTTC	1	1	2	A2	-	.
chr20	27635907	27635928	chr20:27635907-27635928	0	AAGCATTCTCAGAAACTTCTTT	1	2	2	AA2	-	.
chr20	27636077	27636098	chr20:27636077-27636098	0	AAGCATTCTCAGAAACTTACTT	1	2	2	AA2	-	.
chr20	27636990	27637010	chr20:27636990-27637010	0	GAGCAGGTTTGAAACACGCCT	1	2	1	BB2	-	.
chr20	27637094	27637115	chr20:27637094-27637115	0	AAGCATTCTCAGAAACTTATCT	1	2	2	AA2	-	.
chr20	27637311	27637337	chr20:27637311-27637337	0	GAACATTCCCTTTCATAGAGCAGGTTT	1	2	7	AB2	-	.
chr20	27637432	27637453	chr20:27637432-27637453	0	AAGCATTCTCAGAAACTTATTT	1	2	2	AA2	-	.
chr20	27637653	27637679	chr20:27637653-27637679	0	GAACATTCCCTTTCATAGAGCAGGTTT	1	2	7	AB2	-	.
chr20	27638112	27638133	chr20:27638112-27638133	0	AAGCATTCTCAGAAGCTTGTTT	1	1	2	A2	-	.
chr20	27638283	27638304	chr20:27638283-27638304	0	AAGCATTCTCAGAAACTTCTTT	1	2	2	AA2	-	.
chr20	27638333	27638359	chr20:27638333-27638359	0	GAACATTCCCTTTCACAGAGCAGGTTT	1	2	7	AB2	-	.
chr20	27638454	27638475	chr20:27638454-27638475	0	AAGCATTCTCAGAAACTTGTTC	1	1	2	A2	-	.
chr20	27638625	27638646	chr20:27638625-27638646	0	AAGCATTCTCAGAAACTTCTTT	1	2	2	AA2	-	.
chr20	27638795	27638816	chr20:27638795-27638816	0	AAGCATTCTCAGAAACTTACTC	1	2	2	AA2	-	.
chr20	27639643	27639664	chr20:27639643-27639664	0	AAGCATTCTCAGAAACTTCTTT	1	2	2	AA2	-	.
chr20	27639710	27639730	chr20:27639710-27639730	0	GAGCAGGTTTGAAACACGCCT	1	2	1	BB2	-	.
chr20	27639814	27639835	chr20:27639814-27639835	0	AAGCATTCTCAGAAACTTATCT	1	2	2	AA2	-	.
chr20	27640031	27640057	chr20:27640031-27640057	0	GAACATTCCCTTTCATAGAGCAGGTTT	1	2	7	AB2	-	.
chr20	27640152	27640173	chr20:27640152-27640173	0	AAGCATTCTCAGAAACTTATTT	1	2	2	AA2	-	.
chr20	27640373	27640399	chr20:27640373-27640399	0	GAACATTCCCTTTCATAGAGCAGGTTT	1	2	7	AB2	-	.
chr20	27640832	27640853	chr20:27640832-27640853	0	AAGCATTCTCAGAAACTTGTTC	1	1	2	A2	-	.
chr20	27641003	27641024	chr20:27641003-27641024	0	AAGCATTCTCAGAAACTTCTTT	1	2	2	AA2	-	.
chr20	27641053	27641079	chr20:27641053-27641079	0	GAACATTCCCTTTCACAGAGCAGGTTT	1	2	7	AB2	-	.
chr20	27641174	27641195	chr20:27641174-27641195	0	AAGCATTCTCAGAAACTTGTTC	1	1	2	A2	-	.
chr20	27641345	27641366	chr20:27641345-27641366	0	AAGCATTCTCAGAAACTTCTTT	1	2	2	AA2	-	.
chr20	27641515	27641536	chr20:27641515-27641536	0	AAGCATTCTCAGAAACTTATTT	1	2	2	AA2	-	.
chr20	27642429	27642449	chr20:27642429-27642449	0	GAGCAGGTTTGAAACACGCCT	1	2	1	BB2	-	.
chr20	27642533	27642554	chr20:27642533-27642554	0	AAGCATTCTCAGAAACTTATCT	1	2	2	AA2	-	.
chr20	27642750	27642776	chr20:27642750-27642776	0	GAACATTCCCTTTCATAGAGCAGGTTT	1	2	7	AB2	-	.
chr20	27642871	27642892	chr20:27642871-27642892	0	AAGCATTCTCAGAAACTTATTT	1	2	2	AA2	-	.
chr20	27643092	27643118	chr20:27643092-27643118	0	GAACATTCCCATTCATAGAGCAGGTTT	1	2	7	AB2	-	.
chr20	27643551	27643572	chr20:27643551-27643572	0	AAGCATTCTCAGAAACTTGTTT	1	1	2	A2	-	.
chr20	27643722	27643743	chr20:27643722-27643743	0	AAGCATTCTCAGAAACTTCTTT	1	2	2	AA2	-	.
chr20	27643772	27643798	chr20:27643772-27643798	0	GAACATTCCCTTTCACAGAGCAGGTTT	1	2	7	AB2	-	.
chr20	27643893	27643914	chr20:27643893-27643914	0	AAGCATTCTCAGAAACTTGTTC	1	1	2	A2	-	.
chr20	27644064	27644085	chr20:27644064-27644085	0	AAGCATTCTCAGAAACTTCTTT	1	2	2	AA2	-	.
chr20	27644114	27644140	chr20:27644114-27644140	0	GAACATTCCCTTTCACAGAGCAGGTTT	1	2	7	AB2	-	.
chr20	27644235	27644256	chr20:27644235-27644256	0	AAGCATTCTCAGAAACTTGTTC	1	1	2	A2	-	.
chr20	27644406	27644427	chr20:27644406-27644427	0	AAGCATTCTCAGAAACTTCTTT	1	2	2	AA2	-	.
chr20	27644576	27644597	chr20:27644576-27644597	0	AAGCATTCTCAGAAACTTATTT	1	2	2	AA2	-	.
chr20	27645490	27645510	chr20:27645490-27645510	0	GAGCAGGTTTGAAACACGCCT	1	2	1	BB2	-	.
chr20	27645594	27645615	chr20:27645594-27645615	0	AAGCATTCTCAGAAACTTATCT	1	2	2	AA2	-	.
chr20	27645811	27645837	chr20:27645811-27645837	0	GAACATTCCCTTTCATAGAGCAGGTTT	1	2	7	AB2	-	.
chr20	27645932	27645953	chr20:27645932-27645953	0	AAGCATTCTCAGAAACTTATTT	1	2	2	AA2	-	.
chr20	27646153	27646179	chr20:27646153-27646179	0	GAACATTCCCATTCATAGAGCAGGTTT	1	2	7	AB2	-	.
chr20	27646613	27646634	chr20:27646613-27646634	0	AAGCATTCTCAGAAACTTGTTT	1	1	2	A2	-	.
chr20	27646784	27646805	chr20:27646784-27646805	0	AAGCATTCTCAGAAACTTCTTT	1	2	2	AA2	-	.
chr20	27646834	27646860	chr20:27646834-27646860	0	GAACATTCCCTTTCACAGAGCAGGTTT	1	2	7	AB2	-	.
chr20	27646955	27646976	chr20:27646955-27646976	0	AAGCATTCTCAGAAACTTGTTC	1	1	2	A2	-	.
chr20	27647298	27647319	chr20:27647298-27647319	0	AAGCATTCTCAGAAACTTACTT	1	2	2	AA2	-	.
chr20	27648212	27648232	chr20:27648212-27648232	0	GAGCAGGTTTGAAACACGCCT	1	2	1	BB2	-	.
chr20	27648316	27648337	chr20:27648316-27648337	0	AAGCATTCTCAGAAACTTATCT	1	2	2	AA2	-	.
chr20	27649230	27649250	chr20:27649230-27649250	0	GAGCAGGTTTGAAACACGCCT	1	2	1	BB2	-	.
chr20	27649334	27649355	chr20:27649334-27649355	0	AAGCATTCTCAGAAACTTGTCT	1	1	2	A2	-	.
chr20	27649551	27649577	chr20:27649551-27649577	0	GAACATTCCCTTTCATAGAGCAGGTTT	1	2	7	AB2	-	.
chr20	27649672	27649693	chr20:27649672-27649693	0	AAGCATTCTCAGAAACTTATTT	1	2	2	AA2	-	.
chr20	27649893	27649919	chr20:27649893-27649919	0	GAACATTCCCATTCATAGAGCAGGTTT	1	2	7	AB2	-	.
chr20	27650353	27650374	chr20:27650353-27650374	0	AAGCATTCTCAGAAACTTGTTT	1	1	2	A2	-	.
chr20	27650524	27650545	chr20:27650524-27650545	0	AAGCATTCTCAGAAACTTCTTT	1	2	2	AA2	-	.
chr20	27650695	27650716	chr20:27650695-27650716	0	AAGCATTCTCAGAAACTTGTTC	1	1	2	A2	-	.
chr20	27650866	27650887	chr20:27650866-27650887	0	AAGCATTCTCAGAAACTTCTTT	1	2	2	AA2	-	.
chr20	27651036	27651057	chr20:27651036-27651057	0	AAGCATTCTCAGAAACTTATTT	1	2	2	AA2	-	.
chr20	27651884	27651905	chr20:27651884-27651905	0	AAGCATTCTCAGAAACTTCTTT	1	2	2	AA2	-	.
chr20	27651951	27651971	chr20:27651951-27651971	0	GAGCAGGTTTGAAACACGCCT	1	2	1	BB2	-	.
chr20	27652055	27652076	chr20:27652055-27652076	0	AAGCATTCTCAGAAACTTATCT	1	2	2	AA2	-	.
chr20	27652272	27652298	chr20:27652272-27652298	0	GAACATTCCCTTTCATAGAGCAGGTTT	1	2	7	AB2	-	.
chr20	27652393	27652414	chr20:27652393-27652414	0	AAGCATTCTCAGAAACTTATTT	1	2	2	AA2	-	.
chr20	27652614	27652640	chr20:27652614-27652640	0	GAACATTCCCTTTCATAGAGCAGGTTT	1	2	7	AB2	-	.
chr20	27653073	27653094	chr20:27653073-27653094	0	AAGCATTCTCAGAAACTTGTTT	1	1	2	A2	-	.
chr20	27653244	27653265	chr20:27653244-27653265	0	AAGCATTCTCAGAAACTTCTTT	1	2	2	AA2	-	.
chr20	27653294	27653320	chr20:27653294-27653320	0	GAACATTCCCTTTCACAGAGCAGGTTT	1	2	7	AB2	-	.
chr20	27653416	27653437	chr20:27653416-27653437	0	AAGCATTCTCAGAAACTTGTTC	1	1	2	A2	-	.
chr20	27653757	27653778	chr20:27653757-27653778	0	AAGCATTCTCAGAAACTTATTT	1	2	2	AA2	-	.
chr20	27654671	27654691	chr20:27654671-27654691	0	GAGCAGGTTTGAAACACGCCT	1	2	1	BB2	-	.
chr20	27654775	27654796	chr20:27654775-27654796	0	AAGCATTCTCAGAAACTTATCT	1	2	2	AA2	-	.
chr20	27654992	27655018	chr20:27654992-27655018	0	GAACATTCCCTTTCATAGAGCAGGTTT	1	2	7	AB2	-	.
chr20	27655334	27655360	chr20:27655334-27655360	0	GAACATTCCCATTCATAGAGCAGGTTT	1	2	7	AB2	-	.
chr20	27655455	27655476	chr20:27655455-27655476	0	AAGCATTCTCAGAAACTTGTTC	1	1	2	A2	-	.
chr20	27655797	27655819	chr20:27655797-27655819	0	AAGCATTCTCAGCAAACTTACTT	1	2	3	AA2	-	.
chr20	27656712	27656732	chr20:27656712-27656732	0	GAGCAGGTTTGAAACACGCCT	1	2	1	BB2	-	.
chr20	27656816	27656837	chr20:27656816-27656837	0	AAGCATTCTCAGAAACTTATCT	1	2	2	AA2	-	.
chr20	27657034	27657060	chr20:27657034-27657060	0	GAACATTCCCTTTCATAGAGCAGGTTT	1	2	7	AB2	-	.
chr20	27657155	27657176	chr20:27657155-27657176	0	AAGCATTCTCAGAAACTTATTT	1	2	2	AA2	-	.
chr20	27657376	27657403	chr20:27657376-27657403	0	GAACATTCCCTTTCATAGGAGCAGGTTT	1	2	8	AB2	-	.
chr20	27657836	27657857	chr20:27657836-27657857	0	AAGCATTCTCAGAAACTTGTTT	1	1	2	A2	-	.
chr20	27658007	27658028	chr20:27658007-27658028	0	AAGCATTCTCAGAAACTTCTTC	1	2	2	AA2	-	.
chr20	27658055	27658081	chr20:27658055-27658081	0	GAACATTCCCTTTCACAGAGCAGGTTT	1	2	7	AB2	-	.
chr20	27658176	27658197	chr20:27658176-27658197	0	AAGCATTCTCAGAAACTTGTTC	1	1	2	A2	-	.
chr20	27658347	27658368	chr20:27658347-27658368	0	AAGCATTCTCAGAAACTTCTTT	1	2	2	AA2	-	.
chr20	27658517	27658538	chr20:27658517-27658538	0	AAGCATTCTCAGAAACTTATTT	1	2	2	AA2	-	.
chr20	27659432	27659452	chr20:27659432-27659452	0	GAGCAGGTTTGAAACACGCCT	1	2	1	BB2	-	.
chr20	27659536	27659557	chr20:27659536-27659557	0	AAGCATTCTCAGAAACTTATCT	1	2	2	AA2	-	.
chr20	27659753	27659779	chr20:27659753-27659779	0	GAACATTCCCTTTCATAGAGCAGGTTT	1	2	7	AB2	-	.
chr20	27659874	27659895	chr20:27659874-27659895	0	AAGCATTCTCAGAAACTTATTT	1	2	2	AA2	-	.
chr20	27660095	27660121	chr20:27660095-27660121	0	GAACATTCCCATTCATAGAGCAGGTTT	1	2	7	AB2	-	.
chr20	27660554	27660575	chr20:27660554-27660575	0	AAGCATTCTCAGAAACTTGTTC	1	1	2	A2	-	.
chr20	27660725	27660746	chr20:27660725-27660746	0	AAGCATTCTCAGAAACTTCTTT	1	2	2	AA2	-	.
chr20	27660895	27660916	chr20:27660895-27660916	0	AAGCATTCTCAGAAACTTACTT	1	2	2	AA2	-	.
chr20	27661809	27661829	chr20:27661809-27661829	0	GAGCAGGTTTGAAACACGCCT	1	2	1	BB2	-	.
chr20	27661913	27661934	chr20:27661913-27661934	0	AAGCATTCTCAGAAACTTATCT	1	2	2	AA2	-	.
chr20	27662130	27662156	chr20:27662130-27662156	0	GAACATTCCCTTTCATAGAGCAGGTTT	1	2	7	AB2	-	.
chr20	27662251	27662272	chr20:27662251-27662272	0	AAGCATTCTCAGAAACTTATTT	1	2	2	AA2	-	.
chr20	27662472	27662498	chr20:27662472-27662498	0	GAACATTCCCTTTCATAGAGCAGGTTT	1	2	7	AB2	-	.
chr20	27662931	27662952	chr20:27662931-27662952	0	AAGCATTCTCAGAAACTTGTTT	1	1	2	A2	-	.
chr20	27663102	27663123	chr20:27663102-27663123	0	AAGCATTCTCAGAAACTTCTTT	1	2	2	AA2	-	.
chr20	27663152	27663178	chr20:27663152-27663178	0	GAACATTCCCTTTCACAGAGCAGGTTT	1	2	7	AB2	-	.
chr20	27663273	27663294	chr20:27663273-27663294	0	AAGCATTCTCAGAAACTTGTTC	1	1	2	A2	-	.
chr20	27663444	27663465	chr20:27663444-27663465	0	AAGCATTCTCAGAAACTTCTTT	1	2	2	AA2	-	.
chr20	27663614	27663635	chr20:27663614-27663635	0	AAGCATTCTCAGAAACTTACTT	1	2	2	AA2	-	.
chr20	27664528	27664548	chr20:27664528-27664548	0	GAGCAGGTTTGAAACACGCCT	1	2	1	BB2	-	.
chr20	27664632	27664653	chr20:27664632-27664653	0	AAGCATTCTCAGAAACTTATCT	1	2	2	AA2	-	.
chr20	27664849	27664875	chr20:27664849-27664875	0	GAACATTCCCTTTCATAGAGCAGGTTT	1	2	7	AB2	-	.
chr20	27665545	27665565	chr20:27665545-27665565	0	GAGCAGGTTTGAAACACGCCT	1	2	1	BB2	-	.
chr20	27665650	27665671	chr20:27665650-27665671	0	AAGCATTCTCAGAAACTTATCT	1	2	2	AA2	-	.
chr20	27665867	27665893	chr20:27665867-27665893	0	GAACATTCCCTTTCATAGAGCAGGTTT	1	2	7	AB2	-	.
chr20	27665988	27666009	chr20:27665988-27666009	0	AAGCATTCTCAGAAACTTATTT	1	2	2	AA2	-	.
chr20	27666209	27666235	chr20:27666209-27666235	0	GAACATTCCCTTTCATAGAGCAGGTTT	1	2	7	AB2	-	.
chr20	27666668	27666689	chr20:27666668-27666689	0	AAGCATTCTCAGAAACTTGTTC	1	1	2	A2	-	.
chr20	27666839	27666860	chr20:27666839-27666860	0	AAGCATTCTCAGAAACTTCTTT	1	2	2	AA2	-	.
chr20	27666889	27666915	chr20:27666889-27666915	0	GAACATTCCCTTTCACAGAGCAGGTTT	1	2	7	AB2	-	.
chr20	27667010	27667031	chr20:27667010-27667031	0	AAGCATTCTCAGAAACTTGTTC	1	1	2	A2	-	.
chr20	27667181	27667202	chr20:27667181-27667202	0	AAGCATTCTCAGAAACTTCTTT	1	2	2	AA2	-	.
chr20	27667351	27667372	chr20:27667351-27667372	0	AAGCATTCTCAGAAACTTACTT	1	2	2	AA2	-	.
chr20	27667689	27667710	chr20:27667689-27667710	0	AAGCATTCTCAGAAACTTATTT	1	2	2	AA2	-	.
chr20	27667910	27667936	chr20:27667910-27667936	0	GAACATTCCCTTTCATAGAGCAGGTTT	1	2	7	AB2	-	.
chr20	27668369	27668390	chr20:27668369-27668390	0	AAGCATTCTCAGAAACTTGTTT	1	1	2	A2	-	.
chr20	27668540	27668561	chr20:27668540-27668561	0	AAGCATTCTCAGAAACTTCTTT	1	2	2	AA2	-	.
chr20	27668710	27668731	chr20:27668710-27668731	0	AAGCATTCTCAGAAACTTATTT	1	2	2	AA2	-	.
chr20	27669048	27669069	chr20:27669048-27669069	0	AAGCATTCTCAGAAACTTATTT	1	2	2	AA2	-	.
chr20	27669269	27669295	chr20:27669269-27669295	0	GAACATTCCCATTCATAGAGCAGGTTT	1	2	7	AB2	-	.
chr20	27669728	27669749	chr20:27669728-27669749	0	AAGCATTCTCAGAAACTTGTTT	1	1	2	A2	-	.
chr20	27669899	27669920	chr20:27669899-27669920	0	AAGCATTCTCAGAAACTTCTTT	1	2	2	AA2	-	.
chr20	27669949	27669975	chr20:27669949-27669975	0	GAACATTCCCTTTCACAGAGCAGGTTT	1	2	7	AB2	-	.
chr20	27670070	27670091	chr20:27670070-27670091	0	AAGCATTCTCAGAAACTTGTTC	1	1	2	A2	-	.
chr20	27670241	27670262	chr20:27670241-27670262	0	AAGCATTCTCAGAAACTTCTTT	1	2	2	AA2	-	.
chr20	27670411	27670432	chr20:27670411-27670432	0	AAGCATTCTCAGAAACTTACTT	1	2	2	AA2	-	.
chr20	27671324	27671344	chr20:27671324-27671344	0	GAGCAGGTTTGAAACACGCCT	1	2	1	BB2	-	.
chr20	27671428	27671449	chr20:27671428-27671449	0	AAGCATTCTCAGAAACTTATCT	1	2	2	AA2	-	.
chr20	27671644	27671670	chr20:27671644-27671670	0	GAACATTCCCTTTCATAGAGCAGGTTT	1	2	7	AB2	-	.
chr20	27671765	27671786	chr20:27671765-27671786	0	AAGCATTCTCAGAAACTTATTT	1	2	2	AA2	-	.
chr20	27671986	27672012	chr20:27671986-27672012	0	GAACATTCCCATTCATAGAGCAGGTTT	1	2	7	AB2	-	.
chr20	27672445	27672466	chr20:27672445-27672466	0	AAGCATTCTCAGAAACTTGTTT	1	1	2	A2	-	.
chr20	27672616	27672637	chr20:27672616-27672637	0	AAGCATTCTCAGAAACTTCTTT	1	2	2	AA2	-	.
chr20	27672666	27672692	chr20:27672666-27672692	0	GAACATTCCCTTTCACAGAGCAGGTTT	1	2	7	AB2	-	.
chr20	27672787	27672808	chr20:27672787-27672808	0	AAGCATTCTCAGAAACTTGTTT	1	1	2	A2	-	.
chr20	27672958	27672979	chr20:27672958-27672979	0	AAGCATTCTCAGAAACTTCTTT	1	2	2	AA2	-	.
chr20	27673128	27673149	chr20:27673128-27673149	0	AAGCATTCTCAGAAACTTATTT	1	2	2	AA2	-	.
chr20	27673345	27673371	chr20:27673345-27673371	0	GAGCATTCCCTTTCATAGAGCAGGTTT	1	2	7	AB2	-	.
chr20	27674042	27674062	chr20:27674042-27674062	0	GAGCAGGTTTGAAACACGCCT	1	2	1	BB2	-	.
chr20	27674146	27674167	chr20:27674146-27674167	0	AAGCATTCTCAGAAACTTATCT	1	2	2	AA2	-	.
chr20	27674363	27674389	chr20:27674363-27674389	0	GAACATTCCCTTTCATAGAGCAGGTTT	1	2	7	AB2	-	.
chr20	27674484	27674505	chr20:27674484-27674505	0	AAGCATTCTCAGAAACTTATTT	1	2	2	AA2	-	.
chr20	27674705	27674731	chr20:27674705-27674731	0	GAACATTCCCATTCATAGAGCAGGTTT	1	2	7	AB2	-	.
chr20	27675164	27675185	chr20:27675164-27675185	0	AAGCATTCTCAGAAACTTGTTT	1	1	2	A2	-	.
chr20	27675335	27675356	chr20:27675335-27675356	0	AAGCATTCTCAGAAACTTCTTT	1	2	2	AA2	-	.
chr20	27675385	27675411	chr20:27675385-27675411	0	GAACATTCCCTTTCACAGAGCAGGTTT	1	2	7	AB2	-	.
chr20	27675506	27675527	chr20:27675506-27675527	0	AAGCATTCTCAGAAACTTGTTC	1	1	2	A2	-	.
chr20	27675677	27675698	chr20:27675677-27675698	0	AAGCATTCTCAGAAACTTCTTT	1	2	2	AA2	-	.
chr20	27675847	27675868	chr20:27675847-27675868	0	AAGCATTCTCAGAAACTTACTT	1	2	2	AA2	-	.
chr20	27676762	27676782	chr20:27676762-27676782	0	GAGCAGGTTTGAAACACGCCT	1	2	1	BB2	-	.
chr20	27676866	27676887	chr20:27676866-27676887	0	AAGCATTCTCAGAAACTTATCT	1	2	2	AA2	-	.
chr20	27677083	27677109	chr20:27677083-27677109	0	GAACATTCCCTTTCATAGAGCAGGTTT	1	2	7	AB2	-	.
chr20	27677204	27677225	chr20:27677204-27677225	0	AAGCATTCTCAGAAACTTATTT	1	2	2	AA2	-	.
chr20	27677425	27677451	chr20:27677425-27677451	0	GAACATTCCCATTCATAGAGCAGGTTT	1	2	7	AB2	-	.
chr20	27677884	27677905	chr20:27677884-27677905	0	AAGCATTCTCAGAAACTTGTTT	1	1	2	A2	-	.
chr20	27678055	27678076	chr20:27678055-27678076	0	AAGCATTCTCAGAAACTTCTTT	1	2	2	AA2	-	.
chr20	27678105	27678131	chr20:27678105-27678131	0	GAACATTCCCTTTCACAGAGCAGGTTT	1	2	7	AB2	-	.
chr20	27678226	27678247	chr20:27678226-27678247	0	AAGCATTCTCAGAAACTTGTTC	1	1	2	A2	-	.
chr20	27678397	27678419	chr20:27678397-27678419	0	AAGCATTCTCAGCAAACTTCTTT	1	2	3	AA2	-	.
chr20	27678568	27678589	chr20:27678568-27678589	0	AAGCATTCTCAGAAACTTACTT	1	2	2	AA2	-	.
chr20	27679483	27679503	chr20:27679483-27679503	0	GAGCAGGTTTGAAACACGCCT	1	2	1	BB2	-	.
chr20	27679587	27679608	chr20:27679587-27679608	0	AAGCATTCTCAGAAACTTATCT	1	2	2	AA2	-	.
chr20	27679804	27679830	chr20:27679804-27679830	0	GAACATTCCCTTTCATAGAGCAGGTTT	1	2	7	AB2	-	.
chr20	27679925	27679946	chr20:27679925-27679946	0	AAGCATTCTCAGAAACTTATTT	1	2	2	AA2	-	.
chr20	27680146	27680172	chr20:27680146-27680172	0	GAACATTCCCTTTCATAGAGCAGGTTT	1	2	7	AB2	-	.
chr20	27680605	27680626	chr20:27680605-27680626	0	AAGCATTCTCAGAAACTTGTTT	1	1	2	A2	-	.
chr20	27680776	27680797	chr20:27680776-27680797	0	AAGCATTCTCAGAAACTTCTTT	1	2	2	AA2	-	.
chr20	27680826	27680852	chr20:27680826-27680852	0	GAACATTCCCTTTCACAGAGCAGGTTT	1	2	7	AB2	-	.
chr20	27680947	27680968	chr20:27680947-27680968	0	AAGCATTCTCAGAAACTTGTTC	1	1	2	A2	-	.
chr20	27681118	27681139	chr20:27681118-27681139	0	AAGCATTCTCAGAAACTTCTTT	1	2	2	AA2	-	.
chr20	27681288	27681309	chr20:27681288-27681309	0	AAGCATTCTCAGAAACTTACTT	1	2	2	AA2	-	.
chr20	27681505	27681531	chr20:27681505-27681531	0	GAACATTCCCTTTCATAGAGCAGGTTT	1	2	7	AB2	-	.
chr20	27681626	27681647	chr20:27681626-27681647	0	AAGCATTCTCAGAAACTTATTT	1	2	2	AA2	-	.
chr20	27681847	27681873	chr20:27681847-27681873	0	GAACATTCCCTTTCATAGAGCAGGTTT	1	2	7	AB2	-	.
chr20	27682306	27682327	chr20:27682306-27682327	0	AAGCATTCTCAGAAACTTGTTT	1	1	2	A2	-	.
chr20	27682477	27682498	chr20:27682477-27682498	0	AAGCATTCTCAGAAACTTCTTT	1	2	2	AA2	-	.
chr20	27682527	27682553	chr20:27682527-27682553	0	GAACATTCCCTTTCACAGAGCAGGTTT	1	2	7	AB2	-	.
chr20	27682648	27682669	chr20:27682648-27682669	0	AAGCATTCTCAGAAACTTGTTC	1	1	2	A2	-	.
chr20	27682819	27682840	chr20:27682819-27682840	0	AAGCATTCTCAGAAACTTCTTT	1	2	2	AA2	-	.
chr20	27682989	27683010	chr20:27682989-27683010	0	AAGCATTCTCAGAAACTTATTT	1	2	2	AA2	-	.
chr20	27683903	27683923	chr20:27683903-27683923	0	GAGCAGGTTTGAAACACGCCT	1	2	1	BB2	-	.
chr20	27684008	27684029	chr20:27684008-27684029	0	AAGCATTCTCAGAAACTTATCT	1	2	2	AA2	-	.
chr20	27684225	27684251	chr20:27684225-27684251	0	GAACATTCCCTTTCATAGAGCAGGTTT	1	2	7	AB2	-	.
chr20	27684346	27684367	chr20:27684346-27684367	0	AAGCATTCTCAGAAACTTATTT	1	2	2	AA2	-	.
chr20	27684567	27684593	chr20:27684567-27684593	0	GAACATTCCCATTCATAGAGCAGGTTT	1	2	7	AB2	-	.
chr20	27685026	27685047	chr20:27685026-27685047	0	AAGCATTCTCAGAAACTTGTTT	1	1	2	A2	-	.
chr20	27685197	27685218	chr20:27685197-27685218	0	AAGCATTCTCAGAAACTTCTTT	1	2	2	AA2	-	.
chr20	27685247	27685273	chr20:27685247-27685273	0	GAACATTCCCTTTCACAGAGCAGGTTT	1	2	7	AB2	-	.
chr20	27685368	27685389	chr20:27685368-27685389	0	AAGCATTCTCAGAAACTTGTTC	1	1	2	A2	-	.
chr20	27685539	27685560	chr20:27685539-27685560	0	AAGCATTCTCAGAAACTTCTTT	1	2	2	AA2	-	.
chr20	27685709	27685730	chr20:27685709-27685730	0	AAGCATTCTCAGAAACTTACTT	1	2	2	AA2	-	.
chr20	27686623	27686643	chr20:27686623-27686643	0	GAGCAGGTTTGAAACACGCCT	1	2	1	BB2	-	.
chr20	27686727	27686748	chr20:27686727-27686748	0	AAGCATTCTCAGAAACTTATCT	1	2	2	AA2	-	.
chr20	27687116	27687142	chr20:27687116-27687142	0	GAACATTCCCATTCATAGAGCAGGTTT	1	2	7	AB2	-	.
chr20	27687575	27687596	chr20:27687575-27687596	0	AAGCATTCTCAGAAACTTGTTC	1	1	2	A2	-	.
chr20	27687747	27687768	chr20:27687747-27687768	0	AAGCATTCTCAGAAACTTCTTT	1	2	2	AA2	-	.
chr20	27687917	27687938	chr20:27687917-27687938	0	AAGCATTCTCAGAAACTTACTT	1	2	2	AA2	-	.
chr20	27688831	27688851	chr20:27688831-27688851	0	GAGCAGGTTTGAAACACGCCT	1	2	1	BB2	-	.
chr20	27688935	27688956	chr20:27688935-27688956	0	AAGCATTCTCAGAAACTTATCT	1	2	2	AA2	-	.
chr20	27689782	27689803	chr20:27689782-27689803	0	AAGCATTCTCAGAAACTTGTTT	1	1	2	A2	-	.
chr20	27689953	27689974	chr20:27689953-27689974	0	AAGCATTCTCAGAAACTTCTTT	1	2	2	AA2	-	.
chr20	27690003	27690029	chr20:27690003-27690029	0	GAACATTCCCCTTCACAGAGCAGGTTT	1	2	7	AB2	-	.
chr20	27690124	27690145	chr20:27690124-27690145	0	AAGCATTCTCAGAAACTTGTTC	1	1	2	A2	-	.
chr20	27690295	27690316	chr20:27690295-27690316	0	AAGCATTCTCAGAAACTTCTTT	1	2	2	AA2	-	.
chr20	27690465	27690486	chr20:27690465-27690486	0	AAGCATTCTCAGAAACTTATTT	1	2	2	AA2	-	.
chr20	27691380	27691400	chr20:27691380-27691400	0	GAGCAGGTTTGAAACACGCCT	1	2	1	BB2	-	.
chr20	27691484	27691505	chr20:27691484-27691505	0	AAGCATTCTCAGAAACTTATCT	1	2	2	AA2	-	.
chr20	27691701	27691727	chr20:27691701-27691727	0	GAACATTCCCTTTCATAGAGCAGGTTT	1	2	7	AB2	-	.
chr20	27691822	27691843	chr20:27691822-27691843	0	AAGCATTCTCAGAAACTTATTT	1	2	2	AA2	-	.
chr20	27692043	27692069	chr20:27692043-27692069	0	GAACATTCCCATTCATAGAGCAGGTTT	1	2	7	AB2	-	.
chr20	27692502	27692523	chr20:27692502-27692523	0	AAGCATTCTCAGAAACTTGTTT	1	1	2	A2	-	.
chr20	27692673	27692694	chr20:27692673-27692694	0	AAGCATTCTCAGAAACTTCTTT	1	2	2	AA2	-	.
chr20	27692723	27692749	chr20:27692723-27692749	0	GAACATTCCCTTTCACAGAGCAGGTTT	1	2	7	AB2	-	.
chr20	27692844	27692865	chr20:27692844-27692865	0	AAGCATTCTCAGAAACTTGTTC	1	1	2	A2	-	.
chr20	27693016	27693037	chr20:27693016-27693037	0	AAGCATTCTCAGAAACTTCTTT	1	2	2	AA2	-	.
chr20	27693186	27693207	chr20:27693186-27693207	0	AAGCATTCTCAGAAACTTATTT	1	2	2	AA2	-	.
chr20	27694100	27694120	chr20:27694100-27694120	0	GAGCAGGTTTGAAACACGCCT	1	2	1	BB2	-	.
chr20	27694204	27694225	chr20:27694204-27694225	0	AAGCATTCTCAGAAACTTATCT	1	2	2	AA2	-	.
chr20	27694591	27694617	chr20:27694591-27694617	0	GAACATTCCCATTCATAGAGCAGGTTT	1	2	7	AB2	-	.
chr20	27695050	27695071	chr20:27695050-27695071	0	AAGCATTCTCAGAAACTTGTTT	1	1	2	A2	-	.
chr20	27695221	27695242	chr20:27695221-27695242	0	AAGCATTCTCAGAAACTTCTTT	1	2	2	AA2	-	.
chr20	27695271	27695297	chr20:27695271-27695297	0	GAACATTCCCTTTCACAGAGCAGGTTT	1	2	7	AB2	-	.
chr20	27695392	27695413	chr20:27695392-27695413	0	AAGCATTCTCAGAAACTTGTTC	1	1	2	A2	-	.
chr20	27695563	27695584	chr20:27695563-27695584	0	AAACATTCTCAGAAACTTCTTT	1	2	2	AA2	-	.
chr20	27695734	27695755	chr20:27695734-27695755	0	AAGCATTCTCAGAAACTTACTT	1	2	2	AA2	-	.
chr20	27696648	27696668	chr20:27696648-27696668	0	GAGCAGGTTTGAAACACGCCT	1	2	1	BB2	-	.
chr20	27696752	27696773	chr20:27696752-27696773	0	AAGCATTCTCAGAAACTTATCT	1	2	2	AA2	-	.
chr20	27696969	27696995	chr20:27696969-27696995	0	GAACATTCCCTTTCATAGAGCAGGTTT	1	2	7	AB2	-	.
chr20	27697090	27697111	chr20:27697090-27697111	0	AAGCATTCTCAGAAACTTATTT	1	2	2	AA2	-	.
chr20	27697311	27697337	chr20:27697311-27697337	0	GAACATTCCCATTCATAGAGCAGGTTT	1	2	7	AB2	-	.
chr20	27697770	27697791	chr20:27697770-27697791	0	AAGCATTCTCAGAAACTTGTTT	1	1	2	A2	-	.
chr20	27697991	27698017	chr20:27697991-27698017	0	GAACATTCCCTTTCACAGAGCAGGTTT	1	2	7	AB2	-	.
chr20	27698112	27698133	chr20:27698112-27698133	0	AAGCATTCTCAGAAACTTGTTC	1	1	2	A2	-	.
chr20	27698283	27698304	chr20:27698283-27698304	0	AAGCATTCTCAGAAACTTCTTT	1	2	2	AA2	-	.
chr20	27698453	27698474	chr20:27698453-27698474	0	AAGCATTCTCAGAAACTTATTT	1	2	2	AA2	-	.
chr20	27699366	27699386	chr20:27699366-27699386	0	GAGCAGGTTTGAAACACGCCT	1	2	1	BB2	-	.
chr20	27699470	27699491	chr20:27699470-27699491	0	AAGCATTCTCAGAAACTTATCT	1	2	2	AA2	-	.
chr20	27699687	27699713	chr20:27699687-27699713	0	GAACATTCCCTTTCATAGAGCAGGTTT	1	2	7	AB2	-	.
chr20	27699808	27699829	chr20:27699808-27699829	0	AAGCATTCTCAGAAACTTATTT	1	2	2	AA2	-	.
chr20	27700029	27700055	chr20:27700029-27700055	0	GAACATTCCCTTTCATAGAGCAGGTTT	1	2	7	AB2	-	.
chr20	27700489	27700510	chr20:27700489-27700510	0	AAGCATTCTCAGAAACTTGTTT	1	1	2	A2	-	.
chr20	27700660	27700681	chr20:27700660-27700681	0	AAGCATTCTCAGAAACTTCTTT	1	2	2	AA2	-	.
chr20	27700710	27700736	chr20:27700710-27700736	0	GAACATTCCCTTTCACAGAGCAGGTTT	1	2	7	AB2	-	.
chr20	27700831	27700852	chr20:27700831-27700852	0	AAGCATTCTCAGAAACTTGTTC	1	1	2	A2	-	.
chr20	27701002	27701023	chr20:27701002-27701023	0	AAGCATTCTCAGAAACTTCTTT	1	2	2	AA2	-	.
chr20	27701172	27701193	chr20:27701172-27701193	0	AAGCATTCTCAGAAACTTATTT	1	2	2	AA2	-	.
chr20	27701389	27701415	chr20:27701389-27701415	0	GAACATTCCCTTTCATAGAGCAGGTTT	1	2	7	AB2	-	.
chr20	27702086	27702106	chr20:27702086-27702106	0	GAGCAGGTTTGAAACACGCCT	1	2	1	BB2	-	.
chr20	27702190	27702211	chr20:27702190-27702211	0	AAGCATTCTCAGAAACTTATCT	1	2	2	AA2	-	.
chr20	27702528	27702549	chr20:27702528-27702549	0	AAGCATTCTCAGAAACTTATTT	1	2	2	AA2	-	.
chr20	27702749	27702775	chr20:27702749-27702775	0	GAACATTCCCATTCATAGAGCAGGTTT	1	2	7	AB2	-	.
chr20	27703208	27703229	chr20:27703208-27703229	0	AAGCATTCTCAGAAACTTGTTC	1	1	2	A2	-	.
chr20	27703379	27703400	chr20:27703379-27703400	0	AAGCATTCTCAGAAACTTCTTT	1	2	2	AA2	-	.
chr20	27703429	27703455	chr20:27703429-27703455	0	GAACATTCCCTTTCACAGAGCAGGTTT	1	2	7	AB2	-	.
chr20	27703550	27703571	chr20:27703550-27703571	0	AAGCATTCTCAGAAACTTGTTC	1	1	2	A2	-	.
chr20	27703721	27703742	chr20:27703721-27703742	0	AAGCATTCTCAGAAACTTCTTT	1	2	2	AA2	-	.
chr20	27703891	27703912	chr20:27703891-27703912	0	AAGCATTCTCAGAAACTTATTT	1	2	2	AA2	-	.
chr20	27704229	27704250	chr20:27704229-27704250	0	AAGCATTCTCAGAAACTTATTT	1	2	2	AA2	-	.
chr20	27704450	27704476	chr20:27704450-27704476	0	GAACATTCCCATTCATAGAGCAGGTTT	1	2	7	AB2	-	.
chr20	27704910	27704932	chr20:27704910-27704932	0	AAGCATTCTCAGCAAACTTGTTT	1	1	3	A2	-	.
chr20	27705082	27705103	chr20:27705082-27705103	0	AAGCATTCTCAGAAACTTCTTT	1	2	2	AA2	-	.
chr20	27705132	27705158	chr20:27705132-27705158	0	GAACATTCCCTTTCACAGAGCAGGTTT	1	2	7	AB2	-	.
chr20	27705253	27705274	chr20:27705253-27705274	0	AAGCATTCTCAGAAACTTGTTC	1	1	2	A2	-	.
chr20	27705424	27705445	chr20:27705424-27705445	0	AAGCATTCTCAGAAACTTCTTT	1	2	2	AA2	-	.
chr20	27705594	27705615	chr20:27705594-27705615	0	AAGCATTCTCAGAAACTTACTT	1	2	2	AA2	-	.
chr20	27706829	27706855	chr20:27706829-27706855	0	GAACATTCCCTTTCATAGAGCAGGTTT	1	2	7	AB2	-	.
chr20	27706950	27706971	chr20:27706950-27706971	0	AAGCATTCTCAGAAACTTATTT	1	2	2	AA2	-	.
chr20	27707171	27707197	chr20:27707171-27707197	0	GAACATTCCCTTTCATAGAGCAGGTTT	1	2	7	AB2	-	.
chr20	27707630	27707651	chr20:27707630-27707651	0	AAGCATTCTCAGAAACTTGTTT	1	1	2	A2	-	.
chr20	27707801	27707822	chr20:27707801-27707822	0	AAGCATTCTCAGAAACTTCTTT	1	2	2	AA2	-	.
chr20	27707851	27707877	chr20:27707851-27707877	0	GAACATTCCCTTTCACAGAGCAGGTTT	1	2	7	AB2	-	.
chr20	27707972	27707993	chr20:27707972-27707993	0	AAGCATTCTCAGAAACTTGTTC	1	1	2	A2	-	.
chr20	27708143	27708164	chr20:27708143-27708164	0	AAGCATTCTCAGAAACTTCTTT	1	2	2	AA2	-	.
chr20	27708193	27708219	chr20:27708193-27708219	0	GAACATTCCCTTTCACAGAGCAGGTTT	1	2	7	AB2	-	.
chr20	27708314	27708335	chr20:27708314-27708335	0	AAGCATTCTCAGAAACTTGTTC	1	1	2	A2	-	.
chr20	27708485	27708506	chr20:27708485-27708506	0	AAACATTCTCAGAAACTTCTTT	1	2	2	AA2	-	.
chr20	27708656	27708677	chr20:27708656-27708677	0	AAGCATTCTCAGAAACTTACTT	1	2	2	AA2	-	.
chr20	27709570	27709590	chr20:27709570-27709590	0	GAGCAGGTTTGAAACACGCCT	1	2	1	BB2	-	.
chr20	27709675	27709696	chr20:27709675-27709696	0	AAGCATTCTCAGAAACTTATCT	1	2	2	AA2	-	.
chr20	27709892	27709918	chr20:27709892-27709918	0	GAACATTCCCTTTCATAGAGCAGGTTT	1	2	7	AB2	-	.
chr20	27710013	27710034	chr20:27710013-27710034	0	AAGCATTCTCAGAAACTTATTT	1	2	2	AA2	-	.
chr20	27710693	27710714	chr20:27710693-27710714	0	AAGCATTCTCAGAAACTTGTTT	1	1	2	A2	-	.
chr20	27710864	27710885	chr20:27710864-27710885	0	AAGCATTCTCAGAAACTTCTTT	1	2	2	AA2	-	.
chr20	27711034	27711055	chr20:27711034-27711055	0	AAGCATTCTCAGAAACTTATTT	1	2	2	AA2	-	.
chr20	27711948	27711968	chr20:27711948-27711968	0	GAGCAGGTTTGAAACACGCCT	1	2	1	BB2	-	.
chr20	27712268	27712294	chr20:27712268-27712294	0	GAACATTCCCTTTCATAGAGCAGGTTT	1	2	7	AB2	-	.
chr20	27712389	27712410	chr20:27712389-27712410	0	AAGCATTCTCAGAAACTTATTT	1	2	2	AA2	-	.
chr20	27712610	27712636	chr20:27712610-27712636	0	GAACATTCCCTTTCATAGAGCAGGTTT	1	2	7	AB2	-	.
chr20	27713069	27713090	chr20:27713069-27713090	0	AAGCATTCTCAGAAACTTGTTT	1	1	2	A2	-	.
chr20	27713240	27713261	chr20:27713240-27713261	0	AAGCATTCTCAGAAACTTCTTT	1	2	2	AA2	-	.
chr20	27713290	27713316	chr20:27713290-27713316	0	GAACATTCCCTTTCACAGAGCAGGTTT	1	2	7	AB2	-	.
chr20	27713411	27713432	chr20:27713411-27713432	0	AAGCATTCTCAGAAACTTGTTC	1	1	2	A2	-	.
chr20	27713582	27713603	chr20:27713582-27713603	0	AAGCATTCTCAGAAACTTCTTT	1	2	2	AA2	-	.
chr20	27713752	27713773	chr20:27713752-27713773	0	AAGCATTCTCAGAAACTTATTT	1	2	2	AA2	-	.
chr20	27714666	27714686	chr20:27714666-27714686	0	GAGCAGGTTTGAAACACGCCT	1	2	1	BB2	-	.
chr20	27714770	27714791	chr20:27714770-27714791	0	AAGCATTCTCAGAAACTTATCT	1	2	2	AA2	-	.
chr20	27715158	27715184	chr20:27715158-27715184	0	GAACATTCCCATTCATAGAGCAGGTTT	1	2	7	AB2	-	.
chr20	27715617	27715638	chr20:27715617-27715638	0	AAGCATTCTCAGAAACTTGTTT	1	1	2	A2	-	.
chr20	27715788	27715809	chr20:27715788-27715809	0	AAGCATTCTCAGAAACTTCTTT	1	2	2	AA2	-	.
chr20	27715838	27715864	chr20:27715838-27715864	0	GAACATTCCCTTTCACAGAGCAGGTTT	1	2	7	AB2	-	.
chr20	27715959	27715980	chr20:27715959-27715980	0	AAGCATTCTCAGAAACTTGTTC	1	1	2	A2	-	.
chr20	27716130	27716151	chr20:27716130-27716151	0	AAGCATTCTCAGAAACTTCTTT	1	2	2	AA2	-	.
chr20	27716300	27716321	chr20:27716300-27716321	0	AAGCATTCTCAGAAACTTACTT	1	2	2	AA2	-	.
chr20	27717214	27717234	chr20:27717214-27717234	0	GAGCAGGTTTGAAACACGCCT	1	2	1	BB2	-	.
chr20	27717318	27717339	chr20:27717318-27717339	0	AAGCATTCTCAGAAACTTATCT	1	2	2	AA2	-	.
chr20	27717535	27717561	chr20:27717535-27717561	0	GAACATTCCCTTTCATAGAGCAGGTTT	1	2	7	AB2	-	.
chr20	27717656	27717677	chr20:27717656-27717677	0	AAGCATTCTCAGAAACTTATTT	1	2	2	AA2	-	.
chr20	27717877	27717903	chr20:27717877-27717903	0	GAACATTCCCATTCATAGAGCAGGTTT	1	2	7	AB2	-	.
chr20	27718336	27718357	chr20:27718336-27718357	0	AAGCATTCTCAGAAACTTGTTT	1	1	2	A2	-	.
chr20	27718507	27718528	chr20:27718507-27718528	0	AAGCATTCTCAGAAACTTCTTT	1	2	2	AA2	-	.
chr20	27718557	27718583	chr20:27718557-27718583	0	GAACATTCCCTTTCACAGAGCAGGTTT	1	2	7	AB2	-	.
chr20	27718678	27718699	chr20:27718678-27718699	0	AAGCATTCTCAGAAACTTGTTT	1	1	2	A2	-	.
chr20	27719933	27719953	chr20:27719933-27719953	0	GAGCAGGTTTGAAACACGCCT	1	2	1	BB2	-	.
chr20	27720037	27720058	chr20:27720037-27720058	0	AAGCATTCTCAGAAACTTATCT	1	2	2	AA2	-	.
chr20	27720254	27720280	chr20:27720254-27720280	0	GAACATTCCCTTTCATAGAGCAGGTTT	1	2	7	AB2	-	.
chr20	27720375	27720396	chr20:27720375-27720396	0	AAGCATTCTCAGAAACTTATTT	1	2	2	AA2	-	.
chr20	27720596	27720622	chr20:27720596-27720622	0	GAACATTCCCATTCATAGAGCAGGTTT	1	2	7	AB2	-	.
chr20	27721055	27721076	chr20:27721055-27721076	0	AAGCATTCTCAGAAACTTGTTT	1	1	2	A2	-	.
chr20	27721226	27721247	chr20:27721226-27721247	0	AAGCATTCTCAGAAACTTCTTT	1	2	2	AA2	-	.
chr20	27721276	27721303	chr20:27721276-27721303	0	GAACATTCCCTTTCACAGGAGCAGGTTT	1	2	8	AB2	-	.
chr20	27721398	27721419	chr20:27721398-27721419	0	AAGCATTCTCAGAAACTTGTTT	1	1	2	A2	-	.
chr20	27721569	27721590	chr20:27721569-27721590	0	AAGCATTCTCAGAAACTTCTTT	1	2	2	AA2	-	.
chr20	27722077	27722098	chr20:27722077-27722098	0	AAGCATTCTCAGAAACTTATTT	1	2	2	AA2	-	.
chr20	27722298	27722324	chr20:27722298-27722324	0	GAACATTCCCATTCATAGAGCAGGTTT	1	2	7	AB2	-	.
chr20	27722755	27722776	chr20:27722755-27722776	0	AAGCATTCTCAGAAACTTGTTT	1	1	2	A2	-	.
chr20	27722926	27722947	chr20:27722926-27722947	0	AAGCATTCTCAGAAACTTCTTT	1	2	2	AA2	-	.
chr20	27722976	27723002	chr20:27722976-27723002	0	GAACATTCCCTTTCACAGAGCAGGTTT	1	2	7	AB2	-	.
chr20	27723097	27723118	chr20:27723097-27723118	0	AAGCATTCTCAGAAACTTGTTC	1	1	2	A2	-	.
chr20	27723268	27723289	chr20:27723268-27723289	0	AAGCATTCTCAGAAACTTCTTT	1	2	2	AA2	-	.
chr20	27723438	27723459	chr20:27723438-27723459	0	AAGCATTCTCAGAAACTTACTT	1	2	2	AA2	-	.
chr20	27724352	27724372	chr20:27724352-27724372	0	GAGCAGGTTTGAAACACGCCT	1	2	1	BB2	-	.
chr20	27724456	27724477	chr20:27724456-27724477	0	AAGCATTCTCAGAAACTTATCT	1	2	2	AA2	-	.
chr20	27724673	27724699	chr20:27724673-27724699	0	GAACATTCCCTTTCATAGAGCAGGTTT	1	2	7	AB2	-	.
chr20	27724794	27724815	chr20:27724794-27724815	0	AAGCATTCTCAGAAACTTATTT	1	2	2	AA2	-	.
chr20	27725015	27725041	chr20:27725015-27725041	0	GAACATTCCCATTCATAGAGCAGGTTT	1	2	7	AB2	-	.
chr20	27725474	27725495	chr20:27725474-27725495	0	AAGCATTCTCAGAAACTTGTTC	1	1	2	A2	-	.
chr20	27725645	27725666	chr20:27725645-27725666	0	AAGCATTCTCAGAAACTTCTTT	1	2	2	AA2	-	.
chr20	27725815	27725836	chr20:27725815-27725836	0	AAGCATTCTCAGAAACTTACTT	1	2	2	AA2	-	.
chr20	27726712	27726738	chr20:27726712-27726738	0	GAACATTCCCTTTGAGAGAGCAGGTTT	1	2	7	AB2	-	.
chr20	27726833	27726854	chr20:27726833-27726854	0	AAGCATTCTCAGAAACTTATTT	1	2	2	AA2	-	.
chr20	27727221	27727247	chr20:27727221-27727247	0	GAACATTCCCTTTCATAGAGCAGGTTT	1	2	7	AB2	-	.
chr20	27727563	27727589	chr20:27727563-27727589	0	GAACATTCCCATTCATAGAGCAGGTTT	1	2	7	AB2	-	.
chr20	27728022	27728043	chr20:27728022-27728043	0	AAGCATTCTCAGAAACTTGTTT	1	1	2	A2	-	.
chr20	27728193	27728214	chr20:27728193-27728214	0	AAGCATTCTCAGAAACTTCTTT	1	2	2	AA2	-	.
chr20	27728243	27728269	chr20:27728243-27728269	0	GAACATTCCCTTTCACAGAGCAGGTTT	1	2	7	AB2	-	.
chr20	27728364	27728385	chr20:27728364-27728385	0	AAGCATTCTCAGAAACTTGTTC	1	1	2	A2	-	.
chr20	27728535	27728556	chr20:27728535-27728556	0	AAGCATTCTCAGAAACTTCTTT	1	2	2	AA2	-	.
chr20	27728705	27728726	chr20:27728705-27728726	0	AAGCATTCTCAGAAACTTATTT	1	2	2	AA2	-	.
chr20	27729619	27729639	chr20:27729619-27729639	0	GAGCAGGTTTGAAACACGCCT	1	2	1	BB2	-	.
chr20	27729724	27729745	chr20:27729724-27729745	0	AAGCATTCTCAGAAACTTATCT	1	2	2	AA2	-	.
chr20	27729941	27729967	chr20:27729941-27729967	0	GAACATTCCCTTTCATAGAGCAGGTTT	1	2	7	AB2	-	.
chr20	27730283	27730309	chr20:27730283-27730309	0	GAACATTCCCTTTCATAGAGCAGGTTT	1	2	7	AB2	-	.
chr20	27730742	27730763	chr20:27730742-27730763	0	AAGCATTCTCAGAAACTTGTTT	1	1	2	A2	-	.
chr20	27730913	27730934	chr20:27730913-27730934	0	AAGCATTCTCAGAAACTTCTTT	1	2	2	AA2	-	.
chr20	27730963	27730989	chr20:27730963-27730989	0	GAACATTCCCTTTCACAGAGCAGGTTT	1	2	7	AB2	-	.
chr20	27731084	27731105	chr20:27731084-27731105	0	AAGCATTCTCAGAAACTTGTTC	1	1	2	A2	-	.
chr20	27731255	27731276	chr20:27731255-27731276	0	AAGCATTCTCAGAAACTTCTTT	1	2	2	AA2	-	.
chr20	27731425	27731446	chr20:27731425-27731446	0	AAGCATTCTCAGAAACTTATTT	1	2	2	AA2	-	.
chr20	27731642	27731668	chr20:27731642-27731668	0	GAGCAATCCCTTTCATGGAGCAGGTTT	1	2	7	AB2	-	.
chr20	27732339	27732359	chr20:27732339-27732359	0	GAGCAGGTTTGAAACACGCCT	1	2	1	BB2	-	.
chr20	27732443	27732464	chr20:27732443-27732464	0	AAGCATTCTCAGAAACTTATCT	1	2	2	AA2	-	.
chr20	27732660	27732686	chr20:27732660-27732686	0	GAACATTCCCTTTCATAGAGCAGGTTT	1	2	7	AB2	-	.
chr20	27732781	27732802	chr20:27732781-27732802	0	AAGCATTCTCAGAAACTTATTT	1	2	2	AA2	-	.
chr20	27733002	27733028	chr20:27733002-27733028	0	GAACATTCCCTTTCATAGAGCAGGTTT	1	2	7	AB2	-	.
chr20	27733357	27733377	chr20:27733357-27733377	0	GAGCAGGTTTGAAACACGCTT	1	2	1	BB2	-	.
chr20	27733461	27733482	chr20:27733461-27733482	0	AAGCATTCTCAGAAACTTGTTT	1	1	2	A2	-	.
chr20	27733632	27733653	chr20:27733632-27733653	0	AAGCATTCTCAGAAACTTCTTT	1	2	2	AA2	-	.
chr20	27733682	27733708	chr20:27733682-27733708	0	GAACATTCCCTTTCACAGAGCAGGTTT	1	2	7	AB2	-	.
chr20	27733803	27733824	chr20:27733803-27733824	0	AAGCATTCTCAGAAACTTGTTC	1	1	2	A2	-	.
chr20	27734145	27734166	chr20:27734145-27734166	0	AAGCATTCTCAGAAACTTACTT	1	2	2	AA2	-	.
chr20	27735059	27735079	chr20:27735059-27735079	0	GAGCAGGTTTGAAACACGCCT	1	2	1	BB2	-	.
chr20	27735163	27735184	chr20:27735163-27735184	0	AAGCATTCTCAGAAACTTATCT	1	2	2	AA2	-	.
chr20	27735501	27735522	chr20:27735501-27735522	0	AAGCATTCTCAGAAACTTATTT	1	2	2	AA2	-	.
chr20	27735722	27735748	chr20:27735722-27735748	0	GAACATTCCCATTCATAGAGCAGGTTT	1	2	7	AB2	-	.
chr20	27736181	27736202	chr20:27736181-27736202	0	AAGCATTCTCAGAAACTTGTTT	1	1	2	A2	-	.
chr20	27736352	27736373	chr20:27736352-27736373	0	AAGCATTCTCAGAAACTTCTTT	1	2	2	AA2	-	.
chr20	27736402	27736428	chr20:27736402-27736428	0	GAACATTCCCTTTCACAGAGCAGGTTT	1	2	7	AB2	-	.
chr20	27736523	27736544	chr20:27736523-27736544	0	AAGCATTCTCAGAAACTTGTTC	1	1	2	A2	-	.
chr20	27736695	27736716	chr20:27736695-27736716	0	AAGCATTCTCAGAAACTTCTTT	1	2	2	AA2	-	.
chr20	27736865	27736886	chr20:27736865-27736886	0	AAGCATTCTCAGAAACTTATTT	1	2	2	AA2	-	.
chr20	27737203	27737224	chr20:27737203-27737224	0	AAGCATTCTCAGAAGTTTGTTT	1	2	2	AA2	-	.
chr20	27737779	27737799	chr20:27737779-27737799	0	GAGCAGGTTTGAAACACGCCT	1	2	1	BB2	-	.
chr20	27737883	27737904	chr20:27737883-27737904	0	AAGCATTCTCAGAAACTTATCT	1	2	2	AA2	-	.
chr20	27738100	27738126	chr20:27738100-27738126	0	GAACATTCCCTTTCATAGAGCAGGTTT	1	2	7	AB2	-	.
chr20	27738797	27738817	chr20:27738797-27738817	0	GAGCAGGTTTGAAACACGCCT	1	2	1	BB2	-	.
chr20	27738901	27738922	chr20:27738901-27738922	0	AAGCATTCTCAGAAACTTATCT	1	2	2	AA2	-	.
chr20	27739118	27739144	chr20:27739118-27739144	0	GAACATTCCCTTTCATAGAGCAGGTTT	1	2	7	AB2	-	.
chr20	27739239	27739260	chr20:27739239-27739260	0	AAGCATTCTCAGAAACTTATTT	1	2	2	AA2	-	.
chr20	27739460	27739486	chr20:27739460-27739486	0	GAACATTCCCTTTCATAGAGCAGGTTT	1	2	7	AB2	-	.
chr20	27739919	27739940	chr20:27739919-27739940	0	AAGCATTCTCAGAAACTTGTTT	1	1	2	A2	-	.
chr20	27740090	27740111	chr20:27740090-27740111	0	AAGCATTCTCAGAAACTTCTTT	1	2	2	AA2	-	.
chr20	27740140	27740166	chr20:27740140-27740166	0	GAACATTCCCTTTCACAGAGCAGGTTT	1	2	7	AB2	-	.
chr20	27740261	27740282	chr20:27740261-27740282	0	AAGCATTCTCAGAAACTTGTTC	1	1	2	A2	-	.
chr20	27740432	27740453	chr20:27740432-27740453	0	AAGCATTCTCAGAAACTTCTTT	1	2	2	AA2	-	.
chr20	27740602	27740623	chr20:27740602-27740623	0	AAGCATTCTCAGAAACTTACTT	1	2	2	AA2	-	.
chr20	27741516	27741536	chr20:27741516-27741536	0	GAGCAGGTTTGAAACACGCCT	1	2	1	BB2	-	.
chr20	27741620	27741641	chr20:27741620-27741641	0	AAGCATTCTCAGAAACTTATCT	1	2	2	AA2	-	.
chr20	27741837	27741863	chr20:27741837-27741863	0	GAACATTCCCTTTCATAGAGCAGGTTT	1	2	7	AB2	-	.
chr20	27741958	27741979	chr20:27741958-27741979	0	AAGCATTCTCAGAAACTTATTT	1	2	2	AA2	-	.
chr20	27742179	27742205	chr20:27742179-27742205	0	GAACATTCCCTTTCATAGAGCAGGTTT	1	2	7	AB2	-	.
chr20	27742638	27742659	chr20:27742638-27742659	0	AAGCATTCTCAGAAACTTGTTT	1	1	2	A2	-	.
chr20	27742809	27742830	chr20:27742809-27742830	0	AAGCATTCTCAGAAACTTCTTT	1	2	2	AA2	-	.
chr20	27742859	27742885	chr20:27742859-27742885	0	GAACATTCCCTTTCACAGAGCAGGTTT	1	2	7	AB2	-	.
chr20	27742980	27743001	chr20:27742980-27743001	0	AAGCATTCTCAGAAACTTGTTC	1	1	2	A2	-	.
chr20	27743151	27743172	chr20:27743151-27743172	0	AAGCATTCTCAGAAACTTCTTT	1	2	2	AA2	-	.
chr20	27743321	27743342	chr20:27743321-27743342	0	AAGCATTTTCAGAAACTTACTT	1	2	2	AA2	-	.
chr20	27743538	27743564	chr20:27743538-27743564	0	GAGCATTCCCTTTCATAGAGCAGGTTT	1	2	7	AB2	-	.
chr20	27744235	27744255	chr20:27744235-27744255	0	GAGCAGGTTTGAAACACGCCT	1	2	1	BB2	-	.
chr20	27744339	27744360	chr20:27744339-27744360	0	AAGCATTCTCAGAAACTTATTT	1	2	2	AA2	-	.
chr20	27744555	27744581	chr20:27744555-27744581	0	GAACATTCCCTTTCATAGAGCAGGTTT	1	2	7	AB2	-	.
chr20	27744676	27744697	chr20:27744676-27744697	0	AAGCATTCTCAGAAACTTATTT	1	2	2	AA2	-	.
chr20	27744897	27744923	chr20:27744897-27744923	0	GAACATTCCCTTTCATAGAGCAGGTTT	1	2	7	AB2	-	.
chr20	27745357	27745378	chr20:27745357-27745378	0	AAGCATTCTCAGAAACTAGTTT	1	1	2	A2	-	.
chr20	27745528	27745549	chr20:27745528-27745549	0	AAGCATTCTCAGAAACTTCTTT	1	2	2	AA2	-	.
chr20	27745578	27745604	chr20:27745578-27745604	0	GAACATTCCCTTTCACAGAGCAGGTTT	1	2	7	AB2	-	.
chr20	27745699	27745720	chr20:27745699-27745720	0	AAGCATTCTCAGAAACTTGTTC	1	1	2	A2	-	.
chr20	27745870	27745891	chr20:27745870-27745891	0	AAGCATTCTCAGAAACTTCTTT	1	2	2	AA2	-	.
chr20	27746040	27746061	chr20:27746040-27746061	0	AAGCATTCTCAGAAACTTATTT	1	2	2	AA2	-	.
chr20	27746887	27746908	chr20:27746887-27746908	0	AAGCATTCTCAGAAACTTCTTT	1	2	2	AA2	-	.
chr20	27746954	27746974	chr20:27746954-27746974	0	GAGCAGGTTTGAAACACGCCT	1	2	1	BB2	-	.
chr20	27747058	27747079	chr20:27747058-27747079	0	AAGCATTCTCAGAAACTTATCT	1	2	2	AA2	-	.
chr20	27747275	27747301	chr20:27747275-27747301	0	GAACATTCCCTTTCATAGAGCAGGTTT	1	2	7	AB2	-	.
chr20	27747396	27747417	chr20:27747396-27747417	0	AAGCATTCTCAGAAACTTATTT	1	2	2	AA2	-	.
chr20	27747617	27747643	chr20:27747617-27747643	0	GAACATTCCCTTTCATAGAGCAGGTTT	1	2	7	AB2	-	.
chr20	27748076	27748097	chr20:27748076-27748097	0	AAGCATTCTCAGAAACTTGTTT	1	1	2	A2	-	.
chr20	27748247	27748268	chr20:27748247-27748268	0	AAGCATTCTCAGAAACTTCTTT	1	2	2	AA2	-	.
chr20	27748297	27748323	chr20:27748297-27748323	0	GAACATTCCCTTTCACAGAGCAGGTTT	1	2	7	AB2	-	.
chr20	27748418	27748439	chr20:27748418-27748439	0	AAGCATTCTCAGAAACTTGTTC	1	1	2	A2	-	.
chr20	27748589	27748610	chr20:27748589-27748610	0	AAGCATTCTCAGAAACTTCTTT	1	2	2	AA2	-	.
chr20	27749673	27749693	chr20:27749673-27749693	0	GAGCAGGTTTGAAACACGCCT	1	2	1	BB2	-	.
chr20	27749777	27749798	chr20:27749777-27749798	0	AAGCAATCTCAGAAACTTATTT	1	2	2	AA2	-	.
chr20	27749994	27750020	chr20:27749994-27750020	0	GAACATTCCCTTTCATAGAGCAGGTTT	1	2	7	AB2	-	.
chr20	27750115	27750136	chr20:27750115-27750136	0	AAGCATTCTCAGAAACTTATTT	1	2	2	AA2	-	.
chr20	27750336	27750362	chr20:27750336-27750362	0	GAACATTCCCTTTCATAGAGCAGGTTT	1	2	7	AB2	-	.
chr20	27750795	27750816	chr20:27750795-27750816	0	AAGCATTCTCAGAAACTTGTTT	1	1	2	A2	-	.
chr20	27750966	27750987	chr20:27750966-27750987	0	AAGCATTCTCAGAAACTTCTTT	1	2	2	AA2	-	.
chr20	27751016	27751042	chr20:27751016-27751042	0	GAACATTCCCTTTCACAGAGCAGGTTT	1	2	7	AB2	-	.
chr20	27751137	27751158	chr20:27751137-27751158	0	AAGCATTCTCAGAAACTTGTTC	1	1	2	A2	-	.
chr20	27751308	27751329	chr20:27751308-27751329	0	AAGCATTCTCAGAAACTTCTTT	1	2	2	AA2	-	.
chr20	27751478	27751499	chr20:27751478-27751499	0	AAGCATTCTCAGAAACTTATTT	1	2	2	AA2	-	.
chr20	27752392	27752412	chr20:27752392-27752412	0	GAGCAGGTTTGAAACACGCCT	1	2	1	BB2	-	.
chr20	27752496	27752517	chr20:27752496-27752517	0	AAGCATTCTCAGAAACTTATCT	1	2	2	AA2	-	.
chr20	27752713	27752739	chr20:27752713-27752739	0	GAGCATTCCCTTTCATAGAGCAGGTTT	1	2	7	AB2	-	.
chr20	27752834	27752855	chr20:27752834-27752855	0	AAGCATTCTCAGAAACTTATTT	1	2	2	AA2	-	.
chr20	27753055	27753081	chr20:27753055-27753081	0	GAACATTCCCTTTCATAGAGCAGGTTT	1	2	7	AB2	-	.
chr20	27753514	27753535	chr20:27753514-27753535	0	AAGCATTCTCAGAAACTTGTTG	1	2	2	AC2	-	.
chr20	27753685	27753706	chr20:27753685-27753706	0	AAGCATTCTCAGAAACTTCTTT	1	2	2	AA2	-	.
chr20	27753855	27753876	chr20:27753855-27753876	0	AAGCATTCTCAGAAACTTATTT	1	2	2	AA2	-	.
chr20	27754193	27754214	chr20:27754193-27754214	0	AAGCATTCTCAGAAACTTATTT	1	2	2	AA2	-	.
chr20	27754414	27754440	chr20:27754414-27754440	0	GAACATTCCCATTCATAGAGCAGGTTT	1	2	7	AB2	-	.
chr20	27754873	27754894	chr20:27754873-27754894	0	GAGCATTCTCAGAAACTTGTTT	1	1	2	A2	-	.
chr20	27755044	27755065	chr20:27755044-27755065	0	AAGCATTCTCAGAAACTTCTTT	1	2	2	AA2	-	.
chr20	27755094	27755120	chr20:27755094-27755120	0	GAACATTCCCTTTCACAGAGCAGGTTT	1	2	7	AB2	-	.
chr20	27755215	27755236	chr20:27755215-27755236	0	AAGCATTCTCAGAAACTTGTTC	1	1	2	A2	-	.
chr20	27755386	27755407	chr20:27755386-27755407	0	AAGCATTCTCAGAAACTTCTTT	1	2	2	AA2	-	.
chr20	27755556	27755577	chr20:27755556-27755577	0	AAGCATTCTCAGAAACTTACTT	1	2	2	AA2	-	.
chr20	27756469	27756489	chr20:27756469-27756489	0	GAGCAGGTTTGAAACACGCCT	1	2	1	BB2	-	.
chr20	27756573	27756594	chr20:27756573-27756594	0	AAGCATTCTCAGAAACTTATCT	1	2	2	AA2	-	.
chr20	27756961	27756987	chr20:27756961-27756987	0	GAACATTCCCATTCATAGAGCAGGTTT	1	2	7	AB2	-	.
chr20	27757420	27757441	chr20:27757420-27757441	0	AAGCATTCTCAGAAACTTGTTT	1	1	2	A2	-	.
chr20	27757641	27757667	chr20:27757641-27757667	0	GAACATTCCCTTTCACAGAGCAGGTTT	1	2	7	AB2	-	.
chr20	27757762	27757783	chr20:27757762-27757783	0	AAGCATTCTCAGAAACTTGTTC	1	1	2	A2	-	.
chr20	27757933	27757954	chr20:27757933-27757954	0	AAACATTCTCAGAAACTTCTTT	1	2	2	AA2	-	.
chr20	27758104	27758125	chr20:27758104-27758125	0	AAGCATTCTCAGAAACTTACTT	1	2	2	AA2	-	.
chr20	27759018	27759038	chr20:27759018-27759038	0	GAGCAGGTTTGAAACACGCCT	1	2	1	BB2	-	.
chr20	27759122	27759143	chr20:27759122-27759143	0	AAGCATTCTCAGAAACTTATCT	1	2	2	AA2	-	.
chr20	27759339	27759365	chr20:27759339-27759365	0	GAACATTCCCTTTCATAGAGCAGGTTT	1	2	7	AB2	-	.
chr20	27759460	27759481	chr20:27759460-27759481	0	AAGCATTCTCAGAAACTTATTT	1	2	2	AA2	-	.
chr20	27759681	27759707	chr20:27759681-27759707	0	GAACATTCCCATTCATAGAGCAGGTTT	1	2	7	AB2	-	.
chr20	27760138	27760159	chr20:27760138-27760159	0	AAGCATTCTCAGAAACTTGTTT	1	1	2	A2	-	.
chr20	27760309	27760330	chr20:27760309-27760330	0	AAGCATTCTCAGAAACTTCTTT	1	2	2	AA2	-	.
chr20	27760359	27760385	chr20:27760359-27760385	0	GAACATTCCCTTTCACAGAGCAGGTTT	1	2	7	AB2	-	.
chr20	27760480	27760501	chr20:27760480-27760501	0	AAGCATTCTCAGAAACTTGTTC	1	1	2	A2	-	.
chr20	27760651	27760672	chr20:27760651-27760672	0	AAGCATTCTCAGAAACTTCTTT	1	2	2	AA2	-	.
chr20	27760821	27760842	chr20:27760821-27760842	0	AAGCATTCTCAGAAACTTATTT	1	2	2	AA2	-	.
chr20	27761735	27761755	chr20:27761735-27761755	0	GAGCAGGTTTGAAACACGCCT	1	2	1	BB2	-	.
chr20	27761839	27761860	chr20:27761839-27761860	0	AAGCATTCTCAGAAACTTATCT	1	2	2	AA2	-	.
chr20	27762056	27762082	chr20:27762056-27762082	0	GAACATTCCCTTTCATAGAGCAGGTTT	1	2	7	AB2	-	.
chr20	27762177	27762198	chr20:27762177-27762198	0	AAGCATTCTCAGAAACTTATTT	1	2	2	AA2	-	.
chr20	27762398	27762424	chr20:27762398-27762424	0	GAACATTCCCTTTCATAGAGCAGGTTT	1	2	7	AB2	-	.
chr20	27763095	27763115	chr20:27763095-27763115	0	GAGCAGGTTTGAAACACGCCT	1	2	1	BB2	-	.
chr20	27763199	27763220	chr20:27763199-27763220	0	AAGCATTCTCAGAAACTTATTT	1	2	2	AA2	-	.
chr20	27763587	27763613	chr20:27763587-27763613	0	GAACATTCCCATTCATAGAGCAGGTTT	1	2	7	AB2	-	.
chr20	27764048	27764069	chr20:27764048-27764069	0	AAGCATTCTCAGAAACTTGTTT	1	1	2	A2	-	.
chr20	27764219	27764240	chr20:27764219-27764240	0	AAGCATTCTCAGAAACTTCTTT	1	2	2	AA2	-	.
chr20	27764269	27764295	chr20:27764269-27764295	0	GAACATTCCCTTTCACAGAGCAGGTTT	1	2	7	AB2	-	.
chr20	27764390	27764411	chr20:27764390-27764411	0	AAGCATTCTCAGAAACTTGTTT	1	1	2	A2	-	.
chr20	27764561	27764582	chr20:27764561-27764582	0	AAGCATTCTCAGAAACTTCTTT	1	2	2	AA2	-	.
chr20	27764731	27764752	chr20:27764731-27764752	0	AAGCATTCTCAGAAACTTATTT	1	2	2	AA2	-	.
chr20	27765645	27765665	chr20:27765645-27765665	0	GAGCAGGTTTGAAACACGCCT	1	2	1	BB2	-	.
chr20	27765749	27765770	chr20:27765749-27765770	0	AAGCATTCTCAGAAACTTATTT	1	2	2	AA2	-	.
chr20	27765966	27765992	chr20:27765966-27765992	0	GAACATTCCCTTTCATAGAGCAGGTTT	1	2	7	AB2	-	.
chr20	27766087	27766108	chr20:27766087-27766108	0	AAGCATTCTCAGAAACTTATTT	1	2	2	AA2	-	.
chr20	27766308	27766334	chr20:27766308-27766334	0	GAACATTCCCTTTCATAGAGCAGGTTT	1	2	7	AB2	-	.
chr20	27766767	27766788	chr20:27766767-27766788	0	AAGCATTCTCAGAAACTTGTTT	1	1	2	A2	-	.
chr20	27766987	27767013	chr20:27766987-27767013	0	GAACATTCCCTTTCACAGAGCAGGTTT	1	2	7	AB2	-	.
chr20	27767108	27767129	chr20:27767108-27767129	0	AAGCATTCTCAGAAACTTGTTC	1	1	2	A2	-	.
chr20	27767279	27767300	chr20:27767279-27767300	0	AAGCATTCTCAGAAACTTCTTT	1	2	2	AA2	-	.
chr20	27767449	27767470	chr20:27767449-27767470	0	AAGCATTCTCAGAAACTTATTT	1	2	2	AA2	-	.
chr20	27768363	27768383	chr20:27768363-27768383	0	GAGCAGGTTTGAAACACGCCT	1	2	1	BB2	-	.
chr20	27768467	27768488	chr20:27768467-27768488	0	AAGCATTCTCAGAAACTTATCT	1	2	2	AA2	-	.
chr20	27768855	27768881	chr20:27768855-27768881	0	GAACATTCCCATTCATAGAGCAGGTTT	1	2	7	AB2	-	.
chr20	27769314	27769335	chr20:27769314-27769335	0	AAGCATTCTCAGAAACTTGTTT	1	1	2	A2	-	.
chr20	27769485	27769506	chr20:27769485-27769506	0	AAGCATTCTCAGAAACTTCTTT	1	2	2	AA2	-	.
chr20	27769535	27769561	chr20:27769535-27769561	0	GAACATTCCCTTTCACAGAGCAGGTTT	1	2	7	AB2	-	.
chr20	27769656	27769677	chr20:27769656-27769677	0	AAGCATTCTCAGAAACTTGTTC	1	1	2	A2	-	.
chr20	27769826	27769847	chr20:27769826-27769847	0	AAGCATTCTCAGAAACTTCTTT	1	2	2	AA2	-	.
chr20	27769996	27770017	chr20:27769996-27770017	0	AAGCATTCTCAGAAACTTACTT	1	2	2	AA2	-	.
chr20	27770909	27770929	chr20:27770909-27770929	0	GAGCAGGTTTGAAACACGCCT	1	2	1	BB2	-	.
chr20	27771013	27771034	chr20:27771013-27771034	0	AAGCATTCTCAGAAACTTATCT	1	2	2	AA2	-	.
chr20	27771230	27771256	chr20:27771230-27771256	0	GAACATTCCCTTTCATAGAGCAGGTTT	1	2	7	AB2	-	.
chr20	27771351	27771372	chr20:27771351-27771372	0	AAGCATTCTCAGAAACTTATTT	1	2	2	AA2	-	.
chr20	27771572	27771598	chr20:27771572-27771598	0	GAACATTCCCATTCATAGAGCAGGTTT	1	2	7	AB2	-	.
chr20	27772031	27772052	chr20:27772031-27772052	0	AAGCATTCTCAGAAACTTGTTT	1	1	2	A2	-	.
chr20	27772202	27772223	chr20:27772202-27772223	0	AAGCATTCTCAGAAACTTCTTT	1	2	2	AA2	-	.
chr20	27772252	27772278	chr20:27772252-27772278	0	GAACATTCCCTTTCACAGAGCAGGTTT	1	2	7	AB2	-	.
chr20	27772374	27772395	chr20:27772374-27772395	0	AAGCATTCTCAGAAACTTGTTC	1	1	2	A2	-	.
chr20	27772545	27772566	chr20:27772545-27772566	0	AAGCATTCTCAGAAACTTCTTT	1	2	2	AA2	-	.
chr20	27772715	27772736	chr20:27772715-27772736	0	AAGCAATCTCAGAAACTTATTT	1	2	2	AA2	-	.
chr20	27773053	27773074	chr20:27773053-27773074	0	AAGCATTCTCAGAAACTTATTT	1	2	2	AA2	-	.
chr20	27773274	27773300	chr20:27773274-27773300	0	GAACATTCCCATTCATAGAGCAGGTTT	1	2	7	AB2	-	.
chr20	27773731	27773752	chr20:27773731-27773752	0	AAGCATTCTCAGAAACTTGTTT	1	1	2	A2	-	.
chr20	27773902	27773923	chr20:27773902-27773923	0	AAGCATTCTCAGAAACTTCTTT	1	2	2	AA2	-	.
chr20	27773952	27773978	chr20:27773952-27773978	0	GAACATTCCCTTTCACAGAGCAGGTTT	1	2	7	AB2	-	.
chr20	27774073	27774094	chr20:27774073-27774094	0	AAGCATTCTCAGAAATTTGTTC	1	2	2	AA2	-	.
chr20	27774244	27774265	chr20:27774244-27774265	0	AAGCATTCTCAGAAACTTCTTT	1	2	2	AA2	-	.
chr20	27774414	27774435	chr20:27774414-27774435	0	AAGCATTCTCAGAAACTTATTT	1	2	2	AA2	-	.
chr20	27775329	27775349	chr20:27775329-27775349	0	GAGCAGGTTTGAAACACGCCT	1	2	1	BB2	-	.
chr20	27775433	27775454	chr20:27775433-27775454	0	AAGCATTCTCAGAAACTTATCT	1	2	2	AA2	-	.
chr20	27775771	27775792	chr20:27775771-27775792	0	AAGCATTCTCAGAAACTTATTT	1	2	2	AA2	-	.
chr20	27775992	27776018	chr20:27775992-27776018	0	GAACATTCCCATTCATAGAGCAGGTTT	1	2	7	AB2	-	.
chr20	27776451	27776472	chr20:27776451-27776472	0	AAGCATTCTCAGAAACTTGTTT	1	1	2	A2	-	.
chr20	27776622	27776643	chr20:27776622-27776643	0	AAGCATTCTCAGAAACTTCTTT	1	2	2	AA2	-	.
chr20	27776672	27776698	chr20:27776672-27776698	0	GAACATTCCCTTTCACAGAGCAGGTTT	1	2	7	AB2	-	.
chr20	27776793	27776814	chr20:27776793-27776814	0	AAGCATTCTCAGAAACTTGTTC	1	1	2	A2	-	.
chr20	27776964	27776985	chr20:27776964-27776985	0	AAGCATTCTCAGAAACTTCTTT	1	2	2	AA2	-	.
chr20	27777134	27777155	chr20:27777134-27777155	0	AAGCATTCTCAGAAACTTATTT	1	2	2	AA2	-	.
chr20	27778048	27778068	chr20:27778048-27778068	0	GAGCAGGTTTGAAACACGCCT	1	2	1	BB2	-	.
chr20	27778152	27778173	chr20:27778152-27778173	0	AAGCATTCTCAGAAACTTATCT	1	2	2	AA2	-	.
chr20	27778369	27778395	chr20:27778369-27778395	0	GAACATTCCCTTTCATAGAGCAGGTTT	1	2	7	AB2	-	.
chr20	27778490	27778511	chr20:27778490-27778511	0	AAGCATTCTCAGAAACTTATTT	1	2	2	AA2	-	.
chr20	27778711	27778737	chr20:27778711-27778737	0	GAACATTCCCATTCATAGAGCAGGTTT	1	2	7	AB2	-	.
chr20	27779170	27779191	chr20:27779170-27779191	0	AAGCATTCTCAGAAACTTGTTT	1	1	2	A2	-	.
chr20	27779341	27779362	chr20:27779341-27779362	0	AAGCATTCTCAGAAACTTCTTT	1	2	2	AA2	-	.
chr20	27779391	27779417	chr20:27779391-27779417	0	GAACATTCCCTTTCACAGAGCAGGTTT	1	2	7	AB2	-	.
chr20	27779512	27779533	chr20:27779512-27779533	0	AAGCATTCTCAGAAATTTGTTC	1	2	2	AA2	-	.
chr20	27779683	27779704	chr20:27779683-27779704	0	AAGCATTCTCAGAAACTTCTTT	1	2	2	AA2	-	.
chr20	27779853	27779874	chr20:27779853-27779874	0	AAGCATTCTCAGAAACTTATTT	1	2	2	AA2	-	.
chr20	27780873	27780894	chr20:27780873-27780894	0	AAGCATTCTCAGAAACTTATCT	1	2	2	AA2	-	.
chr20	27781212	27781233	chr20:27781212-27781233	0	AAGCATTCTCAGAAACTTATTT	1	2	2	AA2	-	.
chr20	27781433	27781459	chr20:27781433-27781459	0	GAACATTCCCATTCATAGAGCAGGTTT	1	2	7	AB2	-	.
chr20	27781892	27781913	chr20:27781892-27781913	0	AAGCATTCTCAGAAACTTGTTT	1	1	2	A2	-	.
chr20	27782063	27782084	chr20:27782063-27782084	0	AAGCATTCTCAGAAACTTCTTT	1	2	2	AA2	-	.
chr20	27782113	27782139	chr20:27782113-27782139	0	GAACATTCCCTTTCACAGAGCAGGTTT	1	2	7	AB2	-	.
chr20	27782234	27782255	chr20:27782234-27782255	0	AAGCATTCTCAGAAACTTGTTC	1	1	2	A2	-	.
chr20	27782405	27782426	chr20:27782405-27782426	0	AAACATTCTCAGAAACTTCTTT	1	2	2	AA2	-	.
chr20	27782576	27782597	chr20:27782576-27782597	0	AAGCATTCTCAGAAACTTACTT	1	2	2	AA2	-	.
chr20	27782793	27782819	chr20:27782793-27782819	0	GAACATTCCCTTTCATAGAGCAGGTTT	1	2	7	AB2	-	.
chr20	27782914	27782935	chr20:27782914-27782935	0	AAGCATTCTCAGAAACTTATTT	1	2	2	AA2	-	.
chr20	27783135	27783161	chr20:27783135-27783161	0	GAACATTCCCATTCATAGAGCAGGTTT	1	2	7	AB2	-	.
chr20	27783594	27783615	chr20:27783594-27783615	0	AAGCATTCTCAGAAACTTGTTT	1	1	2	A2	-	.
chr20	27783766	27783787	chr20:27783766-27783787	0	AAGCATTCTCAGAAACTTCTTT	1	2	2	AA2	-	.
chr20	27783816	27783842	chr20:27783816-27783842	0	GAACATTCCCTTTCACAGAGCAGGTTT	1	2	7	AB2	-	.
chr20	27783937	27783958	chr20:27783937-27783958	0	AAGCATTCTCAGAAACTTGTTC	1	1	2	A2	-	.
chr20	27784108	27784129	chr20:27784108-27784129	0	AAGCATTCTCAGAAACTTCTTT	1	2	2	AA2	-	.
chr20	27784278	27784299	chr20:27784278-27784299	0	AAGCATTCTCAGAAACTTACTT	1	2	2	AA2	-	.
chr20	27785192	27785212	chr20:27785192-27785212	0	GAGCAGGTTTGAAACACGCCT	1	2	1	BB2	-	.
chr20	27785296	27785317	chr20:27785296-27785317	0	AAGCATTCTCAGAAACTTATCT	1	2	2	AA2	-	.
chr20	27785513	27785539	chr20:27785513-27785539	0	GAACATTCCCTTTCATAGAGCAGGTTT	1	2	7	AB2	-	.
chr20	27785634	27785655	chr20:27785634-27785655	0	AAGCATTCTCAGAAACTTATTT	1	2	2	AA2	-	.
chr20	27785855	27785881	chr20:27785855-27785881	0	GAACATTCCCTTTCATAGAGCAGGTTT	1	2	7	AB2	-	.
chr20	27786314	27786335	chr20:27786314-27786335	0	AAGCATTCTCAGAAACTTGTTT	1	1	2	A2	-	.
chr20	27786485	27786506	chr20:27786485-27786506	0	AAGCATTCTCAGAAACTTCTTT	1	2	2	AA2	-	.
chr20	27786535	27786561	chr20:27786535-27786561	0	GAACATTCCCTTTCACAGAGCAGGTTT	1	2	7	AB2	-	.
chr20	27786656	27786677	chr20:27786656-27786677	0	AAGCATTCTCAGAAACTTGTTC	1	1	2	A2	-	.
chr20	27786827	27786848	chr20:27786827-27786848	0	AAGCATTCTCAGAAACTTCTTT	1	2	2	AA2	-	.
chr20	27786877	27786903	chr20:27786877-27786903	0	GAACATTCCCTTTCACAGAGCAGGTTT	1	2	7	AB2	-	.
chr20	27786998	27787019	chr20:27786998-27787019	0	AAGCATTCTCAGAAACTTGTTC	1	1	2	A2	-	.
chr20	27787169	27787190	chr20:27787169-27787190	0	AAGCATTCTCAGAAACTTCTTT	1	2	2	AA2	-	.
chr20	27787339	27787360	chr20:27787339-27787360	0	AAGCATTCTCAGAAACTTACTT	1	2	2	AA2	-	.
chr20	27788253	27788273	chr20:27788253-27788273	0	GAGCAGGTTTGAAACACGCCT	1	2	1	BB2	-	.
chr20	27788357	27788378	chr20:27788357-27788378	0	AAGCATTCTCAGAAACTTATCT	1	2	2	AA2	-	.
chr20	27788573	27788599	chr20:27788573-27788599	0	GAACATTCCCTTTCATAGAGCAGGTTT	1	2	7	AB2	-	.
chr20	27788694	27788715	chr20:27788694-27788715	0	AAGCATTCTCAGAAACTTATTT	1	2	2	AA2	-	.
chr20	27788915	27788941	chr20:27788915-27788941	0	GAACATTCCCATTCATAGAGCAGGTTT	1	2	7	AB2	-	.
chr20	27789375	27789396	chr20:27789375-27789396	0	AAGCATTCTCAGAAACTTGTTT	1	1	2	A2	-	.
chr20	27789547	27789568	chr20:27789547-27789568	0	AAGCATTCTCAGAAACTTCTTT	1	2	2	AA2	-	.
chr20	27789597	27789623	chr20:27789597-27789623	0	GAACATTCCCTTTCACAGAGCAGGTTT	1	2	7	AB2	-	.
chr20	27789718	27789739	chr20:27789718-27789739	0	AAGCATTCTCAGAAACTTGTTC	1	1	2	A2	-	.
chr20	27789889	27789910	chr20:27789889-27789910	0	AAGCATTCTCAGAAACTTCTTT	1	2	2	AA2	-	.
chr20	27790973	27790993	chr20:27790973-27790993	0	GAGCAGGTTTGAAACACGCCT	1	2	1	BB2	-	.
chr20	27791077	27791098	chr20:27791077-27791098	0	AAGCATTCTCAGAAACTTATCT	1	2	2	AA2	-	.
chr20	27791294	27791320	chr20:27791294-27791320	0	GAACATTCCCTTTCATAGAGCAGGTTT	1	2	7	AB2	-	.
chr20	27791415	27791436	chr20:27791415-27791436	0	AAGCATTCTCAGAAACTTATTT	1	2	2	AA2	-	.
chr20	27791636	27791662	chr20:27791636-27791662	0	GAACATTCCCTTTCATAGAGCAGGTTT	1	2	7	AB2	-	.
chr20	27792095	27792116	chr20:27792095-27792116	0	AAGCATTCTCAGAAACTTGTTT	1	1	2	A2	-	.
chr20	27792266	27792287	chr20:27792266-27792287	0	AAGCATTCTCAGAAACTTCTTT	1	2	2	AA2	-	.
chr20	27792316	27792342	chr20:27792316-27792342	0	GAACATTCCCTTTCACAGAGCAGGTTT	1	2	7	AB2	-	.
chr20	27792437	27792458	chr20:27792437-27792458	0	AAGCATTCTCAGAAACTTGTTC	1	1	2	A2	-	.
chr20	27792608	27792629	chr20:27792608-27792629	0	AAGCATTCTCAGAAACTTCTTT	1	2	2	AA2	-	.
chr20	27792778	27792799	chr20:27792778-27792799	0	AAGCATTCTCAGAAACTTACTT	1	2	2	AA2	-	.
chr20	27793692	27793712	chr20:27793692-27793712	0	GAGCAGGTTTGAAACACGCCT	1	2	1	BB2	-	.
chr20	27793796	27793817	chr20:27793796-27793817	0	AAGCATTCTCAGAAACTTATCT	1	2	2	AA2	-	.
chr20	27794013	27794039	chr20:27794013-27794039	0	GAACATTCCCTTTCATAGAGCAGGTTT	1	2	7	AB2	-	.
chr20	27794134	27794155	chr20:27794134-27794155	0	AAGCATTCTCAGAAACTTATTT	1	2	2	AA2	-	.
chr20	27794355	27794381	chr20:27794355-27794381	0	GAACATTCCCATTCATAGAGCAGGTTT	1	2	7	AB2	-	.
chr20	27794814	27794835	chr20:27794814-27794835	0	AAGCATTCTCAGAAACTTGTTT	1	1	2	A2	-	.
chr20	27794985	27795006	chr20:27794985-27795006	0	AAGCATTCTCAGAAACTTCTTT	1	2	2	AA2	-	.
chr20	27795035	27795061	chr20:27795035-27795061	0	GAACATTCCCTTTCACAGAGCAGGTTT	1	2	7	AB2	-	.
chr20	27795156	27795177	chr20:27795156-27795177	0	AAGCATTCTCAGAAACTTGTTT	1	1	2	A2	-	.
chr20	27795327	27795348	chr20:27795327-27795348	0	AAGCATTCTCAGAAACTTCTTT	1	2	2	AA2	-	.
chr20	27795497	27795518	chr20:27795497-27795518	0	AAGCATTCTCAGAAACTTATTT	1	2	2	AA2	-	.
chr20	27796411	27796431	chr20:27796411-27796431	0	GAGCAGGTTTGAAACACGCCT	1	2	1	BB2	-	.
chr20	27796515	27796536	chr20:27796515-27796536	0	AAGCATTCTCAGAAACTTATCT	1	2	2	AA2	-	.
chr20	27796732	27796758	chr20:27796732-27796758	0	GAACATTCCCTTTCATAGAGCAGGTTT	1	2	7	AB2	-	.
chr20	27797429	27797449	chr20:27797429-27797449	0	GAGCAGGTTTGAAACACGCCT	1	2	1	BB2	-	.
chr20	27797533	27797554	chr20:27797533-27797554	0	AAGCATTCTCAGAAACTTATCT	1	2	2	AA2	-	.
chr20	27797921	27797947	chr20:27797921-27797947	0	GAACATTCCCATTCATAGAGCAGGTTT	1	2	7	AB2	-	.
chr20	27798380	27798401	chr20:27798380-27798401	0	AAGCATTCTCAGAAACTTGTTT	1	1	2	A2	-	.
chr20	27798551	27798572	chr20:27798551-27798572	0	AAGCATTCTCAGAAACTTCTTT	1	2	2	AA2	-	.
chr20	27798601	27798627	chr20:27798601-27798627	0	GAACATTCCCTTTCACAGAGCAGGTTT	1	2	7	AB2	-	.
chr20	27798722	27798743	chr20:27798722-27798743	0	AAGCATTCTCAGAAACTTGTTC	1	1	2	A2	-	.
chr20	27798893	27798914	chr20:27798893-27798914	0	AAGCATTCTCAGAAACTTCTTT	1	2	2	AA2	-	.
chr20	27799063	27799084	chr20:27799063-27799084	0	AAGCATTCTCAGAAACTTATTT	1	2	2	AA2	-	.
chr20	27799977	27799997	chr20:27799977-27799997	0	GAGCAGGTTTGAAACACGCCT	1	2	1	BB2	-	.
chr20	27800081	27800102	chr20:27800081-27800102	0	AAGCATTCTCAGAAACTTATCT	1	2	2	AA2	-	.
chr20	27800315	27800335	chr20:27800315-27800335	0	GAGCAGGTTTGAAACACGCCT	1	2	1	BB2	-	.
chr20	27800419	27800440	chr20:27800419-27800440	0	AAGCATTCTCAGAAACTTATCT	1	2	2	AA2	-	.
chr20	27800636	27800662	chr20:27800636-27800662	0	GAACATTCCCTTTCATAGAGCAGGTTT	1	2	7	AB2	-	.
chr20	27800757	27800778	chr20:27800757-27800778	0	AAGCATTCTCAGAAACTTATTT	1	2	2	AA2	-	.
chr20	27800978	27801004	chr20:27800978-27801004	0	GAACATTCCCATTCATAGAGCAGGTTT	1	2	7	AB2	-	.
chr20	27801437	27801458	chr20:27801437-27801458	0	AAGCATTCTCAGAAACTTGTTT	1	1	2	A2	-	.
chr20	27801608	27801629	chr20:27801608-27801629	0	AAGCATTCTCAGAAACTTCTTT	1	2	2	AA2	-	.
chr20	27801658	27801684	chr20:27801658-27801684	0	GAACATTCCCTTTCACAGAGCAGGTTT	1	2	7	AB2	-	.
chr20	27801779	27801800	chr20:27801779-27801800	0	AAGCATTCTCAGAAACTTGTTC	1	1	2	A2	-	.
chr20	27801950	27801971	chr20:27801950-27801971	0	AAGCATTCTCAGAAACTTCTTT	1	2	2	AA2	-	.
chr20	27802120	27802141	chr20:27802120-27802141	0	AAGCATTCTCAGAAACTTACTT	1	2	2	AA2	-	.
chr20	27803034	27803054	chr20:27803034-27803054	0	GAGCAGGTTTGAAACACGCCT	1	2	1	BB2	-	.
chr20	27803138	27803159	chr20:27803138-27803159	0	AAGCATTCTCAGAAACTTATCT	1	2	2	AA2	-	.
chr20	27803355	27803381	chr20:27803355-27803381	0	GAACATTCCCTTTCATAGAGCAGGTTT	1	2	7	AB2	-	.
chr20	27803476	27803497	chr20:27803476-27803497	0	AAGCATTCTCAGAAACTTATTT	1	2	2	AA2	-	.
chr20	27803697	27803723	chr20:27803697-27803723	0	GAACATTCCCATTCATAGAGCAGGTTT	1	2	7	AB2	-	.
chr20	27804156	27804177	chr20:27804156-27804177	0	AAGCATTCTCAGAAACTTGTTT	1	1	2	A2	-	.
chr20	27804327	27804348	chr20:27804327-27804348	0	AAGCATTCTCAGAAACTTCTTT	1	2	2	AA2	-	.
chr20	27804377	27804403	chr20:27804377-27804403	0	GAACATTCCCTTTCACAGAGCAGGTTT	1	2	7	AB2	-	.
chr20	27804498	27804519	chr20:27804498-27804519	0	AAGCATTCTCAGAAACTTGTTC	1	1	2	A2	-	.
chr20	27804669	27804690	chr20:27804669-27804690	0	AAGCATTCTCAGAAACTTCTTT	1	2	2	AA2	-	.
chr20	27804839	27804860	chr20:27804839-27804860	0	AAGCATTCTCAGAAACTTATTT	1	2	2	AA2	-	.
chr20	27805753	27805773	chr20:27805753-27805773	0	GAGCAGGTTTGAAACACGCCT	1	2	1	BB2	-	.
chr20	27805857	27805878	chr20:27805857-27805878	0	AAGCATTCTCAGAAACTTATTT	1	2	2	AA2	-	.
chr20	27806245	27806271	chr20:27806245-27806271	0	GAACATTCCCATTCATAGAGCAGGTTT	1	2	7	AB2	-	.
chr20	27806702	27806723	chr20:27806702-27806723	0	AAGCATTCTCAGAAACTTGTTT	1	1	2	A2	-	.
chr20	27806873	27806894	chr20:27806873-27806894	0	AAGCATTCTCAGAAACTTCTTT	1	2	2	AA2	-	.
chr20	27806923	27806949	chr20:27806923-27806949	0	GAACATTCCCTTTCACAGAGCAGGTTT	1	2	7	AB2	-	.
chr20	27807044	27807065	chr20:27807044-27807065	0	AAGCATTCTCAGAAACTTGTTC	1	1	2	A2	-	.
chr20	27807216	27807237	chr20:27807216-27807237	0	AAGCATTCTCAGAAACTTCTTT	1	2	2	AA2	-	.
chr20	27807386	27807407	chr20:27807386-27807407	0	AAGCATTCTCAGAAACTTATTT	1	2	2	AA2	-	.
chr20	27808300	27808320	chr20:27808300-27808320	0	GAGCAGGTTTGAAACACGCCT	1	2	1	BB2	-	.
chr20	27808621	27808647	chr20:27808621-27808647	0	GAACATTCCCTTTCATAGAGCAGGTTT	1	2	7	AB2	-	.
chr20	27809318	27809338	chr20:27809318-27809338	0	GAGCAGGTTTGAAACACGCCT	1	2	1	BB2	-	.
chr20	27809422	27809443	chr20:27809422-27809443	0	AAGCATTCTCAGAAACTTATCT	1	2	2	AA2	-	.
chr20	27809639	27809665	chr20:27809639-27809665	0	GAACATTCCCTTTCATAGAGCAGGTTT	1	2	7	AB2	-	.
chr20	27809760	27809781	chr20:27809760-27809781	0	AAGCATTCTCAGAAACTTATTT	1	2	2	AA2	-	.
chr20	27809981	27810007	chr20:27809981-27810007	0	GAACATTCCCTTTCATAGAGCAGGTTT	1	2	7	AB2	-	.
chr20	27810440	27810461	chr20:27810440-27810461	0	AAGCATTCTCAGAAACTTGTTT	1	1	2	A2	-	.
chr20	27810611	27810632	chr20:27810611-27810632	0	AAGCATTCTCAGAAACTTCTTT	1	2	2	AA2	-	.
chr20	27810661	27810687	chr20:27810661-27810687	0	GAACATTCCCTTTCACAGAGCAGGTTT	1	2	7	AB2	-	.
chr20	27810782	27810803	chr20:27810782-27810803	0	AAGCATTCTCAGAAACTTGTTT	1	1	2	A2	-	.
chr20	27810953	27810974	chr20:27810953-27810974	0	AAGCATTCTCAGAAACTTCTTT	1	2	2	AA2	-	.
chr20	27811123	27811144	chr20:27811123-27811144	0	AAGCATTCTCAGAAACTTATTT	1	2	2	AA2	-	.
chr20	27812037	27812057	chr20:27812037-27812057	0	GAGCAGGTTTGAAACACGCCT	1	2	1	BB2	-	.
chr20	27812141	27812162	chr20:27812141-27812162	0	AAGCATTCTCAGAAACTTATTT	1	2	2	AA2	-	.
chr20	27812358	27812384	chr20:27812358-27812384	0	GAACATTCCCTTTCATAGAGCAGGTTT	1	2	7	AB2	-	.
chr20	27812479	27812500	chr20:27812479-27812500	0	AAGCATTCTCAGAAACTTATTT	1	2	2	AA2	-	.
chr20	27812700	27812726	chr20:27812700-27812726	0	GAACATTCCCATTCATAGAGCAGGTTT	1	2	7	AB2	-	.
chr20	27813157	27813178	chr20:27813157-27813178	0	AAGCATTCTCAGAAACTTGTTT	1	1	2	A2	-	.
chr20	27813328	27813349	chr20:27813328-27813349	0	AAGCATTCTCAGAAACTTCTTT	1	2	2	AA2	-	.
chr20	27813378	27813404	chr20:27813378-27813404	0	GAACATTCCCTTTCACAGAGCAGGTTT	1	2	7	AB2	-	.
chr20	27813499	27813520	chr20:27813499-27813520	0	AAGCATTCTCAGAAACTTGTTT	1	1	2	A2	-	.
chr20	27813670	27813691	chr20:27813670-27813691	0	AAGCATTCTCAGAAACTTCTTT	1	2	2	AA2	-	.
chr20	27813840	27813861	chr20:27813840-27813861	0	AAGCATTCTCAGAAACTTATTT	1	2	2	AA2	-	.
chr20	27814754	27814774	chr20:27814754-27814774	0	GAGCAGGTTTGAAACACGCCT	1	2	1	BB2	-	.
chr20	27814860	27814881	chr20:27814860-27814881	0	AAGCATTCTCAGAAACTTATCT	1	2	2	AA2	-	.
chr20	27815077	27815103	chr20:27815077-27815103	0	GAACATTCCCTTTCATAGAGCAGGTTT	1	2	7	AB2	-	.
chr20	27815198	27815219	chr20:27815198-27815219	0	AAGCATTCTCAGAAACTTATTT	1	2	2	AA2	-	.
chr20	27815419	27815445	chr20:27815419-27815445	0	GAACATTCCCTTTCATAGAGCAGGTTT	1	2	7	AB2	-	.
chr20	27815878	27815899	chr20:27815878-27815899	0	AAGCATTCTCAGAAACTTGTTT	1	1	2	A2	-	.
chr20	27816049	27816070	chr20:27816049-27816070	0	AAGCATTCTCAGAAACTTCTTT	1	2	2	AA2	-	.
chr20	27816099	27816125	chr20:27816099-27816125	0	GAACATTCCCTTTCACAGAGCAGGTTT	1	2	7	AB2	-	.
chr20	27816220	27816241	chr20:27816220-27816241	0	AAGCATTCTCAGAAACTTGTTC	1	1	2	A2	-	.
chr20	27816391	27816412	chr20:27816391-27816412	0	AAGCATTCTCAGAAACTTCTTT	1	2	2	AA2	-	.
chr20	27816561	27816582	chr20:27816561-27816582	0	AAGCATTCTCAGAAACTTACTT	1	2	2	AA2	-	.
chr20	27817070	27817091	chr20:27817070-27817091	0	AAACATTCTCAGAAACTTCTTT	1	2	2	AA2	-	.
chr20	27817475	27817495	chr20:27817475-27817495	0	GAGCAGGTTTGAAACACGCCT	1	2	1	BB2	-	.
chr20	27817579	27817600	chr20:27817579-27817600	0	AAGCATTCTCAGAAACTTATCT	1	2	2	AA2	-	.
chr20	27817796	27817822	chr20:27817796-27817822	0	GAACATTCCCTTTCATAGAGCAGGTTT	1	2	7	AB2	-	.
chr20	27817917	27817938	chr20:27817917-27817938	0	AAGCATTCTCAGAAACTTATTT	1	2	2	AA2	-	.
chr20	27818138	27818164	chr20:27818138-27818164	0	GAACATTCCCATTCATAGAGCAGGTTT	1	2	7	AB2	-	.
chr20	27818598	27818619	chr20:27818598-27818619	0	AAGCATTCTCAGAAACTTGTTT	1	1	2	A2	-	.
chr20	27818770	27818791	chr20:27818770-27818791	0	AAGCATTCTCAGAAACTTCTTT	1	2	2	AA2	-	.
chr20	27818820	27818846	chr20:27818820-27818846	0	GAACATTCCCTTTCACAGAGCAGGTTT	1	2	7	AB2	-	.
chr20	27818941	27818962	chr20:27818941-27818962	0	AAGCATTCTCAGAAACTTGTTC	1	1	2	A2	-	.
chr20	27819112	27819133	chr20:27819112-27819133	0	AAGCATTCTCAGAAACTTCTTT	1	2	2	AA2	-	.
chr20	27819282	27819303	chr20:27819282-27819303	0	AAGCATTCTCAGAAACTTATTT	1	2	2	AA2	-	.
chr20	27819503	27819529	chr20:27819503-27819529	0	GAACATTCCCTTTCATAGAGCAGGTTT	1	2	7	AB2	-	.
chr20	27819962	27819983	chr20:27819962-27819983	0	AAGCATTCTCAGAAACTTGTTT	1	1	2	A2	-	.
chr20	27820182	27820208	chr20:27820182-27820208	0	GAACATTCCCTTTCACAGAGCAGGTTT	1	2	7	AB2	-	.
chr20	27820303	27820324	chr20:27820303-27820324	0	AAGCATTCTCAGAAACTTGTTC	1	1	2	A2	-	.
chr20	27820645	27820666	chr20:27820645-27820666	0	AAGCATTCTCAGAAACTTATTT	1	2	2	AA2	-	.
chr20	27821559	27821579	chr20:27821559-27821579	0	GAGCAGGTTTGAAACACGCCT	1	2	1	BB2	-	.
chr20	27821663	27821684	chr20:27821663-27821684	0	AAGCATTCTCAGAAACTTATCT	1	2	2	AA2	-	.
chr20	27822051	27822077	chr20:27822051-27822077	0	GAACATTCCCTTTCATAGAGCAGGTTT	1	2	7	AB2	-	.
chr20	27822510	27822531	chr20:27822510-27822531	0	AAGCATTCTCAGAAACTTGTTT	1	1	2	A2	-	.
chr20	27822681	27822702	chr20:27822681-27822702	0	AAGCATTCTCAGAAACTTCTTT	1	2	2	AA2	-	.
chr20	27822731	27822757	chr20:27822731-27822757	0	GAACATTCCCTTTCACAGAGCAGGTTT	1	2	7	AB2	-	.
chr20	27822852	27822873	chr20:27822852-27822873	0	AAGCATTCTCAGAAACTTGTTC	1	1	2	A2	-	.
chr20	27823023	27823044	chr20:27823023-27823044	0	AAGCATTCTCAGAAACTTCTTT	1	2	2	AA2	-	.
chr20	27823193	27823214	chr20:27823193-27823214	0	AAGCATTCTCAGAAACTTACTT	1	2	2	AA2	-	.
chr20	27824107	27824127	chr20:27824107-27824127	0	GAGCAGGTTTGAAACACGCCT	1	2	1	BB2	-	.
chr20	27824211	27824232	chr20:27824211-27824232	0	AAGCATTCTCAGAAACTTATCT	1	2	2	AA2	-	.
chr20	27824428	27824454	chr20:27824428-27824454	0	GAACATTCCCTTTCATAGAGCAGGTTT	1	2	7	AB2	-	.
chr20	27824549	27824570	chr20:27824549-27824570	0	AAGCATTCTCAGAAACTTATTT	1	2	2	AA2	-	.
chr20	27824770	27824796	chr20:27824770-27824796	0	GAACATTCCCTTTCATAGAGCAGGTTT	1	2	7	AB2	-	.
chr20	27825229	27825250	chr20:27825229-27825250	0	AAGCATTCTCAGAAACTTGTTT	1	1	2	A2	-	.
chr20	27825400	27825421	chr20:27825400-27825421	0	AAGCATTCTCAGAAACTTCTTT	1	2	2	AA2	-	.
chr20	27825450	27825477	chr20:27825450-27825477	0	GAACATTCCCTTTCACAGGAGCAGGTTT	1	2	8	AB2	-	.
chr20	27825572	27825593	chr20:27825572-27825593	0	AAGCATTCTCAGAAACTTGTTC	1	1	2	A2	-	.
chr20	27825743	27825764	chr20:27825743-27825764	0	AAACATTCTCAGAAACTTCTTT	1	2	2	AA2	-	.
chr20	27826827	27826847	chr20:27826827-27826847	0	GAGCAGGTTTGAAACACGCCT	1	2	1	BB2	-	.
chr20	27827778	27827799	chr20:27827778-27827799	0	AAGCATTCTCAGAAACTTGTTT	1	1	2	A2	-	.
chr20	27827949	27827970	chr20:27827949-27827970	0	AAGCATTCTCAGAAACTTCTTT	1	2	2	AA2	-	.
chr20	27827999	27828025	chr20:27827999-27828025	0	GAACATTCCCTTTCACAGAGCAGGTTT	1	2	7	AB2	-	.
chr20	27828120	27828141	chr20:27828120-27828141	0	AAGCATTCTCAGAAACTTGTTC	1	1	2	A2	-	.
chr20	27828291	27828312	chr20:27828291-27828312	0	AAGCATTCTCAGAAACTTCTTT	1	2	2	AA2	-	.
chr20	27828461	27828482	chr20:27828461-27828482	0	AAGCATTCTCAGAAACTTATTT	1	2	2	AA2	-	.
chr20	27829375	27829395	chr20:27829375-27829395	0	GAGCAGGTTTGAAACACGCCT	1	2	1	BB2	-	.
chr20	27829479	27829500	chr20:27829479-27829500	0	AAGCATTCTCAGAAACTTATCT	1	2	2	AA2	-	.
chr20	27829696	27829722	chr20:27829696-27829722	0	GAACATTCCCTTTCATAGAGCAGGTTT	1	2	7	AB2	-	.
chr20	27829817	27829838	chr20:27829817-27829838	0	AAGCATTCTCAGAAACTTATTT	1	2	2	AA2	-	.
chr20	27830038	27830064	chr20:27830038-27830064	0	GAACATTCCCTTTCATAGAGCAGGTTT	1	2	7	AB2	-	.
chr20	27830498	27830519	chr20:27830498-27830519	0	AAGCATTCTCAGAAACTTGTTT	1	1	2	A2	-	.
chr20	27830669	27830690	chr20:27830669-27830690	0	AAGCATTCTCAGAAACTTCTTT	1	2	2	AA2	-	.
chr20	27830719	27830745	chr20:27830719-27830745	0	GAACATTCCCTTTCACAGAGCAGGTTT	1	2	7	AB2	-	.
chr20	27830839	27830860	chr20:27830839-27830860	0	AAGCATTCTCAGAAACTTGTTC	1	1	2	A2	-	.
chr20	27831010	27831031	chr20:27831010-27831031	0	AAGCATTCTCAGAAACTTCTTT	1	2	2	AA2	-	.
chr20	27831180	27831201	chr20:27831180-27831201	0	AAGCATTCTCAGAAACTTACTT	1	2	2	AA2	-	.
chr20	27832094	27832114	chr20:27832094-27832114	0	GAGCAGGTTTGAAACACGCCT	1	2	1	BB2	-	.
chr20	27832198	27832219	chr20:27832198-27832219	0	AAGCATTCTCAGAAACTTATCT	1	2	2	AA2	-	.
chr20	27832415	27832441	chr20:27832415-27832441	0	GAACATTCCCTTTCATAGAGCAGGTTT	1	2	7	AB2	-	.
chr20	27832536	27832557	chr20:27832536-27832557	0	AAGCATTCTCAGAAACTTATTT	1	2	2	AA2	-	.
chr20	27832757	27832783	chr20:27832757-27832783	0	GAACATTCCCATTCATAGAGCAGGTTT	1	2	7	AB2	-	.
chr20	27833216	27833237	chr20:27833216-27833237	0	AAGCATTCTCAGAAACTTGTTT	1	1	2	A2	-	.
chr20	27833387	27833408	chr20:27833387-27833408	0	AAGCATTCTCAGAAACTTCTTT	1	2	2	AA2	-	.
chr20	27833437	27833463	chr20:27833437-27833463	0	GAACATTCCCTTTCACAGAGCAGGTTT	1	2	7	AB2	-	.
chr20	27833558	27833579	chr20:27833558-27833579	0	AAGCATTCTCAGAAACTTGTTC	1	1	2	A2	-	.
chr20	27833729	27833750	chr20:27833729-27833750	0	AAGCATTCTCAGAAACTTCTTT	1	2	2	AA2	-	.
chr20	27833899	27833920	chr20:27833899-27833920	0	AAGCATTCTCAGAAACTTACTT	1	2	2	AA2	-	.
chr20	27834237	27834258	chr20:27834237-27834258	0	AAGCATTCTCAGAAACTTATTT	1	2	2	AA2	-	.
chr20	27834458	27834484	chr20:27834458-27834484	0	GAACATTCCCATTCATAGAGCAGGTTT	1	2	7	AB2	-	.
chr20	27834917	27834938	chr20:27834917-27834938	0	AAGCATTCTCAGAAACTTGTTT	1	1	2	A2	-	.
chr20	27835088	27835109	chr20:27835088-27835109	0	AAGCATTCTCAGAAACTTCTTT	1	2	2	AA2	-	.
chr20	27835138	27835164	chr20:27835138-27835164	0	GAACATTCCCTTTCACAGAGCAGGTTT	1	2	7	AB2	-	.
chr20	27835259	27835281	chr20:27835259-27835281	0	AAGCATTCTCAGGAAACTTGTTC	1	1	3	A2	-	.
chr20	27835431	27835452	chr20:27835431-27835452	0	AAGCATTCTCAGAAACTTCTTT	1	2	2	AA2	-	.
chr20	27835601	27835622	chr20:27835601-27835622	0	AAGCATTCTCAGAAACTTACTT	1	2	2	AA2	-	.
chr20	27836515	27836535	chr20:27836515-27836535	0	GAGCAGGTTTGAAACACGCCT	1	2	1	BB2	-	.
chr20	27836619	27836640	chr20:27836619-27836640	0	AAGCATTCTCAGAAACTTATCT	1	2	2	AA2	-	.
chr20	27836836	27836862	chr20:27836836-27836862	0	GAACATTCCCTTTCATAGAGCAGGTTT	1	2	7	AB2	-	.
chr20	27836957	27836978	chr20:27836957-27836978	0	AAGCATTCTCAGAAACTTATTT	1	2	2	AA2	-	.
chr20	27837178	27837204	chr20:27837178-27837204	0	GAACATTCCCATTCATAGAGCAGGTTT	1	2	7	AB2	-	.
chr20	27837637	27837658	chr20:27837637-27837658	0	AAGCATTCTCAGAAATTTGTTT	1	2	2	AA2	-	.
chr20	27837808	27837829	chr20:27837808-27837829	0	AAGCATTCTCAGAAACTTCTTT	1	2	2	AA2	-	.
chr20	27837858	27837884	chr20:27837858-27837884	0	GAACATTCCCTTTCACAGAGCAGGTTT	1	2	7	AB2	-	.
chr20	27837979	27838000	chr20:27837979-27838000	0	AAGCATTCTCAGAAACTTGTTC	1	1	2	A2	-	.
chr20	27838150	27838171	chr20:27838150-27838171	0	AAGCATTCTCAGAAACTTCTTT	1	2	2	AA2	-	.
chr20	27838320	27838341	chr20:27838320-27838341	0	AAGCATTCTCAGAAACTTACTT	1	2	2	AA2	-	.
chr20	27839235	27839255	chr20:27839235-27839255	0	GAGCAGGTTTGAAACACGCCT	1	2	1	BB2	-	.
chr20	27839339	27839360	chr20:27839339-27839360	0	AAGCATTCTCAGAAACTTATTT	1	2	2	AA2	-	.
chr20	27839556	27839582	chr20:27839556-27839582	0	GAACATTCCCTTTCATAGAGCAGGTTT	1	2	7	AB2	-	.
chr20	27839679	27839700	chr20:27839679-27839700	0	AAGCATTCTCAGAAACTTATTT	1	2	2	AA2	-	.
chr20	27840359	27840380	chr20:27840359-27840380	0	AAGCATTCTCAGAAACTTGTTT	1	1	2	A2	-	.
chr20	27840530	27840551	chr20:27840530-27840551	0	AAGCATTCTCAGAAACTTCTTT	1	2	2	AA2	-	.
chr20	27840580	27840606	chr20:27840580-27840606	0	GAACATTCCCTTTCACAGAGCAGGTTT	1	2	7	AB2	-	.
chr20	27840701	27840722	chr20:27840701-27840722	0	AAGCATTCTCAGAAACTTGTTC	1	1	2	A2	-	.
chr20	27840872	27840893	chr20:27840872-27840893	0	AAGCATTCTCAGAAACTTCTTT	1	2	2	AA2	-	.
chr20	27841042	27841063	chr20:27841042-27841063	0	AAGCATTCTCAGAAACTTATTT	1	2	2	AA2	-	.
chr20	27841956	27841976	chr20:27841956-27841976	0	GAGCAGGTTTGAAACACGCCT	1	2	1	BB2	-	.
chr20	27842060	27842081	chr20:27842060-27842081	0	AAGCATTCTCAGAAACTTATTT	1	2	2	AA2	-	.
chr20	27842398	27842419	chr20:27842398-27842419	0	AAGCATTCTCAGAAACTTATTT	1	2	2	AA2	-	.
chr20	27842619	27842645	chr20:27842619-27842645	0	GAACATTCCCATTCATAGAGCAGGTTT	1	2	7	AB2	-	.
chr20	27843078	27843099	chr20:27843078-27843099	0	AAGCATTCTCAGAAACTTGTTT	1	1	2	A2	-	.
chr20	27843249	27843270	chr20:27843249-27843270	0	AAGCATTCTCAGAAACTTCTTT	1	2	2	AA2	-	.
chr20	27843299	27843325	chr20:27843299-27843325	0	GAACATTCCCTTTCACAGAGCAGGTTT	1	2	7	AB2	-	.
chr20	27843420	27843441	chr20:27843420-27843441	0	AAGCATTCTCAGAAACTTGTTC	1	1	2	A2	-	.
chr20	27843591	27843612	chr20:27843591-27843612	0	AAGCATTCTCAGAAACTTCTTT	1	2	2	AA2	-	.
chr20	27843761	27843782	chr20:27843761-27843782	0	AAGCATTCTCAGAAACTTATTT	1	2	2	AA2	-	.
chr20	27844320	27844346	chr20:27844320-27844346	0	GAACATTCCCATTCATAGAGCAGGTTT	1	2	7	AB2	-	.
chr20	27844779	27844800	chr20:27844779-27844800	0	AAGCATTCTCAGAAATTTGTTT	1	2	2	AA2	-	.
chr20	27844950	27844971	chr20:27844950-27844971	0	AAGCATTCTCAGAAACTTCTTT	1	2	2	AA2	-	.
chr20	27845000	27845026	chr20:27845000-27845026	0	GAACATTCCCTTTCACAGAGCAGGTTT	1	2	7	AB2	-	.
chr20	27845121	27845142	chr20:27845121-27845142	0	AAGCATTCTCAGAAACTTGTTC	1	1	2	A2	-	.
chr20	27845292	27845313	chr20:27845292-27845313	0	AAGCATTCTCAGAAACTTCTTT	1	2	2	AA2	-	.
chr20	27845462	27845483	chr20:27845462-27845483	0	AAGCATTCTCAGAAACTTATTT	1	2	2	AA2	-	.
chr20	27846376	27846396	chr20:27846376-27846396	0	GAGCAGGTTTGAAACACGCCT	1	2	1	BB2	-	.
chr20	27846480	27846501	chr20:27846480-27846501	0	AAGCATTCTCAGAAACTTATCT	1	2	2	AA2	-	.
chr20	27846697	27846723	chr20:27846697-27846723	0	GAACATTCCCTTTCATAGAGCAGGTTT	1	2	7	AB2	-	.
chr20	27846818	27846839	chr20:27846818-27846839	0	AAGCATTCTCAGAAACTTATTT	1	2	2	AA2	-	.
chr20	27847039	27847065	chr20:27847039-27847065	0	GAACATTCCCATTCATAGAGCAGGTTT	1	2	7	AB2	-	.
chr20	27847498	27847519	chr20:27847498-27847519	0	AAGCATTCTCAGAAACTTGTTT	1	1	2	A2	-	.
chr20	27847669	27847690	chr20:27847669-27847690	0	AAGCATTCTCAGAAACTTCTTT	1	2	2	AA2	-	.
chr20	27847719	27847745	chr20:27847719-27847745	0	GAACATTCCCTTTCACAGAGCAGGTTT	1	2	7	AB2	-	.
chr20	27847840	27847861	chr20:27847840-27847861	0	AAGCATTCTCAGAAACTTGTTC	1	1	2	A2	-	.
chr20	27848011	27848032	chr20:27848011-27848032	0	AAGCATTCTCAGAAACTTCTTT	1	2	2	AA2	-	.
chr20	27848181	27848203	chr20:27848181-27848203	0	AAGCATTCTCAGCAAACTTACTT	1	2	3	AA2	-	.
chr20	27848399	27848425	chr20:27848399-27848425	0	GAACATTCCCTTTCATAGAGCAGGTTT	1	2	7	AB2	-	.
chr20	27849094	27849114	chr20:27849094-27849114	0	GAGCAGGTTTGAAACACGCCT	1	2	1	BB2	-	.
chr20	27849366	27849387	chr20:27849366-27849387	0	AAGCATTCTCAGAAACTTATTT	1	2	2	AA2	-	.
chr20	27849587	27849613	chr20:27849587-27849613	0	GAACATTCCCATTCATAGAGCAGGTTT	1	2	7	AB2	-	.
chr20	27850046	27850067	chr20:27850046-27850067	0	AAGCATTCTCAGAAACTTGTTT	1	1	2	A2	-	.
chr20	27850217	27850238	chr20:27850217-27850238	0	AAGCATTCTCAGAAACTTCTTT	1	2	2	AA2	-	.
chr20	27850267	27850293	chr20:27850267-27850293	0	GAACATTCCCTTTCACAGAGCAGGTTT	1	2	7	AB2	-	.
chr20	27850388	27850409	chr20:27850388-27850409	0	AAGCATTCTCAGAAACTTGTTC	1	1	2	A2	-	.
chr20	27850559	27850580	chr20:27850559-27850580	0	AAGCATTCTCAGAAACTTCTTT	1	2	2	AA2	-	.
chr20	27850729	27850750	chr20:27850729-27850750	0	AAGCATTCTCAGAAACTTACTT	1	2	2	AA2	-	.
chr20	27850946	27850972	chr20:27850946-27850972	0	GAACATTCCCTTTCATAGAGCAGGTTT	1	2	7	AB2	-	.
chr20	27851067	27851088	chr20:27851067-27851088	0	AAGCATTCTCAGAAACTTATTT	1	2	2	AA2	-	.
chr20	27851288	27851314	chr20:27851288-27851314	0	GAACATTCCCTTTCATAGAGCAGGTTT	1	2	7	AB2	-	.
chr20	27851747	27851768	chr20:27851747-27851768	0	AAGCATTCTCAGAAACTTGTTT	1	1	2	A2	-	.
chr20	27851918	27851939	chr20:27851918-27851939	0	AAGCATTCTCAGAAACTTCTTT	1	2	2	AA2	-	.
chr20	27851968	27851994	chr20:27851968-27851994	0	GAACATTCCCTTTCACAGAGCAGGTTT	1	2	7	AB2	-	.
chr20	27852089	27852110	chr20:27852089-27852110	0	AAGCATTCTCAGAAACTTGTTC	1	1	2	A2	-	.
chr20	27852260	27852281	chr20:27852260-27852281	0	AAGCATTCTCAGAAACTTCTTT	1	2	2	AA2	-	.
chr20	27852430	27852451	chr20:27852430-27852451	0	AAGCATTCTCAGAAACTTATTT	1	2	2	AA2	-	.
chr20	27853279	27853300	chr20:27853279-27853300	0	AAGCATTCTCAGAAACTTCTTT	1	2	2	AA2	-	.
chr20	27853450	27853471	chr20:27853450-27853471	0	AAGCATTCTCAGAAACTTATTT	1	2	2	AA2	-	.
chr20	27853667	27853693	chr20:27853667-27853693	0	GAACATTCCCTTTCATAGAGCAGGTTT	1	2	7	AB2	-	.
chr20	27853788	27853809	chr20:27853788-27853809	0	AAGCATTCTCAGAAACTTATTT	1	2	2	AA2	-	.
chr20	27854009	27854035	chr20:27854009-27854035	0	GAACATTCCCTTTCATAGAGCAGGTTT	1	2	7	AB2	-	.
chr20	27854468	27854489	chr20:27854468-27854489	0	AAGCATTCTCAGAAACTTGTTT	1	1	2	A2	-	.
chr20	27854639	27854660	chr20:27854639-27854660	0	AAGCATTCTCAGAAACTTCTTT	1	2	2	AA2	-	.
chr20	27854689	27854715	chr20:27854689-27854715	0	GAACATTCCCTTTCACAGAGCAGGTTT	1	2	7	AB2	-	.
chr20	27854810	27854831	chr20:27854810-27854831	0	AAGCATTCTCAGAAACTTGTTC	1	1	2	A2	-	.
chr20	27854981	27855002	chr20:27854981-27855002	0	AAGCATTCTCAGAAACTTCTTT	1	2	2	AA2	-	.
chr20	27855151	27855172	chr20:27855151-27855172	0	AAGCATTCTCAGAAACTTATTT	1	2	2	AA2	-	.
chr20	27856065	27856085	chr20:27856065-27856085	0	GAGCAGGTTTGAAACACGCCT	1	2	1	BB2	-	.
chr20	27856169	27856190	chr20:27856169-27856190	0	AAGCATTCTCAGAAACTTATCT	1	2	2	AA2	-	.
chr20	27856386	27856412	chr20:27856386-27856412	0	GAACATTCCCTTTCATAGAGCAGGTTT	1	2	7	AB2	-	.
chr20	27856507	27856528	chr20:27856507-27856528	0	AAGCATTCTCAGAAACTTATTT	1	2	2	AA2	-	.
chr20	27856728	27856754	chr20:27856728-27856754	0	GAACATTCCCTTTCATAGAGCAGGTTT	1	2	7	AB2	-	.
chr20	27857187	27857208	chr20:27857187-27857208	0	AAGCATTCTCAGAAACTTGTTT	1	1	2	A2	-	.
chr20	27857358	27857379	chr20:27857358-27857379	0	AAGCATTCTCAGAAACTTCTTT	1	2	2	AA2	-	.
chr20	27857408	27857434	chr20:27857408-27857434	0	GAACATTCCCTTTCACAGAGCAGGTTT	1	2	7	AB2	-	.
chr20	27857529	27857550	chr20:27857529-27857550	0	AAGCATTCTCAGAAACTTGTTT	1	1	2	A2	-	.
chr20	27857700	27857721	chr20:27857700-27857721	0	AAACATTCTCAGAAACTTCTTT	1	2	2	AA2	-	.
chr20	27857871	27857892	chr20:27857871-27857892	0	AAGCATTCTCAGAAACTTATTT	1	2	2	AA2	-	.
chr20	27858785	27858805	chr20:27858785-27858805	0	GAGCAGGTTTGAAACACGCCT	1	2	1	BB2	-	.
chr20	27858889	27858910	chr20:27858889-27858910	0	AAGCATTCTCAGAAACTTATCT	1	2	2	AA2	-	.
chr20	27859106	27859132	chr20:27859106-27859132	0	GAACATTCCCTTTCATAGAGCAGGTTT	1	2	7	AB2	-	.
chr20	27859227	27859248	chr20:27859227-27859248	0	AAGCATTCTCAGAAACTTATTT	1	2	2	AA2	-	.
chr20	27859448	27859474	chr20:27859448-27859474	0	GAACATTCCCATTCATAGAGCAGGTTT	1	2	7	AB2	-	.
chr20	27859907	27859928	chr20:27859907-27859928	0	AAGCATTCTCAGAAACTTGTTT	1	1	2	A2	-	.
chr20	27860078	27860099	chr20:27860078-27860099	0	AAGCATTCTCAGAAACTTCTTT	1	2	2	AA2	-	.
chr20	27860128	27860154	chr20:27860128-27860154	0	GAACATTCCCTTTCACAGAGCAGGTTT	1	2	7	AB2	-	.
chr20	27860249	27860270	chr20:27860249-27860270	0	AAGCATTCTCAGAAACTTGTTC	1	1	2	A2	-	.
chr20	27860420	27860441	chr20:27860420-27860441	0	AAGCATTCTCAGAAACTTCTTT	1	2	2	AA2	-	.
chr20	27860590	27860611	chr20:27860590-27860611	0	AAGCATTCTCAGAAACTTATTT	1	2	2	AA2	-	.
chr20	27860807	27860833	chr20:27860807-27860833	0	GAGCATTCCCTTTCATAGAGCAGGTTT	1	2	7	AB2	-	.
chr20	27860928	27860949	chr20:27860928-27860949	0	AAGCATTCTCAGAAACTTATTT	1	2	2	AA2	-	.
chr20	27861149	27861175	chr20:27861149-27861175	0	GAACATTCCCTTTCATAGAGCAGGTTT	1	2	7	AB2	-	.
chr20	27861608	27861629	chr20:27861608-27861629	0	AAGCATTCTCAGAAACTTGTTT	1	1	2	A2	-	.
chr20	27861779	27861800	chr20:27861779-27861800	0	AAGCATTCTCAGAAACTTCTTT	1	2	2	AA2	-	.
chr20	27861829	27861855	chr20:27861829-27861855	0	GAACATTCCCTTTCACAGAGCAGGTTT	1	2	7	AB2	-	.
chr20	27861950	27861971	chr20:27861950-27861971	0	AAGCATTCTCAGAAACTTGTTC	1	1	2	A2	-	.
chr20	27862121	27862142	chr20:27862121-27862142	0	AAGCATTCTCAGAAACTTCTTT	1	2	2	AA2	-	.
chr20	27862291	27862312	chr20:27862291-27862312	0	AAGCATTCTCAGAAACTTACTT	1	2	2	AA2	-	.
chr20	27862459	27862480	chr20:27862459-27862480	0	AAGCATTCTCAGAAACTTCTTT	1	2	2	AA2	-	.
chr20	27862509	27862535	chr20:27862509-27862535	0	GAACATTCCCTTTCATAGAGCAGGTTT	1	2	7	AB2	-	.
chr20	27862630	27862651	chr20:27862630-27862651	0	AAGCATTCTCAGAAACTTATTT	1	2	2	AA2	-	.
chr20	27862851	27862877	chr20:27862851-27862877	0	GAACATTCCCTTTCATAGAGCAGGTTT	1	2	7	AB2	-	.
chr20	27863310	27863331	chr20:27863310-27863331	0	AAGCATTCTCAGAAACTTGTTT	1	1	2	A2	-	.
chr20	27863481	27863502	chr20:27863481-27863502	0	AAGCATTCTCAGAAACTTCTTT	1	2	2	AA2	-	.
chr20	27863531	27863557	chr20:27863531-27863557	0	GAACATTCCCTTTCACAGAGCAGGTTT	1	2	7	AB2	-	.
chr20	27863652	27863673	chr20:27863652-27863673	0	AAGCATTCTCAGAAACTTGTTC	1	1	2	A2	-	.
chr20	27863823	27863844	chr20:27863823-27863844	0	AAGCATTCTCAGAAACTTCTTT	1	2	2	AA2	-	.
chr20	27863993	27864014	chr20:27863993-27864014	0	AAGCATTCTCAGAAACTTATTT	1	2	2	AA2	-	.
chr20	27864210	27864236	chr20:27864210-27864236	0	GAACATTCCCTTTCATAGAGCAGGTTT	1	2	7	AB2	-	.
chr20	27864331	27864352	chr20:27864331-27864352	0	AAGCATTCTCAGAAACTTATTT	1	2	2	AA2	-	.
chr20	27864552	27864578	chr20:27864552-27864578	0	GAACATTCCCTTTCATAGAGCAGGTTT	1	2	7	AB2	-	.
chr20	27865011	27865032	chr20:27865011-27865032	0	AAGCATTCTCAGAAACTTGTTT	1	1	2	A2	-	.
chr20	27865182	27865203	chr20:27865182-27865203	0	AAGCATTCTCAGAAACTTCTTT	1	2	2	AA2	-	.
chr20	27865232	27865258	chr20:27865232-27865258	0	GAACATTCCCTTTCACAGAGCAGGTTT	1	2	7	AB2	-	.
chr20	27865353	27865374	chr20:27865353-27865374	0	AAGCATTCTCAGAAACTTGTTC	1	1	2	A2	-	.
chr20	27865524	27865545	chr20:27865524-27865545	0	AAGCATTCTCAGAAACTTCTTT	1	2	2	AA2	-	.
chr20	27865694	27865715	chr20:27865694-27865715	0	AAGCATTCTCAGAAACTTATTT	1	2	2	AA2	-	.
chr20	27866609	27866629	chr20:27866609-27866629	0	GAGCAGGTTTGAAACACGCCT	1	2	1	BB2	-	.
chr20	27866713	27866734	chr20:27866713-27866734	0	AAGCATTCTCAGAAACTTATCT	1	2	2	AA2	-	.
chr20	27866931	27866957	chr20:27866931-27866957	0	GAACATTCCCTTTCATAGAGCAGGTTT	1	2	7	AB2	-	.
chr20	27867052	27867073	chr20:27867052-27867073	0	AAGCATTCTCAGAAACTTATTT	1	2	2	AA2	-	.
chr20	27867273	27867299	chr20:27867273-27867299	0	GAACATTCCCATTCATAGAGCAGGTTT	1	2	7	AB2	-	.
chr20	27867732	27867753	chr20:27867732-27867753	0	AAGCATTCTCAGAAACTTGTTC	1	1	2	A2	-	.
chr20	27867903	27867924	chr20:27867903-27867924	0	AAGCATTCTCAGAAACTTCTTT	1	2	2	AA2	-	.
chr20	27867953	27867979	chr20:27867953-27867979	0	GAACATTCCCTTTCACAGAGCAGGTTT	1	2	7	AB2	-	.
chr20	27868074	27868095	chr20:27868074-27868095	0	AAGCATTCTCAGAAACTTGTTC	1	1	2	A2	-	.
chr20	27868245	27868266	chr20:27868245-27868266	0	AAGCATTCTCAGAAACTTCTTT	1	2	2	AA2	-	.
chr20	27869331	27869351	chr20:27869331-27869351	0	GAGCAGGTTTGAAACACGCCT	1	2	1	BB2	-	.
chr20	27869435	27869456	chr20:27869435-27869456	0	AAGCATTCTCAGAAACTTATCT	1	2	2	AA2	-	.
chr20	27869652	27869678	chr20:27869652-27869678	0	GAACATTCCCTTTCATAGAGCAGGTTT	1	2	7	AB2	-	.
chr20	27869773	27869794	chr20:27869773-27869794	0	AAGCATTCTCAGAAACTTATTT	1	2	2	AA2	-	.
chr20	27869994	27870020	chr20:27869994-27870020	0	GAACATTCCCATTCATAGAGCAGGTTT	1	2	7	AB2	-	.
chr20	27870452	27870474	chr20:27870452-27870474	0	AAGCATTCTCAGCAAACTTGTTT	1	1	3	A2	-	.
chr20	27870624	27870645	chr20:27870624-27870645	0	AAGCATTCTCAGAAACTTCTTT	1	2	2	AA2	-	.
chr20	27870674	27870700	chr20:27870674-27870700	0	GAACATTCCCTTTCACAGAGCAGGTTT	1	2	7	AB2	-	.
chr20	27870795	27870816	chr20:27870795-27870816	0	AAGCATTCTCAGAAACTTCTTC	1	2	2	AA2	-	.
chr20	27870966	27870987	chr20:27870966-27870987	0	AAGCATTCTCAGAAACTTCTTT	1	2	2	AA2	-	.
chr20	27871136	27871157	chr20:27871136-27871157	0	AAGCATTCTCAGAAACTTACTT	1	2	2	AA2	-	.
chr20	27871325	27871352	chr20:27871325-27871352	0	AGTCTTGCTCTGTTGCCCAGGCTGGTCT	1	2	8	BD3	-	.
chr20	27872117	27872137	chr20:27872117-27872137	0	GAGCAGGTTTGAAACACGCCT	1	2	1	BB2	-	.
chr20	27872221	27872242	chr20:27872221-27872242	0	AAGCATTCTCAGAAACTTATCT	1	2	2	AA2	-	.
chr20	27873135	27873155	chr20:27873135-27873155	0	GAGCAGGTTTGAAACACGCCT	1	2	1	BB2	-	.
chr20	27873239	27873260	chr20:27873239-27873260	0	AAGCATTCTCAGAAACTTATCT	1	2	2	AA2	-	.
chr20	27873456	27873482	chr20:27873456-27873482	0	GAACATTCCCTTTCATAGAGCAGGTTT	1	2	7	AB2	-	.
chr20	27873798	27873824	chr20:27873798-27873824	0	GAACATTCCCATTCATAGAGCAGGTTT	1	2	7	AB2	-	.
chr20	27874257	27874278	chr20:27874257-27874278	0	AAGCATTCTCAGAAACTTGTTT	1	1	2	A2	-	.
chr20	27874428	27874449	chr20:27874428-27874449	0	AAGCATTCTCAGAAACTTCTTT	1	2	2	AA2	-	.
chr20	27874478	27874504	chr20:27874478-27874504	0	GAACATTCCCTTTCACAGAGCAGGTTT	1	2	7	AB2	-	.
chr20	27874599	27874620	chr20:27874599-27874620	0	AAGCATTCTCAGAAACTTGTTC	1	1	2	A2	-	.
chr20	27874770	27874791	chr20:27874770-27874791	0	AAGCATTCTCAGAAACTTCTTC	1	2	2	AA2	-	.
chr20	27874940	27874961	chr20:27874940-27874961	0	AAGCATTCTCAGAAACTTACTT	1	2	2	AA2	-	.
chr20	27875854	27875874	chr20:27875854-27875874	0	GAGCAGGTTTGAAACACGCCT	1	2	1	BB2	-	.
chr20	27875958	27875979	chr20:27875958-27875979	0	AAGCATTCTCAGAAACTTATTT	1	2	2	AA2	-	.
chr20	27876346	27876372	chr20:27876346-27876372	0	GAACATTCCCATTCATAGAGCAGGTTT	1	2	7	AB2	-	.
chr20	27876806	27876827	chr20:27876806-27876827	0	AAGCATTCTCAGAAACTTGTTT	1	1	2	A2	-	.
chr20	27876977	27876998	chr20:27876977-27876998	0	AAGCATTCTCAGAAACTTCTTT	1	2	2	AA2	-	.
chr20	27877027	27877053	chr20:27877027-27877053	0	GAACATTCCCTTTCACAGAGCAGGTTT	1	2	7	AB2	-	.
chr20	27877148	27877169	chr20:27877148-27877169	0	AAGCATTCTCAGAAACTTGTTC	1	1	2	A2	-	.
chr20	27877319	27877340	chr20:27877319-27877340	0	AAGCATTCTCAGAAACTTCTTT	1	2	2	AA2	-	.
chr20	27877489	27877510	chr20:27877489-27877510	0	AAGCATTCTCAGAAACTTACTT	1	2	2	AA2	-	.
chr20	27878403	27878423	chr20:27878403-27878423	0	GAGCAGGTTTGAAACACGCCT	1	2	1	BB2	-	.
chr20	27878507	27878528	chr20:27878507-27878528	0	AAGCATTCTCAGAAACTTATCT	1	2	2	AA2	-	.
chr20	27878724	27878750	chr20:27878724-27878750	0	GAACATTCCCTTTCATAGAGCAGGTTT	1	2	7	AB2	-	.
chr20	27878845	27878866	chr20:27878845-27878866	0	AAGCATTCTCAGAAACTTATTT	1	2	2	AA2	-	.
chr20	27879066	27879092	chr20:27879066-27879092	0	GAACATTCCCATTCATAGAGCAGGTTT	1	2	7	AB2	-	.
chr20	27879525	27879546	chr20:27879525-27879546	0	AAGCACTCTCAGAAACTTGTTT	1	2	2	AB1	-	.
chr20	27879696	27879717	chr20:27879696-27879717	0	AAGCATTCTCAGAAACTTCTTT	1	2	2	AA2	-	.
chr20	27879746	27879772	chr20:27879746-27879772	0	GAACATTCCCTTTCACAGAGCAGGTTT	1	2	7	AB2	-	.
chr20	27879867	27879888	chr20:27879867-27879888	0	AAGCATTCTCAGAAAGTTGTTC	1	2	2	AA2	-	.
chr20	27880038	27880059	chr20:27880038-27880059	0	AAGCATTCTCAGAAACTTCTTT	1	2	2	AA2	-	.
chr20	27881122	27881142	chr20:27881122-27881142	0	GAGCAGGTTTGAAACACGCCT	1	2	1	BB2	-	.
chr20	27881226	27881247	chr20:27881226-27881247	0	AAGCATTCTCAGAAACTTATCT	1	2	2	AA2	-	.
chr20	27881443	27881469	chr20:27881443-27881469	0	GAACATTCCCTTTCATAGAGCAGGTTT	1	2	7	AB2	-	.
chr20	27881564	27881585	chr20:27881564-27881585	0	AAGCATTCTCAGAAACTTATTT	1	2	2	AA2	-	.
chr20	27881785	27881811	chr20:27881785-27881811	0	GAACATTCCCTTTCATAGAGCAGGTTT	1	2	7	AB2	-	.
chr20	27882244	27882265	chr20:27882244-27882265	0	AAGCATTCTCAGAAACTTGTTT	1	1	2	A2	-	.
chr20	27882415	27882436	chr20:27882415-27882436	0	AAGCATTCTCAGAAACTTCTTT	1	2	2	AA2	-	.
chr20	27882585	27882606	chr20:27882585-27882606	0	AAGCATTCTCAGAAACTTATTT	1	2	2	AA2	-	.
chr20	27883499	27883519	chr20:27883499-27883519	0	GAGCAGGTTTGAAACACGCCT	1	2	1	BB2	-	.
chr20	27883603	27883624	chr20:27883603-27883624	0	AAGCATTCTCAGAAACTTATCT	1	2	2	AA2	-	.
chr20	27883820	27883846	chr20:27883820-27883846	0	GAACATTCCCTTTCATAGAGCAGGTTT	1	2	7	AB2	-	.
chr20	27883941	27883962	chr20:27883941-27883962	0	AAGCATTCTCAGAAACTTATTT	1	2	2	AA2	-	.
chr20	27884162	27884188	chr20:27884162-27884188	0	GAACATTCCCTTTCATAGAGCAGGTTT	1	2	7	AB2	-	.
chr20	27884621	27884642	chr20:27884621-27884642	0	AAGCATTCTCAGAAACTTGTTT	1	1	2	A2	-	.
chr20	27884792	27884813	chr20:27884792-27884813	0	AAGCATTCTCAGAAACTTCTTT	1	2	2	AA2	-	.
chr20	27884842	27884868	chr20:27884842-27884868	0	GAACATTCCCTTTCACAGAGCAGGTTT	1	2	7	AB2	-	.
chr20	27884963	27884984	chr20:27884963-27884984	0	AAGCATTCTCAGAAACTTGTTT	1	1	2	A2	-	.
chr20	27885134	27885155	chr20:27885134-27885155	0	AAGCATTCTCAGAAACTTCTTT	1	2	2	AA2	-	.
chr20	27885184	27885210	chr20:27885184-27885210	0	GAACATTCCCTTTCACAGAGCAGGTTT	1	2	7	AB2	-	.
chr20	27885305	27885326	chr20:27885305-27885326	0	AAGCATTCTCAGAAACTTGTTC	1	1	2	A2	-	.
chr20	27885476	27885497	chr20:27885476-27885497	0	AAGCATTCTCAGAAACTTCTTT	1	2	2	AA2	-	.
chr20	27886560	27886580	chr20:27886560-27886580	0	GAGCAGGTTTGAAACACGCCT	1	2	1	BB2	-	.
chr20	27886664	27886685	chr20:27886664-27886685	0	AAGCATTCTCAGAAACTTATCT	1	2	2	AA2	-	.
chr20	27887052	27887078	chr20:27887052-27887078	0	GAACATTCCCATTCATAGAGCAGGTTT	1	2	7	AB2	-	.
chr20	27887509	27887530	chr20:27887509-27887530	0	AAGCATTCTCAGAAACTTGTTT	1	1	2	A2	-	.
chr20	27887680	27887701	chr20:27887680-27887701	0	AAGCATTCTCAGAAACTTCTTT	1	2	2	AA2	-	.
chr20	27887730	27887756	chr20:27887730-27887756	0	GAACATTCCCTTTCACAGAGCAGGTTT	1	2	7	AB2	-	.
chr20	27887851	27887872	chr20:27887851-27887872	0	AAGCATTCTCAGAAACTTGTTC	1	1	2	A2	-	.
chr20	27888022	27888043	chr20:27888022-27888043	0	AAGCATTCTCAGAAACTTCTTT	1	2	2	AA2	-	.
chr20	27888192	27888213	chr20:27888192-27888213	0	AAGCATTCTCAGAAACTTACTT	1	2	2	AA2	-	.
chr20	27889039	27889060	chr20:27889039-27889060	0	CAGCATTCTCAGAAACTTGTTT	1	2	2	AC1	-	.
chr20	27889106	27889126	chr20:27889106-27889126	0	GAGCAGGTTTGAAACACGCCT	1	2	1	BB2	-	.
chr20	27889210	27889231	chr20:27889210-27889231	0	AAGCATTCTCAGAAACTTATCT	1	2	2	AA2	-	.
chr20	27889427	27889453	chr20:27889427-27889453	0	GAACATTCCCTTTCATAGAGCAGGTTT	1	2	7	AB2	-	.
chr20	27889548	27889569	chr20:27889548-27889569	0	AAGCATTCTCAGAAACTTATTT	1	2	2	AA2	-	.
chr20	27889769	27889795	chr20:27889769-27889795	0	GAACATTCCCATTCATAGAGCAGGTTT	1	2	7	AB2	-	.
chr20	27890227	27890248	chr20:27890227-27890248	0	AAGCATTCTCAGAAACTTGTTT	1	1	2	A2	-	.
chr20	27890398	27890419	chr20:27890398-27890419	0	AAGCATTCTCAGAAACTTCTTT	1	2	2	AA2	-	.
chr20	27890448	27890474	chr20:27890448-27890474	0	GAACATTCCCTTTCACAGAGCAGGTTT	1	2	7	AB2	-	.
chr20	27890569	27890590	chr20:27890569-27890590	0	AAGCATTCTCAGAAACTTGTTC	1	1	2	A2	-	.
chr20	27890740	27890761	chr20:27890740-27890761	0	AAGCATTCTCAGAAACTTCTTT	1	2	2	AA2	-	.
chr20	27890910	27890931	chr20:27890910-27890931	0	AAGCATTCTCAGAAACTTATTT	1	2	2	AA2	-	.
chr20	27891824	27891844	chr20:27891824-27891844	0	GAGCAGGTTTGAAACACGCCT	1	2	1	BB2	-	.
chr20	27891928	27891949	chr20:27891928-27891949	0	AAGCATTCTCAGAAACTTATCT	1	2	2	AA2	-	.
chr20	27892145	27892171	chr20:27892145-27892171	0	GAACATTCCCTTTCATAGAGCAGGTTT	1	2	7	AB2	-	.
chr20	27892266	27892287	chr20:27892266-27892287	0	AAGCATTCTCAGAAACTTATTT	1	2	2	AA2	-	.
chr20	27892487	27892513	chr20:27892487-27892513	0	GAACATTCCCATTCATAGAGCAGGTTT	1	2	7	AB2	-	.
chr20	27892944	27892965	chr20:27892944-27892965	0	AAGCATTCTCAGAAACTTGTTT	1	1	2	A2	-	.
chr20	27893115	27893136	chr20:27893115-27893136	0	AAGCATTCTCAGAAACTTCTTT	1	2	2	AA2	-	.
chr20	27893165	27893191	chr20:27893165-27893191	0	GAACATTCCCTTTCACAGAGCAGGTTT	1	2	7	AB2	-	.
chr20	27893286	27893307	chr20:27893286-27893307	0	AAGCATTCTCAGAAACTTGTTC	1	1	2	A2	-	.
chr20	27893457	27893478	chr20:27893457-27893478	0	AAGCATTCTCAGAAACTTCTTT	1	2	2	AA2	-	.
chr20	27893627	27893648	chr20:27893627-27893648	0	AAGCATTCTCAGAAACTTACTT	1	2	2	AA2	-	.
chr20	27894645	27894666	chr20:27894645-27894666	0	AAGCATTCTCAGAAACTTATTT	1	2	2	AA2	-	.
chr20	27895033	27895059	chr20:27895033-27895059	0	GAACATTCCCTTTCATAGAGCAGGTTT	1	2	7	AB2	-	.
chr20	27895492	27895513	chr20:27895492-27895513	0	AAGCATTCTCAGAAACTTGTTT	1	1	2	A2	-	.
chr20	27895663	27895684	chr20:27895663-27895684	0	AAGCATTCTCAGAAACTTCTTT	1	2	2	AA2	-	.
chr20	27895713	27895739	chr20:27895713-27895739	0	GAACATTCCCTTTCACAGAGCAGGTTT	1	2	7	AB2	-	.
chr20	27895834	27895855	chr20:27895834-27895855	0	AAGCATTCTCAGAAACTTGTTC	1	1	2	A2	-	.
chr20	27896005	27896026	chr20:27896005-27896026	0	AAGCATTCTCAGAAACTTCTTT	1	2	2	AA2	-	.
chr20	27896175	27896196	chr20:27896175-27896196	0	AAGCATTCTCAGAAACTTATTT	1	2	2	AA2	-	.
chr20	27896392	27896418	chr20:27896392-27896418	0	GAACATTCCCTTTCATAGAGCAGGTTT	1	2	7	AB2	-	.
chr20	27896513	27896534	chr20:27896513-27896534	0	AAGCATTCTCAGAAACTTATTT	1	2	2	AA2	-	.
chr20	27896734	27896760	chr20:27896734-27896760	0	GAACATTCCCATTCATAGAGCAGGTTT	1	2	7	AB2	-	.
chr20	27897192	27897213	chr20:27897192-27897213	0	AAGCATTCTCAGAAACTTGTTT	1	1	2	A2	-	.
chr20	27897363	27897384	chr20:27897363-27897384	0	AAGCATTCTCAGAAACTTCTTT	1	2	2	AA2	-	.
chr20	27897413	27897439	chr20:27897413-27897439	0	GAACATTCCCTTTCACAGAGCAGGTTT	1	2	7	AB2	-	.
chr20	27897534	27897555	chr20:27897534-27897555	0	AAGCATTCTCAGAAACTTGTTC	1	1	2	A2	-	.
chr20	27897705	27897726	chr20:27897705-27897726	0	AAGCATTCTCAGAAACTTCTTT	1	2	2	AA2	-	.
chr20	27897875	27897896	chr20:27897875-27897896	0	AAGCATTCTCAGAAACTTATTT	1	2	2	AA2	-	.
chr20	27898789	27898809	chr20:27898789-27898809	0	GAGCAGGTTTGAAACACGCCT	1	2	1	BB2	-	.
chr20	27898893	27898914	chr20:27898893-27898914	0	AAGCATTCTCAGAAACTTATCT	1	2	2	AA2	-	.
chr20	27899110	27899136	chr20:27899110-27899136	0	GAACATTCCCTTTCATAGAGCAGGTTT	1	2	7	AB2	-	.
chr20	27899231	27899252	chr20:27899231-27899252	0	AAGCATTCTCAGAAACTTATTT	1	2	2	AA2	-	.
chr20	27899452	27899478	chr20:27899452-27899478	0	GAACATTCCCATTCATAGAGCAGGTTT	1	2	7	AB2	-	.
chr20	27899911	27899932	chr20:27899911-27899932	0	AAGCATTCTCAGAAACTTGTTT	1	1	2	A2	-	.
chr20	27900082	27900103	chr20:27900082-27900103	0	AAGCATTCTCAGAAACTTCTTT	1	2	2	AA2	-	.
chr20	27900132	27900158	chr20:27900132-27900158	0	GAACATTCCCTTTCACAGAGCAGGTTT	1	2	7	AB2	-	.
chr20	27900253	27900274	chr20:27900253-27900274	0	AAGCATTCTCAGAAACTTGTTC	1	1	2	A2	-	.
chr20	27900424	27900445	chr20:27900424-27900445	0	AAGCATTCTCAGAAACTTCTTT	1	2	2	AA2	-	.
chr20	27900594	27900615	chr20:27900594-27900615	0	AAGCATTCTCAGAAACTTACTT	1	2	2	AA2	-	.
chr20	27901508	27901528	chr20:27901508-27901528	0	GAGCAGGTTTGAAACACGCCT	1	2	1	BB2	-	.
chr20	27901612	27901633	chr20:27901612-27901633	0	AAGCATTCTCAGAAACTTATCT	1	2	2	AA2	-	.
chr20	27901829	27901855	chr20:27901829-27901855	0	GAACATTCCCTTTCATAGAGCAGGTTT	1	2	7	AB2	-	.
chr20	27901950	27901971	chr20:27901950-27901971	0	AAGCATTCTCAGAAACTTATTT	1	2	2	AA2	-	.
chr20	27902171	27902197	chr20:27902171-27902197	0	GAACATTCCCTTTCATAGAGCAGGTTT	1	2	7	AB2	-	.
chr20	27902630	27902651	chr20:27902630-27902651	0	AAGCATTCTCAGAAACTTGTTT	1	1	2	A2	-	.
chr20	27902801	27902822	chr20:27902801-27902822	0	AAGCATTCTCAGAAACTTCTTT	1	2	2	AA2	-	.
chr20	27902851	27902877	chr20:27902851-27902877	0	GAACATTCCCTTTCACAGAGCAGGTTT	1	2	7	AB2	-	.
chr20	27902972	27902993	chr20:27902972-27902993	0	AAGCATTCTCAGAAACTTGTTC	1	1	2	A2	-	.
chr20	27903143	27903164	chr20:27903143-27903164	0	AAGCATTCTCAGAAACTTCTTT	1	2	2	AA2	-	.
chr20	27903313	27903334	chr20:27903313-27903334	0	AAGCATTCTCAGAAACTTATTT	1	2	2	AA2	-	.
chr20	27903530	27903556	chr20:27903530-27903556	0	GAGCATTCCCTTTCATAGAGCAGGTTT	1	2	7	AB2	-	.
chr20	27904227	27904247	chr20:27904227-27904247	0	GAGCAGGTTTGAAACACGCCT	1	2	1	BB2	-	.
chr20	27904331	27904352	chr20:27904331-27904352	0	AAGCATTCTCAGAAACTTATCT	1	2	2	AA2	-	.
chr20	27904548	27904574	chr20:27904548-27904574	0	GAACATTCCCTTTCATAGAGCAGGTTT	1	2	7	AB2	-	.
chr20	27904669	27904690	chr20:27904669-27904690	0	AAGCATTCTCAGAAACTTATTT	1	2	2	AA2	-	.
chr20	27904890	27904916	chr20:27904890-27904916	0	GAACATTCCCTTTCATAGAGCAGGTTT	1	2	7	AB2	-	.
chr20	27905347	27905368	chr20:27905347-27905368	0	AAGCATTCTCAGAAACTTGTTT	1	1	2	A2	-	.
chr20	27905518	27905539	chr20:27905518-27905539	0	AAGCATTCTCAGAAACTTCTTT	1	2	2	AA2	-	.
chr20	27905568	27905594	chr20:27905568-27905594	0	GAACATTCCCTTTCACAGAGCAGGTTT	1	2	7	AB2	-	.
chr20	27905689	27905710	chr20:27905689-27905710	0	AAGCATTCTCAGAAACTTGTTT	1	1	2	A2	-	.
chr20	27905860	27905881	chr20:27905860-27905881	0	AAGCATTCCCAGAAACTTCTTT	1	2	2	AA2	-	.
chr20	27906030	27906051	chr20:27906030-27906051	0	AAGCATTCTCAGAAACTTATTT	1	2	2	AA2	-	.
chr20	27906368	27906389	chr20:27906368-27906389	0	AAGCATTCTCAGAAACTTATTT	1	2	2	AA2	-	.
chr20	27906589	27906615	chr20:27906589-27906615	0	GAACATTCCCATTCATAGAGCAGGTTT	1	2	7	AB2	-	.
chr20	27907049	27907070	chr20:27907049-27907070	0	AAGCATTCTCAGAAACTTGTTT	1	1	2	A2	-	.
chr20	27907220	27907241	chr20:27907220-27907241	0	AAGCATTCTCAGAAACTTCTTT	1	2	2	AA2	-	.
chr20	27907270	27907296	chr20:27907270-27907296	0	GAACATTCCCTTTCACAGAGCAGGTTT	1	2	7	AB2	-	.
chr20	27907391	27907412	chr20:27907391-27907412	0	AAGTATTCTCAGAAACTTGTTC	2	2	2	AA1	-	.
chr20	27908239	27908260	chr20:27908239-27908260	0	AAGCATTCTCAGAAACTTCTTT	1	2	2	AA2	-	.
chr20	27908306	27908326	chr20:27908306-27908326	0	GAGCAGGTTTGAAACACGCCT	1	2	1	BB2	-	.
chr20	27908411	27908432	chr20:27908411-27908432	0	AAGCATTCTCAGAAACTTATCT	1	2	2	AA2	-	.
chr20	27908628	27908654	chr20:27908628-27908654	0	GAACATTCCCTTTCATAGAGCAGGTTT	1	2	7	AB2	-	.
chr20	27908749	27908770	chr20:27908749-27908770	0	AAGCATTCTCAGAAACTTATTT	1	2	2	AA2	-	.
chr20	27908970	27908996	chr20:27908970-27908996	0	GAACATTCCCATTCATAGAGCAGGTTT	1	2	7	AB2	-	.
chr20	27909429	27909450	chr20:27909429-27909450	0	AAGCATTCTCAGAAACTTCTTT	1	2	2	AA2	-	.
chr20	27909479	27909505	chr20:27909479-27909505	0	GAACATTCCCTTTCACAGAGCAGGTTT	1	2	7	AB2	-	.
chr20	27909600	27909621	chr20:27909600-27909621	0	AAGCATTCTCAGAAACTTGTTC	1	1	2	A2	-	.
chr20	27909771	27909792	chr20:27909771-27909792	0	AAGCATTCTCAGAAACTTCTTT	1	2	2	AA2	-	.
chr20	27909941	27909962	chr20:27909941-27909962	0	AAGCATTCTCAGAAACTTATTT	1	2	2	AA2	-	.
chr20	27910855	27910875	chr20:27910855-27910875	0	GAGCAGGTTTGAAACACGCCT	1	2	1	BB2	-	.
chr20	27910959	27910980	chr20:27910959-27910980	0	AAGCATTCTCAGAAACTTATCT	1	2	2	AA2	-	.
chr20	27911176	27911202	chr20:27911176-27911202	0	GAACATTCCCTTTCATAGAGCAGGTTT	1	2	7	AB2	-	.
chr20	27911297	27911318	chr20:27911297-27911318	0	AAGCATTCTCAGAAACTTATTT	1	2	2	AA2	-	.
chr20	27911518	27911544	chr20:27911518-27911544	0	GAACATTCCCATTCATAGAGCAGGTTT	1	2	7	AB2	-	.
chr20	27911978	27911999	chr20:27911978-27911999	0	AAGCATTCTCAGAAACTTGTTT	1	1	2	A2	-	.
chr20	27912149	27912170	chr20:27912149-27912170	0	AAGCATTCTCAGAAACTTCTTT	1	2	2	AA2	-	.
chr20	27912320	27912341	chr20:27912320-27912341	0	AAGCATTCTCAGAAACTTGTTC	1	1	2	A2	-	.
chr20	27912491	27912512	chr20:27912491-27912512	0	AAGCATTCTCAGAAACTTCTTT	1	2	2	AA2	-	.
chr20	27913576	27913596	chr20:27913576-27913596	0	GAGCAGGTTTGAAACACGCCT	1	2	1	BB2	-	.
chr20	27913680	27913701	chr20:27913680-27913701	0	AAGCATTCTCAGAAACTTATCT	1	2	2	AA2	-	.
chr20	27913897	27913923	chr20:27913897-27913923	0	GAACATTCCCTTTCATAGAGCAGGTTT	1	2	7	AB2	-	.
chr20	27914018	27914039	chr20:27914018-27914039	0	AAGCATTCTCAGAAACTTATTT	1	2	2	AA2	-	.
chr20	27914239	27914265	chr20:27914239-27914265	0	GAACATTCCCATTCATAGAGCAGGTTT	1	2	7	AB2	-	.
chr20	27914698	27914719	chr20:27914698-27914719	0	AAGCATTCTCAGAAACTTGTTT	1	1	2	A2	-	.
chr20	27914869	27914890	chr20:27914869-27914890	0	AAGCATTCTCAGAAACTTCTTT	1	2	2	AA2	-	.
chr20	27914919	27914945	chr20:27914919-27914945	0	GAACATTCCCTTTCACAGAGCAGGTTT	1	2	7	AB2	-	.
chr20	27915040	27915061	chr20:27915040-27915061	0	AAGCATTCTCAGAAACTTATTT	1	2	2	AA2	-	.
chr20	27915954	27915974	chr20:27915954-27915974	0	GAGCAGGTTTGAAACACGCCT	1	2	1	BB2	-	.
chr20	27916058	27916079	chr20:27916058-27916079	0	AAGCATTCTCAGAAACTTATCT	1	2	2	AA2	-	.
chr20	27916275	27916301	chr20:27916275-27916301	0	GAACATTCCCTTTCATAGAGCAGGTTT	1	2	7	AB2	-	.
chr20	27916396	27916418	chr20:27916396-27916418	0	AAGCATTCTCAGCAAACTTATTT	1	2	3	AA2	-	.
chr20	27916618	27916644	chr20:27916618-27916644	0	GAACATTCCCTTTCATAGAGCAGGTTT	1	2	7	AB2	-	.
chr20	27917077	27917098	chr20:27917077-27917098	0	AAGCACTCTCAGAAACTTGTTT	1	2	2	AB1	-	.
chr20	27917248	27917269	chr20:27917248-27917269	0	AAGCATTCTCAGAAACTTCTTT	1	2	2	AA2	-	.
chr20	27917298	27917324	chr20:27917298-27917324	0	GAACATTCCCTTTCACAGAGCAGGTTT	1	2	7	AB2	-	.
chr20	27917419	27917440	chr20:27917419-27917440	0	AAGCATTCTCAGAAACTTGTTC	1	1	2	A2	-	.
chr20	27917590	27917611	chr20:27917590-27917611	0	AAGCATTCTCAGAAACTTCTTT	1	2	2	AA2	-	.
chr20	27917760	27917781	chr20:27917760-27917781	0	AAGCATTCTCAGAAACTTGTTT	1	1	2	A2	-	.
chr20	27917931	27917952	chr20:27917931-27917952	0	AAGCATTCTCAGAAACTTCTTT	1	2	2	AA2	-	.
chr20	27917981	27918007	chr20:27917981-27918007	0	GAACATTCCCTTTCACAGAGCAGGTTT	1	2	7	AB2	-	.
chr20	27918102	27918123	chr20:27918102-27918123	0	AAGCATTCTCAGAAACTTGTTC	1	1	2	A2	-	.
chr20	27918273	27918294	chr20:27918273-27918294	0	AAGCATTCTCAGAAACTTCTTT	1	2	2	AA2	-	.
chr20	27918443	27918464	chr20:27918443-27918464	0	AAGCATTCTCAGAAACTTATTT	1	2	2	AA2	-	.
chr20	27918660	27918686	chr20:27918660-27918686	0	GAACATTCCCTTTCATAGAGCAGGTTT	1	2	7	AB2	-	.
chr20	27918781	27918802	chr20:27918781-27918802	0	AAGCATTCTCAGAAACTTATTT	1	2	2	AA2	-	.
chr20	27919002	27919028	chr20:27919002-27919028	0	GAACATTCCCTTTCATAGAGCAGGTTT	1	2	7	AB2	-	.
chr20	27919462	27919483	chr20:27919462-27919483	0	AAGCATTCTCAGAAACTTGTTT	1	1	2	A2	-	.
chr20	27919633	27919654	chr20:27919633-27919654	0	AAGCATTCTCAGAAACTTCTTT	1	2	2	AA2	-	.
chr20	27919683	27919709	chr20:27919683-27919709	0	GAACATTCCCTTTCACAGAGCAGGTTT	1	2	7	AB2	-	.
chr20	27919804	27919825	chr20:27919804-27919825	0	AAGCATTCTCAGAAACTTGTTC	1	1	2	A2	-	.
chr20	27919976	27919997	chr20:27919976-27919997	0	AAGCATTCTCAGAAACTTCTTT	1	2	2	AA2	-	.
chr20	27921060	27921080	chr20:27921060-27921080	0	GAGCAGGTTTGAAACACGCCT	1	2	1	BB2	-	.
chr20	27921164	27921185	chr20:27921164-27921185	0	AAGCATTCTCAGAAACTTATCT	1	2	2	AA2	-	.
chr20	27921398	27921418	chr20:27921398-27921418	0	GAGCAGGTTTGAAACAATCTT	1	2	1	AB2	-	.
chr20	27921502	27921523	chr20:27921502-27921523	0	AAGCATTCTCAGAAACTTATTT	1	2	2	AA2	-	.
chr20	27921723	27921749	chr20:27921723-27921749	0	GAACATTCCCTTTCATAGAGCAGGTTT	1	2	7	AB2	-	.
chr20	27922182	27922203	chr20:27922182-27922203	0	AAGCATTCTCAGAAACTTGTTT	1	1	2	A2	-	.
chr20	27922353	27922374	chr20:27922353-27922374	0	AAGCATTCTCAGAAACTTCTTT	1	2	2	AA2	-	.
chr20	27922403	27922429	chr20:27922403-27922429	0	GAACATTCCCTTTCACAGAGCAGGTTT	1	2	7	AB2	-	.
chr20	27922524	27922545	chr20:27922524-27922545	0	AAGCATTCTCAGAAACTTGTTC	1	1	2	A2	-	.
chr20	27922695	27922716	chr20:27922695-27922716	0	AAGCATTCTCAGAAACTTCTTT	1	2	2	AA2	-	.
chr20	27922865	27922886	chr20:27922865-27922886	0	AAGCATTCTCAGAAACTTATTT	1	2	2	AA2	-	.
chr20	27923779	27923799	chr20:27923779-27923799	0	GAGCAGGTTTGAAACACGCCT	1	2	1	BB2	-	.
chr20	27923883	27923904	chr20:27923883-27923904	0	AAGCATTCTCAGAAACTTATCT	1	2	2	AA2	-	.
chr20	27924100	27924126	chr20:27924100-27924126	0	GAACATTCCCTTTCATAGAGCAGGTTT	1	2	7	AB2	-	.
chr20	27924221	27924242	chr20:27924221-27924242	0	AAGCATTCTCAGAAACTTATTT	1	2	2	AA2	-	.
chr20	27924442	27924468	chr20:27924442-27924468	0	GAACATTCCCTTTAATAGAGCAGGTTT	1	2	7	AB2	-	.
chr20	27924901	27924922	chr20:27924901-27924922	0	AAGCATTCTCAGAAACTTGTTT	1	1	2	A2	-	.
chr20	27925072	27925093	chr20:27925072-27925093	0	AAGCATTCTCAGAAACTTCTTT	1	2	2	AA2	-	.
chr20	27925122	27925148	chr20:27925122-27925148	0	GAACATTCCCTTTCACAGAGCAGGTTT	1	2	7	AB2	-	.
chr20	27925243	27925264	chr20:27925243-27925264	0	AAGCATTCTCAGAAACTTGTTC	1	1	2	A2	-	.
chr20	27925414	27925435	chr20:27925414-27925435	0	AAGCATTCTCAGAAACTTCTTT	1	2	2	AA2	-	.
chr20	27925584	27925605	chr20:27925584-27925605	0	AAGCATTCTCAGAAACTTACTT	1	2	2	AA2	-	.
chr20	27926498	27926518	chr20:27926498-27926518	0	GAGCAGGTTTGAAACACGCCT	1	2	1	BB2	-	.
chr20	27926602	27926623	chr20:27926602-27926623	0	AAGCATTCTCAGAAACTTATCT	1	2	2	AA2	-	.
chr20	27926940	27926961	chr20:27926940-27926961	0	AAGCATTCTCAGAAACTTATTT	1	2	2	AA2	-	.
chr20	27927161	27927187	chr20:27927161-27927187	0	GAACATTCCCATTCATAGAGCAGGTTT	1	2	7	AB2	-	.
chr20	27927620	27927641	chr20:27927620-27927641	0	AAGCATTCTCAGAAACTTGTTT	1	1	2	A2	-	.
chr20	27927791	27927812	chr20:27927791-27927812	0	AAGCATTTTCAGAAACTTCTTT	1	2	2	AA2	-	.
chr20	27927841	27927867	chr20:27927841-27927867	0	GAACATTCCCTTTCACAGAGCAGGTTT	1	2	7	AB2	-	.
chr20	27927962	27927983	chr20:27927962-27927983	0	AAGCATTCTCAGAAACTTGTTC	1	1	2	A2	-	.
chr20	27928133	27928154	chr20:27928133-27928154	0	AAGCATTCTCAGAAACTTCTTT	1	2	2	AA2	-	.
chr20	27928303	27928324	chr20:27928303-27928324	0	AAGCATTCTCAGAAACTTATTT	1	2	2	AA2	-	.
chr20	27928641	27928662	chr20:27928641-27928662	0	AAGCATTCTCAGAAACTTATTT	1	2	2	AA2	-	.
chr20	27928863	27928889	chr20:27928863-27928889	0	GAACATTCCCATTCATAGAGCAGGTTT	1	2	7	AB2	-	.
chr20	27929322	27929343	chr20:27929322-27929343	0	AAGCATTCTCAGAAACTTGTTT	1	1	2	A2	-	.
chr20	27929493	27929514	chr20:27929493-27929514	0	AAGCATTCTCAGAAACTTCTTT	1	2	2	AA2	-	.
chr20	27929543	27929569	chr20:27929543-27929569	0	GAACATTCCCTTTCACAGAGCAGGTTT	1	2	7	AB2	-	.
chr20	27929664	27929685	chr20:27929664-27929685	0	AAGCATTCTCAGAAACTTGTTC	1	1	2	A2	-	.
chr20	27929835	27929856	chr20:27929835-27929856	0	AAGCATTCTCAGAAACTTCTTT	1	2	2	AA2	-	.
chr20	27930005	27930026	chr20:27930005-27930026	0	AAGCATTCTCAGAAACTTACTT	1	2	2	AA2	-	.
chr20	27930919	27930939	chr20:27930919-27930939	0	GAGCAGGTTTGAAACACGCCT	1	2	1	BB2	-	.
chr20	27931023	27931044	chr20:27931023-27931044	0	AAGCATTCTCAGAAACTTATCT	1	2	2	AA2	-	.
chr20	27931412	27931438	chr20:27931412-27931438	0	GAACATTCCCATTCATAGAGCAGGTTT	1	2	7	AB2	-	.
chr20	27931869	27931890	chr20:27931869-27931890	0	AAGCATTCTCAGAAACTTGTTT	1	1	2	A2	-	.
chr20	27932040	27932061	chr20:27932040-27932061	0	AAGCATTCTCAGAAACTTCTTT	1	2	2	AA2	-	.
chr20	27932090	27932116	chr20:27932090-27932116	0	GAACATTCCCTTTCACAGAGCAGGTTT	1	2	7	AB2	-	.
chr20	27932211	27932232	chr20:27932211-27932232	0	AAGCATTCTCAGAAACTTGTTC	1	1	2	A2	-	.
chr20	27932382	27932403	chr20:27932382-27932403	0	AAGCATTCTCAGAAACTTCTTT	1	2	2	AA2	-	.
chr20	27932552	27932573	chr20:27932552-27932573	0	AAGCATTCTCAGAAACTTACTT	1	2	2	AA2	-	.
chr20	27932769	27932795	chr20:27932769-27932795	0	GAACATTCCCTTTCATAGAGCAGGTTT	1	2	7	AB2	-	.
chr20	27932890	27932911	chr20:27932890-27932911	0	AAGCATTCTCAGAAACTTATTT	1	2	2	AA2	-	.
chr20	27933111	27933137	chr20:27933111-27933137	0	GAACATTCCCTTTCATAGAGCAGGTTT	1	2	7	AB2	-	.
chr20	27933570	27933591	chr20:27933570-27933591	0	AAGCATTCTCAGAAACTTGTTT	1	1	2	A2	-	.
chr20	27933741	27933762	chr20:27933741-27933762	0	AAGCATTCTCAGAAACTTCTTT	1	2	2	AA2	-	.
chr20	27933791	27933817	chr20:27933791-27933817	0	GAACATTCCCTTTCACAGAGCAGGTTT	1	2	7	AB2	-	.
chr20	27933912	27933933	chr20:27933912-27933933	0	AAGCATTCTCAGAAACTTGTTC	1	1	2	A2	-	.
chr20	27934083	27934104	chr20:27934083-27934104	0	AAGCATTCTCAGAAACTTCTTT	1	2	2	AA2	-	.
chr20	27934253	27934274	chr20:27934253-27934274	0	AAGCATTCTCAGAAACTTATTT	1	2	2	AA2	-	.
chr20	27935167	27935187	chr20:27935167-27935187	0	GAGCAGGTTTGAAACACGCCT	1	2	1	BB2	-	.
chr20	27935271	27935292	chr20:27935271-27935292	0	AAGCATTCTCAGAAACTTATCT	1	2	2	AA2	-	.
chr20	27935488	27935514	chr20:27935488-27935514	0	GAACATTCCCTTTCATAGAGCAGGTTT	1	2	7	AB2	-	.
chr20	27935609	27935630	chr20:27935609-27935630	0	AAGCATTCTCAGAAACTTATTT	1	2	2	AA2	-	.
chr20	27935830	27935856	chr20:27935830-27935856	0	GAACATTCCCATTCATAGAGCAGGTTT	1	2	7	AB2	-	.
chr20	27936289	27936310	chr20:27936289-27936310	0	AAGCATTCTCAGAAACTTGTTT	1	1	2	A2	-	.
chr20	27936460	27936481	chr20:27936460-27936481	0	AAGCATTCTCAGAAACTTCTTT	1	2	2	AA2	-	.
chr20	27936510	27936536	chr20:27936510-27936536	0	GAACATTCCCTTTCACAGAGCAGGTTT	1	2	7	AB2	-	.
chr20	27936631	27936652	chr20:27936631-27936652	0	AAGCATTCTCAGAAACTTGTTC	1	1	2	A2	-	.
chr20	27936802	27936823	chr20:27936802-27936823	0	AAGCATTCTCAGAAACTTCTTT	1	2	2	AA2	-	.
chr20	27936972	27936993	chr20:27936972-27936993	0	AAGCATTCTCAGAAACTTATTT	1	2	2	AA2	-	.
chr20	27937886	27937906	chr20:27937886-27937906	0	GAGCAGGTTTGAAACACGCCT	1	2	1	BB2	-	.
chr20	27937990	27938011	chr20:27937990-27938011	0	AAGCATTCTCAGAAACTTATTT	1	2	2	AA2	-	.
chr20	27938378	27938404	chr20:27938378-27938404	0	GAACATTCCCATTCATAGAGCAGGTTT	1	2	7	AB2	-	.
chr20	27938837	27938858	chr20:27938837-27938858	0	AAGCATTCTCAGAAACTTGTTT	1	1	2	A2	-	.
chr20	27939008	27939029	chr20:27939008-27939029	0	AAGCATTCTCAGAAACTTCTTT	1	2	2	AA2	-	.
chr20	27939058	27939084	chr20:27939058-27939084	0	GAACATTCCCTTTCACAGAGCAGGTTT	1	2	7	AB2	-	.
chr20	27939179	27939200	chr20:27939179-27939200	0	AAGCATTCTCAGAAACTTGTTC	1	1	2	A2	-	.
chr20	27939350	27939371	chr20:27939350-27939371	0	AAGCATTCTCAGAAACTTCTTT	1	2	2	AA2	-	.
chr20	27939520	27939541	chr20:27939520-27939541	0	AAGCATTCTCAGAAACTTACTT	1	2	2	AA2	-	.
chr20	27940436	27940456	chr20:27940436-27940456	0	GAGCAGGTTTGAAACACGCCT	1	2	1	BB2	-	.
chr20	27940540	27940561	chr20:27940540-27940561	0	AAGCATTCTCAGAAACTTATCT	1	2	2	AA2	-	.
chr20	27940757	27940783	chr20:27940757-27940783	0	GAACATTCCCTTTCATAGAGCAGGTTT	1	2	7	AB2	-	.
chr20	27940878	27940899	chr20:27940878-27940899	0	AAGCATTCTCAGAAACTTATTT	1	2	2	AA2	-	.
chr20	27941099	27941125	chr20:27941099-27941125	0	GAACATTCCCTTTCATAGAGCAGGTTT	1	2	7	AB2	-	.
chr20	27941558	27941579	chr20:27941558-27941579	0	AAGCATTCTCAGAAACTTGTTC	1	1	2	A2	-	.
chr20	27941729	27941750	chr20:27941729-27941750	0	AAGCATTCTCAGAAACTTCTTT	1	2	2	AA2	-	.
chr20	27941899	27941920	chr20:27941899-27941920	0	AAGCATTCTCAGAAACTTATTT	1	2	2	AA2	-	.
chr20	27942237	27942258	chr20:27942237-27942258	0	AAGCATTCTCAGAAACTTATTT	1	2	2	AA2	-	.
chr20	27942475	27942495	chr20:27942475-27942495	0	GAGCAGGTTTGAAACATTCTT	1	2	1	AB2	-	.
chr20	27942917	27942938	chr20:27942917-27942938	0	AAGCATTCTCAGAAACTTGTTT	1	1	2	A2	-	.
chr20	27943088	27943109	chr20:27943088-27943109	0	AAGCATTCTCAGAAACTTCTTT	1	2	2	AA2	-	.
chr20	27943138	27943164	chr20:27943138-27943164	0	GAACATTCCCTTTCACAGAGCAGGTTT	1	2	7	AB2	-	.
chr20	27943259	27943280	chr20:27943259-27943280	0	AAGCATTCTCAGAAACTTGTTC	1	1	2	A2	-	.
chr20	27943430	27943451	chr20:27943430-27943451	0	AAGCATTCTCAGAAACTTCTTT	1	2	2	AA2	-	.
chr20	27943600	27943621	chr20:27943600-27943621	0	AAGCATTCTCAGAAACTTATTT	1	2	2	AA2	-	.
chr20	27944514	27944534	chr20:27944514-27944534	0	GAGCAGGTTTGAAACACGCCT	1	2	1	BB2	-	.
chr20	27944618	27944639	chr20:27944618-27944639	0	AAGCATTCTCAGAAACTTATCT	1	2	2	AA2	-	.
chr20	27944835	27944861	chr20:27944835-27944861	0	GAACATTCCCTTTCATAGAGCAGGTTT	1	2	7	AB2	-	.
chr20	27944956	27944977	chr20:27944956-27944977	0	AAGCATTCTCAGAAACTTATTT	1	2	2	AA2	-	.
chr20	27945177	27945204	chr20:27945177-27945204	0	GAACATTCCCTTTCATAGGAGCAGGTTT	1	2	8	AB2	-	.
chr20	27945637	27945658	chr20:27945637-27945658	0	AAGCATTCTCAGAAACTTGTTT	1	1	2	A2	-	.
chr20	27945808	27945829	chr20:27945808-27945829	0	AAGCATTCTCAGAAACTTCTTT	1	2	2	AA2	-	.
chr20	27945858	27945884	chr20:27945858-27945884	0	GAACATTCCCTTTCACAGAGCAGGTTT	1	2	7	AB2	-	.
chr20	27945979	27946000	chr20:27945979-27946000	0	AAGCATTCTCAGAAACTTGGTT	1	2	2	AD2	-	.
chr20	27946151	27946172	chr20:27946151-27946172	0	AAGCATTCTCAGAAACTTCTTT	1	2	2	AA2	-	.
chr20	27946321	27946342	chr20:27946321-27946342	0	AAGCATTCTCAGAAACTTACTT	1	2	2	AA2	-	.
chr20	27947235	27947255	chr20:27947235-27947255	0	GAGCAGGTTTGAAACACGCCT	1	2	1	BB2	-	.
chr20	27947339	27947360	chr20:27947339-27947360	0	AAGCATTCTCAGAAACTTATCT	1	2	2	AA2	-	.
chr20	27948254	27948274	chr20:27948254-27948274	0	GAGCAGGTTTGAAACACGCCT	1	2	1	BB2	-	.
chr20	27948358	27948379	chr20:27948358-27948379	0	AAGCATTCTCAGAAACTTATCT	1	2	2	AA2	-	.
chr20	27948747	27948773	chr20:27948747-27948773	0	GAACATTCCCTTTCATAGAGCAGGTTT	1	2	7	AB2	-	.
chr20	27949206	27949227	chr20:27949206-27949227	0	AAGCATTCTCAGAAACTTGTTT	1	1	2	A2	-	.
chr20	27949377	27949398	chr20:27949377-27949398	0	AAGCATTCTCAGAAACTTCTTT	1	2	2	AA2	-	.
chr20	27949427	27949453	chr20:27949427-27949453	0	GAACATTCCCTTTCACAGAGCAGGTTT	1	2	7	AB2	-	.
chr20	27949548	27949569	chr20:27949548-27949569	0	AAGCATTCTCAGAAACTTGTTC	1	1	2	A2	-	.
chr20	27949719	27949740	chr20:27949719-27949740	0	AAGCATTCTCAGAAACTTCTTT	1	2	2	AA2	-	.
chr20	27949769	27949795	chr20:27949769-27949795	0	GAACATTCCCTTTCACAGAGCAGGTTT	1	2	7	AB2	-	.
chr20	27949890	27949911	chr20:27949890-27949911	0	AAGCATTCTCAGAAACTTGTTC	1	1	2	A2	-	.
chr20	27950061	27950082	chr20:27950061-27950082	0	AAGCATTCTCAGAAACTTCTTT	1	2	2	AA2	-	.
chr20	27950231	27950252	chr20:27950231-27950252	0	AAGCATTCTCAGAAACTTACTT	1	2	2	AA2	-	.
chr20	27951249	27951270	chr20:27951249-27951270	0	AAGCATTCTCAGAAACTTATCT	1	2	2	AA2	-	.
chr20	27951466	27951492	chr20:27951466-27951492	0	GAACATTCCCTTTCATAGAGCAGGTTT	1	2	7	AB2	-	.
chr20	27952163	27952183	chr20:27952163-27952183	0	GAGCAGGTTTGAAACACGCCT	1	2	1	BB2	-	.
chr20	27952267	27952288	chr20:27952267-27952288	0	AAGCATTCTCAGAAACTTATCT	1	2	2	AA2	-	.
chr20	27952484	27952510	chr20:27952484-27952510	0	GAACATTCCCTTTCATAGAGCAGGTTT	1	2	7	AB2	-	.
chr20	27952605	27952626	chr20:27952605-27952626	0	AAGCATTCTCAGAAACTTATTT	1	2	2	AA2	-	.
chr20	27952826	27952852	chr20:27952826-27952852	0	GAACATTCCCATTCATAGAGCAGGTTT	1	2	7	AB2	-	.
chr20	27953181	27953201	chr20:27953181-27953201	0	AAGCAGGTTTGAAACACGCCT	1	2	1	BB2	-	.
chr20	27953286	27953307	chr20:27953286-27953307	0	AAGCATTCTCAGAAACTTATTT	1	2	2	AA2	-	.
chr20	27954200	27954220	chr20:27954200-27954220	0	GAGCAGGTTTGAAACACGCCT	1	2	1	BB2	-	.
chr20	27954304	27954325	chr20:27954304-27954325	0	AAGCATTCTCAGAAACTTATCT	1	2	2	AA2	-	.
chr20	27954521	27954547	chr20:27954521-27954547	0	GAACATTCCCTTTCATAGAGCAGGTTT	1	2	7	AB2	-	.
chr20	27954642	27954663	chr20:27954642-27954663	0	AAGCATTCTCAGAAACTTATTT	1	2	2	AA2	-	.
chr20	27955322	27955343	chr20:27955322-27955343	0	AAGCATTCTCAGAAACTTGTTT	1	1	2	A2	-	.
chr20	27955493	27955514	chr20:27955493-27955514	0	AAGCATTCTCAGAAACTTCTTT	1	2	2	AA2	-	.
chr20	27955543	27955569	chr20:27955543-27955569	0	GAACATTCCCTTTCACAGAGCAGGTTT	1	2	7	AB2	-	.
chr20	27955664	27955685	chr20:27955664-27955685	0	AAGCATTCTCAGAAACTTGTTC	1	1	2	A2	-	.
chr20	27955835	27955856	chr20:27955835-27955856	0	AAGCATTCTCAGAAACTTCTTT	1	2	2	AA2	-	.
chr20	27956005	27956026	chr20:27956005-27956026	0	AAGCATTCTCAGAAACTTACTT	1	2	2	AA2	-	.
chr20	27956343	27956364	chr20:27956343-27956364	0	AAGCATTCTCAGAAACTTATTT	1	2	2	AA2	-	.
chr20	27956564	27956590	chr20:27956564-27956590	0	GAACATTCCCATTCATAGAGCAGGTTT	1	2	7	AB2	-	.
chr20	27957024	27957045	chr20:27957024-27957045	0	AAGCATTCTCAGAAACTTGTTT	1	1	2	A2	-	.
chr20	27957195	27957216	chr20:27957195-27957216	0	AAGCATTCTCAGAAACTTCTTT	1	2	2	AA2	-	.
chr20	27957245	27957271	chr20:27957245-27957271	0	GAACATTCCCTTTCACAGAGCAGGTTT	1	2	7	AB2	-	.
chr20	27957366	27957387	chr20:27957366-27957387	0	AAGCATTCTCAGAAACTTGTTC	1	1	2	A2	-	.
chr20	27957537	27957558	chr20:27957537-27957558	0	AAGCATTCTCAGAAACTTCTTT	1	2	2	AA2	-	.
chr20	27957707	27957728	chr20:27957707-27957728	0	AAGCATTCTCAGAAACTTATTT	1	2	2	AA2	-	.
chr20	27958621	27958641	chr20:27958621-27958641	0	GAGCAGGTTTGAAACACGCCT	1	2	1	BB2	-	.
chr20	27958725	27958746	chr20:27958725-27958746	0	AAGCATTCTCAGAAACTTATCT	1	2	2	AA2	-	.
chr20	27958942	27958968	chr20:27958942-27958968	0	GAACATTCCCTTTCATAGAGCAGGTTT	1	2	7	AB2	-	.
chr20	27959063	27959084	chr20:27959063-27959084	0	AAGCATTCTCAGAAACTTATTT	1	2	2	AA2	-	.
chr20	27959741	27959762	chr20:27959741-27959762	0	AAGCATTCTCAGAAACTTGTTT	1	1	2	A2	-	.
chr20	27959912	27959933	chr20:27959912-27959933	0	AAGCATTCTCAGAAACTTCTTT	1	2	2	AA2	-	.
chr20	27959962	27959988	chr20:27959962-27959988	0	GAACATTCCCTTTCACAGAGCAGGTTT	1	2	7	AB2	-	.
chr20	27960083	27960104	chr20:27960083-27960104	0	AAGCATTCTCAGAAACTTGTTC	1	1	2	A2	-	.
chr20	27960254	27960275	chr20:27960254-27960275	0	AAGCATTCTCAGAAACTTCTTT	1	2	2	AA2	-	.
chr20	27960424	27960445	chr20:27960424-27960445	0	AAGCATTCTCAGAAACTTATTT	1	2	2	AA2	-	.
chr20	27961338	27961358	chr20:27961338-27961358	0	GAGCAGGTTTGAAACACGCCT	1	2	1	BB2	-	.
chr20	27961442	27961463	chr20:27961442-27961463	0	AAGCATTCTCAGAAACTTATCT	1	2	2	AA2	-	.
chr20	27961830	27961856	chr20:27961830-27961856	0	GAACATTCCCTTTCATAGAGCAGGTTT	1	2	7	AB2	-	.
chr20	27962290	27962311	chr20:27962290-27962311	0	AAGCATTCTCAGAAACTTGTGT	1	2	2	AD2	-	.
chr20	27962461	27962482	chr20:27962461-27962482	0	AAGCATTCTCAGAAACTTCTTT	1	2	2	AA2	-	.
chr20	27962968	27962989	chr20:27962968-27962989	0	AAGCATTCTCAGAAACTCGTTT	1	2	2	AB2	-	.
chr20	27963189	27963215	chr20:27963189-27963215	0	GAACATTCCCTTTCACAGAGCAGGTTT	1	2	7	AB2	-	.
chr20	27963310	27963331	chr20:27963310-27963331	0	AAGCATTCTCAGAAACTTGTTC	1	1	2	A2	-	.
chr20	27963481	27963502	chr20:27963481-27963502	0	AAGCATTCTCAGAAACTTCTTT	1	2	2	AA2	-	.
chr20	27963651	27963672	chr20:27963651-27963672	0	AAGCATTCTCAGAAACTTACTT	1	2	2	AA2	-	.
chr20	27964564	27964584	chr20:27964564-27964584	0	GAGCAGGTTTGAAACACGCCT	1	2	1	BB2	-	.
chr20	27964885	27964911	chr20:27964885-27964911	0	GAACATTCCCTTTCATAGAACAGGTTT	1	2	7	AB2	-	.
chr20	27965583	27965603	chr20:27965583-27965603	0	GAGCAGGTTTGAAACACGCCT	1	2	1	BB2	-	.
chr20	27965687	27965708	chr20:27965687-27965708	0	AAGCATTCTCAGAAACTTATTT	1	2	2	AA2	-	.
chr20	27965904	27965930	chr20:27965904-27965930	0	GAACATTCCCTTTCATAGAGCAGGTTT	1	2	7	AB2	-	.
chr20	27966025	27966046	chr20:27966025-27966046	0	AAGCATTCTCAGAAACTTATTT	1	2	2	AA2	-	.
chr20	27966246	27966272	chr20:27966246-27966272	0	GAACATTCCCTTTCATAGAGCAGGTTT	1	2	7	AB2	-	.
chr20	27966705	27966726	chr20:27966705-27966726	0	AAGCATTCTCAGAAACTTGTTT	1	1	2	A2	-	.
chr20	27966876	27966897	chr20:27966876-27966897	0	AAGCATTCTCAGAAACTTCTTT	1	2	2	AA2	-	.
chr20	27966926	27966952	chr20:27966926-27966952	0	GAACATTCCCTTTCACAGAGCAGGTTT	1	2	7	AB2	-	.
chr20	27967047	27967068	chr20:27967047-27967068	0	AAGCATTCTCAGAAACTTGTTC	1	1	2	A2	-	.
chr20	27967218	27967239	chr20:27967218-27967239	0	AAGCATTCTCAGAAACTTCTTT	1	2	2	AA2	-	.
chr20	27967388	27967409	chr20:27967388-27967409	0	AAGCATTCTCAGAAACTTATTT	1	2	2	AA2	-	.
chr20	27968302	27968322	chr20:27968302-27968322	0	GAGCAGGTTTGAAACACGCCT	1	2	1	BB2	-	.
chr20	27968623	27968649	chr20:27968623-27968649	0	GAACATTCCCTTTCATAGAGCAGGTTT	1	2	7	AB2	-	.
chr20	27968744	27968765	chr20:27968744-27968765	0	AAGCATTCTCAGAAACTTATCT	1	2	2	AA2	-	.
chr20	27968965	27968991	chr20:27968965-27968991	0	GAACATTCCCATTCATAGAGCAGGTTT	1	2	7	AB2	-	.
chr20	27969424	27969445	chr20:27969424-27969445	0	AAGCATTCTCAGAAACTTGTTT	1	1	2	A2	-	.
chr20	27969595	27969616	chr20:27969595-27969616	0	AAGCATTCTCAGAAACTTCTTT	1	2	2	AA2	-	.
chr20	27969645	27969671	chr20:27969645-27969671	0	GAACATTCCCTTTCACAGAGCAGGTTT	1	2	7	AB2	-	.
chr20	27969765	27969786	chr20:27969765-27969786	0	AAGCATTCTCAGAAACTTGTTC	1	1	2	A2	-	.
chr20	27969936	27969957	chr20:27969936-27969957	0	AAGCATTCTCAGAAACTTCTTT	1	2	2	AA2	-	.
chr20	27970106	27970127	chr20:27970106-27970127	0	AAGCATTCTCAGAAACTTACTT	1	2	2	AA2	-	.
chr20	27971020	27971040	chr20:27971020-27971040	0	GAGCAGGTTTGAAACACGCCT	1	2	1	BB2	-	.
chr20	27971124	27971145	chr20:27971124-27971145	0	AAGCATTCTCAGAAACTTATCT	1	2	2	AA2	-	.
chr20	27971341	27971367	chr20:27971341-27971367	0	GAACATTCCCTTTCATAGAGCAGGTTT	1	2	7	AB2	-	.
chr20	27971462	27971483	chr20:27971462-27971483	0	AAGCATTCTCAGAAACTTATTT	1	2	2	AA2	-	.
chr20	27971683	27971709	chr20:27971683-27971709	0	GAACATTCCCATTCATAGAGCAGGTTT	1	2	7	AB2	-	.
chr20	27972142	27972163	chr20:27972142-27972163	0	AAGCATTCTCAGAAACTTGTTT	1	1	2	A2	-	.
chr20	27972313	27972334	chr20:27972313-27972334	0	AAGCATTCTCAGAAACTTCTTT	1	2	2	AA2	-	.
chr20	27972363	27972389	chr20:27972363-27972389	0	GAACATTCCCTTTCACAGAGCAGGTTT	1	2	7	AB2	-	.
chr20	27972484	27972505	chr20:27972484-27972505	0	AAGCATTCTCAGAAACTTGTTT	1	1	2	A2	-	.
chr20	27972655	27972676	chr20:27972655-27972676	0	AAGCATTCTCAGAAACTTCTTT	1	2	2	AA2	-	.
chr20	27972825	27972846	chr20:27972825-27972846	0	AAGCATTCTCATAAACTAGTTT	1	1	2	A2	-	.
chr20	27973059	27973079	chr20:27973059-27973079	0	GAGCAGGTTTGAAACACGCCT	1	2	1	BB2	-	.
chr20	27973845	27973866	chr20:27973845-27973866	0	AAGCATTCTCAGAAACTTATTT	1	2	2	AA2	-	.
chr20	27974062	27974088	chr20:27974062-27974088	0	GAACATTCCCTTTCATAGAGCAGGTTT	1	2	7	AB2	-	.
chr20	27974183	27974204	chr20:27974183-27974204	0	AAGCATTCTCAGAAACTTATTT	1	2	2	AA2	-	.
chr20	27974404	27974430	chr20:27974404-27974430	0	GAACATTCCCTTTCATAGAGCAGGTTT	1	2	7	AB2	-	.
chr20	27974861	27974882	chr20:27974861-27974882	0	AAGCATTCTCAGAAACTTGTTT	1	1	2	A2	-	.
chr20	27975032	27975053	chr20:27975032-27975053	0	AAGCATTCTCAGAAACTTCTTT	1	2	2	AA2	-	.
chr20	27975082	27975108	chr20:27975082-27975108	0	GAACATTCCCTTTCACAGAGCAGGTTT	1	2	7	AB2	-	.
chr20	27975203	27975224	chr20:27975203-27975224	0	AAGCATTCTCAGAAACTTGTTC	1	1	2	A2	-	.
chr20	27975374	27975395	chr20:27975374-27975395	0	AAGCATTCTCAGAAACTTCTTT	1	2	2	AA2	-	.
chr20	27975544	27975565	chr20:27975544-27975565	0	AAGCATTCTCAGAAACTTATTT	1	2	2	AA2	-	.
chr20	27976458	27976478	chr20:27976458-27976478	0	GAGCAGGTTTGAAACACGCCT	1	2	1	BB2	-	.
chr20	27976562	27976583	chr20:27976562-27976583	0	AAGCATTCTCAGAAACTTATCT	1	2	2	AA2	-	.
chr20	27976779	27976805	chr20:27976779-27976805	0	GAACATTCCCTTTCATAGAGCAGGTTT	1	2	7	AB2	-	.
chr20	27977476	27977496	chr20:27977476-27977496	0	GAGCAGGTTTGAAACACGCCT	1	2	1	BB2	-	.
chr20	27977580	27977601	chr20:27977580-27977601	0	AAGCATTCTCAGAAACTTATCT	1	2	2	AA2	-	.
chr20	27977797	27977823	chr20:27977797-27977823	0	GAACATTCCCTTTCATAGAGCAGGTTT	1	2	7	AB2	-	.
chr20	27977918	27977939	chr20:27977918-27977939	0	AAGCATTCTCAGAAACTTATTT	1	2	2	AA2	-	.
chr20	27978139	27978165	chr20:27978139-27978165	0	GAACATTCCCATTCATAGAGCAGGTTT	1	2	7	AB2	-	.
chr20	27978596	27978617	chr20:27978596-27978617	0	AAGCATTCTCAGAAACTTGTTT	1	1	2	A2	-	.
chr20	27978767	27978788	chr20:27978767-27978788	0	AAGCATTCTCAGAAACTTCTTT	1	2	2	AA2	-	.
chr20	27978937	27978958	chr20:27978937-27978958	0	AAGCATTCTCAGAAACTTATTT	1	2	2	AA2	-	.
chr20	27979852	27979872	chr20:27979852-27979872	0	GAGCAGGTTTGAAACACGCCT	1	2	1	BB2	-	.
chr20	27979956	27979977	chr20:27979956-27979977	0	AAGCATTCTCAGAAACTTATCT	1	2	2	AA2	-	.
chr20	27980173	27980199	chr20:27980173-27980199	0	GAACATTCCCTTTCATAGAGCAGGTTT	1	2	7	AB2	-	.
chr20	27980294	27980315	chr20:27980294-27980315	0	AAGCATTCTCAGAAACTTATTT	1	2	2	AA2	-	.
chr20	27980515	27980541	chr20:27980515-27980541	0	GAACATTCCCATTCATAGAGCAGGTTT	1	2	7	AB2	-	.
chr20	27980972	27980993	chr20:27980972-27980993	0	AAGCATTCTCAGAAACTTGTTT	1	1	2	A2	-	.
chr20	27981143	27981164	chr20:27981143-27981164	0	AAGCATTCTCAGAAACTTCTTT	1	2	2	AA2	-	.
chr20	27981193	27981219	chr20:27981193-27981219	0	GAACATTCCCTTTCACAGAGCAGGTTT	1	2	7	AB2	-	.
chr20	27981314	27981335	chr20:27981314-27981335	0	AAGCATTCTCAGAAACTTGTTC	1	1	2	A2	-	.
chr20	27981485	27981506	chr20:27981485-27981506	0	AAGCATTCTCAGAAACTTCTTT	1	2	2	AA2	-	.
chr20	27981535	27981561	chr20:27981535-27981561	0	GAACATTCCCTTTCACAGAGCAGGTTT	1	2	7	AB2	-	.
chr20	27981656	27981677	chr20:27981656-27981677	0	AAGCATTCTCAGAAACTTGTTC	1	1	2	A2	-	.
chr20	27981827	27981848	chr20:27981827-27981848	0	AAGCATTCTCAGAAACTTCTTT	1	2	2	AA2	-	.
chr20	27981997	27982018	chr20:27981997-27982018	0	AAGCATTCTCAGAAACTTATTT	1	2	2	AA2	-	.
chr20	27982214	27982240	chr20:27982214-27982240	0	GAGCATTCCCTTTCATAGAGCAGGTTT	1	2	7	AB2	-	.
chr20	27982911	27982931	chr20:27982911-27982931	0	GAGCAGGTTTGAAACACGCCT	1	2	1	BB2	-	.
chr20	27983015	27983036	chr20:27983015-27983036	0	AAGCATTCTCAGAAACTTATCT	1	2	2	AA2	-	.
chr20	27983232	27983258	chr20:27983232-27983258	0	GAACATTCCCTTTCATAGAGCAGGTTT	1	2	7	AB2	-	.
chr20	27983353	27983374	chr20:27983353-27983374	0	AAGCATTCTCAGAAACTTATTT	1	2	2	AA2	-	.
chr20	27983574	27983600	chr20:27983574-27983600	0	GAACATTCCCATTCATAGAGCAGGTTT	1	2	7	AB2	-	.
chr20	27984036	27984057	chr20:27984036-27984057	0	AAGCATTCTCAGAAACTTGTTT	1	1	2	A2	-	.
chr20	27984207	27984228	chr20:27984207-27984228	0	AAGCATTCTCAGAAACTTCTTT	1	2	2	AA2	-	.
chr20	27984257	27984283	chr20:27984257-27984283	0	GAACATTCCCTTTCACAGAGCAGGTTT	1	2	7	AB2	-	.
chr20	27984378	27984399	chr20:27984378-27984399	0	AAGCATTCTCAGAAACTTGTTC	1	1	2	A2	-	.
chr20	27984549	27984570	chr20:27984549-27984570	0	AAGCATTCTCAGAAACTTCTTT	1	2	2	AA2	-	.
chr20	27985635	27985655	chr20:27985635-27985655	0	GAGCAGGTTTGAAACACGCCT	1	2	1	BB2	-	.
chr20	27985739	27985760	chr20:27985739-27985760	0	AAGCATTCTCAGAAACTTATCT	1	2	2	AA2	-	.
chr20	27985956	27985982	chr20:27985956-27985982	0	GAACATTCCCTTTCATAGAGCAGGTTT	1	2	7	AB2	-	.
chr20	27986077	27986098	chr20:27986077-27986098	0	AAGCATTCTCAGAAACTTATTT	1	2	2	AA2	-	.
chr20	27986298	27986324	chr20:27986298-27986324	0	GAACATTCCCATTCATAGAGCAGGTTT	1	2	7	AB2	-	.
chr20	27986757	27986778	chr20:27986757-27986778	0	AAGCATTCTCAGAAACTTGTTT	1	1	2	A2	-	.
chr20	27986928	27986949	chr20:27986928-27986949	0	AAGCATTCTCAGAAACTTCTTT	1	2	2	AA2	-	.
chr20	27986978	27987004	chr20:27986978-27987004	0	GAACATTCCCTTTCACAGAGCAGGTTT	1	2	7	AB2	-	.
chr20	27987099	27987120	chr20:27987099-27987120	0	AAGCATTCTCAGAAACTTGTTC	1	1	2	A2	-	.
chr20	27987270	27987291	chr20:27987270-27987291	0	AAGCATTCTCAGAAACTTCTTT	1	2	2	AA2	-	.
chr20	27987440	27987461	chr20:27987440-27987461	0	AAGCATTCTCAGAAACTTATTT	1	2	2	AA2	-	.
chr20	27987608	27987629	chr20:27987608-27987629	0	AAGCATTCTCAGAAACTTCTTT	1	2	2	AA2	-	.
chr20	27988355	27988375	chr20:27988355-27988375	0	GAGCAGGTTTGAAACACGCCT	1	2	1	BB2	-	.
chr20	27988459	27988480	chr20:27988459-27988480	0	AAGCATTCTCAGAAACTTATTT	1	2	2	AA2	-	.
chr20	27988676	27988702	chr20:27988676-27988702	0	GAACATTCCCTTTCATAGAGCAGGTTT	1	2	7	AB2	-	.
chr20	27988797	27988818	chr20:27988797-27988818	0	AAGCATTCTCAGAAACTTATTT	1	2	2	AA2	-	.
chr20	27989018	27989044	chr20:27989018-27989044	0	GAACATTCCCATTCATAGAGCAGGTTT	1	2	7	AB2	-	.
chr20	27989477	27989498	chr20:27989477-27989498	0	AAGCATTCTCAGAAACTTGTTT	1	1	2	A2	-	.
chr20	27989698	27989724	chr20:27989698-27989724	0	GAACATTCCCTTTCACAGAGCAGGTTT	1	2	7	AB2	-	.
chr20	27989819	27989840	chr20:27989819-27989840	0	AAGCATTCTCAGAAACTTGTTC	1	1	2	A2	-	.
chr20	27989990	27990011	chr20:27989990-27990011	0	AAGCATTCTCAGAAACTTCTTT	1	2	2	AA2	-	.
chr20	27990160	27990181	chr20:27990160-27990181	0	AAGCATTCTCAGAAACTTATTT	1	2	2	AA2	-	.
chr20	27991074	27991094	chr20:27991074-27991094	0	GAGCAGGTTTGAAACACGCCT	1	2	1	BB2	-	.
chr20	27991178	27991199	chr20:27991178-27991199	0	AAGCATTCTCAGAAACTTATTT	1	2	2	AA2	-	.
chr20	27991395	27991421	chr20:27991395-27991421	0	GAACATTCCCTTTCATAGAGCAGGTTT	1	2	7	AB2	-	.
chr20	27991737	27991763	chr20:27991737-27991763	0	GAACATTCCCTTTCATAGAGCAGGTTT	1	2	7	AB2	-	.
chr20	27992201	27992222	chr20:27992201-27992222	0	AAGCATTCTCAGAAACTTGTTT	1	1	2	A2	-	.
chr20	27992372	27992393	chr20:27992372-27992393	0	AAGCATTCTCAGAAACTTCTTT	1	2	2	AA2	-	.
chr20	27992422	27992448	chr20:27992422-27992448	0	GAACATTCCCTTTCACAGAGCAGGTTT	1	2	7	AB2	-	.
chr20	27992543	27992564	chr20:27992543-27992564	0	AAGCATTCTCAGAAACTTGTTC	1	1	2	A2	-	.
chr20	27992715	27992736	chr20:27992715-27992736	0	AAGCATTCTCAGAAACTTCTTT	1	2	2	AA2	-	.
chr20	27992885	27992906	chr20:27992885-27992906	0	AAGCATTCTCAGAAACTTATTT	1	2	2	AA2	-	.
chr20	27993797	27993817	chr20:27993797-27993817	0	GAGCAGGTTTGAAACACGCCT	1	2	1	BB2	-	.
chr20	27993901	27993922	chr20:27993901-27993922	0	AAGCATTCTCAGAAACTTATCT	1	2	2	AA2	-	.
chr20	27994118	27994144	chr20:27994118-27994144	0	GAACATTCCCTTTCATAGAGCAGGTTT	1	2	7	AB2	-	.
chr20	27994460	27994486	chr20:27994460-27994486	0	GAACATTCCCATTCATAGAGCAGGTTT	1	2	7	AB2	-	.
chr20	27994581	27994602	chr20:27994581-27994602	0	AAGCATTCTCAGAAACTTGTTC	1	1	2	A2	-	.
chr20	27995837	27995857	chr20:27995837-27995857	0	GAGCAGGTTTGAAACACGCCT	1	2	1	BB2	-	.
chr20	27995941	27995962	chr20:27995941-27995962	0	AAGCATTCTCAGAAACTTATCT	1	2	2	AA2	-	.
chr20	27996158	27996184	chr20:27996158-27996184	0	GAACATTCCCTTTCATAGAGCAGGTTT	1	2	7	AB2	-	.
chr20	27996279	27996300	chr20:27996279-27996300	0	AAGCATTCTCAGAAACTTATTT	1	2	2	AA2	-	.
chr20	27996500	27996526	chr20:27996500-27996526	0	GAACATTCCCTTTCATAGAGCAGGTTT	1	2	7	AB2	-	.
chr20	27996959	27996980	chr20:27996959-27996980	0	AAGCATTCTCAGAAACTTGTTT	1	1	2	A2	-	.
chr20	27997130	27997151	chr20:27997130-27997151	0	AAGCATTCTCAGAAACTTCTTT	1	2	2	AA2	-	.
chr20	27997180	27997206	chr20:27997180-27997206	0	GAACATTCCCTTTCAGAGAGCAGGTTT	1	2	7	AB2	-	.
chr20	27997301	27997322	chr20:27997301-27997322	0	AAGCATTCTCAGAAACTTGTTC	1	1	2	A2	-	.
chr20	27997472	27997493	chr20:27997472-27997493	0	AAGCATTCTCAGAAACTTCTTT	1	2	2	AA2	-	.
chr20	27997642	27997663	chr20:27997642-27997663	0	AAGCATTCTCAGAAACTTACTT	1	2	2	AA2	-	.
chr20	27998556	27998576	chr20:27998556-27998576	0	GAGCAGGTTTGAAACACGCCT	1	2	1	BB2	-	.
chr20	27998660	27998681	chr20:27998660-27998681	0	AAGCATTCTCAGAAACTTATCT	1	2	2	AA2	-	.
chr20	27998877	27998903	chr20:27998877-27998903	0	GAACATTCCCTTTCATAGAGCAGGTTT	1	2	7	AB2	-	.
chr20	27998998	27999019	chr20:27998998-27999019	0	AAGCATTCTCAGAAACTTATTT	1	2	2	AA2	-	.
chr20	27999219	27999245	chr20:27999219-27999245	0	GAACATTCCCTTTCATAGAGCAGGTTT	1	2	7	AB2	-	.
chr20	27999678	27999699	chr20:27999678-27999699	0	AAGCATTCTCAGAAACTTGTTT	1	1	2	A2	-	.
chr20	27999850	27999871	chr20:27999850-27999871	0	AAGCATTCTCAGAAACTTCTTT	1	2	2	AA2	-	.
chr20	27999900	27999926	chr20:27999900-27999926	0	GAACATTCCCTTTCACAGAGCAGGTTT	1	2	7	AB2	-	.
chr20	28000021	28000042	chr20:28000021-28000042	0	AAGCATTCTCAGAAACTTGTTC	1	1	2	A2	-	.
chr20	28000192	28000213	chr20:28000192-28000213	0	AAGCATTCTCAGAAACTTCTTT	1	2	2	AA2	-	.
chr20	28000362	28000383	chr20:28000362-28000383	0	AAGCATTCTCAGAAACTTATTT	1	2	2	AA2	-	.
chr20	28000579	28000605	chr20:28000579-28000605	0	GAACATTCCCTTTCATAGAGCAGGTTT	1	2	7	AB2	-	.
chr20	28001276	28001296	chr20:28001276-28001296	0	GAGCAGGTTTGAAACACGCCT	1	2	1	BB2	-	.
chr20	28001380	28001401	chr20:28001380-28001401	0	AAGCATTCTCAGAAACTTATCT	1	2	2	AA2	-	.
chr20	28001597	28001623	chr20:28001597-28001623	0	GAACATTCCCTTTCATAGAGCAGGTTT	1	2	7	AB2	-	.
chr20	28001718	28001739	chr20:28001718-28001739	0	AAGCATTCTCAGAAACTTATTT	1	2	2	AA2	-	.
chr20	28001939	28001965	chr20:28001939-28001965	0	GAACATTCCCTTTCATAGAGCAGGTTT	1	2	7	AB2	-	.
chr20	28002398	28002419	chr20:28002398-28002419	0	AAGCACTCTCAGAAACTTGTTT	1	2	2	AB1	-	.
chr20	28002569	28002590	chr20:28002569-28002590	0	AAGCATTCTCAGAAACTTCTTT	1	2	2	AA2	-	.
chr20	28002619	28002645	chr20:28002619-28002645	0	GAACATTCCCTTTCACAGAGCAGGTTT	1	2	7	AB2	-	.
chr20	28002740	28002761	chr20:28002740-28002761	0	AAGCATTCTCAGAAACTTGTTC	1	1	2	A2	-	.
chr20	28002912	28002933	chr20:28002912-28002933	0	AAGCATTCTCAGAAACTTCTTT	1	2	2	AA2	-	.
chr20	28003082	28003103	chr20:28003082-28003103	0	AAGCATTCTCTGAAACTTATTT	1	2	2	AA2	-	.
chr20	28003299	28003325	chr20:28003299-28003325	0	GAACATTCCCTTTCATAGAGCAGGTTT	1	2	7	AB2	-	.
chr20	28003420	28003441	chr20:28003420-28003441	0	AAGCATTCTCAGAAACTTATTT	1	2	2	AA2	-	.
chr20	28003641	28003667	chr20:28003641-28003667	0	GAACATTCCCTTTCATAGAGCAGGTTT	1	2	7	AB2	-	.
chr20	28004100	28004121	chr20:28004100-28004121	0	AAGCATTCTCAGAAACTTGTTT	1	1	2	A2	-	.
chr20	28004320	28004346	chr20:28004320-28004346	0	GAACATTCCCTTTCACAGAGCAGGTTT	1	2	7	AB2	-	.
chr20	28004441	28004462	chr20:28004441-28004462	0	AAGCATTCTCAGAAACTTGTTC	1	1	2	A2	-	.
chr20	28004612	28004633	chr20:28004612-28004633	0	AAGCATTCTCAGAAACTTCTTT	1	2	2	AA2	-	.
chr20	28005341	28005367	chr20:28005341-28005367	0	GAACATTCCCATTCATAGAGCAGGTTT	1	2	7	AB2	-	.
chr20	28005798	28005819	chr20:28005798-28005819	0	AAGCATTCTCAGAAACTTGTTT	1	1	2	A2	-	.
chr20	28005969	28005990	chr20:28005969-28005990	0	AAGCATTCTCAGAAACTTCTTT	1	2	2	AA2	-	.
chr20	28006019	28006045	chr20:28006019-28006045	0	GAACATTCCCTTTCACAGAGCAGGTTT	1	2	7	AB2	-	.
chr20	28006140	28006161	chr20:28006140-28006161	0	AAGCATTCTCAGAAACTTGTTC	1	1	2	A2	-	.
chr20	28006311	28006332	chr20:28006311-28006332	0	AAGCATTCTCAGAAACTTCTTT	1	2	2	AA2	-	.
chr20	28006481	28006502	chr20:28006481-28006502	0	AAGCATTCTCAGAAACTTACTT	1	2	2	AA2	-	.
chr20	28007395	28007415	chr20:28007395-28007415	0	GAGCAGGTTTGAAACACGCCT	1	2	1	BB2	-	.
chr20	28007499	28007520	chr20:28007499-28007520	0	AAGCATTCTCAGAAACTTATCT	1	2	2	AA2	-	.
chr20	28007716	28007742	chr20:28007716-28007742	0	GAACATTCCCTTTCATAGAGCAGGTTT	1	2	7	AB2	-	.
chr20	28008412	28008432	chr20:28008412-28008432	0	GAGCAGGTTTGAAACACGCCT	1	2	1	BB2	-	.
chr20	28008516	28008537	chr20:28008516-28008537	0	AAGCATTCTCAGAAACTTATCT	1	2	2	AA2	-	.
chr20	28008854	28008875	chr20:28008854-28008875	0	AAGCATTCTCAGAAACTTATTT	1	2	2	AA2	-	.
chr20	28009075	28009101	chr20:28009075-28009101	0	GAACATTCCCATTCATAGAGCAGGTTT	1	2	7	AB2	-	.
chr20	28009534	28009555	chr20:28009534-28009555	0	AAGCATTCTCAGAAACTTGTTT	1	1	2	A2	-	.
chr20	28009704	28009726	chr20:28009704-28009726	0	AAGCATTCTCAGCAAACTTCTTT	1	2	3	AA2	-	.
chr20	28009755	28009781	chr20:28009755-28009781	0	GAACATTCCCTTTCACAGAGCAGGTTT	1	2	7	AB2	-	.
chr20	28009876	28009897	chr20:28009876-28009897	0	AAGCATTCTCAGAAACTTGTTC	1	1	2	A2	-	.
chr20	28010047	28010068	chr20:28010047-28010068	0	AAGCATTCTCAGAAACTTCTTT	1	2	2	AA2	-	.
chr20	28010217	28010238	chr20:28010217-28010238	0	AAGCATTCTCAGAAACTTACTT	1	2	2	AA2	-	.
chr20	28011131	28011151	chr20:28011131-28011151	0	GAGCAGGTTTGAAACACGCCT	1	2	1	BB2	-	.
chr20	28011235	28011256	chr20:28011235-28011256	0	AAGCATTCTCAGAAACTTATTT	1	2	2	AA2	-	.
chr20	28011623	28011649	chr20:28011623-28011649	0	GAACATTCCCATTCATAGAGCAGGTTT	1	2	7	AB2	-	.
chr20	28012082	28012103	chr20:28012082-28012103	0	AAGCATTCTCAGAAACTAGTTT	1	1	2	A2	-	.
chr20	28012253	28012274	chr20:28012253-28012274	0	AAGCATTCTCAGAAACTTCTTT	1	2	2	AA2	-	.
chr20	28012303	28012329	chr20:28012303-28012329	0	GAACATTCCCTTTCACAGAGCAGGTTT	1	2	7	AB2	-	.
chr20	28012424	28012445	chr20:28012424-28012445	0	AAGCATTCTCAGAAACTTGTTC	1	1	2	A2	-	.
chr20	28012595	28012616	chr20:28012595-28012616	0	AAGCATTCTCAGAAACTTCTTT	1	2	2	AA2	-	.
chr20	28012765	28012786	chr20:28012765-28012786	0	AAGCATTCTCAGAAACTTATTT	1	2	2	AA2	-	.
chr20	28013679	28013699	chr20:28013679-28013699	0	GAGCAGGTTTGAAACACGCCT	1	2	1	BB2	-	.
chr20	28013783	28013804	chr20:28013783-28013804	0	AAGCATTCTCAGAAACTTATCT	1	2	2	AA2	-	.
chr20	28014000	28014026	chr20:28014000-28014026	0	GAACATTCCCTTTCATAGAGCAGGTTT	1	2	7	AB2	-	.
chr20	28014121	28014142	chr20:28014121-28014142	0	AAGCATTCTCAGAAACTTATTT	1	2	2	AA2	-	.
chr20	28014342	28014368	chr20:28014342-28014368	0	GAACATTCCCATTCATAGAGCAGGTTT	1	2	7	AB2	-	.
chr20	28014799	28014820	chr20:28014799-28014820	0	AAGCATTCTCAGAAACTTGTTT	1	1	2	A2	-	.
chr20	28014970	28014991	chr20:28014970-28014991	0	AAGCATTCTCAGAAACTTCTTT	1	2	2	AA2	-	.
chr20	28015020	28015046	chr20:28015020-28015046	0	GAACATTCCCTTTCACAGAGCAGGTTT	1	2	7	AB2	-	.
chr20	28015141	28015162	chr20:28015141-28015162	0	AAGCATTCTCAGAAACTTGTTC	1	1	2	A2	-	.
chr20	28015312	28015333	chr20:28015312-28015333	0	AAGCATTCTCAGAAACTTCTTT	1	2	2	AA2	-	.
chr20	28015482	28015503	chr20:28015482-28015503	0	AAGCATTCTCAGAAACTTATTT	1	2	2	AA2	-	.
chr20	28015699	28015725	chr20:28015699-28015725	0	GAGCATTCCCTTTCATAGAGCAGGTTT	1	2	7	AB2	-	.
chr20	28015820	28015841	chr20:28015820-28015841	0	AAGCATTCTCAGAAACTTATTT	1	2	2	AA2	-	.
chr20	28016041	28016067	chr20:28016041-28016067	0	GAACATTCCCTTTCATAGAGCAGGTTT	1	2	7	AB2	-	.
chr20	28016501	28016522	chr20:28016501-28016522	0	AAGCATTCTCAGAAACTTGTTT	1	1	2	A2	-	.
chr20	28016672	28016693	chr20:28016672-28016693	0	AAGCATTCTCAGAAACTTCTTT	1	2	2	AA2	-	.
chr20	28016843	28016864	chr20:28016843-28016864	0	AAGCATTCTCAGAAACTTGTTC	1	1	2	A2	-	.
chr20	28017014	28017035	chr20:28017014-28017035	0	AAGCATTCTCAGAAACTTCTTT	1	2	2	AA2	-	.
chr20	28017184	28017205	chr20:28017184-28017205	0	AAGCATTCTCAGAAACTTATTT	1	2	2	AA2	-	.
chr20	28017401	28017427	chr20:28017401-28017427	0	GAGCATTCCCTTTCATAGAGCAGGTTT	1	2	7	AB2	-	.
chr20	28018098	28018118	chr20:28018098-28018118	0	GAGCAGGTTTGAAACACGCCT	1	2	1	BB2	-	.
chr20	28018202	28018223	chr20:28018202-28018223	0	AAGCATTCTCAGAAACTTATCT	1	2	2	AA2	-	.
chr20	28018419	28018445	chr20:28018419-28018445	0	GAACATTCCCTTTCATAGAGCAGGTTT	1	2	7	AB2	-	.
chr20	28018540	28018561	chr20:28018540-28018561	0	AAGCATTCTCAGAAACTTATTT	1	2	2	AA2	-	.
chr20	28018761	28018787	chr20:28018761-28018787	0	GAACATTCCCATTCATAGAGCAGGTTT	1	2	7	AB2	-	.
chr20	28019220	28019241	chr20:28019220-28019241	0	AAGCATTCTCAGAAACTTGTTT	1	1	2	A2	-	.
chr20	28019391	28019412	chr20:28019391-28019412	0	AAGCATTCTCAGAAACTTCTTT	1	2	2	AA2	-	.
chr20	28019441	28019467	chr20:28019441-28019467	0	GAACATTCCCTTTCACAGAGCAGGTTT	1	2	7	AB2	-	.
chr20	28019562	28019583	chr20:28019562-28019583	0	AAGCATTCTCAGAAACTTGTTC	1	1	2	A2	-	.
chr20	28019733	28019754	chr20:28019733-28019754	0	AAGCATTCTCAGAAACTTCTTT	1	2	2	AA2	-	.
chr20	28019903	28019924	chr20:28019903-28019924	0	AAGCATTCTCAGAAACTTATTT	1	2	2	AA2	-	.
chr20	28020816	28020836	chr20:28020816-28020836	0	GAGCAGGTTTGAAACACGCCT	1	2	1	BB2	-	.
chr20	28020920	28020941	chr20:28020920-28020941	0	AAGCATTCTCAGAAACTTATTT	1	2	2	AA2	-	.
chr20	28021137	28021163	chr20:28021137-28021163	0	GAACATTCCCTTTCATAGAGCAGGTTT	1	2	7	AB2	-	.
chr20	28021258	28021279	chr20:28021258-28021279	0	AAGCATTCTCAGAAACTTATTT	1	2	2	AA2	-	.
chr20	28021480	28021506	chr20:28021480-28021506	0	GAACATTCCCTTTCATAGAGCAGGTTT	1	2	7	AB2	-	.
chr20	28021939	28021960	chr20:28021939-28021960	0	AAGCATTCTCAGAAACTTGTTT	1	1	2	A2	-	.
chr20	28022110	28022131	chr20:28022110-28022131	0	AAGCATTCTCAGAAACTTCTTT	1	2	2	AA2	-	.
chr20	28022160	28022186	chr20:28022160-28022186	0	GAACATTCCCTTTCACAGAGCAGGTTT	1	2	7	AB2	-	.
chr20	28022281	28022302	chr20:28022281-28022302	0	AAGCATTCTCAGAAACTTATTC	1	2	2	AA2	-	.
chr20	28022452	28022473	chr20:28022452-28022473	0	AAGCATTCTCAGAAACTTCTTT	1	2	2	AA2	-	.
chr20	28022622	28022643	chr20:28022622-28022643	0	AAGCATTCTCAGAAACTTATTT	1	2	2	AA2	-	.
chr20	28023536	28023556	chr20:28023536-28023556	0	GAGCAGGTTTGAAACACGCCT	1	2	1	BB2	-	.
chr20	28023640	28023661	chr20:28023640-28023661	0	AAGCATTCTCAGAAACTTATCT	1	2	2	AA2	-	.
chr20	28023857	28023883	chr20:28023857-28023883	0	GAACATTCCCTTTCATAGAGCAGGTTT	1	2	7	AB2	-	.
chr20	28024554	28024574	chr20:28024554-28024574	0	GAGCAGGTTTGAAACACGCCT	1	2	1	BB2	-	.
chr20	28024658	28024679	chr20:28024658-28024679	0	AAGCATTCTCAGAAACTTATCT	1	2	2	AA2	-	.
chr20	28024825	28024846	chr20:28024825-28024846	0	CAGCATTCTCAGAAACTTGTTT	1	2	2	AC1	-	.
chr20	28025046	28025072	chr20:28025046-28025072	0	GAACATTCCCATTCATAGAGCAGGTTT	1	2	7	AB2	-	.
chr20	28025505	28025526	chr20:28025505-28025526	0	AAGCATTCTCAGAAACTTGTTT	1	1	2	A2	-	.
chr20	28025676	28025697	chr20:28025676-28025697	0	AAGCATTCTCAGAAACTTCTTT	1	2	2	AA2	-	.
chr20	28025726	28025752	chr20:28025726-28025752	0	GAACATTCCCTTTCACAGAGCAGGTTT	1	2	7	AB2	-	.
chr20	28025847	28025868	chr20:28025847-28025868	0	AAGCATTCTCAGAAACTTGTTC	1	1	2	A2	-	.
chr20	28026018	28026039	chr20:28026018-28026039	0	AAGCATTCTCAGAAACTTCTTT	1	2	2	AA2	-	.
chr20	28026188	28026209	chr20:28026188-28026209	0	AAGCATTCTCAGAAACTTATTT	1	2	2	AA2	-	.
chr20	28027206	28027227	chr20:28027206-28027227	0	AAGCATTCTCAGAAACTTATTT	1	2	2	AA2	-	.
chr20	28027423	28027449	chr20:28027423-28027449	0	GAACATTCCCTTTCATAGAGCAGGTTT	1	2	7	AB2	-	.
chr20	28027544	28027565	chr20:28027544-28027565	0	AAGCATTCTCAGAAACTTATTT	1	2	2	AA2	-	.
chr20	28027765	28027791	chr20:28027765-28027791	0	GAACATTCCCTTTTATAGAGCAGGTTT	1	2	7	AB2	-	.
chr20	28028224	28028245	chr20:28028224-28028245	0	AAGCATTCTCAGAAACTTGTTT	1	1	2	A2	-	.
chr20	28028395	28028416	chr20:28028395-28028416	0	AAGCATTCTCAGAAACTTCTTT	1	2	2	AA2	-	.
chr20	28028445	28028471	chr20:28028445-28028471	0	GAACATTCCCTTTCACAGAGCAGGTTT	1	2	7	AB2	-	.
chr20	28028566	28028587	chr20:28028566-28028587	0	AAGCATTCTCAGAAACTTGTTC	1	1	2	A2	-	.
chr20	28028907	28028928	chr20:28028907-28028928	0	AAGCATTCTCAGAAACTTATTT	1	2	2	AA2	-	.
chr20	28029821	28029841	chr20:28029821-28029841	0	GAGCAGGTTTGAAACACGCCT	1	2	1	BB2	-	.
chr20	28029925	28029946	chr20:28029925-28029946	0	AAGCATTCTCAGAAACTTATCT	1	2	2	AA2	-	.
chr20	28030142	28030168	chr20:28030142-28030168	0	GAACATTCCCTTTCATAGAGCAGGTTT	1	2	7	AB2	-	.
chr20	28030840	28030860	chr20:28030840-28030860	0	GAGCAGGTTTGAAACACGCCT	1	2	1	BB2	-	.
chr20	28030944	28030965	chr20:28030944-28030965	0	AAGCATTCTCAGAAACTTATCT	1	2	2	AA2	-	.
chr20	28031161	28031187	chr20:28031161-28031187	0	GAACATTCCCTTTCATAGAGCAGGTTT	1	2	7	AB2	-	.
chr20	28031282	28031303	chr20:28031282-28031303	0	AAGCATTCTCAGAAACTTATTT	1	2	2	AA2	-	.
chr20	28031503	28031529	chr20:28031503-28031529	0	GAACATTCCCTTTCATAGAGCAGGTTT	1	2	7	AB2	-	.
chr20	28031962	28031983	chr20:28031962-28031983	0	AAGCATTCTCAGAAACTTGTTT	1	1	2	A2	-	.
chr20	28032133	28032154	chr20:28032133-28032154	0	AAGCATTCTCAGAAACTTCTTT	1	2	2	AA2	-	.
chr20	28032183	28032209	chr20:28032183-28032209	0	GAACATTCCCTTTCACAGAGCAGGTTT	1	2	7	AB2	-	.
chr20	28032304	28032325	chr20:28032304-28032325	0	AAGCATTCTCAGAAACTTGTTC	1	1	2	A2	-	.
chr20	28032475	28032496	chr20:28032475-28032496	0	AAGCATTCTCAGAAACTTCTTT	1	2	2	AA2	-	.
chr20	28032862	28032888	chr20:28032862-28032888	0	GAACATTCCCTTTCATAGAGCAGGTTT	1	2	7	AB2	-	.
chr20	28032983	28033004	chr20:28032983-28033004	0	AAGCATTCTCAGAAACTTATTT	1	2	2	AA2	-	.
chr20	28033204	28033230	chr20:28033204-28033230	0	GAACATTCCCATTCATAGAGCAGGTTT	1	2	7	AB2	-	.
chr20	28033664	28033685	chr20:28033664-28033685	0	AAGCATTCTCAGAAACTTGTTT	1	1	2	A2	-	.
chr20	28033835	28033856	chr20:28033835-28033856	0	AAGCATTCTCAGAAACTTCTTT	1	2	2	AA2	-	.
chr20	28034006	28034027	chr20:28034006-28034027	0	AAGCATTCTCAGAAACTTGTTC	1	1	2	A2	-	.
chr20	28034177	28034198	chr20:28034177-28034198	0	AAGCATTCTCAGAAACTTCTTT	1	2	2	AA2	-	.
chr20	28034346	28034367	chr20:28034346-28034367	0	AAGCATTCTCAGAAACTTATTT	1	2	2	AA2	-	.
chr20	28035260	28035280	chr20:28035260-28035280	0	GAGCAGGTTTGAAACACGCCT	1	2	1	BB2	-	.
chr20	28035364	28035385	chr20:28035364-28035385	0	AAGCATTCTCAGAAACTTATCT	1	2	2	AA2	-	.
chr20	28035702	28035723	chr20:28035702-28035723	0	AAGCATTCTCAGAAACTTATTT	1	2	2	AA2	-	.
chr20	28035923	28035949	chr20:28035923-28035949	0	GAACATTCCCTTTCATAGAGCAGGTTT	1	2	7	AB2	-	.
chr20	28036382	28036403	chr20:28036382-28036403	0	AAGCATTCTCAGAAACTTATTT	1	2	2	AA2	-	.
chr20	28036553	28036574	chr20:28036553-28036574	0	AAGCATTCTCAGAAACTTCTTT	1	2	2	AA2	-	.
chr20	28036603	28036629	chr20:28036603-28036629	0	GAACATTCCCTTTCACAGAGCAGGTTT	1	2	7	AB2	-	.
chr20	28036724	28036745	chr20:28036724-28036745	0	AAGCATTCTCAGAAACTTGTTC	1	1	2	A2	-	.
chr20	28036895	28036916	chr20:28036895-28036916	0	AAGCATTCTCAGAAACTTCTTT	1	2	2	AA2	-	.
chr20	28037065	28037086	chr20:28037065-28037086	0	AAGCATTCTCAGAAACTTATTT	1	2	2	AA2	-	.
chr20	28037981	28038001	chr20:28037981-28038001	0	GAGCAGGTTTGAAACACGCCT	1	2	1	BB2	-	.
chr20	28038085	28038106	chr20:28038085-28038106	0	AAGCATTCTCAGAAACTTATCT	1	2	2	AA2	-	.
chr20	28038302	28038328	chr20:28038302-28038328	0	GAACATTCCCTTTCATAGAGCAGGTTT	1	2	7	AB2	-	.
chr20	28038423	28038444	chr20:28038423-28038444	0	AAGCATTCTCAGAAACTTATTT	1	2	2	AA2	-	.
chr20	28038644	28038670	chr20:28038644-28038670	0	GAACATTCCCATTCATAGAGCAGGTTT	1	2	7	AB2	-	.
chr20	28039103	28039124	chr20:28039103-28039124	0	AAGCATTCTCAGAAACTTGTTT	1	1	2	A2	-	.
chr20	28039272	28039293	chr20:28039272-28039293	0	AAGCATTCTCAGAAACTTCTTT	1	2	2	AA2	-	.
chr20	28039322	28039348	chr20:28039322-28039348	0	GAACATTCCCTTTCACAGAGCAGGTTT	1	2	7	AB2	-	.
chr20	28039443	28039464	chr20:28039443-28039464	0	AAGCATTCTCAGAAACTTGTTC	1	1	2	A2	-	.
chr20	28039614	28039635	chr20:28039614-28039635	0	AAGCATTCTCAGAAACTTCTTT	1	2	2	AA2	-	.
chr20	28039784	28039805	chr20:28039784-28039805	0	AAGCATTCTCAGAAACTTATTT	1	2	2	AA2	-	.
chr20	28040802	28040823	chr20:28040802-28040823	0	AAGCATTCTCAGAAACTTATTT	1	2	2	AA2	-	.
chr20	28041190	28041216	chr20:28041190-28041216	0	GAACATTCCCTTTCACAGAGCAGGTTT	1	2	7	AB2	-	.
chr20	28041649	28041670	chr20:28041649-28041670	0	AAGCATTCTCAGAAACTTGTTT	1	1	2	A2	-	.
chr20	28041820	28041841	chr20:28041820-28041841	0	AAGCATTCTCAGAAACTTCTTT	1	2	2	AA2	-	.
chr20	28041870	28041896	chr20:28041870-28041896	0	GAACATTCCCTTTCACAGAGCAGGTTT	1	2	7	AB2	-	.
chr20	28041991	28042012	chr20:28041991-28042012	0	AAGCATTCTCAGAAACTTGTTC	1	1	2	A2	-	.
chr20	28042162	28042183	chr20:28042162-28042183	0	AAGCATTCTCAGAAACTTCTTT	1	2	2	AA2	-	.
chr20	28042332	28042353	chr20:28042332-28042353	0	AAGCATTCTCAGAAACTTACTT	1	2	2	AA2	-	.
chr20	28043247	28043267	chr20:28043247-28043267	0	GAGCAGGTTTGAAACACGCCT	1	2	1	BB2	-	.
chr20	28043351	28043372	chr20:28043351-28043372	0	AAGCATTCTCAGAAACTTATCT	1	2	2	AA2	-	.
chr20	28043739	28043765	chr20:28043739-28043765	0	GAACATTCCCATTCATAGAGCAGGTTT	1	2	7	AB2	-	.
chr20	28044199	28044220	chr20:28044199-28044220	0	AAGCATTCTCAGAAACTTGTTT	1	1	2	A2	-	.
chr20	28044370	28044391	chr20:28044370-28044391	0	AAGCATTCTCAGAAACTTCTTT	1	2	2	AA2	-	.
chr20	28044419	28044445	chr20:28044419-28044445	0	GAACATTCCCATTCATAGAGCAGGTTT	1	2	7	AB2	-	.
chr20	28044540	28044561	chr20:28044540-28044561	0	AAGCATTCTCAGAAACTTACTT	1	2	2	AA2	-	.
chr20	28044757	28044783	chr20:28044757-28044783	0	GAGCATTCCCTTTCATAGAGCAGGTTT	1	2	7	AB2	-	.
chr20	28045099	28045125	chr20:28045099-28045125	0	GAACATTCCCTTTTATAGAGCAGGTTT	1	2	7	AB2	-	.
chr20	28045454	28045474	chr20:28045454-28045474	0	GAGCAGGTTTGAAACACGCCT	1	2	1	BB2	-	.
chr20	28045776	28045802	chr20:28045776-28045802	0	GAACATTCCCTTTCATAGAGCAGGTTT	1	2	7	AB2	-	.
chr20	28045896	28045917	chr20:28045896-28045917	0	GAGCATTCTCAGAAACTTATTT	1	2	2	AA2	-	.
chr20	28046117	28046143	chr20:28046117-28046143	0	GAACATTCCCTTTCATAGAGCAGGTTT	1	2	7	AB2	-	.
chr20	28046576	28046597	chr20:28046576-28046597	0	AAGCATTCTCAGAAACTTGTTT	1	1	2	A2	-	.
chr20	28046747	28046768	chr20:28046747-28046768	0	AAGCATTCTCAGAAACTTCTTT	1	2	2	AA2	-	.
chr20	28046797	28046823	chr20:28046797-28046823	0	GAACATTCCCTTTCACAGAGCAGGTTT	1	2	7	AB2	-	.
chr20	28046918	28046939	chr20:28046918-28046939	0	AAGCATTCTCAGAAACTTGTTC	1	1	2	A2	-	.
chr20	28047089	28047110	chr20:28047089-28047110	0	AAGCATTCTCAGAAACTTCTTT	1	2	2	AA2	-	.
chr20	28047259	28047280	chr20:28047259-28047280	0	AAGCATTCTCAGAAACTTATTT	1	2	2	AA2	-	.
chr20	28048173	28048193	chr20:28048173-28048193	0	GAGCAGGTTTGAAACACGTCT	1	2	1	BB2	-	.
chr20	28048277	28048298	chr20:28048277-28048298	0	AAGCATTCTCAGAAACTTATCT	1	2	2	AA2	-	.
chr20	28048665	28048691	chr20:28048665-28048691	0	GAACATTCCCTTTCATAGAGCAGGTTT	1	2	7	AB2	-	.
chr20	28049123	28049144	chr20:28049123-28049144	0	AAGCATTCTCAGAAACTTGTTT	1	1	2	A2	-	.
chr20	28049294	28049315	chr20:28049294-28049315	0	AAGCATTCTCAGAAACTTCTTT	1	2	2	AA2	-	.
chr20	28049344	28049370	chr20:28049344-28049370	0	GAACATTCCCTTTCACAGAGCAGGTTT	1	2	7	AB2	-	.
chr20	28049465	28049486	chr20:28049465-28049486	0	AAGCATTCTCAGAAACTTGTTC	1	1	2	A2	-	.
chr20	28049636	28049657	chr20:28049636-28049657	0	AAGCATTCTCAGAAACTTCTTT	1	2	2	AA2	-	.
chr20	28049806	28049827	chr20:28049806-28049827	0	AAGCATTCTCAGAAACTTATTT	1	2	2	AA2	-	.
chr20	28050720	28050740	chr20:28050720-28050740	0	GAGCAGGTTTGAAACACGCCT	1	2	1	BB2	-	.
chr20	28050825	28050846	chr20:28050825-28050846	0	AAGCATTCTCAGAAACTTATCT	1	2	2	AA2	-	.
chr20	28051042	28051068	chr20:28051042-28051068	0	GAACATTCCCTTTCATAGAGCAGGTTT	1	2	7	AB2	-	.
chr20	28051152	28051172	chr20:28051152-28051172	0	AAACTAGACCGAAGCATTCTC	1	2	1	AD2	-	.
chr20	28051384	28051410	chr20:28051384-28051410	0	GAACATTCCCATTCATAGAGCAGGTTT	1	2	7	AB2	-	.
chr20	28051843	28051864	chr20:28051843-28051864	0	AAGCATTCTCAGAAACTTGTTT	1	1	2	A2	-	.
chr20	28052014	28052035	chr20:28052014-28052035	0	AAGCATTCTCAGAAACTTCTTT	1	2	2	AA2	-	.
chr20	28052064	28052090	chr20:28052064-28052090	0	GAACATTCCCTTTCACAGAGCAGGTTT	1	2	7	AB2	-	.
chr20	28052185	28052206	chr20:28052185-28052206	0	AAGCATTCTCAGAAACTTGTTC	1	1	2	A2	-	.
chr20	28052357	28052378	chr20:28052357-28052378	0	AAGCATTCTCAGAAACTTCTTT	1	2	2	AA2	-	.
chr20	28052527	28052548	chr20:28052527-28052548	0	AAGCATTCTCAGAAACTTATTT	1	2	2	AA2	-	.
chr20	28052865	28052886	chr20:28052865-28052886	0	AAGCATTCTCAGAAACTTATTT	1	2	2	AA2	-	.
chr20	28053086	28053112	chr20:28053086-28053112	0	GAACATTCCCATTCATAGAGCAGGTTT	1	2	7	AB2	-	.
chr20	28053543	28053564	chr20:28053543-28053564	0	AAGCATTCTCAGAAACTTGTTT	1	1	2	A2	-	.
chr20	28053714	28053735	chr20:28053714-28053735	0	AAGCATTCTCAGAAACTTCTTT	1	2	2	AA2	-	.
chr20	28053764	28053790	chr20:28053764-28053790	0	GAACATTCCCTTTCACAGAGCAGGTTT	1	2	7	AB2	-	.
chr20	28053885	28053906	chr20:28053885-28053906	0	AAGCATTCTCAGAAACTTGTTC	1	1	2	A2	-	.
chr20	28054056	28054077	chr20:28054056-28054077	0	AAGCATTCTCAGAAACTTCTTT	1	2	2	AA2	-	.
chr20	28054226	28054247	chr20:28054226-28054247	0	AAGCATTCTCAGAAACTTATTT	1	2	2	AA2	-	.
chr20	28054443	28054469	chr20:28054443-28054469	0	GAACATTCCCTTTCATAGAGCAGGTTT	1	2	7	AB2	-	.
chr20	28054564	28054585	chr20:28054564-28054585	0	AAGCATTCTCAGAAACTTATTT	1	2	2	AA2	-	.
chr20	28054785	28054811	chr20:28054785-28054811	0	GAACATTCCCATTCATAGAGCAGGTTT	1	2	7	AB2	-	.
chr20	28055244	28055265	chr20:28055244-28055265	0	AAGCATTCTCAGAAACTTGTTC	1	1	2	A2	-	.
chr20	28055415	28055436	chr20:28055415-28055436	0	AAGCATTCTCAGAAACTTCTTT	1	2	2	AA2	-	.
chr20	28055465	28055491	chr20:28055465-28055491	0	GAACATTCCCTTTCACAGAGCAGGTTT	1	2	7	AB2	-	.
chr20	28055586	28055607	chr20:28055586-28055607	0	AAGCATTCTCAGAAACTTGTTC	1	1	2	A2	-	.
chr20	28055758	28055779	chr20:28055758-28055779	0	AAGCATTCTCAGAAACTTCTTT	1	2	2	AA2	-	.
chr20	28055928	28055949	chr20:28055928-28055949	0	AAGCATTCTCAGAAACTTATTT	1	2	2	AA2	-	.
chr20	28056842	28056862	chr20:28056842-28056862	0	GAGCAGGTTTGAAACACGCCT	1	2	1	BB2	-	.
chr20	28056946	28056967	chr20:28056946-28056967	0	AAGCATTCTCAGAAACTTATCT	1	2	2	AA2	-	.
chr20	28057163	28057189	chr20:28057163-28057189	0	GAACATTCCCTTTCATAGAGCAGGTTT	1	2	7	AB2	-	.
chr20	28057273	28057293	chr20:28057273-28057293	0	AAACTAGACCGAAACATTCTC	1	2	1	AD2	-	.
chr20	28057505	28057532	chr20:28057505-28057532	0	GAACATTCCCTTTCATAGGAGCAGGTTT	1	2	8	AB2	-	.
chr20	28057965	28057986	chr20:28057965-28057986	0	AAGCATTCTCAGAAACTTGTTT	1	1	2	A2	-	.
chr20	28058136	28058157	chr20:28058136-28058157	0	AAGCATTCTCAGAAACTTCTTT	1	2	2	AA2	-	.
chr20	28058186	28058212	chr20:28058186-28058212	0	GAACATTCCCTTTCACAGAGCAGGTTT	1	2	7	AB2	-	.
chr20	28058307	28058328	chr20:28058307-28058328	0	AAGCATTCTCAGAAACTTGTTC	1	1	2	A2	-	.
chr20	28058479	28058500	chr20:28058479-28058500	0	AAGCATTCTCAGAAACTTCTTT	1	2	2	AA2	-	.
chr20	28058649	28058670	chr20:28058649-28058670	0	AAGCATTCTCAGAAACTTATTT	1	2	2	AA2	-	.
chr20	28058866	28058892	chr20:28058866-28058892	0	GAACATTCCCTTTGAGAGAGCAGGTTT	1	2	7	AB2	-	.
chr20	28058987	28059008	chr20:28058987-28059008	0	AAGCATTCTCAGAAACTTATTT	1	2	2	AA2	-	.
chr20	28059203	28059229	chr20:28059203-28059229	0	GAACATTCCCTTTCATAGAGCAGGTTT	1	2	7	AB2	-	.
chr20	28059324	28059345	chr20:28059324-28059345	0	AAGCATTCTCAGAAACTTATTT	1	2	2	AA2	-	.
chr20	28059545	28059571	chr20:28059545-28059571	0	GAACATTCCCTTTCATAGAGCACGTTT	1	2	7	AB2	-	.
chr20	28060004	28060025	chr20:28060004-28060025	0	AAGCATTCTCAGAAACTTGTTT	1	1	2	A2	-	.
chr20	28060175	28060196	chr20:28060175-28060196	0	AAGCATTCTCAGAAACTTCTTT	1	2	2	AA2	-	.
chr20	28060225	28060252	chr20:28060225-28060252	0	GAACATTCCCTTTCACAGGAGCAGGTTT	1	2	8	AB2	-	.
chr20	28060347	28060368	chr20:28060347-28060368	0	AAGCATTCTCAGAAACTTGTTC	1	1	2	A2	-	.
chr20	28060518	28060539	chr20:28060518-28060539	0	AAGCATTCTCAGAAACTTCTTT	1	2	2	AA2	-	.
chr20	28060688	28060709	chr20:28060688-28060709	0	AAGCATTCTCAGAAACTTATTT	1	2	2	AA2	-	.
chr20	28061602	28061622	chr20:28061602-28061622	0	GAGCAGGTTTGAAACACGCCT	1	2	1	BB2	-	.
chr20	28061706	28061727	chr20:28061706-28061727	0	AAGCATTCTCAGAAACTTATCT	1	2	2	AA2	-	.
chr20	28062044	28062064	chr20:28062044-28062064	0	AAGCATTCTCAGAAAATGCTT	1	2	1	AA2	-	.
chr20	28062094	28062120	chr20:28062094-28062120	0	GAACATTCCCTTTCATAGAGCAGGTTT	1	2	7	AB2	-	.
chr20	28062553	28062574	chr20:28062553-28062574	0	AAGCATTCTCAGAAACTTGTTT	1	1	2	A2	-	.
chr20	28062724	28062745	chr20:28062724-28062745	0	AAGCATTCTCAGAAACTTCTTT	1	2	2	AA2	-	.
chr20	28062774	28062800	chr20:28062774-28062800	0	GAACATTCCCTTTCACAGAGCAGGTTT	1	2	7	AB2	-	.
chr20	28062895	28062916	chr20:28062895-28062916	0	AAGCATTCTCAGAAACTTGTTC	1	1	2	A2	-	.
chr20	28063066	28063087	chr20:28063066-28063087	0	AAGCATTCTCAGAAACTTCTTT	1	2	2	AA2	-	.
chr20	28063236	28063257	chr20:28063236-28063257	0	AAGCATTCTCAGAAACTTACTT	1	2	2	AA2	-	.
chr20	28064150	28064170	chr20:28064150-28064170	0	GAGCAGGTTTGAAACACGCCT	1	2	1	BB2	-	.
chr20	28064254	28064275	chr20:28064254-28064275	0	AAGCATTCTCAGAAACTTATCT	1	2	2	AA2	-	.
chr20	28064471	28064497	chr20:28064471-28064497	0	GAACATTCCCTTTCATAGAGCAGGTTT	1	2	7	AB2	-	.
chr20	28064592	28064613	chr20:28064592-28064613	0	AAGCATTCTCAGAAACTTATTT	1	2	2	AA2	-	.
chr20	28064813	28064839	chr20:28064813-28064839	0	GAACATTCCCATTCATAGAGCAGGTTT	1	2	7	AB2	-	.
chr20	28065270	28065291	chr20:28065270-28065291	0	AAGCATTCTCAGAAACTTGTTT	1	1	2	A2	-	.
chr20	28065441	28065462	chr20:28065441-28065462	0	AAGCATTCTCAGAAACTTCTTT	1	2	2	AA2	-	.
chr20	28065491	28065517	chr20:28065491-28065517	0	GAACATTCCCTTTCACAGAGCAGGTTT	1	2	7	AB2	-	.
chr20	28065612	28065633	chr20:28065612-28065633	0	AAGCATTCTCAGAAACTTGTTC	1	1	2	A2	-	.
chr20	28066867	28066887	chr20:28066867-28066887	0	GAGCAGGTTTGAAACACGCCT	1	2	1	BB2	-	.
chr20	28066971	28066992	chr20:28066971-28066992	0	AAGCATTCTCAGAAACTTATCT	1	2	2	AA2	-	.
chr20	28067188	28067214	chr20:28067188-28067214	0	GAACATTCCCTTTCATAGAGCAGGTTT	1	2	7	AB2	-	.
chr20	28067309	28067330	chr20:28067309-28067330	0	AAGCATTCTCAGAAACTTATTT	1	2	2	AA2	-	.
chr20	28067530	28067556	chr20:28067530-28067556	0	GAACATTCCCTTTCATAGAGCAGGTTT	1	2	7	AB2	-	.
chr20	28068227	28068247	chr20:28068227-28068247	0	GAGCAGGTTTGAAACACGCCT	1	2	1	BB2	-	.
chr20	28068548	28068574	chr20:28068548-28068574	0	GAACATTCCCTTTCATAGAGCAGGTTT	1	2	7	AB2	-	.
chr20	28068669	28068690	chr20:28068669-28068690	0	AAGCATTCTCAGAAACTTATTT	1	2	2	AA2	-	.
chr20	28068890	28068916	chr20:28068890-28068916	0	GAACATTCCCTTTCATAGAGCAGGTTT	1	2	7	AB2	-	.
chr20	28069349	28069370	chr20:28069349-28069370	0	AAGCATTCTCAGAAACTTGTTT	1	1	2	A2	-	.
chr20	28069520	28069541	chr20:28069520-28069541	0	AAGCATTCTCAGAAACTTCTTT	1	2	2	AA2	-	.
chr20	28069570	28069596	chr20:28069570-28069596	0	GAACATTCCCTTTCACAGAGCAGGTTT	1	2	7	AB2	-	.
chr20	28069691	28069712	chr20:28069691-28069712	0	AAGCGTTCTCAGAAACTTGTTC	1	2	2	AB1	-	.
chr20	28069862	28069883	chr20:28069862-28069883	0	AAGCATTCTCAGAAACTTCTTT	1	2	2	AA2	-	.
chr20	28070032	28070053	chr20:28070032-28070053	0	AAGCATTCTCAGAAACTTACTT	1	2	2	AA2	-	.
chr20	28070945	28070965	chr20:28070945-28070965	0	GAGCAGGTTTGAAACACGCCT	1	2	1	BB2	-	.
chr20	28071049	28071070	chr20:28071049-28071070	0	AAGCATTCTCAGAAACTTATCT	1	2	2	AA2	-	.
chr20	28071266	28071292	chr20:28071266-28071292	0	GAACATTCCCTTTCATAGAGCAGGTTT	1	2	7	AB2	-	.
chr20	28071963	28071983	chr20:28071963-28071983	0	GAGCAGGTTTGAAACACGCCT	1	2	1	BB2	-	.
chr20	28072067	28072088	chr20:28072067-28072088	0	AAGCATTCTCAGAAACTTATCT	1	2	2	AA2	-	.
chr20	28072284	28072310	chr20:28072284-28072310	0	GAACATTCCCTTTCATAGAGCAGGTTT	1	2	7	AB2	-	.
chr20	28072405	28072426	chr20:28072405-28072426	0	AAGCATTCTCAGAAACTTATTT	1	2	2	AA2	-	.
chr20	28072626	28072652	chr20:28072626-28072652	0	GAACATTCCCTTTCATAGAGCAGGTTT	1	2	7	AB2	-	.
chr20	28073086	28073107	chr20:28073086-28073107	0	AAGCATTCTCAGAAACTTGTTT	1	1	2	A2	-	.
chr20	28073257	28073278	chr20:28073257-28073278	0	AAGCATTCTCAGAAACTTCTTT	1	2	2	AA2	-	.
chr20	28073307	28073333	chr20:28073307-28073333	0	GAACATTCCCTTTCACAGAGCAGGTTT	1	2	7	AB2	-	.
chr20	28073428	28073449	chr20:28073428-28073449	0	AAGCATTCTCAGAAACTTGTTC	1	1	2	A2	-	.
chr20	28073599	28073620	chr20:28073599-28073620	0	AAGCATTCTCAGAAACTTCTTT	1	2	2	AA2	-	.
chr20	28073769	28073790	chr20:28073769-28073790	0	AAGCATTCTCAGAAACTTACTT	1	2	2	AA2	-	.
chr20	28074683	28074703	chr20:28074683-28074703	0	GAGCAGGTTTGAAACACGCCT	1	2	1	BB2	-	.
chr20	28074787	28074808	chr20:28074787-28074808	0	AAGCATTCTCAGAAACTTATCT	1	2	2	AA2	-	.
chr20	28075004	28075030	chr20:28075004-28075030	0	GAACATTCCCTTTCATAGAGCAGGTTT	1	2	7	AB2	-	.
chr20	28075701	28075721	chr20:28075701-28075721	0	GAGCAGGTTTGAAACACGCCT	1	2	1	BB2	-	.
chr20	28076193	28076219	chr20:28076193-28076219	0	GAACATTCCCATTCATAGAGCAGGTTT	1	2	7	AB2	-	.
chr20	28076652	28076673	chr20:28076652-28076673	0	AAGCATTCTCAGAAACTTGTTT	1	1	2	A2	-	.
chr20	28076824	28076845	chr20:28076824-28076845	0	AAGCATTCTCAGAAACTTCTTT	1	2	2	AA2	-	.
chr20	28076874	28076900	chr20:28076874-28076900	0	GAACATTCCCTTTCACAGAGCAGGTTT	1	2	7	AB2	-	.
chr20	28076995	28077016	chr20:28076995-28077016	0	AAGCATTCTCAGAAACTTGTTC	1	1	2	A2	-	.
chr20	28077166	28077187	chr20:28077166-28077187	0	AAGCATTCTCAGAAACTTCTTT	1	2	2	AA2	-	.
chr20	28077336	28077357	chr20:28077336-28077357	0	AAGCATTCTCAGAAACTTATTT	1	2	2	AA2	-	.
chr20	28077504	28077525	chr20:28077504-28077525	0	AAGCATTCTCAGAAACTTCTTT	1	2	2	AA2	-	.
chr20	28077554	28077580	chr20:28077554-28077580	0	GAACATTCCCTTTCATAGAGCAGGTTT	1	2	7	AB2	-	.
chr20	28077675	28077696	chr20:28077675-28077696	0	AAGCATTCTCAGAAACTTATTT	1	2	2	AA2	-	.
chr20	28077896	28077922	chr20:28077896-28077922	0	GAACATTCCCTTTCATAGAGCAGGTTT	1	2	7	AB2	-	.
chr20	28078355	28078376	chr20:28078355-28078376	0	AAGCATTCTCAGAAACTTGTTT	1	1	2	A2	-	.
chr20	28078526	28078547	chr20:28078526-28078547	0	AAGCATTCTCAGAAACTTCTTT	1	2	2	AA2	-	.
chr20	28078576	28078602	chr20:28078576-28078602	0	GAACATTCCCTTTCACAGAGCAGGTTT	1	2	7	AB2	-	.
chr20	28078697	28078718	chr20:28078697-28078718	0	AAGCATTCTCAGAAACTTGTTC	1	1	2	A2	-	.
chr20	28078868	28078889	chr20:28078868-28078889	0	AAGCATTCTCAGAAACTTCTTT	1	2	2	AA2	-	.
chr20	28079038	28079059	chr20:28079038-28079059	0	AAGCATTCTCAGAAACTTATTT	1	2	2	AA2	-	.
chr20	28079952	28079972	chr20:28079952-28079972	0	GAGCAGGTTTGAAACACGCCT	1	2	1	BB2	-	.
chr20	28080056	28080077	chr20:28080056-28080077	0	AAGCATTCTCAGAAACTTATCT	1	2	2	AA2	-	.
chr20	28080273	28080299	chr20:28080273-28080299	0	GAACATTCCCTTTCATAGAGCAGGTTT	1	2	7	AB2	-	.
chr20	28080394	28080415	chr20:28080394-28080415	0	AAGCATTCTCAGAAACTTATTT	1	2	2	AA2	-	.
chr20	28080632	28080652	chr20:28080632-28080652	0	GAGCAGGTTTGAAACATTCTT	1	2	1	AB2	-	.
chr20	28081074	28081095	chr20:28081074-28081095	0	AAGCATTCTCAGAAACTTGTTT	1	1	2	A2	-	.
chr20	28081245	28081266	chr20:28081245-28081266	0	AAGCATTCTCAGAAACTTCTTT	1	2	2	AA2	-	.
chr20	28081295	28081321	chr20:28081295-28081321	0	GAACATTCCCTTTCACAGAGCAGGTTT	1	2	7	AB2	-	.
chr20	28081416	28081437	chr20:28081416-28081437	0	AAGCATTCTCAGAAACTTGTTT	1	1	2	A2	-	.
chr20	28081587	28081608	chr20:28081587-28081608	0	AAGCATTCTCAGAAACTTCTTT	1	2	2	AA2	-	.
chr20	28081757	28081778	chr20:28081757-28081778	0	AAGCATTCTCAGAAACTTATTT	1	2	2	AA2	-	.
chr20	28081975	28082001	chr20:28081975-28082001	0	GAACATTCCCTTTCATAGAGCAGGTTT	1	2	7	AB2	-	.
chr20	28082096	28082117	chr20:28082096-28082117	0	AAGCATTCTCAGAAACTTGTTT	1	1	2	A2	-	.
chr20	28082317	28082343	chr20:28082317-28082343	0	GAACATTCCCATTCATAGAGCAGGTTT	1	2	7	AB2	-	.
chr20	28082776	28082797	chr20:28082776-28082797	0	AAGCATTCTCAGAAACTTGTTT	1	1	2	A2	-	.
chr20	28082947	28082968	chr20:28082947-28082968	0	AAGCATTCTCAGAAACTTCTTT	1	2	2	AA2	-	.
chr20	28082997	28083023	chr20:28082997-28083023	0	GAACATTCCCTTTCACAGAGCAGGTTT	1	2	7	AB2	-	.
chr20	28083118	28083139	chr20:28083118-28083139	0	AAGCATTCTCAGAAACTTGTTC	1	1	2	A2	-	.
chr20	28083260	28083281	chr20:28083260-28083281	0	GGGTATGTCTTCAGATAAGCTC	1	2	2	AA2	-	.
chr20	28083289	28083310	chr20:28083289-28083310	0	AAGCATTCTCAGAAACTTCTTT	1	2	2	AA2	-	.
chr20	28083339	28083365	chr20:28083339-28083365	0	GAACATTCCCTTTCACAGAGCAGGTTT	1	2	7	AB2	-	.
chr20	28083460	28083481	chr20:28083460-28083481	0	AAGCATTCTCAGAAACTTGTTT	1	1	2	A2	-	.
chr20	28083631	28083652	chr20:28083631-28083652	0	AAGCATTCTCAGAAACTTCTTT	1	2	2	AA2	-	.
chr20	28083801	28083822	chr20:28083801-28083822	0	AAGCATTCTCAGAAACTTACTT	1	2	2	AA2	-	.
chr20	28084715	28084735	chr20:28084715-28084735	0	GAGCAGGTTTGAAACACGCCT	1	2	1	BB2	-	.
chr20	28084819	28084840	chr20:28084819-28084840	0	AAGCATTCTCAGAAACTTATCT	1	2	2	AA2	-	.
chr20	28085036	28085062	chr20:28085036-28085062	0	GAACATTCCCTTTCATAGAGCAGGTTT	1	2	7	AB2	-	.
chr20	28085157	28085178	chr20:28085157-28085178	0	AAGCATTCTCAGAAACTTATTT	1	2	2	AA2	-	.
chr20	28085378	28085404	chr20:28085378-28085404	0	GAACATTCCCTTTCATAGAGCAGGTTT	1	2	7	AB2	-	.
chr20	28085837	28085858	chr20:28085837-28085858	0	AAGCATTCTCAGAAACTTGTTT	1	1	2	A2	-	.
chr20	28086057	28086083	chr20:28086057-28086083	0	GAACATTCCCTTTCACAGAGCAGGTTT	1	2	7	AB2	-	.
chr20	28086178	28086199	chr20:28086178-28086199	0	AAGCATTCTCAGAAACTTGTTC	1	1	2	A2	-	.
chr20	28086349	28086370	chr20:28086349-28086370	0	AAGCATTCTCAGAAACTTCTTT	1	2	2	AA2	-	.
chr20	28086519	28086540	chr20:28086519-28086540	0	AAGCATTCTCAGAAACTTACTT	1	2	2	AA2	-	.
chr20	28087433	28087453	chr20:28087433-28087453	0	GAGCAGGTTTGAAACACGCCT	1	2	1	BB2	-	.
chr20	28087705	28087727	chr20:28087705-28087727	0	AAGCATTCTCAGTAAACTTATTT	1	2	3	AA2	-	.
chr20	28087927	28087953	chr20:28087927-28087953	0	GAACATTCCCTTTCATAGAGCAGGTTT	1	2	7	AB2	-	.
chr20	28088387	28088408	chr20:28088387-28088408	0	AAGCATTCTCAGAAACTTGTTT	1	1	2	A2	-	.
chr20	28088558	28088579	chr20:28088558-28088579	0	AAGCATTCTCAGAAACTTCTTT	1	2	2	AA2	-	.
chr20	28088608	28088634	chr20:28088608-28088634	0	GAACATTCCCTTTCACAGAGCAGGTTT	1	2	7	AB2	-	.
chr20	28088729	28088750	chr20:28088729-28088750	0	AAGCATTCTCAGAAACTTGTTC	1	1	2	A2	-	.
chr20	28088900	28088921	chr20:28088900-28088921	0	AAGCATTCTCAGAAACTTCTTT	1	2	2	AA2	-	.
chr20	28089070	28089091	chr20:28089070-28089091	0	AAGCATTCTCAGAAACTTACTT	1	2	2	AA2	-	.
chr20	28089984	28090004	chr20:28089984-28090004	0	GAGCAGGTTTGAAACACGCCT	1	2	1	BB2	-	.
chr20	28090088	28090109	chr20:28090088-28090109	0	AAGCATTCTCAGAAACTTATCT	1	2	2	AA2	-	.
chr20	28090305	28090331	chr20:28090305-28090331	0	GAGCATTCCCTTTCATAGAGCAGGTTT	1	2	7	AB2	-	.
chr20	28091002	28091022	chr20:28091002-28091022	0	GAGCAGGTTTGAAACACGCCT	1	2	1	BB2	-	.
chr20	28091107	28091128	chr20:28091107-28091128	0	AAGCATTCTCAGAAACTTATCT	1	2	2	AA2	-	.
chr20	28091324	28091350	chr20:28091324-28091350	0	GAACATTCCCTTTCATAGAGCAGGTTT	1	2	7	AB2	-	.
chr20	28091445	28091466	chr20:28091445-28091466	0	AAGCATTCTCAGAAACTTATTT	1	2	2	AA2	-	.
chr20	28091666	28091692	chr20:28091666-28091692	0	GAACATTCCCTTTCATAGAGCAGGTTT	1	2	7	AB2	-	.
chr20	28092125	28092146	chr20:28092125-28092146	0	AAGCACTCTCAGAAACTTGTTT	1	2	2	AB1	-	.
chr20	28092296	28092317	chr20:28092296-28092317	0	AAGCATTCTCAGAAACTTCTTT	1	2	2	AA2	-	.
chr20	28092346	28092372	chr20:28092346-28092372	0	GAACATTCCCTTTCACAGAGCAGGTTT	1	2	7	AB2	-	.
chr20	28092467	28092488	chr20:28092467-28092488	0	AAGCATTCTCAGAAACTTGTTC	1	1	2	A2	-	.
chr20	28092638	28092659	chr20:28092638-28092659	0	AAGCATTCTCAGAAACTTCTTT	1	2	2	AA2	-	.
chr20	28092808	28092829	chr20:28092808-28092829	0	AAGCATTCTCAGAAACTTATTT	1	2	2	AA2	-	.
chr20	28093722	28093742	chr20:28093722-28093742	0	GAGCAGGTTTGAAACACGCCT	1	2	1	BB2	-	.
chr20	28093826	28093847	chr20:28093826-28093847	0	AAGCATTCTCAGAAACTTATCT	1	2	2	AA2	-	.
chr20	28094214	28094240	chr20:28094214-28094240	0	GAACATTCCCTTTCATAGAGCAGGTTT	1	2	7	AB2	-	.
chr20	28094672	28094693	chr20:28094672-28094693	0	AAGCATTCTCAGAAACTTGTTT	1	1	2	A2	-	.
chr20	28094843	28094864	chr20:28094843-28094864	0	AAGCATTCTCAGAAACTTCTTT	1	2	2	AA2	-	.
chr20	28094893	28094920	chr20:28094893-28094920	0	GAACATTCCCTTTCACAGGAGCAGGTTT	1	2	8	AB2	-	.
chr20	28095015	28095036	chr20:28095015-28095036	0	AAGCATTCTCAGAAACTTGTTC	1	1	2	A2	-	.
chr20	28095186	28095207	chr20:28095186-28095207	0	AAGCATTCTCAGAAACTTCTTT	1	2	2	AA2	-	.
chr20	28095356	28095377	chr20:28095356-28095377	0	AAGCATTCTCAGAAACTTATTT	1	2	2	AA2	-	.
chr20	28095573	28095599	chr20:28095573-28095599	0	GAGCATTCCCTTTCATAGAGCAAGTTG	1	2	7	AC2	-	.
chr20	28096270	28096290	chr20:28096270-28096290	0	GAGCAGGTTTGAAACACGCCT	1	2	1	BB2	-	.
chr20	28096374	28096395	chr20:28096374-28096395	0	AAGCATTCTCAGAAACTTATCT	1	2	2	AA2	-	.
chr20	28096591	28096617	chr20:28096591-28096617	0	GAACATTCCCTTTCATAGAGCAGGTTT	1	2	7	AB2	-	.
chr20	28096712	28096733	chr20:28096712-28096733	0	AAGCATTCTCAGAAACTTATTT	1	2	2	AA2	-	.
chr20	28096933	28096959	chr20:28096933-28096959	0	GAACATTCCCTTTCATAGAGCAGGTTT	1	2	7	AB2	-	.
chr20	28097275	28097301	chr20:28097275-28097301	0	GAACATTCCCATTCATAGAGCAGGTTT	1	2	7	AB2	-	.
chr20	28097734	28097755	chr20:28097734-28097755	0	AAGCATTCTCAGAAACTTGTTT	1	1	2	A2	-	.
chr20	28097905	28097926	chr20:28097905-28097926	0	AAGCATTCTCAGAAACTTCTTT	1	2	2	AA2	-	.
chr20	28097955	28097981	chr20:28097955-28097981	0	GAACATTCCCTTTCACAGAGCAGGTTT	1	2	7	AB2	-	.
chr20	28098076	28098097	chr20:28098076-28098097	0	AAGCATTCTCAGAAACTTGTTC	1	1	2	A2	-	.
chr20	28098247	28098268	chr20:28098247-28098268	0	AAGCATTCTCAGAAACTTCTTT	1	2	2	AA2	-	.
chr20	28098417	28098438	chr20:28098417-28098438	0	AAGCATTCTCAGAAACTTACTT	1	2	2	AA2	-	.
chr20	28099334	28099354	chr20:28099334-28099354	0	GAGCAGGTTTGAAACACGCCT	1	2	1	BB2	-	.
chr20	28099438	28099459	chr20:28099438-28099459	0	AAGCATTCTCAGAAACTTATTT	1	2	2	AA2	-	.
chr20	28099826	28099852	chr20:28099826-28099852	0	GAACATTCCCTTTCATAGAGCAGGTTT	1	2	7	AB2	-	.
chr20	28100285	28100306	chr20:28100285-28100306	0	AAGCATTCTCAGAAACTTGTTT	1	1	2	A2	-	.
chr20	28100456	28100477	chr20:28100456-28100477	0	AAGCATTCTCAGAAACTTCTTT	1	2	2	AA2	-	.
chr20	28100506	28100532	chr20:28100506-28100532	0	GAACATTCCCTTTCACAGAGCAGGTTT	1	2	7	AB2	-	.
chr20	28100627	28100648	chr20:28100627-28100648	0	AAGCATTCTCAGAAACTTGTTC	1	1	2	A2	-	.
chr20	28100798	28100819	chr20:28100798-28100819	0	AAGCATTCTCAGAAACTTCTTT	1	2	2	AA2	-	.
chr20	28100968	28100989	chr20:28100968-28100989	0	AAGCATTCTCAGAGACCAGTTT	1	2	2	AB2	-	.
chr20	28101139	28101160	chr20:28101139-28101160	0	AAGCATTCTCAGAAACATCTCT	1	2	2	AA2	-	.
chr20	28101189	28101215	chr20:28101189-28101215	0	GAACATTCCCTTTCATAGAGCAGGTTT	1	2	7	AB2	-	.
chr20	28101531	28101557	chr20:28101531-28101557	0	GAACATTCCCTTTCATAGAGCAGGTTT	1	2	7	AB2	-	.
chr20	28102228	28102248	chr20:28102228-28102248	0	GAGCAGGTTTGAAACACGCCT	1	2	1	BB2	-	.
chr20	28102332	28102353	chr20:28102332-28102353	0	AAGCATTCTCAGAAACTTATCT	1	2	2	AA2	-	.
chr20	28102549	28102575	chr20:28102549-28102575	0	GAACATTCCCTTTCATAGAGCAGGTTT	1	2	7	AB2	-	.
chr20	28103246	28103266	chr20:28103246-28103266	0	GAGCAGGTTTGAAACACGCCT	1	2	1	BB2	-	.
chr20	28103350	28103371	chr20:28103350-28103371	0	AAGCATTCTCAGAAACTTATCT	1	2	2	AA2	-	.
chr20	28103738	28103764	chr20:28103738-28103764	0	GAACATTCCCTTTCATAGAGCAGGTTT	1	2	7	AB2	-	.
chr20	28104197	28104218	chr20:28104197-28104218	0	AAGCATTCTCAGAAACTTGTTT	1	1	2	A2	-	.
chr20	28104368	28104389	chr20:28104368-28104389	0	AAGCATTCTCAGAAACTTCTTT	1	2	2	AA2	-	.
chr20	28104418	28104444	chr20:28104418-28104444	0	GAACATTCCCTTTCACAGAGCAGGTTT	1	2	7	AB2	-	.
chr20	28104539	28104560	chr20:28104539-28104560	0	AAGCATTCTCAGAAACTTGTTC	1	1	2	A2	-	.
chr20	28104710	28104731	chr20:28104710-28104731	0	AAGCATTCTCAGAAACTTCTTT	1	2	2	AA2	-	.
chr20	28104880	28104901	chr20:28104880-28104901	0	AAGCATTCTCAGAAACTTATTT	1	2	2	AA2	-	.
chr20	28105218	28105239	chr20:28105218-28105239	0	AAGCATTCTCAGAAACTTATTT	1	2	2	AA2	-	.
chr20	28105439	28105465	chr20:28105439-28105465	0	GAACATTCCCATTCATAGAGCAGGTTT	1	2	7	AB2	-	.
chr20	28105898	28105919	chr20:28105898-28105919	0	AAGCATTCTCAGAAACTTGTTT	1	1	2	A2	-	.
chr20	28106069	28106090	chr20:28106069-28106090	0	AAGCATTCTCAGAAACTTCTTT	1	2	2	AA2	-	.
chr20	28106119	28106145	chr20:28106119-28106145	0	GAACATTCCCTTTCACAGAGCAGGTTT	1	2	7	AB2	-	.
chr20	28106240	28106261	chr20:28106240-28106261	0	AAGCATTCTCAGAAACTTGTTC	1	1	2	A2	-	.
chr20	28107495	28107515	chr20:28107495-28107515	0	GAGCAGGTTTGAAACACGCCT	1	2	1	BB2	-	.
chr20	28107599	28107620	chr20:28107599-28107620	0	AAGCATTCTCAGAAACTTATCT	1	2	2	AA2	-	.
chr20	28107763	28107788	chr20:28107763-28107788	0	GAGCTAGCATTCTCAGAAACTTATTT	1	2	6	AD2	-	.
chr20	28107987	28108013	chr20:28107987-28108013	0	GAACATTCCCATTCATAGAGCAGGTTT	1	2	7	AB2	-	.
chr20	28108446	28108467	chr20:28108446-28108467	0	AAGCATTCTCAGAAACTTGTTC	1	1	2	A2	-	.
chr20	28108617	28108638	chr20:28108617-28108638	0	AAGCATTCTCAGAAACTTCTTT	1	2	2	AA2	-	.
chr20	28108667	28108693	chr20:28108667-28108693	0	GAACATTCCCTTTCACAGAGCAGGTTT	1	2	7	AB2	-	.
chr20	28108788	28108809	chr20:28108788-28108809	0	AAGCATTCTCAGAAACTTGTTC	1	1	2	A2	-	.
chr20	28108959	28108980	chr20:28108959-28108980	0	AAGCATTCTCAGAAACTTCTTT	1	2	2	AA2	-	.
chr20	28109129	28109150	chr20:28109129-28109150	0	AAGCATTCTCAGAAACTTATTT	1	2	2	AA2	-	.
chr20	28110043	28110063	chr20:28110043-28110063	0	GAGCAGGTTTGAAACACGCCT	1	2	1	BB2	-	.
chr20	28110147	28110168	chr20:28110147-28110168	0	AAGCATTCTCAGAAACTTATCT	1	2	2	AA2	-	.
chr20	28110365	28110391	chr20:28110365-28110391	0	GAACATTCCCTTTCATAGAGCAGGTTT	1	2	7	AB2	-	.
chr20	28110486	28110507	chr20:28110486-28110507	0	AAGCATTCTCAGAAACTTATTT	1	2	2	AA2	-	.
chr20	28110707	28110733	chr20:28110707-28110733	0	GAACATTCCCTTTCATAGAGCAGGTTT	1	2	7	AB2	-	.
chr20	28111166	28111187	chr20:28111166-28111187	0	AAGCATTCTCAGAAACTTGTTT	1	1	2	A2	-	.
chr20	28111337	28111358	chr20:28111337-28111358	0	AAGCATTCTCAGAAACTTCTTT	1	2	2	AA2	-	.
chr20	28111387	28111413	chr20:28111387-28111413	0	GAACATTCCCTTTCACAGAGCAGGTTT	1	2	7	AB2	-	.
chr20	28111508	28111529	chr20:28111508-28111529	0	AAGCATTCTCAGAAACTTGTTC	1	1	2	A2	-	.
chr20	28111679	28111700	chr20:28111679-28111700	0	AAGCATTCTCAGAAACTTCTTT	1	2	2	AA2	-	.
chr20	28111849	28111870	chr20:28111849-28111870	0	AAGCATTCTCAGAAACTTATTT	1	2	2	AA2	-	.
chr20	28112763	28112783	chr20:28112763-28112783	0	GAGCAGGTTTGAAACACGCCT	1	2	1	BB2	-	.
chr20	28112867	28112888	chr20:28112867-28112888	0	AAGCATTCTCAGAAACTTATCT	1	2	2	AA2	-	.
chr20	28113084	28113110	chr20:28113084-28113110	0	GAACATTCCCTTTCATAGAGCAGGTTT	1	2	7	AB2	-	.
chr20	28113205	28113226	chr20:28113205-28113226	0	AAGCATTCTCAGAAACTTATTT	1	2	2	AA2	-	.
chr20	28113426	28113452	chr20:28113426-28113452	0	GAACATTCCCTTTCATAGAGCAGGTTT	1	2	7	AB2	-	.
chr20	28113885	28113906	chr20:28113885-28113906	0	AAGCATTCTCAGAAACTTGTTT	1	1	2	A2	-	.
chr20	28114056	28114077	chr20:28114056-28114077	0	AAGCATTCTCAGAAACTTCTTT	1	2	2	AA2	-	.
chr20	28114106	28114132	chr20:28114106-28114132	0	GAACATTCCCTTTCACAGAGCAGGTTT	1	2	7	AB2	-	.
chr20	28114227	28114249	chr20:28114227-28114249	0	AAGCATTCTCAGTAAACTTGTTT	1	1	3	A2	-	.
chr20	28114399	28114420	chr20:28114399-28114420	0	AAGCATTCTCAGAAACTTCTTT	1	2	2	AA2	-	.
chr20	28114569	28114590	chr20:28114569-28114590	0	AAGCATTCTCAGAAACTTACTT	1	2	2	AA2	-	.
chr20	28115483	28115503	chr20:28115483-28115503	0	GAGCAGGTTTGAAACACGCCT	1	2	1	BB2	-	.
chr20	28115804	28115830	chr20:28115804-28115830	0	GAACATTCCCTTTCATAGAGCAGGTTT	1	2	7	AB2	-	.
chr20	28115925	28115946	chr20:28115925-28115946	0	AAGCATTCTCAGAAACTTATTT	1	2	2	AA2	-	.
chr20	28116146	28116172	chr20:28116146-28116172	0	GAACATTCCCTTTCATAGAGCAGGTTT	1	2	7	AB2	-	.
chr20	28116605	28116626	chr20:28116605-28116626	0	AAGCATTCTCAGAAACTTGTTC	1	1	2	A2	-	.
chr20	28116776	28116797	chr20:28116776-28116797	0	AAGCATTCTCAGAAACTTCTTT	1	2	2	AA2	-	.
chr20	28116946	28116967	chr20:28116946-28116967	0	AAGCATTCTCAGAAACTTACTT	1	2	2	AA2	-	.
chr20	28117284	28117305	chr20:28117284-28117305	0	AAGCATTCTCAGAAACTTGTTT	1	1	2	A2	-	.
chr20	28117455	28117476	chr20:28117455-28117476	0	AAGCATTCTCAGAAACTTCTTT	1	2	2	AA2	-	.
chr20	28117505	28117531	chr20:28117505-28117531	0	GAACATTCCCTTTCACAGAGCAGGTTT	1	2	7	AB2	-	.
chr20	28117626	28117647	chr20:28117626-28117647	0	AAGCATTCTCAGAAACTTGTTC	1	1	2	A2	-	.
chr20	28117797	28117818	chr20:28117797-28117818	0	AAGCATTCTCAGAAACTTCTTT	1	2	2	AA2	-	.
chr20	28117967	28117988	chr20:28117967-28117988	0	AAGCATTCTCAGAAACTTATTT	1	2	2	AA2	-	.
chr20	28118526	28118552	chr20:28118526-28118552	0	GAACATTCCCATTCATAGAGCAGGTTT	1	2	7	AB2	-	.
chr20	28118985	28119006	chr20:28118985-28119006	0	AAGCATTCTCAGAAACTTGTTT	1	1	2	A2	-	.
chr20	28119156	28119177	chr20:28119156-28119177	0	AAGCATTCTCAGAAACTTCTTT	1	2	2	AA2	-	.
chr20	28119206	28119232	chr20:28119206-28119232	0	GAACATTCCCTTTCACAGAGCAGGTTT	1	2	7	AB2	-	.
chr20	28119327	28119348	chr20:28119327-28119348	0	AAGCATTCTCAGAAACTTGTTC	1	1	2	A2	-	.
chr20	28119498	28119519	chr20:28119498-28119519	0	AAGCATTCTCAGAAACTTCTTT	1	2	2	AA2	-	.
chr20	28119668	28119689	chr20:28119668-28119689	0	AAGCATTCTCAGAAACTTATTT	1	2	2	AA2	-	.
chr20	28120582	28120602	chr20:28120582-28120602	0	GAGCAGGTTTGAAACACGCCT	1	2	1	BB2	-	.
chr20	28120686	28120707	chr20:28120686-28120707	0	AAGCATTCTCAGAAACTTATCT	1	2	2	AA2	-	.
chr20	28121533	28121554	chr20:28121533-28121554	0	AAGCATTCTCAGAAACTTGTTC	1	1	2	A2	-	.
chr20	28121704	28121725	chr20:28121704-28121725	0	AAGCATTCTCAGAAACTTCTTT	1	2	2	AA2	-	.
chr20	28121754	28121780	chr20:28121754-28121780	0	GAACATTCCCTTTCACAGAGCAGGTTT	1	2	7	AB2	-	.
chr20	28121875	28121896	chr20:28121875-28121896	0	AAGCATTCTCAGAAACTTGTTC	1	1	2	A2	-	.
chr20	28122046	28122067	chr20:28122046-28122067	0	AAGCATTCTCAGAAACTTCTTT	1	2	2	AA2	-	.
chr20	28122216	28122237	chr20:28122216-28122237	0	AAGCATTCTCAGAAACTTACTT	1	2	2	AA2	-	.
chr20	28123130	28123150	chr20:28123130-28123150	0	GAGCAGGTTTGAAACACGCCT	1	2	1	BB2	-	.
chr20	28123234	28123255	chr20:28123234-28123255	0	AAGCATTCTCAGAAACTTATCT	1	2	2	AA2	-	.
chr20	28123451	28123477	chr20:28123451-28123477	0	GAACATTCCCTTTCATAGAGCAGGTTT	1	2	7	AB2	-	.
chr20	28123572	28123593	chr20:28123572-28123593	0	AAGCATTCTCAGAAACTTATTT	1	2	2	AA2	-	.
chr20	28123793	28123819	chr20:28123793-28123819	0	GAACATTCCCATTCATAGAGCAGGTTT	1	2	7	AB2	-	.
chr20	28124252	28124273	chr20:28124252-28124273	0	AAGCACTCTCAGAAACTTGTTT	1	2	2	AB1	-	.
chr20	28124472	28124498	chr20:28124472-28124498	0	GAACATTCCCTTTCACAGAGCAGGTTT	1	2	7	AB2	-	.
chr20	28124593	28124614	chr20:28124593-28124614	0	AAGCATTCTCAGAAACTTGTTC	1	1	2	A2	-	.
chr20	28124764	28124785	chr20:28124764-28124785	0	AAGCATTCTCAGAAACTTCTTT	1	2	2	AA2	-	.
chr20	28124934	28124955	chr20:28124934-28124955	0	AAGCATTCTCAGAAACTTACTT	1	2	2	AA2	-	.
chr20	28125848	28125868	chr20:28125848-28125868	0	GAGCAGGTTTGAAACACGCCT	1	2	1	BB2	-	.
chr20	28125952	28125973	chr20:28125952-28125973	0	AAGCATTCTCAGAAACTTATCT	1	2	2	AA2	-	.
chr20	28126340	28126366	chr20:28126340-28126366	0	GAACATTCCCTTTCATAGAGCAGGTTT	1	2	7	AB2	-	.
chr20	28126801	28126822	chr20:28126801-28126822	0	AAGCATTCTCAGAAACTTGTTT	1	1	2	A2	-	.
chr20	28126971	28126992	chr20:28126971-28126992	0	AAGCATTCTCAGAAACTTCTTT	1	2	2	AA2	-	.
chr20	28127021	28127047	chr20:28127021-28127047	0	GAACATTCCCTTTCACAGAGCAGGTTT	1	2	7	AB2	-	.
chr20	28127142	28127163	chr20:28127142-28127163	0	AAGCATTCTCAGAAACTTGTTC	1	1	2	A2	-	.
chr20	28127313	28127334	chr20:28127313-28127334	0	AAGCATTCTCAGAAACTTCTTT	1	2	2	AA2	-	.
chr20	28127483	28127504	chr20:28127483-28127504	0	AAGCATTCTCAGAAACTTATTT	1	2	2	AA2	-	.
chr20	28128397	28128417	chr20:28128397-28128417	0	GAGCAGGTTTGAAACACGCCT	1	2	1	BB2	-	.
chr20	28128503	28128524	chr20:28128503-28128524	0	AAGCATTCTCAGAAACTTATCT	1	2	2	AA2	-	.
chr20	28128892	28128918	chr20:28128892-28128918	0	GAACATTCCCATTCATAGAGCAGGTTT	1	2	7	AB2	-	.
chr20	28129230	28129256	chr20:28129230-28129256	0	GAACATTCCCTTTCTTAGAGCAGGTTT	1	2	7	AB2	-	.
chr20	28129352	28129373	chr20:28129352-28129373	0	AAGCATTCTCAGAAACTTGTTT	1	1	2	A2	-	.
chr20	28129523	28129544	chr20:28129523-28129544	0	AAGCATTCTCAGAAACTTCTTT	1	2	2	AA2	-	.
chr20	28129573	28129599	chr20:28129573-28129599	0	GAACATTCCCTTTCACAGAGCAGGTTT	1	2	7	AB2	-	.
chr20	28129694	28129715	chr20:28129694-28129715	0	AAGCATTCTCAGAAACTTGTTC	1	1	2	A2	-	.
chr20	28129866	28129887	chr20:28129866-28129887	0	AAGCATTCTCAGAAACTTCTTT	1	2	2	AA2	-	.
chr20	28130036	28130057	chr20:28130036-28130057	0	AAGCATTCTCAGAAACTTATTT	1	2	2	AA2	-	.
chr20	28130950	28130970	chr20:28130950-28130970	0	GAGCAGGTTTGAAACACGCCT	1	2	1	BB2	-	.
chr20	28131054	28131075	chr20:28131054-28131075	0	AAGCATTCTCAGAAACTTATCT	1	2	2	AA2	-	.
chr20	28131392	28131413	chr20:28131392-28131413	0	AAGCATTCTCAGAAACTTATTT	1	2	2	AA2	-	.
chr20	28131613	28131639	chr20:28131613-28131639	0	GAACATTCCCATTCATAGAGCAGGTTT	1	2	7	AB2	-	.
chr20	28132072	28132093	chr20:28132072-28132093	0	AAGCATTCTCAGAAACTTGTTT	1	1	2	A2	-	.
chr20	28132243	28132264	chr20:28132243-28132264	0	AAGCATTCTCAGAAACTTCTTT	1	2	2	AA2	-	.
chr20	28132293	28132319	chr20:28132293-28132319	0	GAACATTCCCTTTCACAGAGCAGGTTT	1	2	7	AB2	-	.
chr20	28132414	28132435	chr20:28132414-28132435	0	AAGCATTCTCAGAAACTTGTTC	1	1	2	A2	-	.
chr20	28132755	28132776	chr20:28132755-28132776	0	AAGCATTCTCAGAAACTTATTT	1	2	2	AA2	-	.
chr20	28133670	28133690	chr20:28133670-28133690	0	GAGCAGGTTTGAAACACGCCT	1	2	1	BB2	-	.
chr20	28133773	28133794	chr20:28133773-28133794	0	GAGCATTCTCAGAAACTTATCT	1	2	2	AA2	-	.
chr20	28133990	28134016	chr20:28133990-28134016	0	GAACATTCCCTTTCATAGAGCAGGTTT	1	2	7	AB2	-	.
chr20	28134111	28134132	chr20:28134111-28134132	0	AAGCATTCTCAGAAACTTATTT	1	2	2	AA2	-	.
chr20	28134791	28134812	chr20:28134791-28134812	0	AAGCATTCTCAGAAACTTGTTT	1	1	2	A2	-	.
chr20	28134962	28134983	chr20:28134962-28134983	0	AAGCATTCTCAGAAACTTCTTT	1	2	2	AA2	-	.
chr20	28135012	28135038	chr20:28135012-28135038	0	GAACATTCCCTTTCACAGAGCAGGTTT	1	2	7	AB2	-	.
chr20	28135133	28135154	chr20:28135133-28135154	0	AAGCATTCTCAGAAACTTGTTC	1	1	2	A2	-	.
chr20	28135304	28135325	chr20:28135304-28135325	0	AAGCATTCTCAGAAACTTCTTT	1	2	2	AA2	-	.
chr20	28135474	28135495	chr20:28135474-28135495	0	AAGCATTCTCAGAAACTTATTT	1	2	2	AA2	-	.
chr20	28136388	28136408	chr20:28136388-28136408	0	GAGCAGGTTTGAAACACGCCT	1	2	1	BB2	-	.
chr20	28136492	28136513	chr20:28136492-28136513	0	AAGCATTCTCAGAAACTTATCT	1	2	2	AA2	-	.
chr20	28137407	28137427	chr20:28137407-28137427	0	GAGCAGGTTTGAAACACGCCT	1	2	1	BB2	-	.
chr20	28137511	28137532	chr20:28137511-28137532	0	AAGCATTCTCAGAAACTTATCT	1	2	2	AA2	-	.
chr20	28137728	28137754	chr20:28137728-28137754	0	GAACATTCCCTTTCATAGAGCAGGTTT	1	2	7	AB2	-	.
chr20	28137849	28137870	chr20:28137849-28137870	0	AAGCATTCTCAGAAACTTATTT	1	2	2	AA2	-	.
chr20	28138070	28138096	chr20:28138070-28138096	0	GAACATTCCCTTTCATAGAGCAGGTTT	1	2	7	AB2	-	.
chr20	28138529	28138550	chr20:28138529-28138550	0	AAGCATTCTCAGAAACTTGTTT	1	1	2	A2	-	.
chr20	28138700	28138721	chr20:28138700-28138721	0	AAGCATTCTCAGAAACTTCTTT	1	2	2	AA2	-	.
chr20	28138750	28138776	chr20:28138750-28138776	0	GAACATTCCCCTTCACAGAGCAGGTTT	1	2	7	AB2	-	.
chr20	28138871	28138892	chr20:28138871-28138892	0	AAGCATTCTCAGAAACTTGTTC	1	1	2	A2	-	.
chr20	28139042	28139063	chr20:28139042-28139063	0	AAGCATTCTCAGAAACTTCTTT	1	2	2	AA2	-	.
chr20	28139212	28139233	chr20:28139212-28139233	0	AAGCATTCTCAGAAACTTATTT	1	2	2	AA2	-	.
chr20	28140126	28140146	chr20:28140126-28140146	0	GAGCAGGTTTGAAACACGCCT	1	2	1	BB2	-	.
chr20	28140230	28140251	chr20:28140230-28140251	0	AAGCATTCTCAGAAACTTATCT	1	2	2	AA2	-	.
chr20	28140568	28140589	chr20:28140568-28140589	0	AAGCATTCTCAGAAACTTATTT	1	2	2	AA2	-	.
chr20	28140789	28140815	chr20:28140789-28140815	0	GAACATTCCCATTCATAGAGCAGGTTT	1	2	7	AB2	-	.
chr20	28141248	28141269	chr20:28141248-28141269	0	AAGCATTCTCAGAAACTTGTTT	1	1	2	A2	-	.
chr20	28141419	28141440	chr20:28141419-28141440	0	AAGCATTCTCAGAAACTTCTTT	1	2	2	AA2	-	.
chr20	28141469	28141495	chr20:28141469-28141495	0	GAACATTCCCTTTCACAGAGCAGGTTT	1	2	7	AB2	-	.
chr20	28141590	28141611	chr20:28141590-28141611	0	AAGCATTCTCAGAAACTTGTTC	1	1	2	A2	-	.
chr20	28141762	28141783	chr20:28141762-28141783	0	AAGCATTCTCAGAAACTTCTTT	1	2	2	AA2	-	.
chr20	28141932	28141953	chr20:28141932-28141953	0	AAGCATTCTCAGAAACTTATTT	1	2	2	AA2	-	.
chr20	28142149	28142175	chr20:28142149-28142175	0	GAGCATTCCCTTTCATAGAGCAGGTTT	1	2	7	AB2	-	.
chr20	28142270	28142291	chr20:28142270-28142291	0	AAGCATTCTCAGAAACTTACTT	1	2	2	AA2	-	.
chr20	28142491	28142517	chr20:28142491-28142517	0	GAACATTCCCATTCATAGAGCAGGTTT	1	2	7	AB2	-	.
chr20	28142951	28142972	chr20:28142951-28142972	0	AAGCATTCTCAGAAACTTGTTT	1	1	2	A2	-	.
chr20	28143122	28143143	chr20:28143122-28143143	0	AAGCATTCTCAGAAACTTCTTT	1	2	2	AA2	-	.
chr20	28143172	28143198	chr20:28143172-28143198	0	GAACATTCCCTTTCACAGAGCAGGTTT	1	2	7	AB2	-	.
chr20	28143293	28143314	chr20:28143293-28143314	0	AAGCATTCTCAGAAACTTGTTC	1	1	2	A2	-	.
chr20	28143634	28143655	chr20:28143634-28143655	0	AAGCATTCTCAGAAACTTATTT	1	2	2	AA2	-	.
chr20	28144482	28144503	chr20:28144482-28144503	0	AAGCATTCTCAGAAACTTCTTT	1	2	2	AA2	-	.
chr20	28144549	28144569	chr20:28144549-28144569	0	GAGCAGGTTTGAAACACGCCT	1	2	1	BB2	-	.
chr20	28144653	28144674	chr20:28144653-28144674	0	AAGCATTCTCAGAAACTTATCT	1	2	2	AA2	-	.
chr20	28144870	28144896	chr20:28144870-28144896	0	GAACATTCCCTTTCATAGAGCAGGTTT	1	2	7	AB2	-	.
chr20	28145568	28145588	chr20:28145568-28145588	0	GAGCAGGTTTGAAACACGCCT	1	2	1	BB2	-	.
chr20	28145672	28145693	chr20:28145672-28145693	0	AAGCATTCTCAGAAACTTATCT	1	2	2	AA2	-	.
chr20	28146060	28146086	chr20:28146060-28146086	0	GAACATTCCCATTCATAGAGCAGGTTT	1	2	7	AB2	-	.
chr20	28146518	28146539	chr20:28146518-28146539	0	AAGCACTCTCAGAAACTTGTTT	1	2	2	AB1	-	.
chr20	28146689	28146710	chr20:28146689-28146710	0	AAGCATTCTCAGAAACTTCTTT	1	2	2	AA2	-	.
chr20	28146739	28146765	chr20:28146739-28146765	0	GAACATTCCCTTTCACAGAGCAGGTTT	1	2	7	AB2	-	.
chr20	28146860	28146881	chr20:28146860-28146881	0	AAGCATTCTCAGAAACTTGTTC	1	1	2	A2	-	.
chr20	28147031	28147052	chr20:28147031-28147052	0	AAGCATTCTCAGAAACTTCTTT	1	2	2	AA2	-	.
chr20	28147201	28147222	chr20:28147201-28147222	0	AAGCATTCTCAGAAACTTACTT	1	2	2	AA2	-	.
chr20	28148115	28148135	chr20:28148115-28148135	0	GAGCAGGTTTGAAACACGCCT	1	2	1	BB2	-	.
chr20	28148219	28148240	chr20:28148219-28148240	0	AAGCATTCTCAGAAACTTATTT	1	2	2	AA2	-	.
chr20	28148607	28148633	chr20:28148607-28148633	0	GAACATTCCCATTCATAGAGCAGGTTT	1	2	7	AB2	-	.
chr20	28149066	28149087	chr20:28149066-28149087	0	AAGCATTCTCAGAAACTTGTTT	1	1	2	A2	-	.
chr20	28149237	28149258	chr20:28149237-28149258	0	AAGCATTCTCAGAAACTTCTTT	1	2	2	AA2	-	.
chr20	28149287	28149313	chr20:28149287-28149313	0	GAACATTCCCTTTCACAGAGCAGGTTT	1	2	7	AB2	-	.
chr20	28149408	28149429	chr20:28149408-28149429	0	AAGCATTCTCAGAAACTTGTTC	1	1	2	A2	-	.
chr20	28149579	28149600	chr20:28149579-28149600	0	AAGCATTCTCAGAAACTTCTTT	1	2	2	AA2	-	.
chr20	28149749	28149770	chr20:28149749-28149770	0	AAGCATTCTCAGAAACTTATTT	1	2	2	AA2	-	.
chr20	28149917	28149938	chr20:28149917-28149938	0	AAGCATTCTCAGAAACTTCTTT	1	2	2	AA2	-	.
chr20	28150664	28150684	chr20:28150664-28150684	0	GAGCAGGTTTGAAACACGCCT	1	2	1	BB2	-	.
chr20	28150768	28150790	chr20:28150768-28150790	0	AAGCATTCTCAGCAAACTTATCT	1	2	3	AA2	-	.
chr20	28150986	28151012	chr20:28150986-28151012	0	GAACATTCCCTTTCATAGAGCAGGTTT	1	2	7	AB2	-	.
chr20	28151107	28151128	chr20:28151107-28151128	0	AAGCATTCTCAGAAACTTATTT	1	2	2	AA2	-	.
chr20	28151328	28151354	chr20:28151328-28151354	0	GAACATTCCCATTCATAGAGCAGGTTT	1	2	7	AB2	-	.
chr20	28151787	28151808	chr20:28151787-28151808	0	AAGCATTCTCAGAAACTTGTTT	1	1	2	A2	-	.
chr20	28151958	28151979	chr20:28151958-28151979	0	AAGCATTCTCAGAAACTTCTTT	1	2	2	AA2	-	.
chr20	28152025	28152045	chr20:28152025-28152045	0	GAGCAGGTTTGAAACATTCTT	1	2	1	AB2	-	.
chr20	28152129	28152150	chr20:28152129-28152150	0	AAGCATTCTCAGACACTTGTTC	1	2	2	AD2	-	.
chr20	28152300	28152321	chr20:28152300-28152321	0	AAGCATTCTCAGAAACTTCTTT	1	2	2	AA2	-	.
chr20	28152470	28152491	chr20:28152470-28152491	0	AAGCATTCTCAGAAACTTATTT	1	2	2	AA2	-	.
chr20	28153385	28153405	chr20:28153385-28153405	0	GAGCAGGTTTGAAACACGCCT	1	2	1	BB2	-	.
chr20	28153489	28153510	chr20:28153489-28153510	0	AAGCATTCTCAGAAACTTATCT	1	2	2	AA2	-	.
chr20	28153707	28153733	chr20:28153707-28153733	0	GAACATTCCCTTTCATAGAGCAGGTTT	1	2	7	AB2	-	.
chr20	28153828	28153849	chr20:28153828-28153849	0	AAGCATTCTCAGAAACTTATTT	1	2	2	AA2	-	.
chr20	28153999	28154019	chr20:28153999-28154019	0	AAGCATTCTCAGAAATTGCTT	1	2	1	AA2	-	.
chr20	28154508	28154529	chr20:28154508-28154529	0	AAGCATTCTCAGAAACTTGTTT	1	1	2	A2	-	.
chr20	28154729	28154755	chr20:28154729-28154755	0	GAACATTCCCTTTCACAGAGCAGGTTT	1	2	7	AB2	-	.
chr20	28154850	28154871	chr20:28154850-28154871	0	AAGCATTCTCAGAAACTTGTTC	1	1	2	A2	-	.
chr20	28155191	28155212	chr20:28155191-28155212	0	AAGCATTCTCAGAAACTTATTT	1	2	2	AA2	-	.
chr20	28155409	28155435	chr20:28155409-28155435	0	GAACATTCCCTTTCATAGAGCAGGTTT	1	2	7	AB2	-	.
chr20	28155530	28155551	chr20:28155530-28155551	0	AAGCATTCTCAGAAACTTATTT	1	2	2	AA2	-	.
chr20	28155751	28155777	chr20:28155751-28155777	0	GAACATTCCCATTCATAGAGCAGGTTT	1	2	7	AB2	-	.
chr20	28156210	28156231	chr20:28156210-28156231	0	AAGCATTCTCAGAAACTTGTTT	1	1	2	A2	-	.
chr20	28156381	28156402	chr20:28156381-28156402	0	AAGCATTCTCAGAAACTTCTTT	1	2	2	AA2	-	.
chr20	28156431	28156457	chr20:28156431-28156457	0	GAACATTCCCTTTCACAGAGCAGGTTT	1	2	7	AB2	-	.
chr20	28156552	28156573	chr20:28156552-28156573	0	AAGCATTCTGAGAAACTTGTTC	1	2	2	AC1	-	.
chr20	28156723	28156744	chr20:28156723-28156744	0	AAGCATTCTCAGAAACTTCTTT	1	2	2	AA2	-	.
chr20	28156773	28156799	chr20:28156773-28156799	0	GAACATTCCCTTTCACAGAGCAGGTTT	1	2	7	AB2	-	.
chr20	28156894	28156915	chr20:28156894-28156915	0	AAGCATTCTCAGAAACTTGTTC	1	1	2	A2	-	.
chr20	28157065	28157086	chr20:28157065-28157086	0	AAGCATTCTCAGAAACTTCTTT	1	2	2	AA2	-	.
chr20	28157235	28157256	chr20:28157235-28157256	0	AAGCATTCTCAGAAACTTACTT	1	2	2	AA2	-	.
chr20	28157452	28157478	chr20:28157452-28157478	0	GAACATTCCCTTTCATAGAGCAGGTTT	1	2	7	AB2	-	.
chr20	28157794	28157820	chr20:28157794-28157820	0	GAACATTCCCTTTCATAGAGCAGGTTT	1	2	7	AB2	-	.
chr20	28158253	28158274	chr20:28158253-28158274	0	AAGCATTCTCAGAAACTTGTTT	1	1	2	A2	-	.
chr20	28158424	28158445	chr20:28158424-28158445	0	AAGCATTCTCAGAAACTTCTTT	1	2	2	AA2	-	.
chr20	28158474	28158500	chr20:28158474-28158500	0	GAACATTCCCTTTCACAGAGCAGGTTT	1	2	7	AB2	-	.
chr20	28158596	28158617	chr20:28158596-28158617	0	AAGCATTCTCAGAAACTTGTTC	1	1	2	A2	-	.
chr20	28158767	28158788	chr20:28158767-28158788	0	AAGCATTCTCAGAAACTTCTTT	1	2	2	AA2	-	.
chr20	28158937	28158958	chr20:28158937-28158958	0	AAGCATTCTCAGAAACTTACTT	1	2	2	AA2	-	.
chr20	28159851	28159871	chr20:28159851-28159871	0	GAGCAGGTTTGAAACACGCCT	1	2	1	BB2	-	.
chr20	28159955	28159976	chr20:28159955-28159976	0	AAGCATTCTCAGAAACTTATCT	1	2	2	AA2	-	.
chr20	28160293	28160314	chr20:28160293-28160314	0	AAGCATTCTCAGAAACTTATTT	1	2	2	AA2	-	.
chr20	28160515	28160541	chr20:28160515-28160541	0	GAACATTCCCATTCATAGAGCAGGTTT	1	2	7	AB2	-	.
chr20	28160972	28160993	chr20:28160972-28160993	0	AAGCATTCTCAGAAACTTGTTT	1	1	2	A2	-	.
chr20	28161143	28161164	chr20:28161143-28161164	0	AAGCATACTCAGAAACTTCTTT	1	2	2	AA2	-	.
chr20	28161193	28161219	chr20:28161193-28161219	0	GAACATTCCCTTTCACAGAGCAGGTTT	1	2	7	AB2	-	.
chr20	28161314	28161335	chr20:28161314-28161335	0	AAGCATTCTCAGAAACTTGTTC	1	1	2	A2	-	.
chr20	28161485	28161506	chr20:28161485-28161506	0	AAGCATTCTCAGAAACTTCTTT	1	2	2	AA2	-	.
chr20	28161655	28161676	chr20:28161655-28161676	0	AAGCATTCTCAGAAACTTATTT	1	2	2	AA2	-	.
chr20	28162569	28162589	chr20:28162569-28162589	0	GAGCAGGTTTGAAACACGCCT	1	2	1	BB2	-	.
chr20	28162673	28162694	chr20:28162673-28162694	0	AAGCATTCTCAGAAACTTATCT	1	2	2	AA2	-	.
chr20	28162890	28162916	chr20:28162890-28162916	0	GAACATTCCCTTTCATAGAGCAGGTTT	1	2	7	AB2	-	.
chr20	28163011	28163032	chr20:28163011-28163032	0	AAGCATTCTCAGAAACTTATTT	1	2	2	AA2	-	.
chr20	28163232	28163258	chr20:28163232-28163258	0	GAACATTCCCATTCATAGAGCAGGTTT	1	2	7	AB2	-	.
chr20	28163689	28163710	chr20:28163689-28163710	0	AAGCATTCTCAGAAACTTGTTT	1	1	2	A2	-	.
chr20	28163860	28163882	chr20:28163860-28163882	0	AAGCATTCTCAGTAAACTTCTTT	1	2	3	AA2	-	.
chr20	28163911	28163937	chr20:28163911-28163937	0	GAACATTCCCTTTCACAGAGCAGGTTT	1	2	7	AB2	-	.
chr20	28164032	28164053	chr20:28164032-28164053	0	AAGCATTCTCAGAAACTTGTTC	1	1	2	A2	-	.
chr20	28164203	28164224	chr20:28164203-28164224	0	AAGCATTCTCAGAAACTTCTTT	1	2	2	AA2	-	.
chr20	28165287	28165307	chr20:28165287-28165307	0	GAGCAGGTTTGAAACACGCCT	1	2	1	BB2	-	.
chr20	28165391	28165412	chr20:28165391-28165412	0	AAGCATTCTCAGAAACTTATCT	1	2	2	AA2	-	.
chr20	28165779	28165805	chr20:28165779-28165805	0	GAACATTCCCATTCATAGAGCAGGTTT	1	2	7	AB2	-	.
chr20	28166238	28166259	chr20:28166238-28166259	0	AAGCATTCTCAGAAACTTGTTT	1	1	2	A2	-	.
chr20	28166410	28166431	chr20:28166410-28166431	0	AAGCATTCTCAGAAACTTCTTT	1	2	2	AA2	-	.
chr20	28166460	28166486	chr20:28166460-28166486	0	GAACATTCCCTTTCACAGAGCAGGTTT	1	2	7	AB2	-	.
chr20	28166581	28166602	chr20:28166581-28166602	0	AAGCATTCTCAGAAACTTGTTC	1	1	2	A2	-	.
chr20	28166752	28166773	chr20:28166752-28166773	0	AAGCATTCTCAGAAACTTCTTT	1	2	2	AA2	-	.
chr20	28166922	28166943	chr20:28166922-28166943	0	AAGCATTCTCAGAAACTTATTT	1	2	2	AA2	-	.
chr20	28167836	28167856	chr20:28167836-28167856	0	GAGCAGGTTTGAAACACGCCT	1	2	1	BB2	-	.
chr20	28167894	28167920	chr20:28167894-28167920	0	AGGCTTGTGTTGAAAAAGGAAATGTCC	1	2	7	AD2	-	.
chr20	28167940	28167961	chr20:28167940-28167961	0	AAGCATTCTCAGAAACTTATCT	1	2	2	AA2	-	.
chr20	28168328	28168354	chr20:28168328-28168354	0	GAACATTCCCATTCATAGAGCAGGTTT	1	2	7	AB2	-	.
chr20	28168787	28168808	chr20:28168787-28168808	0	AAGCATTCTCAGAAACTTGTTT	1	1	2	A2	-	.
chr20	28168958	28168979	chr20:28168958-28168979	0	AAGCATTCTCAGAAACTTCTTT	1	2	2	AA2	-	.
chr20	28169008	28169034	chr20:28169008-28169034	0	GAACATTCCCTTTCACAGAGCAGGTTT	1	2	7	AB2	-	.
chr20	28169129	28169150	chr20:28169129-28169150	0	AAGCATTCTCAGAAACTTGTTC	1	1	2	A2	-	.
chr20	28169300	28169321	chr20:28169300-28169321	0	AAGCATTCTCAGAAACTTCTTT	1	2	2	AA2	-	.
chr20	28169350	28169376	chr20:28169350-28169376	0	GAACATTCCTTTTCACAGAGCAGGTTT	1	2	7	AB2	-	.
chr20	28169471	28169492	chr20:28169471-28169492	0	AAGCATTCTCAGAAACTTGTTC	1	1	2	A2	-	.
chr20	28169642	28169663	chr20:28169642-28169663	0	AAGCATTCTCAGAAACTTCTTT	1	2	2	AA2	-	.
chr20	28169812	28169833	chr20:28169812-28169833	0	AAGCATTCTCAGAAACTTATTT	1	2	2	AA2	-	.
chr20	28170371	28170397	chr20:28170371-28170397	0	GAACATTCCCATTCATAGAGCAGGTTT	1	2	7	AB2	-	.
chr20	28170830	28170851	chr20:28170830-28170851	0	AAGCATTCTCAGAAACTTGTTT	1	1	2	A2	-	.
chr20	28171051	28171077	chr20:28171051-28171077	0	GAACATTCCCTTTCATAGAGCAGGTTT	1	2	7	AB2	-	.
chr20	28171406	28171426	chr20:28171406-28171426	0	GAGCATGTTTGAAACACTCTT	3	2	1	AB4	-	.
chr20	28171510	28171531	chr20:28171510-28171531	0	AAGCATTCTCAGAAACTTGTTT	1	1	2	A2	-	.
chr20	28171681	28171702	chr20:28171681-28171702	0	AAGCATTCTCAGAAACTTCTTT	1	2	2	AA2	-	.
chr20	28171731	28171757	chr20:28171731-28171757	0	GAACATTCCCTTTCACAGAGCAGGTTT	1	2	7	AB2	-	.
chr20	28171852	28171873	chr20:28171852-28171873	0	AAGCATTCTCAGAAACTTGTTC	1	1	2	A2	-	.
chr20	28172073	28172099	chr20:28172073-28172099	0	GAACATTCCCTTTCACAGAGCAGGTTT	1	2	7	AB2	-	.
chr20	28172194	28172215	chr20:28172194-28172215	0	AAGCATTCTCAGAAACTTGTTC	1	1	2	A2	-	.
chr20	28172365	28172386	chr20:28172365-28172386	0	AAGCATTCTCAGAAACTTCTTT	1	2	2	AA2	-	.
chr20	28172535	28172556	chr20:28172535-28172556	0	AAGCATTCTCAGAAACTTATTT	1	2	2	AA2	-	.
chr20	28173449	28173469	chr20:28173449-28173469	0	GAGCAGGTTTGAAACACGCCT	1	2	1	BB2	-	.
chr20	28173553	28173574	chr20:28173553-28173574	0	AAGCATTCTCAGAAACTTATCT	1	2	2	AA2	-	.
chr20	28173941	28173967	chr20:28173941-28173967	0	GAACATTCCCTTTCATAGAGCAGGTTT	1	2	7	AB2	-	.
chr20	28174401	28174422	chr20:28174401-28174422	0	AAGCATTCTCAGAAACTTGTTT	1	1	2	A2	-	.
chr20	28174572	28174593	chr20:28174572-28174593	0	AAGCATTCTCAGAAACTTCTTT	1	2	2	AA2	-	.
chr20	28174622	28174648	chr20:28174622-28174648	0	GAACATTCCCTTTCACAGAGCAGGTTT	1	2	7	AB2	-	.
chr20	28174743	28174764	chr20:28174743-28174764	0	AAGCATTCTCAGAAACTTGTTT	1	1	2	A2	-	.
chr20	28174914	28174935	chr20:28174914-28174935	0	AAACATTCTCAGAAACTTCTTT	1	2	2	AA2	-	.
chr20	28175085	28175106	chr20:28175085-28175106	0	AAGCATTCTCAGAAACTTATTT	1	2	2	AA2	-	.
chr20	28175999	28176019	chr20:28175999-28176019	0	GAGCAGGTTTGAAACACGCCT	1	2	1	BB2	-	.
chr20	28176103	28176124	chr20:28176103-28176124	0	AAGCATTCTCAGAAACTTATCT	1	2	2	AA2	-	.
chr20	28176491	28176517	chr20:28176491-28176517	0	GAACATTCCCATTCATAGAGCAGGTTT	1	2	7	AB2	-	.
chr20	28176950	28176971	chr20:28176950-28176971	0	AAGCATTCTCAGAAACTTGTTT	1	1	2	A2	-	.
chr20	28177121	28177142	chr20:28177121-28177142	0	AAGCATTCTCAGAAACTTCTTT	1	2	2	AA2	-	.
chr20	28177171	28177197	chr20:28177171-28177197	0	GAACATTCCCTTTCACAGAGCAGGTTT	1	2	7	AB2	-	.
chr20	28177292	28177313	chr20:28177292-28177313	0	AAGCATTCTCAGAAACTTGTTC	1	1	2	A2	-	.
chr20	28177463	28177484	chr20:28177463-28177484	0	AAGCATTCTCAGAAACTTCTTT	1	2	2	AA2	-	.
chr20	28177633	28177654	chr20:28177633-28177654	0	AAGCATTCTCAGAAACTTATTT	1	2	2	AA2	-	.
chr20	28178142	28178163	chr20:28178142-28178163	0	AAGCATTCTCAGAAACTTCTTT	1	2	2	AA2	-	.
chr20	28178547	28178567	chr20:28178547-28178567	0	GAGCAGGTTTGAAACACGCCT	1	2	1	BB2	-	.
chr20	28178651	28178672	chr20:28178651-28178672	0	AAGCATTCTCAGAAACTTATCT	1	2	2	AA2	-	.
chr20	28179039	28179065	chr20:28179039-28179065	0	GAACATTCCCTTTCATAGAGCAGGTTT	1	2	7	AB2	-	.
chr20	28179498	28179519	chr20:28179498-28179519	0	AAGCATTCTCAGAAACTTGTTT	1	1	2	A2	-	.
chr20	28179669	28179690	chr20:28179669-28179690	0	AAGCATTCTCAGAAACTTCTTT	1	2	2	AA2	-	.
chr20	28179719	28179745	chr20:28179719-28179745	0	GAACATTCCCTTTCACAGAGCAGGTTT	1	2	7	AB2	-	.
chr20	28179840	28179861	chr20:28179840-28179861	0	AAGCATTCTCAGAAACTTGTTC	1	1	2	A2	-	.
chr20	28180011	28180032	chr20:28180011-28180032	0	AAGCATTCTCAGAAACTTCTTT	1	2	2	AA2	-	.
chr20	28180181	28180202	chr20:28180181-28180202	0	AAGCATTCTCAGAAACTTATTT	1	2	2	AA2	-	.
chr20	28180349	28180370	chr20:28180349-28180370	0	AAGCATTCTCAGAAACTTCTTT	1	2	2	AA2	-	.
chr20	28180520	28180541	chr20:28180520-28180541	0	AACCATTCTCATAAACTTGTTT	2	2	2	AD1	-	.
chr20	28181379	28181399	chr20:28181379-28181399	0	GAGCAGGTTTGAAACACGCCT	1	2	1	BB2	-	.
chr20	28181483	28181504	chr20:28181483-28181504	0	AAGCATTCTCAGAAACTTATCT	1	2	2	AA2	-	.
chr20	28181871	28181897	chr20:28181871-28181897	0	GAACATTCCCTTTCATAGAGCAGGTTT	1	2	7	AB2	-	.
chr20	28182330	28182351	chr20:28182330-28182351	0	AAGCATTCTCAGAAACTTGTTT	1	1	2	A2	-	.
chr20	28182501	28182522	chr20:28182501-28182522	0	AAGCATTCTCAGAAACTTCTTT	1	2	2	AA2	-	.
chr20	28182551	28182577	chr20:28182551-28182577	0	GAACATTCCCTTTCACAGAGCAGGTTT	1	2	7	AB2	-	.
chr20	28182672	28182693	chr20:28182672-28182693	0	AAGCATTCTCAGAAACTTGTTC	1	1	2	A2	-	.
chr20	28182843	28182864	chr20:28182843-28182864	0	AAGCATTCTCAGAAACTTCTTT	1	2	2	AA2	-	.
chr20	28183228	28183254	chr20:28183228-28183254	0	GAACATTCCCTTTCATAGAGCAGGTTT	1	2	7	AB2	-	.
chr20	28183349	28183370	chr20:28183349-28183370	0	AAGCATTCTCAGAAACTTATTT	1	2	2	AA2	-	.
chr20	28183570	28183596	chr20:28183570-28183596	0	GAACATTCCCTTTCATAGAGCAGGTTT	1	2	7	AB2	-	.
chr20	28184029	28184050	chr20:28184029-28184050	0	AAGCATTCTCAGAAACTTGTTT	1	1	2	A2	-	.
chr20	28184200	28184221	chr20:28184200-28184221	0	AAGCATTCTCAGAAACTTCTTT	1	2	2	AA2	-	.
chr20	28184250	28184276	chr20:28184250-28184276	0	GAACATTCCCTTTCACAGAGCAGGTTT	1	2	7	AB2	-	.
chr20	28184371	28184392	chr20:28184371-28184392	0	AAGCATTCTCAGAAACTTGTTC	1	1	2	A2	-	.
chr20	28184542	28184563	chr20:28184542-28184563	0	AAGCATTCTCAGAAACTTCTTT	1	2	2	AA2	-	.
chr20	28185626	28185646	chr20:28185626-28185646	0	GAGCAGGTTTGAAACACGCCT	1	2	1	BB2	-	.
chr20	28185730	28185751	chr20:28185730-28185751	0	AAGCATTCTCAGAAACTTATCT	1	2	2	AA2	-	.
chr20	28186118	28186144	chr20:28186118-28186144	0	GAACATTCCCTTTCATAGAGCAGGTTT	1	2	7	AB2	-	.
chr20	28186577	28186598	chr20:28186577-28186598	0	AAGCATTCTCAGAAACTTGTTT	1	1	2	A2	-	.
chr20	28186748	28186769	chr20:28186748-28186769	0	AAGCATTCTCAGAAACTTCTTT	1	2	2	AA2	-	.
chr20	28186798	28186824	chr20:28186798-28186824	0	GAACATTCCCTTTCACAGAGCAGGTTT	1	2	7	AB2	-	.
chr20	28186919	28186940	chr20:28186919-28186940	0	AAGCATTCTCAGAAACTTGTTC	1	1	2	A2	-	.
chr20	28187090	28187111	chr20:28187090-28187111	0	AAGCATTCTCAGAAACTTCTTT	1	2	2	AA2	-	.
chr20	28187260	28187281	chr20:28187260-28187281	0	AAGCATTCTCAGAAACTTATTT	1	2	2	AA2	-	.
chr20	28188174	28188194	chr20:28188174-28188194	0	GAGCAGGTTTGAAACACGCCT	1	2	1	BB2	-	.
chr20	28188278	28188299	chr20:28188278-28188299	0	AAGCATTCTCAGAAACTTATCT	1	2	2	AA2	-	.
chr20	28188666	28188692	chr20:28188666-28188692	0	GAACATTCCCATTCATAGAGCAGGTTT	1	2	7	AB2	-	.
chr20	28189125	28189146	chr20:28189125-28189146	0	AAGCATTCTCAGAAACTTGTTT	1	1	2	A2	-	.
chr20	28189296	28189317	chr20:28189296-28189317	0	AAGCATTCTCAGAAACTTCTTT	1	2	2	AA2	-	.
chr20	28189346	28189372	chr20:28189346-28189372	0	GAACATTCCCTTTCACAGAGCAGGTTT	1	2	7	AB2	-	.
chr20	28189467	28189488	chr20:28189467-28189488	0	AAGCATTCTCAGAAACTTGTTC	1	1	2	A2	-	.
chr20	28189638	28189659	chr20:28189638-28189659	0	AAGCATTCTCAGAAACTTCTTT	1	2	2	AA2	-	.
chr20	28189808	28189829	chr20:28189808-28189829	0	AAGCATTCTCAGAAACTTACTT	1	2	2	AA2	-	.
chr20	28190722	28190742	chr20:28190722-28190742	0	GAGCAGGTTTGAAACACGCCT	1	2	1	BB2	-	.
chr20	28190826	28190847	chr20:28190826-28190847	0	AAGCATTCTCAGAAACTTCTTT	1	2	2	AA2	-	.
chr20	28190876	28190902	chr20:28190876-28190902	0	GAACATTCCCTTTCATAGAGCAGGTTT	1	2	7	AB2	-	.
chr20	28191218	28191244	chr20:28191218-28191244	0	GAACATTCCCTTTCATAGAGCAGGTTT	1	2	7	AB2	-	.
chr20	28191677	28191698	chr20:28191677-28191698	0	AAGCACTCTCAGAAACTTGTTT	1	2	2	AB1	-	.
chr20	28191848	28191869	chr20:28191848-28191869	0	AAGCATTCTCAGAAACTTCTTT	1	2	2	AA2	-	.
chr20	28191898	28191924	chr20:28191898-28191924	0	GAACATTCCCTTTCACAGAGCAGGTTT	1	2	7	AB2	-	.
chr20	28192019	28192040	chr20:28192019-28192040	0	AAGCATTCTCAGAAACTTGTTC	1	1	2	A2	-	.
chr20	28192190	28192211	chr20:28192190-28192211	0	AAGCATTCTCAGAAACTTCTTT	1	2	2	AA2	-	.
chr20	28192360	28192381	chr20:28192360-28192381	0	AAGCATTCTCAGAAACTTACTT	1	2	2	AA2	-	.
chr20	28193274	28193294	chr20:28193274-28193294	0	GAGCAGGTTTGAAACACGCCT	1	2	1	BB2	-	.
chr20	28193767	28193793	chr20:28193767-28193793	0	GAACATTCCCTTTCATAGAGCAGGTTT	1	2	7	AB2	-	.
chr20	28194108	28194134	chr20:28194108-28194134	0	GAACATTCCCATTCATAGAGCAGGTTT	1	2	7	AB2	-	.
chr20	28194567	28194588	chr20:28194567-28194588	0	AAGCATTCTCAGAAACTTGTTT	1	1	2	A2	-	.
chr20	28194739	28194760	chr20:28194739-28194760	0	AAGCATTCTCAGAAACTTCTTT	1	2	2	AA2	-	.
chr20	28194789	28194815	chr20:28194789-28194815	0	GAACATTCCCTTTCACAGAGCAGGTTT	1	2	7	AB2	-	.
chr20	28194910	28194931	chr20:28194910-28194931	0	AAGCATTCTCAGAAACTTGTTC	1	1	2	A2	-	.
chr20	28195081	28195102	chr20:28195081-28195102	0	AAGCATTCTCAGAAACTTCTTT	1	2	2	AA2	-	.
chr20	28195251	28195272	chr20:28195251-28195272	0	AAGCATTCTCAGAAACTTATTT	1	2	2	AA2	-	.
chr20	28196165	28196185	chr20:28196165-28196185	0	GAGCAGGTTTGAAACACGCCT	1	2	1	BB2	-	.
chr20	28196269	28196290	chr20:28196269-28196290	0	AAGCATTCTCAGAAACTTATTT	1	2	2	AA2	-	.
chr20	28196486	28196512	chr20:28196486-28196512	0	GAACATTCCCTTTCATAGAACAGGTTT	1	2	7	AB2	-	.
chr20	28196945	28196966	chr20:28196945-28196966	0	AAGCATTCTCAGAAACTTGTTT	1	1	2	A2	-	.
chr20	28197116	28197137	chr20:28197116-28197137	0	AAGCATTCTCAAAAACTTCTTT	1	2	2	AA2	-	.
chr20	28197166	28197192	chr20:28197166-28197192	0	GAACATTCCCTTTCACAGAGCAGGTTT	1	2	7	AB2	-	.
chr20	28197287	28197308	chr20:28197287-28197308	0	AAGCATTCTCAGAAACTTGTTT	1	1	2	A2	-	.
chr20	28197458	28197479	chr20:28197458-28197479	0	AAGCATTCTCAGAAACTTCTTT	1	2	2	AA2	-	.
chr20	28197629	28197650	chr20:28197629-28197650	0	AAGCATTCTCAGAAACTTACTT	1	2	2	AA2	-	.
chr20	28197795	28197816	chr20:28197795-28197816	0	GAGCATTCTCAGAAACTTCTTT	1	2	2	AA2	-	.
chr20	28198525	28198551	chr20:28198525-28198551	0	GAACATTCCCTTTGAGAGAGCAGGTTT	1	2	7	AB2	-	.
chr20	28198646	28198667	chr20:28198646-28198667	0	AAGCATTCTCAGAAACTTATTT	1	2	2	AA2	-	.
chr20	28198863	28198889	chr20:28198863-28198889	0	GAACATTCCCTTTCATAGAGCAGGTTT	1	2	7	AB2	-	.
chr20	28199560	28199580	chr20:28199560-28199580	0	GAGCAGGTTTGAAACACGCCT	1	2	1	BB2	-	.
chr20	28199664	28199685	chr20:28199664-28199685	0	AAGCATTCTCAGAAACTTATCT	1	2	2	AA2	-	.
chr20	28200052	28200078	chr20:28200052-28200078	0	GAACATTCCCATTCATAGAGCAGGTTT	1	2	7	AB2	-	.
chr20	28200511	28200532	chr20:28200511-28200532	0	AAGCATTCTCAGAAACTTGTTT	1	1	2	A2	-	.
chr20	28200682	28200703	chr20:28200682-28200703	0	AAGCATTCTCAGAAACTTCTTT	1	2	2	AA2	-	.
chr20	28200732	28200758	chr20:28200732-28200758	0	GAACATTCCCTTTCACAGAGCAGGTTT	1	2	7	AB2	-	.
chr20	28200853	28200874	chr20:28200853-28200874	0	AAGCATTCTCAGAAACTTGTTC	1	1	2	A2	-	.
chr20	28201025	28201046	chr20:28201025-28201046	0	AAGCATTCTCAGAAACTTCTTT	1	2	2	AA2	-	.
chr20	28201195	28201216	chr20:28201195-28201216	0	AAGCATTCTCAGAAACTTATTT	1	2	2	AA2	-	.
chr20	28202109	28202129	chr20:28202109-28202129	0	GAGCAGGTTTGAAACACGCCT	1	2	1	BB2	-	.
chr20	28202213	28202234	chr20:28202213-28202234	0	AAGCATTCTCAGAAACTTATCT	1	2	2	AA2	-	.
chr20	28202601	28202627	chr20:28202601-28202627	0	GAACATTCCCATTCATAGAGCAGGTTT	1	2	7	AB2	-	.
chr20	28203060	28203081	chr20:28203060-28203081	0	AAGCATTCTCAGAAACTTGTTT	1	1	2	A2	-	.
chr20	28203231	28203252	chr20:28203231-28203252	0	AAGCATTCTCAGAAACTTCTTT	1	2	2	AA2	-	.
chr20	28203281	28203307	chr20:28203281-28203307	0	GAACATTCCCTTTCACAGAGCAGGTTT	1	2	7	AB2	-	.
chr20	28203402	28203423	chr20:28203402-28203423	0	AAGCATTCTCAGAAACTTGTTC	1	1	2	A2	-	.
chr20	28203573	28203594	chr20:28203573-28203594	0	AAGCATTCTCAGAAACTTCTTT	1	2	2	AA2	-	.
chr20	28203743	28203764	chr20:28203743-28203764	0	AAGCATTCTCAGAAACTTATTT	1	2	2	AA2	-	.
chr20	28204657	28204677	chr20:28204657-28204677	0	GAGCAGGTTTGAAACACGCCT	1	2	1	BB2	-	.
chr20	28204761	28204782	chr20:28204761-28204782	0	AAGCATTCTCAGAAACTTATCT	1	2	2	AA2	-	.
chr20	28204929	28204950	chr20:28204929-28204950	0	AAGCATTCTCAGAAACTTATTT	1	2	2	AA2	-	.
chr20	28205150	28205176	chr20:28205150-28205176	0	GAACATTCCCATTCATAGAGCAGGTTT	1	2	7	AB2	-	.
chr20	28205609	28205630	chr20:28205609-28205630	0	AAGCATTCTCAGAAACTTGTTT	1	1	2	A2	-	.
chr20	28205780	28205801	chr20:28205780-28205801	0	AAGCATTCTCAGAAACTTCTTT	1	2	2	AA2	-	.
chr20	28205830	28205856	chr20:28205830-28205856	0	GAACATTCCCTTTCACAGAGCAGGTTT	1	2	7	AB2	-	.
chr20	28205951	28205972	chr20:28205951-28205972	0	AAGCATTCTCAGAAACTTGTTC	1	1	2	A2	-	.
chr20	28206122	28206143	chr20:28206122-28206143	0	AAGCATTCTCAGAAACTTCTTT	1	2	2	AA2	-	.
chr20	28206292	28206313	chr20:28206292-28206313	0	AAGCATTCTCAGAAACTTACTT	1	2	2	AA2	-	.
chr20	28207206	28207226	chr20:28207206-28207226	0	GAGCAGGTTTGAAACACGCCT	1	2	1	BB2	-	.
chr20	28207310	28207331	chr20:28207310-28207331	0	AAGCATTCTCAGAAACTTATCT	1	2	2	AA2	-	.
chr20	28207698	28207724	chr20:28207698-28207724	0	GAACATTCCCATTCATAGAGCAGGTTT	1	2	7	AB2	-	.
chr20	28208159	28208180	chr20:28208159-28208180	0	AAGCATTCTCAGAAACTTGTTC	1	1	2	A2	-	.
chr20	28208330	28208351	chr20:28208330-28208351	0	AAGCATTCTCAGAAACTTCTTT	1	2	2	AA2	-	.
chr20	28208380	28208406	chr20:28208380-28208406	0	GAACATTCCCTTTCACAGAGCAGGTTT	1	2	7	AB2	-	.
chr20	28208501	28208522	chr20:28208501-28208522	0	AAGCATTCTCAGAAACTTGTTC	1	1	2	A2	-	.
chr20	28208671	28208692	chr20:28208671-28208692	0	AAGCATTCTCAGAAACTTCTTT	1	2	2	AA2	-	.
chr20	28208841	28208862	chr20:28208841-28208862	0	AAGCATTTTCAGAAACTTACTT	1	2	2	AA2	-	.
chr20	28209058	28209084	chr20:28209058-28209084	0	GAGCATTCCCTTTCATAGAGCAGGTTT	1	2	7	AB2	-	.
chr20	28209755	28209775	chr20:28209755-28209775	0	GAGCAGGTTTGAAACACGCCT	1	2	1	BB2	-	.
chr20	28209859	28209880	chr20:28209859-28209880	0	AAGCATTCTCAGAAACTTATCT	1	2	2	AA2	-	.
chr20	28210247	28210273	chr20:28210247-28210273	0	GAACATTCCCTTTCATAGAGCAGGTTT	1	2	7	AB2	-	.
chr20	28210706	28210727	chr20:28210706-28210727	0	AAGCATTCTCAGAAACTTGTTT	1	1	2	A2	-	.
chr20	28210877	28210898	chr20:28210877-28210898	0	AAGCATTCTCAGAAACTTCTTT	1	2	2	AA2	-	.
chr20	28210927	28210953	chr20:28210927-28210953	0	GAACATTCCCTTTCACAGAGCAGGTTT	1	2	7	AB2	-	.
chr20	28211048	28211069	chr20:28211048-28211069	0	AAGCATTCTCAGAAACTTGTTC	1	1	2	A2	-	.
chr20	28211219	28211240	chr20:28211219-28211240	0	AAGCATTCTCAGAAACTTCTTT	1	2	2	AA2	-	.
chr20	28211269	28211295	chr20:28211269-28211295	0	GAACATTCCCTTTCACAGAGCAGGTTT	1	2	7	AB2	-	.
chr20	28211391	28211412	chr20:28211391-28211412	0	AAGCATTCTCAGAAACTTGTTC	1	1	2	A2	-	.
chr20	28211562	28211583	chr20:28211562-28211583	0	AAGCATTCTCAGAAACTTCTTT	1	2	2	AA2	-	.
chr20	28211732	28211753	chr20:28211732-28211753	0	AAGCATTCTCAGAAACTTATTT	1	2	2	AA2	-	.
chr20	28212647	28212667	chr20:28212647-28212667	0	GAGCAGGTTTGAAACACGCCT	1	2	1	BB2	-	.
chr20	28212751	28212772	chr20:28212751-28212772	0	AAGCATTCTCAGAAACTTATCT	1	2	2	AA2	-	.
chr20	28213139	28213165	chr20:28213139-28213165	0	GAACATTCCCTTTCATAGAGCAGGTTT	1	2	7	AB2	-	.
chr20	28213477	28213503	chr20:28213477-28213503	0	AAACATTCCCTTTCACAGAGCAGGTTT	1	2	7	AB2	-	.
chr20	28213598	28213619	chr20:28213598-28213619	0	AAGCATTCTCAGAAACTTGTTT	1	1	2	A2	-	.
chr20	28213940	28213961	chr20:28213940-28213961	0	AAGCATTCTCAGAAACTTGTTT	1	1	2	A2	-	.
chr20	28214111	28214132	chr20:28214111-28214132	0	AAGCATTCTCAGAAACTTCTTT	1	2	2	AA2	-	.
chr20	28214160	28214186	chr20:28214160-28214186	0	GAACATTCCCATTCATAGAGCAGGTTT	1	2	7	AB2	-	.
chr20	28215195	28215215	chr20:28215195-28215215	0	GAGCAGGTTTGAAACACGCCT	1	2	1	BB2	-	.
chr20	28215299	28215320	chr20:28215299-28215320	0	AAGCATTCTCAGAAACTTATCT	1	2	2	AA2	-	.
chr20	28215687	28215713	chr20:28215687-28215713	0	GAACATTCCCATTCATAGAGCAGGTTT	1	2	7	AB2	-	.
chr20	28216146	28216167	chr20:28216146-28216167	0	AAGCATTCTCAGAAACTTGTTT	1	1	2	A2	-	.
chr20	28216317	28216338	chr20:28216317-28216338	0	AAGCATTCTCAGAAACTTCTTT	1	2	2	AA2	-	.
chr20	28216367	28216393	chr20:28216367-28216393	0	GAACATTCCCTTTCACAGAGCAGGTTT	1	2	7	AB2	-	.
chr20	28216488	28216509	chr20:28216488-28216509	0	AAGCATTCTCAGAAACTTGTTC	1	1	2	A2	-	.
chr20	28216659	28216680	chr20:28216659-28216680	0	AAGCATTCTCAGAAACTTCTTT	1	2	2	AA2	-	.
chr20	28216829	28216850	chr20:28216829-28216850	0	AAGCATTCTCTGAAACTTATTT	1	2	2	AA2	-	.
chr20	28217743	28217763	chr20:28217743-28217763	0	GAGCAGGTTTGAAACACGCCT	1	2	1	BB2	-	.
chr20	28217847	28217869	chr20:28217847-28217869	0	AAGCATTCTCAGCAAACTTATCT	1	2	3	AA2	-	.
chr20	28218066	28218092	chr20:28218066-28218092	0	GAACATTCCCTTTCATAGAGCAGGTTT	1	2	7	AB2	-	.
chr20	28218187	28218208	chr20:28218187-28218208	0	AAGCATTCTCAGAAACTTATTT	1	2	2	AA2	-	.
chr20	28218408	28218434	chr20:28218408-28218434	0	GAACATTCCCATTCATAGAGCAGGTTT	1	2	7	AB2	-	.
chr20	28218867	28218888	chr20:28218867-28218888	0	AAGCATTCTCAGAAACTTGTTT	1	1	2	A2	-	.
chr20	28219038	28219059	chr20:28219038-28219059	0	AAGCATTCTCAGAAACTTCTTT	1	2	2	AA2	-	.
chr20	28219088	28219114	chr20:28219088-28219114	0	GAACATTCCCTTTCACAGAGCAGGTTT	1	2	7	AB2	-	.
chr20	28219209	28219230	chr20:28219209-28219230	0	AAGCATTCTCAGAAACTTGTTC	1	1	2	A2	-	.
chr20	28219380	28219401	chr20:28219380-28219401	0	AAGCATTCTCAGAAACTTCTTT	1	2	2	AA2	-	.
chr20	28219550	28219571	chr20:28219550-28219571	0	AAGCATTCTCAGAAACTTATTT	1	2	2	AA2	-	.
chr20	28220464	28220484	chr20:28220464-28220484	0	GAGCAGGTTTGAAACACGCCT	1	2	1	BB2	-	.
chr20	28220568	28220589	chr20:28220568-28220589	0	AAGCATTCTCAGAAACTTATCT	1	2	2	AA2	-	.
chr20	28220956	28220982	chr20:28220956-28220982	0	GAACATTCCCATTCATAGAGCAGGTTT	1	2	7	AB2	-	.
chr20	28221415	28221436	chr20:28221415-28221436	0	AAGCATTCTCAGAAACTTGTTT	1	1	2	A2	-	.
chr20	28221586	28221607	chr20:28221586-28221607	0	AAGCATTCTCAGAAACTTCTTT	1	2	2	AA2	-	.
chr20	28221636	28221662	chr20:28221636-28221662	0	GAACATTCCCTTTCACAGAGCAGGTTT	1	2	7	AB2	-	.
chr20	28221757	28221778	chr20:28221757-28221778	0	AAGCATTCTCAGAAACTTGTTC	1	1	2	A2	-	.
chr20	28221928	28221949	chr20:28221928-28221949	0	AAGCATTCTCAGAAACTTCTTT	1	2	2	AA2	-	.
chr20	28222098	28222119	chr20:28222098-28222119	0	AAGCATTCTCAGAAACTTATTT	1	2	2	AA2	-	.
chr20	28222436	28222457	chr20:28222436-28222457	0	AAGCATTCTCAGAAACTTATTT	1	2	2	AA2	-	.
chr20	28222657	28222683	chr20:28222657-28222683	0	GAACATTCCCATTCATAGAGCAGGTTT	1	2	7	AB2	-	.
chr20	28223116	28223137	chr20:28223116-28223137	0	GAGCATTCTCAGAAACTTGTCT	1	1	2	A2	-	.
chr20	28223287	28223308	chr20:28223287-28223308	0	AAGCATTCTCAGAAACTTCTTT	1	2	2	AA2	-	.
chr20	28223337	28223363	chr20:28223337-28223363	0	GAACATTCCCTTTCACAGAGCAGGTTT	1	2	7	AB2	-	.
chr20	28223458	28223479	chr20:28223458-28223479	0	AAGCATTCTCAGAAACTTGTTC	1	1	2	A2	-	.
chr20	28223630	28223651	chr20:28223630-28223651	0	AAGCATTCTCAGAAACTTCTTT	1	2	2	AA2	-	.
chr20	28223800	28223821	chr20:28223800-28223821	0	AAGCATTCTCAGAAACTTATTT	1	2	2	AA2	-	.
chr20	28224714	28224734	chr20:28224714-28224734	0	GAGCAGGTTTGAAACACGCCT	1	2	1	BB2	-	.
chr20	28224818	28224839	chr20:28224818-28224839	0	AAGCATTCTCAGAAACTTATCT	1	2	2	AA2	-	.
chr20	28225664	28225685	chr20:28225664-28225685	0	AAGCATTCTCAGAAACTTGTTT	1	1	2	A2	-	.
chr20	28225835	28225856	chr20:28225835-28225856	0	AAGCATTCTCAGAAACTTCTTT	1	2	2	AA2	-	.
chr20	28225885	28225911	chr20:28225885-28225911	0	GAACATTCCCTTTCACAGAGCAGGTTT	1	2	7	AB2	-	.
chr20	28226006	28226027	chr20:28226006-28226027	0	AAGCATTCTCAGAAACTTGTTC	1	1	2	A2	-	.
chr20	28226178	28226199	chr20:28226178-28226199	0	AAGCATTCTCAGAAACTTCTTT	1	2	2	AA2	-	.
chr20	28226347	28226368	chr20:28226347-28226368	0	GAGCATTCTCAGAAACTTACTT	1	2	2	AA2	-	.
chr20	28226564	28226590	chr20:28226564-28226590	0	GAACATTCCCTTTCATAGAGCAGGTTT	1	2	7	AB2	-	.
chr20	28226685	28226706	chr20:28226685-28226706	0	AAGCATTCTCAGAAACTTATTT	1	2	2	AA2	-	.
chr20	28226906	28226932	chr20:28226906-28226932	0	GAACATTCCCATTCATAGAGCAGGTTT	1	2	7	AB2	-	.
chr20	28227365	28227386	chr20:28227365-28227386	0	AAGCATTCTCAGAAACTTGTTT	1	1	2	A2	-	.
chr20	28227536	28227557	chr20:28227536-28227557	0	AAGCATTCTCAGAAACTTCTTT	1	2	2	AA2	-	.
chr20	28227586	28227612	chr20:28227586-28227612	0	GAACATTCCCTTTCACAGAGCAGGTTT	1	2	7	AB2	-	.
chr20	28227707	28227728	chr20:28227707-28227728	0	AAGCATTCTCAGAAACTTGTTC	1	1	2	A2	-	.
chr20	28227878	28227899	chr20:28227878-28227899	0	AAGCATTCTCAGAAACTTCTTT	1	2	2	AA2	-	.
chr20	28227928	28227954	chr20:28227928-28227954	0	GAACATTCCCTTTCACAGAGCAGGTTT	1	2	7	AB2	-	.
chr20	28228049	28228070	chr20:28228049-28228070	0	AAGCATTCTCAGAAACTTGTTC	1	1	2	A2	-	.
chr20	28228220	28228241	chr20:28228220-28228241	0	AAGCATTCTCAGAAACTTCTTT	1	2	2	AA2	-	.
chr20	28228390	28228411	chr20:28228390-28228411	0	AAGCATTCTCAGAAACTTACTT	1	2	2	AA2	-	.
chr20	28229304	28229324	chr20:28229304-28229324	0	GAGCAGGTTTGAAACACGCCT	1	2	1	BB2	-	.
chr20	28229408	28229429	chr20:28229408-28229429	0	AAGCATTCTCAGAAACTTATCT	1	2	2	AA2	-	.
chr20	28229796	28229822	chr20:28229796-28229822	0	GAACATTCCCATTCATAGAGCAGGTTT	1	2	7	AB2	-	.
chr20	28230255	28230276	chr20:28230255-28230276	0	AAGCATTCTCAGAAACTTGTTT	1	1	2	A2	-	.
chr20	28230426	28230447	chr20:28230426-28230447	0	AAGCATTCTCAGAAACTTCTTT	1	2	2	AA2	-	.
chr20	28230476	28230502	chr20:28230476-28230502	0	GAACATTCCCTTTCACAGAGCAGGTTT	1	2	7	AB2	-	.
chr20	28230597	28230618	chr20:28230597-28230618	0	AAGCATTCTCAGAAACTTGTTC	1	1	2	A2	-	.
chr20	28230768	28230789	chr20:28230768-28230789	0	AAGCATTCTCAGAAACTTCTTT	1	2	2	AA2	-	.
chr20	28230938	28230959	chr20:28230938-28230959	0	AAGCATTCTCAGAAACTTACTT	1	2	2	AA2	-	.
chr20	28231852	28231872	chr20:28231852-28231872	0	GAGCAGGTTTGAAACACGCCT	1	2	1	BB2	-	.
chr20	28231956	28231977	chr20:28231956-28231977	0	AAGCATTCTCAGAAACTTATCT	1	2	2	AA2	-	.
chr20	28232344	28232370	chr20:28232344-28232370	0	GAACATTCCCATTCATAGAGCAGGTTT	1	2	7	AB2	-	.
chr20	28232803	28232824	chr20:28232803-28232824	0	AAGCATTCTCAGAAACTTGTTT	1	1	2	A2	-	.
chr20	28232974	28232995	chr20:28232974-28232995	0	AAGCATTCTCAGAAACTTCTTT	1	2	2	AA2	-	.
chr20	28233024	28233050	chr20:28233024-28233050	0	GAACATTCCCTTTCACAGAGCAGGTTT	1	2	7	AB2	-	.
chr20	28233145	28233166	chr20:28233145-28233166	0	AAGCATTCTCAGAAACTTGTTC	1	1	2	A2	-	.
chr20	28233316	28233337	chr20:28233316-28233337	0	AAGCATTCTCAGAAACTTCTTT	1	2	2	AA2	-	.
chr20	28233486	28233507	chr20:28233486-28233507	0	AAGCATTCTCAGAAACTTATTT	1	2	2	AA2	-	.
chr20	28234400	28234420	chr20:28234400-28234420	0	GAGCAGGTTTGAAACACGCCT	1	2	1	BB2	-	.
chr20	28234504	28234525	chr20:28234504-28234525	0	AAGCATTCTCAGAAACTTATTT	1	2	2	AA2	-	.
chr20	28234892	28234918	chr20:28234892-28234918	0	GAACATTCCCATTCATAGAGCAGGTTT	1	2	7	AB2	-	.
chr20	28235351	28235372	chr20:28235351-28235372	0	AAGCATTCTCAGAAACTTGTTT	1	1	2	A2	-	.
chr20	28235522	28235543	chr20:28235522-28235543	0	AAGCATTCTCAGAAACTTCTTT	1	2	2	AA2	-	.
chr20	28235572	28235598	chr20:28235572-28235598	0	GAACATTCCCTTTCACAGAGCAGGTTT	1	2	7	AB2	-	.
chr20	28235693	28235714	chr20:28235693-28235714	0	AAGCATTCTCAGAAACTTATTC	1	2	2	AA2	-	.
chr20	28235864	28235885	chr20:28235864-28235885	0	AAGCATTCTCAGAAACTTCTTT	1	2	2	AA2	-	.
chr20	28236034	28236055	chr20:28236034-28236055	0	AAGCATTCTCAGAAACTTACTT	1	2	2	AA2	-	.
chr20	28236251	28236277	chr20:28236251-28236277	0	GAACATTCCCTTTCATAGAGCAGGTTT	1	2	7	AB2	-	.
chr20	28236372	28236393	chr20:28236372-28236393	0	AAGCACTCTCAGAAACTTGTTT	1	2	2	AB1	-	.
chr20	28236543	28236564	chr20:28236543-28236564	0	AAGCATTCTCAGAAACTTCTTT	1	2	2	AA2	-	.
chr20	28236593	28236619	chr20:28236593-28236619	0	GAACATTCCCTTTCACAGAGCAGGTTT	1	2	7	AB2	-	.
chr20	28236714	28236735	chr20:28236714-28236735	0	AAGCATTCTCAGAAACTTGTTC	1	1	2	A2	-	.
chr20	28236885	28236906	chr20:28236885-28236906	0	AAGCATTCTCAGAAACTTCTTT	1	2	2	AA2	-	.
chr20	28237055	28237076	chr20:28237055-28237076	0	AAGCATTCTCCGAAACTTATTT	1	2	2	AA2	-	.
chr20	28237969	28237989	chr20:28237969-28237989	0	GAGCAGGTTTGAAACACGCCT	1	2	1	BB2	-	.
chr20	28238073	28238094	chr20:28238073-28238094	0	AAGCATTCTCAGAAACTTCTTT	1	2	2	AA2	-	.
chr20	28238244	28238265	chr20:28238244-28238265	0	AAGCATTCTCAGAAACTTATTT	1	2	2	AA2	-	.
chr20	28238465	28238491	chr20:28238465-28238491	0	GAACATTCCCATTCATAGAGCAGGTTT	1	2	7	AB2	-	.
chr20	28238924	28238945	chr20:28238924-28238945	0	AAGCATTCTCAGAAACTTGTTT	1	1	2	A2	-	.
chr20	28239095	28239116	chr20:28239095-28239116	0	AAGCATTCTCAGAAACTTCTTT	1	2	2	AA2	-	.
chr20	28239145	28239171	chr20:28239145-28239171	0	GAACATTCCCTTTCACAGAGCAGGTTT	1	2	7	AB2	-	.
chr20	28239266	28239287	chr20:28239266-28239287	0	AAGCATTCTCAGAAACTTGTTT	1	1	2	A2	-	.
chr20	28239437	28239458	chr20:28239437-28239458	0	AAGCATTCTCAGAAACTTCTTT	1	2	2	AA2	-	.
chr20	28239607	28239628	chr20:28239607-28239628	0	AAGCATTCTCAGAAACTTACTT	1	2	2	AA2	-	.
chr20	28240522	28240542	chr20:28240522-28240542	0	GAGCAGGTTTGAAACACGCCT	1	2	1	BB2	-	.
chr20	28240626	28240647	chr20:28240626-28240647	0	AAGCATTCTCAGAAACTTATCT	1	2	2	AA2	-	.
chr20	28241014	28241040	chr20:28241014-28241040	0	GAACATTCCCATTCATAGAGCAGGTTT	1	2	7	AB2	-	.
chr20	28241473	28241494	chr20:28241473-28241494	0	AAGCATTCTCAGAAACTAGTTT	1	1	2	A2	-	.
chr20	28241644	28241665	chr20:28241644-28241665	0	AAGCATTCTCAGAAACTTCTTT	1	2	2	AA2	-	.
chr20	28241694	28241720	chr20:28241694-28241720	0	GAACATTCCCTTTCACAGAGCAGGTTT	1	2	7	AB2	-	.
chr20	28241815	28241836	chr20:28241815-28241836	0	AAGCATTCTCAGAAACTTGTTC	1	1	2	A2	-	.
chr20	28241986	28242007	chr20:28241986-28242007	0	AAGCATTCTCAGAAACTTCTTT	1	2	2	AA2	-	.
chr20	28242036	28242062	chr20:28242036-28242062	0	GAACATTCCCTTTCACAGAGCAGGTTT	1	2	7	AB2	-	.
chr20	28242157	28242178	chr20:28242157-28242178	0	AAGCATTCTCAGAAACTTGTTC	1	1	2	A2	-	.
chr20	28242329	28242350	chr20:28242329-28242350	0	AAGCATTCTCAGAAACTTCTTT	1	2	2	AA2	-	.
chr20	28242499	28242520	chr20:28242499-28242520	0	AAGCATTCTCAGAAACTTACTT	1	2	2	AA2	-	.
chr20	28242716	28242742	chr20:28242716-28242742	0	GAACATTCCCTTTCATAGAGCAGGTTT	1	2	7	AB2	-	.
chr20	28242837	28242858	chr20:28242837-28242858	0	AAGCATTCTCAGAAACTTATTT	1	2	2	AA2	-	.
chr20	28243058	28243084	chr20:28243058-28243084	0	GAACATTCCCTTTCATAGAGCAGGTTT	1	2	7	AB2	-	.
chr20	28243519	28243540	chr20:28243519-28243540	0	AAGCATTCTCAGAAACTTGTTT	1	1	2	A2	-	.
chr20	28243690	28243711	chr20:28243690-28243711	0	AAGCATTCTCAGAAACTTCTTT	1	2	2	AA2	-	.
chr20	28243740	28243766	chr20:28243740-28243766	0	GAACATTCCCTTTCACAGAGCAGGTTT	1	2	7	AB2	-	.
chr20	28243861	28243882	chr20:28243861-28243882	0	AAGCATTCTCAGAAACTTGTTC	1	1	2	A2	-	.
chr20	28244032	28244053	chr20:28244032-28244053	0	AAGCATTCTCAGAAACTTCTTT	1	2	2	AA2	-	.
chr20	28244082	28244108	chr20:28244082-28244108	0	GAACATTCCCTTTCACAGAGCAGGTTT	1	2	7	AB2	-	.
chr20	28244203	28244224	chr20:28244203-28244224	0	AAGCATTCTCAGAAACTTGTTC	1	1	2	A2	-	.
chr20	28244374	28244395	chr20:28244374-28244395	0	AAGCATTCTCAGAAACTTCTTT	1	2	2	AA2	-	.
chr20	28244544	28244565	chr20:28244544-28244565	0	AAGCATTCTCAGAAACTTATTT	1	2	2	AA2	-	.
chr20	28244761	28244787	chr20:28244761-28244787	0	GAACATTCCCTTTCATAGAGCAGGTTT	1	2	7	AB2	-	.
chr20	28244882	28244903	chr20:28244882-28244903	0	AAGCATTCTCAGAAACTTATTT	1	2	2	AA2	-	.
chr20	28245103	28245129	chr20:28245103-28245129	0	GAACATTCCCATTCATAGAGCAGGTTT	1	2	7	AB2	-	.
chr20	28245560	28245581	chr20:28245560-28245581	0	AAGCATTCTCAGAAACTTGTTT	1	1	2	A2	-	.
chr20	28245731	28245752	chr20:28245731-28245752	0	AAGCATTCTCAGAAACTTCTTT	1	2	2	AA2	-	.
chr20	28245781	28245807	chr20:28245781-28245807	0	GAACATTCCCTTTCACAGAGCAGGTTT	1	2	7	AB2	-	.
chr20	28245902	28245923	chr20:28245902-28245923	0	AAGCATTCTCAGAAACTTGTTT	1	1	2	A2	-	.
chr20	28246073	28246094	chr20:28246073-28246094	0	AAGCATTCTCAGAAACTTCTTT	1	2	2	AA2	-	.
chr20	28246243	28246264	chr20:28246243-28246264	0	AAGCATTCTCAGAAACTTATTT	1	2	2	AA2	-	.
chr20	28247157	28247177	chr20:28247157-28247177	0	GAGCAGGTTTGAAACACGCCT	1	2	1	BB2	-	.
chr20	28247261	28247282	chr20:28247261-28247282	0	AAGCATTCTCAGAAACTTATCT	1	2	2	AA2	-	.
chr20	28247649	28247675	chr20:28247649-28247675	0	GAACATTCCCATTCATAGAGCAGGTTT	1	2	7	AB2	-	.
chr20	28248108	28248129	chr20:28248108-28248129	0	AAGCATTCTCAGAAACTTGTTT	1	1	2	A2	-	.
chr20	28248279	28248300	chr20:28248279-28248300	0	AAGCATTCTCAGAAACTTCTTT	1	2	2	AA2	-	.
chr20	28248329	28248355	chr20:28248329-28248355	0	GAACATTCCCTTTCACAGAGCAGGTTT	1	2	7	AB2	-	.
chr20	28248450	28248471	chr20:28248450-28248471	0	AAGCATTCTCAGAAACTTGTTC	1	1	2	A2	-	.
chr20	28248621	28248642	chr20:28248621-28248642	0	AAGCATTCTCAGAAACTTCTTT	1	2	2	AA2	-	.
chr20	28248791	28248812	chr20:28248791-28248812	0	AAGCATTCTCAGAAACTTATTT	1	2	2	AA2	-	.
chr20	28249008	28249034	chr20:28249008-28249034	0	GAACATTCCCTTTCATAGAGCAGGTTT	1	2	7	AB2	-	.
chr20	28249129	28249150	chr20:28249129-28249150	0	AAGCATTCTCAGAAACTTATTT	1	2	2	AA2	-	.
chr20	28249350	28249376	chr20:28249350-28249376	0	GAACATTCCCATTCATAGAGCAGGTTT	1	2	7	AB2	-	.
chr20	28249809	28249830	chr20:28249809-28249830	0	AAGCATTCTCAGAAACTTGTTT	1	1	2	A2	-	.
chr20	28249980	28250001	chr20:28249980-28250001	0	AAGCATTCTCAGAAACTTCTTT	1	2	2	AA2	-	.
chr20	28250028	28250054	chr20:28250028-28250054	0	GAACATTCCCTTTCACAGAGCAGGTTT	1	2	7	AB2	-	.
chr20	28250149	28250170	chr20:28250149-28250170	0	AAGCATTCTCAGAAACTTGTTC	1	1	2	A2	-	.
chr20	28250320	28250341	chr20:28250320-28250341	0	AAGCATTCTCAGAAACTTCTTT	1	2	2	AA2	-	.
chr20	28250490	28250511	chr20:28250490-28250511	0	AAGCATTCTCAGAAACTTACTT	1	2	2	AA2	-	.
chr20	28250707	28250733	chr20:28250707-28250733	0	GAACATTCCCTTTCATAGAGCAGGTTT	1	2	7	AB2	-	.
chr20	28250828	28250849	chr20:28250828-28250849	0	AAGCATTCTCAGAAACTTATTT	1	2	2	AA2	-	.
chr20	28251049	28251075	chr20:28251049-28251075	0	GAACATTCCCATTCATAGAGCAGGTTT	1	2	7	AB2	-	.
chr20	28251508	28251529	chr20:28251508-28251529	0	AAGCATTCTCAGAAACTTGTTT	1	1	2	A2	-	.
chr20	28251680	28251701	chr20:28251680-28251701	0	AAGCATTCTCAGAAACTTCTTT	1	2	2	AA2	-	.
chr20	28251730	28251756	chr20:28251730-28251756	0	GAACATTCCCTTTCACAGAGCAGGTTT	1	2	7	AB2	-	.
chr20	28251851	28251872	chr20:28251851-28251872	0	AAGCATTCTCAGAAACTTGTTC	1	1	2	A2	-	.
chr20	28252022	28252043	chr20:28252022-28252043	0	AAGCATTCTCAGAAACTTCTTT	1	2	2	AA2	-	.
chr20	28252192	28252213	chr20:28252192-28252213	0	AAGCATTCTCAGAAACTTATTT	1	2	2	AA2	-	.
chr20	28253106	28253126	chr20:28253106-28253126	0	GAGCAGGTTTGAAACACGCCT	1	2	1	BB2	-	.
chr20	28253210	28253231	chr20:28253210-28253231	0	AAGCATTCTCAGAAACTTATCT	1	2	2	AA2	-	.
chr20	28253598	28253624	chr20:28253598-28253624	0	GAACATTCCCTTTCATAGAGCAGGTTT	1	2	7	AB2	-	.
chr20	28254295	28254315	chr20:28254295-28254315	0	GAGCAGGTTTGAAACACGCCT	1	2	1	BB2	-	.
chr20	28254399	28254420	chr20:28254399-28254420	0	AAGCATTCTCAGAAACTTATCT	1	2	2	AA2	-	.
chr20	28254787	28254813	chr20:28254787-28254813	0	GAACATTCCCATTCATAGAGCAGGTTT	1	2	7	AB2	-	.
chr20	28255246	28255267	chr20:28255246-28255267	0	AAGCATTCTCAGAAACTTGTTT	1	1	2	A2	-	.
chr20	28255417	28255438	chr20:28255417-28255438	0	AAGCATTCTCAGAAACTTCTTT	1	2	2	AA2	-	.
chr20	28255467	28255493	chr20:28255467-28255493	0	GAACATTCCCTTTCACAGAGCAGGTTT	1	2	7	AB2	-	.
chr20	28255588	28255609	chr20:28255588-28255609	0	AAGCATTCTCAGAAACTTGTTC	1	1	2	A2	-	.
chr20	28255759	28255780	chr20:28255759-28255780	0	AAGCATTCTCAGAAACTTCTTT	1	2	2	AA2	-	.
chr20	28255929	28255950	chr20:28255929-28255950	0	AAGCATTCTCAGAAACTTACTT	1	2	2	AA2	-	.
chr20	28257099	28257119	chr20:28257099-28257119	0	GAGCAGGTTTGAAACACGCCT	1	2	1	BB2	-	.
chr20	28257203	28257224	chr20:28257203-28257224	0	AAGCATTCTCAGAAACTTATCT	1	2	2	AA2	-	.
chr20	28257591	28257617	chr20:28257591-28257617	0	GAACATTCCCTTTCATAGAGCAGGTTT	1	2	7	AB2	-	.
chr20	28258051	28258072	chr20:28258051-28258072	0	AAGCATTCTCAGAAACTTGTTT	1	1	2	A2	-	.
chr20	28258222	28258243	chr20:28258222-28258243	0	AAGCATTCTCAGAAACTTCTTT	1	2	2	AA2	-	.
chr20	28258272	28258298	chr20:28258272-28258298	0	GAACATTCCCTTTCACAGAGCAGGTTT	1	2	7	AB2	-	.
chr20	28258393	28258414	chr20:28258393-28258414	0	AAGCATTCTCAGAAACTTGTTC	1	1	2	A2	-	.
chr20	28258564	28258585	chr20:28258564-28258585	0	AAGCATTCTCAGAAACTTCTTT	1	2	2	AA2	-	.
chr20	28258734	28258755	chr20:28258734-28258755	0	AAGCATTCTCAGAAACTTATTT	1	2	2	AA2	-	.
chr20	28258951	28258977	chr20:28258951-28258977	0	GAGCATTCCCTTTCATAGAGCAGGTTT	1	2	7	AB2	-	.
chr20	28259752	28259773	chr20:28259752-28259773	0	AAGCATTCTCAGAAACTTATCT	1	2	2	AA2	-	.
chr20	28259920	28259941	chr20:28259920-28259941	0	AAGCATTCTCAGAAACTTATTT	1	2	2	AA2	-	.
chr20	28260140	28260166	chr20:28260140-28260166	0	GAACATTCCCATTCATAGAGCAGGTTT	1	2	7	AB2	-	.
chr20	28260599	28260620	chr20:28260599-28260620	0	AAGCATTCTCAGAAACTTGTTT	1	1	2	A2	-	.
chr20	28260770	28260791	chr20:28260770-28260791	0	AAGCATTCTCAGAAACTTCTTT	1	2	2	AA2	-	.
chr20	28260820	28260846	chr20:28260820-28260846	0	GAACATTCCCTTTCACAGAGCAGGTTT	1	2	7	AB2	-	.
chr20	28260941	28260962	chr20:28260941-28260962	0	AAGCATTCTCAGAAACTTGTTC	1	1	2	A2	-	.
chr20	28261112	28261133	chr20:28261112-28261133	0	AAGCATTCTCAGAAACTTCTTT	1	2	2	AA2	-	.
chr20	28261282	28261303	chr20:28261282-28261303	0	AAGCATTTTCAGAAACTTACTT	1	2	2	AA2	-	.
chr20	28261499	28261525	chr20:28261499-28261525	0	GAACATTCCCTTTCATAGAGCAGGTTT	1	2	7	AB2	-	.
chr20	28261620	28261641	chr20:28261620-28261641	0	AAGCATTCTCAGAAACTTATTT	1	2	2	AA2	-	.
chr20	28261841	28261867	chr20:28261841-28261867	0	GAACATTCCCTTTCATAGAGCAGGTTT	1	2	7	AB2	-	.
chr20	28262300	28262321	chr20:28262300-28262321	0	AAGCATTCTCAGAAACTTGTTT	1	1	2	A2	-	.
chr20	28262471	28262492	chr20:28262471-28262492	0	AAGCATTCTCAGAAACTTCTTT	1	2	2	AA2	-	.
chr20	28262521	28262547	chr20:28262521-28262547	0	GAACATTCCCTTTCACAGAGCAGGTTT	1	2	7	AB2	-	.
chr20	28262642	28262663	chr20:28262642-28262663	0	AAGCATTCTCAGAAACTTGTTC	1	1	2	A2	-	.
chr20	28262813	28262834	chr20:28262813-28262834	0	AAGCATTCTCAGAAACTTCTTT	1	2	2	AA2	-	.
chr20	28262983	28263004	chr20:28262983-28263004	0	AAGCATTCTCAGAAACTTACTT	1	2	2	AA2	-	.
chr20	28263200	28263226	chr20:28263200-28263226	0	GAACATTCCCTTTCATAGAGCAGGTTT	1	2	7	AB2	-	.
chr20	28263542	28263568	chr20:28263542-28263568	0	GAACATTCCCATTCATAGAGCAGGTTT	1	2	7	AB2	-	.
chr20	28264001	28264022	chr20:28264001-28264022	0	AAGCATTCTCAGAAACTTGTTT	1	1	2	A2	-	.
chr20	28264172	28264193	chr20:28264172-28264193	0	AAGCATTCTCAGAAACTTCTTT	1	2	2	AA2	-	.
chr20	28264222	28264248	chr20:28264222-28264248	0	GAACATTCCCTTTCACAGAGCAGGTTT	1	2	7	AB2	-	.
chr20	28264343	28264364	chr20:28264343-28264364	0	AAGCATTCTCAGAAACTTGTTC	1	1	2	A2	-	.
chr20	28264514	28264535	chr20:28264514-28264535	0	AAGCATTCTCAGAAACTTCTTT	1	2	2	AA2	-	.
chr20	28264564	28264590	chr20:28264564-28264590	0	GAACATTCCCTTTCACAGAGCAGGTTT	1	2	7	AB2	-	.
chr20	28264685	28264706	chr20:28264685-28264706	0	AAGCATTCTCAGAAACTTGTTC	1	1	2	A2	-	.
chr20	28264856	28264877	chr20:28264856-28264877	0	AAACATTCTCAGAAACTTCTTT	1	2	2	AA2	-	.
chr20	28265027	28265048	chr20:28265027-28265048	0	AAGCATTCTCAGAAACTTATTT	1	2	2	AA2	-	.
chr20	28265536	28265557	chr20:28265536-28265557	0	AAGCATTCTCAGAAACTTCTTT	1	2	2	AA2	-	.
chr20	28265941	28265961	chr20:28265941-28265961	0	GAGCAGGTTTGAAACACGCCT	1	2	1	BB2	-	.
chr20	28266045	28266066	chr20:28266045-28266066	0	AAGCATTCTCAGAAACTTATCT	1	2	2	AA2	-	.
chr20	28266433	28266459	chr20:28266433-28266459	0	GAACATTCCCTTTCATAGAGCAGGTTT	1	2	7	AB2	-	.
chr20	28266892	28266913	chr20:28266892-28266913	0	AAGCATTCTCAGAAACTTGTTT	1	1	2	A2	-	.
chr20	28267063	28267084	chr20:28267063-28267084	0	AAGCATTCTCAGAAACTTCTTT	1	2	2	AA2	-	.
chr20	28267113	28267139	chr20:28267113-28267139	0	GAACATTCCCTTTCACAGAGCAGGTTT	1	2	7	AB2	-	.
chr20	28267234	28267255	chr20:28267234-28267255	0	AAGCATTCTCAGAAACTTGTTC	1	1	2	A2	-	.
chr20	28267405	28267426	chr20:28267405-28267426	0	AAGCATTCTCAGAAACTTCTTT	1	2	2	AA2	-	.
chr20	28267575	28267596	chr20:28267575-28267596	0	AAGCATTCTCAGAAACTTATTT	1	2	2	AA2	-	.
chr20	28267792	28267818	chr20:28267792-28267818	0	GAACATTCCCTTTCATAGAGCAGGTTT	1	2	7	AB2	-	.
chr20	28267913	28267934	chr20:28267913-28267934	0	AAGCATTCTCAGAAACTTATTT	1	2	2	AA2	-	.
chr20	28268134	28268160	chr20:28268134-28268160	0	GAACATTCCCATTCATAGAGCAGGTTT	1	2	7	AB2	-	.
chr20	28268593	28268614	chr20:28268593-28268614	0	AAGCATTCTCAGAAACTTGTTT	1	1	2	A2	-	.
chr20	28268764	28268785	chr20:28268764-28268785	0	AAGCATTCTCAGAAACTTCTTT	1	2	2	AA2	-	.
chr20	28268814	28268840	chr20:28268814-28268840	0	GAACATTCCCTTTCACAGAGCAGGTTT	1	2	7	AB2	-	.
chr20	28268935	28268956	chr20:28268935-28268956	0	AAGCATTGTCAGAAACTTGTTC	2	2	2	AD1	-	.
chr20	28269106	28269127	chr20:28269106-28269127	0	AAGCATTCTCAGAAACTTCTTT	1	2	2	AA2	-	.
chr20	28269276	28269297	chr20:28269276-28269297	0	AAGCATTCTCAGAAACTTATTT	1	2	2	AA2	-	.
chr20	28269493	28269519	chr20:28269493-28269519	0	GAACATTCCCTTTCATAGAGCAGGTTT	1	2	7	AB2	-	.
chr20	28269614	28269635	chr20:28269614-28269635	0	AAGCATTCTCAGAAACTTATTT	1	2	2	AA2	-	.
chr20	28269835	28269861	chr20:28269835-28269861	0	GAACATTCCCATTCATAGAGCAGGTTT	1	2	7	AB2	-	.
chr20	28270294	28270315	chr20:28270294-28270315	0	AAGCATTCTCAGAAACTTGTTT	1	1	2	A2	-	.
chr20	28270465	28270486	chr20:28270465-28270486	0	AAGCATTCTCAGAAACTTCTTT	1	2	2	AA2	-	.
chr20	28270515	28270541	chr20:28270515-28270541	0	GAACATTCCCTTTCACAGAGCAGGTTT	1	2	7	AB2	-	.
chr20	28270636	28270657	chr20:28270636-28270657	0	AAGCATTCTCAGAAACTTGTTC	1	1	2	A2	-	.
chr20	28270807	28270828	chr20:28270807-28270828	0	AAGCATTCTCAGAAACTTCTTT	1	2	2	AA2	-	.
chr20	28270977	28270998	chr20:28270977-28270998	0	AAGCATTCTCAGAAACTTATTT	1	2	2	AA2	-	.
chr20	28271824	28271845	chr20:28271824-28271845	0	CAGCATTCTCAGAAACTTGTTT	1	2	2	AC1	-	.
chr20	28271891	28271911	chr20:28271891-28271911	0	GAGCAGGTTTGAAACACGCCT	1	2	1	BB2	-	.
chr20	28271995	28272016	chr20:28271995-28272016	0	AAGCATTCTCAGAAACTTATCT	1	2	2	AA2	-	.
chr20	28272212	28272238	chr20:28272212-28272238	0	GAACATTCCCTTTCATAGAGCAGGTTT	1	2	7	AB2	-	.
chr20	28272333	28272354	chr20:28272333-28272354	0	AAGCATTCTCAGAAACTTATTT	1	2	2	AA2	-	.
chr20	28272554	28272580	chr20:28272554-28272580	0	GAACATTCCCATTCATAGAGCAGGTTT	1	2	7	AB2	-	.
chr20	28273013	28273034	chr20:28273013-28273034	0	AAGCATTCTCAGAAACTTGTTT	1	1	2	A2	-	.
chr20	28273184	28273205	chr20:28273184-28273205	0	AAGCATTCTCAGAAACTTCTTT	1	2	2	AA2	-	.
chr20	28273234	28273260	chr20:28273234-28273260	0	GAACATTCCCTTTCACAGAGCAGGTTT	1	2	7	AB2	-	.
chr20	28273355	28273376	chr20:28273355-28273376	0	AAGCATTCTCAGAAACTTGTTA	1	2	2	AC2	-	.
chr20	28273526	28273547	chr20:28273526-28273547	0	AAGCATTCTCAGAAACTTCTTT	1	2	2	AA2	-	.
chr20	28273696	28273717	chr20:28273696-28273717	0	AAGCATTCTCAGAAACTTATTT	1	2	2	AA2	-	.
chr20	28273913	28273939	chr20:28273913-28273939	0	GAACATTCCCTTTCATAGAGCAGGTTT	1	2	7	AB2	-	.
chr20	28274034	28274055	chr20:28274034-28274055	0	AAGCATTCTCAGAAACTTATTT	1	2	2	AA2	-	.
chr20	28274256	28274282	chr20:28274256-28274282	0	GAACATTCCCTTTCATAGAGCAGGTTT	1	2	7	AB2	-	.
chr20	28274715	28274736	chr20:28274715-28274736	0	AAGCATTCTCAGAAACTTGTTT	1	1	2	A2	-	.
chr20	28274886	28274907	chr20:28274886-28274907	0	AAGCATTCTCAGAAACTTCTTT	1	2	2	AA2	-	.
chr20	28274936	28274962	chr20:28274936-28274962	0	GAACATTCCCTTTCACAGAGCAGGTTT	1	2	7	AB2	-	.
chr20	28275057	28275078	chr20:28275057-28275078	0	AAGCATTCTCAGAAACTTGTTC	1	1	2	A2	-	.
chr20	28275228	28275249	chr20:28275228-28275249	0	AAGCATTCTCAGAAACTTCTTT	1	2	2	AA2	-	.
chr20	28275398	28275419	chr20:28275398-28275419	0	AAGCATTCTCAGAAACTTACTT	1	2	2	AA2	-	.
chr20	28276312	28276332	chr20:28276312-28276332	0	GAGCAGGTTTGAAACACGCCT	1	2	1	BB2	-	.
chr20	28276416	28276437	chr20:28276416-28276437	0	AAGCATTCTCAGAAACTTATCT	1	2	2	AA2	-	.
chr20	28276804	28276830	chr20:28276804-28276830	0	GAACATTCCCTTTCATAGAGCAGGTTT	1	2	7	AB2	-	.
chr20	28277263	28277284	chr20:28277263-28277284	0	AAGCATTCTCAGAAACTTGTTT	1	1	2	A2	-	.
chr20	28277434	28277455	chr20:28277434-28277455	0	AAGCATTCTCAGAAACTTCTTT	1	2	2	AA2	-	.
chr20	28277484	28277510	chr20:28277484-28277510	0	GAACATTCCCTTTCACAGAGCAGGTTT	1	2	7	AB2	-	.
chr20	28277605	28277626	chr20:28277605-28277626	0	AAGCATTCTCAGAAACTTGTTC	1	1	2	A2	-	.
chr20	28277776	28277797	chr20:28277776-28277797	0	AAACATTCTCAGAAACTTCTTT	1	2	2	AA2	-	.
chr20	28277947	28277968	chr20:28277947-28277968	0	AAGCATTCTCAGAAACTTATTT	1	2	2	AA2	-	.
chr20	28278164	28278190	chr20:28278164-28278190	0	GAACATTCCCTTTCATAGAGCAGGTTT	1	2	7	AB2	-	.
chr20	28278285	28278306	chr20:28278285-28278306	0	AAGCATTCTCAGAAACTTATTT	1	2	2	AA2	-	.
chr20	28278507	28278533	chr20:28278507-28278533	0	GAACATTCCCTTTCATAGAGCAGGTTT	1	2	7	AB2	-	.
chr20	28278966	28278987	chr20:28278966-28278987	0	AAGCATTCTCAGAAACTTGTTT	1	1	2	A2	-	.
chr20	28279137	28279158	chr20:28279137-28279158	0	AAGCATTCTCAGAAACTTCTTT	1	2	2	AA2	-	.
chr20	28279187	28279213	chr20:28279187-28279213	0	GAACATTCCCTTTCACAGAGCAGGTTT	1	2	7	AB2	-	.
chr20	28279308	28279329	chr20:28279308-28279329	0	AAGCATTCTCAGAAACTTGTTC	1	1	2	A2	-	.
chr20	28279479	28279500	chr20:28279479-28279500	0	AAGCATTCTCAGAAACTTCTTT	1	2	2	AA2	-	.
chr20	28279649	28279670	chr20:28279649-28279670	0	AAGCATTCTCAGAAACTTATTT	1	2	2	AA2	-	.
chr20	28279866	28279892	chr20:28279866-28279892	0	GAACATTCCCTTTCATAGAGCAGGTTT	1	2	7	AB2	-	.
chr20	28279987	28280008	chr20:28279987-28280008	0	AAGCATTCTCAGAAACTTATTT	1	2	2	AA2	-	.
chr20	28280208	28280234	chr20:28280208-28280234	0	GAACATTCCCTTTCATAGAGCAGGTTT	1	2	7	AB2	-	.
chr20	28280667	28280688	chr20:28280667-28280688	0	AAGCATTCTCAGAAACTTGTTT	1	1	2	A2	-	.
chr20	28280838	28280859	chr20:28280838-28280859	0	AAGCATTCTCAGAAACTTCTTT	1	2	2	AA2	-	.
chr20	28280888	28280914	chr20:28280888-28280914	0	GAACATTCCCTTTCACAGAGCAGGTTT	1	2	7	AB2	-	.
chr20	28281009	28281030	chr20:28281009-28281030	0	AAGCATTCTCAGAAACTTGTTC	1	1	2	A2	-	.
chr20	28281180	28281201	chr20:28281180-28281201	0	AAGCATTCTCAGAAACTTCTTT	1	2	2	AA2	-	.
chr20	28281350	28281371	chr20:28281350-28281371	0	AAGCATTCTCAGAAACTTATTT	1	2	2	AA2	-	.
chr20	28282264	28282284	chr20:28282264-28282284	0	GAGCAGGTTTGAAACACGCCT	1	2	1	BB2	-	.
chr20	28282368	28282389	chr20:28282368-28282389	0	AAGCATTCTCAGAAACTTATCT	1	2	2	AA2	-	.
chr20	28282756	28282782	chr20:28282756-28282782	0	GAACATTCCCATTCATAGAGCAGGTTT	1	2	7	AB2	-	.
chr20	28283215	28283236	chr20:28283215-28283236	0	AAGCATTCTCAGAAACTTGTTT	1	1	2	A2	-	.
chr20	28283386	28283407	chr20:28283386-28283407	0	AAGCATTCTCAGAAACTTCTTT	1	2	2	AA2	-	.
chr20	28283436	28283462	chr20:28283436-28283462	0	GAACATTCCCTTTCACAGAGCAGGTTT	1	2	7	AB2	-	.
chr20	28283557	28283578	chr20:28283557-28283578	0	AAGCATTCTCAGAAACTTGTTC	1	1	2	A2	-	.
chr20	28283728	28283749	chr20:28283728-28283749	0	AAGCATTCTCAGAAACTTCTTT	1	2	2	AA2	-	.
chr20	28283778	28283804	chr20:28283778-28283804	0	GAACATTCCTTTTCACAGAGCAGGTTT	1	2	7	AB2	-	.
chr20	28283899	28283920	chr20:28283899-28283920	0	AAGCATTCTCAGAAACTTGTTC	1	1	2	A2	-	.
chr20	28284070	28284091	chr20:28284070-28284091	0	AAGCATTCTCAGAAACTTCTTT	1	2	2	AA2	-	.
chr20	28284240	28284261	chr20:28284240-28284261	0	AAGCATTCTCAGAAACTTATTT	1	2	2	AA2	-	.
chr20	28284457	28284483	chr20:28284457-28284483	0	GAACATTCCCTTTCATAGAGCAGGTTT	1	2	7	AB2	-	.
chr20	28284578	28284599	chr20:28284578-28284599	0	AAGCATTCTCAGAAACTTATTT	1	2	2	AA2	-	.
chr20	28284799	28284825	chr20:28284799-28284825	0	GAACATTCCCATTCATAGAGCAGGTTT	1	2	7	AB2	-	.
chr20	28285258	28285279	chr20:28285258-28285279	0	AAGCATTCTCAGAAACTTGTTT	1	1	2	A2	-	.
chr20	28285429	28285450	chr20:28285429-28285450	0	AAGCATTCTCAGAAACTTCTTT	1	2	2	AA2	-	.
chr20	28285479	28285505	chr20:28285479-28285505	0	GAACATTCCCTTTCACAGAGCAGGTTT	1	2	7	AB2	-	.
chr20	28285600	28285621	chr20:28285600-28285621	0	AAGCATTCTCAGAAACTTGTTC	1	1	2	A2	-	.
chr20	28285771	28285792	chr20:28285771-28285792	0	AAGCATTCTCAGAAACTTCTTT	1	2	2	AA2	-	.
chr20	28285941	28285962	chr20:28285941-28285962	0	AAGCATTCTCAGAAACTTATTT	1	2	2	AA2	-	.
chr20	28286857	28286877	chr20:28286857-28286877	0	GAGCAGGTTTGAAACACGCCT	1	2	1	BB2	-	.
chr20	28286961	28286982	chr20:28286961-28286982	0	AAGCATTCTCAGAAACTTATCT	1	2	2	AA2	-	.
chr20	28287349	28287375	chr20:28287349-28287375	0	GAACATTCCCATTCATAGAGCAGGTTT	1	2	7	AB2	-	.
chr20	28287808	28287829	chr20:28287808-28287829	0	AAGCATTCTCAGAAACTTGTTT	1	1	2	A2	-	.
chr20	28287979	28288000	chr20:28287979-28288000	0	AAGCATTCTCAGAAACTTCTTT	1	2	2	AA2	-	.
chr20	28288029	28288055	chr20:28288029-28288055	0	GAACATTCCCTTTCACAGAGCAGGTTT	1	2	7	AB2	-	.
chr20	28288150	28288171	chr20:28288150-28288171	0	AAGCATTCTCAGAAACTTGTTC	1	1	2	A2	-	.
chr20	28288321	28288342	chr20:28288321-28288342	0	AAGCATTCTCAGAAACTTCTTT	1	2	2	AA2	-	.
chr20	28288491	28288512	chr20:28288491-28288512	0	AAGCATTCTCAGAAACTTACTT	1	2	2	AA2	-	.
chr20	28288708	28288734	chr20:28288708-28288734	0	GAGCATTCCCTTTCATAGAGCAGGTTT	1	2	7	AB2	-	.
chr20	28289405	28289425	chr20:28289405-28289425	0	GAGCAGGTTTGAAACACGCCT	1	2	1	BB2	-	.
chr20	28289509	28289530	chr20:28289509-28289530	0	AAGCATTCTCAGAAACTTATCT	1	2	2	AA2	-	.
chr20	28289897	28289923	chr20:28289897-28289923	0	GAACATTCCCTTTCATAGAGCAGGTTT	1	2	7	AB2	-	.
chr20	28290593	28290613	chr20:28290593-28290613	0	GAGCAGGTTTGAAACACGCCT	1	2	1	BB2	-	.
chr20	28290697	28290718	chr20:28290697-28290718	0	AAGCATTCTCAGAAACTTATCT	1	2	2	AA2	-	.
chr20	28291085	28291111	chr20:28291085-28291111	0	GAACATTCCCATTCATAGAGCAGGTTT	1	2	7	AB2	-	.
chr20	28291545	28291566	chr20:28291545-28291566	0	AAGCATTCTCAGAAACTTGTTT	1	1	2	A2	-	.
chr20	28291716	28291737	chr20:28291716-28291737	0	AAGCATTCTCAGAAACTTCTTT	1	2	2	AA2	-	.
chr20	28291764	28291790	chr20:28291764-28291790	0	GAACATTCCCTTTCACAGAGCAGGTTT	1	2	7	AB2	-	.
chr20	28291885	28291906	chr20:28291885-28291906	0	AAGCATTCTCAGAAACTTGTTC	1	1	2	A2	-	.
chr20	28292056	28292077	chr20:28292056-28292077	0	AAGCATTCTCAGAAACTTCTTT	1	2	2	AA2	-	.
chr20	28292226	28292247	chr20:28292226-28292247	0	AAGCATTCTCAGAAACTTACTT	1	2	2	AA2	-	.
chr20	28293140	28293160	chr20:28293140-28293160	0	GAGCAGGTTTGAAACACGCCT	1	2	1	BB2	-	.
chr20	28293244	28293265	chr20:28293244-28293265	0	AAGCATTCTCAGAAACTTATCT	1	2	2	AA2	-	.
chr20	28293632	28293658	chr20:28293632-28293658	0	GAACATTCCCATTCATAGAGCAGGTTT	1	2	7	AB2	-	.
chr20	28294092	28294113	chr20:28294092-28294113	0	AAGCATTCTCAGAAACTTGTTT	1	1	2	A2	-	.
chr20	28294263	28294284	chr20:28294263-28294284	0	AAGCATTCTCAGAAACTTCTTT	1	2	2	AA2	-	.
chr20	28294311	28294337	chr20:28294311-28294337	0	GAACATTCCCTTTCACAGAGCAGGTTT	1	2	7	AB2	-	.
chr20	28294432	28294453	chr20:28294432-28294453	0	AAGCATTCTCAGAAACTTGTTC	1	1	2	A2	-	.
chr20	28294603	28294624	chr20:28294603-28294624	0	AAGCATTCTCAGAAACTTCTTT	1	2	2	AA2	-	.
chr20	28294773	28294794	chr20:28294773-28294794	0	AAGCATTCTCAGAAACTTATTT	1	2	2	AA2	-	.
chr20	28295687	28295707	chr20:28295687-28295707	0	GAGCAGGTTTGAAACACGCCT	1	2	1	BB2	-	.
chr20	28295791	28295812	chr20:28295791-28295812	0	AAGCATTCTCAGAAACTTATCT	1	2	2	AA2	-	.
chr20	28296179	28296205	chr20:28296179-28296205	0	GAACATTCCCATTCATAGAGCAGGTTT	1	2	7	AB2	-	.
chr20	28296636	28296657	chr20:28296636-28296657	0	AAGCATTCTCAGAAACTTGTTT	1	1	2	A2	-	.
chr20	28296807	28296828	chr20:28296807-28296828	0	AAGCATTCTCAGAAACTTCTTT	1	2	2	AA2	-	.
chr20	28296857	28296883	chr20:28296857-28296883	0	GAACATTCCCTTTCACAGAGCAGGTTT	1	2	7	AB2	-	.
chr20	28296978	28296999	chr20:28296978-28296999	0	AAGCATTCTCAGAAACTTGTTC	1	1	2	A2	-	.
chr20	28297149	28297170	chr20:28297149-28297170	0	AAGCATTCTCAGAAACTTCTTT	1	2	2	AA2	-	.
chr20	28297319	28297340	chr20:28297319-28297340	0	AAGCATTCTCAGAAACTTATTT	1	2	2	AA2	-	.
chr20	28298236	28298256	chr20:28298236-28298256	0	GAGCAGGTTTGAAACACGCCT	1	2	1	BB2	-	.
chr20	28298340	28298361	chr20:28298340-28298361	0	AAGCATTCTCAGAAACTTATCT	1	2	2	AA2	-	.
chr20	28298728	28298754	chr20:28298728-28298754	0	GAACATTCCCATTCATAGAGCAGGTTT	1	2	7	AB2	-	.
chr20	28299187	28299208	chr20:28299187-28299208	0	AAGCATTCTCAGAAACTTGTTT	1	1	2	A2	-	.
chr20	28299358	28299379	chr20:28299358-28299379	0	AAGCATTCTCAGAAACTTCTTT	1	2	2	AA2	-	.
chr20	28299408	28299434	chr20:28299408-28299434	0	GAACATTCCCTTTCACAGAGCAGGTTT	1	2	7	AB2	-	.
chr20	28299529	28299550	chr20:28299529-28299550	0	AAGCATTCTCAGAAACTTGTTT	1	1	2	A2	-	.
chr20	28299750	28299776	chr20:28299750-28299776	0	GAACATTCCTTTTTATAGAGCAGGTTT	1	2	7	AB2	-	.
chr20	28300105	28300125	chr20:28300105-28300125	0	GAGCAGGTTTGAAACACGCCT	1	2	1	BB2	-	.
chr20	28300209	28300230	chr20:28300209-28300230	0	AAGCATTCTCAGAAACTTATCT	1	2	2	AA2	-	.
chr20	28300597	28300624	chr20:28300597-28300624	0	GAACATTCCCTTTCATAGGAGCAGGTTT	1	2	8	AB2	-	.
chr20	28301057	28301078	chr20:28301057-28301078	0	AAGCATTCTCAGAAACTTGTTT	1	1	2	A2	-	.
chr20	28301228	28301249	chr20:28301228-28301249	0	AAGCATTCTCAGAAACTTCTTT	1	2	2	AA2	-	.
chr20	28301278	28301304	chr20:28301278-28301304	0	GAACATTCCCTTTCACAGAGCAGGTTT	1	2	7	AB2	-	.
chr20	28301399	28301420	chr20:28301399-28301420	0	AAGCATTCTCAGAAACTTGTTC	1	1	2	A2	-	.
chr20	28301569	28301590	chr20:28301569-28301590	0	AAGCATTCTCAGAAACTTCTTT	1	2	2	AA2	-	.
chr20	28301739	28301760	chr20:28301739-28301760	0	AAGCATTCTCAGAAACTTATTT	1	2	2	AA2	-	.
chr20	28302653	28302673	chr20:28302653-28302673	0	GAGCAGGTTTGAAACACGCCT	1	2	1	BB2	-	.
chr20	28302757	28302778	chr20:28302757-28302778	0	AAGCATTCTCAGAAACTTATCT	1	2	2	AA2	-	.
chr20	28303145	28303171	chr20:28303145-28303171	0	GAACATTCCCTTTCATAGAGCAGGTTT	1	2	7	AB2	-	.
chr20	28303604	28303625	chr20:28303604-28303625	0	AAGCATTCTCAGAAACTTGTTT	1	1	2	A2	-	.
chr20	28303775	28303796	chr20:28303775-28303796	0	AAGCATTCTCAGAAACTTCTTT	1	2	2	AA2	-	.
chr20	28303825	28303851	chr20:28303825-28303851	0	GAACATTCCCTTTCACAGAGCAGGTTT	1	2	7	AB2	-	.
chr20	28303946	28303967	chr20:28303946-28303967	0	AAGCATTCTCAGAAACTTGTTC	1	1	2	A2	-	.
chr20	28304117	28304138	chr20:28304117-28304138	0	AAGCATTCTCAGAAACTTCTTT	1	2	2	AA2	-	.
chr20	28304287	28304308	chr20:28304287-28304308	0	AAGCATTCTCAGAAACTTATTT	1	2	2	AA2	-	.
chr20	28304504	28304530	chr20:28304504-28304530	0	GAACATTCCCTTTCATAGAGCAGGTTT	1	2	7	AB2	-	.
chr20	28304625	28304646	chr20:28304625-28304646	0	AAGCATTCTCAGAAACTTATTT	1	2	2	AA2	-	.
chr20	28304846	28304872	chr20:28304846-28304872	0	GAACATTCCCTTTCATAGAGCAGGTTT	1	2	7	AB2	-	.
chr20	28305305	28305326	chr20:28305305-28305326	0	AAGCATTCTCAGAAACTTGTTT	1	1	2	A2	-	.
chr20	28305476	28305497	chr20:28305476-28305497	0	AAGCATTCTCAGAAACTTCTTT	1	2	2	AA2	-	.
chr20	28305526	28305552	chr20:28305526-28305552	0	GAACATTCCCTTTCACAGAGCAGGTTT	1	2	7	AB2	-	.
chr20	28305647	28305668	chr20:28305647-28305668	0	AAGCATTCTCAGAAACTTGTTC	1	1	2	A2	-	.
chr20	28305818	28305839	chr20:28305818-28305839	0	AAGCATTCTCAGAAACTTCTTT	1	2	2	AA2	-	.
chr20	28305988	28306009	chr20:28305988-28306009	0	AAGCATTCTCAGAAACTTATTT	1	2	2	AA2	-	.
chr20	28306205	28306231	chr20:28306205-28306231	0	GAACATTCCCTTTCATAGAGCAGGTTT	1	2	7	AB2	-	.
chr20	28306326	28306347	chr20:28306326-28306347	0	AAGCATTCTCAGAAACTTATTT	1	2	2	AA2	-	.
chr20	28306547	28306573	chr20:28306547-28306573	0	GAACATTCCCTTTCATAGAGCAGGTTT	1	2	7	AB2	-	.
chr20	28307011	28307032	chr20:28307011-28307032	0	AAGCATTCTCAGAAACTTGTTT	1	1	2	A2	-	.
chr20	28307182	28307203	chr20:28307182-28307203	0	AAGCATTCTCAGAAACTTCTTT	1	2	2	AA2	-	.
chr20	28307232	28307258	chr20:28307232-28307258	0	GAACATTCCCTTTCACAGAGCAGGTTT	1	2	7	AB2	-	.
chr20	28307353	28307374	chr20:28307353-28307374	0	AAGCATTCTCAGAAACTTGTTC	1	1	2	A2	-	.
chr20	28307524	28307545	chr20:28307524-28307545	0	AAGCATTCTCAGAAACTTCTTT	1	2	2	AA2	-	.
chr20	28307694	28307715	chr20:28307694-28307715	0	AAGCATTCTCAGAAACTTACTT	1	2	2	AA2	-	.
chr20	28307911	28307937	chr20:28307911-28307937	0	GAACATTCCCTTTCATAGAGCAGGTTT	1	2	7	AB2	-	.
chr20	28308032	28308053	chr20:28308032-28308053	0	AAGCATTCTCAGAAACTTATTT	1	2	2	AA2	-	.
chr20	28308253	28308279	chr20:28308253-28308279	0	GAACATTCCCATTCATAGAGCAGGTTT	1	2	7	AB2	-	.
chr20	28308713	28308734	chr20:28308713-28308734	0	AAGCATTCTCAGAAACTTGTTT	1	1	2	A2	-	.
chr20	28308884	28308905	chr20:28308884-28308905	0	AAGCATTCTCAGAAACTTCTTT	1	2	2	AA2	-	.
chr20	28309055	28309076	chr20:28309055-28309076	0	AAGCATTCTCAGAAACTTGTTC	1	1	2	A2	-	.
chr20	28309226	28309247	chr20:28309226-28309247	0	AAGCATTCTCAGAAACTTCTTT	1	2	2	AA2	-	.
chr20	28309396	28309417	chr20:28309396-28309417	0	AAGCATTCTCAGAAACTTATTT	1	2	2	AA2	-	.
chr20	28310308	28310328	chr20:28310308-28310328	0	GAGCAGGTTTGAAACACGCCT	1	2	1	BB2	-	.
chr20	28310412	28310433	chr20:28310412-28310433	0	AAGCATTCTCAGAAACTTATCT	1	2	2	AA2	-	.
chr20	28310800	28310826	chr20:28310800-28310826	0	GAACATTCCCATTCATAGAGCAGGTTT	1	2	7	AB2	-	.
chr20	28311259	28311280	chr20:28311259-28311280	0	AAGCATTCTCAGAAACTTGTTT	1	1	2	A2	-	.
chr20	28311430	28311451	chr20:28311430-28311451	0	AAGCATTCTCAGAAACTTCTTT	1	2	2	AA2	-	.
chr20	28311480	28311506	chr20:28311480-28311506	0	GAACATTCCCTTTCACAGAGCAGGTTT	1	2	7	AB2	-	.
chr20	28311601	28311622	chr20:28311601-28311622	0	AAGCATTCTCAGAAACTTGTTC	1	1	2	A2	-	.
chr20	28311772	28311793	chr20:28311772-28311793	0	AAGCATACTCAGAAACTTCTTT	1	2	2	AA2	-	.
chr20	28311822	28311848	chr20:28311822-28311848	0	GAACATTCCCTTTCACAGAGCAGGTTT	1	2	7	AB2	-	.
chr20	28311943	28311964	chr20:28311943-28311964	0	AAGCATTCTCAGAAACTTGTTC	1	1	2	A2	-	.
chr20	28312114	28312135	chr20:28312114-28312135	0	AAGCATTCTCAGAAACTTCTTT	1	2	2	AA2	-	.
chr20	28312284	28312305	chr20:28312284-28312305	0	AAGCATTCTCAGAAACTTACTT	1	2	2	AA2	-	.
chr20	28312501	28312527	chr20:28312501-28312527	0	GAACATTCCCTTTCATAGAGCAGGTTT	1	2	7	AB2	-	.
chr20	28312622	28312643	chr20:28312622-28312643	0	AAGCATTCTCAGAAACTTATTT	1	2	2	AA2	-	.
chr20	28312843	28312869	chr20:28312843-28312869	0	GAACATTCCCTTTCATAGAGCAGGTTT	1	2	7	AB2	-	.
chr20	28313302	28313323	chr20:28313302-28313323	0	AAGCATTCTCAGAAACTTGTTT	1	1	2	A2	-	.
chr20	28313473	28313494	chr20:28313473-28313494	0	AAGCATTCTCAGAAACTTCTTT	1	2	2	AA2	-	.
chr20	28313523	28313549	chr20:28313523-28313549	0	GAACATTCCCTTTCACAGAGCAGGTTT	1	2	7	AB2	-	.
chr20	28313644	28313665	chr20:28313644-28313665	0	AAGCATTCTCAGAAACTTGTTT	1	1	2	A2	-	.
chr20	28313815	28313836	chr20:28313815-28313836	0	AAGCATTCTCAGAAACTTCTTT	1	2	2	AA2	-	.
chr20	28313985	28314006	chr20:28313985-28314006	0	AAGCATTCTCAGAAACTTATTT	1	2	2	AA2	-	.
chr20	28314899	28314919	chr20:28314899-28314919	0	GAGCAGGTTTGAAACACGCCT	1	2	1	BB2	-	.
chr20	28315003	28315024	chr20:28315003-28315024	0	AAGCATTCTCAGAAACTTATCT	1	2	2	AA2	-	.
chr20	28315391	28315417	chr20:28315391-28315417	0	GAACATTCCCTTTCATAGAGCAGGTTT	1	2	7	AB2	-	.
chr20	28315850	28315871	chr20:28315850-28315871	0	AAGCATTCTCAGAAACTTGTTT	1	1	2	A2	-	.
chr20	28316021	28316042	chr20:28316021-28316042	0	AAGCATTCTCAGAAACTTCTTT	1	2	2	AA2	-	.
chr20	28316071	28316097	chr20:28316071-28316097	0	GAACATTCCCTTTCACAGAGCAGGTTT	1	2	7	AB2	-	.
chr20	28316192	28316213	chr20:28316192-28316213	0	AAGCATTCTCAGAAACTTGTTC	1	1	2	A2	-	.
chr20	28316363	28316384	chr20:28316363-28316384	0	AAGCATTCTCAGAAACTTCTTT	1	2	2	AA2	-	.
chr20	28316533	28316554	chr20:28316533-28316554	0	AAGCATTCTCAGAAACTTACTT	1	2	2	AA2	-	.
chr20	28316750	28316776	chr20:28316750-28316776	0	GAACATTCCCTTTCATAGAGCAGGTTT	1	2	7	AB2	-	.
chr20	28317446	28317466	chr20:28317446-28317466	0	GAGCAGGTTTGAAACACGCCT	1	2	1	BB2	-	.
chr20	28318063	28318089	chr20:28318063-28318089	0	GAACATTCCCATTCATAGAGCAGGTTT	1	2	7	AB2	-	.
chr20	28318418	28318438	chr20:28318418-28318438	0	GAGCATGTTTGAAACACTCTT	3	2	1	AB4	-	.
chr20	28318522	28318543	chr20:28318522-28318543	0	AAGCATTCTCAGAAACTTGTTT	1	1	2	A2	-	.
chr20	28318693	28318714	chr20:28318693-28318714	0	AAGCATTCTCAGAAACTTCTTT	1	2	2	AA2	-	.
chr20	28318743	28318769	chr20:28318743-28318769	0	GAACATTCCCTTTCATAGAGCAGGTTT	1	2	7	AB2	-	.
chr20	28319441	28319461	chr20:28319441-28319461	0	GAGCAGGTTTGAAACACGCCT	1	2	1	BB2	-	.
chr20	28319545	28319566	chr20:28319545-28319566	0	AAGCATTCTCAGAAACTTATCT	1	2	2	AA2	-	.
chr20	28319932	28319958	chr20:28319932-28319958	0	GAACATTCCCTTTCATAGAGCAGGTTT	1	2	7	AB2	-	.
chr20	28320391	28320412	chr20:28320391-28320412	0	AAGCATTCTCAGAAACTTGTTT	1	1	2	A2	-	.
chr20	28320562	28320583	chr20:28320562-28320583	0	AAGCATTCTCAGAAACTTCTTT	1	2	2	AA2	-	.
chr20	28320612	28320638	chr20:28320612-28320638	0	GAACATTCCCTTTCACAGAGCAGGTTT	1	2	7	AB2	-	.
chr20	28320733	28320754	chr20:28320733-28320754	0	AAGCATTCTCAGAAACTTGTTC	1	1	2	A2	-	.
chr20	28320904	28320925	chr20:28320904-28320925	0	AAGCATTCTCAGAAACTTCTTT	1	2	2	AA2	-	.
chr20	28321988	28322008	chr20:28321988-28322008	0	GAGCAGGTTTGAAACACGCCT	1	2	1	BB2	-	.
chr20	28322092	28322113	chr20:28322092-28322113	0	AAGCATTCTCAGAAACTTATCT	1	2	2	AA2	-	.
chr20	28322480	28322506	chr20:28322480-28322506	0	GAACATTCCCTTTCATAGAGCAGGTTT	1	2	7	AB2	-	.
chr20	28322939	28322961	chr20:28322939-28322961	0	AAGCATTCTCAGCAAACTTGTTT	1	1	3	A2	-	.
chr20	28323111	28323132	chr20:28323111-28323132	0	AAGCATTCTCAGAAACTTCTTT	1	2	2	AA2	-	.
chr20	28323161	28323187	chr20:28323161-28323187	0	GAACATTCCCTTTCACAGAGCAGGTTT	1	2	7	AB2	-	.
chr20	28323282	28323303	chr20:28323282-28323303	0	AAGCATTCTCAGAAACTTGTTC	1	1	2	A2	-	.
chr20	28323453	28323474	chr20:28323453-28323474	0	AAGCATTCTCAGAAACTTCTTT	1	2	2	AA2	-	.
chr20	28324537	28324557	chr20:28324537-28324557	0	GAGCAGGTTTGAAACACGCCT	1	2	1	BB2	-	.
chr20	28324641	28324662	chr20:28324641-28324662	0	AAGCATTCTCAGAAACTTATCT	1	2	2	AA2	-	.
chr20	28325029	28325055	chr20:28325029-28325055	0	GAACATTCCCATTCATAGAGCAGGTTT	1	2	7	AB2	-	.
chr20	28325488	28325509	chr20:28325488-28325509	0	AAGCATTCTCAGAAACTTGTTC	1	1	2	A2	-	.
chr20	28325659	28325680	chr20:28325659-28325680	0	AAGCATTCTCAGAAACTTCTTT	1	2	2	AA2	-	.
chr20	28325709	28325735	chr20:28325709-28325735	0	GAACATTCCCTTTCACAGAGCAGGTTT	1	2	7	AB2	-	.
chr20	28325830	28325851	chr20:28325830-28325851	0	AAGTATTCTCAGAAACTTGTTC	2	2	2	AA1	-	.
chr20	28326001	28326022	chr20:28326001-28326022	0	AAGCATTCTCAGAAACTTCTTT	1	2	2	AA2	-	.
chr20	28326171	28326192	chr20:28326171-28326192	0	AAGCATTCTCAGAAACTTACTT	1	2	2	AA2	-	.
chr20	28326388	28326414	chr20:28326388-28326414	0	GAACATTCCCTTTCATAGAGCAGGTTT	1	2	7	AB2	-	.
chr20	28326509	28326530	chr20:28326509-28326530	0	AAGCATTCTCAGAAACTTATTT	1	2	2	AA2	-	.
chr20	28326732	28326758	chr20:28326732-28326758	0	GAACATTCCCTTTCATAGAGCAGGTTT	1	2	7	AB2	-	.
chr20	28327191	28327212	chr20:28327191-28327212	0	AAGCATTCTCAGAAACTTGTTT	1	1	2	A2	-	.
chr20	28327362	28327383	chr20:28327362-28327383	0	AAGCATTCTCAGAAACTTCTTT	1	2	2	AA2	-	.
chr20	28327412	28327438	chr20:28327412-28327438	0	GAACATTCCCTTTCACAGAGCAGGTTT	1	2	7	AB2	-	.
chr20	28327533	28327554	chr20:28327533-28327554	0	AAGCATTCTCAGAAACTTGTTC	1	1	2	A2	-	.
chr20	28327704	28327725	chr20:28327704-28327725	0	AAGCATTCTCAGAAACTTCTTT	1	2	2	AA2	-	.
chr20	28327874	28327895	chr20:28327874-28327895	0	AAGCATTCTCAGAAACTTACTT	1	2	2	AA2	-	.
chr20	28328788	28328808	chr20:28328788-28328808	0	GAGCAGGTTTGAAACACGCCT	1	2	1	BB2	-	.
chr20	28328892	28328913	chr20:28328892-28328913	0	AAGCATTCTCAGAAACTTATCT	1	2	2	AA2	-	.
chr20	28329280	28329306	chr20:28329280-28329306	0	GAACATTCCCATTCATAGAGCAGGTTT	1	2	7	AB2	-	.
chr20	28329739	28329760	chr20:28329739-28329760	0	AAGCATTCTCAGAATCTTGTTT	1	2	2	AD2	-	.
chr20	28329910	28329931	chr20:28329910-28329931	0	AAGCATTCTCAGAAACTTCTTT	1	2	2	AA2	-	.
chr20	28329960	28329986	chr20:28329960-28329986	0	GAACATTCCCTTTCACAGAGCAGGTTT	1	2	7	AB2	-	.
chr20	28330081	28330102	chr20:28330081-28330102	0	AAGCATTCTCAGAAACTTGTTC	1	1	2	A2	-	.
chr20	28330252	28330274	chr20:28330252-28330274	0	AAGCATTCTCAGCAAACTTCTTT	1	2	3	AA2	-	.
chr20	28330423	28330444	chr20:28330423-28330444	0	AAGCATTCTCAGAAACTTATTT	1	2	2	AA2	-	.
chr20	28331337	28331357	chr20:28331337-28331357	0	GAGCAGGTTTGAAACACGCCT	1	2	1	BB2	-	.
chr20	28331441	28331462	chr20:28331441-28331462	0	AAGCATTCTCAGAAACTTATCT	1	2	2	AA2	-	.
chr20	28331829	28331855	chr20:28331829-28331855	0	GAACATTCCCATTCATAGAGCAGGTTT	1	2	7	AB2	-	.
chr20	28332288	28332309	chr20:28332288-28332309	0	AAGCATTCTCAGAAACTTGTTT	1	1	2	A2	-	.
chr20	28332459	28332480	chr20:28332459-28332480	0	AAGCATTCTCAGAAACTTCTTT	1	2	2	AA2	-	.
chr20	28332509	28332535	chr20:28332509-28332535	0	GAACATTCCCTTTCACAGAGCAGGTTT	1	2	7	AB2	-	.
chr20	28332630	28332651	chr20:28332630-28332651	0	AAGCATTCTCAGAAACTTGTTC	1	1	2	A2	-	.
chr20	28332801	28332822	chr20:28332801-28332822	0	AAGCATTCTCAGAAACTTCTTT	1	2	2	AA2	-	.
chr20	28332971	28332992	chr20:28332971-28332992	0	AAGCATTCTCAGAAACTTACTT	1	2	2	AA2	-	.
chr20	28333884	28333904	chr20:28333884-28333904	0	GAGCAGGTTTGAAACACGCCT	1	2	1	BB2	-	.
chr20	28333988	28334009	chr20:28333988-28334009	0	AAGCATTCTCAGAAACTTATCT	1	2	2	AA2	-	.
chr20	28334376	28334402	chr20:28334376-28334402	0	GAACATTCCCATTCATAGAGCAGGTTT	1	2	7	AB2	-	.
chr20	28334835	28334857	chr20:28334835-28334857	0	AAGCATTCTCAGTAAACTTGTTT	1	1	3	A2	-	.
chr20	28335007	28335028	chr20:28335007-28335028	0	AAGCATTCTCAGAAACTTCTTT	1	2	2	AA2	-	.
chr20	28335057	28335083	chr20:28335057-28335083	0	GAACATTCCCTTTCACAGAGCAGGTTT	1	2	7	AB2	-	.
chr20	28335178	28335199	chr20:28335178-28335199	0	AAGCATTCTCAGAAACTTGTTC	1	1	2	A2	-	.
chr20	28335349	28335370	chr20:28335349-28335370	0	AAGCATTCTCAGAAACTTCTTT	1	2	2	AA2	-	.
chr20	28335519	28335540	chr20:28335519-28335540	0	AAGCATTCTCAGAAACTTACTT	1	2	2	AA2	-	.
chr20	28335736	28335762	chr20:28335736-28335762	0	GAACATTCCCTTTCATAGAGCAGGTTT	1	2	7	AB2	-	.
chr20	28335857	28335878	chr20:28335857-28335878	0	AAGCATTCTCAGAAACTTATTT	1	2	2	AA2	-	.
chr20	28336078	28336104	chr20:28336078-28336104	0	GAACATTCCCATTCATAGAGCAGGTTT	1	2	7	AB2	-	.
chr20	28336416	28336442	chr20:28336416-28336442	0	GAACATTCCCTTTTATAGAGCAGGTTT	1	2	7	AB2	-	.
chr20	28336771	28336791	chr20:28336771-28336791	0	GAGCAAGTTTGAAACACTCTT	1	2	1	AB4	-	.
chr20	28336875	28336896	chr20:28336875-28336896	0	AAGCATTCTCAGAAACTTACTT	1	2	2	AA2	-	.
chr20	28337092	28337118	chr20:28337092-28337118	0	GAGCATTCCCTTTCATAGAGCAGGTTT	1	2	7	AB2	-	.
chr20	28337789	28337809	chr20:28337789-28337809	0	GAGCAGGTTTGAAACACGCCT	1	2	1	BB2	-	.
chr20	28337893	28337914	chr20:28337893-28337914	0	AAGCATTCTCAGAAACTTATCT	1	2	2	AA2	-	.
chr20	28338281	28338307	chr20:28338281-28338307	0	GAACATTCCCATTCATAGAGCAGGTTT	1	2	7	AB2	-	.
chr20	28338740	28338761	chr20:28338740-28338761	0	AAGCATTCTCAGAAACTTGTTT	1	1	2	A2	-	.
chr20	28338961	28338987	chr20:28338961-28338987	0	GAACATTCCCTTTCACAGAGCAGGTTT	1	2	7	AB2	-	.
chr20	28339082	28339103	chr20:28339082-28339103	0	AAGCATTCTCAGAAACTTGTTC	1	1	2	A2	-	.
chr20	28339253	28339274	chr20:28339253-28339274	0	AAGCATTCTCAGAAACTTCTTT	1	2	2	AA2	-	.
chr20	28339423	28339444	chr20:28339423-28339444	0	AAGCATTCTCAGAAACTTATTT	1	2	2	AA2	-	.
chr20	28340337	28340357	chr20:28340337-28340357	0	GAGCAGGTTTGAAACACGCCT	1	2	1	BB2	-	.
chr20	28340441	28340462	chr20:28340441-28340462	0	AAGCATTCTCAGAAACTTATCT	1	2	2	AA2	-	.
chr20	28340829	28340855	chr20:28340829-28340855	0	GAACATTCCCTTTCATAGAGCAGGTTT	1	2	7	AB2	-	.
chr20	28341288	28341309	chr20:28341288-28341309	0	AAGCATTCTCAGAAACTTGTTT	1	1	2	A2	-	.
chr20	28341459	28341480	chr20:28341459-28341480	0	AAGCATTCTCAGAAACTTCTTT	1	2	2	AA2	-	.
chr20	28341509	28341535	chr20:28341509-28341535	0	GAACATTCCCTTTCACAGAGCAGGTTT	1	2	7	AB2	-	.
chr20	28341630	28341651	chr20:28341630-28341651	0	AAGCATTCTCAGAAACTTGTTC	1	1	2	A2	-	.
chr20	28341801	28341822	chr20:28341801-28341822	0	AAGCATTCTCAGAAACTTCTTT	1	2	2	AA2	-	.
chr20	28341971	28341992	chr20:28341971-28341992	0	AAGCATTCTCAGAAACTTATTT	1	2	2	AA2	-	.
chr20	28342884	28342904	chr20:28342884-28342904	0	GAGCAGGTTTGAAACACGCCT	1	2	1	BB2	-	.
chr20	28342988	28343009	chr20:28342988-28343009	0	AAGCATTCTCAGAAACTTATCT	1	2	2	AA2	-	.
chr20	28343376	28343402	chr20:28343376-28343402	0	GAACATTCCCTTTCATAGAGCAGGTTT	1	2	7	AB2	-	.
chr20	28343835	28343856	chr20:28343835-28343856	0	AAGCATTCTCAGAAACTTGTTT	1	1	2	A2	-	.
chr20	28344006	28344027	chr20:28344006-28344027	0	AAGCATTCTCAGAAACTTCTTT	1	2	2	AA2	-	.
chr20	28344056	28344082	chr20:28344056-28344082	0	GAACATTCCCTTTCACAGAGCAGGTTT	1	2	7	AB2	-	.
chr20	28344177	28344198	chr20:28344177-28344198	0	AAGCATTCTCAGAAACTTGTTC	1	1	2	A2	-	.
chr20	28344348	28344369	chr20:28344348-28344369	0	AAGCATTCTCAGAAACTTCTTT	1	2	2	AA2	-	.
chr20	28344518	28344539	chr20:28344518-28344539	0	AAGCATTCTCAGAAACTTATTT	1	2	2	AA2	-	.
chr20	28345432	28345452	chr20:28345432-28345452	0	GAGCAGGTTTGAAACACGCCT	1	2	1	BB2	-	.
chr20	28345536	28345557	chr20:28345536-28345557	0	AAGCATTCTCAGAAACTTATCT	1	2	2	AA2	-	.
chr20	28345924	28345950	chr20:28345924-28345950	0	GAACATTCCCTTTCATAGAGCAGGTTT	1	2	7	AB2	-	.
chr20	28346383	28346404	chr20:28346383-28346404	0	AAGCATTCTCAGAAACTTGTTT	1	1	2	A2	-	.
chr20	28346554	28346575	chr20:28346554-28346575	0	AAGCATTCTCAGAAACTTCTTT	1	2	2	AA2	-	.
chr20	28346604	28346630	chr20:28346604-28346630	0	GAACATTCCCTTTCACAGAGCAGGTTT	1	2	7	AB2	-	.
chr20	28346726	28346748	chr20:28346726-28346748	0	AAGCATTCTCAGAAAACTTGTTC	1	1	3	A2	-	.
chr20	28346898	28346919	chr20:28346898-28346919	0	AAGCATTCTCAGAAACTTCTTT	1	2	2	AA2	-	.
chr20	28347068	28347089	chr20:28347068-28347089	0	AAGCATTCTCAGAAACTTATTT	1	2	2	AA2	-	.
chr20	28347983	28348003	chr20:28347983-28348003	0	GAGCAGGTTTGAAACACGCCT	1	2	1	BB2	-	.
chr20	28348087	28348108	chr20:28348087-28348108	0	AAGCATTCTCAGAAACTTATCT	1	2	2	AA2	-	.
chr20	28348475	28348502	chr20:28348475-28348502	0	GAACATTCCCTTTCATAGGAGCAGGTTT	1	2	8	AB2	-	.
chr20	28348933	28348954	chr20:28348933-28348954	0	AAGCATTCTCAGAAACTTGTTT	1	1	2	A2	-	.
chr20	28349104	28349125	chr20:28349104-28349125	0	AAGCATTCTCAGAAACTTCTTT	1	2	2	AA2	-	.
chr20	28349154	28349180	chr20:28349154-28349180	0	GAACATTCCCTTTCACAGAGCAGGTTT	1	2	7	AB2	-	.
chr20	28349275	28349296	chr20:28349275-28349296	0	AAGCATTCTCAGAAACTTGTTC	1	1	2	A2	-	.
chr20	28349446	28349467	chr20:28349446-28349467	0	AAGCATTCTCAGAAACTTCTTT	1	2	2	AA2	-	.
chr20	28349833	28349859	chr20:28349833-28349859	0	GAACATTCCCTTTCATAGAGCAGGTTT	1	2	7	AB2	-	.
chr20	28350175	28350201	chr20:28350175-28350201	0	GAACATTCCCATTCATAGAGCAGGTTT	1	2	7	AB2	-	.
chr20	28350634	28350655	chr20:28350634-28350655	0	AAGCATTCTCAGAAACTTGTTT	1	1	2	A2	-	.
chr20	28350805	28350826	chr20:28350805-28350826	0	AAGCATTCTCAGAAACTTCTTT	1	2	2	AA2	-	.
chr20	28350855	28350881	chr20:28350855-28350881	0	GAACATTCCCTTTCACAGAGCAGGTTT	1	2	7	AB2	-	.
chr20	28350976	28350997	chr20:28350976-28350997	0	AAGCATTCTCAGAAACTTGTTT	1	1	2	A2	-	.
chr20	28351147	28351168	chr20:28351147-28351168	0	AAGCATTCTCAGAAACTTCTTT	1	2	2	AA2	-	.
chr20	28351317	28351338	chr20:28351317-28351338	0	AAGCATTTTCAGAAACTTACTT	1	2	2	AA2	-	.
chr20	28351534	28351560	chr20:28351534-28351560	0	GAACATTCCCTTTCATAGAGCAGGTTT	1	2	7	AB2	-	.
chr20	28351655	28351676	chr20:28351655-28351676	0	AAGCATTCTCAGAAACTTATTT	1	2	2	AA2	-	.
chr20	28351876	28351902	chr20:28351876-28351902	0	GAACATTCCCTTTCATAGAGCAGGTTT	1	2	7	AB2	-	.
chr20	28352335	28352356	chr20:28352335-28352356	0	AAGCATTCTCAGAAACTTGTTT	1	1	2	A2	-	.
chr20	28352506	28352527	chr20:28352506-28352527	0	AAGCATTCTCAGAAACTTCTTT	1	2	2	AA2	-	.
chr20	28352556	28352582	chr20:28352556-28352582	0	GAACATTCCCTTTCACAGAGCAGGTTT	1	2	7	AB2	-	.
chr20	28352677	28352698	chr20:28352677-28352698	0	AAGCATTCTCAGAAACTTGTTC	1	1	2	A2	-	.
chr20	28352848	28352869	chr20:28352848-28352869	0	AAGCATTCTCAGAAACTTCTTT	1	2	2	AA2	-	.
chr20	28353018	28353039	chr20:28353018-28353039	0	AAGCATTCTCAGAAACTTATTT	1	2	2	AA2	-	.
chr20	28353932	28353952	chr20:28353932-28353952	0	GAGCAGGTTTGAAACACGCCT	1	2	1	BB2	-	.
chr20	28354036	28354057	chr20:28354036-28354057	0	AAGCATTCTCAGAAACTTATCT	1	2	2	AA2	-	.
chr20	28354424	28354450	chr20:28354424-28354450	0	GAACATTCCCATTCATAGAGCAGGTTT	1	2	7	AB2	-	.
chr20	28354883	28354904	chr20:28354883-28354904	0	AAGCATTCTCAGAAACTTGTTT	1	1	2	A2	-	.
chr20	28355054	28355075	chr20:28355054-28355075	0	AAGCATTCTCAGAAACTTCTTT	1	2	2	AA2	-	.
chr20	28355104	28355130	chr20:28355104-28355130	0	GAACATTCCCTTTCACAGAGCAGGTTT	1	2	7	AB2	-	.
chr20	28355225	28355246	chr20:28355225-28355246	0	AAGCATTCTCAGAAACTTGTTC	1	1	2	A2	-	.
chr20	28355396	28355417	chr20:28355396-28355417	0	AAGCATTCTCAGAAACTTCTTT	1	2	2	AA2	-	.
chr20	28355567	28355588	chr20:28355567-28355588	0	AAGCATTCTCAGAAACTTACTT	1	2	2	AA2	-	.
chr20	28355784	28355810	chr20:28355784-28355810	0	GAACATTCCCTTTCATAGAGCAGGTTT	1	2	7	AB2	-	.
chr20	28356126	28356152	chr20:28356126-28356152	0	GAACATTCCCTTTCATAGAGCAGGTTT	1	2	7	AB2	-	.
chr20	28356585	28356606	chr20:28356585-28356606	0	AAGCATTCTCAGAAACTTGTTT	1	1	2	A2	-	.
chr20	28356756	28356777	chr20:28356756-28356777	0	AAGCATTCTCAGAAACTTCTTT	1	2	2	AA2	-	.
chr20	28356806	28356832	chr20:28356806-28356832	0	GAACATTCCCTTTCACAGAGCAGGTTT	1	2	7	AB2	-	.
chr20	28356927	28356948	chr20:28356927-28356948	0	AAGCATTCTCAGAAACTTGTTC	1	1	2	A2	-	.
chr20	28357098	28357119	chr20:28357098-28357119	0	AAGCATTCTCAGAAACTTCTTT	1	2	2	AA2	-	.
chr20	28357268	28357289	chr20:28357268-28357289	0	AAGCATTCTCAGAAACTTATTT	1	2	2	AA2	-	.
chr20	28358182	28358202	chr20:28358182-28358202	0	GAGCAGGTTTGAAACACGCCT	1	2	1	BB2	-	.
chr20	28358286	28358307	chr20:28358286-28358307	0	AAGCATTCTCAGAAACTTATCT	1	2	2	AA2	-	.
chr20	28358675	28358701	chr20:28358675-28358701	0	GAACATTCCCTTTCATAGAGCAGGTTT	1	2	7	AB2	-	.
chr20	28359132	28359153	chr20:28359132-28359153	0	AAGCATTCTCAGAAACTTGTTT	1	1	2	A2	-	.
chr20	28359303	28359324	chr20:28359303-28359324	0	AAGCATTCTCAGAAACTTCTTT	1	2	2	AA2	-	.
chr20	28359353	28359379	chr20:28359353-28359379	0	GAACATTCCCTTTCACAGAGCAGGTTT	1	2	7	AB2	-	.
chr20	28359474	28359495	chr20:28359474-28359495	0	AAGCATTCTCAGAAACTTGTTC	1	1	2	A2	-	.
chr20	28359645	28359666	chr20:28359645-28359666	0	AAGCATTCTCAGAAACTTCTTT	1	2	2	AA2	-	.
chr20	28359815	28359836	chr20:28359815-28359836	0	AAGCATTCTCAGAAACTTACTT	1	2	2	AA2	-	.
chr20	28360032	28360058	chr20:28360032-28360058	0	GAACATTCCCTTTCATAGAGCAGGTTT	1	2	7	AB2	-	.
chr20	28360374	28360400	chr20:28360374-28360400	0	GAACATTCCCATTCATAGAGCAGGTTT	1	2	7	AB2	-	.
chr20	28360833	28360854	chr20:28360833-28360854	0	AAGCATTCTCAGAAACTTGTTT	1	1	2	A2	-	.
chr20	28361004	28361025	chr20:28361004-28361025	0	AAGCATTCTCAGAAACTTCTTT	1	2	2	AA2	-	.
chr20	28361054	28361080	chr20:28361054-28361080	0	GAACATTCCCTTTCACAGAGCAGGTTT	1	2	7	AB2	-	.
chr20	28361175	28361196	chr20:28361175-28361196	0	AAGCATTCTCAGAAACTTGTTT	1	1	2	A2	-	.
chr20	28361346	28361367	chr20:28361346-28361367	0	AAGCATTCTCAGAAACTTCTTT	1	2	2	AA2	-	.
chr20	28361516	28361537	chr20:28361516-28361537	0	AAGCATTCTCAGAAACTTATTT	1	2	2	AA2	-	.
chr20	28362430	28362450	chr20:28362430-28362450	0	GAGCAGGTTTGAAACACGCCT	1	2	1	BB2	-	.
chr20	28362534	28362555	chr20:28362534-28362555	0	AAGCATTCTCAGAAACTTATCT	1	2	2	AA2	-	.
chr20	28362922	28362948	chr20:28362922-28362948	0	GAACATTCCCTTTAATAGAGCAGGTTT	1	2	7	AB2	-	.
chr20	28363382	28363403	chr20:28363382-28363403	0	AAGCATTCTCAGAAACTTGTTT	1	1	2	A2	-	.
chr20	28363553	28363575	chr20:28363553-28363575	0	AAGCATTCTCAGCAAACTTCTTT	1	2	3	AA2	-	.
chr20	28363604	28363630	chr20:28363604-28363630	0	GAACATTCCCTTTCACAGAGCAGGTTT	1	2	7	AB2	-	.
chr20	28363725	28363746	chr20:28363725-28363746	0	AAGCATTCTCAGAAACTTGGTT	1	2	2	AD2	-	.
chr20	28363897	28363918	chr20:28363897-28363918	0	AAGCATTCTCAGAAACTTCTTT	1	2	2	AA2	-	.
chr20	28364067	28364088	chr20:28364067-28364088	0	AAGCATTCTCAGAAACTTATTT	1	2	2	AA2	-	.
chr20	28364981	28365001	chr20:28364981-28365001	0	GAGCAGGTTTGAAACACGCCT	1	2	1	BB2	-	.
chr20	28365085	28365106	chr20:28365085-28365106	0	AAGCATTCTCAGAAACTTATCT	1	2	2	AA2	-	.
chr20	28365473	28365499	chr20:28365473-28365499	0	GAACATTCCCTTTCATAGAGCAGGTTT	1	2	7	AB2	-	.
chr20	28365930	28365951	chr20:28365930-28365951	0	AAGCATTCTCAGAAACTTGTTT	1	1	2	A2	-	.
chr20	28366150	28366176	chr20:28366150-28366176	0	GAACATTCCCTTTCACAGAGCAGGTTT	1	2	7	AB2	-	.
chr20	28366271	28366292	chr20:28366271-28366292	0	AAGCATTCTCAGAAACTTGTTC	1	1	2	A2	-	.
chr20	28366442	28366463	chr20:28366442-28366463	0	AAGCATTCTCAGAAACTTCTTT	1	2	2	AA2	-	.
chr20	28366612	28366633	chr20:28366612-28366633	0	AAGCATTCTCAGAAACTTATTT	1	2	2	AA2	-	.
chr20	28367526	28367546	chr20:28367526-28367546	0	GAGCAGGTTTGAAACACGCCT	1	2	1	BB2	-	.
chr20	28367630	28367651	chr20:28367630-28367651	0	AAGCATTCTCAGAAACTTATCT	1	2	2	AA2	-	.
chr20	28368019	28368045	chr20:28368019-28368045	0	GAACATTCCCTTTCATAGAGCAGGTTT	1	2	7	AB2	-	.
chr20	28368478	28368499	chr20:28368478-28368499	0	AAGCATTCTCAGAAACTTGTTT	1	1	2	A2	-	.
chr20	28368649	28368670	chr20:28368649-28368670	0	AAGCATTCTCAGAAACTTCTTT	1	2	2	AA2	-	.
chr20	28368699	28368725	chr20:28368699-28368725	0	GAACATTCCCTTTCACAGAGCAGGTTT	1	2	7	AB2	-	.
chr20	28368820	28368841	chr20:28368820-28368841	0	AAGCATTCTCAGAAACTTGTTC	1	1	2	A2	-	.
chr20	28368991	28369012	chr20:28368991-28369012	0	AAGCATTCTCAGAAACTTCTTT	1	2	2	AA2	-	.
chr20	28369161	28369182	chr20:28369161-28369182	0	AAGCATTCTCAGAAACTTATTT	1	2	2	AA2	-	.
chr20	28369378	28369404	chr20:28369378-28369404	0	GAACATTCCCTTTCATAGAGCAGGTTT	1	2	7	AB2	-	.
chr20	28369499	28369520	chr20:28369499-28369520	0	AAGCATTCTCAGAAACTTATTT	1	2	2	AA2	-	.
chr20	28369720	28369746	chr20:28369720-28369746	0	GAACATTCCCATTCATAGAGCAGGTTT	1	2	7	AB2	-	.
chr20	28370179	28370200	chr20:28370179-28370200	0	AAGCATTCTCAGAAACTTGTTT	1	1	2	A2	-	.
chr20	28370350	28370371	chr20:28370350-28370371	0	AAGCATTCTCAGAAACTTCTTT	1	2	2	AA2	-	.
chr20	28370400	28370426	chr20:28370400-28370426	0	GAACATTCCCTTTCACAGAGCAGGTTT	1	2	7	AB2	-	.
chr20	28370521	28370542	chr20:28370521-28370542	0	AAGCATTCTCAGACACTTGTTC	1	2	2	AD2	-	.
chr20	28370692	28370713	chr20:28370692-28370713	0	AAGCATTCTCAGAAACTTCTTT	1	2	2	AA2	-	.
chr20	28370862	28370883	chr20:28370862-28370883	0	AAGCATTCTCAGAAACTTACTT	1	2	2	AA2	-	.
chr20	28371776	28371796	chr20:28371776-28371796	0	GAGCAGGTTTGAAACACGCCT	1	2	1	BB2	-	.
chr20	28371880	28371901	chr20:28371880-28371901	0	AAGCATTCTCAGAAACTTATCT	1	2	2	AA2	-	.
chr20	28372268	28372294	chr20:28372268-28372294	0	GAACATTCCCTTTCATAGAGCAGGTTT	1	2	7	AB2	-	.
chr20	28372727	28372748	chr20:28372727-28372748	0	AAGCATTCTCAGAAACTTGTTT	1	1	2	A2	-	.
chr20	28372898	28372919	chr20:28372898-28372919	0	AAGCATTCTCAGAAACTTCTTT	1	2	2	AA2	-	.
chr20	28372948	28372974	chr20:28372948-28372974	0	GAACATTCCCTTTCACAGAGCAGGTTT	1	2	7	AB2	-	.
chr20	28373069	28373090	chr20:28373069-28373090	0	AAGCATTCTCAGAAACTTGTTC	1	1	2	A2	-	.
chr20	28373240	28373261	chr20:28373240-28373261	0	AAGCATTCTCAGAAACTTCTTT	1	2	2	AA2	-	.
chr20	28373410	28373431	chr20:28373410-28373431	0	AAGCATTCTCAGAAACTTATTT	1	2	2	AA2	-	.
chr20	28374324	28374344	chr20:28374324-28374344	0	GAGCAGGTTTGAAACACGCCT	1	2	1	BB2	-	.
chr20	28374428	28374449	chr20:28374428-28374449	0	AAGCATTCTCAGAAACTTATCT	1	2	2	AA2	-	.
chr20	28374816	28374842	chr20:28374816-28374842	0	GAACATTCCCTTTCATAGAGCAGGTTT	1	2	7	AB2	-	.
chr20	28375276	28375297	chr20:28375276-28375297	0	AAGCATTCTCAGAAACTTGTTT	1	1	2	A2	-	.
chr20	28375447	28375468	chr20:28375447-28375468	0	AAGCATTCTCAGAAACTTCTTT	1	2	2	AA2	-	.
chr20	28375497	28375523	chr20:28375497-28375523	0	GAACATTCCCTTTCACAGAGCAGGTTT	1	2	7	AB2	-	.
chr20	28375618	28375639	chr20:28375618-28375639	0	AAGCATTCTCAGAAACTTGTTC	1	1	2	A2	-	.
chr20	28375789	28375810	chr20:28375789-28375810	0	AAGCATTCTCAGAAACTTCTTT	1	2	2	AA2	-	.
chr20	28375959	28375980	chr20:28375959-28375980	0	AAGCATTCTCAGAAACTTATTT	1	2	2	AA2	-	.
chr20	28376872	28376892	chr20:28376872-28376892	0	GAGCAGGTTTGAAACACGCCT	1	2	1	BB2	-	.
chr20	28376976	28376997	chr20:28376976-28376997	0	AAGCATTCTCAGAAACTTATTT	1	2	2	AA2	-	.
chr20	28377364	28377390	chr20:28377364-28377390	0	GAACATTCCCATTCATAGAGCAGGTTT	1	2	7	AB2	-	.
chr20	28377823	28377844	chr20:28377823-28377844	0	AAGCATTCTCAGAAACTTGTTT	1	1	2	A2	-	.
chr20	28377994	28378015	chr20:28377994-28378015	0	AAGCATTCTCAGAAACTTCTTT	1	2	2	AA2	-	.
chr20	28378044	28378070	chr20:28378044-28378070	0	GAACATTCCCTTTCACAGAGCAGGTTT	1	2	7	AB2	-	.
chr20	28378166	28378187	chr20:28378166-28378187	0	AAGCATTCTCAGAAACTTGTTC	1	1	2	A2	-	.
chr20	28378337	28378358	chr20:28378337-28378358	0	AAGCATTCTCAGAAACTTCTTT	1	2	2	AA2	-	.
chr20	28378507	28378528	chr20:28378507-28378528	0	AAGCATTCTCAGAAACTTACTT	1	2	2	AA2	-	.
chr20	28379421	28379441	chr20:28379421-28379441	0	GAGCAGGTTTGAAACACGCCT	1	2	1	BB2	-	.
chr20	28379525	28379546	chr20:28379525-28379546	0	AAGCATTCTCAGAAACTTATCT	1	2	2	AA2	-	.
chr20	28379913	28379939	chr20:28379913-28379939	0	GAACATTCCCTTTCATAGAGCAGGTTT	1	2	7	AB2	-	.
chr20	28380372	28380393	chr20:28380372-28380393	0	AAGCATTCTCAGAAACTTGTTT	1	1	2	A2	-	.
chr20	28380543	28380564	chr20:28380543-28380564	0	AAGCATTCTCAGAAACTTCTTT	1	2	2	AA2	-	.
chr20	28380593	28380619	chr20:28380593-28380619	0	GAACATTCCCTTTCACAGAGCAGGTTT	1	2	7	AB2	-	.
chr20	28380714	28380735	chr20:28380714-28380735	0	AAGCATTCTCAGAAACTTGTTC	1	1	2	A2	-	.
chr20	28380885	28380906	chr20:28380885-28380906	0	AAGCATTCTCAGAAACTTCTTT	1	2	2	AA2	-	.
chr20	28381055	28381076	chr20:28381055-28381076	0	AAGCATTCTCAGAAACTTATTT	1	2	2	AA2	-	.
chr20	28381970	28381990	chr20:28381970-28381990	0	GAGCAGGTTTGAAACACGCCT	1	2	1	BB2	-	.
chr20	28382074	28382095	chr20:28382074-28382095	0	AAGCATTCTCAGAAACTTATCT	1	2	2	AA2	-	.
chr20	28382462	28382488	chr20:28382462-28382488	0	GAACATTCCCTTTCATAGAGCAGGTTT	1	2	7	AB2	-	.
chr20	28382921	28382942	chr20:28382921-28382942	0	AAGCATTCTCAGAAACTTGTTT	1	1	2	A2	-	.
chr20	28383092	28383113	chr20:28383092-28383113	0	AAGCATTCTCAGAAACTTCTTT	1	2	2	AA2	-	.
chr20	28383142	28383168	chr20:28383142-28383168	0	GAACATTCCCTTTCACAGAGCAGGTTT	1	2	7	AB2	-	.
chr20	28383263	28383284	chr20:28383263-28383284	0	AAGCATTCTCAGAAACTTGTTC	1	1	2	A2	-	.
chr20	28383434	28383455	chr20:28383434-28383455	0	AAGCATTCTCAGAAACTTCTTT	1	2	2	AA2	-	.
chr20	28383604	28383625	chr20:28383604-28383625	0	AAGCATTCTCAGAAACTTATTT	1	2	2	AA2	-	.
chr20	28384518	28384538	chr20:28384518-28384538	0	GAGCAGGTTTGAAACACGCCT	1	2	1	BB2	-	.
chr20	28384622	28384643	chr20:28384622-28384643	0	AAGCATTCTCAGAAACTTATCT	1	2	2	AA2	-	.
chr20	28385010	28385036	chr20:28385010-28385036	0	GAACATTCCCTTTCATAGAGCAGGTTT	1	2	7	AB2	-	.
chr20	28385469	28385490	chr20:28385469-28385490	0	AAGCATTCTCAGAAACTTGTTC	1	1	2	A2	-	.
chr20	28385640	28385661	chr20:28385640-28385661	0	AAGCATTCTCAGAAACTTCTTT	1	2	2	AA2	-	.
chr20	28385810	28385831	chr20:28385810-28385831	0	AAGCATTCTCAGAAACTTATTT	1	2	2	AA2	-	.
chr20	28386725	28386745	chr20:28386725-28386745	0	GAGCAGGTTTGAAACACGCCT	1	2	1	BB2	-	.
chr20	28386829	28386850	chr20:28386829-28386850	0	AAGCATTCTCAGAAACTTATCT	1	2	2	AA2	-	.
chr20	28387217	28387243	chr20:28387217-28387243	0	GAACATTCCCTTTCATAGAGCAGGTTT	1	2	7	AB2	-	.
chr20	28387676	28387697	chr20:28387676-28387697	0	AAGCATTCTCAGAAACTTGTTT	1	1	2	A2	-	.
chr20	28387847	28387868	chr20:28387847-28387868	0	AAGCATTCTCAGAAACTTCTTT	1	2	2	AA2	-	.
chr20	28387897	28387923	chr20:28387897-28387923	0	GAACATTCCCTTTCACAGAGCAGGTTT	1	2	7	AB2	-	.
chr20	28388018	28388039	chr20:28388018-28388039	0	AAGCATTCTCAGAAACTTGTTC	1	1	2	A2	-	.
chr20	28388189	28388210	chr20:28388189-28388210	0	AAGCATTCTCAGAAACTTCTTT	1	2	2	AA2	-	.
chr20	28388359	28388380	chr20:28388359-28388380	0	AAGCATTCTCAGAAACTTATTT	1	2	2	AA2	-	.
chr20	28389274	28389294	chr20:28389274-28389294	0	GAGCAGGTTTGAAACACGCCT	1	2	1	BB2	-	.
chr20	28389378	28389399	chr20:28389378-28389399	0	AAGCATTCTCAGAAACTTATCT	1	2	2	AA2	-	.
chr20	28389766	28389792	chr20:28389766-28389792	0	GAACATTCCCATTCATAGAGCAGGTTT	1	2	7	AB2	-	.
chr20	28390225	28390246	chr20:28390225-28390246	0	AAGCATTCTCAGAAACTTGTTT	1	1	2	A2	-	.
chr20	28390396	28390417	chr20:28390396-28390417	0	AAGCATTCTCAGAAACTTCTTT	1	2	2	AA2	-	.
chr20	28390446	28390472	chr20:28390446-28390472	0	GAACATTCCCTTTCACAGAGCAGGTTT	1	2	7	AB2	-	.
chr20	28390567	28390588	chr20:28390567-28390588	0	AAGCATTCTCAGAAACTTGTTC	1	1	2	A2	-	.
chr20	28390738	28390759	chr20:28390738-28390759	0	AAGCATTCTCAGAAACTTATTT	1	2	2	AA2	-	.
chr20	28391822	28391842	chr20:28391822-28391842	0	GAGCAGGTTTGAAACACGCCT	1	2	1	BB2	-	.
chr20	28391926	28391947	chr20:28391926-28391947	0	AAGCATTCTCAGAAACTTATTT	1	2	2	AA2	-	.
chr20	28392313	28392339	chr20:28392313-28392339	0	GAACATTCCCTTTCATAGAGCAGGTTT	1	2	7	AB2	-	.
chr20	28392772	28392793	chr20:28392772-28392793	0	AAGCATTCTCAGAAACTTGTTT	1	1	2	A2	-	.
chr20	28392943	28392964	chr20:28392943-28392964	0	AAGCATTCTCAGAAACTTCTTT	1	2	2	AA2	-	.
chr20	28392993	28393019	chr20:28392993-28393019	0	GAACATTCCCTTTCACAGAGCAGGTTT	1	2	7	AB2	-	.
chr20	28393114	28393135	chr20:28393114-28393135	0	AAGCATTCTCAGAAACTTGTTC	1	1	2	A2	-	.
chr20	28393285	28393306	chr20:28393285-28393306	0	AAGCATTCTCAGAAACTTCTTT	1	2	2	AA2	-	.
chr20	28393672	28393698	chr20:28393672-28393698	0	GAACATTCCCTTTCATAGAGCAGGTTT	1	2	7	AB2	-	.
chr20	28394371	28394391	chr20:28394371-28394391	0	GAGCAGGTTTGAAACACGCCT	1	2	1	BB2	-	.
chr20	28394475	28394496	chr20:28394475-28394496	0	AAGCATTCTCAGAAACTTATCT	1	2	2	AA2	-	.
chr20	28394863	28394889	chr20:28394863-28394889	0	GAACATTCCCATTCATAGAGCAGGTTT	1	2	7	AB2	-	.
chr20	28395322	28395343	chr20:28395322-28395343	0	AAGCATTCTCAGAAACTTGTTT	1	1	2	A2	-	.
chr20	28395493	28395514	chr20:28395493-28395514	0	AAGCATTCTCAGAAACTTCTTT	1	2	2	AA2	-	.
chr20	28395543	28395569	chr20:28395543-28395569	0	GAACATTCCCTTTCACAGAGCAGGTTT	1	2	7	AB2	-	.
chr20	28395664	28395685	chr20:28395664-28395685	0	AAGCATTCTCAGAAACTTGTTC	1	1	2	A2	-	.
chr20	28395835	28395856	chr20:28395835-28395856	0	AAGCATTCTCAGAAACTTCTTT	1	2	2	AA2	-	.
chr20	28396005	28396026	chr20:28396005-28396026	0	AAGCATTCTCAGAAACTTATTT	1	2	2	AA2	-	.
chr20	28396343	28396364	chr20:28396343-28396364	0	AAGCATTCTCAGAAACTTATTT	1	2	2	AA2	-	.
chr20	28396919	28396939	chr20:28396919-28396939	0	GAGCAGGTTTGAAACACGCCT	1	2	1	BB2	-	.
chr20	28397023	28397044	chr20:28397023-28397044	0	AAGCATTCTCAGAAACTTATCT	1	2	2	AA2	-	.
chr20	28397240	28397266	chr20:28397240-28397266	0	GAACATTCCCTTTCATAGAGCAGGTTT	1	2	7	AB2	-	.
chr20	28397361	28397382	chr20:28397361-28397382	0	AAGCATTCTCAGAAACTTATTT	1	2	2	AA2	-	.
chr20	28397582	28397608	chr20:28397582-28397608	0	GAACATTCCCTTTCATAGAGCAGGTTT	1	2	7	AB2	-	.
chr20	28398041	28398062	chr20:28398041-28398062	0	AAGCATTCTCAGAAACTTGTTT	1	1	2	A2	-	.
chr20	28398263	28398289	chr20:28398263-28398289	0	GAACATTCCCTTTCACAGAGCAGGTTT	1	2	7	AB2	-	.
chr20	28398384	28398405	chr20:28398384-28398405	0	AAGCATTCTCAGAAACTTGTTC	1	1	2	A2	-	.
chr20	28398555	28398576	chr20:28398555-28398576	0	AAGCATTCTCAGAAACTTCTTT	1	2	2	AA2	-	.
chr20	28398725	28398746	chr20:28398725-28398746	0	AAGCATTCTCAGAAACTTACTT	1	2	2	AA2	-	.
chr20	28399639	28399659	chr20:28399639-28399659	0	GAGCAGGTTTGAAACACGCCT	1	2	1	BB2	-	.
chr20	28399743	28399764	chr20:28399743-28399764	0	AAGCATTCTCAGAAACTTATCT	1	2	2	AA2	-	.
chr20	28400131	28400157	chr20:28400131-28400157	0	GAACATTCCCTTTCATAGAGCAGGTTT	1	2	7	AB2	-	.
chr20	28400590	28400611	chr20:28400590-28400611	0	AAGCATTCTCAGAAACTTGTTT	1	1	2	A2	-	.
chr20	28400761	28400782	chr20:28400761-28400782	0	AAGCATTCTCAGAAACTTCTTT	1	2	2	AA2	-	.
chr20	28400811	28400837	chr20:28400811-28400837	0	GAACATTCCCTTTCACAGAGCAGGTTT	1	2	7	AB2	-	.
chr20	28400932	28400953	chr20:28400932-28400953	0	AAGCATTCTCAGAAACTTGTTC	1	1	2	A2	-	.
chr20	28401103	28401124	chr20:28401103-28401124	0	AAGCATTCTCAGAAACTTCTTT	1	2	2	AA2	-	.
chr20	28401273	28401294	chr20:28401273-28401294	0	AAGCATTCTCAGAAACTTACTT	1	2	2	AA2	-	.
chr20	28401611	28401632	chr20:28401611-28401632	0	AAGCATTCTCAGAAACTTATTT	1	2	2	AA2	-	.
chr20	28401832	28401858	chr20:28401832-28401858	0	GAACATTCCCTTTCATAGAGCAGGTTT	1	2	7	AB2	-	.
chr20	28402291	28402312	chr20:28402291-28402312	0	AAGCATTCTCAGAAACTTGTTT	1	1	2	A2	-	.
chr20	28402462	28402483	chr20:28402462-28402483	0	AAGCATTCTCAGAAACTTCTTT	1	2	2	AA2	-	.
chr20	28402512	28402538	chr20:28402512-28402538	0	GAACATTCCCTTTCACAGAGCAGGTTT	1	2	7	AB2	-	.
chr20	28402633	28402654	chr20:28402633-28402654	0	AAGCATTCTCAGAAACTTGTTC	1	1	2	A2	-	.
chr20	28402804	28402825	chr20:28402804-28402825	0	AAGCATTCTCAGAAACTTCTTT	1	2	2	AA2	-	.
chr20	28402974	28402995	chr20:28402974-28402995	0	AAGCATTCTCAGAAACTTATTT	1	2	2	AA2	-	.
chr20	28403191	28403217	chr20:28403191-28403217	0	GAACATTCCCTTTCATAGAGCAGGTTT	1	2	7	AB2	-	.
chr20	28403889	28403909	chr20:28403889-28403909	0	GAGCAGGTTTGAAACACGCCT	1	2	1	BB2	-	.
chr20	28403993	28404014	chr20:28403993-28404014	0	AAGCATTCTCAGAAACTTATCT	1	2	2	AA2	-	.
chr20	28404381	28404407	chr20:28404381-28404407	0	GAACATTCCCTTTCATAGAGCAGGTTT	1	2	7	AB2	-	.
chr20	28404840	28404861	chr20:28404840-28404861	0	AAGCATTCTCAGAAACTTGTTT	1	1	2	A2	-	.
chr20	28405011	28405032	chr20:28405011-28405032	0	AAGCATTCTCAGAAACTTCTTT	1	2	2	AA2	-	.
chr20	28405061	28405087	chr20:28405061-28405087	0	GAACATTCCCTTTCACAGAGCAGGTTT	1	2	7	AB2	-	.
chr20	28405183	28405204	chr20:28405183-28405204	0	AAGCATTCTCAGAAACTTGTTC	1	1	2	A2	-	.
chr20	28405354	28405375	chr20:28405354-28405375	0	AAGCATTCTCAGAAACTTCTTT	1	2	2	AA2	-	.
chr20	28405524	28405545	chr20:28405524-28405545	0	AAGCATTCTCAGAAACTTATTT	1	2	2	AA2	-	.
chr20	28406421	28406447	chr20:28406421-28406447	0	GAACATTCCCTTTGAGAGAGCAGGTTT	1	2	7	AB2	-	.
chr20	28406542	28406563	chr20:28406542-28406563	0	AAGCATTCTCAGAAACTTATTT	1	2	2	AA2	-	.
chr20	28406759	28406785	chr20:28406759-28406785	0	GAACATTCCCTTTCATAGAGCAGGTTT	1	2	7	AB2	-	.
chr20	28407456	28407476	chr20:28407456-28407476	0	GAGCAGGTTTGAAACACGCCT	1	2	1	BB2	-	.
chr20	28407560	28407581	chr20:28407560-28407581	0	AAGCATTCTCAGAAACTTATCT	1	2	2	AA2	-	.
chr20	28407948	28407974	chr20:28407948-28407974	0	GAACATTCCCATTCATAGAGCAGGTTT	1	2	7	AB2	-	.
chr20	28408405	28408426	chr20:28408405-28408426	0	AAGCATTCTCAGAAACTTGTTT	1	1	2	A2	-	.
chr20	28408576	28408597	chr20:28408576-28408597	0	AAGCATTCTCAGAAACTTCTTT	1	2	2	AA2	-	.
chr20	28408626	28408652	chr20:28408626-28408652	0	GAACATTCCCTTTCACAGAGCAGGTTT	1	2	7	AB2	-	.
chr20	28408747	28408768	chr20:28408747-28408768	0	AAGCATTCTCAGAAACTTGTTC	1	1	2	A2	-	.
chr20	28408918	28408939	chr20:28408918-28408939	0	AAGCATTCTCAGAAACTTCTTT	1	2	2	AA2	-	.
chr20	28409088	28409109	chr20:28409088-28409109	0	AAGCATTCTCAGAAACTTATTT	1	2	2	AA2	-	.
chr20	28409305	28409331	chr20:28409305-28409331	0	GAACATTCCCTTTCATAGAGCAGGTTT	1	2	7	AB2	-	.
chr20	28410002	28410022	chr20:28410002-28410022	0	GAGCAGGTTTGAAACACGCCT	1	2	1	BB2	-	.
chr20	28410106	28410127	chr20:28410106-28410127	0	AAGCATTCTCAGAAACTTATCT	1	2	2	AA2	-	.
chr20	28410494	28410520	chr20:28410494-28410520	0	GAACATTCCCATTCATAGAGCAGGTTT	1	2	7	AB2	-	.
chr20	28410953	28410974	chr20:28410953-28410974	0	AAGCATTCTCAGAAACTTGTTT	1	1	2	A2	-	.
chr20	28411124	28411145	chr20:28411124-28411145	0	AAGCATTCTCAGAAACTTCTTT	1	2	2	AA2	-	.
chr20	28411174	28411200	chr20:28411174-28411200	0	GAACATTCCCTTTCACAGAGCAGGTTT	1	2	7	AB2	-	.
chr20	28411295	28411316	chr20:28411295-28411316	0	AAGCATTCTCAGAAACTTGTTC	1	1	2	A2	-	.
chr20	28411466	28411487	chr20:28411466-28411487	0	AAGCATTCTCAGAAACTTCTTT	1	2	2	AA2	-	.
chr20	28411636	28411657	chr20:28411636-28411657	0	AAGCATTCTCAGAAACTTACTT	1	2	2	AA2	-	.
chr20	28412550	28412570	chr20:28412550-28412570	0	GAGCAGGTTTGAAACACGCCT	1	2	1	BB2	-	.
chr20	28412656	28412677	chr20:28412656-28412677	0	AAGCATTCTCAGAAACTTATCT	1	2	2	AA2	-	.
chr20	28413046	28413072	chr20:28413046-28413072	0	GAACATTCCCATTCATAGAGCAGGTTT	1	2	7	AB2	-	.
chr20	28413505	28413526	chr20:28413505-28413526	0	AAGCATTCTCAGAAACTTGTTT	1	1	2	A2	-	.
chr20	28413725	28413751	chr20:28413725-28413751	0	GAACATTCCCTTTCACAGAGCAGGTTT	1	2	7	AB2	-	.
chr20	28413846	28413867	chr20:28413846-28413867	0	AAGCATTCTCAGAAACTTGTTC	1	1	2	A2	-	.
chr20	28414017	28414038	chr20:28414017-28414038	0	AAGCATTCTCAGAAACTTCTTT	1	2	2	AA2	-	.
chr20	28414404	28414430	chr20:28414404-28414430	0	GAACATTCCCTTTCATAGAGCAGGTTT	1	2	7	AB2	-	.
chr20	28414525	28414546	chr20:28414525-28414546	0	AAGCATTCTCAGAAACTTATTT	1	2	2	AA2	-	.
chr20	28414746	28414772	chr20:28414746-28414772	0	GAACATTCCCTTTCATAGAGCAGGTTT	1	2	7	AB2	-	.
chr20	28415205	28415226	chr20:28415205-28415226	0	AAGCATTCTCAGAAACTTGTTT	1	1	2	A2	-	.
chr20	28415376	28415397	chr20:28415376-28415397	0	AAGCATTCTCAGAAACTTCTTT	1	2	2	AA2	-	.
chr20	28415426	28415452	chr20:28415426-28415452	0	GAACATTCCCTTTCACAGAGCAGGTTT	1	2	7	AB2	-	.
chr20	28415547	28415568	chr20:28415547-28415568	0	AAGCATTCTCAGAAACTTGTTC	1	1	2	A2	-	.
chr20	28415718	28415739	chr20:28415718-28415739	0	AAGCATTCTCAGAAACTTCTTT	1	2	2	AA2	-	.
chr20	28415888	28415909	chr20:28415888-28415909	0	AAGCATTCTCAGAAACTTGTTT	1	1	2	A2	-	.
chr20	28416108	28416134	chr20:28416108-28416134	0	GAGCATTCCCTTTTATAGAGCAGGTTT	1	2	7	AB2	-	.
chr20	28416805	28416825	chr20:28416805-28416825	0	GAGCAGGTTTGAAACACGCCT	1	2	1	BB2	-	.
chr20	28417077	28417099	chr20:28417077-28417099	0	AAGCATTCTCAGTAAACTTATTT	1	2	3	AA2	-	.
chr20	28417299	28417325	chr20:28417299-28417325	0	GAACATTCCCATTCATAGAGCAGGTTT	1	2	7	AB2	-	.
chr20	28417758	28417779	chr20:28417758-28417779	0	AAGCATTCTCAGAAACTTGTTT	1	1	2	A2	-	.
chr20	28417929	28417950	chr20:28417929-28417950	0	AAGCATTCTCAGAAACTTCTTT	1	2	2	AA2	-	.
chr20	28417979	28418005	chr20:28417979-28418005	0	GAACATTCCCTTTCACAGAGCAGGTTT	1	2	7	AB2	-	.
chr20	28418100	28418121	chr20:28418100-28418121	0	AAGCATTCTCAGAAACTTGTTC	1	1	2	A2	-	.
chr20	28418271	28418292	chr20:28418271-28418292	0	AAGCATTCTCAGAAACTTCTTT	1	2	2	AA2	-	.
chr20	28418321	28418347	chr20:28418321-28418347	0	GAACATTCCCTTTCACAGAGCAGGTTT	1	2	7	AB2	-	.
chr20	28418442	28418463	chr20:28418442-28418463	0	AAGCATTCTCAGAAACTTGTTC	1	1	2	A2	-	.
chr20	28418680	28418700	chr20:28418680-28418700	0	GAGCAGGTTTGAAACACGCCT	1	2	1	BB2	-	.
chr20	28418785	28418806	chr20:28418785-28418806	0	AAGCATTCTCTGAAACTTATTT	1	2	2	AA2	-	.
chr20	28419699	28419719	chr20:28419699-28419719	0	GAGCAGGTTTGAAACACGCCT	1	2	1	BB2	-	.
chr20	28420019	28420045	chr20:28420019-28420045	0	GAACATTCCCTTTCATAGAGCAGGTTT	1	2	7	AB2	-	.
chr20	28420716	28420736	chr20:28420716-28420736	0	GAGCAGGTTTGAAACACGCCT	1	2	1	BB2	-	.
chr20	28420820	28420841	chr20:28420820-28420841	0	AAGCATTCTCAGAAACTTATCT	1	2	2	AA2	-	.
chr20	28421208	28421234	chr20:28421208-28421234	0	GAACATTCCCATTCATAGAGCAGGTTT	1	2	7	AB2	-	.
chr20	28421669	28421690	chr20:28421669-28421690	0	AAGCATTCTCAGAAACTTGTTT	1	1	2	A2	-	.
chr20	28421840	28421861	chr20:28421840-28421861	0	AAGCATTCTCAGAAACTTCTTT	1	2	2	AA2	-	.
chr20	28421890	28421916	chr20:28421890-28421916	0	GAACATTCCCTTTCACAGAGCAGGTTT	1	2	7	AB2	-	.
chr20	28422011	28422032	chr20:28422011-28422032	0	AAGCATTCTCAGAAACTTGTTC	1	1	2	A2	-	.
chr20	28422182	28422203	chr20:28422182-28422203	0	AAGCATTCTCAGAAACTTCTTT	1	2	2	AA2	-	.
chr20	28422352	28422373	chr20:28422352-28422373	0	AAGCATTCTCAGAAACTTATTT	1	2	2	AA2	-	.
chr20	28423266	28423286	chr20:28423266-28423286	0	GAGCAGGTTTGAAACACGCCT	1	2	1	BB2	-	.
chr20	28423370	28423391	chr20:28423370-28423391	0	AAGCATTCTCAGAAACTTATCT	1	2	2	AA2	-	.
chr20	28423758	28423784	chr20:28423758-28423784	0	GAACATTCCCTTTCATAGAGCAGGTTT	1	2	7	AB2	-	.
chr20	28424220	28424241	chr20:28424220-28424241	0	AAGCATTCTCAGAAACTTGTTT	1	1	2	A2	-	.
chr20	28424391	28424412	chr20:28424391-28424412	0	AAGCATTCTCAGAAACTTCTTT	1	2	2	AA2	-	.
chr20	28424441	28424467	chr20:28424441-28424467	0	GAACATTCCCTTTCACAGAGCAGGTTT	1	2	7	AB2	-	.
chr20	28424562	28424583	chr20:28424562-28424583	0	AAGCATTCTCAGAAACTTGTTC	1	1	2	A2	-	.
chr20	28424733	28424754	chr20:28424733-28424754	0	AAGCATTCTCAGAAACTTCTTT	1	2	2	AA2	-	.
chr20	28424903	28424924	chr20:28424903-28424924	0	AAGCATTCTCAGAAACTTACTT	1	2	2	AA2	-	.
chr20	28425120	28425146	chr20:28425120-28425146	0	GAACATTCCCTTTCATAGAGCAGGTTT	1	2	7	AB2	-	.
chr20	28425817	28425837	chr20:28425817-28425837	0	GAGCAGGTTTGAAACACGCCT	1	2	1	BB2	-	.
chr20	28425921	28425942	chr20:28425921-28425942	0	AAGCATTCTCAGAAACTTATCT	1	2	2	AA2	-	.
chr20	28426309	28426335	chr20:28426309-28426335	0	GAACATTCCCTTTCATAGAGCAGGTTT	1	2	7	AB2	-	.
chr20	28426768	28426789	chr20:28426768-28426789	0	AAGCATTCTCAGAAACTTGTTT	1	1	2	A2	-	.
chr20	28426940	28426961	chr20:28426940-28426961	0	AAGCATTCTCAGAAACTTCTTT	1	2	2	AA2	-	.
chr20	28426990	28427016	chr20:28426990-28427016	0	GAACATTCCCTTTCACAGAGCAGGTTT	1	2	7	AB2	-	.
chr20	28427111	28427132	chr20:28427111-28427132	0	AAGCATTCTCAGAAACTTGTTC	1	1	2	A2	-	.
chr20	28427452	28427473	chr20:28427452-28427473	0	AAGCATTCTCAGAAACTTATTT	1	2	2	AA2	-	.
chr20	28427669	28427695	chr20:28427669-28427695	0	GAACATTCCCTTTCATAGAGCAGGTTT	1	2	7	AB2	-	.
chr20	28428367	28428387	chr20:28428367-28428387	0	GAGCAGGTTTGAAACACGCCT	1	2	1	BB2	-	.
chr20	28428471	28428492	chr20:28428471-28428492	0	AAGCATTCTCAGAAACTTATCT	1	2	2	AA2	-	.
chr20	28428859	28428885	chr20:28428859-28428885	0	GAACATTCCCTTTCATAGAGCAGGTTT	1	2	7	AB2	-	.
chr20	28429318	28429339	chr20:28429318-28429339	0	AAGCATTCTCAGAAACTTGTTT	1	1	2	A2	-	.
chr20	28429489	28429510	chr20:28429489-28429510	0	AAGCATTCTCAGAAACTTCTTT	1	2	2	AA2	-	.
chr20	28429539	28429565	chr20:28429539-28429565	0	GAACATTCCCTTTCACAGAGCAGGTTT	1	2	7	AB2	-	.
chr20	28429660	28429681	chr20:28429660-28429681	0	AAGCATTCTCAGAAACTTGTTC	1	1	2	A2	-	.
chr20	28429831	28429852	chr20:28429831-28429852	0	AAGCATTCTCAGAAACTTCTTT	1	2	2	AA2	-	.
chr20	28430001	28430022	chr20:28430001-28430022	0	AAGCATTCTCAGAAACTTATTT	1	2	2	AA2	-	.
chr20	28430915	28430935	chr20:28430915-28430935	0	GAGCAGGTTTGAAACACGCCT	1	2	1	BB2	-	.
chr20	28431019	28431040	chr20:28431019-28431040	0	AAGCATTCTCAGAAACTTATCT	1	2	2	AA2	-	.
chr20	28431408	28431434	chr20:28431408-28431434	0	GAACATTCCCATTCATAGAGCAGGTTT	1	2	7	AB2	-	.
chr20	28431867	28431888	chr20:28431867-28431888	0	AAGCACTCTCAGAAACTTGTTT	1	2	2	AB1	-	.
chr20	28432038	28432059	chr20:28432038-28432059	0	AAGCATTCTCAGAAACTTCTTT	1	2	2	AA2	-	.
chr20	28432088	28432114	chr20:28432088-28432114	0	GAACATTCCCTTTCACAGAGCAGGTTT	1	2	7	AB2	-	.
chr20	28432209	28432230	chr20:28432209-28432230	0	AAGCATTCTCAGAAACTTGTTC	1	1	2	A2	-	.
chr20	28432767	28432793	chr20:28432767-28432793	0	GAACATTCCCTTTCATAGAGCAGGTTT	1	2	7	AB2	-	.
chr20	28433464	28433484	chr20:28433464-28433484	0	GAGCAGGTTTGAAACACGCCT	1	2	1	BB2	-	.
chr20	28433568	28433589	chr20:28433568-28433589	0	AAGCATTCTCAGAAACTTATCT	1	2	2	AA2	-	.
chr20	28433956	28433982	chr20:28433956-28433982	0	GAACATTCCCATTCATAGAGCAGGTTT	1	2	7	AB2	-	.
chr20	28434415	28434436	chr20:28434415-28434436	0	AAGCATTCTCAGAAACTTGTTT	1	1	2	A2	-	.
chr20	28434586	28434607	chr20:28434586-28434607	0	AAGCATTCTCAGAAACTTCTTT	1	2	2	AA2	-	.
chr20	28434636	28434662	chr20:28434636-28434662	0	GAACATTCCCTTTCACAGAGCAGGTTT	1	2	7	AB2	-	.
chr20	28434757	28434778	chr20:28434757-28434778	0	AAGCATTCTCAGAAACTTGTTC	1	1	2	A2	-	.
chr20	28434928	28434949	chr20:28434928-28434949	0	AAGCATTCTCAGAAACTTCTTT	1	2	2	AA2	-	.
chr20	28435098	28435119	chr20:28435098-28435119	0	AAGCATTCTCAGAAACTTACTT	1	2	2	AA2	-	.
chr20	28436012	28436032	chr20:28436012-28436032	0	GAGCAGGTTTGAAACACGCCT	1	2	1	BB2	-	.
chr20	28436116	28436137	chr20:28436116-28436137	0	AAGCATTCTCAGAAACTTATCT	1	2	2	AA2	-	.
chr20	28436504	28436530	chr20:28436504-28436530	0	GAACATTCCCTTTCATAGAGCAGGTTT	1	2	7	AB2	-	.
chr20	28436963	28436984	chr20:28436963-28436984	0	AAGCATTCTCAGAAACTTGTTT	1	1	2	A2	-	.
chr20	28437183	28437209	chr20:28437183-28437209	0	GAACATTCCCTTTCACAGAGCAGGTTT	1	2	7	AB2	-	.
chr20	28437304	28437325	chr20:28437304-28437325	0	AAGCATTCTCAGAAACTTGTTC	1	1	2	A2	-	.
chr20	28437475	28437496	chr20:28437475-28437496	0	AAGCATTCTCAGAAACTTCTTT	1	2	2	AA2	-	.
chr20	28438559	28438579	chr20:28438559-28438579	0	GAGCAGGTTTGAAACACGCCT	1	2	1	BB2	-	.
chr20	28438663	28438684	chr20:28438663-28438684	0	AAGCATTCTCAGAAACTTATCT	1	2	2	AA2	-	.
chr20	28439051	28439077	chr20:28439051-28439077	0	GAACATTCCCATTCATAGAGCAGGTTT	1	2	7	AB2	-	.
chr20	28439510	28439531	chr20:28439510-28439531	0	AAGCATTCTCAGAAACTTGTTT	1	1	2	A2	-	.
chr20	28439681	28439702	chr20:28439681-28439702	0	AAGCATTCTCAGAAACTTCTTT	1	2	2	AA2	-	.
chr20	28439731	28439757	chr20:28439731-28439757	0	GAACATTCCCTTTCACAGAGCAGGTTT	1	2	7	AB2	-	.
chr20	28439852	28439873	chr20:28439852-28439873	0	AAGCATTCTCAGAAACTTGTTT	1	1	2	A2	-	.
chr20	28440023	28440044	chr20:28440023-28440044	0	AAGCATTCTCAGAAACTTCTTT	1	2	2	AA2	-	.
chr20	28440193	28440214	chr20:28440193-28440214	0	AAGCATTCTCAGAAACTTATTT	1	2	2	AA2	-	.
chr20	28441107	28441127	chr20:28441107-28441127	0	GAGCAGGTTTGAAACACGCCT	1	2	1	BB2	-	.
chr20	28441211	28441232	chr20:28441211-28441232	0	AAGCATTCTCAGAAACTTATCT	1	2	2	AA2	-	.
chr20	28441599	28441625	chr20:28441599-28441625	0	GAACATTCCCATTCATAGAGCAGGTTT	1	2	7	AB2	-	.
chr20	28442058	28442079	chr20:28442058-28442079	0	AAGCATTCTCAGAAACTTGTTT	1	1	2	A2	-	.
chr20	28442229	28442250	chr20:28442229-28442250	0	AAGCATTCTCAGAAACTTCTTT	1	2	2	AA2	-	.
chr20	28442277	28442303	chr20:28442277-28442303	0	GAACATTCCCTTTCACAGAGCAGGTTT	1	2	7	AB2	-	.
chr20	28442398	28442419	chr20:28442398-28442419	0	AAGCATTCTCAGAAACTTGTTC	1	1	2	A2	-	.
chr20	28442569	28442590	chr20:28442569-28442590	0	AAGCATTCTCAGAAACTTCTTT	1	2	2	AA2	-	.
chr20	28442739	28442760	chr20:28442739-28442760	0	AAGCATTCTCAGAAGCTTATTT	1	2	2	AA2	-	.
chr20	28442956	28442982	chr20:28442956-28442982	0	GAACATTCCCTTTCATAGAGCAGGTTT	1	2	7	AB2	-	.
chr20	28443653	28443673	chr20:28443653-28443673	0	GAGCAGGTTTGAAACACGCCT	1	2	1	BB2	-	.
chr20	28443757	28443778	chr20:28443757-28443778	0	AAGCATTCTCAGAAACTTATCT	1	2	2	AA2	-	.
chr20	28444145	28444171	chr20:28444145-28444171	0	GAACATTCCCATTCATAGAGCAGGTTT	1	2	7	AB2	-	.
chr20	28444604	28444625	chr20:28444604-28444625	0	AAGCATTCTCAGAAACTTGTTT	1	1	2	A2	-	.
chr20	28444825	28444851	chr20:28444825-28444851	0	GAACATTCCCTTTCACAGAGCAGGTTT	1	2	7	AB2	-	.
chr20	28444946	28444967	chr20:28444946-28444967	0	AAGCATTCTCAGAAACTTGTTC	1	1	2	A2	-	.
chr20	28445117	28445138	chr20:28445117-28445138	0	AAGCATTCTCAGAAACTTCTTT	1	2	2	AA2	-	.
chr20	28445287	28445308	chr20:28445287-28445308	0	AAGCATTCTCAGAAACTTATTT	1	2	2	AA2	-	.
chr20	28445504	28445530	chr20:28445504-28445530	0	GAGCATTCCCTTTCATAGAGCAGGTTT	1	2	7	AB2	-	.
chr20	28446457	28446478	chr20:28446457-28446478	0	GAGCATTCTCAGAAACTTCTTT	1	2	2	AA2	-	.
chr20	28446524	28446544	chr20:28446524-28446544	0	GAGCAGGTTTGAAACACGCCT	1	2	1	BB2	-	.
chr20	28446628	28446649	chr20:28446628-28446649	0	AAGCATTCTCAGAAACTTATCT	1	2	2	AA2	-	.
chr20	28447016	28447042	chr20:28447016-28447042	0	GAACATTCCCTTTCATAGAGCAGGTTT	1	2	7	AB2	-	.
chr20	28447475	28447496	chr20:28447475-28447496	0	AAGCATTCTCAGAAACTTGTTT	1	1	2	A2	-	.
chr20	28447646	28447667	chr20:28447646-28447667	0	AAGCATTCTCAGAAACTTCTTT	1	2	2	AA2	-	.
chr20	28447696	28447722	chr20:28447696-28447722	0	GAACATTCCCTTTCACAGAGCAGGTTT	1	2	7	AB2	-	.
chr20	28447817	28447838	chr20:28447817-28447838	0	AAGCATTCTCAGAAACTTGTTC	1	1	2	A2	-	.
chr20	28447988	28448009	chr20:28447988-28448009	0	AAGCATTCTCAGAAACTTCTTT	1	2	2	AA2	-	.
chr20	28448158	28448179	chr20:28448158-28448179	0	AAGCATTCTCAGAAACTTATTT	1	2	2	AA2	-	.
chr20	28448375	28448401	chr20:28448375-28448401	0	GAACATTCCCTTTCATAGAGCAGGTTT	1	2	7	AB2	-	.
chr20	28449072	28449092	chr20:28449072-28449092	0	GAGCAGGTTTGAAACACGCCT	1	2	1	BB2	-	.
chr20	28449176	28449197	chr20:28449176-28449197	0	AAGCATTCTCAGAAACTTATCT	1	2	2	AA2	-	.
chr20	28449564	28449590	chr20:28449564-28449590	0	GAACATTCCCATTCATAGAGCAGGTTT	1	2	7	AB2	-	.
chr20	28450023	28450044	chr20:28450023-28450044	0	AAGCATTCTCAGAAACTTGTTT	1	1	2	A2	-	.
chr20	28450194	28450215	chr20:28450194-28450215	0	AAGCATTCTCAGAAACTTCTTT	1	2	2	AA2	-	.
chr20	28450244	28450270	chr20:28450244-28450270	0	GAACATTCCCTTTCACAGAGCAGGTTT	1	2	7	AB2	-	.
chr20	28450365	28450386	chr20:28450365-28450386	0	AAGCATTCTCAGAAACTTGTTC	1	1	2	A2	-	.
chr20	28450536	28450557	chr20:28450536-28450557	0	AAGCATTCTCAGAAACTTATTT	1	2	2	AA2	-	.
chr20	28450923	28450949	chr20:28450923-28450949	0	GAACATTCCCTTTCATAGAGCAGGTTT	1	2	7	AB2	-	.
chr20	28451603	28451629	chr20:28451603-28451629	0	GAACATTCCCTTTGAGAGAGCAGGTTT	1	2	7	AB2	-	.
chr20	28451724	28451745	chr20:28451724-28451745	0	AAGCATTCTCAGAAACTTATCT	1	2	2	AA2	-	.
chr20	28452113	28452139	chr20:28452113-28452139	0	GAACATTCCCATTCATAGAGCAGGTTT	1	2	7	AB2	-	.
chr20	28452572	28452593	chr20:28452572-28452593	0	AAGCATTCTCAGAAACTTGTTT	1	1	2	A2	-	.
chr20	28452742	28452763	chr20:28452742-28452763	0	AAGCATTCTCAGAAACTTCTTT	1	2	2	AA2	-	.
chr20	28452790	28452816	chr20:28452790-28452816	0	GAACATTCCCTTTCACAGAGCAGGTTT	1	2	7	AB2	-	.
chr20	28452911	28452932	chr20:28452911-28452932	0	AAGCATTCTCAGAAACTTGTTC	1	1	2	A2	-	.
chr20	28453082	28453103	chr20:28453082-28453103	0	AAGCATTCTCAGAAACTTCTTT	1	2	2	AA2	-	.
chr20	28453252	28453273	chr20:28453252-28453273	0	AAGCATTCTCAGAAACTTATTT	1	2	2	AA2	-	.
chr20	28453469	28453495	chr20:28453469-28453495	0	GAACATTCCCTTTCATAGAGCAGGTTT	1	2	7	AB2	-	.
chr20	28454168	28454188	chr20:28454168-28454188	0	GAGCAGGTTTGAAACACGCCT	1	2	1	BB2	-	.
chr20	28454272	28454293	chr20:28454272-28454293	0	AAGCATTCTCAGAAACTTATCT	1	2	2	AA2	-	.
chr20	28454660	28454686	chr20:28454660-28454686	0	GAACATTCCCATTCATAGAGCAGGTTT	1	2	7	AB2	-	.
chr20	28455120	28455141	chr20:28455120-28455141	0	AAGCATTCTCAGAAACTTGTTT	1	1	2	A2	-	.
chr20	28455291	28455312	chr20:28455291-28455312	0	AAGCATTCTCAGAAACTTCTTT	1	2	2	AA2	-	.
chr20	28455341	28455367	chr20:28455341-28455367	0	GAACATTCTCTTTCACAGAGCAGGTTT	1	2	7	AB2	-	.
chr20	28455462	28455483	chr20:28455462-28455483	0	AAGCATTCTCAGAAACTTGTTT	1	1	2	A2	-	.
chr20	28455633	28455654	chr20:28455633-28455654	0	AAGCATTCTCAGAAACTTCTTT	1	2	2	AA2	-	.
chr20	28455803	28455824	chr20:28455803-28455824	0	AAGCATTCTCAGAAACTTATTT	1	2	2	AA2	-	.
chr20	28456020	28456046	chr20:28456020-28456046	0	GAACATTCCCTTTCATAGAGCAGGTTT	1	2	7	AB2	-	.
chr20	28456717	28456737	chr20:28456717-28456737	0	GAGCAGGTTTGAAACACGCCT	1	2	1	BB2	-	.
chr20	28456821	28456842	chr20:28456821-28456842	0	AAGCATTCTCAGAAACTTATCT	1	2	2	AA2	-	.
chr20	28457669	28457690	chr20:28457669-28457690	0	AAGCATTCTCAGAAACTTGTTT	1	1	2	A2	-	.
chr20	28457840	28457861	chr20:28457840-28457861	0	AAGCATTCTCAGAAACTTCTTT	1	2	2	AA2	-	.
chr20	28457890	28457916	chr20:28457890-28457916	0	GAACATTCCCTTTCACAGAGCAGGTTT	1	2	7	AB2	-	.
chr20	28458011	28458032	chr20:28458011-28458032	0	AAGCATTCTCAGAAACTTGTTC	1	1	2	A2	-	.
chr20	28458182	28458203	chr20:28458182-28458203	0	AAGCATTCTCAGAAACTTCTTT	1	2	2	AA2	-	.
chr20	28458352	28458373	chr20:28458352-28458373	0	AAGCATTCTCAGAAACTTACTT	1	2	2	AA2	-	.
chr20	28459250	28459276	chr20:28459250-28459276	0	GAACATTCCCTTTGAGAGAGCAGGTTT	1	2	7	AB2	-	.
chr20	28459371	28459392	chr20:28459371-28459392	0	AAGCATTCTCAGAAACTTATCT	1	2	2	AA2	-	.
chr20	28459759	28459785	chr20:28459759-28459785	0	GAACATTCCCATTCATAGAGCAGGTTT	1	2	7	AB2	-	.
chr20	28460218	28460239	chr20:28460218-28460239	0	AAGCATTCTCAGAAACTTGTTT	1	1	2	A2	-	.
chr20	28460389	28460410	chr20:28460389-28460410	0	AAGCATTCTCAGAAACTTCTTT	1	2	2	AA2	-	.
chr20	28460439	28460465	chr20:28460439-28460465	0	GAACATTCCCTTTCACAGAGCAGGTTT	1	2	7	AB2	-	.
chr20	28460560	28460581	chr20:28460560-28460581	0	AAGCATTCTCAGAAACTTGTTT	1	1	2	A2	-	.
chr20	28460731	28460752	chr20:28460731-28460752	0	AAGCATTCTCAGAAACTTCTTT	1	2	2	AA2	-	.
chr20	28460901	28460922	chr20:28460901-28460922	0	AAGCATTCTCAGAAACTTATTT	1	2	2	AA2	-	.
chr20	28461815	28461835	chr20:28461815-28461835	0	GAGCAGGTTTGAAACACGCCT	1	2	1	BB2	-	.
chr20	28461919	28461940	chr20:28461919-28461940	0	AAGCATTCTCAGAAACTTATCT	1	2	2	AA2	-	.
chr20	28462306	28462332	chr20:28462306-28462332	0	GAACATTCCCATTCATAGAGCAGGTTT	1	2	7	AB2	-	.
chr20	28462936	28462957	chr20:28462936-28462957	0	AAGCATTCTCAGAAACTTCTTT	1	2	2	AA2	-	.
chr20	28462986	28463012	chr20:28462986-28463012	0	GAACATTCCCTTTCACAGAGCAGGTTT	1	2	7	AB2	-	.
chr20	28463107	28463128	chr20:28463107-28463128	0	AAGCATTCTCAGAAACTTGTTC	1	1	2	A2	-	.
chr20	28463278	28463299	chr20:28463278-28463299	0	AAGCATTCTCAGAAACTTCTTT	1	2	2	AA2	-	.
chr20	28463448	28463469	chr20:28463448-28463469	0	AAGCATTCTCAGAAACTTATTT	1	2	2	AA2	-	.
chr20	28464362	28464382	chr20:28464362-28464382	0	GAGCAGGTTTGAAACACGCCT	1	2	1	BB2	-	.
chr20	28464466	28464487	chr20:28464466-28464487	0	AAGCATTCTCAGAAACTTATTT	1	2	2	AA2	-	.
chr20	28464854	28464880	chr20:28464854-28464880	0	GAACATTCCCATTCATAGAGCAGGTTT	1	2	7	AB2	-	.
chr20	28465313	28465334	chr20:28465313-28465334	0	AAGCATTCTCAGAAACTTGTTT	1	1	2	A2	-	.
chr20	28465484	28465505	chr20:28465484-28465505	0	AAGCATTCTCAGAAACTTCTTT	1	2	2	AA2	-	.
chr20	28465534	28465560	chr20:28465534-28465560	0	GAACATTCCCTTTCACAGAGCAGGTTT	1	2	7	AB2	-	.
chr20	28465655	28465676	chr20:28465655-28465676	0	AAGCATTCTCAGAAACTTGTTC	1	1	2	A2	-	.
chr20	28465826	28465847	chr20:28465826-28465847	0	AAGCATTCTCAGAAACTTCTTT	1	2	2	AA2	-	.
chr20	28465996	28466017	chr20:28465996-28466017	0	AAGCATTCTCAGAAACTTACTT	1	2	2	AA2	-	.
chr20	28466910	28466930	chr20:28466910-28466930	0	GAGCAGGTTTGAAACACGCCT	1	2	1	BB2	-	.
chr20	28467014	28467035	chr20:28467014-28467035	0	AAGCATTCTCAGAAACTTATCT	1	2	2	AA2	-	.
chr20	28467402	28467428	chr20:28467402-28467428	0	GAACATTCCCATTCATAGAGCAGGTTT	1	2	7	AB2	-	.
chr20	28467861	28467882	chr20:28467861-28467882	0	AAGCATTCTCAGAAACTTGTTT	1	1	2	A2	-	.
chr20	28468032	28468053	chr20:28468032-28468053	0	AAGCATTCTCAGAAACTTCTTT	1	2	2	AA2	-	.
chr20	28468082	28468108	chr20:28468082-28468108	0	GAACATTCCCTTTCACAGAGCAGGTTT	1	2	7	AB2	-	.
chr20	28468203	28468224	chr20:28468203-28468224	0	AAGCATTCTCAGAAACTTGTTC	1	1	2	A2	-	.
chr20	28468374	28468395	chr20:28468374-28468395	0	AAGCATTCTCAGAAACTTCTTT	1	2	2	AA2	-	.
chr20	28468544	28468565	chr20:28468544-28468565	0	AAGCATTCTCAGAAACTTACTT	1	2	2	AA2	-	.
chr20	28468761	28468787	chr20:28468761-28468787	0	GAACATTCCCTTTCATAGAGCAGGTTT	1	2	7	AB2	-	.
chr20	28469457	28469477	chr20:28469457-28469477	0	GAGCAGGTTTGAAACACGCCT	1	2	1	BB2	-	.
chr20	28469561	28469583	chr20:28469561-28469583	0	AAGCATTCTCAGCAAACTTATCT	1	2	3	AA2	-	.
chr20	28469950	28469976	chr20:28469950-28469976	0	GAACATTCCCTTTCATAGAGCAGGTTT	1	2	7	AB2	-	.
chr20	28470410	28470431	chr20:28470410-28470431	0	AAGCATTCTCAGAAACTTGTTT	1	1	2	A2	-	.
chr20	28470581	28470602	chr20:28470581-28470602	0	AAGCATTCTCAGAAACTTCTTT	1	2	2	AA2	-	.
chr20	28470631	28470657	chr20:28470631-28470657	0	GAACATTCCCTTTCACAGAGCAGGTTT	1	2	7	AB2	-	.
chr20	28470752	28470773	chr20:28470752-28470773	0	AAGCATTCTCAGAAACTTGTTC	1	1	2	A2	-	.
chr20	28470923	28470944	chr20:28470923-28470944	0	AAGCATTCTCAGAAACTTCTTT	1	2	2	AA2	-	.
chr20	28471093	28471114	chr20:28471093-28471114	0	AAGCATTCTCAGAAACTTATTT	1	2	2	AA2	-	.
chr20	28472006	28472026	chr20:28472006-28472026	0	GAGCAGGTTTGAAACACGCCT	1	2	1	BB2	-	.
chr20	28472110	28472131	chr20:28472110-28472131	0	AAGCATTCTCAGAAACTTATCT	1	2	2	AA2	-	.
chr20	28472498	28472524	chr20:28472498-28472524	0	GAACATTCCCATTCATAGAGCAGGTTT	1	2	7	AB2	-	.
chr20	28472957	28472978	chr20:28472957-28472978	0	AAGCATTCTCAGAAACTTGTTT	1	1	2	A2	-	.
chr20	28473128	28473149	chr20:28473128-28473149	0	AAGCATTCTCAGAAACTTCTTT	1	2	2	AA2	-	.
chr20	28473178	28473204	chr20:28473178-28473204	0	GAACATTCCCTTTCACAGAGCAGGTTT	1	2	7	AB2	-	.
chr20	28473299	28473320	chr20:28473299-28473320	0	AAGCATTCTCAGAAACTTGTTC	1	1	2	A2	-	.
chr20	28473470	28473491	chr20:28473470-28473491	0	AAGCATTCTCAGAAACTTCTTT	1	2	2	AA2	-	.
chr20	28473640	28473661	chr20:28473640-28473661	0	AAGCATTCTCAGAAACTTACTT	1	2	2	AA2	-	.
chr20	28474555	28474575	chr20:28474555-28474575	0	GAGCAGGTTTGAAACACGCCT	1	2	1	BB2	-	.
chr20	28474659	28474680	chr20:28474659-28474680	0	AAGCATTCTCAGAAACTTATCT	1	2	2	AA2	-	.
chr20	28475047	28475073	chr20:28475047-28475073	0	GAACATTCCCTTTCATAGAGCAGGTTT	1	2	7	AB2	-	.
chr20	28475506	28475527	chr20:28475506-28475527	0	AAGCATTCTCAGAAACTTGTTT	1	1	2	A2	-	.
chr20	28475677	28475698	chr20:28475677-28475698	0	AAGCATTCTCAGAAACTTCTTT	1	2	2	AA2	-	.
chr20	28475727	28475753	chr20:28475727-28475753	0	GAACATTCCCTTTCACAGAGCAGGTTT	1	2	7	AB2	-	.
chr20	28475848	28475869	chr20:28475848-28475869	0	AAGCATTCTCAGAAACTTGTTC	1	1	2	A2	-	.
chr20	28476019	28476040	chr20:28476019-28476040	0	AAGCATTCTCAGAAACTTCTTT	1	2	2	AA2	-	.
chr20	28476189	28476210	chr20:28476189-28476210	0	AAGCATTCTCAGAAACTTATTT	1	2	2	AA2	-	.
chr20	28476357	28476378	chr20:28476357-28476378	0	AAGCATTCTCAGAAACTTCTTT	1	2	2	AA2	-	.
chr20	28476407	28476433	chr20:28476407-28476433	0	GAACATTCCCTTTCATAGAGCAGGTTT	1	2	7	AB2	-	.
chr20	28477104	28477124	chr20:28477104-28477124	0	GAGCAGGTTTGAAACACGCCT	1	2	1	BB2	-	.
chr20	28477208	28477229	chr20:28477208-28477229	0	AAGCATTCTCAGAAACTTATCT	1	2	2	AA2	-	.
chr20	28477596	28477622	chr20:28477596-28477622	0	GAACATTCCCTTTCATAGAGCAGGTTT	1	2	7	AB2	-	.
chr20	28478055	28478076	chr20:28478055-28478076	0	AAGCATTCTCAGAAACTTGTTT	1	1	2	A2	-	.
chr20	28478226	28478247	chr20:28478226-28478247	0	AAGCATTCTCAGAAACTTCTTT	1	2	2	AA2	-	.
chr20	28478276	28478302	chr20:28478276-28478302	0	GAACATTCCCTTTCACAGAGCAGGTTT	1	2	7	AB2	-	.
chr20	28478397	28478418	chr20:28478397-28478418	0	AAGCATTCTCAGAAACTTGTTC	1	1	2	A2	-	.
chr20	28478568	28478589	chr20:28478568-28478589	0	AAGCATTCTCAGAAACTTCTTT	1	2	2	AA2	-	.
chr20	28478738	28478759	chr20:28478738-28478759	0	AAGCATTCTCAGAAACTTACTT	1	2	2	AA2	-	.
chr20	28479652	28479672	chr20:28479652-28479672	0	GAGCAGGTTTGAAACACGCCT	1	2	1	BB2	-	.
chr20	28479756	28479777	chr20:28479756-28479777	0	AAGCATTCTCAGAAACTTATCT	1	2	2	AA2	-	.
chr20	28480144	28480170	chr20:28480144-28480170	0	GAACATTCCCATTCATAGAGCAGGTTT	1	2	7	AB2	-	.
chr20	28480603	28480624	chr20:28480603-28480624	0	AAGCATTCTCAGAAACTTGTTT	1	1	2	A2	-	.
chr20	28480774	28480795	chr20:28480774-28480795	0	AAGCATTCTCAGAAACTTCTTT	1	2	2	AA2	-	.
chr20	28480824	28480850	chr20:28480824-28480850	0	GAACATTCCCTTTCACAGAGCAGGTTT	1	2	7	AB2	-	.
chr20	28480945	28480966	chr20:28480945-28480966	0	AAGCATTCTCAGAAACTTGTTC	1	1	2	A2	-	.
chr20	28481116	28481137	chr20:28481116-28481137	0	AAGCATTCTCAGAAACTTCTTT	1	2	2	AA2	-	.
chr20	28481286	28481307	chr20:28481286-28481307	0	AAGCATTCTCAGAAACTTATTT	1	2	2	AA2	-	.
chr20	28482200	28482220	chr20:28482200-28482220	0	GAGCAGGTTTGAAACACGCCT	1	2	1	BB2	-	.
chr20	28482304	28482325	chr20:28482304-28482325	0	AAGCATTCTCAGAAACTTATCT	1	2	2	AA2	-	.
chr20	28482692	28482718	chr20:28482692-28482718	0	GAACATTCCCTTTCATAGAGCAGGTTT	1	2	7	AB2	-	.
chr20	28483151	28483172	chr20:28483151-28483172	0	AAGCATTCTCAGAAACTTGTTT	1	1	2	A2	-	.
chr20	28483322	28483343	chr20:28483322-28483343	0	AAGCATTCTCAGAAACTTCTTT	1	2	2	AA2	-	.
chr20	28483372	28483398	chr20:28483372-28483398	0	GAACATTCCCTTTCACAGAGCAGGTTT	1	2	7	AB2	-	.
chr20	28483493	28483514	chr20:28483493-28483514	0	AAGCATTCTCAGAAACTTGTTC	1	1	2	A2	-	.
chr20	28483664	28483685	chr20:28483664-28483685	0	AAGCATTCTCAGAAACTTCTTT	1	2	2	AA2	-	.
chr20	28483834	28483855	chr20:28483834-28483855	0	AAGCATTCTCAGAAACTTATTT	1	2	2	AA2	-	.
chr20	28484051	28484077	chr20:28484051-28484077	0	GAACATTCCCTTTCATAGAGCAGGTTT	1	2	7	AB2	-	.
chr20	28484748	28484768	chr20:28484748-28484768	0	GAGCAGGTTTGAAACACGCCT	1	2	1	BB2	-	.
chr20	28484852	28484873	chr20:28484852-28484873	0	AAGCATTCTCAGAAACTTATCT	1	2	2	AA2	-	.
chr20	28485240	28485266	chr20:28485240-28485266	0	GAACATTCCCTTTCATAGAGCAGGTTT	1	2	7	AB2	-	.
chr20	28485701	28485722	chr20:28485701-28485722	0	AAGCATTCTCAGAAACTTGTTT	1	1	2	A2	-	.
chr20	28485873	28485894	chr20:28485873-28485894	0	AAGCATTCTCAGAAACTTCTTT	1	2	2	AA2	-	.
chr20	28485923	28485949	chr20:28485923-28485949	0	GAACATTCCCTTTCACAGAGCAGGTTT	1	2	7	AB2	-	.
chr20	28486045	28486066	chr20:28486045-28486066	0	AAGCATTCTCAGAAACTTGTTC	1	1	2	A2	-	.
chr20	28486216	28486237	chr20:28486216-28486237	0	AAGCATTCTCAGAAACTTCTTT	1	2	2	AA2	-	.
chr20	28486386	28486407	chr20:28486386-28486407	0	AAGCATTCTCAGAAACTTATTT	1	2	2	AA2	-	.
chr20	28487300	28487320	chr20:28487300-28487320	0	GAGCAGGTTTGAAACACGCCT	1	2	1	BB2	-	.
chr20	28487404	28487425	chr20:28487404-28487425	0	AAGCATTCTCAGAAACTTATCT	1	2	2	AA2	-	.
chr20	28487792	28487818	chr20:28487792-28487818	0	GAACATTCCCATTCATAGAGCAGGTTT	1	2	7	AB2	-	.
chr20	28488252	28488273	chr20:28488252-28488273	0	AAGCATTCTCAGAAACTTGTTT	1	1	2	A2	-	.
chr20	28488423	28488444	chr20:28488423-28488444	0	AAGCATTCTCAGAAACTTCTTT	1	2	2	AA2	-	.
chr20	28488473	28488499	chr20:28488473-28488499	0	GAACATTCCCTTTCACAGAGCAGGTTT	1	2	7	AB2	-	.
chr20	28488594	28488615	chr20:28488594-28488615	0	AAGCATTCTCAGTAACTTGTTC	1	2	2	AC2	-	.
chr20	28488765	28488786	chr20:28488765-28488786	0	AAGCATTCTCAGAAACTTCTTT	1	2	2	AA2	-	.
chr20	28489849	28489869	chr20:28489849-28489869	0	GAGCAGGTTTGAAACACGCCT	1	2	1	BB2	-	.
chr20	28489953	28489974	chr20:28489953-28489974	0	AAGCATTCTCAGAAACTTATCT	1	2	2	AA2	-	.
chr20	28490341	28490367	chr20:28490341-28490367	0	GAACATTCCCTTTCATAGAGCAGGTTT	1	2	7	AB2	-	.
chr20	28490800	28490821	chr20:28490800-28490821	0	AAGCATTCTCAGAAACTTGTTT	1	1	2	A2	-	.
chr20	28490971	28490992	chr20:28490971-28490992	0	AAGCATTCTCAGAAACTTCTTT	1	2	2	AA2	-	.
chr20	28491021	28491047	chr20:28491021-28491047	0	GAACATTCCCTTTCACAGAGCAGGTTT	1	2	7	AB2	-	.
chr20	28491142	28491163	chr20:28491142-28491163	0	AAGCATTCTCAGAAACTTGTTC	1	1	2	A2	-	.
chr20	28491483	28491504	chr20:28491483-28491504	0	AAGCATTCTCAGAAACTTATTT	1	2	2	AA2	-	.
chr20	28492396	28492416	chr20:28492396-28492416	0	GAGCAGGTTTGAAACACGCCT	1	2	1	BB2	-	.
chr20	28492500	28492521	chr20:28492500-28492521	0	AAGCATTCTCAGAAACTTATCT	1	2	2	AA2	-	.
chr20	28492888	28492914	chr20:28492888-28492914	0	GAACATTCCCTTTCATAGAGCAGGTTT	1	2	7	AB2	-	.
chr20	28493347	28493368	chr20:28493347-28493368	0	AAGCATTCTCAGAAACTTGTTT	1	1	2	A2	-	.
chr20	28493518	28493539	chr20:28493518-28493539	0	AAGCATTCTCAGAAACTTCTTT	1	2	2	AA2	-	.
chr20	28493568	28493594	chr20:28493568-28493594	0	GAACATTCCCTTTCACAGAGCAGGTTT	1	2	7	AB2	-	.
chr20	28493689	28493710	chr20:28493689-28493710	0	AAGCATTCTCAGAAACTTGTTT	1	1	2	A2	-	.
chr20	28493860	28493881	chr20:28493860-28493881	0	AAGCATTCTCAGAAACTTCTTT	1	2	2	AA2	-	.
chr20	28493910	28493936	chr20:28493910-28493936	0	GAACATTCCCTTTCACAGAGCAGGTTT	1	2	7	AB2	-	.
chr20	28494031	28494052	chr20:28494031-28494052	0	AAGCATTCTCAGAAACTTGTTC	1	1	2	A2	-	.
chr20	28494202	28494223	chr20:28494202-28494223	0	AAGCATTCTCAGAAACTTCTTT	1	2	2	AA2	-	.
chr20	28494372	28494393	chr20:28494372-28494393	0	AAGCATTCTCAGAAACTTACTT	1	2	2	AA2	-	.
chr20	28494870	28494896	chr20:28494870-28494896	0	AAACCTGCTCTATGAAAGGGAATGTTC	1	2	7	AB2	-	.
chr20	28495096	28495117	chr20:28495096-28495117	0	AAATAAGTTTCTGAGAATGCTT	1	2	2	AA2	-	.
chr20	28495212	28495238	chr20:28495212-28495238	0	AAACCTGCTCTATGAAAGGGAATGCTC	1	2	7	AB2	-	.
chr20	28495434	28495455	chr20:28495434-28495455	0	AAGTAAGTTTCTGAGAATGCTT	1	2	2	AA2	-	.
chr20	28495604	28495625	chr20:28495604-28495625	0	AAAGAAGTTTCTGGGAATGCTT	1	2	2	AA2	-	.
chr20	28495775	28495796	chr20:28495775-28495796	0	AAACAAGTTTCTGAGAATGCTT	1	1	2	A2	-	.
chr20	28495891	28495917	chr20:28495891-28495917	0	AAACCTGCTCTGTGAAAGGGAATGTTC	1	2	7	AB2	-	.
chr20	28495946	28495967	chr20:28495946-28495967	0	AAAGAAGTTTCTGAGAATGCTT	1	2	2	AA2	-	.
chr20	28496117	28496138	chr20:28496117-28496138	0	AAACGAGTTTCTGAGAATGCTT	1	2	2	AB2	-	.
chr20	28496624	28496645	chr20:28496624-28496645	0	AAAGAAGTTTCTGAGAATGCTT	1	2	2	AA2	-	.
chr20	28497475	28497496	chr20:28497475-28497496	0	AAATAAGTTTCTGGGAATGCTT	1	2	2	AA2	-	.
chr20	28497813	28497834	chr20:28497813-28497834	0	AAATAAGTTTCTGAGAATGCTT	1	2	2	AA2	-	.
chr20	28498100	28498126	chr20:28498100-28498126	0	AAACCTGCTCTATAAAAGGAAATGCTC	1	2	7	AB2	-	.
chr20	28498495	28498516	chr20:28498495-28498516	0	AAAGAAGTTTCTGAGAATGCCT	1	2	2	AA2	-	.
chr20	28498666	28498687	chr20:28498666-28498687	0	AAACAAGTTTCTGAGAATGCTT	1	1	2	A2	-	.
chr20	28498782	28498808	chr20:28498782-28498808	0	AAACCTGCTCTGTGAAAGGGAATGTTC	1	2	7	AB2	-	.
chr20	28504821	28504842	chr20:28504821-28504842	0	AAGCATTCTCAGAAACTTATTT	1	2	2	AA2	-	.
chr20	28505112	28505132	chr20:28505112-28505132	0	AGGCTTGTGTTGAAAAAGTTT	1	2	1	AD2	-	.
chr20	28505158	28505179	chr20:28505158-28505179	0	AAGCATTCTCAGAAACTTGTTT	1	1	2	A2	-	.
chr20	28505329	28505350	chr20:28505329-28505350	0	AAGCATTCTCAGAAACTTCTTC	1	2	2	AA2	-	.
chr20	28505379	28505404	chr20:28505379-28505404	0	GAACATGCCCTTTCGTAGAGAAGGTT	2	2	6	AD1	-	.
chr20	28505500	28505521	chr20:28505500-28505521	0	AAGCATACTCAGAAGCTAGTCT	1	1	2	A2	-	.
chr20	28505667	28505688	chr20:28505667-28505688	0	GAGCATTCTCAGAAACTTCTTT	1	2	2	AA2	-	.
chr20	28506175	28506196	chr20:28506175-28506196	0	AAGCATTCTCAGCAACTTGTTT	1	2	2	AC2	-	.
chr20	28506345	28506366	chr20:28506345-28506366	0	AAGCATTCTCAGAAACTTCTTT	1	2	2	AA2	-	.
chr20	28506395	28506420	chr20:28506395-28506420	0	GAACATGCCCTTTCGTAGAGAAGGTT	2	2	6	AD1	-	.
chr20	28506516	28506537	chr20:28506516-28506537	0	AAGCATTCTCAGAAGCTAGTCT	1	1	2	A2	-	.
chr20	28506566	28506591	chr20:28506566-28506591	0	GAACATTTCTTTTGACAGAAAAGTTT	1	2	6	AA2	-	.
chr20	28507025	28507046	chr20:28507025-28507046	0	AAGCATTCTCAGAAACTTCCTT	1	2	2	AA2	-	.
chr20	28507196	28507217	chr20:28507196-28507217	0	AAGCATTCTCAGAAACTTCTTT	1	2	2	AA2	-	.
chr20	28507430	28507450	chr20:28507430-28507450	0	GAACAGGTTTGAAACACGCCT	1	2	1	BB2	-	.
chr20	28507534	28507555	chr20:28507534-28507555	0	AAGCATTCTCGGCAACTTGTTT	1	2	2	AC2	-	.
chr20	28507705	28507726	chr20:28507705-28507726	0	AAGCATTCTCAGAAACTTCTTT	1	2	2	AA2	-	.
chr20	28507755	28507780	chr20:28507755-28507780	0	GAACATGCCCTTTCGTAGAGAAGGTT	2	2	6	AD1	-	.
chr20	28507876	28507897	chr20:28507876-28507897	0	AAGCATTCTCAGAAGCTAGTCT	1	1	2	A2	-	.
chr20	28508093	28508119	chr20:28508093-28508119	0	GAACATTCCCTTTCACAGAGCAGGTCT	1	2	7	AB2	-	.
chr20	28508385	28508406	chr20:28508385-28508406	0	AAGCATTCTCAGAAACTTCCTT	1	2	2	AA2	-	.
chr20	28508556	28508577	chr20:28508556-28508577	0	AAGCATTCTCAGAAACTTATTT	1	2	2	AA2	-	.
chr20	28508606	28508631	chr20:28508606-28508631	0	GAACATGTCTTTTGAGAGAGCAGTTT	2	2	6	AB1	-	.
chr20	28508790	28508810	chr20:28508790-28508810	0	GAACAGGTTTGAAACACGCCT	1	2	1	BB2	-	.
chr20	28509168	28509189	chr20:28509168-28509189	0	AAGCATTCTCAGAAACTTCTTT	1	2	2	AA2	-	.
chr20	28509339	28509360	chr20:28509339-28509360	0	AAGCATTCTCAGAAACTTCTTT	1	2	2	AA2	-	.
chr20	28509560	28509585	chr20:28509560-28509585	0	GAACTTTTCTTTTGAAAGAGAAGTTT	1	2	6	AA2	-	.
chr20	28510533	28510554	chr20:28510533-28510554	0	AAGCATCCTCAGAAACTTGTTG	1	2	2	AC2	-	.
chr20	28510875	28510896	chr20:28510875-28510896	0	AAGCATTCTCAGAAACTTCTTT	1	2	2	AA2	-	.
chr20	28511046	28511067	chr20:28511046-28511067	0	AAGCATTCTCAGAAACTTCTTT	1	2	2	AA2	-	.
chr20	28511217	28511238	chr20:28511217-28511238	0	AAGCATTCTCAGAAAGTTGTTT	1	2	2	AA2	-	.
chr20	28511438	28511463	chr20:28511438-28511463	0	GAACTTTTCTTTTGAAAGAGAAGTTT	1	2	6	AA2	-	.
chr20	28512411	28512432	chr20:28512411-28512432	0	AAGCATCCTCAGAAACTTGTTG	1	2	2	AC2	-	.
chr20	28512753	28512774	chr20:28512753-28512774	0	AAGCATTCTCAGAAACTTCTTT	1	2	2	AA2	-	.
chr20	28512924	28512945	chr20:28512924-28512945	0	AAGCATTCTCAGAAACTTCTTT	1	2	2	AA2	-	.
chr20	28513095	28513116	chr20:28513095-28513116	0	AAGCATTCTCAGAAACTTCTTT	1	2	2	AA2	-	.
chr20	28513315	28513340	chr20:28513315-28513340	0	GAACTTTTCTTTTGAAAGAGAAGTTT	1	2	6	AA2	-	.
chr20	28514287	28514308	chr20:28514287-28514308	0	AAGCATCCTCAGAAACTTGTTG	1	2	2	AC2	-	.
chr20	28514800	28514821	chr20:28514800-28514821	0	AAGCATTCTCAGAAACTTCTTT	1	2	2	AA2	-	.
chr20	28514971	28514992	chr20:28514971-28514992	0	AAGCATTCTCAGAAACTTCTTT	1	2	2	AA2	-	.
chr20	28515192	28515217	chr20:28515192-28515217	0	GAACTTTTCTTTTGAAAGAGAAGTTT	1	2	6	AA2	-	.
chr20	28515994	28516015	chr20:28515994-28516015	0	AAGCATTCTCAGAAACTTCTCT	1	2	2	AA2	-	.
chr20	28516169	28516190	chr20:28516169-28516190	0	AAGCATCCTCAGAAACTTGTTG	1	2	2	AC2	-	.
chr20	28516340	28516361	chr20:28516340-28516361	0	AAGCATTCTCTGAAACTTCTTT	1	2	2	AA2	-	.
chr20	28516510	28516531	chr20:28516510-28516531	0	AAGCATTCTCAGAAACTTCTTT	1	2	2	AA2	-	.
chr20	28516732	28516757	chr20:28516732-28516757	0	GAACTTTTCTTTTGAAAGAGAAGTTT	1	2	6	AA2	-	.
chr20	28517705	28517726	chr20:28517705-28517726	0	AAGCATCCTCAGAAACTTGTTG	1	2	2	AC2	-	.
chr20	28518047	28518068	chr20:28518047-28518068	0	AAGCATTCTCAGAAACTTCTTT	1	2	2	AA2	-	.
chr20	28518218	28518239	chr20:28518218-28518239	0	AAGCATTCTCAGAAACTTCTTT	1	2	2	AA2	-	.
chr20	28518389	28518410	chr20:28518389-28518410	0	AAGCATTCTCAGAAACTTCTTT	1	2	2	AA2	-	.
chr20	28518610	28518635	chr20:28518610-28518635	0	GAACTTTTCTTTTGAAAGAGAAGTTT	1	2	6	AA2	-	.
chr20	28519583	28519604	chr20:28519583-28519604	0	AAGCATCCTCAGAAACTTGTTG	1	2	2	AC2	-	.
chr20	28519925	28519946	chr20:28519925-28519946	0	AAGCATTCTCAGAAACTTCTTT	1	2	2	AA2	-	.
chr20	28520096	28520117	chr20:28520096-28520117	0	AAGCATTCTCAGAAACTTCTTT	1	2	2	AA2	-	.
chr20	28520267	28520288	chr20:28520267-28520288	0	AAGCATTCTCAGAAACTTCTTT	1	2	2	AA2	-	.
chr20	28520487	28520512	chr20:28520487-28520512	0	GAACTTTTCTTTTGAAAGAGAAGTTT	1	2	6	AA2	-	.
chr20	28521460	28521481	chr20:28521460-28521481	0	AAGCATCCTCAGAAACTTGTTG	1	2	2	AC2	-	.
chr20	28521802	28521823	chr20:28521802-28521823	0	AAGCATTCTCAGAAACTTCTTT	1	2	2	AA2	-	.
chr20	28521973	28521994	chr20:28521973-28521994	0	AAGCATTCTCAGAAACTTCTTT	1	2	2	AA2	-	.
chr20	28522144	28522165	chr20:28522144-28522165	0	AAGCATTCTCAGAAACTTCTTT	1	2	2	AA2	-	.
chr20	28522365	28522390	chr20:28522365-28522390	0	GAACTTTTCTTTTGAAAGAGAAGTTT	1	2	6	AA2	-	.
chr20	28523337	28523358	chr20:28523337-28523358	0	AAGCATCCTCAGAAACTTGTTG	1	2	2	AC2	-	.
chr20	28523508	28523529	chr20:28523508-28523529	0	AAGCATTCTCTGAAACTTCTTT	1	2	2	AA2	-	.
chr20	28523679	28523700	chr20:28523679-28523700	0	AAGCATTCTCAGAAACTTCTTT	1	2	2	AA2	-	.
chr20	28523850	28523871	chr20:28523850-28523871	0	AAGCATTCTCAGAAACTTCTTT	1	2	2	AA2	-	.
chr20	28524021	28524042	chr20:28524021-28524042	0	AAGCATTCTCAGAAACTTCTTT	1	2	2	AA2	-	.
chr20	28524242	28524267	chr20:28524242-28524267	0	GAACTTTTCTTTTGAAAGAGAAGTTT	1	2	6	AA2	-	.
chr20	28525215	28525236	chr20:28525215-28525236	0	AAGCATCCTCAGAAACTTGTTG	1	2	2	AC2	-	.
chr20	28525557	28525578	chr20:28525557-28525578	0	AAGCATTCTCATAAACTTCTTT	1	2	2	AA2	-	.
chr20	28525728	28525749	chr20:28525728-28525749	0	AAGCATTCTCAGAAACTTCTTT	1	2	2	AA2	-	.
chr20	28525899	28525920	chr20:28525899-28525920	0	AAGCATTCTCAGAAACTTCCTT	1	2	2	AA2	-	.
chr20	28526120	28526145	chr20:28526120-28526145	0	GAACTTTTCTTTTGAAAGAGAAGTTT	1	2	6	AA2	-	.
chr20	28527094	28527115	chr20:28527094-28527115	0	AAGCATCCTCAGAAACTTGTTG	1	2	2	AC2	-	.
chr20	28527436	28527457	chr20:28527436-28527457	0	AAGCATTCTCAGAAACTTCTTT	1	2	2	AA2	-	.
chr20	28527607	28527628	chr20:28527607-28527628	0	AAGCATTCTCAGAAACTTCTTT	1	2	2	AA2	-	.
chr20	28527778	28527799	chr20:28527778-28527799	0	AAGCATTCTCAGAAAGTTGTTT	1	2	2	AA2	-	.
chr20	28527999	28528024	chr20:28527999-28528024	0	GAACTTTTCTTTTGAAAGAGAAGTTT	1	2	6	AA2	-	.
chr20	28528972	28528993	chr20:28528972-28528993	0	AAGCATCCTCAGAAACTTGTTG	1	2	2	AC2	-	.
chr20	28529314	28529335	chr20:28529314-28529335	0	AAGCATTCTCAGAAACTTCTTT	1	2	2	AA2	-	.
chr20	28529485	28529506	chr20:28529485-28529506	0	AAGCATTCTCAGAAACTTCTTT	1	2	2	AA2	-	.
chr20	28529656	28529677	chr20:28529656-28529677	0	AAGCATTCTCAGAAACTTCTTT	1	2	2	AA2	-	.
chr20	28529877	28529902	chr20:28529877-28529902	0	GAACTTTTCTTTTGAAAGAGAAGTTT	1	2	6	AA2	-	.
chr20	28530850	28530871	chr20:28530850-28530871	0	AAGCATCCTCAGAAACTTGTTG	1	2	2	AC2	-	.
chr20	28531363	28531384	chr20:28531363-28531384	0	AAGCATTCTCAGAAACATCTTT	1	2	2	AA2	-	.
chr20	28531534	28531555	chr20:28531534-28531555	0	AAGCATTCTCAGAAACTTCTTT	1	2	2	AA2	-	.
chr20	28531755	28531780	chr20:28531755-28531780	0	GAACTTTTCTTTTGAAAGAGAAGTTT	1	2	6	AA2	-	.
chr20	28532728	28532749	chr20:28532728-28532749	0	AAGCATCCTCAGAAACTTGTTG	1	2	2	AC2	-	.
chr20	28533070	28533091	chr20:28533070-28533091	0	AAGCATTCTCAGAAACTTCTTT	1	2	2	AA2	-	.
chr20	28533241	28533262	chr20:28533241-28533262	0	AAGCATTCTCAGAAACTTCTTT	1	2	2	AA2	-	.
chr20	28533412	28533433	chr20:28533412-28533433	0	AAGCATTCTCAGAAACTTCCTT	1	2	2	AA2	-	.
chr20	28533633	28533658	chr20:28533633-28533658	0	GAACTTTTCTTTTGAAAGAGAAGTTT	1	2	6	AA2	-	.
chr20	28534606	28534627	chr20:28534606-28534627	0	AAGCATCCTCAGAAACTTGTTG	1	2	2	AC2	-	.
chr20	28534777	28534798	chr20:28534777-28534798	0	AAGCATTCTCAGAAACTTCTTT	1	2	2	AA2	-	.
chr20	28534949	28534970	chr20:28534949-28534970	0	AAGCATTCTCAGAAACTTCCTT	1	2	2	AA2	-	.
chr20	28535170	28535195	chr20:28535170-28535195	0	GAACTTTTCTTTTGAAAGAGAAGTTT	1	2	6	AA2	-	.
chr20	28536143	28536164	chr20:28536143-28536164	0	AAGCATCCTCAGAAACTTGTTG	1	2	2	AC2	-	.
chr20	28536485	28536506	chr20:28536485-28536506	0	AAGCATTCTCAGAAACTTCTTT	1	2	2	AA2	-	.
chr20	28536656	28536677	chr20:28536656-28536677	0	AAGCATTCTCAGAAACTTCTTT	1	2	2	AA2	-	.
chr20	28537048	28537073	chr20:28537048-28537073	0	GAACTTTTCTTTTGAAAGAGAAGTTT	1	2	6	AA2	-	.
chr20	28538021	28538042	chr20:28538021-28538042	0	AAGCATCCTCAGAAACTTGTTG	1	2	2	AC2	-	.
chr20	28538363	28538384	chr20:28538363-28538384	0	AAGCATTCTCAGAAACTTCTTT	1	2	2	AA2	-	.
chr20	28538534	28538555	chr20:28538534-28538555	0	AAGCATTCTCAGAAACTTCTTT	1	2	2	AA2	-	.
chr20	28538705	28538726	chr20:28538705-28538726	0	AAGCATTCTCAGAAAGTTGTTT	1	2	2	AA2	-	.
chr20	28538926	28538951	chr20:28538926-28538951	0	GAACTTTTCTTTTGAAAGAGAAGTTT	1	2	6	AA2	-	.
chr20	28539898	28539919	chr20:28539898-28539919	0	AAGCATCCTCAGAAACTTGTTG	1	2	2	AC2	-	.
chr20	28540240	28540261	chr20:28540240-28540261	0	AAGCATTCTCAGAAACTTCTTT	1	2	2	AA2	-	.
chr20	28540411	28540432	chr20:28540411-28540432	0	AAGCATTCTCAGAAACTTCTTT	1	2	2	AA2	-	.
chr20	28540583	28540604	chr20:28540583-28540604	0	AAGCATTCTCAGAAACTTCTTT	1	2	2	AA2	-	.
chr20	28540804	28540829	chr20:28540804-28540829	0	GAACTTTTCTTTTGAAAGAGAAGTTT	1	2	6	AA2	-	.
chr20	28541776	28541797	chr20:28541776-28541797	0	AAGCATCCTCAGAAACTTGTTG	1	2	2	AC2	-	.
chr20	28542118	28542139	chr20:28542118-28542139	0	AAGCATTCTCAGAAACTACTTT	1	2	2	AA2	-	.
chr20	28542289	28542310	chr20:28542289-28542310	0	AAGCATTCTCAGAAACTTCTTT	1	2	2	AA2	-	.
chr20	28542460	28542481	chr20:28542460-28542481	0	AAGCATTCTCAGAAACTTCTTT	1	2	2	AA2	-	.
chr20	28542681	28542706	chr20:28542681-28542706	0	GAACTTTTCTTTTGAAAGAGAAGTTT	1	2	6	AA2	-	.
chr20	28543653	28543674	chr20:28543653-28543674	0	AAGCATCCTCAGAAACTTGTTG	1	2	2	AC2	-	.
chr20	28544166	28544187	chr20:28544166-28544187	0	AAGCATTCTCAGAAACTTCTTT	1	2	2	AA2	-	.
chr20	28544337	28544358	chr20:28544337-28544358	0	AAGCATTCTCAGAAACTTCTTT	1	2	2	AA2	-	.
chr20	28544558	28544583	chr20:28544558-28544583	0	GAACTTTTCTTTTGAAAGAGAAGTTT	1	2	6	AA2	-	.
chr20	28545531	28545552	chr20:28545531-28545552	0	AAGCATCCTCAGAAACTTGTTT	1	1	2	A2	-	.
chr20	28545702	28545723	chr20:28545702-28545723	0	AAGCATTCTCTGAAACTTCTTT	1	2	2	AA2	-	.
chr20	28546044	28546065	chr20:28546044-28546065	0	AAGCTTACTCAGAAACTTCTTT	1	2	2	AA2	-	.
chr20	28546214	28546235	chr20:28546214-28546235	0	AAGCATTCTCAGAAACTTCTCT	1	2	2	AA2	-	.
chr20	28546435	28546460	chr20:28546435-28546460	0	GAACTTTCCTTTTGAAAGAGAAGTTT	1	2	6	AA2	-	.
chr20	28547409	28547430	chr20:28547409-28547430	0	AAGCATCCTCAGAAACTTGTTG	1	2	2	AC2	-	.
chr20	28547923	28547944	chr20:28547923-28547944	0	AAGCATTCTCAGAAACTTCTTT	1	2	2	AA2	-	.
chr20	28548094	28548115	chr20:28548094-28548115	0	AAGCATTCTCAGAAACTTCTTT	1	2	2	AA2	-	.
chr20	28548295	28548320	chr20:28548295-28548320	0	GAACTTTTCTTTTGAAAGAGAAGTTT	1	2	6	AA2	-	.
chr20	28548929	28548950	chr20:28548929-28548950	0	AAGCATTCTCAGAAACGAGTTT	1	2	2	AB2	-	.
chr20	28549269	28549290	chr20:28549269-28549290	0	AAGCATCCTCAGAAACTTGTTG	1	2	2	AC2	-	.
chr20	28549440	28549461	chr20:28549440-28549461	0	AAGCATTCTCTGAAACTTCTTT	1	2	2	AA2	-	.
chr20	28549782	28549803	chr20:28549782-28549803	0	AAGCATTCTCAGAAACATCTTT	1	2	2	AA2	-	.
chr20	28549953	28549974	chr20:28549953-28549974	0	AAGCATTCTCAGAAACTTCTTT	1	2	2	AA2	-	.
chr20	28550174	28550199	chr20:28550174-28550199	0	GAACTTTTCTTTTGAAAGAGAAGTTT	1	2	6	AA2	-	.
chr20	28550807	28550828	chr20:28550807-28550828	0	AAGCATTCTCAGAAACTACTTC	1	2	2	AA2	-	.
chr20	28551319	28551340	chr20:28551319-28551340	0	AAGCATTCTCAGAAACTTCTTT	1	2	2	AA2	-	.
chr20	28551660	28551681	chr20:28551660-28551681	0	AAGCATCCTCAGAAACTTGTTT	1	1	2	A2	-	.
chr20	28551831	28551852	chr20:28551831-28551852	0	AAGCATTCTCTGAAACTTCTTT	1	2	2	AA2	-	.
chr20	28552002	28552023	chr20:28552002-28552023	0	AAGCATTCTCAGAAACTTCTTT	1	2	2	AA2	-	.
chr20	28552173	28552194	chr20:28552173-28552194	0	AAGCATTCTCAGAAACTTCTTT	1	2	2	AA2	-	.
chr20	28552344	28552365	chr20:28552344-28552365	0	AAGCATTCTCAGAAACTTCTTT	1	2	2	AA2	-	.
chr20	28552565	28552590	chr20:28552565-28552590	0	GAACTTTTCTTTTGAAAGAGAAGTTT	1	2	6	AA2	-	.
chr20	28553538	28553559	chr20:28553538-28553559	0	AAGCATCCTCAGAAACTTGTTG	1	2	2	AC2	-	.
chr20	28553709	28553730	chr20:28553709-28553730	0	AAGCATTCTCTGAAACTTCTTT	1	2	2	AA2	-	.
chr20	28554051	28554072	chr20:28554051-28554072	0	AAGCATTCTCAGAAACTTCTTT	1	2	2	AA2	-	.
chr20	28554222	28554243	chr20:28554222-28554243	0	AAGCATTCTCAGAAACTTCTTT	1	2	2	AA2	-	.
chr20	28554443	28554468	chr20:28554443-28554468	0	GAACTTTTCTTTTGAAAGAGAAGTTT	1	2	6	AA2	-	.
chr20	28555416	28555437	chr20:28555416-28555437	0	AAGCATTCTCAGAAACTTCTTT	1	2	2	AA2	-	.
chr20	28555757	28555778	chr20:28555757-28555778	0	AAGCATTCTCAGAAACTTCTTT	1	2	2	AA2	-	.
chr20	28555928	28555949	chr20:28555928-28555949	0	AAGCATTCTCAGAAACTTCTTT	1	2	2	AA2	-	.
chr20	28556099	28556120	chr20:28556099-28556120	0	AAGCATTCTCAGAAACTTCTCT	1	2	2	AA2	-	.
chr20	28559397	28559419	chr20:28559397-28559419	0	TTCCATGTTTCCTAGACTTGTCT	1	3	3	CDD2	-	.
chr20	28563327	28563359	chr20:28563327-28563359	0	TTTCATGTCTCCAGTGAGTTGTTGGGCAAGTCT	1	3	13	CDD2	-	dELS,CTCF-bound
chr20	28563386	28563409	chr20:28563386-28563409	0	CAGCTTCCTGTACTGAGCTAGCTC	1	3	4	ACC2	-	dELS,CTCF-bound
chr20	28566969	28566997	chr20:28566969-28566997	0	AAGCAAGACTAAGCAAAAAGAACAAATCT	1	2	9	AD2	-	.
chr20	28575215	28575237	chr20:28575215-28575237	0	CACCATGTTGGCCAGGCTTGTCT	1	3	3	CCD1	-	.
chr20	28577392	28577424	chr20:28577392-28577424	0	AAGCATGTCCCAAATATTGTATGGGATATACTT	2	2	13	AA1	-	.
chr20	28577468	28577499	chr20:28577468-28577499	0	GGGCATGCTATATTTTCTGTGGCAACCTGTTT	1	3	12	BCC2	-	.
chr20	28577987	28578014	chr20:28577987-28578014	0	GGTCTTGTCCTGTTGTCTAGGCTGGTTT	1	2	8	BD3	-	.
chr20	28578955	28578982	chr20:28578955-28578982	0	GATAAAGTCCACGGGAACAGGCAAGTTA	1	3	8	ACD1	-	.
chr20	28579163	28579186	chr20:28579163-28579186	0	AAGCTAGTGTTGTGAAGCAAGATT	1	2	4	DD2	-	.
chr20	28579703	28579726	chr20:28579703-28579726	0	AAGCTAGGCCTACAAAAAAAGCTC	1	2	4	AD2	-	.
chr20	28580554	28580577	chr20:28580554-28580577	0	GAAGAATCCTGATTAAACTTGTTT	1	2	4	AA1	-	.
chr20	28583773	28583799	chr20:28583773-28583799	0	TAACATGTTTGTGCCAATGACATCTTT	1	3	7	ACC1	-	.
chr20	28588257	28588277	chr20:28588257-28588277	0	CAACTTGGTCTTAGCTAGCTC	1	3	1	CCD2	-	.
chr20	28591084	28591103	chr20:28591084-28591103	0	AAAGTAATTCAAACATGTTT	2	2	0	AA1	-	.
chr20	28591302	28591322	chr20:28591302-28591322	0	GAAAATGTTTGAGACTAGTTA	1	2	1	AC2	-	.
chr20	28594647	28594675	chr20:28594647-28594675	0	GAGAATGTTTCCATACGTCTGGCATGCCT	1	2	9	AC2	-	.
chr20	28595299	28595320	chr20:28595299-28595320	0	CTATTTGCTTACAGACATGCTC	1	3	2	ACD1	-	.
chr20	28595548	28595580	chr20:28595548-28595580	0	GGACTTCCTCTTCCAGCCAAGATGGACTTGCCC	1	1	13	A2	-	.
chr20	28597289	28597319	chr20:28597289-28597319	0	AAACTTTCTTGACACATTATGAGACTTTTTT	1	2	11	AA2	-	.
chr20	28603396	28603428	chr20:28603396-28603428	0	AAGCTAGTCCTGTCTGATGGAGGAAACAGGGCG	1	3	13	BCD2	-	pELS,CTCF-bound
chr20	28605599	28605630	chr20:28605599-28605630	0	AGGAAAGTCTTTGTATTTACTTGAGCTAATTT	1	2	12	AA2	-	.
chr20	28610864	28610887	chr20:28610864-28610887	0	TGACATGCTCTTTCAGACTCTCTC	1	3	4	ABC2	-	.
chr20	28614781	28614800	chr20:28614781-28614800	0	TGATTAGCTAAGACTTGTTT	3	3	0	ACC1	-	.
chr20	28616336	28616366	chr20:28616336-28616366	0	AAAGTTGTCTGTTATTTCTCTGAATAAGCTT	1	2	11	AA2	-	.
chr20	28621204	28621236	chr20:28621204-28621236	0	GGACAAGGCTCACTGTGTTGTCCAAGCTGGTCT	1	2	13	BD2	-	.
chr20	28635656	28635679	chr20:28635656-28635679	0	AGACAAATTCTTCAGAATTTGTCC	1	2	4	AA2	-	.
chr20	28637039	28637065	chr20:28637039-28637065	0	GGGCAAGTTGGAGAGTTAAGGTAGCTT	1	2	7	AC2	-	.
chr20	28639204	28639223	chr20:28639204-28639223	0	GAACAGGCTTAGGGATGTTT	2	2	0	AB2	-	dELS,CTCF-bound
chr20	28642557	28642578	chr20:28642557-28642578	0	AGGCATCCCTGGGAGCTTGCTA	1	2	2	AC2	-	.
chr20	28643079	28643100	chr20:28643079-28643100	0	TGACATGCATTGTAGCATGTCC	1	3	2	CCD2	-	.
chr20	28643646	28643670	chr20:28643646-28643670	0	AAACTTCTCTTTCAAAAAAAAGTTC	1	2	5	AA2	-	.
chr20	28643870	28643891	chr20:28643870-28643891	0	AAAGAAGTTTCTGAGAATGCTT	1	2	2	AA2	-	.
chr20	28644041	28644062	chr20:28644041-28644062	0	AAAGAAGTTTCTGAGAATGCTT	1	2	2	AA2	-	.
chr20	28644212	28644233	chr20:28644212-28644233	0	AAAGAAGTTTCTGAGAATGCTT	1	2	2	AA2	-	.
chr20	28644554	28644575	chr20:28644554-28644575	0	CAACAAGTTTCTGAGGATGCTT	1	2	2	AC2	-	.
chr20	28645523	28645548	chr20:28645523-28645548	0	AAACTTCTCTTTCAAAAGAAAAGTTC	1	2	6	AA2	-	.
chr20	28645748	28645769	chr20:28645748-28645769	0	AAAGAAGTTTCTGAGAATGCTT	1	2	2	AA2	-	.
chr20	28645919	28645940	chr20:28645919-28645940	0	AAAGAAGTTTCTGAGAATGCTT	1	2	2	AA2	-	.
chr20	28646090	28646111	chr20:28646090-28646111	0	AAAGAAGTTTATGAGAATGCTT	1	2	2	AA2	-	.
chr20	28646723	28646749	chr20:28646723-28646749	0	AAGCTACCTTAACTCTCCAACTTGCCC	1	2	7	AC2	-	.
chr20	28731369	28731401	chr20:28731369-28731401	0	AAACATCTTCAATAAAAACTATAAAGAATGTTT	1	2	13	AA2	-	.
chr20	28732242	28732274	chr20:28732242-28732274	0	AAACTAGTCAGAAGATTTCTGAGAAACTTATTT	1	2	13	AC2	-	.
chr20	28734185	28734210	chr20:28734185-28734210	0	AAACTTCCTTTTTATTGAGCAATTTC	1	2	6	AA2	-	.
chr20	28741616	28741648	chr20:28741616-28741648	0	AAACAAATTTACAAGAAAAAAACAAACAACCCC	1	2	13	AA2	-	.
chr20	28745240	28745261	chr20:28745240-28745261	0	GAGCTTTCTGAGAAACTTGTTT	1	2	2	AC1	-	.
chr20	28747965	28747997	chr20:28747965-28747997	0	AAACTAGACCAAAGCTTTCTGAGAAACTTCTTT	1	2	13	AD2	-	.
chr20	28750366	28750391	chr20:28750366-28750391	0	AGACAAGATTTCTGAGAAACTTCTTT	1	2	6	AD2	-	.
chr20	28755517	28755548	chr20:28755517-28755548	0	AAAGAAGTTTTCAGAATCCTTCAGTCTAGTTT	1	2	12	AD2	-	.
chr20	28757208	28757233	chr20:28757208-28757233	0	AAAGAAGTTTCTCAGAAACCTTGTTT	1	2	6	AD2	-	.
chr20	28759823	28759847	chr20:28759823-28759847	0	AAGGTTGTTTTTACAAAACCTGCTT	1	2	5	AB2	-	.
chr20	28759939	28759964	chr20:28759939-28759964	0	AAAATTGCTCAACAAAAAGAAAGTTC	1	2	6	AA2	-	.
chr20	28760347	28760367	chr20:28760347-28760367	0	CAGAATGCTTCTGGCTAGTTT	2	3	1	ACC1	-	.
chr20	28760621	28760647	chr20:28760621-28760647	0	CAACCTGCTCAATAAAAAGACATGTTC	1	2	7	BC3	-	.
chr20	28767131	28767152	chr20:28767131-28767152	0	GAAGAAGTTCCTCAGCATGTTT	1	2	2	AC2	-	.
chr20	28768441	28768467	chr20:28768441-28768467	0	AAAATTGCTCAATCAAAAGAAAAGTTC	1	2	7	AA2	-	.
chr20	28768819	28768845	chr20:28768819-28768845	0	AGGAAAGCTCACATCACAAACATGTTT	2	1	7	A1	-	.
chr20	28773308	28773334	chr20:28773308-28773334	0	AAAATTGCTCAATCAAAAGATAAGTTC	1	2	7	AA2	-	.
chr20	28773363	28773384	chr20:28773363-28773384	0	AAACAAGTTTCTCAGAATGCTT	1	2	2	AC1	-	.
chr20	28773524	28773544	chr20:28773524-28773544	0	AAACATGTCACAAAGAAGTTT	1	2	1	AC2	-	.
chr20	28777158	28777190	chr20:28777158-28777190	0	GGGGTTGTTTGTTTTTTTCTTGTAAATTTGTTT	1	2	13	AA2	-	.
chr20	28781202	28781233	chr20:28781202-28781233	0	AAGAAAGTTTCCACTCTGGGAGAAGAATGCCC	1	2	12	AA2	-	.
chr20	28785708	28785730	chr20:28785708-28785730	0	AAAGAAGTTTCTCAAAATAGTTT	1	2	3	AA2	-	.
chr20	28787871	28787897	chr20:28787871-28787897	0	AAAATTGCCCTCTAAAAAGACAGGTTC	1	2	7	AB3	-	.
chr20	28789153	28789184	chr20:28789153-28789184	0	GGGGTTGTTTGTTTTTTCTTGTAAATTTGTTT	1	2	12	AA2	-	.
chr20	28796746	28796771	chr20:28796746-28796771	0	AAAACTGCTCAATCAAAAGCAAGTTC	1	2	6	AB4	-	.
chr20	28797356	28797382	chr20:28797356-28797382	0	AGACATTTCCTTTTTCAAAACAGGCCT	1	2	7	AB2	-	.
chr20	28800502	28800528	chr20:28800502-28800528	0	AAAATTGTTCAATGAAAAGACAGGTTC	1	2	7	AB3	-	.
chr20	28804287	28804308	chr20:28804287-28804308	0	AGAGAAGTTTCAAAGAATGCTT	1	2	2	AA2	-	.
chr20	28814091	28814111	chr20:28814091-28814111	0	AGACTATTTCAAAACTGGTCC	1	2	1	AB2	-	.
chr20	28814327	28814348	chr20:28814327-28814348	0	AAATAAGTTTCTGAGATTGCTT	1	2	2	AA2	-	.
chr20	28814780	28814805	chr20:28814780-28814805	0	AAAATTGCTCAATCAAAAGTAAGTTT	1	2	6	AA2	-	.
chr20	28815964	28815985	chr20:28815964-28815985	0	AAGCATATTTCAAAACTCGTCT	1	2	2	AB2	-	.
chr20	28817726	28817747	chr20:28817726-28817747	0	AAACAAGTTTCTCAGAATGCTT	1	2	2	AC1	-	.
chr20	28819195	28819215	chr20:28819195-28819215	0	AAGCGTGTTTCAAAAATGCTC	1	2	1	AB2	-	.
chr20	28825270	28825292	chr20:28825270-28825292	0	AAACAAGTTTGTCGGAATTCTTC	1	2	3	AA1	-	.
chr20	28863921	28863942	chr20:28863921-28863942	0	AAGCATTCTGAGAAACTTGTTT	1	2	2	AC1	-	.
chr20	28864483	28864509	chr20:28864483-28864509	0	GGACTTGTCTTTTCATTGAACAGTTTT	1	2	7	AB4	-	.
chr20	28868822	28868848	chr20:28868822-28868848	0	AAAATTGCTCCATAAAAAGACAATTTT	1	2	7	AA2	-	.
chr20	28869727	28869749	chr20:28869727-28869749	0	AAACAAGTTTCTCAGAATTCTTC	1	2	3	AA1	-	.
chr20	28872123	28872148	chr20:28872123-28872148	0	GGCCTAGTTTTTATGTTAACATGTTT	1	2	6	CD	-	.
chr20	28875134	28875160	chr20:28875134-28875160	0	AAACAAGTTCATCCATTGTGGAAGTCC	1	2	7	AD1	-	.
chr20	28876682	28876706	chr20:28876682-28876706	0	AAACTAGTACATCAAAAGAAAGTTT	1	2	5	AD2	-	.
chr20	28879362	28879394	chr20:28879362-28879394	0	GGGGTTGTTTGTTTTTTTCTTGTAAATTTGTTT	1	2	13	AA2	-	.
chr20	28880562	28880591	chr20:28880562-28880591	0	TACATTGTTTGTGGGACTCTAAACTAGTTC	1	3	10	ACD1	-	.
chr20	28881444	28881468	chr20:28881444-28881468	0	AAACTGGTCCTTCAAAAGAATGTTT	1	2	5	AB2	-	.
chr20	28882985	28883009	chr20:28882985-28883009	0	AAACTGGTCCTTTGAAAGAATGTTT	1	2	5	AB2	-	.
chr20	28883547	28883568	chr20:28883547-28883568	0	TAGCAAGTTTCTCAGGTTGCTT	1	3	2	ACC2	-	.
chr20	28885030	28885055	chr20:28885030-28885055	0	AAACTGGTCCTTCAAAAGAAATGCTC	1	2	6	AB2	-	.
chr20	28887806	28887834	chr20:28887806-28887834	0	AAGTTTGTCAGAAATCTTCTGACTAGTTT	1	3	9	ACC1	-	.
chr20	28900597	28900625	chr20:28900597-28900625	0	GGGTTTGTTTTTTTCCTGTAAATTAGTCT	1	2	9	AA2	-	.
chr20	28902189	28902221	chr20:28902189-28902221	0	AAACTAGTCAGAAGATTTCTGAGAAACATCTTT	1	2	13	AC2	-	.
chr20	28903067	28903089	chr20:28903067-28903089	0	AAACTTCTTTTTGAGGCTTGCAT	1	2	3	AD2	-	.
chr20	28905881	28905906	chr20:28905881-28905906	0	AAAGAAGCTTTCTGAGAAACTTATTT	1	2	6	AA2	-	.
chr20	28907241	28907261	chr20:28907241-28907261	0	AAACTAGCCAGGAGCTTTCTG	1	3	1	ACC1	-	.
chr20	28911006	28911038	chr20:28911006-28911038	0	AAACTAGACCAAAGCTTTCTGAGAAACTTCTTT	1	2	13	AD2	-	.
chr20	28916878	28916899	chr20:28916878-28916899	0	AAGCTTTCTTAGAAACTTCTTT	1	2	2	AA2	-	.
chr20	28917436	28917461	chr20:28917436-28917461	0	AAAGAAGTTTCTCAGAAAACTTCCTT	1	2	6	AA2	-	.
chr20	28917620	28917640	chr20:28917620-28917640	0	CAACAAGCCTCTCACTAGTTT	1	3	1	CCD2	-	.
chr20	28918292	28918324	chr20:28918292-28918324	0	AAAGAAGTTTCTCAGAATCCTTCAGTCTAGTTT	1	2	13	AD2	-	.
chr20	28921090	28921114	chr20:28921090-28921114	0	AAAGAAGTTTCTCACAAACTTTCTT	1	2	5	AA2	-	.
chr20	28927739	28927770	chr20:28927739-28927770	0	AAGAAAGTTTCTCAGAAATTTCGGTCTTGTTT	1	2	12	AD2	-	.
chr20	28928590	28928611	chr20:28928590-28928611	0	AAACAAGTTTCTCAGAAAGTTT	1	2	2	AC1	-	.
chr20	28929238	28929259	chr20:28929238-28929259	0	AAAGTAGTTTCTAGGAATGCTT	1	2	2	AA2	-	.
chr20	28931198	28931230	chr20:28931198-28931230	0	AAACTAGTTTCTCAGAAAGTATCTGTCTAGTTT	1	2	13	CD	-	.
chr20	28935340	28935360	chr20:28935340-28935360	0	CAGAAAGCTTCTGACTAGTTT	1	3	1	ACC1	-	.
chr20	28939624	28939656	chr20:28939624-28939656	0	AAACTAGTCAGAAGAATTTTGAGAAACTTCTTT	1	2	13	AC2	-	.
chr20	28940648	28940680	chr20:28940648-28940680	0	AAACTAGACTGAAGAATTGTGAGAAACTTACTT	1	2	13	AD2	-	.
chr20	28947745	28947766	chr20:28947745-28947766	0	AAGCATTCTGAGAAACTTGTTT	1	2	2	AC1	-	.
chr20	28952015	28952036	chr20:28952015-28952036	0	AAACATTTTCAGAAACTTCTTT	1	2	2	AA2	-	.
chr20	28952905	28952930	chr20:28952905-28952930	0	AAACTTGCTTTTGATTGAGCAGTTTG	1	3	6	ABC2	-	.
chr20	28954218	28954239	chr20:28954218-28954239	0	AAGCATTCTTAGAAACTTATTT	1	2	2	AA2	-	.
chr20	28955801	28955826	chr20:28955801-28955826	0	AAACTTACTTTTGATTGAGCAATTTT	1	2	6	AA2	-	.
chr20	28959411	28959432	chr20:28959411-28959432	0	AAGCATTCTCAGAAACTTTTTT	1	2	2	AA2	-	.
chr20	29017826	29017856	chr20:29017826-29017856	0	GAGCTTGTACAATTCCTACAGAAACTATCCC	1	2	11	AD2	-	.
chr20	29018624	29018650	chr20:29018624-29018650	0	AAGCTTCTTTAGTTAACAAACAACTTC	1	2	7	AA2	-	.
chr20	29031497	29031526	chr20:29031497-29031526	0	AGGCCTGCTCCGAGATGCAGGAGGAAGTTT	1	2	10	AB2	-	dELS
chr20	29039007	29039029	chr20:29039007-29039029	0	TGACATGCCCTGAAGACATTTTC	1	2	3	AC2	-	.
chr20	29039682	29039714	chr20:29039682-29039714	0	AAGCATGGTAGAATGCAAAGGGGAAGCAAGTCA	1	3	13	CCD2	-	.
chr20	29045415	29045434	chr20:29045415-29045434	0	AAACATCCCTAAGCCTGTTC	2	2	0	AB2	-	.
chr20	29047473	29047494	chr20:29047473-29047494	0	GGATTGGTCTTCAAGCATGTCT	2	2	2	AB1	-	.
chr20	29047574	29047600	chr20:29047574-29047600	0	AAGCTACCTTAACTCTCCAACTTGCCC	1	2	7	AC2	-	.
chr20	29048959	29048982	chr20:29048959-29048982	0	GGACAAATTCTGAAGAATTTGTCT	1	2	4	AA2	-	.
chr20	29050307	29050337	chr20:29050307-29050337	0	AGACCAGCCTGGGCAACACAGTGACATGCCG	1	3	11	BCC1	-	.
chr20	29051888	29051916	chr20:29051888-29051916	0	GAGAAAGTTCCCAGGTTTTAGACATGATT	1	2	9	AD3	-	.
chr20	29062165	29062184	chr20:29062165-29062184	0	AGACAAGCTTGGGCAACACA	2	3	0	ACD2	-	.
chr20	29064051	29064081	chr20:29064051-29064081	0	GAACAATCCTAAACTCCCTCCGAGGTTGCCT	1	2	11	AA2	-	.
chr20	29066740	29066770	chr20:29066740-29066770	0	AAGCTTATTCAGAGAAACAACAGACAACTTT	1	2	11	AA2	-	.
chr20	29068298	29068317	chr20:29068298-29068317	0	AAACAAGTCTTAGCTAATCA	3	3	0	ACC1	-	.
chr20	29071689	29071718	chr20:29071689-29071718	0	TGACTAGTCAGGAAGCTTGGGAACTCGTTC	1	3	10	BCC1	-	.
chr20	29072221	29072244	chr20:29072221-29072244	0	GAGAGAGTCTGAAAGAGCATGTCA	1	3	4	ABC1	-	.
chr20	29074029	29074051	chr20:29074029-29074051	0	GAACAAATTGTGTAAACATGTTT	1	2	3	AC1	-	.
chr20	29075812	29075835	chr20:29075812-29075835	0	TGACTAGCTCATGCAAGCAGACTT	1	3	4	ABC2	-	.
chr20	29077440	29077471	chr20:29077440-29077471	0	AAATTAGCTCAAGTAAATACAAAGACTTTCCT	1	2	12	AA2	-	.
chr20	29078075	29078095	chr20:29078075-29078095	0	AGGCAAGCTTGAAAAAAATTT	1	2	1	AA1	-	.
chr20	29078589	29078610	chr20:29078589-29078610	0	GAGCTTCCCTAAAGACTACCTC	1	2	2	AA2	-	.
chr20	29079654	29079686	chr20:29079654-29079686	0	TGCCCTGTTTCCTCCAGCAGACAGGACTAGCTT	1	3	13	BCD1	-	.
chr20	29085826	29085852	chr20:29085826-29085852	0	CATGTAGCCCTCAGGTTGGACAAGCCT	1	3	7	ACD1	-	.
chr20	29087500	29087532	chr20:29087500-29087532	0	GGGCAAGTCCATCTTGGCTGGAAGAGTAAGTCC	1	1	13	A2	-	.
chr20	29087587	29087613	chr20:29087587-29087613	0	CAACTTGCCGTATAAGTAAGCATGTGC	1	3	7	CCD1	-	.
chr20	29087760	29087785	chr20:29087760-29087785	0	GAGCATGTCTGTAAGCAAGGATTTTC	2	2	6	AA1	-	.
chr20	29088416	29088444	chr20:29088416-29088444	0	AAGCATGCCAGACATATGGAAACATTCTC	1	2	9	AC2	-	.
chr20	29088978	29089000	chr20:29088978-29089000	0	GAACTTGTCTGCCAGAAATTTCT	2	2	3	AA1	-	.
chr20	29091791	29091811	chr20:29091791-29091811	0	TAACTAGTCTCAAACATTTTC	1	2	1	AC2	-	.
chr20	29094827	29094847	chr20:29094827-29094847	0	GAGCTAGCTAAGACCAAGTTG	1	3	1	CCD2	-	.
chr20	29100808	29100830	chr20:29100808-29100830	0	AAGCTAGTCATTCGGGTTAGTCA	1	3	3	ACC2	-	.
chr20	29102893	29102916	chr20:29102893-29102916	0	AAACAAGTTTAATCAGGATTCTTC	1	2	4	AA1	-	.
chr20	29104283	29104306	chr20:29104283-29104306	0	AATCTTGCTTCCCAACACTAGCTT	1	2	4	DD2	-	.
chr20	29104486	29104513	chr20:29104486-29104513	0	TAACTTGCCTGTTCCCGTGGACTTTATC	1	3	8	ACD2	-	.
chr20	29105458	29105485	chr20:29105458-29105485	0	AAACCAGCCTAGACAACAGGGCAAGACC	1	2	8	BD3	-	.
chr20	29105975	29106006	chr20:29105975-29106006	0	AAGCAGGTTGCCACAGAAAATATAACATGCCC	1	3	12	BCC2	-	.
chr20	29106679	29106705	chr20:29106679-29106705	0	GGATTTGTTTCAACACCAGGCTTTCTT	1	2	7	AA2	-	.
chr20	29108293	29108315	chr20:29108293-29108315	0	AGACAAGCCTGGCCAACATGGTG	1	3	3	CCD1	-	.
chr20	29109530	29109560	chr20:29109530-29109560	0	GGACATGCCTCATAATAATAAGAGCTATCTA	1	2	11	AC3	-	.
chr20	29120218	29120250	chr20:29120218-29120250	0	AGACTTGCCCAGCAACTCACTGGAGACATGAAA	1	3	13	CDD3	-	dELS
chr20	29128174	29128206	chr20:29128174-29128206	0	AAACTACCCTGAAGCTTTATGAGAAACTTCTTT	1	2	13	AA2	-	.
chr20	29133893	29133914	chr20:29133893-29133914	0	AAGCATTCTCAGAAACTTCTTT	1	2	2	AA2	-	.
chr20	29137480	29137501	chr20:29137480-29137501	0	AAGCATTCTTATAAACATCTTT	1	2	2	AA2	-	.
chr20	29160940	29160961	chr20:29160940-29160961	0	AAGCATTCTCAGAAACTACTTT	1	2	2	AA2	-	.
chr20	29175118	29175139	chr20:29175118-29175139	0	AAGCATTCTTATAAACATCTTT	1	2	2	AA2	-	.
chr20	29183661	29183682	chr20:29183661-29183682	0	AAGCATTCTCAGAAACTTCTTT	1	2	2	AA2	-	.
chr20	29187590	29187611	chr20:29187590-29187611	0	AAGCATTCTCAGAAACTACTTT	1	2	2	AA2	-	.
chr20	29204497	29204518	chr20:29204497-29204518	0	AAGCATTCTTATAAACATCTTT	1	2	2	AA2	-	.
chr20	29204869	29204901	chr20:29204869-29204901	0	AAACTAGACCAAAGCATTCTGACAAACTTCTTT	1	2	13	AD2	-	.
chr20	29205555	29205587	chr20:29205555-29205587	0	AAACTAGATCGAAACATTTTGACAAACTTCTTT	1	2	13	AD2	-	.
chr20	29205907	29205928	chr20:29205907-29205928	0	AAGCATTCTCAGAAACTTCTTT	1	2	2	AA2	-	.
chr20	29207269	29207290	chr20:29207269-29207290	0	AAGCATTCTCAGAAACTTCTTT	1	2	2	AA2	-	.
chr20	29208290	29208311	chr20:29208290-29208311	0	AAACTTTCTCAGAAACTTCTTT	1	2	2	AA2	-	.
chr20	29209815	29209835	chr20:29209815-29209835	0	AAACTAGACAGAAGCATGCTG	1	3	1	CCD2	-	.
chr20	29210334	29210355	chr20:29210334-29210355	0	AAGCATTCTGAGAAACTTGTTT	1	2	2	AC1	-	.
chr20	29212433	29212457	chr20:29212433-29212457	0	AAACTTTCTTTTGATGGACCAGTTT	1	2	5	AB2	-	.
chr20	29216305	29216337	chr20:29216305-29216337	0	AAACAAATTTACAGGAAAAAAACAAACAACCCC	1	2	13	AA2	-	.
chr20	29216575	29216601	chr20:29216575-29216601	0	AAACTAGTTCAACCATTGTGGAAGTCC	1	2	7	AD1	-	.
chr20	29227245	29227266	chr20:29227245-29227266	0	AAGCTTGCTGAGAAACTACTTT	1	2	2	AC2	-	.
chr20	29227413	29227438	chr20:29227413-29227438	0	AAGGAAGTTTTCTTGGAAACTTCTTT	1	2	6	AA2	-	.
chr20	29229517	29229549	chr20:29229517-29229549	0	AAAGAAGTTTCCCAGAAAACATGAGTCTAGTTT	1	2	13	AD2	-	.
chr20	29233413	29233436	chr20:29233413-29233436	0	TGCTTTGTTTAACTAAGCAAGCCT	1	3	4	ACD1	-	.
chr20	29237618	29237650	chr20:29237618-29237650	0	AAACAAATTTACAAGAAAAAAACAAACAACCCC	1	2	13	AA2	-	.
chr20	29239906	29239927	chr20:29239906-29239927	0	AAACAAGTTTCTTAGAAAGCTT	1	2	2	AC1	-	.
chr20	29241572	29241595	chr20:29241572-29241595	0	AAACTGGTCCATCAAAGAATGTTT	1	2	4	AB2	-	.
chr20	29241968	29241989	chr20:29241968-29241989	0	AAAGAAGTTTCTGAAAATGTTT	1	2	2	AA2	-	.
chr20	29245893	29245915	chr20:29245893-29245915	0	AAGCATGCATCACAAAGAAGTTT	1	2	3	AD2	-	.
chr20	29248676	29248701	chr20:29248676-29248701	0	AAAGAAGTTTCTCAGAAAGCTTCTTT	1	2	6	AA2	-	.
chr20	29249020	29249041	chr20:29249020-29249041	0	AAACAAGTTTCTCAGAATGCTT	1	2	2	AC1	-	.
chr20	29255920	29255944	chr20:29255920-29255944	0	AAACTATCTTTTGATAGAGTAGTTT	1	2	5	AA2	-	.
chr20	29257576	29257597	chr20:29257576-29257597	0	AAGCATTCTCAGAAACTATTTT	1	2	2	AA2	-	.
chr20	29258255	29258276	chr20:29258255-29258276	0	AAACTTTCTCAGAAACTTCTTT	1	2	2	AA2	-	.
chr20	29258426	29258447	chr20:29258426-29258447	0	AGGCATTCTGAGAAACTTGTTT	1	2	2	AC1	-	.
chr20	29258939	29258960	chr20:29258939-29258960	0	AAGCATTCTCAGAAACTTCTTT	1	2	2	AA2	-	.
chr20	29259792	29259813	chr20:29259792-29259813	0	AAGCATTCTCAGAAACTACTTT	1	2	2	AA2	-	.
chr20	29260134	29260155	chr20:29260134-29260155	0	AAGCATTCTCAGAAACTTCTTT	1	2	2	AA2	-	.
chr20	29263538	29263559	chr20:29263538-29263559	0	AAGCATTCTCAGAAACTTCTTT	1	2	2	AA2	-	.
chr20	29265074	29265095	chr20:29265074-29265095	0	AAGCATTCTGACAAACTTGTTT	1	2	2	AC1	-	.
chr20	29268092	29268124	chr20:29268092-29268124	0	AAACTAGACAGAAGCATTATGAGAAACTTGTTT	1	2	13	CD	-	.
chr20	29272171	29272196	chr20:29272171-29272196	0	AAAGAAGTTTCTCAGAAAGCTTCTTT	1	2	6	AA2	-	.
chr20	29278949	29278974	chr20:29278949-29278974	0	AAACAAGTTTCTCAGTAGATTTCTCT	1	2	6	AA1	-	.
chr20	29279121	29279146	chr20:29279121-29279146	0	AAATAAGTTTCTCAGAAGGCTTCTCT	1	2	6	AA2	-	.
chr20	29279630	29279662	chr20:29279630-29279662	0	CAAAAAGTTTCTCAAAAACCTTCTAACTAGTTT	1	3	13	ACC1	-	.
chr20	29280661	29280693	chr20:29280661-29280693	0	AAAGAAGTTTCTCAGAATGCTTTGGTCTAGTTT	1	2	13	AD2	-	.
chr20	29281492	29281518	chr20:29281492-29281518	0	AAGCCAGTTCCTATTTCAACCTTGTCT	1	2	7	BD2	-	.
chr20	29281965	29281986	chr20:29281965-29281986	0	AAAGATGTTTATGAGAATGCTT	1	2	2	AA2	-	.
chr20	29286873	29286894	chr20:29286873-29286894	0	AAAGAAGTTTCTAAGAAAGCTT	1	2	2	AA2	-	.
chr20	29288415	29288444	chr20:29288415-29288444	0	AAAGAAGTTTCTCAGAAAGCTGACTAGTTT	1	2	10	AC2	-	.
chr20	29290632	29290653	chr20:29290632-29290653	0	AAAGTAGTTTCTAAGAATGCTT	1	2	2	AA2	-	.
chr20	29291144	29291176	chr20:29291144-29291176	0	AAATAAGTTTCTTAGAAACCTTCGGTCTAGTTT	1	2	13	AD2	-	.
chr20	29291842	29291861	chr20:29291842-29291861	0	AGAAATGTTCTGACTAGTTT	3	2	0	AC2	-	.
chr20	29295524	29295543	chr20:29295524-29295543	0	AAACAAGTCACAGATAGTTT	2	3	0	ACC2	-	.
chr20	29296644	29296670	chr20:29296644-29296670	0	CTACTTGCCTTCCCGCCCAACTAGCCC	1	3	7	CCD1	-	.
chr20	29300099	29300131	chr20:29300099-29300131	0	AGACATGTATGGCTTAATCTTTGAGACAAGCAT	1	2	13	DD2	-	.
chr20	29306105	29306135	chr20:29306105-29306135	0	GGGCTTGCTCAGGAAATAATTACACATATTT	2	2	11	AD1	-	.
chr20	29311704	29311732	chr20:29311704-29311732	0	AGACCAGCCTGACCAACATGGAGAAGCCC	1	2	9	AB2	-	.
chr20	29315826	29315849	chr20:29315826-29315849	0	AGGCAAGCCTAGTGCTGCATGCCT	1	2	4	CD	-	.
chr20	29316062	29316084	chr20:29316062-29316084	0	AAGCTAGTCACATAAACATTTTG	1	3	3	ACC1	-	.
chr20	29316540	29316560	chr20:29316540-29316560	0	AAACATGTGAGCAACATGTCT	1	3	1	CCD2	-	.
chr20	29331634	29331662	chr20:29331634-29331662	0	AGGAAAGCTTCAGAAGATCAAACAACTCT	1	2	9	AA2	-	.
chr20	29335745	29335777	chr20:29335745-29335777	0	AAACAAATTTACAAGAAAAAAACAAACAACCCC	1	2	13	AA2	-	.
chr20	29338035	29338064	chr20:29338035-29338064	0	AAGCAATTCTCTGCCTCAGCAGGCTGGTTT	1	2	10	AB2	-	.
chr20	29342796	29342826	chr20:29342796-29342826	0	AAACTAGTTCAACCATTGTGGAAGTCAGTTT	1	2	11	AB1	-	.
chr20	29344404	29344426	chr20:29344404-29344426	0	AGGGTTGTCATCAGAGCTTGCCA	1	3	3	ACC1	-	.
chr20	29346442	29346468	chr20:29346442-29346468	0	GGGCTGGCCAGGTGAACAGACATGCTA	1	3	7	BCC2	-	.
chr20	29349893	29349912	chr20:29349893-29349912	0	GGGCAGGCTGGAGCTAGTCA	2	3	0	BCC2	-	.
chr20	29352421	29352443	chr20:29352421-29352443	0	GAACTTGCTTTTAATACAAGCCC	1	1	3	D2	-	.
chr20	29355861	29355889	chr20:29355861-29355889	0	AAACTTCTCTGAGCTGAAGGAGCATGTTC	1	1	9	A2	-	.
chr20	29359463	29359483	chr20:29359463-29359483	0	AGCCTTGCTCAGGACATTTCT	1	2	1	AD3	-	.
chr20	29364508	29364531	chr20:29364508-29364531	0	AGGGAAGTTTCCCTACACAAGCCC	1	2	4	AD2	-	.
chr20	29365524	29365544	chr20:29365524-29365544	0	GGGCTAGCAATGAGCAAGTCA	1	3	1	CCD2	-	.
chr20	29366899	29366931	chr20:29366899-29366931	0	GGGGTTGTTTATTTTTTTCTTGTAAATTTGTTT	1	2	13	AA2	-	.
chr20	29373805	29373827	chr20:29373805-29373827	0	AGGTTAGCCTCTTAAATTTGTCT	1	2	3	AA2	-	.
chr20	29375429	29375451	chr20:29375429-29375451	0	AAGCAAGTTTATTAGAAATGACT	2	2	3	AD1	-	.
chr20	29376833	29376864	chr20:29376833-29376864	0	AGTCTAGTTCAAGCCATGGGTCACGCATGCCT	1	2	12	DD2	-	.
chr20	29379020	29379052	chr20:29379020-29379052	0	AAATAAGTTTAGTTTAGCTGTATGAGTTTGTTT	1	2	13	AA2	-	.
chr20	29380432	29380462	chr20:29380432-29380462	0	TCAAAAGTCTCATCTAAGACAAAGCTAGTTT	1	3	11	ACD1	-	.
chr20	29380876	29380902	chr20:29380876-29380902	0	GGCCATGCCCCAGTGGGGAGCCTGCCT	1	2	7	BD2	-	.
chr20	29382180	29382204	chr20:29382180-29382204	0	GAGCTGGCCCCCCCGGGGCATACCT	1	2	5	AB2	-	.
chr20	29382518	29382544	chr20:29382518-29382544	0	AAACTTGCTTGTTTTTGTGGCTTGTGG	1	3	7	CCD1	-	.
chr20	29385175	29385196	chr20:29385175-29385196	0	TGGAATGTCTTTAGACTTGTTA	2	3	2	ACC1	-	.
chr20	29386828	29386858	chr20:29386828-29386858	0	AGGCTATTTTTTAGATTCTGTAGGCATGCTT	1	1	11	A2	-	.
chr20	29390763	29390783	chr20:29390763-29390783	0	CAATATGTCCATGACTAGCTT	2	3	1	ACC1	-	.
chr20	29392403	29392432	chr20:29392403-29392432	0	AAACATTTTTTAAGTGACTACAGCATGCTA	1	3	10	ACC2	-	.
chr20	29395716	29395736	chr20:29395716-29395736	0	GAACATGCTGGGAGCATCCCA	2	3	1	ACC1	-	.
chr20	29396013	29396038	chr20:29396013-29396038	0	TGACATGCTCTGTCTTAACCTTGCTG	1	3	6	CCD2	-	.
chr20	29397843	29397871	chr20:29397843-29397871	0	AGACTAATTCACCATAGTGAAGTAAGCTT	1	2	9	AA2	-	.
chr20	29402616	29402644	chr20:29402616-29402644	0	TAACAAGCCCCTGTGATACGAGTTTGTCT	1	2	9	AC2	-	.
chr20	29407100	29407131	chr20:29407100-29407131	0	AATCATGCCTACAGGATCTAGAAAAATAGCCT	1	2	12	AD2	-	.
chr20	29415640	29415661	chr20:29415640-29415661	0	GTGCAAGCCCTGGAACTTCCCC	1	2	2	AD3	-	.
chr20	29417949	29417974	chr20:29417949-29417974	0	AGCCTAGTCTATGTCCAAGCAAGTGT	1	2	6	DD3	-	.
chr20	29418940	29418968	chr20:29418940-29418968	0	AGGCTAGCCTAGCCAACATAAGGAAACCC	1	2	9	AA1	-	.
chr20	29419034	29419062	chr20:29419034-29419062	0	CAGCTAGTTGGGAGGCAGGAGGATTGCTT	1	3	9	ACC2	-	.
chr20	29419809	29419837	chr20:29419809-29419837	0	GGGTGTGTTTATGTGTAAAAAGCTAGTTA	1	3	9	ABC1	-	.
chr20	29420635	29420659	chr20:29420635-29420659	0	GGACATGTTTGCTCAGGGCATCATC	1	2	5	AD4	-	.
chr20	29423824	29423852	chr20:29423824-29423852	0	GTACATGTTTTCCAAATGCAGACTTACTC	1	2	9	AD3	-	.
chr20	29425711	29425733	chr20:29425711-29425733	0	CAACAAGCATGTAAAACATGCTC	1	2	3	CD	-	.
chr20	29427964	29427991	chr20:29427964-29427991	0	TGCCCTGCCCCTGGCGGGGGGCATGCCC	1	3	8	BCD1	-	PLS,CTCF-bound
chr20	29433464	29433487	chr20:29433464-29433487	0	TGACATGTCACAGAAAATTTGTCT	1	3	4	ACC2	-	.
chr20	29441777	29441806	chr20:29441777-29441806	0	AGAATTGTTCTTTTAGATATAAACATTTTC	1	2	10	AA2	-	.
chr20	29443231	29443256	chr20:29443231-29443256	0	AAGAAAGCCTGCTGGAGAACAATTTC	1	2	6	AA2	-	.
chr20	29443998	29444017	chr20:29443998-29444017	0	AAGCATGTTCTGACTGGTCT	3	2	0	BC1	-	dELS,CTCF-bound
chr20	29444367	29444399	chr20:29444367-29444399	0	CAGCAACTTCAGGTTGCATTTTGGAGCATGTCC	1	2	13	AC1	-	.
chr20	29454860	29454882	chr20:29454860-29454882	0	TTCCATGTTTCCTAGACTTGTCT	1	3	3	CDD2	-	.
chr20	29457656	29457688	chr20:29457656-29457688	0	TTTCATGTCTCCAGTGAGTTGTTGGGCAAGTCT	1	3	13	CDD2	-	.
chr20	29459878	29459910	chr20:29459878-29459910	0	TAACAAGTCCCAGGGACTGCAGTCAGCAAGCTG	1	3	13	CCC	-	.
chr20	29461355	29461383	chr20:29461355-29461383	0	AAACAAGACTAAGCAAAAAGAACAAATCT	1	2	9	AD2	-	.
chr20	29466723	29466749	chr20:29466723-29466749	0	AGACTTCCACAATGGTTGAACTAGTTT	1	2	7	AD1	-	.
chr20	29466987	29467019	chr20:29466987-29467019	0	GGGGTTGTTTGTTTTTTTCTTGTAAATTTGTTT	1	2	13	AA2	-	.
chr20	29474598	29474620	chr20:29474598-29474620	0	CACCATGTTGGCCAGGCTTGTCT	1	3	3	CCD1	-	.
chr20	29476906	29476937	chr20:29476906-29476937	0	GGGCATGCTATATTTTCTGTGGCAACCTGTTT	1	3	12	BCC2	-	.
chr20	29477422	29477449	chr20:29477422-29477449	0	GGTCTTGCCCTGTTGTCTAGGCTGGTTT	1	2	8	BD3	-	.
chr20	29478392	29478419	chr20:29478392-29478419	0	GATAAAGTCCACGGGAACAGGCAAGTTA	1	3	8	ACD1	-	.
chr20	29479993	29480016	chr20:29479993-29480016	0	GAAGAATCCTGATTAAACTTGTTT	1	2	4	AA1	-	.
chr20	29482085	29482107	chr20:29482085-29482107	0	TGACTAACCCCAGTGACTAGCTT	1	3	3	ACC2	-	.
chr20	29487713	29487733	chr20:29487713-29487733	0	CAACTTGGTCTTAGCTAGCTC	1	3	1	CCD2	-	.
chr20	29488899	29488926	chr20:29488899-29488926	0	GAGTATGTTTTGTATCATGGACTTTTTT	1	2	8	AA2	-	.
chr20	29493621	29493643	chr20:29493621-29493643	0	AGAAATTTCTGGGAGACAAGCTC	2	2	3	AA1	-	.
chr20	29497898	29497930	chr20:29497898-29497930	0	AAGCTAGTCCTGTCTGCTGGAGGAAACAGGGCA	1	3	13	BCD2	-	pELS
chr20	29500048	29500080	chr20:29500048-29500080	0	GGACAAGATTTGAGGGAGAAACAAACCATGCTT	1	2	13	DD2	-	.
chr20	29500111	29500142	chr20:29500111-29500142	0	AGGAAAGTCTTTGTATTTACTTGAGCTAATTT	1	2	12	AA2	-	.
chr20	29504160	29504179	chr20:29504160-29504179	0	AAACTTATTTACACATGTCT	3	2	0	AD2	-	.
chr20	29505344	29505367	chr20:29505344-29505367	0	TGACATGCTCTTTCAGACTCTCTC	1	3	4	ABC2	-	.
chr20	29505870	29505899	chr20:29505870-29505899	0	GAACGAGTTCCCAAGCTTCCTGACTAGTCA	1	3	10	BCC1	-	.
chr20	29509272	29509291	chr20:29509272-29509291	0	TGATTAGCTAAGACTTGTTT	3	3	0	ACC1	-	.
chr20	29510826	29510856	chr20:29510826-29510856	0	AAAGTTGTCTGTTATTTCTCTGAATAAGCTT	1	2	11	AA2	-	.
chr20	29520794	29520813	chr20:29520794-29520813	0	TAACTTGTCTAGACTTCATC	2	3	0	ACD2	-	.
chr20	29526349	29526372	chr20:29526349-29526372	0	AGGCTTGCTTAGGTAAACAAAGCA	1	3	4	ACD2	-	.
chr20	29534498	29534519	chr20:29534498-29534519	0	AAAGAATTTTAAAAGCAAGCCT	1	2	2	AA1	-	.
chr20	29534927	29534955	chr20:29534927-29534955	0	AAACATTCCTTGATTGGTTAGGTTAGCCT	1	2	9	AA2	-	dELS,CTCF-bound
chr20	29534969	29534992	chr20:29534969-29534992	0	AGACAAATTCTTCAGAATTTGTCC	1	2	4	AA2	-	.
chr20	29536358	29536384	chr20:29536358-29536384	0	GGGCAAGTTGGAGAGTTAAGGTAGCTT	1	2	7	AC2	-	dELS
chr20	29536464	29536485	chr20:29536464-29536485	0	AGACATGCCTGAAGACCAATCC	2	2	2	AB1	-	.
chr20	29540419	29540441	chr20:29540419-29540441	0	AGACCAGCCTGGCCAACATGCTG	1	3	3	BCC1	-	.
chr20	29541409	29541438	chr20:29541409-29541438	0	AAACTAGCTTTATGATTCAGGAGGGTGTCT	1	2	10	AB1	-	.
chr20	29544414	29544436	chr20:29544414-29544436	0	TGACATGCCCTGTAGACATTTTC	1	2	3	AC2	-	.
chr20	29547442	29547471	chr20:29547442-29547471	0	AAACCTGTTTCTGCTGGATTGGGCAGGTCT	1	2	10	BB2	-	.
chr20	29550175	29550196	chr20:29550175-29550196	0	GAGCTGGCCTGGGGACTTGTCC	1	1	2	B2	-	.
chr20	29551118	29551139	chr20:29551118-29551139	0	GGGCAAGTTGCTTAACTTTTCT	1	3	2	ACC1	-	.
chr20	29555915	29555941	chr20:29555915-29555941	0	GGACCATTTCAGTCTTCAGACATGCTT	2	2	7	AB1	-	.
chr20	29556049	29556068	chr20:29556049-29556068	0	CAAGTTGTTCCAGCTTGTTC	3	3	0	ACC1	-	.
chr20	29559939	29559967	chr20:29559939-29559967	0	TTACTAGCTGTGTGATACTGGGCATGCCT	1	3	9	CCD1	-	.
chr20	29561932	29561958	chr20:29561932-29561958	0	AGGCTTGCCTGCCATCTGGGCAGCTCA	1	3	7	ABC2	-	.
chr20	29566528	29566559	chr20:29566528-29566559	0	GAAGATGCTTCAGCTGCTTTCTAAACATGTTT	2	1	12	A1	-	.
chr20	29566932	29566957	chr20:29566932-29566957	0	AGGCAAGTCTTCAGCAGAGCCAGGTT	1	2	6	BD1	-	.
chr20	29567519	29567546	chr20:29567519-29567546	0	GAAGATGCCCATGGAGATGGGCAAGGCT	1	2	8	AD3	-	.
chr20	29569385	29569412	chr20:29569385-29569412	0	AGGGATGCCTGGACTCTGAGACTTGGCC	1	2	8	AD3	-	.
chr20	29572311	29572332	chr20:29572311-29572332	0	GGGATAGTTGAAAAACAAGCCA	1	3	2	ACC1	-	.
chr20	29573215	29573242	chr20:29573215-29573242	0	AGACTTGTTCTTTAGTCAAGGAATGTTA	1	2	8	AC1	-	.
chr20	29573572	29573603	chr20:29573572-29573603	0	CAACAAGATTCCAAAGGTCACGTGACTTGCCT	1	3	12	CCD2	-	.
chr20	29574353	29574385	chr20:29574353-29574385	0	AAACTTGGGCCCCAGCACTCTGGGGGCTTGCCC	1	2	13	DD1	-	.
chr20	29574428	29574458	chr20:29574428-29574458	0	AGACATGTTTAATTAAATAATAGGTTACTTC	2	2	11	AA1	-	.
chr20	29575217	29575238	chr20:29575217-29575238	0	AAGCTAGGCTTAGGTCTAGCTC	1	2	2	DD2	-	.
chr20	29576130	29576150	chr20:29576130-29576150	0	AATAATGCCTGGGGCAAGTTG	1	3	1	ACD1	-	.
chr20	29579083	29579111	chr20:29579083-29579111	0	AAACAAGACCCTGAAGTCCAATCATGTCT	1	2	9	DD2	-	.
chr20	29579215	29579242	chr20:29579215-29579242	0	ACTCTTGCTCACTCCCACAGACTTGCCA	1	3	8	CDD2	-	.
chr20	29579765	29579791	chr20:29579765-29579791	0	GCACAAGTTCAAGAGTCGGGCTAGGCC	1	2	7	DD3	-	.
chr20	29580108	29580133	chr20:29580108-29580133	0	AAGCTATCATCTCCAAGAGCATGTTC	2	2	6	AD1	-	.
chr20	29581705	29581731	chr20:29581705-29581731	0	GAAATAGCCTATTTCCCAGGCTTTTTC	1	2	7	AA2	-	.
chr20	29582532	29582562	chr20:29582532-29582562	0	AGGCTAACTGGAAACTGAGGAAGACAAGTCC	1	2	11	AC1	-	.
chr20	29585620	29585640	chr20:29585620-29585640	0	CAGCATGTTGGAAACATGTTT	3	2	1	CC	-	.
chr20	29585722	29585746	chr20:29585722-29585746	0	AAACAAGCTATCTGTGAAAATGCTT	1	2	5	AC2	-	.
chr20	29586067	29586091	chr20:29586067-29586091	0	AAGTTTGCTATCTGTGAACATGCTT	1	2	5	AC1	-	.
chr20	29586262	29586286	chr20:29586262-29586286	0	AAACAAGCTATCAGTGAAAATGTTT	1	2	5	AC2	-	.
chr20	29586941	29586965	chr20:29586941-29586965	0	AAACAAGTTATCTGCGAAAATGCTT	1	2	5	AC2	-	.
chr20	29587666	29587690	chr20:29587666-29587690	0	AAACAAGCTATCTGTGAAAATGCTT	1	2	5	AC2	-	.
chr20	29588531	29588555	chr20:29588531-29588555	0	AAACAAGCTATCTGTGAAAATGCTT	1	2	5	AC2	-	.
chr20	29589404	29589428	chr20:29589404-29589428	0	AAACAAGCTATATATGAGAATGCTT	1	2	5	AC2	-	.
chr20	29589746	29589770	chr20:29589746-29589770	0	AAACAAGCCAACTGTGAAAATGTTT	1	2	5	AC2	-	.
chr20	29589918	29589942	chr20:29589918-29589942	0	AAACAAGCTATCTGTGAAAATGCTT	1	2	5	AC2	-	.
chr20	29590108	29590137	chr20:29590108-29590137	0	AAAAATGCTTTGCAATGTGTGGACTTATCT	1	2	10	AA2	-	.
chr20	29590607	29590631	chr20:29590607-29590631	0	AAACAAGTTATTTGTGAAAATGTTT	1	2	5	AC2	-	.
chr20	29590779	29590803	chr20:29590779-29590803	0	AAACAAGCTATCTGTGAAAATGCTT	1	2	5	AC2	-	.
chr20	29591892	29591916	chr20:29591892-29591916	0	AAACAAGCTATCAGGGAAAATGCTT	1	2	5	AC2	-	.
chr20	29593161	29593185	chr20:29593161-29593185	0	AAACAAGCCATCTGTGAAGATGCTT	1	2	5	AC2	-	.
chr20	29602397	29602416	chr20:29602397-29602416	0	AATGTTGCTCAGGCTTGTCT	3	2	0	AD4	-	.
chr20	29605047	29605076	chr20:29605047-29605076	0	AGAGAAGTTTATGAGGTGAAAGAAATGTTT	1	2	10	AA2	-	.
chr20	29605247	29605269	chr20:29605247-29605269	0	AGAGAAGCCCGAGAGGTTTGCTT	1	2	3	AA2	-	.
chr20	29605869	29605897	chr20:29605869-29605897	0	AGACAAGTCAGTGGGGAAGGAAAATGTTG	1	3	9	ACC2	-	.
chr20	29609716	29609741	chr20:29609716-29609741	0	GGAATAGTCCATGCCAGGATTTGCCT	1	2	6	AA2	-	.
chr20	29612146	29612170	chr20:29612146-29612170	0	GAACAACCACTTTGGAAACAAGTTT	1	2	5	AD1	-	.
chr20	29622473	29622492	chr20:29622473-29622492	0	AGAAATGTTGAAGCATGCTT	3	2	0	AC1	-	.
chr20	29628151	29628174	chr20:29628151-29628174	0	CAACAAGCCCCAGTGAACAGGTCT	1	2	4	BC2	-	.
chr20	29629165	29629187	chr20:29629165-29629187	0	GGGCATCTTCCTGGAACTAGCAC	1	2	3	AD2	-	.
chr20	29630308	29630330	chr20:29630308-29630330	0	AAACATGTTACCAGGACATTCTT	1	2	3	AC2	-	.
chr20	29632171	29632190	chr20:29632171-29632190	0	AACCTACCTTAAACATGCTC	3	2	0	AD1	-	.
chr20	29634032	29634056	chr20:29634032-29634056	0	GGACATGCCTTTCAGAGGCATTATT	1	2	5	AD4	-	.
chr20	29635193	29635224	chr20:29635193-29635224	0	GTGCATGTTTGTTTTCTCCTCAAATCTTGCTC	1	2	12	DD2	-	.
chr20	29635882	29635908	chr20:29635882-29635908	0	AAAATTGTCTCTTATCAGAGGAAGTTC	1	2	7	AA2	-	.
chr20	29637322	29637354	chr20:29637322-29637354	0	AAACAAATTTACAAGAAAAAAACAAACAACCCC	1	2	13	AA2	-	.
chr20	29639086	29639107	chr20:29639086-29639107	0	CAGCAAGCTAGTAAACAAATTT	1	3	2	ACC1	-	.
chr20	29639673	29639695	chr20:29639673-29639695	0	AAGAATGCTTTATAAACATGTAC	1	2	3	AD3	-	.
chr20	29639946	29639965	chr20:29639946-29639965	0	AATCTTGTTAGAACTTGTTT	3	2	0	CD	-	.
chr20	29642289	29642311	chr20:29642289-29642311	0	AGACATTTTTTCAGAGCTGGTCC	1	2	3	AB2	-	.
chr20	29648292	29648322	chr20:29648292-29648322	0	AAATAAGTCTCTCTACGTGTTTAACATGCCA	1	3	11	ACC1	-	.
chr20	29652011	29652031	chr20:29652011-29652031	0	AAAAAAGCTCGAAAAATGTTT	1	2	1	AA2	-	.
chr20	29654868	29654887	chr20:29654868-29654887	0	AAACAAGTCTTAACAAATTT	2	2	0	AC1	-	.
chr20	29661787	29661811	chr20:29661787-29661811	0	AGGGAAGCCCTGGAGAGGGTTGTTT	1	2	5	AA2	-	.
chr20	29663244	29663266	chr20:29663244-29663266	0	GAACTATTCCTAGAAACTTTCTT	1	2	3	AA2	-	.
chr20	29670388	29670413	chr20:29670388-29670413	0	AGTCATTTTTTGATGGAAGCTTGCTT	2	2	6	AD1	-	.
chr20	29670832	29670857	chr20:29670832-29670857	0	GACTATGTTTTTCCTGAAACAAGCTA	1	3	6	ACD1	-	.
chr20	29672152	29672180	chr20:29672152-29672180	0	AGGGTTGTTTTTTTCTTGTAAATTTGTTT	1	2	9	AA2	-	.
chr20	29676031	29676057	chr20:29676031-29676057	0	AAACAAGCTCAGCCCACCAACAAGTGG	1	3	7	CCD1	-	.
chr20	29677092	29677123	chr20:29677092-29677123	0	CAGCTAGCTTTAAATTCAGAAGTAGCAACTCC	1	3	12	ACC1	-	.
chr20	29677157	29677180	chr20:29677157-29677180	0	ATACTTGTCTCCTTGAAGAAGCTT	1	2	4	AD2	-	.
chr20	29680242	29680271	chr20:29680242-29680271	0	TAGCTAGCCTTGTCCTTACTTGAGAAGCCT	1	3	10	ACC2	-	.
chr20	29682696	29682725	chr20:29682696-29682725	0	AGACTTGACCTCCTTGACTCAAGCAATCCT	1	2	10	AD2	-	.
chr20	29685322	29685344	chr20:29685322-29685344	0	CAACAATTTATCAAAACTAGCTT	1	3	3	ACC2	-	.
chr20	29691057	29691086	chr20:29691057-29691086	0	AAACGTGTTTCTGCTTGAATGGGGAAGTTT	1	2	10	AB2	-	.
chr20	29691342	29691374	chr20:29691342-29691374	0	AAACAAGACTGAAGGTTTCTCAGAAACTTCTTT	1	2	13	AD2	-	.
chr20	29691524	29691545	chr20:29691524-29691545	0	AAACATTCTCACGAACTTCTTT	1	2	2	AA2	-	.
chr20	29691915	29691940	chr20:29691915-29691940	0	GAACATGTCCTTTGATAGAGCAGTTT	2	2	6	AB1	-	.
chr20	29692378	29692399	chr20:29692378-29692399	0	AAGCATTCTCAGAAACTTTTTT	1	2	2	AA2	-	.
chr20	29692536	29692557	chr20:29692536-29692557	0	AAACATTCTCATAAACTTCTTT	1	2	2	AA2	-	.
chr20	29692875	29692896	chr20:29692875-29692896	0	AAGCATTCTCAGAAACTTCTTT	1	2	2	AA2	-	.
chr20	29693214	29693235	chr20:29693214-29693235	0	GAGCATTCTCAGAAACTATTTT	1	2	2	AA2	-	.
chr20	29694049	29694070	chr20:29694049-29694070	0	AAACATTCTCAGAAACTACTTT	1	2	2	AA2	-	.
chr20	29694559	29694580	chr20:29694559-29694580	0	AAGCATTCTCAGAAACTTCTTT	1	2	2	AA2	-	.
chr20	29694730	29694751	chr20:29694730-29694751	0	AAGCATTCTCAGAAACTTCTTT	1	2	2	AA2	-	.
chr20	29694901	29694922	chr20:29694901-29694922	0	AAGCATTCTCAGAAACTTCTTT	1	2	2	AA2	-	.
chr20	29695241	29695262	chr20:29695241-29695262	0	AAACATTCTCAGAAACTTCTTT	1	2	2	AA2	-	.
chr20	29695581	29695602	chr20:29695581-29695602	0	AAGCATTCTCAGGAACTTCTTT	1	2	2	AA2	-	.
chr20	29695922	29695943	chr20:29695922-29695943	0	AAGCATTCTCAGAAACTTCTTT	1	2	2	AA2	-	.
chr20	29696093	29696114	chr20:29696093-29696114	0	AAGCATTCTCAGAAACTTCTTT	1	2	2	AA2	-	.
chr20	29696264	29696283	chr20:29696264-29696283	0	AAGCATTCTCAGAAATGTCT	1	2	0	AA2	-	.
chr20	29697835	29697856	chr20:29697835-29697856	0	AAAGAAGTTTCTGAGAATGCTT	1	2	2	AA2	-	.
chr20	29698184	29698205	chr20:29698184-29698205	0	AAAGAAGTTTCTGAGAATGCTT	1	2	2	AA2	-	.
chr20	29698355	29698376	chr20:29698355-29698376	0	AAAGAAGTTTCTGAGAATGCTT	1	2	2	AA2	-	.
chr20	29698867	29698888	chr20:29698867-29698888	0	AAAGAAGTTTCTGAGAATGCTT	1	2	2	AA2	-	.
chr20	29699724	29699745	chr20:29699724-29699745	0	AAAAATGTTTCTGAGAATGCTT	1	2	2	AA2	-	.
chr20	29699840	29699866	chr20:29699840-29699866	0	AAAATTGCTCTATGAAAAGGTATGTTC	1	2	7	AA2	-	.
chr20	29699895	29699916	chr20:29699895-29699916	0	AAAGAAGTTTCTGAGAATGCTT	1	2	2	AA2	-	.
chr20	29700067	29700088	chr20:29700067-29700088	0	AAAGAAGTTTCTGAGAATGCTT	1	2	2	AA2	-	.
chr20	29700250	29700270	chr20:29700250-29700270	0	GAGAATGCTTCTGACTAGTTT	1	2	1	AC2	-	.
chr20	29700919	29700940	chr20:29700919-29700940	0	AAAGAAGTTTCAGGGAATGCTT	1	2	2	AA2	-	.
chr20	29701259	29701280	chr20:29701259-29701280	0	AAAGAAGTTTCTGAGAATGCTT	1	2	2	AA2	-	.
chr20	29701601	29701622	chr20:29701601-29701622	0	AAAGAAGTTTCGGAGAATGCTT	1	2	2	AA2	-	.
chr20	29701943	29701964	chr20:29701943-29701964	0	AAAGAAGTTTCTGAGAATGCTT	1	2	2	AA2	-	.
chr20	29702114	29702135	chr20:29702114-29702135	0	AAAGAAGTTTCTAAGAATGCTT	1	2	2	AA2	-	.
chr20	29702285	29702306	chr20:29702285-29702306	0	AAAGAAGTTTCTGAGAATGCTT	1	2	2	AA2	-	.
chr20	29702456	29702477	chr20:29702456-29702477	0	AAAGAAGTTTCTGAGAATGCTT	1	2	2	AA2	-	.
chr20	29702798	29702819	chr20:29702798-29702819	0	AAAGATGTTTCTGAGAATGCTT	1	2	2	AA2	-	.
chr20	29703137	29703158	chr20:29703137-29703158	0	AAAGAAGTTTCTGAAAATGCTT	1	2	2	AA2	-	.
chr20	29703308	29703329	chr20:29703308-29703329	0	AAAGAAGTTTCTGAGAATGCTT	1	2	2	AA2	-	.
chr20	29703423	29703448	chr20:29703423-29703448	0	AAACTTCTTTATGAAAAGGTATGTTC	1	2	6	AA2	-	.
chr20	29703477	29703498	chr20:29703477-29703498	0	AAAGAAGTTTCTGAGAATGCTT	1	2	2	AA2	-	.
chr20	29703647	29703668	chr20:29703647-29703668	0	AAAGAAGTTTCTGAGAATGCTT	1	2	2	AA2	-	.
chr20	29704328	29704349	chr20:29704328-29704349	0	AAAGAAGTTTCTGAGAATGCTT	1	2	2	AA2	-	.
chr20	29704499	29704520	chr20:29704499-29704520	0	AAAGAAGTTTTTGAGAATGCTT	1	2	2	AA2	-	.
chr20	29704670	29704691	chr20:29704670-29704691	0	AAAGTAGTTTCTGAGAATGCTT	1	2	2	AA2	-	.
chr20	29704839	29704860	chr20:29704839-29704860	0	AAAGAAGTTTTTGAGAATGCTT	1	2	2	AA2	-	.
chr20	29705010	29705031	chr20:29705010-29705031	0	AAAGTAGTTTCTGAGAATGCTT	1	2	2	AA2	-	.
chr20	29705180	29705201	chr20:29705180-29705201	0	AAAGAAGTTTCTGAGAATGCTT	1	2	2	AA2	-	.
chr20	29705353	29705372	chr20:29705353-29705372	0	AGACTTTTCTGAGAATGCTT	1	2	0	AA2	-	.
chr20	29706009	29706030	chr20:29706009-29706030	0	AAAGAAGTTTCTGAGAATGCTT	1	2	2	AA2	-	.
chr20	29706180	29706201	chr20:29706180-29706201	0	AAAGTAGTTTCTGAGAATGCTT	1	2	2	AA2	-	.
chr20	29706522	29706543	chr20:29706522-29706543	0	AAAGAAGTTTCTGAGAAAGCTT	1	2	2	AA2	-	.
chr20	29707206	29707227	chr20:29707206-29707227	0	AAACAAGTTTCTGAGAATGCTT	1	1	2	A2	-	.
chr20	29707376	29707397	chr20:29707376-29707397	0	AAAGAAGTTTCTGAGAATGCTT	1	2	2	AA2	-	.
chr20	29707545	29707566	chr20:29707545-29707566	0	AAAGTAGTTTCTGAGAATGCTT	1	2	2	AA2	-	.
chr20	29708910	29708931	chr20:29708910-29708931	0	AAAGTAGTTTTTGAGAATGCTT	1	2	2	AA2	-	.
chr20	29709081	29709102	chr20:29709081-29709102	0	AAAGAAGCTTCTGAGAATGCTT	1	2	2	AA2	-	.
chr20	29709252	29709273	chr20:29709252-29709273	0	AAAGAAGTTTCTGAGAATGCTT	1	2	2	AA2	-	.
chr20	29709593	29709614	chr20:29709593-29709614	0	AAAGAAGTTCATGAGATTGCTT	1	2	2	AA2	-	.
chr20	29709795	29709816	chr20:29709795-29709816	0	AGAGAAGTTTCTGAGAATGCTT	1	2	2	AA2	-	.
chr20	29710425	29710450	chr20:29710425-29710450	0	AAACTACTCTATAAGAAGAAAAGTTC	1	2	6	AA2	-	.
chr20	29711146	29711167	chr20:29711146-29711167	0	AAAGAAGTTTCTGAGAATGCTT	1	2	2	AA2	-	.
chr20	29711488	29711509	chr20:29711488-29711509	0	AAAGTAGTTTCCGAGAATGCTT	1	2	2	AA2	-	.
chr20	29711669	29711689	chr20:29711669-29711689	0	GAGCATGCTTCCGTCTAGTTT	2	2	1	CD	-	.
chr20	29711912	29711933	chr20:29711912-29711933	0	AAGAGTGTTTCAAAACTTGTCT	1	2	2	AB4	-	.
chr20	29711978	29711999	chr20:29711978-29711999	0	AAAGAAGTTTCTGAGAAAGCTT	1	2	2	AA2	-	.
chr20	29712149	29712170	chr20:29712149-29712170	0	AAAAATGTTTCTGAGAATGCTT	1	2	2	AA2	-	.
chr20	29712319	29712340	chr20:29712319-29712340	0	AAAGAAGTTTCTGAGAAAGCTT	1	2	2	AA2	-	.
chr20	29712489	29712510	chr20:29712489-29712510	0	AAGGAAGTCTCTGAGAATGCTT	1	2	2	AA2	-	.
chr20	29712658	29712679	chr20:29712658-29712679	0	AAAAAAGTTTCTGAGCATGGCT	1	2	2	AD3	-	.
chr20	29712841	29712861	chr20:29712841-29712861	0	GAGCATGCCTCTGTCTAGTTT	2	2	1	CD	-	.
chr20	29713171	29713192	chr20:29713171-29713192	0	AAAGAAGTTTCAGAGAATGCTT	1	2	2	AA2	-	.
chr20	29713342	29713363	chr20:29713342-29713363	0	AAAGAAGTTTCTGAGAATGCTT	1	2	2	AA2	-	.
chr20	29713513	29713534	chr20:29713513-29713534	0	AAAGAAGTTTCTGAGAATGCTT	1	2	2	AA2	-	.
chr20	29713855	29713876	chr20:29713855-29713876	0	AAAGAAGTTTCGGAGAATGCTT	1	2	2	AA2	-	.
chr20	29714025	29714046	chr20:29714025-29714046	0	AAAGAAGTTTCAGAGAATGCTT	1	2	2	AA2	-	.
chr20	29714194	29714215	chr20:29714194-29714215	0	AAAGAAGTTTCTGAGAATGCTT	1	2	2	AA2	-	.
chr20	29714528	29714549	chr20:29714528-29714549	0	AAAGAAGTTTCTGAGAATGCTT	1	2	2	AA2	-	.
chr20	29715033	29715054	chr20:29715033-29715054	0	AAAGAAGTTTCTGAGAATGCTT	1	2	2	AA2	-	.
chr20	29715661	29715686	chr20:29715661-29715686	0	AAACTGCTCCATGAAAAGGCATGTTC	2	2	6	AB1	-	.
chr20	29715883	29715904	chr20:29715883-29715904	0	AAAGAAGTTTCTGAGAATGCTT	1	2	2	AA2	-	.
chr20	29716054	29716075	chr20:29716054-29716075	0	AAAGAAGTTTCTGAGAATGCTT	1	2	2	AA2	-	.
chr20	29716396	29716417	chr20:29716396-29716417	0	AAAGAAGTTTCAGAGAATGCTT	1	2	2	AA2	-	.
chr20	29716909	29716930	chr20:29716909-29716930	0	AAGGAAGTTTCTGAGAATGCTT	1	2	2	AA2	-	.
chr20	29717415	29717436	chr20:29717415-29717436	0	AAATAAGTTTCTGAGAATGCTT	1	2	2	AA2	-	.
chr20	29717586	29717607	chr20:29717586-29717607	0	AAAGAAGTTTCTGAGAATGCTT	1	2	2	AA2	-	.
chr20	29718095	29718116	chr20:29718095-29718116	0	AAAGAAGTTTCTGAGAATGCTT	1	2	2	AA2	-	.
chr20	29718265	29718286	chr20:29718265-29718286	0	AAAGAAGTTTCTGAGAATGCTT	1	2	2	AA2	-	.
chr20	29718604	29718625	chr20:29718604-29718625	0	AAAGAAGTTTCTGAGAATGCTT	1	2	2	AA2	-	.
chr20	29718945	29718966	chr20:29718945-29718966	0	AAAGAAGTTTCTGAGAATGCTT	1	2	2	AA2	-	.
chr20	29719116	29719137	chr20:29719116-29719137	0	AAAGTAGTTTCTGAGAATGCTT	1	2	2	AA2	-	.
chr20	29719460	29719479	chr20:29719460-29719479	0	AGACATTTCTGAGAATGCTT	1	2	0	AA2	-	.
chr20	29719629	29719650	chr20:29719629-29719650	0	GAAGAAGTTTCTGAGAATGCTT	1	2	2	AA2	-	.
chr20	29719971	29719992	chr20:29719971-29719992	0	AAAGAAGTTTCTGAGAATGCTT	1	2	2	AA2	-	.
chr20	29720484	29720505	chr20:29720484-29720505	0	AAAGAAGTTTTTGAGAATGCTT	1	2	2	AA2	-	.
chr20	29721337	29721358	chr20:29721337-29721358	0	AAAGAAGTTTCTGAGAATGCTT	1	2	2	AA2	-	.
chr20	29721508	29721529	chr20:29721508-29721529	0	AAAGAAGTTTCTGAGAATGCTT	1	2	2	AA2	-	.
chr20	29722307	29722330	chr20:29722307-29722330	0	AAACTACTCTATCAAAAAAAGTTT	1	2	4	AA2	-	.
chr20	29722531	29722552	chr20:29722531-29722552	0	AAAGAAGTTTCTGAGAATGCTT	1	2	2	AA2	-	.
chr20	29722706	29722727	chr20:29722706-29722727	0	AAAGATGTTTCTGAGAATGCTT	1	2	2	AA2	-	.
chr20	29722877	29722898	chr20:29722877-29722898	0	AGAGAAGTTTCTGAGAATGCTT	1	2	2	AA2	-	.
chr20	29723048	29723069	chr20:29723048-29723069	0	AAAGAAGTTTCTGAGAATGCTT	1	2	2	AA2	-	.
chr20	29724985	29725015	chr20:29724985-29725015	0	GGGCTTCATCCCTGGGATGCAAGGCTAGTTC	1	2	11	AD1	-	.
chr20	29726458	29726490	chr20:29726458-29726490	0	AAACAAATTTACAAGAAAAAAACAAACAACCCC	1	2	13	AA2	-	.
chr20	29728733	29728754	chr20:29728733-29728754	0	AAACAAGTTTCTTAGAAAGCTT	1	2	2	AC1	-	.
chr20	29729259	29729279	chr20:29729259-29729279	0	CAGCATGCTTCTGTCTAGTTT	1	3	1	CCD2	-	.
chr20	29729407	29729429	chr20:29729407-29729429	0	AAGCATGCATCACAAAGAAGTTT	1	2	3	AD2	-	.
chr20	29731081	29731106	chr20:29731081-29731106	0	CAACCTGCTAAATCAAAAGCTAGCCT	1	3	6	BCC1	-	.
chr20	29732162	29732187	chr20:29732162-29732187	0	AAAGAAGTTTCTCAGAAAGCTTCTTT	1	2	6	AA2	-	.
chr20	29732505	29732526	chr20:29732505-29732526	0	AAACAAGTTTCTCAGAATGCTT	1	2	2	AC1	-	.
chr20	29736142	29736172	chr20:29736142-29736172	0	AGACAAATTTACAGGAAAAAAAAACAACCTC	1	2	11	AA2	-	.
chr20	29739846	29739866	chr20:29739846-29739866	0	TGGCAACCCCATAGCATGTTC	1	3	1	ACC2	-	.
chr20	29739938	29739957	chr20:29739938-29739957	0	AAACAAGTCACAGATAGTTT	2	3	0	ACC2	-	.
chr20	29746426	29746454	chr20:29746426-29746454	0	CAGCAAGCTTGCAGAAGGGGAACAATCTT	1	2	9	AC2	-	.
chr20	29752398	29752428	chr20:29752398-29752428	0	GGGCATGCTCAGGAAATAATTACACATATTT	2	2	11	AD1	-	.
chr20	29754016	29754035	chr20:29754016-29754035	0	GAGAAAGTTTGAAAATGCCC	1	2	0	AA2	-	.
chr20	29764782	29764804	chr20:29764782-29764804	0	GAGCTTGTCCACGGGGCCAGGTC	1	2	3	BD1	-	.
chr20	29781965	29781987	chr20:29781965-29781987	0	AGGGTTGTCATCAGAGCTTGCCA	1	3	3	ACC1	-	dELS
chr20	29787449	29787468	chr20:29787449-29787468	0	GGGCAGGCTGGAGCTAGTCA	2	3	0	BCC2	-	.
chr20	29790076	29790098	chr20:29790076-29790098	0	GAACTTGCTTTTAATACAAGCAC	1	2	3	DD1	-	.
chr20	29791017	29791049	chr20:29791017-29791049	0	GGACTAGGCCCAGATGGTTGTATGAGCAAATTT	1	2	13	AD2	-	.
chr20	29793489	29793517	chr20:29793489-29793517	0	AAACTTCTCTGAGCTGAAGGAGCACGTTC	1	2	9	AB2	-	.
chr20	29797077	29797097	chr20:29797077-29797097	0	AGCCTTGCTCAGGACATTTCT	1	2	1	AD3	-	.
chr20	29800871	29800901	chr20:29800871-29800901	0	AAACATTTTTCAGATGGGGTGGGGAATGCCT	1	2	11	AA2	-	.
chr20	29806841	29806864	chr20:29806841-29806864	0	AAGCAAGTTTATTAGAAATTACTC	1	2	4	AA1	-	.
chr20	29807306	29807337	chr20:29807306-29807337	0	GAGCAAGTCTACTCCTCAAGGAGAAAATGTAT	2	2	12	AD1	-	.
chr20	29807634	29807664	chr20:29807634-29807664	0	AAACTTGCGCCTCCCGGGTTCAAGCAATTCT	1	2	11	AD2	-	.
chr20	29808264	29808284	chr20:29808264-29808284	0	AAGCTAGTTCAAGCCATGGTT	1	2	1	DD1	-	.
chr20	29815851	29815872	chr20:29815851-29815872	0	TGGAATGTTTTTAGACTTGTTC	1	2	2	AC3	-	.
chr20	29819918	29819939	chr20:29819918-29819939	0	GAGCTTGTTTTTTGAAAAGTTC	1	2	2	AC1	-	.
chr20	29820287	29820317	chr20:29820287-29820317	0	GAGCTAGTACCATTCCTTCTGAAACTATTCC	1	2	11	AD2	-	.
chr20	29822010	29822040	chr20:29822010-29822040	0	AGGCTATTTTTTAAATTCCATAGGCATGCTT	1	1	11	A2	-	.
chr20	29831000	29831020	chr20:29831000-29831020	0	GAACATGCTGGGAGCATCCCA	2	3	1	ACC1	-	.
chr20	29833148	29833180	chr20:29833148-29833180	0	AGGCTAATTCACCATAGTGAACTAAGCTTCTTC	1	2	13	AA2	-	.
chr20	29833534	29833561	chr20:29833534-29833561	0	AAGCATATTTAAATAGAAAGGGAAGTCC	1	2	8	AA2	-	.
chr20	29834375	29834398	chr20:29834375-29834398	0	ATAAAAGCCCTGGAAGGCAAGCTA	1	3	4	ACD1	-	.
chr20	29834829	29834855	chr20:29834829-29834855	0	GAGCAAGATCCGGTGCTGTGCTAGTTT	1	2	7	DD2	-	.
chr20	29835950	29835975	chr20:29835950-29835975	0	AAACCAATCCAAGTAAAAACATGTCT	2	2	6	AB1	-	.
chr20	29836733	29836765	chr20:29836733-29836765	0	AGACTTGTGCTGGGCCCACTGTCTGGCATGCCC	1	2	13	CD	-	.
chr20	29837086	29837113	chr20:29837086-29837113	0	TGACATGTTCTTCTGATTGAGCAGTTTT	1	3	8	ABC2	-	.
chr20	29840615	29840636	chr20:29840615-29840636	0	AAGCATTCTCAGAAACTACTTC	1	2	2	AA2	-	.
chr20	29841974	29841995	chr20:29841974-29841995	0	AAGCATTCTTAGAAACTTGTTT	1	1	2	A2	-	.
chr20	29842532	29842558	chr20:29842532-29842558	0	GAACTTATCTTACGATTGAGCATTTTT	1	2	7	AA2	-	.
chr20	29843162	29843183	chr20:29843162-29843183	0	AAACATTCTCAGAAACTTCTTT	1	2	2	AA2	-	.
chr20	29843333	29843354	chr20:29843333-29843354	0	AAGCATTCTCAGAAACTTCTTT	1	2	2	AA2	-	.
chr20	29845360	29845381	chr20:29845360-29845381	0	AAGCATTCTCAGAAACTTCTTT	1	2	2	AA2	-	.
chr20	29845873	29845894	chr20:29845873-29845894	0	AAGCATTCTCAGAAACTTCTTC	1	2	2	AA2	-	.
chr20	29849124	29849145	chr20:29849124-29849145	0	AAACATTCTCAGAAACTTATTT	1	2	2	AA2	-	.
chr20	29851687	29851708	chr20:29851687-29851708	0	AAGCATTCTTAGAAACTTCTTT	1	2	2	AA2	-	.
chr20	29856297	29856318	chr20:29856297-29856318	0	AAGCATCCTCAGAAACTTTTTT	1	2	2	AA2	-	.
chr20	29856639	29856660	chr20:29856639-29856660	0	AAGCATTCCTAGAAACTTCTTT	1	2	2	AA2	-	.
chr20	29858003	29858024	chr20:29858003-29858024	0	AAGCATTCTTAGAAACTTCTTT	1	2	2	AA2	-	.
chr20	29858684	29858705	chr20:29858684-29858705	0	AAGCATTCTGAGGAACTTGTTT	1	2	2	AC1	-	.
chr20	29864887	29864908	chr20:29864887-29864908	0	AAAGTAGTTTCTGAGATTGCTT	1	2	2	AA2	-	.
chr20	29868169	29868189	chr20:29868169-29868189	0	GAACATGCTGGGAGCATCCCA	2	3	1	ACC1	-	.
chr20	29868465	29868490	chr20:29868465-29868490	0	TGACATGCTCTGTCTTAACCTTGCTG	1	3	6	CCD2	-	.
chr20	29869013	29869042	chr20:29869013-29869042	0	GAACTTTCTTTAAAGCTTTTGGTCAAGTCT	1	2	10	AD2	-	.
chr20	29870085	29870115	chr20:29870085-29870115	0	GAACAAGTACCAGTCCTACTGAAACTATTTC	1	2	11	AD2	-	.
chr20	29870295	29870323	chr20:29870295-29870323	0	AGGCTAATTCACCATAGTGAAGTAAGCTT	1	2	9	AA2	-	.
chr20	29871976	29872001	chr20:29871976-29872001	0	GAGCAAGACCCGTGCTGTGCTAGCTT	1	2	6	DD2	-	.
chr20	29872825	29872855	chr20:29872825-29872855	0	AATCATGCCTACAGGATCTAGAAAATAGCCT	1	2	11	AD2	-	.
chr20	29874704	29874726	chr20:29874704-29874726	0	GGCCTCGCCCCGTGGACAAGCTT	1	2	3	BD1	-	.
chr20	29875313	29875339	chr20:29875313-29875339	0	AACCTAGCTCTCTGAATGAGCAATTCC	1	2	7	AD3	-	DNase-H3K4me3
chr20	29886554	29886575	chr20:29886554-29886575	0	AAAGAAGTTTCTAAGAATGCTT	1	2	2	AA2	-	.
chr20	29887351	29887376	chr20:29887351-29887376	0	AAAAATGCTCCATCAAAAGAAAGTTT	1	2	6	AA2	-	.
chr20	29888242	29888267	chr20:29888242-29888267	0	AAGCATGCATCACAAGGAACTTTCTC	1	2	6	AD2	-	.
chr20	29890480	29890505	chr20:29890480-29890505	0	AAACTTGCTTTCGATTGAGCAGTTTT	1	2	6	AB4	-	.
chr20	29893835	29893856	chr20:29893835-29893856	0	AAGCATTCTCACAAACATCTTT	1	2	2	AA2	-	.
chr20	29894509	29894530	chr20:29894509-29894530	0	AAGCATTCTCACAAACTGGCTT	1	2	2	AB2	-	.
chr20	29895414	29895439	chr20:29895414-29895439	0	GAACTTTCCTTTTTATGGACCAGTTT	1	2	6	AB2	-	.
chr20	29898867	29898888	chr20:29898867-29898888	0	AAGCATTTTTAGAAACTACTTT	1	2	2	AA2	-	.
chr20	29899039	29899060	chr20:29899039-29899060	0	AAGCATTCTTAGAAACTACTTT	1	2	2	AA2	-	.
chr20	29900628	29900653	chr20:29900628-29900653	0	GAACATTTCTTTTGAAGGACCAGTTT	1	2	6	AB2	-	.
chr20	29901617	29901649	chr20:29901617-29901649	0	GGGGTTGTTTGTTTTTTTCTTGTAAATTTGTTT	1	2	13	AA2	-	.
chr20	29906841	29906863	chr20:29906841-29906863	0	GAAGAAGTCTGAGAAACTTCTTT	1	2	3	AA2	-	.
chr20	29908782	29908803	chr20:29908782-29908803	0	AGAGAAGTTTTGAAACATTCTT	1	2	2	AA2	-	.
chr20	29908887	29908908	chr20:29908887-29908908	0	AAGCATTCTCAGAAACTTCTTT	1	2	2	AA2	-	.
chr20	29909058	29909079	chr20:29909058-29909079	0	AAGCATTCTCAGAAACTTCTTT	1	2	2	AA2	-	.
chr20	29909229	29909249	chr20:29909229-29909249	0	AAGCATTCTCAGAAATTGCTT	1	2	1	AA2	-	.
chr20	29910048	29910069	chr20:29910048-29910069	0	AAGCATTCTCAGAAACTTCTTT	1	2	2	AA2	-	.
chr20	29910390	29910411	chr20:29910390-29910411	0	CAGCATTCTCAGAAACTTGTTT	1	2	2	AC1	-	.
chr20	29910560	29910581	chr20:29910560-29910581	0	AAGCATTCTCTGAAACTTCTTT	1	2	2	AA2	-	.
chr20	29910728	29910749	chr20:29910728-29910749	0	AAGCATTCTCAGAAACTTCTTT	1	2	2	AA2	-	.
chr20	29911072	29911093	chr20:29911072-29911093	0	AAGCATTCTCAGAAACTTCTTT	1	2	2	AA2	-	.
chr20	29911244	29911265	chr20:29911244-29911265	0	CAGCATTCTCAGAAACTTGTTT	1	2	2	AC1	-	.
chr20	29911415	29911436	chr20:29911415-29911436	0	AAGCATTCTCAGAAACTTCTTT	1	2	2	AA2	-	.
chr20	29911757	29911778	chr20:29911757-29911778	0	CAGCATTCTCAGAAACTTGTTT	1	2	2	AC1	-	.
chr20	29911927	29911948	chr20:29911927-29911948	0	AAGCATTCTCTGAAACTTTTTT	1	2	2	AA2	-	.
chr20	29912098	29912119	chr20:29912098-29912119	0	AAGCATTCTCAGAAACTTCTTT	1	2	2	AA2	-	.
chr20	29912440	29912461	chr20:29912440-29912461	0	CAGCATTCTCAGAAACTTGTTT	1	2	2	AC1	-	.
chr20	29912953	29912974	chr20:29912953-29912974	0	CAGCATTCTCAGAAACTTGTTT	1	2	2	AC1	-	.
chr20	29913123	29913144	chr20:29913123-29913144	0	AAGCATTCTCTGAAACTTCTTT	1	2	2	AA2	-	.
chr20	29913291	29913312	chr20:29913291-29913312	0	AAGCATTCTCAGAAACTTCTTT	1	2	2	AA2	-	.
chr20	29913636	29913657	chr20:29913636-29913657	0	AAGCATTCTCAGGAACTTCTTT	1	2	2	AA2	-	.
chr20	29913808	29913829	chr20:29913808-29913829	0	CAGCATTCTCAGAAACTTGTTT	1	2	2	AC1	-	.
chr20	29913979	29914000	chr20:29913979-29914000	0	AAGCATTCTCAGAAACTTCTTT	1	2	2	AA2	-	.
chr20	29914321	29914342	chr20:29914321-29914342	0	CAGCATTCTCAGAAACTTGTTT	1	2	2	AC1	-	.
chr20	29914491	29914512	chr20:29914491-29914512	0	AAGCATTCTCTGAAACTTCTTT	1	2	2	AA2	-	.
chr20	29914659	29914680	chr20:29914659-29914680	0	AAGCATTCTCAGAAACTTCTTT	1	2	2	AA2	-	.
chr20	29914820	29914841	chr20:29914820-29914841	0	AAACTAGACCAGAAGCATTCTC	1	2	2	AD2	-	.
chr20	29915004	29915025	chr20:29915004-29915025	0	CAGCATTCTCAGAAACTTGTTT	1	2	2	AC1	-	.
chr20	29915175	29915196	chr20:29915175-29915196	0	AAGCATTCTCAGAAACTTCTTT	1	2	2	AA2	-	.
chr20	29915517	29915538	chr20:29915517-29915538	0	CAGCATTCTCAGAAACTTGTTT	1	2	2	AC1	-	.
chr20	29915687	29915708	chr20:29915687-29915708	0	AAGCATTCTCTGAAACTTCTTT	1	2	2	AA2	-	.
chr20	29915855	29915876	chr20:29915855-29915876	0	AAGCATTCTCAGAAACTTCTTT	1	2	2	AA2	-	.
chr20	29916200	29916221	chr20:29916200-29916221	0	AAGCATTCTCAGAAACTTCTTT	1	2	2	AA2	-	.
chr20	29916372	29916393	chr20:29916372-29916393	0	CAGCATTCTCAGAAACTTGTTT	1	2	2	AC1	-	.
chr20	29916543	29916564	chr20:29916543-29916564	0	AAGCATTCTCAGAAACTTCTTT	1	2	2	AA2	-	.
chr20	29916885	29916906	chr20:29916885-29916906	0	CAGCATTCTCAGAAACTTGTTT	1	2	2	AC1	-	.
chr20	29917055	29917076	chr20:29917055-29917076	0	AAGCATTCTCTGAAACTTCTTT	1	2	2	AA2	-	.
chr20	29917223	29917244	chr20:29917223-29917244	0	AAGCATTCTCAGAAACTTCTTC	1	2	2	AA2	-	.
chr20	29917572	29917593	chr20:29917572-29917593	0	AAGCATTCTCAGAAACTTCTTT	1	2	2	AA2	-	.
chr20	29917914	29917935	chr20:29917914-29917935	0	AAGCATTCTCAGGAACTTCTTT	1	2	2	AA2	-	.
chr20	29918086	29918107	chr20:29918086-29918107	0	CAGCATTCTCAGAAACTTGTTT	1	2	2	AC1	-	.
chr20	29918599	29918620	chr20:29918599-29918620	0	CAGCATTCTCAGAAACTTGTTT	1	2	2	AC1	-	.
chr20	29918771	29918792	chr20:29918771-29918792	0	AAGCATTCTCTGAAACTTCTTT	1	2	2	AA2	-	.
chr20	29918939	29918960	chr20:29918939-29918960	0	AAGCATTCTCAGAAACTTCTTT	1	2	2	AA2	-	.
chr20	29919282	29919303	chr20:29919282-29919303	0	AAGCATTCTCAGAAACTTCTTT	1	2	2	AA2	-	.
chr20	29919452	29919473	chr20:29919452-29919473	0	CAGCATTCTCAGAAACTTGTTT	1	2	2	AC1	-	.
chr20	29919622	29919643	chr20:29919622-29919643	0	AAGCATTCTCTGAAACTTCTTT	1	2	2	AA2	-	.
chr20	29919790	29919811	chr20:29919790-29919811	0	AAGCATTCTCAGAAACTTCTTT	1	2	2	AA2	-	.
chr20	29920306	29920327	chr20:29920306-29920327	0	CAGCATTCTCAGAAACTTGTTT	1	2	2	AC1	-	.
chr20	29920477	29920498	chr20:29920477-29920498	0	AAGCATTCTCAGAAACTTCTTT	1	2	2	AA2	-	.
chr20	29920990	29921011	chr20:29920990-29921011	0	AAGCATTCTCAGAAACTTCTTT	1	2	2	AA2	-	.
chr20	29921040	29921065	chr20:29921040-29921065	0	GAACATTTCTTTTGATAGAGTAGTTT	1	2	6	AA2	-	.
chr20	29921161	29921182	chr20:29921161-29921182	0	AAGCATTCTCAGAAACTTCTTT	1	2	2	AA2	-	.
chr20	29921677	29921698	chr20:29921677-29921698	0	CAGCATTCTCAGAAACTTGTTA	1	3	2	ACC2	-	.
chr20	29921848	29921869	chr20:29921848-29921869	0	AAGCATTCTCAGAAACTTCTTT	1	2	2	AA2	-	.
chr20	29922190	29922211	chr20:29922190-29922211	0	CAGCATTCTCAGAAACTTGTTT	1	2	2	AC1	-	.
chr20	29922360	29922381	chr20:29922360-29922381	0	AAGCATTCTCTGAAACTTCTTT	1	2	2	AA2	-	.
chr20	29922528	29922549	chr20:29922528-29922549	0	AAGCATTCTCAGAAACTTCTTT	1	2	2	AA2	-	.
chr20	29923044	29923065	chr20:29923044-29923065	0	CAACATTCTCAGAAACTTGTTT	1	2	2	AC1	-	.
chr20	29923215	29923236	chr20:29923215-29923236	0	AAGCATTCTCTGAAACTTCTTT	1	2	2	AA2	-	.
chr20	29923383	29923404	chr20:29923383-29923404	0	AAGCATTCTCAGAAACTTCTTT	1	2	2	AA2	-	.
chr20	29923727	29923748	chr20:29923727-29923748	0	AAGCATTCTCAGAAACTTCTTT	1	2	2	AA2	-	.
chr20	29923899	29923920	chr20:29923899-29923920	0	CAGCATTCTCAGAAACTTGTTT	1	2	2	AC1	-	.
chr20	29924070	29924091	chr20:29924070-29924091	0	AAGCATTCTCAGAAACTTCTTT	1	2	2	AA2	-	.
chr20	29924242	29924261	chr20:29924242-29924261	0	AAGCATTCTCAGAAATGTCT	1	2	0	AA2	-	.
chr20	29924412	29924433	chr20:29924412-29924433	0	CAGCATTCTCAGAAACTTGTTT	1	2	2	AC1	-	.
chr20	29924582	29924603	chr20:29924582-29924603	0	AAGCATTCTCTGAAACTTCTTT	1	2	2	AA2	-	.
chr20	29925266	29925287	chr20:29925266-29925287	0	CAGCATTCTCAGAAACTTGTTT	1	2	2	AC1	-	.
chr20	29925437	29925458	chr20:29925437-29925458	0	AAGCATTCTCAGAAACTTCTTT	1	2	2	AA2	-	.
chr20	29925609	29925630	chr20:29925609-29925630	0	AGGCATTCTCAGAAACTTCTTT	1	2	2	AA2	-	.
chr20	29925779	29925800	chr20:29925779-29925800	0	CAGCATTCTCAGAAACTTGTTT	1	2	2	AC1	-	.
chr20	29926117	29926138	chr20:29926117-29926138	0	AAGCATTCTCAGAAACTTCTTT	1	2	2	AA2	-	.
chr20	29926462	29926483	chr20:29926462-29926483	0	AAGCATTCTCAGGAACTTCTTT	1	2	2	AA2	-	.
chr20	29926634	29926655	chr20:29926634-29926655	0	CAGCATTCTCAGAAACTTGTTT	1	2	2	AC1	-	.
chr20	29926805	29926826	chr20:29926805-29926826	0	AAGCATTCTCAGAAACTTCTTT	1	2	2	AA2	-	.
chr20	29927145	29927166	chr20:29927145-29927166	0	CAGCATTCTCAGAAACTTGTTT	1	2	2	AC1	-	.
chr20	29927315	29927336	chr20:29927315-29927336	0	AAGCATTCTCTGAAACTTCTTT	1	2	2	AA2	-	.
chr20	29927485	29927506	chr20:29927485-29927506	0	AAGCATTCTCAGAAACTTCTTT	1	2	2	AA2	-	.
chr20	29927829	29927850	chr20:29927829-29927850	0	AAGCATTCTCAGAAACTTCTTT	1	2	2	AA2	-	.
chr20	29928001	29928022	chr20:29928001-29928022	0	CAGCATTCTCAGAAACTTGTTT	1	2	2	AC1	-	.
chr20	29928514	29928535	chr20:29928514-29928535	0	CAGCATTCTCAGAAACTTGTTT	1	2	2	AC1	-	.
chr20	29928684	29928705	chr20:29928684-29928705	0	AAGCATTCTCTGAAACTTCTTT	1	2	2	AA2	-	.
chr20	29928852	29928873	chr20:29928852-29928873	0	AAGCATTCTCAGAAACTTCTTT	1	2	2	AA2	-	.
chr20	29929194	29929215	chr20:29929194-29929215	0	AAGCATTCTCAGAATCTTGTTT	1	2	2	AD2	-	.
chr20	29929537	29929558	chr20:29929537-29929558	0	AAGCATTCTCAGAAACTTCTTT	1	2	2	AA2	-	.
chr20	29929868	29929900	chr20:29929868-29929900	0	AAACTAGACAGCAGCATTGTCAGAAACTTGTTT	1	2	13	CD	-	.
chr20	29930049	29930070	chr20:29930049-29930070	0	AAGCATTCTCTGAAACTTCTTT	1	2	2	AA2	-	.
