## Supplementary Table 2 for "A novel map of human p53 response elements uncovers evidence of selection pressures and variants similar to Li-Fraumeni Syndrome mutations": ST_2.putative.p53-REs.txt (part 71 of 137)

chrom	RE_start	RE_end	RE_ID	RE_coverage	RE_seq	RE_score	RE_nmuts	RE_spacer	RE_type	total_polymorphisms_RE	cCREs.type
chr20	29930217	29930238	chr20:29930217-29930238	0	AAGCATTCTCAGAAACTTCTTT	1	2	2	AA2	-	.
chr20	29930559	29930580	chr20:29930559-29930580	0	AAGCATTCTCAGAAACTTCTTT	1	2	2	AA2	-	.
chr20	29930731	29930752	chr20:29930731-29930752	0	CAGCATTCTCAGAAACTTGTTT	1	2	2	AC1	-	.
chr20	29930902	29930923	chr20:29930902-29930923	0	AAGCATTCTCAGAAACTTCTTT	1	2	2	AA2	-	.
chr20	29931244	29931265	chr20:29931244-29931265	0	CAGCATTCTCAGAAACTTGTTT	1	2	2	AC1	-	.
chr20	29931414	29931435	chr20:29931414-29931435	0	AAGCATTCTCTGAAACTTCTTT	1	2	2	AA2	-	.
chr20	29931582	29931603	chr20:29931582-29931603	0	AAGCATTCTCAGAAACTTCTTT	1	2	2	AA2	-	.
chr20	29931927	29931948	chr20:29931927-29931948	0	AAGCATTCTCAGAAACTTCTTT	1	2	2	AA2	-	.
chr20	29932099	29932120	chr20:29932099-29932120	0	CAGCATTCTCAGAAACTTGTTT	1	2	2	AC1	-	.
chr20	29932270	29932291	chr20:29932270-29932291	0	AAGCATTCTCAGAAACTTCTTT	1	2	2	AA2	-	.
chr20	29932613	29932634	chr20:29932613-29932634	0	CAGCATTCTCAGAAACTTGTTT	1	2	2	AC1	-	.
chr20	29932784	29932805	chr20:29932784-29932805	0	AAGCATTCTCTGAAACTTCTTT	1	2	2	AA2	-	.
chr20	29932952	29932973	chr20:29932952-29932973	0	AAGCATTCTCAGAAACATCTTT	1	2	2	AA2	-	.
chr20	29933297	29933318	chr20:29933297-29933318	0	AAGCATTCTCAGGAACTTCTTT	1	2	2	AA2	-	.
chr20	29933469	29933490	chr20:29933469-29933490	0	CAGCATTCTCAGAAACTTGTTT	1	2	2	AC1	-	.
chr20	29933640	29933661	chr20:29933640-29933661	0	AAGCATTCTCAGAAACTTCTTT	1	2	2	AA2	-	.
chr20	29933982	29934003	chr20:29933982-29934003	0	CAGCATTCTCAGAAACTTGTTT	1	2	2	AC1	-	.
chr20	29934152	29934173	chr20:29934152-29934173	0	AAGCATTCTCTGAAACTTCTTT	1	2	2	AA2	-	.
chr20	29934320	29934341	chr20:29934320-29934341	0	AAGCATTCTCAGAAACTTCTTT	1	2	2	AA2	-	.
chr20	29934664	29934685	chr20:29934664-29934685	0	AAGCATTCTCAGAAACTTCTTT	1	2	2	AA2	-	.
chr20	29934836	29934857	chr20:29934836-29934857	0	CAGCATTCTCAGAAACTTGTTT	1	2	2	AC1	-	.
chr20	29935006	29935027	chr20:29935006-29935027	0	AAGCATTCTCAGAAACTTCTTT	1	2	2	AA2	-	.
chr20	29935348	29935369	chr20:29935348-29935369	0	CAGCATTCTCAGAAACTTGTTT	1	2	2	AC1	-	.
chr20	29935518	29935539	chr20:29935518-29935539	0	AAGCATTCTCTGAAACTTCTTT	1	2	2	AA2	-	.
chr20	29935686	29935707	chr20:29935686-29935707	0	AAGCATTCTCAGAAACTTCTTT	1	2	2	AA2	-	.
chr20	29936030	29936051	chr20:29936030-29936051	0	AAGCATTCTCAGAAACTTCTTT	1	2	2	AA2	-	.
chr20	29936202	29936223	chr20:29936202-29936223	0	CAGCATTCTCAGAAACTTGTTT	1	2	2	AC1	-	.
chr20	29936544	29936566	chr20:29936544-29936566	0	AAGCATTCTCAGCAAACTTCTTT	1	2	3	AA2	-	.
chr20	29936889	29936910	chr20:29936889-29936910	0	AAGCATTCTCAGGAACTTCTTT	1	2	2	AA2	-	.
chr20	29937061	29937082	chr20:29937061-29937082	0	CAACATTCTCAGAAACTTGTTT	1	2	2	AC1	-	.
chr20	29937232	29937253	chr20:29937232-29937253	0	AAGCATTCTCAGAAACTTCTTT	1	2	2	AA2	-	.
chr20	29937744	29937765	chr20:29937744-29937765	0	AAGCATTCTCTGAAACTTCTTT	1	2	2	AA2	-	.
chr20	29937912	29937933	chr20:29937912-29937933	0	AAGCTTTCTCAGAAACTTCTTT	1	2	2	AA2	-	.
chr20	29938428	29938449	chr20:29938428-29938449	0	CAGCATTCTCAGAAACTTGTTT	1	2	2	AC1	-	.
chr20	29938599	29938620	chr20:29938599-29938620	0	AAGCATTCTCAGAAACTTCTTT	1	2	2	AA2	-	.
chr20	29938941	29938962	chr20:29938941-29938962	0	CAGCATTCTCAGAAACTTGTTT	1	2	2	AC1	-	.
chr20	29939111	29939132	chr20:29939111-29939132	0	AAGCATTCTCTGAAACTTCTTT	1	2	2	AA2	-	.
chr20	29939279	29939300	chr20:29939279-29939300	0	AAGCATTCTCAGAAACTTCTTT	1	2	2	AA2	-	.
chr20	29939450	29939471	chr20:29939450-29939471	0	AAGCATTCTCAGAAACTTCTTT	1	2	2	AA2	-	.
chr20	29939611	29939632	chr20:29939611-29939632	0	AAACTAGACCAGAAGCATTCTC	1	2	2	AD2	-	.
chr20	29939795	29939816	chr20:29939795-29939816	0	CAGCATTCTCAGAAACTTGTTT	1	2	2	AC1	-	.
chr20	29939966	29939987	chr20:29939966-29939987	0	AAGCATTTTCAGAAACTTCTTT	1	2	2	AA2	-	.
chr20	29940308	29940329	chr20:29940308-29940329	0	CAGCATTCTCAGAAACTTGTTT	1	2	2	AC1	-	.
chr20	29940478	29940499	chr20:29940478-29940499	0	AAGCATTCTCTGAAACTTATTT	1	2	2	AA2	-	.
chr20	29940646	29940667	chr20:29940646-29940667	0	AAGCATTCTCAGAAACTTCTTC	1	2	2	AA2	-	.
chr20	29940990	29941011	chr20:29940990-29941011	0	AAGCATTCTCAGAAACTTCTTT	1	2	2	AA2	-	.
chr20	29941333	29941354	chr20:29941333-29941354	0	AAGCATTCTCAGAAACTTCTTT	1	2	2	AA2	-	.
chr20	29941677	29941698	chr20:29941677-29941698	0	CAGCATTCTCAGAAACTTGTTT	1	2	2	AC1	-	.
chr20	29941848	29941869	chr20:29941848-29941869	0	AAGCATTCTCTGAAACTTCTTT	1	2	2	AA2	-	.
chr20	29942016	29942037	chr20:29942016-29942037	0	AAGCATTCTCAGAAACTTCTTT	1	2	2	AA2	-	.
chr20	29942531	29942552	chr20:29942531-29942552	0	CAGCATTCTCAGAAACTTGTTT	1	2	2	AC1	-	.
chr20	29942702	29942723	chr20:29942702-29942723	0	AAGCATTCTCAGAAACTTCTTT	1	2	2	AA2	-	.
chr20	29942874	29942895	chr20:29942874-29942895	0	AAGCATTCTCAGAAACTTCTTT	1	2	2	AA2	-	.
chr20	29943044	29943065	chr20:29943044-29943065	0	CAGCATTCTCAGAAACTTGTTT	1	2	2	AC1	-	.
chr20	29943214	29943235	chr20:29943214-29943235	0	AAGCATTCTCTGAAACTTCTTT	1	2	2	AA2	-	.
chr20	29943384	29943405	chr20:29943384-29943405	0	CAGCATTCTCAGAAACTTGTTT	1	2	2	AC1	-	.
chr20	29943555	29943576	chr20:29943555-29943576	0	AAGCATTCTCAGAAACTTCTTT	1	2	2	AA2	-	.
chr20	29943727	29943748	chr20:29943727-29943748	0	AAGCATTCTCAGAAACTTCTTT	1	2	2	AA2	-	.
chr20	29943897	29943918	chr20:29943897-29943918	0	CAGCATTCTCCGAAACTTGTTT	1	2	2	AC1	-	.
chr20	29944067	29944088	chr20:29944067-29944088	0	AAGCATTCTCAGAAACTTCTTT	1	2	2	AA2	-	.
chr20	29944238	29944259	chr20:29944238-29944259	0	AAGCATTCTCAGAAACTTCTTT	1	2	2	AA2	-	.
chr20	29944751	29944772	chr20:29944751-29944772	0	CAGCATTCTCAGAAACTTGTTT	1	2	2	AC1	-	.
chr20	29945091	29945112	chr20:29945091-29945112	0	AAGCATTCTCAGAAACTTCTTT	1	2	2	AA2	-	.
chr20	29945607	29945628	chr20:29945607-29945628	0	CAGCATTCTCAGAAACTTGTTT	1	2	2	AC1	-	.
chr20	29945778	29945799	chr20:29945778-29945799	0	AAGCATTCTCAGAAACTTCTTT	1	2	2	AA2	-	.
chr20	29946120	29946141	chr20:29946120-29946141	0	CAGCATTCTCAGAAACTTGTTT	1	2	2	AC1	-	.
chr20	29946290	29946311	chr20:29946290-29946311	0	AAGCATTCTCTGAAACTTCTTT	1	2	2	AA2	-	.
chr20	29946458	29946479	chr20:29946458-29946479	0	AAGCATTCTCAGAAACTTCTTT	1	2	2	AA2	-	.
chr20	29946802	29946823	chr20:29946802-29946823	0	AAGCATTCTCAGAAACTTCTTT	1	2	2	AA2	-	.
chr20	29946975	29946996	chr20:29946975-29946996	0	CAGCATTCTCAGAAACTTGTTT	1	2	2	AC1	-	.
chr20	29947489	29947510	chr20:29947489-29947510	0	CAGCATTCTCAGAAACTTGTTT	1	2	2	AC1	-	.
chr20	29947659	29947680	chr20:29947659-29947680	0	AAGCATTCTCTGAAACTTCTTT	1	2	2	AA2	-	.
chr20	29947827	29947848	chr20:29947827-29947848	0	AAGCATTCTCAGAAACTTCTTT	1	2	2	AA2	-	.
chr20	29948344	29948365	chr20:29948344-29948365	0	CAGCATTCTCAGAAACTTGTTT	1	2	2	AC1	-	.
chr20	29948515	29948536	chr20:29948515-29948536	0	AAGCATTCTCAGAAACTTCTTT	1	2	2	AA2	-	.
chr20	29948857	29948878	chr20:29948857-29948878	0	CAGCATTCTCAGAAACTTGTTT	1	2	2	AC1	-	.
chr20	29949027	29949048	chr20:29949027-29949048	0	AAGCATTCTCTGAAACTTCTTT	1	2	2	AA2	-	.
chr20	29949195	29949216	chr20:29949195-29949216	0	AAGCATTCTCAGAAACTTCTTT	1	2	2	AA2	-	.
chr20	29949539	29949560	chr20:29949539-29949560	0	AAGCATTCTCAGAAACTTCTTT	1	2	2	AA2	-	.
chr20	29949711	29949732	chr20:29949711-29949732	0	CAGCATTCTCAGAAACTTGTTT	1	2	2	AC1	-	.
chr20	29949882	29949903	chr20:29949882-29949903	0	AAGCATTCTCAGAAACTTCTTT	1	2	2	AA2	-	.
chr20	29950224	29950245	chr20:29950224-29950245	0	CAGCATTCTCAGAAACTTGTTT	1	2	2	AC1	-	.
chr20	29950394	29950415	chr20:29950394-29950415	0	AAGGATTCTCTGAAACTTGTTT	2	2	2	AA1	-	.
chr20	29950562	29950583	chr20:29950562-29950583	0	AAGCATTCTCAGAAACTTCTTT	1	2	2	AA2	-	.
chr20	29950906	29950927	chr20:29950906-29950927	0	AAGCATTCTCAGGAACTTCTTT	1	2	2	AA2	-	.
chr20	29951078	29951099	chr20:29951078-29951099	0	CAGCATTCTCAGAAACTTGTTT	1	2	2	AC1	-	.
chr20	29951249	29951270	chr20:29951249-29951270	0	AAGCATTCTCAGAAACTTCTTT	1	2	2	AA2	-	.
chr20	29951591	29951612	chr20:29951591-29951612	0	CAGCATTCTCAGAAACTTGTTT	1	2	2	AC1	-	.
chr20	29951761	29951782	chr20:29951761-29951782	0	AAGCATTCTCTGAAACTTCTTT	1	2	2	AA2	-	.
chr20	29951929	29951950	chr20:29951929-29951950	0	AAGCATTCTCAGAAACTTCTTT	1	2	2	AA2	-	.
chr20	29952271	29952292	chr20:29952271-29952292	0	AAGCATTCTCTGAAACTTCTTT	1	2	2	AA2	-	.
chr20	29952439	29952460	chr20:29952439-29952460	0	AAGCATTCTCAGAAACTTCTTT	1	2	2	AA2	-	.
chr20	29952784	29952805	chr20:29952784-29952805	0	AAGCATTCTCAGGAACTTCTTT	1	2	2	AA2	-	.
chr20	29952957	29952978	chr20:29952957-29952978	0	CAGCATTCTCAGAAACTTGTTT	1	2	2	AC1	-	.
chr20	29953127	29953148	chr20:29953127-29953148	0	AAGCATTCTCAGAAACTTCTTT	1	2	2	AA2	-	.
chr20	29953469	29953490	chr20:29953469-29953490	0	CAGCATTCTCAGAAACTTGTTT	1	2	2	AC1	-	.
chr20	29953639	29953660	chr20:29953639-29953660	0	AAGCATTCTCTGAAACTTCTTT	1	2	2	AA2	-	.
chr20	29954323	29954344	chr20:29954323-29954344	0	CAGCATTCTCAGAAACTTGTTT	1	2	2	AC1	-	.
chr20	29954494	29954515	chr20:29954494-29954515	0	AAGCATTCTCCGAAACTTCTTT	1	2	2	AA2	-	.
chr20	29954837	29954858	chr20:29954837-29954858	0	CAGCATTCTCAGAAACTTGTTT	1	2	2	AC1	-	.
chr20	29955007	29955028	chr20:29955007-29955028	0	AAGCATTCTCTGAAACTTCTTT	1	2	2	AA2	-	.
chr20	29955175	29955196	chr20:29955175-29955196	0	AAGCATTCTCAGAAACTTCTTT	1	2	2	AA2	-	.
chr20	29955519	29955540	chr20:29955519-29955540	0	AAGCATTCTCAGAAACTTCTTT	1	2	2	AA2	-	.
chr20	29955691	29955712	chr20:29955691-29955712	0	CAGCATTCTCAGAAACTTGTTT	1	2	2	AC1	-	.
chr20	29955861	29955882	chr20:29955861-29955882	0	AAGCATTCTCAGAAACTTCTTT	1	2	2	AA2	-	.
chr20	29956372	29956393	chr20:29956372-29956393	0	AAGCATTCTCAGAAACTTCTTT	1	2	2	AA2	-	.
chr20	29957058	29957079	chr20:29957058-29957079	0	CAGCATTCTCAGAAACTTGTTT	1	2	2	AC1	-	.
chr20	29957571	29957592	chr20:29957571-29957592	0	CAGCATTCTCAGAAACTTGTTT	1	2	2	AC1	-	.
chr20	29957741	29957762	chr20:29957741-29957762	0	AAGCATTCTCTGAAACTTCTTT	1	2	2	AA2	-	.
chr20	29957909	29957930	chr20:29957909-29957930	0	AAGCATTCTCAGAAACTTCTTT	1	2	2	AA2	-	.
chr20	29958253	29958274	chr20:29958253-29958274	0	AAGCATCCTCAGGAACTTCTTT	1	2	2	AA2	-	.
chr20	29958425	29958446	chr20:29958425-29958446	0	CAGCATTCTCAGAAACTTGTTT	1	2	2	AC1	-	.
chr20	29958938	29958959	chr20:29958938-29958959	0	CAGCATTCTCAGAAACTTGTTT	1	2	2	AC1	-	.
chr20	29959108	29959129	chr20:29959108-29959129	0	AAGCATTCTCTGAAACTTCTTT	1	2	2	AA2	-	.
chr20	29959276	29959297	chr20:29959276-29959297	0	AAGCATTCTCAGAAACTTCTTT	1	2	2	AA2	-	.
chr20	29959792	29959813	chr20:29959792-29959813	0	CAGCATTCTCAGAAACTTGTTT	1	2	2	AC1	-	.
chr20	29960134	29960155	chr20:29960134-29960155	0	CAACATTCTCAGAAACTTGTTT	1	2	2	AC1	-	.
chr20	29960305	29960326	chr20:29960305-29960326	0	AAGCATTCTCAGAAACTTCTTT	1	2	2	AA2	-	.
chr20	29960647	29960668	chr20:29960647-29960668	0	CAGCATTCTCAGAAACTTGTTT	1	2	2	AC1	-	.
chr20	29960817	29960838	chr20:29960817-29960838	0	AAGCATTCTCTGAAACTTCTTT	1	2	2	AA2	-	.
chr20	29960985	29961006	chr20:29960985-29961006	0	AAGCATTCTCAGAAACTTCTTT	1	2	2	AA2	-	.
chr20	29961330	29961351	chr20:29961330-29961351	0	AAGCATTCTCAGAAACTTCTTT	1	2	2	AA2	-	.
chr20	29961673	29961694	chr20:29961673-29961694	0	AAGCATTCTCAGAAACTTCTTT	1	2	2	AA2	-	.
chr20	29962016	29962037	chr20:29962016-29962037	0	CAGCATTCTCAGAAACTTGTTT	1	2	2	AC1	-	.
chr20	29962186	29962207	chr20:29962186-29962207	0	AAGCATTCTCTGAAACTTCTTT	1	2	2	AA2	-	.
chr20	29962354	29962375	chr20:29962354-29962375	0	AAGCATTCTCAGAAACTTCTTT	1	2	2	AA2	-	.
chr20	29962870	29962891	chr20:29962870-29962891	0	CAGCATTCTCAGAAACTTGTTT	1	2	2	AC1	-	.
chr20	29963041	29963062	chr20:29963041-29963062	0	AAGCATTCTCAGAAACTTCTTT	1	2	2	AA2	-	.
chr20	29963213	29963234	chr20:29963213-29963234	0	AAGCATTCTCAGAAACTTCTTT	1	2	2	AA2	-	.
chr20	29963723	29963744	chr20:29963723-29963744	0	AAGCATTCTCAGAAACTTCTTT	1	2	2	AA2	-	.
chr20	29964068	29964089	chr20:29964068-29964089	0	AAGCATTCTCAGGAACTTCTTT	1	2	2	AA2	-	.
chr20	29964240	29964261	chr20:29964240-29964261	0	CAGCATTCTCAGAAACTTGTTT	1	2	2	AC1	-	.
chr20	29964411	29964432	chr20:29964411-29964432	0	AAGCATTCTCAGAAACTTCTTT	1	2	2	AA2	-	.
chr20	29964753	29964774	chr20:29964753-29964774	0	CAGCATTCTCAGAAACTTGTTT	1	2	2	AC1	-	.
chr20	29964923	29964944	chr20:29964923-29964944	0	AAGCATTCTCTGAAACTTCTTT	1	2	2	AA2	-	.
chr20	29965093	29965114	chr20:29965093-29965114	0	AAGCATTCTCAGAAACTTCTTT	1	2	2	AA2	-	.
chr20	29965609	29965630	chr20:29965609-29965630	0	CAGCATTCTCAGAAACTTGTTT	1	2	2	AC1	-	.
chr20	29965780	29965801	chr20:29965780-29965801	0	AAGCATTCTCAGAAACTTCTTT	1	2	2	AA2	-	.
chr20	29966122	29966143	chr20:29966122-29966143	0	CAGCATTCTCAGAAACTTGTTT	1	2	2	AC1	-	.
chr20	29966293	29966314	chr20:29966293-29966314	0	AAGCATTCTCTGAAACTTCTTT	1	2	2	AA2	-	.
chr20	29966461	29966482	chr20:29966461-29966482	0	AAGCATTCTCAGAAACTTCTTT	1	2	2	AA2	-	.
chr20	29966977	29966998	chr20:29966977-29966998	0	CAGCATTCTCAGAAACTTGTTT	1	2	2	AC1	-	.
chr20	29967148	29967169	chr20:29967148-29967169	0	AAGCATTCTCAGAAACTTCTTT	1	2	2	AA2	-	.
chr20	29967660	29967681	chr20:29967660-29967681	0	AAGCATTCTCTGAAACTTCTTT	1	2	2	AA2	-	.
chr20	29968172	29968193	chr20:29968172-29968193	0	AAGCATTCTCTGAAACTTCTTT	1	2	2	AA2	-	.
chr20	29968344	29968365	chr20:29968344-29968365	0	CAGCATTCTCAGAAGCTTGTTT	1	2	2	AC1	-	.
chr20	29968515	29968536	chr20:29968515-29968536	0	AAGCATTCTCAGAAACTTCTTT	1	2	2	AA2	-	.
chr20	29968857	29968878	chr20:29968857-29968878	0	CAGCATTCTCAGAAACTTGTTT	1	2	2	AC1	-	.
chr20	29969027	29969048	chr20:29969027-29969048	0	AAGCATTCTCTGAAACTTCTTT	1	2	2	AA2	-	.
chr20	29969195	29969216	chr20:29969195-29969216	0	AAGCATTCTCAGAAACTTCTTT	1	2	2	AA2	-	.
chr20	29969539	29969560	chr20:29969539-29969560	0	AAGCATTCTCAGAAACTTCTTT	1	2	2	AA2	-	.
chr20	29969711	29969732	chr20:29969711-29969732	0	CAGCATTCTCAGAAACTTGTTT	1	2	2	AC1	-	.
chr20	29969882	29969903	chr20:29969882-29969903	0	AAGCATTCTCAGAAACTTCTTT	1	2	2	AA2	-	.
chr20	29970225	29970246	chr20:29970225-29970246	0	CAGCATTCTCAGAAACTTGTTT	1	2	2	AC1	-	.
chr20	29970562	29970583	chr20:29970562-29970583	0	AAGCATTCTCAGAAACTTCTTT	1	2	2	AA2	-	.
chr20	29970906	29970927	chr20:29970906-29970927	0	AAGCATTCTCAGGAACTTCTTT	1	2	2	AA2	-	.
chr20	29971078	29971099	chr20:29971078-29971099	0	CAGCATTCTCAGAAACTTGTTT	1	2	2	AC1	-	.
chr20	29971249	29971270	chr20:29971249-29971270	0	AAGCATTCTCAGAAACTTCTTT	1	2	2	AA2	-	.
chr20	29971591	29971612	chr20:29971591-29971612	0	CAGCATTCTCAGAAACTTGTTT	1	2	2	AC1	-	.
chr20	29971761	29971782	chr20:29971761-29971782	0	AAGCATTCTCTGAAACTTCTTT	1	2	2	AA2	-	.
chr20	29971929	29971950	chr20:29971929-29971950	0	AAGCATTCTCAGAAACTTCTTT	1	2	2	AA2	-	.
chr20	29972273	29972294	chr20:29972273-29972294	0	AAGCATTCTCAGAAACTTCTTT	1	2	2	AA2	-	.
chr20	29972445	29972466	chr20:29972445-29972466	0	CAGCATTCTCAGAAACTTGTTT	1	2	2	AC1	-	.
chr20	29972787	29972808	chr20:29972787-29972808	0	AAGCATTCTCAGAAACTTCCTT	1	2	2	AA2	-	.
chr20	29972958	29972979	chr20:29972958-29972979	0	AAGCATTCTCAGAAACTTGTTT	1	1	2	A2	-	.
chr20	29973127	29973148	chr20:29973127-29973148	0	GAGCATTCTCAGAAACTTCTTT	1	2	2	AA2	-	.
chr20	29973641	29973662	chr20:29973641-29973662	0	AAGCATTCTCAGAAACTTCTTT	1	2	2	AA2	-	.
chr20	29973813	29973834	chr20:29973813-29973834	0	CAACATTCTCAGAAACTTGTTT	1	2	2	AC1	-	.
chr20	29973984	29974005	chr20:29973984-29974005	0	AAGCATTCTCAGAAACTTCTTT	1	2	2	AA2	-	.
chr20	29974156	29974177	chr20:29974156-29974177	0	AAGCATTCTCAGAAACTTCTTT	1	2	2	AA2	-	.
chr20	29974327	29974348	chr20:29974327-29974348	0	CAACATTCTCAGAAACTTGTTT	1	2	2	AC1	-	.
chr20	29974498	29974519	chr20:29974498-29974519	0	AAGCATTCTCTGAAACTTCTTT	1	2	2	AA2	-	.
chr20	29974666	29974687	chr20:29974666-29974687	0	AAGCATTCTCAGAAACTTCTTT	1	2	2	AA2	-	.
chr20	29975010	29975031	chr20:29975010-29975031	0	AAGCATTCTCAGAAACTTCTTT	1	2	2	AA2	-	.
chr20	29975182	29975203	chr20:29975182-29975203	0	CAGCATTCTCAGAAACTTGTTT	1	2	2	AC1	-	.
chr20	29975353	29975374	chr20:29975353-29975374	0	AAGCATTCTCAGAAACTTCTTT	1	2	2	AA2	-	.
chr20	29975866	29975887	chr20:29975866-29975887	0	AAGCATTCTCTGAAACTTCTTT	1	2	2	AA2	-	.
chr20	29976035	29976056	chr20:29976035-29976056	0	AAGCATTCTCAGAAACTTCTTT	1	2	2	AA2	-	.
chr20	29976550	29976571	chr20:29976550-29976571	0	CAACATTCTCAGAAACTTGTTT	1	2	2	AC1	-	.
chr20	29976721	29976742	chr20:29976721-29976742	0	AAGCATTCTCAGAAACTTCTTT	1	2	2	AA2	-	.
chr20	29977063	29977084	chr20:29977063-29977084	0	CAGCATTCTCAGAAACTTGTTT	1	2	2	AC1	-	.
chr20	29977233	29977254	chr20:29977233-29977254	0	AAGCATTCTCTGAAACTTCTTT	1	2	2	AA2	-	.
chr20	29977404	29977425	chr20:29977404-29977425	0	AAGCATTCTCAGAAACTTCTTT	1	2	2	AA2	-	.
chr20	29978870	29978891	chr20:29978870-29978891	0	CAGCATTCTCAGAAACTTGTTT	1	2	2	AC1	-	.
chr20	29979040	29979061	chr20:29979040-29979061	0	AAGCATTCTCTGAAACTTCTTT	1	2	2	AA2	-	.
chr20	29979209	29979230	chr20:29979209-29979230	0	AAGCATTCTCAGAAACTTCTTT	1	2	2	AA2	-	.
chr20	29979553	29979574	chr20:29979553-29979574	0	AAGCATTCTCAGGAACTTCTTT	1	2	2	AA2	-	.
chr20	29979897	29979918	chr20:29979897-29979918	0	AAGCATTCTCAGAAACTTCTTT	1	2	2	AA2	-	.
chr20	29980068	29980089	chr20:29980068-29980089	0	GAGCATTCTCAGAAACTTCTTT	1	2	2	AA2	-	.
chr20	29980238	29980259	chr20:29980238-29980259	0	CAGCATTCTCAGAAACTTGTTT	1	2	2	AC1	-	.
chr20	29980408	29980429	chr20:29980408-29980429	0	AAGCATTCTCTGAAACTTCTTT	1	2	2	AA2	-	.
chr20	29980576	29980597	chr20:29980576-29980597	0	AAGCATTCTCAGAAACTTCTTT	1	2	2	AA2	-	.
chr20	29980920	29980941	chr20:29980920-29980941	0	AAGCATTCTCAGGAACTTCTTT	1	2	2	AA2	-	.
chr20	29981093	29981114	chr20:29981093-29981114	0	CAGCATTCTCAGAAACTTGTTT	1	2	2	AC1	-	.
chr20	29981264	29981285	chr20:29981264-29981285	0	AAGCATTCTCAGAAACTTCTTT	1	2	2	AA2	-	.
chr20	29981606	29981627	chr20:29981606-29981627	0	CAGCATTCTCAGAAACTTGTTT	1	2	2	AC1	-	.
chr20	29981776	29981797	chr20:29981776-29981797	0	AAGCATTCTCTGAAACTTCTTT	1	2	2	AA2	-	.
chr20	29981944	29981965	chr20:29981944-29981965	0	AAGCATTCTCTGAAACTTCTTT	1	2	2	AA2	-	.
chr20	29982457	29982478	chr20:29982457-29982478	0	CAACATTCTCAGAAACTTGTTT	1	2	2	AC1	-	.
chr20	29982628	29982649	chr20:29982628-29982649	0	AAGCATTCTCAGAAACTTCTTT	1	2	2	AA2	-	.
chr20	29982970	29982991	chr20:29982970-29982991	0	CAGCATTCTCAGAAACTTGTTT	1	2	2	AC1	-	.
chr20	29983140	29983161	chr20:29983140-29983161	0	AAGCATTCTCCGAAACTTCTTT	1	2	2	AA2	-	.
chr20	29983311	29983332	chr20:29983311-29983332	0	AAGCATTCTCAGAAACTTCTTT	1	2	2	AA2	-	.
chr20	29983483	29983504	chr20:29983483-29983504	0	AAACATTCTTAGAAACTTCTTT	1	2	2	AA2	-	.
chr20	29983654	29983675	chr20:29983654-29983675	0	AAGCATTCTCAGAAACTTGTTT	1	1	2	A2	-	.
chr20	29983826	29983847	chr20:29983826-29983847	0	CAGCATTCTCAGAAACTTGTTT	1	2	2	AC1	-	.
chr20	29983995	29984016	chr20:29983995-29984016	0	GAGCATTCTCTGAAACTTCTTT	1	2	2	AA2	-	.
chr20	29984163	29984184	chr20:29984163-29984184	0	AAGCATTCTCAGAAACTTCTTT	1	2	2	AA2	-	.
chr20	29984507	29984528	chr20:29984507-29984528	0	AAGCATTCTCAGAAACTTCTTT	1	2	2	AA2	-	.
chr20	29984679	29984700	chr20:29984679-29984700	0	CAGCATTCTCAGAAACTTGTTT	1	2	2	AC1	-	.
chr20	29984745	29984765	chr20:29984745-29984765	0	TGACAAGTTTTGAAAAAGTCT	1	2	1	AC2	-	.
chr20	29984850	29984871	chr20:29984850-29984871	0	AAGCATTCTCAGAAACTTCTTT	1	2	2	AA2	-	.
chr20	29985192	29985213	chr20:29985192-29985213	0	CAGCATTCTCAGAAACTTGTTT	1	2	2	AC1	-	.
chr20	29985362	29985383	chr20:29985362-29985383	0	AAGCATTCTCTGAAACTTCTTT	1	2	2	AA2	-	.
chr20	29985530	29985551	chr20:29985530-29985551	0	AAGCATTCTCAGAAACTTCTTT	1	2	2	AA2	-	.
chr20	29986046	29986067	chr20:29986046-29986067	0	CAGCATTCTCAGAAACTTGTTT	1	2	2	AC1	-	.
chr20	29986217	29986238	chr20:29986217-29986238	0	AAGCATTCTCAGAAACTTCTTT	1	2	2	AA2	-	.
chr20	29986728	29986749	chr20:29986728-29986749	0	AAGCATTCTCTGAAACTTCTTT	1	2	2	AA2	-	.
chr20	29986885	29986905	chr20:29986885-29986905	0	AAACTAGACAGAAGCATGCTC	2	2	1	CD	-	.
chr20	29987056	29987076	chr20:29987056-29987076	0	AAACTAGGCCGAAGCATTCTC	1	2	1	AD2	-	.
chr20	29987240	29987261	chr20:29987240-29987261	0	AAGCATTCTCAGAAACTTCTTT	1	2	2	AA2	-	.
chr20	29987412	29987433	chr20:29987412-29987433	0	CAGCATTCTCAGAAACTTGTTT	1	2	2	AC1	-	.
chr20	29987583	29987604	chr20:29987583-29987604	0	AAGCATTCTCAGAAACTTCTTT	1	2	2	AA2	-	.
chr20	29987925	29987946	chr20:29987925-29987946	0	CAGCATTCTCAGAAACTTGTTT	1	2	2	AC1	-	.
chr20	29988095	29988116	chr20:29988095-29988116	0	AAGCATTCTCTGAAACTTCTTT	1	2	2	AA2	-	.
chr20	29988263	29988284	chr20:29988263-29988284	0	AAGCATTCTCAGAAACTTCTTT	1	2	2	AA2	-	.
chr20	29988423	29988443	chr20:29988423-29988443	0	AAACTAGTCGGAAGCATTCTC	1	2	1	AC2	-	.
chr20	29988607	29988628	chr20:29988607-29988628	0	AAGCATCCTCAGGAACTTCTTT	1	2	2	AA2	-	.
chr20	29988779	29988800	chr20:29988779-29988800	0	CAGCATTCTCAGAAACTTGTTT	1	2	2	AC1	-	.
chr20	29988950	29988971	chr20:29988950-29988971	0	AAGCATTCTCAGAAACTTCTTT	1	2	2	AA2	-	.
chr20	29989292	29989313	chr20:29989292-29989313	0	CAGCATTCTCAGAAACTTGTTT	1	2	2	AC1	-	.
chr20	29989462	29989483	chr20:29989462-29989483	0	AAGCATTCTCTGAAACTTCTTT	1	2	2	AA2	-	.
chr20	29989630	29989651	chr20:29989630-29989651	0	AAGCATTCTCAGAAACTTCTTT	1	2	2	AA2	-	.
chr20	29990146	29990167	chr20:29990146-29990167	0	CAGCATTCTCAGAAACTTGTTT	1	2	2	AC1	-	.
chr20	29990317	29990338	chr20:29990317-29990338	0	AAGCATTCTCAGAAACTTCTTT	1	2	2	AA2	-	.
chr20	29990659	29990680	chr20:29990659-29990680	0	CAGCATTCTCAGAAACTTGTTT	1	2	2	AC1	-	.
chr20	29990829	29990850	chr20:29990829-29990850	0	AAGCATTCTCTGAAACTTCTTT	1	2	2	AA2	-	.
chr20	29990997	29991018	chr20:29990997-29991018	0	AAGCATTCTCAGAAACTTCTTT	1	2	2	AA2	-	.
chr20	29991339	29991360	chr20:29991339-29991360	0	AAGCATTCTCTGAAACTTCTTT	1	2	2	AA2	-	.
chr20	29991511	29991532	chr20:29991511-29991532	0	CAGCATTCTCAGAAACTTGTTT	1	2	2	AC1	-	.
chr20	29991682	29991703	chr20:29991682-29991703	0	AAGCATTCTCAGAAACTTCTTT	1	2	2	AA2	-	.
chr20	29992025	29992046	chr20:29992025-29992046	0	CAGCATTCTCAGAAACTTGTTT	1	2	2	AC1	-	.
chr20	29992195	29992216	chr20:29992195-29992216	0	AAGCATTCTCTGAAACTTCTTT	1	2	2	AA2	-	.
chr20	29992364	29992385	chr20:29992364-29992385	0	AAGCATTCTCAGAAACTTCCTT	1	2	2	AA2	-	.
chr20	29992708	29992729	chr20:29992708-29992729	0	AAGCATTCTCAGAAACTTCTTT	1	2	2	AA2	-	.
chr20	29992880	29992901	chr20:29992880-29992901	0	CAGCATTCTCAGAAACTTGTTT	1	2	2	AC1	-	.
chr20	29993051	29993072	chr20:29993051-29993072	0	AAGCATTCTCAGAAACTTCTTT	1	2	2	AA2	-	.
chr20	29993393	29993414	chr20:29993393-29993414	0	CAGCATTCTCAGAAACTTGTTT	1	2	2	AC1	-	.
chr20	29993563	29993584	chr20:29993563-29993584	0	AAGCATTCTCTGAAACTTCTTT	1	2	2	AA2	-	.
chr20	29993731	29993752	chr20:29993731-29993752	0	AAGCATTCTCAGAAACTTCTTT	1	2	2	AA2	-	.
chr20	29993891	29993911	chr20:29993891-29993911	0	AAACTAGGCCGAAGCATTCTC	1	2	1	AD2	-	.
chr20	29994075	29994096	chr20:29994075-29994096	0	AAGCATTCTCAGAAACTTCTTT	1	2	2	AA2	-	.
chr20	29994247	29994269	chr20:29994247-29994269	0	CAGCATTCTCAGTAAACTTGTTT	1	2	3	AC1	-	.
chr20	29994419	29994440	chr20:29994419-29994440	0	AAGCATTCTCAGAAACTTCTTT	1	2	2	AA2	-	.
chr20	29994591	29994612	chr20:29994591-29994612	0	AAGCATTCTCAGAAACTTCTTT	1	2	2	AA2	-	.
chr20	29994758	29994779	chr20:29994758-29994779	0	CAGCATTCTCAGAAACTTGTTT	1	2	2	AC1	-	.
chr20	29994928	29994949	chr20:29994928-29994949	0	AAGCATTCTCTGAAACTTCTTT	1	2	2	AA2	-	.
chr20	29995096	29995117	chr20:29995096-29995117	0	AAGCATTCTCAGAAACTTCTTT	1	2	2	AA2	-	.
chr20	29995440	29995461	chr20:29995440-29995461	0	AAGCATTCTCAGGAACTTCTTT	1	2	2	AA2	-	.
chr20	29995612	29995633	chr20:29995612-29995633	0	CAGCATTCTCAGAAACTTGTTT	1	2	2	AC1	-	.
chr20	29995783	29995804	chr20:29995783-29995804	0	AAGCATTCTCAGAAACTTCTTT	1	2	2	AA2	-	.
chr20	29995955	29995974	chr20:29995955-29995974	0	AAGCATTCTCAGAAAAGTCT	1	2	0	AA2	-	.
chr20	29996126	29996147	chr20:29996126-29996147	0	CAGCATTCTCAGAAACTTGTTT	1	2	2	AC1	-	.
chr20	29996470	29996491	chr20:29996470-29996491	0	AAGCATTCTCTGAAACTTCTTT	1	2	2	AA2	-	.
chr20	29996815	29996836	chr20:29996815-29996836	0	AAGCATTCTCAGAAACTTCTTT	1	2	2	AA2	-	.
chr20	29996987	29997008	chr20:29996987-29997008	0	CAGCATTCTCAGAAACTTGTTT	1	2	2	AC1	-	.
chr20	29997158	29997179	chr20:29997158-29997179	0	AAACATTCTCAGAAACTTCTTT	1	2	2	AA2	-	.
chr20	29997500	29997521	chr20:29997500-29997521	0	CAGCATGCTCAGAAACTTGTTT	3	1	2	C1	-	.
chr20	29997670	29997691	chr20:29997670-29997691	0	AAGCATTCTCTGAAACTTCTTT	1	2	2	AA2	-	.
chr20	29998355	29998376	chr20:29998355-29998376	0	CAGCATTCTCAGAAACTTGTTT	1	2	2	AC1	-	.
chr20	29998526	29998547	chr20:29998526-29998547	0	AAGCATTCTCAGAAACTTCTTT	1	2	2	AA2	-	.
chr20	29998868	29998889	chr20:29998868-29998889	0	CAGCATTCTCAGAAACTTGTTT	1	2	2	AC1	-	.
chr20	29999038	29999059	chr20:29999038-29999059	0	AAGCATTCTCTGAAACTTCTTT	1	2	2	AA2	-	.
chr20	29999550	29999571	chr20:29999550-29999571	0	AAGCATTCTCAGAAACTTCTTT	1	2	2	AA2	-	.
chr20	29999722	29999743	chr20:29999722-29999743	0	CAGCATTCTCAGAAACTTGTTT	1	2	2	AC1	-	.
chr20	29999893	29999914	chr20:29999893-29999914	0	AAGCATTCTCAGAAACTTGTTT	1	1	2	A2	-	.
chr20	30000235	30000256	chr20:30000235-30000256	0	CAGCATTCTCAGAAACTTGTTT	1	2	2	AC1	-	.
chr20	30000405	30000426	chr20:30000405-30000426	0	AAGCATTCTCTGAAACTTCTTT	1	2	2	AA2	-	.
chr20	30000573	30000594	chr20:30000573-30000594	0	AAGCATTCTCAGAAACTTCTTT	1	2	2	AA2	-	.
chr20	30000917	30000938	chr20:30000917-30000938	0	AAGCATTCTCAGAAACTTCTTT	1	2	2	AA2	-	.
chr20	30001089	30001110	chr20:30001089-30001110	0	CAGCATTCTCAGAAACTTGTTT	1	2	2	AC1	-	.
chr20	30001260	30001281	chr20:30001260-30001281	0	AAGCATTCTCAGAAACTTCTTT	1	2	2	AA2	-	.
chr20	30001602	30001623	chr20:30001602-30001623	0	CAGCATTCTCAGAAACTTGTTT	1	2	2	AC1	-	.
chr20	30001772	30001793	chr20:30001772-30001793	0	AAGCATTCTCTGAAACTTCTTT	1	2	2	AA2	-	.
chr20	30001940	30001961	chr20:30001940-30001961	0	AAGCATTCTCAGAAACTTCTTT	1	2	2	AA2	-	.
chr20	30002284	30002305	chr20:30002284-30002305	0	AAGCATTCTCAGAAACTTCTTT	1	2	2	AA2	-	.
chr20	30002456	30002477	chr20:30002456-30002477	0	CAGCATTCTCAGAAACTTGTTT	1	2	2	AC1	-	.
chr20	30002627	30002648	chr20:30002627-30002648	0	AAGCATTCTCAGAAACTTCTTT	1	2	2	AA2	-	.
chr20	30002970	30002991	chr20:30002970-30002991	0	CAGCATTCTCAGAAACTTGTTT	1	2	2	AC1	-	.
chr20	30003140	30003161	chr20:30003140-30003161	0	AAGCATTCTCTGAAACTTCTTT	1	2	2	AA2	-	.
chr20	30003308	30003329	chr20:30003308-30003329	0	AAGCATTCTCAGGAACTTCTTT	1	2	2	AA2	-	.
chr20	30003822	30003843	chr20:30003822-30003843	0	CAGCATTCTCAGAAACTTGTTT	1	2	2	AC1	-	.
chr20	30003993	30004014	chr20:30003993-30004014	0	AAACATTCTCAGAAACTTGTTT	1	1	2	A2	-	.
chr20	30004335	30004356	chr20:30004335-30004356	0	CAGCATTCTCACAAACTTGTTT	1	2	2	AC1	-	.
chr20	30004505	30004526	chr20:30004505-30004526	0	AAGCATTCTCTGAAACTTCTTT	1	2	2	AA2	-	.
chr20	30005189	30005210	chr20:30005189-30005210	0	CAGCATTCTCAGAAACTTGTTT	1	2	2	AC1	-	.
chr20	30005360	30005381	chr20:30005360-30005381	0	AAGCATTCTCAGAAACTTCTTT	1	2	2	AA2	-	.
chr20	30005702	30005723	chr20:30005702-30005723	0	CAGCATTCTCAGAAACTTGTTT	1	2	2	AC1	-	.
chr20	30005872	30005893	chr20:30005872-30005893	0	AAGCATTCTCTGAAACTTCTTT	1	2	2	AA2	-	.
chr20	30006040	30006061	chr20:30006040-30006061	0	AAGCATTCTCAGAAACTTCTTT	1	2	2	AA2	-	.
chr20	30006384	30006405	chr20:30006384-30006405	0	AAGCATTCTCAGAAACTTCTTT	1	2	2	AA2	-	.
chr20	30006557	30006578	chr20:30006557-30006578	0	CAGCATTCTCAGAAACTTGTTT	1	2	2	AC1	-	.
chr20	30006728	30006749	chr20:30006728-30006749	0	AAGCATTCTCAGAAACTTCTTT	1	2	2	AA2	-	.
chr20	30007070	30007091	chr20:30007070-30007091	0	CAGCATTCTCAGAAACTTGTTT	1	2	2	AC1	-	.
chr20	30007241	30007262	chr20:30007241-30007262	0	AAGCATTCTCTGAAACTTCTTT	1	2	2	AA2	-	.
chr20	30007925	30007946	chr20:30007925-30007946	0	CAGCATTCTCAGAAACTTGTTT	1	2	2	AC1	-	.
chr20	30008096	30008117	chr20:30008096-30008117	0	AAGCATTCTCAGAAACTTCTTT	1	2	2	AA2	-	.
chr20	30008438	30008459	chr20:30008438-30008459	0	CAGCATTCTCAGAAACTTGTTT	1	2	2	AC1	-	.
chr20	30008776	30008797	chr20:30008776-30008797	0	AAGCATTCTCAGAAACTTCTTC	1	2	2	AA2	-	.
chr20	30009120	30009141	chr20:30009120-30009141	0	AAGCATTCTCAGAAACTTCTTT	1	2	2	AA2	-	.
chr20	30009292	30009313	chr20:30009292-30009313	0	CAACATTCTCAGAAACTTGTTT	1	2	2	AC1	-	.
chr20	30009463	30009484	chr20:30009463-30009484	0	AAGCATTCTCAGAAACTTCTTT	1	2	2	AA2	-	.
chr20	30009975	30009996	chr20:30009975-30009996	0	AAGCATTCTCTGAAACTTCTTT	1	2	2	AA2	-	.
chr20	30010143	30010164	chr20:30010143-30010164	0	AAGCATTCTCAGAAACTTCTTT	1	2	2	AA2	-	.
chr20	30010488	30010509	chr20:30010488-30010509	0	AAGCATTCTCAGAAACTTCTTT	1	2	2	AA2	-	.
chr20	30010660	30010681	chr20:30010660-30010681	0	CAGCATTCTCAGAAACATGTTT	1	2	2	AC1	-	.
chr20	30010831	30010852	chr20:30010831-30010852	0	AAGCATTTTCAGAAACTTCTTT	1	2	2	AA2	-	.
chr20	30011173	30011194	chr20:30011173-30011194	0	CAGCATTCTCAGAAACTTGTTT	1	2	2	AC1	-	.
chr20	30011343	30011364	chr20:30011343-30011364	0	AAGCATTCTCTGAAACTTCTTT	1	2	2	AA2	-	.
chr20	30011511	30011532	chr20:30011511-30011532	0	AAGCATTCTCAGAAACTTCTTT	1	2	2	AA2	-	.
chr20	30012026	30012047	chr20:30012026-30012047	0	CAGCATTCTCAGAAACTTGTTT	1	2	2	AC1	-	.
chr20	30012197	30012218	chr20:30012197-30012218	0	AAGCATTCTCAGAAACTTCTTT	1	2	2	AA2	-	.
chr20	30012539	30012560	chr20:30012539-30012560	0	CAGCATTCTCAGGAACTTGTTT	1	2	2	AC1	-	.
chr20	30012711	30012732	chr20:30012711-30012732	0	AAGCATTCTCTGAAACTTCTTT	1	2	2	AA2	-	.
chr20	30012879	30012900	chr20:30012879-30012900	0	AAGCATTCTCAGAAACTTCTTT	1	2	2	AA2	-	.
chr20	30013223	30013244	chr20:30013223-30013244	0	AAGCATTCTCAGGAACTTCTTT	1	2	2	AA2	-	.
chr20	30013395	30013416	chr20:30013395-30013416	0	CAGCATTCTCAGAAACATGTTT	1	2	2	AC1	-	.
chr20	30013566	30013587	chr20:30013566-30013587	0	AAGCATTCTCAGAAACTTCTTT	1	2	2	AA2	-	.
chr20	30013908	30013929	chr20:30013908-30013929	0	CAGCATTCTCAGAAACTTGTTT	1	2	2	AC1	-	.
chr20	30014078	30014099	chr20:30014078-30014099	0	AAGCATTCTCTGAAACTTCTTT	1	2	2	AA2	-	.
chr20	30014246	30014267	chr20:30014246-30014267	0	AAGCATTCTCAGAAACTTCTTT	1	2	2	AA2	-	.
chr20	30014589	30014610	chr20:30014589-30014610	0	AAGCATTCTCAGAAACTTCTTT	1	2	2	AA2	-	.
chr20	30014762	30014783	chr20:30014762-30014783	0	CAGCATTCTCAGAAACTTGTTT	1	2	2	AC1	-	.
chr20	30014932	30014953	chr20:30014932-30014953	0	GAGCATTCTCAGAAACTTCTTT	1	2	2	AA2	-	.
chr20	30015274	30015295	chr20:30015274-30015295	0	CAGCATTCTCAGAAACTTGTTT	1	2	2	AC1	-	.
chr20	30015444	30015465	chr20:30015444-30015465	0	AAGCATTCTCTGAAACTTCTTT	1	2	2	AA2	-	.
chr20	30015956	30015977	chr20:30015956-30015977	0	AAGCATTCTCAGAAACTTCTTT	1	2	2	AA2	-	.
chr20	30016128	30016149	chr20:30016128-30016149	0	CAGCATTCTCAGAAACTTGTTT	1	2	2	AC1	-	.
chr20	30016299	30016320	chr20:30016299-30016320	0	AAGCATTCTCAGAAACTTCTTT	1	2	2	AA2	-	.
chr20	30016641	30016662	chr20:30016641-30016662	0	CAGCATTCTCAGAAACTTGTTT	1	2	2	AC1	-	.
chr20	30016811	30016832	chr20:30016811-30016832	0	AAGCATTCTCTGAAACTTCTTT	1	2	2	AA2	-	.
chr20	30016979	30017000	chr20:30016979-30017000	0	AAGCATTCTCAGAAACTTCTTT	1	2	2	AA2	-	.
chr20	30017150	30017171	chr20:30017150-30017171	0	AAGCATTCTCAGAAACTTCTTT	1	2	2	AA2	-	.
chr20	30017787	30017808	chr20:30017787-30017808	0	GAGCATTCTCAGAAACTTCTTT	1	2	2	AA2	-	.
chr20	30018129	30018150	chr20:30018129-30018150	0	CAGCATTCTCAGAAACTTGTTT	1	2	2	AC1	-	.
chr20	30018458	30018478	chr20:30018458-30018478	0	AAACTAGACAGAAGCATGCTC	2	2	1	CD	-	.
chr20	30018985	30019006	chr20:30018985-30019006	0	CAGCATTCTCAGAAACTTGTTC	1	2	2	AC1	-	.
chr20	30019156	30019177	chr20:30019156-30019177	0	AAGCATTCTCAGAAACTTCTTT	1	2	2	AA2	-	.
chr20	30019499	30019520	chr20:30019499-30019520	0	CAGCATTCTCAGAAACTTGTTT	1	2	2	AC1	-	.
chr20	30019669	30019690	chr20:30019669-30019690	0	AAGCATTCTCTGAAACTTCTTT	1	2	2	AA2	-	.
chr20	30019837	30019858	chr20:30019837-30019858	0	AAGCATTCTCAGAAACTTCTTT	1	2	2	AA2	-	.
chr20	30020008	30020028	chr20:30020008-30020028	0	AAGCATTCTCAGAACTATCTT	1	2	1	AA2	-	.
chr20	30020180	30020201	chr20:30020180-30020201	0	AAGCATTCTCAGAAACTTCTTT	1	2	2	AA2	-	.
chr20	30020352	30020373	chr20:30020352-30020373	0	CAGCATTCTCAGAAACTTGTTT	1	2	2	AC1	-	.
chr20	30020523	30020544	chr20:30020523-30020544	0	AAGCATTCTCAGAAACTTGTTT	1	1	2	A2	-	.
chr20	30020693	30020714	chr20:30020693-30020714	0	AAGCATTCTCTGAAACTTCTTT	1	2	2	AA2	-	.
chr20	30020863	30020884	chr20:30020863-30020884	0	CAGCATTCTCAGAAACTTGTTT	1	2	2	AC1	-	.
chr20	30021034	30021055	chr20:30021034-30021055	0	AAGCATTCTCAGAAACTTCTTT	1	2	2	AA2	-	.
chr20	30021547	30021568	chr20:30021547-30021568	0	AAGCATTCTCTGAAACTTCTTT	1	2	2	AA2	-	.
chr20	30022060	30022081	chr20:30022060-30022081	0	AAGCATTCTCAGGAACTTCTTT	1	2	2	AA2	-	.
chr20	30022403	30022424	chr20:30022403-30022424	0	AAGCATTCTCAGAAACTTCTTT	1	2	2	AA2	-	.
chr20	30022745	30022766	chr20:30022745-30022766	0	CAGCATTCTCAGAAACTTGTTT	1	2	2	AC1	-	.
chr20	30022915	30022936	chr20:30022915-30022936	0	AAGGATTCTCTGAAACTTGTTT	2	2	2	AA1	-	.
chr20	30023083	30023104	chr20:30023083-30023104	0	AAGCATTCTCAGAAACTTCTTT	1	2	2	AA2	-	.
chr20	30023243	30023263	chr20:30023243-30023263	0	AAACTAGGCCGAAGCATTCTC	1	2	1	AD2	-	.
chr20	30023599	30023620	chr20:30023599-30023620	0	CAACATTCTCAGAAACTTGTTT	1	2	2	AC1	-	.
chr20	30023770	30023791	chr20:30023770-30023791	0	AAGCATTCTCAGAAACTTCTTT	1	2	2	AA2	-	.
chr20	30024112	30024133	chr20:30024112-30024133	0	CAGCATTCTCAGAAACTTGTTT	1	2	2	AC1	-	.
chr20	30024282	30024303	chr20:30024282-30024303	0	AAGCATTCTCTGAAACTTCTTT	1	2	2	AA2	-	.
chr20	30024968	30024989	chr20:30024968-30024989	0	CAGCATTCTCAGAAACTTGTTT	1	2	2	AC1	-	.
chr20	30025139	30025160	chr20:30025139-30025160	0	AAGCATTCTCAGAAACTTCTTT	1	2	2	AA2	-	.
chr20	30025651	30025672	chr20:30025651-30025672	0	AAGCATTCTCTGAAACTTCTTT	1	2	2	AA2	-	.
chr20	30025819	30025840	chr20:30025819-30025840	0	AAGCATTCTCAGAAACTTCTTT	1	2	2	AA2	-	.
chr20	30026163	30026184	chr20:30026163-30026184	0	AAGCATTCTCAGGAACTTCTTT	1	2	2	AA2	-	.
chr20	30026336	30026357	chr20:30026336-30026357	0	CAGCATTCTCAGAAACTTGTTT	1	2	2	AC1	-	.
chr20	30026507	30026528	chr20:30026507-30026528	0	AAGCATTCTCAGAAACTTCTTT	1	2	2	AA2	-	.
chr20	30026849	30026870	chr20:30026849-30026870	0	CAGCATTCTCAGAAACTTGTTT	1	2	2	AC1	-	.
chr20	30027019	30027040	chr20:30027019-30027040	0	AAGCATTCTCTGAAACTTCTTT	1	2	2	AA2	-	.
chr20	30027187	30027208	chr20:30027187-30027208	0	AAGCATTCTCAGAAACTTCTTT	1	2	2	AA2	-	.
chr20	30027531	30027552	chr20:30027531-30027552	0	AAGCATTCTCAGAAACTTCTTT	1	2	2	AA2	-	.
chr20	30027703	30027724	chr20:30027703-30027724	0	CAGCATTCTCAGAAACTTGTTT	1	2	2	AC1	-	.
chr20	30027874	30027895	chr20:30027874-30027895	0	AAGCATTCTCAGAAACTTCTTT	1	2	2	AA2	-	.
chr20	30028216	30028237	chr20:30028216-30028237	0	CAGCATTCTCAGAAACTTGTTT	1	2	2	AC1	-	.
chr20	30028386	30028407	chr20:30028386-30028407	0	AAGCATTCTCTGAAACTTCTTT	1	2	2	AA2	-	.
chr20	30028554	30028575	chr20:30028554-30028575	0	AAGCATTCTCAGAAACTTCTTT	1	2	2	AA2	-	.
chr20	30028899	30028920	chr20:30028899-30028920	0	AAGCATCCTCAGGAACTTCTTT	1	2	2	AA2	-	.
chr20	30029071	30029092	chr20:30029071-30029092	0	CAGCATTCTCAGAAACTTGTTT	1	2	2	AC1	-	.
chr20	30029242	30029263	chr20:30029242-30029263	0	AAGCATTCTCAGAAACTTCTTT	1	2	2	AA2	-	.
chr20	30029584	30029605	chr20:30029584-30029605	0	CAGCATTCTCAGAAACTTGTTT	1	2	2	AC1	-	.
chr20	30030082	30030102	chr20:30030082-30030102	0	AAACTAGTCAGAAGCATACTC	1	2	1	AC2	-	.
chr20	30030266	30030287	chr20:30030266-30030287	0	AAGCATTCTCAGGAACTTCTTT	1	2	2	AA2	-	.
chr20	30031178	30031199	chr20:30031178-30031199	0	CAGCATTCTCAGAAACTTGTTT	1	2	2	AC1	-	.
chr20	30031348	30031369	chr20:30031348-30031369	0	AAGCATTCTCTGAAACTTCTTT	1	2	2	AA2	-	.
chr20	30031515	30031536	chr20:30031515-30031536	0	AAGCATTCTCAGAAACTTCTTT	1	2	2	AA2	-	.
chr20	30031859	30031880	chr20:30031859-30031880	0	AAGCATTCTCAGAAACTTCTTT	1	2	2	AA2	-	.
chr20	30032031	30032052	chr20:30032031-30032052	0	CAGCATTCTCAGAAACTTGTTT	1	2	2	AC1	-	.
chr20	30032202	30032223	chr20:30032202-30032223	0	AAGCATTCTCAGAAACTTCTTT	1	2	2	AA2	-	.
chr20	30032544	30032565	chr20:30032544-30032565	0	CAGCATTCTCAGAAACTTGTTT	1	2	2	AC1	-	.
chr20	30032714	30032735	chr20:30032714-30032735	0	AAGCATTCTCTGAAACTTCTTT	1	2	2	AA2	-	.
chr20	30032882	30032903	chr20:30032882-30032903	0	AAGCATTCTCAGAAACTTCTTT	1	2	2	AA2	-	.
chr20	30033226	30033247	chr20:30033226-30033247	0	AAGCATTCTCAGAAACTTCTTT	1	2	2	AA2	-	.
chr20	30033399	30033420	chr20:30033399-30033420	0	CAGCATTCTCAGAAACTTGTTT	1	2	2	AC1	-	.
chr20	30033570	30033591	chr20:30033570-30033591	0	AAGCATTCTCAGAAACTTCTTT	1	2	2	AA2	-	.
chr20	30033912	30033933	chr20:30033912-30033933	0	CAGCATTCTCAGAAACTTGTTT	1	2	2	AC1	-	.
chr20	30034082	30034103	chr20:30034082-30034103	0	AAGCATTCTCTGAAACTTCTTT	1	2	2	AA2	-	.
chr20	30034250	30034271	chr20:30034250-30034271	0	AAGCATTCTCAGAAACTTCTTT	1	2	2	AA2	-	.
chr20	30034595	30034616	chr20:30034595-30034616	0	AAGCATTCTCAGAAACTTCTTT	1	2	2	AA2	-	.
chr20	30034767	30034788	chr20:30034767-30034788	0	CAGCATTCTCAGAAACTTGTTT	1	2	2	AC1	-	.
chr20	30034938	30034959	chr20:30034938-30034959	0	AAGCATTCTCTGAAACTTCTTT	1	2	2	AA2	-	.
chr20	30035106	30035127	chr20:30035106-30035127	0	AAGCATTCTCAGAAACTTCTTT	1	2	2	AA2	-	.
chr20	30035277	30035297	chr20:30035277-30035297	0	AAGCATTCTCAGAACTATCTT	1	2	1	AA2	-	.
chr20	30035450	30035471	chr20:30035450-30035471	0	AAGCATTCTCAGAAACTTCTTT	1	2	2	AA2	-	.
chr20	30035622	30035643	chr20:30035622-30035643	0	CAGCATTCTCAGAAACTTGTTT	1	2	2	AC1	-	.
chr20	30036127	30036148	chr20:30036127-30036148	0	CAGCATGCTCAGAAACTTGTTT	3	1	2	C1	-	.
chr20	30036297	30036318	chr20:30036297-30036318	0	AAGCATTCTCTGAAACTTCTTT	1	2	2	AA2	-	.
chr20	30036465	30036486	chr20:30036465-30036486	0	AAGCATTCTCAGAAACTTCTTT	1	2	2	AA2	-	.
chr20	30036807	30036828	chr20:30036807-30036828	0	AAGCATTCTCAGAAACTTGTTT	1	1	2	A2	-	.
chr20	30036979	30037000	chr20:30036979-30037000	0	CAGCATTCTCAGAAACTTGTTT	1	2	2	AC1	-	.
chr20	30037150	30037171	chr20:30037150-30037171	0	AAGCATTCTCAGAAACTTCTTT	1	2	2	AA2	-	.
chr20	30037481	30037513	chr20:30037481-30037513	0	AAACTAGACAGCAGCAGTCTCAGAAACTTGTTT	1	2	13	CD	-	.
chr20	30037662	30037683	chr20:30037662-30037683	0	AAGCATTCTCCGAAACTTGTTT	1	1	2	A2	-	.
chr20	30037832	30037853	chr20:30037832-30037853	0	AAGCATTCTCAGAAACTTCTTT	1	2	2	AA2	-	.
chr20	30038176	30038197	chr20:30038176-30038197	0	AAGCATTCTCAGGAACTTCTTT	1	2	2	AA2	-	.
chr20	30088486	30088507	chr20:30088486-30088507	0	AAGCATTCTCAGAAACTTCTTT	1	2	2	AA2	-	.
chr20	30089001	30089022	chr20:30089001-30089022	0	CAGCATTCTCAGAAACTTGTTT	1	2	2	AC1	-	.
chr20	30089172	30089193	chr20:30089172-30089193	0	AAGCATTCTCAGAAACTTCTTT	1	2	2	AA2	-	.
chr20	30089515	30089536	chr20:30089515-30089536	0	CAGCATTCTCAGAAACTTGTTT	1	2	2	AC1	-	.
chr20	30089685	30089706	chr20:30089685-30089706	0	AAGCATTCTCTGAAACTTCTTT	1	2	2	AA2	-	.
chr20	30090200	30090221	chr20:30090200-30090221	0	CAGCATTCTCAGAAACTTGTTT	1	2	2	AC1	-	.
chr20	30090370	30090391	chr20:30090370-30090391	0	AAGCATTCTCTGAAACTTCTTT	1	2	2	AA2	-	.
chr20	30090714	30090735	chr20:30090714-30090735	0	AAGCATTCTCAGAAACTTCTTT	1	2	2	AA2	-	.
chr20	30090886	30090907	chr20:30090886-30090907	0	CAGCATTCTCAGAAACTTGTTT	1	2	2	AC1	-	.
chr20	30091399	30091420	chr20:30091399-30091420	0	CAGCATTCTCAGAAACTTGTTT	1	2	2	AC1	-	.
chr20	30091569	30091590	chr20:30091569-30091590	0	AAGCATTCTCTGAAACTTCTTT	1	2	2	AA2	-	.
chr20	30091737	30091758	chr20:30091737-30091758	0	AAGCATTCTCAGAAACTTCTTT	1	2	2	AA2	-	.
chr20	30092081	30092102	chr20:30092081-30092102	0	AAGCATTCTCAGGAACTTCTTT	1	2	2	AA2	-	.
chr20	30092254	30092275	chr20:30092254-30092275	0	CAGCATTCTCAGAAACTTGTTT	1	2	2	AC1	-	.
chr20	30092425	30092446	chr20:30092425-30092446	0	AAGCATTCTCTAAAACTTCTTT	1	2	2	AA2	-	.
chr20	30092593	30092614	chr20:30092593-30092614	0	AAGCATTCTCAGAAACTTCTTT	1	2	2	AA2	-	.
chr20	30093108	30093129	chr20:30093108-30093129	0	CAGCATTCTCAGAAACTTGTTT	1	2	2	AC1	-	.
chr20	30093278	30093299	chr20:30093278-30093299	0	AAGCATTCTCTGAAACTTCTTT	1	2	2	AA2	-	.
chr20	30093622	30093643	chr20:30093622-30093643	0	AAGCATTCTCAGAAACTTCTTT	1	2	2	AA2	-	.
chr20	30093794	30093815	chr20:30093794-30093815	0	CAGCATTCTCAGAAACTTGTTT	1	2	2	AC1	-	.
chr20	30093964	30093985	chr20:30093964-30093985	0	AAGCATTCTCTGAAACTTCTTT	1	2	2	AA2	-	.
chr20	30094308	30094329	chr20:30094308-30094329	0	AAGCATTCTCAGAAACTTCTTT	1	2	2	AA2	-	.
chr20	30094480	30094501	chr20:30094480-30094501	0	CAGCATTCTCAGAAACTTGTTT	1	2	2	AC1	-	.
chr20	30094651	30094672	chr20:30094651-30094672	0	AAGCATTCTCAGAAACTTCTTT	1	2	2	AA2	-	.
chr20	30094994	30095015	chr20:30094994-30095015	0	CAGCATTCTCAGAAACTTGTTT	1	2	2	AC1	-	.
chr20	30095164	30095185	chr20:30095164-30095185	0	AAGCATTCTCTGAAACTTCTTT	1	2	2	AA2	-	.
chr20	30095332	30095353	chr20:30095332-30095353	0	AAGCATTCTCAGAAACTTCTTT	1	2	2	AA2	-	.
chr20	30095904	30095925	chr20:30095904-30095925	0	AAGCATTCTCAGAAACTTCTTT	1	2	2	AA2	-	.
chr20	30096246	30096267	chr20:30096246-30096267	0	CAGCATTCTCAGAAACTTGTTT	1	2	2	AC1	-	.
chr20	30096416	30096437	chr20:30096416-30096437	0	AAGCATTCTCTGAAACTTCTTT	1	2	2	AA2	-	.
chr20	30096584	30096605	chr20:30096584-30096605	0	AAGCATTCTCAGAAACTTCTTT	1	2	2	AA2	-	.
chr20	30096928	30096949	chr20:30096928-30096949	0	AAGCATTCTCAGGAACTTCTTT	1	2	2	AA2	-	.
chr20	30097100	30097121	chr20:30097100-30097121	0	CAGCATTCTCAGAAACTTGTTT	1	2	2	AC1	-	.
chr20	30097271	30097292	chr20:30097271-30097292	0	AAGCATTCTCAGAAACTTCTTT	1	2	2	AA2	-	.
chr20	30097613	30097634	chr20:30097613-30097634	0	CAGCATTCTCAGAAACTTGTTT	1	2	2	AC1	-	.
chr20	30097783	30097804	chr20:30097783-30097804	0	AAGCATTCTCTGAAACTTCTTT	1	2	2	AA2	-	.
chr20	30097951	30097972	chr20:30097951-30097972	0	AAGCATTCTCAGAAACTTCTTT	1	2	2	AA2	-	.
chr20	30098733	30098754	chr20:30098733-30098754	0	AAGCATTCTCAGAAACTTCTTT	1	2	2	AA2	-	.
chr20	30098905	30098926	chr20:30098905-30098926	0	CAGCATTCTCAGAAACATGTTT	1	2	2	AC1	-	.
chr20	30099076	30099097	chr20:30099076-30099097	0	AAGCATTCTCAGAAACTTCTTT	1	2	2	AA2	-	.
chr20	30099419	30099440	chr20:30099419-30099440	0	CAGCATTCTCAGAAACTTGTTT	1	2	2	AC1	-	.
chr20	30099589	30099610	chr20:30099589-30099610	0	AAGCATTCTCTGAAACTTCTTT	1	2	2	AA2	-	.
chr20	30099757	30099778	chr20:30099757-30099778	0	AAGCATTCTCAGAAACTTCTTT	1	2	2	AA2	-	.
chr20	30099928	30099949	chr20:30099928-30099949	0	AAGCATTCTCAGAAATATGTTT	1	2	2	AA2	-	.
chr20	30100101	30100122	chr20:30100101-30100122	0	AAGCATTCTCAGAAACTTCTTT	1	2	2	AA2	-	.
chr20	30100272	30100293	chr20:30100272-30100293	0	CAGCATTCTCAGAAACTTGTTT	1	2	2	AC1	-	.
chr20	30100443	30100464	chr20:30100443-30100464	0	AAGCATTCTCAGAAACTTCTTT	1	2	2	AA2	-	.
chr20	30100786	30100807	chr20:30100786-30100807	0	CAGCATTCTCAGAAACTTGTTT	1	2	2	AC1	-	.
chr20	30100956	30100977	chr20:30100956-30100977	0	AAGCATTCTCAGAAACTTCTTT	1	2	2	AA2	-	.
chr20	30101300	30101321	chr20:30101300-30101321	0	AAGCATTCTCAGAAACTACTTT	1	2	2	AA2	-	.
chr20	30101471	30101492	chr20:30101471-30101492	0	CAGCATTCTCAGAAACTTGTTT	1	2	2	AC1	-	.
chr20	30101642	30101663	chr20:30101642-30101663	0	AAGCATTCTCAGAAACTTCTTT	1	2	2	AA2	-	.
chr20	30101986	30102007	chr20:30101986-30102007	0	CAGCATTCTCAGAAACTTGTTT	1	2	2	AC1	-	.
chr20	30102157	30102178	chr20:30102157-30102178	0	AAGCATTCTCAGAAACTTCTTT	1	2	2	AA2	-	.
chr20	30102329	30102350	chr20:30102329-30102350	0	AAGCATTCTCAGAAACTTCTTT	1	2	2	AA2	-	.
chr20	30102501	30102522	chr20:30102501-30102522	0	CAGCATTCTCAGAAACTTGTTT	1	2	2	AC1	-	.
chr20	30102672	30102693	chr20:30102672-30102693	0	AAGCATTCTCAGAAACTTCTTT	1	2	2	AA2	-	.
chr20	30103066	30103087	chr20:30103066-30103087	0	AAGCATTCTCAGAAACTTCTTT	1	2	2	AA2	-	.
chr20	30103238	30103259	chr20:30103238-30103259	0	CAGCATTCTCAGAAACTTGTTT	1	2	2	AC1	-	.
chr20	30103409	30103430	chr20:30103409-30103430	0	AAGCATTCTCAGAAACTTCTTT	1	2	2	AA2	-	.
chr20	30103751	30103772	chr20:30103751-30103772	0	CAGCATTCTCAGAAACTTGTTT	1	2	2	AC1	-	.
chr20	30103921	30103942	chr20:30103921-30103942	0	AAGCATTCTCTGAAACTTCTTT	1	2	2	AA2	-	.
chr20	30104089	30104110	chr20:30104089-30104110	0	AAGCATTCTCAGAAACTTCTTT	1	2	2	AA2	-	.
chr20	30104249	30104269	chr20:30104249-30104269	0	AAACTAGGCCGAAGCATTCTC	1	2	1	AD2	-	.
chr20	30104433	30104454	chr20:30104433-30104454	0	AAGCATTCTCAGGAACTTCTTT	1	2	2	AA2	-	.
chr20	30104605	30104626	chr20:30104605-30104626	0	CAGCATTCTCAGAAACTTGTTT	1	2	2	AC1	-	.
chr20	30104776	30104797	chr20:30104776-30104797	0	AAGCATTCTCAGAAACTTCTTT	1	2	2	AA2	-	.
chr20	30105118	30105139	chr20:30105118-30105139	0	CAGCATTCTCAGAAACTTGTTT	1	2	2	AC1	-	.
chr20	30105282	30105303	chr20:30105282-30105303	0	AAGCATTCTCTGAAACTTCTTT	1	2	2	AA2	-	.
chr20	30105450	30105471	chr20:30105450-30105471	0	AAGCATTCTCAGAAACTTCTTT	1	2	2	AA2	-	.
chr20	30105792	30105813	chr20:30105792-30105813	0	CAGCATTCTCAGAAACTTGTTT	1	2	2	AC1	-	.
chr20	30105962	30105983	chr20:30105962-30105983	0	AAGCATTCTCTGAAACTTCTTT	1	2	2	AA2	-	.
chr20	30106130	30106151	chr20:30106130-30106151	0	AAGCATTCTCAGAAACTTCTTT	1	2	2	AA2	-	.
chr20	30106474	30106495	chr20:30106474-30106495	0	AAGCATTCTCAGGAACTTCTTT	1	2	2	AA2	-	.
chr20	30106646	30106667	chr20:30106646-30106667	0	CAGCATTCTCAGAAACTTGTTT	1	2	2	AC1	-	.
chr20	30106817	30106838	chr20:30106817-30106838	0	AAGCATTCTCAGAAACTTCTTT	1	2	2	AA2	-	.
chr20	30107159	30107180	chr20:30107159-30107180	0	CAGCATTCTCAGAAACTTGTTT	1	2	2	AC1	-	.
chr20	30107329	30107350	chr20:30107329-30107350	0	AAGCATTCTCTGAAACTTCTTT	1	2	2	AA2	-	.
chr20	30107497	30107518	chr20:30107497-30107518	0	AAGCATTCTCAGAAACTTCTTT	1	2	2	AA2	-	.
chr20	30108013	30108034	chr20:30108013-30108034	0	CAGCATTCTCAGAAACTTGTTT	1	2	2	AC1	-	.
chr20	30108184	30108205	chr20:30108184-30108205	0	AAGCATTCTCAGAAACTTCTTT	1	2	2	AA2	-	.
chr20	30108526	30108547	chr20:30108526-30108547	0	CAGCATTCTCAGAAACTTGTTT	1	2	2	AC1	-	.
chr20	30108698	30108719	chr20:30108698-30108719	0	AAGCATTCTCTGAAACTTCTTT	1	2	2	AA2	-	.
chr20	30108866	30108887	chr20:30108866-30108887	0	AAGCATTCTCAGAAACTTCTTT	1	2	2	AA2	-	.
chr20	30109242	30109263	chr20:30109242-30109263	0	AAGCATTCTCAGAAACTTCTTT	1	2	2	AA2	-	.
chr20	30109584	30109605	chr20:30109584-30109605	0	CAGCATTCTCAGAAACTTGTCT	1	2	2	AC1	-	.
chr20	30109754	30109775	chr20:30109754-30109775	0	GAGCATTCTCTGAAACTTCTTT	1	2	2	AA2	-	.
chr20	30109922	30109943	chr20:30109922-30109943	0	AAGCATTCTCAGAAACTTCTTT	1	2	2	AA2	-	.
chr20	30110438	30110459	chr20:30110438-30110459	0	CAACATTCTCAGAAACTTGTTT	1	2	2	AC1	-	.
chr20	30110609	30110630	chr20:30110609-30110630	0	AAGCATTCTCAGAAACTTCTTT	1	2	2	AA2	-	.
chr20	30110951	30110972	chr20:30110951-30110972	0	CAGCATTCTCAGAAACTTGTTT	1	2	2	AC1	-	.
chr20	30111426	30111447	chr20:30111426-30111447	0	AAGCATTCTCAGGAACTTCTTT	1	2	2	AA2	-	.
chr20	30111598	30111619	chr20:30111598-30111619	0	CAGCATTCTCAGAAACTTGTTT	1	2	2	AC1	-	.
chr20	30111769	30111790	chr20:30111769-30111790	0	AAGCATTCTCAGAAACTTCTTT	1	2	2	AA2	-	.
chr20	30112111	30112132	chr20:30112111-30112132	0	CAGCATTCTCAGAAACTTGTTT	1	2	2	AC1	-	.
chr20	30112281	30112302	chr20:30112281-30112302	0	AAGCATTCTCTGAAACTTCTTT	1	2	2	AA2	-	.
chr20	30112449	30112470	chr20:30112449-30112470	0	AAGCATTCTCAGAAACTTCTTT	1	2	2	AA2	-	.
chr20	30112965	30112986	chr20:30112965-30112986	0	CAGCATTCTCAGAAACTTGTTT	1	2	2	AC1	-	.
chr20	30113136	30113157	chr20:30113136-30113157	0	AAGCATTCTCAGAAACTTCTTT	1	2	2	AA2	-	.
chr20	30113479	30113500	chr20:30113479-30113500	0	CAGCATTCTCAGAAACTTGTTT	1	2	2	AC1	-	.
chr20	30113649	30113670	chr20:30113649-30113670	0	AAGCATTCTCTGAAACTTCTTT	1	2	2	AA2	-	.
chr20	30113818	30113839	chr20:30113818-30113839	0	AAGCATTCTCAGAAACTTCTTT	1	2	2	AA2	-	.
chr20	30114160	30114181	chr20:30114160-30114181	0	CAGCATTCTCAGAAACTTGTTT	1	2	2	AC1	-	.
chr20	30114330	30114351	chr20:30114330-30114351	0	AAGCATTCTCTGAAACTTCTTT	1	2	2	AA2	-	.
chr20	30114498	30114519	chr20:30114498-30114519	0	AAGCATTCTCAGAAACTTCTTT	1	2	2	AA2	-	.
chr20	30114842	30114863	chr20:30114842-30114863	0	AAGCATTCTCAGAAACTTCTTT	1	2	2	AA2	-	.
chr20	30115014	30115035	chr20:30115014-30115035	0	CAGCATTCTCAGAAACTTGTTT	1	2	2	AC1	-	.
chr20	30115185	30115206	chr20:30115185-30115206	0	AAGCATTCTCAGAAACTTCTTT	1	2	2	AA2	-	.
chr20	30115527	30115548	chr20:30115527-30115548	0	CAGCATTCTCAGAAACTTGTCT	1	2	2	AC1	-	.
chr20	30115697	30115718	chr20:30115697-30115718	0	GAGCATTCTCTGAAACTTCTTT	1	2	2	AA2	-	.
chr20	30116049	30116070	chr20:30116049-30116070	0	CAGCATTCTCAGAAACTTGTTT	1	2	2	AC1	-	.
chr20	30116220	30116241	chr20:30116220-30116241	0	AAGCATTCTCAGAAACTTCTTT	1	2	2	AA2	-	.
chr20	30116562	30116583	chr20:30116562-30116583	0	CAGCATTCTCAGAAACTTGTTT	1	2	2	AC1	-	.
chr20	30116732	30116753	chr20:30116732-30116753	0	AAGCATTCTCTGAAACTTCTTT	1	2	2	AA2	-	.
chr20	30116900	30116921	chr20:30116900-30116921	0	AAGCATTCTCAGAAACTTCTTT	1	2	2	AA2	-	.
chr20	30117416	30117437	chr20:30117416-30117437	0	CAGCATTCTCAGAAACTTGTTT	1	2	2	AC1	-	.
chr20	30117587	30117608	chr20:30117587-30117608	0	AAGCATTCTCAGAAACTTCTTT	1	2	2	AA2	-	.
chr20	30117929	30117950	chr20:30117929-30117950	0	CAGCATTCTCAGAAACTTGTTT	1	2	2	AC1	-	.
chr20	30118099	30118120	chr20:30118099-30118120	0	AAGCATTCTCTGAAACTTCTTT	1	2	2	AA2	-	.
chr20	30118267	30118288	chr20:30118267-30118288	0	AAGCATTCTCAGAAACTTCTTT	1	2	2	AA2	-	.
chr20	30118611	30118632	chr20:30118611-30118632	0	AAGCATTCTCAGGAACTTCTTT	1	2	2	AA2	-	.
chr20	30118783	30118804	chr20:30118783-30118804	0	CAGCATTCTCAGAAACTTGTTT	1	2	2	AC1	-	.
chr20	30118954	30118975	chr20:30118954-30118975	0	AAGCATTCTCAGAAACTTCTTT	1	2	2	AA2	-	.
chr20	30119296	30119317	chr20:30119296-30119317	0	CAGCATTCTCAGAAACTTGTTT	1	2	2	AC1	-	.
chr20	30119466	30119487	chr20:30119466-30119487	0	AAGCATTCTCTGAAACTTCTTT	1	2	2	AA2	-	.
chr20	30119634	30119655	chr20:30119634-30119655	0	AAGCATTCTCAGAAACTTCTTT	1	2	2	AA2	-	.
chr20	30119978	30119999	chr20:30119978-30119999	0	AAGCATTCTCAGGAACTTCTTT	1	2	2	AA2	-	.
chr20	30120280	30120300	chr20:30120280-30120300	0	AAGCATTCTCAGAACTTCTTT	1	2	1	AA2	-	.
chr20	30120622	30120643	chr20:30120622-30120643	0	AAGCATTCTCAGAAACTTCTTT	1	2	2	AA2	-	.
chr20	30121137	30121158	chr20:30121137-30121158	0	AAGCATTCTCAGGAACTTCTTT	1	2	2	AA2	-	.
chr20	30121310	30121331	chr20:30121310-30121331	0	CAGCATTCTCAGAAACTTGTTT	1	2	2	AC1	-	.
chr20	30121481	30121502	chr20:30121481-30121502	0	AAGCATTCTCAGAAACTTCTTT	1	2	2	AA2	-	.
chr20	30121823	30121844	chr20:30121823-30121844	0	CAGCATTCTCAGAAACTTGTTT	1	2	2	AC1	-	.
chr20	30121993	30122014	chr20:30121993-30122014	0	AAGCATTCTCTGAAACTTCTTT	1	2	2	AA2	-	.
chr20	30122161	30122182	chr20:30122161-30122182	0	AAGCATTCTCAGAAACTTCTTT	1	2	2	AA2	-	.
chr20	30122505	30122526	chr20:30122505-30122526	0	AAGCATTCTCAGGAACTTCTTT	1	2	2	AA2	-	.
chr20	30122677	30122698	chr20:30122677-30122698	0	CAGCATTCTCAGAAACTTGTTT	1	2	2	AC1	-	.
chr20	30122848	30122869	chr20:30122848-30122869	0	AAGCATTCTCAGAAACTTCTTT	1	2	2	AA2	-	.
chr20	30123190	30123211	chr20:30123190-30123211	0	CAGCATTCTCAGAAACTTGTTT	1	2	2	AC1	-	.
chr20	30123360	30123381	chr20:30123360-30123381	0	AAGCATTCTCTGAAACTTCTTT	1	2	2	AA2	-	.
chr20	30123527	30123548	chr20:30123527-30123548	0	AAGCATTCTCAGAAACTTCTTT	1	2	2	AA2	-	.
chr20	30123871	30123892	chr20:30123871-30123892	0	AAGCATTCTCAGGAACTTCTTT	1	2	2	AA2	-	.
chr20	30124043	30124064	chr20:30124043-30124064	0	CAGCATTCTCAGAAACTTGTTT	1	2	2	AC1	-	.
chr20	30124214	30124235	chr20:30124214-30124235	0	AAGCATTCTCAGAAACTTCTTT	1	2	2	AA2	-	.
chr20	30124556	30124577	chr20:30124556-30124577	0	CAGCATTCTCAGAAACTTGTTT	1	2	2	AC1	-	.
chr20	30124726	30124747	chr20:30124726-30124747	0	AAGCATTCTCTGAAACTTCTTT	1	2	2	AA2	-	.
chr20	30124894	30124915	chr20:30124894-30124915	0	AAGCATTCTCAGAAACTTCTTT	1	2	2	AA2	-	.
chr20	30125238	30125259	chr20:30125238-30125259	0	AAGCATTCTCAGAAACTTCTTT	1	2	2	AA2	-	.
chr20	30125581	30125602	chr20:30125581-30125602	0	AAGCATTCTCAGAAACTTCTTT	1	2	2	AA2	-	.
chr20	30125921	30125942	chr20:30125921-30125942	0	CAGCATTCTCAGAAACTTGTTT	1	2	2	AC1	-	.
chr20	30126091	30126112	chr20:30126091-30126112	0	AAGCATTCTCTGAAACTTCTTT	1	2	2	AA2	-	.
chr20	30126259	30126280	chr20:30126259-30126280	0	AAGCATTCTCAGAAACTTCTTT	1	2	2	AA2	-	.
chr20	30126603	30126624	chr20:30126603-30126624	0	AAGCATTCTCAGAAACTTCTTT	1	2	2	AA2	-	.
chr20	30126946	30126967	chr20:30126946-30126967	0	AAGCATTCTCAGAAACTTCTTT	1	2	2	AA2	-	.
chr20	30127288	30127309	chr20:30127288-30127309	0	CAGCATTCTCAGAAACTTGTTT	1	2	2	AC1	-	.
chr20	30127458	30127479	chr20:30127458-30127479	0	AAGCATTCTCTGAAACTTCTTT	1	2	2	AA2	-	.
chr20	30127626	30127647	chr20:30127626-30127647	0	AAGCATTCTCAGAAACTTCTTT	1	2	2	AA2	-	.
chr20	30128242	30128263	chr20:30128242-30128263	0	CAGCATTCTCAGAAACTTGTTT	1	2	2	AC1	-	.
chr20	30128413	30128434	chr20:30128413-30128434	0	AAGCATTCTCAGAAACTTCTTT	1	2	2	AA2	-	.
chr20	30128757	30128778	chr20:30128757-30128778	0	CAGCATTCTCAGAAACTTGTTT	1	2	2	AC1	-	.
chr20	30128928	30128949	chr20:30128928-30128949	0	AAGCATTCTCAGAAACTTCTTT	1	2	2	AA2	-	.
chr20	30129272	30129293	chr20:30129272-30129293	0	CAGCATTCTCAGAAACTTGTTT	1	2	2	AC1	-	.
chr20	30129443	30129464	chr20:30129443-30129464	0	AAGCATTCTCAGAAACTTCTTT	1	2	2	AA2	-	.
chr20	30129611	30129632	chr20:30129611-30129632	0	AAGCATTCTCTGAAACTTCTTT	1	2	2	AA2	-	.
chr20	30129778	30129799	chr20:30129778-30129799	0	AAGCATTCTCAGAAACTTCTTT	1	2	2	AA2	-	.
chr20	30130122	30130143	chr20:30130122-30130143	0	AAGCATTCTCAGGAACTTCTTT	1	2	2	AA2	-	.
chr20	30130294	30130315	chr20:30130294-30130315	0	CAGCATTCTCAGAAACTTGTTT	1	2	2	AC1	-	.
chr20	30130465	30130486	chr20:30130465-30130486	0	AAGCATTCTCAGAAACTTCTTT	1	2	2	AA2	-	.
chr20	30130929	30130950	chr20:30130929-30130950	0	AAGCATTCTCTGAAACTTCTTT	1	2	2	AA2	-	.
chr20	30131097	30131118	chr20:30131097-30131118	0	AAGCATTCTCAGAAACTTCTTT	1	2	2	AA2	-	.
chr20	30131613	30131634	chr20:30131613-30131634	0	CAGCATTCTCAGAAACTTGTTT	1	2	2	AC1	-	.
chr20	30131784	30131805	chr20:30131784-30131805	0	AAGCATTCTCAGAAACTTCTTT	1	2	2	AA2	-	.
chr20	30132126	30132147	chr20:30132126-30132147	0	CAGCATTCTCAGAAACTTGTTT	1	2	2	AC1	-	.
chr20	30132296	30132317	chr20:30132296-30132317	0	AAGCATTCTCTGAAACTTCTTT	1	2	2	AA2	-	.
chr20	30132464	30132485	chr20:30132464-30132485	0	AAGCATTCTCAGAAACTTCTTT	1	2	2	AA2	-	.
chr20	30132807	30132828	chr20:30132807-30132828	0	AAGCATTCTCAGGAACTTCTTT	1	2	2	AA2	-	.
chr20	30132979	30133000	chr20:30132979-30133000	0	CAGCATTCTCAGAAACTTGTTT	1	2	2	AC1	-	.
chr20	30133150	30133171	chr20:30133150-30133171	0	AAGCATTCTCAGAAACTTCTTT	1	2	2	AA2	-	.
chr20	30133492	30133513	chr20:30133492-30133513	0	CAGCAATCTCAGAAACTTGTTT	1	2	2	AC1	-	.
chr20	30133662	30133683	chr20:30133662-30133683	0	AAGCATTCTCTGAAACTTCTTT	1	2	2	AA2	-	.
chr20	30133830	30133851	chr20:30133830-30133851	0	AAGCATTCTCAGAAACTTCTTT	1	2	2	AA2	-	.
chr20	30134174	30134195	chr20:30134174-30134195	0	AAGCATTCTCAGGAACTTCTTT	1	2	2	AA2	-	.
chr20	30134345	30134366	chr20:30134345-30134366	0	CAGCATTCTCAGAAACTTGTTT	1	2	2	AC1	-	.
chr20	30134516	30134537	chr20:30134516-30134537	0	AAGCATTCTCAGAAACTTCTTT	1	2	2	AA2	-	.
chr20	30134858	30134879	chr20:30134858-30134879	0	CAGCATTCTCAGAAACTTGTTT	1	2	2	AC1	-	.
chr20	30135190	30135211	chr20:30135190-30135211	0	AAGCATTCTCTGAAACTTCTTT	1	2	2	AA2	-	.
chr20	30135358	30135379	chr20:30135358-30135379	0	AAGCATTCTCAGAAACTTCTTT	1	2	2	AA2	-	.
chr20	30135702	30135723	chr20:30135702-30135723	0	AAGCATTCTCAGGAACTTCTTT	1	2	2	AA2	-	.
chr20	30135874	30135895	chr20:30135874-30135895	0	CAGCATTCTCAGAAACTTGTTT	1	2	2	AC1	-	.
chr20	30136045	30136066	chr20:30136045-30136066	0	AAGCATTCTCAGAAACTTCTTT	1	2	2	AA2	-	.
chr20	30136387	30136408	chr20:30136387-30136408	0	CAGCATTCTCAGAAACTTGTTT	1	2	2	AC1	-	.
chr20	30136557	30136578	chr20:30136557-30136578	0	AAGCATTCTCTGAAACTTCTTT	1	2	2	AA2	-	.
chr20	30136725	30136746	chr20:30136725-30136746	0	AAGCATTCTCAGAAACTTCTTT	1	2	2	AA2	-	.
chr20	30136896	30136916	chr20:30136896-30136916	0	AAGCATTCTCAGAACTATCTT	1	2	1	AA2	-	.
chr20	30137069	30137090	chr20:30137069-30137090	0	AAGCATTCTCAGAAACTTCTTT	1	2	2	AA2	-	.
chr20	30137240	30137261	chr20:30137240-30137261	0	CAGCATTCTCAGAAACTTGTTT	1	2	2	AC1	-	.
chr20	30137411	30137432	chr20:30137411-30137432	0	AAGCATTCTCAGAAACTTCTTT	1	2	2	AA2	-	.
chr20	30137581	30137602	chr20:30137581-30137602	0	AAGCATTCTCAGAAACTTCTTT	1	2	2	AA2	-	.
chr20	30137904	30137923	chr20:30137904-30137923	0	AAACTAGACACAGCATGCTC	3	3	0	CCD2	-	.
chr20	30138254	30138275	chr20:30138254-30138275	0	AAGCATTCTCAGAAACTTCTTT	1	2	2	AA2	-	.
chr20	30138425	30138446	chr20:30138425-30138446	0	AAGCATTCTCAGAAACTTCTTT	1	2	2	AA2	-	.
chr20	30138939	30138960	chr20:30138939-30138960	0	AAGCATTCTCAGAGACTTGTTT	1	1	2	A2	-	.
chr20	30139280	30139301	chr20:30139280-30139301	0	AAACATTCTCAGAAACTACTTT	1	2	2	AA2	-	.
chr20	30139439	30139459	chr20:30139439-30139459	0	AAACTTGACTGAAGCATTCTC	1	2	1	AD2	-	.
chr20	30139791	30139812	chr20:30139791-30139812	0	AAGCATTCTCCGAAACTTCTTT	1	2	2	AA2	-	.
chr20	30139962	30139983	chr20:30139962-30139983	0	AAGCATTCTCAGAAACTTCTTT	1	2	2	AA2	-	.
chr20	30140122	30140143	chr20:30140122-30140143	0	AAACTAGATCAGAAACATTCTC	1	2	2	AD2	-	.
chr20	30140305	30140326	chr20:30140305-30140326	0	AAGCATTCCCAGAAACTTCTTT	1	2	2	AA2	-	.
chr20	30140554	30140575	chr20:30140554-30140575	0	AAGCATTCTCAGAAACTTATTT	1	2	2	AA2	-	.
chr20	30140733	30140754	chr20:30140733-30140754	0	GAGCATTCTCAGAAACTTTTTT	1	2	2	AA2	-	.
chr20	30141676	30141708	chr20:30141676-30141708	0	GGGGTTGTTTGTTTTTTTCTTGTAAATTTGTTT	1	2	13	AA2	-	.
chr20	30145097	30145118	chr20:30145097-30145118	0	AAGCATTCTCAGAAACTTCTTT	1	2	2	AA2	-	.
chr20	30145268	30145289	chr20:30145268-30145289	0	AAGCATTCTCAGAAACTACTTT	1	2	2	AA2	-	.
chr20	30145614	30145635	chr20:30145614-30145635	0	AAGCATTCTCAGAAACTTCTTT	1	2	2	AA2	-	.
chr20	30145784	30145805	chr20:30145784-30145805	0	AAGCATTCTCAGAAACTTCTTT	1	2	2	AA2	-	.
chr20	30145835	30145859	chr20:30145835-30145859	0	AAACTTTTTCTTGATAGAGTAGTTT	1	2	5	AA2	-	.
chr20	30146126	30146147	chr20:30146126-30146147	0	AAGCATTCTCAGAAACTTCTTT	1	2	2	AA2	-	.
chr20	30146638	30146659	chr20:30146638-30146659	0	AAGCATTCCCAGAAACTTCTCT	1	2	2	AA2	-	.
chr20	30147150	30147171	chr20:30147150-30147171	0	AAGCATTCTCAGAAACTTCTTT	1	2	2	AA2	-	.
chr20	30147320	30147341	chr20:30147320-30147341	0	AAGCATTCTCAGAAACTACTTT	1	2	2	AA2	-	.
chr20	30147491	30147512	chr20:30147491-30147512	0	AAGCATTCTCAAAAACTTCTCT	1	2	2	AA2	-	.
chr20	30147661	30147682	chr20:30147661-30147682	0	AAGCATTCTCCGAAACATCTTT	1	2	2	AA2	-	.
chr20	30147836	30147857	chr20:30147836-30147857	0	AAGCATTCTCAGAAACTTCTTT	1	2	2	AA2	-	.
chr20	30148689	30148710	chr20:30148689-30148710	0	AAGCATTCTCAGAAACTTCTTT	1	2	2	AA2	-	.
chr20	30149201	30149222	chr20:30149201-30149222	0	AAGCATTCTCAGAAACTTCTTT	1	2	2	AA2	-	.
chr20	30149251	30149276	chr20:30149251-30149276	0	GAACATGTCTTTTCATAGAGCAGTTT	2	2	6	AB1	-	.
chr20	30149371	30149393	chr20:30149371-30149393	0	GAACTATTCTCAGAAACTTCTTT	1	2	3	AA2	-	.
chr20	30149543	30149564	chr20:30149543-30149564	0	AAGCATTCTCAAAAACTTCTCT	1	2	2	AA2	-	.
chr20	30149714	30149735	chr20:30149714-30149735	0	AAGCATTCTCCGAAACTTCTTT	1	2	2	AA2	-	.
chr20	30149885	30149906	chr20:30149885-30149906	0	AAGCATTCTCAGAAACTTCTTT	1	2	2	AA2	-	.
chr20	30149935	30149960	chr20:30149935-30149960	0	AAACATACCTTTTCATAGACCAGTTT	1	2	6	AB2	-	.
chr20	30150010	30150036	chr20:30150010-30150036	0	AGGCATTCCTTGGAAACGAGAATGTCT	1	2	7	AA2	-	.
chr20	30150355	30150376	chr20:30150355-30150376	0	AAGCATTCTCAGAAACTTCTTT	1	2	2	AA2	-	.
chr20	30150526	30150547	chr20:30150526-30150547	0	AAGCATTCTCTGAAACTTCTTT	1	2	2	AA2	-	.
chr20	30150576	30150601	chr20:30150576-30150601	0	GAACATACTTTTTCATAGAGAAGTTT	1	2	6	AA2	-	.
chr20	30150698	30150719	chr20:30150698-30150719	0	AAGCATTCTCAGAAACTTCTTT	1	2	2	AA2	-	.
chr20	30151212	30151233	chr20:30151212-30151233	0	AAGCATTCTCAGAAACTTCTTT	1	2	2	AA2	-	.
chr20	30151895	30151916	chr20:30151895-30151916	0	AAGCATTCTCAGAAACTTCTTT	1	2	2	AA2	-	.
chr20	30152066	30152086	chr20:30152066-30152086	0	AAACATTCTCGAAACTTCTTT	1	2	1	AA2	-	.
chr20	30152236	30152257	chr20:30152236-30152257	0	AAGCATTCTCAGAAACTTCTTT	1	2	2	AA2	-	.
chr20	30152407	30152428	chr20:30152407-30152428	0	AAGCATTCTCAGAAACTTCTTT	1	2	2	AA2	-	.
chr20	30152917	30152938	chr20:30152917-30152938	0	AAGCATTCTCAGAAACTTCTTT	1	2	2	AA2	-	.
chr20	30153088	30153109	chr20:30153088-30153109	0	AAGCATTCTCAGAAACTTCTTT	1	2	2	AA2	-	.
chr20	30153258	30153279	chr20:30153258-30153279	0	AAGCATTCTCAGAAACTAATTT	1	2	2	AA2	-	.
chr20	30153599	30153620	chr20:30153599-30153620	0	AAGCATTCTCAGAAACTTCTTT	1	2	2	AA2	-	.
chr20	30153941	30153962	chr20:30153941-30153962	0	AAGCATTCTCAGAAACTATTTT	1	2	2	AA2	-	.
chr20	30154112	30154133	chr20:30154112-30154133	0	AAGCTTTCTCAGAAACTTCTTT	1	2	2	AA2	-	.
chr20	30154621	30154642	chr20:30154621-30154642	0	AAGCATTCTCAGAAACTTCTTT	1	2	2	AA2	-	.
chr20	30154687	30154708	chr20:30154687-30154708	0	AAAGTAGTTTTGAAACAATCTT	1	2	2	AA2	-	.
chr20	30154854	30154875	chr20:30154854-30154875	0	AAAGAAGTTTGTGAGAATGTTT	1	2	2	AA2	-	.
chr20	30155919	30155951	chr20:30155919-30155951	0	AAACAAATTTACAAGAAAAAAACAAACAACCCC	1	2	13	AA2	-	.
chr20	30156832	30156854	chr20:30156832-30156854	0	AAATAAGTTTCTGAGACTACTTC	1	2	3	AA2	-	.
chr20	30157078	30157099	chr20:30157078-30157099	0	AAAGATGTTTCTGAGAATGCTT	1	2	2	AA2	-	.
chr20	30157247	30157268	chr20:30157247-30157268	0	AAAGAAGTTTCTGAAAATGCTT	1	2	2	AA2	-	.
chr20	30157417	30157438	chr20:30157417-30157438	0	AAAGAAGTTTCTGAGAATGCTT	1	2	2	AA2	-	.
chr20	30157588	30157609	chr20:30157588-30157609	0	AAAGAAGTTTCTGAGAATGCTC	1	2	2	AA2	-	.
chr20	30158100	30158121	chr20:30158100-30158121	0	AAAGAAGTTTCTGAGAATGCTT	1	2	2	AA2	-	.
chr20	30158271	30158292	chr20:30158271-30158292	0	AAATAAGTTTCTGAGGATGCTT	1	2	2	AA2	-	.
chr20	30158611	30158632	chr20:30158611-30158632	0	AAATAAGTTTCTGAGAATGCTT	1	2	2	AA2	-	.
chr20	30158782	30158803	chr20:30158782-30158803	0	AAAGAAGTTTCTGAGAATGTTT	1	2	2	AA2	-	.
chr20	30159121	30159142	chr20:30159121-30159142	0	AAAAAAGTTTCTGAGAATGCTT	1	2	2	AA2	-	.
chr20	30159885	30159906	chr20:30159885-30159906	0	AAAGAAGTTTCTGAGAATGCTT	1	2	2	AA2	-	.
chr20	30160056	30160077	chr20:30160056-30160077	0	AAAGAAGTTTCTAAGAATGCTT	1	2	2	AA2	-	.
chr20	30160226	30160247	chr20:30160226-30160247	0	AAAGAAGTTTCTGAGAATGCTT	1	2	2	AA2	-	.
chr20	30160397	30160418	chr20:30160397-30160418	0	AAAGAAGTTTCAGAGAATGCTT	1	2	2	AA2	-	.
chr20	30160568	30160589	chr20:30160568-30160589	0	AAAGAAGTTTCTGAGAATGCTT	1	2	2	AA2	-	.
chr20	30160738	30160759	chr20:30160738-30160759	0	AAAGAAGTTTCTGAGAATGCTT	1	2	2	AA2	-	.
chr20	30161262	30161282	chr20:30161262-30161282	0	GAGAATGCTTCTGACTAGTTT	1	2	1	AC2	-	.
chr20	30161418	30161439	chr20:30161418-30161439	0	AAAGAAGTTTCTGAGCATTCTT	1	2	2	AA2	-	.
chr20	30161747	30161768	chr20:30161747-30161768	0	AAAGAAGTTTCTGAGAATGCTT	1	2	2	AA2	-	.
chr20	30161918	30161939	chr20:30161918-30161939	0	AGAGAAGTTTCTGAGAATGCTT	1	2	2	AA2	-	.
chr20	30162034	30162060	chr20:30162034-30162060	0	AAAAATGCTCTATGAAAAGGAATGTTC	1	2	7	AA2	-	.
chr20	30162089	30162110	chr20:30162089-30162110	0	AAAGAAGTTTCTGAGAATGCTT	1	2	2	AA2	-	.
chr20	30162263	30162284	chr20:30162263-30162284	0	AAAGAAGTTTCTGAGAATGCTT	1	2	2	AA2	-	.
chr20	30162434	30162455	chr20:30162434-30162455	0	AAAGAAGTTTCTGAGAATGCTT	1	2	2	AA2	-	.
chr20	30162605	30162626	chr20:30162605-30162626	0	AAAGAAGTTTCTGAGAATGCTT	1	2	2	AA2	-	.
chr20	30163436	30163457	chr20:30163436-30163457	0	AAAGAAGTTTCTGAGAATGCTT	1	2	2	AA2	-	.
chr20	30163606	30163627	chr20:30163606-30163627	0	AAAGAAGTTTCTGAGAATGCTT	1	2	2	AA2	-	.
chr20	30164453	30164474	chr20:30164453-30164474	0	AAATAAGTTTCTGAGAATGCTT	1	2	2	AA2	-	.
chr20	30165498	30165523	chr20:30165498-30165523	0	GGTCTAGTTTTTATGTGAAGATGTTT	1	2	6	AD2	-	.
chr20	30165982	30166003	chr20:30165982-30166003	0	AAAGAAGTTTATGAGAATGCTT	1	2	2	AA2	-	.
chr20	30166665	30166686	chr20:30166665-30166686	0	AAAGAAGTTTCTGAGAATGCTT	1	2	2	AA2	-	.
chr20	30167124	30167153	chr20:30167124-30167153	0	AAACTTCCCCATTCAAGCAGAAACACGTTT	1	2	10	AB2	-	.
chr20	30167379	30167398	chr20:30167379-30167398	0	TGGCTTGTCCAGAGATGCCA	3	3	0	ACC2	-	.
chr20	30171053	30171082	chr20:30171053-30171082	0	AGACAGCCTCCTGAATTACAAAGCTAGTTT	1	2	10	AB1	-	.
chr20	30171932	30171961	chr20:30171932-30171961	0	AAGCATCTTCTCCCAGGTTCAAGCAATTCT	1	2	10	AA2	-	.
chr20	30173713	30173742	chr20:30173713-30173742	0	AGGATTGCTTGAGTCAAGGAGGTCAAGTCT	1	2	10	AD2	-	.
chr20	30176185	30176214	chr20:30176185-30176214	0	AGGCTTCTCAAGTAAGGACAGGGCTAGCTA	1	3	10	ACC2	-	.
chr20	30180381	30180407	chr20:30180381-30180407	0	CCACTTGTTGGTGGGCTAAGCTTGTTT	1	3	7	CCD1	-	.
chr20	30180575	30180601	chr20:30180575-30180601	0	AGGCAATCTTCTGAACAGGGCTTTCCT	1	2	7	AA2	-	.
chr20	30184275	30184303	chr20:30184275-30184303	0	AAACAAATTTACAAGAAAAAAACAACCCT	1	2	9	AA2	-	.
chr20	30185594	30185619	chr20:30185594-30185619	0	TAGCTTGTTTCAGGAAAAACATAGTC	1	3	6	ACD2	-	.
chr20	30186035	30186060	chr20:30186035-30186060	0	AAGCAAGCTTCCATCAAAAAATGACT	2	2	6	AD1	-	.
chr20	30191323	30191346	chr20:30191323-30191346	0	AAAAATGTTATTAGCGACTAGCTC	1	3	4	ACC1	1.0	.
chr20	30193178	30193200	chr20:30193178-30193200	0	AAGAAAGTTTCTAGGAATAGTTC	1	2	3	AA2	2.0	.
chr20	30194633	30194657	chr20:30194633-30194657	0	AAGCAACCCTCTCCAGGGCTTCCCT	1	2	5	AA2	-	.
chr20	30203974	30203994	chr20:30203974-30203994	0	AAACATTTTTCGAGCTTTTTT	1	2	1	AA2	1.0	.
chr20	30206179	30206209	chr20:30206179-30206209	0	AGACATGTCTTCTATGGTGGCAGGCAAGGAA	1	3	11	CDD3	-	.
chr20	30207405	30207429	chr20:30207405-30207429	0	AAACATGTCTATTGAAAATTTGTCA	1	2	5	AC1	1.0	.
chr20	30208813	30208843	chr20:30208813-30208843	0	TGGCATGTTAAACACATAGAGAGACTTATTT	1	3	11	ACC1	2.0	.
chr20	30214450	30214472	chr20:30214450-30214472	0	GGACCAGCTCTGAAAAAATGTCT	1	2	3	AB2	1.0	.
chr20	30216768	30216787	chr20:30216768-30216787	0	AAACAAGTTCTAACAAGATT	3	2	0	CD	-	.
chr20	30219472	30219492	chr20:30219472-30219492	0	AAACTATTTTAGAGGTTGTCT	1	2	1	AA2	1.0	.
chr20	30219684	30219710	chr20:30219684-30219710	0	GAACTTTCTCTGATAAGAGACAATTTT	1	2	7	AA2	-	.
chr20	30220395	30220426	chr20:30220395-30220426	0	GAGCAAGATTTGAGGAGAAAACAAACATGCAC	1	2	12	DD2	-	.
chr20	30221556	30221580	chr20:30221556-30221580	0	AATAATGCCTCTGAAAGGCATGTCC	1	2	5	AD4	1.0	.
chr20	30223414	30223433	chr20:30223414-30223433	0	GAGCATGTTTAAGGTAGGTT	3	2	0	AD1	-	.
chr20	30226412	30226434	chr20:30226412-30226434	0	GTGCTAGTTCCAGGAAGATGCCC	1	2	3	AD2	-	.
chr20	30233023	30233042	chr20:30233023-30233042	0	GAGCATGCTTTAACATTCCT	3	2	0	AC1	2.0	.
chr20	30233363	30233394	chr20:30233363-30233394	0	GGACATATTTTAATACCAGCTTAAAAATGCTT	1	2	12	AA2	-	.
chr20	30236488	30236514	chr20:30236488-30236514	0	GTGCATGTTTACCCTCTGGATTAGCCC	1	2	7	AD2	-	.
chr20	30238250	30238282	chr20:30238250-30238282	0	AAACAAATTTACAAGAAAAAAACAAACAACCCC	1	2	13	AA2	-	.
chr20	30244548	30244572	chr20:30244548-30244572	0	AAACTTGTTTCCAAAGTGGTTGTTC	1	2	5	AD1	-	.
chr20	30246990	30247015	chr20:30246990-30247015	0	AGGCAAATCCTGGCATGGACTATTCC	1	2	6	AA2	1.0	.
chr20	30251456	30251478	chr20:30251456-30251478	0	AAGCAAACCTCTCGGGCTTCCCT	1	2	3	AA2	-	.
chr20	30254291	30254310	chr20:30254291-30254310	0	AGACAAGTCTGAGCAACATT	3	2	0	AD4	1.0	.
chr20	30261708	30261728	chr20:30261708-30261728	0	AAGCATGTTTCCAACAAGCTG	3	2	1	CC	3.0	.
chr20	30261775	30261799	chr20:30261775-30261799	0	AAGCATTTTCACCAAGAACTTTTCT	1	2	5	AA2	-	.
chr20	30262115	30262139	chr20:30262115-30262139	0	AAGCTATTTCTCAGATAGCTTGCTT	1	2	5	AC2	1.0	.
chr20	30262793	30262817	chr20:30262793-30262817	0	AAGCATTTTCACCCACAGCTTGTTT	1	2	5	AC2	-	.
chr20	30263199	30263218	chr20:30263199-30263218	0	CAACAAGCTCTGAAATGTCC	3	3	0	ACC2	-	.
chr20	30264672	30264696	chr20:30264672-30264696	0	AAGCATTTTCCCCAATAGCTTGTTT	1	2	5	AC2	-	.
chr20	30265781	30265805	chr20:30265781-30265805	0	AAGCATTTTCACAGATAGCTTGTTT	1	2	5	AC2	2.0	.
chr20	30265953	30265977	chr20:30265953-30265977	0	AAGCATTTTCACAAGTAGCTTGTTT	1	2	5	AC2	1.0	.
chr20	30266125	30266149	chr20:30266125-30266149	0	AAGCATTTTCACTGATAGCTTGTTT	1	2	5	AC2	1.0	.
chr20	30266812	30266836	chr20:30266812-30266836	0	AAACATTTTCACAGTTGGCTTGTTT	1	2	5	AC2	1.0	.
chr20	30267156	30267180	chr20:30267156-30267180	0	AAGCATTCTCATATATAGCTTGTTT	1	2	5	AC2	-	.
chr20	30268024	30268048	chr20:30268024-30268048	0	AAGCATTTTCACAGATAGCTTGTTT	1	2	5	AC2	-	.
chr20	30268199	30268223	chr20:30268199-30268223	0	AAGCATTTTCACAGATAGCTTGTTT	1	2	5	AC2	-	.
chr20	30268887	30268911	chr20:30268887-30268911	0	AAGCATTTTCACAGATAGCTTGTTT	1	2	5	AC2	-	.
chr20	30270236	30270260	chr20:30270236-30270260	0	AAGCATTTTCACAGATAACTTGTTT	1	2	5	AC2	-	.
chr20	30270915	30270939	chr20:30270915-30270939	0	AAACATTTTCACTGATAGCTTGTTT	1	2	5	AC2	-	.
chr20	30271106	30271130	chr20:30271106-30271130	0	AAGCATGTTCACAGATAGCAAACTT	1	2	5	AC1	1.0	.
chr20	30271449	30271473	chr20:30271449-30271473	0	AAGCATTTTCACAGATAGCTTGTTT	1	2	5	AC2	1.0	.
chr20	30271555	30271575	chr20:30271555-30271575	0	AAACATGTTTCCAACATGCTG	3	2	1	CC	-	.
chr20	30274587	30274615	chr20:30274587-30274615	0	GAACATGGCTTGGACTCCTGCACAAGTCT	1	2	9	DD2	1.0	.
chr20	30277183	30277207	chr20:30277183-30277207	0	AAGCATTTTCACAGATAGCTTGCTT	1	2	5	AC2	-	.
chr20	30277800	30277820	chr20:30277800-30277820	0	AAGATTGTTTTCGACTTGCTG	1	3	1	ACC1	2.0	.
chr20	30278186	30278206	chr20:30278186-30278206	0	CAGATAGCTTATAACTAGTTT	1	3	1	ACC1	1.0	.
chr20	30278347	30278371	chr20:30278347-30278371	0	AAGCATTTTCACATAAAACTTTTTC	1	2	5	AA2	1.0	.
chr20	30279075	30279099	chr20:30279075-30279099	0	AAGCATTTTTACAGATAACTTGTTT	1	2	5	AC2	1.0	.
chr20	30279263	30279287	chr20:30279263-30279287	0	AAGCATTTTCACAGATAGCTAGTTT	1	2	5	AC2	1.0	dELS
chr20	30279944	30279968	chr20:30279944-30279968	0	AAACATTTTCACAGATAGCTTGTTT	1	2	5	AC2	-	.
chr20	30287268	30287288	chr20:30287268-30287288	0	AGATATTCCTGAAGCAAGCCC	2	2	1	AA1	2.0	.
chr20	30288316	30288345	chr20:30288316-30288345	0	TTGCTTGCTTCATGAAAAATCGGCTAGTCT	1	3	10	CCD1	1.0	.
chr20	30290359	30290384	chr20:30290359-30290384	0	GAAAATGCCAAAGACCAAACAAGCTA	1	3	6	ACC1	-	.
chr20	30296549	30296579	chr20:30296549-30296579	0	AGACATACCCACTGACCTTATAGAGTTGTTC	1	2	11	AA2	2.0	.
chr20	30301621	30301651	chr20:30301621-30301651	0	GGACTTGTCTTCCTCAGTCTCCAGTTAGCCT	1	2	11	AC1	-	.
chr20	30302452	30302478	chr20:30302452-30302478	0	GAAAAAGCCTGGGAAATAGGCTATTTC	1	2	7	AA2	-	.
chr20	30302814	30302835	chr20:30302814-30302835	0	AGAAAAGTTAAATGACTTGCTC	1	3	2	ACC1	-	.
chr20	30304049	30304074	chr20:30304049-30304074	0	GAACATGCTCTTGGAGATGATAGCTT	2	2	6	AD1	1.0	.
chr20	30304392	30304418	chr20:30304392-30304418	0	GGCCTAGCCCAACTCATGAACTTGTGT	1	2	7	DD3	1.0	.
chr20	30304941	30304968	chr20:30304941-30304968	0	TGGCAAGTCTGTGGGAGTGAGCAAGAGT	1	3	8	CDD3	-	.
chr20	30305072	30305100	chr20:30305072-30305100	0	AGACATGATTGGACTTCAGGGTCTTGCTT	1	2	9	DD2	1.0	.
chr20	30308033	30308053	chr20:30308033-30308053	0	CAACTTGCCCCAGGCATTATT	1	3	1	ACD2	-	.
chr20	30308946	30308967	chr20:30308946-30308967	0	GAGCTAGACCTAAGCCTAGCTT	1	2	2	DD2	2.0	.
chr20	30309726	30309756	chr20:30309726-30309756	0	GAAGTAACCTATTATTTAATTAAACATGTCT	2	2	11	AA1	1.0	.
chr20	30310581	30310613	chr20:30310581-30310613	0	AGGCAAGTCACGTGACTTTTGGGAATCTTGTTG	1	3	13	CCD2	1.0	.
chr20	30310943	30310970	chr20:30310943-30310970	0	TAACATTCCTTCACTAAAGAGCAAGTCT	1	2	8	AC1	2.0	.
chr20	30314778	30314805	chr20:30314778-30314805	0	GACCAAGTCTCAGAGTCCAGGCATCCCT	1	2	8	AD3	-	.
chr20	30317222	30317247	chr20:30317222-30317247	0	AATCTGGCTCTGCTGAAGACTTGCCT	1	2	6	BD1	1.0	.
chr20	30317620	30317651	chr20:30317620-30317651	0	AAACATGTTTAGAAAGCAGCTGAAGCATCTTC	2	1	12	A1	1.0	.
chr20	30319279	30319301	chr20:30319279-30319301	0	CAGCATGTTGCCTAGGCTGGTCT	1	3	3	BCC1	1.0	.
chr20	30322329	30322355	chr20:30322329-30322355	0	TGAGCTGCCCAGATGGCAGGCAAGCCT	1	3	7	ABC1	1.0	.
chr20	30328345	30328364	chr20:30328345-30328364	0	GAACAAGCTTGAACAACTTG	3	2	0	AC3	-	.
chr20	30328472	30328498	chr20:30328472-30328498	0	AAGCATGTCTGAAGACTGAAATGGTCC	2	2	7	AB1	-	.
chr20	30333274	30333295	chr20:30333274-30333295	0	AGAAAAGTTAAGCAACTTGCCC	1	3	2	ACC1	-	.
chr20	30334214	30334235	chr20:30334214-30334235	0	GAACAAGTCCCCAGGCCAGCTC	1	1	2	B2	2.0	.
chr20	30336930	30336959	chr20:30336930-30336959	0	AGACCTGCCCAATCCAGCAGAAACAGGTTT	1	2	10	BB2	1.0	.
chr20	30339990	30340012	chr20:30339990-30340012	0	GAAAATGTCTACAGGACATGTCA	1	2	3	AC2	1.0	.
chr20	30342967	30342996	chr20:30342967-30342996	0	AGACACCCTCCTGAATCATAAAGCTAGTTT	1	2	10	AB1	1.0	.
chr20	30346483	30346504	chr20:30346483-30346504	0	GGATTGGTCCTCAGGCATGTCT	2	2	2	AB1	-	.
chr20	30346584	30346610	chr20:30346584-30346610	0	AAGCTACCTTAACTCTCCAACTTGCCC	1	2	7	AC2	-	.
chr20	30347914	30347937	chr20:30347914-30347937	0	GGACAAATTCTGAAGAATTTGTCT	1	2	4	AA2	-	.
chr20	30348386	30348407	chr20:30348386-30348407	0	AGGCTTGCTTTTAAAATTCTTT	1	2	2	AA1	-	.
chr20	30350840	30350868	chr20:30350840-30350868	0	GAGAAAGTTCCCAGGTTGTAGACATGATT	1	2	9	AD3	-	.
chr20	30361848	30361868	chr20:30361848-30361868	0	CAGCATGTTCTGGGCATCTCT	1	2	1	AC2	3.0	.
chr20	30365178	30365197	chr20:30365178-30365197	0	AAACAAGTCTTAACTAATCA	3	3	0	ACC1	1.0	.
chr20	30368564	30368593	chr20:30368564-30368593	0	TGACTAGTCAGGAAGCTTGGGAACTCGTTC	1	3	10	BCC1	2.0	.
chr20	30376592	30376624	chr20:30376592-30376624	0	TGCCCTGTTTCCTCCATCAGACAGGACTAGCTT	1	3	13	BCD1	2.0	.
chr20	30379978	30380001	chr20:30379978-30380001	0	AAGCTATTTTCTTTGAACATGTAT	1	2	4	AD2	-	.
chr20	30384366	30384398	chr20:30384366-30384398	0	GGGCAAGTCCATCTTGGCTGGAAGAGGAAGTCC	1	1	13	A2	1.0	.
chr20	30384453	30384479	chr20:30384453-30384479	0	AAACTTGCCGTATAAGTAAGCATGTGC	1	2	7	CD	3.0	.
chr20	30385283	30385311	chr20:30385283-30385311	0	AGGCATGCCAGATATATGGAAGCATTCTC	1	2	9	AC2	-	.
chr20	30388869	30388888	chr20:30388869-30388888	0	AAACATGTTTGAATTTCTTT	2	2	0	AA1	-	.
chr20	30391674	30391694	chr20:30391674-30391694	0	GAGCTAGCTAAGACCAAGTTG	1	3	1	CCD2	-	.
chr20	30395385	30395416	chr20:30395385-30395416	0	AAACAATTTCAATTTAAAATGTAGGCATTTTC	1	2	12	AA2	2.0	.
chr20	30397296	30397318	chr20:30397296-30397318	0	AAGCTAGTCACTTGGGTTAGTCA	1	3	3	ACC2	1.0	.
chr20	30399391	30399414	chr20:30399391-30399414	0	AAACAAGTTTAATCAGGATTCTTC	1	2	4	AA1	1.0	.
chr20	30400786	30400809	chr20:30400786-30400809	0	AGTCTTGCTTCCCAACACTAGCTT	1	2	4	DD2	2.0	.
chr20	30401959	30401986	chr20:30401959-30401986	0	AAACCAGCCTAGACAACAGGGCAAGACC	1	2	8	BD3	1.0	.
chr20	30402463	30402494	chr20:30402463-30402494	0	AAACAGGTTGTCACAGAAAATATAGCATGCCC	1	3	12	BCC2	1.0	.
chr20	30402538	30402570	chr20:30402538-30402570	0	AAGTATATCCTATGCAATATTTGGGACATGCTT	2	2	13	AA1	1.0	.
chr20	30406402	30406434	chr20:30406402-30406434	0	CAGCATGCTCCTTGTTTCTTTGTTCACTTGTTT	1	3	13	CCD2	-	.
chr20	30407373	30407395	chr20:30407373-30407395	0	AGACAAGCCTGGCCAACATGGTG	1	3	3	CCD1	-	.
chr20	30409916	30409944	chr20:30409916-30409944	0	AAACAAATTTACAAGAAAAAAACAACCCC	1	2	9	AA2	-	.
chr20	30411121	30411147	chr20:30411121-30411147	0	GATCATGTCTTTTGCAGGGACATGCAT	1	2	7	DD3	1.0	.
chr20	30415845	30415873	chr20:30415845-30415873	0	AGATTTGTTCTTTTTGCTTAGTCTTGCTT	1	2	9	AD2	1.0	.
chr20	30419481	30419513	chr20:30419481-30419513	0	AGACTTGCCCAACAACTCACTGGAGACATGAAA	1	3	13	CDD3	-	.
chr20	30422811	30422833	chr20:30422811-30422833	0	AGACAAGTCTAGAAAACATGGAA	1	3	3	CDD3	-	.
chr20	30424102	30424127	chr20:30424102-30424127	0	AGGCAAGCTTAATGTAAATAATGTCC	2	2	6	AD1	-	.
chr20	30458086	30458118	chr20:30458086-30458118	0	AAACTAGACTGAAGGTTCCTGAGAAACTTCTTT	1	2	13	AD2	-	.
chr20	30458257	30458289	chr20:30458257-30458289	0	AAACTAGACTGAAGGTTCCTGAGAAACTTCTTT	1	2	13	AD2	-	.
chr20	30458604	30458624	chr20:30458604-30458624	0	AAACTAGTGAGAAGCTTGCTG	1	3	1	CCD2	-	.
chr20	30458783	30458808	chr20:30458783-30458808	0	AAGGAAGTTTTCTGGGAAACTTCTTT	1	2	6	AA2	-	.
chr20	30460887	30460919	chr20:30460887-30460919	0	AAAGAAGTTTCCCAGAAAACATGAGTCTAGTTT	1	2	13	AD2	-	.
chr20	30461575	30461596	chr20:30461575-30461596	0	AAACTAGTTTCTCAGAAAGCTT	1	2	2	AC1	-	.
chr20	30462614	30462634	chr20:30462614-30462634	0	CAGAAAGTTTCTGACAAGTTT	1	3	1	ACC1	-	.
chr20	30465695	30465715	chr20:30465695-30465715	0	CAGAATGCTTCTGGCTAGTTT	2	3	1	ACC1	-	.
chr20	30467220	30467241	chr20:30467220-30467241	0	AAACAAGTTTCTCAGAAAGTTT	1	2	2	AC1	-	.
chr20	30467734	30467755	chr20:30467734-30467755	0	AAAGAAGTTTCAGAGAATGCTT	1	2	2	AA2	-	.
chr20	30478346	30478367	chr20:30478346-30478367	0	AAAGTAGTTTCTAAGAATGCTT	1	2	2	AA2	-	.
chr20	30479706	30479738	chr20:30479706-30479738	0	AAAGAAGTTTCTCAGAAATCCTCTGACTAGTTT	1	2	13	AC2	-	.
chr20	30479890	30479910	chr20:30479890-30479910	0	AAGAATGCTTCTGGCTAGTTT	1	2	1	AC2	-	.
chr20	30480739	30480767	chr20:30480739-30480767	0	GAACTTTCTCAGAAACTTCGGTCAAGTTT	1	2	9	AD2	-	.
chr20	30483402	30483421	chr20:30483402-30483421	0	AAACAAGTCACAGATAGTTT	2	3	0	ACC2	-	.
chr20	30484053	30484074	chr20:30484053-30484074	0	TGCCAAGTCTAGGGACATGCTA	2	3	2	CCD1	-	.
chr20	30487916	30487948	chr20:30487916-30487948	0	AGACATGTATGGCTTAATCTTTGAGACAAGCAT	1	2	13	DD2	-	.
chr20	30488973	30489000	chr20:30488973-30489000	0	GGTCAAGCTCTGGGAGACCGGCATGCCC	1	2	8	CD	-	DNase-H3K4me3
chr20	30493218	30493246	chr20:30493218-30493246	0	TAGCAAGCTTGCAGAAGGGGAACAAATCT	1	2	9	AC2	-	.
chr20	30499468	30499498	chr20:30499468-30499498	0	GGGCATGCTCAGGAAATAATTACACATATTT	2	2	11	AD1	-	.
chr20	30501073	30501092	chr20:30501073-30501092	0	AGAAAAGTCTGAAAATGCCC	1	2	0	AA2	-	.
chr20	30506692	30506720	chr20:30506692-30506720	0	AGACCAGCCTGACCAACATGGAGAAGCCC	1	2	9	AB2	-	.
chr20	30520459	30520478	chr20:30520459-30520478	0	GGGCATGTTTGGAGTAGCTG	3	2	0	AC1	-	.
chr20	30522859	30522878	chr20:30522859-30522878	0	AAACAACCTCGGGCTTGCCA	2	2	0	AC2	-	.
chr20	30525069	30525088	chr20:30525069-30525088	0	TATGTTGCCCAGGCTTGTCT	2	3	0	ACD1	-	.
chr20	30526234	30526262	chr20:30526234-30526262	0	AAAAAAGCTTGAGCTCTGGAAACTTCCTC	1	2	9	AA2	-	.
chr20	30530781	30530800	chr20:30530781-30530800	1	TTACATGCCCAGGCAAGCCA	4	3	0	CCD1	-	.
chr20	30531076	30531096	chr20:30531076-30531096	0	AAGCTTGTTAAAAACATTCTT	1	2	1	AC2	-	.
chr20	30533113	30533141	chr20:30533113-30533141	0	AGAATTGTTCTTTTTGCTTAGTCTTGCTT	1	2	9	AD2	-	.
chr20	30533228	30533256	chr20:30533228-30533256	0	GAACTTGCATTGAATTTGTAAACAACTTT	1	2	9	AD2	-	.
chr20	30535530	30535550	chr20:30535530-30535550	0	AGGCTAGTCTTGAACTCCTTA	1	3	1	ABC2	-	.
chr20	30535832	30535853	chr20:30535832-30535853	0	AAAAATGTTCCTGAACTCGCTT	2	2	2	AB3	-	.
chr20	30536191	30536223	chr20:30536191-30536223	0	GAGATTGTTCTCACCCATTATCAGGGCTTTCCT	1	2	13	AA2	-	.
chr20	30538072	30538094	chr20:30538072-30538094	0	AGATTTGCTTAAGCAGCTTGTCT	1	2	3	AC2	-	.
chr20	30541825	30541844	chr20:30541825-30541844	0	GGACAAATCTAGGGAAGTCT	1	2	0	AA2	-	.
chr20	30542567	30542595	chr20:30542567-30542595	0	AGGCAAGTCCAAAATCCACAGGGCAGTCC	1	2	9	AB1	-	.
chr20	30543851	30543874	chr20:30543851-30543874	0	TGACTTGTTGTAGAAACCAAGTTT	1	3	4	CCD2	-	.
chr20	30544496	30544520	chr20:30544496-30544520	0	GAACATATTCTTTGTGAAGTTGTTT	1	2	5	AA2	-	.
chr20	30545333	30545356	chr20:30545333-30545356	0	AGACAGCCTCAACAGAGCTTGCTC	1	2	4	AB1	-	.
chr20	30548922	30548945	chr20:30548922-30548945	0	AAGGATGTCTCTTAAAGCTTGTCT	2	1	4	A1	-	.
chr20	30552155	30552174	chr20:30552155-30552174	0	AAACATCTTCAGGCTTCTCT	1	2	0	AA2	-	.
chr20	30553132	30553159	chr20:30553132-30553159	0	GGTCTTGCTTTGTTGCCCAGGTTAGTCT	1	2	8	AD2	-	.
chr20	30554041	30554071	chr20:30554041-30554071	0	AGGATTGTCTCCCTACTTCATAAAATTGTTT	1	2	11	AA2	-	.
chr20	30563874	30563895	chr20:30563874-30563895	0	GGGGATGCCTTTAGACAAATCC	1	2	2	AA2	-	.
chr20	30564780	30564812	chr20:30564780-30564812	0	CAGCTTCCTTCATTTTTCAGATACAACTTGCTC	1	3	13	ACC2	-	.
chr20	30567828	30567853	chr20:30567828-30567853	0	AGAAATGCTTTTGGATAAAGATGTTC	1	2	6	AA2	-	.
chr20	30571325	30571349	chr20:30571325-30571349	0	AGACTTGTATTAAATAAATTTGCCT	1	2	5	AD2	-	.
chr20	30573450	30573473	chr20:30573450-30573473	0	AAGCAAGTTTCCAAAGACATATAT	1	2	4	AD4	-	.
chr20	30577424	30577450	chr20:30577424-30577450	0	AAAGTGGTTTAATTTCCAAACAAGTTT	1	2	7	AB1	-	.
chr20	30581415	30581434	chr20:30581415-30581434	0	AGACATGTTTGGATTTTTCT	2	2	0	AA1	-	.
chr20	30582539	30582561	chr20:30582539-30582561	0	AAACAGGTTTTTAAGAAATGTTT	1	2	3	AB2	-	.
chr20	30589299	30589323	chr20:30589299-30589323	0	GAACTTATTCTATGGAGAATAGCCT	1	2	5	AA2	-	.
chr20	30590402	30590430	chr20:30590402-30590430	0	AAGCATGCTTCAGCCACATGGACATAGCA	1	3	9	ACD2	-	.
chr20	30597016	30597045	chr20:30597016-30597045	0	AATCATGCTCCAAAACACCAAAACAAACTT	1	2	10	AD3	-	.
chr20	30597823	30597848	chr20:30597823-30597848	0	GGGCCAGCACTCCCTGAAACATGCCT	2	2	6	BD1	-	.
chr20	30600138	30600158	chr20:30600138-30600158	0	AAGCATGCCAGTGACATCCCT	2	3	1	ACC1	-	.
chr20	30600933	30600960	chr20:30600933-30600960	0	AGAAATGTCCCTCTGGCAAGGCTTATCT	1	2	8	AA2	-	.
chr20	30602945	30602973	chr20:30602945-30602973	0	GGCCAAGGTCTGAGGTAGAGGGCAAGCCC	1	2	9	DD1	-	.
chr20	30603555	30603578	chr20:30603555-30603578	0	GAAACTGTTCCTAAGGACAAGCCA	1	3	4	ABC1	-	.
chr20	30604159	30604178	chr20:30604159-30604178	0	GAGCATGTCAGGGCTGGCTA	4	3	0	BCC1	-	.
chr20	30605138	30605165	chr20:30605138-30605165	0	GGGCAGGCTTCTCATTGGAGACAAATTT	1	2	8	AB2	-	.
chr20	30605703	30605726	chr20:30605703-30605726	0	GAACATCTTCTTGGAGGCATTTTC	1	2	4	AA2	-	.
chr20	30606918	30606944	chr20:30606918-30606944	0	ATACATGTCCCAAATGTGGGAAAGCCT	1	2	7	AD2	-	.
chr20	30608015	30608035	chr20:30608015-30608035	0	GGACTATTTCTGGACTTACTT	1	2	1	AA2	-	.
chr20	30608790	30608809	chr20:30608790-30608809	0	AGACAAGCCTGGGCAACATA	2	3	0	ACD2	-	.
chr20	30609240	30609271	chr20:30609240-30609271	0	GGGCCAGCTCTGCTTTTCAGAGAGGCTATTTT	1	2	12	AB3	-	.
chr20	30612302	30612322	chr20:30612302-30612322	0	CAGTCAGCCCTGAGCATGTTT	2	3	1	ABC1	-	.
chr20	30612442	30612471	chr20:30612442-30612471	0	AGAGAAGTCTCATGCCAGAGGAGCAAGCAT	1	2	10	AD3	-	.
chr20	30614070	30614096	chr20:30614070-30614096	0	AGACAAGACCTCTGAACACACTAGCTC	1	2	7	DD2	-	.
chr20	30617613	30617636	chr20:30617613-30617636	0	GACCAAGTCCTTACTGACAAGTCC	1	2	4	CD	-	.
chr20	30618769	30618798	chr20:30618769-30618798	0	CTACGAGTCTCTGAAATAAAAAGCAAGTTC	1	3	10	BCD1	-	.
chr20	30619836	30619864	chr20:30619836-30619864	0	GAAAAAGTTCACAATCGAATAACTAGTTA	1	3	9	ACC1	-	.
chr20	30621273	30621292	chr20:30621273-30621292	0	GAGCCAGCTTGGCCTTGCCT	1	2	0	BD2	-	.
chr20	30621618	30621637	chr20:30621618-30621637	0	AGGCAAGGCCAAGCTGGCTC	1	2	0	BD2	-	.
chr20	30622036	30622064	chr20:30622036-30622064	0	TGGCTTGTCCACCTGATCCAGGCACACCC	1	3	9	ABC2	-	.
chr20	30622090	30622109	chr20:30622090-30622109	0	AAGCCAGCTTGGCCTTGCCT	1	2	0	BD2	-	.
chr20	30622150	30622176	chr20:30622150-30622176	0	GAGCTTGTCCTGCCTTGGGCCAAATTC	1	2	7	AD1	-	.
chr20	30622433	30622452	chr20:30622433-30622452	0	AGGCAAGGCCAAGCTGGCTC	1	2	0	BD2	-	.
chr20	30622773	30622797	chr20:30622773-30622797	0	CACGTTGCTCTGAGTGAGCTTGTCC	1	3	5	ACD1	-	.
chr20	30623108	30623136	chr20:30623108-30623136	0	GGGAGTGCCTGGAGTGACTGGACTAGCCA	1	3	9	ABC1	-	.
chr20	30623969	30623998	chr20:30623969-30623998	0	GAACAAATTTACAAGAAAAAAAACAACCCC	1	2	10	AA2	-	.
chr20	30625203	30625233	chr20:30625203-30625233	0	GGCCTTGCTCCCCACAATTTGGAACATTCCT	1	2	11	AD3	-	.
chr20	30627490	30627517	chr20:30627490-30627517	0	GAACTTGTCTTGGGCCCCAACTTTGTTC	1	2	8	AD1	-	.
chr20	30628192	30628219	chr20:30628192-30628219	0	AGACCAGCCCCATCTCATGGGCAAGACT	1	2	8	BD3	-	.
chr20	30628304	30628326	chr20:30628304-30628326	0	AGGCTTCTTTTTTAAGCAAGTCC	1	1	3	A2	-	.
chr20	30629102	30629123	chr20:30629102-30629123	0	GAACAAGAACAGGGACTTGCTT	1	2	2	DD1	-	.
chr20	30635448	30635476	chr20:30635448-30635476	0	AGACAAGCCCATTTTCTGGGGAAAAATTC	1	2	9	AA1	-	.
chr20	30638359	30638390	chr20:30638359-30638390	0	TAACAAGTCTCTACACTGAACCAAACTTTTCC	1	2	12	AC2	-	.
chr20	30641787	30641818	chr20:30641787-30641818	0	TAACAAGTCTCTGCAATGGTCCAAACTTTCCC	1	2	12	AC2	-	.
chr20	30644878	30644904	chr20:30644878-30644904	0	GGGCAAGGTCACCCTGCAGCCATGTTC	1	2	7	DD2	-	dELS
chr20	30649971	30650000	chr20:30649971-30650000	0	CTATAAGTCTCTGACATAAAAAGCAAGTTC	1	3	10	ACD1	-	.
chr20	30652405	30652425	chr20:30652405-30652425	0	GAAGTTGCTCCGAGTAAGCTT	1	2	1	AA2	-	.
chr20	30654117	30654141	chr20:30654117-30654141	0	GATCAAGTCCCCACTGACCATGTCT	1	2	5	DD2	-	.
chr20	30656749	30656771	chr20:30656749-30656771	0	GAACTTTTCCTGAGAACAAGTGT	1	2	3	AD2	-	.
chr20	30657009	30657038	chr20:30657009-30657038	0	AGAGATGCCCAGACTTCTTAGGAATTGTTT	1	2	10	AA2	-	.
chr20	30659330	30659362	chr20:30659330-30659362	0	AAACAAATTTACAAGAAAAAAACAAACAACCCC	1	2	13	AA2	-	.
chr20	30661720	30661752	chr20:30661720-30661752	0	AGACAGGTTTCATCATGTTGGCCAGGCTGGTCT	1	2	13	BB2	-	.
chr20	30663301	30663327	chr20:30663301-30663327	0	TGACTTGCAGTTTTTAAAAACTTGCTC	1	3	7	CCD2	-	.
chr20	30663927	30663955	chr20:30663927-30663955	0	GACCAAGGCCCTGGAGGTGGGGCATGTTC	1	2	9	DD1	-	.
chr20	30664562	30664581	chr20:30664562-30664581	0	GTGTATGTTTGGACTTGCTT	4	2	0	AD4	-	.
chr20	30667882	30667905	chr20:30667882-30667905	0	AGACAGGTGCAATGGGGCATGTCC	2	2	4	BD1	-	dELS
chr20	30668682	30668705	chr20:30668682-30668705	0	AGACAAGCTGTCCTGGCCAAGTTT	1	2	4	CD	-	.
chr20	30671284	30671303	chr20:30671284-30671303	3	TGTCTTGCCTGGACATGCCT	4	2	0	CD	-	dELS
chr20	30671757	30671786	chr20:30671757-30671786	0	GGGTTTGTTTTTAGGGTGATGAAAATGTTC	1	2	10	AA2	-	.
chr20	30674346	30674367	chr20:30674346-30674367	0	AAACAAGTTTAATAACATGTAT	2	2	2	CD	-	.
chr20	30679401	30679429	chr20:30679401-30679429	0	AGTCATGCCTAGGAGATGTGGGGTTGCTT	1	2	9	AD2	-	.
chr20	30680115	30680141	chr20:30680115-30680141	0	AAACATGTTATATAATTCAACTAGCTA	1	3	7	CCC	-	.
chr20	30682397	30682417	chr20:30682397-30682417	0	AAGCAAGTTTTAGGTTTCTTT	1	2	1	AA1	-	.
chr20	30683416	30683442	chr20:30683416-30683442	0	AGAAATGTTGAAAATATAAGCAAGCTA	1	3	7	ACC1	-	.
chr20	30685281	30685303	chr20:30685281-30685303	0	AGACAAGCCTGGATAACATGGTG	1	3	3	CCD1	-	.
chr20	30688555	30688576	chr20:30688555-30688576	0	GTGCATGTTTTAAAATTAGCTT	1	2	2	AD2	-	.
chr20	30689811	30689833	chr20:30689811-30689833	0	AGGCTTGTTCTGTTGACAAATTC	1	2	3	AC1	-	.
chr20	30690798	30690820	chr20:30690798-30690820	0	GGACAATCTTTTGAATCATGTTT	1	2	3	AD2	-	.
chr20	30693602	30693622	chr20:30693602-30693622	0	TAACTTGTTCTAAGCTTCTCG	1	3	1	ACC1	-	.
chr20	30701950	30701979	chr20:30701950-30701979	0	ATACATGTTATTCAATTAGATGACATGTTT	1	3	10	CCD1	-	.
chr20	30704823	30704852	chr20:30704823-30704852	0	AAGAAAGTTTTAAAAAATGAAGACAAGGTT	1	2	10	AD3	-	.
chr20	30704963	30704982	chr20:30704963-30704982	0	AGACTTGCCTAAACTTGCTG	4	1	0	C1	-	.
chr20	30705856	30705879	chr20:30705856-30705879	0	GAGCATTCCTTTGGGAGCATGCCT	1	1	4	A2	-	.
chr20	30707349	30707380	chr20:30707349-30707380	0	AATCATGTTTTCTAAGTATGTAAAGCATATCT	1	2	12	AD3	-	.
chr20	30710773	30710798	chr20:30710773-30710798	0	AAGGCAGTTCATTGCAAAACAAGTCA	1	3	6	ABC1	-	.
chr20	30713708	30713736	chr20:30713708-30713736	0	GAACATCCCTGACTATTGAGAACAATCCC	1	2	9	AA2	-	.
chr20	30714936	30714958	chr20:30714936-30714958	0	AGACTTTTTTAAAAAGCTAGTTC	1	1	3	A2	-	.
chr20	30716749	30716778	chr20:30716749-30716778	0	AGGTTTCTTCTGGGTGGTACAAACTTGCTT	1	2	10	AA1	-	.
chr20	30717634	30717662	chr20:30717634-30717662	0	ATACATGCCTTCTCTAAAGGGGCAACCTC	1	2	9	AD3	-	.
chr20	30719322	30719343	chr20:30719322-30719343	0	AAATTAATCTCTAGGCAAGTTT	1	2	2	AA1	-	.
chr20	30719601	30719628	chr20:30719601-30719628	0	CAACATGTCCATTTATTGTAAGTTGCTT	1	3	8	ACC2	-	dELS
chr20	30719654	30719675	chr20:30719654-30719675	0	AGCCTAGTTCCAGGGCATGTTT	2	1	2	D1	-	dELS
chr20	30725913	30725940	chr20:30725913-30725940	0	AAACATGTTTGTGACACTTATCATGTTG	1	3	8	CCD2	-	.
chr20	30736677	30736697	chr20:30736677-30736697	0	AAAAATGTCCAAAACATGGTT	1	2	1	AD3	-	.
chr20	30751897	30751929	chr20:30751897-30751929	0	AGGCATTCCTGCTTTTGTACCCAAAAGTTGTCT	1	2	13	AA2	-	.
chr20	30754032	30754060	chr20:30754032-30754060	0	AGGCTTGTCCTTCATACATTAACTAATCA	1	3	9	ACC1	-	.
chr20	30754350	30754371	chr20:30754350-30754371	0	TGACTTATTTAGCAGCTTGTTT	1	3	2	ACC2	-	.
chr20	30754551	30754572	chr20:30754551-30754572	0	AGACCTGCTTGAAAGCATGTCG	2	2	2	BC2	-	.
chr20	30755471	30755500	chr20:30755471-30755500	0	GACTTAGCCTCTCCTACCTTAAACTTGCTC	1	2	10	AD4	-	.
chr20	30756303	30756333	chr20:30756303-30756333	0	AAACTATTTTTTTTGTGTGTGAAACTTTTCT	1	2	11	AA2	-	.
chr20	30757489	30757514	chr20:30757489-30757514	0	AAATATGTCCCCAAGGAGCCTTGTTT	1	2	6	AD2	-	.
chr20	30760010	30760029	chr20:30760010-30760029	0	TATGTTGCCCAGGCTTGTCC	2	3	0	ACD1	-	.
chr20	30761202	30761230	chr20:30761202-30761230	0	TGACATGTTCCTGTAATTCCAGCTAGTCA	1	3	9	CCC	-	.
chr20	30815010	30815036	chr20:30815010-30815036	0	GGAATTGCTTACTCAGAGAGCTAGGTT	1	2	7	AD3	-	.
chr20	30818337	30818362	chr20:30818337-30818362	0	AAGCTAGCACAGCACGGGTCTTGCTC	1	2	6	DD2	-	.
chr20	30819209	30819239	chr20:30819209-30819239	0	TAGCTTTTTTCTACTTCTGTGAAGCATGTCA	1	3	11	ACC2	-	.
chr20	30820167	30820197	chr20:30820167-30820197	0	CAGGATGTTTCTGGCCTCGTAGGACAAGTTG	1	3	11	ACC1	-	.
chr20	30821845	30821870	chr20:30821845-30821870	0	CAGCAAGGTTAAGACAGAGCATGTCA	1	3	6	CCD2	-	.
chr20	30822146	30822166	chr20:30822146-30822166	0	TGGGATGCTCCCAGCATGTTC	2	3	1	ACC1	-	.
chr20	30824557	30824581	chr20:30824557-30824581	0	AAAATTGTTTCAGTTAAACTTTCCC	1	2	5	AA2	-	.
chr20	30830830	30830862	chr20:30830830-30830862	0	AAACAAGCTAAATAAAGCACCAGGGACAAATCC	1	2	13	AC2	-	.
chr20	30831164	30831194	chr20:30831164-30831194	0	AAGCATGCCTATAGAATTTAAAAAATAGCCT	1	1	11	A2	-	.
chr20	30832888	30832918	chr20:30832888-30832918	0	GGAATAGTTTCAGAAGAAATGGTACTAGCTC	1	2	11	AD2	-	.
chr20	30835277	30835305	chr20:30835277-30835305	0	AAACTTTCTCCTTTAGCTTGGAGTAGTTT	1	2	9	AA2	-	.
chr20	30837332	30837353	chr20:30837332-30837353	0	TAACAAGTCTAAAAACATTCCA	2	3	2	ACC1	-	.
chr20	30844727	30844749	chr20:30844727-30844749	0	GAACTAGCTTTTCAGGTTAACTT	1	2	3	AA1	-	.
chr20	30845335	30845365	chr20:30845335-30845365	0	AGAATTGCTTGAATCCGGGAGGCGCAAGTTT	1	2	11	AD2	-	.
chr20	30848436	30848459	chr20:30848436-30848459	0	GAATAATTTCTAATAAACTTGCTT	1	2	4	AA1	-	.
chr20	30850959	30850981	chr20:30850959-30850981	0	AGACAAATTTAAAAGGCTAACCT	1	2	3	AA2	-	.
chr20	30851971	30851992	chr20:30851971-30851992	0	GGACAAGCCCCCAAACACTCCT	1	2	2	AB4	-	.
chr20	30854256	30854284	chr20:30854256-30854284	0	AAGCATGTCATAGGTTATGAAACAAATTG	1	3	9	ACC1	-	.
chr20	30858921	30858941	chr20:30858921-30858941	0	AGAAATGTCCTGAGCAAGACT	1	2	1	AD3	-	.
chr20	30864955	30864987	chr20:30864955-30864987	0	AAATTTGCTCATACAACCATCTGGGCCTAGTCC	1	2	13	AD2	-	.
chr20	30865920	30865942	chr20:30865920-30865942	0	GGGCTTGTATTAAAAGCAAGCTC	1	1	3	D2	-	.
chr20	30868595	30868614	chr20:30868595-30868614	0	TGACTAGCTCCAGCCTGCCC	2	3	0	BCC2	-	dELS,CTCF-bound
chr20	30871819	30871850	chr20:30871819-30871850	0	ACACTTGACTCATCATGAAAGGAAGCTTGCCT	1	2	12	DD1	-	.
chr20	30874074	30874096	chr20:30874074-30874096	0	TGGCAAGCTCTGATGACAACCCT	1	3	3	ACC1	-	.
chr20	30875058	30875084	chr20:30875058-30875084	0	AGACATTTCTTTTTTTTAAATTTGTTT	1	2	7	AA2	-	.
chr20	30886998	30887023	chr20:30886998-30887023	0	TGGCATGTTTTTGCAGTGGCTAGTAC	1	3	6	CCD1	-	.
chr20	30887826	30887854	chr20:30887826-30887854	0	GAACTTCCTCCTTTAGCTCGGAGTAGTTT	1	2	9	AA2	-	.
chr20	30899857	30899887	chr20:30899857-30899887	0	AGGCAGGTCAGCTGGAAGGGAAGACAAGCCT	1	2	11	BC1	-	DNase-H3K4me3
chr20	30902233	30902260	chr20:30902233-30902260	0	GGAAATGTTTTGTGAAAGGAACAAACTT	1	2	8	AA2	-	.
chr20	30907645	30907673	chr20:30907645-30907673	0	GGGCTTCTCCATGTTGGTCAGGCTGGTCT	1	2	9	AB2	-	.
chr20	30909810	30909838	chr20:30909810-30909838	0	AAGCTTGGTCGACAGAGTGAGACTTGGTC	1	2	9	DD2	-	.
chr20	30918607	30918632	chr20:30918607-30918632	0	GGACTATTCTGGCAACAGACTTTTTT	1	2	6	AA2	-	.
chr20	30919309	30919337	chr20:30919309-30919337	0	AGATTTGTTCCCCTTCTGCAAGCTTGCTG	1	2	9	AC2	-	.
chr20	30923239	30923258	chr20:30923239-30923258	0	AAACTATCTGTGACTTGTTT	2	3	0	ACC2	-	.
chr20	30926579	30926601	chr20:30926579-30926601	0	GAAGATTTCTGAGAAACTTGTTT	2	2	3	AA1	-	.
chr20	30927082	30927114	chr20:30927082-30927114	0	AAACTAGTCAGAAGATTTCTGAGAAACTTATTT	1	2	13	AC2	-	.
chr20	30930145	30930166	chr20:30930145-30930166	0	AAGCATTCCGAGAAACTTGTTT	1	2	2	AC1	-	.
chr20	30930484	30930509	chr20:30930484-30930509	0	AAAGAAGCTTTCTGAGAAACTTCTTT	1	2	6	AA2	-	.
chr20	30930831	30930852	chr20:30930831-30930852	0	AAGCATTCTGAGAAACTTGTTT	1	2	2	AC1	-	.
chr20	30931333	30931365	chr20:30931333-30931365	0	AAACTAGATTCATGTTTTCTGGGAAACTTCTTT	1	2	13	AD2	-	.
chr20	30931846	30931878	chr20:30931846-30931878	0	AAACTAGTCAGAAACGTTCTGAGAAACTTCTTT	1	2	13	AC2	-	.
chr20	30933438	30933463	chr20:30933438-30933463	0	AAAGAAGCTTCTCAGAAGACTTCCTT	1	2	6	AA2	-	.
chr20	30933622	30933642	chr20:30933622-30933642	0	TAGCAAGCTTCTCACTAGTTT	1	3	1	CCD2	-	.
chr20	30934122	30934146	chr20:30934122-30934146	0	AAAGAAGTTTCTCAGAAACTTTCTT	1	2	5	AA2	-	.
chr20	30940938	30940970	chr20:30940938-30940970	0	AAACATGTTTCTCAGTTTCCTTCTGTCTAGTTT	1	2	13	CD	-	.
chr20	30941054	30941080	chr20:30941054-30941080	0	AAAACTGCTCAATCAAAAGACATGTTC	1	2	7	AB4	-	.
chr20	30941959	30941984	chr20:30941959-30941984	0	AAAGAAGTTTCTCAGAAGGCTTGTGT	1	2	6	AD3	-	.
chr20	30942749	30942770	chr20:30942749-30942770	0	AGGATTGTTTCAAAACCTGCTC	1	2	2	AB2	-	CTCF-only,CTCF-bound
chr20	30944954	30944986	chr20:30944954-30944986	0	GGGGTTGTTTGTTTTTTTCTTGTAAATTTGTTT	1	2	13	AA2	-	.
chr20	30948287	30948307	chr20:30948287-30948307	0	GAGCTTTTTTAGGGCAAGCCT	1	1	1	A2	-	.
chr20	30952219	30952239	chr20:30952219-30952239	0	CAGAATGCTTCTGACTAGCTT	2	3	1	ACC1	-	.
chr20	30952901	30952921	chr20:30952901-30952921	0	CAGAATGCTTCTGACTAGTTT	2	3	1	ACC1	-	.
chr20	30954080	30954101	chr20:30954080-30954101	0	AAAGAAGTTTCTGAGAATGTTT	1	2	2	AA2	-	.
chr20	30955870	30955891	chr20:30955870-30955891	0	GAAGAAGTTTCTAAGAATGCTT	1	2	2	AA2	-	.
chr20	30958016	30958036	chr20:30958016-30958036	0	AAGAATGTTTCAAAATTGCTC	1	2	1	AA2	-	.
chr20	30961492	30961513	chr20:30961492-30961513	0	AAACAAGTTTCTCAGAATGCTT	1	2	2	AC1	-	.
chr20	30962176	30962197	chr20:30962176-30962197	0	AAACAAGTTTCTCAGAATGCTT	1	2	2	AC1	-	.
chr20	30963202	30963224	chr20:30963202-30963224	0	AAACAAGTTTCTCAGAATACTTC	1	2	3	AA1	-	.
chr20	30964567	30964588	chr20:30964567-30964588	0	AAACAAGTTTCTTAGAATGTTT	1	2	2	AC1	-	.
chr20	30965551	30965572	chr20:30965551-30965572	0	AAAGTAGTTTCTGGGAATGCTT	1	2	2	AA2	-	.
chr20	30965891	30965912	chr20:30965891-30965912	0	AAAGAAGTTTCTGAGAATGCTT	1	2	2	AA2	-	.
chr20	30966061	30966082	chr20:30966061-30966082	0	AAAGAAGTTTCTGAGAATGCCT	1	2	2	AA2	-	.
chr20	30966744	30966765	chr20:30966744-30966765	0	AAAGAAGTTTCAGAGAATGCTT	1	2	2	AA2	-	.
chr20	30966915	30966936	chr20:30966915-30966936	0	AAAGAAGTTTCTGAGAATGCTT	1	2	2	AA2	-	.
chr20	30967428	30967449	chr20:30967428-30967449	0	AAAGTAGTTTCTGAGAATGCTT	1	2	2	AA2	-	.
chr20	30967767	30967788	chr20:30967767-30967788	0	AAATAAGTTTCTGAGAATGCTT	1	2	2	AA2	-	.
chr20	30967938	30967959	chr20:30967938-30967959	0	AAAGAAGTTTCTGAGAATGCTT	1	2	2	AA2	-	.
chr20	30968109	30968130	chr20:30968109-30968130	0	AAAGAAGTTTCTGAGAATGCTT	1	2	2	AA2	-	.
chr20	30968782	30968803	chr20:30968782-30968803	0	AAAGAAGTTTCTGAGAATGCTT	1	2	2	AA2	-	.
chr20	30969293	30969314	chr20:30969293-30969314	0	AAAGAAGTTTCTGAGAATGCTT	1	2	2	AA2	-	.
chr20	30969399	30969419	chr20:30969399-30969419	0	AGAGTTTTTCAAAACTTGTCT	1	2	1	AA1	-	.
chr20	30969464	30969485	chr20:30969464-30969485	0	AAAGTAGTTTCTGAGAATGCTT	1	2	2	AA2	-	.
chr20	30970318	30970339	chr20:30970318-30970339	0	AGAGAAGTTTCTGAGAATGCTT	1	2	2	AA2	-	.
chr20	30970392	30970417	chr20:30970392-30970417	0	AGGCATCTCTGCTGTTAAGCTTTCTT	1	2	6	AA2	-	.
chr20	30971294	30971326	chr20:30971294-30971326	0	GGGGTTGTTTGTTTTTTTCTTGTAAATTTGTTT	1	2	13	AA2	-	.
chr20	30971916	30971944	chr20:30971916-30971944	0	AGGATTGTCTTGGTGATGCGGGCTATTTT	1	2	9	AA2	-	.
chr20	30974623	30974643	chr20:30974623-30974643	0	GAGCTTTTTTAGGGCAGGCCT	1	2	1	AB2	-	.
chr20	30975992	30976015	chr20:30975992-30976015	0	TGCTTTGTTTACCTAAGCAAGCCT	1	3	4	ACD1	-	.
chr20	30976436	30976463	chr20:30976436-30976463	0	GAGCTATTCCTATTTGGCAAACTTGGCT	1	2	8	AD2	-	.
chr20	30976630	30976651	chr20:30976630-30976651	0	AAAGAAGTTTCTGAGAATGCTT	1	2	2	AA2	-	.
chr20	30976971	30976992	chr20:30976971-30976992	0	AAAGAAGTTTCTGAGAATGCTT	1	2	2	AA2	-	.
chr20	30977141	30977162	chr20:30977141-30977162	0	AAAGAAGTTTCTGAGAATGCTT	1	2	2	AA2	-	.
chr20	30977480	30977501	chr20:30977480-30977501	0	AAAGAAGTTTCTGAGAATGCTT	1	2	2	AA2	-	.
chr20	30977651	30977672	chr20:30977651-30977672	0	AAAGAAGTTTCTGAGAATGCTT	1	2	2	AA2	-	.
chr20	30977822	30977843	chr20:30977822-30977843	0	AAATAAGTTTCTGAGAATGCTT	1	2	2	AA2	-	.
chr20	30977993	30978014	chr20:30977993-30978014	0	AAATAAGTTTCTGGGAATGCTT	1	2	2	AA2	-	.
chr20	30978333	30978354	chr20:30978333-30978354	0	AAAGAAGTTTCTGAGAATGCCT	1	2	2	AA2	-	.
chr20	30978503	30978524	chr20:30978503-30978524	0	AAAGAAGTTTCAGAGAATGCTT	1	2	2	AA2	-	.
chr20	30979016	30979037	chr20:30979016-30979037	0	AAAGAAGTTTATGAGAATGCTT	1	2	2	AA2	-	.
chr20	30979187	30979208	chr20:30979187-30979208	0	AAAGAAGTTTCTGAGAATGCTT	1	2	2	AA2	-	.
chr20	30979814	30979840	chr20:30979814-30979840	0	AGAGTTCTCTATGAAAAAGGCTTGTTC	1	2	7	AA1	-	.
chr20	30979869	30979890	chr20:30979869-30979890	0	AAATAAGTTTCTGAGAATGCTT	1	2	2	AA2	-	.
chr20	30980039	30980060	chr20:30980039-30980060	0	AAATAAGTTTCTGAGAATGCTT	1	2	2	AA2	-	.
chr20	30980535	30980556	chr20:30980535-30980556	0	AAAGATGTTTCTGAGAATGCTT	1	2	2	AA2	-	.
chr20	30981047	30981068	chr20:30981047-30981068	0	AAAGAAGTTTCTGAGAATGCTT	1	2	2	AA2	-	.
chr20	30981218	30981239	chr20:30981218-30981239	0	AAAGAAGTTTCTGAGAATGCTT	1	2	2	AA2	-	.
chr20	30981389	30981410	chr20:30981389-30981410	0	AAAGAAGTTTATGAGAATGCCT	1	2	2	AA2	-	.
chr20	30981559	30981580	chr20:30981559-30981580	0	GAAGTAGTTTCTGAGAATGTTT	1	2	2	AA2	-	.
chr20	30981901	30981922	chr20:30981901-30981922	0	AAAGAAGTTTCTGAGAATGCTT	1	2	2	AA2	-	.
chr20	30982254	30982274	chr20:30982254-30982274	0	GAGAATGCTTCTGACTAGTTT	1	2	1	AC2	-	.
chr20	30982753	30982774	chr20:30982753-30982774	0	AAAAATGTTTCTGAGAATGCTT	1	2	2	AA2	-	.
chr20	30982935	30982955	chr20:30982935-30982955	0	GAGAATGCTTTGGACGAGTTT	1	2	1	AB2	-	.
chr20	30983265	30983286	chr20:30983265-30983286	0	AAGGAAGTTTCTGAGAATGCTT	1	2	2	AA2	-	.
chr20	30983949	30983970	chr20:30983949-30983970	0	AGAGAAGTTTCTGAGAATGCTT	1	2	2	AA2	-	.
chr20	30984973	30984994	chr20:30984973-30984994	0	GAAGTAGTTTCTGAGAATGCTT	1	2	2	AA2	-	.
chr20	30985911	30985934	chr20:30985911-30985934	0	AGGCTTGCTTAGGTAAACAAAGCA	1	3	4	ACD2	-	.
chr20	30987238	30987259	chr20:30987238-30987259	0	AAAACAGTTTATAGACAAGCTA	1	3	2	ABC1	-	.
chr20	30991745	30991766	chr20:30991745-30991766	0	AAAGAAGTTTCTGAGAATGCTT	1	2	2	AA2	-	.
chr20	30991916	30991937	chr20:30991916-30991937	0	AAAGAAGTTTCTGAGAATGTTT	1	2	2	AA2	-	.
chr20	30993816	30993837	chr20:30993816-30993837	0	AAAGAAGTTTCTGAGAATGTTT	1	2	2	AA2	-	.
chr20	30993987	30994008	chr20:30993987-30994008	0	AAACAAGTTTCTGAAAATGTTT	1	1	2	A2	-	.
chr20	30994158	30994179	chr20:30994158-30994179	0	AAAGAAGTTTCTGAGAATGCTT	1	2	2	AA2	-	.
chr20	30994329	30994350	chr20:30994329-30994350	0	AAAGAAGTTTCTGAGAATGCTT	1	2	2	AA2	-	.
chr20	30994500	30994521	chr20:30994500-30994521	0	AAAGAAGTTTCTGAGAATGCTC	1	2	2	AA2	-	.
chr20	30994840	30994861	chr20:30994840-30994861	0	AAAGAAGTTCCTGAGAATGCTT	1	2	2	AA2	-	.
chr20	30995010	30995031	chr20:30995010-30995031	0	AAAGAAGTTTCTGAGAATGCTT	1	2	2	AA2	-	.
chr20	30995352	30995373	chr20:30995352-30995373	0	AAAGAAGTTTCTGAGAATGTTT	1	2	2	AA2	-	.
chr20	30995523	30995542	chr20:30995523-30995542	0	AAAGAAGTTTGAGAATGCTT	1	2	0	AA2	-	.
chr20	30995863	30995884	chr20:30995863-30995884	0	AAAAAAGTTTCTGAGAAAGCTT	1	2	2	AA2	-	.
chr20	30996205	30996226	chr20:30996205-30996226	0	AAAGAAGTTTGTGAGAATGCTT	1	2	2	AA2	-	.
chr20	30996376	30996397	chr20:30996376-30996397	0	AAAGTAGTTTCTGAGAATGCTT	1	2	2	AA2	-	.
chr20	30996886	30996907	chr20:30996886-30996907	0	AAAGAAGTTTCTGAGAATGCTT	1	2	2	AA2	-	.
chr20	30997057	30997078	chr20:30997057-30997078	0	AAAGAAGTTTCTGAGAATGCTT	1	2	2	AA2	-	.
chr20	30998024	30998049	chr20:30998024-30998049	0	AAAGTTCTCTATTGAAAGGCATGTTC	2	2	6	AA1	-	.
chr20	30998101	30998126	chr20:30998101-30998126	0	TGACTAGTTTTTTTGTGAACATATTT	1	2	6	AC2	-	.
chr20	30998438	30998463	chr20:30998438-30998463	0	TGACTAGTTTTTTTGTGAACATATTT	1	2	6	AC2	-	.
chr20	30998585	30998606	chr20:30998585-30998606	0	AAAGAAGTTTCTGAGAATGCTT	1	2	2	AA2	-	.
chr20	30998926	30998947	chr20:30998926-30998947	0	AAAGAAGTTTCTGAGAATGCTT	1	2	2	AA2	-	.
chr20	30999437	30999458	chr20:30999437-30999458	0	AAACAAGTTTCTGAGAATACTT	2	2	2	AA1	-	.
chr20	30999779	30999800	chr20:30999779-30999800	0	AAAGAAGTTTCTGAGAATGCTT	1	2	2	AA2	-	.
chr20	30999950	30999971	chr20:30999950-30999971	0	AAAGAAGTTTCTGAGAATGCTT	1	2	2	AA2	-	.
chr20	31000122	31000143	chr20:31000122-31000143	0	AAAGAAGTTTCTGAGAATGCTT	1	2	2	AA2	-	.
chr20	31000293	31000314	chr20:31000293-31000314	0	AAAGTAGTTTCTGAGAATGCTT	1	2	2	AA2	-	.
chr20	31000398	31000418	chr20:31000398-31000418	0	AAGATTGTTTCAAAATTGCTC	1	2	1	AA2	-	.
chr20	31000464	31000485	chr20:31000464-31000485	0	AAAGATGTTTCTAAGAATGCTT	1	2	2	AA2	-	.
chr20	31000634	31000655	chr20:31000634-31000655	0	AAAGAAGTTTCTGAGAATGCTT	1	2	2	AA2	-	.
chr20	31000805	31000826	chr20:31000805-31000826	0	AAACAAGTTTCTGAGAATGCTT	1	1	2	A2	-	.
chr20	31001318	31001339	chr20:31001318-31001339	0	GAAGAAGTTTCTGAGAATGCTT	1	2	2	AA2	-	.
chr20	31250175	31250195	chr20:31250175-31250195	0	AAACAACTTTAAAAGAAGCCT	1	2	1	AA2	-	.
chr20	31250247	31250269	chr20:31250247-31250269	0	AAACTTACTTTGCAAACAAATTT	1	2	3	AA2	-	.
chr20	31250362	31250387	chr20:31250362-31250387	0	AAAATTGTTCTTGAAAAAACAAGTTT	1	1	6	A1	2.0	.
chr20	31258576	31258595	chr20:31258576-31258595	0	GAGTTGGCTTGAGCATGCCT	3	2	0	AB1	3.0	.
chr20	31259022	31259042	chr20:31259022-31259042	0	GGTCTTGCTTTAAACAACCCC	1	2	1	AD3	3.0	.
chr20	31260119	31260151	chr20:31260119-31260151	0	TGGCATGCCCTCTGAGCAGGAGGAAACTATTCC	1	2	13	AC2	-	.
chr20	31260327	31260359	chr20:31260327-31260359	0	TGACTTGCCCTAAATGGCACAGATAGCTAGTTC	1	2	13	CC	-	.
chr20	31262893	31262922	chr20:31262893-31262922	0	AGCCATGCCTTCTACATATAGAACCAGCTT	1	2	10	BD2	1.0	.
chr20	31263617	31263647	chr20:31263617-31263647	0	ACACTACCTTCTACAATGGTTGAACTAGTTT	1	2	11	AD1	-	.
chr20	31266071	31266092	chr20:31266071-31266092	0	CGGCTAGCCTTTGAATATGTTG	1	3	2	ACC2	-	.
chr20	31267970	31267998	chr20:31267970-31267998	0	GAACATCCTCCTTTAGCTCGGAGAAGTTT	1	2	9	AA2	2.0	.
chr20	31269724	31269745	chr20:31269724-31269745	0	CAGCTAGCTCCACTGCAAGCCC	1	3	2	CCD2	1.0	.
chr20	31269982	31270003	chr20:31269982-31270003	0	AAGCAAGCCACAAGACAGGTTC	1	2	2	BC2	-	.
chr20	31271533	31271555	chr20:31271533-31271555	0	AGGCTTGCCTTACAAGAAAGACT	1	2	3	AD1	1.0	.
chr20	31277197	31277226	chr20:31277197-31277226	0	GGGCTTGCATTGAATTCCTCAGGCAAGCTG	1	2	10	CD	-	.
chr20	31278333	31278359	chr20:31278333-31278359	0	GGGCTAGCCTGGTGCTGGGGCAATTAT	1	2	7	AD4	-	.
chr20	31278441	31278463	chr20:31278441-31278463	0	GACCAAGTCCACTGGGCATTCTT	1	2	3	AD3	-	.
chr20	31280245	31280269	chr20:31280245-31280269	0	GGACCTGTTTGACCTGAGCAACTCT	1	2	5	AB3	1.0	.
chr20	31280956	31280985	chr20:31280956-31280985	0	AAATAAGCTTTATCCCTGGGATGCAAGCTT	1	2	10	AD2	1.0	.
chr20	31282364	31282384	chr20:31282364-31282384	0	AGACAACTTACTGACATGTTT	1	3	1	ACC2	1.0	.
chr20	31282852	31282880	chr20:31282852-31282880	0	AAACAAATTTTCAAGAAAAAAACTACCCC	1	2	9	AA2	-	.
chr20	31287949	31287981	chr20:31287949-31287981	0	GGAGTAGCCCAAGACAGCCTTGGGAGGAAGCCT	1	2	13	AA2	1.0	.
chr20	31288920	31288939	chr20:31288920-31288939	0	GAGATTGTTCAAAATAGTTC	1	2	0	AA2	1.0	.
chr20	31294858	31294877	chr20:31294858-31294877	0	AGACGAGTACAAACAAGCCC	2	2	0	BD1	1.0	.
chr20	31295312	31295342	chr20:31295312-31295342	0	AAGCATGCCTATAAGCTCTAGAAAATAGCTT	1	1	11	A2	-	.
chr20	31295348	31295368	chr20:31295348-31295368	0	GGGCAAATTTAAGAGTTGTCT	1	2	1	AA2	1.0	.
chr20	31296496	31296517	chr20:31296496-31296517	0	AAACAAGCCTTAAAACATTCAA	1	3	2	ACD2	-	.
chr20	31301850	31301879	chr20:31301850-31301879	0	AAACATGTCTAAATGTCAATGAAAATCTCT	2	2	10	AA1	1.0	.
chr20	31303509	31303533	chr20:31303509-31303533	0	AAGCATGATTTAAAGGAACACGCCC	1	2	5	BD2	2.0	.
chr20	31310396	31310418	chr20:31310396-31310418	0	GGACTTGCTCAGTAAAATACTTT	1	2	3	AA1	-	.
chr20	31313616	31313641	chr20:31313616-31313641	0	GAACTTACCCAATGGCAGGCTAGATT	1	2	6	AD2	3.0	DNase-H3K4me3,CTCF-bound
chr20	31318333	31318355	chr20:31318333-31318355	0	AAATATGTTTGGAAAACATGTCT	2	1	3	A1	-	.
chr20	31319128	31319148	chr20:31319128-31319148	0	AAACATGTTTAGGACTTCTCA	1	2	1	AC3	2.0	.
chr20	31319877	31319903	chr20:31319877-31319903	0	GGACATGCCACCACGCCTGGCTAATTT	1	3	7	ACC1	-	.
chr20	31319929	31319951	chr20:31319929-31319951	0	CACCATGTTGGCCAGGCTAGTCT	1	3	3	CCD1	1.0	.
chr20	31320954	31320973	chr20:31320954-31320973	0	AAACAAGTCTAAATATGTCT	3	1	0	A2	-	.
chr20	31322510	31322536	chr20:31322510-31322536	0	AGGAATGCCTTTGTGTCAGGCTAGTAT	1	2	7	AD3	-	.
chr20	31322700	31322722	chr20:31322700-31322722	0	TGGCATGCCTTCTCAGCAGGCCT	1	3	3	BCC1	1.0	DNase-H3K4me3,CTCF-bound
chr20	31326041	31326063	chr20:31326041-31326063	0	ATGCTAGGTCACAAAACAAGTCT	1	2	3	DD1	-	.
chr20	31332347	31332373	chr20:31332347-31332373	0	AGATATGTCCCATATAAGGACTTATTT	1	2	7	AA2	-	.
chr20	31333168	31333191	chr20:31333168-31333191	0	AGGCTTGCTTAGGTAAACAAAGCA	1	3	4	ACD2	-	.
chr20	31337992	31338024	chr20:31337992-31338024	0	AAACAAATTTACAAGGAAAAAACGAACAACCCC	1	2	13	AA2	1.0	.
chr20	31339031	31339052	chr20:31339031-31339052	0	AAGCTTATTCAACGACATGCCA	1	3	2	ACC2	2.0	.
chr20	31339645	31339671	chr20:31339645-31339671	0	ACGCTAGTCTGCATGCAAGAGATGCCT	1	2	7	AD2	1.0	.
chr20	31341521	31341549	chr20:31341521-31341549	0	AGACTTTTCTTTCACCAAGGGACATGTGT	1	2	9	AD2	-	.
chr20	31342100	31342122	chr20:31342100-31342122	0	GAGAATGTCTTCTTGGCTAGTTT	1	2	3	AC2	-	.
chr20	31342232	31342259	chr20:31342232-31342259	0	TGGCATGATCTTGGCTTACGGCAAGCTC	1	3	8	CCD2	3.0	.
chr20	31344654	31344679	chr20:31344654-31344679	0	AAACTTCTTTGGTGAGAGACTGGTCC	1	2	6	AB2	1.0	.
chr20	31344736	31344763	chr20:31344736-31344763	0	AAACATGTTCACTCCAAGGTGCTTATTT	2	2	8	AD1	1.0	.
chr20	31347252	31347284	chr20:31347252-31347284	0	AAACCAGCCTGACCAACATGACGAACCTTGTCT	1	2	13	BD2	-	.
chr20	31348494	31348513	chr20:31348494-31348513	0	GGGAAAGTCCTGACAAGTCT	2	2	0	AC2	-	.
chr20	31350275	31350303	chr20:31350275-31350303	0	AGACCTGTTTAAAGAGAGTAGCCATGTTT	1	2	9	BD2	-	.
chr20	31355562	31355581	chr20:31355562-31355581	0	AAAAATGTCTAAACAAGTTC	4	1	0	A1	-	.
chr20	31358420	31358449	chr20:31358420-31358449	0	AAGCTTGTCTAATCACATATAGACAAATGG	1	3	10	ACD2	2.0	.
chr20	31359779	31359798	chr20:31359779-31359798	0	AAACCTGTTTTAGCAAGCCC	3	2	0	BC2	-	.
chr20	31365912	31365940	chr20:31365912-31365940	0	AAGAATGTTTGGGGGTAGTAGAAATGTTC	1	2	9	AA2	-	.
chr20	31367196	31367215	chr20:31367196-31367215	0	AGACTAGCCTGGGCAACATA	2	3	0	ACD2	1.0	.
chr20	31374685	31374704	chr20:31374685-31374704	0	GGACAACTTTAAACTTGATT	2	2	0	AD2	1.0	.
chr20	31375954	31375977	chr20:31375954-31375977	0	AAGTGTGTTCACTGAAGCAAGTTG	1	3	4	ABC1	-	.
chr20	31376858	31376877	chr20:31376858-31376877	0	GAACTAGGCCAAAGTTGTCT	2	2	0	AD2	2.0	.
chr20	31378938	31378967	chr20:31378938-31378967	0	ACACTTTTTTTTTTTTTTTTAGACAAGTCT	1	2	10	AD1	-	.
chr20	31379982	31380012	chr20:31379982-31380012	0	AGAGTTGTTTCTATGTTCCAGATACAAGTTC	1	2	11	AD2	-	.
chr20	31382345	31382373	chr20:31382345-31382373	0	TTACTTGCTGTGTATCCTGGGGCAAGTTT	1	3	9	CCD1	1.0	.
chr20	31383342	31383364	chr20:31383342-31383364	0	GAACAAGCCTGGCCAACATGGTG	1	3	3	CCD1	1.0	.
chr20	31388873	31388892	chr20:31388873-31388892	0	TGACTTCTCTCGACTAGCTC	2	3	0	ACC2	1.0	.
chr20	31393960	31393983	chr20:31393960-31393983	0	AAAGTTGTTCATGAGGACTTGCTT	1	1	4	A1	-	.
chr20	31394347	31394376	chr20:31394347-31394376	0	AAAATTATCCAGGTGTGGTGGGACATGCCT	2	2	10	AA1	-	.
chr20	31397335	31397357	chr20:31397335-31397357	0	AGGGTTGTCTTCAGGGCAACCCC	1	2	3	AA2	-	.
chr20	31399358	31399386	chr20:31399358-31399386	0	GAGCTCCTTTCCATTAGGGAAGCTAGTCT	1	2	9	AB1	-	.
chr20	31402004	31402025	chr20:31402004-31402025	0	AAAGGAGCCTAGAAACAAGTCC	1	2	2	AB4	-	.
chr20	31409540	31409562	chr20:31409540-31409562	0	AGACTAGCCTGGCCAACATGGTG	1	3	3	CCD1	-	.
chr20	31412923	31412944	chr20:31412923-31412944	0	GAACATGTTTCCAAGCTTATCC	2	1	2	A1	1.0	dELS
chr20	31416772	31416793	chr20:31416772-31416793	0	GAATAAGTCCAAAAACAATTCC	1	2	2	AA2	1.0	.
chr20	31419105	31419136	chr20:31419105-31419136	0	AAGCAGGTCTGAATGCCCAAGGAGAGAAGTCT	1	2	12	AB2	-	.
chr20	31423230	31423258	chr20:31423230-31423258	0	GAACGAGTTATTTAAGCAATGACATGTCC	1	3	9	BCC1	-	.
chr20	31424327	31424356	chr20:31424327-31424356	0	AAGCAAGCTCCTTTTTTCAAATGCAATTCC	1	2	10	AD1	-	.
chr20	31424503	31424529	chr20:31424503-31424529	0	AGACAAGCTGAAATATTCAGCTTGTTG	1	3	7	CCC	1.0	.
chr20	31432030	31432058	chr20:31432030-31432058	0	TGACATTTTTACATTTTCTGGACTTGCTG	1	3	9	ACC2	1.0	.
chr20	31434012	31434032	chr20:31434012-31434032	0	AGTCTTGTTCTGATCTAGTTC	1	2	1	DD2	-	.
chr20	31434082	31434106	chr20:31434082-31434106	0	AAGCATGTCCTTTTAGTACAAGTAC	1	2	5	DD1	-	.
chr20	31434719	31434744	chr20:31434719-31434744	0	TAGCAACTTTTAGTCTCAGCTTGTTT	1	3	6	ACC2	-	.
chr20	31435834	31435865	chr20:31435834-31435865	0	TAACATGTCTGAGGTGGTTTTAAAACATAACT	1	3	12	ACD2	-	.
chr20	31436210	31436241	chr20:31436210-31436241	0	AAATTTCCCTCTCCTTGAATCCAGGCATGCTT	2	2	12	AA1	-	.
chr20	31439191	31439218	chr20:31439191-31439218	0	AAGCTAGTAGCAGTGTCAGGACTAGTTA	1	3	8	CCD2	1.0	.
chr20	31441800	31441832	chr20:31441800-31441832	0	AGGAAAGCCCAGACCCCGGGTTAAAACCTGCCC	1	2	13	AB2	-	.
chr20	31454146	31454176	chr20:31454146-31454176	0	AAACATGTTCAAGAATTTATGGAAAAAGTTA	1	2	11	AC1	-	.
chr20	31454313	31454333	chr20:31454313-31454333	0	AGATTTGTTCATAACTTGTTC	1	2	1	AC2	-	.
chr20	31462103	31462135	chr20:31462103-31462135	0	TGATATGTTCCATCAGTGGAGGAAAACTTGCTG	1	3	13	ACC1	-	.
chr20	31462225	31462256	chr20:31462225-31462256	0	AACCTAGCCCTAGCATAATAATAAGCAATTCC	1	2	12	AD3	-	.
chr20	31466713	31466742	chr20:31466713-31466742	0	AAACTGCCCCTGACACATAGGGACTTGTTT	1	2	10	AB1	-	.
chr20	31467075	31467099	chr20:31467075-31467099	0	AGACTAGGACCACATAGACAAGTTT	1	2	5	DD1	-	.
chr20	31468911	31468930	chr20:31468911-31468930	0	AGACTAGCCTGAGCAACATA	2	3	0	ACD2	2.0	.
chr20	31472799	31472818	chr20:31472799-31472818	0	CAACTTGCTCTAAGTTGCCC	2	3	0	ACC2	-	.
chr20	31477782	31477812	chr20:31477782-31477812	0	AGGCTTGCCCGTCCTCCCTGAGATCCAGCTC	1	2	11	BD1	-	.
chr20	31479508	31479536	chr20:31479508-31479536	0	CAGCTTGCTTTCGCCTTGAGAACATTTTC	1	2	9	AC2	1.0	.
chr20	31483900	31483923	chr20:31483900-31483923	0	AAACAAGCTCCTCCAGGTAATTCC	1	2	4	AA1	-	.
chr20	31485187	31485218	chr20:31485187-31485218	0	GAAGTTGCCGGGATTCCAGCCCAGGCTTGTCA	1	3	12	ACC1	-	.
chr20	31485415	31485447	chr20:31485415-31485447	0	AAACAAGCCTAGAGAGGGGAGGTGAGCATGCCA	2	1	13	C1	-	pELS,CTCF-bound
chr20	31488141	31488161	chr20:31488141-31488161	0	CAGCAAGCCTGGAACAGGCTG	1	3	1	BCC1	-	.
chr20	31489479	31489500	chr20:31489479-31489500	0	AGACAAGCTGGCCAACATGTTG	2	3	2	CCC	-	.
chr20	31490139	31490159	chr20:31490139-31490159	0	CAGCTTGCCCTGGGATAGCTA	1	3	1	ACC2	-	.
chr20	31490234	31490259	chr20:31490234-31490259	0	AAGGTTGTCTCTTCCTCAGCATGTCC	1	2	6	AC2	1.0	.
chr20	31490841	31490863	chr20:31490841-31490863	0	AAGATTGTCTGGAAAGCAATTTT	1	2	3	AA2	1.0	.
chr20	31494671	31494693	chr20:31494671-31494693	0	CACCATGTTGGTCAGGCTAGTCT	1	3	3	CCD1	1.0	.
chr20	31496603	31496633	chr20:31496603-31496633	0	AGAAATGTCTGGCTTCTAACTAAGCCTGCTT	1	2	11	AB2	1.0	dELS
chr20	31498134	31498161	chr20:31498134-31498161	0	AAGCAAGTCTGTTCCATAGCACTAACCC	1	2	8	AD1	-	.
chr20	31498205	31498231	chr20:31498205-31498231	0	CAGCAAGCTGGCAGTGAAGTCAAGCTT	1	3	7	CCD2	-	.
chr20	31499139	31499162	chr20:31499139-31499162	0	AAAGTAGCCTAGCAGGACAAGCCA	1	2	4	AC2	1.0	.
chr20	31499489	31499510	chr20:31499489-31499510	0	GGGCAAGTTATTTAGCCTGTCT	1	3	2	BCC2	-	.
chr20	31509436	31509464	chr20:31509436-31509464	0	AAACTAGCCAGGCATGGTGGCGCATGCCT	1	2	9	CD	-	.
chr20	31509696	31509725	chr20:31509696-31509725	0	AGGCCAGTATGGCAAGGAAAAAACAAGTCT	1	2	10	BD1	-	.
chr20	31511547	31511576	chr20:31511547-31511576	0	AGCCTATTTCTGCGTATGTTAAACATGCTT	2	2	10	AD1	-	.
chr20	31512619	31512641	chr20:31512619-31512641	0	AGACCAGCCTGGGCAACATGCCG	1	3	3	BCC1	-	.
chr20	31515467	31515499	chr20:31515467-31515499	0	GGACATGGCCTAGTCAAAACCTAGACCTTGTTC	1	2	13	DD2	1.0	.
chr20	31515570	31515600	chr20:31515570-31515600	0	AGACAATCCCCCCACCAAACTGGGCCTGTCT	1	2	11	AB2	1.0	.
chr20	31515884	31515908	chr20:31515884-31515908	0	AGTCTTGCCCAAAGAGGGCAGGCCC	1	2	5	BD3	1.0	pELS,CTCF-bound
chr20	31518494	31518522	chr20:31518494-31518522	0	AAATTAGCTTTGTGTGGTGGGGCACGCCT	1	2	9	AB3	-	.
chr20	31523714	31523745	chr20:31523714-31523745	0	GGAGATGCTCAGAGGGGATGAGGAACTTGCCC	2	1	12	A1	-	dELS,CTCF-bound
chr20	31525603	31525626	chr20:31525603-31525626	0	AGGCTTGTCCCAGCGGGGAAATCT	1	2	4	AA1	-	.
chr20	31527481	31527501	chr20:31527481-31527501	0	TAGAATGCTTCAGACATGCCT	1	2	1	AC3	-	dELS
chr20	31531465	31531485	chr20:31531465-31531485	0	TAGCTTACTGAAGACTTGTTC	1	3	1	ACC2	-	.
chr20	31533607	31533629	chr20:31533607-31533629	0	AGGCTGGTCCCTGCGACAAGTTC	1	2	3	BC2	3.0	.
chr20	31535175	31535197	chr20:31535175-31535197	0	AAGTAAGTTTTTAAAATAAGTTT	1	2	3	AA2	-	.
chr20	31536584	31536605	chr20:31536584-31536605	0	AGGCAAATCTAAAGACTTTCCC	1	2	2	AA2	1.0	.
chr20	31539161	31539191	chr20:31539161-31539191	0	AGGCCAGTTCTCCATTCTGCAGGACTATCCC	1	2	11	AB3	-	.
chr20	31541280	31541302	chr20:31541280-31541302	0	AGACCAGCCTGGGCAACATGTTG	1	3	3	BCC1	1.0	.
chr20	31543079	31543099	chr20:31543079-31543099	0	AAACTAATCTGAAAGTAGCTT	1	2	1	AA2	1.0	dELS
chr20	31544253	31544274	chr20:31544253-31544274	0	AATCTTGCTCTGAAAAAAGTCC	1	2	2	AD2	-	dELS,CTCF-bound
chr20	31544311	31544340	chr20:31544311-31544340	0	GGGCATGCTGGGTAATCAGAGAGAATGCTT	1	2	10	AC2	-	dELS,CTCF-bound
chr20	31548981	31549013	chr20:31548981-31549013	0	GGGGTAGCCCTGCCTCAGGGAGTGGACTTACCT	1	2	13	AA2	1.0	.
chr20	31551635	31551667	chr20:31551635-31551667	0	AGGCATGCTAGCAAGGAAGAGAGGAAGATGCTG	1	3	13	ACC2	1.0	dELS
chr20	31553739	31553760	chr20:31553739-31553760	0	AGACAAGCTGTCCAGCAAGATT	1	3	2	CCD1	-	dELS
chr20	31555664	31555684	chr20:31555664-31555684	0	AAGCTTGCTTAAAAGAAGGTT	1	2	1	AD1	-	.
chr20	31557208	31557237	chr20:31557208-31557237	0	AGACTTGCTTCCCCAGTAGAAGGCATCTCT	2	1	10	A1	-	dELS,CTCF-bound
chr20	31559660	31559685	chr20:31559660-31559685	0	GGGCCTGCCCCAGCATGGGCTTCTCC	1	2	6	AB3	-	.
chr20	31561715	31561734	chr20:31561715-31561734	1	GCACATCTTCAAGCATGCTC	3	2	0	AD1	-	.
chr20	31563741	31563773	chr20:31563741-31563773	0	AGACTTCTTTGTTCTCTGGCCAAGGGCTGGCTT	1	2	13	AB2	3.0	.
chr20	31573711	31573743	chr20:31573711-31573743	0	AGGCTGGTCTCGAACTCAGGCTCAAGCAATCTT	1	2	13	AB2	1.0	pELS,CTCF-bound
chr20	31575307	31575338	chr20:31575307-31575338	0	AGAAAAGTTTTTTAATTAGGCTGGACATGGCT	1	2	12	AD3	1.0	.
chr20	31582233	31582252	chr20:31582233-31582252	0	AGACTAGCCTAGGCAACATA	2	3	0	ACD2	-	.
chr20	31584227	31584252	chr20:31584227-31584252	0	GAACATGTATTACCTAATACATGTTC	1	2	6	DD2	-	.
chr20	31584441	31584469	chr20:31584441-31584469	0	AAAGTAGCTGGAGCTACAGGAGCATGCCA	1	3	9	ACC1	-	.
chr20	31585038	31585066	chr20:31585038-31585066	0	AAACTAGCCAGGTGTGATAGTGCAAGCCT	1	2	9	CD	2.0	.
chr20	31585703	31585723	chr20:31585703-31585723	0	GGGGAAGCGTCGAACTTGTCT	1	2	1	AD1	1.0	dELS,CTCF-bound
chr20	31589108	31589140	chr20:31589108-31589140	0	AGACAGGTCTCACTATATTGCCCAGGCTGGTCT	1	2	13	BB2	1.0	.
chr20	31594512	31594539	chr20:31594512-31594539	0	GGACTTCTCTAAGGCTGCGGGCATGTGT	1	2	8	AD2	1.0	dELS,CTCF-bound
chr20	31605249	31605273	chr20:31605249-31605273	2	TGGCGTGTTTATAAAAGACAAGCTG	1	3	5	BCC1	2.0	PLS,CTCF-bound
chr20	31606924	31606950	chr20:31606924-31606950	1	GGACTTGCTTAGGGCCATAGCTTGTGA	1	3	7	CCD1	2.0	.
chr20	31607832	31607852	chr20:31607832-31607852	0	GAACTTGTCCCAGACAGGTAA	1	3	1	BCD2	1.0	.
chr20	31609586	31609608	chr20:31609586-31609608	0	CACCATGTTGGCCAGGCTAGTCT	1	3	3	CCD1	1.0	dELS,CTCF-bound
chr20	31609789	31609809	chr20:31609789-31609809	0	AGACTTGTCTAAATCAGGTTT	1	2	1	BD1	-	.
chr20	31611782	31611801	chr20:31611782-31611801	0	AAACTAGCCCCAACTGGTTC	2	2	0	BC1	-	dELS
chr20	31615837	31615856	chr20:31615837-31615856	0	AGGAAAGCCCGGAGAAGTTC	1	2	0	AA2	-	.
chr20	31615990	31616012	chr20:31615990-31616012	0	AAAATAGTCTTCTAGGCTGGTTT	1	2	3	AB3	-	.
chr20	31620456	31620487	chr20:31620456-31620487	0	AAACTAGTTCCAGGTACCTGGCTGGCAAGTGC	1	2	12	CD	1.0	.
chr20	31631491	31631513	chr20:31631491-31631513	0	AAACTAGTTTGTAAAGCATAGCT	1	2	3	AD4	1.0	.
chr20	31631587	31631615	chr20:31631587-31631615	0	AGACTTGCCCTTGAGAGAAGAGCATTTCA	1	2	9	AC3	-	.
chr20	31636089	31636120	chr20:31636089-31636120	0	TGGCCTGTCTCTTCTGTTTTTTGAACATGCTG	1	3	12	BCC1	-	.
chr20	31639309	31639330	chr20:31639309-31639330	0	AAGCTTCCTTAGGAGCCAGCCC	1	2	2	AB2	1.0	.
chr20	31647069	31647095	chr20:31647069-31647095	0	TGGCTTGCCTACGGCCAAAGCTGGTCC	1	2	7	BC2	-	.
chr20	31647736	31647760	chr20:31647736-31647760	0	CGGCAAGCTGAGGAGAAGCCAGTCT	1	3	5	BCC2	2.0	.
chr20	31649858	31649885	chr20:31649858-31649885	0	GGGCATGTTCTTCTCATGGCAGAAGTCT	2	2	8	AD1	-	dELS,CTCF-bound
chr20	31650277	31650307	chr20:31650277-31650307	0	GGACTAGTTTGGTCTCCCTTAAAACATGGTA	1	2	11	CD	-	.
chr20	31658506	31658534	chr20:31658506-31658534	0	AAATTAGCCTGGCATGGTGGTGCATGCCT	1	2	9	AD2	-	.
chr20	31660478	31660497	chr20:31660478-31660497	0	GTGCAATTCCAAGCATGTTC	3	2	0	AD1	-	.
chr20	31661782	31661808	chr20:31661782-31661808	0	GGGCATGTCCCACCTCCAGGCCTGCCC	2	1	7	B2	-	dELS,CTCF-bound
chr20	31664508	31664536	chr20:31664508-31664536	0	AGACTATTTCAAAGAGCTGGAACAAGTGT	1	2	9	AD2	1.0	.
chr20	31664745	31664765	chr20:31664745-31664765	1	AAACTAGTCTCAAATATGTAC	2	2	1	AD1	-	.
chr20	31666777	31666797	chr20:31666777-31666797	1	GGCCTTGTCCCGGACATCCTC	1	2	1	AD3	-	dELS,CTCF-bound
chr20	31671300	31671319	chr20:31671300-31671319	0	GGAGATGCCCAGGCTAGTAT	3	2	0	AD3	-	dELS
chr20	31675118	31675142	chr20:31675118-31675142	0	AAGCATGCCTGTGCCAGACGAACCC	2	2	5	AB1	2.0	dELS,CTCF-bound
chr20	31678086	31678111	chr20:31678086-31678111	0	GGGAAAGTTCTAGAAAAGGCATCTTT	1	2	6	AA2	1.0	.
chr20	31678771	31678790	chr20:31678771-31678790	17	CAACTAGTCCAGACAAGTCC	4	1	0	C1	2.0	dELS
chr20	31681154	31681174	chr20:31681154-31681174	0	GGGCTTGTCCTGGGAAAGCAC	1	2	1	AD1	-	.
chr20	31681515	31681534	chr20:31681515-31681534	0	TGGCATGTTCCAGCTATTCC	4	3	0	ACC1	1.0	.
chr20	31684947	31684967	chr20:31684947-31684967	0	AGACAAGTGATAAGCTTGCTG	1	3	1	CCD2	-	pELS,CTCF-bound
chr20	31689177	31689196	chr20:31689177-31689196	0	GGACTAGCCTGGGCAACGTG	2	3	0	ACD2	-	.
chr20	31691313	31691335	chr20:31691313-31691335	0	AGACCAGCCTGGCCAACATGTTG	1	3	3	BCC1	-	.
chr20	31693735	31693754	chr20:31693735-31693754	0	TATGTTGCCCAGGCTAGTCT	2	3	0	ACD1	2.0	dELS,CTCF-bound
chr20	31695595	31695621	chr20:31695595-31695621	0	TAGCTAGCTAGGACTACAGACATGCAC	1	3	7	CCD1	1.0	.
chr20	31696453	31696479	chr20:31696453-31696479	2	GGGCTGGTTTTGAGAAGGAGTAAGCCT	1	2	7	AB2	-	.
chr20	31698097	31698117	chr20:31698097-31698117	0	AGGCTAGTCTTAAACTTCTGA	1	3	1	ACD2	-	dELS,CTCF-bound
chr20	31699163	31699185	chr20:31699163-31699185	2	AAGCTTTTTCCATGAACAAGCTT	1	1	3	A2	-	.
chr20	31699432	31699451	chr20:31699432-31699451	17	GGCTAAGTCCGAACATGCCT	4	2	0	AD4	1.0	dELS,CTCF-bound
chr20	31699652	31699678	chr20:31699652-31699678	7	AAAGAAGCCTGGCTTTAGAGCCAGCCC	1	2	7	AB2	-	.
chr20	31700079	31700105	chr20:31700079-31700105	1	AATCTTGTTTGTTTCTCGGGCTAGCTG	1	2	7	CD	-	dELS,CTCF-bound
chr20	31703783	31703803	chr20:31703783-31703803	0	AGCCCAGCCCTGAACTTGTTT	1	2	1	BD4	-	.
chr20	31704810	31704830	chr20:31704810-31704830	2	GATTTAGTTCAAAGCTAGCCT	1	2	1	AD4	-	dELS,CTCF-bound
chr20	31705078	31705108	chr20:31705078-31705108	0	GGACAAGTTGGCTTTGGAGCCAGACTACCTG	1	3	11	ACC1	1.0	.
chr20	31705978	31706000	chr20:31705978-31706000	0	GACCTTGCCCCAAAGGCTATTTC	1	2	3	AD3	-	dELS
chr20	31706653	31706681	chr20:31706653-31706681	0	TAACTTGTCCAAATTCATGAAGCCAGTTA	1	3	9	BCC2	1.0	.
chr20	31710799	31710830	chr20:31710799-31710830	0	GAGTTTGCTTCCTTAGGGGCAGAAACTTTTTT	1	2	12	AA2	-	dELS
chr20	31713371	31713394	chr20:31713371-31713394	0	GGACACGTCCAAAAAAAGTAGTTT	1	2	4	AB2	1.0	dELS,CTCF-bound
chr20	31713798	31713819	chr20:31713798-31713819	0	TTACAAGTTAAAAGACTTGCCC	1	3	2	CCD1	-	dELS
chr20	31713829	31713850	chr20:31713829-31713850	0	CAGCAAGCTAGTAGTCAAGTTC	1	3	2	CCD2	-	dELS
chr20	31716314	31716340	chr20:31716314-31716340	0	AGACATGCCCTATGCCCCAACCTGCTT	1	2	7	BC1	-	dELS
chr20	31718882	31718913	chr20:31718882-31718913	0	CAGCATCTCTGGCTTTCTGGGCCAGCATGTCT	1	3	12	ACC2	1.0	dELS,CTCF-bound
chr20	31721173	31721198	chr20:31721173-31721198	0	GAACTTGATTTGGGGGAGAGAAGCCC	1	2	6	AD2	-	pELS,CTCF-bound
chr20	31731250	31731272	chr20:31731250-31731272	0	GACCTTGTTTCTGAGGCTTATTT	1	2	3	AD3	-	.
chr20	31737535	31737557	chr20:31737535-31737557	0	AGACTAGCCTGGTCAACATGGTG	1	3	3	CCD1	-	.
chr20	31738657	31738679	chr20:31738657-31738679	0	GGACATGTTTGTTCAACTTCTCC	1	2	3	AC1	-	pELS,CTCF-bound
chr20	31741622	31741648	chr20:31741622-31741648	0	GCGCATGCCACCACACCCGGCTAGTTT	1	3	7	CCD1	2.0	.
chr20	31741824	31741844	chr20:31741824-31741844	0	AGGCTAGTCTCAAACTCCTTA	1	3	1	ABC2	1.0	.
chr20	31743868	31743891	chr20:31743868-31743891	0	AGGCATGCCACACCTGGCTAATTT	1	3	4	ACC1	-	.
chr20	31746550	31746581	chr20:31746550-31746581	0	TGACTTTCTCTTTAATAGAAATAGGCAAGTCA	1	3	12	ACC2	-	.
chr20	31746739	31746758	chr20:31746739-31746758	0	GAGCTTGTCAAGACTAGTTA	4	2	0	CC	1.0	.
chr20	31748736	31748755	chr20:31748736-31748755	0	TAACTTCTCTGAGCTTGTTT	2	2	0	AC1	-	.
chr20	31751120	31751146	chr20:31751120-31751146	0	AGTCTAGCCTGAGCAACAGGCTAGATT	1	2	7	DD3	-	.
chr20	31757601	31757629	chr20:31757601-31757629	0	TGGCTATTTTAAGGATTAGTGGCTTGCTT	1	3	9	ACC2	-	.
chr20	31758316	31758338	chr20:31758316-31758338	0	TGCCATGTTGGCCAGGCTAGTCT	1	3	3	CCD1	2.0	.
chr20	31758978	31759004	chr20:31758978-31759004	0	AAACTACCTTAGTTTTAAAACATTTTT	1	2	7	AA2	-	.
chr20	31760138	31760158	chr20:31760138-31760158	0	AGGCTAATCTTCAGCAAGCTA	1	3	1	ACC2	-	.
chr20	31762832	31762859	chr20:31762832-31762859	0	GGTCTTACTCTATTGCCTAGGCTTGTCT	1	2	8	AD1	-	.
chr20	31766384	31766407	chr20:31766384-31766407	0	AAAGTAGCTTTTATAAACTGGTCT	1	2	4	AB3	-	.
chr20	31767233	31767253	chr20:31767233-31767253	0	TTGCTTGCTTAAGGCAAGTTT	1	2	1	CD	-	.
chr20	31775967	31775996	chr20:31775967-31775996	0	AAACTTGCTCTGGCTGGAATAGGTGAGCTT	1	2	10	AB1	-	.
chr20	31779656	31779681	chr20:31779656-31779681	0	GAGCATGTCTGAATGTTGAGAAGTCT	1	2	6	AC1	-	.
chr20	31780238	31780270	chr20:31780238-31780270	0	GACCAAGTTTTGCTCTGTTGGCCAGGCTGGTCT	1	2	13	BD3	-	.
chr20	31782960	31782992	chr20:31782960-31782992	0	GAACTTACTTAGGATTTCAATTAAGGAATGCCC	1	2	13	AA2	-	.
chr20	31786185	31786212	chr20:31786185-31786212	0	TAACTTGCCCAAAATCACAAACTAGTGA	1	3	8	CCD1	1.0	.
chr20	31787541	31787563	chr20:31787541-31787563	0	ATGCATGCCTGGGAGACAGGTCT	2	2	3	BD3	-	.
chr20	31788912	31788944	chr20:31788912-31788944	0	AGAGTAGTTTCCTAACTGCCCTGGGACAGGCCT	1	2	13	AB3	-	dELS,CTCF-bound
chr20	31792920	31792947	chr20:31792920-31792947	0	AGGCAACCACTCTTTTTTGGACTTGTCT	1	2	8	AD1	-	.
chr20	31797435	31797456	chr20:31797435-31797456	0	CAGCTTGTTTCAAGGCTCGTCC	1	2	2	BC2	-	.
chr20	31798561	31798592	chr20:31798561-31798592	0	GAGCATGAGCACTGACGAACACAAACATGCCT	1	2	12	DD1	-	.
chr20	31800466	31800498	chr20:31800466-31800498	0	AGACTACCCTAAAGGATGGATGGGACCATGCCT	1	2	13	AD2	-	.
chr20	31806319	31806338	chr20:31806319-31806338	0	AGGCATGTCCTGGCTTCCTT	3	2	0	AC1	1.0	.
chr20	31806592	31806614	chr20:31806592-31806614	0	AATCTTGTCTGCTGGGGAAGTTC	1	2	3	AD2	-	dELS
chr20	31806984	31807004	chr20:31806984-31807004	0	AAGCATGCTTTTTACTTGTTT	2	2	1	CD	-	.
chr20	31807578	31807597	chr20:31807578-31807597	0	AGCCTTATTTAAGCTTGCTT	2	2	0	AD1	-	pELS
chr20	31809700	31809732	chr20:31809700-31809732	0	CCAGTTGTTCAATCCCTGCAAGAGAGCAAGCTC	1	3	13	ACD1	-	.
chr20	31809810	31809839	chr20:31809810-31809839	0	AGGGTTGTTCTGGAAACGGAAATCTAGCCC	1	2	10	AD2	1.0	pELS
chr20	31810618	31810646	chr20:31810618-31810646	0	GAGTTTGTTCAAGCAAGAGAGGCTTTTTC	1	2	9	AA2	-	pELS
chr20	31811492	31811519	chr20:31811492-31811519	0	GAGCCTGTCTCAGGGTGAGAACATCTTC	2	2	8	AB3	3.0	.
chr20	31812588	31812612	chr20:31812588-31812612	0	GGGCAATTTTCAGATGACCTTGTTC	1	2	5	AD2	-	dELS,CTCF-bound
chr20	31814023	31814055	chr20:31814023-31814055	0	AGACATTTCTGGGGCCTCATTCCAAGGAAGCTC	1	2	13	AA2	-	.
chr20	31814976	31815002	chr20:31814976-31815002	0	TAACATGCTAGGATTACAGGCATGGTT	1	3	7	CCD1	-	.
chr20	31815512	31815536	chr20:31815512-31815536	0	GGGCATGACTTCTCCGAACAGGTCC	1	2	5	BD2	-	dELS
chr20	31816992	31817021	chr20:31816992-31817021	0	GGGCAAGTCCACTCTGTGCTGGGGATGTGT	2	2	10	AD1	1.0	.
chr20	31817112	31817141	chr20:31817112-31817141	0	CAACATTCCAAATTAAACTAAAACATGCTC	1	3	10	ACC2	1.0	.
chr20	31818817	31818846	chr20:31818817-31818846	0	GAAAAAGCTTCCAGGCCTATGGACATGTTG	1	2	10	AC2	-	.
chr20	31819024	31819052	chr20:31819024-31819052	0	GGGCATACTCTTGCCCTTCAGGCCTGCCT	1	2	9	AB2	-	.
chr20	31822499	31822522	chr20:31822499-31822522	0	AGACAAGCAGCCCGTGGCTTGTTC	1	3	4	CCD2	1.0	.
chr20	31823685	31823708	chr20:31823685-31823708	0	AGACATGGCCACATGGACATGTTC	1	1	4	D2	-	.
chr20	31824562	31824583	chr20:31824562-31824583	0	GAACTTATCTGGGGACTTCCCT	1	2	2	AA2	1.0	.
chr20	31824728	31824753	chr20:31824728-31824753	0	AAACAAGCCTGGCCTAGAGCTTTGCC	1	2	6	AD4	-	.
chr20	31826105	31826125	chr20:31826105-31826125	0	AGGCAAGCCGAGAGCAACTCA	1	3	1	ACC1	1.0	.
chr20	31826409	31826432	chr20:31826409-31826432	0	GAAGATGTCCCAGCAGGCATGACT	1	2	4	AD3	-	.
chr20	31826506	31826528	chr20:31826506-31826528	0	GGGCAAGGCTAGCAGGCCTGTTC	1	2	3	BD2	-	.
chr20	31830624	31830651	chr20:31830624-31830651	0	GCATAAGCCCCTCGTGGGGGACTTGCCT	1	2	8	AD4	1.0	.
chr20	31834502	31834522	chr20:31834502-31834522	0	AGACCACCCCCGAGCTTGCCT	1	2	1	AB1	-	.
chr20	31835985	31836004	chr20:31835985-31836004	0	GAGAAACCTTAGGCTTGCCC	1	2	0	AA1	-	dELS,CTCF-bound
chr20	31836719	31836742	chr20:31836719-31836742	0	TAACATGTCCTGTGCAAGAAGCCC	1	3	4	ACC2	-	dELS
chr20	31839873	31839893	chr20:31839873-31839893	0	GGGCAACCTCAAAACTGGCCC	1	2	1	AB2	-	dELS
chr20	31844049	31844068	chr20:31844049-31844068	0	AGGCCAGCCCAGTCTTGCCC	1	2	0	BD2	-	.
chr20	31846516	31846538	chr20:31846516-31846538	0	AGAGAAGCCCCAGGGGCTTCTCT	1	2	3	AA2	-	.
chr20	31851797	31851825	chr20:31851797-31851825	0	GAGCTTCCTTCGGACTAAAGGGCATGCCT	1	1	9	A2	-	.
chr20	31862661	31862684	chr20:31862661-31862684	0	AAGCACGTCCCGCCAGCCTAGCCC	1	2	4	BD2	3.0	dELS
chr20	31862858	31862877	chr20:31862858-31862877	0	GGACCTGTCAGGACTTGCCA	3	3	0	BCC1	-	dELS
chr20	31866584	31866614	chr20:31866584-31866614	0	GACCATGCTTTACAGTGTGCAAAGCATCTTC	1	2	11	AD3	-	.
chr20	31867417	31867442	chr20:31867417-31867442	0	AATCTTGTCTACAGAAGCGCTTGCTC	1	2	6	DD2	1.0	.
chr20	31868784	31868809	chr20:31868784-31868809	0	TAGCATGGTTTCTACCCAGCATGTTT	1	3	6	CCD2	-	.
chr20	31873902	31873923	chr20:31873902-31873923	0	AAACGAGCCTGAAGACTAGCTC	2	1	2	B1	-	.
chr20	31875176	31875197	chr20:31875176-31875197	0	GAGCAAGTTTTTAAATTTCTCT	1	2	2	AA1	-	.
chr20	31875429	31875448	chr20:31875429-31875448	0	AAACAAGACCAAACAGGTTT	1	2	0	BD2	-	.
chr20	31879735	31879764	chr20:31879735-31879764	0	GAGCCTGCGCACTCCGCCGAGAGCATGCCC	2	2	10	BD1	2.0	PLS,CTCF-bound
chr20	31883523	31883543	chr20:31883523-31883543	0	AGGCTAATCTGAGAAATGCTT	1	2	1	AA2	-	.
chr20	31883601	31883625	chr20:31883601-31883625	0	AAACATCTCTGAGTCAAACATCTTT	1	2	5	AA2	-	.
chr20	31885169	31885200	chr20:31885169-31885200	0	CAACATGTTTTTTCGTAGAAATTGGCAAGCCA	1	3	12	CCC	1.0	.
chr20	31885616	31885648	chr20:31885616-31885648	0	GGGCTTGCTTCTGCCAGTTTTGTAAAGCAGTTT	1	2	13	AB1	-	.
chr20	31886619	31886641	chr20:31886619-31886641	0	AGACAAGCCTGGCCAACATGGCG	1	3	3	CCD1	1.0	.
chr20	31890224	31890245	chr20:31890224-31890245	0	AAACTTTCCCAGGAACTTACCC	1	2	2	AA2	-	.
chr20	31895141	31895169	chr20:31895141-31895169	0	CAGCATGTCTGAGAACAAAGGAAAAGTTT	1	2	9	AC2	1.0	dELS,CTCF-bound
chr20	31897464	31897493	chr20:31897464-31897493	0	GAACTTGCCTTTTATTTTACTGATTTGCTA	1	3	10	ACC2	-	.
chr20	31901629	31901658	chr20:31901629-31901658	0	TGGCTTTTCTTAGTGTTCTTGAACATGCTC	1	2	10	AC1	-	.
chr20	31907063	31907092	chr20:31907063-31907092	0	ACAAAAGTTTGGTGGGAAAAAAGCATGTTG	1	3	10	ACD1	2.0	.
chr20	31910169	31910191	chr20:31910169-31910191	0	GAACCTGTCTTCCTGACATGCCA	1	3	3	BCC1	-	.
chr20	31910275	31910298	chr20:31910275-31910298	0	AGGCTTGCTTATTCAAGCATTTCA	1	2	4	AC3	-	.
chr20	31912451	31912470	chr20:31912451-31912470	0	GAGCTTGTTCAAGCATCCCA	4	2	0	AC3	-	.
chr20	31912690	31912719	chr20:31912690-31912719	0	TGGCAAGTCTGAAATCTGCAGGGCAGGCCA	1	3	10	BCC1	-	.
chr20	31916681	31916711	chr20:31916681-31916711	0	AGACTTGTCACCTCATGGATGTGACATGGCT	1	3	11	CCD1	-	.
chr20	31917796	31917825	chr20:31917796-31917825	0	AGACAGGTTTATTTTAGAGAAAACAAACCT	1	2	10	AB2	1.0	.
chr20	31918583	31918602	chr20:31918583-31918602	0	TACGTTGCCTAGACTTGTCT	2	3	0	ACD1	1.0	dELS
chr20	31920812	31920838	chr20:31920812-31920838	0	AAGCAGGTCTACCCTGAGAGCTAGTGC	1	2	7	BD2	2.0	.
chr20	31925129	31925152	chr20:31925129-31925152	0	GGGGTACCTTGTGTGAGCTTGTCT	1	2	4	AA1	1.0	.
chr20	31928201	31928227	chr20:31928201-31928227	0	AATCAAGCCCTCTCCCGGGGCTAGTTT	1	1	7	D1	-	.
chr20	31929019	31929049	chr20:31929019-31929049	0	GCACATGCCACTGTGCCTGGCTAACTTGTTT	1	3	11	CCD1	-	.
chr20	31930222	31930250	chr20:31930222-31930250	0	AGCCATTTCTGAAACGACTGGGCATGTCT	2	2	9	AD1	-	.
chr20	31931265	31931297	chr20:31931265-31931297	0	AGACTGGTCTCACTATGTTGCCCAGGCTGGTCT	1	2	13	BB2	-	.
chr20	31932138	31932160	chr20:31932138-31932160	0	AGACCAGCCTGGGCAACATGTTG	1	3	3	BCC1	3.0	.
chr20	31932320	31932348	chr20:31932320-31932348	0	AAACTAGCCGGGCATGATGGTGCTTGCCT	1	2	9	CD	2.0	.
chr20	31932655	31932675	chr20:31932655-31932675	0	AGAAATGCCCCAAGTAAGTCC	1	2	1	AA2	-	.
chr20	31937208	31937227	chr20:31937208-31937227	0	AGACTAGCCTGGGCAACCTA	3	2	0	AC3	-	.
chr20	31938917	31938940	chr20:31938917-31938940	0	GGGCATGTTACCAAGAGCAAGTAG	1	3	4	CCD1	-	.
chr20	31939431	31939462	chr20:31939431-31939462	0	AAACTTGGTTTCTAAAAAGTGAAAACTTTCCC	1	2	12	AD2	-	.
chr20	31944924	31944953	chr20:31944924-31944953	0	GGACTAGATGAGGCAAATAAAGACTAGTTG	1	3	10	CCD2	-	.
chr20	31946622	31946653	chr20:31946622-31946653	0	AGACTTGATCCCAGTAGTGGAGAGGCCAGCCT	1	2	12	BD2	1.0	.
chr20	31947228	31947258	chr20:31947228-31947258	0	TGGCTAGCCTGTCTTCCCCACAGACTCACTC	1	3	11	ABC2	-	.
chr20	31947325	31947353	chr20:31947325-31947353	0	GAGTAACCCCAATGTCCATGAGCTTGTTT	1	2	9	AA1	-	.
chr20	31948046	31948065	chr20:31948046-31948065	0	TGACTTGCTTTAAGATGCTT	3	3	0	ACC2	-	.
chr20	31948839	31948860	chr20:31948839-31948860	0	AGGCATCTTGATAAACATGTTC	1	2	2	AC1	-	.
chr20	31950712	31950744	chr20:31950712-31950744	0	AAGCAGGCCTAATGTTTATTTTTGGACAAACTT	1	2	13	AB2	-	.
chr20	31953120	31953146	chr20:31953120-31953146	0	AAACAAACCTCAGAGAGAGGCAAGGCT	1	2	7	AD2	-	.
chr20	31959686	31959708	chr20:31959686-31959708	0	AATCATCCTTCAGGGACATGCTT	2	2	3	AD1	-	.
chr20	31960231	31960254	chr20:31960231-31960254	0	GAACTTTTCAGGAGTAGCTAGTTC	1	3	4	ACC2	1.0	.
chr20	31961266	31961291	chr20:31961266-31961291	0	ACACATGCTGTTCAATCAGCAAGTCT	1	3	6	CCD1	-	.
chr20	31961865	31961888	chr20:31961865-31961888	0	AGGCTTGTTGAGTTGAAGATGTCT	1	2	4	AC2	1.0	.
chr20	31964091	31964111	chr20:31964091-31964111	0	AAAAATGTTAAAGACTAGCTG	2	3	1	ACC1	-	.
chr20	31966458	31966484	chr20:31966458-31966484	0	AAACACCCTTGCTCACTAAACATGCCT	2	2	7	AB1	-	.
chr20	31967371	31967392	chr20:31967371-31967392	0	AGACTTGCTTGAAGATATGCCC	1	1	2	A2	-	.
chr20	31969629	31969661	chr20:31969629-31969661	0	GAACTTGCTTACTATATGATCTTAGGCAAGCCG	1	1	13	C1	-	.
chr20	31972355	31972375	chr20:31972355-31972375	0	TGGCTACTTTGGGACATGCCA	1	3	1	ACC2	1.0	.
chr20	31973717	31973736	chr20:31973717-31973736	0	GAGCATGTTTGGAGATGCTG	3	2	0	AC1	1.0	.
chr20	31974465	31974486	chr20:31974465-31974486	0	GGGCAAGTGGCATGACTTGTCT	1	3	2	CCD2	-	.
chr20	31975286	31975314	chr20:31975286-31975314	0	GAGCAAGTCCCTGTGCTTTAGCCTGGCTT	1	2	9	BD1	-	dELS
chr20	31975505	31975525	chr20:31975505-31975525	0	AAGCTTTCTCTGAACAAATCC	1	2	1	AA2	-	dELS
chr20	31978801	31978821	chr20:31978801-31978821	0	AAGCAAATTTCAAACATCTCT	1	2	1	AA2	-	.
chr20	31982075	31982098	chr20:31982075-31982098	0	GAACATGCTTGTTGTTACATGTTT	1	2	4	CD	1.0	.
chr20	31982719	31982741	chr20:31982719-31982741	0	ATACTTGCCCTGTGAACCTGTCC	1	2	3	BD2	1.0	.
chr20	31984792	31984819	chr20:31984792-31984819	0	GGGGAATCCCGTGGGATGAGACTTGTCC	1	2	8	AA1	-	dELS
chr20	31984884	31984912	chr20:31984884-31984912	0	TAACTTGCTGTGTGACTTGGGACGAGTCC	1	3	9	BCC2	1.0	dELS
chr20	31988553	31988581	chr20:31988553-31988581	0	GGACAAGCTTCTTCTCTGAGCACAAGACT	1	2	9	DD1	1.0	.
chr20	31989249	31989280	chr20:31989249-31989280	0	GGACAAGTCTGGCTGAGTTTTAGGACACCCCC	1	2	12	AB4	2.0	dELS,CTCF-bound
chr20	31991522	31991544	chr20:31991522-31991544	0	AAGCCAGCCTCCACAGCAAGCTT	1	2	3	BC2	-	.
chr20	31991917	31991945	chr20:31991917-31991945	0	AGACAAGCCTGACCAACATGGAGAAACCC	1	2	9	AA1	1.0	.
chr20	31994554	31994582	chr20:31994554-31994582	0	AAATTAGCCTGGTGTAGTGGTACATGCCT	1	2	9	AD2	-	.
chr20	31994951	31994981	chr20:31994951-31994981	0	AAACAGGCTCAGCGTAGGGAGTGACTTGCCC	1	2	11	BC2	1.0	.
chr20	31995342	31995364	chr20:31995342-31995364	0	GGGGATGCCCTGTGGGCTTCCCC	1	2	3	AA2	-	.
chr20	31997275	31997301	chr20:31997275-31997301	0	GGGCCTGTCATCCGGATTGACTTGCCT	1	3	7	BCC1	-	.
chr20	32002911	32002937	chr20:32002911-32002937	0	GGGCAAGCCCAGAGATGGGAGATGGCC	2	2	7	AD1	-	.
chr20	32003062	32003084	chr20:32003062-32003084	0	AGCCATGCCTGAGGGGCTAATCT	1	2	3	AD3	-	.
chr20	32004009	32004041	chr20:32004009-32004041	0	AAAGTTCTTCAGGTGTGTTTAAAGAACATGCCT	2	2	13	AA1	-	.
chr20	32004123	32004155	chr20:32004123-32004155	0	AGACGAGTCTCACTCTGTCACCTAGGCTAGATT	1	2	13	BD3	1.0	.
chr20	32004650	32004669	chr20:32004650-32004669	0	AGGCTTTCTCGGCCATGCTT	3	2	0	AD2	-	.
chr20	32006907	32006935	chr20:32006907-32006935	0	GGACTTGTTTTAAGAGAGAATAAATGTTC	2	2	9	AD1	-	pELS
chr20	32007731	32007751	chr20:32007731-32007751	0	AGTGATGTTTGGAGCTAGTCC	1	2	1	AD4	-	.
chr20	32010053	32010085	chr20:32010053-32010085	0	AAACAGGCTGTGACAGGGGGAACTGACTTGCCT	1	3	13	BCC2	2.0	pELS
chr20	32012076	32012100	chr20:32012076-32012100	0	TGGCATGCTTTCTCCCAGATAGTTT	1	3	5	ACC2	-	.
chr20	32014462	32014484	chr20:32014462-32014484	0	CACCATGTTGGCCAGGCTAGTCT	1	3	3	CCD1	-	.
chr20	32017544	32017565	chr20:32017544-32017565	0	GGGCAAGTTCTTTAGTTAGCCA	1	3	2	ACC2	-	.
chr20	32020358	32020383	chr20:32020358-32020383	0	AGGCTTTTCTCCTACCAAGCTGGTTC	1	2	6	AB2	1.0	.
chr20	32021653	32021675	chr20:32021653-32021675	0	AAAGTTGCTTTCCAGGGTTGTCT	1	2	3	AA2	2.0	.
chr20	32023315	32023340	chr20:32023315-32023340	0	TGGATTGTCAAATTCAGAACAAGCCC	1	3	6	ACC1	-	.
chr20	32024626	32024648	chr20:32024626-32024648	0	AGACTAGCCTGGCCAACATGGTG	1	3	3	CCD1	1.0	.
chr20	32027306	32027327	chr20:32027306-32027327	0	CTGTATGCCCTTAGGCTAGTCT	1	3	2	ACD1	1.0	.
chr20	32029018	32029040	chr20:32029018-32029040	0	AAGCATGTTACAGCGGCACGTCC	1	3	3	BCC1	2.0	dELS,CTCF-bound
chr20	32029597	32029616	chr20:32029597-32029616	0	GAGCTGGACCAAACATGCCC	3	2	0	BD1	1.0	.
chr20	32030150	32030178	chr20:32030150-32030178	0	GAACATGTCCAAGGTCACACAGCTAGTAA	1	3	9	CCD1	-	.
chr20	32033781	32033804	chr20:32033781-32033804	0	CAGAATGTCCTGGAAGGCTTGCTA	1	3	4	ACC1	1.0	dELS
chr20	32034237	32034260	chr20:32034237-32034260	0	AAACTTGTTCTATTGAGCAAATTC	1	1	4	A1	1.0	.
chr20	32034712	32034743	chr20:32034712-32034743	0	AAGGAAGTCCCCACCCGCTCCGGAACTACCCT	1	2	12	AA2	-	dELS,CTCF-bound
chr20	32036205	32036231	chr20:32036205-32036231	0	AAAGGTGCCCCACCTGGGAACAAGCCA	1	3	7	ABC1	1.0	.
chr20	32037704	32037732	chr20:32037704-32037732	0	GGAAATGTCTTTTAAGTATAGAATAGTTC	1	2	9	AA2	-	.
chr20	32038975	32039000	chr20:32038975-32039000	0	GGTCCTGCCCTTAGGGGAGCAAGCCA	1	3	6	BCD1	1.0	.
chr20	32039185	32039217	chr20:32039185-32039217	0	AGGCCAGCCTGGGCAGCATAGCGAGACCTGCTC	1	2	13	BB2	-	.
chr20	32040311	32040330	chr20:32040311-32040330	1	CACCCTGCTTGAGCATGTCC	3	3	0	BCD1	-	dELS,CTCF-bound
chr20	32040725	32040749	chr20:32040725-32040749	0	AGGCCAGCCTTGTACAGTCTTGCCC	1	2	5	BD2	2.0	dELS,CTCF-bound
chr20	32041171	32041190	chr20:32041171-32041190	0	CATGTTGTCCAGGCTAGTCT	2	3	0	ACD1	1.0	dELS
chr20	32042931	32042963	chr20:32042931-32042963	0	GGGCTTCCTCCTTCTTTTGTAAAAAGCATTTTT	1	2	13	AA2	1.0	.
chr20	32049006	32049031	chr20:32049006-32049031	0	AAATATGCCTACACAAAAACTTGTAC	1	2	6	AD3	-	.
chr20	32050537	32050556	chr20:32050537-32050556	0	AGACTAGCCTGGGCAATACA	2	3	0	ACD2	-	.
chr20	32056761	32056789	chr20:32056761-32056789	0	AAAGTTGTCTACATTCTAAGGACTAGCCA	1	2	9	AC2	-	.
chr20	32056816	32056846	chr20:32056816-32056846	0	AAGTAAATTCTACAAGAGCACAAACATGTTT	2	2	11	AA1	1.0	.
chr20	32060417	32060439	chr20:32060417-32060439	0	CACCATGTTGGCCAGGCTTGTCT	1	3	3	CCD1	-	.
chr20	32061547	32061567	chr20:32061547-32061567	0	AGACTAGCTGGGAACAGGCTA	1	3	1	BCC1	1.0	.
chr20	32064553	32064572	chr20:32064553-32064572	4	AGACAAGTTGAGACTTGCCT	4	1	0	C2	-	.
chr20	32065050	32065072	chr20:32065050-32065072	0	GGCCAAGCCTGAGAAGCAAGGCC	1	2	3	DD3	-	dELS
chr20	32068718	32068750	chr20:32068718-32068750	0	AGACCAGCCTGAGCAACATTGTGAGACCTGCCC	1	2	13	BB2	-	.
chr20	32073172	32073203	chr20:32073172-32073203	0	AGGCATGTCCCCTGCCGTATGTGGGCCTCCTC	2	2	12	AB1	-	.
chr20	32074934	32074964	chr20:32074934-32074964	0	AAACCTGTTTTAATCCCTTCTGAACATGTTT	2	1	11	B1	1.0	.
chr20	32080151	32080175	chr20:32080151-32080175	0	AAGCTTGATCTTCACTGACTTGTTT	1	2	5	CD	1.0	.
chr20	32082298	32082318	chr20:32082298-32082318	0	CAGAGTGCTTTGAACTTGCCT	1	3	1	ABC1	-	.
chr20	32084739	32084770	chr20:32084739-32084770	0	AGACCAGTCCTGTAGTGGTCAAAAACTTCCTT	1	2	12	AB3	-	.
chr20	32087308	32087338	chr20:32087308-32087338	0	TTGTTTGTTTTTTAGGGACAGGAACTTGCTC	1	3	11	ACD1	-	.
chr20	32089137	32089160	chr20:32089137-32089160	0	GGCCAAGCCTTCATGAGCAGGCTC	1	2	4	BD3	-	.
chr20	32089183	32089212	chr20:32089183-32089212	0	AGGCTTGCTAATGGCCCATTGGCCAAGTCA	1	3	10	CCD2	-	.
chr20	32096031	32096059	chr20:32096031-32096059	0	AAGCATGTGCCATCATGCCCAGCTAGTTT	1	2	9	CD	-	.
chr20	32097760	32097780	chr20:32097760-32097780	0	GAACATTTTCAAAACTTGACC	1	2	1	AD2	-	.
chr20	32103814	32103836	chr20:32103814-32103836	0	GAGCTTGACCGTGAGACTTGCTT	1	1	3	D2	1.0	.
chr20	32103880	32103907	chr20:32103880-32103907	0	AAACGTGCTTGTGGGGCTGGGCTTGCCT	1	1	8	B1	-	.
chr20	32107734	32107761	chr20:32107734-32107761	0	AAACTTGCCCATGTTATGGAGCTAATGA	1	3	8	ACD2	-	.
chr20	32108938	32108970	chr20:32108938-32108970	0	TGACTTGTCTGGAGTCACACACTAAGCTAGTGC	1	2	13	CD	-	.
chr20	32109875	32109899	chr20:32109875-32109899	1	GGGCTACCTCTGACTGGGCTTGTCT	1	1	5	A2	2.0	.
chr20	32111906	32111931	chr20:32111906-32111931	0	GAGCAACTGTTTTGAGAAGCATGCCT	2	2	6	AD1	-	dELS,CTCF-bound
chr20	32114532	32114551	chr20:32114532-32114551	0	TATGTTGCCCAGGCTAGCCT	2	3	0	ACD1	-	.
chr20	32116357	32116379	chr20:32116357-32116379	0	AAGCCTGCTGCTTGGGCTAGCTG	1	3	3	BCC1	-	pELS
chr20	32124488	32124518	chr20:32124488-32124518	0	GGACTTACTTCACTTTGCAGATAACTTGCTG	1	3	11	ACC2	-	.
chr20	32125487	32125509	chr20:32125487-32125509	0	CAGCATCTTCTGGGAACTTGCTA	1	3	3	ACC2	-	.
chr20	32125866	32125888	chr20:32125866-32125888	0	TAGCATGTTGCCAAGGCTGGTCT	1	3	3	BCC1	-	.
chr20	32129482	32129512	chr20:32129482-32129512	0	GACCCTGTCTCAAAAAAAGAAAAACATGTCA	1	3	11	BCD1	-	.
chr20	32129943	32129975	chr20:32129943-32129975	0	TGGCATACCTGACGTATTTTTCTTAACATGCCT	1	3	13	ACC2	-	.
chr20	32135808	32135840	chr20:32135808-32135840	0	GAAATTGCTGTGTCAAGGGATAGTAGCATGTTC	1	3	13	ACC1	-	.
chr20	32136199	32136230	chr20:32136199-32136230	0	CAACTTGTCCCCAGGGGGAACCCAGCATGATT	1	3	12	CCD1	-	.
chr20	32136892	32136913	chr20:32136892-32136913	0	GAACTGGTTCTTGAGCAAGCCC	1	1	2	B2	-	.
chr20	32137023	32137044	chr20:32137023-32137044	0	AGGCAGGCCTTGGAGCCAGTTT	1	2	2	BB2	-	.
chr20	32138909	32138936	chr20:32138909-32138936	0	GAGCAGGTCTCTGATCCTCAGCTTGTCA	1	3	8	BCC2	-	.
chr20	32141986	32142018	chr20:32141986-32142018	0	CAGCAAGTTTCTCCAGGTGCCCTGGGCATGATG	1	3	13	CCD1	1.0	.
chr20	32143688	32143715	chr20:32143688-32143715	0	CAGCATGCCCAGGATTTTGACCATGTTG	1	3	8	CCD2	1.0	.
chr20	32144733	32144758	chr20:32144733-32144758	0	GACCTTGTCCCTACAAAAAAATGTCT	1	2	6	AD2	1.0	.
chr20	32145737	32145756	chr20:32145737-32145756	0	GAACAAGCCCGACCCAGTCT	2	2	0	BD1	1.0	.
chr20	32146654	32146679	chr20:32146654-32146679	0	TAGCCAGTTCATAATGGAGCAAGCCG	1	3	6	BCC1	-	.
chr20	32146733	32146759	chr20:32146733-32146759	0	GGGCTTGCTGGCAGCGCCAACTTCTCC	1	3	7	ACC1	-	.
chr20	32148580	32148603	chr20:32148580-32148603	0	CAACTTGTTTTGCACAGCAATTCT	1	3	4	ACC1	-	.
chr20	32149862	32149893	chr20:32149862-32149893	0	AACCAAGCTCCTGGCACCAAGTGGGCATGTCA	1	2	12	CD	-	.
chr20	32154000	32154022	chr20:32154000-32154022	0	AGACTTTCCTTCCAGACTTGCGT	1	2	3	AD2	2.0	.
chr20	32163505	32163535	chr20:32163505-32163535	0	AGACACGCTGCTCTGCTCGGGTGACATGCCC	1	3	11	BCC2	-	.
chr20	32164686	32164717	chr20:32164686-32164717	0	GGACAGGCCCTACTCAGGCCCTGGGCATATCT	1	2	12	AB2	1.0	.
chr20	32165463	32165492	chr20:32165463-32165492	0	AAGCTTGCTCCGTCCTCGGACAGGAAGCCA	1	3	10	ACC2	1.0	dELS
chr20	32169061	32169090	chr20:32169061-32169090	0	AAGCAAGACCTCATCTCTAAAAACAAATTT	1	2	10	AD2	-	.
chr20	32171178	32171204	chr20:32171178-32171204	0	AGACAAGTCCTTTATCGGTAAATGCTT	2	2	7	AD1	1.0	.
chr20	32172031	32172059	chr20:32172031-32172059	0	AGGCATGCACTGCCATGCCCAGCTAGTTA	1	3	9	CCD2	-	.
chr20	32172070	32172102	chr20:32172070-32172102	0	AGACAGGTCTTCCTATGTTGCCTAGGCTGGCCT	1	2	13	BB2	-	.
chr20	32173949	32173977	chr20:32173949-32173977	0	AGACTTGTTTTATGGCTCAAAATATGGTC	2	2	9	AD1	-	.
chr20	32182244	32182266	chr20:32182244-32182266	0	AAGCAAGCACTGGGGACTTCCTT	1	2	3	AD2	1.0	dELS,CTCF-bound
chr20	32182547	32182575	chr20:32182547-32182575	0	GAGCATGTGTAGGCCACGTGGCCATGTCT	1	2	9	DD2	2.0	dELS
chr20	32184118	32184141	chr20:32184118-32184141	0	GGGCATGAATGAGTGAGCAAGCTT	1	2	4	DD1	-	.
chr20	32184163	32184194	chr20:32184163-32184194	0	ACTCATGCCCCCAGGGCAGGTGGGACATGCCG	1	3	12	CDD2	-	.
chr20	32184650	32184671	chr20:32184650-32184671	0	AGACACTCCTCCAGACATGCCC	2	2	2	AB1	-	.
chr20	32189616	32189644	chr20:32189616-32189644	0	GAGCATGTCTTCATCTCGAGGGCTGATCA	1	3	9	ABC2	1.0	.
chr20	32196680	32196707	chr20:32196680-32196707	0	AAGAAAGCCCAGTAGGTGGGAGAAGTCC	1	2	8	AA2	-	.
chr20	32197049	32197073	chr20:32197049-32197073	0	ATACATGCCCATGGGCAACATGCCA	1	3	5	CCD1	-	.
chr20	32197998	32198029	chr20:32197998-32198029	0	AGGCTTTTTGTGTACTTACAGGGAACATGCTC	1	2	12	AC1	-	.
chr20	32198650	32198674	chr20:32198650-32198674	0	AAACTTCCTTATCTAGAACAAATTT	1	2	5	AA2	-	dELS
chr20	32200526	32200554	chr20:32200526-32200554	0	GATCTATCTCATTTCTAAAGGGCAAGTTC	1	2	9	AD1	-	.
chr20	32200790	32200812	chr20:32200790-32200812	0	CACCATGTTGGCCAGGCTTGCCT	1	3	3	CCD1	-	.
chr20	32200895	32200916	chr20:32200895-32200916	0	AAAATTGCTTTTGACCATGCCT	1	2	2	AD2	-	.
chr20	32203635	32203661	chr20:32203635-32203661	0	AAACTAGCTGTGGGCCACAGAATGCTT	1	3	7	ACC2	-	dELS
chr20	32203839	32203871	chr20:32203839-32203871	0	AAACACGTCCCCATCACGAGTGTAGATTTGTCT	1	2	13	AB2	-	.
chr20	32204745	32204768	chr20:32204745-32204768	0	AGGCCTGTTCCTTCAGACTTGTCC	1	1	4	B1	2.0	dELS
chr20	32208165	32208195	chr20:32208165-32208195	0	AGAGAACCTCAGAGCGGGACGGGGCATGCTC	2	2	11	AA1	-	.
chr20	32208291	32208317	chr20:32208291-32208317	0	TGACTTGCTTGAGGTCTAAGCCAGTCC	1	2	7	BC2	-	pELS,CTCF-bound
chr20	32210649	32210680	chr20:32210649-32210680	0	TGACATGTCCAAGGCCACAACCCAGGTAGTCT	1	3	12	ACC2	-	.
chr20	32211826	32211850	chr20:32211826-32211850	0	AAGCTTCTCCTTCCTGAACTTCCCT	1	2	5	AA2	-	.
chr20	32216656	32216686	chr20:32216656-32216686	0	CAACAAGTCGGAGCTTTTTACAGGCATTTCC	1	3	11	ACC1	-	dELS
chr20	32217601	32217630	chr20:32217601-32217630	0	GGGCCTGTCTCAGCAAAACAAAACAAGCAC	1	2	10	BD3	-	dELS
chr20	32218491	32218517	chr20:32218491-32218517	0	CTGCCAGTTCCCTTCTGGGACTTGCCT	1	3	7	BCD1	1.0	dELS
chr20	32218521	32218542	chr20:32218521-32218542	0	GACCTAGCTTTGGACCTAGTTC	1	2	2	DD2	2.0	dELS
chr20	32218680	32218710	chr20:32218680-32218710	0	AGACCTGCCCTCAAAGGATGGAGATTTGCCC	1	2	11	AB2	-	dELS
chr20	32218764	32218785	chr20:32218764-32218785	0	AAGCAACTCCAAAAGCAAATTC	1	2	2	AA2	-	.
chr20	32218923	32218951	chr20:32218923-32218951	0	GAAGAAGTTTGTGCCTTACAGCCAAGTTT	1	2	9	AD2	1.0	.
chr20	32220541	32220563	chr20:32220541-32220563	0	AGACCAGCCTGGCCAACATGCCA	1	3	3	BCC1	-	.
chr20	32222440	32222471	chr20:32222440-32222471	0	GGGCATGTCCTCCCTTTTTAAGAAGCCTTCCC	2	2	12	AB1	2.0	.
chr20	32232497	32232528	chr20:32232497-32232528	0	GGGTAAGTTTCAGAATGTGAGTGGAATTGTTT	1	2	12	AA2	-	.
chr20	32233021	32233047	chr20:32233021-32233047	0	GAGCTTGCTAGAGAGATGGGCAGGTCC	1	2	7	BC2	1.0	.
chr20	32234628	32234658	chr20:32234628-32234658	0	GGACAGGCCCCCTAAGCTGCGGGACGAGTTC	1	2	11	BB2	1.0	.
chr20	32236148	32236167	chr20:32236148-32236167	0	TTGCCTGTCCAGACTTGCTC	2	3	0	BCD1	-	pELS,CTCF-bound
chr20	32239337	32239369	chr20:32239337-32239369	0	TGGCAAGCCTCACGGGTTCCACCAGGCATGGTC	1	2	13	CD	1.0	.
chr20	32242439	32242467	chr20:32242439-32242467	0	AGACTAGCCTGACCAACATGGAGAAACCC	1	2	9	AA1	-	.
chr20	32243747	32243767	chr20:32243747-32243767	0	AAACAAGTCACTAGCCTGTCT	1	3	1	BCC2	-	.
chr20	32247022	32247041	chr20:32247022-32247041	0	AGGCATGCATGAGCATGCCT	4	1	0	D2	-	.
chr20	32249199	32249220	chr20:32249199-32249220	0	AAGCCTGTGTGCAGGCTAGCCC	1	2	2	BD1	-	dELS
chr20	32253467	32253488	chr20:32253467-32253488	0	GGGCTTCTTCACAGAGATGCTC	1	2	2	AA2	1.0	.
chr20	32253774	32253805	chr20:32253774-32253805	0	AGACATATTATTAATAGAAAGAAGGCAAGTTG	1	3	12	ACC2	-	.
chr20	32254050	32254076	chr20:32254050-32254076	0	AAATTAGCCGGACGTGTTGGCATGCTC	1	3	7	ACC1	-	.
chr20	32267579	32267607	chr20:32267579-32267607	0	AGGCATGCGCCACCATGCCTGGCTAGTTT	1	2	9	CD	-	.
chr20	32275240	32275260	chr20:32275240-32275260	0	AGACAAGGTTTCAGCATGTTG	1	3	1	CCD2	-	.
chr20	32277878	32277910	chr20:32277878-32277910	0	GAGCATCCTCTGCCCTGCCTCCTAGGCATCCTT	1	2	13	AA2	-	.
chr20	32278085	32278113	chr20:32278085-32278113	0	GGGCTTGCTGTGTGACCTTGGGCAAGTCT	1	1	9	C2	-	pELS,CTCF-bound
chr20	32281143	32281162	chr20:32281143-32281162	0	AAAAATGCCTACACTTGCTT	3	2	0	AD2	-	.
chr20	32281805	32281829	chr20:32281805-32281829	0	GGGCCAGCCATTTGAAGACATGTCA	1	3	5	BCC1	-	.
chr20	32284132	32284157	chr20:32284132-32284157	0	GGTCTTGCTATGTTACAGGCTAGTCT	1	2	6	CD	-	.
chr20	32288382	32288401	chr20:32288382-32288401	0	CGGGAAGCTGAGGCAAGTTC	3	3	0	ACC1	1.0	dELS,CTCF-bound
chr20	32290944	32290965	chr20:32290944-32290965	0	AAGGAAGTTCTGACACATGCTT	1	2	2	AD2	-	.
chr20	32292395	32292422	chr20:32292395-32292422	0	AGACCAGCCTGTGCAACAAAGCAAGACC	1	2	8	BD3	2.0	.
chr20	32292438	32292459	chr20:32292438-32292459	0	AAACAATTTTAAAAATTAGTCC	1	2	2	AA2	-	.
chr20	32293397	32293418	chr20:32293397-32293418	0	AGACCAGCCTGGGGACCAGCCT	1	2	2	BB2	-	.
chr20	32302282	32302301	chr20:32302282-32302301	0	TGACTAGTTCAGTCTAGCTG	2	3	0	CCD2	-	dELS
chr20	32302497	32302517	chr20:32302497-32302517	0	CAGCTTGCTGCAGGCTTTCTT	1	3	1	ACC1	1.0	dELS
chr20	32312823	32312848	chr20:32312823-32312848	0	CAACTTCTCTAGACAAGGACAAGTTG	1	3	6	ACC2	-	.
chr20	32317244	32317266	chr20:32317244-32317266	0	GAAATAGCCCTGAGGACAGGTCC	1	2	3	AB3	1.0	.
chr20	32317956	32317980	chr20:32317956-32317980	0	AAAAAAGCTTAATTGAGACATACTT	1	2	5	AA2	-	.
chr20	32323360	32323386	chr20:32323360-32323386	0	AGACTTATTTTAATCTGAGGCAATTCT	1	2	7	AA2	-	.
chr20	32324657	32324683	chr20:32324657-32324683	0	GACCATGCCTGGCCAAAGAAGAAGTTT	1	2	7	AD2	1.0	.
chr20	32329051	32329077	chr20:32329051-32329077	0	GCACATGCCACGACACCCAGCTAGTTT	1	3	7	CCD1	1.0	.
chr20	32330351	32330370	chr20:32330351-32330370	2	GAACATGTTTGAACAAGGAC	4	2	0	DD4	2.0	dELS,CTCF-bound
chr20	32331302	32331328	chr20:32331302-32331328	0	GGGCTGGTTCCAAAGTAAAGCCAGCTT	1	2	7	BB2	-	.
chr20	32332190	32332215	chr20:32332190-32332215	0	GAGCATGCTCTGCAGTGGGCCTGTTT	2	1	6	B2	-	.
chr20	32333481	32333509	chr20:32333481-32333509	0	AAATTTGCCTGGTGTGGTGGTGCATGCCT	1	2	9	AD2	-	dELS
chr20	32333775	32333796	chr20:32333775-32333796	1	AGACAAGTTGACAGGCATGCCT	3	1	2	C2	-	dELS
chr20	32334092	32334118	chr20:32334092-32334118	0	CAGCTAGCAAAGCCAGAAAGCAAGTCT	1	3	7	CCD2	-	.
chr20	32336428	32336452	chr20:32336428-32336452	0	GAACCTGCCTACATGGAACTTGCAC	1	2	5	BD3	1.0	.
chr20	32338134	32338158	chr20:32338134-32338158	0	AGGCGTGCCAACTGGGGACTTGCTG	1	3	5	BCC1	-	dELS,CTCF-bound
chr20	32342505	32342532	chr20:32342505-32342532	0	GAGCTTGTCTAGCAGGCCAAACAAAGTG	1	3	8	ACD2	-	.
chr20	32344026	32344045	chr20:32344026-32344045	0	AGACTAGCCTGGGCTGGCCA	3	2	0	BC3	-	.
chr20	32344673	32344693	chr20:32344673-32344693	0	GAGCTTGTGTGGAGCTAGTGC	1	2	1	DD2	-	.
chr20	32347670	32347689	chr20:32347670-32347689	0	TAGCATGTTTAGGCCTGTTT	4	2	0	BC2	1.0	.
chr20	32347840	32347868	chr20:32347840-32347868	0	AGGCATGTGCCACCATGCCGGGCTAATTT	1	2	9	AD2	1.0	.
chr20	32348213	32348233	chr20:32348213-32348233	0	TGGCTAGTCTGTGGCTAGTCC	2	2	1	CC	-	.
chr20	32348414	32348433	chr20:32348414-32348433	0	GAACAAGTCCCAGCTCGTTA	3	3	0	BCC1	1.0	.
chr20	32348528	32348556	chr20:32348528-32348556	0	TAACTAGCTGTGTTACCTTGAACAAGTTA	1	3	9	CCC	-	.
chr20	32349188	32349220	chr20:32349188-32349220	0	AGACTGGTTTCACCATGTTGGTCAGGCTGGTCT	1	2	13	BB2	-	.
chr20	32349394	32349422	chr20:32349394-32349422	0	AACCTATTTCCTGTTTTTGAGACATGTCT	2	2	9	AD1	2.0	.
chr20	32352268	32352293	chr20:32352268-32352293	0	TGGCTAGTTTCCCCCAGAGCATGTGA	1	3	6	CCD1	-	.
chr20	32354404	32354432	chr20:32354404-32354432	0	AGTCATGCTCTCTATCCATGAGCATCTTT	1	2	9	AD3	1.0	.
chr20	32360354	32360373	chr20:32360354-32360373	0	TTGGAAGCTTGGGCTAGTTT	2	3	0	ACD1	-	.
chr20	32363347	32363379	chr20:32363347-32363379	0	TAGCTTGTTCCAGGGTTTATTGTAGGTTTGTTC	1	2	13	AC2	-	dELS
chr20	32368524	32368550	chr20:32368524-32368550	0	GAAAATGTTTAACTGGAAAAAAAGTTC	1	2	7	AA2	-	dELS
chr20	32373958	32373990	chr20:32373958-32373990	0	CCACTTGCCATGGTGTTATATATAGACATGTCT	1	3	13	CCD1	-	.
chr20	32374492	32374514	chr20:32374492-32374514	0	CATTTTGTTCCTCAGGCTAGTCT	1	3	3	ACD1	-	.
chr20	32375639	32375669	chr20:32375639-32375669	0	AGACTAGTTGTTGTATAGAAGTAAGTAGTTT	1	3	11	ACC2	-	.
chr20	32376172	32376197	chr20:32376172-32376197	0	GGGCTAGTTTGGTGAGTGTCTTGCCT	1	2	6	CD	-	.
chr20	32376682	32376711	chr20:32376682-32376711	0	GGATAAGCTTACGTGCAGAATGGCTTGTTA	1	3	10	ACC1	-	.
chr20	32378477	32378505	chr20:32378477-32378505	0	ATGCTTGCATCAGTGCTTGGAGCTAGTCC	1	2	9	DD1	-	dELS
chr20	32381832	32381863	chr20:32381832-32381863	0	AAACTTGTTAATTCTTGTATCTCACCTTGCTT	1	3	12	CCD2	-	.
chr20	32384618	32384649	chr20:32384618-32384649	0	TAGCTAGCTCTGGGAGAAGAGAGAACTTGATT	1	2	12	CD	2.0	.
chr20	32385064	32385091	chr20:32385064-32385091	0	GAATTTGTTTAGTCTAAGAAAGTTGCTT	1	2	8	AA2	1.0	.
chr20	32385344	32385366	chr20:32385344-32385366	0	TCAAATGTTTGAGAAGCATGCTC	1	3	3	ACD1	2.0	.
chr20	32388806	32388834	chr20:32388806-32388834	0	GATCATGCCTATAAGACCTGGGCATGTAT	1	2	9	DD3	-	.
chr20	32395940	32395968	chr20:32395940-32395968	0	AGGCATGCATCACCATGTCTGGCTAGTTT	1	2	9	CD	-	.
chr20	32396390	32396414	chr20:32396390-32396414	0	AAACTAATTCTTTTGAGGCTTGCTT	1	1	5	A2	1.0	.
chr20	32397822	32397845	chr20:32397822-32397845	0	AAACTTGCTCTGGGACATAAGTTT	1	2	4	AD1	-	dELS
chr20	32404649	32404668	chr20:32404649-32404668	0	TGACTAGCTGGGACTTGTTT	4	2	0	CC	-	.
chr20	32406173	32406197	chr20:32406173-32406197	0	GAGCTTACCCCAATAATACAAGTTC	1	2	5	AD2	-	.
chr20	32406970	32407000	chr20:32406970-32407000	0	AGACTAGTTTGGGGGAAGAGAAGGGCAGCTC	1	2	11	AB1	1.0	.
chr20	32409307	32409329	chr20:32409307-32409329	0	GAATTTGTTTTAAAAATTTGTTT	1	2	3	AA2	1.0	.
chr20	32411422	32411444	chr20:32411422-32411444	0	CACCATGTTGGCCAGGCTTGTCT	1	3	3	CCD1	-	.
chr20	32414025	32414049	chr20:32414025-32414049	0	AGAGCTGCTTTTGAGAAACATGCCA	1	3	5	ABC1	-	.
chr20	32415630	32415653	chr20:32415630-32415653	0	TGGCTTGCTTTTTGTGGCTTTTCC	1	3	4	ACC1	1.0	.
chr20	32416840	32416871	chr20:32416840-32416871	0	AATCTTTTTTAAAAGTTTTGAGAAACATGCTT	2	2	12	AD1	1.0	.
chr20	32417560	32417580	chr20:32417560-32417580	0	AAGCATGTATGGAGATTGCTT	1	2	1	AD2	1.0	.
chr20	32417976	32418004	chr20:32417976-32418004	0	AGACTAGCCTGGCCAACATGGGGAAACCC	1	2	9	AA1	-	.
chr20	32418220	32418248	chr20:32418220-32418248	0	AAATTAGCCTGGAGTGGTGGTGCATGCCT	1	2	9	AD2	-	.
chr20	32423845	32423873	chr20:32423845-32423873	0	GGCCAAGCCCAGGACTTTGAGACCAGCCT	1	2	9	BD2	2.0	.
chr20	32425901	32425923	chr20:32425901-32425923	0	CACCATGTTGACCAGGCTTGTCT	1	3	3	CCD1	-	.
chr20	32428507	32428538	chr20:32428507-32428538	0	GAACATGTTCAGAGAGTGAAGAATAGAAGTCT	2	2	12	AD1	1.0	.
chr20	32428857	32428879	chr20:32428857-32428879	0	TGCCATGTTGGCCAGGCTAGTCT	1	3	3	CCD1	-	.
chr20	32431020	32431040	chr20:32431020-32431040	0	AGGGAAGCTCAGAACCTGCCC	1	2	1	AB2	1.0	.
chr20	32436912	32436939	chr20:32436912-32436939	0	AGGGATGCCCTTTGTCATGGACTTGCCC	2	1	8	A1	-	.
chr20	32437887	32437906	chr20:32437887-32437906	0	GAGCAAGTTTGACCTTGGTT	2	2	0	DD1	-	dELS,CTCF-bound
chr20	32437916	32437936	chr20:32437916-32437936	0	AAGCAAATTTGGAACTTTTCT	1	2	1	AA2	-	dELS,CTCF-bound
chr20	32438807	32438838	chr20:32438807-32438838	0	AGGCAGGTTTGGGAAGAAACAAAGCCATGCCT	1	2	12	BD2	-	.
chr20	32442379	32442398	chr20:32442379-32442398	0	TAACATGCCTAAAGTTGTTT	3	2	0	AC2	-	.
chr20	32442598	32442629	chr20:32442598-32442629	0	GATCATGTTTGCTCAGTTTTCCAAACTAGCAC	1	2	12	DD3	-	.
chr20	32443645	32443669	chr20:32443645-32443669	0	ACTCATGCTCTTCCAAAACATGTCT	1	2	5	DD4	-	.
chr20	32444065	32444092	chr20:32444065-32444092	0	GTGCATCTTCCTCCTCAAGAGCAAGTCT	2	2	8	AD1	-	.
chr20	32444957	32444983	chr20:32444957-32444983	0	AAACAAGTTCCCTGACTGAGCCAGCTA	1	2	7	BC1	2.0	.
chr20	32444989	32445016	chr20:32444989-32445016	0	AATCCTGTTTCCATGCAGAAACTTGCTC	1	2	8	BD4	-	.
chr20	32446753	32446785	chr20:32446753-32446785	0	GAACAGGCTCAGGGCACATCCTGGAAAAAGCCC	1	2	13	AB2	-	.
chr20	32448161	32448183	chr20:32448161-32448183	0	GGACAAGTGCTAAAAGAAAGCCT	1	2	3	AD2	2.0	.
chr20	32448656	32448676	chr20:32448656-32448676	0	GGACAAGACTCAGACTCGCTT	1	2	1	BD2	-	pELS,CTCF-bound
chr20	32451022	32451051	chr20:32451022-32451051	0	GGGCTTCCTGCCATGGGTGGGGACTAGCTC	1	2	10	AC1	-	pELS
chr20	32451119	32451138	chr20:32451119-32451138	0	AGGCATGTTTAGCCAAGACC	3	2	0	DD1	-	.
chr20	32451717	32451746	chr20:32451717-32451746	0	AGGAAAGCTTTCACCTCACAAGGCAGGCCC	1	2	10	AB3	-	.
chr20	32453520	32453540	chr20:32453520-32453540	0	GGGCTGGCCCTGGCCTTGCCC	1	2	1	BD2	-	.
chr20	32455289	32455314	chr20:32455289-32455314	0	AAGCCTGCTCTGGCCAGAACCTGCTC	1	2	6	BB2	-	dELS
chr20	32455438	32455469	chr20:32455438-32455469	0	AAACAGGCCCAGAGAGGGAGAAGAGCCTGTCC	1	2	12	BB2	1.0	.
chr20	32458861	32458888	chr20:32458861-32458888	0	AGGTTTTCCCGAGAAGATGGACTTGCCC	1	2	8	AA1	1.0	.
chr20	32459719	32459751	chr20:32459719-32459751	0	GAACAGGTCTCGCTATATTGCCCAGGCTGGTCT	1	2	13	BB2	-	.
chr20	32466313	32466336	chr20:32466313-32466336	0	GAGCTTGTCCTCCCCAGCATCCCA	1	3	4	ACC1	1.0	dELS
chr20	32466794	32466818	chr20:32466794-32466818	0	AGAGAAGCCTTTCACAGGCCAGCCC	1	2	5	AB2	-	.
chr20	32468995	32469023	chr20:32468995-32469023	0	GACCCAGTCCCTGTGGTCTGGGCAAGTTA	1	3	9	BCD1	1.0	.
chr20	32469167	32469193	chr20:32469167-32469193	0	AGACAAGCTTTGAACTGTGGCTGGCCC	1	2	7	BC1	-	.
chr20	32470653	32470684	chr20:32470653-32470684	0	AAGAAAGCCCACGCCTCAGCCGGGGCTTGGCC	1	2	12	AD3	-	dELS,CTCF-bound
chr20	32471391	32471412	chr20:32471391-32471412	0	GTAGAAGCTCAGAGGCAAGCTC	1	2	2	AD4	1.0	.
chr20	32477560	32477586	chr20:32477560-32477586	0	AGACTTGTTGAATCAACTGAATTGCCT	1	3	7	ACC2	-	.
chr20	32480917	32480948	chr20:32480917-32480948	0	GCACAATTCCACTCCTTCCTGCAAACATGCCT	2	2	12	AD1	-	dELS
chr20	32481439	32481460	chr20:32481439-32481460	0	GAAAAAGTTCTTGAGCAATTCC	1	2	2	AA2	-	.
chr20	32481649	32481672	chr20:32481649-32481672	0	AACCCTGCTCTATAAAGCAAGCCC	1	2	4	BD4	-	pELS,CTCF-bound
chr20	32485457	32485478	chr20:32485457-32485478	1	AGGCTTCCTTCCGCACATGCTC	1	2	2	AD2	-	pELS,CTCF-bound
chr20	32486529	32486557	chr20:32486529-32486557	0	AAGCATGTCCCACAAGTGGGGACCTGGCC	2	2	9	BD1	-	.
chr20	32493095	32493114	chr20:32493095-32493114	0	GGGCTTCTCCATACAAGCCT	2	2	0	AD2	-	.
chr20	32497111	32497130	chr20:32497111-32497130	0	GAAAAAGCTTGGCCATGCTT	3	2	0	AD2	-	dELS
chr20	32499425	32499455	chr20:32499425-32499455	0	AAACATTTTTAGGCATTAAAGAAACAATTTT	1	2	11	AA2	1.0	.
chr20	32500249	32500268	chr20:32500249-32500268	0	AGGTTTGCCCAGGCTGGTCT	3	2	0	AB3	-	.
chr20	32503092	32503113	chr20:32503092-32503113	0	AGAAATGCTCCAAGGATTGTCC	1	2	2	AA2	-	.
chr20	32506089	32506113	chr20:32506089-32506113	0	AGAGTTTTTCAGGGTGGGCTTGTTT	1	2	5	AA1	-	.
chr20	32513881	32513907	chr20:32513881-32513907	0	AGGCAAGTTTTTGTGCTGTAAATGTTT	2	2	7	AD1	1.0	.
chr20	32515904	32515931	chr20:32515904-32515931	0	AAACCAGCCCAGGCACTAGACCTAGTTT	1	2	8	BD2	2.0	dELS,CTCF-bound
chr20	32518238	32518270	chr20:32518238-32518270	0	GTGCTAGTCTTCTGTCCAGCCTGAAGAAAGCCC	1	2	13	AD2	-	.
chr20	32522912	32522931	chr20:32522912-32522931	0	AAGCTACCCAAAGCTTGCCT	2	2	0	AC1	-	.
chr20	32523419	32523451	chr20:32523419-32523451	0	AGGCATCTTCTGATTCATCTTCCTGGCTTGCCT	1	2	13	AC2	-	dELS,CTCF-bound
chr20	32524157	32524186	chr20:32524157-32524186	0	AGGAAGGCCCCTTGGAAAAAGGACTAGCCC	1	2	10	AB1	1.0	.
chr20	32526625	32526654	chr20:32526625-32526654	0	GGGGAAGCCCAGCCACAGAAGGGCATATCT	1	2	10	AA2	1.0	dELS
chr20	32527165	32527187	chr20:32527165-32527187	0	AAGCGAGCCTTGGAGACATTTCT	2	2	3	AB3	1.0	dELS
chr20	32533847	32533878	chr20:32533847-32533878	0	CGGCATGTCTTACCAGGCCATTAGACAGGCTC	1	2	12	BC2	-	.
chr20	32540011	32540039	chr20:32540011-32540039	0	GAACTTGTTTTCTGTGCACAGAGCAGTCT	1	2	9	AB1	-	dELS,CTCF-bound
chr20	32540056	32540082	chr20:32540056-32540082	0	CAGCTTGCCTCGGGTGTGAACATTTTT	1	2	7	AC2	-	dELS,CTCF-bound
chr20	32542173	32542198	chr20:32542173-32542198	0	TAACTAGTGCCTCCTCGGGCTAGCTG	1	3	6	CCD2	2.0	.
chr20	32544715	32544743	chr20:32544715-32544743	0	AAACCAGCCCCAGGTCACACGGCTTGTCA	1	3	9	BCC1	-	.
chr20	32545591	32545617	chr20:32545591-32545617	0	AAACTTCCTCCCCCAGCAGGCTTCTCC	1	2	7	AA2	-	.
chr20	32547682	32547708	chr20:32547682-32547708	0	GGACATGCTGGGCAGGACTGCAAGCTC	1	3	7	CCD2	-	.
chr20	32549460	32549484	chr20:32549460-32549484	0	TAACAAGTTCTGGCCAGGCATGGTG	1	3	5	CCD1	1.0	.
chr20	32555309	32555341	chr20:32555309-32555341	0	AAAAATTTTTAAATTTCTTCTGAGAGCAAGTTT	2	2	13	AA1	1.0	.
chr20	32557466	32557493	chr20:32557466-32557493	0	CTCCAAGTCTCCTCGGTTGGGCATGCCC	1	3	8	CDD2	1.0	.
chr20	32557579	32557604	chr20:32557579-32557604	0	GGGCAAACTCAGACAATGACTAGTTC	1	2	6	AC2	-	.
chr20	32558428	32558447	chr20:32558428-32558447	0	GGGCAAGCTCACAAAAGTCC	2	2	0	AD1	1.0	.
chr20	32559126	32559149	chr20:32559126-32559149	0	AGGCATCCCCCACGGGACTACCCT	1	2	4	AA2	2.0	.
chr20	32561714	32561736	chr20:32561714-32561736	0	AGCTTTGTCTCTTGGGCAAGTTA	1	3	3	ACD1	-	.
chr20	32562092	32562114	chr20:32562092-32562114	0	AGGCATGCCGTCAGGACTATTTC	1	2	3	AC2	-	pELS,CTCF-bound
chr20	32565566	32565597	chr20:32565566-32565597	0	AGCCCTGCCTCACTGTCAGCCTGGGCAAGTCA	1	3	12	BCD1	-	.
chr20	32575323	32575349	chr20:32575323-32575349	0	AAACATGCTTCTCTAAGAAAATTGGCC	2	2	7	AD1	-	.
chr20	32575388	32575420	chr20:32575388-32575420	0	AAACCAGTCCCACCCCCCGGAATGAGCTTCCCT	1	2	13	AB3	-	.
chr20	32579425	32579444	chr20:32579425-32579444	0	GAAGAAGCCCAGGTATGCCT	1	2	0	AA2	-	.
chr20	32580011	32580032	chr20:32580011-32580032	0	AGGGATGCTTTGAAACTAATTC	1	2	2	AA2	-	.
chr20	32580978	32581002	chr20:32580978-32581002	0	GGTCTTGTCTCCAAGGGGTTTGCTT	1	2	5	AD2	-	pELS
chr20	32581221	32581253	chr20:32581221-32581253	0	CAACTTGCCTCTCCCCCACGCCCAGGCTTCTCC	1	2	13	AC2	-	pELS
chr20	32588402	32588432	chr20:32588402-32588432	0	GGGCATGCTGGGTGGGGTGTGGGGTAAGTCT	1	2	11	AC2	-	.
chr20	32593289	32593318	chr20:32593289-32593318	0	CGATCTGTTTGCACTGTGGTGGGCATGCCC	1	3	10	ABC1	1.0	.
chr20	32594161	32594189	chr20:32594161-32594189	0	AAATTAGCCGGGTGTGGTGGAGCATGCCT	1	2	9	AC1	1.0	.
chr20	32594649	32594674	chr20:32594649-32594674	0	CAGCAAGACTGCGTTCAGACTTGTTC	1	2	6	CD	1.0	CTCF-only,CTCF-bound
chr20	32596764	32596786	chr20:32596764-32596786	0	AAGCAAGTTGTACAGGCATGTAT	1	2	3	CD	-	.
chr20	32597141	32597167	chr20:32597141-32597167	0	GAGCTTCTCCATATCTTCAGCAAGCCA	1	3	7	ACC2	-	.
chr20	32600699	32600718	chr20:32600699-32600718	0	GCGCATGCCCGAGCCTGCTC	2	2	0	BD2	4.0	.
chr20	32600947	32600971	chr20:32600947-32600971	0	GGGCTAGCTCCGTGACGGCAAGGCT	1	2	5	CD	-	.
chr20	32608513	32608541	chr20:32608513-32608541	0	GGACAAGAATGGAACAAGAAGACATGCTT	1	2	9	DD1	-	.
chr20	32611327	32611352	chr20:32611327-32611352	0	GGGCTTGCACCCGGGAGGGCCAGCCC	1	2	6	BD2	-	.
chr20	32617258	32617282	chr20:32617258-32617282	0	GAATGAGCTCCCTGAGGGCAAGTCC	1	2	5	AB4	-	.
chr20	32618127	32618157	chr20:32618127-32618157	0	AAACATGGCTGCAGTGCACTGGGAAATGTCC	1	2	11	AD2	-	.
chr20	32618285	32618304	chr20:32618285-32618304	0	AGACTAGCCTGGGCAACACA	2	3	0	ACD2	-	.
chr20	32624616	32624641	chr20:32624616-32624641	0	AAGCATGTCCCCCTTGGGGTCAGCCC	2	2	6	AB1	2.0	.
chr20	32624668	32624687	chr20:32624668-32624687	0	AGGCTAGTCTCAGCTACCCT	2	2	0	AC1	-	.
chr20	32624916	32624937	chr20:32624916-32624937	0	GGGCAAGTTACTTAACTTATCT	1	3	2	ACC1	1.0	.
chr20	32626207	32626230	chr20:32626207-32626230	0	CAGCATGCCTGTGGTGACTAGCGC	1	3	4	CCD1	-	.
chr20	32626600	32626620	chr20:32626600-32626620	0	AAACAAGTCCTAGACCTTTCT	1	2	1	AB1	1.0	.
chr20	32626795	32626820	chr20:32626795-32626820	0	AAGCCAGTTCTGCCCAAGGCCTGCTC	1	2	6	BB2	-	.
chr20	32630275	32630301	chr20:32630275-32630301	0	GGGCAAGCCAAGATGGTTGAAAAGTTC	1	3	7	ACC2	-	.
chr20	32630372	32630393	chr20:32630372-32630393	0	GGACTTCCCAGAAGGCAAGTTT	1	2	2	AC1	1.0	.
chr20	32632422	32632447	chr20:32632422-32632447	0	AGGGATGTACAGTGAAAAACAAGTCT	2	2	6	AD1	-	dELS
chr20	32632587	32632610	chr20:32632587-32632610	0	AAACATGTATCTCAGAGCTTCTTC	1	2	4	AD2	2.0	dELS
chr20	32635742	32635772	chr20:32635742-32635772	0	GAGCAAGACCCTGTCTAAAATAAACATTCCT	1	2	11	AD2	-	.
chr20	32636114	32636135	chr20:32636114-32636135	0	GTGCATGCCCAGATACTTGCCT	2	2	2	DD2	-	.
chr20	32638950	32638981	chr20:32638950-32638981	0	TGACTTACTTAATTCTTACACCCAACAAGTTC	1	3	12	ACC2	2.0	dELS,CTCF-bound
chr20	32644503	32644530	chr20:32644503-32644530	0	AAAGAAGCCCTATGGGTTGAGCCAGCCC	1	2	8	AB2	-	.
chr20	32644920	32644951	chr20:32644920-32644951	0	TAACATGTCCAGGGATGCAGCAGGGCTAGGAT	1	3	12	CDD3	1.0	.
chr20	32646690	32646712	chr20:32646690-32646712	0	TAACTTGTCCCTATAGGTTGTCT	1	3	3	ACC2	1.0	dELS
chr20	32646835	32646863	chr20:32646835-32646863	0	ATGCATGCCTTGGGTGCCCAGGCCAGCTC	1	2	9	BD2	-	.
chr20	32648997	32649027	chr20:32648997-32649027	0	AGGCAAACTCTGAAAAGCAGGGAGGTTGCCT	1	2	11	AA2	-	dELS,CTCF-bound
chr20	32650519	32650541	chr20:32650519-32650541	0	GCAGAAGTCCTGGAAACATGTTG	1	3	3	ACD1	2.0	dELS
chr20	32657653	32657674	chr20:32657653-32657674	0	AAGCAGGTTCAAAAATAAGCCT	1	2	2	AB2	2.0	.
chr20	32660612	32660644	chr20:32660612-32660644	0	TGACTTGTCCAAAGTCACATGGACAGGAAGCCT	1	3	13	ACC2	-	.
chr20	32662219	32662246	chr20:32662219-32662246	0	GGGCTTGTTCTAAATGCTAAACCTGGCT	1	2	8	BD1	1.0	.
chr20	32664397	32664423	chr20:32664397-32664423	0	GAGCCAGCCGTAGAGTTGGGCAAGTTT	1	2	7	BC1	1.0	.
chr20	32675576	32675607	chr20:32675576-32675607	0	AAGCTAGTCTTTAAAGGAGGAAAAAATAATTT	1	2	12	AA1	-	.
chr20	32677721	32677748	chr20:32677721-32677748	0	AAGCAAACCCCACCTCATAAGCATGTAT	1	2	8	AD2	-	.
chr20	32679543	32679570	chr20:32679543-32679570	0	AGGCATGGCTTGGCCTGCAGACAAGACT	1	2	8	DD2	-	.
chr20	32679854	32679874	chr20:32679854-32679874	0	GAGCAGGCTAGTGACTTGCCC	1	3	1	BCC2	-	.
chr20	32679958	32679988	chr20:32679958-32679988	0	GCGCTTTTCCTTTTCTGAGCTGAGCAAGCCT	1	2	11	AD1	-	.
chr20	32680226	32680246	chr20:32680226-32680246	0	CAACATGTTGAAACCTTGTCT	1	3	1	CCD2	1.0	.
chr20	32681402	32681421	chr20:32681402-32681421	0	CGACAAGCTAAGAAAAGCTC	2	3	0	ACC2	1.0	dELS,CTCF-bound
chr20	32683338	32683362	chr20:32683338-32683362	0	GAACAAGTTCATTATGGACTTCTTT	1	1	5	A1	1.0	.
chr20	32684934	32684956	chr20:32684934-32684956	0	AGACCAGCCTGGTCAACATGCTG	1	3	3	BCC1	-	.
chr20	32687968	32687994	chr20:32687968-32687994	0	AAATTAGCTGGGCATGGTGGCATGCCC	1	3	7	ACC1	-	.
chr20	32688590	32688619	chr20:32688590-32688619	0	AAGGTTGTTTTTTTAGAAGGAGGCTATCTC	1	2	10	AA2	1.0	.
chr20	32691484	32691508	chr20:32691484-32691508	0	AAACATTTTTTTAAAAGAGAAGTTT	1	2	5	AA2	-	.
chr20	32692185	32692204	chr20:32692185-32692204	0	TGTGTTGCCTGGACTTGTCT	2	3	0	ACD1	1.0	.
chr20	32692527	32692546	chr20:32692527-32692546	0	AGACTAGCCTGAGCAACATT	3	2	0	AD4	1.0	.
chr20	32693265	32693293	chr20:32693265-32693293	0	AGACTAGCCTGGCCAACATGGGGAAACCC	1	2	9	AA1	-	.
chr20	32696601	32696622	chr20:32696601-32696622	0	GGACCTGTTCCAAGGCTGGCTT	1	2	2	BB2	1.0	.
chr20	32697129	32697158	chr20:32697129-32697158	0	AAGCATGCTCTGTGTGAAGTGATCTACCCC	2	2	10	AD1	2.0	.
chr20	32710020	32710043	chr20:32710020-32710043	0	AGGCATGCTCCACAATGCTTGACT	1	2	4	DD1	-	dELS
chr20	32710878	32710897	chr20:32710878-32710897	0	AGACTAGCCTGGGCATCATA	3	3	0	ACD2	-	.
chr20	32711621	32711648	chr20:32711621-32711648	0	GAGCAAGCTCTCCATCCTGAAGTTACCT	1	2	8	AA1	1.0	dELS,CTCF-bound
chr20	32716637	32716661	chr20:32716637-32716661	0	AATCCAGTTTGCACTGGGCATGTTG	1	3	5	BCD1	-	.
chr20	32716728	32716755	chr20:32716728-32716755	0	AGACTAGCCCAAGCAACAAAGCAAGACC	1	1	8	D1	-	.
chr20	32718840	32718869	chr20:32718840-32718869	0	AAGCAAGTTTCTTTACTGTAGGACTTTTCA	1	2	10	AC3	1.0	.
chr20	32719697	32719716	chr20:32719697-32719716	0	TAACTAGCCCAGACATACAT	3	3	0	ACD2	1.0	.
chr20	32722367	32722394	chr20:32722367-32722394	0	AGACAGGTCTCAGCCCTCAGACAAACCC	1	2	8	AB2	-	.
chr20	32722523	32722555	chr20:32722523-32722555	0	AGACCAGCCTGGCCAACATGGTGAAACTTGGTC	1	2	13	BD3	1.0	.
chr20	32727210	32727242	chr20:32727210-32727242	0	GAGCAAGACCCTGTCAAAAAAAAAAAAATGCTC	1	2	13	AD2	1.0	.
chr20	32727797	32727820	chr20:32727797-32727820	0	TGGCTTGGCCCACGGAGCATGCTT	1	2	4	CD	-	dELS,CTCF-bound
chr20	32728191	32728216	chr20:32728191-32728216	0	CAGCATGCCCCACCCCAGGCAACTGC	1	3	6	ACD2	1.0	.
chr20	32731166	32731192	chr20:32731166-32731192	0	AAATTAGCCAGGCAAGGTGGCATGCTC	1	3	7	ACC1	-	.
chr20	32731655	32731681	chr20:32731655-32731681	0	AAACATGTCTTAGAAGAGAAGTTTCCT	2	2	7	AA1	-	dELS,CTCF-bound
chr20	32733380	32733412	chr20:32733380-32733412	0	AGACCAGCCTGGCCAACTTAGCCAAACAAACCC	1	2	13	AB3	-	.
chr20	32734950	32734969	chr20:32734950-32734969	0	AAACATGCCCAGGCACGGTG	3	3	0	BCD2	2.0	.
chr20	32735787	32735811	chr20:32735787-32735811	0	AGACATGCTGTACCATACCTAGCTT	1	3	5	CCD2	1.0	.
chr20	32737686	32737714	chr20:32737686-32737714	0	AAATTAGCCTGGTGTGGTGGCACATGCCT	1	2	9	AD2	1.0	dELS,CTCF-bound
chr20	32738573	32738600	chr20:32738573-32738600	0	AGACTATCTCAAAGGAAAAAAAATGTTT	1	2	8	AA2	-	.
chr20	32738621	32738640	chr20:32738621-32738640	0	TATGTTGCTCAGGCTAGTCT	2	3	0	ACD1	-	.
chr20	32738930	32738949	chr20:32738930-32738949	0	TACGTTGCTTAGGCTAGTCT	2	3	0	ACD1	1.0	.
chr20	32739262	32739281	chr20:32739262-32739281	0	AGACAAGCCTAGACAACATA	2	3	0	ACD2	-	.
chr20	32744838	32744867	chr20:32744838-32744867	0	AAAAAAGTCTTCTACCCAAAGGCCAAGCCC	1	2	10	AD2	2.0	.
chr20	32751391	32751423	chr20:32751391-32751423	0	GAAAATGTCTTTGTTCTTAAGAAATGCATGCTC	1	2	13	AD2	-	.
chr20	32751524	32751555	chr20:32751524-32751555	0	GAGCATGCTGGAAGCCAGAGGGAGATAAGTCA	1	3	12	ACC2	4.0	.
chr20	32752064	32752087	chr20:32752064-32752087	0	GAACTTTCTTTTCTGGACTATTTT	1	2	4	AA2	1.0	.
chr20	32752417	32752445	chr20:32752417-32752445	0	GGGGAAGCCCTGGGGTCTTGGGCATGTCA	1	2	9	AC2	-	.
chr20	32754607	32754629	chr20:32754607-32754629	0	CACCATGTTGGCCAGGCTTGTCT	1	3	3	CCD1	-	.
chr20	32755344	32755374	chr20:32755344-32755374	0	AGACTAGCCTGACCAACACAGAGAAATGTTG	1	2	11	AC1	1.0	.
chr20	32760691	32760720	chr20:32760691-32760720	0	AGATGTGCCCCAGATGGTGGAGACAAGCTA	1	3	10	ABC1	1.0	.
chr20	32764103	32764129	chr20:32764103-32764129	0	TAGCTAGCACACGGGCTAAGCAAGCTT	1	2	7	CD	-	.
chr20	32764983	32765006	chr20:32764983-32765006	0	GGGCAAGTTCTTCAAGGAAAACTT	1	2	4	AA1	-	.
chr20	32766201	32766220	chr20:32766201-32766220	0	AGGCGTGTTTGTGCATGCCT	2	2	0	BD2	1.0	.
chr20	32766793	32766821	chr20:32766793-32766821	0	AAGCTAGTCTCCTGGGCTCAAGCAATCTA	1	2	9	AC3	-	.
chr20	32768829	32768860	chr20:32768829-32768860	0	GGAGTTGTTTGGCACCATGGGTAAGGAAGCCC	1	2	12	AA2	1.0	.
chr20	32771296	32771326	chr20:32771296-32771326	0	GAACTTTTCAATAAGGCTTGCAGGCTTGCTC	1	2	11	AC1	1.0	dELS,CTCF-bound
chr20	32776890	32776911	chr20:32776890-32776911	0	GCACATGCCTCGAGGCTAGATT	2	2	2	DD3	1.0	dELS,CTCF-bound
chr20	32777222	32777251	chr20:32777222-32777251	0	GGTCTTGTTCTAGGGGCTTGAGGCTTTTCC	1	2	10	AD3	-	dELS
chr20	32783307	32783326	chr20:32783307-32783326	0	AAACTTGTCTAAGCTTATTT	3	1	0	A1	1.0	.
chr20	32783356	32783378	chr20:32783356-32783378	0	AGACTTGCTACATTATCAAGCTT	1	3	3	CCD2	-	.
chr20	32789338	32789369	chr20:32789338-32789369	0	GGAGAAGCCTGGAAGAGACCGGAAGCATGGCC	1	2	12	AD3	2.0	.
chr20	32790003	32790028	chr20:32790003-32790028	0	GGGCAAGTTGCAGCAGAAGCAAGCCA	1	2	6	CC	-	.
chr20	32790855	32790882	chr20:32790855-32790882	0	GGTCTTGCTGTGTTGTCCAGGCTAGTCG	1	3	8	CCD1	1.0	.
chr20	32794956	32794975	chr20:32794956-32794975	0	TCATATGTCTAGGCTAGTCT	3	3	0	ACD1	2.0	.
chr20	32796007	32796030	chr20:32796007-32796030	0	TAACAAGCTTTTAGTCACTTGCCT	1	3	4	CCD2	-	.
chr20	32796430	32796459	chr20:32796430-32796459	1	GGGCAAGTCCTATCATGAGACAACAAGCCA	1	2	10	CC	-	dELS
chr20	32797120	32797142	chr20:32797120-32797142	0	CAGCAAGCCGGCAGGGCCTGCCC	1	3	3	BCC2	-	dELS
chr20	32797856	32797878	chr20:32797856-32797878	0	CACCATGTTGACCAGGCTTGTCT	1	3	3	CCD1	-	dELS
chr20	32798413	32798438	chr20:32798413-32798438	0	AGACCAGCTCTGACAAAGGCATCCCT	2	2	6	AB3	-	.
chr20	32802502	32802530	chr20:32802502-32802530	0	AGCCAAGTTAAATATGTGATAACAAGCTC	1	3	9	CCD1	-	.
chr20	32803754	32803773	chr20:32803754-32803773	0	AAACATCCCCAGACCAGCTC	2	2	0	AB2	-	.
chr20	32804265	32804285	chr20:32804265-32804285	0	TGGCTTGTTTAGAGCTTAATC	1	3	1	ACD2	-	.
chr20	32806646	32806678	chr20:32806646-32806678	2	AGACATGCCATTCTTGAAGACTTCAGTTTGCTC	1	3	13	ACC2	1.0	dELS
chr20	32807408	32807436	chr20:32807408-32807436	0	GACCTTGTTCCTTATTAAGGAAATTGCTT	1	2	9	AD2	-	dELS
chr20	32809044	32809069	chr20:32809044-32809069	0	AGACAAGCTGCATTTCAGAAATGCTG	1	3	6	ACC2	-	.
chr20	32809136	32809159	chr20:32809136-32809159	0	TGACAAGTTTTGTGGGGCTTTTTA	1	3	4	ACC1	-	.
chr20	32810984	32811004	chr20:32810984-32811004	0	AAGCTAGCCCCACACAACCTC	1	2	1	AD1	-	dELS
chr20	32811394	32811425	chr20:32811394-32811425	0	TGGCATGTTTCTGTGTCACTTGGAGCAAGCAG	1	3	12	CCD1	-	.
chr20	32812417	32812437	chr20:32812417-32812437	0	GGGCGTGCTTGGGCCTTGTTT	1	2	1	BD2	3.0	.
chr20	32814701	32814721	chr20:32814701-32814721	0	CAACATGATGAAAACTTGTCT	1	3	1	CCD2	-	.
chr20	32814994	32815016	chr20:32814994-32815016	0	AGACTAGCCTAGCCAACAGGCTA	1	3	3	BCC1	-	.
chr20	32822995	32823016	chr20:32822995-32823016	0	TGATTTGCTTTCTGACAAGTTT	1	3	2	ACC1	-	dELS
chr20	32824413	32824442	chr20:32824413-32824442	0	AGGCTTGCCTGCCAACCCCAGGGCCTCTCT	1	2	10	AB1	-	dELS
chr20	32824951	32824973	chr20:32824951-32824973	0	AGACCAGCCTGGCTAACATGCTG	1	3	3	BCC1	-	dELS
chr20	32829313	32829337	chr20:32829313-32829337	0	AAACTTGTTCATTCATAACTAGTCT	1	1	5	C2	-	.
chr20	32830417	32830443	chr20:32830417-32830443	0	AGCTTTGTTTTCTCCTCAGGCTAGCTC	1	2	7	AD4	-	.
chr20	32830507	32830528	chr20:32830507-32830528	0	AAGCATCTTTTGAGGCTAATTC	1	2	2	AA2	-	dELS
chr20	32832132	32832162	chr20:32832132-32832162	0	GAACATGCTGGAACCAGCAGAGAACTGGTTC	1	2	11	BC2	-	dELS
chr20	32832239	32832261	chr20:32832239-32832261	0	GGTTTAGCTTCCCAAGCTTGTTC	1	2	3	AD4	1.0	dELS
chr20	32832611	32832637	chr20:32832611-32832637	0	GGGCATGCCAACACGCCAAGCTAATTT	1	2	7	AC2	-	.
chr20	32833925	32833952	chr20:32833925-32833952	0	ATGCTAGCTTATGACTTTGGACATTTTC	1	2	8	AD3	-	.
chr20	32834397	32834420	chr20:32834397-32834420	0	AAACATGGTCCACCAGGCATGGTT	1	2	4	DD2	-	.
chr20	32835466	32835490	chr20:32835466-32835490	0	AGCCCTGCCCCCAGCAAGCATGTTT	2	2	5	BD4	1.0	.
chr20	32836466	32836489	chr20:32836466-32836489	0	AGGCAAACTGCATGAAACTTGCTT	1	2	4	AC1	-	.
chr20	32836571	32836591	chr20:32836571-32836591	0	GGACTAGTTTGATGCTTGCCA	1	2	1	CD	-	.
chr20	32836660	32836681	chr20:32836660-32836681	1	AGGAAAGTTTCAGGACAATTTT	1	2	2	AA2	-	.
chr20	32837162	32837191	chr20:32837162-32837191	0	AGGCTAGCTCATGTAAGAGAGCATTAGTTT	1	2	10	AD1	1.0	.
chr20	32837605	32837635	chr20:32837605-32837635	0	AGGCTTGTTCATCTGATAGAGAGGGTAGGTT	1	2	11	AD1	-	.
chr20	32840375	32840403	chr20:32840375-32840403	0	AAACAAGTTTTAGACTTTTAGACATTTTC	2	1	9	A1	1.0	.
chr20	32841775	32841802	chr20:32841775-32841802	0	GGACAAGTCAGCCTCTCTGAACTTACTG	1	3	8	ACC1	-	.
chr20	32845227	32845259	chr20:32845227-32845259	0	AGACAGGTTTTGCCATGTTGCCCAGGCTGGTCT	1	2	13	BB2	-	.
chr20	32847134	32847157	chr20:32847134-32847157	0	GGGCATGCCCGGAAAAGCAGGCAC	2	2	4	BD4	-	.
chr20	32847581	32847608	chr20:32847581-32847608	0	GAATAAATCTTTAATTTAGAGCTTGCTC	1	2	8	AA1	-	.
chr20	32848188	32848211	chr20:32848188-32848211	0	AGGCATGTCCCACCAGGCTTGGCT	2	1	4	D1	-	.
chr20	32849436	32849461	chr20:32849436-32849461	2	GAGCTTGGTTTTCATTGAGCATTTCT	1	2	6	AD2	-	.
chr20	32849541	32849563	chr20:32849541-32849563	1	CAACTACTTTTGGGGACTTGCCC	1	2	3	AC1	-	.
chr20	32850092	32850118	chr20:32850092-32850118	1	TGATTTGTTTCTGGTGGTAGCTTGTCC	1	3	7	ACC1	-	.
chr20	32851286	32851305	chr20:32851286-32851305	0	TATGTTGCCCAGGCTTGTCT	2	3	0	ACD1	1.0	.
chr20	32851487	32851512	chr20:32851487-32851512	0	AAATGAGTTCAAAAGGAGACTTGCTG	1	3	6	ABC1	-	.
chr20	32852426	32852447	chr20:32852426-32852447	0	GGGCATTCCTTCAGACAGGCTT	1	2	2	AB2	-	.
chr20	32852865	32852886	chr20:32852865-32852886	0	AACATTGCTTTGAAACAAGCTG	1	3	2	ACD1	1.0	.
chr20	32854398	32854421	chr20:32854398-32854421	0	GAAATAGCCTTCATAGACACGTTT	1	2	4	AB3	-	.
chr20	32854636	32854655	chr20:32854636-32854655	0	AAACTAGCCTGGGCAACATA	2	3	0	ACD2	-	.
chr20	32858402	32858426	chr20:32858402-32858426	0	CAACTTACCTTTCACCAACTTGTCT	1	3	5	ACC2	1.0	pELS,CTCF-bound
chr20	32862468	32862489	chr20:32862468-32862489	0	TGGCATTTCTGTTAGCTTGCTT	1	3	2	ACC2	-	.
chr20	32863170	32863193	chr20:32863170-32863193	0	ACTCTTGCCTGGTGGGACTTGCTG	1	3	4	CDD2	1.0	.
chr20	32864793	32864822	chr20:32864793-32864822	0	AAATTAGATTAAGTTAAGTTAAACATGCCT	2	2	10	AD1	1.0	.
chr20	32870701	32870720	chr20:32870701-32870720	0	TATGTTGCCCAGGCTAGTCT	2	3	0	ACD1	2.0	.
chr20	32871049	32871071	chr20:32871049-32871071	0	CACCATGTTGGTCAGGCTAGTCT	1	3	3	CCD1	-	.
chr20	32876181	32876203	chr20:32876181-32876203	0	GGACTTGCCTGGTGGAGACGTCC	1	2	3	AB1	3.0	.
chr20	32883457	32883489	chr20:32883457-32883489	0	GGGCAATCTTACTGGTTCCCATGTAGCATGTCC	1	2	13	AC2	1.0	.
chr20	32884093	32884114	chr20:32884093-32884114	0	CAGAATGTCAAGAGGCTTGTTC	2	3	2	ACC1	-	.
chr20	32891414	32891436	chr20:32891414-32891436	0	CACCATGTTGGCCAGGCTAGTCT	1	3	3	CCD1	-	.
chr20	32894275	32894299	chr20:32894275-32894299	0	TAACAGGCCCCTGGCAGGCTTGTTG	1	3	5	BCC2	1.0	dELS,CTCF-bound
chr20	32894943	32894965	chr20:32894943-32894965	0	GGACTTACTTTGCAAGCTTCCTC	1	2	3	AA2	-	.
chr20	32895266	32895295	chr20:32895266-32895295	0	TGGCTTGCCTGAATTCCTCCAGACAGGCTT	1	2	10	BC2	1.0	.
chr20	32895965	32895992	chr20:32895965-32895992	0	AGACATGCTTATTTTATGATGCATGCCT	1	1	8	D2	-	.
chr20	32896965	32896985	chr20:32896965-32896985	0	TTGCAAGCTCTGGGCTTGTTT	1	2	1	CD	-	dELS
chr20	32901035	32901054	chr20:32901035-32901054	0	GTACATTTCTAGACAAGTCC	3	2	0	AD1	-	.
chr20	32901089	32901116	chr20:32901089-32901116	0	GGGAATGTCTGACGTGAAGGGGAAGTTT	1	2	8	AA2	-	.
chr20	32901339	32901369	chr20:32901339-32901369	0	AAAAAAGTCTCATAATGTTATAAGAAAGTTT	1	2	11	AA2	1.0	.
chr20	32901435	32901462	chr20:32901435-32901462	0	GGACAAGCTTGGTGTATAAGATATGTGT	2	2	8	AD1	-	.
chr20	32907152	32907174	chr20:32907152-32907174	0	GAGCATGTCCCCAGAGCTGGGTT	2	2	3	BD4	1.0	.
chr20	32912039	32912070	chr20:32912039-32912070	0	GGAAATGCCTGATGGTATTATAGGGCCAGTCC	1	2	12	AB2	1.0	.
chr20	32913791	32913811	chr20:32913791-32913811	0	GGACAGGTCCTGAGCAAGTCA	1	2	1	BC2	-	.
chr20	32915388	32915419	chr20:32915388-32915419	0	CAGCAAGTTCTTTGCCATTTTGTAACAAGTAT	1	3	12	CCD1	-	.
chr20	32916450	32916477	chr20:32916450-32916477	0	GGTCTTGCTCTGTTGCCCAAGCTGGTCT	1	2	8	BD3	1.0	.
chr20	32917367	32917394	chr20:32917367-32917394	0	GAGCATGGCCAAGTACCGGAACCAGTTC	1	2	8	BD2	1.0	.
chr20	32917614	32917646	chr20:32917614-32917646	0	CGACTTGTTCTGGATGGGGTGGGGAGCTTGGTT	1	2	13	CD	-	.
chr20	32918232	32918257	chr20:32918232-32918257	0	GGGCTAGGTTTCTGGGAAGCAAGCCC	1	1	6	D2	1.0	.
chr20	32918774	32918801	chr20:32918774-32918801	0	GGGCTAGGTCCCTTTCCAGGGCATGGCT	1	2	8	DD2	-	.
chr20	32919047	32919070	chr20:32919047-32919070	0	GGACTAGCCCTTCCAAGAATGGCT	2	2	4	AD1	1.0	.
chr20	32919843	32919867	chr20:32919843-32919867	0	AAGCATCTTCCCCAGAGGCAAACTC	1	2	5	AA2	-	.
chr20	32921317	32921343	chr20:32921317-32921343	0	TGAGTAGCTGGGGCTATAGGCATGCTC	1	3	7	ACC1	-	.
chr20	32923173	32923203	chr20:32923173-32923203	0	GACCTTGTCTCTTAAACAAACAAACAAACCT	1	2	11	AD3	1.0	.
chr20	32924263	32924282	chr20:32924263-32924282	0	TATGTTGCCCAGGCTAGTCT	2	3	0	ACD1	-	.
chr20	32924540	32924571	chr20:32924540-32924571	0	AAACAGGCCCAATGAGGTGAAGTGACTTGCCC	1	2	12	BC2	1.0	.
chr20	32925552	32925571	chr20:32925552-32925571	0	CATGTTGTCCAGGCTTGTCT	2	3	0	ACD1	-	.
chr20	32929667	32929697	chr20:32929667-32929697	0	TGACATGTTTTGGGGACACATAAGCTATTAC	1	3	11	ACD2	1.0	.
chr20	32929916	32929936	chr20:32929916-32929936	0	GGGCATGATCAAAACAAGTCT	1	1	1	D2	-	.
chr20	32931241	32931270	chr20:32931241-32931270	0	AAGGTTGTCTCTGAAGCACACAACAAGTTC	1	2	10	AC2	1.0	.
chr20	32932772	32932794	chr20:32932772-32932794	0	AGGCATTTCTGTAGGAGATGTTC	1	2	3	AA2	-	.
chr20	32932886	32932905	chr20:32932886-32932905	0	GAGTATGTTATGGCTAGTTC	4	3	0	ACC1	-	.
chr20	32936773	32936792	chr20:32936773-32936792	0	AAGATTGTTTTGGCTAGCCA	3	3	0	ACC1	1.0	.
chr20	32940341	32940373	chr20:32940341-32940373	0	AAACATGTCCTGCTGGGACAATAGGGATAACTT	2	2	13	AA1	-	.
chr20	32943016	32943044	chr20:32943016-32943044	0	GAATAAGTCCTCCTTTATTAATCTTGTTT	1	2	9	AD2	1.0	.
chr20	32943218	32943239	chr20:32943218-32943239	0	AGGCTAGTTATTGAACATGTCT	3	1	2	C2	-	.
chr20	32948876	32948896	chr20:32948876-32948896	0	GAAAAAACCTAAAACTAGCTT	1	2	1	AA1	-	.
chr20	32951862	32951889	chr20:32951862-32951889	0	GAGAATGCTTTATTCTGGATACAAGTTC	1	2	8	AD2	1.0	.
chr20	32955564	32955589	chr20:32955564-32955589	0	AAACAAATTATCTAAAAAACATGCCC	1	2	6	AC1	-	.
chr20	32957040	32957070	chr20:32957040-32957070	0	CAGCTTGCTATTAAATCTATTGAATTAGTTC	1	3	11	ACC2	-	.
chr20	32957335	32957354	chr20:32957335-32957354	0	AAACTTTTCTGGGCTTGTAT	2	2	0	AD2	-	.
chr20	32959455	32959486	chr20:32959455-32959486	0	GGGTTTCCCTGGGGCAGGGGGCAGACATGTTT	2	2	12	AA1	2.0	.
chr20	32960388	32960419	chr20:32960388-32960419	0	GGACAAGCCTCAAGGGCCTGTGGGACAAGGTC	1	1	12	D1	-	.
chr20	32961741	32961771	chr20:32961741-32961771	0	GGGGAAGTTCACCTGTCTCCTAATCTTGTCT	1	2	11	AD2	-	.
chr20	32961946	32961976	chr20:32961946-32961976	0	GGGCATGGCTGGTTGGCTTGGAAACTTGGTT	1	2	11	DD2	-	.
chr20	32965540	32965563	chr20:32965540-32965563	0	AGACAACCTTTATTAGACACGTTC	1	2	4	AB2	-	.
chr20	32965812	32965839	chr20:32965812-32965839	0	GGGCCTGTCCTGGGCTCTGGCCTTGCTC	1	2	8	BD2	-	dELS
chr20	32966485	32966517	chr20:32966485-32966517	0	GAAAAAGCCCAAGGCCAGGCCTAGGGCTGGTCC	1	2	13	AB3	1.0	.
chr20	32972524	32972543	chr20:32972524-32972543	0	CAGCTTGTCCTGGTTTGCTT	2	3	0	ACC2	-	dELS
chr20	32977431	32977450	chr20:32977431-32977450	0	AGAGAAGTTGAGACTTGCCC	2	2	0	AC1	1.0	dELS
chr20	32978811	32978839	chr20:32978811-32978839	0	CAACTTGCTGGCTTGGCCAGGGCATTCCT	1	3	9	ACC1	-	.
chr20	32978868	32978887	chr20:32978868-32978887	0	TGGCTTGCCTGGACATGGTG	4	3	0	CCD1	1.0	.
chr20	32981523	32981548	chr20:32981523-32981548	0	TGACAAGCTGATTCTCAAGTTTGCCT	1	3	6	ACC2	1.0	.
chr20	32983706	32983734	chr20:32983706-32983734	0	TCAAATGCTCAGATGTGAAAGGCTAGCCT	1	3	9	ACD1	-	.
chr20	32984146	32984172	chr20:32984146-32984172	0	AGACATGCTGTGGGTAAGGAAATGTCC	1	2	7	AC2	-	.
chr20	32985995	32986027	chr20:32985995-32986027	0	GAGCCAGTCCTTTCTTGTCTCCAAAGCTTGGCT	1	2	13	BD3	-	.
chr20	32987096	32987123	chr20:32987096-32987123	0	GCACCTGCTTTGTGACCAGGACAAGCCC	1	2	8	BD4	1.0	.
chr20	32991200	32991227	chr20:32991200-32991227	0	GGACTGGCTTGAGGGCAAGGACGAGCTC	1	2	8	BB2	1.0	.
chr20	32994196	32994215	chr20:32994196-32994215	0	AGGTCTGTCTGAACTAGCTT	3	2	0	AB4	-	.
chr20	33004514	33004534	chr20:33004514-33004534	0	GGGCTAGTCTCCAGCTTGGCC	1	2	1	CD	-	.
chr20	33008181	33008210	chr20:33008181-33008210	0	GGGCATCTTCTTGGGACAGGAAACTACCCT	1	2	10	AA2	-	.
chr20	33009381	33009408	chr20:33009381-33009408	0	AAACATGTTTATTCACCTCGAGTTGCCT	1	2	8	AC1	2.0	pELS
chr20	33013126	33013152	chr20:33013126-33013152	0	TGGCTTGTTTACCCCCTCAGCTTCCTC	1	3	7	ACC1	-	.
chr20	33014125	33014153	chr20:33014125-33014153	0	AGGCATGCCTGAGGTCACACAGCAAGTGA	1	3	9	CCD1	-	.
chr20	33014655	33014681	chr20:33014655-33014681	0	GGGCTTGCTGAGGTGTTGAGCATCTTG	1	3	7	ACC1	-	dELS,CTCF-bound
chr20	33016629	33016653	chr20:33016629-33016653	0	AAGCTTGGCCTGGTCTGGCTTGCTG	1	3	5	CCD2	-	.
chr20	33018098	33018123	chr20:33018098-33018123	0	AAATTTGCTTATTCAGAGGCTTGCTC	1	1	6	A1	-	.
chr20	33018363	33018390	chr20:33018363-33018390	0	TGGCCAGCCCAGAGCTGGGGGCTTGCTG	1	3	8	BCC1	1.0	.
chr20	33018635	33018663	chr20:33018635-33018663	0	AGGCTGTTCTCTTCCTGCTGGGCAAGCCC	1	2	9	AB1	1.0	.
chr20	33020897	33020917	chr20:33020897-33020917	0	CGGCATGCCATCAACATGCCC	2	3	1	CCC	2.0	.
chr20	33022273	33022300	chr20:33022273-33022300	0	AAGGAAATTCAGTCAGCAAGACATGCCT	2	2	8	AA1	2.0	.
chr20	33022391	33022421	chr20:33022391-33022421	0	GAGGATGCCCTTGTTCCTTAAGAACTACTCT	1	2	11	AA2	-	.
chr20	33023662	33023690	chr20:33023662-33023690	0	AGACCTGCCCTCTTGCATTAAACAACTTC	1	2	9	AB3	-	.
chr20	33025858	33025878	chr20:33025858-33025878	0	GAAAATGCCTCAGTCAAGCTC	1	2	1	AD2	1.0	.
chr20	33032069	33032097	chr20:33032069-33032097	0	CAACTTGCTGTGTGACCTCAGGCAAGTTA	1	3	9	CCC	1.0	.
chr20	33033863	33033887	chr20:33033863-33033887	0	GAGAAACCCTGATCTAAGCAAGCCT	1	2	5	AA1	-	.
chr20	33035078	33035108	chr20:33035078-33035108	0	TAGCATGCTCCCCAAGATGGTCAACAAGTTC	1	2	11	CC	1.0	.
chr20	33037688	33037711	chr20:33037688-33037711	0	GAGCTTGCCCTTCTGCAGAAGTCC	1	2	4	AD1	-	.
chr20	33042150	33042178	chr20:33042150-33042178	0	TGACTTGCCGTGTGAGCTTAGGAAAGTCC	1	3	9	ACC2	1.0	.
chr20	33046656	33046685	chr20:33046656-33046685	0	AGGCTTGTTCTGTCCTTCACATGCATTCCT	2	2	10	AD1	1.0	.
chr20	33048941	33048966	chr20:33048941-33048966	0	AGGTAAGCCCTCTCCCAGCCTAGCCC	1	2	6	AD2	-	.
chr20	33050308	33050340	chr20:33050308-33050340	0	GGGCTTGTTAAACGTCCCCCTAGGTGCTTGTCA	1	3	13	CCD2	2.0	.
chr20	33056939	33056967	chr20:33056939-33056967	0	GAAGTTGCTTAGTCTCTCTGGGCTAATCT	1	2	9	AA2	-	.
chr20	33058100	33058124	chr20:33058100-33058124	0	GGTCAAGTCCAGTGGAAACCAGTCT	1	2	5	BD2	1.0	.
chr20	33061853	33061879	chr20:33061853-33061879	0	CAGCATGCCCTCTCCCAGGACTGGGCC	1	3	7	BCD2	-	dELS
chr20	33062491	33062513	chr20:33062491-33062513	0	AAGCCAGTTTGGAAAAGAAGCTT	1	2	3	AB2	-	dELS
chr20	33062533	33062557	chr20:33062533-33062557	0	AAGCAAGACCATGTCAGGCAGGTTT	1	2	5	BD2	1.0	dELS
chr20	33063305	33063332	chr20:33063305-33063332	0	GGCCTTGTCCGCATGCCCAAACCAGCCC	1	2	8	BD2	-	.
chr20	33069599	33069629	chr20:33069599-33069629	0	GGCCTTCCCTCACCGTACAGCAGGCATGCTT	2	2	11	AD1	-	.
chr20	33072831	33072851	chr20:33072831-33072851	0	AAGCTTGTCTCTGGAAAGCTC	1	2	1	AC1	-	.
chr20	33073227	33073259	chr20:33073227-33073259	0	AAACCAGCCCAACTTTGGGTGGTGGAATAGCTC	1	2	13	AB2	-	.
chr20	33074228	33074252	chr20:33074228-33074252	0	AAGCAAGGATGAGTGAGACTTGTTC	1	2	5	DD1	-	.
chr20	33078017	33078046	chr20:33078017-33078046	0	AAGCAGGCCTTGGTGGAGACAGAAATGTCT	1	2	10	AB2	-	.
chr20	33083722	33083749	chr20:33083722-33083749	0	AGGCATGCTGGCAGCTGATGGCATCCTC	1	3	8	ACC1	-	.
chr20	33085091	33085112	chr20:33085091-33085112	0	GTGCATGCCCACAGACTTGCAC	2	2	2	DD3	1.0	.
chr20	33090043	33090064	chr20:33090043-33090064	0	GAACATTCCTGAAAGCAAGCCC	1	1	2	A2	-	.
chr20	33093047	33093067	chr20:33093047-33093067	0	AGGCATGCTCCAGTCATTTTC	2	2	1	AD1	-	.
chr20	33094099	33094126	chr20:33094099-33094126	0	ACACTTGCTTCCATTAAGAGAAAAGTCT	1	2	8	AD2	-	.
chr20	33094347	33094370	chr20:33094347-33094370	0	AAGCAAGCCAATTTAAAAATGCTA	1	3	4	ACC2	-	.
chr20	33097008	33097036	chr20:33097008-33097036	0	AAACAAGCTCAAGTCCCTCCAGCAATCCG	1	3	9	ACC1	-	.
chr20	33101687	33101715	chr20:33101687-33101715	0	AGGCATGCACCACCACGCCAGACTAATTT	1	2	9	AD2	-	.
chr20	33102228	33102256	chr20:33102228-33102256	0	AAACATGTCCCAAGCGGAGAGTCTTGTTT	1	1	9	D2	-	.
chr20	33102337	33102356	chr20:33102337-33102356	0	GGGCAAGCCCGGTCTGGCCT	2	2	0	BD1	2.0	.
chr20	33103669	33103688	chr20:33103669-33103688	0	TAGCTTTCTGGGACAAGCTT	2	3	0	ACC2	1.0	dELS
chr20	33104053	33104075	chr20:33104053-33104075	0	AGGTAAGCTCAAGTGACTTGCCC	1	2	3	AC2	-	.
chr20	33105469	33105488	chr20:33105469-33105488	0	AGAGTAGACTGAGCTTGCTT	2	2	0	AD1	2.0	dELS
chr20	33106023	33106052	chr20:33106023-33106052	0	GAGCAAGTTTGGGAAGTGCTGAAGATACTC	2	2	10	AA1	-	.
chr20	33108098	33108129	chr20:33108098-33108129	0	GGGCTTGCCCAAAATGGAATGTGGTATAGTTC	1	2	12	AD1	1.0	.
chr20	33114152	33114179	chr20:33114152-33114179	0	AAACATACCCACATCCTTTAACAAGTTT	1	2	8	AC2	-	.
chr20	33118059	33118085	chr20:33118059-33118085	0	AAATTAGCCAGGTATGGTGGCATGCCC	1	3	7	ACC1	1.0	.
chr20	33118628	33118651	chr20:33118628-33118651	0	AGGAAAGCCTCACTGAGCATCTCC	1	2	4	AA2	-	.
chr20	33123979	33124003	chr20:33123979-33124003	0	GGACTAGTCTCATGAGAACATGTGA	1	2	5	CD	1.0	.
chr20	33125174	33125205	chr20:33125174-33125205	0	TGGCATGGCCCAGGTTTGATAAAAACAAGCCG	1	3	12	CCD2	2.0	dELS
chr20	33127807	33127835	chr20:33127807-33127835	0	AAGCAAGCCAGGTGGTTTTCAATTAGCTT	1	3	9	ACC2	-	.
chr20	33136302	33136326	chr20:33136302-33136326	0	GGGCAAGATCTGCCCTAGCTTGCTG	1	3	5	CCD2	-	.
chr20	33136474	33136501	chr20:33136474-33136501	0	AAACAATTTTACAATTTTGAATTAGTTT	1	2	8	AA2	1.0	.
chr20	33136813	33136836	chr20:33136813-33136836	0	GGGGATGTTTTTGTGGACTTTCCT	1	2	4	AA2	-	.
chr20	33136949	33136977	chr20:33136949-33136977	0	AAGCAAGTTTACCTCCATTGGACAAACAG	1	3	9	ACD2	1.0	.
chr20	33140119	33140145	chr20:33140119-33140145	0	GGGCAAGATCATCAGGAGGAAATGTTC	1	2	7	AD2	1.0	.
chr20	33140373	33140393	chr20:33140373-33140393	0	TGACAAGTCTGGGGCTGGGTT	1	3	1	BCD2	-	.
chr20	33143103	33143129	chr20:33143103-33143129	0	AAATTAGTTCAGTGTATGGATTTGTCT	1	2	7	AA2	-	.
chr20	33145181	33145202	chr20:33145181-33145202	0	AAAAATGTTTTAAGACTTGTTT	2	1	2	A1	1.0	.
chr20	33148038	33148060	chr20:33148038-33148060	0	AGAAAAGCCTTTAGAACATCTCC	1	2	3	AA2	-	.
chr20	33148586	33148616	chr20:33148586-33148616	0	AGGAATGCCTTCTTTCTGAAAGCACATGCCT	1	2	11	AD2	-	CTCF-only,CTCF-bound
chr20	33149104	33149131	chr20:33149104-33149131	0	AGACTACCCTGAAAACCTAAGCTTGGCT	1	2	8	AD2	-	.
chr20	33149834	33149860	chr20:33149834-33149860	0	GAACATGATTTCTAAGGAGAAATGCCC	1	2	7	AD2	1.0	.
chr20	33150458	33150484	chr20:33150458-33150484	0	AAATATGCCGTGAACTTAGACTAGTCC	1	2	7	AC1	1.0	.
chr20	33150981	33151001	chr20:33150981-33151001	0	GAGCTTTCCACCAGCAAGTTC	1	3	1	ACC2	-	.
chr20	33151408	33151428	chr20:33151408-33151428	0	GAACATGCCTTAGAATTACCC	2	2	1	AA1	2.0	.
chr20	33154651	33154678	chr20:33154651-33154678	0	AGATTTTCTTCACATCTGAAACTAGCTC	1	2	8	AA1	-	.
chr20	33156277	33156302	chr20:33156277-33156302	0	TGACTAGTCTTCTGGTGAAATTGCTG	1	3	6	ACC2	-	DNase-H3K4me3
chr20	33156438	33156467	chr20:33156438-33156467	0	AGGCATTACCATCGGACTCAGGACTAGCCC	2	2	10	AD1	1.0	DNase-H3K4me3
chr20	33161864	33161892	chr20:33161864-33161892	0	GGAATTGTCCAGCAGAAACAGAGAAGTCT	1	2	9	AA2	-	.
chr20	33161902	33161927	chr20:33161902-33161927	0	AGCCAAGACCCCACAGAAACAAGTCC	1	2	6	DD1	1.0	.
chr20	33165323	33165344	chr20:33165323-33165344	0	TGACAAGCCTTTCAGCAATTTT	1	3	2	ACC1	1.0	dELS,CTCF-bound
chr20	33168087	33168110	chr20:33168087-33168110	0	AGGCTTGCTTCTGTGGGCAGCCTT	1	2	4	AB4	-	.
chr20	33169142	33169170	chr20:33169142-33169170	0	AAAGATGCTTCAGCTTTGGAAACTTGTTC	2	1	9	A1	1.0	.
chr20	33171527	33171559	chr20:33171527-33171559	0	AAACAAATTTACAAGAAAAAAACAAACAACCCT	1	2	13	AA2	-	.
chr20	33173123	33173148	chr20:33173123-33173148	0	AAACATATCTTTGAGGAGGTAAGTTT	1	2	6	AA2	1.0	.
chr20	33177440	33177471	chr20:33177440-33177471	0	AGACAAGGTCCCTGTTCTTGCGGAGCTTACCC	1	2	12	AD2	-	.
chr20	33177757	33177789	chr20:33177757-33177789	0	AGATTTGTTTAGGTACCACATCAGGGTATGTTT	1	2	13	AA2	1.0	.
chr20	33181236	33181265	chr20:33181236-33181265	0	TGGCTTGCCCCACCCCCTTATAGCATCTCC	1	3	10	ACC1	1.0	.
chr20	33188615	33188644	chr20:33188615-33188644	0	GGCCGTGTTTCTCTTTTCCTAAACATGCCT	2	2	10	BD4	2.0	.
chr20	33189918	33189946	chr20:33189918-33189946	0	AAACTAGCCGGGCGTGGTGGCACATGCCT	1	2	9	CD	2.0	.
chr20	33192247	33192274	chr20:33192247-33192274	0	AGACTTGTTCTCACCATCAAGAAAGTAC	1	2	8	AD1	-	.
chr20	33192925	33192953	chr20:33192925-33192953	0	ACACTAGCTCTAGGACCTTGGGCAAGATT	1	2	9	DD3	-	.
chr20	33195276	33195295	chr20:33195276-33195295	0	GAACTATTTTGGTCTTGTTC	2	2	0	AD2	1.0	.
chr20	33198511	33198535	chr20:33198511-33198535	0	GAACCAGCTCTATATGGACTGGTCC	1	2	5	BB2	1.0	.
chr20	33199168	33199194	chr20:33199168-33199194	0	GAACTTGGCCCACAGTCCAGCAAGCCA	1	3	7	CCD2	1.0	pELS
chr20	33199229	33199255	chr20:33199229-33199255	0	GGACATGCTCGGAGGTCAAGGTTGTAT	2	2	7	AD1	-	pELS
chr20	33199976	33199999	chr20:33199976-33199999	0	AAGCATCTTAAACTCAACATGTCC	1	3	4	ACC2	-	.
chr20	33200971	33200996	chr20:33200971-33200996	0	AGCCTTGCTCTGTCTTAAACCTGTCC	1	2	6	BD2	-	.
chr20	33202600	33202632	chr20:33202600-33202632	0	GAGCTTGCCTTTGGGAACTGCAGGCTCTTGCCC	1	2	13	DD1	2.0	dELS
chr20	33205727	33205750	chr20:33205727-33205750	0	GGGTTGGCTTGGGAGAACTTGCCT	1	2	4	AB1	-	.
chr20	33208955	33208984	chr20:33208955-33208984	0	GGAGAAGCTCTGGGCAATGGGGAGAAGCTC	1	2	10	AA2	1.0	.
chr20	33209068	33209092	chr20:33209068-33209092	0	ACACATGCTTTGTGAGAACAAGGTC	1	2	5	DD3	1.0	.
chr20	33209677	33209696	chr20:33209677-33209696	0	AGACATGTTTGGTTTAGCCT	3	2	0	AD1	1.0	.
chr20	33211361	33211392	chr20:33211361-33211392	0	TGGCTTTCTTGTGCTGCCTCCTCAGCTTGTTC	1	3	12	ACC2	-	.
chr20	33212165	33212197	chr20:33212165-33212197	0	GAACAAGCTTGCAGACCCCTGCGAGGGAAGGTT	1	2	13	AD1	1.0	.
chr20	33212740	33212761	chr20:33212740-33212761	0	AGAATTGTCCAGAAGCTTATTC	1	2	2	AA2	-	.
chr20	33214079	33214109	chr20:33214079-33214109	0	GGGCATGCCTTAAGAGGTCCATGGCAATCCT	1	2	11	AC1	1.0	.
chr20	33214212	33214233	chr20:33214212-33214233	0	AAGCTTGTTTTAAGGAAAGCTA	1	2	2	AC1	1.0	.
chr20	33215211	33215230	chr20:33215211-33215230	0	GGACTGGCCCAAGCATGATT	2	2	0	BD2	1.0	.
chr20	33217117	33217138	chr20:33217117-33217138	0	GGTCATGCCCTTAAGAAAGTCC	1	2	2	AD2	1.0	.
chr20	33217338	33217366	chr20:33217338-33217366	0	CATGTTGCTCTCCCAATGTGAGCAAGCCC	1	3	9	ACD1	-	.
chr20	33217404	33217424	chr20:33217404-33217424	0	CAGCATGCTGGGGGCTAATTC	2	3	1	ACC1	-	.
chr20	33219457	33219483	chr20:33219457-33219483	0	GACCTTGCTCCTACCTCAGACATATTC	1	2	7	AD3	1.0	.
chr20	33222153	33222173	chr20:33222153-33222173	0	GGACAAGCTCCAGGTTTGGTT	1	2	1	AD1	-	.
chr20	33222188	33222209	chr20:33222188-33222209	0	AAGTTTGCCTCCAGACTAGATT	1	2	2	AD3	-	.
chr20	33226240	33226260	chr20:33226240-33226260	0	GGGCAAGGTCTGAGCTACCCC	1	2	1	AD2	-	.
chr20	33228345	33228377	chr20:33228345-33228377	0	AAGCATCTCCTAGAGTTAAACATGGGCTTACTT	1	2	13	AA2	1.0	.
chr20	33230106	33230131	chr20:33230106-33230131	0	TGACAAGCTCAAATAAGGAAATGTCA	1	3	6	ACC2	-	dELS
chr20	33231976	33231996	chr20:33231976-33231996	0	GAGCTTGCCTGAAGCAAACCC	1	1	1	A1	1.0	.
chr20	33235191	33235222	chr20:33235191-33235222	0	AGGCAAGCACTGCATCTCTGGACAACTTGCCT	1	2	12	CD	2.0	.
chr20	33237101	33237127	chr20:33237101-33237127	0	AAGCAAGCCCGATTGGAGAATAAATCT	1	2	7	AA1	-	.
chr20	33238399	33238426	chr20:33238399-33238426	0	AGCAATGCCCTCAGTTCTAGGCATGTCC	1	2	8	AD4	-	.
chr20	33242347	33242367	chr20:33242347-33242367	0	TGGCTTCCTCCAAGCATGCTG	1	3	1	ACC2	1.0	.
chr20	33242467	33242494	chr20:33242467-33242494	0	TTGCTTGTTTGTTTGTTTAGACATGCTG	1	3	8	CCD1	-	.
chr20	33246441	33246470	chr20:33246441-33246470	0	TGACAAGTTCAATTTCTAATTAGCTAATCT	1	3	10	ACC1	-	.
chr20	33246489	33246518	chr20:33246489-33246518	0	AGACATCCTGCCAGGTGGCCAGGCTAGTCA	1	3	10	ACC2	-	.
chr20	33247604	33247627	chr20:33247604-33247627	0	AGAAAAGCCCATTAGAACATATCC	1	2	4	AA2	-	.
chr20	33250755	33250776	chr20:33250755-33250776	0	GGGCTTGTTGAGGGTCAAGCCC	1	2	2	CD	2.0	dELS
chr20	33253129	33253158	chr20:33253129-33253158	0	TAGCAAGCTGAATAAACAGAAAACTTTTTT	1	3	10	ACC1	-	.
chr20	33255401	33255422	chr20:33255401-33255422	0	AAACATGGCTTAAAGGAAGTCC	1	2	2	AD2	-	.
chr20	33258720	33258745	chr20:33258720-33258745	0	AAATATGCTCACAACAAAACCTGTTC	1	2	6	AB2	-	.
chr20	33260377	33260400	chr20:33260377-33260400	0	CAACATGTTATAACAAATTAGTTC	1	3	4	ACC2	-	.
chr20	33262216	33262247	chr20:33262216-33262247	0	AAACAACCTTGAGTCACTAAGGGGAAATGTTT	1	2	12	AA2	-	dELS,CTCF-bound
chr20	33263267	33263299	chr20:33263267-33263299	0	AAGTATGTCCCAAATATTTCATGGGACATACTT	1	2	13	AA2	2.0	.
chr20	33265590	33265611	chr20:33265590-33265611	0	GAACATGCTTTCAAGTTTACTC	2	2	2	AA1	-	.
chr20	33269327	33269348	chr20:33269327-33269348	0	GGAAAACTTCCAAAACATGTTC	2	2	2	AA1	-	.
chr20	33269417	33269445	chr20:33269417-33269445	0	GGACAAGTCCTTTCTGGAAGGACAGGCAA	1	3	9	BCD2	-	.
chr20	33270458	33270477	chr20:33270458-33270477	0	TATGTTGCCCAGGCTTGCCT	2	3	0	ACD1	-	.
chr20	33271770	33271797	chr20:33271770-33271797	0	AAACATGTATTCACAAAAAGACTTGTAC	1	2	8	DD2	-	.
chr20	33273723	33273743	chr20:33273723-33273743	0	GAGCTTGGTTGAGGGTTGCCT	1	2	1	AD2	-	pELS
chr20	33277434	33277455	chr20:33277434-33277455	0	AGGCAAGCTCCCAGACACTCTT	1	2	2	AB4	-	.
chr20	33282093	33282123	chr20:33282093-33282123	0	TGACTTGTCTGCTGCAGATGGAGACAGGATT	1	3	11	BCD2	1.0	.
chr20	33287542	33287568	chr20:33287542-33287568	0	GAGCAAGTTCAGAGGTAGAGAATCCTC	2	2	7	AA1	1.0	.
chr20	33287614	33287635	chr20:33287614-33287635	0	GGAGAAGTTTGCTGGCTTGTCC	1	2	2	AC2	-	.
chr20	33287774	33287795	chr20:33287774-33287795	0	GGAACTGCCTAGAAGCTAGCCA	1	3	2	ABC1	-	.
chr20	33288890	33288916	chr20:33288890-33288916	0	GAGCAGGACCACACCAGGAGCTAGCCC	1	2	7	BD1	1.0	CTCF-only,CTCF-bound
chr20	33290654	33290679	chr20:33290654-33290679	0	GAGCAGGTCTGGGGAAGAGCCAGTCC	1	2	6	BB2	2.0	.
chr20	33290897	33290922	chr20:33290897-33290922	0	AGGGTTGCTCCAGCCCGAGCTTGCCT	1	1	6	A1	1.0	.
chr20	33292609	33292628	chr20:33292609-33292628	0	AAGCTAGTACAAGCTGGCTC	1	2	0	BD2	-	.
chr20	33296889	33296915	chr20:33296889-33296915	0	CAACTTGCTGTATGAATAAACAAATTC	1	3	7	ACC1	1.0	.
chr20	33297847	33297875	chr20:33297847-33297875	0	TGACTTGCTCCATGACTTTGGGAAAGCTA	1	3	9	ACC2	-	.
chr20	33300132	33300152	chr20:33300132-33300152	0	GAATATGTCCCATGCAAGTTT	1	2	1	AD2	-	.
chr20	33300235	33300256	chr20:33300235-33300256	0	AGCCTTTCTCTCAGGCAAGTCC	1	2	2	AD1	-	.
chr20	33300874	33300900	chr20:33300874-33300900	0	CAACACGCCTGGCCCCTGGACTAGTTT	1	2	7	BC1	1.0	.
chr20	33303940	33303968	chr20:33303940-33303968	0	GGGCTTCTCTTGTTGCAGGAAGCCAGCTC	1	2	9	AB2	1.0	.
chr20	33304968	33304988	chr20:33304968-33304988	0	GGATTTGCTTCAAACAAGGTC	1	2	1	AD3	1.0	.
chr20	33314055	33314083	chr20:33314055-33314083	0	GGACATGCTGTGTGACCCAGAGCAAGGTA	1	3	9	CCD1	-	.
chr20	33316247	33316273	chr20:33316247-33316273	0	AAATTAGCTGTGCATAGTGGCATGCTC	1	3	7	ACC1	-	.
chr20	33316505	33316537	chr20:33316505-33316537	0	GAACATATTCCTCACAACGACCTAGAATTGTCC	1	2	13	AA2	-	.
chr20	33318029	33318061	chr20:33318029-33318061	0	GGGCTTGCATCCTCGGACAGTTCAGACCTGTTC	1	2	13	BD2	-	.
chr20	33319793	33319816	chr20:33319793-33319816	0	GGACTTGCCTGGGTCGTCAAGCCT	1	2	4	CD	1.0	dELS
chr20	33320609	33320629	chr20:33320609-33320629	0	TGAGGAGCTTGAGACTAGCCT	1	3	1	ABC1	-	.
chr20	33325333	33325353	chr20:33325333-33325353	0	CAACAACCTCTGGGCTAGTTG	1	3	1	ACC2	-	.
chr20	33325407	33325435	chr20:33325407-33325435	0	AAACTTGCCTCAGGCCACACAGCTTCCCA	1	3	9	ACC1	-	.
chr20	33327191	33327210	chr20:33327191-33327210	0	GACCAAGCCCGAACAAGCAT	2	2	0	DD3	1.0	.
chr20	33330976	33331002	chr20:33330976-33331002	0	AGACCAGCCTGGCCAAGAGACCAGCCT	1	2	7	BB2	-	.
chr20	33333913	33333938	chr20:33333913-33333938	0	TGGCCTGTCCAGGCACCGGCAAGCCT	1	3	6	BCC1	1.0	.
chr20	33337385	33337406	chr20:33337385-33337406	0	AGGCTTTGCTCCAGACATGTCT	2	2	2	AD1	1.0	dELS,CTCF-bound
chr20	33339448	33339469	chr20:33339448-33339469	0	AAACATGTATGCAGACATGTGT	2	2	2	DD2	-	dELS
chr20	33339603	33339633	chr20:33339603-33339633	0	AGACTTGGCCAGCCTTGAAAAGGACTTCCCT	1	2	11	AD2	-	dELS
chr20	33345665	33345685	chr20:33345665-33345685	0	AGGCAAGGTAAGAACTTGCTG	1	3	1	CCD2	1.0	.
chr20	33346214	33346244	chr20:33346214-33346244	0	GAACTTGTCTCACTGCAGCCTCAACTTCCTG	1	3	11	ACC1	1.0	.
chr20	33348456	33348480	chr20:33348456-33348480	0	AGACTTGTTCTCTCCAAACTCCTTT	1	2	5	AB4	1.0	.
chr20	33349518	33349540	chr20:33349518-33349540	0	CGGCAAGTCCTCGAAACTTCCAT	1	3	3	ACD2	-	.
chr20	33351064	33351085	chr20:33351064-33351085	0	AGAAATGCTTGTGAAGTTGTTT	1	2	2	AA2	-	.
chr20	33358899	33358929	chr20:33358899-33358929	0	AGACACGTTTTCCACTGACATAAAGTTGCTT	1	2	11	AB2	1.0	.
chr20	33359068	33359093	chr20:33359068-33359093	0	AGAGTGGTCCTGCAGAGAACATGTCC	2	2	6	AB1	-	.
chr20	33359554	33359581	chr20:33359554-33359581	0	TCACATGTCTTATCATAAGAGCAAGTCA	1	3	8	CCD1	-	dELS
chr20	33362825	33362847	chr20:33362825-33362847	0	AATCAAGCTCTGACAACATGCTA	1	3	3	CCD1	-	.
chr20	33365905	33365930	chr20:33365905-33365930	0	GGCCATGTCTGGAGGAAAGAAAGTCT	1	2	6	AD2	1.0	.
chr20	33367549	33367579	chr20:33367549-33367579	0	AGGCATGCTTATAAACACACGAAATATGCCC	1	1	11	A2	-	dELS
chr20	33372035	33372055	chr20:33372035-33372055	0	AGACTTCTCTGAAGCATATCT	1	2	1	AA2	-	.
chr20	33372588	33372616	chr20:33372588-33372616	0	AGGCTGGTCACTGGTAGAGTAACATGCTC	1	3	9	BCC2	1.0	dELS,CTCF-bound
chr20	33372666	33372690	chr20:33372666-33372690	0	GAACTAACTCCACATAAGCTTCTCT	1	2	5	AA2	-	dELS,CTCF-bound
chr20	33373575	33373596	chr20:33373575-33373596	0	CAGCTTGCCTTGGGACAGATTC	1	3	2	ABC2	-	.
chr20	33374085	33374111	chr20:33374085-33374111	0	AGGGATGCCCCCTCTCCAAGCAAGCCT	2	1	7	A1	1.0	dELS
chr20	33378082	33378103	chr20:33378082-33378103	0	GGCCTAGCTTTCAGCCTAGCTC	1	2	2	DD2	1.0	.
chr20	33381627	33381646	chr20:33381627-33381646	0	CAAGTTGCCCAGGCTAGTCT	3	2	0	AC3	-	.
chr20	33385386	33385408	chr20:33385386-33385408	0	TGACATGCCTAGGAACCAAGCCA	1	3	3	CCD2	-	.
chr20	33385517	33385545	chr20:33385517-33385545	0	AAAGTAGTTCTTTCTGGCCAGGCATGGTC	1	2	9	AD3	-	.
chr20	33385590	33385620	chr20:33385590-33385620	0	AGGTTATCCTCATCCTCCCCCAAACATGTTC	2	2	11	AA1	2.0	.
chr20	33386894	33386925	chr20:33386894-33386925	0	GGGCATGCTTGTATTCCAATAAAACCTTATTT	2	2	12	AD1	-	.
chr20	33390126	33390150	chr20:33390126-33390150	0	AAATTAGTCCTCGTGGAACGTGCCT	1	2	5	AB2	-	.
chr20	33391462	33391493	chr20:33391462-33391493	0	AGGCAGACCTAAATCTTCACTTGAGCTTGCTT	1	2	12	AB1	-	.
chr20	33396216	33396248	chr20:33396216-33396248	0	AAGCAAGGCTATATTATGAAGTAAAACTAATTT	1	2	13	AD2	1.0	.
chr20	33402828	33402847	chr20:33402828-33402847	0	AGACTAGCCTGAGCAACATG	2	3	0	ACD2	-	.
chr20	33404596	33404628	chr20:33404596-33404628	0	AGACAAGTATTTTTTTTTTTTTAGACCAAGTCT	1	2	13	DD2	-	.
chr20	33407117	33407149	chr20:33407117-33407149	0	GAGCAAGACTCCGTCTCAAAAAAAAAAAAGTTC	1	2	13	AD2	-	.
chr20	33412168	33412199	chr20:33412168-33412199	0	AGACTTGCTTCAGGTCACCTGGGGAATAGCTG	1	2	12	AC1	-	.
chr20	33412243	33412262	chr20:33412243-33412262	0	GAGCATCTCCTGGCAAGTTC	3	2	0	AC2	-	.
chr20	33412885	33412917	chr20:33412885-33412917	0	GGGGATGTCCGTGAGAGAATCAGGAGCAACCCT	1	2	13	AA2	1.0	.
chr20	33413550	33413573	chr20:33413550-33413573	0	GAACATCCTCTTCTGGGCCAGCTC	1	2	4	AB2	-	.
chr20	33418500	33418524	chr20:33418500-33418524	2	AGACTTTCCCAGGCTGGGCATGTTG	1	2	5	AC2	-	.
chr20	33419369	33419395	chr20:33419369-33419395	0	AAGCTATTTCTGTCGCAGGAGATGCCT	1	2	7	AA2	-	dELS
chr20	33419497	33419521	chr20:33419497-33419521	0	AGGTTTTTTTGGGAGAAGCAAGCCT	1	2	5	AA1	-	.
chr20	33419876	33419900	chr20:33419876-33419900	0	AAAGTTGCTGGGAGGGAGCTTGTTC	1	2	5	AC1	1.0	.
chr20	33422473	33422501	chr20:33422473-33422501	0	GGGCTTGCTCTTCAAACCCAGAGTTGGCT	1	2	9	AD1	-	.
chr20	33429678	33429697	chr20:33429678-33429697	0	CATGTTGCCTAGGCTAGTCT	2	3	0	ACD1	1.0	.
chr20	33430472	33430494	chr20:33430472-33430494	0	CACCATGTTTACCAGGCTAGTCT	1	2	3	CD	-	.
chr20	33432339	33432365	chr20:33432339-33432365	0	AGAAAAGCTCAAGAGTCAGTCAAGCTC	1	2	7	AD2	-	.
chr20	33432662	33432681	chr20:33432662-33432681	0	AGACTAGCCTGGACAACACA	2	3	0	ACD2	-	.
chr20	33433466	33433485	chr20:33433466-33433485	0	CATGTTGCCCAGGCTAGTCT	2	3	0	ACD1	1.0	.
chr20	33433960	33433984	chr20:33433960-33433984	0	ATGCTTGTTCTCCCAGGACATCCTC	1	2	5	AD3	-	dELS
chr20	33438100	33438122	chr20:33438100-33438122	0	AGACTAGCCTGGCCAACATGGCA	1	3	3	CCD1	2.0	.
chr20	33438905	33438935	chr20:33438905-33438935	0	GGACAAGTCTTCCCCATTCACAGACAGGATG	1	3	11	BCD2	1.0	dELS
chr20	33449018	33449044	chr20:33449018-33449044	0	GCGCATGCCACCACATCCAGCTAGTTT	1	3	7	CCD1	1.0	.
chr20	33449392	33449414	chr20:33449392-33449414	0	CACCATGTTGATCAGGCTAGTCT	1	3	3	CCD1	-	.
chr20	33454713	33454735	chr20:33454713-33454735	0	AGACCAGCCTGGCCAACATGCTG	1	3	3	BCC1	1.0	.
chr20	33454763	33454789	chr20:33454763-33454789	0	AAGTTAGCTGGGCGCGGTAGCATGCCT	1	3	7	ACC1	-	.
chr20	33455200	33455223	chr20:33455200-33455223	0	GAGCAAGCATAGACAAACCAGCTC	1	2	4	BD2	1.0	.
chr20	33455270	33455301	chr20:33455270-33455301	0	TAACAAGTTTTCCACTTAAACCAGACATGAAT	1	3	12	CDD3	1.0	.
chr20	33456326	33456345	chr20:33456326-33456345	0	CATGTTGCCCAGGCTAGTTT	2	3	0	ACD1	-	.
chr20	33457009	33457028	chr20:33457009-33457028	0	CATGTTGCCCAGGCTAGTTT	2	3	0	ACD1	-	.
chr20	33458000	33458025	chr20:33458000-33458025	0	GAGATTGTCACTTTCAAAGCATGTTT	1	2	6	AC1	1.0	.
chr20	33458286	33458306	chr20:33458286-33458306	0	CAACATGATGAAAACATGTCT	1	3	1	CCD2	-	.
chr20	33459737	33459765	chr20:33459737-33459765	0	AATAATGTTTTGTGATCCTAAACATGTCA	1	3	9	ACD1	1.0	.
chr20	33460755	33460777	chr20:33460755-33460777	0	GAGCTACTCCCTGTGGCTTGTTC	1	2	3	AC2	-	.
chr20	33462848	33462876	chr20:33462848-33462876	0	TAGCAAGTTCCCAGGCGATGACCATGCTG	1	3	9	CCD2	-	dELS
chr20	33468400	33468428	chr20:33468400-33468428	0	AAAGTAGCCTGGCCTAGTGGCGCATGCCT	1	2	9	AD2	-	.
chr20	33470678	33470709	chr20:33470678-33470709	0	AATCAAGCTCAGAGAGGTTAGTGAACTTGCCC	1	1	12	D1	-	.
chr20	33471017	33471036	chr20:33471017-33471036	0	AGACTAGCCTGGGCAACACA	2	3	0	ACD2	2.0	.
chr20	33473901	33473932	chr20:33473901-33473932	0	TAAGTTGTCTACCTGCCTTCTCTAGCATGCTC	1	3	12	ACC1	-	.
chr20	33476143	33476168	chr20:33476143-33476168	0	GAGCTAGACTGCCACAAAGCCAGCCT	1	2	6	BD2	1.0	dELS
chr20	33478150	33478170	chr20:33478150-33478170	0	AAACAAGCCATCAGCAAACTC	1	3	1	ACC1	-	.
chr20	33482324	33482346	chr20:33482324-33482346	0	AGCCTTGCTTATTAGAAAAGCCC	1	2	3	AD2	-	.
chr20	33489694	33489715	chr20:33489694-33489715	0	GGGCTCGCTCAAAGGCATGCGC	1	2	2	BD2	-	.
chr20	33491704	33491736	chr20:33491704-33491736	0	AGGCTTTTTTTTTTTTGAGACGGAATCTTGCTC	1	2	13	AD2	-	.
chr20	33492400	33492429	chr20:33492400-33492429	0	AAACTTGCTTTCACTTAAAAAAAAAAGATT	1	2	10	AD1	-	.
chr20	33492702	33492729	chr20:33492702-33492729	0	GGTCTTGCTTTGTTGCCCATGCTAGTCC	1	2	8	DD2	2.0	.
chr20	33497746	33497768	chr20:33497746-33497768	0	CACCATGTTGGCCAGGCTAGTCT	1	3	3	CCD1	-	.
chr20	33499898	33499925	chr20:33499898-33499925	0	TAACTAGTTTAATCTTGGTGTCAAGTTC	1	3	8	CCD2	-	.
chr20	33503881	33503908	chr20:33503881-33503908	0	AAACTTGCTCTTTTTCATGGCATAGTTC	1	2	8	AD1	-	.
chr20	33505455	33505481	chr20:33505455-33505481	0	GAACAAGTTTGCAGAAAAAAAATGGTT	2	2	7	AD1	1.0	.
chr20	33509426	33509457	chr20:33509426-33509457	0	AAACAAGGCTTCAGATTTTATTAAACTTATCC	1	2	12	AD2	-	.
chr20	33510976	33511008	chr20:33510976-33511008	0	GGGGTTGTTTGTTTTTTTCTTGTAAATTTGTTT	1	2	13	AA2	-	.
chr20	33515148	33515172	chr20:33515148-33515172	0	AGACTAGCCTAGCAAAAACATGGTG	1	2	5	CD	1.0	.
chr20	33516639	33516659	chr20:33516639-33516659	0	AGACATTCTTTAAAAATGCCT	1	2	1	AA2	-	.
chr20	33517303	33517328	chr20:33517303-33517328	0	AGAAAAGCTTCAGGTAGATCAAGCTC	1	2	6	AD2	-	.
chr20	33517413	33517435	chr20:33517413-33517435	0	AAACTAATTCATAGGACTGGTTT	1	2	3	AB2	-	dELS
chr20	33518371	33518391	chr20:33518371-33518391	0	AGGCCTGCTCTGAGCCAGTCT	1	2	1	BB2	1.0	dELS
chr20	33521530	33521553	chr20:33521530-33521553	0	GGAAATGCTGACCTGGGCTTGCCT	1	2	4	AC1	2.0	dELS
chr20	33523003	33523031	chr20:33523003-33523031	0	AGGATTGTTTTGTAGAAGTTGGCTAGTTG	1	3	9	ACC1	-	.
chr20	33524499	33524524	chr20:33524499-33524524	0	GTAGTTGTTTTTCTTGGAACTTGCCT	1	2	6	AD4	-	.
chr20	33524529	33524549	chr20:33524529-33524549	0	GGGCATGCCATGAACTTGCAA	2	3	1	CCD1	1.0	.
chr20	33526089	33526121	chr20:33526089-33526121	0	AAATAAGCTTTGTTCAGGCTGTTTGACATGTTA	1	3	13	ACC1	-	.
chr20	33528235	33528267	chr20:33528235-33528267	0	AGACAAGTTTCCCATGTCTTAAGAAACTTGATA	1	2	13	CD	1.0	.
chr20	33530381	33530404	chr20:33530381-33530404	0	AAAATAGCCTGATTGAACCAGCTT	1	2	4	AB2	-	dELS
chr20	33535226	33535247	chr20:33535226-33535247	0	AATCTAGCCCACAGACATGTTT	2	1	2	D1	-	.
chr20	33538568	33538587	chr20:33538568-33538587	0	CATGTTGCCTAGGCTAGTCT	2	3	0	ACD1	-	.
chr20	33539167	33539196	chr20:33539167-33539196	0	GGGCAAGTTTTTTAACTGTTAGGCCTGTTT	1	1	10	B2	1.0	.
chr20	33540044	33540074	chr20:33540044-33540074	0	AGAAATGTTTTTGTTTGATTAAAAGTAGCTT	1	2	11	AA2	-	.
chr20	33542159	33542185	chr20:33542159-33542185	0	TAACAAGTTCCTCAGATGAGCTTGAGT	1	3	7	CDD3	2.0	.
chr20	33542310	33542342	chr20:33542310-33542342	0	GAACCAGTCTTAACACCTGTGAGGAACTAGATC	1	2	13	BD3	-	.
chr20	33547813	33547835	chr20:33547813-33547835	0	AGGCATGTCAACAAAACTAGATG	1	3	3	CCD1	1.0	.
chr20	33549800	33549826	chr20:33549800-33549826	0	GGAGTAGTCCAAGTACAGCACATGTCT	1	2	7	AD2	1.0	.
chr20	33554929	33554948	chr20:33554929-33554948	0	AAAAATGTTCAGAATTGTTT	1	2	0	AA2	-	.
chr20	33555406	33555435	chr20:33555406-33555435	0	ACACTTTTTTGTCATGGATGGGACTTGTTT	1	2	10	AD1	1.0	.
chr20	33557648	33557667	chr20:33557648-33557667	12	GGGCATGCCCCAACACGCCT	3	2	0	BC1	-	.
chr20	33559315	33559334	chr20:33559315-33559334	2	AGGCATGTGCCAGCATGCCT	4	2	0	CD	-	.
chr20	33560392	33560411	chr20:33560392-33560411	0	TAACTTGTTTGAACATTACT	3	3	0	ACD2	1.0	dELS
chr20	33563405	33563424	chr20:33563405-33563424	0	TGTGTTGCCCAGACTAGTCT	2	3	0	ACD1	-	.
chr20	33563628	33563656	chr20:33563628-33563656	0	TTACTAGTTCTGTAATCTCAAGCAAGCCA	1	3	9	CCD1	-	.
chr20	33564622	33564645	chr20:33564622-33564645	0	AGGCTAGCATGCAGAAGCATGATC	1	2	4	DD2	1.0	.
chr20	33564779	33564798	chr20:33564779-33564798	0	CATGTTGCCCAGGCTTGTCT	2	3	0	ACD1	-	.
chr20	33565302	33565322	chr20:33565302-33565322	0	AAGCATCTTTGGGACTTTTCT	1	2	1	AA2	-	.
chr20	33567204	33567233	chr20:33567204-33567233	0	AAGCATGCCAAAACCTGAAAAAGCAACTCT	1	2	10	AC2	-	dELS
chr20	33569993	33570012	chr20:33569993-33570012	0	AGACAAGCCTGGGCAACATG	2	3	0	ACD2	-	dELS,CTCF-bound
chr20	33570078	33570106	chr20:33570078-33570106	0	AGACTAGCCTATCCAAAATGGTGAAGCCC	1	2	9	AD1	1.0	dELS,CTCF-bound
chr20	33570129	33570157	chr20:33570129-33570157	0	AAACTAGCCAGGTGTGGTGGCACATGCCT	1	2	9	CD	-	.
chr20	33570360	33570386	chr20:33570360-33570386	0	AGGCAAGCCTCTAGGTAGAGCAATGTG	1	3	7	ACD2	-	.
chr20	33572139	33572162	chr20:33572139-33572162	0	AACCTTGTTTATATGAGGAAGTCC	1	2	4	AD2	1.0	.
chr20	33572902	33572933	chr20:33572902-33572933	0	CAGCAAGACCAGAAGTGAAAAGTGACAAGTTT	1	3	12	CCD2	1.0	dELS
chr20	33572994	33573016	chr20:33572994-33573016	0	AGTTAAGTTTTCTGAACTTGTTG	1	3	3	ACD1	-	dELS
chr20	33574654	33574684	chr20:33574654-33574684	0	AAAGTTGTTTTCTTTTTAAGCAGGGAAGCCT	1	2	11	AA2	1.0	.
chr20	33581408	33581428	chr20:33581408-33581428	0	AAACTTCTTTGAAACAAGTTG	1	2	1	AC2	1.0	.
chr20	33582741	33582763	chr20:33582741-33582763	0	AGACTAGCCTGGCCAACATGGCA	1	3	3	CCD1	-	.
chr20	33583344	33583371	chr20:33583344-33583371	0	GGCCAAGTCCCAAGCCATAACCTTGCCT	1	2	8	DD2	-	.
chr20	33583830	33583855	chr20:33583830-33583855	0	AACCATGCCACACTGTGAACTTGCTG	1	3	6	CCD1	1.0	.
chr20	33584951	33584972	chr20:33584951-33584972	0	GGTCTAATTTGGGAGCATGTTT	2	2	2	AD1	-	.
chr20	33589062	33589082	chr20:33589062-33589082	0	AAACAAGTAAAAAGCAAGTTT	1	2	1	CD	-	.
chr20	33600697	33600729	chr20:33600697-33600729	0	AGACTTGCCTGGCCGTCGTACATGGTAATGTTT	2	2	13	AD1	-	.
chr20	33611459	33611483	chr20:33611459-33611483	0	AGACTAGTTATTGAATAACTTGTGT	1	3	5	CCD1	1.0	.
chr20	33617830	33617862	chr20:33617830-33617862	0	GGACATACCCCTTTTCCCTGAAGGAAAATGTCT	1	2	13	AA2	-	.
chr20	33619987	33620016	chr20:33619987-33620016	0	AGGCAAGGTCTTTGCAGTTTAGACTTACTC	1	2	10	AD2	1.0	.
chr20	33620072	33620093	chr20:33620072-33620093	0	AGTCTAGTTTCTAAAGATGTCT	1	2	2	AD2	1.0	.
chr20	33623400	33623421	chr20:33623400-33623421	0	AAACTTTTTTTGAGACAAGGCC	1	2	2	AD2	-	.
chr20	33625335	33625361	chr20:33625335-33625361	0	AAACTAGCCAGGCTTGGTGGCATGCGC	1	3	7	CCD1	1.0	.
chr20	33626362	33626390	chr20:33626362-33626390	0	TAACTAGCTGTGTGATCTCAGGCAAGTTG	1	3	9	CCC	-	.
chr20	33630741	33630768	chr20:33630741-33630768	0	CCAAATGTTCACCACGAAGAACAAGTCT	1	3	8	ACD1	-	.
chr20	33631644	33631667	chr20:33631644-33631667	0	GGATTAGCTCTGGGGAGCATGTTT	2	1	4	A1	-	.
chr20	33632002	33632028	chr20:33632002-33632028	0	AAGAAAGTCTTACTGTGAAATTAGTTC	1	2	7	AA2	-	.
chr20	33633170	33633192	chr20:33633170-33633192	0	AGACCAGCCTGGCCAACATGTCA	1	3	3	BCC1	-	.
chr20	33634733	33634755	chr20:33634733-33634755	0	AGGCAAGTTTGGGAAAACTGCCT	1	2	3	AB1	-	.
chr20	33636980	33637006	chr20:33636980-33637006	0	TGACATGTCCTGTTTCTGGGCTTGCAA	1	3	7	CCD1	-	pELS,CTCF-bound
chr20	33639689	33639721	chr20:33639689-33639721	0	AGACAAGCCTTAGCAACATAGTGAGACATCGTC	1	2	13	AD4	-	.
chr20	33645448	33645469	chr20:33645448-33645469	0	GAGCATGTTGGCCAACTAGTAT	2	3	2	CCD1	1.0	.
chr20	33645672	33645700	chr20:33645672-33645700	0	GGACTTGCCCCCACTGTCAAGGCCTGGTC	1	2	9	BD1	-	.
chr20	33648272	33648297	chr20:33648272-33648297	0	AGACATGTCTAGGGTGAGACCAGTGC	2	2	6	BD1	1.0	.
chr20	33650802	33650821	chr20:33650802-33650821	0	AAACATACCTGGACTTGTCA	3	2	0	AC2	-	dELS,CTCF-bound
chr20	33651407	33651434	chr20:33651407-33651434	0	GGGCTAGCCTATGGCGTAGGGGTTGGCT	1	2	8	AD1	-	.
chr20	33653244	33653274	chr20:33653244-33653274	1	AAACATGTCTCTTGCCCGTCTCTGCTTGTTT	1	2	11	CD	-	dELS,CTCF-bound
chr20	33653310	33653336	chr20:33653310-33653336	1	AGGCATGTCTCCTTCTTAGCCTTCCTT	2	2	7	AD1	-	dELS,CTCF-bound
chr20	33655353	33655380	chr20:33655353-33655380	0	AAGTCAGCCTGAGGGCTTGGGCATGTCT	1	2	8	AB4	-	pELS,CTCF-bound
chr20	33656004	33656024	chr20:33656004-33656024	0	GAACAAGCCTCAAGCCTGCTC	1	1	1	B2	2.0	.
chr20	33656759	33656788	chr20:33656759-33656788	0	TGACAAGTCCAGCTTGGTGAGGACAGGTCT	1	2	10	BC2	-	.
chr20	33657717	33657742	chr20:33657717-33657742	0	GCCCAAGTCCAGGAGGAGACAAGTCC	1	2	6	DD4	1.0	.
chr20	33660051	33660079	chr20:33660051-33660079	0	GGATAAGCCTGGGTGGGGAAGACAAGCCT	1	1	9	A1	-	.
chr20	33660093	33660114	chr20:33660093-33660114	0	GGCCTAGCCCCAAAGCCAGTCT	1	2	2	BD2	-	.
chr20	33664187	33664206	chr20:33664187-33664206	0	GGGCAAACCCAGGCTTGGCC	2	2	0	AD2	1.0	pELS,CTCF-bound
chr20	33665148	33665172	chr20:33665148-33665172	0	GAACATGCACAGGCTAAGCCAGCCT	1	2	5	BD2	-	.
chr20	33665744	33665764	chr20:33665744-33665764	0	GAGAAAGATCAAGACTTGCTT	1	2	1	AD1	1.0	.
chr20	33667944	33667973	chr20:33667944-33667973	0	GAAGATGCCCAAAACGCTGCGGACACGCCT	2	2	10	AB3	-	pELS,CTCF-bound
chr20	33676870	33676893	chr20:33676870-33676893	0	GGAGAAGTCCTCCCGCACATGCTC	1	2	4	AD2	1.0	dELS
chr20	33678461	33678493	chr20:33678461-33678493	0	AGGCAAGCCCTTGCTTCTGTCTGGGTCTGGCTC	1	2	13	BD1	-	.
chr20	33680238	33680259	chr20:33680238-33680259	0	ACGTTAGCTTGCAAGCATGTTT	1	2	2	AD4	-	dELS,CTCF-bound
chr20	33681313	33681334	chr20:33681313-33681334	0	GGACTAGTCAGCCACCATGCCC	1	3	2	CCD2	-	dELS
chr20	33689641	33689662	chr20:33689641-33689662	0	CAACATGACCTTGGACAAGTCA	1	3	2	CCD2	1.0	.
chr20	33690166	33690192	chr20:33690166-33690192	0	AAGGCAGTCTAACATAGAAACAAGCCT	1	2	7	AB4	1.0	dELS
chr20	33692709	33692731	chr20:33692709-33692731	0	AGACTAGCCTGGCCAACATGGCG	1	3	3	CCD1	1.0	.
chr20	33696931	33696962	chr20:33696931-33696962	0	GGGCACCCTCTGCTGAAAATCAAAACTTGCTC	1	2	12	AB1	1.0	.
chr20	33704951	33704972	chr20:33704951-33704972	0	AGATTTTCCTGGAGACTTGTTT	1	2	2	AA1	1.0	.
chr20	33705864	33705892	chr20:33705864-33705892	0	ATACTAGCTGTATTACCTTGGGCAAGTTA	1	3	9	CCD1	1.0	.
chr20	33706391	33706418	chr20:33706391-33706418	0	AGACTAGCCCTAGTGACAGAGCGAGACC	1	2	8	BD1	-	.
chr20	33709367	33709398	chr20:33709367-33709398	0	AGCGAAGTTTAACCCAGAAAAAGGACAAGTCA	1	3	12	ACD1	1.0	.
chr20	33710805	33710829	chr20:33710805-33710829	0	GGGCTTTTACGCACTGGGCATGCCT	2	2	5	AD1	1.0	.
chr20	33711097	33711123	chr20:33711097-33711123	0	TGGCTTGTTCATCTGCAGGGCTTGGCA	1	3	7	CCD1	-	.
chr20	33718168	33718192	chr20:33718168-33718192	0	ATGAATGTTCACTGCAGGCTTGTTT	1	2	5	AD4	-	.
chr20	33719092	33719114	chr20:33719092-33719114	0	TGCCATGTTGGCCAGGCTAGTCT	1	3	3	CCD1	-	.
chr20	33719665	33719686	chr20:33719665-33719686	0	ATGCAAGCCCATGGGCAAGCTT	1	1	2	D1	-	pELS,CTCF-bound
chr20	33724479	33724501	chr20:33724479-33724501	0	AAACTATTTGGTTTGGCAAGTTC	1	3	3	ACC2	-	dELS,CTCF-bound
chr20	33726247	33726272	chr20:33726247-33726272	0	GGTCAAGCCTTCAGTGAAGCATTTCC	1	2	6	AD3	1.0	dELS
chr20	33729159	33729183	chr20:33729159-33729183	0	AATCTAGTTTTCACAAAGAATGCTT	1	2	5	AD2	-	.
chr20	33735227	33735249	chr20:33735227-33735249	0	CACCATGTTGGCCAGGCTAGTCT	1	3	3	CCD1	1.0	.
chr20	33736811	33736830	chr20:33736811-33736830	0	AAGCTTGTTCAGGAGAGCTT	3	2	0	AB1	1.0	.
chr20	33740524	33740549	chr20:33740524-33740549	0	GGTCTTGCTCTGTCAAGAGCAAGTAC	1	2	6	DD3	-	.
chr20	33741100	33741128	chr20:33741100-33741128	0	ATGCTTGCTGTGGTCCCCAGGACATGCTC	1	2	9	CD	-	.
chr20	33744352	33744380	chr20:33744352-33744380	0	AGTCAAGCTGAGGCTTGCAGAACAAGTTG	1	3	9	CCD1	-	.
chr20	33745321	33745352	chr20:33745321-33745352	0	CAACATGTCTTTTTTGAGGGCCTAACATGCTC	1	2	12	CC	-	.
chr20	33747019	33747048	chr20:33747019-33747048	0	GGACAAGGCTGGAGGCATCTGGGGAAGCTT	1	2	10	AD2	-	.
chr20	33747732	33747763	chr20:33747732-33747763	0	AGACAAGGTCTTACTGTCGCTCAGGCTGGCCT	1	2	12	BD2	-	.
chr20	33748814	33748841	chr20:33748814-33748841	7	CGGCTTACTTACAGAGCCTGACATGTCC	1	3	8	ACC2	1.0	.
chr20	33752030	33752059	chr20:33752030-33752059	0	AAATAAGCCTTATCAACAAAGGAGATGTCC	1	2	10	AA2	-	CTCF-only,CTCF-bound
chr20	33752089	33752111	chr20:33752089-33752111	0	GAGCTAGTGCTGCAAGCAAGCCC	1	1	3	D2	3.0	CTCF-only,CTCF-bound
chr20	33755793	33755812	chr20:33755793-33755812	0	TATGTTGCCCAGGCTAGTCT	2	3	0	ACD1	-	.
chr20	33758528	33758548	chr20:33758528-33758548	0	GAGCATGTCCTGGGCTTTCCT	2	1	1	A1	2.0	.
chr20	33760036	33760062	chr20:33760036-33760062	0	AAACTGGCCTCAGTTGAGAACTGGTCT	1	2	7	BB2	-	.
chr20	33765019	33765046	chr20:33765019-33765046	0	GGTCTTGCTTTGTTGCCCAGGCTGGTCT	1	2	8	BD3	-	.
chr20	33765311	33765333	chr20:33765311-33765333	0	AGGCTTCCTGTTGGAACTAGCCC	1	2	3	AC1	1.0	.
chr20	33776292	33776311	chr20:33776292-33776311	0	CATATTGCTCAGGCTTGTCT	2	3	0	ACD1	-	.
chr20	33778957	33778978	chr20:33778957-33778978	0	GGACATGTTTATGAGCTGTTTG	2	3	2	ABC2	1.0	.
chr20	33783522	33783546	chr20:33783522-33783546	0	GCAAAAGCTCAGGGCAGACATGTTT	1	2	5	AD4	-	.
chr20	33787722	33787743	chr20:33787722-33787743	0	GGGGTAGCCCCTGAGCCAGTCC	1	2	2	AB2	-	.
chr20	33789669	33789692	chr20:33789669-33789692	1	AGACATATCCTGTGAGGCTTGTTT	1	1	4	A2	-	dELS,CTCF-bound
chr20	33789907	33789929	chr20:33789907-33789929	0	AGACATGGCCAGGAAGCTTCTTT	1	2	3	AD2	-	dELS,CTCF-bound
chr20	33792078	33792106	chr20:33792078-33792106	0	GCACTTGCTGTGTGACCTTGGGCAAGTCA	1	3	9	CCD1	1.0	.
chr20	33796983	33797014	chr20:33796983-33797014	0	AAACAGGCCCAGGGAGAGAAAAGGTCTTGTCC	1	2	12	BD2	2.0	dELS
chr20	33800054	33800086	chr20:33800054-33800086	0	AGACCAGCCTGGCCAACATGGTGAAACCTGTCT	1	2	13	BB2	-	.
chr20	33805500	33805531	chr20:33805500-33805531	0	TAGCATGTCTCTCACATTTGAAAAACTTATTC	1	2	12	AC2	-	.
chr20	33806649	33806681	chr20:33806649-33806681	0	TAACTTGCCCAAGTAAGTAGTCAAGGCTGGGTT	1	3	13	BCD2	1.0	.
chr20	33811661	33811689	chr20:33811661-33811689	0	GAGGCTGCCCGGCCCCTTCAGACTTGCCA	1	3	9	ABC1	1.0	.
chr20	33811837	33811862	chr20:33811837-33811862	0	GGACTTTTCCATCGTCAGACTTATTC	1	2	6	AA2	1.0	pELS,CTCF-bound
chr20	33812829	33812853	chr20:33812829-33812853	0	AAAATAGCCTATCTGGAGGATGCTT	1	2	5	AA2	-	pELS,CTCF-bound
chr20	33813693	33813720	chr20:33813693-33813720	0	GAGCTAGCTTAGTTTCTGGAGTTTGTTT	1	1	8	A2	-	.
chr20	33814118	33814138	chr20:33814118-33814138	0	AGACTTGCTGAAGGCAGGCTG	1	3	1	BCC1	-	.
chr20	33814818	33814845	chr20:33814818-33814845	0	AAACATTTTTTTTTGTAGGGACAAGGTC	1	2	8	AD2	1.0	.
chr20	33815364	33815384	chr20:33815364-33815384	0	ATACATGTCTGAGACTTTTCT	1	2	1	AD3	-	.
chr20	33815709	33815730	chr20:33815709-33815730	0	AAACAATCTTGTGGGTAAGTTC	1	2	2	AA2	-	.
chr20	33819308	33819329	chr20:33819308-33819329	0	CCATTTGTTTAGGAACTAGTTT	1	3	2	ACD1	-	.
chr20	33819580	33819602	chr20:33819580-33819602	0	GAGCTGGCTTGGAGGGCTTATTT	1	2	3	AB2	-	dELS
chr20	33821186	33821208	chr20:33821186-33821208	0	AGACTAGCCTGGCCAGCAAGGCG	1	3	3	CCD1	2.0	.
chr20	33822527	33822558	chr20:33822527-33822558	0	CAGCATGTCATCGCAGATTGCTTGGCAAGTCT	1	3	12	CCC	-	dELS
chr20	33823513	33823536	chr20:33823513-33823536	0	AGGCATGTACCACCAAACTTGGCT	1	2	4	DD2	-	.
chr20	33826796	33826824	chr20:33826796-33826824	0	AGGCAAATCCTCTTTGCTTAAAGTAGCTT	1	2	9	AA2	1.0	.
chr20	33827613	33827643	chr20:33827613-33827643	0	AGGCATCTTTTCTGGTACCTGAGCCTTGTTT	1	2	11	AD2	1.0	.
chr20	33832650	33832679	chr20:33832650-33832679	0	GAGGTAGTCTCTGCAATTAAAAACATGTAC	1	2	10	AD3	1.0	dELS
chr20	33834528	33834552	chr20:33834528-33834552	0	AAGCTGGTCTTTTTCTAGCTTGTTA	1	3	5	BCC2	-	.
chr20	33834982	33835014	chr20:33834982-33835014	0	AGACGAGTTTCACCATGTTGGCCAGGCTGGTCT	1	2	13	BB2	-	.
chr20	33836402	33836434	chr20:33836402-33836434	0	GAGCTAGTTAATCCCTACTATTAAGACAAGGCC	1	2	13	CD	1.0	.
chr20	33838011	33838032	chr20:33838011-33838032	0	GGACTTGCTCAGTGACATACTT	1	2	2	AC1	-	dELS,CTCF-bound
chr20	33839770	33839798	chr20:33839770-33839798	0	GAACATGCCCTTTGCAGATAGGCAGCTTG	1	3	9	ABC2	-	dELS
chr20	33840452	33840479	chr20:33840452-33840479	0	AAACATGTTCAGAGATGTGAAATAACTT	2	2	8	AA1	-	.
chr20	33840988	33841008	chr20:33840988-33841008	0	CAGCATTTCCTAAGCTTGTTT	1	2	1	AC1	-	dELS
chr20	33842272	33842291	chr20:33842272-33842291	4	AGACAAGATTGGGCATGTTC	4	1	0	D2	2.0	.
chr20	33843872	33843898	chr20:33843872-33843898	0	AGGTAACTTTACTCATGAAGCATGTTT	2	2	7	AA1	1.0	.
chr20	33848965	33848996	chr20:33848965-33848996	0	GGATTTGCCCTGTGTGACATGGGAGCTTGGTT	1	2	12	AD3	-	.
chr20	33849223	33849245	chr20:33849223-33849245	0	AAACTAGATAACCAAGCTTGTTA	1	3	3	CCD2	-	.
chr20	33851372	33851392	chr20:33851372-33851392	0	GACCATGCCCTGGAGAAGTTC	1	2	1	AD2	-	.
chr20	33852327	33852359	chr20:33852327-33852359	0	GAGCTTGCCCAAGATTGAGAACCAGACAGGATC	1	2	13	BD4	1.0	dELS
chr20	33852574	33852595	chr20:33852574-33852595	0	AAAAATGTCTTCAGACATGGCC	1	2	2	AD3	-	.
chr20	33854498	33854523	chr20:33854498-33854523	0	GAGCTTGTCTCACCAGAAGTCTGTTC	1	2	6	AB1	-	.
chr20	33855234	33855265	chr20:33855234-33855265	0	TGACTTGTGTGGAGGTTGGATCTGGCTAGTCT	1	3	12	CCD2	-	.
chr20	33857613	33857640	chr20:33857613-33857640	0	AGACTTCCCTGTCTCTTGGAGCATGTGC	1	2	8	AD2	1.0	.
chr20	33858014	33858041	chr20:33858014-33858041	0	GGAGTTGGCTGGGGGAAGGGGCTTGCTT	1	2	8	AD1	-	dELS,CTCF-bound
chr20	33859633	33859662	chr20:33859633-33859662	0	AAACTGGTCCAAATTCCCGCAGAGTAGCTC	1	2	10	AB2	-	.
chr20	33860199	33860228	chr20:33860199-33860228	0	GGACCTGTCTGTTTTCACCCAGACAATCTC	1	2	10	AB3	-	.
chr20	33866685	33866705	chr20:33866685-33866705	0	GAGCTTGCCCTGGCCATGCTG	2	2	1	CD	-	.
chr20	33868167	33868197	chr20:33868167-33868197	0	CAGCATGTCCACGAAGCAAAGCAGCATCTTT	1	3	11	ACC1	-	.
chr20	33873124	33873144	chr20:33873124-33873144	0	GGGCTTGTCAGGGGTTTGCTG	1	3	1	ACC2	-	dELS
chr20	33873212	33873237	chr20:33873212-33873237	0	TGGCATGTTTCAGGATAAACTCTTTT	1	3	6	ABC2	1.0	dELS
chr20	33874317	33874339	chr20:33874317-33874339	0	TAGCATGCTTCTGCGAGAAGTTT	1	3	3	ACC2	2.0	dELS
chr20	33874437	33874468	chr20:33874437-33874468	0	GAGCAAGTCCCTTCCCCTCTCTGGGTTTCTCC	1	2	12	AA1	1.0	dELS
chr20	33876628	33876651	chr20:33876628-33876651	0	GGACTTGCCTCCCAGAAGACGTCT	1	2	4	AB1	1.0	.
chr20	33879210	33879232	chr20:33879210-33879232	0	CGACTTGTTGGCCAGGCTGGTCT	1	3	3	BCC1	3.0	.
chr20	33879533	33879562	chr20:33879533-33879562	0	AAAGTTGTCCAAGTGCAATTAGACATGCCT	2	1	10	A1	1.0	.
chr20	33883209	33883228	chr20:33883209-33883228	0	AAAGAAGTTTAAGCTATTCT	1	2	0	AA2	1.0	dELS,CTCF-bound
chr20	33884352	33884371	chr20:33884352-33884371	0	TAACTAGTTCAGGCAGGGCT	2	3	0	BCD2	-	dELS
chr20	33885959	33885978	chr20:33885959-33885978	0	AAACAAGCTCAGGCTGGACC	3	2	0	BD4	1.0	.
chr20	33886593	33886618	chr20:33886593-33886618	0	GGGCAAGTCATTTAATTGTCTTGCTC	1	3	6	CCD2	2.0	.
chr20	33892223	33892246	chr20:33892223-33892246	0	AAGCCTGCCTTGTGGTGCAAGCCT	1	2	4	BD2	-	dELS,CTCF-bound
chr20	33896150	33896178	chr20:33896150-33896178	0	TAACTTGCCCAAGGTCATAGAGCTTGTCA	1	2	9	CC	2.0	.
chr20	33905713	33905742	chr20:33905713-33905742	0	CAACTTTCCCGAGGTTAACACAGCTAGTCT	1	3	10	ACC2	1.0	.
chr20	33907291	33907313	chr20:33907291-33907313	0	CAACTAGTTGGCCAGGCTGGTCT	1	3	3	BCC1	-	.
chr20	33908054	33908084	chr20:33908054-33908084	0	GGATAAGCTCCCGGGATCCCCAAGCCTGTCT	1	2	11	AB2	1.0	dELS
chr20	33909867	33909897	chr20:33909867-33909897	0	GGATATGCCTGTGGTTCACCAGAGCATGCAT	1	2	11	AD3	-	.
chr20	33915753	33915784	chr20:33915753-33915784	0	GGTCTTGTCCTGGCTGAGTCCCTGACTTGCTG	1	3	12	CCD1	-	dELS,CTCF-bound
chr20	33916637	33916664	chr20:33916637-33916664	0	TATCTAGCTTTCTGTGTCTGGCTTGTTT	1	3	8	CCD1	-	.
chr20	33919572	33919591	chr20:33919572-33919591	0	TATGTTGCCTAGGCTTGTCT	2	3	0	ACD1	-	.
chr20	33922292	33922318	chr20:33922292-33922318	0	GAGATTGTTTCTTCTTGAGACATTCTC	1	2	7	AA2	1.0	.
chr20	33923752	33923774	chr20:33923752-33923774	0	CAACTTGTCCTGGGAGCTTGTCA	1	2	3	CC	2.0	.
chr20	33924637	33924664	chr20:33924637-33924664	0	TGACTTGTTTTAGGGGAAGGACAAGGTA	1	3	8	CCD1	1.0	.
chr20	33927648	33927667	chr20:33927648-33927667	2	GGACTTGTCTGAGCAAGTTG	4	1	0	C1	1.0	.
chr20	33929833	33929863	chr20:33929833-33929863	0	GGGCACGTCCACCTGCATGCAGGGAAAGCCT	1	2	11	AB2	-	.
chr20	33931893	33931919	chr20:33931893-33931919	0	GGGCTGGTTCTGGGGAAGGGCTGGTTC	1	2	7	BB2	1.0	.
chr20	33931927	33931953	chr20:33931927-33931953	0	GGGCTGGTTCTGGGGAAGGGCTGGTTC	1	2	7	BB2	-	.
chr20	33932037	33932063	chr20:33932037-33932063	0	GAGCATGTCCCAACCCCAAACCTGTTT	2	1	7	B2	1.0	.
chr20	33933529	33933559	chr20:33933529-33933559	1	AGGCTTCCTTTCCCAGCTGAGGGAGATGCCT	1	2	11	AA2	-	dELS,CTCF-bound
chr20	33941516	33941542	chr20:33941516-33941542	0	GAGCATGCCACCATGCCCGGCTAATTT	1	3	7	ACC1	-	.
chr20	33943372	33943399	chr20:33943372-33943399	0	GGGCTTGCTGTGTTGCCCAGGCTGGTCT	1	2	8	BC2	-	.
chr20	33949321	33949352	chr20:33949321-33949352	0	GGACTTGCCCTTGTGCGCTGTTTGGGAAGCTG	1	3	12	ACC2	-	.
chr20	33949876	33949895	chr20:33949876-33949895	0	AAGCAAGTTAGTGCTTGTTA	2	3	0	CCD2	-	.
chr20	33951156	33951188	chr20:33951156-33951188	0	AGACATGATCATTCATAAACTCCAGCCATGCCT	1	2	13	DD2	-	.
chr20	33952296	33952315	chr20:33952296-33952315	0	AGACTAGCCTGGGCAACACA	2	3	0	ACD2	-	.
chr20	33953230	33953249	chr20:33953230-33953249	0	CATGTTGCCCAGGCTAGTCT	2	3	0	ACD1	-	.
chr20	33956887	33956909	chr20:33956887-33956909	0	AGACTAGCCTGGCCAACATGGCG	1	3	3	CCD1	1.0	.
chr20	33958977	33959009	chr20:33958977-33959009	0	AGACCAGCCTGGGCAACACAGGGGGACATCCTC	2	2	13	AB3	-	.
chr20	33959180	33959206	chr20:33959180-33959206	0	AACCTTGTCTTAAAAAAAAAATAGTTC	1	2	7	AD2	-	.
chr20	33960520	33960539	chr20:33960520-33960539	0	AAACATGCCAAGACAGGCCT	4	2	0	BC2	1.0	.
chr20	33961865	33961893	chr20:33961865-33961893	0	TGACTTGTTCAAGATGACACAGCTAGGCC	1	3	9	CCD1	-	.
chr20	33962199	33962226	chr20:33962199-33962226	0	CAGCTAGTTTGAGACTCAAAGCCAGCTT	1	2	8	BC2	-	.
chr20	33963860	33963885	chr20:33963860-33963885	0	TAGCAAGCCCACCCCAAAACTTAACT	1	3	6	ACD2	-	pELS
chr20	33964210	33964230	chr20:33964210-33964230	0	AAGCAAGTCACAGGCCAGCTT	1	2	1	BC2	1.0	.
chr20	33966760	33966784	chr20:33966760-33966784	0	GTTCATGCCTTACAGAGGCAAGTTG	1	3	5	CDD2	2.0	.
chr20	33970236	33970262	chr20:33970236-33970262	0	GTGCAAGGTTAAGAGTGAGGCTTGTTT	1	2	7	DD1	1.0	.
chr20	33974736	33974755	chr20:33974736-33974755	0	AAACATCCTCAAGCAGGTCC	2	2	0	AB2	-	.
chr20	33977373	33977392	chr20:33977373-33977392	0	AGACTAGCCTGGGCAATGTA	2	3	0	ACD2	1.0	.
chr20	33978435	33978467	chr20:33978435-33978467	0	GACTTAGTTCAAGTAATAATAACAAGCAAGTTT	1	2	13	AD4	-	.
chr20	33980351	33980379	chr20:33980351-33980379	0	AGACATGACTTCATCCCTCAAGGTTGTTT	1	2	9	AD2	-	.
chr20	33980994	33981021	chr20:33980994-33981021	0	GAGTTTGCCTAGCTGTGCAGGCATATTC	1	2	8	AA2	-	.
chr20	33981063	33981085	chr20:33981063-33981085	0	AAGCAAGTCTCAGGGCCAAGCCC	1	1	3	D2	2.0	.
chr20	33986267	33986291	chr20:33986267-33986291	0	GGGCATGCTGCCTAGGGGGTAGTCC	1	2	5	AC2	1.0	.
chr20	33989069	33989098	chr20:33989069-33989098	0	AAACTTGCATTGACTTATGAGAGCTTCCTC	1	2	10	AD2	-	.
chr20	33989669	33989691	chr20:33989669-33989691	0	TAGAGTGCTTGAGGAGCTTGTCC	1	3	3	ABC1	-	.
chr20	33990023	33990046	chr20:33990023-33990046	0	GGGCAAGTTTGACTAAATATCTCC	2	2	4	AA1	1.0	.
chr20	33990869	33990894	chr20:33990869-33990894	0	GAGCATGTCTCACTGTAGCCTTGGCC	1	2	6	DD1	-	.
chr20	33992150	33992173	chr20:33992150-33992173	0	AGGCAATTCCAGGAGGGCTACTTC	1	2	4	AA2	-	pELS
chr20	33996120	33996142	chr20:33996120-33996142	0	GAGGTAGTTTGCAGAGCTTGGTT	1	2	3	AD3	-	.
chr20	33997635	33997665	chr20:33997635-33997665	0	GGATTAGCTTTTGGGTTCTTGGAGGATGTTT	1	2	11	AA2	-	.
chr20	34001640	34001669	chr20:34001640-34001669	0	GAAATTCTTTGTGTTAGTGAAAGCAAGCCC	1	2	10	AA1	-	dELS
chr20	34009573	34009601	chr20:34009573-34009601	0	TGGCTAGTCCATGCTTTAGAAGCTTGTAA	1	3	9	CCD1	-	.
chr20	34009614	34009642	chr20:34009614-34009642	0	AGACATGGCTTGGATCTTTGGGCAACTCT	1	2	9	AD2	-	.
chr20	34010075	34010104	chr20:34010075-34010104	0	AAACTAGTCAAGGCTCAGTGGATCATGTCC	1	2	10	CD	1.0	.
chr20	34010423	34010448	chr20:34010423-34010448	0	GGTCTTGCTCTTTTACAAACTAGGCT	1	2	6	DD3	-	.
chr20	34010817	34010838	chr20:34010817-34010838	0	CAACTTGCCTAAGGGATTGCTG	1	3	2	ACC2	1.0	.
chr20	34011614	34011634	chr20:34011614-34011634	0	AGACTTGATTAGAACAAATTC	1	2	1	AD2	-	.
chr20	34011865	34011887	chr20:34011865-34011887	0	AGACTAGCCTGGCCAACATGATG	1	3	3	CCD1	-	.
chr20	34012992	34013013	chr20:34012992-34013013	0	GGACTACTCATACAGCTAGTCT	1	3	2	ACC2	-	.
chr20	34013260	34013287	chr20:34013260-34013287	0	AAACTAGCTCGCATAATGGGGCATTCCT	2	1	8	A1	3.0	.
chr20	34014103	34014129	chr20:34014103-34014129	0	AAGTTTGCGTGCATGCTGGACATGCCT	2	2	7	AD1	1.0	.
chr20	34016077	34016104	chr20:34016077-34016104	0	GCACAAGTCCTCCCCTCCACACATGCCC	1	2	8	DD2	2.0	pELS,CTCF-bound
chr20	34016233	34016257	chr20:34016233-34016257	0	AGACTAGTTTTGAAAGGAAATGTTC	1	1	5	A2	1.0	pELS,CTCF-bound
chr20	34016640	34016672	chr20:34016640-34016672	0	GGACAAGTTTCTTTTCTGGACATCAGCTTTCTC	1	2	13	AC1	-	.
chr20	34019481	34019513	chr20:34019481-34019513	0	GGGCAAGCCCATAAAGCAGACTGAAGGATTCTT	2	2	13	AA1	-	.
chr20	34019749	34019779	chr20:34019749-34019779	0	GAGCAAGCTTTATTCGGTAGATAGGAAGCTT	1	2	11	AC1	1.0	.
chr20	34020573	34020592	chr20:34020573-34020592	1	AGATTAGTTAGAACATGTCA	4	3	0	ACC1	-	dELS,CTCF-bound
chr20	34021689	34021708	chr20:34021689-34021708	0	AGGCAAGTCCTGATTTGCCT	2	2	0	AC1	1.0	.
chr20	34021946	34021973	chr20:34021946-34021973	0	GGTCTTGCTCTGTTGCCCAGGCTGGTCC	1	2	8	BD3	-	.
chr20	34022472	34022491	chr20:34022472-34022491	1	TGGCCAGTTTGAACTTGTTT	3	2	0	BC3	-	dELS,CTCF-bound
chr20	34024927	34024958	chr20:34024927-34024958	0	AAGCAAGCCTTACAGAAGGGTTGAGGCAGTTT	1	2	12	AB1	1.0	.
chr20	34028085	34028107	chr20:34028085-34028107	0	AGACTAGCCTGGCCAACATGGTG	1	3	3	CCD1	2.0	.
chr20	34030123	34030146	chr20:34030123-34030146	0	AAACTAGAACAAGAGAACATGTTT	1	2	4	DD1	1.0	.
chr20	34030194	34030220	chr20:34030194-34030220	0	GGGCAAGCCCTGGAGTTGGACTTCTGG	1	3	7	ACD2	-	.
chr20	34031611	34031630	chr20:34031611-34031630	0	GAGGTTGCCTGGGAAAGCTC	1	2	0	AA2	-	.
chr20	34031632	34031663	chr20:34031632-34031663	0	GGGCAAGCTTGGGCCAACATGGAGGGTAACTC	1	2	12	AA1	1.0	.
chr20	34031944	34031976	chr20:34031944-34031976	0	TAACATGACCTCACAGCCCTTAGAGACTTGTTT	1	2	13	CD	2.0	.
chr20	34032538	34032570	chr20:34032538-34032570	0	AGACAGGTCTCACTGTGTTGCCCAGGCTGGTCT	1	2	13	BB2	-	.
chr20	34036661	34036685	chr20:34036661-34036685	0	GGGCTTGTCTTTGTTGGAAGAGTTT	1	2	5	AB1	-	.
chr20	34037062	34037083	chr20:34037062-34037083	0	AAACAATTCTTCAGGCTTGACT	1	2	2	AD2	-	.
chr20	34038031	34038051	chr20:34038031-34038051	0	TGGCTTGCTTGAGGATTGCTG	1	3	1	ACC2	1.0	dELS,CTCF-bound
chr20	34040328	34040354	chr20:34040328-34040354	0	AAGCATGTCAGCTTTTTTAACATCTCC	1	3	7	ACC1	1.0	dELS
chr20	34040404	34040426	chr20:34040404-34040426	0	GTACTTGTTTTAGAAACAAGCGC	1	2	3	DD3	1.0	dELS
chr20	34043156	34043187	chr20:34043156-34043187	0	GGATTTGGCCTTTGCTAATCCTAGACTTGCTT	1	2	12	AD1	1.0	dELS
chr20	34043282	34043313	chr20:34043282-34043313	0	GAGGAAGTTTATTTTATGTGCAGAGCCAGTTC	1	2	12	AB2	-	.
chr20	34043345	34043366	chr20:34043345-34043366	0	GGTTTTGTCTCTGAACATGTTT	1	2	2	AD4	-	.
chr20	34044892	34044916	chr20:34044892-34044916	0	AGGACTGCCTTCATGGAACTTGTTA	1	3	5	ABC1	-	.
chr20	34045377	34045404	chr20:34045377-34045404	0	GAAAAGGCCCTGATGCAAGAGCATGTTT	2	2	8	AB1	2.0	dELS,CTCF-bound
chr20	34046214	34046237	chr20:34046214-34046237	0	AGGCTTGTCTTTGAAGCCCAGCCC	1	2	4	BD1	-	.
chr20	34053023	34053048	chr20:34053023-34053048	0	AATCAAGTTTAAAAAGAAACTTTTTT	1	2	6	AD3	-	.
chr20	34056941	34056967	chr20:34056941-34056967	0	AGTCTAGTTTATACAATAAGCTTTCCC	1	2	7	AD3	-	.
chr20	34057945	34057977	chr20:34057945-34057977	0	AACCTTGTTCTGTCTCTGTCCAAAGCCATGCCC	1	2	13	DD2	-	.
chr20	34058035	34058062	chr20:34058035-34058062	0	TAACCAGTTGCAGTGTAGAAGCTTGTTT	1	3	8	BCC1	1.0	.
chr20	34058621	34058649	chr20:34058621-34058649	0	AGGCATGTTCTCTGCGCTAGGGTTTACTC	2	2	9	AA1	-	.
chr20	34059456	34059482	chr20:34059456-34059482	0	GCACATGTCAGGTAACAGAGCATGTTA	1	3	7	CCD1	-	.
chr20	34061844	34061871	chr20:34061844-34061871	0	TGGCATGTTCTGTGTAAGGAGCCTGTTC	1	2	8	BC2	-	dELS,CTCF-bound
chr20	34061952	34061980	chr20:34061952-34061980	0	TAACTTACTTTGTTACCTTGGGCAAGTCC	1	2	9	AC1	-	.
chr20	34063010	34063036	chr20:34063010-34063036	0	GGGCATGCCCAGTTTTGAAGCCATTCT	2	2	7	AB1	-	dELS
chr20	34063377	34063403	chr20:34063377-34063403	0	ACACAGGCTTTAGAATCAGACAAGCCC	1	2	7	BD1	-	.
chr20	34064243	34064266	chr20:34064243-34064266	0	GAGCTTGTCGCAGATGGTAAGCCT	1	3	4	ACC2	1.0	.
chr20	34065512	34065535	chr20:34065512-34065535	0	GAGCATTCCTTGGGAAATTAGTCC	1	2	4	AA2	-	dELS,CTCF-bound
chr20	34066988	34067018	chr20:34066988-34067018	0	AGGCATCCCTGTGCCATGTGCAATCTTGCCC	1	2	11	AD2	4.0	dELS
chr20	34067568	34067587	chr20:34067568-34067587	0	CTCCATGTTCAGGCTTGTTT	3	3	0	CDD2	-	.
chr20	34067984	34068015	chr20:34067984-34068015	0	GGCCAAGTTTTTACTGTGGGTAAAACTTCTCT	1	2	12	AD3	-	.
chr20	34068253	34068279	chr20:34068253-34068279	0	GAAATAGCTTACCAAGTGAAGTAGCTC	1	2	7	AA2	1.0	.
chr20	34069701	34069721	chr20:34069701-34069721	0	AAACATGTATTGAGCATTTCC	1	2	1	AD2	-	dELS,CTCF-bound
chr20	34070330	34070359	chr20:34070330-34070359	0	AGGCTTTTCCTACTGAAATTGAGCTTCTCT	1	2	10	AA2	1.0	.
chr20	34073310	34073331	chr20:34073310-34073331	0	GGACATGTTTATGAGCATGCCT	3	0	2	0	-	.
chr20	34073974	34073993	chr20:34073974-34073993	8	AGGTTTGCCTGGGGTTGCTC	1	2	0	AA2	-	.
chr20	34080866	34080895	chr20:34080866-34080895	0	ACACAAGTTCTTCACACTCCGGGCAGGTTT	1	2	10	BD3	2.0	dELS
chr20	34084343	34084374	chr20:34084343-34084374	0	GGGCAGGTTCCAAGAAGTGGTAGAGCATGGCC	1	2	12	BD2	1.0	.
chr20	34084944	34084974	chr20:34084944-34084974	0	TAGCTTGCTGTGCTTCTCAGGGGGCTAGGTT	1	3	11	CCD1	1.0	.
chr20	34086272	34086299	chr20:34086272-34086299	0	AAAATAGTTCTATGTGCCAGGCAGGCCT	1	2	8	AB3	-	.
chr20	34087076	34087098	chr20:34087076-34087098	0	GGAAAAGCTTTTCAAACTTTCCT	1	2	3	AA2	1.0	.
chr20	34087548	34087579	chr20:34087548-34087579	0	TGACTTTTTTTTTCTTTGAGACAGACTTGTTC	1	2	12	AC1	-	.
chr20	34089675	34089707	chr20:34089675-34089707	1	AAACCTGTCCAGCCACATCTCCACAACAAGCTT	1	2	13	BC2	-	dELS
chr20	34090130	34090151	chr20:34090130-34090151	0	AAGGAAGCCTGCCAGCTTGCTT	1	2	2	AC2	-	dELS
chr20	34090183	34090204	chr20:34090183-34090204	0	AAACATGTTGACAGACATGCCA	3	2	2	CC	-	dELS
chr20	34090254	34090276	chr20:34090254-34090276	0	AGGCAAGTTTCTCTGACTTGGCC	1	2	3	CD	1.0	dELS
chr20	34092367	34092393	chr20:34092367-34092393	0	TAACAAATTTATATTTAAAACATGCTG	1	3	7	ACC2	-	.
chr20	34094811	34094830	chr20:34094811-34094830	0	GAACTTGTTCCAACAAGCAG	3	3	0	CCD1	-	.
chr20	34096248	34096271	chr20:34096248-34096271	0	AAACAAGCCCTCCTGGGCAACACA	1	3	4	ACD2	-	.
chr20	34097441	34097465	chr20:34097441-34097465	0	GAGCCTGCCCAAGCAGGGCCTGTCT	1	2	5	BB2	-	.
chr20	34098719	34098746	chr20:34098719-34098746	0	GGTCTTGCTTTGTTGCTCAGGCTAGTCT	1	1	8	D1	-	.
chr20	34102980	34103002	chr20:34102980-34103002	0	AGAGAACTCCATAAAACTAGCCT	1	2	3	AA1	-	.
chr20	34105185	34105205	chr20:34105185-34105205	0	AAACATCCCTGCAACAAGCCT	1	2	1	AC2	-	.
chr20	34105608	34105637	chr20:34105608-34105637	0	AAATATGCTTTATCCTCAAAAGGCATACTC	1	2	10	AA2	1.0	.
chr20	34108538	34108566	chr20:34108538-34108566	0	AAATTGGTTTTCTTTTATGAAACTAGTTT	1	2	9	AB1	-	.
chr20	34109461	34109488	chr20:34109461-34109488	0	AGACAAGCTTGGGCAACAAAGCAAGACC	1	1	8	D1	-	.
chr20	34111123	34111151	chr20:34111123-34111151	0	GAACTAGTCATTACCTGCTTGGCAAGTGT	1	3	9	CCD1	-	pELS,CTCF-bound
chr20	34111489	34111510	chr20:34111489-34111510	0	AGGGAAGCTCAGGGGCTCGCCC	1	2	2	AB3	-	pELS
chr20	34112368	34112387	chr20:34112368-34112387	2	AGGCATGCCGGGACTTGTAG	4	3	0	CCD1	-	PLS,CTCF-bound
chr20	34115948	34115967	chr20:34115948-34115967	0	GGACTAGCCTGGGCAACATA	2	3	0	ACD2	-	.
chr20	34116585	34116614	chr20:34116585-34116614	0	AGACTTCCTTCAGAGATTTCAGGCTTCCTC	1	2	10	AA2	1.0	.
chr20	34118322	34118343	chr20:34118322-34118343	0	GAACATGGTTAAAAGCTAGTCA	2	2	2	CD	-	.
chr20	34118354	34118381	chr20:34118354-34118381	0	ATACTTGTTCTAGAGCGAAGATAAGCTC	1	2	8	AD2	1.0	.
chr20	34134372	34134391	chr20:34134372-34134391	0	GGACAAACTCAATCTTGTTC	2	2	0	AD2	-	.
chr20	34140697	34140725	chr20:34140697-34140725	0	GATCTTGTTTTTTTTAATCCAACTTGCCA	1	3	9	CCD1	1.0	.
chr20	34141242	34141265	chr20:34141242-34141265	0	AAGCATCTCTTGTAGGACTGGTCT	1	2	4	AB2	1.0	.
chr20	34141358	34141385	chr20:34141358-34141385	0	AAACTAGTCTGGGCAACAAAGCGAGACC	1	2	8	BD1	-	.
chr20	34145511	34145534	chr20:34145511-34145534	0	AGGCTTGTTTCAGGTGGTTAGTTG	1	3	4	ACC2	-	.
chr20	34150882	34150910	chr20:34150882-34150910	0	AAGCTTATTTCTGTGGAAGAAACTTCTTT	1	2	9	AA2	-	.
chr20	34153438	34153466	chr20:34153438-34153466	0	AGGCTAGTCCCACTTCTAAAAACCACTCC	1	2	9	AB1	-	.
chr20	34154904	34154932	chr20:34154904-34154932	0	GGACAAATTCCCTACCGGTCAGCAAGCTG	1	3	9	ACC2	2.0	.
chr20	34155410	34155440	chr20:34155410-34155440	0	GAGCAGGTCAATCACCCAGTAGGGCTTGTTA	1	3	11	BCC2	-	.
chr20	34155468	34155493	chr20:34155468-34155493	0	AAGATTGTCCAACAAGAAACAAGCTG	1	2	6	AC2	-	.
chr20	34162041	34162063	chr20:34162041-34162063	0	CACCATGTTGGCCAGGCTAGTCT	1	3	3	CCD1	-	.
chr20	34162887	34162913	chr20:34162887-34162913	0	TGGCTAGTTCACATGGAAGACTTTTTT	1	2	7	AC2	-	.
chr20	34163110	34163132	chr20:34163110-34163132	0	TGCCATGTTGGTCAGGCTAGTCT	1	3	3	CCD1	1.0	.
chr20	34163546	34163566	chr20:34163546-34163566	0	AGGCAAGCTTCCAGCTTGCTT	2	1	1	C2	-	dELS
chr20	34165642	34165669	chr20:34165642-34165669	0	CAGCTACCCCTGAGGCCAGGACTAGTTC	1	2	8	AC1	-	.
chr20	34170278	34170306	chr20:34170278-34170306	0	GAACAAACTGAAGCCTGCCAAACTTGCTC	1	2	9	AC1	1.0	.
chr20	34170427	34170446	chr20:34170427-34170446	0	GGGAAAGCCCAGGCTTTCCT	1	2	0	AA2	-	.
chr20	34171010	34171042	chr20:34171010-34171042	0	AAGCTTTCCTTACAGCTTTTTCTAAAAATGCCT	1	2	13	AA2	-	.
chr20	34171778	34171809	chr20:34171778-34171809	0	AAGCATGTGTCAAGAGAACTCAGAGCATGATT	1	2	12	DD2	1.0	dELS
chr20	34173183	34173202	chr20:34173183-34173202	0	GAAGATGCCTTGGCTTGTCC	3	2	0	AC2	-	.
chr20	34177381	34177400	chr20:34177381-34177400	0	GGTCTTGCCCAGGCTGGTCC	2	2	0	BD3	-	.
chr20	34177856	34177882	chr20:34177856-34177882	0	AAATTAGCTTTACAGTAAATCTAGCTC	1	2	7	AD2	-	.
chr20	34178371	34178393	chr20:34178371-34178393	0	CACCATGTTGGCCAGGCTAGTTT	1	3	3	CCD1	2.0	.
chr20	34182409	34182439	chr20:34182409-34182439	0	AAACAAGCCAAAGGTCCCATATAGGATGTCT	1	3	11	ACC2	1.0	.
chr20	34182812	34182838	chr20:34182812-34182838	0	AGACTAGCTGGGACCACAAGCATGTGC	1	2	7	CD	-	.
chr20	34182873	34182905	chr20:34182873-34182905	0	AGGCAGGTCTCATTATGTTGCCCAGGCTGGTCT	1	2	13	BB2	-	.
chr20	34184730	34184749	chr20:34184730-34184749	0	ACACATTCCTAAGCTAGTCT	3	2	0	AD1	-	.
chr20	34185542	34185567	chr20:34185542-34185567	0	GGTCGTGCCTACTGAGAGACTTGTCC	1	2	6	BD4	-	.
chr20	34186560	34186584	chr20:34186560-34186584	0	AGGTAAGTCCAAAGGGAAATTGCTT	1	2	5	AA2	-	.
chr20	34193176	34193198	chr20:34193176-34193198	0	GAGCATGCTTACATGGCATGTGC	1	2	3	CD	-	pELS
chr20	34193499	34193530	chr20:34193499-34193530	0	GAACATTTTTTCCTTTATTTCTAGGTAAGCCT	1	2	12	AA2	-	.
chr20	34197067	34197087	chr20:34197067-34197087	0	TGGCTTGTTTAGAAATAGCCA	1	3	1	ACC2	1.0	.
chr20	34201868	34201888	chr20:34201868-34201888	0	AAACATGTTCAGGGCTTCTAG	1	3	1	ACD2	1.0	dELS
chr20	34203912	34203944	chr20:34203912-34203944	0	GGGGTTGTTTCACCATGTTGGCCAGGCTGGTCT	1	2	13	AB3	1.0	.
chr20	34206788	34206808	chr20:34206788-34206808	0	AGGCTGGTCTCAAACTTCTCC	1	2	1	AB2	1.0	.
chr20	34210060	34210090	chr20:34210060-34210090	0	GAGCTATTTTGTCACTCAGTAAAGCTTCTCT	1	2	11	AA2	-	dELS,CTCF-bound
chr20	34213250	34213278	chr20:34213250-34213278	0	ATGCCAGCCCTTCTATCTTGGACTTGCCA	1	3	9	BCD1	-	.
chr20	34213912	34213938	chr20:34213912-34213938	0	GAGACAGTCTGCTAGAGAGGCTTGCCT	1	2	7	AB4	-	.
chr20	34214619	34214643	chr20:34214619-34214643	0	GAGCAAGCCTGTCCAACACTAACTT	1	2	5	AD1	-	.
chr20	34215909	34215937	chr20:34215909-34215937	0	GGAGTTTTCTGGTTATAATAGGCTTGCCC	1	2	9	AA1	-	.
chr20	34219678	34219697	chr20:34219678-34219697	0	GGGCAAGTGTAAGGTTGCTT	2	2	0	AD2	-	.
chr20	34224616	34224644	chr20:34224616-34224644	0	GGACTTGCTTGAGAATATCAAGCAAGACA	1	2	9	CD	-	.
chr20	34224829	34224849	chr20:34224829-34224849	0	AAACATGACCAAGACTTTTTC	1	2	1	AD2	-	.
chr20	34227152	34227180	chr20:34227152-34227180	0	ATACAAGATTAATATACAGAAACTAGTTT	1	2	9	DD1	-	.
chr20	34231736	34231765	chr20:34231736-34231765	0	AAATAAGCTCATACAGATGGAAATAAGCTC	1	2	10	AA2	-	.
chr20	34232213	34232239	chr20:34232213-34232239	0	AAAGTTGCTTGCTGCAAAGACAATCCT	1	2	7	AA2	-	.
chr20	34234130	34234151	chr20:34234130-34234151	0	AAGCTTGATCAAAAGCTTGATT	1	2	2	DD2	-	.
chr20	34235606	34235636	chr20:34235606-34235636	0	AAGTTTGTTTGTGATGTTGAAAGAAAAGTCT	1	2	11	AA2	1.0	.
chr20	34240086	34240118	chr20:34240086-34240118	0	AGAAATGTTCTATACTGTTTTGAAAGAAAGCTC	1	2	13	AA2	-	.
chr20	34240231	34240261	chr20:34240231-34240261	0	AGTCATGTTTCAGCAGCTACTAAACTAGTCT	2	1	11	D1	1.0	dELS
chr20	34240699	34240722	chr20:34240699-34240722	0	GGACTTGTTTTTCTAGGTTAACTC	1	2	4	AA1	-	dELS
chr20	34244277	34244303	chr20:34244277-34244303	0	AAACTTCTCTTGTGAGAAGACATGTTT	1	1	7	A2	-	.
chr20	34244777	34244796	chr20:34244777-34244796	0	AGAATAGCTCGAACAACTCC	1	2	0	AA2	1.0	.
chr20	34248213	34248236	chr20:34248213-34248236	0	AAAATTGCCTCTGAAGGTATGTCT	1	2	4	AA2	-	.
chr20	34252880	34252904	chr20:34252880-34252904	0	AGGCATACTGCCTGCAAACATGTTA	1	3	5	ACC2	1.0	dELS
chr20	34256743	34256766	chr20:34256743-34256766	0	TAACATGCCTCTTGTAACTTGCCT	1	2	4	CC	-	.
chr20	34260872	34260896	chr20:34260872-34260896	0	ATGCAAGTCTGGGATGGACCAGTCC	1	2	5	BD2	-	.
chr20	34261650	34261678	chr20:34261650-34261678	0	AAACTAGCCGGGAATGGTGGTGCATGCCT	1	2	9	CD	-	.
chr20	34263364	34263386	chr20:34263364-34263386	0	AGACTAGCCTGGCCAACATGGTG	1	3	3	CCD1	-	.
chr20	34271442	34271466	chr20:34271442-34271466	0	GAACTTGACCTAGGAAGATTTGCCC	1	2	5	AD2	-	dELS
chr20	34273020	34273045	chr20:34273020-34273045	0	CAGCATGTCTGGCTATCAGGAAGCTC	1	3	6	ACC2	-	.
chr20	34275604	34275628	chr20:34275604-34275628	0	AAACATGTCTAGATTCAGCTACTCA	1	3	5	ACC1	-	.
chr20	34276906	34276926	chr20:34276906-34276926	0	GGGCTAGTCCTGAGTAGGTCT	1	2	1	AB1	-	.
chr20	34281073	34281099	chr20:34281073-34281099	2	GGACATGCCCAGGTACTGGGCTTGCTT	2	0	7	0	-	.
chr20	34281106	34281136	chr20:34281106-34281136	2	TAGCTTGGTCAACTTCACATTCAGCTTGCCC	1	3	11	CCD2	-	.
chr20	34282790	34282816	chr20:34282790-34282816	0	AGGCAAGAGTTAAATACAAGCAAGCCT	1	2	7	DD1	-	.
chr20	34283171	34283191	chr20:34283171-34283191	0	GGACTAGCCCAGAACTTTTCC	1	1	1	A1	1.0	.
chr20	34283297	34283327	chr20:34283297-34283327	0	GAGCAAGTCGGTCTCTACACCTGACTTTCCC	1	3	11	ACC1	1.0	.
chr20	34285348	34285378	chr20:34285348-34285378	0	AGGCAAGCACTTTATAAACTCTGGCAAGCCC	1	2	11	CD	-	.
chr20	34288739	34288765	chr20:34288739-34288765	0	GAGATTGCCCAGTCAAAGAGGTTGCTT	1	2	7	AA2	-	.
chr20	34289817	34289839	chr20:34289817-34289839	0	AACCATGTTGGCCAGGCTAGTCT	1	2	3	CD	-	.
chr20	34291177	34291203	chr20:34291177-34291203	0	GAGATTGCCCGGTCAAAGACCTTGCTT	1	2	7	AD2	-	.
chr20	34291549	34291569	chr20:34291549-34291569	0	GGACAAGCCTCAGAGATGCCA	1	2	1	AC1	1.0	.
chr20	34292564	34292593	chr20:34292564-34292593	0	GAACAACTCTGGCAGAGCCAAAACTACCTC	1	2	10	AA2	-	.
chr20	34293074	34293099	chr20:34293074-34293099	0	GTACTTGCTTTCTGCCAGACATGACT	1	2	6	DD3	1.0	.
chr20	34294777	34294796	chr20:34294777-34294796	0	GGAGAAGTCCAGGCTAGTAC	2	2	0	AD3	-	.
chr20	34296676	34296698	chr20:34296676-34296698	0	AGGGATGTTCCTCTGGCATGCTT	1	2	3	AC2	-	.
chr20	34300467	34300495	chr20:34300467-34300495	0	AGGCTTCCTGACTGACTTCAGGCAAGCTC	1	2	9	AC1	-	dELS,CTCF-bound
chr20	34301449	34301471	chr20:34301449-34301471	0	ACACCTGTCCCCAGGACAAGCCA	1	3	3	BCD1	1.0	.
chr20	34303025	34303044	chr20:34303025-34303044	7	GGGCATGCTGGGACTTGTAG	4	3	0	CCD1	-	pELS,CTCF-bound
chr20	34303252	34303274	chr20:34303252-34303274	3	AGGGCAGTTTGTCAGACATGCTG	1	3	3	ABC1	-	.
chr20	34310618	34310646	chr20:34310618-34310646	0	AAGACTGTCCTTCCATGGAAGACTTGTTA	1	3	9	ABC1	-	pELS
chr20	34313637	34313662	chr20:34313637-34313662	0	GGGCTACCCTTCCTGCAATCATGCTC	1	2	6	AD2	-	.
chr20	34318553	34318573	chr20:34318553-34318573	0	ATGCAAGCTTCCAGCTTGCTT	1	2	1	CD	1.0	.
chr20	34319233	34319252	chr20:34319233-34319252	0	AAACATGGCAAAACTTGTCT	4	2	0	CD	-	.
chr20	34321976	34322004	chr20:34321976-34322004	0	AAACTTGTTTTCACTTTATGGGCTTGCCC	2	0	9	0	3.0	.
chr20	34323732	34323757	chr20:34323732-34323757	0	AAACTTTTCACTTTGTGGACTTGCCC	1	2	6	AC1	-	.
chr20	34324264	34324295	chr20:34324264-34324295	0	AGACCAGCCTGGGAACACAGCAAGACTTGTCT	1	1	12	B1	-	.
chr20	34327880	34327908	chr20:34327880-34327908	0	AAACAAATTTACCAGAAAAAAACAACCCC	1	2	9	AA2	-	.
chr20	34332676	34332708	chr20:34332676-34332708	0	TGGTGTGTCCACGGGCCCGCATGGAGCTTGCTC	1	3	13	ABC1	2.0	.
chr20	34334129	34334157	chr20:34334129-34334157	0	AGACAAGCCTGTGGGTGGTGGAAAAGACT	1	2	9	AD1	1.0	.
chr20	34335285	34335313	chr20:34335285-34335313	0	GAGCTTGCCTAAGGTCCTTCAGTAAGTCA	1	3	9	ACC2	1.0	.
chr20	34335352	34335379	chr20:34335352-34335379	0	CAGCATGTCTACCATTAAGTGCAAGTCT	1	2	8	CD	1.0	.
chr20	34339435	34339463	chr20:34339435-34339463	0	GGGTTTCTCCATGTTGGTCAGACTAGTCT	1	2	9	AA1	-	.
chr20	34348703	34348735	chr20:34348703-34348735	0	AAACTATTTTTCTTTCTTTTTGAGACCAAGTCT	1	2	13	AD2	-	.
chr20	34349113	34349139	chr20:34349113-34349139	0	AAACATGCCCAGTCTGAAAACTATTGT	1	2	7	AD4	-	.
chr20	34349318	34349350	chr20:34349318-34349350	0	AGACCAGCCTGGGCAACATGGCAAAACCAGTCT	1	2	13	BB2	-	.
chr20	34351036	34351055	chr20:34351036-34351055	0	GAAGAAGCTCTGACATGCTG	4	3	0	ACC1	-	.
chr20	34353679	34353698	chr20:34353679-34353698	0	AGGCATGTGGCAGCAAGCCC	3	3	0	CCD2	-	.
chr20	34360373	34360397	chr20:34360373-34360397	0	TAGCAATCTTTCCTAAGGCATGTTG	1	3	5	ACC2	1.0	.
chr20	34366365	34366384	chr20:34366365-34366384	0	AGGCATGCATTAGCATGCCT	4	2	0	CD	1.0	dELS
chr20	34366864	34366890	chr20:34366864-34366890	0	GGACTAGCTATTGCAGAAGTCTAGTTG	1	3	7	CCD2	-	.
chr20	34373803	34373831	chr20:34373803-34373831	0	TAACTTGCTTGCTTTCTGAGAAAATGTTT	1	2	9	AC2	-	.
chr20	34375441	34375461	chr20:34375441-34375461	0	AAACATGTTATGGGCTGGTCA	2	3	1	BCC1	-	.
chr20	34376114	34376135	chr20:34376114-34376135	0	GAATTTGTCTTGTGGCTTGCTG	1	3	2	ACC1	-	.
chr20	34381829	34381856	chr20:34381829-34381856	0	ACCCTAGCTCTGTCAACAGAGCAAGTCC	1	2	8	DD4	1.0	.
chr20	34384718	34384745	chr20:34384718-34384745	0	TGGCATGTCCTCAGCTCACTGCAAGCTC	1	3	8	CCD2	-	.
chr20	34386300	34386331	chr20:34386300-34386331	0	AAAAATGTTCCTGTGTTCCTTCTAGCTAGTCT	1	2	12	AC2	1.0	dELS
chr20	34387430	34387449	chr20:34387430-34387449	0	AGACTAGCCCGGGCAATATA	2	3	0	ACD2	1.0	.
chr20	34392949	34392969	chr20:34392949-34392969	0	AAAGTTGCTTGGGACATGTTA	1	2	1	AC2	-	.
chr20	34395449	34395472	chr20:34395449-34395472	0	AGACTTACTTAGTTCAGCAAGTCA	1	3	4	ACC2	1.0	.
chr20	34400457	34400484	chr20:34400457-34400484	0	AAACTTGCCCTAATACCCATGAAAGCTC	1	2	8	AD1	-	.
chr20	34401625	34401647	chr20:34401625-34401647	0	GAACATGTTTTCTCAACTAGACC	1	2	3	CD	-	.
chr20	34404946	34404966	chr20:34404946-34404966	0	CAACATGTCAAAAGCTTGTCT	3	2	1	CC	-	dELS
chr20	34411703	34411723	chr20:34411703-34411723	0	AAACATTTCTGGAATTTGTCT	1	2	1	AA2	-	.
chr20	34411918	34411948	chr20:34411918-34411948	0	CAACTTGCCTCTAGCAGTGTGAAACTTGATG	1	3	11	CCD1	1.0	.
chr20	34412225	34412249	chr20:34412225-34412249	0	AAACTAGTTTTCCAATAGTTTGTTG	1	3	5	ACC2	-	dELS
chr20	34414670	34414698	chr20:34414670-34414698	0	GGGTTTTTCCATGTTGGTCAGGCTAGTCT	1	2	9	AA1	1.0	dELS
chr20	34416769	34416797	chr20:34416769-34416797	0	CAACTAGTTTAATATCTCGCTACAAGTCT	1	3	9	CCD2	-	.
chr20	34421355	34421387	chr20:34421355-34421387	0	GAGCTAGTTATTTTGTGGTGGGAGGGCAGGTCA	1	3	13	BCC1	1.0	.
chr20	34423789	34423821	chr20:34423789-34423821	0	AGACAGGTTTTACCATGTAGGCCAGGCTGGTCT	1	2	13	BB2	-	.
chr20	34430116	34430145	chr20:34430116-34430145	0	CAACATGTCTATTCTTCCTTCAGTTAGTCC	1	3	10	ACC2	1.0	.
chr20	34430197	34430228	chr20:34430197-34430228	0	AAACAAGCTTAGAAAGGGAAAGGAACTTGCTT	2	0	12	0	1.0	.
chr20	34431261	34431287	chr20:34431261-34431287	0	AAATTAGCCAGGTGAGGTAGCATGCTC	1	3	7	ACC1	-	.
chr20	34439950	34439977	chr20:34439950-34439977	0	AGACAGGACCGAAAAAGTAAACAAGCCT	1	2	8	BD1	-	.
chr20	34441070	34441092	chr20:34441070-34441092	0	AGACCAGCCTGGCCAACATGCTG	1	3	3	BCC1	-	.
chr20	34446730	34446755	chr20:34446730-34446755	0	TTGCCTGCCTTCTTTAAAACTAGTTT	1	3	6	BCD1	-	.
chr20	34448172	34448200	chr20:34448172-34448200	0	GAACAAGGTCAGGAGTTTGAGGCCAGCCT	1	2	9	BD2	1.0	.
chr20	34449348	34449369	chr20:34449348-34449369	0	AAGCTTGCTGTCAGATAAGTTG	1	3	2	ACC2	-	.
chr20	34453450	34453473	chr20:34453450-34453473	0	AAATTAGTTGGGTGTGGCATGCCT	1	3	4	ACC1	-	.
chr20	34454594	34454623	chr20:34454594-34454623	0	AAAGTAGCTTTAAATGTCAGAAGCAGGTTT	1	2	10	AB3	-	.
chr20	34459766	34459792	chr20:34459766-34459792	0	AGATATGCTTTCAACTTAAAATAGTTT	1	2	7	AA2	1.0	dELS
chr20	34460820	34460852	chr20:34460820-34460852	0	AGACCAGCCTGGGGAACATAGTGAGACCAGTCT	1	2	13	BB2	2.0	.
chr20	34464468	34464496	chr20:34464468-34464496	0	AGGCATGCACCACCACGCTGAGCTAATTT	1	2	9	AD2	-	.
chr20	34469486	34469508	chr20:34469486-34469508	0	CAACATGTTGGTCAGGCTGGTCT	1	3	3	BCC1	-	.
chr20	34470935	34470964	chr20:34470935-34470964	0	ATACATGTTCATACATACATGAACATGTCC	2	1	10	D1	1.0	.
chr20	34472919	34472945	chr20:34472919-34472945	0	GGACGAGTTTCTTGAAGCAACTTGCTT	1	2	7	BC2	-	dELS,CTCF-bound
chr20	34478428	34478453	chr20:34478428-34478453	0	AAGATAGTCTCTAATGAGAATTGCTT	1	2	6	AA2	-	.
chr20	34483646	34483666	chr20:34483646-34483666	0	CAACAAGTCTATAGGAAGTTC	1	3	1	ACC2	1.0	.
chr20	34486522	34486544	chr20:34486522-34486544	0	TGCCATGTTGGCCGGGCTTGTCT	1	3	3	CCD1	-	.
chr20	34492248	34492270	chr20:34492248-34492270	0	GAGCTAGATACAGTGGCTTGCTC	1	3	3	CCD2	-	.
chr20	34493362	34493390	chr20:34493362-34493390	0	GAACTTTTTGAAGAGAGGAAAACTTGCTC	1	2	9	AC1	1.0	.
chr20	34494758	34494777	chr20:34494758-34494777	0	AGACAAGCCTGGGCAATATA	2	3	0	ACD2	1.0	.
chr20	34500067	34500086	chr20:34500067-34500086	0	AAATTTGTTGAGACTTGTTT	2	2	0	AC1	-	.
chr20	34504233	34504265	chr20:34504233-34504265	0	TAACAAGTTCCCTCATGATGCTGATGCTTGTTG	1	3	13	CCD2	-	.
chr20	34505876	34505899	chr20:34505876-34505899	0	TAGCTTCTTTTACTTAGCATGTTT	1	3	4	ACC2	-	.
chr20	34506066	34506094	chr20:34506066-34506094	0	AAAATTGTTTCTTTTGTTGAGACATGTCT	2	1	9	A1	-	.
chr20	34507802	34507834	chr20:34507802-34507834	0	GAACTTGCACCATGAATGGGCAAGAACTTATTT	1	2	13	AD2	2.0	dELS
chr20	34507987	34508007	chr20:34507987-34508007	0	TGACTAGTCAGAACCTTGCTT	1	3	1	CCD2	-	.
chr20	34508349	34508381	chr20:34508349-34508381	0	AGGCAAGACTCTTGCATCTCTACAAAGTAGTTT	1	2	13	AD2	1.0	.
chr20	34509482	34509503	chr20:34509482-34509503	0	AAACATTTTTTTAAACTTGTCT	1	1	2	A2	-	.
chr20	34510361	34510388	chr20:34510361-34510388	0	GAGCTTTTTCTTAAATCTGAACTAACTT	1	2	8	AA2	1.0	.
chr20	34510934	34510953	chr20:34510934-34510953	0	GAACTATTTCAGTCAAGCCC	2	2	0	AD2	1.0	.
chr20	34511912	34511943	chr20:34511912-34511943	0	GGACTTCCTTCAGACCCCCAGTAAACTTGTTT	1	1	12	A2	-	.
chr20	34517082	34517103	chr20:34517082-34517103	0	AAGCTTGCTTTCTACCTTGCTT	1	2	2	CD	1.0	pELS,CTCF-bound
chr20	34519036	34519062	chr20:34519036-34519062	0	GAGCATGCCACCATGCCTGGCTAATTT	1	3	7	ACC1	-	dELS
chr20	34521845	34521867	chr20:34521845-34521867	0	AGACCAGCCTGGGCAACATGTCG	1	3	3	BCC1	-	.
chr20	34525291	34525312	chr20:34525291-34525312	0	AGGTATACCTCAGGGCTAGTTT	2	2	2	AA1	1.0	pELS
chr20	34527318	34527346	chr20:34527318-34527346	0	TGACTAGCTTTGTGACCTTGGCCAAGTCG	1	3	9	CCD2	1.0	.
chr20	34532480	34532499	chr20:34532480-34532499	0	AAACTGGCCCAGTCTTGTTT	1	2	0	BD2	2.0	.
chr20	34533397	34533416	chr20:34533397-34533416	0	AAACATGCTTTAACTTGGCA	4	3	0	CCD1	-	dELS
chr20	34534450	34534470	chr20:34534450-34534470	0	GGGCATGGCACTGGCATGCTT	1	3	1	CCD2	-	.
chr20	34534482	34534507	chr20:34534482-34534507	0	CACCATGCCTGTCACATAGCAAGCCC	1	3	6	CCD1	1.0	.
chr20	34536239	34536260	chr20:34536239-34536260	0	AAGCATGACCCTGGGCAAGTCG	2	2	2	CD	-	.
chr20	34537262	34537285	chr20:34537262-34537285	0	GAGCTTGTCTTACAGAGCATGCTT	2	0	4	0	-	dELS,CTCF-bound
chr20	34538760	34538780	chr20:34538760-34538780	0	AACCAAGCTTTAGGCTTGGCT	1	2	1	DD3	1.0	dELS,CTCF-bound
chr20	34538905	34538930	chr20:34538905-34538930	0	GGATTTACCCTGGATTGGGCAAGCCC	1	2	6	AA1	1.0	dELS,CTCF-bound
chr20	34539244	34539275	chr20:34539244-34539275	0	GGACTTGCTGTGATTTAATGGTGGACATTCCT	1	2	12	AC2	-	.
chr20	34541881	34541913	chr20:34541881-34541913	0	AAGCTACTTTAATGAAAGATAATAGGCATTTTC	1	2	13	AA2	1.0	.
chr20	34542422	34542452	chr20:34542422-34542452	0	GGGAAAGTTTCTTATGAAAATAAAGATGCTC	1	2	11	AA2	1.0	.
chr20	34543064	34543083	chr20:34543064-34543083	0	CACCATGCCTGAGCTAGTTT	4	2	0	CD	1.0	.
chr20	34544278	34544300	chr20:34544278-34544300	0	GAACATGTTCAAAATACTAGTCC	1	1	3	D2	-	.
chr20	34544313	34544343	chr20:34544313-34544343	0	GAACAAGCTCAATCCAATCAAAAGCACCTTT	1	2	11	AB4	2.0	.
chr20	34544364	34544387	chr20:34544364-34544387	0	AAATTTACTCTCTAGGGCTTGTTC	1	2	4	AA1	1.0	.
chr20	34544413	34544443	chr20:34544413-34544443	0	GAGCAAGCCCTGCCCTGGGCAGATGAAGTCC	1	2	11	AD1	1.0	dELS,CTCF-bound
chr20	34551100	34551126	chr20:34551100-34551126	0	AAATTAGCCAGGCCTGGTGGCATGCTC	1	3	7	ACC1	-	.
chr20	34560228	34560256	chr20:34560228-34560256	0	GGACCTGCCCACCCCTGAAAGACTGGCCC	1	2	9	BB2	-	pELS
chr20	34560323	34560342	chr20:34560323-34560342	0	AAGATTGCTCAGGCCTGCCT	1	2	0	AB2	-	pELS
chr20	34563971	34563998	chr20:34563971-34563998	0	AGACAAACCTAAACTGGGGGACAAACCT	1	2	8	AA2	-	.
chr20	34564381	34564407	chr20:34564381-34564407	0	GAACTAGCTGGGAATGGTGGCTTGTGC	1	3	7	CCD1	1.0	.
chr20	34564969	34564995	chr20:34564969-34564995	1	AGGGAAGCCTGTAGCCAGGACAACCTC	1	2	7	AA2	-	.
chr20	34565650	34565680	chr20:34565650-34565680	0	TGCCTTGCCAATCCCCTTCTCAGACTTGCCC	1	3	11	CCD1	-	.
chr20	34565870	34565902	chr20:34565870-34565902	0	ACGCATGCTTGCAATGCTTAGACACACATGCTT	1	2	13	DD2	1.0	.
chr20	34565909	34565937	chr20:34565909-34565937	0	ACACATGCTCGCACTGCTCAGACACGCTC	2	2	9	BD3	-	.
chr20	34565985	34566017	chr20:34565985-34566017	0	ATGCAAGCTTGCAATGCTTAGACACACATGCTC	1	2	13	DD2	1.0	.
chr20	34566528	34566554	chr20:34566528-34566554	0	GAACATGCTCTAGTGCAGGGCAGGATG	1	3	7	BCD2	-	.
chr20	34567025	34567052	chr20:34567025-34567052	0	AAGCAGGTGCTATCACCCAGGCATGTCC	2	2	8	BD1	-	.
chr20	34570801	34570821	chr20:34570801-34570821	0	AAGCTAAATTTAAACAAGTTC	1	2	1	AD1	2.0	.
chr20	34570936	34570967	chr20:34570936-34570967	0	GAATCTGCTCTGGGTATTTGAAGAGCATGTTG	1	3	12	ABC1	2.0	dELS
chr20	34573459	34573483	chr20:34573459-34573483	0	AAGAAAGCTGTTATCTGGCAAGTTC	1	3	5	ACC1	-	.
chr20	34573564	34573587	chr20:34573564-34573587	0	GGACTATTTCTGTGGAGCTTGCCA	1	2	4	AC2	-	.
chr20	34574862	34574887	chr20:34574862-34574887	0	AGGCTTGCTGAGAATACAGCATGGCT	1	3	6	CCD1	1.0	.
chr20	34575275	34575298	chr20:34575275-34575298	0	TGACACGCTCTCTCTGGCATGCTT	1	3	4	BCC2	1.0	.
chr20	34576010	34576039	chr20:34576010-34576039	0	TAGCAAGTTTCTCTAGACCTCAGCTTCCTC	1	3	10	ACC1	-	.
chr20	34576763	34576782	chr20:34576763-34576782	0	AGGCATGCACAAAGAAGCCC	3	2	0	AD2	-	.
chr20	34579795	34579826	chr20:34579795-34579826	0	AAAATAGTTTATTCGTCTTGAAAAATATGTTT	1	2	12	AA2	-	.
chr20	34583107	34583131	chr20:34583107-34583131	0	AAACATGTCCACACCCAGAATGCTC	1	2	5	AC1	-	dELS
chr20	34586714	34586738	chr20:34586714-34586738	0	AGACAAGCCTGCAATACTCAAGTCC	1	2	5	DD1	2.0	.
chr20	34589041	34589067	chr20:34589041-34589067	0	AAACAAGCCTATTATATGAAAATACTT	2	2	7	AA1	-	.
chr20	34597339	34597362	chr20:34597339-34597362	0	AAACAAGCTGGTTGAAGGAAGCCT	1	2	4	AC2	-	.
chr20	34598505	34598526	chr20:34598505-34598526	0	AAGCAAGTTCCAGACCAAATTC	1	2	2	AD1	-	.
chr20	34601053	34601075	chr20:34601053-34601075	0	AAGCAGTTCTCTTAGGCAAGTCC	1	2	3	AB1	-	.
chr20	34601274	34601302	chr20:34601274-34601302	0	AGACATGGTTTTGGAGTCAAGGTTTGCTT	1	2	9	AD2	1.0	.
chr20	34601367	34601397	chr20:34601367-34601397	0	GAACTTGCACTTAATCTTGCAGGACTATTCC	1	2	11	AD2	-	.
chr20	34601701	34601729	chr20:34601701-34601729	0	AAACTTGACTTGTGTCAATGAGCTTTCTT	1	2	9	AD2	-	.
chr20	34604512	34604531	chr20:34604512-34604531	0	GAAAATGCTTGATCAAGCTC	3	2	0	AD2	-	.
chr20	34605101	34605120	chr20:34605101-34605120	0	GAGCATGTTAGGGCTATTTT	3	2	0	AC2	2.0	dELS
chr20	34605383	34605414	chr20:34605383-34605414	0	AGGCATGTTTATAGTGTCAAAGGAGGAAGTAC	2	2	12	AD1	-	.
chr20	34606970	34606990	chr20:34606970-34606990	0	AGGCTAGTCTTGAACAACTGA	1	3	1	ACD2	-	.
chr20	34613252	34613277	chr20:34613252-34613277	0	CGACAAGCTGCTGCCAAAGCAATCTT	1	3	6	ACC1	1.0	.
chr20	34613538	34613560	chr20:34613538-34613560	0	GGACAAGCTCAGAAACCATTTTT	2	2	3	AD1	-	.
chr20	34616196	34616226	chr20:34616196-34616226	0	CAGCAAGTCCCTCTCAACACAAAACTTTCCA	1	3	11	ACC1	1.0	.
chr20	34618211	34618234	chr20:34618211-34618234	0	AAACTTTCTAAAATGAACATGCTT	1	2	4	AC1	-	.
chr20	34618581	34618600	chr20:34618581-34618600	0	AGACTAGCTTGGGCAACATA	2	3	0	ACD2	-	.
chr20	34621765	34621785	chr20:34621765-34621785	0	AAACATTTCTGGAGTTTGCTC	1	2	1	AA2	-	dELS,CTCF-bound
chr20	34624336	34624357	chr20:34624336-34624357	0	AGAATTGTTAAGTGACTTGCCC	1	3	2	ACC1	1.0	.
chr20	34624485	34624512	chr20:34624485-34624512	0	AAGCAAGTCCTGTCACATGGCCTTTTTT	1	2	8	AD1	-	.
chr20	34625605	34625637	chr20:34625605-34625637	0	AGACTAGCCTGGACAACAGAGCAAGATATGGTC	2	2	13	AD1	-	.
chr20	34627626	34627652	chr20:34627626-34627652	0	AAACATGCACCTTCTGAGGGCATGTCT	1	1	7	D2	-	dELS,CTCF-bound
chr20	34628000	34628032	chr20:34628000-34628032	0	AAACAATCTCTTATAAAGACCTAAGGCATCCTC	1	2	13	AA2	-	.
chr20	34629225	34629245	chr20:34629225-34629245	0	AGGCTAGTCTTGAACTTCTGA	1	3	1	ACD2	-	.
chr20	34629382	34629405	chr20:34629382-34629405	0	GTGCATGCCTGACTAGGCTTGCTC	2	1	4	D1	-	dELS,CTCF-bound
chr20	34630256	34630277	chr20:34630256-34630277	0	GCACAAGTCTAGGAACTACTTT	1	2	2	AD3	-	.
chr20	34637200	34637229	chr20:34637200-34637229	0	GGGCGTGTTTTTCCACGAGGAAACTTGTTT	1	1	10	B1	1.0	.
chr20	34642423	34642449	chr20:34642423-34642449	0	AGGCTGGTCTTAAGCAAAAAATTGTTT	1	2	7	AB2	-	.
chr20	34647161	34647189	chr20:34647161-34647189	0	GGGTTTCTCCATGTTGGTCAGGCTAGTCT	1	2	9	AA1	1.0	.
chr20	34651165	34651189	chr20:34651165-34651189	0	GATTTAGTCTTTGTAAAACTAGTCT	1	2	5	AD4	-	.
chr20	34651243	34651270	chr20:34651243-34651270	0	AGGCAAGTCCTTTACCAGAGCCTTGTCA	1	2	8	CD	-	.
chr20	34651742	34651765	chr20:34651742-34651765	0	AGACTTTTTAGTGAGAACAAGTTA	1	3	4	ACC2	-	.
chr20	34654494	34654515	chr20:34654494-34654515	0	AAAAAAGTCTCTGAAGTTGTTC	1	2	2	AA2	-	.
chr20	34656778	34656805	chr20:34656778-34656805	0	AAGCTAATTTTATGGGTTAAGTAAGTTT	1	2	8	AA2	1.0	.
chr20	34662743	34662768	chr20:34662743-34662768	0	GAACATGTACTCAATGAGAAATGCCT	1	2	6	AD2	2.0	.
chr20	34663566	34663594	chr20:34663566-34663594	0	AGACTACCCTAAAGAAGGTAGGGTAGTCC	1	2	9	AA2	1.0	.
chr20	34666169	34666199	chr20:34666169-34666199	0	GAACAAGACTCCATCTCAAAAAAAAAAGTTC	1	2	11	AD2	-	.
chr20	34666490	34666512	chr20:34666490-34666512	0	TAACTAACCCATGAAGCAAGCTT	1	2	3	AC1	-	.
chr20	34669900	34669924	chr20:34669900-34669924	0	AAACTTTTTTCTTAGGGGCAAGACT	1	2	5	AD2	1.0	.
chr20	34671453	34671481	chr20:34671453-34671481	0	GGGTTTCTCCATGTCGGTCAGGCTAGTCC	1	2	9	AA1	-	.
chr20	34674160	34674187	chr20:34674160-34674187	0	AGACTAGCCAACATGGTGAAACTTATCT	1	2	8	AC2	-	.
chr20	34679947	34679979	chr20:34679947-34679979	0	AGACCAGCCTGGGCAACATGGTGAAACCTGTCT	1	2	13	BB2	-	.
chr20	34682689	34682711	chr20:34682689-34682711	0	AGACCAGCCTGGCCAACATGTTG	1	3	3	BCC1	1.0	.
chr20	34688518	34688544	chr20:34688518-34688544	0	AAATTAGCTGGGCCTGGTGGCATGCTT	1	3	7	ACC1	-	.
chr20	34697677	34697699	chr20:34697677-34697699	0	CACCATGTTGGCCAGGCTAGTCT	1	3	3	CCD1	-	.
chr20	34699718	34699745	chr20:34699718-34699745	0	TGGGGAGCCCCCAGGTGAGGGCAAGCCC	1	3	8	ABC1	1.0	CTCF-only,CTCF-bound
chr20	34699914	34699940	chr20:34699914-34699940	0	GTGCATGCCACCACGCCTGGCTAGTTT	1	3	7	CCD1	-	.
chr20	34703086	34703105	chr20:34703086-34703105	0	AGGGAAGCCTGGATATGTTT	1	2	0	AA2	-	.
chr20	34703132	34703161	chr20:34703132-34703161	0	TAACATGACTTGAGGTCACACAGCAAGTCT	1	3	10	CCD2	2.0	.
chr20	34706801	34706820	chr20:34706801-34706820	0	AGGGAAGTCTGGACATGCCC	4	1	0	A1	-	.
chr20	34711291	34711313	chr20:34711291-34711313	0	GAACTAGCTTAGGAGACATGCAG	1	2	3	CD	-	.
chr20	34712641	34712661	chr20:34712641-34712661	0	GAGCATGCTTCAGGATTTTTT	2	2	1	AA1	-	dELS
chr20	34714369	34714388	chr20:34714369-34714388	0	AGGCCAGTTTGGGCTTACCT	3	2	0	AB3	-	.
chr20	34714643	34714674	chr20:34714643-34714674	0	GAGCAAGTATGTACATTTTCCTCAACTTGCCA	1	3	12	CCD2	-	.
chr20	34715382	34715405	chr20:34715382-34715405	0	GGACATGTTCAGTGGAAGTAACTC	2	2	4	AA1	-	.
chr20	34716005	34716025	chr20:34716005-34716025	0	TGAGGAGTTTGAGACTAGTTT	1	3	1	ABC1	1.0	.
chr20	34718273	34718298	chr20:34718273-34718298	0	GAGCAAACCTCAGACTCAACATGTCT	1	2	6	AC2	-	.
chr20	34720395	34720414	chr20:34720395-34720414	0	GGGCCTTCCTGGACTTGCCC	3	2	0	AB1	-	dELS
chr20	34723060	34723092	chr20:34723060-34723092	0	AAACATGTTTCCCTGAGTTCTATGAGCCACTCT	2	2	13	AB1	-	.
chr20	34724024	34724053	chr20:34724024-34724053	0	AGATTTTCCCATAGAACTCTAGGCATGTTC	2	2	10	AA1	-	.
chr20	34724108	34724133	chr20:34724108-34724133	0	AAACTAGTTTCTGCCTAGAGATGATT	2	2	6	AD1	2.0	.
chr20	34730304	34730330	chr20:34730304-34730330	0	GGGCAACTCCTAAGCTCAAGCAATCCT	1	2	7	AA2	1.0	.
chr20	34732976	34732996	chr20:34732976-34732996	0	AAGCAATCTTCAAATATGTCT	1	2	1	AA2	-	.
chr20	34734260	34734282	chr20:34734260-34734282	0	CGCCATGTTGGCCAGGCTTGTCT	1	3	3	CCD1	1.0	.
chr20	34737076	34737097	chr20:34737076-34737097	0	GAAAAAGCCCCAAAGCATATCT	1	2	2	AA2	-	.
chr20	34740922	34740947	chr20:34740922-34740947	0	TGAGGTGTTCACCTGAGGGCTAGCCT	1	3	6	ABC1	-	.
chr20	34743334	34743354	chr20:34743334-34743354	0	AGGATAACCTAAAACAAGCCC	1	2	1	AA1	-	.
chr20	34743449	34743468	chr20:34743449-34743468	0	CAAACAGCTCAGGCATGCCC	3	3	0	ABC1	1.0	.
chr20	34745386	34745414	chr20:34745386-34745414	0	AGATGTGTCTGAGGCAAGCAGGCATGTTC	1	2	9	AB4	1.0	.
chr20	34749971	34750002	chr20:34749971-34750002	0	GGGCTGGTCCCGGCATGACATTGGACTGGTTC	1	2	12	BB2	1.0	.
chr20	34752054	34752076	chr20:34752054-34752076	0	CAGCATGTTGGTCAGGCTGGTCT	1	3	3	BCC1	1.0	.
chr20	34752245	34752277	chr20:34752245-34752277	0	AAACTACCTTGTTCACACTATCCAGACTTCTCC	1	2	13	AA2	1.0	.
chr20	34754190	34754209	chr20:34754190-34754209	2	GCAGTTGTCCAAACATGCCT	4	2	0	AD4	-	dELS,CTCF-bound
chr20	34754270	34754301	chr20:34754270-34754301	2	GAGCAAGCTCTAACTCAGGGGTCAGCAAACTA	1	3	12	ACC1	2.0	dELS,CTCF-bound
chr20	34754325	34754357	chr20:34754325-34754357	1	AAACAAGTGTTTGGAATGCTACCATGCTTGTTT	1	2	13	DD2	-	.
chr20	34756118	34756140	chr20:34756118-34756140	0	TGACAAGTCCCATTTGCATGCTC	1	3	3	CCD2	-	.
chr20	34757020	34757051	chr20:34757020-34757051	0	GAGCTAGCTTAAATTTAACCAGTAAGATGCTG	1	3	12	ACC2	-	.
chr20	34757575	34757607	chr20:34757575-34757607	0	AGGAAAGTTTGTGTGGGCTTGTGAGGCTTGCTG	1	2	13	AC2	-	.
chr20	34765137	34765168	chr20:34765137-34765168	0	GAGAAAGCTCTCATGAGATAAGAAACAGGTTT	1	2	12	AB3	-	.
chr20	34766117	34766137	chr20:34766117-34766137	0	AAGCAATCCTAAAATATGCTT	1	2	1	AA2	-	.
chr20	34766591	34766613	chr20:34766591-34766613	0	AGAGATACTTAGTAAACATGCTT	2	2	3	AA1	-	.
chr20	34780546	34780568	chr20:34780546-34780568	0	CACCATGTTGGCCGGGCTTGTCT	1	3	3	CCD1	1.0	dELS
chr20	34787110	34787141	chr20:34787110-34787141	0	AAACAAATTTATGAAAAAAAAAAAACAACCCC	1	2	12	AA2	3.0	.
chr20	34787656	34787683	chr20:34787656-34787683	0	CGGCAAGCCTCCAAAGTGGGGCTTAGCC	1	3	8	ACD2	1.0	.
chr20	34791082	34791103	chr20:34791082-34791103	0	AGACATGTTTTGGAACTAGATA	2	2	2	CD	-	.
chr20	34791264	34791285	chr20:34791264-34791285	0	AAACATGCTTTTAGAAAAGTAT	2	2	2	AD1	-	.
chr20	34792982	34793001	chr20:34792982-34793001	0	CATGTTGCCCAGGCTAGTCT	2	3	0	ACD1	-	.
chr20	34795440	34795460	chr20:34795440-34795460	0	AACCTAGGTCTAAACAAGTCT	1	2	1	DD1	-	.
chr20	34795549	34795573	chr20:34795549-34795573	0	GAACTTGCTACAATAAAACTGGTCT	1	2	5	BC2	-	.
chr20	34797510	34797534	chr20:34797510-34797534	0	AGACATGCTGTCTTCAAGCATGACC	1	2	5	CD	1.0	dELS,CTCF-bound
chr20	34799339	34799363	chr20:34799339-34799363	0	AAAATAGCCTCAAAAGGGCAAATCT	1	2	5	AA2	1.0	.
chr20	34806915	34806939	chr20:34806915-34806939	0	AGGATTGTTTTTTCTAAAGAAGTCT	1	2	5	AA2	-	.
chr20	34808423	34808442	chr20:34808423-34808442	0	AAACTTGTCTGTGCTTTTTT	2	2	0	AD1	1.0	.
chr20	34811275	34811294	chr20:34811275-34811294	0	AAATATGTTTAAAGTAGCTT	1	2	0	AA2	1.0	.
chr20	34819928	34819956	chr20:34819928-34819956	0	AAAAGAGCTCACAATTTGAAAGCAAGCCC	1	2	9	AB4	1.0	.
chr20	34820181	34820200	chr20:34820181-34820200	0	AGACTAGCCTGGGCAACATG	2	3	0	ACD2	1.0	.
chr20	34820908	34820927	chr20:34820908-34820927	0	AAACAAGCCCGAGCATTATC	4	2	0	AD4	-	pELS
chr20	34822726	34822757	chr20:34822726-34822757	0	AGACATGCCTGGCAGTAGGAGTAGGGTTTCTT	2	2	12	AA1	1.0	.
chr20	34823317	34823339	chr20:34823317-34823339	0	AGACCAGCCTGGGCAACATGTTG	1	3	3	BCC1	-	.
chr20	34828236	34828255	chr20:34828236-34828255	0	AGACTAGTCTGGGCAACATG	2	3	0	ACD2	-	.
chr20	34835011	34835030	chr20:34835011-34835030	0	GGGCAAGCCATGGCTTGCTC	4	2	0	CC	-	.
chr20	34836503	34836522	chr20:34836503-34836522	0	GAACATTCTTGTGCATGTCT	3	2	0	AD2	1.0	.
chr20	34838282	34838305	chr20:34838282-34838305	0	AGACTTATCTTTGAAGAAATGTCT	1	2	4	AA2	-	.
chr20	34838818	34838837	chr20:34838818-34838837	0	CATTTTGCCCAGGCTTGTCT	2	3	0	ACD1	-	.
chr20	34840844	34840871	chr20:34840844-34840871	0	AAACTAGCCTCACAGAATAAACTAGAAA	1	3	8	CDD3	-	.
chr20	34843712	34843743	chr20:34843712-34843743	0	AGGGAAGCTTTTGCGGATCCTCAAACTAGATT	1	2	12	AD3	1.0	DNase-H3K4me3
chr20	34844421	34844440	chr20:34844421-34844440	0	GAAGAACCTTAGACAAGTCC	1	2	0	AA1	-	.
chr20	34844933	34844958	chr20:34844933-34844958	0	AGACAAGGCCCAGGTCAGGCCAGTCT	1	2	6	BD2	-	.
chr20	34845859	34845878	chr20:34845859-34845878	0	AGACTAGCTTGGGCAATATA	2	3	0	ACD2	-	.
chr20	34847222	34847251	chr20:34847222-34847251	0	GAACAAATCCCCATCCCATTGGATAAGTTC	1	2	10	AA2	-	.
chr20	34847891	34847913	chr20:34847891-34847913	0	AGACTAGCCTGGCCAGCATGGTG	1	3	3	CCD1	-	.
chr20	34848123	34848150	chr20:34848123-34848150	0	AAGGAAGTTCATTTAGAGAGACATGTTA	1	2	8	AC2	-	.
chr20	34850317	34850340	chr20:34850317-34850340	0	AACCAAGTCTCTTTAATCTAGCCC	1	2	4	DD2	1.0	.
chr20	34851902	34851926	chr20:34851902-34851926	0	GAAATTGCCCAGAGAGGGCAAGATC	1	2	5	AD3	-	.
chr20	34854512	34854542	chr20:34854512-34854542	0	GGTCCTGCCCAAGACCCACCTGAGCATGTCA	1	3	11	BCD1	-	.
chr20	34855584	34855609	chr20:34855584-34855609	0	GTGCATGCTCTGATCAGGGCAACTTC	1	2	6	AD3	1.0	.
chr20	34858174	34858200	chr20:34858174-34858200	0	AAAAATGCTCTTTCTCTGGGATAGCTT	1	2	7	AA2	3.0	.
chr20	34858814	34858839	chr20:34858814-34858839	0	TGACAAGCCCCTGCACAGGCTGGCAT	1	3	6	BCD2	-	.
chr20	34860456	34860479	chr20:34860456-34860479	0	GGACAAGCTTTCCCAAGCAGGCAC	1	2	4	BD4	-	.
chr20	34862041	34862068	chr20:34862041-34862068	0	CAGCTTGTTCCTTTTCTGTAGCTTATTT	1	3	8	ACC1	-	.
chr20	34865314	34865340	chr20:34865314-34865340	0	TGAGTAGTTGAGACTACAGGCATGCCC	1	3	7	ACC1	1.0	.
chr20	34868421	34868453	chr20:34868421-34868453	0	GAATAAGTCTTTTGGGAGAAAGATGACAAGTTC	1	2	13	AC2	-	.
chr20	34870329	34870359	chr20:34870329-34870359	0	AAAATACTCCCTGAGGTTTTGGAACTTGCTC	1	2	11	AA1	-	.
chr20	34875888	34875917	chr20:34875888-34875917	0	AGACATGTCCTCATAAGAGGGAGAAAATCT	2	2	10	AA1	-	.
chr20	34875959	34875989	chr20:34875959-34875989	0	GAGCATGCCCTCAAGGTCATGGGAGAAGTTT	1	1	11	A2	-	pELS,CTCF-bound
chr20	34878369	34878390	chr20:34878369-34878390	0	AGGCAAATTTTTAAGCCTGTCT	1	2	2	AB2	-	.
chr20	34881690	34881710	chr20:34881690-34881710	0	AAAAATGTCTCAAGGAAGTTT	1	2	1	AA2	-	.
chr20	34882957	34882982	chr20:34882957-34882982	0	GAAAAAGCTTGGAGATAAAGTTGCTT	1	2	6	AA2	1.0	.
chr20	34883503	34883523	chr20:34883503-34883523	0	CAACTAGCTAGAAGCAAGGCT	1	3	1	CCD1	-	.
chr20	34885263	34885288	chr20:34885263-34885288	0	GGAAATGCTTGTATCTGAATTTGTTC	1	2	6	AA2	-	.
chr20	34885472	34885502	chr20:34885472-34885502	0	AGACTAGATCAGCATTTTCCAAAGAATGCTT	1	2	11	AD2	-	.
chr20	34886908	34886933	chr20:34886908-34886933	0	TAACAAGCCACATTTGTAGCTAGTTT	1	3	6	CCC	-	.
chr20	34891107	34891135	chr20:34891107-34891135	0	GGGCTTGCCTCACCTTCTCAACCATCCCC	2	2	9	AD1	-	.
chr20	34893958	34893984	chr20:34893958-34893984	0	AGAGTTGCCCGTACAGAAAACATCTCT	1	2	7	AA2	-	.
chr20	34901287	34901314	chr20:34901287-34901314	0	GATCTTGCTTTGTTGTCCAGTCTAGTCT	1	2	8	DD2	-	.
chr20	34902501	34902527	chr20:34902501-34902527	0	AAGATAGTTAAAGAATATGGCATGTTC	1	3	7	ACC1	-	.
chr20	34905103	34905123	chr20:34905103-34905123	0	AGACAAGTTCTCACCATGTTG	1	3	1	CCD2	2.0	.
chr20	34909157	34909176	chr20:34909157-34909176	0	AGACTAGCCTGAGCAACATA	2	3	0	ACD2	-	.
chr20	34909604	34909626	chr20:34909604-34909626	0	ATGCTTGTCTGACAGACCTGTCC	1	2	3	BD2	-	.
chr20	34913713	34913741	chr20:34913713-34913741	0	GGGCTTTCTTCTCTCCCTCAGACTTTCTT	1	2	9	AA2	-	.
chr20	34914092	34914121	chr20:34914092-34914121	0	AAAGATGCCTTCTACAGGGGGGAAAAGCTT	1	2	10	AA2	-	.
chr20	34914549	34914568	chr20:34914549-34914568	0	GAGCAATTCTAGGAATGCCT	1	2	0	AA2	-	dELS
chr20	34914721	34914741	chr20:34914721-34914741	0	AGGCTTGTGTTAGAAATGTCT	1	2	1	AD2	-	.
chr20	34914794	34914822	chr20:34914794-34914822	0	GGGCTATCTTTGTGGCCTAAGGGATGCCC	1	2	9	AA2	1.0	.
chr20	34918500	34918525	chr20:34918500-34918525	0	GGACATCCTTCTACTGGGAGAAGTCC	1	2	6	AA2	-	.
chr20	34919560	34919580	chr20:34919560-34919580	0	AGGCAAACCCAAGGCAAGTGT	1	2	1	AD2	-	.
chr20	34922961	34922986	chr20:34922961-34922986	0	GGACCTGCTTTCCTCAAGGATTGCCC	1	2	6	AB2	-	dELS
chr20	34924298	34924326	chr20:34924298-34924326	0	AGACAAACCCAACAAACATAAATAAGCTT	1	2	9	AA2	1.0	.
chr20	34925341	34925368	chr20:34925341-34925368	0	GGACTACTCAATACATGGCAGCTAGCTT	1	3	8	ACC2	-	.
chr20	34926929	34926959	chr20:34926929-34926959	0	TGGCTTGCCTAAAACCCGCTCAGGTATGTTC	1	2	11	AC2	-	dELS
chr20	34927128	34927151	chr20:34927128-34927151	1	GACCATGACCTCGGGGACATGTCT	1	2	4	DD1	1.0	dELS
chr20	34927796	34927827	chr20:34927796-34927827	0	TGTTTTGTTCCTAGGGCCAGAGGAGCTTGTCT	1	3	12	ACD1	1.0	dELS
chr20	34929714	34929744	chr20:34929714-34929744	0	GGGCATATCTGGCTTCTCAGGAGGGAAGCTC	1	2	11	AA2	1.0	.
chr20	34930350	34930374	chr20:34930350-34930374	0	CAACTTGTCCAAGCAGAACTTATTA	1	3	5	ACC1	-	.
chr20	34933794	34933822	chr20:34933794-34933822	0	GGACTTGCCCAGGGTCATCTAGTAAGTCA	1	3	9	ACC2	-	.
chr20	34934791	34934822	chr20:34934791-34934822	0	AAACAGACCTAGAAAGGGTCAGGAACTTGCCC	1	2	12	AB1	-	.
chr20	34937049	34937069	chr20:34937049-34937069	0	AGGCTACTATAGAACTTGTTC	1	2	1	AD1	1.0	dELS
chr20	34941822	34941849	chr20:34941822-34941849	0	GAACATGTCTGTTGGAAGAGAGATGGCT	2	2	8	AD1	-	.
chr20	34942934	34942960	chr20:34942934-34942960	0	GGCAATGCCCTCTTTTAGGACTTGCTT	1	2	7	AD4	-	.
chr20	34943389	34943415	chr20:34943389-34943415	0	TGAATAGCTCTGATGGTTGGCAAGCCT	1	3	7	ACC1	-	.
chr20	34944864	34944892	chr20:34944864-34944892	0	CAACAAGTTTTGAATTTTGGAGCATTTCA	1	3	9	ACC1	-	.
chr20	34956198	34956225	chr20:34956198-34956225	1	AGGCTTGTTTCCCAGCCCAGCCAAGTCC	1	1	8	D2	-	.
chr20	34960027	34960053	chr20:34960027-34960053	0	GGACATGCCATGGGCTCAGACTTCCCA	1	3	7	ACC1	1.0	dELS
chr20	34963163	34963182	chr20:34963163-34963182	0	AAAAAAGTCTGTACATGCTC	3	2	0	AD2	3.0	.
chr20	34965091	34965110	chr20:34965091-34965110	0	TGTGTTGTCTAGGCTAGTCT	2	3	0	ACD1	-	.
chr20	34965342	34965361	chr20:34965342-34965361	0	AGGCTTGCCCAGGCTTGGGT	3	2	0	DD4	1.0	.
chr20	34967802	34967822	chr20:34967802-34967822	0	GACCAAGCCTGGGGCAAGCCC	1	1	1	D1	1.0	.
chr20	34968151	34968172	chr20:34968151-34968172	0	AGAGAAGTTACGTAACTTGCCC	1	3	2	ACC1	-	.
chr20	34970138	34970164	chr20:34970138-34970164	0	AGACATGTTGAGACTCACATCATGCCC	1	3	7	CCD2	1.0	.
chr20	34972632	34972663	chr20:34972632-34972663	0	ACACTTGTTTGTTTTGAGTCAGGGTCTTGTTC	1	2	12	DD2	-	.
chr20	34973263	34973284	chr20:34973263-34973284	0	CGCCCAGCCTTCAAACTAGCTT	1	3	2	BCD1	-	.
chr20	34977254	34977286	chr20:34977254-34977286	0	GGACTAGCTGGTCCAATCTCAGTAGGCATTCTG	1	3	13	ACC1	-	.
chr20	34978294	34978313	chr20:34978294-34978313	0	GAGCAAGCCTTGGTTTGTTC	2	2	0	AC1	-	.
chr20	34982559	34982582	chr20:34982559-34982582	0	AGACTTGCCCACTCGGGCATGCTC	2	0	4	0	-	dELS
chr20	34985045	34985074	chr20:34985045-34985074	0	GGGCTGCCCCTCTGCCCACAGGGCAAGTTC	1	2	10	AB1	1.0	dELS,CTCF-bound
chr20	34994787	34994817	chr20:34994787-34994817	0	GAGCAAGCTTTCCTGCCTTCGGCACATGGCT	1	2	11	DD1	-	dELS
chr20	34995558	34995581	chr20:34995558-34995581	0	AAGCAAGCCACTGAGAACAAGGTG	1	3	4	CCD1	-	dELS
chr20	35000043	35000064	chr20:35000043-35000064	0	GGAGATGCTAAAGGACTTGCCC	1	2	2	AC1	1.0	.
chr20	35000120	35000141	chr20:35000120-35000141	0	ACTCTTGTCCATGAACTTGCTC	1	2	2	DD4	-	.
chr20	35001389	35001408	chr20:35001389-35001408	0	GGCCCAGCCCAAGCAAGCCC	3	2	0	BD4	2.0	dELS,CTCF-bound
chr20	35001475	35001496	chr20:35001475-35001496	0	GGACAAGCTGCAGAGCAAGGTC	1	2	2	CD	-	dELS,CTCF-bound
chr20	35001838	35001869	chr20:35001838-35001869	0	GAACAAAGTTGAGAACCAGGAGGAGCTAGCTC	1	2	12	AD1	-	.
chr20	35005663	35005685	chr20:35005663-35005685	0	TGACTTGCCTTGACAGCCTGCCT	1	3	3	BCC2	2.0	dELS,CTCF-bound
chr20	35006077	35006096	chr20:35006077-35006096	0	CAGCTAGCCTGAGCTGGGTT	2	3	0	BCD2	2.0	.
chr20	35007820	35007842	chr20:35007820-35007842	0	GAGCCAGCTCAGTGGAGAAGTCT	1	2	3	AB2	-	.
chr20	35007927	35007948	chr20:35007927-35007948	0	AAACATACTCTAGGCCTTGCCC	1	2	2	AD2	-	.
chr20	35008977	35009002	chr20:35008977-35009002	0	AAACATATCCAGAATCAGACATGGCT	1	2	6	AD2	-	dELS,CTCF-bound
chr20	35012238	35012268	chr20:35012238-35012268	0	AGGCATGTTCTGTTAGCTCAAATGCAAGGTT	1	2	11	DD1	-	dELS
chr20	35016498	35016521	chr20:35016498-35016521	0	AAACAAATTCCTTAAGATTTGTCT	1	2	4	AA2	1.0	.
chr20	35017590	35017613	chr20:35017590-35017613	0	GGAGAAGTTCAGCAAGACCAGCCT	1	2	4	AB2	-	.
chr20	35019718	35019747	chr20:35019718-35019747	0	AAACTATTATTTTTTATTAAAAACATGTTC	2	2	10	AD1	-	.
chr20	35020860	35020881	chr20:35020860-35020881	0	TGGCAACTCCTCTAGCATGTCC	1	3	2	ACC2	-	dELS
chr20	35021401	35021429	chr20:35021401-35021429	0	AAACACGTTTCTGCCCCTCGAACCTGCTC	1	2	9	BB2	1.0	dELS
chr20	35022007	35022039	chr20:35022007-35022039	0	AGACTTGCTGGCTTTATGACTTTGGGCCAGTCA	1	3	13	BCC2	1.0	dELS,CTCF-bound
chr20	35022240	35022264	chr20:35022240-35022264	0	CCGCTTGCTGGTTTCAAGCAAGTCT	1	3	5	CCD1	-	dELS
chr20	35024931	35024950	chr20:35024931-35024950	0	GAACATACCTGAACAAATTT	1	2	0	AA2	-	.
chr20	35025396	35025416	chr20:35025396-35025416	0	GAGCTGGTCTTGAACAATCCT	1	2	1	AB2	1.0	.
chr20	35034311	35034333	chr20:35034311-35034333	0	CCTCTAGTCTTCCGGGCTTGCCT	1	3	3	CDD2	-	dELS
chr20	35034821	35034850	chr20:35034821-35034850	0	AGAGAAGTTTCTAGGTTCCTAAGAATGCTC	1	2	10	AA2	-	.
chr20	35034994	35035016	chr20:35034994-35035016	0	AGAATTGCCTTGAGGACAATTCT	1	2	3	AA2	-	.
chr20	35039217	35039236	chr20:35039217-35039236	0	CAGCATGTAGGAGCTAGTCT	3	3	0	CCD2	-	dELS
chr20	35042496	35042516	chr20:35042496-35042516	0	GAGCATGATTAGGGCTACCTC	1	2	1	AD2	-	dELS,CTCF-bound
chr20	35042651	35042675	chr20:35042651-35042675	0	AAACTAGCTTTTAAGACACAAGTTT	1	1	5	D2	2.0	.
chr20	35044913	35044940	chr20:35044913-35044940	0	GAACTAATCTACCTCACAGGATTAGTCT	1	2	8	AA2	-	.
chr20	35047010	35047038	chr20:35047010-35047038	0	AGGCATGCACCACCATGCTGGGCTAATTT	1	2	9	AD2	-	.
chr20	35047297	35047321	chr20:35047297-35047321	0	TGCCTTGCCATTTAAAAACTAGTTT	1	3	5	CCD1	1.0	.
chr20	35049533	35049556	chr20:35049533-35049556	0	ATACATGCTACAAAGAACTTGCCC	1	2	4	CD	1.0	.
chr20	35050775	35050797	chr20:35050775-35050797	0	AAGGAAGTTAAGGAAACTAGCTG	1	3	3	ACC1	-	.
chr20	35052283	35052312	chr20:35052283-35052312	0	AGACAGGTTCTATGTTGCCCAGGCTGGTCT	1	2	10	BB2	-	.
chr20	35052446	35052471	chr20:35052446-35052471	0	AAACTAGCATCCAGTAGGCCAAGCTT	1	2	6	DD2	-	.
chr20	35052819	35052843	chr20:35052819-35052843	0	AAACATCTTTAGACAGGACATACTT	1	2	5	AA2	1.0	dELS
chr20	35055448	35055473	chr20:35055448-35055473	0	AAACTAGTTCCTCAAGATACATTTTC	2	2	6	AD1	1.0	.
chr20	35055977	35056005	chr20:35055977-35056005	0	GCACTTGCTTCTATTTTTTAAAATTGTTT	1	2	9	AD2	-	dELS
chr20	35056066	35056088	chr20:35056066-35056088	0	GGGCAGCCCTGCCAAGCTAGCTT	1	2	3	AB1	1.0	dELS
chr20	35057157	35057189	chr20:35057157-35057189	0	GAGCATGTATCACCTTTCTAAAAAAAATAGTTT	1	2	13	AD2	-	.
chr20	35057378	35057409	chr20:35057378-35057409	0	GAGCAACCTGTAGCTAAATGTAAGACATGTCC	1	2	12	AC1	-	.
chr20	35058392	35058420	chr20:35058392-35058420	0	GATCAAATTTCAGGCCACTGAACAAGCCT	1	2	9	AD1	-	.
chr20	35060439	35060465	chr20:35060439-35060465	0	AAATTAGCCAAGCATGGTAGCATGCTC	1	3	7	ACC1	-	.
chr20	35061293	35061316	chr20:35061293-35061316	0	AGACTTGTACAACAAAACATTTTT	1	2	4	AD2	1.0	.
chr20	35063993	35064014	chr20:35063993-35064014	0	TGACAAGTCCCAAGACAGTTTT	1	3	2	ABC2	-	.
chr20	35065352	35065372	chr20:35065352-35065372	0	GAGCTTGCTCTGGGTCTGCTT	1	2	1	AB1	-	.
chr20	35067540	35067564	chr20:35067540-35067564	0	AAACATGTCCACAAAGAACCTGTGC	2	2	5	BD1	-	.
chr20	35070249	35070277	chr20:35070249-35070277	0	TGACTAGTTCTGTAGCAATAACCAAGTCA	1	3	9	CCD2	-	dELS
chr20	35070329	35070360	chr20:35070329-35070360	0	AAGCATGCTCTTCAGACCCCCAAAACAATCTA	1	2	12	AC3	-	dELS
chr20	35071050	35071069	chr20:35071050-35071069	0	AAGCATTTTTAAACAAGTTT	3	1	0	A2	1.0	.
chr20	35074905	35074927	chr20:35074905-35074927	0	AAGTTTCTTTGTAGGACTTGCTT	1	2	3	AA1	-	.
chr20	35076201	35076229	chr20:35076201-35076229	0	AAACATCCTCCTTTAGCTCGGAGAAGTTT	1	2	9	AA2	-	.
chr20	35081054	35081077	chr20:35081054-35081077	0	AATCATGCCTCAATAAAGTTGTTT	1	2	4	AD2	-	.
chr20	35083832	35083863	chr20:35083832-35083863	0	AAAAATGCTCTGGATTTGGTGAAGAGAAGTCC	1	2	12	AA2	-	.
chr20	35089445	35089465	chr20:35089445-35089465	0	AGGCTTGACTCAAACTGGCTC	1	2	1	BD2	-	.
chr20	35096063	35096082	chr20:35096063-35096082	0	AAACTAGCTGAGGCTAGGCG	3	3	0	CCD1	2.0	.
chr20	35102161	35102187	chr20:35102161-35102187	0	GTGCATGCCTGTGGTCCCAGCTAGTTG	1	3	7	CCD1	2.0	.
chr20	35102666	35102685	chr20:35102666-35102685	0	TATGTTGCCCAGGCTTGTCT	2	3	0	ACD1	-	.
chr20	35104366	35104394	chr20:35104366-35104394	0	GGACAGGCTCAGTATGTTGGAACAACTTC	1	2	9	AB2	1.0	.
chr20	35104987	35105009	chr20:35104987-35105009	0	AGGTATGTTTTTATGGCTTGCTA	1	3	3	ACC1	1.0	.
chr20	35105226	35105252	chr20:35105226-35105252	0	CAACATGTCATGTTTCCAAGCATCTTT	1	3	7	ACC1	1.0	.
chr20	35105954	35105976	chr20:35105954-35105976	0	GAACTAGTTCAATTAAAATGCTA	1	3	3	ACC2	-	.
chr20	35110726	35110750	chr20:35110726-35110750	0	CAACAAGTCAGTCCCAAGTTTGTTC	1	3	5	ACC2	1.0	.
chr20	35111298	35111324	chr20:35111298-35111324	0	GAGCTGGCCTTGGCCACAAAGAAGCCT	1	2	7	AB2	1.0	dELS
chr20	35112067	35112095	chr20:35112067-35112095	0	GAGGAAGTCTTTCTTTAGAGAAGTAGTCT	1	2	9	AA2	-	.
chr20	35113153	35113173	chr20:35113153-35113173	0	AGGCATGCTTTGGGGATGCAT	2	2	1	AD1	-	.
chr20	35113787	35113813	chr20:35113787-35113813	0	AAATTAGCCAGGCATGGTGGCATGCTC	1	3	7	ACC1	1.0	.
chr20	35115992	35116017	chr20:35115992-35116017	0	AGGCAATCCCTTAAGAAGGCCTGTTC	1	2	6	AB2	-	.
chr20	35121057	35121082	chr20:35121057-35121082	0	GGACCAGTTTCATGGAAGACAATTTT	1	2	6	AB3	-	.
chr20	35122142	35122169	chr20:35122142-35122169	0	CAGGTTGCCTCTGTTAAGTAGCAAGCTC	1	3	8	ACC1	1.0	.
chr20	35122670	35122699	chr20:35122670-35122699	0	AACCAAGTTTCCTGTTTTAAAAACATGCCA	1	2	10	CD	-	.
chr20	35125337	35125365	chr20:35125337-35125365	0	AGGCATGTGCCACCACCCTAGGCTAATTT	1	2	9	AD2	-	.
chr20	35131549	35131577	chr20:35131549-35131577	0	GAGCAAGACTCTGTCTCAAAAAAAAGTTT	1	2	9	AD2	1.0	.
chr20	35134167	35134193	chr20:35134167-35134193	0	AGGGAAGCTCTGGTGTTAAATAAGTTT	1	2	7	AA2	1.0	.
chr20	35134903	35134933	chr20:35134903-35134933	0	AAGTAAGTTCACTGTTCCATATGGCATGCCA	1	3	11	ACC1	-	.
chr20	35138108	35138140	chr20:35138108-35138140	0	GCGCATGTTCTCAGGACCTCCTGAAGCTATTTC	1	2	13	AD3	1.0	.
chr20	35140919	35140941	chr20:35140919-35140941	0	AGACTAGCCTGGCCAACATGGTG	1	3	3	CCD1	-	.
chr20	35144475	35144503	chr20:35144475-35144503	0	AGACATGTGCCACTATGCTGGGCTAATTT	1	2	9	AD2	-	.
chr20	35151964	35151985	chr20:35151964-35151985	0	TGACTTGCCAAAAAATAAGTTT	1	3	2	ACC2	-	dELS
chr20	35161881	35161903	chr20:35161881-35161903	0	AGACTAGCCTGACTAACATGGTG	1	3	3	CCD1	2.0	.
chr20	35162762	35162790	chr20:35162762-35162790	0	AAACTCCTCCGAGCTAAAGGAGCATGTTC	2	2	9	AB1	-	.
chr20	35164184	35164213	chr20:35164184-35164213	0	AAACAAATTTACAAGAAAAAAAACAACTCC	1	2	10	AA2	-	.
chr20	35165741	35165771	chr20:35165741-35165771	0	GAGATGGTCTAATAATGAAGAAAGCATGTTT	2	2	11	AB1	1.0	.
chr20	35167231	35167252	chr20:35167231-35167252	0	GGGCAAGTTACTTAACTATTTT	1	3	2	ACC1	-	.
chr20	35176683	35176713	chr20:35176683-35176713	0	TTGCATGTTCTGCAGGGAGCCAAACAAGCCG	1	3	11	CCD1	-	.
chr20	35179648	35179671	chr20:35179648-35179671	0	AGACATTTCAAAATCAACATGTTC	1	3	4	ACC2	1.0	.
chr20	35180282	35180314	chr20:35180282-35180314	0	AGACTTGCCGTTCAGCTATAGGGGGAATAGCCA	1	3	13	ACC2	2.0	.
chr20	35183151	35183179	chr20:35183151-35183179	0	AGACATGTTTAGGGAGAATAAGAAAGTTA	1	2	9	AC1	-	.
chr20	35187206	35187225	chr20:35187206-35187225	0	AAGCCTGCCTAAATTTGTTT	1	2	0	AB2	1.0	dELS
chr20	35189605	35189628	chr20:35189605-35189628	0	AAAATTGCTAATAAAAACTTGCTG	1	3	4	ACC1	-	.
chr20	35190374	35190405	chr20:35190374-35190405	0	AGACATTTCTGTTCTTTTTCTTAAGCTTGATC	1	2	12	AD2	1.0	.
chr20	35191657	35191688	chr20:35191657-35191688	0	GAACAAGTGCAAAAGCTCTGAGGAGTAAGCTT	1	2	12	AD2	1.0	dELS
chr20	35193776	35193804	chr20:35193776-35193804	0	ATACAAGTCTGCAGTTGAGGGAAATGTCT	1	2	9	AD2	-	.
chr20	35196671	35196694	chr20:35196671-35196694	0	AAGAAAGCCTAAAAGAATTTGTCT	1	2	4	AA2	-	.
chr20	35197121	35197152	chr20:35197121-35197152	0	AAACTTGTTTTTTCTTTTGTAGAGACAAGGTC	1	1	12	D1	-	.
chr20	35197621	35197643	chr20:35197621-35197643	0	AGACTAGCCTGGCCAACATGGTG	1	3	3	CCD1	1.0	.
chr20	35198396	35198415	chr20:35198396-35198415	0	AAACAAGCCACAACATTCCC	4	3	0	ACC1	1.0	.
chr20	35200788	35200808	chr20:35200788-35200808	0	AGGCATGTTGCCACCATGCCC	1	3	1	CCD2	-	.
chr20	35203124	35203152	chr20:35203124-35203152	0	AAACTAGCCGTGCATGGTGGCACATGCCT	1	2	9	CD	1.0	.
chr20	35208222	35208248	chr20:35208222-35208248	0	AGGCTGGCTCTGGGCATAGGCCAGTCT	1	2	7	BB2	-	dELS,CTCF-bound
chr20	35212232	35212264	chr20:35212232-35212264	0	AAGGATGTTCCAGGCAGAGGATGCAGCATGTCA	1	3	13	ACC1	-	dELS,CTCF-bound
chr20	35217118	35217143	chr20:35217118-35217143	0	ATACATGCTTACTCAAGGGCATGGCT	1	2	6	DD3	1.0	.
chr20	35218309	35218336	chr20:35218309-35218336	0	AAACAATTTTGACTTGAAAAAAAAGTTT	1	2	8	AA2	-	.
chr20	35220662	35220684	chr20:35220662-35220684	0	AAACATGTTAACATAACATTTTT	1	3	3	ACC1	1.0	.
chr20	35225008	35225030	chr20:35225008-35225030	0	ACGCAAGTTTGGCAAACTTATTC	1	2	3	AD3	-	.
chr20	35226237	35226258	chr20:35226237-35226258	0	GGGCTATTTCTTTAGCTTGCTC	1	2	2	AC2	2.0	pELS,CTCF-bound
chr20	35227457	35227476	chr20:35227457-35227476	0	AGACTTGTTCTAGCTTGGCC	3	2	0	CD	1.0	.
chr20	35227520	35227552	chr20:35227520-35227552	0	AGACAAATTTGGGCTCGATATAGGAAGAAGTTT	1	2	13	AA2	-	pELS
chr20	35228636	35228662	chr20:35228636-35228662	0	AGACAATCTCAACTCTGAAACTTTTTT	1	2	7	AA2	-	.
chr20	35231851	35231873	chr20:35231851-35231873	0	AGACTAGCCTGGCCAACATGGTG	1	3	3	CCD1	2.0	.
chr20	35232248	35232269	chr20:35232248-35232269	0	AGACTAATCTTAGGAAATGCCT	1	2	2	AA2	-	.
chr20	35233974	35234006	chr20:35233974-35234006	0	AACCCTGTCTAAAACAAAAACAAAAACATGCTT	2	2	13	BD4	-	.
chr20	35236299	35236320	chr20:35236299-35236320	0	TGGCTTCCTTACCAACTTGCTC	1	3	2	ACC2	-	.
chr20	35237164	35237196	chr20:35237164-35237196	0	AAACTTATTTCTAAAAGCAACACAGACTTGTTT	1	1	13	A2	1.0	.
chr20	35241126	35241146	chr20:35241126-35241146	0	GAGAGTGCTTTGGACTTGCTA	1	3	1	ABC1	-	dELS
chr20	35244985	35245011	chr20:35244985-35245011	0	AAACATTTTCGAGAATAGGACAATTTC	1	2	7	AA2	-	.
chr20	35247761	35247781	chr20:35247761-35247781	0	GAGCATGGCTGAAAGTTGTCT	1	2	1	AD2	-	.
chr20	35247982	35248001	chr20:35247982-35248001	0	GAACAGCCTTAAACTTGCTT	3	2	0	AB1	-	.
chr20	35251218	35251244	chr20:35251218-35251244	0	AAGCAAGTCCCCTGCCTCGGCCTGCTG	1	3	7	BCC2	1.0	.
chr20	35253692	35253717	chr20:35253692-35253717	0	CGGCCAGCTTCTAGGCAGACAAGCCA	1	3	6	BCC1	1.0	.
chr20	35255628	35255654	chr20:35255628-35255654	0	GCACATGCTTAGTATGTAGGCAAGTGT	1	2	7	DD3	-	.
chr20	35256988	35257017	chr20:35256988-35257017	0	AAACAAGCTTGGGAAACACCGAGCATCCTT	2	1	10	A1	-	dELS,CTCF-bound
chr20	35257611	35257642	chr20:35257611-35257642	0	ACACCTGCTCCTTGCTTTTGCAGAACTTGTTG	1	3	12	BCD1	-	.
chr20	35259767	35259796	chr20:35259767-35259796	0	GGACTTGCTCGGAGGCCCAGGGACTTACAG	1	3	10	ACD2	-	dELS
chr20	35260500	35260527	chr20:35260500-35260527	0	CAGCTTGTCCCAGGTCATAGAATAGCCC	1	2	8	AC2	-	.
chr20	35261297	35261320	chr20:35261297-35261320	0	GGGCTTCCTCCAGTAACCAAGCTT	1	2	4	AD2	-	.
chr20	35261738	35261757	chr20:35261738-35261757	0	CAGTTTGCCAGGACTTGCTC	3	3	0	ACC1	-	.
chr20	35263481	35263501	chr20:35263481-35263501	0	AAGCTTTCCCTGAACATCTTC	1	2	1	AA2	-	pELS,CTCF-bound
chr20	35267111	35267131	chr20:35267111-35267131	0	AGACTTGTCTCAGAGCTGCCT	1	2	1	AB1	-	.
chr20	35267538	35267565	chr20:35267538-35267565	0	GAGCTAGCCCAGTGGCCAGGGCATGGGG	1	3	8	CDD3	1.0	.
chr20	35271402	35271432	chr20:35271402-35271432	0	AGGCAAGTTGTCCAGGATCTGTGACTGGCCT	1	3	11	BCC1	-	.
chr20	35273639	35273671	chr20:35273639-35273671	0	AAGCCAGCCAATGAGGACGGCCTAAGCAAGCTG	1	3	13	BCC1	-	dELS
chr20	35277271	35277298	chr20:35277271-35277298	0	GGGCTTCTCCATGACCTGGGACATGACC	1	2	8	AD2	-	.
chr20	35279296	35279315	chr20:35279296-35279315	0	GGACCAGCTCTGACAAGCTG	3	3	0	BCC1	-	.
chr20	35280318	35280348	chr20:35280318-35280348	0	ATGCATGCCCTGAACAGCTGGAGGCTGGTCT	2	2	11	BD3	2.0	.
chr20	35282498	35282527	chr20:35282498-35282527	0	GAACTTGCTTCAAGTCCTAAGGGCATGGTT	2	1	10	D1	-	.
chr20	35286555	35286580	chr20:35286555-35286580	0	GGAGCTGCTTGAACTTGGACTTGTTG	1	3	6	ABC1	2.0	pELS,CTCF-bound
chr20	35287138	35287167	chr20:35287138-35287167	0	GGACAACCTCCTGTCCTCTGGGGCCTGCTC	1	2	10	AB2	-	.
chr20	35287517	35287537	chr20:35287517-35287537	0	GGGTATGCCCCTAGCTTGCCG	2	3	1	ACC1	-	.
chr20	35288502	35288522	chr20:35288502-35288522	0	GAACTTCTCCAGGGCCTGCCC	1	2	1	AB2	-	.
chr20	35289953	35289984	chr20:35289953-35289984	0	AGGCAAGTTCCTGGCACTCCCCCGACTAACTC	1	2	12	AC1	-	.
chr20	35291332	35291351	chr20:35291332-35291351	0	GGACCTCCCTGGGCAAGTCC	3	2	0	AB1	-	.
chr20	35293244	35293274	chr20:35293244-35293274	0	GAAGGTGTCCGTAGGCTTCTGGAGCTTGTCT	1	2	11	AB4	-	.
chr20	35294616	35294645	chr20:35294616-35294645	0	AGGCATGTTTGCGTGTCACTGAGTTAGTTT	1	1	10	A2	1.0	.
chr20	35296699	35296723	chr20:35296699-35296723	0	GGACATGCCCAAGGAAGGCAGGTGG	1	3	5	BCD2	-	.
chr20	35299742	35299770	chr20:35299742-35299770	0	GGAAATGTCTCTGGGGTTTGAGCTTCCCT	1	2	9	AA2	1.0	dELS
chr20	35300210	35300236	chr20:35300210-35300236	0	TGACAAGTGAAAATACCAAGCAAGCCT	1	3	7	CCD2	1.0	.
chr20	35302226	35302256	chr20:35302226-35302256	0	CGACAAACTCCTGAGCAGACAGGACTAGCTC	1	2	11	AC1	-	dELS,CTCF-bound
chr20	35302411	35302437	chr20:35302411-35302437	0	AAGCAAGCCCGGTAGCTGAACTGGTGC	1	2	7	BD4	-	dELS,CTCF-bound
chr20	35302869	35302892	chr20:35302869-35302892	0	TAGCAAGTTAAATGAAGGAAGTTT	1	3	4	ACC2	-	dELS,CTCF-bound
chr20	35305151	35305180	chr20:35305151-35305180	0	GGGCTTCCTCACCAAACCATGAGCTGGCTC	1	2	10	AB2	-	dELS,CTCF-bound
chr20	35305694	35305717	chr20:35305694-35305717	1	AAGCTAGTCCTATGGGCCCTGTCT	1	2	4	BD1	-	.
chr20	35307574	35307596	chr20:35307574-35307596	0	GAACAGGCCCTGAGAAGTTGCTC	1	2	3	AB2	-	dELS,CTCF-bound
chr20	35308317	35308336	chr20:35308317-35308336	17	GGACAAGCTCAGGCACATCA	1	3	0	ABC2	-	dELS,CTCF-bound
chr20	35314500	35314522	chr20:35314500-35314522	0	TGGCATGTTTCCCAAACATGCTC	2	1	3	C1	-	.
chr20	35317788	35317811	chr20:35317788-35317811	0	TAGCATGTTCTATCCAACTAGTGT	1	3	4	CCD1	-	.
chr20	35318153	35318176	chr20:35318153-35318176	0	GAACCTGCCTAGCAGAGCTAGTTT	1	1	4	B1	-	dELS
chr20	35319308	35319330	chr20:35319308-35319330	1	AGGCCTGCTTTCCCAGCATGTCA	1	3	3	BCC1	-	dELS
chr20	35321530	35321552	chr20:35321530-35321552	0	AAGCTTGCTATGATGACATGCTG	1	3	3	CCC	-	.
chr20	35322121	35322152	chr20:35322121-35322152	0	AAGCTTTTTGTAGTATTCCACATGACAAGTCT	1	3	12	ACC2	-	.
chr20	35325818	35325848	chr20:35325818-35325848	0	GAACAAGTACAGCATTTTCAAAGGGAAGTTT	1	2	11	AD2	-	.
chr20	35326186	35326210	chr20:35326186-35326210	0	AGGCATGCTTTCAAGAGAAATGACT	2	2	5	AD1	1.0	dELS
chr20	35330459	35330478	chr20:35330459-35330478	0	TGACCAGCTAGGGCTAGCCC	3	3	0	BCC1	-	.
chr20	35332003	35332031	chr20:35332003-35332031	0	AGACTTGCCTAGGATCTCAAAGCAACATT	1	2	9	AD4	1.0	.
chr20	35334834	35334856	chr20:35334834-35334856	0	AGGCTAGCTTTTCAGACTTCCAC	1	2	3	AD4	-	.
chr20	35337168	35337189	chr20:35337168-35337189	0	GGGTATGCCCTAGAGCTAGCAT	1	2	2	AD3	1.0	.
chr20	35340255	35340280	chr20:35340255-35340280	0	AAACATGTGTAAAGAAAGGCATGTAT	1	2	6	DD2	-	.
chr20	35343522	35343546	chr20:35343522-35343546	0	TGTCTTGCCTATATAAGGCATGTCT	1	2	5	CD	2.0	.
chr20	35346787	35346812	chr20:35346787-35346812	0	GAACTAATTTATAGAAGGACTGGTTC	1	2	6	AB2	-	.
chr20	35347125	35347145	chr20:35347125-35347145	0	GGAATTGTCCAGGACAAGCAT	1	2	1	AD3	-	.
chr20	35347749	35347781	chr20:35347749-35347781	0	CAGCTAGTCAAAGCTGAGATGTGGCACAAGTTT	1	3	13	CCD2	-	.
chr20	35348331	35348358	chr20:35348331-35348358	0	AAACTAGTTCCTCATTTCATGCATGACC	1	2	8	DD1	-	.
chr20	35359950	35359979	chr20:35359950-35359979	0	AGGACAGCCTGTGGGCAAACAGACAAGTTG	1	3	10	ABC1	-	.
chr20	35361114	35361143	chr20:35361114-35361143	0	GGACATGTTGTGAAGATGTGAAGCAAGCAG	1	3	10	CCD1	1.0	.
chr20	35370064	35370090	chr20:35370064-35370090	2	CAACATGCTCAGACAAAAGACATCCTC	1	2	7	AC2	-	dELS
chr20	35370906	35370925	chr20:35370906-35370925	0	AGGCTTGGCTAGGCAACCCT	2	2	0	AD2	-	.
chr20	35372852	35372873	chr20:35372852-35372873	0	GAGCAAGACTCAAAGCAAGTCT	1	1	2	D2	1.0	.
chr20	35377743	35377764	chr20:35377743-35377764	0	CACCTTGCCTGGAGACTTGCCT	1	2	2	CD	-	.
chr20	35377975	35377997	chr20:35377975-35377997	0	GGACAAATCTCTAAAACAAGTCT	1	1	3	A2	1.0	.
chr20	35380653	35380684	chr20:35380653-35380684	0	AATCTTCCCTACTGCTTTGAGTGGGCTTGCTT	1	2	12	AD1	1.0	.
chr20	35381461	35381484	chr20:35381461-35381484	0	GGACTAGTTCAGCCCCACATGTTG	1	3	4	CCD2	2.0	.
chr20	35385130	35385159	chr20:35385130-35385159	0	AAACCTGCTTCTGTCGCCTACGACAAGCTC	1	2	10	BC2	-	.
chr20	35396729	35396755	chr20:35396729-35396755	0	AGGCTAGGCTGGAGAAAGGGATAGCTC	1	2	7	AD2	1.0	.
chr20	35397555	35397578	chr20:35397555-35397578	0	AAACATGCCATACTAAACATGTAG	1	3	4	CCD1	2.0	.
chr20	35402056	35402088	chr20:35402056-35402088	0	AAACTTTCCTTCCAGTTACAATGTGGCATGCTA	1	3	13	ACC2	-	.
chr20	35403461	35403487	chr20:35403461-35403487	0	GAACTAGTCTCCTCAGGAGACAAGTTG	1	1	7	C1	-	.
chr20	35405016	35405046	chr20:35405016-35405046	0	GCACATGCTCAGGAAAGACCTAAGAATGTCT	1	2	11	AD2	-	dELS
chr20	35406561	35406585	chr20:35406561-35406585	0	GAATTTGTCAGTAGTAGACTTGCCC	1	2	5	AC1	-	.
chr20	35409612	35409641	chr20:35409612-35409641	0	GGACAACTCATAAAAACCATAAGCATGTCC	1	2	10	AC1	-	.
chr20	35409778	35409800	chr20:35409778-35409800	0	AAGCAAGACTAACAAGAATGTTT	1	2	3	AD2	-	.
chr20	35412441	35412463	chr20:35412441-35412463	0	AGACTAGCCTGGCCAACATGGCA	1	3	3	CCD1	1.0	pELS
chr20	35414003	35414023	chr20:35414003-35414023	0	GGAAATGTTTAAAATATGTTC	1	2	1	AA2	-	.
chr20	35418888	35418907	chr20:35418888-35418907	0	AAACTTGTTTGCAAATGTTC	3	2	0	AD1	-	.
chr20	35421171	35421195	chr20:35421171-35421195	0	TGACATGTTTTAAAAGGGCTCTCTT	1	3	5	ABC2	1.0	.
chr20	35421243	35421265	chr20:35421243-35421265	0	CAGCATGCTCTTTAGGCTTGGCA	1	3	3	CCD1	2.0	.
chr20	35421296	35421315	chr20:35421296-35421315	0	GGGCTTGCTCTAGCTTGCTT	4	1	0	C2	-	.
chr20	35421881	35421904	chr20:35421881-35421904	0	AGACTGGTCTTGATCAGCAAGTTA	1	3	4	BCC2	1.0	.
chr20	35422184	35422211	chr20:35422184-35422211	0	GGTCTTGCTCTGTTGCCCAGGCTGGTCT	1	2	8	BD3	-	.
chr20	35428218	35428240	chr20:35428218-35428240	0	CATCATGTTGGCCAGGCTAGTCT	1	3	3	CCD1	-	.
chr20	35429515	35429534	chr20:35429515-35429534	0	CAGCTAGCTCCAGCCAGCTC	2	3	0	BCC2	-	.
chr20	35430033	35430052	chr20:35430033-35430052	0	GAACTTCCCCAAAGTAGCTC	1	2	0	AA2	-	.
chr20	35435532	35435553	chr20:35435532-35435553	0	AGAGAAGTTAGATGACTTGCTC	1	3	2	ACC1	-	.
chr20	35435652	35435677	chr20:35435652-35435677	0	CAGCAAGTTAATGACAAAGCTGGTCC	1	3	6	BCC1	1.0	.
chr20	35436503	35436530	chr20:35436503-35436530	0	GGACTTGCTTAGATCACACAGCAAGTGG	1	3	8	CCD1	-	.
chr20	35440360	35440384	chr20:35440360-35440384	0	AGACTTGTTCCCACTGAACCAGTCC	1	1	5	B2	1.0	.
chr20	35445330	35445362	chr20:35445330-35445362	0	AGACCAGCCTGGGCAACATAGCAAGACCTGTCT	1	2	13	BB2	1.0	.
chr20	35448317	35448345	chr20:35448317-35448345	0	AGGGTTGCTCAAGAACATAAGGCAAGCTG	1	2	9	AC2	-	.
chr20	35449264	35449286	chr20:35449264-35449286	0	TGGCTTGTCTGCTTAGCATTTTT	1	3	3	ACC1	-	.
chr20	35450736	35450766	chr20:35450736-35450766	0	GAACAGGACCTAATAGTCAGCAGGCTTGTCT	1	2	11	BD1	1.0	.
chr20	35451428	35451447	chr20:35451428-35451447	13	AGACAGGTCTGAACATGATC	2	2	0	BD2	1.0	dELS
chr20	35459584	35459603	chr20:35459584-35459603	0	AGACAAGCTTAGGCAACATG	2	3	0	ACD2	-	.
chr20	35462097	35462119	chr20:35462097-35462119	0	ACACTAGTCCTGTGAGCTTGTCT	1	1	3	D1	-	.
chr20	35463964	35463992	chr20:35463964-35463992	0	AGGGATGTCTGTGCTATTAGAACTGGCTT	2	2	9	AB3	-	CTCF-only,CTCF-bound
chr20	35465720	35465752	chr20:35465720-35465752	0	AGGCTTGTCTCTGTCTGGCGCAGGGACCAATCC	1	2	13	AB1	1.0	.
chr20	35473412	35473437	chr20:35473412-35473437	0	GAACTTGTTGCAACAGCAGCATGATC	1	3	6	CCD1	1.0	.
chr20	35473693	35473717	chr20:35473693-35473717	0	TCACTTGTTTCTCCAGAACAAGCTT	1	2	5	CD	-	.
chr20	35474312	35474337	chr20:35474312-35474337	0	GAACTTGCCAGAAGACAGACAACTCA	1	3	6	ACC1	-	.
chr20	35474551	35474575	chr20:35474551-35474575	0	TGGCATGTTCAGAGTAGGCTGGGCT	1	3	5	BCD2	1.0	dELS
chr20	35477300	35477324	chr20:35477300-35477324	0	ACACTTGGCTGCCCTGGGCTAGTTT	1	2	5	DD1	1.0	.
chr20	35478413	35478441	chr20:35478413-35478441	0	AAATTAGCCCGGCATGGTGGCACATGCCT	1	2	9	AD2	-	.
chr20	35479021	35479046	chr20:35479021-35479046	0	GGTCTTGCTCACAGGGGAGCATTCTT	1	2	6	AD3	-	dELS,CTCF-bound
chr20	35484150	35484171	chr20:35484150-35484171	0	GAGCATGTCTTTGGAAATTTTC	2	2	2	AA1	-	.
chr20	35486366	35486392	chr20:35486366-35486392	1	AGACTAGCTAGGACTACAGGCATGCAC	1	2	7	CD	-	.
chr20	35488035	35488060	chr20:35488035-35488060	0	ATGGTTGCTTTCTTCTAGGCATGTTA	1	3	6	ACD1	-	.
chr20	35489651	35489678	chr20:35489651-35489678	0	GAACTAGTCAGAGAGCTTGGGAAAGCTT	1	2	8	AC2	-	.
chr20	35491702	35491724	chr20:35491702-35491724	0	AGACTAGCCTGGCCAACATGGTG	1	3	3	CCD1	-	.
chr20	35495559	35495581	chr20:35495559-35495581	0	AGACCAGCCTGGCCAACATGTCT	1	2	3	BC2	-	.
chr20	35498243	35498274	chr20:35498243-35498274	0	GGGCAAGTCACCTGTCCTCTCTGAGCTTGATT	1	2	12	CD	-	.
chr20	35499420	35499452	chr20:35499420-35499452	0	AGGCATGTTCTAGGCCTAGGTCTGAAAGAGCTC	2	2	13	AB1	1.0	.
chr20	35501992	35502013	chr20:35501992-35502013	0	GGGTTTGCCTCAGGAGTAGTCC	1	2	2	AA2	-	.
chr20	35503899	35503920	chr20:35503899-35503920	0	CAGGGAGCTCTGGAGCAAGCCC	1	3	2	ABC1	-	.
chr20	35504775	35504796	chr20:35504775-35504796	0	GAACAATCTCTAAAACTTGATT	1	2	2	AD2	-	.
chr20	35505275	35505295	chr20:35505275-35505295	0	TAGTATGCCCCAGGCATGCTG	2	3	1	ACC1	-	.
chr20	35509733	35509757	chr20:35509733-35509757	0	AAACATGCCTCAGAGAAGCAAATGC	1	2	5	AD4	1.0	.
chr20	35512023	35512051	chr20:35512023-35512051	0	AAGGGAGTTTATCTGGGAAGAACTTGCCA	1	3	9	ABC1	-	dELS,CTCF-bound
chr20	35514367	35514396	chr20:35514367-35514396	0	AAACTTTTTTCCCCCTTCCTAATCTTGTCT	1	2	10	AD2	-	.
chr20	35517529	35517555	chr20:35517529-35517555	0	AAACTTTTTTCTTTGGTAGACTTTCTT	1	2	7	AA2	2.0	.
chr20	35526129	35526150	chr20:35526129-35526150	0	AAACATGGCCAAAGACTACCCC	1	2	2	AD2	-	.
chr20	35527097	35527118	chr20:35527097-35527118	0	GAGCTTGTCCACACGCTAGCTG	1	2	2	CD	-	.
chr20	35527743	35527769	chr20:35527743-35527769	0	CGAGTAGCTGGGACTACAGGCATGCCT	1	3	7	ACC1	1.0	.
chr20	35531265	35531291	chr20:35531265-35531291	0	AAGCAATCCTTTCACCTCAGCTTGCCA	1	3	7	ACC2	2.0	.
chr20	35536021	35536045	chr20:35536021-35536045	0	AAGCATTCCCTAACCCAGCATGTTA	1	3	5	ACC2	-	.
chr20	35541520	35541541	chr20:35541520-35541541	0	GGGCAAGTTATTTAACTTCTCC	1	3	2	ACC1	-	pELS
chr20	35543053	35543074	chr20:35543053-35543074	0	AGAGAAGTCAAGTGACTTGCCT	1	3	2	ACC1	1.0	.
chr20	35545728	35545748	chr20:35545728-35545748	0	GGACATCTTGGAAACTAGCTT	1	2	1	AC1	-	.
chr20	35548701	35548724	chr20:35548701-35548724	0	GGGCCAGCTGGGCTGGGCAAGCTC	1	2	4	BC1	1.0	.
chr20	35554865	35554885	chr20:35554865-35554885	0	ACACAGGCCCAAGGCTTGCCC	1	2	1	BD1	1.0	.
chr20	35566347	35566374	chr20:35566347-35566374	0	GGTCTTGTTCTGTTGCCCAGGCTGGTCT	1	2	8	BD3	1.0	.
chr20	35570666	35570691	chr20:35570666-35570691	0	AGACTATCTCAAAAATAAGTAAGTTT	1	2	6	AA2	1.0	.
chr20	35572478	35572507	chr20:35572478-35572507	0	AAACATGTTCACAGAACTGAAGGCAAGCTT	2	0	10	0	1.0	.
chr20	35575991	35576020	chr20:35575991-35576020	0	GAACATGCTTTATAACCCTAGGGGATCTCC	2	2	10	AA1	-	.
chr20	35582730	35582751	chr20:35582730-35582751	0	AGGCTGGTCCTGGGACATATCC	1	2	2	AB2	-	.
chr20	35582812	35582836	chr20:35582812-35582836	0	GTGCTAGCCACGCCAGGGCATGCTG	1	3	5	CCD1	1.0	.
chr20	35583617	35583646	chr20:35583617-35583646	0	GGAAAAGCTCAGACCCACCCTAACTTGTCT	1	2	10	AC2	1.0	.
chr20	35586940	35586968	chr20:35586940-35586968	0	AATGTTGTCTTTGCAGATAAGACTTGCCT	1	2	9	AD4	2.0	.
chr20	35589076	35589101	chr20:35589076-35589101	0	AGACAAGTTCTGTTTAGAAATAACTC	1	2	6	AA1	-	.
chr20	35590477	35590499	chr20:35590477-35590499	0	AGACTAGCCTGGCCAACATGGCG	1	3	3	CCD1	1.0	.
chr20	35603175	35603207	chr20:35603175-35603207	0	AGACCTGCCTGGGTGGAGGGAAAGAACATGCGT	2	2	13	BD3	-	.
chr20	35603900	35603921	chr20:35603900-35603921	0	GGCCTAGACTTCGAGCTAGCCT	1	2	2	DD1	1.0	.
chr20	35603973	35603998	chr20:35603973-35603998	0	AGGAAAGACCCTCAAGGGACATGCCT	2	2	6	AD1	3.0	.
chr20	35607153	35607179	chr20:35607153-35607179	0	AAGCCTGCTCAGAACTGAAACTAGTCA	1	2	7	BC2	-	pELS
chr20	35621282	35621309	chr20:35621282-35621309	0	GAAGCTGCTCAGGTCAGGAAACTTGTTC	1	2	8	AB4	-	dELS,CTCF-bound
chr20	35621938	35621962	chr20:35621938-35621962	0	GAACAAATTCTTCAGAAACATTCCT	1	2	5	AA2	-	.
chr20	35623325	35623356	chr20:35623325-35623356	0	AAGCAAGTTAAACTGGCATAAATAATATGTCC	1	3	12	ACC2	-	.
chr20	35626808	35626827	chr20:35626808-35626827	11	GGACAAGCCCATTCATGTCC	3	2	0	DD1	3.0	dELS
chr20	35627598	35627630	chr20:35627598-35627630	0	GGACTTGCCCTAAATCACAGCTTGAATTAGCAC	1	2	13	AD1	-	.
chr20	35629855	35629877	chr20:35629855-35629877	0	TGCCATGTTTCCCAAGCTAGTCT	1	2	3	CD	-	.
chr20	35630383	35630412	chr20:35630383-35630412	0	AGGCTTGCCCCTCTTTGTGTGGACAGACCT	1	2	10	AB4	1.0	.
chr20	35631604	35631635	chr20:35631604-35631635	0	AAACAAGCCAGGTGGCAGATGAGAATAAGTCC	1	2	12	AC2	-	.
chr20	35633193	35633219	chr20:35633193-35633219	0	AAACTATCCTCACCCTAAAATTTGTCT	1	2	7	AA2	-	.
chr20	35635847	35635873	chr20:35635847-35635873	0	TGGAATGCTTCAGAGTTCAACTTGCTT	1	3	7	ACC1	-	dELS,CTCF-bound
chr20	35640218	35640249	chr20:35640218-35640249	0	AAACATGTTTAATCTCCTTTGAAATCTACCTC	2	2	12	AD1	-	.
chr20	35643010	35643036	chr20:35643010-35643036	0	AGGCTTATCCAAAAGTTGAACAAATCT	1	2	7	AA2	1.0	.
chr20	35645362	35645381	chr20:35645362-35645381	0	AGACTAGTTTACACTTGTTC	2	1	0	D2	-	.
chr20	35647421	35647445	chr20:35647421-35647445	0	AAGCAAGCACATCTTAAACATTTTC	1	2	5	AD2	2.0	.
chr20	35648948	35648974	chr20:35648948-35648974	0	CAGCCTGTTTTATTTTTTGACAAGTTT	1	3	7	BCC1	-	.
chr20	35649675	35649696	chr20:35649675-35649696	0	AGAAAAGTTTACAAATTTGCTT	1	2	2	AA2	-	.
chr20	35657479	35657504	chr20:35657479-35657504	0	AGACTAGTTTGCACTGGGACAATCAA	1	3	6	ACD2	1.0	dELS
chr20	35658744	35658771	chr20:35658744-35658771	0	AGTCTAGCCTGGGCAACTGAGCAAGACT	1	2	8	DD3	-	.
chr20	35659340	35659372	chr20:35659340-35659372	0	AAACCAGTCCAGAAAACTCCGTAACACAAGTCT	1	2	13	BD2	-	dELS
chr20	35661594	35661613	chr20:35661594-35661613	0	AGGCTTGCTTCAACTTGACA	3	3	0	CCD1	-	dELS
chr20	35666717	35666749	chr20:35666717-35666749	0	GTGCTAGCCCAGTATGCCAAAAACAGCAAGTTG	1	3	13	CCD1	1.0	.
chr20	35666993	35667014	chr20:35666993-35667014	0	AGGATTGCTTCAAGACCAGCCT	1	2	2	AB2	-	.
chr20	35667436	35667465	chr20:35667436-35667465	0	GGCCTTGTTTTTTGAGACGGAGTCTTGCTC	1	2	10	DD2	-	.
chr20	35667942	35667961	chr20:35667942-35667961	0	CATGTTGCCCAGGCTAGTCT	2	3	0	ACD1	1.0	.
chr20	35669107	35669131	chr20:35669107-35669131	0	AGACAAGCCCTCTAAGAAACTGTCC	1	2	5	AB1	-	.
chr20	35685083	35685105	chr20:35685083-35685105	0	TACCATGTTGGCCAGGCTAGTCT	1	3	3	CCD1	-	.
chr20	35685319	35685349	chr20:35685319-35685349	0	CTGTAAGCCTTGGTGGTTCCAGAGCAAGTTC	1	3	11	ACD1	1.0	.
chr20	35687719	35687746	chr20:35687719-35687746	0	GGGCTGGACCCTACAAAAGGACTAGTTC	1	2	8	BD1	-	.
chr20	35688043	35688065	chr20:35688043-35688065	0	AGACTAGCCTGGCCAACATGGTG	1	3	3	CCD1	-	.
chr20	35688983	35689002	chr20:35688983-35689002	0	CAGCATGTTAGGATTTGTCT	3	3	0	ACC2	1.0	.
chr20	35690257	35690288	chr20:35690257-35690288	0	GAACATGATCTCGTTCTCTGCCAGGCTTATTT	1	2	12	AD2	1.0	.
chr20	35702038	35702063	chr20:35702038-35702063	0	TAGCTTGCCCTCCACAAAACTTACTA	1	3	6	ACC1	-	dELS,CTCF-bound
chr20	35703010	35703032	chr20:35703010-35703032	0	GAATAAGCCTGTAAAACTTGTGC	1	2	3	AD3	1.0	.
chr20	35703170	35703191	chr20:35703170-35703191	0	CAGCTTGCTTCCCAACTAGTAT	1	3	2	CCD1	-	.
chr20	35703485	35703515	chr20:35703485-35703515	0	GGGCAAGTTTCCGCAGACTCGGAACATTTTC	2	1	11	A1	2.0	.
chr20	35704596	35704619	chr20:35704596-35704619	0	AGACATGTTGGGTTTAGCATCTTC	1	3	4	ACC1	1.0	.
chr20	35704996	35705016	chr20:35704996-35705016	0	TGGCAAGCTTTGAGCATTACT	1	3	1	ACD2	1.0	.
chr20	35709828	35709847	chr20:35709828-35709847	0	TAACTTGTCAAATCTAGCCC	2	3	0	CCD2	-	.
chr20	35710068	35710090	chr20:35710068-35710090	0	TAGCAAGTCTGAACAGTAAGTCT	1	3	3	ACC2	-	.
chr20	35712257	35712277	chr20:35712257-35712277	0	TAAGGTGTTTAAGACTAGCCT	1	3	1	ABC1	1.0	.
chr20	35714553	35714581	chr20:35714553-35714581	0	ACGCTAGCTAACGCAAATTAGGCTTGTTG	1	3	9	CCD1	1.0	.
chr20	35716851	35716878	chr20:35716851-35716878	0	AAACTACTTTCTTCCCTGAGACATGGTT	1	2	8	AD2	-	.
chr20	35717127	35717156	chr20:35717127-35717156	0	AAAATTGTCTGGGCTTGGTGGCGCATGCCT	1	2	10	AD2	1.0	.
chr20	35720209	35720239	chr20:35720209-35720239	0	CAACTTTCTCTCCTCAACACAGAACTAGTTG	1	3	11	ACC2	-	.
chr20	35725583	35725603	chr20:35725583-35725603	0	AAATAATTCTCAAACATGTTC	2	2	1	AA1	-	.
chr20	35727245	35727268	chr20:35727245-35727268	0	AGGCTAACCTGGGTGGGATTGCTT	1	2	4	AA2	1.0	.
chr20	35730287	35730310	chr20:35730287-35730310	0	AGGCTAACTTAAAGGGACTAGCCA	1	2	4	AC2	-	.
chr20	35734669	35734689	chr20:35734669-35734689	0	GGACTTTTTGTAAACAAGTCC	1	2	1	AC1	-	.
chr20	35735278	35735308	chr20:35735278-35735308	0	GGGCAAGCTCAAGCACTTAGGATGCATACCT	2	2	11	AD1	1.0	dELS
chr20	35735819	35735848	chr20:35735819-35735848	0	AGACAATCTCATGGTTAAAGAAAATTGTCC	1	2	10	AA2	-	.
chr20	35738701	35738727	chr20:35738701-35738727	0	AGACAACCTCTAATACAGAACTTGTCA	1	2	7	AC2	-	.
chr20	35739003	35739029	chr20:35739003-35739029	0	CAACTTGTTCTCATCCTAAGCAGGGTT	1	3	7	BCD2	-	dELS,CTCF-bound
chr20	35740158	35740178	chr20:35740158-35740178	0	AAGCTTGTATTAAGCTTGTAT	1	2	1	DD2	-	.
chr20	35740363	35740388	chr20:35740363-35740388	0	TAACTTGCCACAGACTGGTCATGCTT	1	3	6	CCD2	1.0	.
chr20	35740902	35740927	chr20:35740902-35740927	0	AGACAATTTCTTGAGTAAACATTTCT	1	2	6	AA2	3.0	pELS,CTCF-bound
chr20	35743404	35743423	chr20:35743404-35743423	0	TAGCTAGTCTAAGCTACTTG	3	3	0	ACC1	1.0	pELS,CTCF-bound
chr20	35744432	35744454	chr20:35744432-35744454	0	AATCAAGTTTCTGAAACAAGTAT	1	2	3	DD3	-	.
chr20	35745976	35746002	chr20:35745976-35746002	0	GAGCATGCCACCACACCCGGCTAATTT	1	3	7	ACC1	1.0	.
chr20	35747088	35747113	chr20:35747088-35747113	5	CAACATGCCCGGCCTGTTGCTTGTTT	1	3	6	CCD2	-	dELS
chr20	35754034	35754061	chr20:35754034-35754061	0	GGTCTTGCTCTGTCACCCAGGCTAGATT	1	2	8	DD3	-	.
chr20	35762034	35762057	chr20:35762034-35762057	0	AACCATGCTTCAATAAACATCCTT	1	2	4	AD3	-	.
chr20	35762294	35762322	chr20:35762294-35762322	0	AGACCAGCTTGGCCAACATGGAGAAGCCC	1	2	9	AB2	1.0	dELS
chr20	35763481	35763503	chr20:35763481-35763503	0	AGACTAGCCTGGCCAACATGGTG	1	3	3	CCD1	-	.
chr20	35764228	35764256	chr20:35764228-35764256	0	AAACCAGCCTGGCATGGTGGCACATGCCT	1	2	9	BD2	1.0	.
chr20	35765126	35765149	chr20:35765126-35765149	0	AAACATGCCCAGCCAGGCACGGTG	1	3	4	BCD2	1.0	.
chr20	35765502	35765524	chr20:35765502-35765524	0	AGACTAGTCTGGCCAACATGATG	1	3	3	CCD1	-	.
chr20	35773280	35773311	chr20:35773280-35773311	0	GAGCATGCCTTCCTACCCTGTTTAGCTTTTCT	1	2	12	AC1	-	.
chr20	35773616	35773642	chr20:35773616-35773642	0	TGGCTTGCCCAATCCCCAAACATTTTT	1	2	7	AC2	-	pELS,CTCF-bound
chr20	35776656	35776683	chr20:35776656-35776683	0	GGACAAACCTGAATGACTAGACTATTTT	1	2	8	AA2	1.0	dELS
chr20	35776799	35776829	chr20:35776799-35776829	0	AGGCAAGTCACTTAATGCTATGGGCCTGCTT	1	2	11	BC2	-	dELS
chr20	35778300	35778325	chr20:35778300-35778325	0	GGACATTTTTCTTGATAAACATTCTT	1	2	6	AA2	-	.
chr20	35779717	35779739	chr20:35779717-35779739	0	CACCATGTTCGCCAGGCTAGTCT	1	2	3	CD	-	.
chr20	35782768	35782799	chr20:35782768-35782799	0	TAGCAAGTTACTTAACCTATATGAGCCTGTTT	1	3	12	BCC2	-	.
chr20	35784839	35784859	chr20:35784839-35784859	0	TGAGGAGTTCGAGACTAGCCT	1	3	1	ABC1	-	.
chr20	35789233	35789259	chr20:35789233-35789259	0	CAACATGGTGAAACTAGAGACTAGCCC	1	3	7	CCD2	2.0	.
chr20	35789279	35789305	chr20:35789279-35789305	0	AAATTAGCCTGGCATGGTGGCTTGCTC	1	2	7	AC2	-	.
chr20	35791294	35791324	chr20:35791294-35791324	0	TGACTAGCCTTGGTATTTGGGAAACTTACTT	1	2	11	AC2	-	.
chr20	35797677	35797704	chr20:35797677-35797704	0	AATCTTGCTCTGTCACCCAGACTGGTTT	1	2	8	BD3	1.0	.
chr20	35798378	35798409	chr20:35798378-35798409	0	AGACCAGCCTGAGTGACAGAGTGAGCAAGACC	1	2	12	BD3	2.0	.
chr20	35813385	35813407	chr20:35813385-35813407	0	TGGGATGCTGTTTAAACTAGCTC	1	3	3	ACC1	1.0	.
chr20	35817907	35817926	chr20:35817907-35817926	0	AGACAAGCCTGGGCAACATG	2	3	0	ACD2	-	.
chr20	35820070	35820095	chr20:35820070-35820095	0	TAGCTAGTTGGCTTCTGAGCATGGTC	1	3	6	CCD1	-	.
chr20	35823400	35823419	chr20:35823400-35823419	0	AGACAAGCCTAAGCAACATA	2	3	0	ACD2	1.0	.
chr20	35824863	35824890	chr20:35824863-35824890	0	TGACTAGCTGCTTTCACTTAGCATGCTA	1	4	8	CCCC	1.0	.
chr20	35827366	35827396	chr20:35827366-35827396	0	GGGAAAGTTAAGTCAAATTCTGGGCTAGCCA	1	3	11	ACC1	1.0	.
chr20	35828165	35828194	chr20:35828165-35828194	0	AGGCATGTGCCACCATGCCCAGGCTAATTT	1	2	10	AD2	-	.
chr20	35828555	35828579	chr20:35828555-35828579	0	CAGCAAGACTCTGAGCGGCAAGCCT	1	3	5	CCD2	-	dELS,CTCF-bound
chr20	35833266	35833290	chr20:35833266-35833290	0	TGACTTGCTTAAATTAAGCTTATTA	1	3	5	ACC1	-	.
chr20	35839682	35839702	chr20:35839682-35839702	0	AGACTAGTTTCAGGGCTGTTT	1	2	1	AB1	-	.
chr20	35845042	35845068	chr20:35845042-35845068	0	GGACCAGTTCTGGACCCTGGCTTGCCA	1	3	7	BCC1	-	.
chr20	35845680	35845709	chr20:35845680-35845709	0	TGGCTAGTTTTAAGGTTTTTAAACAGGCAT	1	3	10	BCD2	-	dELS
chr20	35846983	35847004	chr20:35846983-35847004	0	AGACTTGCTTTGTAACAACTTG	1	3	2	ACC1	1.0	.
chr20	35852534	35852563	chr20:35852534-35852563	0	AGGCATGCCCACAAACATATGCACATCCCC	2	2	10	AD1	-	.
chr20	35853356	35853379	chr20:35853356-35853379	5	AGACCAGCCTGAGAAAACATGTTT	2	1	4	B1	-	.
chr20	35853615	35853634	chr20:35853615-35853634	9	GGACATGTTGGTGCATGCCT	4	2	0	CD	3.0	.
chr20	35856207	35856235	chr20:35856207-35856235	0	AAGTTTGTCTATGTCTTGCTAGCTAGTTT	1	2	9	AC2	-	.
chr20	35857772	35857804	chr20:35857772-35857804	0	AGACAGGTTTCACTATGTTGGCCAGGCTGGTCT	1	2	13	BB2	-	.
chr20	35858346	35858371	chr20:35858346-35858371	0	AAACATATTCATGTCAAAGCTTTTTC	1	2	6	AA2	-	.
chr20	35860797	35860821	chr20:35860797-35860821	0	AAACTTGTCCAGAATTGGCAGGTTA	1	3	5	BCC1	1.0	.
chr20	35862581	35862610	chr20:35862581-35862610	0	AAACTTAGCTGGGTGTGGTGAAACATGCCT	2	2	10	AD1	1.0	.
chr20	35863512	35863541	chr20:35863512-35863541	0	TGAATTGTCTTATGATCTGGAAACAAGTTG	1	3	10	ACC1	1.0	.
chr20	35863596	35863621	chr20:35863596-35863621	0	AAGCATGTTCATAACTGAGTTTGCTA	1	2	6	AC1	1.0	.
chr20	35864811	35864836	chr20:35864811-35864836	0	TAGCTAGTCTGAATTGAGATATGCTG	1	3	6	ACC2	-	.
chr20	35866611	35866643	chr20:35866611-35866643	4	TGACATGTCCTTAGGCAGAAATCTGACATGTCC	1	2	13	CC	-	dELS,CTCF-bound
chr20	35869118	35869149	chr20:35869118-35869149	0	GGACATTTTTCTTGTACCCTCAAAACTAGGCC	1	2	12	AD2	-	.
chr20	35870708	35870729	chr20:35870708-35870729	0	GGACATGACCTAGCACATGTTT	2	2	2	DD2	-	dELS
chr20	35875834	35875855	chr20:35875834-35875855	0	AGACTAGATTAGAAGCTAACTC	1	2	2	AD2	1.0	dELS,CTCF-bound
chr20	35878746	35878774	chr20:35878746-35878774	0	TGTCTTGCTCTTGTAGGAGGAGCTTGTTT	1	2	9	CD	-	.
chr20	35878914	35878935	chr20:35878914-35878935	0	TGACTAGTTTACTAACTAGGTC	1	3	2	CCD1	1.0	.
chr20	35878945	35878973	chr20:35878945-35878973	0	AGTCAAGTTAACTTAAAAGAAACATGTCA	1	3	9	CCD1	1.0	.
chr20	35880454	35880481	chr20:35880454-35880481	0	GAGATAGCCTGTGTTGGCAGGATTGCTT	1	2	8	AA2	-	.
chr20	35881254	35881276	chr20:35881254-35881276	0	CACCATGTTGGCCAGGCTAGTCT	1	3	3	CCD1	-	.
chr20	35884380	35884400	chr20:35884380-35884400	0	CATCTAGTCTAGGGCTAGCTG	1	3	1	CCD1	-	dELS,CTCF-bound
chr20	35884499	35884518	chr20:35884499-35884518	0	GGGCTAGCCTTGAAATGTTC	3	2	0	AC1	1.0	.
chr20	35886325	35886344	chr20:35886325-35886344	0	AGACTGGTCCAGGCTGGTCT	2	2	0	BB2	-	.
chr20	35887514	35887542	chr20:35887514-35887542	0	AGAGTAGCTCACAATGTAGCAGCTTGTTT	1	2	9	AC2	-	.
chr20	35887774	35887793	chr20:35887774-35887793	0	TGGCAATTTTTGACATGTCT	3	3	0	ACC2	-	pELS
chr20	35889212	35889234	chr20:35889212-35889234	0	TGTCATGTTAGCCAGGCTAGTCT	1	3	3	CCD1	-	.
chr20	35891009	35891032	chr20:35891009-35891032	0	AAACAGTCTTGGAGAGGCTAGCTC	1	2	4	AB1	2.0	dELS
chr20	35891585	35891616	chr20:35891585-35891616	0	AGACTTGGTTTGCATGTGGGAACAACATGCCA	1	3	12	CCD2	1.0	dELS
chr20	35892797	35892826	chr20:35892797-35892826	0	CAACTGGCTTATAATCAGAAGAGCTTGCTT	1	2	10	BC1	-	.
chr20	35893513	35893533	chr20:35893513-35893533	0	AGGCTTGTCTTGAACTCCTTA	1	3	1	ABC2	1.0	.
chr20	35893972	35893992	chr20:35893972-35893992	0	GAACAAGCTTGGTACTATCCT	1	2	1	AD1	-	.
chr20	35894247	35894278	chr20:35894247-35894278	0	AGCCATGTTCCAGAAATAACATAAGCCTGCTT	1	2	12	BD2	1.0	.
chr20	35894418	35894440	chr20:35894418-35894440	0	AGACTAGCTTGCACAGCTAATTT	1	2	3	AC1	-	.
chr20	35899119	35899151	chr20:35899119-35899151	0	AAACTTGTACGACTGTTTAAAATAAACATGTTG	1	2	13	CD	-	dELS
chr20	35899544	35899570	chr20:35899544-35899570	0	AAGAGAGCCCGGGAAAGAGGCATGTCC	1	2	7	AB4	3.0	.
chr20	35900704	35900730	chr20:35900704-35900730	0	GTGCATGCCTGTAATCCGAGCTACTCT	1	2	7	AD3	-	.
chr20	35901133	35901156	chr20:35901133-35901156	0	AAGCATGCTTAGGCGGACATAGTG	1	3	4	ACD2	-	.
chr20	35901991	35902017	chr20:35901991-35902017	0	GAGCTAATCTTTTTAATAAGCCTGTTT	1	2	7	AB2	1.0	dELS
chr20	35903781	35903813	chr20:35903781-35903813	0	AGACATGTTCAGTGTTTATCACGTAGCTGGCTA	1	3	13	BCC1	3.0	.
chr20	35905015	35905043	chr20:35905015-35905043	0	GGGCTTCTCCGTGTTGGTCAGGCTGGTCT	1	2	9	AB2	1.0	.
chr20	35906231	35906258	chr20:35906231-35906258	0	ACACTGGCCTTATCGCAGGAACATGTCC	2	2	8	BD1	-	.
chr20	35907077	35907102	chr20:35907077-35907102	0	GAACATGCTCTGGTCAGTGCTTGTCC	1	1	6	D2	-	dELS
chr20	35907334	35907366	chr20:35907334-35907366	0	AGGAAAGCCTCACCCTGCTTAGGTGACAAGCTG	1	3	13	ACC1	-	dELS
chr20	35907427	35907454	chr20:35907427-35907454	0	GAGGAAGCTCCACAGCCAGTACATGCTC	1	2	8	AD2	-	.
chr20	35910504	35910534	chr20:35910504-35910534	0	AAACATATTCCATTCCCTCCCAAACTTTCCT	1	2	11	AA2	1.0	.
chr20	35910907	35910929	chr20:35910907-35910929	0	CAGCATGCCCAGATGGTTTGTTT	1	3	3	ACC2	-	.
chr20	35913152	35913175	chr20:35913152-35913175	0	GAGCCAGACCCATCGGACATGCTT	2	2	4	BD1	1.0	.
chr20	35915699	35915725	chr20:35915699-35915725	0	AAACTTTCTTTGAAATAAAATTAGTTT	1	2	7	AA2	-	.
chr20	35915934	35915966	chr20:35915934-35915966	0	AGACCAGCCTGGGCAACATGGCAAACCTTGCCT	1	2	13	BD2	1.0	.
chr20	35917681	35917710	chr20:35917681-35917710	0	AAACAGGTCTAGAGAAGCACAAACTGGTCC	1	2	10	BB2	1.0	.
chr20	35918926	35918953	chr20:35918926-35918953	0	AAACAGGCCCAGCCCCTTTGGCTTGCTT	1	2	8	BC2	-	.
chr20	35921306	35921329	chr20:35921306-35921329	0	GAACATGTTTGAGTGTGCATCTTT	2	2	4	AD1	-	.
chr20	35922311	35922335	chr20:35922311-35922335	0	GCATAAGTTTAGAGGGAGCTAGCTA	1	3	5	ACD1	-	.
chr20	35922695	35922718	chr20:35922695-35922718	0	GAGCATGTTTTGTTAAGCTTTTTC	2	1	4	A1	1.0	.
chr20	35925359	35925378	chr20:35925359-35925378	0	AAGCAATTTTGAACCTGCTT	1	2	0	AB2	1.0	.
chr20	35929424	35929448	chr20:35929424-35929448	0	ACACAAGTCCAGAAGGGACATGACT	1	2	5	DD3	-	pELS
chr20	35930349	35930371	chr20:35930349-35930371	0	AAACAAGTTAAGTAAACAAGACT	1	2	3	CD	-	.
chr20	35935508	35935536	chr20:35935508-35935536	0	AGGCATGTACCACCGCACCTGGCTAGTTT	1	2	9	CD	-	.
chr20	35937718	35937738	chr20:35937718-35937738	0	GGGCTAGTTCAAAATATGTCA	1	2	1	AC1	1.0	dELS
chr20	35939216	35939240	chr20:35939216-35939240	0	AAATTTGCTTACCATAGATATGTTT	1	2	5	AA2	1.0	.
chr20	35940676	35940708	chr20:35940676-35940708	0	GAGGTAGTTGGAATTGGTACAGTGGGCAAGCTC	1	2	13	AC1	-	.
chr20	35941348	35941370	chr20:35941348-35941370	0	AGCCAATCTTTACAAACAAGTTC	1	2	3	AD1	-	.
chr20	35942074	35942094	chr20:35942074-35942094	0	AGGATTGCTTGAGGCCAGCCT	1	2	1	AB2	-	.
chr20	35944763	35944785	chr20:35944763-35944785	0	CACCATGTTGGCCAGGCTTGTCT	1	3	3	CCD1	1.0	.
chr20	35945449	35945470	chr20:35945449-35945470	0	AGGCTTCCCTAAAGAATAGCTC	1	2	2	AA2	1.0	.
chr20	35945751	35945780	chr20:35945751-35945780	0	GGGGTAGCTTAGGGAAGAACAAACATCTTT	1	2	10	AA2	-	.
chr20	35952864	35952883	chr20:35952864-35952883	0	AGACAAGTCTGGCCTTCCTT	2	2	0	AD1	1.0	.
chr20	35956141	35956169	chr20:35956141-35956169	0	GAGCAGGTTTAACAACCATTAACATGCCA	1	3	9	BCC2	1.0	.
chr20	35959981	35960001	chr20:35959981-35960001	0	TATATTGCTTAAAGCTTGTTC	1	3	1	ACD1	-	.
chr20	35961127	35961149	chr20:35961127-35961149	0	CACCATGTTAGCCAGGCTTGTCT	1	3	3	CCD1	-	.
chr20	35961667	35961690	chr20:35961667-35961690	0	AAGTGAGTTCTTCTGGACAAGCTG	1	3	4	ABC1	-	.
chr20	35962239	35962263	chr20:35962239-35962263	0	AGGCATGCTCCCTGCAGTCTTTTTT	2	2	5	AD1	1.0	.
chr20	35962941	35962960	chr20:35962941-35962960	0	GAGGTTGTTTGGAGTTGCCT	1	2	0	AA2	-	.
chr20	35963778	35963799	chr20:35963778-35963799	0	AAACATGTCAGTAGGCTAGCTA	3	2	2	CC	1.0	.
chr20	35965321	35965347	chr20:35965321-35965347	0	GTGCATGCCACCACACTGGGCTAGTTT	1	2	7	CD	-	.
chr20	35967096	35967122	chr20:35967096-35967122	0	AGACAAGGCCACTTTACAACCTAGTTC	1	2	7	DD2	2.0	.
chr20	35970594	35970616	chr20:35970594-35970616	0	CACCATGTTGGCCAGACTAGTCT	1	3	3	CCD1	1.0	.
chr20	35971557	35971585	chr20:35971557-35971585	0	AGGCAAGCACCACCATGCCAGGCTAATTT	1	2	9	AD2	-	.
chr20	35972365	35972390	chr20:35972365-35972390	0	CAACTAGCTTCTGGGGAGAGATGTCC	1	2	6	AC2	-	.
chr20	35973794	35973826	chr20:35973794-35973826	0	AGAAAAGTTGGTCACCCTTCTGCTAACTTGTTC	1	3	13	ACC1	-	.
chr20	35974813	35974842	chr20:35974813-35974842	0	TGACTTGCTGTGTGATCCTTGGGCAAGTTC	1	2	10	CC	1.0	.
chr20	35977375	35977405	chr20:35977375-35977405	0	AAACCAGCCCTTTGGCCAGATGTGCTAGCTC	1	2	11	BD2	-	.
chr20	35981197	35981223	chr20:35981197-35981223	0	TGGCTTGCCGTGACTTTCAGCAAGCTG	1	4	7	CCCC	3.0	.
chr20	35983356	35983386	chr20:35983356-35983386	0	GGACTTGCATACGAAATACAGAAACTTCCCT	1	2	11	AD2	-	.
chr20	35987574	35987595	chr20:35987574-35987595	0	GAGCATGCCTAAGATCATGTCC	1	1	2	D2	-	.
chr20	35987682	35987707	chr20:35987682-35987707	0	AGGCCTGCCTCTCACAGAGCATGGCT	2	2	6	BD3	1.0	.
chr20	35987775	35987806	chr20:35987775-35987806	0	AAGCATGCTTATTTACATATAGATGCATATTT	2	2	12	AD1	-	.
chr20	35990430	35990452	chr20:35990430-35990452	0	AGACTAGCCTGGCCAACATGGTG	1	3	3	CCD1	-	.
chr20	35991777	35991803	chr20:35991777-35991803	0	GTACATGCTTACTCAGTGAGCATTCCT	1	2	7	AD3	-	.
chr20	35995735	35995760	chr20:35995735-35995760	0	ATGCAAGTTTTTGTGTGAACATATTT	1	2	6	AD3	1.0	.
chr20	35997026	35997056	chr20:35997026-35997056	0	GAACTGGCCAGGGTGATAACCAGGCTTGCTG	1	3	11	BCC2	-	.
chr20	35998401	35998430	chr20:35998401-35998430	0	AAACTTGTTTTATGGTCCAGAATATAGTCT	1	2	10	AD1	-	.
chr20	36003437	36003458	chr20:36003437-36003458	0	AGGCTTGCTTTTAAATTTGTTA	1	2	2	AC1	2.0	.
chr20	36003950	36003971	chr20:36003950-36003971	0	GGACCTGCTTCCAGGCTAACTC	1	2	2	AB3	-	.
chr20	36005200	36005225	chr20:36005200-36005225	0	AGGCTGGTTTCGTGGAAGACAATTTT	1	2	6	AB2	1.0	.
chr20	36008383	36008414	chr20:36008383-36008414	0	AAAAAAGCCTGGGGGCTACAGGGGACAAGCTT	1	1	12	A1	-	.
chr20	36015615	36015641	chr20:36015615-36015641	0	GAACTGCTTTAATATGGGAGCATGTCC	2	2	7	AB1	-	.
chr20	36017554	36017585	chr20:36017554-36017585	0	AAACATTGCCTCCTACAACTTTAAACTAGCTC	2	2	12	AD1	-	.
chr20	36019943	36019964	chr20:36019943-36019964	0	GGGCAAGCTACTTAACCTGTTT	1	3	2	BCC2	-	.
chr20	36022531	36022553	chr20:36022531-36022553	0	CACCATGTTGGCCAGGCTAGTCT	1	3	3	CCD1	1.0	.
chr20	36025545	36025565	chr20:36025545-36025565	0	AAGCTGGTCTTGAACCAGTCC	1	2	1	BB2	-	.
chr20	36028021	36028048	chr20:36028021-36028048	0	GGGGCAGTCTTGTGAGAAAAACAAGCTG	1	3	8	ABC1	-	.
chr20	36029624	36029645	chr20:36029624-36029645	0	GGACTAGCTTGTAGCCATGCTG	2	2	2	CD	-	dELS
chr20	36029734	36029763	chr20:36029734-36029763	0	TGACTTGTTAATGATGTATTCAGCTTGTCT	1	3	10	CCC	-	dELS
chr20	36031875	36031897	chr20:36031875-36031897	0	GATCTAGTTTGAAAAGCATATTC	1	2	3	AD3	-	.
chr20	36033127	36033146	chr20:36033127-36033146	0	TGTGTTGCCCAGGCTAGTCT	2	3	0	ACD1	-	.
chr20	36034932	36034954	chr20:36034932-36034954	0	GGACTTGTGTGTGAGCCTAGCTT	1	2	3	DD2	1.0	.
chr20	36036100	36036123	chr20:36036100-36036123	0	AGTCATACTTAGAGAGGCAAGCCC	2	2	4	AD1	-	.
chr20	36038426	36038448	chr20:36038426-36038448	0	CACCATGTTGGTCAGGCTAGTCT	1	3	3	CCD1	1.0	.
chr20	36038899	36038925	chr20:36038899-36038925	0	GGGCTGGTTCATTTACTTAGCATGCTG	1	3	7	BCC2	-	.
chr20	36041743	36041769	chr20:36041743-36041769	0	AAGAATGTTCCGGGCAGAGGAATGTTC	1	2	7	AA2	-	.
chr20	36045081	36045101	chr20:36045081-36045101	0	AGGTCAGTTTGAGACTAGCCT	1	2	1	AB4	2.0	.
chr20	36048551	36048577	chr20:36048551-36048577	0	AGACTAGATATTTCATATAACTTGTCC	1	3	7	CCD2	1.0	.
chr20	36048761	36048787	chr20:36048761-36048787	3	GCAAAAGTCTTTACAGAAGACAAGTTT	1	2	7	AD4	-	dELS
chr20	36051516	36051535	chr20:36051516-36051535	0	AGCCATGCTTGGAGATGTCT	3	2	0	AD2	-	PLS,CTCF-bound
chr20	36051982	36052005	chr20:36051982-36052005	0	AGGCATGTTAAGTTTGAGATGTCT	1	3	4	ACC2	-	.
chr20	36061204	36061235	chr20:36061204-36061235	0	GGGCTTGCCAGCCTTCATAATTAGGTAAGCCA	1	3	12	ACC2	-	.
chr20	36062456	36062481	chr20:36062456-36062481	0	GAAGAAGCTTTCCATAAGACATGCCC	2	1	6	A1	-	.
chr20	36066656	36066675	chr20:36066656-36066675	0	GAACTAGCTCTAGCATGCTA	5	2	0	CC	-	.
chr20	36067492	36067514	chr20:36067492-36067514	0	TAACAAGCCTCCAGGTCTTGCTG	1	3	3	CCD2	-	.
chr20	36067776	36067798	chr20:36067776-36067798	0	GAACATATCCTGTGGACATATTT	1	2	3	AA2	-	.
chr20	36068739	36068767	chr20:36068739-36068767	0	GGGTTTCTCCATGTCGGTCAGGCTAGTCC	1	2	9	AA1	-	.
chr20	36069989	36070014	chr20:36069989-36070014	0	AGAGCTGTCTCCCTCTGAACTAGTTA	1	3	6	ABC1	-	.
chr20	36070529	36070560	chr20:36070529-36070560	0	GAGCTGGTCTGCAGAAACTGCTGGGCCTGTTT	1	2	12	BB2	1.0	dELS
chr20	36070937	36070961	chr20:36070937-36070961	0	AGACTGGCCCCTTACAGGCAAGATT	1	2	5	BD2	-	.
chr20	36071544	36071571	chr20:36071544-36071571	0	TGACTTGCTGGGTGACATTAGCTAGTTG	1	4	8	CCCC	1.0	.
chr20	36072969	36072995	chr20:36072969-36072995	0	AAATTAGCTGGGCATGGTGGCATGCTC	1	3	7	ACC1	-	.
chr20	36074060	36074087	chr20:36074060-36074087	0	TACCAAGTTGTGGAGTTTGAACTTGTCT	1	3	8	CCD1	-	.
chr20	36074188	36074207	chr20:36074188-36074207	0	GAAATTGTTCTGGCATGTCC	3	2	0	AC2	1.0	.
chr20	36076428	36076452	chr20:36076428-36076452	0	AGACTTCTCTTTCCCAGACATGGTC	1	2	5	AD2	2.0	.
chr20	36078120	36078149	chr20:36078120-36078149	0	GTGCAAGGTTTTATTGAGTAGAACTAGCTC	1	2	10	DD1	-	.
chr20	36082560	36082591	chr20:36082560-36082591	0	TGGCATGCCCAGATATTTGGTTAAACATTATT	1	3	12	ACD2	-	dELS
chr20	36082791	36082813	chr20:36082791-36082813	0	GGACTTTTTTTTGAGACAGGTTC	1	2	3	AB2	-	dELS
chr20	36083710	36083734	chr20:36083710-36083734	0	AAACTTGCTTTCACTGGGCATGGTG	1	2	5	CD	-	.
chr20	36086075	36086094	chr20:36086075-36086094	2	TAAGTAGTCTGGGCAAGTCT	3	2	0	AC3	-	dELS,CTCF-bound
chr20	36094031	36094052	chr20:36094031-36094052	0	AGAGATGTCTCTGGGTATGTCC	1	2	2	AA2	-	pELS
chr20	36097291	36097311	chr20:36097291-36097311	0	GGGCTTGCCATGTACTAGCTG	1	3	1	CCD2	-	.
chr20	36097883	36097902	chr20:36097883-36097902	0	CAAAGAGCCTGAGCAAGTCC	1	3	0	ABC1	1.0	dELS
chr20	36098119	36098144	chr20:36098119-36098144	0	AAGCTTTTTCCTCTGTAAGCCTGTCT	1	2	6	AB2	-	dELS
chr20	36099259	36099281	chr20:36099259-36099281	0	GAGCATGCCTAATGAGGTAGTAC	2	2	3	AD1	1.0	.
chr20	36099342	36099364	chr20:36099342-36099364	0	GGACAAGTCACCTAATCTTGCTT	1	2	3	CD	-	.
chr20	36099685	36099712	chr20:36099685-36099712	0	TTATTAGCCTGAGGAGGGAAACATGCTC	1	3	8	ACD1	-	.
chr20	36100132	36100162	chr20:36100132-36100162	0	AGCCTTGCCTTGGTGGGTCTAGGGAAAGCTC	1	2	11	AD2	-	.
chr20	36103280	36103306	chr20:36103280-36103306	0	GAACAAGTTCTTAATTGAGGCTTACTA	1	2	7	AC3	-	dELS
chr20	36103557	36103581	chr20:36103557-36103581	0	TGACAAGTCTACTGGGGGCTTGGGT	1	3	5	CDD3	-	.
chr20	36105332	36105352	chr20:36105332-36105352	0	AGCCATGTCTCTGGCATGCCC	2	2	1	CD	-	.
chr20	36106944	36106963	chr20:36106944-36106963	0	AGGCATGCCCCACCATGCTT	4	2	0	CD	1.0	.
chr20	36108474	36108506	chr20:36108474-36108506	0	AGACCAGCCTGGGCAACATGGGGAAACCTGTCT	1	2	13	BB2	-	.
chr20	36111966	36111987	chr20:36111966-36111987	0	CATCTAGTCCACCAGCAAGTTC	1	3	2	CCD1	-	.
chr20	36112968	36112989	chr20:36112968-36112989	0	TGACTTGTTTTCAAACTTTCCA	1	3	2	ACC1	-	.
chr20	36113901	36113926	chr20:36113901-36113926	0	AGCCAAGCTCAGAAGCAGACAATTCT	1	2	6	AD3	-	.
chr20	36114247	36114270	chr20:36114247-36114270	0	AAGCATTTGTAGCAGAACTTGTCT	2	2	4	AD1	1.0	dELS
chr20	36114393	36114414	chr20:36114393-36114414	0	GGGTATTCTTGAGAACATGCTT	2	2	2	AA1	2.0	.
chr20	36115062	36115090	chr20:36115062-36115090	0	GAATTACTCTCCCTGTACCAGGCATGTTC	2	2	9	AA1	-	.
chr20	36115401	36115427	chr20:36115401-36115427	0	GGGCTTCCCTATGCAGTGCACATGTCT	1	2	7	AD2	-	.
chr20	36115691	36115713	chr20:36115691-36115713	0	AGACTAGTCTGACCAACATGGTG	1	3	3	CCD1	-	.
chr20	36115740	36115768	chr20:36115740-36115768	0	AAATTAGCCAGGCGTGGTGGAGCATGCCT	1	2	9	AC1	1.0	.
chr20	36118671	36118702	chr20:36118671-36118702	0	AAGAATACCTGGGATTATATTAGAGCATGCCC	2	2	12	AA1	-	.
chr20	36123255	36123276	chr20:36123255-36123276	0	AGACCAGCCCAGGGTCTAGTTT	1	2	2	BD2	1.0	.
chr20	36125981	36126011	chr20:36125981-36126011	0	GAACTTGTCCTAGATGGCTGCAGACTTTCTC	1	1	11	A1	-	.
chr20	36128216	36128241	chr20:36128216-36128241	0	GGGCTTGTTGCCAAGATGACATGTCT	1	2	6	CC	-	dELS
chr20	36131306	36131328	chr20:36131306-36131328	0	CACCATGTTGGCCAGGCTAGTCT	1	3	3	CCD1	2.0	.
chr20	36133376	36133404	chr20:36133376-36133404	0	TAACTTGCTCCCTGACCTTGAGCATGCCA	1	2	9	CC	-	.
chr20	36135844	36135874	chr20:36135844-36135874	0	AGGCCTGTTCAGTGATTATCAGGACAACCCC	1	2	11	AB3	-	.
chr20	36138794	36138823	chr20:36138794-36138823	0	AGCCTTGCTTTTAACTATTGTGACATGCTG	1	3	10	CCD1	-	dELS,CTCF-bound
chr20	36142930	36142951	chr20:36142930-36142951	1	GGCCATGCTGACAGACTTGTCC	2	2	2	CD	-	dELS,CTCF-bound
chr20	36144049	36144071	chr20:36144049-36144071	0	CACCATGTTGGCCAGGCTAGTCT	1	3	3	CCD1	-	.
chr20	36147450	36147476	chr20:36147450-36147476	0	ACACAGGCCTTGGAGTCAGGCATGCCT	2	2	7	BD1	-	.
chr20	36148738	36148760	chr20:36148738-36148760	0	AGACATGTACAGGGGGCTTGGCT	1	2	3	DD2	-	.
chr20	36148976	36149001	chr20:36148976-36149001	0	AGGCAACCTTCAGAATGGGCAGGCTT	1	2	6	AB2	-	.
chr20	36149056	36149076	chr20:36149056-36149076	0	AAGGGAGCTTGGAGCATGCCA	2	3	1	ABC1	-	.
chr20	36153118	36153138	chr20:36153118-36153138	0	AGGCTTGCTTTGGGCATGGTA	2	2	1	CD	-	.
chr20	36153710	36153733	chr20:36153710-36153733	0	CAACTTGCCCAAGGGTACTTGCTG	1	3	4	CCD2	-	.
chr20	36158736	36158765	chr20:36158736-36158765	0	AAACATGCCTGTCTCACAGGGACCATGTTG	1	2	10	CD	-	.
chr20	36161275	36161295	chr20:36161275-36161295	0	AGACTGTCCTTGGACAAGCTT	1	2	1	AB1	-	.
chr20	36164309	36164330	chr20:36164309-36164330	0	AGACATGTCCTCTGACTTCCCA	2	3	2	ACC1	1.0	.
chr20	36164599	36164623	chr20:36164599-36164623	0	AGACATGCTTCTTGTGTACATGTCA	1	2	5	CD	2.0	.
chr20	36166276	36166297	chr20:36166276-36166297	0	GAGCAAGTTCCTTAACTTTTCT	1	2	2	AC1	-	.
chr20	36167861	36167883	chr20:36167861-36167883	0	GGGGCAGCCCCTGGAACAAGCTG	1	3	3	ABC1	1.0	dELS
chr20	36168209	36168238	chr20:36168209-36168238	0	GGGCCAGCCCCAGCCCAGGCAAGCATCCCT	2	2	10	AB3	-	.
chr20	36168501	36168531	chr20:36168501-36168531	0	AGGCTTGTTTTATTGGGTGTATACCATGTTA	1	3	11	CCD2	-	.
chr20	36172275	36172297	chr20:36172275-36172297	0	CACCATGTTGGCCAGGCTAGTCT	1	3	3	CCD1	-	.
chr20	36172962	36172989	chr20:36172962-36172989	0	TAACTTGCCTATTCCAGCAGAATAGCTG	1	3	8	ACC2	-	.
chr20	36173050	36173077	chr20:36173050-36173077	0	AGAATAGTTTATCCCAGAAAGCATTTCT	1	2	8	AA2	1.0	.
chr20	36173788	36173820	chr20:36173788-36173820	0	AGACAGGCCCCGACTCTGAGGTGAAGAAAGCTC	1	2	13	AB2	1.0	PLS,CTCF-bound
chr20	36176158	36176190	chr20:36176158-36176190	0	AAACTAGTCACCTGAGGGTTCTATGGCAAGCCC	1	2	13	CC	-	.
chr20	36177449	36177468	chr20:36177449-36177468	0	GGGCTAGCCTGGGCTGCCCT	3	2	0	AB4	-	.
chr20	36177687	36177708	chr20:36177687-36177708	0	CAGCTTCTCCCCAAGCAAGCTC	1	2	2	AC1	-	.
chr20	36179152	36179180	chr20:36179152-36179180	0	GGAGAAGCCAGAGTGGGAAGGACAAGTCT	1	2	9	AC1	-	.
chr20	36181748	36181776	chr20:36181748-36181776	0	TGACAAGTCCAAATTTAGGAAACCTGTTT	1	2	9	BC2	-	.
chr20	36182956	36182984	chr20:36182956-36182984	0	AGAAAAGCCTGGGCTGTTGGGGCAAGCGT	1	2	9	AD3	1.0	dELS
chr20	36192609	36192630	chr20:36192609-36192630	0	GGGCAGGCCTCCAGGCAAGTTA	1	2	2	BC2	1.0	.
chr20	36192950	36192979	chr20:36192950-36192979	0	AGACCTGTCTCAGGACTCCTGTGCATGTTT	1	2	10	BD2	2.0	.
chr20	36196379	36196409	chr20:36196379-36196409	0	GGGCAGGTTTGTGATGGAAGACGACAAGCCA	1	3	11	BCC2	-	.
chr20	36197864	36197883	chr20:36197864-36197883	0	AGACAAGCCAGAAGATGTCT	3	2	0	AC2	-	.
chr20	36198870	36198902	chr20:36198870-36198902	0	GGGCTTGTTACTTAACCTCTCTGAGGCTCGTTG	1	3	13	BCC1	1.0	.
chr20	36202113	36202139	chr20:36202113-36202139	0	AGAGATGCCCTGGACACAGAGATGCTC	1	2	7	AA2	-	.
chr20	36203644	36203676	chr20:36203644-36203676	0	GACCTAGCTTCCGTAGGCTCTCAAAGCACGTCC	1	2	13	BD3	2.0	.
chr20	36204020	36204040	chr20:36204020-36204040	0	GGAGAAGTTCTGGGCATGTCT	2	1	1	A1	-	dELS,CTCF-bound
chr20	36205357	36205388	chr20:36205357-36205388	0	GGGCAAGTCACTGTCCATCTCTAGACCTGTTT	1	2	12	BC2	-	dELS
chr20	36207196	36207224	chr20:36207196-36207224	0	AGACATGTCCATCTTTCGAAAGCCAGCCC	2	1	9	B2	-	.
chr20	36207837	36207868	chr20:36207837-36207868	0	CCGCATGCTCTGTAGTTTTTAGAAGCATGTTT	1	2	12	CD	-	.
chr20	36209864	36209889	chr20:36209864-36209889	0	GGGCCTGCTCCACCCCGGATATGCCC	1	2	6	AB2	-	.
chr20	36210281	36210311	chr20:36210281-36210311	0	AGGCTTGTCTCTCTGGGGTCTGGGCTTCCCG	1	2	11	AC3	-	.
chr20	36213069	36213094	chr20:36213069-36213094	0	GAGCTTTTTTGCTCTGAGACTAACCT	1	2	6	AA2	-	.
chr20	36213559	36213588	chr20:36213559-36213588	0	GGGCAAGCTGCTTCCCCCACTGACCTGTTT	1	3	10	BCC2	-	dELS,CTCF-bound
chr20	36215548	36215567	chr20:36215548-36215567	0	CAATAAGTCCAAACTAGTTA	3	3	0	ACC1	1.0	.
chr20	36226457	36226478	chr20:36226457-36226478	0	AGAGATGTTAAGTGGCTTGCTC	2	3	2	ACC1	-	CTCF-only,CTCF-bound
chr20	36228402	36228423	chr20:36228402-36228423	0	AAAGAAGTTAAGAAACTTGCCA	1	3	2	ACC1	1.0	.
chr20	36230734	36230761	chr20:36230734-36230761	0	GGGCTTGCCTTGGTTTTCAGTCTTCTCT	1	2	8	AD1	-	.
chr20	36231227	36231246	chr20:36231227-36231246	0	GGGCTTCCTCAGGCTTGTCT	2	1	0	A2	-	.
chr20	36232923	36232947	chr20:36232923-36232947	0	AGACATCCCAACTTAGAACATGTTT	1	2	5	AC1	-	.
chr20	36239090	36239114	chr20:36239090-36239114	0	CAGCTTTCTCTTCCTAGGCTAGCTT	1	2	5	AC1	-	.
chr20	36239240	36239269	chr20:36239240-36239269	0	AGGAAAGCTCTCTAGACCCTGAACAAACTT	1	2	10	AA2	-	.
chr20	36243052	36243071	chr20:36243052-36243071	0	TGTGTTGCCCAAGCTTGTCT	2	3	0	ACD1	-	.
chr20	36243409	36243437	chr20:36243409-36243437	0	CCGTATGCTTAGGAACAGGGAGCTAGTTT	1	3	9	ACD1	2.0	.
chr20	36244102	36244123	chr20:36244102-36244123	0	GGGCAAGCCCTTGACCTTATCT	1	2	2	AD1	-	.
chr20	36246885	36246906	chr20:36246885-36246906	0	ACACATGTCTTTGAGCATTCTT	1	2	2	AD3	-	.
chr20	36248098	36248120	chr20:36248098-36248120	0	CAACATGCCCTCAAGGCATCCCT	1	2	3	AC2	-	CTCF-only,CTCF-bound
chr20	36248192	36248212	chr20:36248192-36248212	0	TAGCTTACTTTGAACTTGTCG	1	3	1	ACC2	3.0	.
chr20	36252395	36252424	chr20:36252395-36252424	0	GAGGTTGCTCCGTGTCTGGTGGACAAGATC	1	2	10	AD3	-	.
chr20	36254859	36254887	chr20:36254859-36254887	0	AAACGTGCTCAGAACACTAACACTAGCCT	1	2	9	BD2	-	.
chr20	36257209	36257230	chr20:36257209-36257230	0	GAACTAGCTGGGGAGCTTGTGA	1	3	2	CCD1	-	.
chr20	36257343	36257367	chr20:36257343-36257367	0	TGGCATGTCCACTAGAAACAAATCC	1	2	5	AC2	1.0	.
chr20	36258023	36258048	chr20:36258023-36258048	0	GAGCTTCCCTGGGACAGAATTTGTCT	1	2	6	AA2	2.0	.
chr20	36258083	36258105	chr20:36258083-36258105	0	AACCTTGTTCTCCAAGCATGTCA	1	2	3	CD	-	.
chr20	36262998	36263029	chr20:36262998-36263029	0	GGGGTTGCTTCTGATCTGGAAGGAGCCTGCCT	1	2	12	AB2	-	.
chr20	36270942	36270964	chr20:36270942-36270964	0	GAACATGCTTGGAAAAGCAGCTT	2	2	3	AB1	-	.
chr20	36273931	36273953	chr20:36273931-36273953	0	AAAAAAGTTTGCTGAACAAGCTC	1	1	3	A1	-	.
chr20	36274415	36274440	chr20:36274415-36274440	0	AGGCATTTTCCCTCCTAAACTTGCTC	1	1	6	A2	1.0	.
chr20	36279468	36279494	chr20:36279468-36279494	0	GAACAAGCGTTTGCTGGGGTCAAGCTC	1	2	7	DD2	-	.
chr20	36280055	36280074	chr20:36280055-36280074	0	GGGCTAGTTTGGGCTTCCTC	3	1	0	A1	-	dELS
chr20	36285713	36285741	chr20:36285713-36285741	0	TGGCTTGCTCTTGGATTTGGGGCAAGTCA	1	2	9	CC	-	.
chr20	36286448	36286468	chr20:36286448-36286468	0	CTCCTAGTCTGAGGCTTGTCT	1	3	1	CDD2	1.0	.
chr20	36290854	36290881	chr20:36290854-36290881	0	GGACAAATTCACCTAATGAAGCATTTCT	1	2	8	AA2	-	.
chr20	36292101	36292124	chr20:36292101-36292124	0	GAACATCTTTTCATGGGCTTATTT	1	2	4	AA2	-	.
chr20	36300233	36300262	chr20:36300233-36300262	0	AGCCTGGCCTCCAGGTCTCTGAGCATGTCC	2	2	10	BD1	-	.
chr20	36300418	36300448	chr20:36300418-36300448	0	CAGCAAGCCCCTTGAGGCCAGTGACATTCCT	1	3	11	ACC1	2.0	.
chr20	36301254	36301280	chr20:36301254-36301280	0	CAAGTAGCTGGGACTACAGGCATGCTC	1	3	7	ACC1	1.0	.
chr20	36301843	36301873	chr20:36301843-36301873	0	GGACAAGCTCTTGCAACTTCAGAAAATGCCA	1	2	11	AC1	-	.
chr20	36302226	36302246	chr20:36302226-36302246	0	AGACTGGTTTGGTACAAGCTC	1	2	1	BD2	1.0	.
chr20	36302449	36302480	chr20:36302449-36302480	0	TGACATGCCTTCAGCATTGGTGCATCAAGTCC	1	3	12	CCD2	-	.
chr20	36303901	36303920	chr20:36303901-36303920	0	CAACTTGCTTAAACAACCTG	3	3	0	ACC1	-	CTCF-only,CTCF-bound
chr20	36303960	36303980	chr20:36303960-36303980	0	AAGCGTGCCCAATGCTTGTTC	1	2	1	BD2	1.0	CTCF-only,CTCF-bound
chr20	36304801	36304820	chr20:36304801-36304820	0	GAGCATCCTTGTGCAAGCCT	3	2	0	AD2	1.0	.
chr20	36310133	36310152	chr20:36310133-36310152	0	AGACTAGTCTAGGCAACATA	2	3	0	ACD2	-	.
chr20	36310689	36310710	chr20:36310689-36310710	0	GAGCAAGCCACTGGGTTTGCTG	1	3	2	ACC2	-	.
chr20	36310835	36310857	chr20:36310835-36310857	0	GAGCAAACTCACTGGGCATCTTT	1	2	3	AA2	-	.
chr20	36313431	36313458	chr20:36313431-36313458	0	GGCCTTGCTGTGTGACCCTGGCATGCTT	1	3	8	CCD1	-	.
chr20	36316941	36316969	chr20:36316941-36316969	0	GGACTGGCTTTTCAAACTGGGAGAAGCTC	1	2	9	AB2	-	.
chr20	36318800	36318826	chr20:36318800-36318826	0	TGACTAGCTGTTCTAATGAGCAGGTTT	1	3	7	BCC1	-	.
chr20	36322448	36322468	chr20:36322448-36322468	0	GGGCTTGACTTCAGCAAGTTA	1	3	1	CCD2	-	.
chr20	36323703	36323728	chr20:36323703-36323728	0	GGACTGGTTTCATGGAAGACAAGTTT	1	1	6	B2	-	.
chr20	36325356	36325385	chr20:36325356-36325385	0	AGACTTGTTTAATGGCCCAGAATCTGGTCC	1	2	10	BD1	-	.
chr20	36325543	36325574	chr20:36325543-36325574	0	AGACATCTCTGACTATAATTGGAGATTTGCCT	1	2	12	AA2	-	.
chr20	36331930	36331953	chr20:36331930-36331953	0	GAGGTTGTGCTGGCGGACATGTTC	2	2	4	AD1	1.0	.
chr20	36332121	36332146	chr20:36332121-36332146	0	AGACTTCCTCTGGAGAAGGGATGCCC	1	2	6	AA2	-	.
chr20	36332741	36332772	chr20:36332741-36332772	0	GGAGTTGCCCAGGATCAGAGCTGGGCCTGCCT	1	2	12	AB2	1.0	.
chr20	36333445	36333466	chr20:36333445-36333466	0	GTGCATGTTTCAAGGCTTGATT	2	2	2	DD3	-	.
chr20	36337150	36337172	chr20:36337150-36337172	0	TGACTTGCCCAAGGGACAAGGCC	1	2	3	CD	-	.
chr20	36345556	36345577	chr20:36345556-36345577	0	AGGCTTGTTTTGAAGATTGACT	1	2	2	AD1	1.0	.
chr20	36347433	36347463	chr20:36347433-36347463	0	AAGCTTGTTTGTCCATTCATTCAACTAGTAT	1	2	11	CD	-	.
chr20	36347517	36347536	chr20:36347517-36347536	0	AAACATGCTCACACAGGCTT	3	2	0	BD1	-	.
chr20	36348615	36348637	chr20:36348615-36348637	0	CACCATGTTGGCTAGGCTTGTCT	1	3	3	CCD1	-	.
chr20	36357624	36357654	chr20:36357624-36357654	0	GAGCATCTTTAGGAAGTGCATAGAAATGCCT	1	2	11	AA2	-	.
chr20	36357881	36357911	chr20:36357881-36357911	0	CGGAAAGTTTAAGGTTTTACAAGACTAGCCC	1	2	11	AC3	1.0	.
chr20	36358417	36358448	chr20:36358417-36358448	0	AAGCATGTTGGGCTCCTGTCCCCAACATGTGT	1	3	12	CCD1	1.0	.
chr20	36359817	36359846	chr20:36359817-36359846	0	AAGCTTCTCAAAATGAGGCAAGGCATGCTG	1	3	10	ACC2	2.0	.
chr20	36364894	36364913	chr20:36364894-36364913	0	AGACTAGCCTGGGCAATATA	2	3	0	ACD2	-	.
chr20	36370061	36370091	chr20:36370061-36370091	0	GGACTCCTCCATTTTTTCCTCAGACATGTCT	2	2	11	AB1	-	.
chr20	36370527	36370559	chr20:36370527-36370559	0	GGACAGGCCTGGGGAGAAGGCCAAGGCATACTC	1	2	13	AB2	-	.
chr20	36371231	36371256	chr20:36371231-36371256	0	GGACATGTCATGGAGCGGGGTAGTCT	1	2	6	AC2	4.0	.
chr20	36371296	36371317	chr20:36371296-36371317	0	GGACATCTCTTGAGTCTAGTCC	1	2	2	AD2	1.0	.
chr20	36373187	36373212	chr20:36373187-36373212	0	AAACTAGTTTAAACAAAAAATAGATT	1	2	6	AD1	-	.
chr20	36374806	36374829	chr20:36374806-36374829	0	AAGCTTTTTCACAGGACCAAGTCC	1	2	4	AD2	2.0	.
chr20	36377190	36377216	chr20:36377190-36377216	0	AAGAATTCTCTGCAGATGGGCTAGCTT	2	2	7	AA1	-	.
chr20	36378871	36378890	chr20:36378871-36378890	0	AAGCAAGTTTGAGCTTCATT	3	2	0	AD4	-	.
chr20	36378959	36378986	chr20:36378959-36378986	0	GGGCACGCTTCCTGCCCTCAACAAGCTC	1	2	8	BC2	1.0	.
chr20	36379013	36379037	chr20:36379013-36379037	0	AAACATGCTAGCAGTAAGCTAGCGA	1	3	5	CCD1	2.0	.
chr20	36379282	36379308	chr20:36379282-36379308	0	GGAGATGCTCTTGAGAAAGACTATTCT	1	2	7	AA2	-	.
chr20	36379354	36379375	chr20:36379354-36379375	0	AGACCTGTCTGCAGAGATGCCT	1	2	2	AB2	-	.
chr20	36382436	36382456	chr20:36382436-36382456	0	AAGCTAGTCTCAAACTTTTGG	1	3	1	ACD2	-	.
chr20	36383436	36383464	chr20:36383436-36383464	0	GGGCTTGTCCCTTGCTGCTGCACTTGGCT	1	2	9	DD1	-	.
chr20	36384061	36384087	chr20:36384061-36384087	0	TAACTAGCTAGAAAAAAAAAGAAGCTT	1	3	7	ACC2	1.0	CTCF-only,CTCF-bound
chr20	36388155	36388181	chr20:36388155-36388181	0	TGGCTTGATATCTGGTAGGACAAGCCT	1	3	7	CCD2	-	.
chr20	36390556	36390583	chr20:36390556-36390583	0	TAGCAATCCTGAGTGGGGGGGCATGCCT	1	2	8	AC1	1.0	.
chr20	36390685	36390710	chr20:36390685-36390710	0	GAACTAGCTTGTCCCTAAGTAAGACT	1	2	6	AD1	-	.
chr20	36393508	36393535	chr20:36393508-36393535	0	GGGCTGGCCTGGATTTCTGGACTTATTT	1	2	8	AB2	-	dELS
chr20	36393596	36393621	chr20:36393596-36393621	0	AGACTGACCCAGGCCAGAGCTTGTCC	1	2	6	AB1	-	dELS
chr20	36397203	36397224	chr20:36397203-36397224	0	GGACTCGCCTGAGAGCTTGTTA	1	2	2	BC2	2.0	.
chr20	36397339	36397363	chr20:36397339-36397363	0	AAGCTATTCTATCCAGAGCATGCAT	1	2	5	AD2	2.0	.
chr20	36397921	36397943	chr20:36397921-36397943	0	AGACTAGCCTGGCCAACATGGTG	1	3	3	CCD1	-	.
chr20	36399689	36399716	chr20:36399689-36399716	0	AGCCAAGTTTCAGCTCATGAGCTAATTC	1	2	8	AD3	-	.
chr20	36403823	36403851	chr20:36403823-36403851	0	AGGCTTGACTTGGGCTGGAAGATTTGCTT	1	2	9	AD2	-	.
chr20	36404709	36404731	chr20:36404709-36404731	0	GGCCTAGCCCACGGGAGATGTTT	1	2	3	AD2	-	.
chr20	36409177	36409196	chr20:36409177-36409196	0	AGGCATGTGCAGCCATGCCC	3	2	0	DD2	-	.
chr20	36413771	36413794	chr20:36413771-36413794	0	TGGCTTCTTTCACTGAGCATGTTT	1	2	4	AC1	-	.
chr20	36413998	36414029	chr20:36413998-36414029	0	AGACCTGTTCTCTTCCCCCTTTAAGGATGCCT	1	2	12	AB2	-	.
chr20	36414141	36414173	chr20:36414141-36414173	0	TGACTTGCCTGAGGTCACAAGGTGAGTTAGCCA	1	3	13	ACC2	1.0	.
chr20	36414871	36414892	chr20:36414871-36414892	0	GAGCAAGTCTAGAGAGTTGTGC	1	2	2	AD1	1.0	.
chr20	36417981	36418003	chr20:36417981-36418003	0	CACCATGTTGGCCAGGCTAGCCT	1	3	3	CCD1	-	.
chr20	36418309	36418331	chr20:36418309-36418331	0	CACCATGTTGGCCAGGCTAGTCT	1	3	3	CCD1	-	.
chr20	36427026	36427058	chr20:36427026-36427058	0	AAAAATGTTTTTTCTAATTAGCTGGGCATGTAC	1	2	13	AD3	-	.
chr20	36430125	36430151	chr20:36430125-36430151	0	GGACTTACCTAAGTTTTGGACTAGTAT	1	2	7	AD2	2.0	.
chr20	36431041	36431062	chr20:36431041-36431062	0	GGACATGCCCACCAGCAGGCTG	2	3	2	BCC1	-	.
chr20	36432949	36432980	chr20:36432949-36432980	0	AAATATGTTCCTGCCCTTTAGAAGACAAATCT	1	2	12	AA2	-	.
chr20	36435193	36435220	chr20:36435193-36435220	0	AGATATGTGTACAGGATGAGGCATGTTC	2	2	8	AD1	1.0	.
chr20	36436387	36436417	chr20:36436387-36436417	0	AGGCAAGCCCCGCCCACTACGAGTCTTGCTC	1	1	11	D2	2.0	dELS,CTCF-bound
chr20	36444444	36444470	chr20:36444444-36444470	0	TGGCTAGTTTTTATTAGAGACAGGGTC	1	3	7	BCD2	-	.
chr20	36444572	36444599	chr20:36444572-36444599	0	TGGCTTACCTGTGGTCTTGAGCAAGTCA	1	3	8	ACC2	-	.
chr20	36447272	36447295	chr20:36447272-36447295	0	GAATTAGTTCAGGTAGGCAAACCT	1	2	4	AA2	-	dELS,CTCF-bound
chr20	36448426	36448445	chr20:36448426-36448445	0	GAGCTTACTCTGGCAAGCTA	2	3	0	ACC2	-	.
chr20	36448542	36448567	chr20:36448542-36448567	1	GGACATGTTTAGGCAGGGACTTTCTT	2	1	6	A1	-	.
chr20	36449971	36449990	chr20:36449971-36449990	0	GGTCTAGCCAGGGCATGTTC	4	2	0	CD	1.0	.
chr20	36450018	36450045	chr20:36450018-36450045	0	GAGCAAGCCTAACTAACCAAACAAGCAC	1	1	8	D1	-	.
chr20	36451053	36451080	chr20:36451053-36451080	0	TAGCTTGCTTCCTTCCTAAAGAAAGTTA	1	3	8	ACC2	-	.
chr20	36452113	36452139	chr20:36452113-36452139	0	AAATTTATTTTCCAACTAAACAAGTTC	1	2	7	AA1	-	.
chr20	36454461	36454493	chr20:36454461-36454493	0	AAACTTGTACAACCATATATGGCGAGCCTGCCC	1	2	13	BD2	-	.
chr20	36460022	36460054	chr20:36460022-36460054	0	TGGTGAGTCCCAGAGAGGGAAAGGGACTTGTTC	1	3	13	ABC1	-	pELS,CTCF-bound
chr20	36460563	36460590	chr20:36460563-36460590	0	GGACTTGCCTAGGTCACCCAGCAAGGCA	1	3	8	CCD1	-	.
chr20	36463394	36463422	chr20:36463394-36463422	0	GAGCTTGCCCAAGGGTAAACAGCTGGCTG	1	3	9	BCC1	-	pELS,CTCF-bound
chr20	36466742	36466770	chr20:36466742-36466770	0	AGGGATGCCTAGGATCCCAGAGCAAGACT	1	2	9	AD3	-	dELS,CTCF-bound
chr20	36468213	36468238	chr20:36468213-36468238	0	TGTCCAGTCTGATAGTAGGCATGTCC	1	3	6	BCD1	-	.
chr20	36469403	36469427	chr20:36469403-36469427	0	GAGCATCTTGGTATAAAGCAAGCCA	1	3	5	ACC2	-	.
chr20	36469620	36469646	chr20:36469620-36469646	0	GAACATGCCTGTAATCCCAGCTACTCA	1	3	7	ACC1	-	.
chr20	36470585	36470610	chr20:36470585-36470610	0	AAAAAAGCCCAATGAAAAATTAGTCC	1	2	6	AA2	-	.
chr20	36470891	36470912	chr20:36470891-36470912	0	TAGCTTGTTCTCAATCTTGCTG	1	3	2	CCD2	1.0	dELS
chr20	36472031	36472061	chr20:36472031-36472061	0	GAGCATGTCTACACTGCCAGCAGACTTTTGC	1	2	11	AD4	-	.
chr20	36473972	36474003	chr20:36473972-36474003	0	GGACAAGGTACTTAACCTCTCTGGGCTTGTTT	1	2	12	CD	-	.
chr20	36478671	36478690	chr20:36478671-36478690	0	AGTCTTGCCGAAGCAAGCTT	3	2	0	CD	-	dELS
chr20	36484374	36484395	chr20:36484374-36484395	0	CAACATGTCAGGAAAAAAGCCC	1	3	2	ACC2	-	.
chr20	36485148	36485169	chr20:36485148-36485169	0	GGCCAAGTCCAGAGGGTTGCTT	1	2	2	AD2	-	.
chr20	36485238	36485257	chr20:36485238-36485257	0	AGGCATGATGGAGCATGCCT	4	2	0	CD	-	.
chr20	36486417	36486447	chr20:36486417-36486447	0	AGACATGCCAACATGAGGGTGAAGTTAGTTT	1	2	11	AC2	-	.
chr20	36486484	36486504	chr20:36486484-36486504	0	GAACATGCTTGGAGCATTTGA	1	3	1	ACD2	1.0	.
chr20	36489409	36489431	chr20:36489409-36489431	0	GAGCTAGCTCCCTGAGCTTTATG	1	3	3	ACD2	-	.
chr20	36490790	36490812	chr20:36490790-36490812	0	GGGCTAGCTTCTTGAGGTTGCTG	1	2	3	AC1	-	.
chr20	36492400	36492419	chr20:36492400-36492419	0	AATCAGGCCTGGACTTGCTT	2	2	0	BD1	-	PLS,CTCF-bound
chr20	36499963	36499984	chr20:36499963-36499984	0	AGGCAACCTTATGACCTTGTCC	1	2	2	AD2	-	.
chr20	36500726	36500747	chr20:36500726-36500747	0	GGGCTAGTTTTTGAGCTCCCTT	1	2	2	AB4	-	.
chr20	36503340	36503369	chr20:36503340-36503369	0	GAACATGTTCATTGCCCCAAAAAGATGCTC	1	1	10	A2	1.0	.
chr20	36505440	36505460	chr20:36505440-36505460	0	GGGCTTGTTTTAAGTAGGCTT	1	2	1	AB1	1.0	.
chr20	36509222	36509241	chr20:36509222-36509241	0	AAACTAGCCTGGACAACGTA	2	3	0	ACD2	-	.
chr20	36513882	36513905	chr20:36513882-36513905	0	GAACATGTTAAATTTGATATGCTT	1	3	4	ACC2	1.0	.
chr20	36514023	36514054	chr20:36514023-36514054	0	GAGAATGCCTAATAAGTAGAGAAGACAAGCTG	1	2	12	AC2	1.0	.
chr20	36514742	36514771	chr20:36514742-36514771	0	AAGCATGTTTATATGTTGCTGAGAATGACC	2	2	10	AD1	2.0	.
chr20	36515857	36515888	chr20:36515857-36515888	0	AAACATTTCTAAAAAGTGATTTAAACAAGACT	1	2	12	AD2	-	.
chr20	36516890	36516909	chr20:36516890-36516909	0	AGACTAGCCTGGGCAACATA	2	3	0	ACD2	-	.
chr20	36517178	36517200	chr20:36517178-36517200	0	AGACTAGCCTGGCCAACATGATG	1	3	3	CCD1	-	.
chr20	36517645	36517673	chr20:36517645-36517673	0	CAGCTTGTCTGACACTCACTGGTTTGTCT	1	3	9	ACC2	-	.
chr20	36525802	36525826	chr20:36525802-36525826	0	GGACAAGCCTCTGCTGAGCTGGCCC	1	1	5	B1	-	.
chr20	36526028	36526049	chr20:36526028-36526049	0	GGGGAAGTCCAGGGACAAATTC	1	2	2	AA2	-	PLS
chr20	36526484	36526516	chr20:36526484-36526516	0	AAATTTGTCTCTGACTGTGACTCGGGCTAGTTC	1	1	13	A1	-	.
chr20	36529613	36529637	chr20:36529613-36529637	0	GAACATGCCTTTTAGAAAGTTCTCT	2	2	5	AA1	-	.
chr20	36536228	36536255	chr20:36536228-36536255	0	AAACTTGTGTTTCAAAGAACACATGTTT	1	2	8	DD2	-	.
chr20	36538307	36538329	chr20:36538307-36538329	0	CACCATGCTGGCCAGGCTTGTCT	1	3	3	CCD1	-	.
chr20	36540543	36540564	chr20:36540543-36540564	0	GAAATAGTTTTAGCACTTGTCC	1	2	2	AD2	1.0	.
chr20	36542647	36542678	chr20:36542647-36542678	0	AAGTTTGCTCTCCACTGACCCAAACCTAGCCC	1	2	12	AD2	-	pELS,CTCF-bound
chr20	36544117	36544149	chr20:36544117-36544149	0	GAAGAAGCTGGGGTTCTCAGCCCAAGCAAGCCT	1	2	13	AC1	-	.
chr20	36546173	36546198	chr20:36546173-36546198	0	AGGCAAGGCCTCCACAGACCATGCCC	1	2	6	DD2	-	.
chr20	36550783	36550803	chr20:36550783-36550803	0	GGGCGAGACCCGAACAAGTTC	1	2	1	BD1	1.0	.
chr20	36551200	36551221	chr20:36551200-36551221	0	GAACTGGCCTGGGGGCTACCTT	1	2	2	AB2	2.0	.
chr20	36553623	36553645	chr20:36553623-36553645	0	AGGCTAGCCTGGCCAACATGGTG	1	3	3	CCD1	1.0	.
chr20	36554700	36554719	chr20:36554700-36554719	0	TATGTTGCCCAGACTAGTCT	2	3	0	ACD1	-	.
chr20	36558813	36558832	chr20:36558813-36558832	0	AGACAAGCCTGGGCAACATG	2	3	0	ACD2	1.0	.
chr20	36559717	36559736	chr20:36559717-36559736	0	TGGCATGTTAGTGCATGCCT	3	3	0	CCD2	-	.
chr20	36561008	36561030	chr20:36561008-36561030	0	TGACTTACTACAGAAACTAGTCT	1	3	3	ACC2	-	.
chr20	36562117	36562142	chr20:36562117-36562142	0	GAACTGGCTCCACCACTGACTTGCTG	1	3	6	BCC2	-	.
chr20	36565238	36565262	chr20:36565238-36565262	0	AGGCATGCCCCACCCAAGCTAATTT	2	1	5	A1	-	.
chr20	36569127	36569154	chr20:36569127-36569154	0	CAACATGCCTTTCTCACTGAGCTTAATT	1	3	8	ACD2	-	.
chr20	36570866	36570895	chr20:36570866-36570895	0	AGGCAAGTCTTTTCTTCCCTTAGCAACCCA	1	3	10	ACC1	-	.
chr20	36571710	36571733	chr20:36571710-36571733	0	AGGCTTTATCTGTGAAGCTTGCTT	1	2	4	AD1	-	.
chr20	36572407	36572435	chr20:36572407-36572435	0	CAGCATTCTGATTGGCTTAAGGCTTGTTT	1	3	9	ACC2	-	pELS,CTCF-bound
chr20	36573098	36573118	chr20:36573098-36573118	0	AGCCTAGTCCTTAACTAGCTG	1	3	1	CCD1	-	PLS,CTCF-bound
chr20	36575892	36575914	chr20:36575892-36575914	0	AGACTAGCCTGGCCAACATGGCA	1	3	3	CCD1	-	.
chr20	36578669	36578690	chr20:36578669-36578690	0	GAGCATGTTTGGAGACTAGGAA	2	3	2	CDD3	-	.
chr20	36585566	36585598	chr20:36585566-36585598	0	AAGCTTGTTTTATCTCTCCCTGGGGACATCTCT	2	1	13	A1	-	dELS
chr20	36586100	36586132	chr20:36586100-36586132	0	GGAGCTGCTCTCCTCTGGCTCCAAAGCTAGCTG	1	3	13	ABC1	1.0	.
chr20	36589051	36589071	chr20:36589051-36589071	0	GGAATTGTCTAGAACATTCTT	1	2	1	AA2	1.0	.
chr20	36589167	36589193	chr20:36589167-36589193	0	ATTCTTGTTTCTGTTGGGGGCTTGTTG	1	3	7	CDD2	1.0	.
chr20	36590940	36590960	chr20:36590940-36590960	0	CGGCTTCTCCCAGACATGCTT	1	2	1	AC1	-	.
chr20	36593439	36593461	chr20:36593439-36593461	0	GGGCAAGTTTCCTGGGCTCTCTG	1	3	3	ABC2	-	.
chr20	36598907	36598933	chr20:36598907-36598933	0	GAACAAGTCTGAGTCCCAAAAATACCT	2	2	7	AA1	3.0	dELS,CTCF-bound
chr20	36600763	36600782	chr20:36600763-36600782	0	TGTGTAGCCCAGGCTAGTCT	2	3	0	ACD1	-	.
chr20	36601901	36601929	chr20:36601901-36601929	0	AAACTTACCTTTAGGCCAAGGGCTAGTCA	1	2	9	AC2	-	.
chr20	36605393	36605413	chr20:36605393-36605413	0	GAGCTACCCTGGAGCAAGGTC	1	2	1	AD2	1.0	.
chr20	36607608	36607630	chr20:36607608-36607630	0	AAACAAATTTCCTGGATATGTTT	1	2	3	AA2	1.0	pELS
chr20	36615183	36615202	chr20:36615183-36615202	0	AGACTATCCCAGCCTAGTCC	2	2	0	AD2	-	.
chr20	36615510	36615542	chr20:36615510-36615542	0	AGACTTGCTCTCTTGGTCATCAATAATATGTTC	1	2	13	AC1	1.0	.
chr20	36621815	36621837	chr20:36621815-36621837	0	AGACAAGCCTGGATAACATGGTG	1	3	3	CCD1	-	.
chr20	36625924	36625943	chr20:36625924-36625943	0	AGACTAGCCTGGGCAACATG	2	3	0	ACD2	-	.
chr20	36628161	36628187	chr20:36628161-36628187	0	CTACAAGTCTACAGTGTCAACAAGTTC	1	3	7	CCD1	-	dELS,CTCF-bound
chr20	36631604	36631636	chr20:36631604-36631636	0	ACACTTGGCTCTTGGCATTGGAGGGGCAAGCCC	1	2	13	DD1	-	.
chr20	36633754	36633773	chr20:36633754-36633773	0	AGGCTTCCCTGCACTAGCCT	2	2	0	AD2	-	.
chr20	36634605	36634630	chr20:36634605-36634630	0	GAAATAGTCACCTACTTAGCTAGCCC	1	3	6	ACC1	-	.
chr20	36635541	36635567	chr20:36635541-36635567	0	AGGCTGATTCTGGAAATGGACTAGTTC	1	2	7	AB1	-	.
chr20	36638167	36638194	chr20:36638167-36638194	0	AGGCATGCGCCTGGCCTGAAGTTTGCTT	1	2	8	AD2	1.0	.
chr20	36638472	36638498	chr20:36638472-36638498	0	GTGCATGCCACCACGCCCGGCTAGTTT	1	3	7	CCD1	2.0	.
chr20	36640946	36640967	chr20:36640946-36640967	0	AGGGAAGCCTTGGGAAATGCCT	1	2	2	AA2	-	.
chr20	36645704	36645734	chr20:36645704-36645734	0	GAACCACTCCCCCTTCTCCTTGAGCTTGTTT	1	2	11	AB1	-	PLS
chr20	36646873	36646892	chr20:36646873-36646892	2	ATGCATGCCCAGGCTTGATT	3	2	0	DD3	1.0	.
chr20	36647671	36647691	chr20:36647671-36647691	0	GCACATCTTCAAAACAAGCCT	2	2	1	AD1	-	.
chr20	36649386	36649410	chr20:36649386-36649410	0	AAGCTAGTTATCTCTGGACCTGTTT	1	2	5	BC2	-	.
chr20	36652042	36652070	chr20:36652042-36652070	0	AAACAACTTTACCTGGACAGGGCTACCCC	1	2	9	AA2	1.0	.
chr20	36655500	36655521	chr20:36655500-36655521	0	GGACACACCCTTGGACTTGCTC	1	2	2	AB1	-	.
chr20	36656563	36656587	chr20:36656563-36656587	0	GGACTTACCCTTAAGAGAATTGCTC	1	2	5	AA2	-	.
chr20	36657566	36657590	chr20:36657566-36657590	0	GGGCATGTTGGCCATAGGCCTGCTC	1	2	5	BC2	-	.
chr20	36659568	36659590	chr20:36659568-36659590	0	GAACATATTCAGGAAAAAAGCTT	1	2	3	AA2	-	.
chr20	36665188	36665212	chr20:36665188-36665212	0	AAATTAGTCTATATTTGGCAAGTCA	1	3	5	ACC1	-	.
chr20	36666416	36666445	chr20:36666416-36666445	0	GGGTAAGCTTCTGAGCTCCAGAATAAGTCC	1	2	10	AA2	-	dELS,CTCF-bound
chr20	36668079	36668099	chr20:36668079-36668099	0	AAAAAAATTTAAAACTAGCTT	1	2	1	AA1	-	.
chr20	36674775	36674802	chr20:36674775-36674802	0	AGTCTTGTTCTGTTGACCAGGCTGGTCT	1	2	8	BD3	3.0	.
chr20	36686788	36686809	chr20:36686788-36686809	0	GGAGATGCTCCCAGGAAAGCTC	1	2	2	AA2	1.0	CTCF-only,CTCF-bound
chr20	36693267	36693298	chr20:36693267-36693298	0	AAACATGGTCATATACACAAAAGGACATGTGC	1	2	12	DD2	-	.
chr20	36693779	36693803	chr20:36693779-36693803	0	CATCTAGTTGCAGGAAAACAAGCTC	1	3	5	CCD1	-	.
chr20	36695770	36695798	chr20:36695770-36695798	0	GACCTTGCCCTACCCTTGTGACCTTGCCC	1	2	9	DD2	-	.
chr20	36698163	36698185	chr20:36698163-36698185	0	CAACATGTTGGCCAGGCTGGTCT	1	3	3	BCC1	-	.
chr20	36701336	36701363	chr20:36701336-36701363	0	AGACCAGTCTGAGCAACAGAGCAAGACC	1	2	8	BD3	-	.
chr20	36701995	36702023	chr20:36701995-36702023	0	TGACTTGTCCCATATTTCTAAACTTAACT	1	3	9	ACD2	-	.
chr20	36702085	36702104	chr20:36702085-36702104	0	TGGCTAGTCTGAACTAGTTT	4	1	0	C1	-	.
chr20	36702830	36702854	chr20:36702830-36702854	0	AGGCATGCACATGCCTGGCTAGTTT	1	2	5	CD	-	.
chr20	36707245	36707266	chr20:36707245-36707266	0	GGCCTAGTTTTCTAGCAAGCTT	1	2	2	CD	1.0	.
chr20	36709272	36709298	chr20:36709272-36709298	0	GAACATTTCCATGACTGCAGCAAGTTC	1	2	7	AC2	-	.
chr20	36709627	36709648	chr20:36709627-36709648	0	AGAAATGTCTGAGGACTTCTTC	1	2	2	AA2	-	.
chr20	36713356	36713380	chr20:36713356-36713380	0	AAGCAAGCCTCACAGTTACAAGCTT	1	2	5	CD	2.0	.
chr20	36713458	36713480	chr20:36713458-36713480	0	AGAAATGTTTCAAAAACAAGTCA	1	2	3	AC2	-	.
chr20	36714188	36714213	chr20:36714188-36714213	0	AGACCAGCCTGCCAAGAGACCAGCCT	1	2	6	BB2	-	.
chr20	36715718	36715749	chr20:36715718-36715749	0	AAGGTAGCCTCCCAAGTAGGTGGGAATTGCTT	1	2	12	AA2	-	.
chr20	36717260	36717290	chr20:36717260-36717290	0	AGCCTTGCTCAAAGCTATATTGAGAATGCCT	1	2	11	AD2	-	.
chr20	36719439	36719459	chr20:36719439-36719459	0	AAAAAAGCCTGCAGCTTGCCA	1	3	1	ACC1	-	.
chr20	36722912	36722937	chr20:36722912-36722937	0	CTACTAGTTCTAGGGGAAGCTAGCTG	1	3	6	CCD1	-	.
chr20	36725451	36725477	chr20:36725451-36725477	0	AAATTAGCTGGGTGTGGTGGCAAGCTC	1	3	7	ACC1	-	.
chr20	36727108	36727134	chr20:36727108-36727134	0	GGGCTTCCCTGTTAGCAAGGCTGGTCT	1	2	7	AB2	1.0	.
chr20	36728532	36728555	chr20:36728532-36728555	0	AAACAAACTCCAGTGGGCATCTCC	1	2	4	AA2	1.0	.
chr20	36729347	36729379	chr20:36729347-36729379	0	GGGCTATTTCTTGCTTGTTAGAACAGCAAGCCT	1	2	13	AC2	-	CTCF-only,CTCF-bound
chr20	36730259	36730290	chr20:36730259-36730290	0	AAAATTGTTTTTTTGGAGACAGGGTCTTGCTT	1	2	12	AD2	-	.
chr20	36736039	36736060	chr20:36736039-36736060	0	AGACAAGCTGCAGAAGTAGCCT	1	2	2	AC2	-	.
chr20	36738611	36738631	chr20:36738611-36738631	0	TGAGGAGTTTGAGACAAGCCT	1	3	1	ABC1	1.0	.
chr20	36740540	36740562	chr20:36740540-36740562	0	TGCCATGTTGGCCAGGCTAGTCT	1	3	3	CCD1	-	.
chr20	36742395	36742423	chr20:36742395-36742423	0	TAGCCAGTTCTGCGACCTTGGACAAGTTC	1	2	9	BC3	-	.
chr20	36742697	36742716	chr20:36742697-36742716	0	GGGAATGTTTAGACTTGATT	3	2	0	AD3	-	.
chr20	36743876	36743904	chr20:36743876-36743904	0	GTGCACGTTCAAGTAACATAAACAAGCTT	1	2	9	BD1	-	.
chr20	36744290	36744322	chr20:36744290-36744322	0	TGACAAGTTTAATCTGAAGGAAGAGACAAGCAA	1	3	13	CCD1	1.0	.
chr20	36749361	36749381	chr20:36749361-36749381	0	ATACTTGTCTCAGGCCAGTCT	1	2	1	BD2	-	.
chr20	36750416	36750444	chr20:36750416-36750444	0	TAGCTTGTTTTTGAGCCAGGGTCTTGCTG	1	3	9	CCD2	1.0	.
chr20	36753143	36753162	chr20:36753143-36753162	0	AGACTAGCCTGGGCAACACA	2	3	0	ACD2	1.0	.
chr20	36753863	36753882	chr20:36753863-36753882	0	GGGCATGGTGGAGCATGCCT	4	2	0	CD	1.0	.
chr20	36754895	36754926	chr20:36754895-36754926	0	TTGGATGTTCCTCAAACCTGACAAGCAAGCTC	1	3	12	ACD1	-	dELS,CTCF-bound
chr20	36754923	36754951	chr20:36754923-36754951	0	GCTCTTGCTCAGGAGCTCTGGGCTTGCTG	1	3	9	CDD2	-	dELS,CTCF-bound
chr20	36756455	36756478	chr20:36756455-36756478	0	ATAATTGTTTACCAAAACATGCTG	1	3	4	ACD1	-	.
chr20	36757223	36757249	chr20:36757223-36757249	0	GAGCATGCCTGTAATCCCAGCTACTCG	1	3	7	ACC1	2.0	.
chr20	36764392	36764418	chr20:36764392-36764418	0	AAACAATTTTAACTGGCAAGTAAGCCC	1	2	7	AA2	1.0	.
chr20	36765403	36765431	chr20:36765403-36765431	0	AAATTAGCCCGGCGTGGTGGCACATGCCT	1	2	9	AD2	-	.
chr20	36766670	36766695	chr20:36766670-36766695	0	GAGCTAGTTTTATAAGGGAGCAGCTT	1	2	6	AB1	-	.
chr20	36768342	36768361	chr20:36768342-36768361	0	AGACTAGTCTGGACAACATG	2	3	0	ACD2	-	.
chr20	36770926	36770951	chr20:36770926-36770951	0	ATACTTGCTCGCCGCCAGGATTGCCT	1	2	6	AD2	1.0	dELS
chr20	36773613	36773633	chr20:36773613-36773633	0	GGACAAGTCTGTGACTTCCTG	1	3	1	ACC1	-	.
chr20	36778298	36778328	chr20:36778298-36778328	0	TGGCTAGCCCAGATCAGCAGTTGGCATATTC	1	3	11	ACC1	-	.
chr20	36781855	36781887	chr20:36781855-36781887	0	AGACAAGTCTCATTCCGTTGCCCAGGCTAGAGC	1	2	13	DD4	1.0	.
chr20	36782195	36782216	chr20:36782195-36782216	0	GAACATGCCCTCAGAGAATTCT	2	2	2	AA1	-	.
chr20	36784514	36784535	chr20:36784514-36784535	0	GGGCAATTCTGCAGACAAGCTG	1	2	2	AC2	1.0	.
chr20	36786109	36786128	chr20:36786109-36786128	0	AGGCATGGCCAGACATGTAT	3	2	0	DD2	1.0	.
chr20	36793540	36793566	chr20:36793540-36793566	0	AGACATGCCTAGTTTCCAGACAGACTC	1	2	7	AB4	1.0	.
chr20	36800211	36800236	chr20:36800211-36800236	0	AGACACGCCTGTGGGCTGACATGTTC	1	2	6	BC2	-	.
chr20	36802608	36802634	chr20:36802608-36802634	0	TAGCTTGTTTAAGAGTAAAGCTAACAC	1	3	7	ACD2	-	dELS
chr20	36803744	36803764	chr20:36803744-36803764	0	TCAGAAGTTCAAGACTAGCCT	1	3	1	ACD1	-	.
chr20	36804222	36804250	chr20:36804222-36804250	0	GAGCATTCTCTCTGAGTGGGAAGAAGCCC	1	2	9	AA2	-	.
chr20	36807404	36807423	chr20:36807404-36807423	0	GGCCAAGCCTGGGCTAGACT	2	2	0	DD3	-	.
chr20	36810325	36810355	chr20:36810325-36810355	0	GAACTTGTTCTTTTCTCTCTGAAATTTATCT	1	2	11	AA1	1.0	.
chr20	36811813	36811836	chr20:36811813-36811836	0	AGAGTTGTCTTCCAAGAGATGCTC	1	2	4	AA2	-	.
chr20	36812523	36812543	chr20:36812523-36812543	0	GAGAATGTCCCAAACTTCCTT	1	2	1	AA2	2.0	.
chr20	36813601	36813627	chr20:36813601-36813627	0	GGGCATGCCTCTAATTCCAGCTACCCA	1	3	7	ACC1	-	dELS,CTCF-bound
chr20	36815810	36815834	chr20:36815810-36815834	0	CAGCTCGTTCAGCAGCAGCTTGTTC	1	3	5	BCC2	-	dELS,CTCF-bound
chr20	36816223	36816245	chr20:36816223-36816245	0	TGGCAAGCTTAGTGAGCTTCTTG	1	3	3	ACC1	-	.
chr20	36818599	36818618	chr20:36818599-36818618	0	AGACTAGCCTAGGCAACATA	2	3	0	ACD2	1.0	.
chr20	36821133	36821156	chr20:36821133-36821156	0	CAGCTTGTCCTTGGAGGTATGCTA	1	3	4	ACC2	2.0	dELS
chr20	36822363	36822390	chr20:36822363-36822390	1	GGACATGCCCAGCCCTGAGGACAAACTC	2	1	8	A1	-	dELS
chr20	36826519	36826538	chr20:36826519-36826538	0	AGGCATGCACAAAGATGCCT	3	2	0	AD2	-	.
chr20	36829300	36829325	chr20:36829300-36829325	0	GGGCAACCCTAGAGACAGGCAGGTTC	1	2	6	AB2	-	.
chr20	36829487	36829519	chr20:36829487-36829519	0	AGGAATGCCTTTTCATTTACCTGAGGCTTTTTT	1	2	13	AA2	-	.
chr20	36832298	36832329	chr20:36832298-36832329	0	GGGCCAGCTCCTCTCCACCTGCGGGGATGCCC	1	2	12	AB2	-	.
chr20	36834013	36834039	chr20:36834013-36834039	0	AAATTAGCTGGGTATGGTGGCATGCCT	1	3	7	ACC1	-	.
chr20	36834507	36834531	chr20:36834507-36834531	0	GGGAATGTATGTTGTGAACAAGCCC	2	2	5	AD1	1.0	dELS
chr20	36835142	36835173	chr20:36835142-36835173	0	AAACAAGCTCAGAGATGTGAAGGAACTTACCC	1	1	12	A1	-	dELS,CTCF-bound
chr20	36844679	36844707	chr20:36844679-36844707	0	GAACCTGTCTCTAAAAGTAAAACATGATC	2	2	9	BD3	1.0	dELS,CTCF-bound
chr20	36845464	36845490	chr20:36845464-36845490	0	GGCCTAGGCCTCTCAGGGGGCTAGTCC	1	2	7	DD1	1.0	dELS
chr20	36846379	36846400	chr20:36846379-36846400	0	AGGCTACTCTTGAAGCTAACCC	1	2	2	AA2	1.0	dELS
chr20	36846806	36846828	chr20:36846806-36846828	0	AGACTTGCCTGACCAACATGGTG	1	3	3	CCD1	-	dELS
chr20	36857079	36857100	chr20:36857079-36857100	0	GAGCTTGTGCCTGGGCCAGCCT	1	2	2	BD2	1.0	dELS
chr20	36858133	36858158	chr20:36858133-36858158	0	GAACAGGCCCAGAGTTAGACAAACCT	1	2	6	AB2	-	.
chr20	36858764	36858783	chr20:36858764-36858783	0	GAGGTTGTCCAGGCAGGTTC	3	2	0	AB3	1.0	pELS,CTCF-bound
chr20	36859130	36859151	chr20:36859130-36859151	0	AGAGAAGCCAGGTAACTTGCCC	1	3	2	ACC1	-	pELS,CTCF-bound
chr20	36860577	36860607	chr20:36860577-36860607	0	GAACAGGCTGGGTGCACATGGAAACATGTCC	1	2	11	BC1	1.0	pELS
chr20	36862174	36862199	chr20:36862174-36862199	3	AGACAGGCCTGCGCCCGGGAAAGCCC	1	2	6	AB2	1.0	pELS,CTCF-bound
chr20	36865379	36865407	chr20:36865379-36865407	0	GGGCATCCCCTCTCTCCAGAGGCATGACT	1	2	9	AD2	-	pELS,CTCF-bound
chr20	36866330	36866357	chr20:36866330-36866357	0	AGACTTGTTGAGAGTCCAGAACTGGCTA	1	3	8	BCC1	-	dELS
chr20	36871062	36871089	chr20:36871062-36871089	0	AGTCTTGCTCTGTTGCCCAGGCTTGTGT	1	2	8	DD3	-	.
chr20	36875599	36875631	chr20:36875599-36875631	0	GGGCCAGATTGTTCTTTCAGTCTAGGCATGCCC	2	2	13	BD1	1.0	pELS
chr20	36878599	36878625	chr20:36878599-36878625	0	AAACTAATTCCTACCTAGAACCAGCCC	1	2	7	AB2	1.0	.
chr20	36878796	36878816	chr20:36878796-36878816	0	ATGCGAGCTTTGGGCTAGTTG	1	3	1	BCD1	3.0	.
chr20	36884297	36884322	chr20:36884297-36884322	0	GAGCTGGTCCTTAAACATGCAAGCCT	1	2	6	BD2	1.0	.
chr20	36885020	36885046	chr20:36885020-36885046	0	AGGCATGCCACCACGCCCAGCTAATTT	1	3	7	ACC1	-	.
chr20	36886393	36886425	chr20:36886393-36886425	0	AGACCAGCCTGGGCAACATGGTGAAACCTGTTT	1	2	13	BB2	2.0	.
chr20	36889278	36889301	chr20:36889278-36889301	0	AGACTTGTTCCGCGGGGGAAGCTC	1	1	4	A2	1.0	.
chr20	36902005	36902031	chr20:36902005-36902031	0	AGGCTTGTTTCTTTGGTGAGAAAGGTC	1	2	7	AD1	2.0	.
chr20	36905151	36905174	chr20:36905151-36905174	0	AAATATGCTTTCATGAGCAAGTTA	1	2	4	AC2	-	.
chr20	36907412	36907442	chr20:36907412-36907442	0	CACCATGCCCAGCTAAACCAAAAGCTAGTTT	1	2	11	CD	-	.
chr20	36910587	36910606	chr20:36910587-36910606	0	GGGCATGGTGGGGCATGCCT	4	2	0	CD	1.0	.
chr20	36916431	36916450	chr20:36916431-36916450	0	AGACTAGCCTGGGCAACACA	2	3	0	ACD2	-	.
chr20	36919723	36919745	chr20:36919723-36919745	0	AAACTTATTTCATAAACATATTT	1	2	3	AA2	-	.
chr20	36920395	36920416	chr20:36920395-36920416	0	CAACTTGCCCTATAACTATTCT	1	3	2	ACC1	-	.
chr20	36920433	36920460	chr20:36920433-36920460	0	AAACAATTCTTGCTCCAGAAACTATTCT	1	2	8	AA2	1.0	.
chr20	36922686	36922711	chr20:36922686-36922711	0	TAACTTTCTTTTTTTGAGACAAGTTC	1	2	6	AC1	-	.
chr20	36929108	36929128	chr20:36929108-36929128	0	AGACTAGCCTTGGCCCTGCTT	1	2	1	BD1	1.0	.
chr20	36931435	36931457	chr20:36931435-36931457	0	AGACCAGCCTGGCCAACATGTTG	1	3	3	BCC1	1.0	.
chr20	36931665	36931688	chr20:36931665-36931688	0	GAATATATTTGTACAGACATGTTC	2	2	4	AA1	1.0	.
chr20	36935473	36935504	chr20:36935473-36935504	0	AAGTTTGTCTTGTATTCAAGTTAAACATGCAT	1	2	12	AD3	3.0	.
chr20	36936052	36936071	chr20:36936052-36936071	0	AGACTAGTCTAGGCAACATA	2	3	0	ACD2	-	.
chr20	36942215	36942243	chr20:36942215-36942243	0	AGACAAGCCTGACTAACATGGAGAAACCC	1	2	9	AA1	1.0	.
chr20	36948911	36948936	chr20:36948911-36948936	0	AGACTATTTCTACAGGGAGAAAGCTC	1	2	6	AA2	-	.
chr20	36950735	36950756	chr20:36950735-36950756	0	AAACATGTTCCTTACCATGTTC	2	2	2	CD	-	pELS,CTCF-bound
chr20	36950833	36950863	chr20:36950833-36950863	0	AAGCCAGTTCCTTCCCCTTCAGGAAAAGCCT	1	2	11	AB2	-	pELS,CTCF-bound
chr20	36953918	36953940	chr20:36953918-36953940	0	AGACTAGTCTGGCCAACATGATG	1	3	3	CCD1	-	.
chr20	36955371	36955393	chr20:36955371-36955393	0	GAATAAGCCCAGCAAGCTTTCCC	1	2	3	AA2	1.0	dELS
chr20	36957329	36957348	chr20:36957329-36957348	0	AGACTAGCCTGGGCAACTTG	3	2	0	AC3	-	.
chr20	36958057	36958082	chr20:36958057-36958082	0	AAGCATGCCTGGATTTGAGCAATACC	1	2	6	AD4	-	dELS,CTCF-bound
chr20	36961472	36961494	chr20:36961472-36961494	0	GAGCAAGTTTCCCAGACAAGGTG	1	2	3	CD	2.0	.
chr20	36962955	36962978	chr20:36962955-36962978	0	GGGTTAGTTTTCTTGAGCAAGATT	1	2	4	AD3	1.0	.
chr20	36964553	36964576	chr20:36964553-36964576	0	AGGTTTCCCCTAGCAAGCATGCTC	2	2	4	AA1	-	.
chr20	36964974	36965006	chr20:36964974-36965006	0	GAAGATGTTTCCAGGACAAAGGAAGACAAGCTT	2	1	13	A1	-	.
chr20	36969752	36969778	chr20:36969752-36969778	0	AGACTTGCTTGCAAGGCAGACAGTCTG	1	3	7	ABC2	1.0	dELS
chr20	36981195	36981227	chr20:36981195-36981227	0	AAGCTTGTCTTCCTTTGTCCTGGAAACATCTTC	2	1	13	A1	-	.
chr20	36981625	36981648	chr20:36981625-36981648	0	GAGCATGCTTGCTAGGGGAAACCT	2	2	4	AA1	-	.
chr20	36982956	36982983	chr20:36982956-36982983	0	AGGCTGGTCCCGGAAATGGGACAAGACC	1	2	8	BD2	-	.
chr20	36983149	36983178	chr20:36983149-36983178	0	AATCATGTCTCCATACAACAAGACGTGCCC	1	2	10	BD2	1.0	.
chr20	36984442	36984464	chr20:36984442-36984464	0	AAATATCCTCCTGGGACAAGCCC	2	2	3	AA1	-	dELS
chr20	36985074	36985102	chr20:36985074-36985102	0	AGACTAGGCCACTAGAGAAGGAATTGCCC	1	2	9	AD2	1.0	.
chr20	36986583	36986605	chr20:36986583-36986605	0	GAACAAGCCTCTCAGGGTTGGTT	1	2	3	AD1	2.0	.
chr20	36987785	36987811	chr20:36987785-36987811	0	ATACTTGTCTCAGTGATGGGCTTTCTT	1	2	7	AD3	-	.
chr20	36989210	36989230	chr20:36989210-36989230	0	GAACTTCCTAGAGACTTGTTA	1	3	1	ACC2	-	.
chr20	36989697	36989716	chr20:36989697-36989716	7	GGACATGTTGGCACATGCCT	4	2	0	CD	-	.
chr20	36992396	36992416	chr20:36992396-36992416	0	AGGCAGGTTTGAGACCAGCTT	1	2	1	BB2	1.0	.
chr20	36992879	36992903	chr20:36992879-36992903	0	GGGCAAGTCTTTCCTGGGCTGTTCT	1	2	5	AB4	-	.
chr20	36993255	36993286	chr20:36993255-36993286	0	GGGACAGTTTTGAATTTCCTAGAAACTTGCTG	1	3	12	ABC1	-	.
chr20	36994328	36994350	chr20:36994328-36994350	0	GAAAATGTCTTCAGGGCATGTCA	1	2	3	AC2	-	.
chr20	36996426	36996445	chr20:36996426-36996445	0	AAACATGTCCAGAATTTCTT	2	2	0	AA1	2.0	.
chr20	36997195	36997223	chr20:36997195-36997223	0	AAGCATCCCTAGTACTGAAAAGCATCCCT	1	2	9	AA2	-	.
chr20	36997235	36997263	chr20:36997235-36997263	0	AAGCATCCCTAGTACTGAAAAGCATCCCT	1	2	9	AA2	2.0	.
chr20	36997275	36997303	chr20:36997275-36997303	0	AAGCATCCCTAGTACTGAAAAACATCTTC	1	2	9	AA2	-	.
chr20	36997346	36997374	chr20:36997346-36997374	0	AAGCATCCCTAATACTGAAAAGCATCCCT	1	2	9	AA2	-	.
chr20	37003316	37003339	chr20:37003316-37003339	0	AGGCTTGTGTTTTCAGACATCTTC	1	2	4	AD2	1.0	.
chr20	37003452	37003479	chr20:37003452-37003479	0	GATCTTGCTTGAACAGGAAAACATGCTG	1	2	8	CD	-	.
chr20	37004212	37004240	chr20:37004212-37004240	0	AGGCATGTGCTGGGATTACAGGCATGTGC	1	2	9	DD2	-	.
chr20	37005452	37005471	chr20:37005452-37005471	0	ACACTTGCTGTAACAAGCTC	3	3	0	CCD1	-	.
chr20	37009168	37009194	chr20:37009168-37009194	0	AAGCATGCCACCACGTCTGGCTAATTT	1	3	7	ACC1	-	.
chr20	37011145	37011170	chr20:37011145-37011170	0	AAACAAGTTTCTAAGGAAGCAATGTA	1	3	6	ACD2	-	.
chr20	37014029	37014054	chr20:37014029-37014054	0	TGACTTATCTGAATATAGACTTGTCT	1	2	6	AC1	-	.
chr20	37020577	37020606	chr20:37020577-37020606	0	AAATAAGTTTACCTTTTATATAACTTGTCA	1	3	10	ACC1	-	.
chr20	37023758	37023781	chr20:37023758-37023781	0	AGACTATTCTATTCAAACTATTTT	1	2	4	AA2	1.0	.
chr20	37025600	37025630	chr20:37025600-37025630	0	GGACAGGTTCTGAAGGTGAGGAGGCATGCTC	2	1	11	B2	-	.
chr20	37029420	37029446	chr20:37029420-37029446	0	GGACTTGTACAGTGCAAAAACATGTTG	1	2	7	CD	-	.
chr20	37029865	37029890	chr20:37029865-37029890	0	GAATAATCTTAAGCAAGGACTTGTCT	1	2	6	AA1	-	.
chr20	37030556	37030577	chr20:37030556-37030577	0	AAAAAAGTTCAAAAACAGGCCC	1	2	2	AB3	1.0	.
chr20	37035390	37035411	chr20:37035390-37035411	0	GATCTTGTCCATAAGCATTTCC	1	2	2	AD3	1.0	.
chr20	37036929	37036950	chr20:37036929-37036950	0	AATCTATTTTCAAAACATGTTC	2	2	2	AD1	-	.
chr20	37037171	37037202	chr20:37037171-37037202	0	ACGCAAGCCCTTGAATCTGACTAGGCATGTTT	2	1	12	D1	-	.
chr20	37039189	37039219	chr20:37039189-37039219	0	GAACTATTTTAAGAATAAAAATAACTAGTTT	1	2	11	AC2	-	.
chr20	37040323	37040346	chr20:37040323-37040346	0	AAACTTGCTGATTAAAACTTATTA	1	3	4	ACC1	-	.
chr20	37042702	37042721	chr20:37042702-37042721	0	AGACTAGCCTGGGCAACATA	2	3	0	ACD2	-	.
chr20	37044318	37044337	chr20:37044318-37044337	1	GGACTAGCTGTGGCTTTCTT	3	3	0	ACC1	-	dELS
chr20	37048542	37048574	chr20:37048542-37048574	0	AGAAAAGTCTTACGGATACCAGCAGATAAGTCT	1	2	13	AA2	1.0	.
chr20	37050729	37050761	chr20:37050729-37050761	0	GGGCATGAATTTCTAGACTAAACGGGCAAGTCT	1	2	13	DD1	-	.
chr20	37056639	37056661	chr20:37056639-37056661	0	CACCATGCCCGGCCAACATGCCT	1	3	3	CCD1	-	.
chr20	37057801	37057820	chr20:37057801-37057820	0	CAACATGGTGAAACATGTCT	3	3	0	CCD2	-	.
chr20	37058604	37058623	chr20:37058604-37058623	0	TATGTTGCCCGGGCTAGTCT	2	3	0	ACD1	1.0	.
chr20	37059239	37059266	chr20:37059239-37059266	0	GAGCTATTTCTGAGGCTGGAGATTGTTC	1	2	8	AA2	1.0	.
chr20	37060861	37060882	chr20:37060861-37060882	0	AAACTAGCTTCCCAAGTAGCTG	1	3	2	ACC2	-	.
chr20	37061980	37062012	chr20:37061980-37062012	0	GAAGAAGCTCAAGATTTAACTTGAAAGATGCTT	1	2	13	AA2	1.0	.
chr20	37065928	37065955	chr20:37065928-37065955	0	AAAAAAGTTTACTTTGCTAGAGATGTTT	1	2	8	AA2	-	.
chr20	37066192	37066224	chr20:37066192-37066224	0	GAACAAGCCAATTCATAAATGTAGAAATAGCTA	1	3	13	ACC2	1.0	.
chr20	37066643	37066663	chr20:37066643-37066663	0	GAACTTGCTTAAAACATTTTT	2	1	1	A1	1.0	.
chr20	37072567	37072593	chr20:37072567-37072593	0	GGACATTTCCACTTTTGAGCCTTGTCT	1	2	7	AD2	1.0	.
chr20	37077996	37078018	chr20:37077996-37078018	0	GAACCAGTTCCTCAGACTTCTTT	1	2	3	AB3	1.0	.
chr20	37081023	37081047	chr20:37081023-37081047	0	GGGCTTGTCAGAAAGTGACATCTTT	1	3	5	ACC1	-	.
chr20	37086279	37086300	chr20:37086279-37086300	0	AAAGTTGTTTAAAAACATTTTT	1	2	2	AA2	-	.
chr20	37087383	37087402	chr20:37087383-37087402	0	AGACAAGCTTGAGCAACATA	2	3	0	ACD2	-	.
chr20	37089094	37089122	chr20:37089094-37089122	0	GAACATGCCAACCAGTGTGTAACTTCTCC	1	3	9	ACC1	-	.
chr20	37090194	37090225	chr20:37090194-37090225	0	GAACAAGTTTGCAGCCCAGGAGCAACAGGCTA	1	3	12	BCC1	1.0	.
chr20	37090350	37090377	chr20:37090350-37090377	0	AAGCATGTCTGAATTACCAGAAGAGTTT	2	2	8	AB1	-	.
chr20	37093427	37093447	chr20:37093427-37093447	0	AGGCCAGTTCAAGACCAGCTT	1	2	1	BB2	-	.
chr20	37095911	37095932	chr20:37095911-37095932	0	GGGCTTGTCCTCGAACATCCCT	2	1	2	A1	-	.
chr20	37101382	37101412	chr20:37101382-37101412	0	AGACTAGCTTGCCGCACAACATAGCAAGATT	1	2	11	CD	-	.
chr20	37107779	37107810	chr20:37107779-37107810	0	GGACTACTTCTTAGTGGGAATAAAGAATGCCT	1	2	12	AA2	-	.
chr20	37108375	37108406	chr20:37108375-37108406	0	AAGCTAGCTTCCAGACAAATAGGGTGATGTCC	2	2	12	AD1	-	.
chr20	37109334	37109356	chr20:37109334-37109356	0	AGACTAGCCTGGCCGACATGGTG	1	3	3	CCD1	-	.
chr20	37110241	37110269	chr20:37110241-37110269	0	GGACTTTCTTTGTACCTACAAACAAGACT	1	2	9	AD2	1.0	.
chr20	37110506	37110528	chr20:37110506-37110528	0	TAACAAGCCCCTAGACCAAGTTA	1	3	3	CCD2	-	.
chr20	37110666	37110689	chr20:37110666-37110689	0	GAGCTTGTCCTTGACTGCTTGCCT	1	2	4	CD	-	.
chr20	37111900	37111929	chr20:37111900-37111929	0	GCCCTTGCTTGGGACTCCCTGGACATGCTC	1	2	10	DD4	-	dELS,CTCF-bound
chr20	37112431	37112463	chr20:37112431-37112463	0	GGACTTGCCTGCTCTCCTGTGAAAAAGATGACC	2	2	13	AD1	1.0	dELS
chr20	37114612	37114639	chr20:37114612-37114639	0	AGACTTGCTGCTTTGGCACTACTTGTTT	1	3	8	CCD2	-	.
chr20	37118578	37118606	chr20:37118578-37118606	0	GGGTTTCTCCATGTTGGTTAGGCTAGTCT	1	2	9	AA1	1.0	.
chr20	37120267	37120289	chr20:37120267-37120289	0	CACCATGTTGGCCAGGCTAGTTT	1	3	3	CCD1	1.0	.
chr20	37120886	37120918	chr20:37120886-37120918	0	AAGGAAGCCTTACTTGGCAAGGAGAAATAGTCC	1	2	13	AA2	-	.
chr20	37122738	37122765	chr20:37122738-37122765	0	AGATTTGCCCAGGGTATAGAACTAGTTG	1	2	8	AC2	-	.
chr20	37124800	37124832	chr20:37124800-37124832	0	GGACTAGTGTACAGGGCATGAACAAACAAGTCA	1	2	13	CD	1.0	.
chr20	37136162	37136181	chr20:37136162-37136181	0	AAGCAAGCTCAAAAAATTTT	1	2	0	AA1	-	.
chr20	37139713	37139742	chr20:37139713-37139742	0	AGCCTTGTCTTACTGGGCTCAAGCAACCCT	1	2	10	AD3	-	.
chr20	37145782	37145801	chr20:37145782-37145801	0	GGGCCTGCCTGGGGATGTTT	2	2	0	AB2	1.0	.
chr20	37146342	37146368	chr20:37146342-37146368	0	AGGCATGCCACCACGCTCAGCTAATTT	1	3	7	ACC1	-	.
chr20	37155699	37155721	chr20:37155699-37155721	0	GAGCTTATTTTCTAGACTTACTT	1	2	3	AA2	1.0	.
chr20	37158352	37158374	chr20:37158352-37158374	0	AAGCTTTCTCTCCAGACATACCC	1	2	3	AA2	-	.
chr20	37158782	37158810	chr20:37158782-37158810	0	AGACTTGGCTTATGGTTTTTGGCTAGTTT	1	2	9	CD	-	.
chr20	37162814	37162835	chr20:37162814-37162835	0	GATCTTGCCCCCAGGCAAACCT	1	2	2	AD3	-	.
chr20	37162858	37162886	chr20:37162858-37162886	0	AGACTAGTTTGGGCCAATCAGATTTTCTC	1	2	9	AA1	1.0	.
chr20	37162998	37163023	chr20:37162998-37163023	0	AAACTTACTTTTCTGGAGGCTTGTTT	1	1	6	A2	-	.
chr20	37165513	37165532	chr20:37165513-37165532	0	AGACCAGCCTGGGCTGGTCT	2	2	0	BB2	1.0	.
chr20	37169445	37169473	chr20:37169445-37169473	0	AGGCATGCACCACCACACCAAGCTAATTT	1	2	9	AD2	1.0	.
chr20	37172306	37172326	chr20:37172306-37172326	0	AGACTAGTTTGAATCTTGGCT	1	2	1	DD1	-	.
chr20	37175315	37175334	chr20:37175315-37175334	0	AGACTAGCCTGGGCAACACG	2	3	0	ACD2	2.0	.
chr20	37175806	37175833	chr20:37175806-37175833	0	CAGCTTGACTGACAGAGAGAACTTGTCT	1	2	8	CD	1.0	.
chr20	37184013	37184044	chr20:37184013-37184044	0	GAGCAGGCTCCCTGCCTTCCCAAGGCTTCTCC	1	2	12	AB2	1.0	.
chr20	37184443	37184463	chr20:37184443-37184463	0	GGGGTAGTTCAAAACTAACTC	1	2	1	AA2	-	.
chr20	37185064	37185084	chr20:37185064-37185084	0	AGGCAATTTTGATACATGTTT	1	2	1	AD2	-	.
chr20	37185814	37185837	chr20:37185814-37185837	0	TCAGAAGTCTAGACAGGCTTGCCT	1	3	4	ACD1	2.0	.
chr20	37190142	37190173	chr20:37190142-37190173	0	TGAGGTGCTCCCACTTCATCCAGAGCATGTCT	1	3	12	ABC1	-	.
chr20	37191343	37191369	chr20:37191343-37191369	0	GGGCATGCCTGTAATCCCAGCTACTCG	1	3	7	ACC1	1.0	.
chr20	37191881	37191900	chr20:37191881-37191900	0	AGACTAGCCTGGGCAACATA	2	3	0	ACD2	-	.
chr20	37195237	37195258	chr20:37195237-37195258	0	GAGCATGTTCTGGGAGGTGTCC	2	2	2	AB1	-	dELS,CTCF-bound
chr20	37199559	37199583	chr20:37199559-37199583	0	GTGCATGTCTTGTTGAGGCTTGGCT	1	2	5	DD3	1.0	dELS
chr20	37207551	37207580	chr20:37207551-37207580	0	GGACATACCCATTAAATGGAGGGCAAGGCT	1	2	10	AD2	1.0	.
chr20	37207604	37207630	chr20:37207604-37207630	0	AGACATGACCACTCGGTGAACTAGCCA	1	2	7	CD	-	.
chr20	37210144	37210173	chr20:37210144-37210173	0	AGACATCCTTCACCCCTGTAGGGTAAGTCC	1	2	10	AA2	-	dELS,CTCF-bound
chr20	37212386	37212418	chr20:37212386-37212418	0	AGACCAGTCTGGGCAACATAGTAAGACCTGTTT	1	2	13	BB2	2.0	.
chr20	37213655	37213675	chr20:37213655-37213675	0	TGGCTAGCCTTGGACAGTCTC	1	3	1	ABC2	-	.
chr20	37216776	37216795	chr20:37216776-37216795	0	GAACATTTTTAAAGTTGTTT	1	2	0	AA2	-	.
chr20	37218211	37218230	chr20:37218211-37218230	0	AGACAAGCTTGGGCAACACA	2	3	0	ACD2	-	.
chr20	37221558	37221586	chr20:37221558-37221586	0	TAGCTAGTCTTCTGTTTATGGACATTTCA	1	3	9	ACC1	-	.
chr20	37222118	37222145	chr20:37222118-37222145	0	AAGCTTGCTCTGGTTCTGAGCCTTGCGT	1	2	8	DD1	-	.
chr20	37224380	37224411	chr20:37224380-37224411	0	GAATTTGCTTTTAGTGACCTAATGGCAAGTCT	1	2	12	AC2	1.0	.
chr20	37227047	37227071	chr20:37227047-37227071	0	GGACTTGTGCCCCAGGAGCACGTTC	1	2	5	BD2	-	dELS,CTCF-bound
chr20	37227978	37227999	chr20:37227978-37227999	0	AAGGAAGTTAAGTAACTTGCTC	1	3	2	ACC1	-	.
chr20	37229762	37229785	chr20:37229762-37229785	0	AGTCTTGCTCTAAAAAGCATTTTC	1	2	4	AD3	1.0	dELS
chr20	37230436	37230465	chr20:37230436-37230465	0	GAACAGGGCTCTACTTCCTTAGGCAAGTCC	1	2	10	BD1	-	dELS
chr20	37230472	37230491	chr20:37230472-37230491	0	AAGCAAGCCTGGTCCTGTCC	2	2	0	BD1	-	.
chr20	37233840	37233865	chr20:37233840-37233865	0	GAACAAGTTTCCCCGAGGGCTTATAA	1	3	6	ACD2	-	.
chr20	37234502	37234532	chr20:37234502-37234532	0	AAAACAGTCCTTTCCACAGTCAGACATGCTA	1	3	11	ABC1	-	dELS
chr20	37236814	37236841	chr20:37236814-37236841	0	GGGCAAGTCTGACACCCTAATCTAGCCC	1	1	8	D2	-	.
chr20	37237068	37237091	chr20:37237068-37237091	0	CAACATGTCCCCGAGAGCTGCTCC	1	3	4	ABC2	2.0	.
chr20	37238734	37238759	chr20:37238734-37238759	0	GTACTTACTTATTTATAGACAAGCCT	1	2	6	AD1	-	dELS,CTCF-bound
chr20	37243800	37243820	chr20:37243800-37243820	0	GGGCTGGTTTGGGGCTGGCCT	1	2	1	BB2	-	dELS,CTCF-bound
chr20	37245583	37245613	chr20:37245583-37245613	0	CGACAAGTCCCCCGTTGATTAGAGCATTTCT	1	2	11	AC2	2.0	.
chr20	37247464	37247483	chr20:37247464-37247483	0	TATGTTGCCCAGGCTAGTCT	2	3	0	ACD1	-	.
chr20	37250782	37250807	chr20:37250782-37250807	0	GAGCTGGTTCTGAGTTGGACTTGCCT	1	1	6	B2	-	.
chr20	37251383	37251405	chr20:37251383-37251405	0	AAGCATGCCAGCAAGGCGAGTCC	1	2	3	BC2	1.0	dELS,CTCF-bound
chr20	37251480	37251507	chr20:37251480-37251507	0	AAGCTTCCTCTAATCCCCAGACAGGCTC	1	2	8	AB2	1.0	dELS,CTCF-bound
chr20	37252566	37252588	chr20:37252566-37252588	0	AGACAAGCTTGGCCAGCATGGTG	1	3	3	CCD1	1.0	.
chr20	37253131	37253160	chr20:37253131-37253160	0	AAAGAAGTTCCAGGGAGGCAAAACAGGTCT	1	2	10	AB3	-	.
chr20	37253368	37253396	chr20:37253368-37253396	0	GAACTTGGCAAGGGAACCAGAGCATGCCT	1	2	9	CD	-	.
chr20	37256980	37257002	chr20:37256980-37257002	0	GGGCTTGGCTCCATGGCAAGCCT	1	2	3	CD	-	.
chr20	37260432	37260461	chr20:37260432-37260461	0	AAACTTATCTAGGCATGGTGGCGCATGCCT	1	2	10	AD2	1.0	.
chr20	37262664	37262685	chr20:37262664-37262685	0	CAGCTAGCCTGGGGGCATCCGT	1	3	2	ACD2	1.0	.
chr20	37263677	37263704	chr20:37263677-37263704	0	AGACAGGTTTTTAATATGGGGCTACTCT	1	2	8	AB2	-	.
chr20	37265370	37265391	chr20:37265370-37265391	0	AAACATGTTTTCTGACTTCCTT	1	2	2	AC1	-	dELS
chr20	37266736	37266755	chr20:37266736-37266755	1	GACCTTGTGTGAACATGTTT	3	2	0	DD1	-	.
chr20	37268172	37268198	chr20:37268172-37268198	0	AAGGAAGTCCACAAAGGGGGCCTGTCT	1	2	7	AB2	1.0	dELS
chr20	37269530	37269556	chr20:37269530-37269556	0	AAGCATCCTCCCTCCCTGGCCTTGCCT	1	2	7	AD2	2.0	.
chr20	37271319	37271344	chr20:37271319-37271344	0	GGGCTTGCCTGCCTCCAGACAAGCTC	2	0	6	0	1.0	.
chr20	37271917	37271937	chr20:37271917-37271937	0	AGGCATTCTGTGGACTTGCTT	1	2	1	AC1	-	.
chr20	37273157	37273179	chr20:37273157-37273179	0	GAAGAAGCCCAGTGAGGAAGCTT	1	2	3	AA2	-	.
chr20	37275083	37275113	chr20:37275083-37275113	0	AAGCTTGTCTGGCTCTGGAAAGGAAATGTTA	1	2	11	AC1	-	.
chr20	37276119	37276147	chr20:37276119-37276147	0	GAAATTGCTCTGTGACCTTGGGCAAATTC	1	2	9	AA2	1.0	.
chr20	37278491	37278511	chr20:37278491-37278511	0	AAGCTAGTCTCGAACTTCTGG	1	3	1	ACD2	-	.
chr20	37281098	37281120	chr20:37281098-37281120	0	CACCATGTTGGTCAGGCTAGTCT	1	3	3	CCD1	1.0	.
chr20	37283670	37283698	chr20:37283670-37283698	0	GAGCAGGCCTTGAACAACTGAAGTTGCTT	1	2	9	AB2	-	.
chr20	37284386	37284414	chr20:37284386-37284414	0	AAGATAGTTTCTTTGTTCAAAAAATGTTT	1	2	9	AA2	2.0	.
chr20	37286534	37286562	chr20:37286534-37286562	0	GAGCCTGTCCCATGCCTCTTGACTAGCTT	1	2	9	BC2	-	.
chr20	37291800	37291830	chr20:37291800-37291830	1	TCTCTTGCCTGCTGTCACATAAGACATGCCC	1	3	11	CDD2	-	.
chr20	37292883	37292910	chr20:37292883-37292910	0	AAACAAGATCTGGGCTCTAGGTATGCTC	1	2	8	AD2	-	.
chr20	37293279	37293303	chr20:37293279-37293303	0	GAGCTTGTTTTCCTACAACTAGACA	1	3	5	CCD1	-	.
chr20	37295042	37295062	chr20:37295042-37295062	0	AAGCAAGTCTGGAGCAGGACA	1	3	1	BCD2	1.0	pELS
chr20	37295609	37295633	chr20:37295609-37295633	0	AAGCCAGCCCCTTTGAATCTTGCCT	1	2	5	BD2	-	.
chr20	37296640	37296667	chr20:37296640-37296667	0	GAACTTTTTTGTACCTGAAGGCTTTTTC	1	2	8	AA2	2.0	pELS
chr20	37297014	37297043	chr20:37297014-37297043	0	AAGCTTGTTACAGCCTTAAGCAAAAAGCTT	1	3	10	ACC2	-	.
chr20	37297945	37297966	chr20:37297945-37297966	0	AGGCAGGTCTTTAGGATTGTCT	1	2	2	AB2	-	.
chr20	37300284	37300316	chr20:37300284-37300316	0	ACACTTGCTTTTTTCCCTGCCTGGAACGTGTTT	1	2	13	BD2	1.0	dELS
chr20	37303991	37304012	chr20:37303991-37304012	0	GGCCAACCTTGCAAGCATGCTT	2	2	2	AD1	-	dELS
chr20	37304792	37304824	chr20:37304792-37304824	0	TAACATGTCTGGGTGGTTCTGTCAAAAAAGCCG	1	3	13	ACC2	1.0	.
chr20	37306276	37306306	chr20:37306276-37306306	0	GGGAAAGCCTTTGAAAAGCAAAAGAATGTTT	1	2	11	AA2	-	.
chr20	37307866	37307893	chr20:37307866-37307893	0	GAGCATACCCAACCTGTTGAAGTAGTTT	1	2	8	AA2	-	.
chr20	37307986	37308013	chr20:37307986-37308013	0	GGACTTACTGCTCCTCACTGGCATGCCC	1	3	8	ACC2	-	dELS
chr20	37317246	37317267	chr20:37317246-37317267	0	ATGCATGCTTCAGAACCTGCCT	1	2	2	BD2	-	.
chr20	37317810	37317829	chr20:37317810-37317829	0	AGACTACTTTGAGAATGTCC	1	2	0	AA2	-	dELS
chr20	37318933	37318961	chr20:37318933-37318961	0	AGGCATGTGCCACCACGCACAGCTAGTTT	1	2	9	CD	1.0	.
chr20	37325953	37325972	chr20:37325953-37325972	0	AGACTAGCCTGGGCAACATA	2	3	0	ACD2	-	.
chr20	37329972	37329995	chr20:37329972-37329995	0	GGACATGCTCACTGGAGCATTTCA	1	2	4	AC3	-	.
chr20	37331760	37331788	chr20:37331760-37331788	0	GGGCAAGCTTCCACAGACAGAGCTCCCCG	1	3	9	ABC2	-	dELS
chr20	37333034	37333056	chr20:37333034-37333056	0	AGGCTTGACCACTGAGCTTGGCC	1	2	3	DD2	-	.
chr20	37333402	37333432	chr20:37333402-37333432	0	GGGCCAGTTTCAGGGAACAGAAGATATGTTC	1	2	11	AB2	1.0	.
chr20	37334845	37334864	chr20:37334845-37334864	0	AAACTAACTTAAGCTATTTT	1	2	0	AA2	-	.
chr20	37335059	37335085	chr20:37335059-37335085	0	GCGCATGTCTGTAATCCCAGCTAGCTG	1	3	7	CCD1	-	.
chr20	37337879	37337907	chr20:37337879-37337907	0	AAACTTGCAGTTTGAGTTTGGGCAAGTCA	1	3	9	CCD2	-	.
chr20	37337946	37337967	chr20:37337946-37337967	0	GGAAATGTTTACAGACAAGTGT	1	2	2	AD3	-	.
chr20	37343753	37343774	chr20:37343753-37343774	0	GGGCGTGTCAGGAAGCATGTTG	2	3	2	BCC1	-	pELS,CTCF-bound
chr20	37344673	37344695	chr20:37344673-37344695	0	AAGCCAGCCTTGCAAACAAGTGC	1	2	3	BD3	-	pELS
chr20	37347278	37347310	chr20:37347278-37347310	0	AGACTTGGTTTCAAGGGTGGGCCAGGCTGGTCC	1	2	13	BD2	1.0	pELS
chr20	37352417	37352446	chr20:37352417-37352446	0	GGGGAAGATTAACTAGAAACAGACAAGCTT	1	2	10	AD1	-	dELS,CTCF-bound
chr20	37353660	37353689	chr20:37353660-37353689	0	GAGGAAGCTCAGGAGCCAGGGGACTTGCCC	1	1	10	A1	1.0	dELS
chr20	37357353	37357375	chr20:37357353-37357375	0	GGGCCACCTTCTCAGGCAAGTCC	1	2	3	AB1	-	dELS
chr20	37359053	37359073	chr20:37359053-37359073	2	GGAGTTGTCTCAGACTTGCTT	1	1	1	A1	-	dELS,CTCF-bound
chr20	37360940	37360971	chr20:37360940-37360971	0	GAGCTAGGTTTTGAATCCTGGTAGTCTAGCTC	1	2	12	DD2	-	.
chr20	37365783	37365802	chr20:37365783-37365802	0	TATGTTGCCTAGGCTAGTCT	2	3	0	ACD1	2.0	.
chr20	37366566	37366595	chr20:37366566-37366595	0	AATCTAGTTTCTGTTTCTATAGATTTGCCT	1	2	10	AD2	1.0	dELS,CTCF-bound
chr20	37367539	37367558	chr20:37367539-37367558	0	TATGTTGCCCAGGCTAGTCT	2	3	0	ACD1	-	.
chr20	37372854	37372876	chr20:37372854-37372876	0	TTGTTTGTCCTTTGAACTTGTTT	1	3	3	ACD1	1.0	.
chr20	37374004	37374032	chr20:37374004-37374032	0	TGACTTGCCTAGTTAAAAAAAACTTGGGT	1	3	9	CDD3	-	.
chr20	37375436	37375455	chr20:37375436-37375455	0	CATGTTGCCCAGGCTAGTCT	2	3	0	ACD1	-	dELS
chr20	37376275	37376296	chr20:37376275-37376296	0	GGGCAAGTGTCTGAACAAGGTC	1	2	2	DD2	1.0	.
chr20	37380180	37380199	chr20:37380180-37380199	0	GAGCTTTCTCAGGCTTTCTC	1	2	0	AA2	-	dELS
chr20	37380959	37380981	chr20:37380959-37380981	0	GAGCATGTTCCGTGTACTTTTCT	2	2	3	AD1	-	.
chr20	37381818	37381847	chr20:37381818-37381847	0	GGACCTGTCCCCAGGTCCATTGACTTGTCC	1	2	10	BC2	1.0	pELS,CTCF-bound
chr20	37384168	37384187	chr20:37384168-37384187	0	GAGCAAGCCCAAGGATGCCA	3	2	0	AC1	-	PLS,CTCF-bound
chr20	37387179	37387203	chr20:37387179-37387203	1	TGGCTTGCTCATGCCCCACTTGCCT	1	3	5	CCD2	1.0	.
chr20	37388224	37388244	chr20:37388224-37388244	0	AGAGTAGCCCCATGCTTGCCT	1	2	1	AD2	-	.
chr20	37391495	37391523	chr20:37391495-37391523	0	GTCCTTGCTTTGTAGCTTTGGGCAAGTCG	1	3	9	CDD2	2.0	dELS
chr20	37391711	37391730	chr20:37391711-37391730	0	GGGCATGGTGGGGCTTGCCT	4	2	0	CD	-	.
chr20	37392075	37392104	chr20:37392075-37392104	0	AGGCTTCTTTTCTTGAGGTGGGTCTTGCCT	1	2	10	AD2	1.0	dELS,CTCF-bound
chr20	37393310	37393330	chr20:37393310-37393330	0	AGGCAAGCCTTGCTCTAGTTT	1	2	1	DD1	-	.
chr20	37395043	37395072	chr20:37395043-37395072	18	GGGCATGCCTGTGCGTGTATGGACATGTGG	1	2	10	CD	1.0	dELS,CTCF-bound
chr20	37395480	37395505	chr20:37395480-37395505	4	AAACTTTTCCGGCCAAAAGCTTTTCT	1	2	6	AA2	-	dELS
chr20	37397417	37397439	chr20:37397417-37397439	2	GGGCAGGTTCCCTGGACATGTTC	2	1	3	B2	2.0	dELS,CTCF-bound
chr20	37399011	37399040	chr20:37399011-37399040	0	AAACATGCTGGTCTAGAATGCAGCTTCCCC	1	3	10	ACC1	-	dELS,CTCF-bound
chr20	37401612	37401642	chr20:37401612-37401642	0	GGACTTTCTCAAGGGGGAGACAGGCAAGTAC	1	2	11	AD2	-	.
chr20	37401973	37402003	chr20:37401973-37402003	0	ATGCTTGCTGTAGGCAGTGGTCAACAAGCCT	1	3	11	CCD1	-	.
chr20	37402939	37402969	chr20:37402939-37402969	0	GGGCAAGTCATGACTCCTGCTGGGCCTGTTT	1	2	11	BC2	1.0	.
chr20	37405652	37405676	chr20:37405652-37405676	0	GGACTTCCCTGAGCATGACAAGTTC	1	2	5	AC2	-	.
chr20	37406030	37406057	chr20:37406030-37406057	0	AAACAAATTTCAAAAACTGGACATTTTT	1	2	8	AA2	1.0	.
chr20	37408859	37408891	chr20:37408859-37408891	0	GGGCTTTTCCCACCCAGCCCTTGGAGCGTGTCT	1	2	13	AB2	1.0	dELS
chr20	37409291	37409313	chr20:37409291-37409313	0	AGGCTTGCCTCCTGGACAATTTC	1	1	3	A1	-	dELS,CTCF-bound
chr20	37414495	37414515	chr20:37414495-37414515	0	GAGATTGTTCCAGGGTAGCCC	1	2	1	AA2	2.0	dELS,CTCF-bound
chr20	37414584	37414610	chr20:37414584-37414610	0	AGGCTGGCTCTCACCCTGGGCATGTGC	1	2	7	BD2	1.0	.
chr20	37417095	37417118	chr20:37417095-37417118	0	GGGCTTGATTGAATGAACAATCTC	1	2	4	AD2	1.0	.
chr20	37420458	37420477	chr20:37420458-37420477	0	AGGTCAGCCCAGACTTGCCC	3	2	0	AB4	-	.
chr20	37425750	37425778	chr20:37425750-37425778	0	AGACTTGTCCCAGGTCACACGGCAAGTAA	1	3	9	CCD1	1.0	.
chr20	37426603	37426632	chr20:37426603-37426632	0	GGAAATGCCCTGGGTCTCCTGAGCCAGCCT	1	2	10	AB2	2.0	.
chr20	37428178	37428204	chr20:37428178-37428204	0	GAGCACGTCTTTGATCAAAACAAGACT	1	2	7	BD2	2.0	.
chr20	37428696	37428722	chr20:37428696-37428722	0	AAACTTGCTCCTTCCCCAGTCTTTCCC	1	2	7	AD1	-	.
chr20	37429608	37429630	chr20:37429608-37429630	0	TGACTTGCTCTCTGAGCTCCCTT	1	3	3	ABC2	-	.
chr20	37432260	37432282	chr20:37432260-37432282	0	TGACTTGCCCTCTGAGCTCCCTT	1	3	3	ABC2	-	.
chr20	37433269	37433296	chr20:37433269-37433296	0	AGGCATGCCTTGGTTTGGGCACTTTTCT	2	2	8	AD1	1.0	.
chr20	37433592	37433618	chr20:37433592-37433618	0	GGGCATGCCACCACACCTGGCTAATTT	1	3	7	ACC1	1.0	.
chr20	37439790	37439821	chr20:37439790-37439821	0	AAACTTGTTCACTTCCCTCCGCTGACTTTTCG	1	3	12	ACC1	2.0	.
chr20	37445918	37445945	chr20:37445918-37445945	0	AGGCAAGTCCTGTGGGTGGTGCTGGCTT	1	2	8	BD1	-	.
chr20	37453056	37453083	chr20:37453056-37453083	0	TGGCTTCCTCCTGCCGATGAGCATGTTG	1	3	8	ACC2	1.0	.
chr20	37453796	37453826	chr20:37453796-37453826	0	TAGCATGCTCAGCTAACTCTGGGGCAGGGTC	1	3	11	BCD2	-	.
chr20	37454627	37454658	chr20:37454627-37454658	0	GGGGTTGCCTCTGCTTAGAAGAAAGATTGTCT	1	2	12	AA2	-	.
chr20	37457368	37457398	chr20:37457368-37457398	0	AAACTGCTCTCCACAGTGGCTGAACTAGTTT	1	2	11	AB1	-	.
chr20	37459645	37459666	chr20:37459645-37459666	0	AGACAAGCTCTTAAACATCCAA	1	3	2	ACD2	-	.
chr20	37460771	37460799	chr20:37460771-37460799	0	TGGTTTGTCCTATAGCTAGAAGCAAGTCA	1	3	9	ACC1	-	.
chr20	37461512	37461539	chr20:37461512-37461539	0	GAACTTTCCTGTCCCCAGAAACTTCCCT	1	2	8	AA2	-	.
chr20	37463317	37463345	chr20:37463317-37463345	0	AGTCTTGCTCTTGTTGCCCAGGCTAGTGT	1	2	9	DD3	-	.
chr20	37464305	37464337	chr20:37464305-37464337	0	CCCCTTGTTCCCCTGGGCCCCACAGACAAGCCC	1	3	13	CDD2	-	dELS
chr20	37466163	37466188	chr20:37466163-37466188	0	AGGCATGCCTGCCTTGGTGCAAGACT	1	2	6	DD1	-	.
chr20	37466604	37466628	chr20:37466604-37466628	0	AGGCTCGTCCACTCTGGTCTAGCTT	1	2	5	BD2	-	.
chr20	37468641	37468660	chr20:37468641-37468660	0	AGACTAGTCTGAGCAACATA	2	3	0	ACD2	-	.
chr20	37469206	37469226	chr20:37469206-37469226	0	ATGCTTGATCAAAACTAGTTC	1	2	1	DD1	-	.
chr20	37469393	37469422	chr20:37469393-37469422	0	GGCCAAGCCCAGGGGCTCCATGGCTTGCTC	1	2	10	CD	1.0	dELS,CTCF-bound
chr20	37469603	37469625	chr20:37469603-37469625	0	CAACATCCTTAGCGGGCTTGTCT	1	2	3	AC1	-	.
chr20	37470532	37470551	chr20:37470532-37470551	0	AGGCATGGTGAGACATGCCT	4	2	0	CD	-	.
chr20	37470952	37470981	chr20:37470952-37470981	0	GATCCTGCTCTGGCCATATAAGACAAGCCT	1	2	10	BD4	-	.
chr20	37473505	37473529	chr20:37473505-37473529	0	AAACTTGCCCTGAGAATCCTAGTCC	1	2	5	DD1	-	dELS,CTCF-bound
chr20	37473952	37473978	chr20:37473952-37473978	0	ACACATGTTCTTGTCCAAAGCTAATTT	1	2	7	AD3	2.0	.
chr20	37478292	37478324	chr20:37478292-37478324	0	AGACAAGTCTGGGGGATTCCAGAGCAGAAGCCT	1	2	13	AD1	-	.
chr20	37478439	37478462	chr20:37478439-37478462	0	GAGCTTGCCGACCCAGGGAAGCTA	1	3	4	ACC2	1.0	.
chr20	37478797	37478824	chr20:37478797-37478824	0	GGACTAGATTCCCCCCGAAGTCAAGTTC	1	2	8	DD2	-	.
chr20	37481001	37481021	chr20:37481001-37481021	0	GAACAAGTCATTGCCATGCTT	1	3	1	CCD2	1.0	.
chr20	37481563	37481587	chr20:37481563-37481587	0	AGACAATCTTTCTCTAAACTTTTCT	1	2	5	AA2	1.0	.
chr20	37487831	37487850	chr20:37487831-37487850	0	AATCTTGCCCAAGATAGCCT	2	2	0	AD2	1.0	.
chr20	37489292	37489311	chr20:37489292-37489311	0	CAGAGAGCTTAGACAAGTTC	1	3	0	ABC1	-	dELS
chr20	37494485	37494509	chr20:37494485-37494509	0	GAGCTGGTTTCAGTTGAGCTTCTTC	1	2	5	AB2	1.0	.
chr20	37496112	37496131	chr20:37496112-37496131	0	AATGTTGCCCAGGCTAGTCT	3	2	0	AD4	-	.
chr20	37497149	37497178	chr20:37497149-37497178	0	GAATAAACCCATTAGGAAATGGGCAAGTTC	1	2	10	AA1	-	.
chr20	37500401	37500425	chr20:37500401-37500425	0	AGGTTTGTCTTATTGAAACAAGACT	1	2	5	AD3	1.0	.
chr20	37501426	37501448	chr20:37501426-37501448	0	AGACTAGCCTGGCCAACATGGTG	1	3	3	CCD1	1.0	.
chr20	37503049	37503069	chr20:37503049-37503069	0	GGAGTAGTTCAGGGATTGCCC	1	2	1	AA2	1.0	.
chr20	37503603	37503624	chr20:37503603-37503624	0	AACAAAGCTTCCGAACTAGCCT	1	2	2	AD4	-	.
chr20	37505741	37505773	chr20:37505741-37505773	0	AGACATGGCCCTAGCCACGAGGCAGACAAACCC	1	2	13	AD2	-	dELS
chr20	37506332	37506353	chr20:37506332-37506353	0	GAACTCGTTTCTGGCCTTGTCC	1	2	2	BD2	-	.
chr20	37506593	37506613	chr20:37506593-37506613	0	GAGCCAGCTCAGAAATTGTCC	1	2	1	AB2	1.0	.
chr20	37510136	37510158	chr20:37510136-37510158	0	TGCCATGTTGGCCAGGCTAGTCT	1	3	3	CCD1	1.0	.
chr20	37512296	37512324	chr20:37512296-37512324	0	GGCCTAGCTGTGAACTCTTGGGCAAGTCA	1	3	9	CCD1	1.0	.
chr20	37514294	37514326	chr20:37514294-37514326	0	AGGCAGGTTCTCTTCTTCACCTCAAGCCTGCCT	1	2	13	BB2	1.0	.
chr20	37515830	37515851	chr20:37515830-37515851	0	GAACCAGTTCCTAAAGAAGCCC	1	2	2	AB2	-	.
chr20	37516144	37516176	chr20:37516144-37516176	0	AGGCCTGTTTGTGACTCTTAAGCGGGCTTGACC	1	2	13	BD3	2.0	.
chr20	37516375	37516404	chr20:37516375-37516404	0	AGTCTTGCCCCTGAAATCCCCAGCAAGCCT	1	2	10	CD	-	.
chr20	37516609	37516629	chr20:37516609-37516629	0	AGACAAATCTTTGGCAAGTTT	1	2	1	AC2	-	.
chr20	37516877	37516909	chr20:37516877-37516909	0	AAACTAGCCTACACTGTCTCAAAGGTCATGGCC	1	2	13	DD1	3.0	dELS,CTCF-bound
chr20	37518319	37518339	chr20:37518319-37518339	1	AGACATGTTTCTGTCTAGCCT	2	2	1	CD	1.0	.
chr20	37519937	37519956	chr20:37519937-37519956	0	AGCCTAGGCTAAGCTTGCCT	2	2	0	DD1	-	.
chr20	37520493	37520513	chr20:37520493-37520513	0	AAACTATCCCCAAGCATATTC	1	2	1	AA2	1.0	.
chr20	37524702	37524730	chr20:37524702-37524730	0	GATCATGTTTCCCTCCCCTAAGCAAGCCC	2	1	9	D1	-	PLS
chr20	37526125	37526147	chr20:37526125-37526147	0	GGGCAAGTTCCTTGAGCTTGGGC	1	2	3	DD4	2.0	pELS
chr20	37526453	37526485	chr20:37526453-37526485	5	CGACTTGCCCTCCCACAGGGCCCATGCATGCCC	1	2	13	CD	2.0	pELS,CTCF-bound
chr20	37530934	37530953	chr20:37530934-37530953	0	AGACTTGTGCAAGAATGTTC	3	2	0	AD2	3.0	.
chr20	37530959	37530991	chr20:37530959-37530991	0	AGACTTATTCATAGCTCAAATTGGAAATAGTTC	1	2	13	AA2	1.0	.
chr20	37534553	37534579	chr20:37534553-37534579	0	GGGCTTTCTCAGATGGGAAGCAAGTAT	1	2	7	AD2	1.0	dELS,CTCF-bound
chr20	37535441	37535461	chr20:37535441-37535461	0	AGGCTAGTTTGTGACTTTCTT	1	2	1	AC1	1.0	.
chr20	37535479	37535504	chr20:37535479-37535504	0	GGACTTGCTGATGGGTTAAATTGTTC	1	3	6	ACC2	-	.
chr20	37535810	37535834	chr20:37535810-37535834	0	AAGAATGCCTCAAGTGAGCATGTGT	1	2	5	AD3	-	dELS,CTCF-bound
chr20	37536260	37536288	chr20:37536260-37536288	0	AGACTTCCTTCTTGCCTGGAGACTAGATT	1	2	9	AD2	-	.
chr20	37536746	37536776	chr20:37536746-37536776	0	AAACTTTCACTCCTGCTCTGGAAACTTGCCT	1	2	11	AD1	1.0	.
chr20	37538237	37538264	chr20:37538237-37538264	0	TGGCAAGCCTCTATCAATGGACAAGGCA	1	3	8	CCD1	-	dELS,CTCF-bound
chr20	37540142	37540166	chr20:37540142-37540166	0	GAGGAAGCCTTCAGGAAGCAGGCTT	1	2	5	AB3	1.0	dELS
chr20	37542324	37542351	chr20:37542324-37542351	0	TAGCAAGCTTTCAGAGTAAAGCTTGTGC	1	2	8	CD	-	dELS
chr20	37544774	37544804	chr20:37544774-37544804	0	ATTCATGCCCTGTGTGACCTTGGGCAAGTCA	1	3	11	CDD2	1.0	.
chr20	37545452	37545475	chr20:37545452-37545475	0	AGGCATCTCAAATCCAACATGTCC	1	3	4	ACC2	-	.
chr20	37546138	37546166	chr20:37546138-37546166	0	AGACATGCTCCCCACTTACAAACTTGCAC	2	1	9	D1	1.0	.
chr20	37554020	37554041	chr20:37554020-37554041	0	GGACAAATTCCTGGACATGTTG	1	2	2	AC2	-	.
chr20	37554146	37554166	chr20:37554146-37554166	0	AAAATTGGTTAAGACTTGTTT	1	2	1	AD1	-	.
chr20	37554867	37554891	chr20:37554867-37554891	0	AAGAATGCCTCAAGTGAGCATGTGT	1	2	5	AD3	1.0	DNase-H3K4me3
chr20	37554994	37555015	chr20:37554994-37555015	0	AGGCAACCTCAGAAGCATGCCA	1	2	2	AC2	1.0	DNase-H3K4me3
chr20	37555487	37555513	chr20:37555487-37555513	0	CGACTAGCTGGGACTACAGGCATGCAC	1	3	7	CCD1	-	.
chr20	37556018	37556043	chr20:37556018-37556043	0	AGGCTTTTGTAGACATAGACAAGCTT	1	2	6	AD1	1.0	.
chr20	37558920	37558945	chr20:37558920-37558945	0	GGGCATTCTCTGGCCAGGGCCAGCTC	1	2	6	AB2	-	dELS
chr20	37559736	37559757	chr20:37559736-37559757	0	TAGCATGCTAGACAACATGCCC	2	3	2	CCC	-	dELS
chr20	37560291	37560319	chr20:37560291-37560319	0	AAACTTGCTTTCACTTTATGAATTCGCCT	1	2	9	AB1	1.0	.
chr20	37563588	37563618	chr20:37563588-37563618	0	AGGCATTCCTGGGCTTGGGCCAAGCTAACTT	1	2	11	AA2	-	.
chr20	37563842	37563861	chr20:37563842-37563861	0	TGACTTTTTGAGACAAGTTT	2	3	0	ACC2	-	.
chr20	37564957	37564981	chr20:37564957-37564981	0	GGACTTGGCCCTCTGGAAGTTGCTC	1	2	5	AD2	1.0	.
chr20	37566617	37566641	chr20:37566617-37566641	0	AGAAATGCCAGGGAAAAACAAGCTA	1	3	5	ACC1	-	.
chr20	37567090	37567119	chr20:37567090-37567119	0	GGCCTTCTCTTTCCTCCCGTGGGCATGTTC	2	2	10	AD1	-	.
chr20	37568064	37568083	chr20:37568064-37568083	0	GGGCTTGTCTAGGCTCGGCT	3	2	0	BD4	1.0	.
chr20	37577879	37577903	chr20:37577879-37577903	0	CATCTAGTTGTAGGAAAACAAGCTC	1	3	5	CCD1	1.0	.
chr20	37580241	37580262	chr20:37580241-37580262	0	AGAGAAGTCAAGCAACTTGCCC	1	3	2	ACC1	-	.
chr20	37584387	37584417	chr20:37584387-37584417	0	AGTCATGTCTGTGACATCCGGGAGCTTACCC	1	2	11	AD3	-	.
chr20	37584913	37584940	chr20:37584913-37584940	0	CAGCATGCTGCCGGATGCATGCATGCCC	1	3	8	CCD2	1.0	.
chr20	37585019	37585051	chr20:37585019-37585051	0	GGACATGCGTGTAGCTCCCCCTGGACCAAGTCC	1	2	13	DD2	1.0	.
chr20	37587794	37587820	chr20:37587794-37587820	0	TAATATGTTAGGTCACAGAACTAGTCT	1	3	7	ACC1	-	.
chr20	37592257	37592280	chr20:37592257-37592280	0	AGACAAGCTTAGGGAAACATTGCC	1	2	4	AD4	-	.
chr20	37597635	37597662	chr20:37597635-37597662	0	GGCTAAGCCCCAATTTTGGGGCTTGCCT	1	2	8	AD4	1.0	.
chr20	37599016	37599039	chr20:37599016-37599039	0	CAACTTGCTTGTTTGGACTTACAT	1	3	4	ACD2	-	.
chr20	37604431	37604460	chr20:37604431-37604460	0	GACCTTGTCTGATTTGGTGGGACCATGTCT	1	2	10	DD2	1.0	.
chr20	37605130	37605155	chr20:37605130-37605155	0	AAACTTGTCTTCTGTGAAACTGGTCC	1	1	6	B1	2.0	.
chr20	37605612	37605637	chr20:37605612-37605637	0	AAACCAGTTTTCCCAGGGACAACTCT	1	2	6	AB3	-	.
chr20	37607405	37607428	chr20:37607405-37607428	0	AAGATGGCCCTAAGGGGCTTGCCT	1	2	4	AB1	-	.
chr20	37609144	37609169	chr20:37609144-37609169	0	AATATAGCCTTGAACTGGACAAGCCA	1	3	6	ACD1	1.0	.
chr20	37610243	37610272	chr20:37610243-37610272	0	AAACTAGCTGCCATTTTCGGAGCCATGTCT	1	2	10	CD	-	.
chr20	37610467	37610493	chr20:37610467-37610493	0	GGACATGCCTCACCCGAGGGCATTCTT	2	1	7	A1	1.0	.
chr20	37611411	37611440	chr20:37611411-37611440	0	TGGGATGTCCTACTCATGGAGAACTTGCTC	1	2	10	AC3	2.0	.
chr20	37611988	37612017	chr20:37611988-37612017	0	AAGCTAGCTTAAGCAAAAGAAGAAATGTAT	2	2	10	AD1	1.0	.
chr20	37614224	37614253	chr20:37614224-37614253	0	AGCCCAGCTCCCCAAGCCACAAACTTGCTG	1	3	10	BCD1	-	.
chr20	37615299	37615326	chr20:37615299-37615326	0	GAGCTTCCCTGGCAAGCAGAGCAAGTCT	1	1	8	A2	-	.
chr20	37615563	37615590	chr20:37615563-37615590	0	CAGCTTGTCCCAAGTGATGAACTAGTTC	1	1	8	C1	1.0	.
chr20	37617110	37617142	chr20:37617110-37617142	0	AAGTATGTCCCCAATGTCGCATGGGATATGCTT	1	2	13	AA2	1.0	.
chr20	37619834	37619853	chr20:37619834-37619853	0	AGACTAGCCTGAGCAACACA	2	3	0	ACD2	1.0	.
chr20	37620254	37620277	chr20:37620254-37620277	0	GAACTTGTTCCTGGTATCTAGCTG	1	3	4	CCD2	2.0	.
chr20	37620787	37620806	chr20:37620787-37620806	0	AGACTTGCTGCAAAATGTCC	3	3	0	ACC2	-	.
chr20	37620887	37620908	chr20:37620887-37620908	0	CGACAAGCATTTGAACAAGCCT	1	2	2	CD	-	.
chr20	37622868	37622894	chr20:37622868-37622894	2	GACGTTGCTCAGCCATGGGACTTGCTC	1	2	7	AD4	1.0	.
chr20	37622940	37622965	chr20:37622940-37622965	2	AAGCACTTCCGTGGTTGGGCTTGCCT	1	2	6	AB1	2.0	.
chr20	37622991	37623010	chr20:37622991-37623010	2	GAACATGCCCAGCCTAGCCT	4	1	0	D2	-	.
chr20	37623682	37623702	chr20:37623682-37623702	0	TGGCTTGTTTTTAACTAACTT	1	3	1	ACC1	1.0	.
chr20	37626476	37626504	chr20:37626476-37626504	0	AAGCAACTCTCTTCAGCTGAGGCAACTCC	1	2	9	AA2	2.0	dELS,CTCF-bound
chr20	37626706	37626726	chr20:37626706-37626726	0	CAACTTACCCCAAGCAAGTTG	1	3	1	ACC2	-	.
chr20	37627901	37627928	chr20:37627901-37627928	0	TAGCAAGCTCACCTGGGACAGCAAGTTC	1	2	8	CC	-	.
chr20	37627937	37627956	chr20:37627937-37627956	0	AAACTGGTTTGGACAAGTTA	3	2	0	BC2	1.0	.
chr20	37628158	37628186	chr20:37628158-37628186	0	AGTCTAGGTTAGAATATCCAAGCAAGCCC	1	2	9	DD1	-	.
chr20	37630347	37630373	chr20:37630347-37630373	0	AAGCTTGGCTTGGAGCCAGCCATGTCC	1	2	7	DD2	-	dELS
chr20	37630556	37630582	chr20:37630556-37630582	0	TGTCTTGTTCTGACCTTGGGCATGTTC	1	2	7	CD	1.0	.
chr20	37633246	37633275	chr20:37633246-37633275	0	GGGCATGGCCCACTGGGATTTAACATGTCT	1	2	10	CD	1.0	.
chr20	37633616	37633647	chr20:37633616-37633647	0	GGGCAAGTCACTTCACCTTTCTGGGCAGGCTC	1	2	12	BC2	-	.
chr20	37634574	37634605	chr20:37634574-37634605	0	GCACAAGTTTGGATGAGGCTGGGAGCCTGCCT	1	2	12	BD2	-	.
chr20	37634740	37634769	chr20:37634740-37634769	0	GAGCAACTTTACTGGGCACCAGGCATTTTC	1	2	10	AA2	1.0	.
chr20	37636604	37636628	chr20:37636604-37636628	0	TGGGGTGTCTGCAGAAGGCTAGTCC	1	3	5	ABC1	1.0	.
chr20	37638421	37638443	chr20:37638421-37638443	0	AAAAGTGTCTTTTAGGCTTGTCT	1	2	3	AB4	-	.
chr20	37639974	37639993	chr20:37639974-37639993	0	AAACAAGTCATAGCCTGCCC	2	3	0	BCC2	1.0	.
chr20	37640033	37640055	chr20:37640033-37640055	0	GGACAAGTCTCAAGGTCATATTT	2	2	3	AD1	-	.
chr20	37641891	37641916	chr20:37641891-37641916	0	AACAATGCCCGGCACAGAGCATGTTG	1	3	6	ACD1	-	dELS
chr20	37643941	37643969	chr20:37643941-37643969	0	AGGCATGCACCACCACGCCCGGCTAGTTT	1	2	9	CD	2.0	.
chr20	37645567	37645589	chr20:37645567-37645589	0	CAGGCAGCCCGGGGAGCAAGTCC	1	3	3	ABC1	-	.
chr20	37646142	37646165	chr20:37646142-37646165	0	AGACATCTCTGACAGAGCTATTTT	1	2	4	AA2	-	.
chr20	37648395	37648423	chr20:37648395-37648423	0	GAGCATGTTTTAGGATGATTAAAATGTTC	1	2	9	AC1	-	.
chr20	37648907	37648928	chr20:37648907-37648928	0	AGAGAAGTTGAGTAACTTGCCC	1	3	2	ACC1	-	.
chr20	37650647	37650669	chr20:37650647-37650669	0	AGGCTAGACTCTTAAGCAAGACT	1	2	3	DD2	1.0	.
chr20	37651516	37651537	chr20:37651516-37651537	0	GGGCAAGTCACTTAACTTCTCT	1	3	2	ACC1	1.0	.
chr20	37652241	37652268	chr20:37652241-37652268	0	AAACTTGCCATGGGACCGAGGGATGTTG	1	3	8	ACC2	1.0	.
chr20	37652445	37652465	chr20:37652445-37652465	0	GGACTTGTCTGAGCCTAGCCC	1	1	1	D2	1.0	.
chr20	37653224	37653253	chr20:37653224-37653253	0	AGGCAACTTTCTGGGGCTAGAGAAATGTTC	1	2	10	AA2	-	.
chr20	37655484	37655504	chr20:37655484-37655504	0	CAACAAGTCTCTAGGAAGTTC	1	3	1	ACC2	-	.
chr20	37656187	37656218	chr20:37656187-37656218	0	AGACTGGGTTTCACTATGTTGCAGGCTAGTCT	1	2	12	BD1	1.0	.
chr20	37657411	37657439	chr20:37657411-37657439	0	AAACTAGCTGGGCATGGTGGCACATGCCT	1	2	9	CD	1.0	.
chr20	37662523	37662547	chr20:37662523-37662547	0	AGACTTGCCTATGCCAGGCATTTCA	1	2	5	AC3	1.0	dELS
chr20	37663614	37663636	chr20:37663614-37663636	0	AAGCAAGTTTATTAAGAAAGTCA	1	2	3	AC1	-	.
chr20	37663882	37663910	chr20:37663882-37663910	0	TGGCTAGCTCCTTTACTGAAAACTGTTTT	1	3	9	ABC2	1.0	.
chr20	37669815	37669838	chr20:37669815-37669838	0	GAGCTCGCCTGGGAGAAGTAGCCT	1	2	4	AB2	-	.
chr20	37677683	37677712	chr20:37677683-37677712	0	CTGCAAGCCAGGGAACACCTAGGCTTGCCC	1	3	10	CCD1	1.0	.
chr20	37677887	37677908	chr20:37677887-37677908	0	AAACAAGTCCAGAGGCTTAGTG	1	3	2	ACD2	-	.
chr20	37678014	37678035	chr20:37678014-37678035	0	AGACATTTTCAAAGAATTGCTC	1	2	2	AA2	3.0	.
chr20	37680532	37680564	chr20:37680532-37680564	0	GAGAAAGCCCCTCCTCTTTTGCAGGACATGGTC	1	2	13	AD3	1.0	.
chr20	37684162	37684186	chr20:37684162-37684186	0	TAACAAGCTCTATAAAAACCTGTTC	1	2	5	BC2	-	.
chr20	37690342	37690371	chr20:37690342-37690371	0	GAACTGGTCTCTACAAAAACAGACAAGACT	1	2	10	BD2	1.0	.
chr20	37691547	37691569	chr20:37691547-37691569	0	GAGCTTGTCTCAAAAGCAAACAA	1	3	3	ACD2	-	.
chr20	37692275	37692299	chr20:37692275-37692299	0	AAACTACCTTGCTTAAAACTTTCCT	1	2	5	AA2	1.0	.
chr20	37694415	37694443	chr20:37694415-37694443	0	AGACTATCCTTTTTTTCACAACCATGTCC	1	2	9	AD2	1.0	pELS,CTCF-bound
chr20	37694830	37694861	chr20:37694830-37694861	0	GGGCTTGTCCAAAGTCACTCAGAAACAAGGAG	1	3	12	CDD3	-	.
chr20	37698267	37698291	chr20:37698267-37698291	0	TCGCCAGCCTAGGGCGGGCATGCTC	1	3	5	BCD1	1.0	.
chr20	37699238	37699258	chr20:37699238-37699258	0	TAGCTAGGTAGAGGCAAGTCC	1	3	1	CCD2	1.0	dELS
chr20	37699380	37699410	chr20:37699380-37699410	0	CAACATGCCTTCTGAGGTTGGCAGCATGCCT	1	2	11	CC	-	dELS
chr20	37699680	37699704	chr20:37699680-37699704	0	AAAATTGTCTGATTTGAACATCCCC	1	2	5	AA2	-	.
chr20	37700933	37700952	chr20:37700933-37700952	0	AGAAATATCTAAACTTGCTC	2	2	0	AA1	-	.
chr20	37702252	37702271	chr20:37702252-37702271	0	ATACTAGTTCAAGGTTGCTT	2	2	0	AD2	-	.
chr20	37702882	37702903	chr20:37702882-37702903	0	GGACATGCCTTTGTATATGCCC	2	2	2	AD1	-	.
chr20	37707546	37707571	chr20:37707546-37707571	0	GGCCTTGCTCTGGATTAGGCTTGGCT	1	2	6	DD3	-	.
chr20	37708551	37708578	chr20:37708551-37708578	0	AGGTATGCTTGTAGTTCAGAACTAGTTT	2	1	8	A1	1.0	.
chr20	37711817	37711846	chr20:37711817-37711846	0	AGACTTGTCATGTATGGCCAGAGCTTGGTG	1	3	10	CCD1	-	.
chr20	37713972	37714003	chr20:37713972-37714003	0	AAGGAAGCTCACAGAGGTTTGGTAACTTGCCC	1	2	12	AC2	-	.
chr20	37715291	37715318	chr20:37715291-37715318	0	AAGCAAGCCACCACACTTTGGCTTCCTT	1	3	8	ACC1	-	dELS
chr20	37717307	37717332	chr20:37717307-37717332	0	AGACTTCTCTGTTAACAGGTATGTCT	1	2	6	AA2	2.0	.
chr20	37719480	37719508	chr20:37719480-37719508	0	GAAAGTGCCTTGAAGGAAAGAACATGCCT	1	2	9	AB4	1.0	.
chr20	37726445	37726469	chr20:37726445-37726469	0	GGTCTTGCTCACCATAGGCAAGTTG	1	2	5	CD	3.0	dELS
chr20	37731212	37731244	chr20:37731212-37731244	0	AAGCTTATCTTCCTGTTTAACTGAAACTTTTTT	1	2	13	AA2	-	.
chr20	37733137	37733156	chr20:37733137-37733156	0	AAGCTTGTCTGAGCTTCCCA	3	2	0	AC3	-	.
chr20	37735576	37735608	chr20:37735576-37735608	0	TGACTTGTTTTTACTGTGTCAGGGAACCTGTCT	1	2	13	BC2	-	.
chr20	37738042	37738064	chr20:37738042-37738064	0	GGGCCAGCCTTGTAAGCTAGCCC	1	1	3	B1	-	dELS
chr20	37741529	37741558	chr20:37741529-37741558	0	ACACTTCTCTTGGTAGTACCAGGCATGCTT	2	2	10	AD1	-	.
chr20	37742396	37742421	chr20:37742396-37742421	0	GAAATTGTCTCTGGCAGAACTGGCTC	1	2	6	AB3	1.0	.
chr20	37744812	37744837	chr20:37744812-37744837	0	AGGCTTACTTTTTGGGGGGAAAGTCT	1	2	6	AA2	-	.
chr20	37745038	37745067	chr20:37745038-37745067	0	TAATTTGTTTACATTTTTGAGGGCTTGCTT	1	2	10	AC3	-	.
chr20	37745178	37745198	chr20:37745178-37745198	0	GGGCATGTTTTAAAGAATTCT	2	2	1	AA1	-	.
chr20	37745717	37745748	chr20:37745717-37745748	0	AGATTAGCTCATTTCCATCTCAGAACAAACCT	1	2	12	AA2	-	pELS
chr20	37746811	37746831	chr20:37746811-37746831	0	GGGCAATCCTTAAAATTGTCC	1	2	1	AA2	1.0	.
chr20	37752181	37752204	chr20:37752181-37752204	0	GGACATTTCCCCTGTGGCATGTTA	1	3	4	ACC2	-	.
chr20	37753336	37753359	chr20:37753336-37753359	0	AAACAAGTTTTCCTGGAAAAGCCA	1	2	4	AC1	-	.
chr20	37754993	37755025	chr20:37754993-37755025	0	AGACAGGTTTCACCATATTGGCCAGGCTGGTCT	1	2	13	BB2	-	.
chr20	37755294	37755325	chr20:37755294-37755325	0	AGGGTAGCTCTAGGGTTTCTAGGGGTTAGTTT	1	2	12	AA2	-	.
chr20	37757054	37757083	chr20:37757054-37757083	0	GGACTAGCCCAATTCCATATAAATTTTTCC	1	2	10	AA1	-	.
chr20	37759035	37759066	chr20:37759035-37759066	0	GAACTGGCTCTTACAGAGAGTGAGGCTAGTGT	1	2	12	BD2	-	.
chr20	37760305	37760329	chr20:37760305-37760329	0	AAACTTGCCATGTGCTAGGTAGTCC	1	3	5	ACC2	-	.
chr20	37761628	37761647	chr20:37761628-37761647	0	GAGCAAGCCTGACAAAGCCT	2	2	0	AD1	-	.
chr20	37762211	37762230	chr20:37762211-37762230	0	AAACTTGTTTGATCAAGATT	2	2	0	DD1	-	.
chr20	37767869	37767896	chr20:37767869-37767896	0	TAACATGCCTGTCATGGGAAGCAAGCTT	2	1	8	C1	4.0	.
chr20	37768975	37768997	chr20:37768975-37768997	0	CACCATGTTGGCCAGGCTAGTCT	1	3	3	CCD1	-	.
chr20	37770192	37770224	chr20:37770192-37770224	0	AAATATCCTTTGGTTTTAGAACTAGACTTGTTT	2	2	13	AA1	-	.
chr20	37770908	37770932	chr20:37770908-37770932	0	GGGCATGTCCTTCGCAGCAATGCCT	2	2	5	AD1	1.0	.
chr20	37773258	37773277	chr20:37773258-37773277	0	AGATATGTCTGAACCTGCCC	2	2	0	AB2	-	.
chr20	37776140	37776161	chr20:37776140-37776161	0	AAACAAGGCTTCAAGCTCGCCC	1	2	2	BD2	1.0	pELS
chr20	37777279	37777307	chr20:37777279-37777307	0	AAATTTGTCCTGGGGAAGGAAGCAAGACC	1	2	9	AD3	-	.
chr20	37777482	37777510	chr20:37777482-37777510	0	CAGCAAGCTCTCTTGCCTTTGGCATCCCC	1	3	9	ACC1	-	pELS
chr20	37778101	37778125	chr20:37778101-37778125	0	GAATAAGCTCAAGGAGTACAAGTTC	1	2	5	AD2	-	pELS
chr20	37778552	37778571	chr20:37778552-37778571	0	AGGCTTCTCTTAACATGCCT	3	2	0	AC2	-	.
chr20	37781039	37781062	chr20:37781039-37781062	0	GGAATTGCTTTTAAAAACAATTTT	1	2	4	AA2	-	.
chr20	37781932	37781957	chr20:37781932-37781957	0	GAACATGCTCTTTTACTTACTAGCTC	1	2	6	CD	-	dELS,CTCF-bound
chr20	37786310	37786333	chr20:37786310-37786333	0	TGGCAAGTCCAGCCAGGCTTGTGT	1	2	4	CD	-	.
chr20	37786348	37786378	chr20:37786348-37786378	0	CAGCAAGTTCCCCCCAGCCCCAGGCAGCTCT	1	3	11	ABC2	1.0	.
chr20	37786470	37786497	chr20:37786470-37786497	0	GGATTTGTTTTTTTTGGAGGGCATCTTT	1	2	8	AA2	-	.
chr20	37791847	37791871	chr20:37791847-37791871	0	AAACTATCTTCCACTAAACTGGTCC	1	2	5	AB2	1.0	.
chr20	37793037	37793066	chr20:37793037-37793066	0	AGACTTGTTTTTGGCCCAGAATACATTCTT	2	2	10	AD1	-	.
chr20	37795978	37796007	chr20:37795978-37796007	0	GAAATAGTTTGGTCCTTTTGAGACTTACTT	1	2	10	AA2	-	.
chr20	37804593	37804620	chr20:37804593-37804620	0	GAACAAGCCCTGGTTGTCAGGGTTGCCT	1	1	8	A2	-	.
chr20	37804914	37804937	chr20:37804914-37804937	0	AGACGTCTCCTAGAAGGCATGTTC	2	2	4	AB1	-	dELS
chr20	37807156	37807177	chr20:37807156-37807177	0	GGGCAAGTTCCTAAGCTCCCTG	1	3	2	ABC2	-	.
chr20	37809630	37809658	chr20:37809630-37809658	0	AGACTAGCCTGCTCTTCTCTGAATTGCTG	1	3	9	ACC2	-	.
chr20	37810356	37810380	chr20:37810356-37810380	0	AATCTAGTCCAGCAAGAGCAAGACT	1	2	5	DD3	-	.
chr20	37812099	37812126	chr20:37812099-37812126	0	AAGCTAGCTAGTGGCCTTGGGCAAGTTA	1	2	8	CC	-	.
chr20	37816035	37816055	chr20:37816035-37816055	0	GAAAATGTTGTTGGCTTGCTT	2	3	1	ACC1	-	dELS
chr20	37816295	37816315	chr20:37816295-37816315	0	AAACTTGCTGGGAGCTGGTCC	1	2	1	BC2	1.0	.
chr20	37816838	37816862	chr20:37816838-37816862	0	AATCATGTCTATGTTAAGTATGCCT	1	2	5	AD2	-	.
chr20	37819183	37819211	chr20:37819183-37819211	0	AAACTTCCCCCGTAAATGAAGAGATGTCT	1	2	9	AA2	2.0	.
chr20	37824608	37824640	chr20:37824608-37824640	0	AGGTTTATTTCTCTCTCAGGTAAAAACAAGTCC	1	2	13	AA1	-	.
chr20	37827269	37827289	chr20:37827269-37827289	0	AAACATTTTTTGTACAAGTTT	1	2	1	AD2	2.0	.
chr20	37831703	37831727	chr20:37831703-37831727	0	GAGCTTCTCTAGAGTGGGCTAGCTT	1	1	5	A2	-	.
chr20	37832170	37832199	chr20:37832170-37832199	0	GAACAAATCTTGAGTTAGAGAAAATAGCCC	1	2	10	AA2	1.0	.
chr20	37832277	37832302	chr20:37832277-37832302	0	AAACATGTTCAGTGGCAGACATGTGA	1	2	6	CD	-	.
chr20	37832618	37832638	chr20:37832618-37832638	0	TGGCATGTCTGGAGCAGATCC	2	3	1	ABC2	-	.
chr20	37834397	37834422	chr20:37834397-37834422	0	GAAATTGCTTCCGCAAAGACTAATTC	1	2	6	AA2	1.0	.
chr20	37836786	37836808	chr20:37836786-37836808	0	CAATTAGCTCTGTGGACAAGTCA	1	3	3	ACC1	1.0	.
chr20	37840101	37840129	chr20:37840101-37840129	0	GAGCATGTCTGTTCGATCCTGGCTTCCCT	1	2	9	AC1	-	dELS
chr20	37841739	37841759	chr20:37841739-37841759	0	AGCCATGTTTGAAGCATGACT	2	2	1	DD3	-	.
chr20	37842725	37842747	chr20:37842725-37842747	0	TACCATGTTGGCAGAGCATGTCT	1	3	3	CCD1	1.0	.
chr20	37843423	37843447	chr20:37843423-37843447	0	CAGCATTTTCCCTCGGGGCATGCCT	1	2	5	AC1	1.0	.
chr20	37846194	37846220	chr20:37846194-37846220	0	GGGCTAGTTTTGTGGCTGAGCATTCGT	1	2	7	AD4	1.0	.
chr20	37848086	37848109	chr20:37848086-37848109	0	GGGCAAGCTTTGAAAAAGAATCCT	1	2	4	AA1	-	.
chr20	37850750	37850782	chr20:37850750-37850782	0	AAACTAGCATTTTCCAAATGGTGAGGCAATTCC	1	2	13	AD2	1.0	.
chr20	37853206	37853226	chr20:37853206-37853226	0	AGCCATTTTTAAAACATGTCT	2	2	1	AD1	-	.
chr20	37854475	37854498	chr20:37854475-37854498	0	CCACTAGCCTTGAGGAGCTTGTTC	1	2	4	CD	-	.
chr20	37856327	37856347	chr20:37856327-37856347	0	TGGCTAGTTCAAGGCAGGCCG	1	3	1	BCC1	1.0	.
chr20	37857556	37857586	chr20:37857556-37857586	0	AAAGTAGCCTTGTGTTGCTACAGGCTGGCCC	1	2	11	AB3	-	.
chr20	37857836	37857859	chr20:37857836-37857859	0	GGGCTAGTCACGCAGAACAAGTCC	1	1	4	C2	1.0	.
chr20	37859599	37859628	chr20:37859599-37859628	0	CAGCTTGTTTTTTTTTTTTTTAGCTTTTTT	1	3	10	ACC1	-	.
chr20	37859675	37859695	chr20:37859675-37859695	0	AAATAGGCTTTAAGCTTGCCT	1	2	1	AB1	-	.
chr20	37861081	37861108	chr20:37861081-37861108	0	GAGTATGCCTGCCTTCTGGGCCTAGCTC	1	2	8	AD2	-	.
chr20	37861295	37861323	chr20:37861295-37861323	0	GGAGAGGCCTCCAGTCGGTGAGCAAGCCC	1	2	9	AB1	1.0	.
chr20	37861555	37861582	chr20:37861555-37861582	0	AGGCTAGATTTACTCAGAGAGCTTACCT	1	2	8	AD2	-	.
chr20	37864439	37864464	chr20:37864439-37864464	0	AGGCAAGCCCAGCGGGGGACTTTTCC	1	1	6	A1	-	dELS
chr20	37866373	37866400	chr20:37866373-37866400	0	TGAGTTGCCCAGGTTCACAAGCAAGCTC	1	2	8	AC3	-	.
chr20	37866667	37866691	chr20:37866667-37866691	0	GGGCAAGTTAGTAGGTAACATATTT	1	3	5	ACC1	-	.
chr20	37872094	37872113	chr20:37872094-37872113	0	GGACAAATTAAAGCTAGTTT	2	2	0	AC1	-	.
chr20	37873928	37873951	chr20:37873928-37873951	0	TGACATGCTGGGTGAAACCTGTTT	1	3	4	BCC2	-	.
chr20	37875304	37875332	chr20:37875304-37875332	0	AAATTTGCCCCTTCAAACAAAGCTTCTTC	1	2	9	AA2	1.0	.
chr20	37875724	37875749	chr20:37875724-37875749	0	AGACTCGCTTTCCTAAAGGCAAGGCT	1	2	6	BD2	-	dELS
chr20	37877854	37877875	chr20:37877854-37877875	0	GAGCTTGTTCCCGGACAAGTCC	2	0	2	0	-	.
chr20	37878092	37878111	chr20:37878092-37878111	0	GAGCCTGCTTGAGCCAGCCC	2	2	0	BB2	-	.
chr20	37878766	37878794	chr20:37878766-37878794	0	GGACATGATTTGATTTTGGAAAGATGCCT	1	2	9	AD2	-	.
chr20	37880836	37880861	chr20:37880836-37880861	0	GGACAGGCCCAGCTGGCAACATGCCA	1	3	6	BCC2	1.0	dELS,CTCF-bound
chr20	37881046	37881065	chr20:37881046-37881065	0	GAACTTCCCCAGGCTGGCCT	1	2	0	AB2	-	dELS,CTCF-bound
chr20	37881679	37881699	chr20:37881679-37881699	0	TTCCTTGCTCAGGACTAGCTC	1	3	1	CDD2	-	dELS,CTCF-bound
chr20	37894536	37894555	chr20:37894536-37894555	0	AGGCATCCTTGAACAAGCCC	3	1	0	A2	-	dELS,CTCF-bound
chr20	37897079	37897106	chr20:37897079-37897106	0	AAGCATGGCTCTCAGCCTAGACAAGGCC	1	2	8	DD2	-	dELS,CTCF-bound
chr20	37898402	37898433	chr20:37898402-37898433	1	GGGCTTGTTCACCCACCTCCTAGGGTCAGCCC	1	2	12	AB1	-	dELS
chr20	37898445	37898465	chr20:37898445-37898465	1	GGGCATGTCTATGCCAAGCCT	2	2	1	CD	-	dELS
chr20	37899296	37899317	chr20:37899296-37899317	0	AGACTGTTTCCTGGGCTAGTCT	1	2	2	AB1	-	.
chr20	37900387	37900417	chr20:37900387-37900417	0	AGGCATGCCCAAGAGAGCACAGGATATGTGC	2	2	11	AD1	-	.
chr20	37906188	37906209	chr20:37906188-37906209	0	GAGCTTGTCACAGGGAAAGCCT	1	2	2	AC2	-	dELS
chr20	37907510	37907537	chr20:37907510-37907537	0	GGAAATGTCTGACGCTATGGACTGGCTT	2	2	8	AB3	1.0	dELS,CTCF-bound
chr20	37908451	37908470	chr20:37908451-37908470	0	GAATTTGCCCAGAATTGCCC	1	2	0	AA2	-	.
chr20	37913304	37913336	chr20:37913304-37913336	0	AAGCCTGTCTCTGGCCCCAGGCAGAAGTAGCCT	1	2	13	AB2	-	.
chr20	37913397	37913423	chr20:37913397-37913423	0	GGACAAGTCTGTGGCAGGGACAGGCTT	1	1	7	B1	-	.
chr20	37916592	37916623	chr20:37916592-37916623	0	CGGGGTGTCTGGCAGGGAACCTGGGCAAGTCC	1	3	12	ABC1	-	.
chr20	37916953	37916972	chr20:37916953-37916972	0	CAGCATGTTGGGACTAGTTG	4	3	0	CCC	1.0	.
chr20	37918772	37918799	chr20:37918772-37918799	0	CAGTCAGCCTTCAGGTCCAAGCAAGTCC	1	3	8	ABC1	1.0	.
chr20	37919206	37919234	chr20:37919206-37919234	0	AGGCATGCTGCAGTTCCCTAAGCTTTCTT	1	2	9	AC2	-	.
chr20	37919435	37919463	chr20:37919435-37919463	0	AGGCTTCTCTGTTTCTGGAGGGCTTTTCC	1	2	9	AA2	-	dELS
chr20	37921786	37921806	chr20:37921786-37921806	0	GAACAAGTTCAGGGGATTTTT	2	2	1	AA1	1.0	.
chr20	37924036	37924055	chr20:37924036-37924055	0	AAACAAGCCTGGGCAAGATA	3	2	0	CD	1.0	.
chr20	37925422	37925449	chr20:37925422-37925449	0	CAGCAAGTCTGTCGGCAGAAACAGGCTC	1	2	8	BC2	-	.
chr20	37927615	37927646	chr20:37927615-37927646	0	ATACTAGCCCCTGCCCTCTCTGAGCCTTGCCT	1	2	12	DD2	-	.
chr20	37927954	37927986	chr20:37927954-37927986	0	TTTCTTGCTCTGTGTTCTGCATTGAGCAAGTTC	1	3	13	CDD2	-	.
chr20	37931818	37931847	chr20:37931818-37931847	0	GGAGATGCCCAAGCTGGGCTGGGGAAGTCC	1	2	10	AA2	1.0	.
chr20	37932109	37932141	chr20:37932109-37932141	0	GGACAAGCTGGCTTCAGGTTATGGAGCAAGGTG	1	3	13	CCD1	-	.
chr20	37933196	37933219	chr20:37933196-37933219	0	AAACATGCTCCTAGCAACATACCA	1	3	4	ACC1	-	.
chr20	37934436	37934461	chr20:37934436-37934461	0	AGGCAAGCCTGGCAGGAGGCTAGACA	1	2	6	CD	-	.
chr20	37938127	37938148	chr20:37938127-37938148	0	GGAGAAGCCCTGGACCTTGCTT	1	2	2	AD2	-	.
chr20	37938628	37938660	chr20:37938628-37938660	0	GAACTTGGCCCTGGCCAGGGTTCGGCCTTGTCT	1	2	13	DD2	1.0	.
chr20	37943109	37943139	chr20:37943109-37943139	0	CGGCATGCACCACCACACCCCCGGCTAGTTT	1	3	11	CCD2	3.0	.
chr20	37945612	37945636	chr20:37945612-37945636	0	AGAGAAGACTGCATAAAACATGTTT	2	2	5	AD1	-	.
chr20	37946913	37946940	chr20:37946913-37946940	0	TAGCTTGCCCAAAGTCACAGAGTTGTTG	1	3	8	ACC2	-	.
chr20	37950263	37950284	chr20:37950263-37950284	0	CAGCTTGTTTCCAATCTTGCCC	1	2	2	CD	2.0	.
chr20	37956596	37956621	chr20:37956596-37956621	0	CCACTTGTCTCAGAAAAGACTTGCCT	1	2	6	CD	1.0	.
chr20	37956984	37957009	chr20:37956984-37957009	0	TAACATGCTAATAAAGAAGCATATTT	1	3	6	ACC1	1.0	.
chr20	37958546	37958576	chr20:37958546-37958576	0	TAGCATGCTCCTATTATTGCAGGCCAAGTTA	1	3	11	CCD2	1.0	.
chr20	37959737	37959761	chr20:37959737-37959761	0	TGGATAGTCTCTAAGAGGCAAGTTT	1	2	5	AC3	3.0	.
chr20	37961249	37961273	chr20:37961249-37961273	0	GGACTTTTTTATTTTGAAATAGTCT	1	2	5	AA2	-	.
chr20	37968492	37968523	chr20:37968492-37968523	0	AACCTTGTTTTGTCACATTACCAGAATTGTTT	1	2	12	AD2	1.0	.
chr20	37968967	37968989	chr20:37968967-37968989	0	AAACTTGCCCTAGAGACAACTGG	1	3	3	ACD2	-	.
chr20	37969106	37969126	chr20:37969106-37969126	0	AGGCATGTCTGAGTTTAGCTT	2	2	1	AD1	-	dELS,CTCF-bound
chr20	37969381	37969408	chr20:37969381-37969408	0	GAACTTGCCCCAGACCACGAGCCTCCCT	1	2	8	AB1	-	dELS,CTCF-bound
chr20	37969840	37969865	chr20:37969840-37969865	0	ATACAAGTCTTTGTGTGGACATGTTT	2	1	6	D1	1.0	.
chr20	37970744	37970774	chr20:37970744-37970774	0	CAATATGCCATATTATTCAGAAAACATGTTT	1	3	11	ACC1	1.0	.
chr20	37971638	37971660	chr20:37971638-37971660	0	AGGGTTGCTCCCAAGACCTGCTT	1	2	3	AB2	-	.
chr20	37972711	37972734	chr20:37972711-37972734	0	AGAAAAGCCCCAGAGAACAACTTC	1	2	4	AA2	-	.
chr20	37973365	37973396	chr20:37973365-37973396	0	AGCCTAGCTCCTAAGAGGCAGTATACATGTCT	1	2	12	DD2	-	dELS
chr20	37975792	37975820	chr20:37975792-37975820	0	GGGTTTCTCCATGCTAGTCAGGCTAGTCT	1	2	9	AA1	-	.
chr20	37977614	37977633	chr20:37977614-37977633	0	GAACAAGCCAGAGGAAGCCT	2	2	0	AC2	1.0	dELS,CTCF-bound
chr20	37978165	37978186	chr20:37978165-37978186	0	AGACTTGTCCCCGAGATTGCTG	1	2	2	AC1	1.0	.
chr20	37980305	37980330	chr20:37980305-37980330	0	GGACAGGTTCAAAATTAAAGTTGCCT	1	2	6	AB2	-	.
chr20	37982692	37982713	chr20:37982692-37982713	0	AAGCAAGCCTGGCCACATGCTG	1	3	2	CCD2	1.0	dELS
chr20	37983893	37983918	chr20:37983893-37983918	0	GAACAATATTGACAGCAAACAAGCTC	1	2	6	AD1	1.0	.
chr20	37984063	37984091	chr20:37984063-37984091	0	TGTCCTGCTCGGGGGCCCTGAGCAAGCCT	1	3	9	BCD1	2.0	.
chr20	37987909	37987933	chr20:37987909-37987933	0	GGGGGTGCCCCTAGTGAGCAAGCTG	1	3	5	ABC1	-	.
chr20	37988755	37988787	chr20:37988755-37988787	0	GGGCATGGTTAAATGCAGTGGGAAAGTAAGCTC	1	2	13	AD2	1.0	dELS
chr20	37989767	37989797	chr20:37989767-37989797	0	AGGCTTGCCCACCTCCTGCCTGAACTGTTTT	1	2	11	AB4	-	dELS
chr20	37989981	37990009	chr20:37989981-37990009	0	AGCCATGCTTCTTTCTGAAAAGCTTTCTT	1	2	9	AD3	1.0	.
chr20	37992871	37992892	chr20:37992871-37992892	1	GGGCATGCCGGGAGACATCCTG	2	3	2	ACC1	2.0	dELS,CTCF-bound
chr20	38004925	38004949	chr20:38004925-38004949	0	AAACAAATCTGAGAAGAAAAAGCCT	1	2	5	AA2	-	.
chr20	38005382	38005401	chr20:38005382-38005401	0	CAACTAGCCTGAACTCCCTT	1	3	0	ABC2	1.0	.
chr20	38006167	38006195	chr20:38006167-38006195	0	AAACCAGCTAAGCCAAAATAAACAAGTTA	1	3	9	BCC1	1.0	dELS
chr20	38007074	38007093	chr20:38007074-38007093	0	CGATATGCTGAGGCATGTCC	4	3	0	ACC1	-	.
chr20	38008296	38008327	chr20:38008296-38008327	0	AGACATGTCCAAAATGACCTACAAAGATATTC	2	2	12	AA1	-	.
chr20	38008879	38008899	chr20:38008879-38008899	0	AAGCTAGCTCTAAGTTTGCTT	1	1	1	A2	3.0	.
chr20	38009986	38010007	chr20:38009986-38010007	0	GAGCTTGTCTAATGATTTGTTT	1	2	2	AC1	1.0	.
chr20	38010877	38010898	chr20:38010877-38010898	0	AAGGAAGTTTCTAGACCTGCTC	1	2	2	AB2	-	.
chr20	38013897	38013921	chr20:38013897-38013921	0	AAGCAAGTATGAAGTGAACTTGCAT	1	2	5	DD2	1.0	.
chr20	38015141	38015173	chr20:38015141-38015173	0	AGGCAAGTCGTGCCAGCGGGCGTGAGCAAGGCC	1	2	13	CD	-	.
chr20	38015661	38015692	chr20:38015661-38015692	0	GACCAAGTTCAATTATGACACCAAAGATGTCT	1	2	12	AD2	-	.
chr20	38017198	38017221	chr20:38017198-38017221	0	TGGCAAGCCCTCAAAAACATCTGT	1	3	4	ACD2	-	.
chr20	38020503	38020531	chr20:38020503-38020531	0	GGACTACCTTAAAATTTAAGAACTTCTCT	1	2	9	AA2	-	.
chr20	38022750	38022780	chr20:38022750-38022780	0	GAACATGTATATTTTCTCTCTATACATGCTT	1	2	11	DD2	1.0	.
chr20	38022792	38022824	chr20:38022792-38022824	0	GAACAAGTCGTAAGATGAAATAGGTACTTGTTC	1	2	13	CD	1.0	.
chr20	38023056	38023088	chr20:38023056-38023088	0	ATACAAGTTCTTGAATAGGAGGAAAGCATTTTT	1	2	13	AD3	-	.
chr20	38024203	38024234	chr20:38024203-38024234	0	GGGTAAGTTCTTCAGGTAACTAAAGTATGTTT	1	2	12	AA2	-	.
chr20	38030637	38030657	chr20:38030637-38030657	0	TAACAAGCTATTAACAAGCTT	1	3	1	CCC	-	.
chr20	38030862	38030885	chr20:38030862-38030885	0	GGACATGTCCAAATACAAATGCTT	2	2	4	AD1	-	.
chr20	38033977	38034004	chr20:38033977-38034004	0	GAAGAAGCTCTCGGAGCTGAGCAACTCT	1	2	8	AA2	-	.
chr20	38036980	38037007	chr20:38036980-38037007	0	AGGCTTATTTCATGAACTGAAAATGCCC	1	2	8	AA2	1.0	.
chr20	38037255	38037284	chr20:38037255-38037284	0	GAACGTCTCCCCTTCTTTATGGACTAGTTT	1	2	10	AB1	-	.
chr20	38038006	38038033	chr20:38038006-38038033	0	AGGTTTGCTTTAACAAAAAAGCACGTTT	1	2	8	AB3	1.0	dELS
chr20	38039546	38039574	chr20:38039546-38039574	0	AGGCATGTGCCACCACGCCAGGCAAATTT	1	2	9	AD2	1.0	.
chr20	38042949	38042971	chr20:38042949-38042971	0	AAACTTGCTTTTCATACAAGTGC	1	2	3	DD1	2.0	.
chr20	38043927	38043958	chr20:38043927-38043958	0	AAAATAGTCTGAAGCTCAGTAGAGACTTGATT	1	2	12	AD3	1.0	.
chr20	38047685	38047709	chr20:38047685-38047709	0	TAACATGTCAGGGGAAAACATTTTC	1	3	5	ACC1	-	.
chr20	38048714	38048744	chr20:38048714-38048744	0	TGGCTTGCTTCTGTCTTTCAGAGACTTTCCT	1	2	11	AC2	-	.
chr20	38048850	38048882	chr20:38048850-38048882	0	GGATAAGTTTCTTAGCTTTTTAAGAACTTGATT	1	2	13	AD3	2.0	.
chr20	38050048	38050069	chr20:38050048-38050069	0	TGACATCTTCCCTGGCTTGTCT	1	3	2	ACC2	-	dELS
chr20	38052868	38052896	chr20:38052868-38052896	0	AGGCCAGCTTTTTGCCTTAAGATTAGTTT	1	2	9	AB2	-	dELS
chr20	38052998	38053026	chr20:38052998-38053026	0	AGGCCTGCTGGAGACACAGGGACAAGTTG	1	3	9	BCC1	-	dELS
chr20	38055274	38055298	chr20:38055274-38055298	0	AGAGTAGTTTGAACAAGGGTTGCCT	1	2	5	AA2	-	.
chr20	38055951	38055977	chr20:38055951-38055977	0	GAACTTGTTTTATTGAGGGACTGGTGT	1	2	7	BD4	-	.
chr20	38057792	38057823	chr20:38057792-38057823	0	GAGCTTGCCGGATGGCAGGTGTCAGTATGTCT	1	3	12	ACC2	1.0	dELS,CTCF-bound
chr20	38059114	38059134	chr20:38059114-38059134	0	TGAATTGCCAAAAACATGTTC	2	3	1	ACC1	-	.
chr20	38061017	38061041	chr20:38061017-38061041	0	AAGCAAGTTAATGTAAAGCTAGCCA	1	2	5	CC	-	.
chr20	38061385	38061408	chr20:38061385-38061408	0	TAACATGTCTGAGTTGACTTTTCC	1	3	4	ACC1	2.0	dELS
chr20	38062500	38062522	chr20:38062500-38062522	0	GACCTTTCCTCTAAAACTTGTTT	1	2	3	AD1	1.0	.
chr20	38064076	38064106	chr20:38064076-38064106	0	AAACCAACCTAACCACCCCAGGAGCTTGCTC	1	2	11	AB1	-	.
chr20	38065480	38065508	chr20:38065480-38065508	0	GGATTTGTCTATAACCAACAAACATCTTC	1	2	9	AA2	2.0	.
chr20	38067143	38067169	chr20:38067143-38067169	0	AAACATTTCCTCACCATACACTTGTTT	1	2	7	AD2	1.0	.
chr20	38069436	38069466	chr20:38069436-38069466	0	GAACTAGCAGTTGAAGAAGAGAAGCATGTTT	1	2	11	CD	1.0	.
chr20	38069936	38069967	chr20:38069936-38069967	0	GAACATATTTGTTCCTCAGTAAATACTTGTTC	1	2	12	AD2	-	dELS,CTCF-bound
chr20	38070602	38070622	chr20:38070602-38070622	0	AAGCATGATACAGACATGTTC	2	2	1	CD	-	.
chr20	38076426	38076450	chr20:38076426-38076450	0	TGAGAAGTCTCCAGTAAACTAGCTG	1	3	5	ACC1	-	.
chr20	38078587	38078618	chr20:38078587-38078618	0	AGGCATGTCCAACCCACTCCTGATACTTGGCC	1	2	12	DD1	-	.
chr20	38083131	38083156	chr20:38083131-38083156	0	AAAATAGTCCTTAAAGAAGCTAGTTT	1	1	6	A1	-	dELS
chr20	38086291	38086317	chr20:38086291-38086317	0	GAGCTTGCCATGAATTCGAGCCTGCTT	1	2	7	BC2	-	.
chr20	38090254	38090283	chr20:38090254-38090283	0	CAGCTTCTCCTTTCTGGGCTGGGCTTGTTC	1	2	10	AC1	-	.
chr20	38091666	38091687	chr20:38091666-38091687	0	GAGCGTGTTTTGGAGCAGGCCC	1	2	2	BB2	1.0	dELS,CTCF-bound
chr20	38093661	38093680	chr20:38093661-38093680	0	TATGTTGTCTAGGCTTGTCT	2	3	0	ACD1	1.0	.
chr20	38095215	38095240	chr20:38095215-38095240	0	GAGCATGCATGTAGAAGAACTGGCCT	1	2	6	BD2	-	.
chr20	38095670	38095700	chr20:38095670-38095700	0	AGGCTATTTTGATTGTAACATGGGCTTGCAC	1	2	11	AD2	1.0	.
chr20	38096502	38096523	chr20:38096502-38096523	0	GATCTAGTTCCAGAACATTCTC	1	2	2	AD3	-	.
chr20	38099513	38099536	chr20:38099513-38099536	0	CAGCTTGCCATAAAAAAATAGCTT	1	3	4	ACC2	-	.
chr20	38103605	38103633	chr20:38103605-38103633	0	AAAAATTTCTAGAACTAATAAGCAAGTTC	2	2	9	AA1	-	.
chr20	38107040	38107068	chr20:38107040-38107068	0	AAACAAATTTACAAGAAAAAAACAACCCC	1	2	9	AA2	-	.
chr20	38109710	38109738	chr20:38109710-38109738	0	AGACATGTTGGCCCCACCGAGGCTGGCTG	1	3	9	BCC1	-	dELS
chr20	38112976	38113000	chr20:38112976-38113000	0	AGGCATGCCCATCAGCGCCATGCTG	1	3	5	CCD2	1.0	.
chr20	38121711	38121739	chr20:38121711-38121739	0	TAACATGTTAGCAAGATTCAACCATGTTT	1	3	9	CCD2	1.0	.
chr20	38122305	38122328	chr20:38122305-38122328	0	CTGAATGTTCTGTGGGACAAGCCT	1	3	4	ACD1	1.0	.
chr20	38123059	38123078	chr20:38123059-38123078	0	GAGCATTTCTGAGCCTGTTT	2	2	0	AB2	-	dELS,CTCF-bound
chr20	38123536	38123563	chr20:38123536-38123563	0	GAGCAATTACTGTGGATGGAGCTTGCCC	1	2	8	AD1	-	dELS,CTCF-bound
chr20	38127614	38127639	chr20:38127614-38127639	0	CAGCTAGTTCAAATTGAGACCTGCTG	1	3	6	BCC2	-	.
chr20	38128454	38128486	chr20:38128454-38128486	0	GACCTAGTTTGAGTGTGAAAAATAAACTATTTT	1	2	13	AD3	1.0	.
chr20	38133278	38133299	chr20:38133278-38133299	0	AGACTTGCCTCAGGCCCTGTCT	1	2	2	BD1	1.0	dELS,CTCF-bound
chr20	38135066	38135096	chr20:38135066-38135096	0	GAGCATGTTCCTGGGAGGATGAGAAAAGTCA	1	2	11	AC1	1.0	dELS,CTCF-bound
chr20	38135946	38135976	chr20:38135946-38135976	0	GAGCATGACCTAAGACTCAGAGAGCATGTTC	1	1	11	D2	-	dELS
chr20	38136392	38136421	chr20:38136392-38136421	0	AAACAAACTCTGTAAACACAAACCATGCCC	1	2	10	AD2	-	.
chr20	38139237	38139269	chr20:38139237-38139269	0	CAACATGTTTGCTCCTGTTTCTAAGGCATTGCT	1	3	13	ACD2	-	dELS
chr20	38144362	38144392	chr20:38144362-38144392	0	AGCCTTGTCTGCCCATTCCCAGAGCAAGCAT	1	2	11	DD3	-	dELS
chr20	38150186	38150205	chr20:38150186-38150205	0	GAACCAGCCCAGGCTGGCCC	2	2	0	BB2	-	dELS
chr20	38150276	38150305	chr20:38150276-38150305	0	AGGCTGGCTTTACTGACTCCAGCCAAGCCC	1	2	10	BD2	-	dELS
chr20	38150476	38150498	chr20:38150476-38150498	0	GAACTTGTTTGAAGAGCAAATTC	1	1	3	A1	-	.
chr20	38150954	38150978	chr20:38150954-38150978	0	AGGTATGTTCTTGATGAACTTGGCC	1	2	5	AD3	1.0	.
chr20	38152169	38152199	chr20:38152169-38152199	0	AAACATGTTCACGGGCCCCTAAGAGTTTCTC	2	2	11	AA1	-	.
chr20	38153373	38153401	chr20:38153373-38153401	0	AAATTAGCCCGGCGTGGTGGTGCATGCCT	1	2	9	AD2	-	.
chr20	38155536	38155563	chr20:38155536-38155563	0	GGTCTTGCTCTGTTGCCCAGGCTGGTCT	1	2	8	BD3	1.0	.
chr20	38156204	38156229	chr20:38156204-38156229	0	AAATAAGTTTGGCAAGAAGTTTGTCT	1	2	6	AA2	-	.
chr20	38157550	38157578	chr20:38157550-38157578	0	AAACTGGCTCTCTGAACTTCGACAAGTTA	1	3	9	BCC2	2.0	.
chr20	38158170	38158196	chr20:38158170-38158196	0	TGACATGTCACCCTTGGGGACAAGTCA	1	3	7	CCC	1.0	dELS
chr20	38160677	38160709	chr20:38160677-38160709	0	AGAACTGCCCACATGGAAGGCTGAAGCTAGCTG	1	3	13	ABC1	-	dELS
chr20	38161198	38161220	chr20:38161198-38161220	0	AGACTTGCTCACAAAGCTGGTGG	1	3	3	BCD2	-	.
chr20	38163177	38163205	chr20:38163177-38163205	0	AAACAAATCTCATAAACCTTGGCAAGCTC	1	2	9	AC2	1.0	.
chr20	38164574	38164597	chr20:38164574-38164597	0	AAACAAATCTCATAAACCTTGTCC	1	2	4	AD2	1.0	.
chr20	38165478	38165504	chr20:38165478-38165504	0	CAACTAGCCCAGGATACAGACACACCT	1	3	7	ABC2	-	PLS,CTCF-bound
chr20	38166575	38166603	chr20:38166575-38166603	0	AAACAAGCTCTACATTCCGGAGCAAGCTC	2	0	9	0	1.0	pELS,CTCF-bound
chr20	38166613	38166641	chr20:38166613-38166641	0	GAACAAGCTGTACATTCCGGAACAAGCTC	1	1	9	C2	-	pELS,CTCF-bound
chr20	38167867	38167892	chr20:38167867-38167892	0	AGCCATGTCCACTACACAGCAAGTCA	1	3	6	CCD1	-	.
chr20	38173612	38173642	chr20:38173612-38173642	0	GAGCTCGTTTGACTAAATTGAACACAAGTTT	1	2	11	BD2	-	dELS,CTCF-bound
chr20	38177052	38177081	chr20:38177052-38177081	0	GAGCATGCCTCTGGTCACTGGGGGAACTTC	2	2	10	AA1	-	.
chr20	38180085	38180106	chr20:38180085-38180106	0	AGACATGCAAACAGACTTGTCT	2	2	2	CD	-	dELS
chr20	38184422	38184450	chr20:38184422-38184450	0	GAAGATGTCTGGGAAAGTCAGAGAAGCCT	1	2	9	AA2	1.0	dELS,CTCF-bound
chr20	38186947	38186978	chr20:38186947-38186978	1	TGACAAGCTGGGTCACTACAAAGGAATAGCCT	1	3	12	ACC2	2.0	dELS
chr20	38187796	38187824	chr20:38187796-38187824	0	AGCCTAGCCTGCAGATTTGGGACTTGCCA	1	2	9	CD	-	dELS,CTCF-bound
chr20	38189483	38189503	chr20:38189483-38189503	0	AAACAATTTCTGAGCAAGATT	1	2	1	AD2	-	.
chr20	38190912	38190931	chr20:38190912-38190931	0	TGACTTGCCCAGGCTCACTC	1	3	0	ABC2	-	.
chr20	38193658	38193684	chr20:38193658-38193684	0	GGGGTAGCCTCCAGGGAAGATATGTCC	1	2	7	AA2	1.0	.
chr20	38193848	38193871	chr20:38193848-38193871	0	GGCCAGGCCCTGAAAAACAAGCTT	1	2	4	BD1	2.0	.
chr20	38196499	38196527	chr20:38196499-38196527	0	AGTCCTGTTCAGGAGACTTGGACAAGCTG	1	3	9	BCD1	-	dELS
chr20	38198415	38198445	chr20:38198415-38198445	0	AGGCAAGTCCCTCATCCCTCTGATCCTGTTT	1	2	11	BD1	-	dELS
chr20	38199742	38199761	chr20:38199742-38199761	0	AAACTAGCTGGGAAATGCCT	3	2	0	AC2	-	dELS
chr20	38202623	38202642	chr20:38202623-38202642	0	GAGCTTGCTCAAGCATGAAT	4	2	0	DD4	-	.
chr20	38210298	38210319	chr20:38210298-38210319	0	AAACTAGGCCCAGATCAAGTCC	1	2	2	DD2	-	dELS
chr20	38211141	38211172	chr20:38211141-38211172	0	AGGCAGGCCCTAGACCACACCTGGGGAAGTCT	1	2	12	AB2	-	.
chr20	38213058	38213078	chr20:38213058-38213078	0	GGACTTGTCTGGGGTGAGTCC	1	2	1	AB1	-	dELS,CTCF-bound
chr20	38218256	38218288	chr20:38218256-38218288	0	GAAGAAGTTCTCAAATTCTGCGTGGGCTTTCTC	1	2	13	AA2	1.0	dELS,CTCF-bound
chr20	38219883	38219911	chr20:38219883-38219911	0	TAACTTGCTGTGTGACTGTGGGCAGGCCC	1	3	9	BCC1	-	.
chr20	38220758	38220777	chr20:38220758-38220777	0	GAAGTAGCTGCAACATGCCT	4	3	0	ACC1	-	.
chr20	38222737	38222759	chr20:38222737-38222759	0	AAACATCCCCTCTAGCCATGTCC	1	2	3	AD2	2.0	dELS,CTCF-bound
chr20	38223833	38223865	chr20:38223833-38223865	0	AGGCATGGTAGAAAGTGCATTTCTAACAAGTTC	1	3	13	CCD2	2.0	.
chr20	38226123	38226150	chr20:38226123-38226150	0	AAGCTGGCCCTTGTGATGAAACTTCTTT	1	2	8	AB2	1.0	.
chr20	38228500	38228528	chr20:38228500-38228528	0	CAACTAACCCAGGTACAGTAGGCAAGTCA	1	3	9	ACC2	2.0	.
chr20	38229754	38229780	chr20:38229754-38229780	0	GGTCATGCCCTTTATTCAGGCGAGCCT	1	2	7	BD2	2.0	.
chr20	38235904	38235927	chr20:38235904-38235927	0	AGACCTGCTTCACAGGGCTGGCTT	1	2	4	BB2	1.0	.
chr20	38236252	38236275	chr20:38236252-38236275	0	GGGCATGCTAAGTTAGAGATGTCT	1	2	4	AC2	-	.
chr20	38239053	38239078	chr20:38239053-38239078	0	AGACAAGGCTTATAAAAGGCCAGTCC	1	2	6	BD2	-	.
chr20	38239095	38239123	chr20:38239095-38239123	0	GAGCCAGCTCTGTGGGGCGGGTCATGCCC	1	2	9	BD2	2.0	.
chr20	38240663	38240693	chr20:38240663-38240693	0	AGGCTTTCTCCGGGGTCACAGAGGGTTGCCT	1	2	11	AA2	-	.
chr20	38241350	38241377	chr20:38241350-38241377	0	AAGCCACCTCCCCACACCGGGCTTGCTC	1	2	8	AB1	-	.
chr20	38241710	38241731	chr20:38241710-38241731	0	AGGCTGGCTCTGGAACAGGCTT	1	2	2	BB2	1.0	.
chr20	38242543	38242562	chr20:38242543-38242562	0	TAGCTTATTTAGACTAGCCT	2	2	0	AC1	1.0	.
chr20	38243144	38243164	chr20:38243144-38243164	0	GAGTAAGTCCCAGACAATCTT	1	2	1	AA2	-	dELS,CTCF-bound
chr20	38248077	38248105	chr20:38248077-38248105	0	AAAGTAGCCCGGTGTGGTGATGCATGCCT	1	2	9	AD2	1.0	.
chr20	38254576	38254596	chr20:38254576-38254596	0	CCAGAAGTTCGAGACTAGCCT	1	3	1	ACD1	-	.
chr20	38262189	38262221	chr20:38262189-38262221	0	CAACTTGCTTGTGCCTTGATCTAGGGCTTCCCA	1	3	13	ACC1	1.0	.
chr20	38263924	38263945	chr20:38263924-38263945	0	GAAATTGTCCATAAACAAGTGC	1	2	2	AD3	1.0	.
chr20	38264319	38264340	chr20:38264319-38264340	0	ATCCTTGTTCACAGGCATGTTC	1	2	2	DD4	-	.
chr20	38267801	38267832	chr20:38267801-38267832	0	GGACATGCTTACTTGGAGGAAGGGAGTTGCCT	1	1	12	A2	-	.
chr20	38270792	38270818	chr20:38270792-38270818	0	GAGCATGTTGGAGGCAGAAAAAAGCCA	1	3	7	ACC2	1.0	.
chr20	38276353	38276375	chr20:38276353-38276375	0	CACCATGTTGGCCAGGCTTGTCT	1	3	3	CCD1	1.0	dELS
chr20	38276629	38276656	chr20:38276629-38276656	0	AAGCTTTTTTCTATTTTTAAATTTGTTT	1	2	8	AA2	-	.
chr20	38276750	38276778	chr20:38276750-38276778	0	AGGATAGTTTGAGGGCAGGAGGATAGTTT	1	2	9	AA2	-	.
chr20	38278954	38278978	chr20:38278954-38278978	0	AAGCATGTATACAACAAACATCCTT	1	2	5	AD2	1.0	dELS
chr20	38279241	38279260	chr20:38279241-38279260	0	GGAGTTGGTTGAACTTGTTT	2	2	0	AD1	1.0	.
chr20	38280224	38280244	chr20:38280224-38280244	0	TCAGAAGTTCAAGACAAGCCT	1	3	1	ACD1	1.0	dELS
chr20	38281812	38281834	chr20:38281812-38281834	0	TGACATGCCCTGGAGACATTTTC	1	2	3	AC2	1.0	.
chr20	38282217	38282237	chr20:38282217-38282237	0	CAACAAGTCTCTAGATAGTTC	1	3	1	ACC2	1.0	.
chr20	38282824	38282846	chr20:38282824-38282846	0	AGGCTAGCCATAGAAACTAGCAT	1	2	3	CD	-	dELS
chr20	38283350	38283370	chr20:38283350-38283370	0	GGGCATGCCCCAGGTTAGATT	2	2	1	AD1	-	dELS,CTCF-bound
chr20	38283537	38283559	chr20:38283537-38283559	0	GGGCAAACCCATAGGGCTAGGCT	1	2	3	AD2	2.0	dELS,CTCF-bound
chr20	38287349	38287379	chr20:38287349-38287379	0	AAGCAATCTCCATCTGGCCACAGGGAAGTTC	1	2	11	AA2	1.0	dELS
chr20	38288769	38288789	chr20:38288769-38288789	0	AGGCTTCTTCCGGGCATCCCT	1	2	1	AA2	1.0	.
chr20	38289824	38289849	chr20:38289824-38289849	0	CAGCAAGTCCATGTCTAAGCATTTAT	1	3	6	ACD2	-	.
chr20	38290129	38290150	chr20:38290129-38290150	0	AGGCATGTTCTTAGACAAATTA	1	2	2	AC3	-	.
chr20	38291040	38291069	chr20:38291040-38291069	0	ACACAAGTCTATGTACACAAAGGCATGCAT	1	2	10	DD3	1.0	dELS,CTCF-bound
chr20	38292791	38292813	chr20:38292791-38292813	0	GGACTTGTCCTCAGATCTACCTC	1	2	3	AD1	-	.
chr20	38293333	38293363	chr20:38293333-38293363	0	AAGGTTATCCAATAATAATGAAAGCATGTCT	2	2	11	AA1	-	.
chr20	38293757	38293777	chr20:38293757-38293777	0	GGGCAAGTTTGGGGCATTCTG	1	2	1	AC3	-	.
chr20	38298454	38298475	chr20:38298454-38298475	0	AGGCAAGTTACATAACTTCTCT	1	3	2	ACC1	-	.
chr20	38299116	38299138	chr20:38299116-38299138	0	CAGCTTGTCCCAGAAACTGCCCT	1	3	3	ABC2	-	.
chr20	38299240	38299259	chr20:38299240-38299259	0	AGGCCAGACTGAGCTTGTCC	2	2	0	BD1	-	dELS
chr20	38300190	38300212	chr20:38300190-38300212	0	CAGCAAGTTTAAGCAGCAAGCTC	1	2	3	CC	-	dELS,CTCF-bound
chr20	38301309	38301338	chr20:38301309-38301338	0	AAACCTGTCCTCCTCCCTCTGGACTTCCTC	1	2	10	AB3	-	.
chr20	38301558	38301579	chr20:38301558-38301579	0	TTGCTTGTTCAGAAACTTGCCA	1	3	2	CCD1	-	.
chr20	38305014	38305046	chr20:38305014-38305046	0	GGTCTTGCCTGATGCCCCAGCACGGGGTTGCTC	1	2	13	AD2	-	pELS,CTCF-bound
chr20	38310196	38310226	chr20:38310196-38310226	0	ATGGAAGCTCAGAGAGGTAAGAAACATGCCC	1	2	11	AD4	1.0	.
chr20	38311766	38311794	chr20:38311766-38311794	0	AAACCTGTTTCTAGGAGGGAAGAAAGCTT	1	2	9	AB2	2.0	.
chr20	38313476	38313504	chr20:38313476-38313504	0	GAAAATGTGCTCACTCACTAGGCTAGCTC	2	2	9	AD1	-	.
chr20	38316920	38316939	chr20:38316920-38316939	0	AAGAAAGCCCAGAGAAGCTC	1	2	0	AA2	1.0	.
chr20	38316971	38316992	chr20:38316971-38316992	0	AAAGAAGTCTGGGGAAAAGCCT	1	2	2	AA2	1.0	.
chr20	38317642	38317670	chr20:38317642-38317670	0	CGGCAAGCCCAGATTCTAGTGGCAAGTTC	1	2	9	CC	-	pELS,CTCF-bound
chr20	38318557	38318579	chr20:38318557-38318579	0	CGGCAAGTTTCCCAGACAGCCCT	1	3	3	ABC2	1.0	.
chr20	38319868	38319889	chr20:38319868-38319889	0	AGAGAAGTGCAAGGACTTGTCC	1	2	2	AD1	1.0	.
chr20	38323971	38324002	chr20:38323971-38324002	0	AGACTACTTCTTCAACACAGCCGGGCTTGTAT	1	2	12	AD2	-	.
chr20	38324109	38324129	chr20:38324109-38324129	0	AGACAAATCTGGAAAAAGCTT	1	2	1	AA2	-	.
chr20	38329633	38329654	chr20:38329633-38329654	0	GGGCAAGTTTTTAAGCTTTGTA	1	3	2	ACD2	2.0	.
chr20	38329898	38329930	chr20:38329898-38329930	0	AGACATGGTTTCCCATGTTGGCCAGGCTAGTCT	1	1	13	D2	1.0	.
chr20	38332032	38332059	chr20:38332032-38332059	0	GCAAAAGCCCTGTGGTAGAGACAAGCTT	1	2	8	AD4	1.0	.
chr20	38332138	38332157	chr20:38332138-38332157	0	GGGCAAGCACAGGCTAGCTC	2	1	0	D2	1.0	.
chr20	38333852	38333876	chr20:38333852-38333876	0	GGATAAATTCCTCAGAGGCATGTTT	2	2	5	AA1	-	.
chr20	38334173	38334203	chr20:38334173-38334203	0	GGCCTTGCACCTTACAATTGAGAACATGCTT	1	2	11	DD1	1.0	.
chr20	38335469	38335500	chr20:38335469-38335500	0	ATGCCAGTCCCTACCTAGGGCCAGGCATGCTG	1	3	12	BCD1	2.0	.
chr20	38339411	38339439	chr20:38339411-38339439	0	GGTTTTGTTCCAAAAGATAAGGCAAGCCA	1	3	9	ACD1	-	.
chr20	38342398	38342423	chr20:38342398-38342423	0	AAACAAGATCCCTGGGGGACTTGACT	1	2	6	DD2	1.0	dELS
chr20	38342722	38342751	chr20:38342722-38342751	0	TGGCTATTTCTAGAGTTGGGGGACAAGCTT	1	2	10	AC1	1.0	dELS
chr20	38347343	38347365	chr20:38347343-38347365	0	AGGCAAGCCTGGCCAACATGGTG	1	3	3	CCD1	1.0	.
chr20	38348729	38348751	chr20:38348729-38348751	0	TGGCATGCCAATGAGGAAAGTTT	1	3	3	ACC2	-	.
chr20	38354737	38354758	chr20:38354737-38354758	0	ATACAAGTCCTTGGACAAGTCA	1	2	2	CD	-	.
chr20	38354881	38354913	chr20:38354881-38354913	0	AGACCAGCCTGGGCAACGTGGTAAAACCTGTCT	1	2	13	BB2	1.0	dELS
chr20	38357621	38357649	chr20:38357621-38357649	0	GGGTGAGTTCATAAAGTGAAAGCAAGTTT	1	2	9	AB4	1.0	dELS,CTCF-bound
chr20	38357886	38357907	chr20:38357886-38357907	0	GGTCATGTCTTTTAGCATGCCA	2	3	2	CCD1	-	dELS
chr20	38359779	38359801	chr20:38359779-38359801	0	TGGCAAGTACAGCCAACAAGTTT	1	3	3	CCD2	1.0	.
chr20	38363608	38363636	chr20:38363608-38363636	0	GGGAGTGTCTGGGCCCTCTGGACATGCCA	1	3	9	ABC1	-	.
chr20	38365327	38365346	chr20:38365327-38365346	0	TTACTAGTCTAGACTTGTTA	3	3	0	CCD1	1.0	.
chr20	38367137	38367168	chr20:38367137-38367168	0	AGGCATGTTCTTGGTTCTTTAAAAAATTATTT	2	2	12	AA1	-	.
chr20	38371752	38371781	chr20:38371752-38371781	0	AGGCAGGCTCTTCCAATTGGTAGCAAGCCC	1	2	10	BC2	1.0	.
chr20	38371841	38371865	chr20:38371841-38371865	0	GTGCTAGCTCTCATTGGACTAATCT	1	2	5	AD3	-	.
chr20	38373950	38373981	chr20:38373950-38373981	0	AGGCTTCCCCCTTCCTCTGCTGAAGCGTGTTC	1	2	12	AB2	2.0	.
chr20	38374279	38374299	chr20:38374279-38374299	0	AGGGAAGCTCAAGACCAGCTC	1	2	1	AB2	-	.
chr20	38374742	38374769	chr20:38374742-38374769	0	TGGCATGCCTCCCCATTTAAACAAGTAC	1	2	8	CD	-	.
chr20	38382952	38382977	chr20:38382952-38382977	0	AACCTTGCTCAAAGAGAGACATGGCT	1	2	6	DD3	-	.
chr20	38385963	38385987	chr20:38385963-38385987	0	AAGCAAGCTCTCTCATATCTTGTCT	1	2	5	CD	1.0	.
chr20	38386304	38386323	chr20:38386304-38386323	0	GGACTTTCTTGAGCCTGCTC	1	2	0	AB2	-	.
chr20	38387487	38387512	chr20:38387487-38387512	0	GTGCTTGCCACATGCCCAGCTAGTTT	1	3	6	CCD1	-	.
chr20	38388016	38388047	chr20:38388016-38388047	0	AAAAAAGTTTCTTTTAAACTTAGAAAAAGTTT	1	2	12	AA2	1.0	.
chr20	38388742	38388772	chr20:38388742-38388772	0	AAAGATGTTCTCACATTCCTAGGGGATGTCC	1	2	11	AA2	2.0	.
chr20	38394883	38394902	chr20:38394883-38394902	0	TATGTTGCCCAGGCTAGTCT	2	3	0	ACD1	2.0	.
chr20	38397008	38397039	chr20:38397008-38397039	0	GAGCATCTTTGGTGAGTTACCTAATCAAGTCT	1	2	12	AD2	1.0	.
chr20	38397500	38397522	chr20:38397500-38397522	0	GGAGTTGCTTTTGAAACTTTTTC	1	2	3	AA2	2.0	.
chr20	38398825	38398847	chr20:38398825-38398847	0	GAATATGCCAGAGGGACATGCCC	1	2	3	AC1	1.0	.
chr20	38401493	38401512	chr20:38401493-38401512	0	AAGCAAGCTTGGACCTTCTC	3	2	0	AB1	-	.
chr20	38402424	38402450	chr20:38402424-38402450	0	AGACAAGCTCAGGGAGTGACCTTCTCT	1	2	7	AD1	-	.
chr20	38402676	38402700	chr20:38402676-38402700	0	TGGCATGCTCTTCCATAATTTGCTC	1	3	5	ACC2	2.0	.
chr20	38406395	38406426	chr20:38406395-38406426	0	AGACAAGTCTAATCCCTTTTAAAGAGTTTTTC	1	2	12	AA1	-	.
chr20	38406650	38406673	chr20:38406650-38406673	0	TGGCAAGTTCCAGAGGACAGATTT	1	3	4	ABC2	1.0	.
chr20	38409415	38409439	chr20:38409415-38409439	0	GAACTTTCTACGACGTGACTAGCCT	1	3	5	ACC2	-	.
chr20	38412336	38412358	chr20:38412336-38412358	0	AAGCTTGTCACAAAGCCAAGTCA	1	3	3	CCD2	-	.
chr20	38412515	38412545	chr20:38412515-38412545	0	AAAATTGCTTCAGCATTTATCAGGAATGCTC	1	2	11	AA2	-	.
chr20	38414771	38414801	chr20:38414771-38414801	0	GAGCCAGCTTTAATTGATCATAAGAATGTTT	1	2	11	AB2	1.0	.
chr20	38420186	38420205	chr20:38420186-38420205	0	CAACTTGTCCCAGTTTGCTC	2	3	0	ACC2	-	.
chr20	38424479	38424500	chr20:38424479-38424500	0	TGGCTTGTTCTAGGACATTTTT	1	2	2	AC2	-	pELS,CTCF-bound
chr20	38428176	38428208	chr20:38428176-38428208	0	TGACATGCTGCTAATGCACTGCAGGAAAAGCCC	1	3	13	ACC2	1.0	.
chr20	38429385	38429406	chr20:38429385-38429406	0	AAACAAGTCAGGCAACAATTTC	1	3	2	ACC1	-	.
chr20	38439572	38439603	chr20:38439572-38439603	0	AAACATATCTGGATACATGAAGAGAGAAGCCC	1	2	12	AA2	-	.
chr20	38440520	38440543	chr20:38440520-38440543	0	TAGCAAGTCTAAGCAGACATATCA	1	3	4	ACC1	-	.
chr20	38444704	38444736	chr20:38444704-38444736	0	CAACAAGTCCTAACCCACACTCAAGACAAATTA	1	3	13	ACC1	-	.
chr20	38448687	38448712	chr20:38448687-38448712	0	GGAGTTGTCATGTTGGGAACATGCTA	1	3	6	ACC1	-	.
chr20	38450914	38450935	chr20:38450914-38450935	0	AAACATGCCCTGCTGCTTGTTC	2	2	2	CD	1.0	.
chr20	38452354	38452386	chr20:38452354-38452386	0	AAGCAGGTTCCTGTCAGCTAATAGGACAAGTGT	1	2	13	BD2	1.0	.
chr20	38452791	38452823	chr20:38452791-38452823	0	AGGATAGCTCCTCTCAATCACTAGAACTTCCTT	1	2	13	AA2	-	dELS,CTCF-bound
chr20	38457523	38457547	chr20:38457523-38457547	0	AGGCATGCCTGATGGAATCCTGCCT	2	2	5	BD1	2.0	.
chr20	38466416	38466447	chr20:38466416-38466447	0	TGGCATGCTGAGCTCTCAAAATAAACATGTAT	1	3	12	CCD1	-	.
chr20	38467030	38467052	chr20:38467030-38467052	0	TGACTTGTTCTCAAAGATAGTTA	1	3	3	ACC2	2.0	.
chr20	38467328	38467351	chr20:38467328-38467351	0	GAGCAAGCTCATTTAAGCAGGATA	1	3	4	BCD2	-	.
chr20	38468783	38468803	chr20:38468783-38468803	0	AAGCATGTCAGCAGCATTTCT	2	3	1	ACC1	1.0	DNase-H3K4me3
chr20	38473957	38473978	chr20:38473957-38473978	0	AGAATTGTCTGGGAGCTTGTTA	1	2	2	AC2	-	.
chr20	38475114	38475136	chr20:38475114-38475136	0	AATCATGTCTGTAGGGAAAGTCT	1	2	3	AD2	-	.
chr20	38476738	38476758	chr20:38476738-38476758	0	AAACATGCTCAGAACATTTAC	1	2	1	AD4	-	.
chr20	38479202	38479230	chr20:38479202-38479230	0	GGATTTGTCCTAAATCCTAGGACAAATTT	1	2	9	AA2	-	.
chr20	38481474	38481493	chr20:38481474-38481493	0	GAACTTGTGCAGGCAAACTC	2	2	0	AD2	1.0	.
chr20	38482789	38482818	chr20:38482789-38482818	0	TTGATTGCTTACATGGACAAGGGCATGTTT	1	3	10	ACD1	-	.
chr20	38483088	38483107	chr20:38483088-38483107	0	CATGTTGCCTAGGCTAGTCT	2	3	0	ACD1	-	.
chr20	38484885	38484913	chr20:38484885-38484913	0	GGGTTTTTCCATGTTGGTCAGGCTAGTCT	1	2	9	AA1	-	.
chr20	38488121	38488145	chr20:38488121-38488145	0	AAACAAGTTTCACAGAAACATTGCT	1	2	5	AD4	-	.
chr20	38489433	38489454	chr20:38489433-38489454	0	TGGCTTGCCCTGAAGCTGGCCC	1	2	2	BC2	-	.
chr20	38493653	38493678	chr20:38493653-38493678	0	GAACATGTTTCCTTTTGGTAAAGTTC	2	2	6	AD1	-	.
chr20	38493857	38493887	chr20:38493857-38493887	0	GGTGTAGTCTGGCCCCTAACTAGACTAGCTG	1	3	11	ACD1	1.0	.
chr20	38494760	38494788	chr20:38494760-38494788	0	AGGCTTTTTCTTCGTGCCTGGGATAGTCT	1	2	9	AA2	2.0	.
chr20	38496426	38496448	chr20:38496426-38496448	0	AAACTTGGCCTCAAGACTTTTTT	1	2	3	AD2	1.0	.
chr20	38500745	38500776	chr20:38500745-38500776	0	GGTAAAGTTCTTGAAGGAAATTAAACATGCTA	1	3	12	ACD1	-	.
chr20	38500812	38500839	chr20:38500812-38500839	0	AGGCTTATTTATGATATGGAGAAAGTTT	1	2	8	AA2	-	.
chr20	38511989	38512014	chr20:38511989-38512014	0	GAGTCTGCCTTTCTAAGAGCATGTCT	1	2	6	AB4	-	.
chr20	38514189	38514209	chr20:38514189-38514209	0	AGGCAACCTCGGGACAAGCCA	1	2	1	AC2	1.0	.
chr20	38514255	38514284	chr20:38514255-38514284	0	CACATTGTTCTTTCTCCAGCAGGCTTGCTC	1	3	10	ACD1	1.0	.
chr20	38514722	38514743	chr20:38514722-38514743	0	ATGCTTGTCTTTGGACTTGTGT	1	2	2	DD3	-	.
chr20	38517839	38517863	chr20:38517839-38517863	0	TGTCAAGTCCAAATCAGACTAGTTC	1	2	5	CD	1.0	.
chr20	38519501	38519525	chr20:38519501-38519525	0	GGGCTTGCTTAAAGGGAACTTATAG	1	3	5	ACD2	2.0	dELS
chr20	38520070	38520099	chr20:38520070-38520099	0	GCACAATTTCCTATGTTTTTGAACTAGCTT	1	2	10	AD1	-	.
chr20	38520291	38520318	chr20:38520291-38520318	0	AAGCTTCTCCTTAATTGCAGTCATGTTT	1	2	8	AD2	-	.
chr20	38523324	38523354	chr20:38523324-38523354	0	GAGCTCACCCACTTGTTGTGGGGGCATGTTT	2	2	11	AB1	-	.
chr20	38528282	38528307	chr20:38528282-38528307	0	AAAAATATCTGATAATGAGCATGTTT	2	2	6	AA1	-	.
chr20	38528560	38528587	chr20:38528560-38528587	0	GGTCTTGCTCTGTTGCCCAGGCTGGTCT	1	2	8	BD3	1.0	.
chr20	38530793	38530815	chr20:38530793-38530815	0	CACCATGTTGACCAGGCTAGTCT	1	3	3	CCD1	-	.
chr20	38531526	38531555	chr20:38531526-38531555	0	AAACTTGGTTGAATAACCTAGGAAAAGCCC	1	2	10	AD2	-	.
chr20	38533269	38533296	chr20:38533269-38533296	0	GAGCATGTCTTCATGTTAAAACCTGTGT	2	2	8	BD1	1.0	.
chr20	38533594	38533615	chr20:38533594-38533615	0	AGGCATGTCATGAGCCATGTTC	2	2	2	CD	1.0	.
chr20	38533661	38533684	chr20:38533661-38533684	0	CAACAAGTATCCTTGAACATGTCA	1	3	4	CCD2	-	.
chr20	38542335	38542363	chr20:38542335-38542363	0	GGACATGCACAGTGAAGTTGGATTTGTTT	1	2	9	AD2	1.0	.
chr20	38542978	38542998	chr20:38542978-38542998	0	AAGCTTGCTCCATCCTAGCCT	1	2	1	DD1	-	.
chr20	38546406	38546438	chr20:38546406-38546438	0	GAACAACCTCTTGGAAATGAGCAGAGTAAGTTT	1	2	13	AA2	-	.
chr20	38547424	38547454	chr20:38547424-38547454	0	TGACTTGCCCAGGGTTACTTGGGACTAGAGC	1	3	11	CDD3	1.0	.
chr20	38547511	38547539	chr20:38547511-38547539	0	GGATTTGCTCAGTGATTAAAGATTTGCCT	1	2	9	AA2	-	.
chr20	38548605	38548633	chr20:38548605-38548633	0	TGAGAAGCTCTGCAGTTGATAACAAGTTT	1	3	9	ACC1	-	.
chr20	38548723	38548745	chr20:38548723-38548745	0	GGGAATGTCTGGAAGACTTGCTT	2	1	3	A1	-	.
chr20	38548978	38548998	chr20:38548978-38548998	0	AGACATGTTCAAGGCAGGTGT	2	2	1	BD4	2.0	.
chr20	38550676	38550704	chr20:38550676-38550704	0	AGAGATGCCCAGTGAAGCCAAACTTGTCT	2	1	9	A1	-	.
chr20	38552450	38552471	chr20:38552450-38552471	0	AGGCTAGTTTTTAAATATTTTT	2	2	2	AA1	-	.
chr20	38552601	38552625	chr20:38552601-38552625	0	AGTCTAGTCTAGAAAAGAGATGCTT	1	2	5	AD2	-	.
chr20	38555242	38555267	chr20:38555242-38555267	0	GAAGTTGCTTATTGCATAACTTGTCC	1	2	6	AC2	-	dELS
chr20	38559011	38559031	chr20:38559011-38559031	0	AGACTTGCTATGAACCAGTTT	1	2	1	BC2	-	.
chr20	38559494	38559516	chr20:38559494-38559516	0	AGACAAGCCTGGCCAACATGGTG	1	3	3	CCD1	1.0	.
chr20	38561742	38561771	chr20:38561742-38561771	0	AGATAAGTTCTTTGTTACGGGGGCTATCCT	1	2	10	AA2	2.0	.
chr20	38562208	38562233	chr20:38562208-38562233	0	AAACATGCCTGGTTCAGTAATTGTTT	2	2	6	AD1	-	.
chr20	38563315	38563336	chr20:38563315-38563336	0	CAGCTTCCTAACAAGCATGTTT	1	3	2	ACC2	-	.
chr20	38564002	38564021	chr20:38564002-38564021	0	AGACTATCCCAAGCCTGTCC	1	2	0	AB2	-	.
chr20	38564062	38564081	chr20:38564062-38564081	0	AGGCAAGCTAGAACTAGTAT	3	2	0	CD	-	.
chr20	38566366	38566396	chr20:38566366-38566396	0	GAACCTGTCCGTCCTCTTTGGGGACATACCT	2	2	11	AB3	-	dELS
chr20	38566429	38566453	chr20:38566429-38566453	0	AGACAAGTCCTCCCAGAGCTAGAGC	1	2	5	DD4	-	dELS
chr20	38567188	38567217	chr20:38567188-38567217	0	GAGCTTTTCCCCAATCATACAGACAATCTT	1	2	10	AA2	-	dELS,CTCF-bound
chr20	38567571	38567595	chr20:38567571-38567595	0	TGCAATGTTCATCTTAAACAAGTCT	1	3	5	ACD1	-	.
chr20	38570096	38570122	chr20:38570096-38570122	0	GAGCTAGTCCTGGAGTTCAGCAAGCCT	1	1	7	C2	1.0	.
chr20	38570524	38570555	chr20:38570524-38570555	0	AACCAAGCCCTCAAAGATCACAGAACATATTT	1	2	12	AD3	-	.
chr20	38574440	38574469	chr20:38574440-38574469	0	GAGCATGTTTCGTTCTTTTTAAATCTGTCC	2	2	10	AB1	1.0	.
chr20	38574670	38574700	chr20:38574670-38574700	0	GAAATAGTTTTGAGTATGCGGAGAATAGTTC	1	2	11	AA2	-	.
chr20	38576678	38576703	chr20:38576678-38576703	0	GAGCAAATTCTACCCTAAAAATGTTC	1	2	6	AA2	-	.
chr20	38577621	38577653	chr20:38577621-38577653	0	TAGCTAGCTTTCCTTTTTGTCTAGGGCTTCCTC	1	2	13	AC2	-	.
chr20	38586473	38586502	chr20:38586473-38586502	0	GGGCACTCCCTCCCCTCTGAGGGCTTGCTC	1	2	10	AB1	2.0	.
chr20	38588589	38588609	chr20:38588589-38588609	0	GGGCTTGCTCTGAACTTCCAT	1	2	1	AD4	-	.
chr20	38595041	38595070	chr20:38595041-38595070	0	AAGCTTGGCTGAAGTAATGAGGGCTATCCC	1	2	10	AD2	-	.
chr20	38595311	38595333	chr20:38595311-38595333	0	GAACTAATCTGTAAGGCTTGTGT	1	2	3	AD2	1.0	.
chr20	38596190	38596212	chr20:38596190-38596212	0	GAGGAAGTCTTGTAGGAATGCTT	1	2	3	AA2	-	.
chr20	38597566	38597595	chr20:38597566-38597595	0	AAGTTTGCCTATAGTGAAGGAGGCAAGCCT	1	1	10	A1	-	.
chr20	38600055	38600082	chr20:38600055-38600082	0	TAACTTGTTTACTCACTCAAGCATTTAT	1	3	8	ACD2	2.0	.
chr20	38601510	38601534	chr20:38601510-38601534	0	AGAGAAGCCTCAGAGGGAATAGCCC	1	2	5	AA2	-	.
chr20	38602968	38602989	chr20:38602968-38602989	0	GAACATCTCTGGGGACTTGCAT	1	2	2	AD2	1.0	.
chr20	38603378	38603398	chr20:38603378-38603398	0	TAAGAAGCCAAAGACAAGTTT	1	3	1	ACC1	1.0	.
chr20	38604958	38604981	chr20:38604958-38604981	0	AAACTACTTCCCTGGAACAAGGTT	1	2	4	AD2	1.0	dELS,CTCF-bound
chr20	38606060	38606079	chr20:38606060-38606079	0	TATGTTGCTCAGGCTTGTCT	2	3	0	ACD1	-	.
chr20	38606446	38606476	chr20:38606446-38606476	0	GAGCTTGTTTCCTAATATACATGACATTCTT	1	2	11	AC1	-	.
chr20	38607010	38607032	chr20:38607010-38607032	0	GTACCTGCTTCATAGACTTGTTG	1	3	3	BCD1	-	.
chr20	38607125	38607147	chr20:38607125-38607147	0	GGGCAAGTTCTTGGAGCTGACTC	1	2	3	AB4	2.0	.
chr20	38607158	38607182	chr20:38607158-38607182	0	AGGCTTGTTTTCATGGGACAAGTAC	1	1	5	D1	1.0	.
chr20	38609993	38610019	chr20:38609993-38610019	0	GGCCATGCCTCACCCCTAGGCCAGCCT	1	2	7	BD2	-	.
chr20	38610720	38610744	chr20:38610720-38610744	0	AGGAATGTTTAAGAGAAGGAAGTCT	1	2	5	AA2	-	dELS
chr20	38611086	38611108	chr20:38611086-38611108	0	CACCATGTTGGCCAGGCTAGTCT	1	3	3	CCD1	1.0	.
chr20	38612886	38612918	chr20:38612886-38612918	0	AATCTTGTTCGAAGGAAGGATCAGGGAAAGCCT	1	2	13	AD2	-	.
chr20	38614744	38614764	chr20:38614744-38614764	0	GGACTAGCCACAAACTTGTTG	2	2	1	CC	-	.
chr20	38617261	38617291	chr20:38617261-38617291	0	GAACAGGCTCTCGGCTTCGCTGAGCAGGCTC	1	2	11	BB2	1.0	pELS
chr20	38619687	38619709	chr20:38619687-38619709	0	TCACTTGCCAATGGGACAAGTCT	1	3	3	CCD1	-	.
chr20	38620089	38620114	chr20:38620089-38620114	0	GAACATGTTTGCCCCTGGGCATGTAG	1	2	6	CD	-	.
chr20	38623229	38623251	chr20:38623229-38623251	0	AAACATGCCTAGGAAGCTTGCTT	2	0	3	0	1.0	dELS
chr20	38624699	38624728	chr20:38624699-38624728	0	TGGCTTGTTCTCTCCAGTCAGGACTGGGCT	1	3	10	BCD2	-	.
chr20	38625050	38625076	chr20:38625050-38625076	0	TGGCATGTAATTCAGCTGGGCTTGCCC	1	3	7	CCD2	-	.
chr20	38627884	38627912	chr20:38627884-38627912	0	AGGCAAGCCCCTAAATTGGGGATTAGCTC	1	1	9	A2	1.0	.
chr20	38628225	38628249	chr20:38628225-38628249	0	GGGCATGTCTTATGGAGAGGTGTTT	2	2	5	AB1	1.0	.
chr20	38629891	38629919	chr20:38629891-38629919	0	TAGAAAGCCCTCCCTCCTCCAGCAAGCTC	1	3	9	ACC1	-	.
chr20	38633725	38633751	chr20:38633725-38633751	1	GAGCAAGCCTGGCCCTCCCGCTTGCCT	1	2	7	CD	1.0	CTCF-only,CTCF-bound
chr20	38634641	38634673	chr20:38634641-38634673	0	AGACTTGGCGTGACGAGGATAGGAGACTTGTCC	1	2	13	CD	2.0	.
chr20	38637345	38637367	chr20:38637345-38637367	0	CGCCATGTTGGCCAGGCTAGTCT	1	3	3	CCD1	-	.
chr20	38639487	38639511	chr20:38639487-38639511	0	GGAAATGTCTGTTCCAGAAATGTCC	1	2	5	AA2	-	.
chr20	38642799	38642819	chr20:38642799-38642819	0	GCACATTCTCCAAGCTTGTTT	2	2	1	AD1	-	.
chr20	38648867	38648886	chr20:38648867-38648886	0	AGGTTAGCCTGTGCAAGTCT	2	2	0	AD2	-	.
chr20	38650193	38650220	chr20:38650193-38650220	0	AGAGTTGCTTCCTACACCAAGCTTGCTG	1	2	8	AC2	-	dELS,CTCF-bound
chr20	38650403	38650431	chr20:38650403-38650431	0	AGGAGAGCTCTGTGACCTTGGACAAGCCC	1	2	9	AB4	1.0	.
chr20	38651201	38651226	chr20:38651201-38651226	0	AAGGGTGCCCAATCACAAGCAAGCTA	1	3	6	ABC1	-	.
chr20	38657799	38657831	chr20:38657799-38657831	0	GGACTTGTTGGAGCACACTGAAGTCACAAGCTT	1	3	13	CCD2	-	.
chr20	38658783	38658803	chr20:38658783-38658803	0	GAGAATGCCCTAGGCTTACCC	1	2	1	AA2	2.0	.
chr20	38660513	38660538	chr20:38660513-38660538	0	GGAAAAGCACCTTATAGGACATGTCC	2	2	6	AD1	1.0	.
chr20	38662167	38662194	chr20:38662167-38662194	0	AGACCAGCCTGGGCAACAGGACAAGACC	1	2	8	BD3	-	.
chr20	38664774	38664803	chr20:38664774-38664803	0	GAACAAGCCACTGATGAGCAAGAGAAGCCA	1	3	10	ACC2	-	.
chr20	38678604	38678634	chr20:38678604-38678634	0	GGGCATGCTCTGTGCGTTTGTATGTTTGCTC	2	2	11	AD1	-	.
chr20	38678883	38678908	chr20:38678883-38678908	0	GGACTGGCCTTCTGTAGGAAAAGTCC	1	2	6	AB2	-	.
chr20	38685918	38685948	chr20:38685918-38685948	0	AGGCTTGTGTATGAACAGGAGGCGCTTGTTT	1	2	11	DD2	-	.
chr20	38689041	38689063	chr20:38689041-38689063	0	GAGTTTGTCCTTGGAACTTATCC	1	2	3	AA2	2.0	.
chr20	38692579	38692601	chr20:38692579-38692601	0	TGACTTGTTTTTCTGTCTTGTTC	1	3	3	CCD2	-	.
chr20	38692654	38692674	chr20:38692654-38692674	0	GGACATTCCCCAAGCTAATCT	1	2	1	AA2	-	.
chr20	38695488	38695510	chr20:38695488-38695510	0	AGACAAATTCTGCAAACATATTC	1	2	3	AA2	-	.
chr20	38702520	38702548	chr20:38702520-38702548	0	GGACTAGGCCTGGTTTTGTTGACTTGTCA	1	3	9	CCD2	-	.
chr20	38704098	38704125	chr20:38704098-38704125	0	AAGTGAGCCCACCTCCATGAACTTGCTC	1	2	8	AB4	1.0	.
chr20	38705336	38705358	chr20:38705336-38705358	0	AGCCTTGTCCAAAATGCAAGTTC	1	2	3	DD2	-	.
chr20	38707551	38707572	chr20:38707551-38707572	0	AGGCAAGTTACTTAACTTCCCT	1	3	2	ACC1	-	.
chr20	38707862	38707885	chr20:38707862-38707885	0	TAGCAAGTTCAGCTGGGCATCATC	1	3	4	ACD2	1.0	.
chr20	38712193	38712220	chr20:38712193-38712220	0	AGCCAAGCTTATGACAAACAGCTAGTTC	1	2	8	CD	1.0	.
chr20	38716151	38716177	chr20:38716151-38716177	0	AAATATGTACAGACAGAAAGCTAGCTC	2	2	7	AD1	-	.
chr20	38718103	38718124	chr20:38718103-38718124	0	GGGCTTGCTTCCTAGCTTGTAG	1	3	2	CCD1	1.0	.
chr20	38719434	38719454	chr20:38719434-38719454	0	GGACTTCTCTAGACCTTGTCT	1	2	1	AD2	-	.
chr20	38724524	38724544	chr20:38724524-38724544	0	AGACCTGCTGCCAGCTTGCCC	1	3	1	BCC1	-	PLS,CTCF-bound
chr20	38727451	38727475	chr20:38727451-38727475	0	GGGCATGTTCGTGCTGGGCCTACCC	2	2	5	AB1	-	dELS,CTCF-bound
chr20	38728737	38728757	chr20:38728737-38728757	0	GGCCAAGCTTTAAACATCTCT	1	2	1	AD3	-	dELS
chr20	38731840	38731865	chr20:38731840-38731865	0	ATGGATGCTTATTATTGAACATGTTT	1	2	6	AD4	-	.
chr20	38732128	38732156	chr20:38732128-38732156	0	GCACTTGTTTGACCTCAGAGAGCCAGCCT	1	2	9	BD2	1.0	.
chr20	38733647	38733668	chr20:38733647-38733668	0	AGGCTACCTTGGGAGCATGACT	1	2	2	AD2	-	.
chr20	38736117	38736142	chr20:38736117-38736142	0	AAGCAAATCTGTGCCTGAGCAAGTAC	1	2	6	AD2	1.0	.
chr20	38741800	38741819	chr20:38741800-38741819	0	AAAATAGTTTTAACAAGTTC	2	2	0	AC2	-	.
chr20	38744122	38744150	chr20:38744122-38744150	0	AGACTAGTCTGACCAACATGGAGAAACCC	1	2	9	AA1	1.0	.
chr20	38744780	38744809	chr20:38744780-38744809	0	AAGCATTTTTTTTGAGACAGAGTCTTGCTC	1	2	10	AD2	1.0	.
chr20	38744965	38744994	chr20:38744965-38744994	0	AGGCTTTCTCCATGTTGGCCAGGCTGGTCT	1	2	10	AB2	-	.
chr20	38745966	38745988	chr20:38745966-38745988	0	AAGCAAGTCACATGACCAAGCCT	1	2	3	CD	-	.
chr20	38747048	38747074	chr20:38747048-38747074	0	GAGCATGCCTGTAATCCCAGCTACTCG	1	3	7	ACC1	-	.
chr20	38749033	38749062	chr20:38749033-38749062	0	GAGCATACCTTTGGGCATATATGCTTGTTT	1	2	10	AD2	-	.
chr20	38750371	38750401	chr20:38750371-38750401	0	GAACTACCTCACTGTGTGACTGGGTAAGTCC	1	2	11	AA2	1.0	.
chr20	38750827	38750849	chr20:38750827-38750849	0	CACCATGTTGGTCAGGCTAGTCT	1	3	3	CCD1	-	.
chr20	38751803	38751833	chr20:38751803-38751833	0	TGGCATGTTTAAAATTTCCCCCAGCTAATTC	1	3	11	ACC1	-	.
chr20	38752675	38752695	chr20:38752675-38752695	0	AAACTTGTCTTGGACTTTTGG	1	3	1	ACD2	1.0	.
chr20	38753550	38753575	chr20:38753550-38753575	0	AGACAAGCTTTTGGGTGAACTTGTTT	2	0	6	0	1.0	.
chr20	38754272	38754304	chr20:38754272-38754304	0	GAACTTACTTAGCAGTTCTTTTAGAACAGGCCT	1	2	13	AB2	2.0	.
chr20	38757433	38757453	chr20:38757433-38757453	0	AGACATGTTTTAGGCAGGATA	2	3	1	BCD2	1.0	.
chr20	38757618	38757650	chr20:38757618-38757650	0	AGAGTTGCCTTTGGCTCAACAGGAAGCTTGCTT	1	1	13	A1	2.0	dELS,CTCF-bound
chr20	38758759	38758785	chr20:38758759-38758785	0	AAACTTGACCATGACAATGGCTAGCCA	1	3	7	CCD2	-	.
chr20	38761156	38761177	chr20:38761156-38761177	0	AAGCAAGCCTCCCACCTTGCCT	1	2	2	CD	-	.
chr20	38763877	38763907	chr20:38763877-38763907	0	AAACCAGCCCCCTCATCCTGTGCACAAGTCT	1	2	11	BD2	1.0	.
chr20	38765517	38765547	chr20:38765517-38765547	0	AGGTTTGACTTCTACAGCCCAGAACATGCTT	2	2	11	AD1	1.0	dELS
chr20	38765957	38765979	chr20:38765957-38765979	0	AGACTTGTCCTCTAGACTCGGCC	1	2	3	BD4	1.0	.
chr20	38767077	38767108	chr20:38767077-38767108	0	AGGCATGGCTTTTGGGGATAATGGAAATGTTT	1	2	12	AD2	-	.
chr20	38771412	38771432	chr20:38771412-38771432	0	GAGCTAGCCCCGAACTGTCTT	1	2	1	AB4	-	.
chr20	38772596	38772616	chr20:38772596-38772616	0	CTGCAAGCCAGGGACTTGCTT	1	3	1	CCD1	-	.
chr20	38775239	38775270	chr20:38775239-38775270	0	GAGCAAGACTGTCTCAAAAAAAAAAAAAGTCT	1	2	12	AD2	1.0	.
chr20	38777941	38777963	chr20:38777941-38777963	0	GGACATTCCTCTGAGGAATGCTT	1	2	3	AA2	-	.
chr20	38778929	38778957	chr20:38778929-38778957	0	TGACTTGCCCTCATTTTCTTGACAACTTT	1	3	9	ACC1	1.0	.
chr20	38779658	38779677	chr20:38779658-38779677	0	AGACTTCTCCTGGCTTGTTT	2	2	0	AC2	-	dELS
chr20	38783239	38783261	chr20:38783239-38783261	0	GAGCTTGTCTTATAGAGATGCAT	2	2	3	AD1	2.0	.
chr20	38783534	38783553	chr20:38783534-38783553	0	AGACTAGCCTGGGCAATGTA	2	3	0	ACD2	-	.
chr20	38785773	38785799	chr20:38785773-38785799	0	GGGCATGCCACCATGCGCAGCTAATTT	1	3	7	ACC1	1.0	.
chr20	38786201	38786221	chr20:38786201-38786221	0	GGTCTACTTCCAGACTTGCTC	1	2	1	AD1	-	.
chr20	38788351	38788373	chr20:38788351-38788373	0	GCGCAAGTCACATGGACAAGCCC	1	2	3	CD	1.0	.
chr20	38790004	38790023	chr20:38790004-38790023	0	GAGGAAGCCCGAGCTAGCCC	3	1	0	A1	3.0	dELS,CTCF-bound
chr20	38790027	38790051	chr20:38790027-38790051	0	AGCCATGCTGTGCCTGAGCTAGCCT	1	2	5	CD	-	.
chr20	38790058	38790079	chr20:38790058-38790079	0	CATGTTGTTCCTGAGCTAGCCT	1	3	2	ACD1	2.0	.
chr20	38790091	38790110	chr20:38790091-38790110	0	TAGGAAGCCCAAGCTAGCCC	3	2	0	AC3	-	.
chr20	38790125	38790144	chr20:38790125-38790144	0	GAGGAAGCCCAGGCTAGCCC	3	1	0	A1	-	.
chr20	38790152	38790171	chr20:38790152-38790171	0	GAGGAAGCCCAGGCTAGCCC	3	1	0	A1	-	.
chr20	38790179	38790198	chr20:38790179-38790198	0	GAGGAAGCCTGAGCTAGCCT	3	1	0	A1	-	.
chr20	38793109	38793128	chr20:38793109-38793128	0	GAATATCTTTAGACATGTCT	2	2	0	AA1	-	.
chr20	38794532	38794559	chr20:38794532-38794559	0	ATGCCAGCCTGGGCGACAAAGCAAGTCT	1	2	8	BD4	2.0	.
chr20	38804478	38804504	chr20:38804478-38804504	0	GAACAAGTTCAACCCACAGATTTTCTC	1	2	7	AA1	-	.
chr20	38804731	38804753	chr20:38804731-38804753	0	GGGAAAGCTCAGGAAACAAGGCC	1	2	3	AD3	2.0	.
chr20	38808522	38808549	chr20:38808522-38808549	0	GGACAAGCCTGCCTCTTACAGAAAGCTA	1	3	8	ACC2	-	.
chr20	38809779	38809798	chr20:38809779-38809798	0	AGACTAGCCTGGGCAATATG	2	3	0	ACD2	-	dELS
chr20	38810114	38810136	chr20:38810114-38810136	0	AAAGTTGCTGTGGGAGCATGTTG	1	3	3	ACC1	-	dELS
chr20	38810272	38810302	chr20:38810272-38810302	0	GAGAAAGTTTGATGGAGGCAGAAGCAAGGCC	1	2	11	AD3	-	.
chr20	38823654	38823684	chr20:38823654-38823684	0	AAACAAATCCAAAAAACACACAAAAATGCTC	1	2	11	AA2	2.0	.
chr20	38824265	38824295	chr20:38824265-38824295	0	ATGTTAGCCTTTAGTTTCATTAAGCATGTTT	1	2	11	AD4	-	.
chr20	38829483	38829512	chr20:38829483-38829512	0	GGGCTTGCTATGTCTCCATGGAGCTGGTTT	1	2	10	BC2	-	.
chr20	38830582	38830614	chr20:38830582-38830614	0	TGGCTTGCCCAGGCCAGGAGCTGAGGCCTGCTT	1	2	13	BC2	-	.
chr20	38830769	38830798	chr20:38830769-38830798	0	AGGCTTGTTCCTGTACTTTTGAAAATTTCC	2	2	10	AA1	-	.
chr20	38833672	38833698	chr20:38833672-38833698	0	TAGCTTGTCTCCCATTGAGCCTTGCCA	1	3	7	CCD2	-	.
chr20	38834059	38834088	chr20:38834059-38834088	0	AGCCTTGCCTGCTGGTTCACAAACATGCTG	1	2	10	CD	-	.
chr20	38837190	38837212	chr20:38837190-38837212	0	GAGCTTGACAAGTAGACAAGTCT	1	2	3	CD	1.0	dELS,CTCF-bound
chr20	38838156	38838181	chr20:38838156-38838181	0	GGGCTTGTTCAGAGGCGGTCTCGCCT	1	2	6	BD1	2.0	.
chr20	38839242	38839264	chr20:38839242-38839264	0	AATCAGGTTTTGAAAGCTTGCCC	1	2	3	BD1	-	.
chr20	38840407	38840436	chr20:38840407-38840436	0	AGACTAGTGTCCTTGCCCTTGGACCTGCCT	1	2	10	BD2	-	.
chr20	38841325	38841347	chr20:38841325-38841347	0	AGACCAGCCTGGAGAGCCTGTCT	1	2	3	BB2	-	dELS
chr20	38841886	38841907	chr20:38841886-38841907	0	AGGCAAATTTGGGTACAAGTCT	1	2	2	AD2	-	.
chr20	38842767	38842786	chr20:38842767-38842786	0	GAACTAGCTCAGACTTTCAC	3	2	0	AD4	1.0	dELS,CTCF-bound
chr20	38843702	38843729	chr20:38843702-38843729	0	GGACATGTTTTAAAACCACCACATGTTA	1	3	8	CCD2	-	dELS
chr20	38844442	38844467	chr20:38844442-38844467	0	AGACATCCTTTAAGTAAAACTAGTGC	1	2	6	AD2	1.0	.
chr20	38844481	38844513	chr20:38844481-38844513	0	AGACTAGCTTAGCACACAGCTTAAAAAATGGCT	2	2	13	AD1	-	.
chr20	38848523	38848548	chr20:38848523-38848548	0	AAACAAGTTTTTCCTCAGATTACTCT	1	2	6	AA1	-	.
chr20	38849044	38849068	chr20:38849044-38849068	0	GCACATGTCTCTGTTAAGCATGTAT	1	2	5	DD3	3.0	.
chr20	38851942	38851971	chr20:38851942-38851971	0	AGAATTGCTTAAGCCCATGTGGGCAAGGCT	1	2	10	AD3	-	.
chr20	38855537	38855558	chr20:38855537-38855558	0	TAACTTGTTTTCTGGCAAGCTT	2	2	2	CC	1.0	.
chr20	38856006	38856036	chr20:38856006-38856036	0	AGACTTGCCCTGGCTGAAACCAGGATTCCCT	1	2	11	AA1	-	.
chr20	38856774	38856795	chr20:38856774-38856795	0	TAAAAAGTCTAACAACTTGCCC	1	3	2	ACC1	1.0	.
chr20	38861313	38861338	chr20:38861313-38861338	0	GAGCTGGTTCTGACCTGGGCAGGCCC	1	2	6	BB2	-	dELS,CTCF-bound
chr20	38862383	38862404	chr20:38862383-38862404	0	AGAGAGGTTCAGAGACTTGCTC	1	2	2	AB1	-	dELS
chr20	38862698	38862725	chr20:38862698-38862725	0	AAGAATGTTCAGGAGGGAGAGCATGGCC	1	2	8	AD3	-	.
chr20	38868528	38868554	chr20:38868528-38868554	0	GCACATGCCACCTCGCCTGGCTAGTTT	1	3	7	CCD1	-	.
chr20	38876159	38876191	chr20:38876159-38876191	0	AGACAGGTTTCACCATGTTGGCCAGGCTGGTCT	1	2	13	BB2	-	.
chr20	38878410	38878438	chr20:38878410-38878438	0	GAACTTCCCCCTTCATACACAGCTTGTTG	1	3	9	ACC2	-	.
chr20	38879950	38879981	chr20:38879950-38879981	0	GGAAAAGTCTGTGGCCCAGCCTGGGAATGCTC	1	2	12	AA2	1.0	.
chr20	38881034	38881063	chr20:38881034-38881063	0	GGGCTGGCTCCTGGGACCTGAGGCTTGGTC	1	2	10	BD2	1.0	dELS,CTCF-bound
chr20	38883923	38883954	chr20:38883923-38883954	0	TAACTTGCCTAGAGCCGCAGCTAAGCAAATGC	1	3	12	ACD2	-	dELS,CTCF-bound
chr20	38887626	38887648	chr20:38887626-38887648	0	CAGCATGCCTGAGAAACTAAATT	1	3	3	ACD2	-	.
chr20	38893042	38893061	chr20:38893042-38893061	0	AGGCTTCCTTGAGCCAGTTT	1	2	0	AB2	-	.
chr20	38893101	38893123	chr20:38893101-38893123	0	GAGCAATCCTCATAGGCTTGTTT	1	1	3	A2	2.0	dELS,CTCF-bound
chr20	38894527	38894546	chr20:38894527-38894546	0	AAGCAATTCTGATCATGCTC	3	2	0	AD2	-	dELS,CTCF-bound
chr20	38895391	38895418	chr20:38895391-38895418	0	TGGCTTGCTCAAGGTCAAGGGCAATGCT	1	3	8	ACD2	-	.
chr20	38899171	38899198	chr20:38899171-38899198	0	AAACTTGCTCTGGGGTGTACGAAAGCTC	1	2	8	AD1	-	.
chr20	38899811	38899831	chr20:38899811-38899831	0	AAACTTGCTCTAGTCTTGCTC	1	1	1	D2	-	.
chr20	38904664	38904684	chr20:38904664-38904684	0	AAAAAAGCTTCAAGCAACCTT	1	2	1	AA2	-	.
chr20	38904805	38904825	chr20:38904805-38904825	0	TGGCTTCCTCCCAGCTAGTCT	1	3	1	ACC2	-	.
chr20	38905903	38905934	chr20:38905903-38905934	0	GAGCTAGCCTACCGTCAATGTGGGGCTGATCC	1	2	12	AB4	1.0	.
chr20	38907010	38907037	chr20:38907010-38907037	0	GAGCTAGTCTCAGTGCAAGGACATCCAT	1	2	8	AD4	-	.
chr20	38908609	38908634	chr20:38908609-38908634	0	AGAATTGTGTTTATCAGAACATGTTT	2	2	6	AD1	-	.
chr20	38909211	38909243	chr20:38909211-38909243	0	AGGCTGGCCTCAAACTTAGCCTCAAGCAATCCT	1	2	13	AB2	-	.
chr20	38909515	38909545	chr20:38909515-38909545	0	GAACAAGTTTGGGGCTGGAGTGGAATTGCTG	1	2	11	AC1	-	.
chr20	38909620	38909643	chr20:38909620-38909643	0	AAACATGCCTAGAGAGTTTAGCCT	2	2	4	AD1	-	.
chr20	38909658	38909679	chr20:38909658-38909679	0	TGATTAGCTACCGAGCATGCCC	2	3	2	ACC1	-	.
chr20	38911901	38911920	chr20:38911901-38911920	0	AAACATTTTTGTACATGTCT	3	2	0	AD2	-	.
chr20	38916427	38916448	chr20:38916427-38916448	0	AAACTAGATTATAAACTAGATT	1	2	2	DD2	-	.
chr20	38917854	38917878	chr20:38917854-38917878	0	AGGGTTGCTTCACTGAAGCAATTTC	1	2	5	AA2	-	.
chr20	38918222	38918244	chr20:38918222-38918244	0	GGACATGCCTGTTGAGAATGGCC	2	2	3	AD1	-	.
chr20	38920412	38920443	chr20:38920412-38920443	0	AAACTTGCCCTGAGGGGCACCTGGGCTAGGGG	1	3	12	CDD3	1.0	.
chr20	38922928	38922949	chr20:38922928-38922949	0	GCACATGTCCCTGGAGTTGCTT	1	2	2	AD2	-	.
chr20	38925760	38925786	chr20:38925760-38925786	0	AAACATGACCAGTCAGTAAGCATGGTT	1	2	7	DD2	-	pELS,CTCF-bound
chr20	38926207	38926236	chr20:38926207-38926236	1	CTGCAAGTTTAAATTCCTCTTAGCAAGCCC	1	3	10	CCD1	-	PLS,CTCF-bound
chr20	38926360	38926385	chr20:38926360-38926385	0	GGGCCTGTTTGATTCAAAGGTTGCCT	1	2	6	AB2	2.0	PLS,CTCF-bound
chr20	38928201	38928220	chr20:38928201-38928220	3	AGCCATGTTAAGACTTGTTA	4	3	0	CCD1	-	pELS,CTCF-bound
chr20	38930369	38930390	chr20:38930369-38930390	0	AGAGAAGTTAAGTAACTTGCCT	1	3	2	ACC1	-	.
chr20	38932525	38932546	chr20:38932525-38932546	0	AAGCAAGTTTTTGGATAATCTT	1	2	2	AA1	-	.
chr20	38935015	38935043	chr20:38935015-38935043	0	ACACATGTTTATATAAAACAAATATGTTT	1	2	9	AD2	-	.
chr20	38935451	38935471	chr20:38935451-38935471	0	TTGTTTGTTTGAGACAAGTTC	1	3	1	ACD1	-	dELS,CTCF-bound
chr20	38936695	38936718	chr20:38936695-38936718	0	AAGTTTGTCACCTTGAACAAGCTA	1	3	4	ACC1	-	.
chr20	38937305	38937331	chr20:38937305-38937331	0	AGGGCTGCCTGCCTTCCAGACATGCCA	1	3	7	ABC1	-	.
chr20	38937653	38937680	chr20:38937653-38937680	0	GGACTTTTCCTCTGTAAAAGACAAGTAC	1	2	8	AD2	-	.
chr20	38940172	38940198	chr20:38940172-38940198	0	AGCCATGCCCTTTACCAAGAATAGCCC	1	2	7	AD2	-	.
chr20	38941596	38941619	chr20:38941596-38941619	0	CAGCTTGCTGATCTGAATAAGCCT	1	3	4	ACC2	-	.
chr20	38946218	38946248	chr20:38946218-38946248	0	AAACAATTTTTTGTAGAATTTGGGTTTGTCT	1	2	11	AA2	-	.
chr20	38946962	38946992	chr20:38946962-38946992	0	ATTCTAGTCCTTGAAGGTAAGGAGCATGCCT	1	2	11	DD4	2.0	.
chr20	38947438	38947466	chr20:38947438-38947466	0	AAACAAGTTGGAGGAAGATCAGCTTACCT	1	3	9	ACC1	-	.
chr20	38947482	38947509	chr20:38947482-38947509	0	TAAAATGTTCTTTATTACTAGCATGTTT	1	3	8	ACC1	-	.
chr20	38949303	38949329	chr20:38949303-38949329	0	AGGCATGCCACCATGACTGGCTAATTT	1	3	7	ACC1	1.0	.
chr20	38950553	38950583	chr20:38950553-38950583	0	AGACTACTTCAGCAGCCACAAGGACAAGCTT	1	1	11	A2	1.0	.
chr20	38951875	38951905	chr20:38951875-38951905	0	AGACTACTTCAGCAGCCACAGGGACGAGCTC	1	2	11	AB2	1.0	.
chr20	38953383	38953402	chr20:38953383-38953402	0	GAAAAAGCCTGAGCTATTTC	1	2	0	AA2	-	.
chr20	38957736	38957765	chr20:38957736-38957765	0	AGACAGGTTTACATATGTTACAGCAAGTTG	1	3	10	BCC2	1.0	.
chr20	38960910	38960940	chr20:38960910-38960940	0	GAGCTAGCCCTTTAAGGGATAAAGATAATTT	1	2	11	AA1	1.0	.
chr20	38965694	38965717	chr20:38965694-38965717	0	AAACATTTTAACAATAGCATGTCT	1	3	4	ACC2	1.0	.
chr20	38969593	38969624	chr20:38969593-38969624	0	AAACAAGTTTAATTGGGAATATGAGGTTGTTT	1	1	12	A2	1.0	.
chr20	38971907	38971931	chr20:38971907-38971931	0	AAACAACTCTGCAATGAGTATGCTT	1	2	5	AA2	-	.
chr20	38975582	38975603	chr20:38975582-38975603	0	AGAATTGTTTGGGAATTAGTCT	1	2	2	AA2	1.0	.
chr20	38980157	38980179	chr20:38980157-38980179	0	TGACTAGCTTTATGGACAGGCTT	1	2	3	BC2	1.0	.
chr20	38981573	38981593	chr20:38981573-38981593	0	CAAGATGTTTCAGGCTTGTCT	1	2	1	AC3	1.0	.
chr20	38988664	38988688	chr20:38988664-38988688	0	ATGCTTGTTCTCTAATAACTTGTCT	1	2	5	CD	-	.
chr20	38993927	38993953	chr20:38993927-38993953	0	AAAGATGTTCCCTCTGGGAGGATGTCT	1	2	7	AA2	2.0	.
chr20	38994059	38994080	chr20:38994059-38994080	0	GGGCTAGCACATAAGTTAGTCT	1	2	2	AD2	1.0	.
chr20	38996041	38996068	chr20:38996041-38996068	0	AGGCATGCTTCTGCTCTGGAGGAACCCT	2	2	8	AA1	-	.
chr20	38997543	38997574	chr20:38997543-38997574	0	TGCCTTGCTCTGCTGTGGTACGGGACATGCTG	1	3	12	CCD1	-	.
chr20	39000742	39000772	chr20:39000742-39000772	0	AGACAAGCTTTGTAGTTATGTAGCCAGGCCT	1	2	11	BD1	-	.
chr20	39001619	39001650	chr20:39001619-39001650	0	AATCTTGCTACTCACCTGTCTTTGGCAAGTTT	1	3	12	CCD1	-	.
chr20	39003413	39003439	chr20:39003413-39003439	0	CAACTTGTCTATATGCATGAGATGCTT	1	3	7	ACC2	-	.
chr20	39003782	39003803	chr20:39003782-39003803	0	GAGCAGGCTCGAGCACTAGCTC	1	2	2	BD2	2.0	.
chr20	39003968	39003989	chr20:39003968-39003989	0	TTACTTGTTTTGAAACTTGCTA	1	3	2	CCD1	-	.
chr20	39004472	39004503	chr20:39004472-39004503	0	ACACATGCTTACTTTGGCTTAAGGGATTGTTT	1	2	12	AD2	1.0	.
chr20	39004560	39004586	chr20:39004560-39004586	0	TAATTTGTTTTAAGTATCAGCTTGCCT	1	3	7	ACC1	-	dELS
chr20	39005921	39005951	chr20:39005921-39005951	0	AAACAGGTTCAGGAGGTTGAGTAACTTGTCC	1	2	11	BC2	-	.
chr20	39009086	39009111	chr20:39009086-39009111	0	GAGCTTGCCTGTCATTGAACTTTTAG	1	3	6	ACD2	1.0	dELS
chr20	39010279	39010299	chr20:39010279-39010299	0	GAGGAAGCCTTTGACAAGTTG	1	3	1	ACC1	-	.
chr20	39010455	39010487	chr20:39010455-39010487	0	GGGGATGTCAGGACATTGTCGTAGGGCATGCCA	1	3	13	ACC1	1.0	.
chr20	39017093	39017115	chr20:39017093-39017115	0	TGTCATGTCTAAGAAACTTGCCT	1	2	3	CD	-	.
chr20	39017990	39018020	chr20:39017990-39018020	0	AGGCATGTCTTATATGGCAGCAGGCAAGAGA	1	3	11	CDD3	-	.
chr20	39021819	39021848	chr20:39021819-39021848	0	AAACATGCTTTTTGTTTTACAGGAAACTTC	2	2	10	AA1	-	dELS
chr20	39024885	39024908	chr20:39024885-39024908	0	AAGCATGCCAAAGAAGAAAAGTTG	1	3	4	ACC2	-	.
chr20	39025736	39025760	chr20:39025736-39025760	0	AGACAAGTATTATTAAAGCAAGTGC	1	2	5	DD2	-	.
chr20	39026581	39026611	chr20:39026581-39026611	0	GGGCTAGCTTGGGAAGTCTTTCAGCTTCCTT	1	2	11	AC1	-	.
chr20	39027621	39027642	chr20:39027621-39027642	0	GAACTTACTTACCAACATGCTT	1	2	2	AC2	1.0	dELS
chr20	39028820	39028848	chr20:39028820-39028848	0	AGAGAAGTTATTTTACAATTGGCTAGTTT	1	3	9	ACC1	-	.
chr20	39029486	39029518	chr20:39029486-39029518	0	TAGTATGTTCTCTTTGTTACTCCAGGCATGTTG	1	3	13	ACC1	1.0	dELS,CTCF-bound
chr20	39029574	39029603	chr20:39029574-39029603	0	TGAGTTGTCTGTATTTGAGGCAACTTGTCC	1	3	10	ACC1	-	dELS,CTCF-bound
chr20	39030818	39030850	chr20:39030818-39030850	0	GGCCATGTTCTTGTTTTTCTCCTGTACATGTTT	1	2	13	DD2	-	.
chr20	39033322	39033350	chr20:39033322-39033350	0	GGAGTTGCTTAAAGGAGAAAGGCTTTTCT	1	2	9	AA2	-	dELS
chr20	39034959	39034978	chr20:39034959-39034978	0	TATGTTGCCCAGGCTAGTCT	2	3	0	ACD1	4.0	.
chr20	39035603	39035631	chr20:39035603-39035631	0	AGACATGTTTAGTCTGGCAACACTAGGCT	1	2	9	DD1	-	.
chr20	39036160	39036179	chr20:39036160-39036179	0	GGATAAGCCTGAAATTGTCT	1	2	0	AA2	1.0	dELS
chr20	39040130	39040153	chr20:39040130-39040153	0	AGGCAAGCCCGTCCCTGCATGCTG	1	3	4	CCD2	-	.
chr20	39049374	39049399	chr20:39049374-39049399	0	AGACATGCAGGAGTACAGACAAGCTG	1	3	6	CCD2	1.0	.
chr20	39052893	39052925	chr20:39052893-39052925	2	AAATATGCCTTGCATGTGTGCATAGACATGCGT	1	2	13	AD3	2.0	.
chr20	39058100	39058132	chr20:39058100-39058132	0	GAACTTGCTGTTCCAAATTCATTAAAATTGCTG	1	3	13	ACC2	-	.
chr20	39061767	39061794	chr20:39061767-39061794	0	AAACATCTTACATAACCACAGCATGTTT	1	3	8	ACC2	-	.
chr20	39067654	39067675	chr20:39067654-39067675	0	GGACTGGACTTGAAACTTGCTT	1	2	2	BD1	-	.
chr20	39068902	39068928	chr20:39068902-39068928	0	AGGCTATTTTGCCTAGAAAGGAAGCTC	1	2	7	AA2	1.0	.
chr20	39069241	39069265	chr20:39069241-39069265	0	ACACTTCCCCGAGATGGGCAAGCCC	1	2	5	AD1	-	.
chr20	39077436	39077460	chr20:39077436-39077460	0	AAACAAGCTCCAAAGAGTCATCCTT	2	2	5	AD1	-	.
chr20	39080461	39080485	chr20:39080461-39080485	0	GGAAATTTCCTTGACAAGCTTGCCT	2	2	5	AA1	-	.
chr20	39082597	39082621	chr20:39082597-39082621	0	AAGCATTCTTGCCCAGGGCTAGGCT	1	2	5	AD2	-	.
chr20	39085366	39085395	chr20:39085366-39085395	0	AGAGAAGTCTAGAAGGCCTGGGACTTGTTG	1	2	10	AC2	1.0	.
chr20	39086979	39087000	chr20:39086979-39087000	0	AAATAAGCTTAAAAACATGGCC	1	2	2	AD3	1.0	.
chr20	39087280	39087302	chr20:39087280-39087302	0	GGTCAAGTTATGAAAACAAGTTG	1	3	3	CCD1	-	.
chr20	39092103	39092132	chr20:39092103-39092132	0	TGACCTGTCTTCTGCTCACAGAGCTTGCCC	1	2	10	BC3	1.0	.
chr20	39093352	39093379	chr20:39093352-39093379	0	GGACATGCCAGGGCCTGGGGTCTTGCTC	1	2	8	CD	-	.
chr20	39094966	39094987	chr20:39094966-39094987	0	AGGCTTTCCTCTGTGCATGTCT	1	2	2	AD2	-	.
chr20	39097482	39097503	chr20:39097482-39097503	0	AGACAAGTTAGGGAACTTTCTG	1	3	2	ACC1	1.0	.
chr20	39098682	39098710	chr20:39098682-39098710	0	AGGCTTGTCATGCTTCCTTTGACATCTCC	1	3	9	ACC1	1.0	.
chr20	39101267	39101287	chr20:39101267-39101287	0	GGGCTTGTTTAAGACTTCCTT	1	1	1	A1	1.0	.
chr20	39101478	39101500	chr20:39101478-39101500	0	GGGCATCTTTCCTGAGCATATTT	1	2	3	AA2	-	.
chr20	39105817	39105840	chr20:39105817-39105840	0	GAACAAGTTTTGGGGAGCCTGCAT	1	2	4	BD1	-	CTCF-only,CTCF-bound
chr20	39108704	39108732	chr20:39108704-39108732	0	GGAAAAGCTCTTCCAGCCAGGAATTGCCT	1	2	9	AA2	-	.
chr20	39110879	39110907	chr20:39110879-39110907	2	GAGCTTGCACAAAGTAGGGGGACATGGTC	1	2	9	DD2	-	.
chr20	39110935	39110954	chr20:39110935-39110954	2	GGACAAGCCTAGGCTTGAGC	3	2	0	DD4	-	.
chr20	39112478	39112499	chr20:39112478-39112499	0	GGGCTTGCCAGGGGGCTAGTGG	1	3	2	CCD1	1.0	.
chr20	39112894	39112922	chr20:39112894-39112922	0	ACGCATGCTCAGAAAGCAGTGGCAAGTTA	1	3	9	CCD1	2.0	.
chr20	39115302	39115325	chr20:39115302-39115325	0	AGCCCTGTCCTTAAAAGCTAGTCG	1	3	4	BCD1	-	.
chr20	39116114	39116146	chr20:39116114-39116146	0	AAGCATCCTCATCTGCTTCTCTGAAGCAAATCT	1	2	13	AA2	-	dELS
chr20	39116489	39116508	chr20:39116489-39116508	0	AGGCTAGTTTGAGTTAGTTT	2	1	0	A2	-	.
chr20	39117674	39117698	chr20:39117674-39117698	1	GGGCAAGCTTTGTGTTGACTTGTCT	1	1	5	C2	1.0	dELS,CTCF-bound
chr20	39117758	39117783	chr20:39117758-39117783	1	AGGCTTGCTCACATGAAGGCTGGGCA	1	3	6	BCD2	1.0	dELS,CTCF-bound
chr20	39118005	39118025	chr20:39118005-39118025	0	TAACAACTTTTCAACAAGCTT	1	3	1	ACC2	1.0	.
chr20	39118621	39118641	chr20:39118621-39118641	0	GGGAAGGTTTGGAGCAAGTTT	1	2	1	AB1	1.0	.
chr20	39120264	39120285	chr20:39120264-39120285	0	TGGCTTGTTGTAGAAAAAGTTT	1	3	2	ACC2	-	.
chr20	39124123	39124145	chr20:39124123-39124145	0	AGACAAGTTAGGGAGCCAAGCTG	1	3	3	CCD2	-	.
chr20	39124234	39124255	chr20:39124234-39124255	0	ATGAAAGCCCCAAGGCAAGTTT	1	2	2	AD4	2.0	.
chr20	39124509	39124541	chr20:39124509-39124541	0	AAACATCCCCCAACCCTGGTAGCAATCATGCCT	1	2	13	AD2	-	.
chr20	39124715	39124741	chr20:39124715-39124741	0	AAACTTGTTTGGCCATAGAACCTTTTT	1	2	7	AB1	-	.
chr20	39129217	39129246	chr20:39129217-39129246	0	GAACTAGCTTCATTCTTGTGGGAATAGTTG	1	2	10	AC1	-	.
chr20	39130033	39130065	chr20:39130033-39130065	0	GGCCATCCCTGGATAAAGTGGAGGGACTTGCCT	2	2	13	AD1	-	.
chr20	39130356	39130376	chr20:39130356-39130376	0	GGGCTTGTCTGGGGCATGGGG	2	3	1	CDD3	1.0	.
chr20	39132256	39132288	chr20:39132256-39132288	0	TAACATGTTAGCAGTGTCACTTTGAGCAAGTTA	1	3	13	CCC	-	.
chr20	39132755	39132782	chr20:39132755-39132782	0	AGACAAGTCCCCATCTCAAAGGATCCCT	2	2	8	AA1	1.0	.
chr20	39133520	39133539	chr20:39133520-39133539	0	AAGCATATCCGAATTAGTCC	1	2	0	AA2	-	CTCF-only,CTCF-bound
chr20	39133819	39133845	chr20:39133819-39133845	0	AAGCATGTTTGAAATAAGAATTTGATT	2	2	7	AD1	-	.
chr20	39137790	39137811	chr20:39137790-39137811	0	GGACATGCCATGGGCCTTGCTG	1	3	2	CCD2	-	.
chr20	39138759	39138780	chr20:39138759-39138780	0	GGGATAGCTCTGAGGCATATTC	1	2	2	AA2	-	.
chr20	39139263	39139283	chr20:39139263-39139283	0	AAGCAAGGTTCAGCCTTGCTT	1	2	1	DD2	-	.
chr20	39139585	39139611	chr20:39139585-39139611	0	TGAGTAGCTGGGACTACAGGCATGCTC	1	3	7	ACC1	1.0	.
chr20	39143065	39143085	chr20:39143065-39143085	0	ACACTTACCCAAGGCATGCCT	2	2	1	AD1	-	.
chr20	39143427	39143459	chr20:39143427-39143459	0	AAACAAATTTACAAGAAAAAAACAAACAACCCC	1	2	13	AA2	-	.
chr20	39147594	39147621	chr20:39147594-39147621	0	AGACCAGCCTGGGTAACAAAGCAAGACC	1	2	8	BD3	2.0	.
chr20	39147881	39147913	chr20:39147881-39147913	0	GGACTAGCCACACCAGAAAGCTGTGACTAACCC	1	3	13	ACC1	1.0	.
chr20	39149078	39149105	chr20:39149078-39149105	0	AGGCAAGCCACACTGTGGGGTCTTGCTG	1	3	8	CCD2	2.0	.
chr20	39149314	39149333	chr20:39149314-39149333	0	CAACATGCTTACACAAGCTG	3	3	0	CCD2	2.0	.
chr20	39149898	39149926	chr20:39149898-39149926	0	AGGCAAATCCTACATTCTCAGGGATGTCC	1	2	9	AA2	-	.
chr20	39153303	39153325	chr20:39153303-39153325	0	TGACTTGTCACATAGCCTTGCTT	1	3	3	CCD2	-	.
chr20	39156455	39156485	chr20:39156455-39156485	0	GGAAAAGTCTGTCTGAGTTTTGGAAATGCCC	1	2	11	AA2	-	.
chr20	39162215	39162243	chr20:39162215-39162243	0	GGGCTTCTTCCTCTTTGCTGGGCACGTCT	1	2	9	AB2	1.0	.
chr20	39164924	39164952	chr20:39164924-39164952	0	ACACGTGTTTCATTAACCAGAACTTGTCA	1	3	9	BCD1	1.0	dELS
chr20	39166506	39166527	chr20:39166506-39166527	0	GAACTTGCTCTGGGGAAAGCCA	1	2	2	AC1	-	.
chr20	39171390	39171414	chr20:39171390-39171414	0	AGACAAGCTGCTCCTTGGCTTCTCC	1	3	5	ACC1	-	.
chr20	39172274	39172294	chr20:39172274-39172294	0	AAACTGGCCTGAGACATGTTA	2	2	1	BC2	1.0	.
chr20	39173311	39173332	chr20:39173311-39173332	0	AAACATCTTCTGGCACTTGCCT	1	2	2	AD2	1.0	.
chr20	39175224	39175245	chr20:39175224-39175245	0	AGGCTTGCTTGGGGCCAAGGTC	1	2	2	DD1	-	.
chr20	39178649	39178676	chr20:39178649-39178676	0	AGGTATGGCCTGAGGCCAGGGCATGTCT	2	2	8	AD1	1.0	dELS
chr20	39183029	39183061	chr20:39183029-39183061	0	GGGGTTGTTTGTTTTTTTCTTGTAAATTTGTTT	1	2	13	AA2	-	.
chr20	39184550	39184576	chr20:39184550-39184576	0	AGGCTTGTTAATTTGCTAGAATAGCTT	1	2	7	AC2	-	.
chr20	39184900	39184926	chr20:39184900-39184926	0	AGGCTTGGTCTTTATGGAGACCTGTCC	1	2	7	BD2	-	.
chr20	39184946	39184965	chr20:39184946-39184965	0	AGGCTAGTCAAGAATTGTCT	2	2	0	AC2	1.0	.
chr20	39185515	39185535	chr20:39185515-39185535	0	AGGGAAGATTGAAACATGTTT	2	2	1	AD1	-	.
chr20	39185557	39185577	chr20:39185557-39185577	0	GAGCATGTCTTGGAGATGTTG	1	2	1	AC1	2.0	.
chr20	39187059	39187091	chr20:39187059-39187091	0	GGCCTTGACTCCCTGGATTCTAGAAGCAAGCCT	1	2	13	DD1	1.0	.
chr20	39187886	39187906	chr20:39187886-39187906	0	TAGATAGCTCAAAACTAGTTG	1	3	1	ACC1	-	.
chr20	39190414	39190445	chr20:39190414-39190445	0	AAACTTTTCTGGGTGGCTGGAAGAGCAAGGTT	1	2	12	AD2	1.0	.
chr20	39195445	39195475	chr20:39195445-39195475	0	GAAAATGCCTCCATCTGCCCCAGGCTTGCCC	2	1	11	A1	1.0	.
chr20	39195696	39195725	chr20:39195696-39195725	0	CGGCATGTCTGTCTGAGTCGGGGCTTCCGC	1	3	10	ACD2	2.0	dELS,CTCF-bound
chr20	39196782	39196802	chr20:39196782-39196802	0	AGACAAGTTCTGAGCTTGCTC	2	0	1	0	-	.
chr20	39196849	39196873	chr20:39196849-39196873	0	ACTCAAGTTTTTATGAGACTTGTTC	1	2	5	DD4	2.0	.
chr20	39200348	39200368	chr20:39200348-39200368	0	TTGATTGTTTGGAGCAAGTCC	1	3	1	ACD1	-	.
chr20	39201041	39201064	chr20:39201041-39201064	0	AGGGTTGTTTCCAGGGGCAAGATC	1	2	4	AD3	1.0	.
chr20	39201108	39201136	chr20:39201108-39201136	0	GAACCTGCTCCAGTTACAAAAGGAAGCTC	1	2	9	AB2	-	.
chr20	39206786	39206808	chr20:39206786-39206808	0	TAAGATGCTCCCAGGACAAGCTT	1	2	3	AC3	-	.
chr20	39207048	39207068	chr20:39207048-39207068	0	TAGCATGCTTCAGGCATGGTT	2	2	1	CD	1.0	.
chr20	39208288	39208307	chr20:39208288-39208307	0	AAACAAGCCTGGATTTTTTT	1	2	0	AA1	-	.
chr20	39210941	39210965	chr20:39210941-39210965	0	TGGCTTGCCTTAAGGAAACTTCCAT	1	3	5	ACD2	-	.
chr20	39215927	39215948	chr20:39215927-39215948	0	CAGCAAGTCACAAGACTAACCT	1	3	2	ACC1	1.0	.
chr20	39218644	39218675	chr20:39218644-39218675	0	GAACTTTCTCTGTCTGTCCGTGGATCATGTTT	1	2	12	AD2	1.0	.
chr20	39220238	39220270	chr20:39220238-39220270	0	AGAATTGTTAGGCATCATGGACCAGGCTAGCTA	1	3	13	ACC1	-	.
chr20	39221136	39221161	chr20:39221136-39221161	0	AAACAAGCCAAACAAGTGGCATGCTG	1	3	6	CCC	1.0	.
chr20	39222121	39222142	chr20:39222121-39222142	0	CAACTTGCTTTGGAAATTGTCT	1	2	2	AC2	-	.
chr20	39223172	39223204	chr20:39223172-39223204	0	GAACATTTCCTGGAAATTCTTTGGACCTTGCCT	1	2	13	AD2	1.0	.
chr20	39223831	39223850	chr20:39223831-39223850	0	AAAGATGTTGCAGCATGCTT	4	3	0	ACC1	1.0	.
chr20	39225712	39225738	chr20:39225712-39225738	0	GGGCAATTCTGAGGAACAAAGAAGTTC	1	2	7	AA2	-	pELS,CTCF-bound
chr20	39226479	39226510	chr20:39226479-39226510	0	GTACATGTCTTTAGAGGCCAAGTGACAAGCCT	1	2	12	CD	1.0	.
chr20	39226809	39226828	chr20:39226809-39226828	0	AGGCATATCTTAGCTTGTCC	3	2	0	AC2	-	.
chr20	39235548	39235574	chr20:39235548-39235574	0	CTCCTTGTCCGTATTTGGGGCTTGCTT	1	3	7	CDD2	-	.
chr20	39237905	39237926	chr20:39237905-39237926	0	AGATTTGTTTAAAAGCAAACCT	1	2	2	AA2	-	.
chr20	39239823	39239842	chr20:39239823-39239842	0	ACACATGTTTTAACAAGCCT	4	2	0	CD	-	.
chr20	39245024	39245043	chr20:39245024-39245043	0	AAGCTACCTTGGGCTTGGTC	2	2	0	AD2	1.0	dELS
chr20	39248385	39248407	chr20:39248385-39248407	0	GAGTTAGTTAATGTAACAAGCCC	1	3	3	ACC1	-	dELS
chr20	39248529	39248549	chr20:39248529-39248549	0	AAACAGGCCCACAGCAAGCCC	1	2	1	BC2	-	.
chr20	39249789	39249820	chr20:39249789-39249820	0	TAGCATGTCCTGAGAGGCACCTGGGCAGGACC	1	3	12	BCD2	1.0	.
chr20	39251292	39251319	chr20:39251292-39251319	0	AATCTTGCTCATTGGAGCAGACTAGCTG	1	2	8	CD	-	.
chr20	39251632	39251659	chr20:39251632-39251659	0	GAACATGTTTTTGCCAAAGGACTAAATA	1	3	8	ACD2	-	.
chr20	39252744	39252774	chr20:39252744-39252774	0	AATCAAGTTTTAGTGGAACACAGCCATGCCC	1	2	11	DD2	2.0	dELS
chr20	39254684	39254711	chr20:39254684-39254711	0	AAGCCAGTTCTGATTCCAAAGCATGTTC	2	1	8	B1	-	dELS
chr20	39257761	39257783	chr20:39257761-39257783	0	AAACAACCTTGCCAAGCTAGTGC	1	2	3	AD2	-	.
chr20	39258481	39258513	chr20:39258481-39258513	0	TGACTTGTTTCCTGTATTTTCTACAGGAAGTTT	1	3	13	ACC2	1.0	dELS
chr20	39263235	39263265	chr20:39263235-39263265	0	AAGCATGCTATGCCTTGGCAAAGAAATGTCT	1	2	11	AC2	-	.
chr20	39266245	39266276	chr20:39266245-39266276	0	ACACATGCCCAGGAAGTACACAGAACATGTAC	1	2	12	DD3	-	.
chr20	39269579	39269602	chr20:39269579-39269602	0	GGGCCTGCCTGGCCAGGCCAGCTT	1	2	4	BB2	-	.
chr20	39271447	39271470	chr20:39271447-39271470	0	GGCTTAGCTTCCAGGGGCAAGTTG	1	3	4	ACD1	2.0	dELS
chr20	39271888	39271912	chr20:39271888-39271912	0	GAGCTAATTTTATAAGAGCTTGCTC	1	1	5	A2	1.0	.
chr20	39272399	39272424	chr20:39272399-39272424	0	GGACTTGTTTGGACTGCAGCAACTTG	1	3	6	ACC1	-	.
chr20	39274121	39274149	chr20:39274121-39274149	0	CAGCATGCCATGGGCTGGAGGAGATGTCC	1	3	9	ACC2	2.0	.
chr20	39276033	39276058	chr20:39276033-39276058	0	ACACTTGCCCCACTGAGGGCTTCCTC	1	2	6	AD3	-	.
chr20	39276088	39276113	chr20:39276088-39276113	0	AAACATGCTGCCTGCCAAACTTATCT	1	2	6	AC2	1.0	.
chr20	39280818	39280839	chr20:39280818-39280839	0	GGACATGTCTTAAAATATATTT	2	2	2	AA1	-	.
chr20	39281591	39281615	chr20:39281591-39281615	0	AGGAAAGCCTGTGATGAGTTTGTTT	1	2	5	AA2	-	.
chr20	39284636	39284664	chr20:39284636-39284664	0	AAGCAAGATTTAATGTTTTAAAAATGTTT	1	2	9	AD2	1.0	.
chr20	39285019	39285038	chr20:39285019-39285038	0	AGACATGCCCAGGACAGCCC	3	2	0	AB1	1.0	.
chr20	39285410	39285433	chr20:39285410-39285433	0	AAACATGCTAAATGAGACTATTTA	1	3	4	ACC1	-	.
chr20	39285623	39285651	chr20:39285623-39285651	0	AAGAAAGCTTACAGTTCGTTAACTAGTTA	1	3	9	ACC1	1.0	.
chr20	39286709	39286740	chr20:39286709-39286740	0	GGGAAAGTTTGGAACCTCCTAGAGACTTGTTG	1	2	12	AC2	-	.
chr20	39288941	39288968	chr20:39288941-39288968	0	GGACTTGCTGTGTGCCAAGAACATTCTT	1	2	8	AC2	1.0	.
chr20	39296750	39296772	chr20:39296750-39296772	0	GGACATGCTGGCTAACCTTGCCA	1	3	3	CCD2	-	.
chr20	39302840	39302869	chr20:39302840-39302869	0	ACACTTGTTTTTACTTCTTCAGGCTTTCCC	1	2	10	AD3	-	.
chr20	39305158	39305190	chr20:39305158-39305190	0	GAACTTGCACATTCACTATCTTAGGTCAAGTTC	1	2	13	DD2	-	.
chr20	39305290	39305322	chr20:39305290-39305322	0	GATCAAGTTGTGTGTTTAGCTGGAGACTAGCCT	1	2	13	CD	1.0	.
chr20	39305459	39305480	chr20:39305459-39305480	0	GAGCTAACTCCCAAGCATTTCC	1	2	2	AA2	2.0	.
chr20	39308417	39308439	chr20:39308417-39308439	0	AAGCAAGTTTCTAGGTCCTGCCC	1	2	3	BD1	1.0	.
chr20	39309506	39309526	chr20:39309506-39309526	0	GGGGATGTTTGGGGCTGGCTC	2	2	1	AB3	-	.
chr20	39309945	39309964	chr20:39309945-39309964	0	AGGGATGCTTAAACATCTTT	1	2	0	AA2	-	.
chr20	39315085	39315112	chr20:39315085-39315112	0	GGCCAAGTTTACCCATTTGGCCAAGTTT	1	2	8	DD2	1.0	.
chr20	39315143	39315166	chr20:39315143-39315166	0	AAGCATCTCAAACTCAGCATGTCT	1	3	4	ACC2	-	.
chr20	39315389	39315416	chr20:39315389-39315416	0	AAGCGTGCTCAGTGGCTAGGAGTAGTCC	1	2	8	AB2	-	.
chr20	39316407	39316438	chr20:39316407-39316438	0	AAGCTTTCTTTTCATTTCCTTAGGACATCTTT	1	2	12	AA2	1.0	.
chr20	39321169	39321200	chr20:39321169-39321200	0	GGGGATGTTCTCAGTTTGCTCCAGACTTCCCT	1	2	12	AA2	-	.
chr20	39321774	39321794	chr20:39321774-39321794	0	TAGCATGTTTAAGGTAAGCTA	1	3	1	ACC2	-	.
chr20	39322376	39322404	chr20:39322376-39322404	0	GAAATAGTTTATATAGGAGAAGCAAGTTA	1	2	9	AC2	1.0	.
chr20	39330426	39330454	chr20:39330426-39330454	0	AAGTTAGTTTTTGATTTGCAAGCATATCC	1	2	9	AA2	1.0	.
chr20	39331848	39331868	chr20:39331848-39331868	0	GGACTACTCCCAGTCTAGCTT	1	2	1	AD2	-	.
chr20	39332099	39332118	chr20:39332099-39332118	2	AAACAAGCCTAGGCTAGTCT	4	0	0	0	-	.
chr20	39335019	39335043	chr20:39335019-39335043	0	AAACTAGTTTAAGTGAAACAAGGAT	1	2	5	DD4	1.0	.
chr20	39335191	39335222	chr20:39335191-39335222	0	AAACTTGTCTGTAGGTAGTGCCAGACCAGATT	1	2	12	BD1	1.0	.
chr20	39335872	39335904	chr20:39335872-39335904	0	TAACATGTCCCATGAATCTGCCACGGATAGCTT	1	3	13	ACC2	1.0	.
chr20	39336263	39336290	chr20:39336263-39336290	0	GTACATGCTTATGTGAATGTACTTGTCT	1	2	8	DD2	-	.
chr20	39339734	39339757	chr20:39339734-39339757	0	GAGCTTGGCTTGCTGGGCATTCCT	1	2	4	AD2	1.0	.
chr20	39342578	39342603	chr20:39342578-39342603	0	AAGCTAGTTATAAAATGAAGATGTTA	1	3	6	ACC2	1.0	dELS
chr20	39343542	39343569	chr20:39343542-39343569	0	AAGTTTGTTTTGATTTTAGGATAAGCTT	1	2	8	AA2	-	.
chr20	39347824	39347852	chr20:39347824-39347852	0	GAACATTCTCATGAACAAAGTACAAGCCT	1	2	9	AD2	-	.
chr20	39348655	39348674	chr20:39348655-39348674	0	AGACTTGCTCAAGCAAAATA	2	3	0	ACD2	1.0	.
chr20	39351085	39351104	chr20:39351085-39351104	0	AAACAAATCTTAACAAGTTT	2	2	0	AC2	-	.
chr20	39351539	39351559	chr20:39351539-39351559	0	AGACAAGTCTTAAGCTAATCA	1	2	1	AC3	1.0	.
chr20	39352177	39352202	chr20:39352177-39352202	0	AAAAATCTCCCAACAAAGGCAAGCTT	2	2	6	AA1	-	.
chr20	39358399	39358419	chr20:39358399-39358419	0	TGACTTGTCCTGAACTACCCC	1	2	1	AC2	-	.
chr20	39360798	39360819	chr20:39360798-39360819	0	GGATTAGTTCTGTGACTTGCTT	1	2	2	AC2	2.0	.
chr20	39360919	39360938	chr20:39360919-39360938	0	AAATAAGCCCACACTAGCCT	2	2	0	AD2	-	.
chr20	39360997	39361021	chr20:39360997-39361021	0	GGATTAGTTATCCTTTAGCAAGCCT	1	3	5	ACC1	-	.
chr20	39362381	39362408	chr20:39362381-39362408	0	AAACAACCCTTTTAGGTAGAACTAGATT	1	2	8	AD2	-	.
chr20	39364969	39365001	chr20:39364969-39365001	0	AAATATGTTAAGGAAAGAAAAACAAACAAGCTT	1	2	13	AC1	1.0	.
chr20	39372620	39372648	chr20:39372620-39372648	0	AAACAAATTTACAAGAAAAAAACAACCCC	1	2	9	AA2	-	.
chr20	39377620	39377640	chr20:39377620-39377640	0	AAGCAAGTTTTGAGCTATATA	1	3	1	ACD2	-	.
chr20	39379039	39379064	chr20:39379039-39379064	0	AGACCTGCCCTTACTTAAGCTTGCTC	1	1	6	B1	-	.
chr20	39380113	39380145	chr20:39380113-39380145	0	TGTAATGTCCTCCCCTTGAGTGTGAACTAGTCT	1	3	13	ACD1	-	.
chr20	39381891	39381916	chr20:39381891-39381916	0	TGACAAGCGACTGCTTGGGCAAGTCT	1	3	6	CCD2	2.0	.
chr20	39382600	39382620	chr20:39382600-39382620	0	GGGCTATTTTGTGACTTGCTT	1	2	1	AC2	-	.
chr20	39382706	39382735	chr20:39382706-39382735	0	GAGCATGTTCCAACCCGATAGACATTGCTC	2	2	10	AD1	-	.
chr20	39393817	39393839	chr20:39393817-39393839	0	GAGCATGCCCCAGTAACTGGCTG	1	3	3	BCC1	1.0	.
chr20	39400022	39400049	chr20:39400022-39400049	0	ATGCTAGCTTTGAGTTTGGAGTTTGCTC	1	2	8	AD2	2.0	.
chr20	39403181	39403205	chr20:39403181-39403205	0	AAAAAAGTCTACTTGAGACAAACTT	1	2	5	AA2	1.0	.
chr20	39404100	39404130	chr20:39404100-39404130	0	AAGTTAGCCCCTGGAGGGCAGCAACTTGTCT	1	2	11	AC2	-	.
chr20	39404535	39404562	chr20:39404535-39404562	0	GGATTAGTCTCATTTAAGAAACATGATC	1	2	8	AD3	-	.
chr20	39407438	39407462	chr20:39407438-39407462	0	AAGCTAGTCACAGAATGACAAGTAT	1	3	5	CCD1	-	.
chr20	39408979	39409001	chr20:39408979-39409001	0	CGCCATGCTGGCCAGGCTAGTCT	1	3	3	CCD1	-	.
chr20	39412084	39412115	chr20:39412084-39412115	0	AGACTTGATTGAAAGAAACAGAGGACTTTTCC	1	2	12	AD2	-	.
chr20	39412400	39412422	chr20:39412400-39412422	0	AGATTGGTTTAAAAAACAAGCCT	1	2	3	AB1	-	.
chr20	39415986	39416010	chr20:39415986-39416010	0	AAAGAAGCCTTTTGCAGGCTATTTT	1	2	5	AA2	-	.
chr20	39417574	39417593	chr20:39417574-39417593	0	GGGCATTTTCAAGCTTCCTC	1	2	0	AA2	1.0	.
chr20	39420961	39420990	chr20:39420961-39420990	0	AGAAATGCCCAGTGCTGTCTGGTCTAGTCT	1	2	10	AD2	-	.
chr20	39424261	39424283	chr20:39424261-39424283	0	CAGCAAGCTTGTACAACTTGCCT	1	2	3	CC	-	.
chr20	39424863	39424892	chr20:39424863-39424892	0	AGGCTGGTTTGGGATAAGAAAAACATCCTC	1	2	10	AB2	-	.
chr20	39424949	39424977	chr20:39424949-39424977	0	GGGCAGGCTGCTGTGGTCCTAGCTTGCTT	1	3	9	BCC2	-	.
chr20	39430259	39430288	chr20:39430259-39430288	0	TGACAAGCCCCAGCAGCCTGAAATTTGTCA	1	3	10	ACC2	-	.
chr20	39432269	39432297	chr20:39432269-39432297	0	GAATTTGATTTATTAATCAAGACATGCTT	2	2	9	AD1	1.0	.
chr20	39434130	39434152	chr20:39434130-39434152	0	CAACATGCTTTATGGTCTAGCTG	1	3	3	CCD2	-	.
chr20	39435013	39435044	chr20:39435013-39435044	0	GAACATTTTCTTTGTTTCCCCCAAACAATTCT	1	2	12	AA2	1.0	.
chr20	39437815	39437845	chr20:39437815-39437845	0	AAGATTGTTTTAGCTATTATAGGGCTTGTGC	1	2	11	AD3	1.0	.
chr20	39437868	39437899	chr20:39437868-39437899	0	AAACTTGCCTTACTGTATACACACACATGCAC	1	2	12	DD1	-	.
chr20	39440045	39440067	chr20:39440045-39440067	0	AGATTTGTTCTTTGAACTTATTT	1	2	3	AA2	-	.
chr20	39441312	39441333	chr20:39441312-39441333	0	GGGCATGTTTCTGAAGATATTT	2	2	2	AA1	-	.
chr20	39444503	39444528	chr20:39444503-39444528	0	AGGCATTTTTATGGTTAGGCTAATTC	1	2	6	AA2	1.0	.
chr20	39448677	39448696	chr20:39448677-39448696	0	AAAGATGTTTGAGAATGTCT	1	2	0	AA2	-	.
chr20	39450167	39450194	chr20:39450167-39450194	0	GAGAATGTTCAGCGCACAAGAGTAGCTC	1	2	8	AA2	-	.
chr20	39452617	39452647	chr20:39452617-39452647	0	TGGCTTGCTTCCTCAGGCCCAGAGCTAGGGT	1	3	11	CDD3	1.0	.
chr20	39455174	39455197	chr20:39455174-39455197	0	ACATTTGCTCTCCCAAGCTAGTCC	1	2	4	AD4	1.0	.
chr20	39455664	39455691	chr20:39455664-39455691	0	AAACAATTTTCTTCCAGAAAGCCTGTTT	1	2	8	AB2	-	.
chr20	39456038	39456057	chr20:39456038-39456057	0	AGATATGCTCAGGCTTGTCT	4	1	0	A1	-	.
chr20	39456598	39456626	chr20:39456598-39456626	0	GAACTATTTTGATCAAGTTGATCAAGTTT	1	2	9	AD2	-	.
chr20	39463364	39463384	chr20:39463364-39463384	0	CAACCAGCTCTGGACTAGTCA	1	3	1	BCC1	-	dELS
chr20	39464883	39464904	chr20:39464883-39464904	0	AGACAAGCCTCAAAACACACTA	1	3	2	ABC2	1.0	.
chr20	39466493	39466516	chr20:39466493-39466516	0	GTATATGTCTTGAAAAACTAGCTA	1	3	4	ACD1	-	.
chr20	39467933	39467956	chr20:39467933-39467956	0	AGACAAGCCATCGTAAACAAATTT	1	2	4	AC2	1.0	.
chr20	39468827	39468856	chr20:39468827-39468856	0	TAGCTAGCTTGAAGAACCATTGGCTTGTAT	1	3	10	CCD1	-	.
chr20	39470754	39470786	chr20:39470754-39470786	0	GGGGTTGTTTGTTTTTTTCTTGTAAATTTGTTT	1	2	13	AA2	-	.
chr20	39472835	39472858	chr20:39472835-39472858	0	AGACTAGTTAGAGTGAACAAGTGA	1	3	4	CCD1	1.0	.
chr20	39473634	39473655	chr20:39473634-39473655	0	AGCCAAGTTCCTGGGCATGCAT	2	2	2	DD3	-	.
chr20	39474503	39474522	chr20:39474503-39474522	0	CAATTTGCTTTAACTTGTCT	3	3	0	ACC1	-	.
chr20	39475003	39475035	chr20:39475003-39475035	0	GGACAAGCTTTGGCAGGATCCGGAAATTAATCC	1	2	13	AA1	1.0	dELS
chr20	39477067	39477091	chr20:39477067-39477091	0	AGGCACGATTGAAAGAGGCTTGTTT	1	2	5	BD1	4.0	.
chr20	39477801	39477823	chr20:39477801-39477823	0	GAGTTTGTTTTTTGATCTTGTTT	1	2	3	AD2	-	.
chr20	39482187	39482217	chr20:39482187-39482217	0	AAGCTTGTTGAAGGAAAACACAACCATGTTG	1	3	11	CCD2	2.0	.
chr20	39482669	39482688	chr20:39482669-39482688	0	AGGCATGTCAAAGATTGTCT	3	2	0	AC2	-	.
chr20	39482804	39482836	chr20:39482804-39482836	0	CGACTTGCCTGCCTTGCAGCTAGGAACAACCTA	1	3	13	ACC1	2.0	.
chr20	39483111	39483139	chr20:39483111-39483139	0	AGAATTGTTTTGAAGGTTTAAGCAAGTTT	1	1	9	A1	-	.
chr20	39484564	39484593	chr20:39484564-39484593	0	GGGGTTGTTTTTTTTCTTGTAAATTTGTTT	1	2	10	AA2	1.0	.
chr20	39491987	39492017	chr20:39491987-39492017	0	CAACTTGATTAAATCTGCAAAGAACTTGTTT	1	2	11	CD	-	dELS,CTCF-bound
chr20	39492368	39492391	chr20:39492368-39492391	0	TGTGATGCCTTGCAAGGCATGCCT	1	3	4	ACD1	-	dELS
chr20	39492494	39492522	chr20:39492494-39492522	0	AGACATGTCTTTTGTAGGAGGGCTTTTGT	1	2	9	AD4	-	dELS
chr20	39492964	39492992	chr20:39492964-39492992	0	AGACAATCTATGAACCAGGAGGCATGTTC	1	2	9	AC1	1.0	.
chr20	39493401	39493425	chr20:39493401-39493425	0	GGGAAAGTCTAGTGGAAGCTTGCTG	1	2	5	AC2	-	.
chr20	39498079	39498111	chr20:39498079-39498111	0	AAAAAAGTCTTAACAGATAATTCAGACTAATCC	1	2	13	AA2	1.0	.
chr20	39498745	39498767	chr20:39498745-39498767	0	GAGATAGGTTATGGGACTTGTTC	1	2	3	AD1	-	.
chr20	39498841	39498863	chr20:39498841-39498863	0	AAAAATGTTTACTGAACAAGTCA	1	2	3	AC2	-	.
chr20	39499724	39499748	chr20:39499724-39499748	0	CAACTTGCCTTAAATGAGCATGTAC	1	2	5	CD	1.0	.
chr20	39502566	39502592	chr20:39502566-39502592	0	AGACTTGATTATCTTCCAAAATTGTCT	1	2	7	AD2	1.0	.
chr20	39506469	39506496	chr20:39506469-39506496	0	AAACTTGCTAAGAGACGTAAACATACTT	1	2	8	AC2	-	.
chr20	39506629	39506657	chr20:39506629-39506657	0	CAACTTGCCTATTAGGGAGAAACAATTTA	1	3	9	ACC1	-	.
chr20	39507082	39507107	chr20:39507082-39507107	0	GGGCAAGACAACATAGAGGCAAGTTT	1	2	6	CD	-	.
chr20	39511638	39511657	chr20:39511638-39511657	1	GAACATGCCTGTACAGGTTT	3	2	0	BD1	-	.
chr20	39516088	39516114	chr20:39516088-39516114	0	GAACTTCCCTCTATCCCAAGAAAGCTT	1	2	7	AA2	-	.
chr20	39519639	39519667	chr20:39519639-39519667	0	GAGATAGTTTTGGAACTTTTGACAAGCTC	1	2	9	AC2	-	.
chr20	39522226	39522252	chr20:39522226-39522252	0	AAATATGCCTAGATTCAGGGGAAGTTC	1	2	7	AA2	1.0	.
chr20	39523255	39523286	chr20:39523255-39523286	0	AAGGTAGCTTAAATGTTCCATAGAAAATGCTC	1	2	12	AA2	-	.
chr20	39523438	39523469	chr20:39523438-39523469	0	TAACTATTTTCAACCTAAATATGAACAAGTCA	1	3	12	ACC2	-	.
chr20	39523713	39523738	chr20:39523713-39523738	0	TAACTTGCCCAAGATCAAGCAAGTTT	1	1	6	C1	-	.
chr20	39526939	39526958	chr20:39526939-39526958	0	AGGCTTATTTAAGCAAGCTG	2	2	0	AC2	2.0	.
chr20	39529664	39529693	chr20:39529664-39529693	0	TAGCTTGCTCATTAATAATGTGACATCCCC	1	3	10	ACC1	-	.
chr20	39531907	39531927	chr20:39531907-39531927	0	AAACAATTTTTCAACATGTTT	1	2	1	AC2	-	.
chr20	39532662	39532688	chr20:39532662-39532688	0	TGCCCAGTTTCTCCTGGGAGCATGTCC	1	3	7	BCD1	-	.
chr20	39535378	39535397	chr20:39535378-39535397	0	GGACAGACTTAAACATGTTC	3	2	0	AB1	-	.
chr20	39536515	39536539	chr20:39536515-39536539	0	AGACTTGCCCTCTGTGAACAGGCTT	1	1	5	B1	-	dELS,CTCF-bound
chr20	39537731	39537752	chr20:39537731-39537752	0	AAACATTTCCAGGTACAAGTTT	1	2	2	AD2	-	.
chr20	39538978	39539008	chr20:39538978-39539008	0	AAACTATTTTGTGAATCAATAGAACATATTT	1	2	11	AA2	-	.
chr20	39541335	39541363	chr20:39541335-39541363	0	CAGCATGCAGCCCTGACTCAAACTTGTTT	1	3	9	CCD2	-	.
chr20	39542783	39542810	chr20:39542783-39542810	0	CACAATGTCTACAGCAAAAAGCAAGTCC	1	3	8	ACD1	2.0	.
chr20	39544290	39544316	chr20:39544290-39544316	0	GATCTTGCCTAAATAGGAAACAATTCT	1	2	7	AD3	1.0	.
chr20	39547357	39547389	chr20:39547357-39547389	0	AAACAAGTCATTCACCCATTATTAGACAATTTT	1	2	13	AC2	-	.
chr20	39549074	39549096	chr20:39549074-39549096	0	TAGCTAGATCTCCAGACATGTTG	1	3	3	CCD2	-	.
chr20	39553987	39554016	chr20:39553987-39554016	0	GTGCATCCTTAACATTCTAGAAGCTAGTTT	2	2	10	AD1	-	.
chr20	39554456	39554482	chr20:39554456-39554482	0	TGGCATGTCCTTTATGGAAAATAGTTT	1	2	7	AC2	2.0	.
chr20	39554584	39554603	chr20:39554584-39554603	0	AAGCTTGTCCATGAATGTTC	3	2	0	AD1	-	.
chr20	39558445	39558467	chr20:39558445-39558467	0	AGACCAGCCTGGCCAACATGTTG	1	3	3	BCC1	1.0	.
chr20	39558747	39558769	chr20:39558747-39558769	0	AGAAATGTTTTCAAAGCATTTCT	1	2	3	AA2	-	.
chr20	39561147	39561179	chr20:39561147-39561179	0	CAACTTCCTTGCTGTAGGACCTCAGACAAGTTA	1	3	13	ACC2	1.0	.
chr20	39561510	39561535	chr20:39561510-39561535	0	GAACAAGCTGGTGACCTGGCTGGTTC	1	3	6	BCC1	-	.
chr20	39563176	39563204	chr20:39563176-39563204	0	GGGAAAGCTCCTGCATCTCAAAGATGTCT	1	2	9	AA2	1.0	.
chr20	39568654	39568673	chr20:39568654-39568673	0	GGAAAAGCCTAAACATTTCC	1	2	0	AA2	-	.
chr20	39573244	39573266	chr20:39573244-39573266	0	AGGCTTGGCCTGGGATCTAGCCC	1	2	3	DD2	2.0	.
chr20	39573682	39573704	chr20:39573682-39573704	0	ATACTTGTCCTATGAGCTTGTTT	1	1	3	D1	-	.
chr20	39574894	39574915	chr20:39574894-39574915	0	AAGCCTGCCTCTGAAATTGCCT	1	2	2	AB2	-	.
chr20	39577232	39577258	chr20:39577232-39577258	0	AGGCAAGTTAACATTTCTAGCAATTCC	1	3	7	ACC1	1.0	.
chr20	39578542	39578570	chr20:39578542-39578570	0	AAACAATCTTTTTAATCTGGTGCAAGCTT	1	2	9	AD2	-	.
chr20	39578741	39578765	chr20:39578741-39578765	0	AAACAAGCCACCACAAAACTTCTCT	1	2	5	AC2	1.0	.
chr20	39580287	39580306	chr20:39580287-39580306	0	GGACAATCTTAAATTTGTTC	1	2	0	AA2	-	.
chr20	39581858	39581888	chr20:39581858-39581888	0	AGGCTTGCCTGGAGTAGAGAGGAAAAAGTCA	1	2	11	AC1	-	.
chr20	39587465	39587495	chr20:39587465-39587495	0	AAGCAAGTTGCCCAGATTGACGACCAAGCTA	1	3	11	CCD2	-	.
chr20	39589736	39589761	chr20:39589736-39589761	0	AAGCTTGTCTTTGATAAGCCATCCCT	2	2	6	AD1	-	.
chr20	39592557	39592580	chr20:39592557-39592580	0	AGAGATGTTTGCACAAACTAGCTT	2	1	4	A1	1.0	.
chr20	39593823	39593848	chr20:39593823-39593848	0	GAACATCTTTGGAGATAGACAAACTC	1	2	6	AA2	-	.
chr20	39595748	39595780	chr20:39595748-39595780	0	ACACATGTTTCAAAGGACCTTGGGAGCAGGTTT	2	2	13	BD3	-	.
chr20	39596365	39596397	chr20:39596365-39596397	0	AAACAAGTCTTTCTTCGGCTGAAAAATCTGTCC	1	2	13	AB1	1.0	.
chr20	39601362	39601394	chr20:39601362-39601394	0	GGACAAGTCTGTATTTTTCTCGTAAAGTTACTT	1	2	13	AA1	-	.
chr20	39602305	39602334	chr20:39602305-39602334	0	AGATAAGCCTCTTGAAAATAAGATATGCCT	1	2	10	AA2	-	.
chr20	39602972	39602994	chr20:39602972-39602994	0	AAACTAGCTCACTGATCATGTCT	1	1	3	D2	-	.
chr20	39605318	39605349	chr20:39605318-39605349	0	GAGCTTTCCTGTTTGTCTCCCTAAGCCAGCTC	1	2	12	AB2	-	.
chr20	39611219	39611247	chr20:39611219-39611247	0	GAACATTTTCTAGGTTCTTAGACAAGTTG	1	2	9	AC2	-	.
chr20	39611844	39611863	chr20:39611844-39611863	0	CTGATTGCTCAAACTAGCCT	2	3	0	ACD1	-	.
chr20	39612473	39612499	chr20:39612473-39612499	0	GGTCTTGACTCTTAAAGGGACAAGTTT	1	2	7	DD1	-	.
chr20	39613697	39613728	chr20:39613697-39613728	0	ACCCATGTCCCAGCTCCACCTTGGACTAGCTG	1	3	12	CDD2	-	.
chr20	39614168	39614198	chr20:39614168-39614198	0	ACACATGCTGTCCTCTCCTCGGGGCATGCTT	1	2	11	CD	-	.
chr20	39615037	39615068	chr20:39615037-39615068	0	GAACATGCATTCCTTTTTTGTAAAACTTCTTT	1	2	12	AD2	1.0	.
chr20	39617237	39617268	chr20:39617237-39617268	0	AGGCAAGCTGCATATAAAATTTCAACTTTCCT	1	3	12	ACC1	-	.
chr20	39618386	39618411	chr20:39618386-39618411	0	TGACATATCTGAAGTCAGACTAGCCA	1	3	6	ACC2	-	.
chr20	39621075	39621094	chr20:39621075-39621094	0	AAACAAGTTCAGCAAAGTTT	2	2	0	AD1	2.0	.
chr20	39623226	39623253	chr20:39623226-39623253	0	GGGCAAGTTAACCTTTTCGAACATCCTT	1	2	8	AC2	-	.
chr20	39623602	39623634	chr20:39623602-39623634	0	AAAAATGTCTATTTAGGTTCTTAGAACAAGGCT	1	2	13	AD3	1.0	.
chr20	39628315	39628338	chr20:39628315-39628338	0	GAGCAAGTCAACAAAGGAATGCTG	1	3	4	ACC2	-	.
chr20	39628343	39628363	chr20:39628343-39628363	0	AGATAAACCTGGAGCTTGCTC	1	2	1	AA1	-	.
chr20	39629584	39629605	chr20:39629584-39629605	0	GGACATGCCTGTGGATAAGTGC	2	2	2	AD1	-	.
chr20	39630167	39630192	chr20:39630167-39630192	0	AGAAATGCATGCAGAGGGACTTGTTC	2	2	6	AD1	1.0	.
chr20	39631017	39631049	chr20:39631017-39631049	0	GGACTAGACTCCATCCAGATACAAAAGATGTCT	1	2	13	AD2	-	.
chr20	39631059	39631086	chr20:39631059-39631086	0	AGACATGCTTCTGCTCTAGAAAGTGTTT	2	2	8	AB1	2.0	.
chr20	39633172	39633201	chr20:39633172-39633201	0	GAGGATGTTTTAGCACATGCAAACTTTTTT	1	2	10	AA2	-	.
chr20	39633715	39633745	chr20:39633715-39633745	0	GAGCTTTCCTCTGAGGTGTGTGAGCCTGCTC	1	2	11	AB2	2.0	.
chr20	39633794	39633825	chr20:39633794-39633825	0	AGGCTAGCTTTTCCAGTTTTACAAACGTCTTT	1	2	12	AB1	2.0	.
chr20	39634080	39634109	chr20:39634080-39634109	0	ATGCATGCTCTGGGGGATCAGAATAAGCCT	1	2	10	AD2	2.0	.
chr20	39635692	39635712	chr20:39635692-39635712	0	GAGCTTTTTCTAGAAATGTCC	1	2	1	AA2	-	.
chr20	39636472	39636491	chr20:39636472-39636491	0	AGGCAAGCTGGGGCATGCCA	5	2	0	CC	-	.
chr20	39637341	39637361	chr20:39637341-39637361	0	TTTCTAGCTCTGAACTAGCTC	1	3	1	CDD2	-	.
chr20	39638560	39638589	chr20:39638560-39638589	0	CAGCTTGCTATATGCCTAATAGAGTTGTCT	1	3	10	ACC2	-	.
chr20	39640020	39640045	chr20:39640020-39640045	0	CACCTAGCTTGTAGTACAGCAAGTCC	1	3	6	CCD1	1.0	.
chr20	39641185	39641215	chr20:39641185-39641215	0	GAGTATGTTCCAGACTACTAAAGACAAGCAT	1	2	11	AD3	2.0	.
chr20	39645806	39645831	chr20:39645806-39645831	0	AGACAAGTTAGTGACACAACTAGACC	1	3	6	CCD1	-	.
chr20	39648351	39648372	chr20:39648351-39648372	0	TGGCAGGCCAAAAGGCAAGTTT	1	3	2	BCC2	1.0	.
chr20	39649253	39649282	chr20:39649253-39649282	0	TATTTAGCTCCTTCTTTTATAAGCATGCTT	1	3	10	ACD1	-	.
chr20	39652852	39652875	chr20:39652852-39652875	0	CAGCAAGCCTATCAGAAATAGTTG	1	3	4	ACC2	1.0	.
chr20	39658813	39658840	chr20:39658813-39658840	0	TAGCAAGCTGCTGTGATGTGGCATGTCA	1	4	8	CCCC	-	.
chr20	39660159	39660182	chr20:39660159-39660182	0	TGGCTTGTTTTTGAAAACAGACCC	1	3	4	ABC2	1.0	.
chr20	39660829	39660856	chr20:39660829-39660856	0	AAAGTAGCTGGGTCCAGTAAACATGTTT	1	2	8	AC1	-	.
chr20	39662486	39662510	chr20:39662486-39662510	0	TGGCAAACCCCAATTCAACAAGCCC	1	3	5	ACC2	1.0	.
chr20	39663020	39663044	chr20:39663020-39663044	0	AAAATTGTCTCTACAAGACCTGTTT	1	2	5	AB2	-	.
chr20	39663542	39663564	chr20:39663542-39663564	0	AAGATGGCTTCAGAAACATGCCC	2	2	3	AB1	2.0	.
chr20	39665706	39665727	chr20:39665706-39665727	0	GAAAATGTCCTTGGGCCAGCTT	1	2	2	AB2	1.0	.
chr20	39670777	39670796	chr20:39670777-39670796	0	AGGCTTGCTGGAGCCAGTTG	2	3	0	BCC2	-	.
chr20	39674154	39674181	chr20:39674154-39674181	0	GAGCTATTTAACCTCTCTTAGCTTGTTT	1	3	8	ACC2	-	.
chr20	39674505	39674526	chr20:39674505-39674526	0	GGGCTGGTTCTAGAGCATGTAC	1	2	2	BD2	1.0	.
chr20	39675303	39675334	chr20:39675303-39675334	0	GAACTTGTTCCTGGTTTGTTTCAGAAATGCGT	2	2	12	AD1	2.0	.
chr20	39677294	39677315	chr20:39677294-39677315	0	GGACATCTTCCCAGACCTGCTT	1	2	2	AB2	-	dELS,CTCF-bound
chr20	39677333	39677353	chr20:39677333-39677353	0	GTACTTGTCACAAACTTGTTG	1	3	1	CCD1	-	dELS,CTCF-bound
chr20	39678669	39678690	chr20:39678669-39678690	0	AGATTTGTTACCAAGCAAGTTG	1	3	2	ACC1	1.0	.
chr20	39679229	39679255	chr20:39679229-39679255	0	GAACTTGCACTATCTGCAGGCTTGCTA	1	2	7	CD	-	.
chr20	39680096	39680125	chr20:39680096-39680125	0	AGAATTGCCCAGCAAAAAGGAGAAAAGCCC	1	2	10	AA2	1.0	dELS
chr20	39681557	39681576	chr20:39681557-39681576	0	AAACAAGATCAAACTTCCTC	2	2	0	AD2	-	.
chr20	39683753	39683775	chr20:39683753-39683775	0	GAACTACCTTCAAAACCTAGCTC	1	2	3	AD2	1.0	.
chr20	39685014	39685044	chr20:39685014-39685044	0	AATCTAGTCTAGGGAGGGTAGAAAAAAGCCT	1	2	11	AD2	-	.
chr20	39685695	39685720	chr20:39685695-39685720	0	AAAGAAGTCTCTGATAAAACATTTTT	1	2	6	AA2	-	.
chr20	39693468	39693498	chr20:39693468-39693498	0	AAGCATGCTTTAATCCTTGACTGAGTAGTTT	1	2	11	AC1	2.0	.
chr20	39699243	39699275	chr20:39699243-39699275	0	AAGCTTGGCCTGAGTTTCCCAGGAGGTTTGTTC	1	2	13	AD2	-	.
chr20	39702795	39702825	chr20:39702795-39702825	0	AGTGTAGTTCACCTCACCTGGGAGCTTGTTG	1	3	11	ACD1	-	.
chr20	39703780	39703809	chr20:39703780-39703809	0	AAGCATGTTTCAAATAATATACAGTTGCTC	2	2	10	AD1	-	.
chr20	39707335	39707358	chr20:39707335-39707358	0	AGGCCTGGCCGTGGGAGCATGCCC	2	2	4	BD1	5.0	.
chr20	39707771	39707796	chr20:39707771-39707796	0	AAACTTGCTCCCTACTGTACTTCTTT	1	2	6	AD1	-	.
chr20	39709965	39709996	chr20:39709965-39709996	0	GAAAATGCCTAATATGAAACTGGAGAAAGCTT	1	2	12	AA2	1.0	.
chr20	39710111	39710130	chr20:39710111-39710130	0	AGAATAGTCTTGACAAGTTT	2	2	0	AC2	1.0	.
chr20	39710222	39710248	chr20:39710222-39710248	0	GAATCAGTCCATTTTTAAGACTAGCCT	1	2	7	AB4	1.0	.
chr20	39710437	39710461	chr20:39710437-39710461	0	AAGCAAGTTTCATAAGAGGATGGCC	2	2	5	AD1	1.0	.
chr20	39713573	39713601	chr20:39713573-39713601	0	TGACATGTTTGGGCGTGAGGAACAAAACT	1	3	9	ACD2	-	dELS
chr20	39716461	39716483	chr20:39716461-39716483	0	GGACATGTTTCCTAAAATTCCTT	2	2	3	AA1	1.0	.
chr20	39716621	39716649	chr20:39716621-39716649	0	GAACTAGTTGGTAATATAGTGAAATGCTT	1	3	9	ACC2	-	.
chr20	39716919	39716947	chr20:39716919-39716947	0	AGCCTAATTTTGATAAATAGAACTTGTCT	1	2	9	AD1	-	.
chr20	39718445	39718477	chr20:39718445-39718477	1	AGGCATCCCTTCTGATTCAATGAGGGAAAGTCC	1	2	13	AA2	1.0	.
chr20	39719323	39719345	chr20:39719323-39719345	0	TAGCAAGCCAATATGGCTAGTTA	1	4	3	CCCC	2.0	.
chr20	39721089	39721120	chr20:39721089-39721120	0	TGACATGTTCATGATGGCCATAAAGCTTATGC	1	3	12	ACD2	1.0	.
chr20	39721240	39721269	chr20:39721240-39721269	0	GGACATGCTCCTGCTGCAGTTAACTAGCCC	2	1	10	C2	2.0	.
chr20	39722798	39722826	chr20:39722798-39722826	0	GGAAATACTCCATTTCCTGGAGCTTGTTT	2	2	9	AA1	-	.
chr20	39724906	39724936	chr20:39724906-39724936	0	ACACATGTTCCTTCATTTGGGAGACTAGCTT	2	1	11	D1	1.0	.
chr20	39726625	39726645	chr20:39726625-39726645	0	GGACATGTTGGGAGCAAGCCC	3	1	1	C2	2.0	.
chr20	39726707	39726738	chr20:39726707-39726738	0	TGACATGTTCATGATGGCCATAAAGCTTATGC	1	3	12	ACD2	1.0	.
chr20	39726858	39726887	chr20:39726858-39726887	0	GGACATGCTCCTGCTGCAGTTAACTAGCCC	2	1	10	C2	1.0	.
chr20	39727605	39727626	chr20:39727605-39727626	0	GAGCTAGATTTCAGGAATGCTT	1	2	2	AD2	-	.
chr20	39735286	39735310	chr20:39735286-39735310	0	AGAGAAGCCTGTAGCAGGCATTTCC	1	2	5	AA2	-	.
chr20	39736118	39736144	chr20:39736118-39736144	0	CAACATGTCTGGGGCCAGGGCATGAAT	1	3	7	CDD3	-	.
chr20	39739094	39739115	chr20:39739094-39739115	0	AGGCTAGCACCTGGAGATGCTC	1	2	2	AD2	1.0	.
chr20	39739816	39739846	chr20:39739816-39739846	0	AAGCAAACTTCAGCCAATGCTGCACTTGTTT	1	2	11	AD2	-	.
chr20	39741149	39741181	chr20:39741149-39741181	0	GGGGTTGTTTGTTTTTTTCTTGTAAATTTGTTT	1	2	13	AA2	-	.
chr20	39742896	39742920	chr20:39742896-39742920	0	AAAAATGTTCTAGAAAAGCATTTCT	1	2	5	AA2	-	.
chr20	39752000	39752029	chr20:39752000-39752029	0	CAACATGCCTCTTTACTGCAGGACTCGTCA	1	3	10	BCC1	1.0	.
chr20	39753485	39753517	chr20:39753485-39753517	0	AGACAAGACCATTTTCATACACAAGACTATTTT	1	2	13	AD2	1.0	.
chr20	39755863	39755882	chr20:39755863-39755882	0	CAACAAGCTCAGACAAATCC	2	2	0	AC2	-	.
chr20	39761153	39761182	chr20:39761153-39761182	0	AGATTTGTATAAAGGTCTCAAAGCTAGTCC	1	2	10	AD1	-	.
chr20	39764433	39764461	chr20:39764433-39764461	0	AGACTTGTTTCATGGGCCAGAATATGGTT	2	2	9	AD1	-	.
chr20	39767953	39767982	chr20:39767953-39767982	0	AGTCTTTTCTCTTGCCAAGTAGACTTGTCT	1	2	10	AD1	-	.
chr20	39767987	39768007	chr20:39767987-39768007	0	GAGAATGCTCTGGGCATATTT	1	2	1	AA2	-	.
chr20	39768243	39768272	chr20:39768243-39768272	0	CAGCTACTTCTGCTCCAAGTAAGCTAGTCA	1	3	10	ACC2	-	.
chr20	39769437	39769466	chr20:39769437-39769466	0	AAACATGTGTATTAGGCAGAAGAATAGTCT	1	2	10	AD2	-	.
chr20	39770464	39770492	chr20:39770464-39770492	0	AAACTTGCTCTTCTGTGTTTAACATGTCC	2	1	9	C2	2.0	.
chr20	39772904	39772935	chr20:39772904-39772935	0	GAACTTCCTTGTTATATAGGCCAAACAATTCC	1	2	12	AA2	-	.
chr20	39774789	39774815	chr20:39774789-39774815	0	AGCAAAGCCCTAAATCTGAACATGCTT	1	2	7	AD4	-	.
chr20	39775053	39775082	chr20:39775053-39775082	1	GAGCATGGTCTGCAATGCCCAATCATGTCT	1	2	10	DD2	-	.
chr20	39779416	39779441	chr20:39779416-39779441	0	CAGCATGTCTTGCATTAGCCATGTTC	1	2	6	CD	-	dELS,CTCF-bound
chr20	39781866	39781898	chr20:39781866-39781898	0	GGGGTTGTTTGTTTTTTCCTTGTAAATTTGTTT	1	2	13	AA2	-	.
chr20	39782579	39782600	chr20:39782579-39782600	0	AAATATGTCCACAGGCATGTAT	1	2	2	AD3	1.0	.
chr20	39783306	39783326	chr20:39783306-39783326	0	GAACATGCTTAAGACAATCTT	2	1	1	A1	-	.
chr20	39785804	39785827	chr20:39785804-39785827	0	GAATTTGTCTGAAGGAATTTGTTC	1	2	4	AA2	-	dELS,CTCF-bound
chr20	39786599	39786629	chr20:39786599-39786629	0	AGGCATGTCTTACATGGAGGGAGACAAGAGA	1	3	11	CDD3	-	.
chr20	39787420	39787452	chr20:39787420-39787452	0	AAGCCAGTTCCAAGCAATCCATCAGACATGTCT	2	1	13	B1	-	.
chr20	39787779	39787807	chr20:39787779-39787807	0	GTATTTGTCTGACAGATTTGAACATGCCT	1	2	9	AD4	3.0	dELS
chr20	39788414	39788433	chr20:39788414-39788433	0	TGACATGCTCAAACAAATCA	4	3	0	ACC1	1.0	.
chr20	39792925	39792946	chr20:39792925-39792946	0	GGCAATGCCTGGAGACATGTTT	1	2	2	AD4	-	.
chr20	39793534	39793564	chr20:39793534-39793564	0	GAGCTTTCCTATAACATTTAGGAATTTGTTT	1	2	11	AA2	-	.
chr20	39793741	39793772	chr20:39793741-39793772	0	AGGCTTCCCTAAGCTTGTAATTAACCAAGTCT	1	2	12	AD2	-	.
chr20	39794983	39795008	chr20:39794983-39795008	0	GGAGAAGTCTACTGAAAAGCAAGATC	1	2	6	AD3	1.0	dELS
chr20	39795413	39795433	chr20:39795413-39795433	0	AAGTGAGCTTAAGGCAAGTCA	1	3	1	ABC1	1.0	.
chr20	39797325	39797345	chr20:39797325-39797345	0	AAACTTGCCAGGGGCTTCCTA	1	3	1	ACC1	-	.
chr20	39800208	39800231	chr20:39800208-39800231	0	AGACAAGTCTCCAGGATAAAGCCT	1	2	4	AD1	-	dELS
chr20	39800295	39800326	chr20:39800295-39800326	0	AGACTATCCTTTGCTTCTGGGTCAGCAAGTTA	1	3	12	ACC2	-	dELS
chr20	39800657	39800684	chr20:39800657-39800684	0	AAACTTGACCTTAGCTGCTGACTAGTTT	1	2	8	CD	-	dELS,CTCF-bound
chr20	39800770	39800790	chr20:39800770-39800790	0	GGGCAAGCTCTGATCTTTCTT	1	2	1	AD1	1.0	dELS,CTCF-bound
chr20	39805523	39805555	chr20:39805523-39805555	0	AAACAAATTTACAAGAAAAAAACAAACAACCCC	1	2	13	AA2	-	.
chr20	39806780	39806804	chr20:39806780-39806804	0	ATAGTTGTCTTGGATAAGCTTGTCA	1	3	5	ACD1	2.0	.
chr20	39807043	39807069	chr20:39807043-39807069	0	AAACCAGCCTATTTGAAGAACATGCTA	1	2	7	BC2	2.0	.
chr20	39807905	39807927	chr20:39807905-39807927	0	AAACATCTCTAAGAAGTAAGTTT	1	2	3	AA2	-	.
chr20	39808198	39808228	chr20:39808198-39808228	0	TAAGAAGTCATTATTATTGTCAAGCTTGCTC	1	3	11	ACC1	2.0	.
chr20	39810275	39810294	chr20:39810275-39810294	0	AAGCTAATCTGAGCAACTCT	1	2	0	AA2	-	.
chr20	39811834	39811853	chr20:39811834-39811853	8	CTACATGTCTAGGCAAGCCC	4	2	0	CD	1.0	.
chr20	39812372	39812391	chr20:39812372-39812391	13	AAACATGCCCTGACTAGCCC	5	1	0	C2	-	pELS
chr20	39814185	39814217	chr20:39814185-39814217	0	AGGTTTGTCTGCCTCGGGCTTTCAGGTATGTCT	1	2	13	AA2	-	.
chr20	39817877	39817904	chr20:39817877-39817904	0	GGGCAAGTTCAATAAGCAATGAATGCTT	2	2	8	AD1	-	.
chr20	39820447	39820473	chr20:39820447-39820473	0	TGGGAAGCTGAGGTGGGAGACTTGCTT	1	3	7	ACC1	-	.
chr20	39824559	39824585	chr20:39824559-39824585	1	ACACATTCTTCTGCCCAGGGCATGTCT	2	2	7	AD1	-	dELS
chr20	39825759	39825785	chr20:39825759-39825785	0	AGGCATGTCTTATATGAAGGCACACCT	1	2	7	AB4	-	dELS,CTCF-bound
chr20	39827773	39827804	chr20:39827773-39827804	0	AAACAAGCATTGTACCTAGGGTGGACATATTC	1	2	12	AD2	1.0	.
chr20	39827881	39827910	chr20:39827881-39827910	0	GTGCTTTCTCTTTGCACTGCGGACTTGCCC	1	2	10	AD1	1.0	.
chr20	39829366	39829392	chr20:39829366-39829392	0	GGACTTGCCCCACCTCTGAACTGCTCT	1	2	7	AB4	-	.
chr20	39831987	39832011	chr20:39831987-39832011	0	AAACCAGCTCCCCTGGAACAAACTT	1	2	5	AB3	1.0	.
chr20	39832813	39832837	chr20:39832813-39832837	0	AGGCTCCTCTTAGGTGGGCATGTTC	2	2	5	AB1	-	.
chr20	39837533	39837554	chr20:39837533-39837554	0	AAATTTGTTTAAGGGCATATCC	1	2	2	AA2	-	.
chr20	39837642	39837670	chr20:39837642-39837670	0	GGGATTGTTTAGTATTCTTGGGGAAGTCT	1	2	9	AA2	1.0	dELS
chr20	39838840	39838861	chr20:39838840-39838861	0	AAACATGTCTCCAGACATTGCC	1	2	2	AD4	2.0	.
chr20	39838941	39838965	chr20:39838941-39838965	0	AAACATGTTTCTAGAGGAATAGATT	2	2	5	AD1	2.0	.
chr20	39840720	39840749	chr20:39840720-39840749	0	AAACTTGCCTCCCAGATATCTGCCAAGTTT	1	2	10	CD	-	.
chr20	39841487	39841514	chr20:39841487-39841514	0	GGACTATTCTACTGACCCCAGCTAGCCT	1	2	8	AC2	1.0	.
chr20	39844383	39844407	chr20:39844383-39844407	0	TAGCAAGTTGGTATTAAGAAAGTCT	1	3	5	ACC2	1.0	dELS
chr20	39845202	39845232	chr20:39845202-39845232	0	TAACAAGTCCCTGCTTTCATAAAACTTTTAT	1	3	11	ACD2	-	.
chr20	39847736	39847758	chr20:39847736-39847758	0	AGACTTGCTTCTCTGGGTTGTCA	1	3	3	ACC2	-	.
chr20	39849688	39849716	chr20:39849688-39849716	0	AGGCTAGCAGGGCCCAGGGCAGCTTGCTC	1	3	9	CCD2	-	.
chr20	39850535	39850564	chr20:39850535-39850564	0	CAACAAGCCCAATCTCTGGTAGGCAAGGGT	1	3	10	CDD3	-	dELS
chr20	39850785	39850811	chr20:39850785-39850811	0	TGACAAGCCTCAGCTCTGGGAAAGTTC	1	2	7	AC2	1.0	.
chr20	39850836	39850860	chr20:39850836-39850860	0	AGAGTTGTCCGGTGGAGACTTGGCT	1	2	5	AD3	1.0	.
chr20	39851152	39851177	chr20:39851152-39851177	0	GACCAAGTTTGCAAATGAGCTTGCCC	1	1	6	D1	-	dELS
chr20	39853520	39853551	chr20:39853520-39853551	0	AGGCTATCTTTAGTGGATCCCAAATCTAGCTT	1	2	12	AD2	1.0	.
chr20	39855940	39855965	chr20:39855940-39855965	1	CAGCTTGTCTCCCTATCAACAATTTC	1	3	6	ACC1	2.0	dELS
chr20	39856105	39856125	chr20:39856105-39856125	3	TAACTTGCCCCAAACTTGCCC	2	1	1	C1	-	dELS
chr20	39858564	39858583	chr20:39858564-39858583	0	GAGCTTATTCTGACTAGTTT	2	2	0	AC2	1.0	.
chr20	39860147	39860174	chr20:39860147-39860174	0	CAACATGTTTTATATATTGTACAAGCTG	1	3	8	CCD2	-	.
chr20	39865103	39865122	chr20:39865103-39865122	0	GATGTTGCCCAGGCTAGTCT	3	2	0	AD4	1.0	.
chr20	39868213	39868242	chr20:39868213-39868242	0	GAGAAAGTCCTCAGTAGCTAGAACAAGATC	1	2	10	AD3	1.0	.
chr20	39869032	39869062	chr20:39869032-39869062	0	GAAAATTTTTTTCCTTAGAGTAGGCTAGTCT	2	2	11	AA1	2.0	.
chr20	39870419	39870440	chr20:39870419-39870440	0	GAACATACCTTGGAACTGGCCT	1	2	2	AB2	1.0	.
chr20	39871515	39871540	chr20:39871515-39871540	0	AAACATATTTGGTAAAAGGCAAGTGC	1	2	6	AD2	-	.
chr20	39873502	39873531	chr20:39873502-39873531	0	AAGCTTGCTGCTCAGGGGAGTGACATATTC	1	3	10	ACC1	-	.
chr20	39875767	39875788	chr20:39875767-39875788	0	GGGCTAACTTGGAGGCCTGCCT	1	2	2	AB2	-	.
chr20	39877619	39877644	chr20:39877619-39877644	0	AAGCATATCTTTCCATGCACTTGTTT	1	2	6	AD2	1.0	.
chr20	39879812	39879836	chr20:39879812-39879836	0	AAACTTGTGTCATGGGGGCATGTTG	1	2	5	CD	-	.
chr20	39885621	39885645	chr20:39885621-39885645	0	GAACATGCTTGAAGGGATCATGCTG	1	2	5	CD	2.0	.
chr20	39885697	39885722	chr20:39885697-39885722	0	CAGCTAGTTTTAGAAGTGGCATTCTT	1	3	6	ACC1	-	.
chr20	39891001	39891027	chr20:39891001-39891027	0	AAACAGGCCCTGAGGAAGACCAAGCTT	1	2	7	BD2	1.0	DNase-H3K4me3
chr20	39893056	39893084	chr20:39893056-39893084	0	GAAGAAGCTTTGAAGCAGAGGTCAAGTTC	1	2	9	AD2	-	.
chr20	39893268	39893298	chr20:39893268-39893298	0	AAACATGTTTTGCAAGTGTTTGGCCATTTTT	2	2	11	AD1	1.0	dELS,CTCF-bound
chr20	39893339	39893367	chr20:39893339-39893367	0	GGAATTGCTTCCAGTTATTCAGCAAGTCA	1	3	9	ACC1	-	.
chr20	39893629	39893648	chr20:39893629-39893648	1	AGACTTCTCTAAACATTCTT	1	2	0	AA2	-	dELS,CTCF-bound
chr20	39895763	39895782	chr20:39895763-39895782	0	GAACAAGGCCAAGAATGCTT	3	2	0	AD2	1.0	.
chr20	39897410	39897434	chr20:39897410-39897434	2	GGATAACTCTACTGAAAACTTGCCT	1	2	5	AA1	-	.
chr20	39897459	39897478	chr20:39897459-39897478	2	TGACAAGCTTACACATGTTC	4	2	0	CD	-	.
chr20	39897780	39897805	chr20:39897780-39897805	0	AGGGATGTTTCCTTCTGAAATAGCTT	1	2	6	AA2	-	.
chr20	39897909	39897933	chr20:39897909-39897933	0	AAACATACTTAAAGCAGGGATGTCC	1	2	5	AA2	-	dELS
chr20	39897964	39897988	chr20:39897964-39897988	0	GAATTTGTTTCACAAGAAGTTGTTT	1	2	5	AA2	-	dELS
chr20	39898456	39898475	chr20:39898456-39898475	0	AGGCATTCCCGGACATGTCT	3	1	0	A2	1.0	.
chr20	39902099	39902131	chr20:39902099-39902131	0	GAACAATATTTCATTCCAAGAAAGGGCATGTCT	2	2	13	AD1	-	.
chr20	39904435	39904457	chr20:39904435-39904457	0	AAGCAAGTTGTAAGCACTAGCTT	1	2	3	CD	2.0	.
chr20	39908686	39908716	chr20:39908686-39908716	0	TGACTTGCCATTTTGAATCCAAAGGTAGTTT	1	3	11	ACC2	2.0	.
chr20	39909424	39909446	chr20:39909424-39909446	0	GAACTAGTTCAAAAGGCTAGGTG	1	2	3	CD	2.0	.
chr20	39909809	39909838	chr20:39909809-39909838	0	GAACACGTTCACTGATTCATGAGCATGTAT	1	2	10	BD2	1.0	.
chr20	39912356	39912385	chr20:39912356-39912385	0	AGGCATGTTGGTGTCAGAAAAGGCTTCCCA	1	3	10	ACC1	-	.
chr20	39912839	39912860	chr20:39912839-39912860	0	TAGTTTGCTTTTGGACATGTTA	2	3	2	ACC1	1.0	.
chr20	39912965	39912986	chr20:39912965-39912986	0	GGGCAGATTCATGAGCTTGCCT	1	2	2	AB1	-	.
chr20	39913760	39913782	chr20:39913760-39913782	0	AAACATATTCTGAAAGCCTGCTC	1	2	3	AB2	1.0	.
chr20	39914757	39914788	chr20:39914757-39914788	0	GAACAATTCCTAGACAAATTAGAAGGATGCCT	1	2	12	AA2	2.0	.
chr20	39915746	39915766	chr20:39915746-39915766	0	CAACTAGTTAAGGACTTTTTT	1	3	1	ACC1	2.0	.
chr20	39921889	39921921	chr20:39921889-39921921	0	AAACAAATTTACAAGAAAAAAAAAAACAACCCC	1	2	13	AA2	-	.
chr20	39924806	39924838	chr20:39924806-39924838	0	AGAAATGTCTTGCTGGAATCCTGGAGAAAGTTT	1	2	13	AA2	1.0	.
chr20	39928121	39928150	chr20:39928121-39928150	0	TAACTAGCTCATTTCTATTTAAAAATGTTT	1	2	10	AC2	-	.
chr20	39930802	39930834	chr20:39930802-39930834	0	TGACAAGCCACAGACTGGACAAGGAACTTGGCC	1	3	13	CCD1	2.0	.
chr20	39933465	39933493	chr20:39933465-39933493	0	AATCATGATTATTCATAGAAAACATGTCT	1	2	9	DD1	2.0	.
chr20	39938213	39938232	chr20:39938213-39938232	0	AAACAAGCTGTACCAAGTCC	2	3	0	CCD2	-	.
chr20	39941427	39941455	chr20:39941427-39941455	0	AAACAAGTTCCATCCACTCCAACTTCCCT	1	2	9	AC1	-	.
chr20	39941781	39941805	chr20:39941781-39941805	0	AAACAATTTCCTGCTGAGTTAGTTC	1	2	5	AA2	1.0	dELS
chr20	39947552	39947575	chr20:39947552-39947575	0	AAGCTAGCTCCTCAAAGCAAACCA	1	2	4	AC3	1.0	.
chr20	39956394	39956415	chr20:39956394-39956415	0	GAACAAACTCAGGGGCAAACTC	1	2	2	AA2	-	.
chr20	39957232	39957262	chr20:39957232-39957262	0	GATCATGTCAAAAATCAATATTGACTAGTTT	1	3	11	CCD1	-	.
chr20	39959825	39959847	chr20:39959825-39959847	0	AGACAAGCCTGGCCAACATGGCA	1	3	3	CCD1	-	.
chr20	39961201	39961224	chr20:39961201-39961224	0	GGACTAGGTTTCCAAAGGTTGTTC	1	2	4	AD2	1.0	dELS,CTCF-bound
chr20	39963363	39963390	chr20:39963363-39963390	0	AGGCTTGCATGGGTTTTAAAGCAAGGTC	1	2	8	DD2	2.0	.
chr20	39963834	39963863	chr20:39963834-39963863	0	GAACATCTCTCTGGCTGCTTGGGGTTGCTT	1	2	10	AA2	-	.
chr20	39964324	39964352	chr20:39964324-39964352	0	AGGCTTGGTTAATTTGCTAGAGCAACTCT	1	2	9	AD2	-	.
chr20	39965353	39965382	chr20:39965353-39965382	0	GGGCATTCCTTCAGTCTCTGGGGCAGGTTT	1	2	10	AB2	-	.
chr20	39965843	39965866	chr20:39965843-39965866	0	GAACATGTCAAATATATCAAGTTC	1	3	4	CCD2	-	.
chr20	39968263	39968294	chr20:39968263-39968294	0	AAAAAAGTCTTACCTGGAGGAAGAACTTCTTT	1	2	12	AA2	-	.
chr20	39970008	39970039	chr20:39970008-39970039	0	GGGGTTGTTTGTTTTTTCTCGTAAATTTGTTT	1	2	12	AA2	-	.
chr20	39970606	39970630	chr20:39970606-39970630	0	AGAATTGTCTTGGCTATACATGCTC	1	2	5	AD2	-	.
chr20	39974046	39974076	chr20:39974046-39974076	0	TAGCTTCTTTGCATTGGGTTAGAGCATGTTA	1	3	11	ACC2	-	.
chr20	39975167	39975186	chr20:39975167-39975186	0	TGGCAAGCTTAAGCAGATTC	1	3	0	ABC2	-	.
chr20	39975300	39975331	chr20:39975300-39975331	0	AAACCTGTTTTCCCAGGCTAGGTAGCATGCTC	1	2	12	BC2	-	.
chr20	39976167	39976191	chr20:39976167-39976191	0	AAACTTGTTTAGGAGTGGCAATTTA	1	3	5	ACC1	1.0	.
chr20	39977419	39977450	chr20:39977419-39977450	0	GAAGTTGTCTCATCATCTGACCAATCATGCCT	1	2	12	AD2	-	.
chr20	39978708	39978740	chr20:39978708-39978740	0	AAACAAATTTACAAGAAAAAAACAAACAACCCC	1	2	13	AA2	-	.
chr20	39982422	39982445	chr20:39982422-39982445	0	AGGCTAGGTCTCAAAGGCTTCTTC	1	2	4	AD2	-	.
chr20	39983843	39983875	chr20:39983843-39983875	0	AAAAATGCCTGGACTATGACCTAGAGCCTGCCC	1	2	13	AB2	2.0	dELS
chr20	39986756	39986776	chr20:39986756-39986776	0	AGGCTTGTTTAAAATTAGCTT	1	1	1	A2	-	dELS,CTCF-bound
chr20	39988829	39988851	chr20:39988829-39988851	0	AAGTAATCTTCAAAGACAAGTCT	1	2	3	AA1	-	.
chr20	39990933	39990952	chr20:39990933-39990952	0	AGACTTGATTAAAGTTGTCT	2	2	0	AD2	-	.
chr20	39993192	39993222	chr20:39993192-39993222	0	GGTCATGCTATGGCCTGGATAGGGCATGCCT	1	2	11	CD	-	.
chr20	40000402	40000429	chr20:40000402-40000429	0	AGACATGCTAGAGAACAAGAATTTGCTG	1	3	8	ACC2	-	.
chr20	40002069	40002089	chr20:40002069-40002089	0	GGCCAATTTCAAAACTTGCCC	1	2	1	AD1	-	.
chr20	40004157	40004179	chr20:40004157-40004179	0	AAACATGTCATGGGGGTTTGTTG	1	3	3	ACC2	-	PLS
chr20	40005871	40005895	chr20:40005871-40005895	0	GGACAAGTTACTTGCAAGGAAGTTA	1	3	5	ACC2	1.0	.
chr20	40007163	40007185	chr20:40007163-40007185	0	AAACTTGACTTAAGGACTAGCCT	1	1	3	D2	-	.
chr20	40009377	40009398	chr20:40009377-40009398	0	CTTCTAGCTTTGAAACATGTCT	2	3	2	CDD2	-	.
chr20	40010564	40010586	chr20:40010564-40010586	1	AGCCAAGCCCTGGAGGTTAGCTT	1	2	3	AD2	-	.
chr20	40011424	40011445	chr20:40011424-40011445	0	AGGCTTCTTTGAATACTTGCTC	1	2	2	AD2	3.0	.
chr20	40011468	40011491	chr20:40011468-40011491	0	CATCAAGCCCTGTGGAACTTGTCC	1	2	4	CD	-	.
chr20	40013841	40013866	chr20:40013841-40013866	0	AAAGTAGCTTCCTATGAAGCTAATTC	1	2	6	AA2	-	.
chr20	40015056	40015076	chr20:40015056-40015076	0	TGGCAAGCTAAGGATTAGCTC	1	3	1	ACC2	-	.
chr20	40016451	40016478	chr20:40016451-40016478	0	TTGGTTGTCTGCCTATCTAGGCTAGCCT	1	3	8	ACD1	-	.
chr20	40016536	40016555	chr20:40016536-40016555	0	AGGCTAGTCTAGGCAGATCC	3	2	0	AB4	-	.
chr20	40017115	40017139	chr20:40017115-40017139	0	TAACTAGCCTGTGAAAGACTGACTT	1	3	5	ABC2	-	.
chr20	40017740	40017761	chr20:40017740-40017761	0	ATACATGCTTCTGAGCATCCTC	1	2	2	AD3	-	.
chr20	40018586	40018611	chr20:40018586-40018611	0	AAACATGTTCACATATAGACTTGTAA	1	2	6	CD	1.0	.
chr20	40019772	40019804	chr20:40019772-40019804	0	GGGCAAGCACTGACATTTACCAGAGACTGGCCT	1	2	13	BD2	-	.
chr20	40021688	40021717	chr20:40021688-40021717	0	AAACTTGTTCTATATGCTAAGAGTATGCTC	1	1	10	A2	-	.
chr20	40023866	40023888	chr20:40023866-40023888	0	GAGCATGCATCAGAAAATAGTCC	1	2	3	AD2	1.0	.
chr20	40025060	40025085	chr20:40025060-40025085	0	GGACCAGTTTCATGGAAGACAATTTT	1	2	6	AB3	-	.
chr20	40025869	40025892	chr20:40025869-40025892	0	GGGCAAGCCCCTGTGGCCCTGCTC	1	2	4	BD1	2.0	.
chr20	40026915	40026934	chr20:40026915-40026934	0	AAGCAAGCACTGACAAGCTG	2	3	0	CCD2	1.0	.
chr20	40032226	40032251	chr20:40032226-40032251	0	AAGAATGTTCTTGGAGCAGCTAGTTA	1	3	6	ACC1	-	.
chr20	40033329	40033356	chr20:40033329-40033356	0	AAACTTGTCTGAAAGATGAATCATGTTT	1	1	8	D2	1.0	pELS
chr20	40034631	40034663	chr20:40034631-40034663	0	AGATTTGTTACATTTTTGACTGAGAGCATGCTG	1	3	13	ACC1	1.0	.
chr20	40046736	40046760	chr20:40046736-40046760	0	AAGCATGCCTTTTATAAAAATGTAC	2	2	5	AD1	2.0	.
chr20	40047192	40047220	chr20:40047192-40047220	0	GGGCTTGTACCTCCTTGCCATACTAGTTC	1	2	9	DD2	1.0	.
chr20	40055821	40055840	chr20:40055821-40055840	0	AAACAAGTTCAGCAATGTCT	3	2	0	AD1	2.0	CTCF-only,CTCF-bound
chr20	40056588	40056612	chr20:40056588-40056612	0	AGGCTTGTGTTTGGAGAGCAAGATT	1	2	5	DD2	-	.
chr20	40057895	40057925	chr20:40057895-40057925	0	AATGTTGCTTTATTATTTTTTAAGCTTGTTT	1	2	11	AD4	-	.
chr20	40059674	40059705	chr20:40059674-40059705	0	GGGAAAGTTTGGAATTTTCTAGAGGCTTGTTG	1	2	12	AC2	-	.
chr20	40062075	40062106	chr20:40062075-40062106	0	AGACATGCCTTGTTTCCCCGTCAGCCATGATT	1	2	12	DD1	-	.
chr20	40064331	40064353	chr20:40064331-40064353	0	ACAGAAGTTCCAAAAACTTGTCT	1	2	3	AD4	2.0	.
chr20	40064415	40064438	chr20:40064415-40064438	0	AGGTGTGCTTCCTAAAACATGTTA	1	3	4	ABC1	-	.
chr20	40066849	40066872	chr20:40066849-40066872	0	AAGCATGCCTACAAAAACTAGAAA	1	3	4	CDD3	1.0	.
chr20	40068760	40068781	chr20:40068760-40068781	0	AAATAAGTCTTAAAACATTTTT	1	2	2	AA2	-	.
chr20	40076583	40076607	chr20:40076583-40076607	0	AGCCTAGCTCGTCGTGAGCATTCCT	1	2	5	AD3	1.0	.
chr20	40077070	40077089	chr20:40077070-40077089	0	AATTTTGCCTGAGCTAGCCC	3	2	0	AD4	-	.
chr20	40080517	40080541	chr20:40080517-40080541	0	GAACTTCCCCCAAGAAAGCAAGTTG	1	2	5	AC2	1.0	.
chr20	40080613	40080642	chr20:40080613-40080642	0	AGACTTGCTTCTTCAGTTTAGAAGATATTC	2	2	10	AA1	-	.
chr20	40085423	40085443	chr20:40085423-40085443	0	GAGATAGTTTTAGGTAAGCTT	1	2	1	AA2	-	.
chr20	40086207	40086235	chr20:40086207-40086235	0	GATCTAGTCCCACCCACCAAAAGTAGTCT	1	2	9	AD2	-	.
chr20	40088436	40088457	chr20:40088436-40088457	0	ATACTTGCCTTTGAGCATTTTT	1	2	2	AD3	-	.
chr20	40089121	40089142	chr20:40089121-40089142	0	GAGCTTGTCTGGGTTCAAGTCC	1	2	2	DD1	-	.
chr20	40089395	40089421	chr20:40089395-40089421	0	AGACAAGCCTGAGCACAAAGCCAGTAC	1	2	7	BD1	-	.
chr20	40090139	40090169	chr20:40090139-40090169	0	AAACATGTCTACTTCAGTGCAAGGCCAGTTC	2	1	11	B2	-	.
chr20	40090550	40090572	chr20:40090550-40090572	0	CAGCAGGTCAGTAGAACAAGTTT	1	3	3	BCC2	-	DNase-H3K4me3,CTCF-bound
chr20	40092771	40092791	chr20:40092771-40092791	0	CAACAAGTCTCTAGGAAGTTC	1	3	1	ACC2	-	.
chr20	40094108	40094139	chr20:40094108-40094139	0	CGGCAAGTCCCGCTTTTCTAGGGGGCAAGAAC	1	3	12	CDD3	-	.
chr20	40094276	40094305	chr20:40094276-40094305	0	GGGCTTGCCTCCTTCGCTATGGGCAAGCTT	2	0	10	0	-	.
chr20	40096440	40096462	chr20:40096440-40096462	0	AGACAAGCCTTACAAGTTAGTTT	1	1	3	A2	1.0	.
chr20	40096781	40096808	chr20:40096781-40096808	0	ATACATGCTTTCCCTGCTGATCATGTCC	1	2	8	DD2	3.0	.
chr20	40097561	40097584	chr20:40097561-40097584	0	AAATTAGCTTTACTCAACATGCCC	1	2	4	AC2	-	.
chr20	40101079	40101106	chr20:40101079-40101106	0	GAGTAACTTTACCTCTCTGAACATGCTT	2	2	8	AA1	-	.
chr20	40101825	40101857	chr20:40101825-40101857	0	TAACTAGCTCACAGAGACCTTCTGGGGAAGCTG	1	3	13	ACC2	-	.
chr20	40106663	40106695	chr20:40106663-40106695	0	GGACATGCTAAGAGTATACGCATGAGCATGTAT	1	2	13	CD	-	.
chr20	40108942	40108971	chr20:40108942-40108971	0	GGGCAAGGCTGTTGCATTTCAGGGTTGTTT	1	2	10	AD2	-	.
chr20	40110951	40110978	chr20:40110951-40110978	0	GGGCTTGTCTTTAGAAAGGGGAATGTTG	1	2	8	AC1	-	.
chr20	40111751	40111778	chr20:40111751-40111778	0	AAATAGGTCCTACAGCATGAGCAAGCTC	1	2	8	AB1	2.0	.
chr20	40114806	40114826	chr20:40114806-40114826	0	AAACATGTTCAAAACTTCACC	1	2	1	AD4	1.0	.
chr20	40115007	40115032	chr20:40115007-40115032	0	GGGCATGTCCCCATGGAAGCCAGTGC	2	2	6	BD1	-	.
chr20	40115570	40115600	chr20:40115570-40115600	0	CAACAAGTCAATGCCATTAGGAAGCATTTTT	1	3	11	ACC1	-	.
chr20	40115915	40115943	chr20:40115915-40115943	0	TAGCTAGTTCCCATAACAAAAATATGTTG	1	3	9	ACC2	-	.
chr20	40117971	40117990	chr20:40117971-40117990	0	AAACTTGTTATGGAAAGTCC	2	3	0	ACC2	-	.
chr20	40118944	40118969	chr20:40118944-40118969	0	TGGAATGCTGACCAGAAAACATGTTT	1	3	6	ACC1	-	.
chr20	40120162	40120183	chr20:40120162-40120183	0	CAGCTTGTCAAGGAACTAGGTC	1	3	2	CCD1	-	.
chr20	40120500	40120530	chr20:40120500-40120530	0	AGAATAGCCAAAGAAACCATTTGGCTTGCTT	1	3	11	ACC1	2.0	.
chr20	40121772	40121804	chr20:40121772-40121804	0	GAAATTGCTCAGAGAGCTTACTAAGGCTTGTAT	1	2	13	AD3	-	.
chr20	40125383	40125409	chr20:40125383-40125409	0	GGTCTAGCTATGACAAAGGACTAGCCT	1	2	7	CD	1.0	.
chr20	40125982	40126002	chr20:40125982-40126002	0	AGAAAAGCCTAGAGCTTACTC	1	2	1	AA2	-	.
chr20	40128657	40128689	chr20:40128657-40128689	0	GAAAAAGCCGATAGGAATGGTTTGGACTAGCCA	1	3	13	ACC1	2.0	.
chr20	40129348	40129367	chr20:40129348-40129367	0	CAGCTTGCCCAGACTTGTGC	3	2	0	CD	2.0	.
chr20	40130881	40130913	chr20:40130881-40130913	0	AAGCATGTTTTCCTAGAAGCTCAGAGTAAGATC	2	2	13	AD1	-	.
chr20	40131427	40131451	chr20:40131427-40131451	0	AAGAAAGATTGAATCAAACTTGCTT	1	2	5	AD1	-	.
chr20	40132167	40132193	chr20:40132167-40132193	0	ACATTTGCTTCTCTGAAGGACTTGTCT	1	2	7	AD4	-	.
chr20	40146522	40146551	chr20:40146522-40146551	0	CAGCATGCTTATATTCTAGTTATCTTGCTC	1	3	10	CCD2	-	.
chr20	40149620	40149644	chr20:40149620-40149644	0	GGAGATGCTGTATCGGGGCTAGTCA	1	3	5	ACC1	-	.
chr20	40149920	40149940	chr20:40149920-40149940	0	TTAAATGCCTAAAACTAGCTT	1	3	1	ACD1	-	.
chr20	40152436	40152459	chr20:40152436-40152459	0	AGAAATGTCGCTGCAAGCTTGCTC	1	2	4	AC1	2.0	.
chr20	40153031	40153055	chr20:40153031-40153055	0	AGGATTGCCCAGAAGGGAGAAGCTC	1	2	5	AA2	2.0	.
chr20	40153206	40153225	chr20:40153206-40153225	0	AAACAATTCTAGAGAAGTCT	1	2	0	AA2	2.0	.
chr20	40153820	40153848	chr20:40153820-40153848	0	AGACTAGCTCTGTGACTTTAAGCAAGTTG	1	1	9	C1	-	.
chr20	40158152	40158171	chr20:40158152-40158171	0	AAACTTCCCCAGACAAACTC	1	2	0	AA2	-	.
chr20	40158383	40158403	chr20:40158383-40158403	0	TAACATATCATAAACATGTTC	1	3	1	ACC2	-	.
chr20	40159500	40159522	chr20:40159500-40159522	0	AAACAAGATTCTAGAGCAAATTC	1	2	3	AD2	-	.
chr20	40160200	40160221	chr20:40160200-40160221	0	AAACATGTCCTTTAATTTGCTA	1	3	2	ACC2	1.0	dELS,CTCF-bound
chr20	40161520	40161541	chr20:40161520-40161541	0	GAGAAATTTCACAAACAAGTCC	1	2	2	AA1	-	.
chr20	40162061	40162090	chr20:40162061-40162090	0	AAGCATGTCACATACCTAACAGGGATGCTT	1	2	10	AC2	1.0	.
chr20	40164328	40164347	chr20:40164328-40164347	0	TAAGATGTCTAAACAAGCTT	4	2	0	AC3	-	.
chr20	40166013	40166035	chr20:40166013-40166035	0	AAACTTACTTCATGAAATAGCTT	1	2	3	AA2	-	.
chr20	40171102	40171124	chr20:40171102-40171124	0	CAACATGACCTGGGAACTTGCTA	1	3	3	CCD2	1.0	.
chr20	40175807	40175834	chr20:40175807-40175834	0	AAGCTATTCTAACCTCAAATACTTGCCC	1	2	8	AD2	1.0	.
chr20	40183061	40183089	chr20:40183061-40183089	0	TAACTAGCTTTGTCTTTTCAGACAAAGCT	1	3	9	ACD2	1.0	.
chr20	40186975	40187001	chr20:40186975-40187001	0	AGACTTGTTTTGGCATAGGATATGTTC	1	1	7	A2	-	.
chr20	40191216	40191243	chr20:40191216-40191243	0	ATACAAGTTTTTTTGGTGGCACTTGCCC	1	2	8	DD2	-	.
chr20	40195995	40196020	chr20:40195995-40196020	0	AAAGTTGTCCTGCTCCAGAATAGCTC	1	2	6	AA2	-	.
chr20	40197048	40197069	chr20:40197048-40197069	0	AAACTAGTTGGGTAACCTGCTT	1	3	2	BCC2	1.0	dELS
chr20	40197713	40197745	chr20:40197713-40197745	0	GGAAAAGCTTATCGTGTTATTGGGAACTAACTT	1	2	13	AA2	1.0	.
chr20	40199478	40199507	chr20:40199478-40199507	0	GAGCAAGGCTGGATTCCACAAAACTTTTTC	1	2	10	AD2	1.0	.
chr20	40205102	40205126	chr20:40205102-40205126	0	AGACATGCCAGCTGAGGGAAAGCCT	1	2	5	AC2	1.0	.
chr20	40205785	40205811	chr20:40205785-40205811	0	AAACTTGTGAAGCAGAGAGGCTAGCTT	1	2	7	CD	-	.
chr20	40205889	40205919	chr20:40205889-40205919	0	AAACAAGTTTTTGTTCACCCGTGACAACCTT	1	2	11	AC1	-	.
chr20	40206639	40206664	chr20:40206639-40206664	0	TGACTTGTTTAGTCTGAGACAAACCA	1	3	6	ACC1	1.0	.
chr20	40207500	40207521	chr20:40207500-40207521	0	ATGCATTTCTCAGGACATGTCC	2	2	2	AD1	1.0	.
chr20	40215789	40215818	chr20:40215789-40215818	0	GCCCAAGCCTAGACCATCCTAGACTAGTCA	1	3	10	CDD2	-	.
chr20	40217403	40217428	chr20:40217403-40217428	0	GGACTTGCTTTGTGTCAGACAGGTTT	1	1	6	B1	-	.
chr20	40220574	40220602	chr20:40220574-40220602	0	AAGCTCTTCCTTGAAAATGGGGCATGCTT	2	2	9	AB1	-	.
chr20	40222914	40222941	chr20:40222914-40222941	0	AGACATATTCAACTGGAGGAGCCAGCCT	1	2	8	AB2	1.0	.
chr20	40224654	40224673	chr20:40224654-40224673	0	AAACATGCCTGAAAATTTTT	2	2	0	AA1	2.0	.
chr20	40225093	40225112	chr20:40225093-40225112	0	AGGGTAGCCAAGACTTGCTG	3	3	0	ACC1	-	.
chr20	40227039	40227059	chr20:40227039-40227059	0	AAACTAGCCCTAAAGAACTTT	1	2	1	AA1	-	.
chr20	40227629	40227649	chr20:40227629-40227649	0	AAGCTATCCCAGCACTTGTTT	1	2	1	AD2	-	.
chr20	40228570	40228595	chr20:40228570-40228595	0	GAGCATGGCCTCATCCGACCAAGCCT	1	2	6	DD2	1.0	.
chr20	40229640	40229669	chr20:40229640-40229669	0	AAGCAAGTCTGGGAAATTGTGGAGATCTCT	2	2	10	AA1	1.0	.
chr20	40232347	40232373	chr20:40232347-40232373	0	GGACAAGTTCTCCAGATTCACATGCCT	1	2	7	CD	-	dELS
chr20	40232521	40232541	chr20:40232521-40232541	0	GGACATGTTTGAAAAATACTC	2	2	1	AA1	1.0	dELS
chr20	40234373	40234394	chr20:40234373-40234394	0	GGAAAAGACTTGAGGCAAGTCT	1	2	2	AD1	-	dELS
chr20	40236569	40236599	chr20:40236569-40236599	0	AAGCTTTTTCTGTATATTTTGCAGCTTGTCC	1	2	11	AC2	2.0	.
chr20	40238980	40239009	chr20:40238980-40239009	0	TGGCTAGCTTGGCTCCCCTAAAGCATGGCC	1	2	10	CD	1.0	.
chr20	40239925	40239947	chr20:40239925-40239947	0	GGTCATGTTTATTGAGCATTTCT	1	2	3	AD3	1.0	.
chr20	40243547	40243571	chr20:40243547-40243571	0	TTGTAAGCTCTTTACAGACATGCCC	1	3	5	ACD1	1.0	.
chr20	40244494	40244525	chr20:40244494-40244525	0	AGACTTGTGTTGATGCTCCCCTGGGCATTCTC	1	2	12	AD2	-	.
chr20	40247559	40247586	chr20:40247559-40247586	0	GAGCTTGCCCAGGTGGCCAGGCCAGCAC	1	2	8	BD1	-	.
chr20	40249792	40249820	chr20:40249792-40249820	0	CTGCTAGTTGAATGACCATGGGCAAGTTC	1	3	9	CCD1	-	.
chr20	40255905	40255924	chr20:40255905-40255924	0	AGACTAGCTAAAAAAAGTCA	2	3	0	ACC2	1.0	.
chr20	40256332	40256352	chr20:40256332-40256352	0	AGGCAAGACTGAAAGTTGCTC	1	2	1	AD2	-	.
chr20	40259491	40259515	chr20:40259491-40259515	0	GAACATGCCACCCCAAAATATGTTG	1	3	5	ACC2	1.0	.
chr20	40261569	40261590	chr20:40261569-40261590	0	TGGTAAGCTCTAAGACAAGCTC	1	2	2	AC3	-	.
chr20	40268838	40268860	chr20:40268838-40268860	0	GGACTCATCTCCAGGACAAGCTT	1	2	3	AB1	1.0	dELS
chr20	40270142	40270173	chr20:40270142-40270173	0	TGGCAAGTCCCGTGTTTCTAGGGGGCAAGAAC	1	3	12	CDD3	2.0	.
chr20	40270310	40270339	chr20:40270310-40270339	0	GGGCTTGCCTCCTTCACTATGGGCAAGTTT	2	0	10	0	-	.
chr20	40272161	40272183	chr20:40272161-40272183	0	AGACAAGGCTTACAAGTTAGTTC	1	2	3	AD2	-	.
chr20	40272564	40272593	chr20:40272564-40272593	0	GAACAACTCCTTTCCTTCCTAGGCATGGTT	1	2	10	AD2	-	.
chr20	40273231	40273254	chr20:40273231-40273254	0	AAATTAGCTTTACTCAACATGTCC	1	2	4	AC2	-	.
chr20	40275004	40275033	chr20:40275004-40275033	0	ATGCATGTCTGTGTGTGCATGTACATGCTT	1	2	10	DD2	2.0	.
chr20	40275177	40275197	chr20:40275177-40275197	0	AAGCATGCACAGGGCAAGTCC	1	1	1	D2	-	dELS,CTCF-bound
chr20	40276332	40276355	chr20:40276332-40276355	0	CTCCAAGCCCCCTGGGACAAGCCT	1	3	4	CDD2	2.0	dELS
chr20	40277996	40278023	chr20:40277996-40278023	0	AGGTATGTTCACTGAGAGGAAGTAGTTT	1	2	8	AA2	1.0	dELS
chr20	40278833	40278860	chr20:40278833-40278860	0	TGGCTTGGTGCAGCAAATGGGCATGCCT	1	3	8	CCD2	-	.
chr20	40280957	40280985	chr20:40280957-40280985	0	GGCCTTGCTTTTACTGCTACAGCATGCCT	1	2	9	CD	-	.
chr20	40282334	40282357	chr20:40282334-40282357	0	AAACTTATTTCTGAGAACCAGCCC	1	2	4	AB2	1.0	.
chr20	40282585	40282611	chr20:40282585-40282611	0	CAGCCAGTTTTCCAACTGGGCAAGTTT	1	2	7	BC3	1.0	.
chr20	40282670	40282691	chr20:40282670-40282691	0	CAGCATGCCTTGCAGCTAGTCA	2	3	2	CCC	-	.
chr20	40282693	40282712	chr20:40282693-40282712	0	GGCCAAGTTCTGACATGTTC	4	2	0	CD	-	.
chr20	40283094	40283118	chr20:40283094-40283118	0	TGGCTTGTTTTTCATAAACAAAGCT	1	3	5	ACD2	1.0	dELS
chr20	40283669	40283690	chr20:40283669-40283690	0	AAACATCCCTCCAAGGATGTTT	1	2	2	AA2	-	.
chr20	40285319	40285339	chr20:40285319-40285339	0	AAGCATGTTTCTAAAATGTTC	1	2	1	AC1	-	.
chr20	40285449	40285474	chr20:40285449-40285474	0	AAATATGCTTTCATTTCAGCTTGTCC	1	2	6	AC2	-	.
chr20	40286531	40286554	chr20:40286531-40286554	0	AGGCAAGTTCTGGGAAGCATAGCA	1	3	4	ACD2	2.0	.
chr20	40288463	40288486	chr20:40288463-40288486	0	TTAATAGTCTGGGTGAACTTGCTT	1	3	4	ACD1	-	.
chr20	40291506	40291537	chr20:40291506-40291537	0	AATCATGCTCATTTTTGGTGATGAGCATACCT	1	2	12	AD3	1.0	.
chr20	40293691	40293713	chr20:40293691-40293713	0	TAGCAAGCTCCCCAGGCAGTTCC	1	3	3	ABC2	-	.
chr20	40299025	40299047	chr20:40299025-40299047	0	AGACTTGGTCCCCAAGATTGCTT	1	2	3	AD2	1.0	.
chr20	40299897	40299917	chr20:40299897-40299917	0	AAACTCACTCTAAGCAAGTCT	1	2	1	AB1	-	.
chr20	40305982	40306004	chr20:40305982-40306004	0	TGGCTTGCTTCCTCCACTTGTCC	1	3	3	CCD2	-	.
chr20	40307126	40307148	chr20:40307126-40307148	0	AAACTTTCCCGGGAGGCTTTTCT	1	2	3	AA2	-	.
chr20	40309483	40309507	chr20:40309483-40309507	0	AAACCTGCTCTATTAAAAATAGTCT	1	2	5	AB2	-	.
chr20	40310795	40310823	chr20:40310795-40310823	0	GAATATGCTTTAATTATAAGAACTTGCCA	1	2	9	AC2	-	.
chr20	40311878	40311908	chr20:40311878-40311908	0	CGGCATGTTCCATGTTTCCTGTGGCTTCTCC	1	3	11	ACC1	-	.
chr20	40312086	40312107	chr20:40312086-40312107	0	GGACAAGTTTTTAAAAATGATC	2	2	2	AD1	-	.
chr20	40314933	40314960	chr20:40314933-40314960	0	GGACTTACTTCTGCTCCTGATCTTGCCC	1	2	8	AD2	1.0	.
chr20	40319248	40319270	chr20:40319248-40319270	0	GAACTAGTTCTTCAGCCATGCCA	1	2	3	CD	-	dELS
chr20	40322168	40322190	chr20:40322168-40322190	0	CACCATGTTGGCCAGGCTAGTCT	1	3	3	CCD1	-	.
chr20	40325918	40325944	chr20:40325918-40325944	0	GAAAAAGTCGTCTGCCTCAACATGTCC	1	3	7	ACC1	1.0	.
chr20	40327616	40327648	chr20:40327616-40327648	0	AGGCCAGTCTTGGACAGAGTAATAAGCAGGTCT	1	2	13	BB2	1.0	.
chr20	40331163	40331190	chr20:40331163-40331190	0	GAGTGTGCTTCATACTTAGAGCATGTTT	1	2	8	AB4	-	.
chr20	40336895	40336926	chr20:40336895-40336926	0	GAGCTTGCACCTCCAAGAGTGTGGACTTGGTT	1	2	12	DD2	1.0	.
chr20	40337048	40337071	chr20:40337048-40337071	0	CAACAAGCCAGGGAGAACATGTTA	1	3	4	CCC	1.0	.
chr20	40337374	40337394	chr20:40337374-40337394	0	AAGCAAATTCCAAAGTAGTTT	1	2	1	AA2	2.0	.
chr20	40340422	40340443	chr20:40340422-40340443	0	CAGCTAGTCCTGTGGCAATCTC	1	3	2	ACC1	-	.
chr20	40342434	40342465	chr20:40342434-40342465	0	GGACTATCTCCACGAACCCAGGTGGCAAGTCT	1	2	12	AC2	-	.
chr20	40346973	40346997	chr20:40346973-40346997	0	AAAATAGCCCCAAAAGGGCAAATTT	1	2	5	AA2	1.0	.
chr20	40349817	40349842	chr20:40349817-40349842	0	AAACATCTTCCAGCAAGGAAAAGCCT	1	2	6	AA2	1.0	.
chr20	40353265	40353289	chr20:40353265-40353289	0	AAACTTATCTCACAGGGACATACTC	1	2	5	AA2	-	dELS
chr20	40354229	40354255	chr20:40354229-40354255	0	TGGCAAGTTCTGCTGATAAACAACCTT	1	2	7	AC2	-	.
chr20	40356801	40356831	chr20:40356801-40356831	0	GGGCATGACTTTTGTAGACAAGAGCTAGATT	1	2	11	DD2	1.0	.
chr20	40361834	40361854	chr20:40361834-40361854	0	GGCCAAGTTTAAGGAAAGTTT	1	2	1	AD2	-	.
chr20	40362547	40362567	chr20:40362547-40362567	0	AAGCTAGCCTAGAGCAAAATA	1	3	1	ACD2	-	.
chr20	40363458	40363478	chr20:40363458-40363478	0	GAGAATGTCTCAAGCTTTCTT	1	2	1	AA2	-	.
chr20	40364778	40364802	chr20:40364778-40364802	0	GCACATATTTTGGTGAAGCAAGTCT	2	2	5	AD1	-	.
chr20	40365013	40365037	chr20:40365013-40365037	0	GAGCTAGTCAGAGACAGGAATGCTT	1	2	5	AC2	-	.
chr20	40365762	40365785	chr20:40365762-40365785	0	GGACTATTCCAGTGAGACTAGTTC	1	1	4	A2	1.0	.
chr20	40365828	40365849	chr20:40365828-40365849	0	GGACAAGTCCCCAGAGAAGTTT	1	1	2	A2	-	.
chr20	40366433	40366455	chr20:40366433-40366455	0	AAACATTTTTCTAGAACATTCTC	1	2	3	AA2	-	.
chr20	40372064	40372096	chr20:40372064-40372096	0	AGTCTTGCTCCCTTTGATTCCCTGCACTAGCCT	1	2	13	DD2	1.0	.
chr20	40373031	40373053	chr20:40373031-40373053	0	ATACATGCTCATGATGCAAGTTT	1	2	3	DD2	-	.
chr20	40374745	40374770	chr20:40374745-40374770	0	GAACATTTCTTGAAAGAAACTAGACC	1	2	6	AD2	-	.
chr20	40377008	40377037	chr20:40377008-40377037	0	TGACTTATTTACTTTATTCAAGACTAGCTT	1	2	10	AC1	-	.
chr20	40384552	40384579	chr20:40384552-40384579	0	GGACTTTTCTGGCTGCAGAAGCAGGCTT	1	2	8	AB2	-	.
chr20	40385822	40385846	chr20:40385822-40385846	0	GTACATGTTCTCACAAAGCAAGCTA	1	2	5	CD	-	.
chr20	40386057	40386080	chr20:40386057-40386080	0	AAGCATGTTTCTGCTAACAATCTT	1	2	4	AC1	-	.
chr20	40386376	40386398	chr20:40386376-40386398	0	AAAATAGTCTTGAGAGCAAGGCT	1	2	3	AD3	1.0	.
chr20	40388770	40388799	chr20:40388770-40388799	0	AAACAACTTTGGAAGCTCTGAAGCTTGTTG	1	2	10	AC2	1.0	.
chr20	40389588	40389612	chr20:40389588-40389612	0	GGACTTGCTACATGGAAGCAACTTT	1	2	5	AC2	-	.
chr20	40392170	40392189	chr20:40392170-40392189	0	GAGCAAGCTAGGGCATGCAG	4	3	0	CCD1	1.0	.
chr20	40393767	40393799	chr20:40393767-40393799	0	TAACTTGCTCTGGGTGGGTCGCATGGCTAGTAT	1	3	13	CCD1	-	.
chr20	40394437	40394460	chr20:40394437-40394460	0	GAGCATGCTGGATTAAACTATCTT	1	2	4	AC2	1.0	.
chr20	40395390	40395416	chr20:40395390-40395416	0	GAAAATGCCTCTACTGGAAACAAATCC	1	2	7	AA2	-	.
chr20	40397094	40397116	chr20:40397094-40397116	0	GAACAAGTTATTATGAAAAGCTC	1	3	3	ACC2	-	.
chr20	40397474	40397500	chr20:40397474-40397500	0	GGACATATCTATGCTCACAGCATGCCT	1	2	7	AC2	-	.
chr20	40397950	40397979	chr20:40397950-40397979	0	AAGTAAGTCTCACCTCAGCCAGAGTTGCCT	1	2	10	AA2	-	.
chr20	40399350	40399377	chr20:40399350-40399377	0	AAATTTATTTGTGGCATAAAACAAGTTT	1	2	8	AA1	-	.
chr20	40401382	40401413	chr20:40401382-40401413	0	GGACATATATTGGAAATTCAGGGAGCAAGTTT	2	2	12	AD1	1.0	.
chr20	40406374	40406395	chr20:40406374-40406395	0	AGACTGGTTAAGTGACTTGCCC	1	3	2	BCC2	-	.
chr20	40406442	40406472	chr20:40406442-40406472	0	GGCCATGCTTCTTCACTCACAGAACTGGCCC	2	2	11	BD3	1.0	.
chr20	40407060	40407080	chr20:40407060-40407080	0	CAACATGTCCACAGCATATTC	2	3	1	ACC1	1.0	.
chr20	40410313	40410345	chr20:40410313-40410345	0	CAGCTTGTTCAGGAATCCTCAAAGGGCATGTGC	1	2	13	CD	-	.
chr20	40411354	40411381	chr20:40411354-40411381	0	CAGCATCTTTGGAGCACATAGCAAGCCT	1	3	8	ACC2	1.0	.
chr20	40412325	40412351	chr20:40412325-40412351	0	ATGTATGTTTTGGTGATAGGCTTGCCA	1	3	7	ACD1	-	.
chr20	40422480	40422502	chr20:40422480-40422502	0	GAGCTGGCCTTAGTGACTTGCTT	1	2	3	BC2	1.0	.
chr20	40422604	40422635	chr20:40422604-40422635	0	GAGGAAGTCCAAGCCACCCTTTGAAGAAGCCC	1	2	12	AA2	-	.
chr20	40423465	40423494	chr20:40423465-40423494	0	CAAGATGCTTATCTGAATGGCGGCATGCTT	1	3	10	ACC1	2.0	.
chr20	40427987	40428011	chr20:40427987-40428011	0	GGGCATGGTAGAGGTCAACAAGTTC	1	3	5	CCD2	-	.
chr20	40432057	40432078	chr20:40432057-40432078	0	GAGCATCCCCAGGGGAATGTCC	1	2	2	AA2	1.0	.
chr20	40433607	40433632	chr20:40433607-40433632	0	AGACCAGCCCTGGCCTGGGGAAGCTT	1	2	6	AB2	-	.
chr20	40433764	40433791	chr20:40433764-40433791	0	GGGCTACCTTGGGAGGATGAATTAGCCC	1	2	8	AA2	-	.
chr20	40435746	40435769	chr20:40435746-40435769	0	AAGCATGTAGAGCTAAACATGTCC	1	2	4	CD	-	dELS
chr20	40436919	40436941	chr20:40436919-40436941	0	CAGCAAGCTAGGGGGACTGGTCC	1	3	3	BCC1	1.0	dELS,CTCF-bound
chr20	40438112	40438143	chr20:40438112-40438143	0	TGGCTTATTTTATCTGTCCCCAAAACTAGCCA	1	3	12	ACC2	-	.
chr20	40439020	40439044	chr20:40439020-40439044	0	AAACATGTTTACTCCAGCCTTATTT	2	2	5	AD1	2.0	.
chr20	40439555	40439586	chr20:40439555-40439586	0	AATCAAGCCTCGAAGAACATGGAAGAATGTTC	1	2	12	AD2	1.0	.
chr20	40439970	40439995	chr20:40439970-40439995	0	GAGCTAGTTCAGACCTCAGCTAGTAT	1	2	6	CD	-	.
chr20	40441871	40441891	chr20:40441871-40441891	0	AACTATGTTTTGGGCTTGTTT	1	2	1	AD4	-	.
chr20	40443812	40443843	chr20:40443812-40443843	0	GGGCTTGTCCCCCAAGCTGAGAGGGCCTGGCC	1	2	12	BD1	2.0	dELS,CTCF-bound
chr20	40444959	40444981	chr20:40444959-40444981	0	GAGCATGAACCAAGGACTTGCTT	1	2	3	DD1	1.0	.
chr20	40446813	40446838	chr20:40446813-40446838	0	AGACAAATCTAAATGGGAACTATTTC	1	2	6	AA2	2.0	.
chr20	40455160	40455184	chr20:40455160-40455184	0	GAATATGTTTCCCTTATGCTAGCTT	1	2	5	AD2	-	.
chr20	40458529	40458551	chr20:40458529-40458551	0	GAGTTTGTTCATAGGATTTGCTT	1	2	3	AA2	1.0	.
chr20	40459791	40459813	chr20:40459791-40459813	0	AGGGAAGTTCTGGAGCCAAGTCT	1	2	3	AD2	-	.
chr20	40460807	40460826	chr20:40460807-40460826	0	AAAAATGTCTACACATGTTT	3	2	0	AD2	1.0	.
chr20	40461375	40461394	chr20:40461375-40461394	0	GAACTATTTCAAACTATCTT	1	2	0	AA2	-	.
chr20	40462149	40462177	chr20:40462149-40462177	0	AGACAAATCCATGAACTGAGGACAACTCT	1	2	9	AA2	-	.
chr20	40463567	40463586	chr20:40463567-40463586	10	AGACAAGCCCAGGCATGTGA	4	2	0	CD	-	.
chr20	40463846	40463870	chr20:40463846-40463870	3	AAACTTGTCTGATATGGACATTTGT	1	2	5	AD4	-	.
chr20	40464114	40464135	chr20:40464114-40464135	0	AGGCAAGTTACTTAACTTTTCT	1	3	2	ACC1	1.0	.
chr20	40466490	40466522	chr20:40466490-40466522	0	AGAGTTGTTTGACTCATAAGAATAAAAATGTTT	1	2	13	AA2	1.0	.
chr20	40469468	40469490	chr20:40469468-40469490	0	ATGCAAGCCTATATAACTAGTTC	1	2	3	CD	-	.
chr20	40471342	40471363	chr20:40471342-40471363	0	GAGCTTCCCTGGAGGCAGGCCT	1	2	2	AB2	-	dELS,CTCF-bound
chr20	40471468	40471492	chr20:40471468-40471492	0	AGGCTGGCTCCCCCTAGAGTTGTCC	1	2	5	AB2	-	dELS,CTCF-bound
chr20	40473741	40473762	chr20:40473741-40473762	0	AGCCATGACTCTGAACTTGCTT	1	2	2	DD1	-	.
chr20	40473841	40473873	chr20:40473841-40473873	0	GAAAATTCCCACAAATTGAAGCCAGACATGTTT	2	2	13	AA1	-	.
chr20	40480019	40480038	chr20:40480019-40480038	0	GAACATTCTTGTACAAGTCT	3	2	0	AD2	-	.
chr20	40482493	40482512	chr20:40482493-40482512	0	AGGCTGGTCTGGGTAAGTCT	1	2	0	AB2	-	.
chr20	40482911	40482940	chr20:40482911-40482940	0	AAGCTACATTTCTTAAGGGAAAGCAAGTCC	1	2	10	AD1	-	.
chr20	40486276	40486296	chr20:40486276-40486296	0	AGGCATGTTTGTAGCTAACTT	1	2	1	AC1	1.0	.
chr20	40487644	40487665	chr20:40487644-40487665	0	AAGAATGTTTAAAAACTTGTCA	1	2	2	AC2	1.0	.
chr20	40487840	40487863	chr20:40487840-40487863	0	TGGCTTGTTCCCCAAAGCTGCCCC	1	3	4	ABC2	-	.
chr20	40488119	40488138	chr20:40488119-40488138	0	CAACATGCTTGGGCTTCCCA	4	3	0	ACC1	-	.
chr20	40488775	40488803	chr20:40488775-40488803	0	AAGCATGTCCCGAATGCATAAGTATGTAT	2	2	9	AD1	2.0	.
chr20	40489563	40489594	chr20:40489563-40489594	0	CAACTATTCTTCAAACAGTTGAAAACATGCTA	1	3	12	ACC2	1.0	.
chr20	40490091	40490118	chr20:40490091-40490118	0	GGGAATGCCCTACATTCCAGACATACTC	1	2	8	AA2	-	dELS
chr20	40491021	40491047	chr20:40491021-40491047	0	AAACAAGTCTATTTCTAGAGTAAGTGT	1	2	7	AD1	-	.
chr20	40491585	40491613	chr20:40491585-40491613	0	AAATGTGCCCCAGAGGAGAGAACTTGCCC	1	2	9	AB4	-	.
chr20	40494037	40494068	chr20:40494037-40494068	0	AGGCTGGTGCAAACCACAGAATGAACAAGCTC	1	2	12	BD1	-	.
chr20	40496040	40496068	chr20:40496040-40496068	0	AGGCTAGTCAAGCTCTATTCCACTAGCCC	1	3	9	CCD2	-	.
chr20	40496555	40496576	chr20:40496555-40496576	0	GATCTAGCCCAGAGACAAGTAC	1	2	2	DD3	-	.
chr20	40498273	40498297	chr20:40498273-40498297	0	GAAAGAGTCTGGAGGAAACATGCCC	1	2	5	AB4	-	.
chr20	40499172	40499202	chr20:40499172-40499202	0	CCACAAGCCCCAGAGGAACATGGGCTTGTCT	1	2	11	CD	1.0	dELS,CTCF-bound
chr20	40499521	40499549	chr20:40499521-40499549	0	AGACTTGCTTCGCCTAATGAAACCACTTC	1	2	9	AB1	2.0	dELS
chr20	40500068	40500096	chr20:40500068-40500096	0	GAACAAACCTTCTTGTCAAAGTCAAGTCC	1	2	9	AD2	-	.
chr20	40501428	40501457	chr20:40501428-40501457	0	AAAAAAGCCCACATGGATTATAACTAGCCT	1	2	10	AC2	1.0	.
chr20	40502673	40502693	chr20:40502673-40502693	0	AGGCAAGCTTTACACTTACTC	1	2	1	AD1	1.0	dELS,CTCF-bound
chr20	40503259	40503279	chr20:40503259-40503279	0	AAGCATGTTTCTAGCACGCTG	2	3	1	BCC1	1.0	dELS
chr20	40506120	40506141	chr20:40506120-40506141	0	AAGCAAACCTGAGAGCGTGTCC	1	2	2	AB2	-	.
chr20	40506743	40506770	chr20:40506743-40506770	3	GGACCTGCCTGGATTGCAAAACAAGCCA	1	2	8	BC2	-	dELS,CTCF-bound
chr20	40507615	40507644	chr20:40507615-40507644	0	TAACTTGTTTTTTCACACATCAGAATGTCT	1	3	10	ACC2	-	.
chr20	40508290	40508317	chr20:40508290-40508317	0	AGGATAGTTTCCAAATTCAAACATGATT	1	2	8	AD3	1.0	.
chr20	40510549	40510568	chr20:40510549-40510568	0	CATATTGCCCAGGCTTGTCT	2	3	0	ACD1	-	.
chr20	40511136	40511162	chr20:40511136-40511162	0	CCAAATGCTCCACTGTCAAACAAGCTT	1	3	7	ACD1	2.0	.
chr20	40511266	40511291	chr20:40511266-40511291	0	AAACTTTTTCAGCCTGAAACCTGCTT	1	2	6	AB2	-	.
chr20	40511380	40511410	chr20:40511380-40511410	0	GGCCAAGTTTCTCCTCACCCAGAGCTTATTC	1	2	11	AD3	2.0	.
chr20	40512330	40512358	chr20:40512330-40512358	0	TGACTTGTTTTGGCCAATGAGACATCTGC	1	3	9	ACD2	-	.
chr20	40513102	40513127	chr20:40513102-40513127	0	TTAATTGTTTGAATGCAAACAAGTTC	1	3	6	ACD1	-	.
chr20	40514497	40514529	chr20:40514497-40514529	0	TGATGTGTTTGCAACCCCAGTTTGGACTTGCCC	1	3	13	ABC1	-	.
chr20	40514569	40514598	chr20:40514569-40514598	0	GGGCATGCCATGTCAGAAACAGACAAACCT	1	2	10	AC2	3.0	.
chr20	40514662	40514693	chr20:40514662-40514693	0	TGGCTTCTTGGGCTCAGCTGTGGAACATGCTT	1	3	12	ACC2	-	.
chr20	40516915	40516946	chr20:40516915-40516946	0	GGGATTGTTTGTTTTTTTCCTTAAATTTGTTT	1	2	12	AA2	-	.
chr20	40520097	40520127	chr20:40520097-40520127	0	AGGCAACTCCCGGAGTCCAAGGAACTTCCCT	1	2	11	AA2	-	.
chr20	40520599	40520630	chr20:40520599-40520630	0	AAGCCTGTCTCTCTCTGTCAGTCAGCATGTCC	1	2	12	BC2	-	.
chr20	40525781	40525803	chr20:40525781-40525803	0	TGTCCAGTTTCCAGAACAAGTCT	1	3	3	BCD1	-	.
chr20	40526851	40526875	chr20:40526851-40526875	0	CAACTAGCCCAAGTAGGACTAGTTG	1	2	5	CC	-	.
chr20	40530467	40530492	chr20:40530467-40530492	0	AGGCATCTTCCTTAACAGGCCTGTTC	1	2	6	AB2	2.0	.
chr20	40536748	40536776	chr20:40536748-40536776	0	CAACATGTCTATTAGCATGAAGCAATTGT	1	3	9	ACD2	-	.
chr20	40537787	40537812	chr20:40537787-40537812	0	GAGCTTGCCCACCTCAGGGCAAGTCC	2	0	6	0	-	.
chr20	40538783	40538810	chr20:40538783-40538810	0	GGACTAACCTGGTGACCAAGACAAGTTA	1	2	8	AC2	1.0	.
chr20	40540778	40540803	chr20:40540778-40540803	0	GAGCCAGCTCTGTGCCAGTCTTGTCT	1	2	6	BD2	1.0	.
chr20	40542227	40542259	chr20:40542227-40542259	0	AGGCGAGTCTGGCTCGGTCCCACAGGGAAGCTC	1	2	13	AB2	-	.
chr20	40545880	40545910	chr20:40545880-40545910	0	ACGCAAGTCCTGATGTTTATTGAGCATGTAC	1	2	11	DD3	1.0	.
chr20	40546257	40546289	chr20:40546257-40546289	0	AAGCTAGCTCAGTGAGTTTTAAGGGGGATACCT	2	2	13	AA1	-	.
chr20	40548668	40548699	chr20:40548668-40548699	0	AGACAAGCTTTAATGCAGAGTCGAGCAATCCT	1	1	12	A1	-	.
chr20	40550104	40550127	chr20:40550104-40550127	0	AAGCATGTGTATTCTAACAAGCTC	1	2	4	CD	1.0	.
chr20	40552523	40552544	chr20:40552523-40552544	0	AAACTAGTTTAACAAAATGTTG	1	3	2	ACC2	-	.
chr20	40555219	40555242	chr20:40555219-40555242	0	CACCCAGTTTCATAAAACAAGTTC	1	3	4	BCD1	-	.
chr20	40559695	40559724	chr20:40559695-40559724	0	CCACATGCTCACCAGCATCTGGACTTGTCT	1	2	10	CD	1.0	.
chr20	40560105	40560137	chr20:40560105-40560137	0	GGAAATGTTTAATCTAGGGTGTAAAGAATGCTT	1	2	13	AA2	-	.
chr20	40560276	40560307	chr20:40560276-40560307	0	AAACAATTCTTAAGAATCAATGGAGCTTTTCT	1	2	12	AA2	1.0	.
chr20	40560405	40560436	chr20:40560405-40560436	0	GAGCCTCTTTAGGGCCTATTGGAGGCTTGCTC	1	2	12	AB1	-	.
chr20	40568192	40568214	chr20:40568192-40568214	0	AAGCAAGCTCAGCAAGCCTGTAC	1	2	3	BD1	-	.
chr20	40572069	40572092	chr20:40572069-40572092	0	GGGCATGCCTGGGAAGGCTGGGCC	2	2	4	BD4	1.0	.
chr20	40573369	40573397	chr20:40573369-40573397	0	AAACAAATTCCCCCATAATAAACAAATTC	1	2	9	AA2	-	.
chr20	40577387	40577416	chr20:40577387-40577416	0	AAATATGTTTGGAAAGTTAAAAACTAGCTC	2	1	10	A1	-	.
chr20	40579711	40579732	chr20:40579711-40579732	0	AAGCATGCATTTGAACATGTCA	2	2	2	CD	-	.
chr20	40582105	40582126	chr20:40582105-40582126	0	AAGCATGTCCTACAGCTTCTTA	2	3	2	ACC1	-	.
chr20	40582455	40582481	chr20:40582455-40582481	0	GGACAAGTCTCCAAAGAATGATAGTTT	1	2	7	AD1	2.0	.
chr20	40587165	40587194	chr20:40587165-40587194	0	AGACAAGCTTCCCTGTGGACGGTCTTGTGC	1	2	10	DD1	2.0	CTCF-only,CTCF-bound
chr20	40589894	40589917	chr20:40589894-40589917	0	GGGCAAGTTCCCCTATATAAGTCC	1	2	4	AD1	2.0	.
chr20	40590177	40590209	chr20:40590177-40590209	0	AGACATGCCCATCCCTAGTCTTCTGGCATCCCT	1	2	13	AC1	-	.
chr20	40590876	40590900	chr20:40590876-40590900	0	GGGCATGCTTTTATTGAGGTTTTCT	2	2	5	AA1	1.0	.
chr20	40593660	40593682	chr20:40593660-40593682	0	GTGATTGTCTTCAAAACTAGCCT	1	2	3	AD4	-	.
chr20	40595065	40595097	chr20:40595065-40595097	0	AAACAAGATTTGGATGCCCACATGGACATTCCT	1	2	13	AD2	-	.
chr20	40595387	40595407	chr20:40595387-40595407	0	AGGCATGCTCCAGGCATATAA	1	3	1	ACD2	1.0	.
chr20	40595481	40595507	chr20:40595481-40595507	0	GGACAAGTCCAAGTATGGGCCCAGCCC	1	2	7	BD1	-	.
chr20	40596301	40596326	chr20:40596301-40596326	0	AAACTTGCTCAAAATCCACCTTGTTG	1	3	6	CCD2	-	.
chr20	40602681	40602713	chr20:40602681-40602713	0	AACCAAGTCACCAGCTTTCAGGGCAGCATGTTT	1	3	13	CCD1	-	.
chr20	40602870	40602891	chr20:40602870-40602891	0	AAGCTTGGCCTCAAGCCAGTTT	1	2	2	BD2	-	.
chr20	40605685	40605709	chr20:40605685-40605709	0	GAGCATGCGTAGCAGAATCATGTCT	1	2	5	DD2	2.0	.
chr20	40607981	40608011	chr20:40607981-40608011	0	AGCTAAGTCCCAACTTGAAGTAAGCATGTTC	1	2	11	AD4	-	.
chr20	40608769	40608793	chr20:40608769-40608793	0	AAACTTTCTCCCTAAGGAGATGCTT	1	2	5	AA2	1.0	.
chr20	40610593	40610614	chr20:40610593-40610614	0	AGACTTGTTCTAGAACATGTAA	2	2	2	CD	1.0	.
chr20	40610796	40610819	chr20:40610796-40610819	0	AAAATTGCCTAGATAGGATTGCCT	1	2	4	AA2	-	.
chr20	40618594	40618619	chr20:40618594-40618619	0	AATAATGTTCCAGAGCAAACTTGCTC	1	2	6	AD4	-	.
chr20	40624486	40624514	chr20:40624486-40624514	0	AAACAAATTTACAAGAAAAAAACAACCCC	1	2	9	AA2	-	.
chr20	40626276	40626306	chr20:40626276-40626306	0	AGGCATGTCTTACAAAATGGCAGGCAAGAGA	1	3	11	CDD3	-	.
chr20	40628305	40628324	chr20:40628305-40628324	0	AAGCAAGTTAGTGCTTGTCT	3	2	0	CD	-	.
chr20	40628909	40628930	chr20:40628909-40628930	0	AGGATTGTCCACAGACTAGCTT	1	1	2	A1	1.0	.
chr20	40629780	40629807	chr20:40629780-40629807	0	AACCAATTTCACCAAGCTAAACTTGTTT	1	2	8	AD1	-	.
chr20	40630353	40630377	chr20:40630353-40630377	0	AAAAAAGCCCAACTCAAACATATTT	1	2	5	AA2	-	.
chr20	40630866	40630887	chr20:40630866-40630887	0	GGGCATGTCCCCAGACAACCCC	2	1	2	A1	2.0	.
chr20	40631809	40631833	chr20:40631809-40631833	0	AAGCATTCCCTTCATAAAGATGTCC	1	2	5	AA2	-	.
chr20	40634154	40634183	chr20:40634154-40634183	0	AGGCATGCCTTGGCCCCCAAAAGTTAGATT	2	2	10	AD1	3.0	.
chr20	40635196	40635221	chr20:40635196-40635221	0	AAGCAAACTTAGATGAGGACAAGCTA	1	2	6	AC2	-	.
chr20	40636504	40636531	chr20:40636504-40636531	0	AAAAATGTACTGTGAACAGAACATGCTC	2	2	8	AD1	2.0	.
chr20	40637210	40637233	chr20:40637210-40637233	0	GAACAACTCCACAAGAACATTCTT	1	2	4	AA2	1.0	.
chr20	40637996	40638017	chr20:40637996-40638017	0	GAACATCCCTCAAAACTATTCT	1	2	2	AA2	-	.
chr20	40640571	40640601	chr20:40640571-40640601	0	AGAGATGCCTTCACCTCACTTGGACTGGCTC	2	2	11	AB3	-	.
chr20	40640798	40640825	chr20:40640798-40640825	0	AAACTTGGCCAGAAAGAGAAACAAATTT	1	2	8	AD2	-	.
chr20	40641654	40641678	chr20:40641654-40641678	0	AGAATTTTTCAGTATAAGCATGTCT	2	2	5	AA1	-	.
chr20	40641692	40641717	chr20:40641692-40641717	0	GAACATGGTTATACTAAAACATGGTT	1	2	6	DD2	2.0	.
chr20	40641887	40641918	chr20:40641887-40641918	0	AAACTAGTCTAGAGAAGAAAAGCGGCCTGCCC	1	2	12	BC1	1.0	.
chr20	40645493	40645519	chr20:40645493-40645519	0	TGCCATGCTCATCTCTCTGACATGTTC	1	3	7	CCD1	1.0	.
chr20	40647524	40647556	chr20:40647524-40647556	0	AGACAGGTTTGGCCCACCAGGGAGGGTTTGCCC	1	2	13	AB2	1.0	.
chr20	40648368	40648387	chr20:40648368-40648387	0	TCACTAGTCAAAACATGCTT	4	3	0	CCD1	-	.
chr20	40649628	40649648	chr20:40649628-40649648	0	TGACTTGTCTTCAGCAAGTCT	2	2	1	CC	1.0	.
chr20	40650199	40650228	chr20:40650199-40650228	0	AAGCTTCACCTTTTAAGTCTGAGCAAGCTT	1	2	10	AD1	-	.
chr20	40653681	40653707	chr20:40653681-40653707	0	AGGCAAGTTCCCACCATGGGCAACTAG	1	3	7	ACD2	1.0	.
chr20	40654049	40654077	chr20:40654049-40654077	0	AAATAAGCTTCAGGCAGACAGGCATCTCT	1	2	9	AA2	-	.
chr20	40654299	40654331	chr20:40654299-40654331	0	AAGCTTGCCCCTGGAAGATCCATGGGCAAGGAC	1	2	13	DD4	1.0	.
chr20	40654917	40654943	chr20:40654917-40654943	0	GAGCGTGTTCCCTCACAGAACATGACT	2	2	7	BD3	-	dELS,CTCF-bound
chr20	40656159	40656187	chr20:40656159-40656187	0	AGGCATGTGCCACCACGCCGGGCTAATTT	1	2	9	AD2	-	.
chr20	40659020	40659051	chr20:40659020-40659051	0	AGGATTGTTCTGGGCCTTGCAAGAGCTAGTGT	1	2	12	AD3	-	.
chr20	40659430	40659450	chr20:40659430-40659450	0	GGGCATGCCTATGGGAAGCTC	1	2	1	AC1	-	.
chr20	40660241	40660268	chr20:40660241-40660268	0	AAAAATCTTCAGCTCCAGAAACAAGTTC	2	2	8	AA1	2.0	.
chr20	40660511	40660537	chr20:40660511-40660537	0	AAATTTGCCGGGCATGGTAGCTAGCCC	1	3	7	ACC1	-	.
chr20	40660764	40660794	chr20:40660764-40660794	0	TAAGTTGCTTATAAAATTATGTGACATGTTT	1	3	11	ACC1	-	.
chr20	40665348	40665375	chr20:40665348-40665375	0	AAACATGCCTGACCCCATAAGCATTCAT	1	2	8	AD4	1.0	.
chr20	40668089	40668108	chr20:40668089-40668108	0	AAACAAGCTTATACAAGTAT	2	2	0	DD1	-	.
chr20	40670075	40670097	chr20:40670075-40670097	0	AGGCTAGCCTTACTGACTAGCTG	1	2	3	CC	1.0	.
chr20	40670851	40670871	chr20:40670851-40670871	0	CAACTTGCTCCAAACAACTGT	1	3	1	ACD2	1.0	.
chr20	40671751	40671782	chr20:40671751-40671782	0	ACACTTGTCCCTGCTTTTAGGGGAGCATGTCT	2	1	12	D1	-	.
chr20	40673332	40673360	chr20:40673332-40673360	0	AAGCAGTTCCCAAGGTGGGAAGCAAGTCT	1	2	9	AB1	-	.
chr20	40675602	40675627	chr20:40675602-40675627	0	GGACAAGCTAACAGCCAGACAAGTAT	1	2	6	CD	1.0	dELS
chr20	40676275	40676303	chr20:40676275-40676303	0	AGATTTGTCCCCAAGAAATCAGCTTGTTT	1	2	9	AC2	-	.
chr20	40676835	40676866	chr20:40676835-40676866	0	AGACATTCTTTCCTTTTAAAAATAACTTGTCA	1	3	12	ACC2	1.0	dELS
chr20	40683691	40683713	chr20:40683691-40683713	0	GGGCTTGCCTGATGTGCGAGTCC	1	2	3	BD1	1.0	dELS,CTCF-bound
chr20	40685535	40685562	chr20:40685535-40685562	0	TAGCAAGTCAGTTCTGGTGGCCAAGCCT	1	3	8	CCD2	-	dELS,CTCF-bound
chr20	40695920	40695948	chr20:40695920-40695948	0	GAGGAAGTCTCCAGGAGGTGGAGTTGTCT	1	2	9	AA2	1.0	.
chr20	40697206	40697231	chr20:40697206-40697231	0	GGAATTGCTGGTGGTAGGACTAGTCC	1	2	6	AC1	2.0	.
chr20	40701467	40701495	chr20:40701467-40701495	0	AGGCAAGCCCTGAATGGCTGCACAATCTC	1	2	9	AD1	-	.
chr20	40701674	40701702	chr20:40701674-40701702	0	AAACTTACTGTGTGATCTTGGGCAAGTCA	1	3	9	ACC2	1.0	.
chr20	40702448	40702471	chr20:40702448-40702471	0	TGACTTGTTTTGCAAAACAATTTC	1	2	4	AC2	2.0	.
chr20	40703678	40703704	chr20:40703678-40703704	0	AGACTTGTTCTAGAGTCAGAGAAGGTC	1	2	7	AD1	1.0	.
chr20	40703943	40703974	chr20:40703943-40703974	0	AGAAATGTCTCTCCCATACACAGAACATGTCA	1	2	12	AC2	-	.
chr20	40704545	40704573	chr20:40704545-40704573	0	AATGAAGCTCTCAGAAAGAAAACTTGTTC	1	2	9	AD4	-	.
chr20	40704681	40704713	chr20:40704681-40704713	0	TGGCTAGTCCCTTGGGGGCTACTGGGCTCTTTC	1	3	13	ABC2	-	.
chr20	40707063	40707083	chr20:40707063-40707083	0	AGGCAGGTCCTAAGCCAGTTC	1	2	1	BB2	1.0	dELS,CTCF-bound
chr20	40707283	40707306	chr20:40707283-40707306	0	AGGAATGTCAGACGAAACAAGCTT	1	2	4	AC1	-	dELS,CTCF-bound
chr20	40708786	40708817	chr20:40708786-40708817	0	AAAGATGCTTTTAGCACTCTCAGGACAAGCCA	1	2	12	AC2	-	dELS
chr20	40715832	40715853	chr20:40715832-40715853	0	GAGCTTGCCACCCAAGAAGCTT	1	3	2	ACC2	-	.
chr20	40716826	40716848	chr20:40716826-40716848	0	GGACAAGCCCTTTGAGCAACGTG	1	3	3	ACD2	-	.
chr20	40719354	40719376	chr20:40719354-40719376	0	TGGGATGTTCCTGGGACAAGTCC	1	2	3	AC3	-	.
chr20	40719668	40719697	chr20:40719668-40719697	0	ATGCTTTCCTTGCATTAATAAGGCAAGTCC	1	2	10	AD1	-	.
chr20	40723928	40723960	chr20:40723928-40723960	0	GAACATCCCCAACAGGGGGATTTGACCTTGTTT	1	2	13	AD2	1.0	.
chr20	40724511	40724533	chr20:40724511-40724533	0	GGGCTACCTCCCTGGAGATGTCT	1	2	3	AA2	-	.
chr20	40724584	40724616	chr20:40724584-40724616	0	AGGCAAGTCCTTAGCCCTGGGAGCGGCAAGGCA	1	3	13	CCD1	1.0	.
chr20	40724612	40724642	chr20:40724612-40724642	0	AGGCAAATTCCAAGAAGAAGAAAGGATGCCC	1	2	11	AA2	-	.
chr20	40726713	40726740	chr20:40726713-40726740	0	CAAAGTGTTTTAAGATATAAACATGTCT	1	3	8	ABC1	-	.
chr20	40727145	40727173	chr20:40727145-40727173	0	AGAGAAGCCCACCTGAATCCAGCTTGTTG	1	3	9	ACC1	1.0	dELS
chr20	40728749	40728777	chr20:40728749-40728777	0	GGGCATTCTTAATGTCAATGAAAATGCCT	1	2	9	AA2	1.0	.
chr20	40729364	40729387	chr20:40729364-40729387	0	GGGGAAATTCACTCAGGCATGTTT	2	2	4	AA1	1.0	.
chr20	40735405	40735433	chr20:40735405-40735433	0	GGACAAGTCAGATGTGTTCTAAAATGTTC	1	3	9	ACC2	-	.
chr20	40735593	40735623	chr20:40735593-40735623	0	AGACAAGTCTGCCTAGACATAGGACTTTTCT	1	1	11	A1	-	.
chr20	40736395	40736426	chr20:40736395-40736426	0	AGACAAGCTTACAATAGGGGATGGGCAGCTCT	1	2	12	AB4	1.0	.
chr20	40737030	40737056	chr20:40737030-40737056	0	AAACTAGCTGGGTGTAGTGGCATGCCC	1	2	7	CC	-	.
chr20	40737461	40737493	chr20:40737461-40737493	0	AGGCATGCATAGTCTGTCCTCATGGGCTACTTC	1	2	13	AD2	1.0	.
chr20	40739824	40739843	chr20:40739824-40739843	0	AAGCTATTCTAAGCCAGCTC	1	2	0	AB2	-	.
chr20	40745361	40745388	chr20:40745361-40745388	0	AGACTTTTTTTGCCTTGTAAACAAGATT	1	2	8	AD2	1.0	.
chr20	40746227	40746250	chr20:40746227-40746250	0	AAACAGCCCTCTGCAAACATGTTC	2	2	4	AB1	-	.
chr20	40749840	40749868	chr20:40749840-40749868	0	GGACTCGTTACATGACCTTAGACAAGCCC	1	2	9	BC1	2.0	.
chr20	40751258	40751286	chr20:40751258-40751286	0	AAGCATGCATCCATTCAGCAGAAATGCTT	1	2	9	AD2	-	.
chr20	40751717	40751742	chr20:40751717-40751742	0	GGCCTGGCTCCCACCAAGGCATGCCC	2	2	6	BD1	-	.
chr20	40754041	40754066	chr20:40754041-40754066	0	TAGCATGCCTTTGCTCAGGCTGTTCC	1	3	6	ABC2	-	.
chr20	40755525	40755554	chr20:40755525-40755554	0	TGGCTAGCTGCCCACCAAAAATGCATGCTC	1	3	10	CCD2	-	.
chr20	40756155	40756179	chr20:40756155-40756179	0	AAGCATGCCTCTTTGCATCTTGTCA	1	3	5	CCD2	-	.
chr20	40757095	40757125	chr20:40757095-40757125	0	AAAAATGCCCAAAGAGACATTGGCCAAGTTT	1	2	11	AD2	-	.
chr20	40760018	40760040	chr20:40760018-40760040	0	CAGCTTGCTGAACAGAAATGTCT	1	3	3	ACC2	-	.
chr20	40761495	40761521	chr20:40761495-40761521	0	AGACATGGTCCAACTTGTAACATGTTT	1	2	7	CD	1.0	.
chr20	40763187	40763206	chr20:40763187-40763206	0	AGGCAAATCTGAGCATGTCA	3	2	0	AC2	-	.
chr20	40767627	40767651	chr20:40767627-40767651	0	AGACATGCTCCCCAGAAACCTGTTG	1	2	5	BC1	-	.
chr20	40769809	40769828	chr20:40769809-40769828	0	ATACTAGCTCAGGCAAACCT	2	2	0	AD3	1.0	.
chr20	40772435	40772458	chr20:40772435-40772458	0	AAACAGGCCCCAAGGAGCATGGTC	1	2	4	BD2	1.0	.
chr20	40774946	40774967	chr20:40774946-40774967	0	GAAAAAGCTTCTAAGCTTGTTT	1	1	2	A1	1.0	.
chr20	40796634	40796653	chr20:40796634-40796653	0	AGGCAAACTAGGACAAGTTG	2	3	0	ACC2	-	.
chr20	40798135	40798167	chr20:40798135-40798167	0	AAGCAAGCTTAGAGAGAAAAGTGACACTGGTTT	1	2	13	BD1	1.0	.
chr20	40798900	40798923	chr20:40798900-40798923	0	GGACTTTTCTTTGAAATCATGCTC	1	2	4	AD2	-	.
chr20	40800356	40800375	chr20:40800356-40800375	0	CGGCAATTTCAAGCAAGCCA	2	3	0	ACC2	-	.
chr20	40804340	40804371	chr20:40804340-40804371	0	GGAGAAGTCTCTTCTAGAAACTGAGCCAGCTT	1	2	12	AB2	1.0	.
chr20	40804415	40804442	chr20:40804415-40804442	0	AGACAAACCCCCATCTCCACACTTGCCT	1	2	8	AD2	1.0	.
chr20	40806025	40806055	chr20:40806025-40806055	0	AAAGAATCCTGTAGGCTGAGAGAGCTAGCTC	1	2	11	AA1	1.0	.
chr20	40806341	40806371	chr20:40806341-40806371	0	AAAAATCCTCTATTTCCTCTAAGGCAAGTTC	2	2	11	AA1	1.0	.
chr20	40807860	40807892	chr20:40807860-40807892	0	CAGCAAATCTGAGAAAGGTCAGGCAGCAAGTCT	1	3	13	ACC2	-	.
chr20	40808539	40808565	chr20:40808539-40808565	0	AGACAAGTTGCCAGGCATAGGTTGTCT	1	3	7	ACC2	-	.
chr20	40809077	40809102	chr20:40809077-40809102	0	GGGCCTGTTGGAGGCTGAGCAAGTTC	1	2	6	BC1	-	.
chr20	40809484	40809515	chr20:40809484-40809515	0	AGACATTTCTTTGAGGCTGGGGGGACAAATCC	1	2	12	AA2	1.0	.
chr20	40810172	40810194	chr20:40810172-40810194	0	AGACAAGCTCAGGGAACATAGTG	1	3	3	ACD2	-	.
chr20	40810264	40810293	chr20:40810264-40810293	0	AAACATTCCCCCAGCACACAGAAGATGTTC	1	2	10	AA2	1.0	.
chr20	40810585	40810609	chr20:40810585-40810609	0	GAGGAAGCCAGTGAAAGGCAAGTCA	1	3	5	ACC1	2.0	.
chr20	40811993	40812024	chr20:40811993-40812024	0	GAAGATGGCTCTCTGGAGGAGAGGGCAAGCCC	2	2	12	AD1	3.0	.
chr20	40816021	40816040	chr20:40816021-40816040	0	CAGTCAGCCCAAACTAGTCC	1	3	0	ABC1	-	dELS
chr20	40817974	40818003	chr20:40817974-40818003	0	AGACTAGATCAGTCCTTCTCAGAAAAGTTC	1	2	10	AD2	-	.
chr20	40818453	40818473	chr20:40818453-40818473	0	ACACTGGCCCAAAACTAGCCC	1	2	1	BD1	-	.
chr20	40818997	40819018	chr20:40818997-40819018	0	GGGCAAGTCCAAGGGTGAGTCT	1	2	2	AB1	2.0	.
chr20	40819330	40819355	chr20:40819330-40819355	0	GAGCTTGCCATGAGTGAGAGATGTCT	1	2	6	AC2	-	.
chr20	40820031	40820060	chr20:40820031-40820060	0	TGGCATGCTTGTCCTGTATCCACCATGCCT	1	3	10	CCD2	-	.
chr20	40822876	40822901	chr20:40822876-40822901	0	TAAGTTGTTGCCTTCAGAACAAGTCC	1	3	6	ACC1	-	.
chr20	40824779	40824803	chr20:40824779-40824803	0	GGGGAAGCTCAGAGTCAGCAAGCCC	1	2	5	AC2	-	.
chr20	40825597	40825628	chr20:40825597-40825628	0	GAAAAGGTTTGATAGAGAGGATGAACATGTTC	2	2	12	AB1	-	.
chr20	40826625	40826657	chr20:40826625-40826657	0	GAGCAAGCCACAGCCACTGGGAGGGACTTATTC	1	2	13	AC2	1.0	.
chr20	40826761	40826792	chr20:40826761-40826792	0	AAGCAAGCTTCAAAAACCAAACAGACAAATAC	1	2	12	AD4	-	.
chr20	40827326	40827347	chr20:40827326-40827347	0	AAATTTGTTTGTAGGCATGTTC	2	1	2	A1	3.0	.
chr20	40829479	40829503	chr20:40829479-40829503	0	AAGCAAGCTGCCTCAAGGGAAGCCA	1	3	5	ACC2	-	.
chr20	40829556	40829576	chr20:40829556-40829576	0	AGACAACCCTAGAGCATCTCT	1	2	1	AA2	-	.
chr20	40834134	40834163	chr20:40834134-40834163	0	AGGCACGTTCTGGGTACAAAAGGCATGCAT	1	2	10	BD2	1.0	.
chr20	40837439	40837460	chr20:40837439-40837460	0	GGGTTTGCTCTGGAGCAAGCTC	1	1	2	A1	-	.
chr20	40838576	40838597	chr20:40838576-40838597	0	TAGCATTTTTGAAGGCTTGCTA	1	3	2	ACC2	-	.
chr20	40839476	40839496	chr20:40839476-40839496	0	AAGCATGATTAAAACATCTTT	1	2	1	AD2	-	.
chr20	40839836	40839862	chr20:40839836-40839862	0	AGACAAGCATTAATGGGAAGTTTGTTT	1	2	7	AD2	-	.
chr20	40840313	40840334	chr20:40840313-40840334	0	AGACATGCTCTGGGGCTTTCAA	1	3	2	ACD2	-	.
chr20	40841179	40841201	chr20:40841179-40841201	0	AGGGTTGCCCACTAGGGATGTTT	1	2	3	AA2	-	.
chr20	40841666	40841688	chr20:40841666-40841688	0	AAACAATCTTGTAAGAAAAGTTC	1	2	3	AA2	1.0	.
chr20	40843960	40843989	chr20:40843960-40843989	0	GAAATTGACCTCACAGAACTAGGCAAGTCC	1	2	10	AD1	1.0	.
chr20	40848649	40848668	chr20:40848649-40848668	0	AGACAGGCCCAGACAAGGTC	1	2	0	BD2	1.0	.
chr20	40851597	40851624	chr20:40851597-40851624	0	AAACAAGTCTCACAGTATACATATGCCC	2	2	8	AD1	1.0	.
chr20	40853014	40853036	chr20:40853014-40853036	0	GAGCGTGTTCCACAAACTTGTTT	1	1	3	B1	-	.
chr20	40853801	40853830	chr20:40853801-40853830	0	GAGAAAGTTTTGTCCAGCTTAGAAATGCTT	1	2	10	AA2	-	.
chr20	40854542	40854565	chr20:40854542-40854565	0	AAGTAAGCCTAAGAGAACCTGCCC	1	2	4	AB2	1.0	.
chr20	40855703	40855727	chr20:40855703-40855727	0	GAAAATGTCCAAAGGGAGGAAGCTT	1	2	5	AA2	-	.
chr20	40856066	40856089	chr20:40856066-40856089	0	AAGCTAGCACTGTTAAAGATGTCT	1	2	4	AD2	1.0	pELS
chr20	40856334	40856356	chr20:40856334-40856356	0	CAGCTAGGCTAAGGAGCTTGTCC	1	2	3	CD	-	.
chr20	40856842	40856861	chr20:40856842-40856861	0	GGGCATGCCCAGAGTTGTCC	3	1	0	A2	-	.
chr20	40857398	40857420	chr20:40857398-40857420	0	GGACTAATATACTGGGCAAGTCC	1	2	3	AD1	-	.
chr20	40857565	40857595	chr20:40857565-40857595	0	CAGCATCTCCTCCCCACGCCTGAACTAGCCC	1	2	11	AC1	-	.
chr20	40859406	40859427	chr20:40859406-40859427	0	AAAGAAGCCTAGGGACTTGTTT	1	1	2	A1	-	.
chr20	40860426	40860445	chr20:40860426-40860445	0	GGGCATGCTAAGACTTCCTA	4	3	0	ACC1	-	.
chr20	40863799	40863831	chr20:40863799-40863831	0	GAGCATGCTGACTCCTTGATTTCAGACTTTCCG	1	3	13	ACC1	1.0	.
chr20	40867374	40867397	chr20:40867374-40867397	0	AGAGATGTCCTCCAAAAAAAGCTT	1	2	4	AA2	-	.
chr20	40868408	40868428	chr20:40868408-40868428	0	CAGCTTGCCTAGAACAGTCCT	1	3	1	ABC2	1.0	.
chr20	40871059	40871079	chr20:40871059-40871079	0	AGGCAAGCCTCGGGGATCCTC	2	2	1	AA1	-	.
chr20	40872515	40872542	chr20:40872515-40872542	0	AAGAAAGCCAGGCCTGCCCAGCATGCTT	1	3	8	ACC1	-	.
chr20	40875092	40875120	chr20:40875092-40875120	0	GGACTTCTCCCTGGCTCTCGGGGATGCCT	1	2	9	AA2	-	.
chr20	40875432	40875463	chr20:40875432-40875463	0	GAGCTTCCCCCGCCCCGGTCCAGAGCTGGCCC	1	2	12	AB2	-	dELS
chr20	40876351	40876378	chr20:40876351-40876378	0	AGACCAGCCTGAGCAATAAAGCAAGACC	1	2	8	BD3	-	.
chr20	40877782	40877806	chr20:40877782-40877806	0	AAGCTGGCTCTAAAGAGACATTTTT	1	2	5	AB2	-	.
chr20	40877972	40877992	chr20:40877972-40877992	0	GGACTTGTTTTAAAATATTCC	1	2	1	AA1	4.0	.
chr20	40879955	40879979	chr20:40879955-40879979	0	GAACTTGCCTTTCTGGAGCCACCCC	1	2	5	AB1	2.0	.
chr20	40880490	40880513	chr20:40880490-40880513	0	AGGCATGCTCCTTCATGCTTCCTC	2	2	4	AD1	1.0	dELS,CTCF-bound
chr20	40883976	40883995	chr20:40883976-40883995	0	GGTCTTGTCTGAAGATGCCT	3	2	0	AD2	-	.
chr20	40884488	40884510	chr20:40884488-40884510	0	GGTCAAGTCTTGGAGGCAAGGCC	1	2	3	DD3	-	.
chr20	40884595	40884623	chr20:40884595-40884623	0	AAGCAAGCCCCAGATGGGGAGGGCAGCCT	1	2	9	AB1	-	.
chr20	40887055	40887082	chr20:40887055-40887082	0	GGACTAACCCAGTGCCTGAAGCTGGCTT	1	2	8	AB2	-	.
chr20	40888427	40888449	chr20:40888427-40888449	0	AAGCTACCTCATTTGGCATGTTA	1	3	3	ACC2	-	.
chr20	40889523	40889550	chr20:40889523-40889550	0	AGACTTGCCCTCATGATTCAACTACCTC	1	2	8	AC1	1.0	.
chr20	40892277	40892297	chr20:40892277-40892297	0	AAGCATGTCAGTGACAGGTCT	2	3	1	BCC1	-	.
chr20	40892858	40892881	chr20:40892858-40892881	0	AGGCTAGCCATTGAGAACATACCC	1	2	4	AC2	2.0	dELS,CTCF-bound
chr20	40893721	40893747	chr20:40893721-40893747	0	AAGCTTGCTGTTTTTAAATGCTAGTCA	1	3	7	CCD2	-	.
chr20	40894418	40894443	chr20:40894418-40894443	0	AAACATTTTCTGTAAAGGACTAGTTG	1	2	6	AC2	1.0	.
chr20	40895031	40895053	chr20:40895031-40895053	0	AAACAAGGTCACCTAGCTAGTCA	1	3	3	CCD2	-	.
chr20	40896599	40896626	chr20:40896599-40896626	0	AGATATGTTTAGGAAACCAAGGAAGTCC	1	2	8	AA2	-	.
chr20	40899647	40899673	chr20:40899647-40899673	0	TGGCTCGCCCACCCCCAAAACTTGCTG	1	3	7	BCC2	1.0	.
chr20	40906359	40906378	chr20:40906359-40906378	0	CAGCAAGTCTTGGCAAGTCT	4	2	0	CC	1.0	.
chr20	40907933	40907959	chr20:40907933-40907959	0	GAACCAGCCCTGCCTCTGCACATGCCC	1	2	7	BD2	-	.
chr20	40915211	40915237	chr20:40915211-40915237	0	AAACATGTTTTTCTTCAGTGCTTCTTT	2	2	7	AD1	-	.
chr20	40918422	40918448	chr20:40918422-40918448	0	AAACAATTTTTAAATTTAAAAATGCCC	1	2	7	AA2	-	.
chr20	40919062	40919091	chr20:40919062-40919091	0	AGAGATGTTTATGGGATAGGAGAGATGTTT	1	2	10	AA2	1.0	.
chr20	40920376	40920398	chr20:40920376-40920398	0	AAACTTGCCTTGGGAAATCGTCC	1	2	3	AB1	1.0	.
chr20	40923754	40923775	chr20:40923754-40923775	0	GATGAAGTTCTGAAACATGCTA	1	3	2	ACD1	1.0	.
chr20	40929062	40929084	chr20:40929062-40929084	0	AGAAATGCCTACAGGACTTCTCT	1	2	3	AA2	-	dELS
chr20	40929577	40929607	chr20:40929577-40929607	0	GGGAATGTCTCCACTGGTTCAGGACTTCTCT	1	2	11	AA2	1.0	dELS
chr20	40930545	40930574	chr20:40930545-40930574	0	AAGCATGATCTTTTGGAGGTCAGCTAGCCA	1	3	10	CCD2	-	.
chr20	40932596	40932627	chr20:40932596-40932627	0	GGACATCCTTCATGCTGCTACACAGCATGTCT	1	2	12	AC2	1.0	dELS
chr20	40933722	40933745	chr20:40933722-40933745	0	GAGCTTGTACAAGGAGGCTTACCC	1	2	4	AD2	3.0	.
chr20	40935404	40935427	chr20:40935404-40935427	0	CAAGAAGCCCATGAAAGCATGCTC	1	2	4	AC3	-	dELS,CTCF-bound
chr20	40942178	40942206	chr20:40942178-40942206	1	AAACATGTCTTACCATGGCGAGCAAGAGA	1	3	9	CDD3	1.0	dELS
chr20	40942808	40942828	chr20:40942808-40942828	0	AGGATTGCTTGAGACCAGCTC	1	2	1	AB2	-	.
chr20	40945186	40945207	chr20:40945186-40945207	0	CAGCAAGTCTCCCAGCCTGTCT	1	3	2	BCC2	1.0	.
chr20	40945875	40945902	chr20:40945875-40945902	0	CAGCTTGCCAGGATTGGAGAGGAAGCTT	1	3	8	ACC2	-	.
chr20	40945926	40945947	chr20:40945926-40945947	0	GGCCATGTTCAGAGACTTGGCC	2	2	2	DD3	-	.
chr20	40948331	40948351	chr20:40948331-40948351	0	GGGTAAATTTAAAGCAAGTTT	1	2	1	AA1	1.0	.
chr20	40948592	40948613	chr20:40948592-40948613	0	AGGCATGTCTTTTAGCATGCTA	3	2	2	CC	1.0	.
chr20	40949075	40949095	chr20:40949075-40949095	0	GAACTAGGCTAGGAGTTGCCT	1	2	1	AD2	-	.
chr20	40949112	40949135	chr20:40949112-40949135	0	GAGCATGCTTTAATGAACTAGAAG	1	3	4	CDD3	1.0	.
chr20	40949192	40949216	chr20:40949192-40949216	0	GAGAATGTTCCCTAAAAGTTTGTCC	1	2	5	AA2	1.0	.
chr20	40951130	40951153	chr20:40951130-40951153	0	AGGGATGTCCCTAAAGGCATGTTA	1	2	4	AC2	1.0	.
chr20	40953652	40953674	chr20:40953652-40953674	0	GAGGAAGTTGGTAGGGCTAGTCC	1	2	3	AC1	-	.
chr20	40953884	40953905	chr20:40953884-40953905	0	GGGCTGGCCTGGTGACTTGCTT	1	2	2	BC2	1.0	.
chr20	40954015	40954034	chr20:40954015-40954034	0	GCACAAGTTTGGCCTAGCCT	2	2	0	DD2	-	dELS,CTCF-bound
chr20	40957159	40957184	chr20:40957159-40957184	0	GAACATGCTCTCGAATATGGATGTTC	2	2	6	AD1	-	.
chr20	40957370	40957396	chr20:40957370-40957396	0	GAACAATTTTTTAGGGTAAGAATGTCC	1	2	7	AA2	1.0	.
chr20	40958821	40958853	chr20:40958821-40958853	0	GAACTGGTCTAGACAGCATTGTCAGGAATGTTT	1	2	13	AB2	-	.
chr20	40968916	40968942	chr20:40968916-40968942	0	GGGCATGCTCACAGCAGGGCCTTGCTC	1	1	7	D2	3.0	dELS,CTCF-bound
chr20	40971221	40971243	chr20:40971221-40971243	0	AGGCATGCCAGCAGGACATATCT	1	2	3	AC2	1.0	dELS,CTCF-bound
chr20	40972453	40972484	chr20:40972453-40972484	0	AGACAAGGTCTCACTATATTGCAGGCTGGTCT	1	2	12	BD2	1.0	dELS
chr20	40978164	40978183	chr20:40978164-40978183	0	AAATATGTCATGGCATGCTC	4	3	0	ACC1	-	.
chr20	40978488	40978512	chr20:40978488-40978512	0	AGAGTTGCCCTTTTGAGGCTATTTT	1	2	5	AA2	1.0	.
chr20	40978981	40979000	chr20:40978981-40979000	4	GGGTTTGTTTGTACTTGCCT	2	2	0	AD2	-	dELS
chr20	40979008	40979027	chr20:40979008-40979027	4	GGACAGGTACAAACAAGCCC	2	2	0	BD1	1.0	dELS
chr20	40979038	40979064	chr20:40979038-40979064	4	GGACAAGTATTGTGGAAGGACAAGGCT	1	2	7	DD2	-	dELS
chr20	40979923	40979951	chr20:40979923-40979951	0	GGTCTAGTCTACTGTGGCTGAGCTAGTAT	1	2	9	DD3	-	.
chr20	40980495	40980521	chr20:40980495-40980521	0	AGCCCAGCTCAGCACTAGGACTTGCCT	1	2	7	BD4	-	dELS,CTCF-bound
chr20	40983372	40983391	chr20:40983372-40983391	0	AGGCTAGCTTGGGCAACATG	2	3	0	ACD2	1.0	.
chr20	40985010	40985032	chr20:40985010-40985032	0	GGACAAGTCCACAAGGCATATTT	2	1	3	A1	-	dELS
chr20	40991462	40991482	chr20:40991462-40991482	0	GAGGAAGCCTCAGACAAGGCT	1	2	1	AD3	1.0	dELS,CTCF-bound
chr20	40993560	40993591	chr20:40993560-40993591	0	CAACTAGCCCATATAGTCTTCCCAACAACTCC	1	3	12	ACC1	-	.
chr20	40998031	40998051	chr20:40998031-40998051	0	GACCTTGTTTGGATCTTGTTT	1	2	1	DD2	-	.
chr20	40998894	40998923	chr20:40998894-40998923	0	GAGCAAGACTCCGTCTCAAAAAAAAAGTTT	1	2	10	AD2	-	.
chr20	41001981	41002013	chr20:41001981-41002013	0	AGACTATCTCCCTCTCAGATACCAAACAACCCT	1	2	13	AA2	1.0	.
chr20	41003016	41003035	chr20:41003016-41003035	0	GGGCTTTCTGGGGCTAGCTG	2	3	0	ACC2	1.0	dELS,CTCF-bound
chr20	41004320	41004351	chr20:41004320-41004351	0	GGACATGCCTCAGATAAACAGTGGGCAACCCT	2	1	12	A1	-	dELS
chr20	41004924	41004952	chr20:41004924-41004952	0	GAACTTGCCCAAGGTCACATAACTAGCAG	1	3	9	CCD1	1.0	dELS
chr20	41005004	41005030	chr20:41005004-41005030	0	AAACTGCTTCCCACTAGGAACTTGTCC	1	2	7	AB1	-	.
chr20	41005365	41005387	chr20:41005365-41005387	0	GAGCAAGTCTGTGTGATAAGCTC	1	2	3	AC1	-	.
chr20	41005491	41005517	chr20:41005491-41005517	0	AAACAACCCTCAGAAGGAGGGAAGCTT	1	2	7	AA2	-	dELS,CTCF-bound
chr20	41006739	41006763	chr20:41006739-41006763	0	AGACAAGTGGAGGGTGAGCAAGCTG	1	3	5	CCD2	-	dELS
chr20	41008323	41008349	chr20:41008323-41008349	0	GGATAAACCCTTTACAGAGGCTTGCCT	1	2	7	AA1	3.0	.
chr20	41009472	41009491	chr20:41009472-41009491	0	CATGTTGCCCAAGCTAGTCT	2	3	0	ACD1	-	.
chr20	41016659	41016686	chr20:41016659-41016686	0	CGACAGGTCAGGAGTTCGAGACAAGCCT	1	3	8	BCC2	1.0	.
chr20	41017336	41017367	chr20:41017336-41017367	0	GGAAAAGTCCACAGAAGAAAAAAAAAAAGTTT	1	2	12	AA2	-	.
chr20	41017864	41017886	chr20:41017864-41017886	0	GAGCCATCCTGAAAAACTAGTTC	1	2	3	AB1	-	dELS,CTCF-bound
chr20	41018229	41018248	chr20:41018229-41018248	0	TGACTTGTTCAAACTTGCTA	4	2	0	CC	-	dELS
chr20	41021148	41021174	chr20:41021148-41021174	0	GGGCAAGTTAACTTACTTAACTTTCCT	1	3	7	ACC1	1.0	.
chr20	41021376	41021399	chr20:41021376-41021399	0	GAAGATGCTCGGGTGAACTAGGCT	1	2	4	AD3	-	.
chr20	41021560	41021581	chr20:41021560-41021581	0	AGGCATCTCTAGGAGCTTCTCT	1	2	2	AA2	-	.
chr20	41026147	41026169	chr20:41026147-41026169	0	AAACTGGCTCTGGCAGCTTGCTT	1	2	3	BC2	-	.
chr20	41026321	41026342	chr20:41026321-41026342	0	AGAGAAGTTAAACAACTTGCCT	1	3	2	ACC1	-	dELS
chr20	41026517	41026549	chr20:41026517-41026549	0	GGACAAGATTCCCCCCTCTCACAGACCTTGCTT	1	2	13	DD2	-	.
chr20	41031213	41031238	chr20:41031213-41031238	0	TAGAAAGCCACAGTATAGACATGTTT	1	3	6	ACC1	-	dELS
chr20	41031872	41031898	chr20:41031872-41031898	0	TCATTTGCTTTTTATCTAAACATGCTT	1	3	7	ACD1	-	.
chr20	41032076	41032095	chr20:41032076-41032095	0	AATTATGCCCAGACATGTCA	3	3	0	ACD1	1.0	.
chr20	41033442	41033472	chr20:41033442-41033472	0	TAGTTTGTTCAGATTATTAAATAACATGTCT	1	3	11	ACC1	-	.
chr20	41034166	41034195	chr20:41034166-41034195	0	TAAAAAGTTTAGAGACTTCCAAACTAGTCC	1	2	10	AC3	-	.
chr20	41034538	41034561	chr20:41034538-41034561	0	GGGGAAGCTTGTAGAGGAATGTCT	1	2	4	AA2	-	dELS
chr20	41035707	41035734	chr20:41035707-41035734	0	AAAAAAGTTCTTTGTTGAAGGTTAGTCC	1	2	8	AA2	1.0	.
chr20	41036404	41036432	chr20:41036404-41036432	0	AAACATGATCTGACCACTGAACCTTGTTT	1	2	9	DD2	-	.
chr20	41038245	41038267	chr20:41038245-41038267	0	TGGCTAGGTCTTTGAACAAGTTA	1	3	3	CCD2	-	dELS
chr20	41038595	41038622	chr20:41038595-41038622	0	TGACTTGCTTTGACTTTGCGGCAACTTC	1	3	8	ACC1	1.0	dELS
chr20	41043829	41043853	chr20:41043829-41043853	0	GGGCCTGCCCTAATTGAGCTGGCCT	1	2	5	BB2	-	.
chr20	41043860	41043884	chr20:41043860-41043884	0	ATACATTTTCAGGTTAGACAAGTCC	2	2	5	AD1	-	.
chr20	41043936	41043966	chr20:41043936-41043966	0	AGGGATGTCCTTGTGAAAATGTGACTTGTTA	1	3	11	ACC1	-	.
chr20	41046566	41046593	chr20:41046566-41046593	0	AAGCTTGCTTGCCTTTGCAGCAAAGCCC	1	2	8	AD1	1.0	dELS,CTCF-bound
chr20	41048578	41048598	chr20:41048578-41048598	0	GGAGTTGCTCTAAGCGTGTCT	1	2	1	AB2	1.0	dELS
chr20	41049555	41049578	chr20:41049555-41049578	0	AGGCAAGTCCAGTGAAACTTGGGC	1	2	4	DD4	1.0	dELS
chr20	41050700	41050721	chr20:41050700-41050721	0	TGACAAGTTTTCAGGCTTTTTC	1	2	2	AC2	-	dELS
chr20	41051923	41051954	chr20:41051923-41051954	0	TAACATGTTTATAATTTCTTGGAGATTAGCCA	1	3	12	ACC2	1.0	.
chr20	41052335	41052354	chr20:41052335-41052354	3	CATCATGTTTGAACATGTTT	4	2	0	CD	-	.
chr20	41052790	41052812	chr20:41052790-41052812	0	AGACCAGCCTGGTAAACATGCTG	1	2	3	BC2	-	dELS
chr20	41055102	41055130	chr20:41055102-41055130	0	AAGATTGCTTTATTGCAGGGGGCTTCCTC	1	2	9	AA2	-	.
chr20	41060182	41060203	chr20:41060182-41060203	0	AAACATGTCTATAGAAATATTT	2	2	2	AA1	-	.
chr20	41060538	41060564	chr20:41060538-41060564	0	AAACTTTCTGAGATGATGGACTTGTTC	1	2	7	AC1	-	.
chr20	41061191	41061219	chr20:41061191-41061219	0	TAACTTGTCTTGATTGTAGAAGCAGGCTA	1	3	9	BCC1	1.0	.
chr20	41061235	41061258	chr20:41061235-41061258	0	GGGCTTCTTTGTGAAAGCTTTTTT	1	2	4	AA2	-	.
chr20	41061788	41061808	chr20:41061788-41061808	0	AATCAAGTCTGTAGCAAGCTT	1	2	1	CD	-	.
chr20	41062063	41062085	chr20:41062063-41062085	0	ATGCAAGCCTCAAGAAGATGTTT	1	2	3	AD2	-	.
chr20	41062300	41062321	chr20:41062300-41062321	0	GAACTTCTTTATTAACTTGTCT	1	2	2	AC2	1.0	.
chr20	41062332	41062356	chr20:41062332-41062356	0	AGACAAGTTAAAGTGAGAATTGCTT	1	2	5	AC2	1.0	.
chr20	41067567	41067591	chr20:41067567-41067591	0	TAGCATGTTCTGTTCCAAAATGCTT	1	3	5	ACC2	-	.
chr20	41071977	41071999	chr20:41071977-41071999	0	AAACTTACTCTTAAAATATGTTT	1	2	3	AA2	1.0	.
chr20	41072538	41072567	chr20:41072538-41072567	0	GGACATGCTTCTGTATCATAGGACTTGTTC	2	0	10	0	1.0	dELS
chr20	41078534	41078554	chr20:41078534-41078554	0	AGGCATGTTTCATAATTGTTC	2	2	1	AD1	-	dELS,CTCF-bound
chr20	41078976	41079005	chr20:41078976-41079005	0	TAACTAGTTGGGTAAATGATAGGCTTTCTT	1	3	10	ACC1	-	.
chr20	41081337	41081368	chr20:41081337-41081368	0	TGGCTTGTTATAACATTAGGGAAAACAAATTT	1	3	12	ACC1	-	.
chr20	41082655	41082683	chr20:41082655-41082683	0	AAGGTTGCCGTTTTTTTGACAACTAGTCT	1	3	9	ACC1	2.0	.
chr20	41085491	41085513	chr20:41085491-41085513	0	AAACATGTTTTTAAAAAATACTT	2	2	3	AA1	2.0	.
chr20	41086736	41086762	chr20:41086736-41086762	0	TGGCTAGTCTTTAACTAAAAGTTGTTT	1	2	7	AC2	1.0	dELS
chr20	41091154	41091181	chr20:41091154-41091181	0	AACTTTGTTTAAAATATTGGACTTGTTC	1	2	8	AD4	-	.
chr20	41091991	41092015	chr20:41091991-41092015	0	CAACATGCCCCAGTTAAGCTATCAT	1	3	5	ACD2	-	.
chr20	41093220	41093240	chr20:41093220-41093240	0	AGGGTAGCCTTTGACATGCCT	1	2	1	AC2	-	dELS
chr20	41093866	41093885	chr20:41093866-41093885	0	TGGCAAGCTGAAATTTGTTT	2	3	0	ACC2	-	.
chr20	41095445	41095473	chr20:41095445-41095473	0	AAACATGTTACAGTTTTCTAAAGAAGTTC	1	2	9	AC2	1.0	dELS,CTCF-bound
chr20	41096665	41096696	chr20:41096665-41096696	0	AGGCTTTTCATATGGGAAATCTGGGCTTGCCT	1	2	12	AC1	-	.
chr20	41097823	41097845	chr20:41097823-41097845	0	AAGTTTACTTCCTGAACTAGCTC	1	2	3	AA1	2.0	dELS
chr20	41100190	41100217	chr20:41100190-41100217	0	GGGCATGCTGAAGAGACGAATCATGCCC	1	2	8	CD	-	.
chr20	41101763	41101794	chr20:41101763-41101794	0	AATGTAGTTTCTGTATATCCTGAAACAAGTTG	1	3	12	ACD1	-	.
chr20	41102701	41102727	chr20:41102701-41102727	0	AGACTAGTCATTTAAAGAAACATGTAT	1	2	7	CD	1.0	.
chr20	41104158	41104186	chr20:41104158-41104186	0	TTACTAGCTGTTGGATCTTGGGCAAGTTT	1	3	9	CCD1	1.0	.
chr20	41104759	41104782	chr20:41104759-41104782	0	AGAAATGATTTCTTGAGCTTGCTC	2	2	4	AD1	-	.
chr20	41105237	41105257	chr20:41105237-41105257	0	ATACTAATTTAAAACTTGTTT	1	2	1	AD1	-	.
chr20	41106305	41106332	chr20:41106305-41106332	0	AAGTTTGTTTCATTCTTCAAAATTGCTT	1	2	8	AA2	-	.
chr20	41106408	41106429	chr20:41106408-41106429	0	AAACTTGTTGATTAACAAATTC	1	3	2	ACC1	-	.
chr20	41108546	41108576	chr20:41108546-41108576	0	ACACTTGCTCTAGGTACTGAAAAGGTTGTCC	1	2	11	AD2	-	.
chr20	41109548	41109575	chr20:41109548-41109575	0	CAACATGTTTATCTGAAAGGGCTTATAT	1	3	8	ACD2	-	.
chr20	41109826	41109845	chr20:41109826-41109845	0	AAACTTGTACAAGAATGTTC	3	2	0	AD2	-	.
chr20	41110819	41110841	chr20:41110819-41110841	0	AAAGTAGTCAAGAAAGCTTGTTC	1	2	3	AC1	-	.
chr20	41112419	41112440	chr20:41112419-41112440	0	AAACTTTCTTCTGGGAAAGCCT	1	2	2	AA2	-	.
chr20	41112675	41112701	chr20:41112675-41112701	0	TAGCTAGCTGGGATTATAGGCTTGCGC	1	3	7	CCD1	-	dELS
chr20	41114180	41114208	chr20:41114180-41114208	0	TGACTTGTTTTCCATTATTCAACAAGCAT	1	3	9	CCD1	-	.
chr20	41120411	41120441	chr20:41120411-41120441	0	AGACATGTTATTTACTCCGTAGAGGTTGTCT	1	2	11	AC2	1.0	.
chr20	41123396	41123423	chr20:41123396-41123423	0	CAGCAAGTCTTAACAAACCAACATCTTT	1	3	8	ACC1	-	.
chr20	41126876	41126897	chr20:41126876-41126897	0	GGGCATGTCTACGGGCACCTCA	2	3	2	ABC2	-	.
chr20	41127144	41127172	chr20:41127144-41127172	0	CAACTTGTTTTGAACCAAAAAGCACTTTT	1	3	9	ABC2	-	.
chr20	41128928	41128960	chr20:41128928-41128960	0	GGGGTTGTTTGTTTTTTTCTTGTAAATTTGTTT	1	2	13	AA2	-	.
chr20	41134045	41134064	chr20:41134045-41134064	4	GGGCATGCTGAAGCATGCAT	4	2	0	CD	2.0	dELS,CTCF-bound
chr20	41138433	41138457	chr20:41138433-41138457	0	GGTCTTGTTTGGTTTGGAGAAGCCT	1	2	5	AD2	1.0	.
chr20	41138660	41138682	chr20:41138660-41138682	0	CAGCTAGTTTGTGAGTCTAGCCC	1	2	3	CD	1.0	pELS,CTCF-bound
chr20	41141191	41141221	chr20:41141191-41141221	0	GAGGTACTCTGAATACTGGCTGAGCATGTCC	2	2	11	AA1	-	.
chr20	41141504	41141526	chr20:41141504-41141526	0	AGGCCTGCTCCGAGGGCTAGGCC	1	2	3	BD3	-	dELS,CTCF-bound
chr20	41141615	41141643	chr20:41141615-41141643	0	GCACATGTCCGGATCTCCAGAGCTAGCCA	1	2	9	CD	1.0	dELS,CTCF-bound
chr20	41143567	41143591	chr20:41143567-41143591	0	CAGCATGTTTACAGGTGGCAAGACT	1	3	5	CCD1	1.0	dELS
chr20	41145881	41145905	chr20:41145881-41145905	0	AGACTAGTTCCTTTTGAGGTGGTTC	1	2	5	AB1	-	dELS,CTCF-bound
chr20	41149616	41149637	chr20:41149616-41149637	0	GGACTAGGCTAGAGACCTGTTT	1	2	2	BD2	-	.
chr20	41150266	41150285	chr20:41150266-41150285	0	AGACAAGCTTGGGCAACATA	2	3	0	ACD2	-	.
chr20	41150413	41150433	chr20:41150413-41150433	0	GGGCATCCCTGAGACATGGCC	1	2	1	AD2	-	.
chr20	41151368	41151387	chr20:41151368-41151387	0	AATCTAGACCAAGCTTGTCC	2	2	0	DD1	-	dELS
chr20	41153901	41153925	chr20:41153901-41153925	0	GAAATATTTCAGTGAAAGCATGTTT	2	2	5	AA1	-	.
chr20	41154730	41154758	chr20:41154730-41154758	0	AGACTGGCTGCCCGCCATATAGCTTGTCC	1	3	9	BCC2	-	dELS,CTCF-bound
chr20	41154813	41154840	chr20:41154813-41154840	0	GGGCTTACTCTCCTGCAGAGGCAGGTTC	1	2	8	AB2	1.0	.
chr20	41154952	41154976	chr20:41154952-41154976	0	TGGCATGTCCAAAAGGGGGATGCTG	1	3	5	ACC2	-	dELS,CTCF-bound
chr20	41155398	41155418	chr20:41155398-41155418	0	AGACTTGCCAAGGCCTAGCTA	1	3	1	CCD2	-	dELS
chr20	41157554	41157579	chr20:41157554-41157579	1	AAGCAAGCCCTGGAGGGGCCCTGCCT	1	2	6	BD1	-	dELS,CTCF-bound
chr20	41160898	41160923	chr20:41160898-41160923	0	GGACTAGCCCATTTGGAGGGAAGCTT	1	1	6	A2	-	.
chr20	41164469	41164498	chr20:41164469-41164498	0	AAACATGCCCTGGTTTCTTTAGGCCAGTGT	2	2	10	BD1	-	.
chr20	41168930	41168956	chr20:41168930-41168956	0	AGACATGCATTTGTGATGTGCTTGTCT	1	2	7	DD2	-	.
chr20	41169467	41169492	chr20:41169467-41169492	0	AGAACAGCCCCCTAGGGGACTTGCTG	1	3	6	ABC1	-	.
chr20	41172110	41172140	chr20:41172110-41172140	0	GGGCATGCCCAAGGTTGGCAGGGGCTTCCTT	2	1	11	A1	-	dELS,CTCF-bound
chr20	41172247	41172274	chr20:41172247-41172274	0	GAACTTGTCGTCTACTGCCGGCCTGTTC	1	3	8	BCC2	-	dELS,CTCF-bound
chr20	41172436	41172458	chr20:41172436-41172458	0	GTGCTTGCTACCGGGACATGTCA	1	3	3	CCD1	-	dELS,CTCF-bound
chr20	41172712	41172736	chr20:41172712-41172736	0	TAATCTGCCTCTTCCAGACAAGCCT	1	3	5	ABC1	-	dELS,CTCF-bound
chr20	41173074	41173096	chr20:41173074-41173096	0	TGACTTGTTCTGATGACTTGTTT	1	2	3	CC	1.0	.
chr20	41173749	41173775	chr20:41173749-41173775	1	AGACATGTTTAGTGACCAGAATTTCCT	2	2	7	AA1	-	.
chr20	41175751	41175778	chr20:41175751-41175778	0	AGGAAAGCCTGTTGCATGGGACATGCTC	2	1	8	A1	1.0	.
chr20	41177563	41177594	chr20:41177563-41177594	0	AGACTAACTCGGTGAATGAAAGGATCATGCCT	1	2	12	AD2	-	.
chr20	41180487	41180513	chr20:41180487-41180513	0	AAACTTCTTTGCCATAGAAACTTCTCT	1	2	7	AA2	-	.
chr20	41182301	41182328	chr20:41182301-41182328	0	AGGCTTTTTCTTCAGGAGAGACTAACCT	1	2	8	AA2	1.0	.
chr20	41183354	41183378	chr20:41183354-41183378	0	AAACTTGCCAAGTACTCACAAGTCC	1	3	5	CCD2	-	.
chr20	41183444	41183473	chr20:41183444-41183473	0	GAACATGATTTTGGTTTCAAAAGCAAGACC	1	2	10	DD2	-	dELS
chr20	41183827	41183848	chr20:41183827-41183848	0	GAACAGCTCTGTAAGCAAGTTT	1	2	2	AB1	-	.
chr20	41184547	41184574	chr20:41184547-41184574	0	TGAGTAGCCCACAAGGCAAAGCAAGCCT	1	2	8	AC3	2.0	.
chr20	41190704	41190727	chr20:41190704-41190727	0	GAGCATTTCTTGTAGGGCCAGTCT	1	2	4	AB2	-	.
chr20	41192256	41192275	chr20:41192256-41192275	0	GGACTAGGCTGGACAATCCC	2	2	0	AD2	-	.
chr20	41194688	41194711	chr20:41194688-41194711	0	AGACTTGTCACTGTTGGAATGTTT	1	3	4	ACC2	-	.
chr20	41195259	41195285	chr20:41195259-41195285	0	GAACATGCCACCACACCTGGCTTATTT	1	3	7	ACC1	1.0	.
chr20	41198361	41198384	chr20:41198361-41198384	0	TAGCATTTCTGGTAGGGCATGTCT	1	2	4	AC1	-	.
chr20	41198641	41198664	chr20:41198641-41198664	0	TGACAATCCTAATATAACATGTCT	1	3	4	ACC2	-	DNase-H3K4me3
chr20	41200311	41200330	chr20:41200311-41200330	0	CAACTTGTTCAAACATCCTC	3	2	0	AC2	-	.
chr20	41200467	41200489	chr20:41200467-41200489	0	AAACTAGCCATAAAAACCTGTTG	1	3	3	BCC2	1.0	.
chr20	41201409	41201437	chr20:41201409-41201437	0	TGACTTGTCTGTGGCTTCAAAACTATGTC	1	3	9	ACD2	2.0	.
chr20	41203789	41203812	chr20:41203789-41203812	0	GAACATCTTTTTCCGGGCATCCTC	1	2	4	AA2	-	.
chr20	41205752	41205777	chr20:41205752-41205777	0	GAACCAGTTTGTGGCCCAGCAAGCTA	1	3	6	BCC1	-	.
chr20	41206346	41206374	chr20:41206346-41206374	0	AAACTTCTCTGAGCTAAAGGAGGATGCTC	1	2	9	AA2	1.0	.
chr20	41209381	41209409	chr20:41209381-41209409	0	AGACTATCCTAAGTCAAAAGAACAAACTT	1	2	9	AA2	1.0	.
chr20	41211959	41211985	chr20:41211959-41211985	0	GAGCAAATCAGATTTTCAGACAAGTTA	1	3	7	ACC2	1.0	.
chr20	41212636	41212663	chr20:41212636-41212663	0	AAAAATGCTAAATTAGCCAGGCATGTTG	1	3	8	ACC1	1.0	.
chr20	41212883	41212908	chr20:41212883-41212908	0	AAACATGTCCACCCCAAAATATGTAC	2	2	6	AD1	-	.
chr20	41214799	41214825	chr20:41214799-41214825	0	AAACATGCTATTGTCTAAGTCAAGCCC	1	2	7	CD	-	.
chr20	41216409	41216432	chr20:41216409-41216432	0	AGGCATGTTTCCTAGGCATAGCTT	2	2	4	AD1	1.0	.
chr20	41221420	41221447	chr20:41221420-41221447	0	GAACAAGTTTGCAGAGAAAAGATAGTCA	1	2	8	AC1	1.0	.
chr20	41230436	41230463	chr20:41230436-41230463	0	AGGCAAGTCCAGGTTTCAAGACCTGCCC	1	1	8	B2	-	.
chr20	41230712	41230734	chr20:41230712-41230734	0	AGGCTATTTTTTAGATCAAGTTC	1	2	3	AD2	-	.
chr20	41231966	41231988	chr20:41231966-41231988	0	AAACTAGCTATGGAAACTAGATG	1	3	3	CCD1	1.0	.
chr20	41232462	41232486	chr20:41232462-41232486	0	GGGCAAATTCTCAACTGGCTAGTCC	1	2	5	AC2	-	dELS,CTCF-bound
chr20	41233764	41233786	chr20:41233764-41233786	0	GGACTTATGCTAAAAACAAGTCT	1	2	3	AD1	-	.
chr20	41236906	41236934	chr20:41236906-41236934	0	AAACAAATTTACAAGAAAAAAACAACCCC	1	2	9	AA2	-	.
chr20	41238674	41238704	chr20:41238674-41238704	0	AGACATTTCCTTACTTTGCGGAAATATGCTC	1	2	11	AA2	-	.
chr20	41245290	41245312	chr20:41245290-41245312	0	GGGCTTGTTTGGCAGACTCCTCC	1	2	3	AB4	1.0	.
chr20	41247277	41247302	chr20:41247277-41247302	0	AGACTTGCTTAATACTGGGCAGCTCA	1	3	6	ABC2	-	dELS
chr20	41247578	41247597	chr20:41247578-41247597	0	TAGCATGTTCAGGCTTTTTG	4	3	0	ACC1	1.0	.
chr20	41252546	41252570	chr20:41252546-41252570	0	AAGTAAGTCTAACTGTAACATGCCC	1	2	5	AC2	2.0	.
chr20	41256129	41256155	chr20:41256129-41256155	0	AAACTTATTTTGGTGTAAACCAAGCCT	1	2	7	AD2	-	.
chr20	41256319	41256350	chr20:41256319-41256350	0	AGAAATACCCACTGACAGAATAAGACTAGTCT	2	2	12	AA1	1.0	.
chr20	41260831	41260851	chr20:41260831-41260851	0	AAAGAAGCTAATAACTTGCCC	1	3	1	ACC1	-	.
chr20	41261890	41261915	chr20:41261890-41261915	0	CAACAAGTCCTAAAATAAACTTTCCC	1	2	6	AC2	1.0	.
chr20	41262027	41262047	chr20:41262027-41262047	0	AAACTCCTCTGAGGCATGCCC	2	2	1	AB1	-	.
chr20	41262890	41262921	chr20:41262890-41262921	0	AAATTTCCTTATATGGAAGAAAAGGCAAGTTC	1	2	12	AA1	-	.
chr20	41262985	41263011	chr20:41262985-41263011	0	AAGATTGTTCACCTTTAAAATTTGTTT	1	2	7	AA2	-	.
chr20	41267883	41267909	chr20:41267883-41267909	0	GGAGATGTGTACGTAAGAAACTTGTCT	2	2	7	AD1	-	.
chr20	41268293	41268317	chr20:41268293-41268317	0	AGACATGCTTTATTTAAACAGCTTA	1	3	5	ABC2	1.0	.
chr20	41268933	41268960	chr20:41268933-41268960	0	AAACTTGTGAAAACTCAGAAGCATGCTA	1	3	8	CCD2	-	.
chr20	41270809	41270838	chr20:41270809-41270838	0	AAAGTAGCTCAATGTCTACTGAATTAGCTC	1	2	10	AA2	1.0	.
chr20	41271940	41271969	chr20:41271940-41271969	0	AAACTTGACTGCAATTCCATAAGTATGTCT	1	2	10	AD2	-	.
chr20	41272026	41272049	chr20:41272026-41272049	0	CAAATAGTTATTTTAAACAAGCTT	1	3	4	ACC1	-	.
chr20	41276713	41276741	chr20:41276713-41276741	0	AAACATGCCCTTAACTGCAGGGCAAGTGC	2	1	9	D1	-	dELS
chr20	41277100	41277127	chr20:41277100-41277127	0	GAACTTTTCTAGAGTGGCAAAAATGTTC	1	2	8	AA2	1.0	.
chr20	41278142	41278164	chr20:41278142-41278164	0	AGACTAGCCTGGCCAACATGGTG	1	3	3	CCD1	-	.
chr20	41278512	41278540	chr20:41278512-41278540	0	AAACATCTCTCATGTTATTGAGCATTCTT	1	2	9	AA2	-	.
chr20	41281077	41281104	chr20:41281077-41281104	0	GAACATGCTACAGTTAGGAAGCATGCTA	1	2	8	CC	1.0	.
chr20	41282483	41282509	chr20:41282483-41282509	0	TGAGTAGTTGGGATTACAGGCATGCCC	1	3	7	ACC1	-	.
chr20	41284346	41284373	chr20:41284346-41284373	0	CAGCTTTCTCTCACCACAGAGCAAGCTG	1	3	8	ACC2	-	.
chr20	41285439	41285460	chr20:41285439-41285460	0	CGACATGTCAGTTAACTTGTTT	2	3	2	CCC	-	.
chr20	41288597	41288616	chr20:41288597-41288616	0	AGACAAATCTTAGCTAGCCA	2	3	0	ACC2	-	.
chr20	41288953	41288973	chr20:41288953-41288973	0	CAGCCAGTTTTAGACATGCTA	2	3	1	BCC1	1.0	.
chr20	41290115	41290139	chr20:41290115-41290139	0	AGTCTTCCTTTAAAAAGACTAGCTC	1	2	5	AD1	-	.
chr20	41292894	41292918	chr20:41292894-41292918	0	AAGTATGTTGGGTAACAGCTTGTCT	1	3	5	ACC1	-	.
chr20	41293118	41293141	chr20:41293118-41293141	0	GGATTTGCTTTCATGAACAACTTT	1	2	4	AA2	1.0	.
chr20	41293197	41293221	chr20:41293197-41293221	0	GCACAAGCTTAGAGAAAACTTGTTA	1	2	5	CD	-	.
chr20	41294559	41294581	chr20:41294559-41294581	0	CAACATGTTGGCCAGGCTAGTCT	1	2	3	CC	-	.
chr20	41294893	41294915	chr20:41294893-41294915	0	CAACATGTTGGCCAGACTGGTCT	1	3	3	BCC1	1.0	.
chr20	41298225	41298250	chr20:41298225-41298250	0	TGACATGTGAAACATGGAGCATGCCC	1	3	6	CCD2	-	.
chr20	41302419	41302448	chr20:41302419-41302448	0	TCACTTGCCTTCTTTACCAGGAACAAGTCC	1	2	10	CD	-	.
chr20	41307753	41307775	chr20:41307753-41307775	0	AAACATTCCCTTAAAGCAACCTC	1	2	3	AA2	-	.
chr20	41308909	41308936	chr20:41308909-41308936	0	AAGCATGCTGGTTTATGACGGAAAGCTT	1	3	8	ACC2	-	dELS
chr20	41313518	41313539	chr20:41313518-41313539	0	GAACTGGCTCAAATACATGCTC	1	2	2	BD2	1.0	.
chr20	41318419	41318443	chr20:41318419-41318443	0	AACCAAGTCTGCAGCAAATATGCTC	1	2	5	AD2	1.0	pELS
chr20	41320856	41320884	chr20:41320856-41320884	0	GAGCCAGTATGACTCCAGCAAACTTGTTT	1	2	9	BD1	2.0	.
chr20	41323666	41323686	chr20:41323666-41323686	0	AGACCTGCCTGAGACTATTTT	1	2	1	AB3	-	.
chr20	41326183	41326203	chr20:41326183-41326203	0	AAGCAAGCCACAGATTTGCCA	1	3	1	ACC2	1.0	.
chr20	41326913	41326932	chr20:41326913-41326932	0	AGACATGTACAAGAATGTTC	3	2	0	AD2	1.0	.
chr20	41329196	41329227	chr20:41329196-41329227	0	TGGCTTATTTTATAGAAGGGCTGAGCAAGTTT	1	2	12	AC1	-	pELS,CTCF-bound
chr20	41331745	41331773	chr20:41331745-41331773	0	AAACTTGTCTTTCCTTTGCAAGATTATTT	1	2	9	AA1	-	.
chr20	41331970	41331992	chr20:41331970-41331992	0	CAACATGTTGGCCAGGCTGGTCT	1	3	3	BCC1	1.0	.
chr20	41336995	41337024	chr20:41336995-41337024	0	CAGCAAGTCCCACGTGCTGGAGACTTGGCT	1	2	10	CD	-	.
chr20	41340606	41340626	chr20:41340606-41340626	0	CAGCAAGCTGGAAGCAAATCT	1	3	1	ACC1	-	PLS,CTCF-bound
chr20	41341534	41341553	chr20:41341534-41341553	0	CAGCTTGCTCTGGCTTCCCT	3	3	0	ACC1	-	pELS,CTCF-bound
chr20	41341567	41341597	chr20:41341567-41341597	0	AGTCTAGCCTGGAAGGCCTGTGAACATCCCC	1	2	11	AD3	1.0	.
chr20	41344686	41344705	chr20:41344686-41344705	0	GGGCTTACCCAGGCCTGTCT	1	2	0	AB2	-	dELS
chr20	41351020	41351050	chr20:41351020-41351050	0	AAGATTGCTTGAGGAGTTCAAGATCAAGCCT	1	2	11	AD2	-	.
chr20	41352207	41352228	chr20:41352207-41352228	0	GGACATCTCCCTAGGTATGTTC	1	2	2	AA2	2.0	.
chr20	41352838	41352864	chr20:41352838-41352864	0	CTGCAAGCCTTCCAGAAAAACTTGCCC	1	2	7	CD	-	CTCF-only,CTCF-bound
chr20	41353135	41353160	chr20:41353135-41353160	0	ACAGATGCTTAAACAAGGACATGTCT	1	2	6	AD4	1.0	.
chr20	41353774	41353796	chr20:41353774-41353796	0	TGGCTTGCCCAAAGAGCATCACT	1	3	3	ACD2	-	.
chr20	41354124	41354152	chr20:41354124-41354152	0	CAGCATTTTTTCACAAGGTCAACTTGCCC	1	3	9	ACC2	-	.
chr20	41354653	41354680	chr20:41354653-41354680	0	GGACAAGCTGGAGAGGGAGAAGATGCCC	1	2	8	AC2	-	.
chr20	41358080	41358105	chr20:41358080-41358105	0	AGGCAGGCCCACTGCCAGGCCAGCCT	1	2	6	BB2	-	dELS,CTCF-bound
chr20	41361260	41361282	chr20:41361260-41361282	0	CAGCCTGTCTAGTTGGCTTGCCC	1	3	3	BCC1	-	.
chr20	41367815	41367838	chr20:41367815-41367838	0	GGGCTTGCTTGGAGAGACCTCCCT	1	2	4	AB1	-	.
chr20	41369566	41369585	chr20:41369566-41369585	0	GGACAAGCTGTGACTTCCCT	3	3	0	ACC1	1.0	.
chr20	41369594	41369620	chr20:41369594-41369620	0	CCAGTAGTCCACCATTGGAGCTAGCTT	1	3	7	ACD1	-	.
chr20	41369825	41369855	chr20:41369825-41369855	0	GGGCAAGATACACCATATCCCCAACAAGCTC	1	3	11	CCD2	1.0	.
chr20	41376465	41376487	chr20:41376465-41376487	0	AGACAACCCCCCAAAAAAAGTTT	1	2	3	AA2	-	.
chr20	41380017	41380036	chr20:41380017-41380036	0	AAGCTTGTCTGAATTTTCTC	1	2	0	AA1	-	.
chr20	41383516	41383538	chr20:41383516-41383538	0	CACCATGTTGGCCAGGCTAGTCT	1	3	3	CCD1	-	.
chr20	41383674	41383700	chr20:41383674-41383700	0	TTGCTTGCCACCATATAAGACATGCCT	1	3	7	CCD1	1.0	.
chr20	41387892	41387924	chr20:41387892-41387924	0	AGAGATGTTCAAAATCCCAAACAAGAAAAGTCT	1	2	13	AA2	-	.
chr20	41389333	41389360	chr20:41389333-41389360	0	CAACATGTTTTTATGCCAAAATATGTTC	1	2	8	AC2	-	.
chr20	41391009	41391041	chr20:41391009-41391041	0	CAGCATGCTTTTATTTAAAATAAGGGCAAGTTA	1	2	13	CC	-	.
chr20	41393566	41393585	chr20:41393566-41393585	7	GAGCATGTTTGTGCATGTCC	4	1	0	D2	-	dELS,CTCF-bound
chr20	41393832	41393855	chr20:41393832-41393855	0	ATGCAAGTCCTCCTAAAATAGCCC	1	2	4	AD2	1.0	dELS
chr20	41395745	41395776	chr20:41395745-41395776	0	CAACTTGTCTGGGAGAAGAAAGGAAGTAGCTG	1	3	12	ACC2	-	dELS
chr20	41396750	41396774	chr20:41396750-41396774	0	AGGCTGGCCCTCAAGAAGCATGCCC	2	1	5	B2	-	.
chr20	41397119	41397139	chr20:41397119-41397139	0	AGGCTAGTCTCGAACTCCTCA	1	3	1	ABC2	2.0	.
chr20	41398615	41398647	chr20:41398615-41398647	0	TGACATTTTCCAGCTGGATGATTGGGCAAGTTA	1	3	13	ACC2	-	dELS,CTCF-bound
chr20	41399705	41399733	chr20:41399705-41399733	0	GTACTTGCCTTGGGACTTGGAACAAGCTC	1	1	9	D1	-	dELS
chr20	41400367	41400387	chr20:41400367-41400387	0	CAACTTGTCACAGCCATGCTC	1	3	1	CCD2	1.0	.
chr20	41401858	41401890	chr20:41401858-41401890	0	CGCCCAGCCCCAACTCCCTTCTAGGGCATGTTT	1	3	13	BCD1	-	.
chr20	41404724	41404755	chr20:41404724-41404755	0	GAGCAGGCTCTGGGTGGGAGTTGGGGTTGTCC	1	2	12	AB2	-	.
chr20	41405466	41405489	chr20:41405466-41405489	0	GAACTTGTTTTCTGGAAGAAACCC	1	2	4	AA1	-	.
chr20	41406783	41406804	chr20:41406783-41406804	0	CAGCTAGTTTATCAACTAGTAC	1	3	2	CCD1	-	.
chr20	41409047	41409071	chr20:41409047-41409071	0	GAACTTGCTTAGAAGGCACAAGCTA	1	2	5	CD	-	.
chr20	41413246	41413278	chr20:41413246-41413278	0	CAGCATGCTTTCATCAAAAATAGCAACAAGTCA	1	3	13	CCC	-	.
chr20	41415338	41415363	chr20:41415338-41415363	0	CAGCTTGCAGAATCCCAGACAAGTCC	1	3	6	CCD2	-	.
chr20	41417559	41417584	chr20:41417559-41417584	0	AGGCAAGTCTTCTAGTGAGCATTTGC	1	2	6	AD4	-	.
chr20	41418072	41418104	chr20:41418072-41418104	0	TGGCTATTTCACTTCTCAATGTGCAACAAGTCT	1	3	13	ACC2	-	.
chr20	41420465	41420487	chr20:41420465-41420487	0	GAACTAGTTTATCCAAAATGCCA	1	3	3	ACC2	1.0	.
chr20	41421880	41421900	chr20:41421880-41421900	0	GAGCAGGTCTCGATCATGCTT	1	2	1	BD2	1.0	.
chr20	41425126	41425157	chr20:41425126-41425157	0	AAACTTTACCCAGTGGGTGGCTGAGCATGCCC	2	2	12	AD1	1.0	dELS,CTCF-bound
chr20	41427475	41427495	chr20:41427475-41427495	0	AAACAAGCCCTAGAAATGTTC	1	1	1	A2	-	.
chr20	41427624	41427653	chr20:41427624-41427653	0	AAATTTGTCTTGGAGAGTGAAAACATATTT	1	2	10	AA2	-	.
chr20	41429774	41429799	chr20:41429774-41429799	0	AGACTTCTTTGGAAGGTGGCATGTTC	1	2	6	AC2	-	.
chr20	41431756	41431778	chr20:41431756-41431778	0	TGACATGATGAAAAAACATGCTT	1	3	3	CCD2	-	.
chr20	41436022	41436041	chr20:41436022-41436041	0	CATGTTGCCCAGGCTAGTCT	2	3	0	ACD1	1.0	.
chr20	41437962	41437986	chr20:41437962-41437986	0	AGGCAAGTTCAGAAAAAGGTAATTC	1	2	5	AA1	-	dELS
chr20	41439712	41439739	chr20:41439712-41439739	0	GGACATGGTTAGAAAGCTGGGCAGGCTT	1	2	8	BD2	1.0	.
chr20	41439961	41439985	chr20:41439961-41439985	0	TGGCATGTCACATGAGGGCTGGCCT	1	3	5	BCC1	-	CTCF-only,CTCF-bound
chr20	41440884	41440912	chr20:41440884-41440912	0	GAACCAGCCTGGCTCTTAGGAACAAACCT	1	2	9	AB3	-	.
chr20	41441612	41441640	chr20:41441612-41441640	0	GGGCAAGCTTCTATTCTGTAGACTTTCTC	1	1	9	A1	-	.
chr20	41442680	41442702	chr20:41442680-41442702	0	AGACATGTTGTGTGGGCTTGGTT	1	2	3	CD	-	dELS
chr20	41444168	41444188	chr20:41444168-41444188	0	AAACTAGGTTAAACCAAGTCT	1	2	1	DD2	2.0	.
chr20	41444836	41444856	chr20:41444836-41444856	0	AGAGAAGCTTATGACTTGCCC	1	2	1	AC2	-	.
chr20	41447643	41447667	chr20:41447643-41447667	0	GAACTAACTCACCAAAAGCTAGGTT	1	2	5	AD2	-	.
chr20	41447786	41447811	chr20:41447786-41447811	0	GGGCCTCTTTAAGCACAGGCAAGTTT	1	2	6	AB1	1.0	.
chr20	41448479	41448499	chr20:41448479-41448499	0	GGGAATGCATCAAACATGTCT	2	2	1	AD1	1.0	.
chr20	41449367	41449386	chr20:41449367-41449386	0	GGGCTTTCCTGAAAATGTCT	1	2	0	AA2	-	.
chr20	41453115	41453136	chr20:41453115-41453136	0	GAAGATTCTCTGGGACTTGCTC	2	2	2	AA1	-	dELS
chr20	41454729	41454755	chr20:41454729-41454755	0	AAGCTAGCCTGTGAAGAAGACAAGAAT	1	2	7	DD4	-	.
chr20	41457303	41457334	chr20:41457303-41457334	0	AGCCTTGTCCAGCCCCAGCTTTAGGCTGGCCT	1	2	12	BD3	-	dELS,CTCF-bound
chr20	41458957	41458984	chr20:41458957-41458984	0	GAGCAAGTCTGGAGCCTTGGACTTCTGC	1	2	8	AD4	-	dELS
chr20	41459947	41459969	chr20:41459947-41459969	0	AGACTTGTTCAATGGCTTTGCCC	1	2	3	AD1	2.0	.
chr20	41467167	41467196	chr20:41467167-41467196	0	AAACATGTTCTCCCCCAAGATGACTTACCT	1	2	10	AC1	-	.
chr20	41467718	41467742	chr20:41467718-41467742	0	AGATAAGTCAGTCAAGAACTAGCTG	1	3	5	ACC1	2.0	.
chr20	41468570	41468599	chr20:41468570-41468599	0	TGGCATGTCCCAGTGATCAAGAGATAGTCA	1	3	10	ACC2	-	.
chr20	41468814	41468836	chr20:41468814-41468836	0	AGACCAGCCTAGGTAACATGTTG	1	3	3	BCC1	-	.
chr20	41474864	41474883	chr20:41474864-41474883	0	AAACAAGTCTGAAAATGCTG	3	2	0	AC1	-	.
chr20	41476386	41476413	chr20:41476386-41476413	0	TGACATGTTTTTGGCACAAGAAATGTTG	1	3	8	ACC2	1.0	dELS,CTCF-bound
chr20	41476750	41476780	chr20:41476750-41476780	0	AAGCATGTTCTTTGATTTTGCAAAGATGTCA	1	2	11	AC1	-	.
chr20	41483400	41483427	chr20:41483400-41483427	0	GGAGTAGTTTATCAATCAACACAAGCTT	1	2	8	AD2	-	dELS
chr20	41483918	41483939	chr20:41483918-41483939	0	CAACATTTTCTCTAACTAGTTT	1	3	2	ACC2	-	.
chr20	41484413	41484435	chr20:41484413-41484435	0	GGGCATGTTGTGCTGATTTGCCC	1	3	3	ACC2	-	.
chr20	41485477	41485504	chr20:41485477-41485504	0	AAACAAGTTGTGTGCTGCGAGATTGCTT	1	2	8	AC2	1.0	.
chr20	41485580	41485609	chr20:41485580-41485609	0	GAACATGCTTTATTTTGCAAACAGATGCTT	2	2	10	AD1	-	.
chr20	41490463	41490493	chr20:41490463-41490493	0	AAACATGTCTAAACACAGAAAAGGCAAAGTA	1	3	11	ACD2	-	.
chr20	41493927	41493951	chr20:41493927-41493951	0	GAACAAGTCTTCATCAGGCTAACAC	1	2	5	AD4	-	.
chr20	41497390	41497416	chr20:41497390-41497416	0	AAAAATGTGCTTCATCTGGGCTTGTTT	2	2	7	AD1	1.0	dELS,CTCF-bound
chr20	41498055	41498077	chr20:41498055-41498077	0	GGTCATGCCTTAGAGGCAAGACT	1	2	3	DD3	-	dELS
chr20	41501100	41501122	chr20:41501100-41501122	0	AAACTAGACTAATGAACCAGCTT	1	2	3	BD2	-	.
chr20	41501242	41501262	chr20:41501242-41501262	0	AGGCATGCTAACAAAATGCTT	1	3	1	ACC2	3.0	.
chr20	41505099	41505131	chr20:41505099-41505131	0	GGTCTTTTTTCTCTTGAGCCCTGAAACATGCTC	2	2	13	AD1	1.0	.
chr20	41506390	41506417	chr20:41506390-41506417	0	AAGCATGCCTCTACCTCAGGACTTTGTA	1	3	8	ACD2	1.0	.
chr20	41515892	41515912	chr20:41515892-41515912	0	AAGCAAGCCTTAAAACTGCTT	1	2	1	AB1	-	.
chr20	41517119	41517145	chr20:41517119-41517145	0	GGGCTTGCCTACCTACCAGGAAAGTTC	1	1	7	A2	1.0	.
chr20	41518416	41518445	chr20:41518416-41518445	0	AGACTTGTGTGCATTTTGAGCAACATGTTA	1	3	10	CCD2	-	.
chr20	41519964	41519992	chr20:41519964-41519992	0	AAACAAATTTGTAAGAAAAAAACAACCCC	1	2	9	AA2	-	.
chr20	41521823	41521853	chr20:41521823-41521853	0	TGGCATGTCAAAATGACAAATAAGTTAGCTT	1	3	11	ACC2	1.0	.
chr20	41522612	41522632	chr20:41522612-41522632	0	TAACTTGTTTGCAACTGGTTC	1	3	1	BCC1	-	.
chr20	41523422	41523449	chr20:41523422-41523449	0	AAACTTGATTTTACAATCAAACATATCT	1	2	8	AD2	1.0	.
chr20	41523712	41523734	chr20:41523712-41523734	0	AAACTTTCTCTTCAAGCATATCT	1	2	3	AA2	1.0	.
chr20	41526337	41526364	chr20:41526337-41526364	0	AAACAAGTCTCCCAACAGAAAGAACCCC	1	2	8	AA1	1.0	.
chr20	41526810	41526834	chr20:41526810-41526834	0	AAACATGTTTCTCAAAGGATAATCT	2	2	5	AA1	-	.
chr20	41528695	41528720	chr20:41528695-41528720	0	ATACTAGTTTCAATTGAAACTTCTCC	1	2	6	AD3	-	.
chr20	41528819	41528843	chr20:41528819-41528843	0	TCACCTGTTTAGAACAGACATGTTC	1	3	5	BCD1	1.0	.
chr20	41529116	41529143	chr20:41529116-41529143	0	TCACTAGTTTTGTGCCTTGGACAAGTTA	1	3	8	CCD1	1.0	.
chr20	41530596	41530622	chr20:41530596-41530622	0	TAACATGCTTCATATGTAAAATTGCTT	1	2	7	AC2	1.0	.
chr20	41530776	41530798	chr20:41530776-41530798	0	GAGAAAGCTCATGTAACTTGTCC	1	2	3	AC2	1.0	.
chr20	41534983	41535012	chr20:41534983-41535012	0	AAGGATGCCTGGCCCTCAAGGAACAAGTTT	2	1	10	A1	1.0	dELS,CTCF-bound
chr20	41535295	41535315	chr20:41535295-41535315	0	GGGCTTCTGCAAGGCATGTTT	2	2	1	AD1	2.0	.
chr20	41535658	41535685	chr20:41535658-41535685	0	AGACCAGCCTGGGCAATAGAGCAAGACC	1	2	8	BD3	-	.
chr20	41538832	41538851	chr20:41538832-41538851	0	GAGCTTGTTCAAGCTTGATA	3	2	0	CD	-	dELS,CTCF-bound
chr20	41539976	41539999	chr20:41539976-41539999	0	ATGCTAGCTTTTTAAAACAATTTT	1	2	4	AD3	-	.
chr20	41548209	41548233	chr20:41548209-41548233	0	GATCAAGTCTTTCTGAAAGTTGCTC	1	2	5	AD2	-	.
chr20	41548783	41548814	chr20:41548783-41548814	0	AAACAAATTTACAAGAAAAAAAAAACAACCCC	1	2	12	AA2	1.0	.
chr20	41549690	41549711	chr20:41549690-41549711	0	AAGCTTATCTTAAAGGATGCTT	1	2	2	AA2	-	.
chr20	41550530	41550561	chr20:41550530-41550561	0	AAGCAAACTGGAAAGGTAGGAGTGGCTAGTCT	1	3	12	ACC2	-	.
chr20	41550650	41550673	chr20:41550650-41550673	0	AAACCAGCCCAACAGAAATAGCCC	1	2	4	AB2	2.0	.
chr20	41552582	41552602	chr20:41552582-41552602	0	AAGTAAGTTCATGGCATGTTG	2	3	1	ACC1	-	.
chr20	41552748	41552772	chr20:41552748-41552772	0	GAATCTGTCCTAGAGAGACATGTCT	1	2	5	AB4	2.0	.
chr20	41552875	41552904	chr20:41552875-41552904	0	TAACTGGCTAAATCAGGGAAAGGCAAGTCC	1	3	10	BCC2	-	.
chr20	41553402	41553423	chr20:41553402-41553423	0	GGACATGCTCACAGGCACGTTC	2	1	2	B1	1.0	dELS
chr20	41553962	41553982	chr20:41553962-41553982	0	CAACATGGCAAAAACTTGTCT	1	3	1	CCD2	-	.
chr20	41557123	41557144	chr20:41557123-41557144	0	GGGCAAACCAGAAAACTTGTCA	1	3	2	ACC2	-	.
chr20	41564201	41564220	chr20:41564201-41564220	0	AAAATAGCTTAAACATGTTT	4	1	0	A1	1.0	.
chr20	41566973	41567004	chr20:41566973-41567004	0	CAACTTATTTCTCTTAGCTAACTAACTAGTTC	1	3	12	ACC2	-	.
chr20	41567732	41567753	chr20:41567732-41567753	0	CAGCATGCCAAGGAGCTAATTT	2	3	2	ACC1	1.0	.
chr20	41571037	41571058	chr20:41571037-41571058	0	CCACCAGTTCCCAAACAAGTCT	1	3	2	BCD1	-	.
chr20	41576157	41576180	chr20:41576157-41576180	0	AAACATCTTTACCAAAACATGTTA	1	2	4	AC2	-	.
chr20	41576942	41576966	chr20:41576942-41576966	0	TAACTTTTTTGTGAAAAACATGCCT	1	2	5	AC1	-	.
chr20	41579782	41579803	chr20:41579782-41579803	0	AAACATGTTTTTAAACATGATA	2	2	2	CD	-	.
chr20	41579825	41579857	chr20:41579825-41579857	0	CAGCTTGCCTCTTTCTACTTTTCAAGCTTTTCC	1	2	13	AC2	-	.
chr20	41587437	41587467	chr20:41587437-41587467	0	TAGCAAGCCTTTCAGATGAATCAGCTTTCCT	1	3	11	ACC1	-	dELS
chr20	41588151	41588182	chr20:41588151-41588182	0	AAACCTGCTTATGAAAGCCCCTGGAGTTGTCC	1	2	12	AB2	-	dELS
chr20	41591702	41591724	chr20:41591702-41591724	0	AAACAAAGCCAGTAGACATGTCT	2	2	3	AD1	-	.
chr20	41592637	41592667	chr20:41592637-41592667	0	AAAAATGCCTGCTTCTGACCTAGACTATCCT	1	2	11	AA2	1.0	.
chr20	41594612	41594631	chr20:41594612-41594631	0	AAGCTTGCTTGGTCTTTCTT	2	2	0	AD1	1.0	.
chr20	41594718	41594740	chr20:41594718-41594740	0	AAACAACCCTTCCCAACTAGTTG	1	3	3	ACC2	-	.
chr20	41596130	41596152	chr20:41596130-41596152	0	GGAGTAGTCGCCCAAACATGCCC	1	2	3	AC1	1.0	.
chr20	41599805	41599827	chr20:41599805-41599827	0	AAACAACCCCTCCCAACTAGTTG	1	3	3	ACC2	1.0	.
chr20	41601323	41601348	chr20:41601323-41601348	0	AAACACGACTACTACTGGACATGCCT	2	2	6	BD1	1.0	.
chr20	41601664	41601695	chr20:41601664-41601695	0	GAACAAGTAACTGTGCAACCCCAAACAAGTTA	1	3	12	CCD2	-	.
chr20	41605375	41605396	chr20:41605375-41605396	0	AAAAATGCCTCAAAACATTCTT	1	2	2	AA2	-	.
chr20	41607921	41607943	chr20:41607921-41607943	0	AAGCAAGTTACACAGCCATGCCC	1	2	3	CD	1.0	.
chr20	41611181	41611200	chr20:41611181-41611200	0	CGGCTTGCTTAGACTCATTT	1	3	0	ABC2	1.0	.
chr20	41611938	41611960	chr20:41611938-41611960	0	AAACTTGCATTTCTAACATGCTC	1	2	3	CD	1.0	.
chr20	41615693	41615723	chr20:41615693-41615723	0	AAACTTGTTCAAAGAGATTCAGAACATGGGT	1	2	11	DD4	-	.
chr20	41616153	41616185	chr20:41616153-41616185	0	TAACTTGTCTTTCAATTTTTGTGTGGTTTGCCT	1	3	13	ACC2	-	.
chr20	41618511	41618535	chr20:41618511-41618535	0	ACAGAAGCCCATTTCAAGCTTGCTT	1	2	5	AD4	1.0	PLS,CTCF-bound
chr20	41620265	41620292	chr20:41620265-41620292	0	CAGCATGCTTGACCTTCTGAACCAGCTG	1	3	8	BCC2	-	.
chr20	41624974	41624993	chr20:41624974-41624993	0	AAACATGTCTGAGCCAGTTT	4	1	0	B2	-	.
chr20	41626548	41626575	chr20:41626548-41626575	0	AGACAGTTTCAGCCATAAAAACTTGCTT	1	2	8	AB1	-	.
chr20	41630707	41630738	chr20:41630707-41630738	0	AAACATTTCTGGGTGTGTCTCTGAGGATGTTC	1	2	12	AA2	-	.
chr20	41631320	41631342	chr20:41631320-41631342	0	AGACCAGCCCGGCCAACATGCCA	1	3	3	BCC1	-	.
chr20	41634682	41634714	chr20:41634682-41634714	0	GAGCTTGATGGATTCTTGACCTTAAACATGTTC	1	2	13	CD	1.0	.
chr20	41635474	41635502	chr20:41635474-41635502	0	AAACTTGTTGTTAAAAATAAAACTGGCCA	1	3	9	BCC1	-	.
chr20	41636834	41636858	chr20:41636834-41636858	0	AGGCAAGCTCAAGCAGGAAAAGTCA	1	2	5	AC1	-	.
chr20	41639258	41639286	chr20:41639258-41639286	0	GAACTAGCTGTGTGCCCTTGAGCGAGTTA	1	3	9	BCC2	2.0	dELS
chr20	41641131	41641155	chr20:41641131-41641155	0	AAGCTAGCCCAAGCCAGACATCTCA	1	2	5	AC3	-	.
chr20	41644098	41644130	chr20:41644098-41644130	0	AAGGATGTTTGAAGGTTGTTGCTGAGTTAGTCT	1	2	13	AA2	-	.
chr20	41644538	41644557	chr20:41644538-41644557	0	TGACATGCTTAGGTTTGCCC	3	2	0	AC2	1.0	.
chr20	41644813	41644839	chr20:41644813-41644839	0	AGGATTGCTTGAGTTCAAGATTAGCCT	1	2	7	AA2	-	.
chr20	41649189	41649208	chr20:41649189-41649208	0	TGGCATGTCTGGGTATGTCT	3	2	0	AC2	-	dELS,CTCF-bound
chr20	41652313	41652339	chr20:41652313-41652339	0	AGGAAAGTTCAGCATTTCAGCAAGTTA	1	3	7	ACC1	-	.
chr20	41653584	41653606	chr20:41653584-41653606	0	AGACCAGTCTGACCAACATGCTA	1	3	3	BCC1	1.0	.
chr20	41654447	41654468	chr20:41654447-41654468	0	TGGGATGCCAGAGGACTTGTTT	2	3	2	ACC1	1.0	dELS
chr20	41654869	41654895	chr20:41654869-41654895	0	GGATATGCCTGGCTCAAGAACCAGTTC	1	2	7	AB2	-	dELS
chr20	41656537	41656558	chr20:41656537-41656558	0	AAGCAAGCTTGGGCTCAAGCTC	1	2	2	DD1	-	.
chr20	41660435	41660455	chr20:41660435-41660455	0	AGACTTCTTTAAAACTTGCTT	1	1	1	A2	1.0	.
chr20	41660911	41660934	chr20:41660911-41660934	0	CAACTTGTCAGGGAGGACTTTCCT	1	3	4	ACC1	-	dELS
chr20	41666204	41666228	chr20:41666204-41666228	0	AAACATGTTTTGTAGAGACAGGGTC	2	2	5	BD4	1.0	.
chr20	41671740	41671759	chr20:41671740-41671759	0	AGACAAGCCTGAGCAACATA	2	3	0	ACD2	1.0	.
chr20	41671981	41672008	chr20:41671981-41672008	0	TGGCTTGCTTACTCAGGAGGACAAGAGC	1	3	8	CDD3	-	.
chr20	41672173	41672204	chr20:41672173-41672204	0	GGGCTTCTCTGGTTATCTCTGAGAAAATGCCC	1	2	12	AA2	-	.
chr20	41672541	41672572	chr20:41672541-41672572	0	GGGCTATTTCTCAATAGCACTCAAGATTGCCT	1	2	12	AA2	-	.
chr20	41672763	41672785	chr20:41672763-41672785	0	AGACAATTCCTCTTGACTTGCCA	1	3	3	ACC2	-	.
chr20	41673303	41673327	chr20:41673303-41673327	0	AAGGAAGTCCTCGGTAAGCTTTTCC	1	2	5	AA2	-	.
chr20	41687095	41687120	chr20:41687095-41687120	0	AGGAAAGTTTACGGAGAAATTTGTTC	1	2	6	AA2	-	.
chr20	41687396	41687419	chr20:41687396-41687419	0	AAGCTAGTTAATTACAACAAGGTT	1	3	4	CCD1	1.0	.
chr20	41689474	41689500	chr20:41689474-41689500	0	GGGCTTATTTTTCTAAAAAGCTAGATC	1	2	7	AD2	1.0	.
chr20	41690126	41690149	chr20:41690126-41690149	0	AGGCTTGACCTTAAAGATAAGTCC	1	2	4	AD2	-	.
chr20	41691409	41691434	chr20:41691409-41691434	0	ACACTTGTCCAGAATTAAACCTGTTT	1	2	6	BD2	-	.
chr20	41691919	41691942	chr20:41691919-41691942	0	CATGTTGCTCAAATAAACTTGCTT	1	3	4	ACD1	2.0	.
chr20	41695072	41695101	chr20:41695072-41695101	0	AGACTGGCTTTCCTTTTACCAGTCTTGCCT	1	2	10	BD2	-	.
chr20	41695611	41695638	chr20:41695611-41695638	0	TGGCATGCCCTCTCCTATGTGCTTGCTG	1	3	8	CCD2	-	dELS
chr20	41696184	41696203	chr20:41696184-41696203	0	CAGCTAGCCATGACTAGCCT	3	3	0	CCC	-	.
chr20	41703223	41703245	chr20:41703223-41703245	0	ATAATTGCCTGGGGAGCTTGCTA	1	3	3	ACD1	-	.
chr20	41703266	41703287	chr20:41703266-41703287	0	GGCCTTCCCCGTGGACATGCTC	2	2	2	AD1	1.0	.
chr20	41706466	41706486	chr20:41706466-41706486	0	AAACATTTCTGGAATAAGTCC	1	2	1	AA2	-	.
chr20	41715422	41715444	chr20:41715422-41715444	0	CAACAAGTTAAGTAAACAAGCTT	1	2	3	CC	1.0	.
chr20	41715720	41715745	chr20:41715720-41715745	0	CAGGATGTTTTATTTCCAGCATGTCC	1	3	6	ACC1	-	dELS
chr20	41716639	41716663	chr20:41716639-41716663	0	AGACATGCATTATAAGAAATTGTCT	1	2	5	AD2	-	.
chr20	41716761	41716788	chr20:41716761-41716788	0	TAGCAAGCTTGAGACCAAAAAAAAGCTG	1	3	8	ACC2	-	.
chr20	41718101	41718127	chr20:41718101-41718127	0	CAACAAGTTTTGGGCCTTGGAAAGCCT	1	3	7	ACC2	1.0	.
chr20	41723353	41723378	chr20:41723353-41723378	0	AGACAGGTGCTGTAAGAAGCTTGTTT	1	2	6	BD1	1.0	.
chr20	41725759	41725778	chr20:41725759-41725778	0	GGATTTGCCCAAGGTTGCCC	1	2	0	AA2	-	.
chr20	41727169	41727196	chr20:41727169-41727196	0	GGACTGGCCCTGTCCCACAGGCAAGACT	1	2	8	BD2	1.0	.
chr20	41728339	41728363	chr20:41728339-41728363	0	ATGCTTCCCCTCTGGAGACTTGCTT	1	2	5	AD1	-	.
chr20	41729432	41729456	chr20:41729432-41729456	0	GGGTTTGCTGACAGTTGGCATGCTC	1	3	5	ACC1	-	.
chr20	41730393	41730412	chr20:41730393-41730412	0	TGACTTGTCTCAACAAATCT	3	3	0	ACC1	-	.
chr20	41733169	41733192	chr20:41733169-41733192	0	AGCCTAGCTTAGTCAGACAAGATT	1	2	4	DD3	1.0	.
chr20	41734718	41734738	chr20:41734718-41734738	0	GAAAAAGCCCCAAGCTGGCCT	1	2	1	AB3	1.0	CTCF-only,CTCF-bound
chr20	41735810	41735835	chr20:41735810-41735835	0	ACACATGCCTTTTTATGAACTAGCCT	2	1	6	D1	-	.
chr20	41744770	41744791	chr20:41744770-41744791	0	AAAGCTGTTCAAGAGCAAGTTG	1	3	2	ABC1	-	.
chr20	41744909	41744931	chr20:41744909-41744931	0	AGACTTGCTTTATGGCCAAGTAT	1	2	3	DD1	2.0	.
chr20	41752792	41752819	chr20:41752792-41752819	0	AACCTTGTTTGTAGTCCTAGGCAATCTT	1	2	8	AD3	-	.
chr20	41757517	41757545	chr20:41757517-41757545	0	GGGGTTGTTTTTTTCTTGTAAATTTGTTT	1	2	9	AA2	-	.
chr20	41758734	41758763	chr20:41758734-41758763	0	AAGTTTGCTAGTGTTTTTTTGAGCATGTTC	1	2	10	AC1	-	.
chr20	41758972	41758994	chr20:41758972-41758994	0	GGGCTTTTCTTCGTGACATGTTT	1	2	3	AC2	3.0	.
chr20	41767251	41767272	chr20:41767251-41767272	0	GGACTAGCCATGTAACTTTTTT	1	3	2	ACC1	-	.
chr20	41769270	41769300	chr20:41769270-41769300	0	GGGGTTGCTGTGGATGGAAGCAAACTTGTCA	1	3	11	ACC1	-	.
chr20	41769501	41769531	chr20:41769501-41769531	0	AGGAAAGTTCTTCAGAATCTTGAACAAGGTC	1	2	11	AD3	-	.
chr20	41770414	41770436	chr20:41770414-41770436	0	ATACTTGCTTCTAAACCATGCTC	1	2	3	DD2	1.0	.
chr20	41772924	41772951	chr20:41772924-41772951	0	GGGCTCACTCAGACCTGGGGACTTGTTT	1	2	8	AB1	1.0	.
chr20	41773258	41773285	chr20:41773258-41773285	0	TGGCTAGTTCCAAAGCTCAGGCTTTTTT	1	2	8	AC2	1.0	.
chr20	41774056	41774079	chr20:41774056-41774079	0	AAGCAACTTCCCCAGGGCTTGGCT	1	2	4	AD2	-	.
chr20	41775905	41775933	chr20:41775905-41775933	0	TGAGTTGTCTTTCGGATATTAGCTTGTTT	1	3	9	ACC1	1.0	.
chr20	41776317	41776348	chr20:41776317-41776348	0	TAACAAGCCCCCAGGTGCATTTGGAGTTGCTA	1	3	12	ACC2	-	.
chr20	41776704	41776733	chr20:41776704-41776733	0	ACGCAAGCCTGCTGGGACTCAGGCCTGCTT	1	2	10	BD2	1.0	dELS,CTCF-bound
chr20	41776860	41776884	chr20:41776860-41776884	0	GAACTTGCTTTCTGAAGAAATCTCT	2	2	5	AA1	-	.
chr20	41780316	41780341	chr20:41780316-41780341	0	TGGCCTGTTGGATCCTGGGCTAGCCT	1	3	6	BCC1	-	.
chr20	41780399	41780418	chr20:41780399-41780418	0	AGGTTATTCTAGACTAGTTT	1	2	0	AA1	-	.
chr20	41781876	41781901	chr20:41781876-41781901	0	AGGCTTGCTTTGCAGGAGAAATGTCC	1	1	6	A2	-	.
chr20	41782260	41782288	chr20:41782260-41782288	0	AGGCTTGCCCTGTACCCTCAGAGATGCTT	1	1	9	A2	-	dELS,CTCF-bound
chr20	41786068	41786100	chr20:41786068-41786100	0	GGGGTTGTTTGTTTTTTTCTTGTAAATTTGTTT	1	2	13	AA2	1.0	.
chr20	41788790	41788809	chr20:41788790-41788809	0	AGACTAGCCTGGGCAACATA	2	3	0	ACD2	-	.
chr20	41789691	41789715	chr20:41789691-41789715	0	AGACTAGTCCTGGAAGGGCAACCAG	1	3	5	ACD2	1.0	.
chr20	41790271	41790293	chr20:41790271-41790293	0	TACCATGTTGGCCAGACTAGTCT	1	3	3	CCD1	1.0	.
chr20	41791068	41791094	chr20:41791068-41791094	0	AAACTACTTTGATAGAAAAACTTGCAT	1	2	7	AD2	-	.
chr20	41793769	41793792	chr20:41793769-41793792	0	GGGCTAGCCAATCAAAACATTTCA	1	3	4	ACC1	-	.
chr20	41795710	41795736	chr20:41795710-41795736	0	CAGCTAGTTGTGGCTTTTGACTTGCTG	1	4	7	CCCC	1.0	.
chr20	41796512	41796538	chr20:41796512-41796538	0	AGGCAAATTTGTATCAAAAATAAGTTT	1	2	7	AA2	2.0	.
chr20	41797928	41797959	chr20:41797928-41797959	0	GGGCAAGTCACTTGCCCTCTCTGGGCTTTCCT	1	2	12	AC2	-	.
chr20	41799677	41799699	chr20:41799677-41799699	0	AGACAAGCTTTGCCAACATGGTA	1	3	3	CCD1	-	.
chr20	41806207	41806235	chr20:41806207-41806235	0	GAACTTCCTCCTTTAGCTTGGGGAAGTTT	1	2	9	AA2	1.0	.
chr20	41809702	41809721	chr20:41809702-41809721	0	AGGCTAGTATGGGCTAGGCT	2	2	0	DD2	-	.
chr20	41812651	41812670	chr20:41812651-41812670	0	AGACAAGCCCCAGCATATCA	4	3	0	ACC1	-	.
chr20	41815824	41815848	chr20:41815824-41815848	0	GGACAAGTCATAGAAAGAAATGTTC	1	2	5	AC2	1.0	.
chr20	41816138	41816164	chr20:41816138-41816164	0	GGACTTGTCCACAAATTAGACTTGCTC	2	0	7	0	-	.
chr20	41816827	41816846	chr20:41816827-41816846	0	TGGGAAGCTCCAGCTTGCCT	3	3	0	ACC1	-	.
chr20	41817666	41817692	chr20:41817666-41817692	0	GGGCAAGATTGTGTTGGAAGCTTCTTT	1	2	7	AD2	-	.
chr20	41822966	41822988	chr20:41822966-41822988	0	AAACAAGGTCCACAGGCTACCTC	1	2	3	AD2	1.0	.
chr20	41823647	41823676	chr20:41823647-41823676	0	GACCATGTCATGAAATTTAGAAACAAGTTT	1	2	10	CD	1.0	.
chr20	41827521	41827549	chr20:41827521-41827549	0	AAACTTGTTTTGTACTTGCAGACACCCTT	1	2	9	AB4	-	.
chr20	41827821	41827850	chr20:41827821-41827850	0	GGACTTGTTTATAGGACCCTGGGATTGACC	1	2	10	AD1	1.0	.
chr20	41829427	41829451	chr20:41829427-41829451	0	GGAAATGTCCACAATAGGCAAATCT	1	2	5	AA2	2.0	.
chr20	41829909	41829933	chr20:41829909-41829933	0	AGCCATGTTTTTTATGGAGAAGCTT	1	2	5	AD2	-	.
chr20	41833951	41833980	chr20:41833951-41833980	0	TGAGAAGTCCTGCATGAAAGAAACTTGTTG	1	3	10	ACC1	-	.
chr20	41834297	41834324	chr20:41834297-41834324	0	AGGCAAGCTGGGGTAAGACAACAAGCTA	1	3	8	CCC	1.0	.
chr20	41837535	41837555	chr20:41837535-41837555	0	GCACATGTTCTAAACTGGCTC	2	2	1	BD3	1.0	.
chr20	41837582	41837608	chr20:41837582-41837608	0	CTGGTTGTCTGGAGTGGAAACTTGCTT	1	3	7	ACD1	-	.
chr20	41838795	41838814	chr20:41838795-41838814	0	AAGCCTGCTTAGCCTTGTTC	1	2	0	BD2	-	.
chr20	41839602	41839622	chr20:41839602-41839622	0	GGGTAAGTCCCAGTCATGTCT	1	2	1	AD2	1.0	.
chr20	41842712	41842733	chr20:41842712-41842733	0	GAGCTGGCCTTGTGACTTGCTT	1	2	2	BC2	2.0	.
chr20	41846999	41847026	chr20:41846999-41847026	0	TAACATGTCTTTATATTTTAATATGCCT	1	3	8	ACC2	4.0	.
chr20	41847900	41847932	chr20:41847900-41847932	0	GGGGTTGTTTGTTTTTTTCTTGTAAATTTGTTT	1	2	13	AA2	1.0	.
chr20	41848673	41848698	chr20:41848673-41848698	0	AGACATGTTCCGCATAAGGAATATTC	2	2	6	AA1	1.0	.
chr20	41849303	41849332	chr20:41849303-41849332	0	GAACAAGCCTTTTTATTGTCAGAAATTTTT	2	2	10	AA1	-	.
chr20	41850925	41850951	chr20:41850925-41850951	0	TGGCTAGCTTTTTTTTTAAACAGTTTT	1	3	7	ABC2	-	.
chr20	41853135	41853161	chr20:41853135-41853161	0	AAACTACTATAAATTGGGGACTTGTCT	1	2	7	AD1	2.0	.
chr20	41855100	41855130	chr20:41855100-41855130	0	GGGGATGCTCAAATATCCCATGGAGAAGCCC	1	2	11	AA2	-	.
chr20	41856639	41856669	chr20:41856639-41856669	0	TCTCTTGTCTGTTGCCATGTAAGACATGCCT	1	3	11	CDD2	-	.
chr20	41857205	41857237	chr20:41857205-41857237	0	AGACTGGCCTTTAGAATCCATATTAACTTGTTA	1	3	13	BCC2	-	.
chr20	41857236	41857262	chr20:41857236-41857262	0	TAACATGTTCCCATAAAAAACAACTTG	1	3	7	ACC1	-	.
chr20	41858055	41858082	chr20:41858055-41858082	0	AAACTAGTCTCAGAGTCATAGCACGTCA	1	3	8	BCC1	2.0	.
chr20	41858781	41858809	chr20:41858781-41858809	0	AAGAAAGCTCATTGGCACTAGAGAAGCTT	1	2	9	AA2	1.0	.
chr20	41858855	41858885	chr20:41858855-41858885	0	AAACTAGTCTTAGAGGTATGGAAGGTTGTTT	1	1	11	A2	-	.
chr20	41861711	41861731	chr20:41861711-41861731	0	GGACTAGGCTCTGACAAGTCC	1	2	1	CD	2.0	.
chr20	41862949	41862969	chr20:41862949-41862969	0	AGGCTAGCTTGATGCATCCTT	2	2	1	AD1	1.0	.
chr20	41866175	41866194	chr20:41866175-41866194	10	AGGCTAGCCCAGGCTTGTTC	4	0	0	0	-	.
chr20	41866389	41866417	chr20:41866389-41866417	1	AAAGAACTCTATGTTTTAGAGACTAGTCC	1	2	9	AA1	1.0	.
chr20	41866439	41866468	chr20:41866439-41866468	0	AAGTATTTTCTTCCACTCTGAAGCTTGTCT	2	2	10	AA1	-	.
chr20	41868744	41868767	chr20:41868744-41868767	0	GAGCATGTTTGTGTGAGTCTGTTT	2	2	4	AB1	1.0	.
chr20	41869313	41869336	chr20:41869313-41869336	0	AGGCATGCTGGTGAAAAATTGTCT	1	2	4	AC2	1.0	.
chr20	41869998	41870017	chr20:41869998-41870017	0	AAGCATGTTCATAATTGTTT	3	2	0	AD1	1.0	.
chr20	41870622	41870648	chr20:41870622-41870648	0	AAGCCTGTCTCATCTAAAGGCAAATTC	1	2	7	AB3	-	.
chr20	41878292	41878319	chr20:41878292-41878319	0	AGGCTAACTCTGGATAGAAGATATGTTT	1	2	8	AA2	-	.
chr20	41880207	41880232	chr20:41880207-41880232	0	GGGCTAGCTTTCCCAATAACAAGTAA	1	3	6	CCD1	1.0	.
chr20	41881020	41881039	chr20:41881020-41881039	0	AAGCCAGTTTGAGCTGGTTT	2	2	0	BB2	2.0	.
chr20	41881295	41881317	chr20:41881295-41881317	0	GGAGATGTTCTGGAAAGATGTCC	1	2	3	AA2	2.0	.
chr20	41884491	41884520	chr20:41884491-41884520	0	TAGCAACTCTGTCCCATGCCTAACATGCTC	1	3	10	ACC2	-	CTCF-only,CTCF-bound
chr20	41885225	41885251	chr20:41885225-41885251	0	TAACATGCCCAAACACTGAGGATGTTT	1	2	7	AC2	-	.
chr20	41886481	41886501	chr20:41886481-41886501	0	AAACTTGTATCTGACAAGCCC	1	2	1	CD	1.0	.
chr20	41887287	41887307	chr20:41887287-41887307	0	GAACATGGCCAAAGCTTGTTT	1	1	1	D2	-	.
chr20	41887683	41887703	chr20:41887683-41887703	0	AGACTTGCCCGGAGCAAAATC	1	2	1	AD4	1.0	dELS
chr20	41888294	41888314	chr20:41888294-41888314	0	AGTCTAGTTCCAGACTGGTCC	1	2	1	BD3	2.0	.
chr20	41888801	41888832	chr20:41888801-41888832	0	AGTCTTCTTTCCCTTTGAAACTAAACTTGCTC	1	2	12	AD1	-	.
chr20	41889267	41889290	chr20:41889267-41889290	0	GAGCTTTCCTGAACAAAGTTGCTT	1	2	4	AA2	-	.
chr20	41890238	41890265	chr20:41890238-41890265	0	AAACTTGTTCTGGCTGCTAGGCTTAACT	1	2	8	AD4	1.0	dELS
chr20	41891190	41891217	chr20:41891190-41891217	0	GGGCTTGCCCAGAACTAAGGGGTTTTCT	1	2	8	AA1	-	.
chr20	41892153	41892180	chr20:41892153-41892180	0	AGGCATCCTCAACTTCAGGAAGATGCCC	1	2	8	AA2	2.0	.
chr20	41893461	41893487	chr20:41893461-41893487	0	AAGCAAGCCCCACTTTCAGGCCATTCT	1	2	7	AB1	-	.
chr20	41893608	41893635	chr20:41893608-41893635	0	GGCCTTGCCCATGTTTATGGGCTTGGTC	1	2	8	DD3	-	.
chr20	41894575	41894599	chr20:41894575-41894599	0	AGAGATGTTTGAGCAGGACATGGCT	1	2	5	AD3	-	.
chr20	41896498	41896522	chr20:41896498-41896522	0	GAGCTTGTCTTCTGAAAGCCTTTCT	1	2	5	AB1	-	.
chr20	41897747	41897770	chr20:41897747-41897770	0	GAAATTGCTTAGATTAACTTGTTA	1	3	4	ACC1	-	.
chr20	41900530	41900557	chr20:41900530-41900557	0	AGTGATGTTTGCATCTTTGAGCTTGTCA	1	3	8	ACD1	-	.
chr20	41902196	41902221	chr20:41902196-41902221	0	TAACTTGCTTTGAAGTGGGCAAGAAT	1	3	6	CDD3	-	.
chr20	41903906	41903931	chr20:41903906-41903931	0	AGATTTGTCCTCAACTGAAAATGTTT	1	2	6	AA2	-	dELS
chr20	41908280	41908306	chr20:41908280-41908306	0	AATCTTGTCTGACTATTAAGCTAGGCT	1	2	7	DD3	-	.
chr20	41910870	41910889	chr20:41910870-41910889	0	AGGCTAGCCTGGCTTTGCTC	2	2	0	AD1	-	.
chr20	41925292	41925311	chr20:41925292-41925311	0	AGGATTGTATAAACTAGCCT	2	2	0	AD1	1.0	.
chr20	41933123	41933143	chr20:41933123-41933143	0	GGACTTGTGTGGGGCCTGTTT	1	2	1	BD2	1.0	.
chr20	41935715	41935742	chr20:41935715-41935742	0	TAGAAAGTTGAGATGCAAAAGCATGCTT	1	3	8	ACC1	2.0	.
chr20	41935791	41935813	chr20:41935791-41935813	0	GAGCATGTTCAGGGGGCATGTAT	2	1	3	D1	1.0	.
chr20	41937880	41937903	chr20:41937880-41937903	0	AAGCATGTCACATGAAACTACTCT	1	2	4	AC2	-	.
chr20	41939748	41939776	chr20:41939748-41939776	0	TGGCTTGTTCGAGATCACAGAACTAGCAA	1	3	9	CCD1	1.0	.
chr20	41940378	41940408	chr20:41940378-41940408	0	AAATATGTCCATCTTATAGTGGGGCTTGTCT	2	1	11	A1	2.0	.
chr20	41940460	41940480	chr20:41940460-41940480	0	GGACAGGCCTGAAACAGGCCC	1	2	1	BB2	2.0	.
chr20	41942420	41942451	chr20:41942420-41942451	0	GAACATGCCTGCTGAGGGATGGGGACAAACAG	1	3	12	ACD2	-	.
chr20	41947879	41947909	chr20:41947879-41947909	0	AGACAAGTCCATAGAGACACAAAGCAATTGG	1	3	11	ACD2	-	.
chr20	41948666	41948686	chr20:41948666-41948686	0	AAGCTTCTTTCAAAAAAGTTT	1	2	1	AA2	-	.
chr20	41950058	41950085	chr20:41950058-41950085	0	GAGCATGGCATTACTTTAAGACAAGCTT	1	2	8	CD	-	.
chr20	41951669	41951690	chr20:41951669-41951690	0	GGACTAGCCATGGAACTGGCTG	1	3	2	BCC1	-	.
chr20	41956051	41956071	chr20:41956051-41956071	0	CAACTAGATATGGACAAGCTT	1	3	1	CCD2	-	.
chr20	41956828	41956849	chr20:41956828-41956849	0	TGGCTTGTCTCACAAAATGCTC	1	3	2	ACC2	2.0	.
chr20	41958134	41958153	chr20:41958134-41958153	0	GGACATGCCTTGGCTAGGCA	4	3	0	CCD1	-	.
chr20	41959785	41959812	chr20:41959785-41959812	0	ACACATGCCTGTGGTCTGGAACCTGCTC	1	2	8	BD2	-	.
chr20	41964652	41964681	chr20:41964652-41964681	0	AAGCTTGCCTGCTGCATATTAGGTGTGCCT	1	2	10	AB1	-	.
chr20	41965920	41965948	chr20:41965920-41965948	0	GGGGTTGTCTTTATCTTGTAAATTTGTCT	1	2	9	AA2	2.0	.
chr20	41967730	41967756	chr20:41967730-41967756	0	TTACTAGCTCAATTTCAGAACTTGTTA	1	3	7	CCD1	-	.
chr20	41968679	41968698	chr20:41968679-41968698	0	AACCATGCTCAAGCTAGCAT	3	2	0	DD3	-	.
chr20	41969680	41969712	chr20:41969680-41969712	0	CAGCATGTCTGTGATATTCCGTGTAGCATATTC	1	3	13	ACC1	1.0	.
chr20	41972586	41972607	chr20:41972586-41972607	0	GAACTTGCGTGGAAAAATGCTT	1	2	2	AD2	1.0	.
chr20	41977472	41977502	chr20:41977472-41977502	0	ATGCATGCCCAGATTGATTACAGGCTTCCTC	1	2	11	AD3	2.0	.
chr20	41978503	41978527	chr20:41978503-41978527	0	GAGCATTTCCATTTATAACAAGTTC	1	2	5	AC2	-	.
chr20	41978605	41978626	chr20:41978605-41978626	0	AAGCTTGTTGGAAGAATAGCTG	1	3	2	ACC2	-	.
chr20	41978796	41978815	chr20:41978796-41978815	0	AGGCAGGCCCATACAAGCCC	1	2	0	BD2	2.0	.
chr20	41981040	41981071	chr20:41981040-41981071	0	GGGCAAGGCCAATGGGCTGGGGAAGAAAGTTT	1	2	12	AD2	1.0	.
chr20	41981309	41981334	chr20:41981309-41981334	0	GGACTATTTGGGAACAGAACATGCCA	1	3	6	ACC2	1.0	.
chr20	41985873	41985897	chr20:41985873-41985897	0	CAGCTAGTTTTAGGAAAACAAGCTC	1	1	5	C1	1.0	.
chr20	41987933	41987952	chr20:41987933-41987952	0	GGAATTGTTTGGAATTGTTC	1	2	0	AA2	-	.
chr20	41988162	41988185	chr20:41988162-41988185	0	AAGCATGTCTTTAAAAAGTAATCC	2	2	4	AA1	2.0	.
chr20	41988833	41988853	chr20:41988833-41988853	0	GAGTAAGCTCAAAGCAATCTC	1	2	1	AA2	-	.
chr20	41990237	41990263	chr20:41990237-41990263	0	CAGCTTGCCACTGACCCAGGCATCTTT	1	3	7	ACC1	1.0	pELS
chr20	41990433	41990460	chr20:41990433-41990460	0	ATGCATGTCTGCTCACCAGGGCTTCTTT	1	2	8	AD3	-	pELS
chr20	41993091	41993113	chr20:41993091-41993113	0	CAACATGCCTGACCAGCTTTCTC	1	3	3	ACC1	1.0	.
chr20	41995904	41995923	chr20:41995904-41995923	0	AAATTTGTTGAGACTTGCTT	2	2	0	AC1	-	.
chr20	41996718	41996738	chr20:41996718-41996738	0	GAAATAGTTTAAGACATGTCA	1	2	1	AC2	-	.
chr20	41997745	41997772	chr20:41997745-41997772	0	GGACTTGGCCTTCTCTGGAGACTTGGCC	1	2	8	DD2	-	.
chr20	41997805	41997832	chr20:41997805-41997832	0	GGACTTGGCCTTCTCGGGGAACTTGACC	1	2	8	DD2	-	.
chr20	41999723	41999746	chr20:41999723-41999746	0	GAGCATTTCTTGTAGGACCAGTCT	1	2	4	AB2	-	.
chr20	42006085	42006112	chr20:42006085-42006112	0	AGATTTTTCTAATTTGGAGAGCAAGTTC	1	2	8	AA1	-	.
chr20	42006545	42006564	chr20:42006545-42006564	0	AAGCATCTCTGAGGTTGCCT	1	2	0	AA2	-	.
chr20	42007520	42007539	chr20:42007520-42007539	0	AGACATGTTTAAGCTGCTTG	3	3	0	ABC2	1.0	.
chr20	42010370	42010391	chr20:42010370-42010391	0	TGCCATGTTCTCTGACATGTCC	2	3	2	CCD1	-	.
chr20	42010781	42010812	chr20:42010781-42010812	0	CAACAAGTCTCTAGGAAATTCCAAACTTTCCC	1	2	12	AC2	-	.
chr20	42013226	42013256	chr20:42013226-42013256	0	TAGCATGCTGACTCACCATCAGAGGTAGTCT	1	3	11	ACC2	-	.
chr20	42013948	42013975	chr20:42013948-42013975	0	AAACTTGCCTTTTCAAGTGGTTTAGTCT	1	2	8	AD1	-	.
chr20	42016486	42016505	chr20:42016486-42016505	0	ACAGATGCCCAGACATGTCT	4	2	0	AD4	1.0	.
chr20	42018600	42018623	chr20:42018600-42018623	0	ATACATTCCTGTTGGAGCTTGTTT	2	2	4	AD1	-	.
chr20	42019307	42019326	chr20:42019307-42019326	0	GGAGTAGATTAGGCATGTTC	3	2	0	AD1	-	.
chr20	42026097	42026124	chr20:42026097-42026124	0	AAGATTGTTTCAGGCAGAGAAAAAGTCC	1	2	8	AA2	1.0	.
chr20	42026461	42026483	chr20:42026461-42026483	0	AAGCAAGCCAATACAGGTAGCTC	1	3	3	ACC2	-	.
chr20	42027407	42027429	chr20:42027407-42027429	0	GAACTTGTTTTTGTAGCTTGTGA	1	3	3	CCD1	-	.
chr20	42031990	42032011	chr20:42031990-42032011	0	AAATAAGTTAAATAACTTGCCC	1	3	2	ACC1	-	.
chr20	42032802	42032830	chr20:42032802-42032830	0	AAGCAAGCTGCCATGTTGTGAGCAATCCT	1	2	9	AC2	1.0	.
chr20	42034339	42034363	chr20:42034339-42034363	0	CAGCTTGCTTCATCAGAGCAAACAC	1	3	5	ACD2	-	.
chr20	42036991	42037016	chr20:42036991-42037016	0	TAGCATGCCAGAGCTGAAGCAACCCT	1	3	6	ACC1	2.0	.
chr20	42040359	42040379	chr20:42040359-42040379	0	GGGCTAGCTTGGGGTCTGTTT	1	2	1	AB1	1.0	.
chr20	42040384	42040409	chr20:42040384-42040409	0	GGACTTGTTTAAAGTTGAACAAAGTC	1	2	6	AD4	-	.
chr20	42043175	42043195	chr20:42043175-42043195	0	AAGCTTTCCCAAGACTTTTCC	1	2	1	AA2	-	.
chr20	42046062	42046086	chr20:42046062-42046086	0	GGGCAAGTGCCCTGGAGTCATGTCC	1	2	5	DD2	1.0	.
chr20	42048108	42048129	chr20:42048108-42048129	0	AGAGCAGCTCAGGGGCTAGTCA	1	3	2	ABC1	3.0	.
chr20	42048286	42048307	chr20:42048286-42048307	0	GTATATGTTTTAAAACATGCCT	1	2	2	AD4	-	.
chr20	42048432	42048464	chr20:42048432-42048464	0	AAGCTTGGTCATAAGAGGTGATAAAGCTTCCTC	1	2	13	AD2	1.0	.
chr20	42053443	42053468	chr20:42053443-42053468	0	GAATATGCCAGAGGTGTGACAAGCTC	1	3	6	ACC1	-	.
chr20	42056239	42056270	chr20:42056239-42056270	0	GAACAAGCCTATAATTTCTATTCAAATAGCCT	1	2	12	AC1	-	.
chr20	42056352	42056383	chr20:42056352-42056383	0	GGACAAACTCAAAATATGCACCAAATATGCTT	1	2	12	AA2	-	.
chr20	42056971	42056990	chr20:42056971-42056990	0	AAGCTTTCCCAGACATGTCC	3	1	0	A2	2.0	.
chr20	42058794	42058815	chr20:42058794-42058815	0	AGACCTGCTCCCAAACAAGGCC	1	2	2	BD3	1.0	.
chr20	42060041	42060062	chr20:42060041-42060062	0	AAGCATCTTTACAGTCTTGTTT	1	2	2	AD2	-	.
chr20	42061373	42061394	chr20:42061373-42061394	0	AGAGAAGCTCATGGACTAGTTG	1	2	2	AC2	-	.
chr20	42068290	42068310	chr20:42068290-42068310	0	AAGCATGCTTGGAAATTGTTC	1	1	1	A2	1.0	.
chr20	42072042	42072068	chr20:42072042-42072068	0	TAACTAGCTCTGTCCAAGGGGATGTTG	1	3	7	ACC2	-	.
chr20	42073318	42073347	chr20:42073318-42073347	0	GGGTTAACCCGGATTTACATGGGCTAGCTC	1	2	10	AA1	1.0	.
chr20	42074549	42074574	chr20:42074549-42074574	0	AAGGAAGCCCCATAATGATCAAGCCC	1	2	6	AD2	-	.
chr20	42074811	42074840	chr20:42074811-42074840	0	AGACTGGCTTGATCTCTACAAGACATCTCT	1	2	10	AB2	-	.
chr20	42075153	42075178	chr20:42075153-42075178	0	AAACAAATCTGAATCTCAGCTTGTCT	1	2	6	AC2	-	dELS
chr20	42076285	42076306	chr20:42076285-42076306	0	AAGTGTGTCCTCAGACTTGCCC	1	2	2	AB4	-	.
chr20	42078169	42078193	chr20:42078169-42078193	0	GAGCAAGTTCATCGTGGGGTTCCTT	1	2	5	AA1	-	.
chr20	42082192	42082218	chr20:42082192-42082218	0	TAACTTGCTTTGACCTTGGCCAAGTCA	1	3	7	CCD2	-	dELS
chr20	42083017	42083047	chr20:42083017-42083047	0	AACCAAGTTCCCTGTTGGTAAAAGAATGCCC	1	2	11	AD2	1.0	.
chr20	42086510	42086535	chr20:42086510-42086535	0	GAACATGCTAAAGAAAGGGCAAGTAC	1	2	6	CD	-	.
chr20	42091251	42091277	chr20:42091251-42091277	0	AAAGATGTCCTTGGGGGGTGCAAGTTC	1	2	7	AD2	-	.
chr20	42091349	42091378	chr20:42091349-42091378	0	AAGCTTGTTATCACTGGAATAAACATGCTC	2	1	10	C2	-	.
chr20	42091423	42091443	chr20:42091423-42091443	0	AAACATTTTTAGAGCATATTT	1	2	1	AA2	1.0	.
chr20	42091993	42092014	chr20:42091993-42092014	0	AGGCAAGGCTCAGAGCAGGTTT	1	2	2	BD2	-	.
chr20	42093730	42093750	chr20:42093730-42093750	0	GGGCTAGCTTGGAGGCTGCCT	1	2	1	AB1	-	dELS
chr20	42094999	42095020	chr20:42094999-42095020	0	AGGTAAGATTACAGGCATGCCT	2	2	2	AD1	2.0	.
chr20	42097166	42097186	chr20:42097166-42097186	0	GTAGAAGTCTGAAGCTTGCTA	1	3	1	ACD1	1.0	.
chr20	42101284	42101316	chr20:42101284-42101316	0	CCACTAGCTCCCTGGGTGACCTTGAGCAAGTCT	1	2	13	CD	-	.
chr20	42101845	42101866	chr20:42101845-42101866	0	AGGCAGGCCTGTAGACTTGCCA	1	2	2	BC2	-	.
chr20	42103078	42103099	chr20:42103078-42103099	0	AAGCAAGACCTGGAGCTTCCTT	1	2	2	AD2	-	dELS
chr20	42103836	42103863	chr20:42103836-42103863	0	AAACATATTCACAGTTAAAGACAAGTAC	1	2	8	AD2	3.0	.
chr20	42105735	42105758	chr20:42105735-42105758	0	AGACTGGCCTGTGTGAGTTAGCTC	1	2	4	AB2	-	.
chr20	42107166	42107197	chr20:42107166-42107197	0	TGGCATGCTGGAGCTGCCTCATAGATATGTCT	1	3	12	ACC2	2.0	.
chr20	42109986	42110010	chr20:42109986-42110010	0	TAACATGTCCCTCCCAAGAAAGCCG	1	3	5	ACC2	1.0	.
chr20	42112629	42112654	chr20:42112629-42112654	0	AAGCAAGTCTCTGCTGAGGCCACTTC	1	2	6	AB1	-	.
chr20	42112881	42112911	chr20:42112881-42112911	0	GAGAAAGCTTCAAGAATACTTGGACTTTTTT	1	2	11	AA2	-	.
chr20	42113466	42113496	chr20:42113466-42113496	0	AGACACGCCCTCAGCTGACAGGGGCTGGCCC	1	2	11	BB2	2.0	.
chr20	42114019	42114050	chr20:42114019-42114050	0	CAGCCTGCTTTGGCCCTTGCAAGGACTTGTCA	1	3	12	BCC1	-	.
chr20	42115126	42115154	chr20:42115126-42115154	0	CCACATGTTCTGGATGAACAAACAAGCTG	1	3	9	CCD1	1.0	.
chr20	42115479	42115503	chr20:42115479-42115503	0	CAGCAAGCTGCACAGGGCCAAGCTC	1	3	5	CCD2	-	.
chr20	42115678	42115706	chr20:42115678-42115706	0	TGACTTGTCCAAGGCCATGTGGCCAGTTT	1	3	9	BCC2	-	.
chr20	42117840	42117871	chr20:42117840-42117871	0	GGGCATGTTTGTATGCTAAGGGGAACAATTTG	1	2	12	AC3	2.0	.
chr20	42117954	42117985	chr20:42117954-42117985	0	ATGCTTGCCTTTGGAAGGGCAGAGACATGGCT	1	2	12	DD3	1.0	.
chr20	42118558	42118585	chr20:42118558-42118585	0	AGGTTTGTCCCCCCGGTTGGTCAAGTCT	1	2	8	AD2	1.0	.
chr20	42119851	42119877	chr20:42119851-42119877	0	GGACAAGCCTTGCAGTTAAGAGAGCCC	1	2	7	AB1	2.0	.
chr20	42120185	42120208	chr20:42120185-42120208	0	TGAGGTGCCTACATAGGCTTGCCT	1	3	4	ABC1	1.0	.
chr20	42120947	42120971	chr20:42120947-42120971	0	AACCATGTCCAGAGAAAATAAGTCC	1	2	5	AD2	-	.
chr20	42121149	42121179	chr20:42121149-42121179	0	AGACAAGTTTCTGCGTCCCTTGTACATTTCT	2	2	11	AD1	-	.
chr20	42123747	42123779	chr20:42123747-42123779	0	TGGCTTGCTCTCTCGCTCCATCCAAGCTTCTGC	1	3	13	ACD2	-	.
chr20	42123947	42123968	chr20:42123947-42123968	0	TGGCTTGCTCATGGCCATGTCC	2	2	2	CD	1.0	.
chr20	42128557	42128579	chr20:42128557-42128579	0	GAGCAGGCTACTACAGCTAGCCT	1	3	3	BCC2	-	.
chr20	42133189	42133213	chr20:42133189-42133213	0	GAGCATGTTTAACGTAGGCTAGGCT	2	1	5	D1	-	.
chr20	42133565	42133593	chr20:42133565-42133593	0	GAGGATGTTTAAGGCCGTGAAACTATTCT	1	2	9	AA2	-	.
chr20	42135397	42135421	chr20:42135397-42135421	0	GAACTTGTTTGAAATGGAAATTCTT	2	2	5	AA1	4.0	.
chr20	42136860	42136885	chr20:42136860-42136885	0	CAGCAAGTTGCCATTGTAGCAAGTTG	1	4	6	CCCC	-	.
chr20	42139688	42139708	chr20:42139688-42139708	0	GGGCTAGGGTGAAGCAAGCTC	1	2	1	DD1	1.0	.
chr20	42142355	42142379	chr20:42142355-42142379	0	AGACAAGTTCCCCTTGAGCTTCCAG	1	3	5	ACD2	-	.
chr20	42144331	42144352	chr20:42144331-42144352	0	ACACTTTTTTAAAAACATGTTC	2	2	2	AD1	1.0	.
chr20	42144506	42144534	chr20:42144506-42144534	0	AGACAAGTCAACAAACATGAGACAATTTA	1	3	9	ACC1	-	.
chr20	42144648	42144671	chr20:42144648-42144671	0	AAGCATGATTATCAGACCATGTTT	1	2	4	DD2	-	.
chr20	42145578	42145610	chr20:42145578-42145610	0	TAGCTTGCTGACCTTTATTCTAGAAGCATGACT	1	3	13	CCD1	-	.
chr20	42146307	42146330	chr20:42146307-42146330	0	CCAATTGTTCAACCAAACATGTCC	1	3	4	ACD1	2.0	.
chr20	42148730	42148750	chr20:42148730-42148750	0	GAACAAGACAAAAGCAAGTTG	1	3	1	CCD2	1.0	.
chr20	42155689	42155720	chr20:42155689-42155720	0	ACTCAAGTTTTCATGCCAACGAGAACAAGCTG	1	3	12	CDD2	-	.
chr20	42155741	42155762	chr20:42155741-42155762	0	GAAAAAGTGCGTAGGCTTGTCT	1	2	2	AD1	1.0	.
chr20	42156484	42156511	chr20:42156484-42156511	0	AAGCTTTCTCTCCAGCCCAGGCTTCTTT	1	2	8	AA2	1.0	.
chr20	42157977	42158000	chr20:42157977-42158000	0	AGACATGTGAGTGAAGACATGTTC	1	2	4	CD	-	.
chr20	42158797	42158822	chr20:42158797-42158822	0	GGACTAATTGAGGCCAAGGCTAGCCT	1	2	6	AC1	1.0	.
chr20	42159766	42159790	chr20:42159766-42159790	0	AAACATGCCCCTTGTCACCATGTTT	1	2	5	CD	1.0	.
chr20	42161439	42161460	chr20:42161439-42161460	0	GAACTGGTCCCGGGGGTAGCTC	1	2	2	AB2	-	.
chr20	42162076	42162106	chr20:42162076-42162106	0	GGGCTAGTCTTGGACTGCCAGAAGCTAGCAG	1	2	11	CD	-	.
chr20	42162952	42162980	chr20:42162952-42162980	0	CAACTTGTCCCAGTTTGACTGACAATTTT	1	3	9	ACC1	-	.
chr20	42164243	42164273	chr20:42164243-42164273	0	AGACAGGCTTCCTAGGAATGGGAACTTGGCT	1	2	11	BD2	1.0	.
chr20	42165412	42165442	chr20:42165412-42165442	0	GAATAAGCCTAAGATAGGAAGAGACAGGCCC	1	2	11	AB3	2.0	.
chr20	42166163	42166189	chr20:42166163-42166189	0	AGACTTATCCAGAGCCAGATCAAGTTC	1	2	7	AD2	2.0	.
chr20	42174212	42174235	chr20:42174212-42174235	0	GAACATGTCTTGGTCAGTAAGTTA	1	3	4	ACC2	2.0	.
chr20	42174804	42174835	chr20:42174804-42174835	0	GGGCAAGTTACTCAATCTCTCTGAACCAGTTT	1	2	12	BC2	1.0	.
chr20	42175149	42175179	chr20:42175149-42175179	0	GAGCATGTCACCTCCCTGCTCAAACTTTTTA	1	3	11	ACC1	1.0	.
chr20	42175568	42175600	chr20:42175568-42175600	0	TGGCAAGTCTGTATATTACTAGGGGGCTGGGTT	1	3	13	BCD2	1.0	.
chr20	42178885	42178914	chr20:42178885-42178914	0	TAGCTAGCTTCCCAAGGAACAGACAAGTGG	1	3	10	CCD1	-	.
chr20	42179846	42179877	chr20:42179846-42179877	0	TGACTAGCCTAAAGAAAGGCATGGAATAGCCA	1	3	12	ACC2	-	.
chr20	42180677	42180698	chr20:42180677-42180698	0	CAGCATGTTCAGAAGCTTGTTA	3	2	2	CC	-	.
chr20	42182696	42182715	chr20:42182696-42182715	0	AAACATGTCCAAAAATTTCC	2	2	0	AA1	-	.
chr20	42183816	42183837	chr20:42183816-42183837	0	TGGCTAGTTCTGAGCCTAGTTT	1	2	2	CD	4.0	.
chr20	42188395	42188422	chr20:42188395-42188422	0	AAACTAGGTTCAAGCCCTGGGCTTGGTT	1	2	8	DD2	1.0	.
chr20	42190674	42190694	chr20:42190674-42190694	0	GAATTTGCTTGTAACAAGTTC	1	2	1	AC2	-	.
chr20	42190917	42190948	chr20:42190917-42190948	0	AGGCAAATTCCTTACTATTTTAAAGCCTGTTT	1	2	12	AB2	-	.
chr20	42192354	42192381	chr20:42192354-42192381	0	TGAATTGCTTTAGTTATATAACATGTTC	1	3	8	ACC1	-	dELS
chr20	42194250	42194272	chr20:42194250-42194272	0	AGGCATGTACTGAGAAAAAGTCC	1	2	3	AD2	1.0	.
chr20	42198538	42198563	chr20:42198538-42198563	0	AAGCAAGTCTGTCCACAAGGAAGCCT	1	1	6	A2	1.0	.
chr20	42199778	42199809	chr20:42199778-42199809	0	AGGCTTGTCTTTCTCAGGAACTGAGCTCATCA	1	3	12	ABC2	-	.
chr20	42200233	42200261	chr20:42200233-42200261	0	CAACTAGCTGCAAGACCCAGGGCAAATTT	1	3	9	ACC1	-	.
chr20	42206104	42206136	chr20:42206104-42206136	0	GGATTTGCCCTTCCAGATTAGAAGGGCAAATTC	1	2	13	AA2	1.0	.
chr20	42206726	42206749	chr20:42206726-42206749	0	AGGCTTGCTTAGATAAACAAAGCA	1	3	4	ACD2	-	dELS
chr20	42209959	42209989	chr20:42209959-42209989	0	GGGCTTCCTCCCTGGGATGCAAGGCTGGTTC	1	2	11	AB2	-	.
chr20	42211436	42211468	chr20:42211436-42211468	0	AAACAAATTTACAAGAAAAAAACAAACAACCCC	1	2	13	AA2	-	.
chr20	42216636	42216656	chr20:42216636-42216656	0	GTAAAAGCTTTAAACATGTTT	1	2	1	AD4	1.0	.
chr20	42217747	42217768	chr20:42217747-42217768	0	AGGCATGTCAATAAAAATGTCT	1	2	2	AC2	-	.
chr20	42218029	42218049	chr20:42218029-42218049	0	CAGCCTGCTGAGAGCATGCTC	2	3	1	BCC1	1.0	.
chr20	42218813	42218840	chr20:42218813-42218840	0	GGACAAGTCTTGCAAAAGAAACATCTGA	1	3	8	ACD2	-	dELS
chr20	42219403	42219423	chr20:42219403-42219423	0	GAGCAACTCTCAGGGAAGCCT	1	2	1	AA2	-	.
chr20	42219718	42219746	chr20:42219718-42219746	0	AGACATGCTGAAGATCGCACAGCTAGTAT	1	3	9	CCD1	-	.
chr20	42220363	42220390	chr20:42220363-42220390	0	TAACAAGCTTGCGGATATCAACAAGCTA	1	3	8	CCC	1.0	.
chr20	42220591	42220617	chr20:42220591-42220617	0	GAAAAAGCCTCTAAACCGCACATGTCC	1	2	7	AD2	2.0	.
chr20	42222772	42222804	chr20:42222772-42222804	0	AAACATGTTTCCCCGAGTTCTGTGAGCTGCTCT	1	2	13	AB4	-	.
chr20	42228030	42228058	chr20:42228030-42228058	0	AACCTTGTTTATAAAGTTCAAGTATGTTT	1	2	9	AD2	1.0	.
chr20	42229739	42229760	chr20:42229739-42229760	0	GAAAAAGTTGAGTGGCTTGTTC	1	3	2	ACC1	-	.
chr20	42230733	42230759	chr20:42230733-42230759	0	AAACAATCTCACAGGAGAGGCAAACCT	1	2	7	AA2	-	.
chr20	42234642	42234668	chr20:42234642-42234668	0	ATGCTAGTCTCTCAGATAGGCTTGCAT	1	2	7	DD3	1.0	.
chr20	42234730	42234750	chr20:42234730-42234750	0	GTGCATGTTCAAAGCATGTTT	2	1	1	D1	-	.
chr20	42235149	42235170	chr20:42235149-42235170	0	GGACTAGTTCAGGGGCTTTCTA	1	2	2	AC3	-	.
chr20	42236652	42236671	chr20:42236652-42236671	0	TGGCTTCCTGGGACTAGTCT	2	3	0	ACC2	-	.
chr20	42241381	42241403	chr20:42241381-42241403	0	CAAGATGTTGGAAGGGCTAGTTC	1	3	3	ACC1	-	.
chr20	42242708	42242739	chr20:42242708-42242739	0	TAAAAAGCTAAGAAGAACTAAGAAACTTGTTT	1	3	12	ACC1	-	.
chr20	42243561	42243590	chr20:42243561-42243590	0	GGACATTTCATTCAGGGAAACAGCATGCTC	1	3	10	ACC2	1.0	.
chr20	42244543	42244569	chr20:42244543-42244569	0	GGGTTAGTGTAGGATCCAGGCAAGTCC	1	2	7	AD1	-	.
chr20	42244637	42244668	chr20:42244637-42244668	0	GGCCATGCTTTGAGCTTTAAGGGACCATGTTC	1	2	12	DD2	2.0	.
chr20	42245893	42245913	chr20:42245893-42245913	0	GGAGAAGACCCAGGCAAGCTT	1	2	1	AD1	-	.
chr20	42247537	42247559	chr20:42247537-42247559	0	AAGCAAGTTCCCAGCCCTTGTTC	1	2	3	DD1	-	.
chr20	42248076	42248099	chr20:42248076-42248099	0	AAAGGAGTCCAGGGAGACATGCTT	1	2	4	AB4	2.0	.
chr20	42249422	42249451	chr20:42249422-42249451	0	CAACATGCTCTACCAGGTGTTAACTTGCTG	1	3	10	CCC	-	.
chr20	42250564	42250592	chr20:42250564-42250592	0	AGACATGTTGGGTTTACTTGGCCAAGTCT	1	2	9	CD	1.0	.
chr20	42251682	42251705	chr20:42251682-42251705	0	AGCCTTGCCTAATGGGGCAAGCAC	1	2	4	DD3	-	.
chr20	42252562	42252590	chr20:42252562-42252590	0	GAGAATGTTTCAAAAAGGAGGGCATGATC	1	2	9	AD3	1.0	.
chr20	42255571	42255596	chr20:42255571-42255596	0	AGGCAAGGCCCATATCAGGCTTGCAT	1	2	6	DD2	1.0	.
chr20	42258292	42258315	chr20:42258292-42258315	0	GAACATGTCATGTGAACCTTGTTA	1	3	4	CCD2	-	.
chr20	42259352	42259377	chr20:42259352-42259377	0	AGACTTATTTATGAGCAGTCATGCCC	1	2	6	AD2	1.0	.
chr20	42259793	42259825	chr20:42259793-42259825	0	AAACTTGCCCACAAGTGTGGCTTAGACTTTATT	1	2	13	AD4	1.0	.
chr20	42260139	42260168	chr20:42260139-42260168	0	GGGCATGCCCAGCTCTGCTTAAACAAAACT	1	2	10	AD4	-	.
chr20	42260164	42260185	chr20:42260164-42260185	0	AAACTAGACTACAAACTTGATT	1	2	2	DD2	-	.
chr20	42262118	42262142	chr20:42262118-42262142	0	AGCCAAATCCACCATGAACATGTTT	2	2	5	AD1	-	.
chr20	42262778	42262801	chr20:42262778-42262801	0	AAACAGCTCCAACAAAACATGCTT	2	2	4	AB1	-	.
chr20	42264646	42264678	chr20:42264646-42264678	0	GAGGATGCCCAGGTCAAAGGCTCAGGGATGTCC	1	2	13	AA2	1.0	.
chr20	42270781	42270806	chr20:42270781-42270806	0	AAACTACTTCTCTGTTAGACTTCCCT	1	2	6	AA2	-	.
chr20	42271646	42271673	chr20:42271646-42271673	0	AAACTTGTTCAAGGTCACAAACTGGTAA	1	3	8	BCD2	-	.
chr20	42271768	42271788	chr20:42271768-42271788	0	AAAGGTGTTTTAGGCTTGTCC	1	2	1	AB4	1.0	.
chr20	42272834	42272866	chr20:42272834-42272866	0	TGCCTTGTCCCATTTAAATTCAGTGGCATGCTC	1	3	13	CCD1	-	.
chr20	42272908	42272939	chr20:42272908-42272939	0	AGGCTTTCTTGACTTACTTTGCAACCTTGTTC	1	2	12	AD2	1.0	.
chr20	42273357	42273385	chr20:42273357-42273385	0	AGGCATGCACCACCATGCCAAGCTAATTT	1	2	9	AD2	-	.
chr20	42274382	42274410	chr20:42274382-42274410	0	TAGCTTGTTATGTTAGCAAAGCCTAGCCT	1	3	9	CCD2	1.0	.
chr20	42276081	42276101	chr20:42276081-42276101	0	TAGCTAGATTTGGACATGCTA	1	3	1	CCD2	2.0	.
chr20	42277671	42277701	chr20:42277671-42277701	0	AAGCAAGTCCATGGTGGGTAGAGAGATCTCT	2	2	11	AA1	-	.
chr20	42278477	42278500	chr20:42278477-42278500	0	AGGCAAGACTGGTGGGGCAAGGCC	1	2	4	DD2	1.0	.
chr20	42280726	42280745	chr20:42280726-42280745	0	AAGCAACTCTAGAGAAGCCC	1	2	0	AA2	-	.
chr20	42281298	42281318	chr20:42281298-42281318	3	GAACAAGTTAGGGACATGTCA	3	2	1	CC	1.0	.
chr20	42282125	42282145	chr20:42282125-42282145	0	AGACATGCTTAAAAAATACCC	2	2	1	AA1	1.0	.
chr20	42282982	42283006	chr20:42282982-42283006	0	AGTCCAGTCTATATGAAACATGTCA	1	3	5	BCD1	-	.
chr20	42284736	42284759	chr20:42284736-42284759	0	TGACTTGTTCTTCGGAACAAGTGT	1	2	4	CD	2.0	.
chr20	42294018	42294048	chr20:42294018-42294048	0	AGAGAAGTCTTAAAATGTCATAGGCCTGTTT	1	2	11	AB2	2.0	.
chr20	42301778	42301806	chr20:42301778-42301806	0	AAACATCTCTGTGCATTTGAAACTACCTT	1	2	9	AA2	1.0	.
chr20	42305210	42305229	chr20:42305210-42305229	0	AGGCATGTTGATGCATGCCT	4	2	0	CD	-	.
chr20	42306339	42306366	chr20:42306339-42306366	0	AGGGATGCCCAAGTGAGTGGGTAAGCCC	1	2	8	AA2	1.0	.
chr20	42307020	42307050	chr20:42307020-42307050	0	TGAACTGCCCAGGTGCTTCAGGAGCAAGTCT	1	3	11	ABC1	1.0	.
chr20	42308243	42308262	chr20:42308243-42308262	0	AAACTTGCGTGGACTTGCCT	2	1	0	D2	1.0	.
chr20	42310185	42310205	chr20:42310185-42310205	0	AGGCATGTCTGAACCATATCT	2	2	1	AD1	-	.
chr20	42310884	42310911	chr20:42310884-42310911	0	GAACAACTCTTGTGTCATGAAAATGCCT	1	2	8	AA2	3.0	.
chr20	42314068	42314091	chr20:42314068-42314091	0	AGGCTTCCCTTCTCCAGCAAGCTT	1	2	4	AC2	-	.
chr20	42316027	42316056	chr20:42316027-42316056	0	GAGCAACTTTCTGGAAGAATGAGCTTGTTA	1	2	10	AC2	1.0	.
chr20	42316845	42316864	chr20:42316845-42316864	0	AAGCCTGTCCAGATATGTCC	2	2	0	AB2	1.0	.
chr20	42319789	42319812	chr20:42319789-42319812	0	GAGCATGTTCTTTTCAGCTTGCTG	1	2	4	CC	-	.
chr20	42325978	42326010	chr20:42325978-42326010	0	AGGCTTACTTTTTCACCTCTGCCAGGGAAGTCT	1	2	13	AA2	-	.
chr20	42326289	42326319	chr20:42326289-42326319	0	GAGAAAGTCACTTTACCTCTAGAACTTGCCT	1	2	11	AC1	-	.
chr20	42326530	42326560	chr20:42326530-42326560	0	AAACAAGCTAGAAGATGTAATGAAAAAGCCT	1	2	11	AC2	1.0	.
chr20	42329168	42329198	chr20:42329168-42329198	0	AGGCTTGCCCTCTTTCAGTGTGGAAAAGCTC	1	1	11	A2	-	.
chr20	42331225	42331248	chr20:42331225-42331248	0	AATCAAGTTAAACAAGACTAGCTT	1	2	4	CD	-	.
chr20	42332526	42332557	chr20:42332526-42332557	0	GTGATTGCTTGAACTGAATGCTAAACTAGCCA	1	3	12	ACD1	-	.
chr20	42337615	42337638	chr20:42337615-42337638	0	GAGCATCTCCTGGAGGACATGTTA	1	2	4	AC2	1.0	.
chr20	42341252	42341284	chr20:42341252-42341284	0	CAGCAACCTTCACATTCTTTTTAAAGCAAGCCT	1	2	13	AC1	-	.
chr20	42344191	42344215	chr20:42344191-42344215	0	GGCCCAGCCCCCAAAGAGCATGTTG	1	3	5	BCD1	1.0	.
chr20	42346216	42346235	chr20:42346216-42346235	0	GAACATTTCCAAGGAAGTCT	1	2	0	AA2	2.0	.
chr20	42347085	42347107	chr20:42347085-42347107	0	TAACAAGCCCCACAAGCTTGGGC	1	3	3	CDD3	-	.
chr20	42348645	42348665	chr20:42348645-42348665	0	AGACAAGCTGGTAGCAAGTGC	1	3	1	CCD1	-	.
chr20	42348921	42348943	chr20:42348921-42348943	0	AAGCTTGTTAAGTAGACATGCAA	1	3	3	CCD1	-	.
chr20	42349525	42349545	chr20:42349525-42349545	0	TGACTTATCCATGGCTAGTTC	1	3	1	ACC2	-	.
chr20	42350155	42350174	chr20:42350155-42350174	0	AAACATGTTCCAGGAAGTTT	3	2	0	AC1	-	.
chr20	42350508	42350538	chr20:42350508-42350538	0	GAGGAAGCTTTGTTCCTGGCCAGTCTTGCCC	1	2	11	AD2	1.0	.
chr20	42351495	42351522	chr20:42351495-42351522	0	AAACATGTTTTTCTGGAAAACCATGTGC	1	2	8	DD1	-	.
chr20	42357748	42357771	chr20:42357748-42357771	0	CAATTTGTTTTAAAAAACTAGCTG	1	3	4	ACC1	-	.
chr20	42359714	42359742	chr20:42359714-42359742	0	AGGCTTCCCTGCTTTCCAAAGCCAAGCTT	1	2	9	AD2	-	.
chr20	42359765	42359794	chr20:42359765-42359794	0	AGGCTTGGTTGGCTGTGCCGGGGCCTGCCC	1	2	10	BD2	3.0	.
chr20	42359880	42359910	chr20:42359880-42359910	0	GGGCTTCCTCTAGCCTGGTGCGGACTTTCTT	1	2	11	AA2	2.0	.
chr20	42361194	42361215	chr20:42361194-42361215	0	AAGCAAGCCCAGAAGCTGGGTC	1	2	2	BD4	-	.
chr20	42365213	42365236	chr20:42365213-42365236	0	GAACATTTCTATTCCGGCTAGCCA	1	3	4	ACC2	-	.
chr20	42365776	42365801	chr20:42365776-42365801	0	GGACAAGCTTCGTCTAGAGCAAGCAG	1	2	6	CD	-	.
chr20	42366286	42366316	chr20:42366286-42366316	0	AGGCTTGTTATCTGTGCAGAGACACATGCTC	1	2	11	CD	-	.
chr20	42366577	42366600	chr20:42366577-42366600	0	AGACATGCCCCTACAAGCAATGCC	1	2	4	AD4	-	.
chr20	42367138	42367168	chr20:42367138-42367168	0	GAACTTGATCTTGGGTGTGCTGGGCTGGTTT	1	2	11	BD2	-	.
chr20	42370386	42370405	chr20:42370386-42370405	0	TGCCCTGCCTGGACATGTCC	3	3	0	BCD1	1.0	.
chr20	42372009	42372030	chr20:42372009-42372030	0	CAGCTAGTCTTCAGGCTATTTT	1	2	2	AC2	2.0	.
chr20	42375528	42375560	chr20:42375528-42375560	0	GGACTAGGCCCTCACCAGACACCAAACCTGCCC	1	2	13	BD2	-	.
chr20	42376356	42376379	chr20:42376356-42376379	0	AGAGAACTTCTCCAAAGCATGTTC	2	2	4	AA1	-	.
chr20	42378966	42378985	chr20:42378966-42378985	0	CAACTTGCTCCAGCAAGTCT	4	2	0	CC	1.0	dELS
chr20	42379970	42380000	chr20:42379970-42380000	0	TAGCAAGCCCACAAAAATCAAGGACTCCTTC	1	3	11	ABC2	-	.
chr20	42385599	42385619	chr20:42385599-42385619	0	AGACATACCTGAGACTTGGTT	1	2	1	AD2	-	.
chr20	42387092	42387115	chr20:42387092-42387115	0	AGGCAAGTCTTAGTGGAAATGATC	2	2	4	AD1	1.0	.
chr20	42388415	42388447	chr20:42388415-42388447	0	AAACAAATTTACAAGAAAAAAACAAACAACCCC	1	2	13	AA2	-	.
chr20	42391752	42391782	chr20:42391752-42391782	0	TGTCTTGCCCCTGGTGTCATCCAGCAAGTCC	1	3	11	CCD1	-	.
chr20	42392574	42392601	chr20:42392574-42392601	0	GAACTAGCTTTGGTTCCTAGAAAAGATT	1	2	8	AD1	-	.
chr20	42392893	42392920	chr20:42392893-42392920	0	ATACATGTTTTACACAACAAGGAAGTCT	1	2	8	AD2	-	.
chr20	42394431	42394461	chr20:42394431-42394461	0	AGGGATGTCCCCAGGTCCACAGGAAATGTCT	1	2	11	AA2	-	.
chr20	42397235	42397265	chr20:42397235-42397265	0	AAACAATTTTTTGTTTTTGTGAAACAAATCT	1	2	11	AA2	-	.
chr20	42400284	42400305	chr20:42400284-42400305	0	AAGCATGACCCTAGACAAGCAC	2	2	2	DD2	1.0	.
chr20	42400613	42400638	chr20:42400613-42400638	0	GAACATCCCTGCAAGAGGAATTGTCT	1	2	6	AA2	-	.
chr20	42401165	42401190	chr20:42401165-42401190	0	AAACAAACCTTTATTTAAAAAAGTCT	1	2	6	AA2	-	.
chr20	42401817	42401845	chr20:42401817-42401845	0	GAACAAGCCTAAGCCGTTGAAACTGATTG	1	3	9	ABC2	-	.
chr20	42403203	42403233	chr20:42403203-42403233	0	AAACTTGCATCCTTGATTATTGAACATCCTT	1	2	11	AD2	-	.
chr20	42404632	42404662	chr20:42404632-42404662	0	AGGCTAGTCTACATTGCACATAAGAATTCTC	2	2	11	AA1	-	.
chr20	42407318	42407343	chr20:42407318-42407343	0	AAGCCAGCCTCATTCTGAGCATTTTC	2	2	6	AB3	-	.
chr20	42407999	42408019	chr20:42407999-42408019	0	AAACATGTCCTGAACAAATTT	2	1	1	A1	-	.
chr20	42409111	42409134	chr20:42409111-42409134	0	GGGCTTGTTATCCTGAAATAGTTA	1	3	4	ACC2	1.0	.
chr20	42409858	42409890	chr20:42409858-42409890	0	AAACTTGTTTAATTCTAGAAATGGAGCAGACTG	1	3	13	ABC2	-	.
chr20	42413776	42413799	chr20:42413776-42413799	0	GAACTAGCCTTCTTGAACTATCTT	1	1	4	A1	-	.
chr20	42417389	42417418	chr20:42417389-42417418	0	GAGATTCCTCCCTATTTCCTGAACATGCCT	2	2	10	AA1	-	.
chr20	42418100	42418125	chr20:42418100-42418125	0	TGATTTGTCTGGACTGAAACATGCTG	1	3	6	ACC1	1.0	.
chr20	42419431	42419455	chr20:42419431-42419455	0	TGGCTTCCTCTATTTTAGCATGTCT	1	3	5	ACC2	1.0	.
chr20	42422430	42422451	chr20:42422430-42422451	0	AAACAAACATGAAAACATGCTC	2	2	2	AD1	1.0	.
chr20	42423679	42423700	chr20:42423679-42423700	0	AAGCAAGTTCATAAAAATGTTC	1	1	2	A2	-	.
chr20	42424017	42424037	chr20:42424017-42424037	0	AAACAAATTTAAAGCTTGTGC	1	2	1	AD2	-	.
chr20	42427545	42427568	chr20:42427545-42427568	0	GAACAAGCTCCCTCCAGCATCTTT	1	2	4	AC1	-	.
chr20	42428641	42428670	chr20:42428641-42428670	0	GAATATGTCTACTCAGTTGCAGGAATGTTC	1	2	10	AA2	-	.
chr20	42429047	42429069	chr20:42429047-42429069	0	TAACTAGTTAAGTGGGCAAGCTT	1	2	3	CC	1.0	.
chr20	42430246	42430272	chr20:42430246-42430272	0	GAGCATGGTTCAGGGAAAGACTGGTTC	1	2	7	BD2	1.0	.
chr20	42431820	42431845	chr20:42431820-42431845	0	TGACTTGCTCTAACATAGACTCTCTC	1	3	6	ABC2	-	.
chr20	42432035	42432058	chr20:42432035-42432058	0	GGGCTAGTCTTCAGGGGCATGGCT	2	1	4	D1	-	.
chr20	42433075	42433094	chr20:42433075-42433094	0	GGACATGTCTGGACTTTGCT	4	2	0	AD4	-	dELS
chr20	42433500	42433532	chr20:42433500-42433532	0	GGCCATGTTGGAGTGCAGTGGAAGAGCATGCCC	1	2	13	CD	-	.
chr20	42438542	42438566	chr20:42438542-42438566	0	ATGAAAGCTTCACACAGACATGCCA	1	3	5	ACD1	-	.
chr20	42444184	42444204	chr20:42444184-42444204	0	AGACTTGCCTAAGTCATTTCC	2	2	1	AD1	1.0	.
chr20	42445085	42445107	chr20:42445085-42445107	0	TAACTAGCTCCCAGGTCATGCTA	1	3	3	CCD2	1.0	.
chr20	42448637	42448666	chr20:42448637-42448666	0	AGGCTTTTCATCTGCAGACTGAGCAAGTCG	1	3	10	ACC2	-	.
chr20	42448978	42448999	chr20:42448978-42448999	0	AAGCTTGTTTTAGGATTTGTAT	1	2	2	AD1	-	.
chr20	42449162	42449189	chr20:42449162-42449189	0	CGCCTTGCTCCAAGAAGGCAGCTAGCTT	1	3	8	CCD1	1.0	.
chr20	42449800	42449823	chr20:42449800-42449823	0	GGACATGCTATACAGAATTTGTTG	1	3	4	ACC2	-	.
chr20	42450185	42450206	chr20:42450185-42450206	0	GAGCATGCTTATAGGTAAGTAT	2	2	2	AD1	1.0	.
chr20	42452929	42452948	chr20:42452929-42452948	0	TGACCAGTCAAAACTTGCCC	3	3	0	BCC1	3.0	.
chr20	42453079	42453110	chr20:42453079-42453110	0	TGACATGTTTTGATACTTGGTAGAACAAGTCT	2	1	12	C1	1.0	.
chr20	42455017	42455037	chr20:42455017-42455037	0	GGGTTACTCTGAGACATGTTT	2	2	1	AA1	1.0	.
chr20	42455932	42455962	chr20:42455932-42455962	0	GGACTAGCTTGTACCTTTTCAAAAAATGTTT	1	1	11	A2	-	.
chr20	42456995	42457021	chr20:42456995-42457021	0	AGAATTGCTTTTCCTTAAGTCAAGTTT	1	2	7	AD2	-	.
chr20	42463151	42463180	chr20:42463151-42463180	0	AGACTTACTTTCCTTTGATTAAACTAGGTC	1	2	10	AD2	-	.
chr20	42464106	42464125	chr20:42464106-42464125	0	AAGCAAGTCTGAGTTAGCTT	2	1	0	A2	1.0	.
chr20	42468980	42468999	chr20:42468980-42468999	1	CTAGATGTCTGGACATGTCT	3	3	0	ACD1	-	.
chr20	42469551	42469570	chr20:42469551-42469570	1	CAACTTGTCCAGGCATGCTT	5	1	0	C1	1.0	.
chr20	42470046	42470070	chr20:42470046-42470070	0	AAACATGTCCTAAACAGAATTGCCA	1	2	5	AC1	3.0	.
chr20	42471203	42471232	chr20:42471203-42471232	0	CAACATGTTTAAACAATGTGATACATGTTT	1	2	10	CD	1.0	.
chr20	42473225	42473244	chr20:42473225-42473244	0	AAGCTAATCTGAGCATGCCT	3	1	0	A2	-	.
chr20	42474387	42474413	chr20:42474387-42474413	0	AGGAATGTCAGGGAACCTGGCAAGCCC	1	3	7	ACC1	1.0	.
chr20	42474756	42474785	chr20:42474756-42474785	0	TGGCTTGCCTGGGAAGCCCCGAGCATCCCC	1	2	10	AC2	2.0	.
chr20	42476191	42476214	chr20:42476191-42476214	0	AGAAATGCCTTTGGAAGCTTGTGT	1	2	4	AD3	-	.
chr20	42476915	42476935	chr20:42476915-42476935	0	AAGCCTGTCCCGAACATGTGC	2	2	1	BD3	-	.
chr20	42477577	42477596	chr20:42477577-42477596	0	AAACAAGTTGGAAATTGCTA	2	3	0	ACC2	-	CTCF-only,CTCF-bound
chr20	42480837	42480858	chr20:42480837-42480858	0	AAGCAAGCCTTAGGCCAAATTC	1	2	2	AD1	1.0	.
chr20	42482822	42482849	chr20:42482822-42482849	0	GAGCATCTATAGGGTGGCAAGCTAGTTT	2	2	8	AD1	1.0	CTCF-only,CTCF-bound
chr20	42483307	42483333	chr20:42483307-42483333	0	AGGCATGCCACCACGCTCGACTAATTT	1	3	7	ACC1	1.0	.
chr20	42483791	42483814	chr20:42483791-42483814	0	AAACATGCCCTCTGTATCTTGCTT	1	2	4	CD	1.0	dELS,CTCF-bound
chr20	42485782	42485804	chr20:42485782-42485804	0	AGAAATGCCTACCAAGCTTTTTT	1	2	3	AA2	-	.
chr20	42486894	42486916	chr20:42486894-42486916	0	GAGCAAGTCACACAGGCAAGCTC	1	1	3	C2	-	.
chr20	42487066	42487094	chr20:42487066-42487094	0	AGGCTTGATCCCCCGAGGGAGGAAAGTCT	1	2	9	AD2	-	.
chr20	42488764	42488792	chr20:42488764-42488792	0	AGACCAGCCTGACCAACTGAGAAAAGCCC	1	2	9	AB2	-	.
chr20	42491090	42491112	chr20:42491090-42491112	0	AAACTTGCTCCTGGGATAAGCCC	1	1	3	A2	-	.
chr20	42491558	42491582	chr20:42491558-42491582	0	GAACAGGGCTTGAGGGGGCAAGTTT	1	2	5	BD1	-	.
chr20	42492564	42492592	chr20:42492564-42492592	0	CAGCCTGTTGTGCAAATATAGACTTGTTC	1	3	9	BCC1	-	dELS,CTCF-bound
chr20	42497340	42497363	chr20:42497340-42497363	0	AAACTTGTTCAGGTAGATATCCTT	2	2	4	AA1	-	.
chr20	42500721	42500751	chr20:42500721-42500751	0	GAAGATGTCCCTCATCAGAATAAGAAAGTTC	1	2	11	AA2	-	.
chr20	42505063	42505087	chr20:42505063-42505087	0	TTTCAAGTTTCTACTGAACTTGCTC	1	3	5	CDD2	-	.
chr20	42505272	42505292	chr20:42505272-42505292	0	GAATAAGTTCAGAGCTACTCC	1	2	1	AA2	1.0	.
chr20	42507340	42507362	chr20:42507340-42507362	0	TAACTAGCTCTTTAAGCTTCCAT	1	3	3	ACD2	-	.
chr20	42507416	42507448	chr20:42507416-42507448	0	GGAGAAGCCTTCTTGGCCGAGAAGGGAAAGCCC	1	2	13	AA2	-	.
chr20	42509655	42509685	chr20:42509655-42509685	0	AGAATAGCTCAGGATTCTTTTAAGTAAGTCT	1	2	11	AA2	-	.
chr20	42511328	42511353	chr20:42511328-42511353	0	AGACTTATCCTAGCCAAGACTAGTGT	1	2	6	AD2	1.0	.
chr20	42514076	42514098	chr20:42514076-42514098	0	AAACAAATTTGCTAGGAATGTTC	1	2	3	AA2	-	.
chr20	42515197	42515216	chr20:42515197-42515216	0	GGACAAGTTTGGGCATGGTG	4	2	0	CD	1.0	.
chr20	42517121	42517144	chr20:42517121-42517144	0	TCAAATGTTTGGTAAAACTTGCCT	1	3	4	ACD1	-	.
chr20	42518076	42518106	chr20:42518076-42518106	0	ACATTTGCTTTGAATTTTTAAAGGCATGTTA	1	3	11	ACD1	1.0	.
chr20	42518786	42518808	chr20:42518786-42518808	0	TTATTAGCTTGAAAAACTAGCTT	1	3	3	ACD1	-	.
chr20	42526611	42526638	chr20:42526611-42526638	0	TGGCAAGTGTTCTTTTTTTAACTTGTCT	1	3	8	CCD2	1.0	.
chr20	42529032	42529054	chr20:42529032-42529054	0	GAACTAGCTCTTGTGAAAAGTTG	1	3	3	ACC2	-	.
chr20	42530062	42530091	chr20:42530062-42530091	0	GGATGAGTTTATAAGACTGTGGACTTGCTC	1	2	10	AB4	1.0	.
chr20	42530138	42530167	chr20:42530138-42530167	0	AGGCTTGTACATAGGCCGATGAGGTAGTTT	1	2	10	AD2	-	.
chr20	42530204	42530225	chr20:42530204-42530225	0	TAGCAAGCCCTGAGGCATATCT	1	2	2	AC2	-	.
chr20	42531898	42531921	chr20:42531898-42531921	0	AAGCATGTTTTATTTGAGAAGCCG	1	3	4	ACC2	2.0	dELS,CTCF-bound
chr20	42532558	42532586	chr20:42532558-42532586	0	TGACTTGTTAACTTTTAAAGAAAATGTTT	1	3	9	ACC2	-	.
chr20	42532900	42532931	chr20:42532900-42532931	0	AAAGATGCCCCACTGAGCCCCAGAGCTAGTTA	1	2	12	AC2	1.0	.
chr20	42535563	42535587	chr20:42535563-42535587	0	CAGCTAGCTATCCAAGAACATTTTT	1	3	5	ACC1	2.0	.
chr20	42539510	42539530	chr20:42539510-42539530	0	AGACTTGTCTTAGTCTAGGTT	1	2	1	DD1	2.0	.
chr20	42539610	42539632	chr20:42539610-42539632	0	AAGCAATTTGGAGGGACTTGTTG	1	3	3	ACC2	1.0	.
chr20	42540541	42540572	chr20:42540541-42540572	0	GAGCAAGCCAGCAGCTCTGGGAGAGCTTTCTG	1	3	12	ACC1	-	.
chr20	42540685	42540705	chr20:42540685-42540705	0	AAACAAACCATAAACAAGTCA	1	3	1	ACC2	1.0	.
chr20	42544818	42544848	chr20:42544818-42544848	0	AAACATTTTTATTCTTAAGAGAGACAAGGTC	1	2	11	AD2	2.0	.
chr20	42546617	42546644	chr20:42546617-42546644	0	CAGCATGCCTTCCTCACTAAGCTTAATC	1	3	8	ACD2	1.0	.
chr20	42547016	42547040	chr20:42547016-42547040	0	AAAATAGTGCCTTATAGACTTGCTT	1	2	5	AD1	3.0	.
chr20	42547251	42547280	chr20:42547251-42547280	0	TGAAAAGTTCAGAAAAGTGGAAACTTGCTA	1	3	10	ACC1	1.0	.
chr20	42548255	42548287	chr20:42548255-42548287	0	TGACTAGCTAAGATGAAGGATGGTGACTTGCCC	1	3	13	CCC	-	.
chr20	42552195	42552217	chr20:42552195-42552217	0	AAACCAGCTTCCTGAGCAATTTC	1	2	3	AB3	-	.
chr20	42553190	42553209	chr20:42553190-42553209	0	AGGCTAGCTCAAACAAAATC	3	2	0	AD4	-	.
chr20	42555671	42555692	chr20:42555671-42555692	0	AGGTTTGCCATATGACTTGTTT	1	3	2	ACC1	-	.
chr20	42555858	42555878	chr20:42555858-42555878	0	AGCCATGCCTCCAGCAAGCCC	2	2	1	CD	1.0	.
chr20	42556125	42556153	chr20:42556125-42556153	0	ACACTATCTCCTCAGGCAGGGACTTGCCT	1	2	9	AD1	1.0	.
chr20	42557147	42557169	chr20:42557147-42557169	0	AGGCTTGTTTTGCGGGCTCACCC	1	2	3	AB4	1.0	.
chr20	42558808	42558839	chr20:42558808-42558839	0	ATGCCAGCTTGTGGCTGATGCAAAGCTAGCTG	1	3	12	BCD1	-	.
chr20	42559333	42559357	chr20:42559333-42559357	0	AAGCAAGGCTAGATGGGGGAAGCTT	1	2	5	AD2	-	.
chr20	42564288	42564317	chr20:42564288-42564317	0	AGACTTTTCCCAAAAGATGTGGGCTACTTT	1	2	10	AA2	-	.
chr20	42572587	42572618	chr20:42572587-42572618	0	AGGAAAGCCCCCTTCACCTCTCAGGCAAGGTC	1	2	12	AD3	1.0	.
chr20	42573235	42573260	chr20:42573235-42573260	0	AGGAATGCCCCTGGCTGCACAAGCCC	1	2	6	AD2	-	.
chr20	42582261	42582283	chr20:42582261-42582283	0	GGGCTGGTCCCAAAGGCAAGGCC	1	2	3	BD2	3.0	.
chr20	42582552	42582579	chr20:42582552-42582579	0	GAGCCAGTTCAGAGGGAGGGACATCTTT	2	2	8	AB3	-	.
chr20	42582694	42582719	chr20:42582694-42582719	0	AGGCATGCTCTGGTCAAGAGAAGCTG	1	2	6	AC1	1.0	.
chr20	42586699	42586731	chr20:42586699-42586731	0	GAGCATGCTATACATCCTGTTCCCACCTTGCTT	1	3	13	CCD2	-	.
chr20	42587466	42587494	chr20:42587466-42587494	0	AAACTTTTGTCTCACCACAGAGCAAGCCC	1	2	9	AD1	-	.
chr20	42589377	42589399	chr20:42589377-42589399	0	TCAATTGTTCAAAAAGCAAGTTC	1	3	3	ACD1	3.0	.
chr20	42590064	42590089	chr20:42590064-42590089	0	CAACAAGTCATGAAAGAGAAAAGCTT	1	3	6	ACC2	-	.
chr20	42590632	42590658	chr20:42590632-42590658	0	AAGCATCCTCAGAGGAGAAGATTGTTT	1	2	7	AA2	-	.
chr20	42591690	42591716	chr20:42591690-42591716	0	AAGCAAGCCCAAGAATCAGGCATTGTT	1	2	7	AD4	-	.
chr20	42592634	42592663	chr20:42592634-42592663	0	TGTCATGCTTAGAAAACACAAGGCTAGCCC	1	2	10	CD	-	.
chr20	42594057	42594080	chr20:42594057-42594080	0	GGAGCTGTCCTAGAGAACAAGCTA	1	3	4	ABC1	1.0	.
chr20	42594986	42595007	chr20:42594986-42595007	0	GGACTTGCTTTTTAATATGTCT	1	2	2	AC1	-	dELS
chr20	42595775	42595797	chr20:42595775-42595797	0	GAACATGTCACTGGAGTTTGCTT	1	2	3	AC2	-	dELS
chr20	42597160	42597179	chr20:42597160-42597179	0	AGACTTTTTGAGGCTTGCTT	2	2	0	AC1	1.0	.
chr20	42601809	42601832	chr20:42601809-42601832	0	GAGCATGTTTAGGTGTGCTGGTTC	2	2	4	BD1	1.0	.
chr20	42603983	42604006	chr20:42603983-42604006	0	AAACATATTTGTAGAAGCAAATCC	1	2	4	AA2	1.0	.
chr20	42607661	42607681	chr20:42607661-42607681	1	AAACAAGCCCTGAACATGCCT	3	0	1	0	-	.
chr20	42612892	42612915	chr20:42612892-42612915	0	GGATATGTTAACTAAAGCAAGTTT	1	2	4	AC1	1.0	.
chr20	42613092	42613115	chr20:42613092-42613115	0	AAACTTTTTTTGAAAAAGTTGTTT	1	2	4	AA2	2.0	dELS
chr20	42615778	42615810	chr20:42615778-42615810	0	GGGGTTGTTTGTTTTTTTCTTGTAAATTTGTTT	1	2	13	AA2	-	.
chr20	42620488	42620511	chr20:42620488-42620511	0	TGCTTTGTTTACCTAAGCAAGCCT	1	3	4	ACD1	-	.
chr20	42621316	42621336	chr20:42621316-42621336	0	AAACATGTCCAAATCTTTTCC	2	2	1	AD1	-	.
chr20	42622697	42622722	chr20:42622697-42622722	0	AAACAAGATTAGAAACAGAAAAGTTC	1	2	6	AD2	-	.
chr20	42623247	42623266	chr20:42623247-42623266	1	GAGCATGCTGTAACATGCCC	5	2	0	CC	2.0	.
chr20	42624851	42624879	chr20:42624851-42624879	0	AAACAAGCGTAAAAAGTCAGGACTAGCAT	1	2	9	DD2	2.0	.
chr20	42625236	42625265	chr20:42625236-42625265	0	GAAGATGTTTAATTTCTCTGGGGCACGTTC	2	2	10	AB3	1.0	.
chr20	42625858	42625879	chr20:42625858-42625879	0	GTGCTTGTTCACAAATATGCTT	1	2	2	AD2	-	.
chr20	42629234	42629266	chr20:42629234-42629266	0	ATGCATGTTTTGACTTTGCTGCAAAAGTAGTTC	1	2	13	AD2	1.0	.
chr20	42630952	42630982	chr20:42630952-42630982	0	AATCTTGTCCCCAGGCCTCCTAAGCTTACTT	1	2	11	AD3	-	.
chr20	42635052	42635082	chr20:42635052-42635082	0	AATCTTGCTTGTGGTTTCTCAGAGCTAATTT	1	2	11	AD3	-	.
chr20	42639081	42639112	chr20:42639081-42639112	0	GGACAAGTTGACCTTTAAATCTGAACCAGCTC	1	2	12	BC2	2.0	dELS
chr20	42640128	42640157	chr20:42640128-42640157	0	TAACAAGTTCTTAATCAAATGGGCATGTTG	1	2	10	CC	-	.
chr20	42640717	42640736	chr20:42640717-42640736	0	AAAAATGTCTAGAGATGTTT	1	2	0	AA2	1.0	.
chr20	42640779	42640798	chr20:42640779-42640798	0	CAGCTTGCCTGGGCTGCCTC	1	3	0	ABC2	-	.
chr20	42640980	42640999	chr20:42640980-42640999	0	AAGCATGTTTAAGGTTGCCC	3	1	0	A2	-	.
chr20	42642876	42642898	chr20:42642876-42642898	0	GGGCTTGGCCACATGACTTGTTT	1	2	3	CD	-	.
chr20	42654742	42654761	chr20:42654742-42654761	0	GAATTAGCCCAGAGAAGTTT	1	2	0	AA2	1.0	.
chr20	42656044	42656074	chr20:42656044-42656074	0	AAGCAAGTTCTCAATGCACATGAGCTGGATA	1	3	11	BCD2	1.0	.
chr20	42656157	42656186	chr20:42656157-42656186	0	GGGATTGTTCTTAGGTATGGAGGCATGGCC	1	2	10	AD3	1.0	.
chr20	42656289	42656309	chr20:42656289-42656309	0	GAGCCTGCCTAAGCCAAGCCT	1	2	1	BD2	2.0	.
chr20	42656531	42656558	chr20:42656531-42656558	0	GGGCATGTCCAAATAAACAAAGCTGCTC	2	2	8	AB1	-	.
chr20	42657751	42657783	chr20:42657751-42657783	0	AACCTTGCTCCCTCAAGGAAAAAAAGCTAGTTT	1	1	13	D1	1.0	.
chr20	42658208	42658235	chr20:42658208-42658235	0	AACCTTGTTTATGTACATAACCTTGTTC	1	2	8	DD2	1.0	.
chr20	42661259	42661283	chr20:42661259-42661283	0	TAACTAGTTCACACAAAACTTTTCT	1	2	5	AC2	2.0	.
chr20	42664029	42664052	chr20:42664029-42664052	0	AGAAATGCCTGTAAGAACCTGCTT	1	2	4	AB2	-	.
chr20	42665239	42665267	chr20:42665239-42665267	0	AAACAAATTTACAAGAAAAAAACAACCCC	1	2	9	AA2	-	.
chr20	42667266	42667293	chr20:42667266-42667293	0	GAGCAAGTGTGTGGCCTTGGGCAAGTCA	1	2	8	CD	1.0	.
chr20	42667371	42667399	chr20:42667371-42667399	0	AAACAAGCTCAACACTATAAGCCTTGCAT	1	2	9	DD1	1.0	.
chr20	42672892	42672922	chr20:42672892-42672922	0	TGCCAAGTCTCTGCCTGCTACTAGCATGTCC	1	3	11	CCD1	-	.
chr20	42673902	42673926	chr20:42673902-42673926	0	AAGCATGCTATTTCAATGCTTGCCT	1	2	5	CD	-	.
chr20	42675505	42675524	chr20:42675505-42675524	0	GGACAACTCTGTGCTTGTCT	2	2	0	AD2	-	.
chr20	42680248	42680271	chr20:42680248-42680271	0	AAGCAAATCTTAAGGGACAACTCC	1	2	4	AA2	1.0	.
chr20	42683750	42683782	chr20:42683750-42683782	0	GGACTACCTTGGGGCCAGGGTTCAAGCTTTCCT	1	2	13	AA2	1.0	.
chr20	42685519	42685544	chr20:42685519-42685544	0	GGGAATGCTTAAAAACAAGCAATTTC	1	2	6	AA2	-	.
chr20	42690528	42690548	chr20:42690528-42690548	0	AAGCTAGTGTTCAACATGCTG	1	3	1	CCD2	-	.
chr20	42692042	42692068	chr20:42692042-42692068	0	AAGCAAGTCTTTAGCTAGAACATCTTG	1	2	7	AC3	1.0	.
chr20	42692189	42692217	chr20:42692189-42692217	0	AAACTTACTTTACAAGCCCAGGATAGCTT	1	2	9	AA2	1.0	.
chr20	42692781	42692804	chr20:42692781-42692804	0	TAACAAGTTAATTTAGAAAAGTTC	1	3	4	ACC2	-	.
chr20	42697047	42697074	chr20:42697047-42697074	0	AGACTTTTTTTGTGTCTTAAAAAAGTCT	1	2	8	AA2	-	.
chr20	42697709	42697732	chr20:42697709-42697732	0	AAACTCGCCTTTGTGGGCATGTAC	1	2	4	BD2	1.0	.
chr20	42697758	42697785	chr20:42697758-42697785	0	AAGCATGCTCTGCTTCAAAGATATACCT	2	2	8	AA1	1.0	.
chr20	42699874	42699895	chr20:42699874-42699895	0	AAGTAAGCCCACAAACTAATTT	1	2	2	AA2	1.0	.
chr20	42702847	42702871	chr20:42702847-42702871	0	GAGCATCCCTGAGGAGAACATCTCT	1	2	5	AA2	2.0	.
chr20	42703677	42703708	chr20:42703677-42703708	0	AAGCTTATCTCAAAGAGGGAAGGAACTTATCC	1	2	12	AA2	1.0	.
chr20	42705541	42705566	chr20:42705541-42705566	0	TGGCTTGACCATGGTGTGGCTAGCTC	1	3	6	CCD2	1.0	.
chr20	42707486	42707512	chr20:42707486-42707512	0	GAACATTTTTATTTGAGAGACAGGCTC	1	2	7	AB2	-	.
chr20	42708658	42708688	chr20:42708658-42708688	0	TAGCTACCTCCTAAGTGGCTTGAACAAGTTG	1	3	11	ACC2	2.0	.
chr20	42709076	42709096	chr20:42709076-42709096	0	TGCCAAGCTTGTAGCTTGCTT	1	3	1	CCD1	-	dELS
chr20	42709761	42709792	chr20:42709761-42709792	0	GGGAAAGTTTGGAACGTCTTAGAGACTTGTTA	1	2	12	AC2	-	.
chr20	42711128	42711155	chr20:42711128-42711155	0	GAACTTGTTTTGAGTCTCAGATAAGACT	1	2	8	AD1	-	.
chr20	42716022	42716045	chr20:42716022-42716045	0	GTACTTGTGCAGTGGGACTTGCTC	1	2	4	DD1	-	.
chr20	42716592	42716624	chr20:42716592-42716624	0	GGGGTTGTTTGTTTTTTTCTTGTAAATTTGTTT	1	2	13	AA2	-	.
chr20	42720596	42720622	chr20:42720596-42720622	0	GAAGTTGTCTATAAGTCGTGCTTGCCT	1	2	7	AD2	-	.
chr20	42720700	42720727	chr20:42720700-42720727	0	AAGCTTTCCTGAGTATGCAGAATTGTCC	1	2	8	AA2	-	.
chr20	42722892	42722911	chr20:42722892-42722911	0	TGGCAAACTTTAACAAGTCT	2	3	0	ACC2	-	.
chr20	42726448	42726474	chr20:42726448-42726474	0	TAACTTGCCCATCATAAAGACTAGGTC	1	2	7	CD	1.0	.
chr20	42729517	42729537	chr20:42729517-42729537	0	AAAGATGCCTACAACAAGCCA	2	3	1	ACC1	3.0	.
chr20	42732456	42732488	chr20:42732456-42732488	0	AGATATGTTTGGCAGAGCCAAGAAGGAATGTTC	1	2	13	AA2	1.0	.
chr20	42732658	42732681	chr20:42732658-42732681	0	TGGCAAGTTTCTTGTTGCAAGTTT	1	3	4	CCD2	-	.
chr20	42733114	42733135	chr20:42733114-42733135	0	ATGCTTGCTTTCAAGCAACTCC	1	2	2	AD3	-	.
chr20	42735734	42735755	chr20:42735734-42735755	0	GGACATGGCTGGGAGCCAGCCC	1	2	2	BD2	1.0	.
chr20	42736181	42736206	chr20:42736181-42736206	0	GGGAAAGTTTCAGGTAAGACTTCCCT	1	2	6	AA2	1.0	.
chr20	42738125	42738149	chr20:42738125-42738149	0	ATACAAGTCATCCTGTGACTTGCTT	1	3	5	CCD1	1.0	.
chr20	42738871	42738890	chr20:42738871-42738890	0	AGACTAGCCTGGGCAACATG	2	3	0	ACD2	-	.
chr20	42742378	42742406	chr20:42742378-42742406	0	GGACAAGTCACAGTTGGTTCAGCTTTTTC	1	3	9	ACC1	1.0	.
chr20	42742715	42742743	chr20:42742715-42742743	0	GAACTTTCTTGCTGGTATGAAGCAGGTCC	1	2	9	AB2	-	.
chr20	42744671	42744693	chr20:42744671-42744693	0	AGGCCTGCTTAGCAGACAATTTT	1	2	3	AB3	2.0	.
chr20	42747675	42747702	chr20:42747675-42747702	0	CAGCAAGTGCAAAGGTCAGAACTAGTTT	1	2	8	CD	1.0	dELS
chr20	42748469	42748501	chr20:42748469-42748501	0	GGCTTTGCCTCTCCTCCTAGCATGAGCTTGTCC	1	2	13	AD4	1.0	.
chr20	42749499	42749524	chr20:42749499-42749524	0	CAGCATGGCCAAGGCAAGGCAAGCCT	1	2	6	CD	-	.
chr20	42756850	42756876	chr20:42756850-42756876	0	AGACCAGCCTAGGTAGCAAGCAAGACC	1	2	7	BD3	-	.
chr20	42757691	42757712	chr20:42757691-42757712	0	AAGCTTGTCTGAAAGCTTCCCA	1	2	2	AC3	-	.
chr20	42759744	42759775	chr20:42759744-42759775	0	GGGCATGCTTCTTTTCCTTCTGTGGCAAGATT	1	2	12	CD	1.0	.
chr20	42761029	42761059	chr20:42761029-42761059	0	AAACAGGTCTGGCATGGAGACAGAAATGCTC	1	2	11	AB2	1.0	.
chr20	42763658	42763678	chr20:42763658-42763678	0	AAACTTGCTAAAATCTAGCCC	1	2	1	CD	-	.
chr20	42765349	42765368	chr20:42765349-42765368	0	AAATATTTCTAAACATGCTT	2	2	0	AA1	-	.
chr20	42771145	42771168	chr20:42771145-42771168	0	AGACACATCCCGCCAGACAAGTCC	1	2	4	AB1	1.0	.
chr20	42771905	42771935	chr20:42771905-42771935	0	AAACATGCCTAGAATACACCCAAACTGATCA	1	3	11	ABC2	-	.
chr20	42778572	42778596	chr20:42778572-42778596	0	AGGCATGTTTCAGAGAGACTACCTC	2	1	5	A1	1.0	.
chr20	42778844	42778865	chr20:42778844-42778865	0	AAACATTTCCCCAGGCATGACT	1	2	2	AD2	-	.
chr20	42784405	42784433	chr20:42784405-42784433	0	ATACATGTTTTCATGGGGAGAGATTGTTT	1	2	9	AD2	1.0	.
chr20	42790100	42790120	chr20:42790100-42790120	0	GAACATGTTCTGGACTGCTTT	3	2	1	AB4	-	.
chr20	42790275	42790298	chr20:42790275-42790298	0	AGAAATGTTCCTCTAAGCATGCTT	2	1	4	A1	-	.
chr20	42792026	42792049	chr20:42792026-42792049	0	GTGCTTGCCTTGCTGGGCTTGCCG	1	2	4	CD	2.0	.
chr20	42794100	42794131	chr20:42794100-42794131	0	GGGCAGGCTCGCTGAGGAGGTAGAGATTGCCC	1	2	12	AB2	1.0	.
chr20	42794332	42794356	chr20:42794332-42794356	0	GATCTTGCCTCTCAAAGACTGGTCC	1	2	5	BD3	-	.
chr20	42795703	42795735	chr20:42795703-42795735	0	AAACAAGTTCTGGATCTTCAGTTAAGTAAGCTG	1	2	13	AC1	2.0	.
chr20	42801784	42801812	chr20:42801784-42801812	0	AAGAATGTTCCATGCAGATGAAATAGCCT	1	2	9	AA2	1.0	dELS
chr20	42802914	42802936	chr20:42802914-42802936	0	GTACATGCTTCCTAGGCTTGTTA	1	2	3	CD	-	.
chr20	42804231	42804258	chr20:42804231-42804258	0	AAGCTAGTTTCCTATTTCAGTCTTACCT	1	2	8	AD1	1.0	.
chr20	42805573	42805605	chr20:42805573-42805605	0	GAAAATGCTCCTCAAGAGCTTTGAAACAAGTTG	1	2	13	AC2	-	.
chr20	42807802	42807822	chr20:42807802-42807822	0	AAACATTCACTGAGCAAGCTT	2	2	1	AD1	1.0	.
chr20	42808329	42808356	chr20:42808329-42808356	0	AAGCAAGTTGCTCTGTCTGGGCATTTTT	1	2	8	AC2	-	.
chr20	42808534	42808558	chr20:42808534-42808558	0	AAGCAAGTCCTTGATAGTCAAGCTA	1	2	5	CD	-	.
chr20	42811460	42811484	chr20:42811460-42811484	0	AAACTAGCCTTTCAAATACTTCTTT	1	2	5	AD1	-	.
chr20	42812698	42812721	chr20:42812698-42812721	0	AGACATGTTGCCTTGGGCAAGTTA	1	2	4	CC	-	.
chr20	42817703	42817725	chr20:42817703-42817725	0	GGGCTTGATCCCAAGATTTGTCC	1	2	3	AD2	1.0	.
chr20	42826758	42826784	chr20:42826758-42826784	0	TAGCAAGCTGGATAAAAAAGCAAGACC	1	3	7	CCD1	-	.
chr20	42828002	42828031	chr20:42828002-42828031	0	AAGGATGTCCAAAAATGTGGAAGCTACTTT	1	2	10	AA2	1.0	.
chr20	42829952	42829979	chr20:42829952-42829979	0	TAAATAGTCTACCAATCAAAACAAGCCC	1	2	8	AC3	1.0	.
chr20	42835956	42835981	chr20:42835956-42835981	0	TAGCACGTTGGGAAGGAGACTAGCTC	1	3	6	BCC2	1.0	.
chr20	42838222	42838244	chr20:42838222-42838244	0	CGCCATGTTGGCCAGGCTTGTCT	1	3	3	CCD1	-	.
chr20	42844280	42844310	chr20:42844280-42844310	0	AAACATACCCCGGGTTCAGGGAGGCAAGCCT	1	1	11	A2	-	.
chr20	42846246	42846275	chr20:42846246-42846275	0	AAAGCAGCTCTGCAGGGGAGAGGCATGCCG	1	3	10	ABC1	2.0	.
chr20	42850052	42850075	chr20:42850052-42850075	0	CTGCATGTTATGAAAGGCTTGTCC	1	3	4	CCD1	-	.
chr20	42850750	42850772	chr20:42850750-42850772	0	GGGCTTATCTGCAAAGCTATTTT	1	2	3	AA2	-	.
chr20	42852745	42852775	chr20:42852745-42852775	0	CAACATGCCTTCTAGTTAGTGAGGCTTGTAC	1	2	11	CD	-	dELS
chr20	42853628	42853655	chr20:42853628-42853655	0	AAGCTTGCCCACATTGGTAGACTTCTTT	1	1	8	A1	1.0	.
chr20	42853909	42853935	chr20:42853909-42853935	0	AGACTAACCCCGTGGCTGAGCAAATCT	1	2	7	AA2	-	.
chr20	42855628	42855650	chr20:42855628-42855650	0	CGCCATGTTGGCCAGGCTTGTCT	1	3	3	CCD1	2.0	.
chr20	42856607	42856629	chr20:42856607-42856629	0	AGGGTTGTCTTCTGGGCAACCTC	1	2	3	AA2	-	.
chr20	42857757	42857776	chr20:42857757-42857776	0	AAACATGCTTAGATGAGCTC	3	2	0	AB1	1.0	dELS
chr20	42860934	42860965	chr20:42860934-42860965	0	AGACAGGCTCCGTCACATTAAGGAAATAGCTT	1	2	12	AB2	-	.
chr20	42868373	42868393	chr20:42868373-42868393	0	GAACTTGGCTGAATCATGCCC	2	2	1	DD2	1.0	.
chr20	42870976	42871003	chr20:42870976-42871003	0	AGGCTTGCTCTGTTACCCAGGCTAGAGT	1	2	8	DD4	-	.
chr20	42874444	42874465	chr20:42874444-42874465	0	AAAAAAGTTTTCGGGCAACTTT	1	2	2	AA2	1.0	.
chr20	42875258	42875280	chr20:42875258-42875280	0	GGACATTGTTAGGAAACTTGTTC	2	2	3	AD1	1.0	.
chr20	42878461	42878481	chr20:42878461-42878481	0	AAACAATTTTTAAAGATGCTT	1	2	1	AA2	-	.
chr20	42883164	42883190	chr20:42883164-42883190	0	GAACATGCTTATATTCTAGAATAATCT	2	2	7	AA1	-	.
chr20	42884421	42884440	chr20:42884421-42884440	0	GGGCATCTCTGAGCATCTTC	1	2	0	AA2	2.0	.
chr20	42886150	42886172	chr20:42886150-42886172	0	AAAAAAGTTAATAAGGCTAGTTA	1	3	3	ACC1	2.0	.
chr20	42886245	42886266	chr20:42886245-42886266	0	GGGCATGCCTCTGTAATTGCTT	2	2	2	AD1	-	dELS
chr20	42886617	42886637	chr20:42886617-42886637	0	GATCATGTTTAAAGCTTCTCC	1	2	1	AD3	1.0	.
chr20	42889029	42889054	chr20:42889029-42889054	0	AGGCAAGGTCACATTAACACTTGCCC	1	2	6	DD2	-	.
chr20	42893154	42893182	chr20:42893154-42893182	0	AAACAAATTTACAAGAAAAAAACAACCCC	1	2	9	AA2	-	.
chr20	42894570	42894597	chr20:42894570-42894597	0	AAGCGTGGCTTTGAACCCAGACTAGCTC	1	2	8	BD1	1.0	.
chr20	42895236	42895261	chr20:42895236-42895261	0	GGGCAGGGTCAGGTGAGGGCTTGCTT	1	2	6	BD1	-	dELS
chr20	42898350	42898373	chr20:42898350-42898373	0	AGGCATGTACCACCAAACTTGGCT	1	2	4	DD2	-	.
chr20	42899321	42899340	chr20:42899321-42899340	0	GGACAGGCTTAAACTGGTTC	2	2	0	BB2	1.0	.
chr20	42900737	42900758	chr20:42900737-42900758	0	AAAAGAGTCTTGGAACATGTCC	3	2	2	AB4	-	.
chr20	42900922	42900941	chr20:42900922-42900941	0	GAATGTGTCTAGACTTGCTG	1	3	0	ABC1	-	dELS
chr20	42901012	42901044	chr20:42901012-42901044	0	GAACATGTTCCATATGCTGCAAAGGAAATGCTA	1	2	13	AC1	1.0	dELS
chr20	42901584	42901616	chr20:42901584-42901616	0	GAACCAGTTTGTGTCTTCTGTTCTGGCTTGCCA	1	3	13	BCC1	-	.
chr20	42902261	42902284	chr20:42902261-42902284	0	TGGCAGGCCTCCCCCAGCAAGTTC	1	3	4	BCC2	-	dELS
chr20	42904132	42904161	chr20:42904132-42904161	0	AAACATGTTTCTCCTCTTTGGAACAAGCAC	2	1	10	D1	-	.
chr20	42905206	42905238	chr20:42905206-42905238	0	AAACAAATTTACAAGAAAATAACAAACAACCCC	1	2	13	AA2	1.0	.
chr20	42909789	42909814	chr20:42909789-42909814	0	TCACTTGCTTTCACACAAGCATGTTG	1	3	6	CCD1	1.0	.
chr20	42910288	42910307	chr20:42910288-42910307	0	AGGCTCCTCCAGGCAAGCCC	3	2	0	AB1	-	.
chr20	42912932	42912954	chr20:42912932-42912954	0	ATGCTAGTGCTAGAGACTAGCTC	1	2	3	DD1	-	.
chr20	42916806	42916834	chr20:42916806-42916834	0	GGGGTTGTTTTTTTCTTGTAAATTTGTTT	1	2	9	AA2	-	.
chr20	42917924	42917951	chr20:42917924-42917951	0	GGACTTGCTCATTTGACTGATAAAGCTT	1	2	8	AD1	-	.
chr20	42921319	42921338	chr20:42921319-42921338	0	AGACAAGCCTGGGCAACATA	2	3	0	ACD2	1.0	.
chr20	42923126	42923151	chr20:42923126-42923151	0	GAGCCAGTCACACCTGCAGCATGTTC	1	3	6	BCC1	-	.
chr20	42925128	42925149	chr20:42925128-42925149	0	ATGCTGGCTTTTAGGCATGCTT	2	2	2	BD1	1.0	.
chr20	42926349	42926369	chr20:42926349-42926369	0	GCACTAGCTCTGAGCTTCTCC	1	2	1	AD3	-	.
chr20	42929332	42929355	chr20:42929332-42929355	0	AGACATGTTTACAATAAAATGTTA	1	3	4	ACC2	-	.
chr20	42930079	42930103	chr20:42930079-42930103	0	AAGCATAATCTCTCCGGACTAGTTT	2	2	5	AD1	-	.
chr20	42934328	42934359	chr20:42934328-42934359	0	AAAATAGTTTTCAAACAAAGAAAAAGAAGTCT	1	2	12	AA2	-	.
chr20	42935688	42935717	chr20:42935688-42935717	0	AAACATTTCTCGTCTAGTCCGGTCTAGTCT	1	2	10	AD2	-	.
chr20	42935938	42935966	chr20:42935938-42935966	0	GAGTTTGTCCATGTTGGTCAGGCTGGTCT	1	2	9	AB3	1.0	.
chr20	42937508	42937528	chr20:42937508-42937528	0	CAGCTAGTTCTCAGAAAGTCT	1	3	1	ACC2	1.0	.
chr20	42941881	42941903	chr20:42941881-42941903	0	TGACATGCTTAAAAAGCATTGCT	1	3	3	ACD2	2.0	.
chr20	42946225	42946250	chr20:42946225-42946250	0	GGGCAATCCCTGGGGGGAACTTGCCC	1	1	6	A2	-	.
chr20	42949372	42949391	chr20:42949372-42949391	0	AAGGAAGCCCAAGCTAGCCA	2	2	0	AC2	1.0	.
chr20	42950133	42950162	chr20:42950133-42950162	0	GAGCTAGTTAGCTAGCAAAGAAGAAAGCCC	1	2	10	AC2	1.0	.
chr20	42952155	42952182	chr20:42952155-42952182	0	CAACTAGCTGTGTGCCACAAGCCTGCTC	1	3	8	BCC2	-	.
chr20	42955479	42955510	chr20:42955479-42955510	0	GTGCATGCCTGAGGCCTCCCAAGAATAAGCCT	1	2	12	AD2	3.0	.
chr20	42957124	42957144	chr20:42957124-42957144	0	AAAGCTGCCCTGAGCATGCCG	2	3	1	ABC1	1.0	dELS
chr20	42964382	42964413	chr20:42964382-42964413	0	AGACAAGTCATTGAACAATACCAAAAAAGCTA	1	3	12	ACC2	-	.
chr20	42966231	42966251	chr20:42966231-42966251	0	AAACTATTTTCTAACATGCTT	1	2	1	AC2	-	.
chr20	42966295	42966318	chr20:42966295-42966318	0	TAGCTTACCTTAATTAGCATGCCT	1	3	4	ACC2	-	.
chr20	42968084	42968110	chr20:42968084-42968110	0	AGGCTATTCCTTTTGCTGGGTAAGCCC	1	2	7	AA2	1.0	.
chr20	42969124	42969147	chr20:42969124-42969147	0	ACACTTGCCTAAAGGAAAATGCTC	1	2	4	AD2	1.0	.
chr20	42969961	42969992	chr20:42969961-42969992	0	AAACAGGCTCAGAAAAGGTAGGAAACTTTCCT	1	2	12	AB2	-	.
chr20	42970039	42970060	chr20:42970039-42970060	0	AGCCTTGCTCCAGAGCTGGCCC	1	2	2	BD3	1.0	.
chr20	42971255	42971286	chr20:42971255-42971286	0	AAGAATTTTTCAGTCTTCAGAGAAGCAAGTTC	2	2	12	AA1	1.0	.
chr20	42971301	42971328	chr20:42971301-42971328	0	AAACTAGTCTTCAAACTAAAAGTTTCCC	1	2	8	AA1	-	.
chr20	42974649	42974677	chr20:42974649-42974677	0	GAACAACTCCAGAAAATTAGTACAAGTTC	1	2	9	AD2	-	.
chr20	42976597	42976625	chr20:42976597-42976625	0	GGATTTCCCCATGTTGGCCAGGCTAGTCT	1	2	9	AA1	-	.
chr20	42977625	42977652	chr20:42977625-42977652	0	GTACTAGATTGTATATAAAGGCTAGTTT	1	2	8	DD1	-	.
chr20	42981498	42981520	chr20:42981498-42981520	0	GTACTTGCGCATTGGGCTTGCCC	1	2	3	DD1	-	dELS
chr20	42984330	42984350	chr20:42984330-42984350	0	GAAAAAGTCCTGAACATGCCA	1	2	1	AC2	1.0	.
chr20	42984752	42984771	chr20:42984752-42984771	0	AGAAGAGCCTAGGCTTGTCT	3	2	0	AB4	2.0	.
chr20	42988470	42988501	chr20:42988470-42988501	0	AGGCTTCCCTCCCTCTGACTTGGGTCTAGTCC	1	2	12	AD2	2.0	.
chr20	42992880	42992899	chr20:42992880-42992899	0	GGACTAGTTAGGGCTTCCTC	2	2	0	AC2	1.0	.
chr20	42994731	42994756	chr20:42994731-42994756	0	AGAAATGTCCTCCTTGAGGCAGGTTC	2	2	6	AB3	1.0	.
chr20	42996492	42996520	chr20:42996492-42996520	0	AAGCTAGCTCTCCTTGATGGGACATGTTG	2	1	9	C1	-	.
chr20	42996871	42996898	chr20:42996871-42996898	0	AAACTTGTTAGAAAGATTAAACAAGTCA	1	2	8	CC	-	.
chr20	43003758	43003790	chr20:43003758-43003790	0	TAACAAGCTCCCAGATGATTCATAGGCACATTT	1	3	13	ABC2	-	dELS,CTCF-bound
chr20	43003794	43003825	chr20:43003794-43003825	0	AAGCATGGTTTTAGATCTAAAGAGGAAAGCTT	1	2	12	AD2	-	dELS,CTCF-bound
chr20	43006796	43006819	chr20:43006796-43006819	0	AGACATGTCCTTGCTGAGAAGTCT	1	2	4	AC1	-	dELS
chr20	43012941	43012966	chr20:43012941-43012966	0	TCCCTTGCTCTTCTGAGAGCAAGCCC	1	3	6	CDD2	-	.
chr20	43013202	43013230	chr20:43013202-43013230	0	AAGTGAGTTCATCTCCTCTGAACATGCCT	1	2	9	AB4	1.0	.
chr20	43015127	43015149	chr20:43015127-43015149	0	AGACATGTTCTTTTAACTTGTAC	1	2	3	CD	-	.
chr20	43015957	43015988	chr20:43015957-43015988	0	AAAAAAGCCCACGTCCACATTGCGACATGTCC	1	2	12	AC2	1.0	.
chr20	43020641	43020661	chr20:43020641-43020661	0	CGGCCTGCCCTAAGCATGCTG	2	3	1	BCC1	-	.
chr20	43024131	43024159	chr20:43024131-43024159	0	AGACTGGCTCTGAGAATATGGGCAAGCTA	1	2	9	BC2	-	.
chr20	43024600	43024622	chr20:43024600-43024622	0	AAAAAAGCCTCACAAACATTCCC	1	2	3	AA2	-	.
chr20	43025677	43025700	chr20:43025677-43025700	0	AACTTTGCTTCCCAGGACTTGTCA	1	3	4	ACD1	-	.
chr20	43028148	43028180	chr20:43028148-43028180	0	CATTTAGCCTAATGGAGAACAGAGGGCATGCCC	1	3	13	ACD1	-	.
chr20	43029167	43029192	chr20:43029167-43029192	0	GAACAAATCTTTAAAAGGGCATTTTT	1	2	6	AA2	-	.
chr20	43031386	43031413	chr20:43031386-43031413	0	CAACATCTTTGAGGCAGAGAGCAAGCCC	1	2	8	AC1	-	.
chr20	43033192	43033215	chr20:43033192-43033215	0	GAACAAGTCCAGGGCCACATGTCA	1	3	4	CCD2	-	.
chr20	43037631	43037652	chr20:43037631-43037652	0	GAAAAAGTTCTGAAACCTGTTT	1	2	2	AB2	-	.
chr20	43038113	43038139	chr20:43038113-43038139	0	TAACATGTTTGATTAAGGAGCACTTCC	1	3	7	ABC2	-	.
chr20	43040747	43040768	chr20:43040747-43040768	0	AGACCTGCCTGAGGCCATGTCT	1	2	2	BD2	-	.
chr20	43045037	43045062	chr20:43045037-43045062	0	GAACATCTCCTCAGGAAAACATTTCT	1	2	6	AA2	-	.
chr20	43046786	43046812	chr20:43046786-43046812	0	AGGCAATCCCTCGAGAGATACAAGCTC	1	2	7	AD2	-	.
chr20	43048528	43048557	chr20:43048528-43048557	0	AAGCAAGCATGAGCAGATGTGGGCTTGGCC	1	2	10	DD2	1.0	.
chr20	43049613	43049632	chr20:43049613-43049632	0	AGACAAGTGCAGACTGGCTT	1	2	0	BD2	-	.
chr20	43050854	43050878	chr20:43050854-43050878	0	AAGCTTGACCAATCAAAGCATATCC	1	2	5	AD2	-	.
chr20	43051124	43051153	chr20:43051124-43051153	0	AAGCATGTTTGCATGTTCTAGCGAAAGTCT	2	2	10	AD1	-	.
chr20	43053129	43053150	chr20:43053129-43053150	0	AAACTAGCCCCAAAACACGTAT	1	2	2	BD4	1.0	.
chr20	43053800	43053820	chr20:43053800-43053820	0	GAACTAGCACCAAGCCTGCCT	1	2	1	BD2	-	.
chr20	43053988	43054012	chr20:43053988-43054012	0	AAGCTTTTTTTCCTCAGACTCGCCT	1	2	5	AB2	1.0	.
chr20	43055663	43055694	chr20:43055663-43055694	0	AGAATTGTCTGCATTCCTCAAACAGCAAGCTA	1	3	12	ACC1	1.0	.
chr20	43056860	43056887	chr20:43056860-43056887	0	AGGCTAGTCTTGAAAACAAAGTATTTTT	2	2	8	AA1	1.0	.
chr20	43059629	43059650	chr20:43059629-43059650	0	AGGCTTTCTCTTGAGCTTTCTT	1	2	2	AA2	-	.
chr20	43060801	43060830	chr20:43060801-43060830	0	AAATGTGCCTAGTAAGAATTAGACTTGTTT	1	2	10	AB4	-	.
chr20	43063908	43063939	chr20:43063908-43063939	0	AAACTAGCTTCCAGTCCTACTTGGACTCCTCA	1	3	12	ABC2	1.0	.
chr20	43064020	43064049	chr20:43064020-43064049	0	AAACAACTTTTCTTAAAAAAAAAAAAGTTC	1	2	10	AA2	-	.
chr20	43066360	43066387	chr20:43066360-43066387	0	GGGTATGTTCCAGACAATGAACTTCTTT	1	2	8	AA2	-	dELS
chr20	43069661	43069686	chr20:43069661-43069686	0	AGGTATCTTTTAGCAAAGGCAAGTTT	2	2	6	AA1	2.0	.
chr20	43069906	43069930	chr20:43069906-43069930	0	AAAGATGTCCTGGAAAACCAAGCCC	1	2	5	AD2	-	.
chr20	43072615	43072634	chr20:43072615-43072634	0	AAAATTGCCCAAACTTTTCT	1	2	0	AA2	-	.
chr20	43072769	43072797	chr20:43072769-43072797	0	AGAAATGCTCTTCCCCTTCAAACTATTTC	1	2	9	AA2	-	.
chr20	43073078	43073102	chr20:43073078-43073102	0	AGACAGGGTCAAAGAGGACTTGCTT	1	2	5	BD1	1.0	.
chr20	43076454	43076476	chr20:43076454-43076476	0	GAAGAAGCCTAATGAGCCTGCTT	1	2	3	AB2	-	.
chr20	43079986	43080017	chr20:43079986-43080017	0	AGAAAAGCCTTTATTAGATTGAGAACATTTCC	1	2	12	AA2	1.0	.
chr20	43080130	43080152	chr20:43080130-43080152	0	AGACTTGGCCATGTGACTTGCTT	1	2	3	CD	1.0	.
chr20	43086065	43086089	chr20:43086065-43086089	0	AGACAAGCATCTAAAGGGCAAGACC	1	2	5	DD2	-	.
chr20	43088383	43088405	chr20:43088383-43088405	0	AAACTGGCTCTGAAAGCATTTCT	1	2	3	AB2	-	.
chr20	43090607	43090637	chr20:43090607-43090637	0	TAACAAATTTACAGAAATTAAGAACATGCCT	1	2	11	AC1	-	.
chr20	43092943	43092962	chr20:43092943-43092962	0	AGACAAGTTTAGAAAAGTTA	2	2	0	AC1	1.0	.
chr20	43096626	43096657	chr20:43096626-43096657	0	CAGCATGCCTGCCTGGAATACTAAACAGGGCC	1	3	12	BCD2	-	.
chr20	43097572	43097593	chr20:43097572-43097593	0	AGAGATGCTGAGAAACTTGCCT	1	2	2	AC1	-	.
chr20	43098130	43098161	chr20:43098130-43098161	0	AAGGAAGCTCCAAGGGGACTGATGACAAGCTA	1	3	12	ACC1	-	.
chr20	43099524	43099548	chr20:43099524-43099548	0	CAACTTGCTTCCCCCAGACAGCCCC	1	3	5	ABC2	-	.
chr20	43102228	43102253	chr20:43102228-43102253	0	AGACCAGCTTTTCACTGGACATCTCT	2	2	6	AB3	-	.
chr20	43102344	43102374	chr20:43102344-43102374	0	AGACATCTTTTTAAATGTGTACAACTAGTTT	1	2	11	AC2	1.0	.
chr20	43103437	43103460	chr20:43103437-43103460	0	AGACAAATTTTAGGAAACTTGCTG	1	2	4	AC2	1.0	.
chr20	43114892	43114914	chr20:43114892-43114914	0	GAGTATGTTCTGAAAACTAGTTA	1	2	3	AC2	-	.
chr20	43120774	43120806	chr20:43120774-43120806	0	AATCAAGCTTTTTGGTTTTCCATAAACATTTTT	1	2	13	AD3	-	.
chr20	43121315	43121340	chr20:43121315-43121340	0	GTACATGCCCATGAGTAAATATGTTT	1	2	6	AD2	1.0	.
chr20	43123292	43123313	chr20:43123292-43123313	0	AAACATGCCCATGACCTATCTC	2	2	2	AD1	-	.
chr20	43123933	43123952	chr20:43123933-43123952	0	TACCTTGTTCAGACATGCTT	4	2	0	CD	1.0	.
chr20	43125540	43125565	chr20:43125540-43125565	0	CAACTTGCTTAAATCTAGACTTGGCT	1	2	6	CD	1.0	.
chr20	43126412	43126443	chr20:43126412-43126443	0	GGACCTGTCCAAATAAGAAGAAAAGGAAGTTT	1	2	12	AB2	1.0	.
chr20	43127712	43127741	chr20:43127712-43127741	0	GGACATGTCCTTCTCCACCTGGGCATTCCA	1	2	10	AC3	-	.
chr20	43128161	43128189	chr20:43128161-43128189	0	GAGCAAGTCTGCATGAAGTAAACATGTTA	2	1	9	C1	-	.
chr20	43130886	43130907	chr20:43130886-43130907	0	AATAAAGCTCAGAAACAAGCCA	1	3	2	ACD1	1.0	.
chr20	43131136	43131155	chr20:43131136-43131155	0	AAGTATGCCTGGGCATCCCC	1	2	0	AA2	1.0	.
chr20	43131644	43131672	chr20:43131644-43131672	0	AGACAAGCTTTTATTTTTCAAACAAAGCC	1	2	9	AD4	-	.
chr20	43135342	43135364	chr20:43135342-43135364	0	AAACATGTTTCTGACAGATGTTC	2	2	3	AD1	-	.
chr20	43136008	43136033	chr20:43136008-43136033	0	GAAATAGTCAGCTATTAAGCTAGTCT	1	2	6	AC1	-	.
chr20	43139402	43139427	chr20:43139402-43139427	0	GGAGAAGCTCCGAGCAGTGCAAGTCC	1	2	6	AD2	-	.
chr20	43141496	43141518	chr20:43141496-43141518	0	AAACAAGCCCCAGACACAAGTCC	1	1	3	D2	-	.
chr20	43142454	43142474	chr20:43142454-43142474	0	GAGTGAGTCCCAGGCATGTCT	3	2	1	AB4	3.0	.
chr20	43144503	43144525	chr20:43144503-43144525	0	AGGGAAGTTTTCCTAACTAGTCT	1	2	3	AC2	-	.
chr20	43145148	43145178	chr20:43145148-43145178	0	CAAAATGTCTGATCAACAAGGAAACATGTCT	1	2	11	AC3	-	.
chr20	43146659	43146680	chr20:43146659-43146680	0	GAGCATGCCACTAGGGAAGCTG	1	3	2	ACC2	-	dELS,CTCF-bound
chr20	43152827	43152854	chr20:43152827-43152854	0	AAGCTTCTCCCAAGCTCTGAAAATGTCC	1	2	8	AA2	-	.
chr20	43156127	43156148	chr20:43156127-43156148	0	AACCTTGTTTGGGGGCTTCTCT	1	2	2	AD3	-	.
chr20	43156224	43156253	chr20:43156224-43156253	0	GGACAAGCTCCACCTGCATCAGGCATGGAG	1	3	10	CDD3	-	.
chr20	43158285	43158311	chr20:43158285-43158311	0	GAGGAAGTCTGAGGGTGGAGCTGGTTT	1	2	7	AB3	1.0	.
chr20	43160305	43160334	chr20:43160305-43160334	0	AGGCTTGGTTACTGACACACAAATAAGTCC	1	2	10	AD2	1.0	dELS
chr20	43166901	43166925	chr20:43166901-43166925	0	GGACTTGGTCCTTTTAGGCTTCCCT	1	2	5	AD2	1.0	.
chr20	43167045	43167069	chr20:43167045-43167069	0	AGCCTAGCTCCAGCTAACCATGCCC	1	2	5	DD2	-	.
chr20	43167553	43167574	chr20:43167553-43167574	0	TGGCTAGACTAGTGACTAGCTT	1	3	2	CCD2	-	.
chr20	43167685	43167712	chr20:43167685-43167712	0	TCCCTTGCTCAGGAAATGGGGCAAGCCC	1	3	8	CDD2	-	.
chr20	43169063	43169084	chr20:43169063-43169084	0	AAGCAGGTTTCAGGCCTTGCCC	1	2	2	BD2	2.0	.
chr20	43169760	43169783	chr20:43169760-43169783	0	AAGCATGCCTCCCTGAAGCAGCCT	2	2	4	AB1	1.0	.
chr20	43170399	43170429	chr20:43170399-43170429	0	AAGCATGATGATTAAGAATCCCAACAAGTCT	1	3	11	CCD2	-	.
chr20	43170843	43170868	chr20:43170843-43170868	0	AGATATATTTAAGGGCAAACTAGTCT	2	2	6	AA1	-	.
chr20	43172724	43172746	chr20:43172724-43172746	0	AAGCAAGTTACTACAATTTGCCT	1	3	3	ACC2	2.0	.
chr20	43174045	43174066	chr20:43174045-43174066	0	GAATTTCCCCAAAGACATGCTC	2	2	2	AA1	-	.
chr20	43174233	43174258	chr20:43174233-43174258	0	AGTCAAGTTCCCACACTGACTAGCTG	1	3	6	CCD1	-	.
chr20	43177196	43177216	chr20:43177196-43177216	0	AAACATGCCTAAAACATGAGA	2	3	1	CDD3	-	.
chr20	43178641	43178668	chr20:43178641-43178668	0	GAACAAGTTCCTTGACCCAGGCCTGTTA	1	2	8	BC1	1.0	.
chr20	43187104	43187128	chr20:43187104-43187128	0	GAAATTGCCTTTTGATGACAAGCTT	1	2	5	AC2	-	dELS,CTCF-bound
chr20	43187284	43187303	chr20:43187284-43187303	0	GTATTTGTCCAAACTTGCCA	2	3	0	ACD1	1.0	.
chr20	43191293	43191312	chr20:43191293-43191312	0	TGACGTGCTTGGACTAGCCT	3	2	0	BC3	2.0	DNase-H3K4me3,CTCF-bound
chr20	43192254	43192276	chr20:43192254-43192276	0	ACACTAGCCCTTAGGGCTTCCCT	1	2	3	AD3	2.0	CTCF-only,CTCF-bound
chr20	43192483	43192515	chr20:43192483-43192515	0	GAAGATGCCTTACACAAAGCTTCCAGCTAGCTG	1	3	13	ACC1	-	.
chr20	43192618	43192638	chr20:43192618-43192638	0	GGACATGACCAAGATTTGCTT	1	2	1	AD2	-	.
chr20	43195333	43195358	chr20:43195333-43195358	0	GAACACGCCTAGTACAGGGCTGGCCC	1	2	6	BB2	1.0	.
chr20	43196803	43196822	chr20:43196803-43196822	0	CATGTTGCCCAGGCTAGTCT	2	3	0	ACD1	2.0	.
chr20	43200369	43200392	chr20:43200369-43200392	0	AAGCATGTTACCCTCAAAATGTTT	1	3	4	ACC2	-	.
chr20	43202441	43202462	chr20:43202441-43202462	0	GAAATAGCATATAGACTTGTCT	1	2	2	AD1	-	.
chr20	43204086	43204115	chr20:43204086-43204115	0	GGGCATGTAGTGTGTGCCATAAACAAGCCT	1	2	10	CD	-	.
chr20	43205313	43205343	chr20:43205313-43205343	0	TGCCAAGCCCTCCAAGATGGGAGACTTGCTT	1	2	11	CD	1.0	.
chr20	43205358	43205388	chr20:43205358-43205388	0	GGGCTCGTTTCCTGGCACAGAGCACTAGTTT	1	2	11	BD2	-	.
chr20	43205485	43205514	chr20:43205485-43205514	0	CAGCTGGTCTGCTTCAACTGTAGCTAGTTT	1	3	10	BCC2	1.0	.
chr20	43207609	43207639	chr20:43207609-43207639	0	GAGCAATTTTAGCAGGTACAAAGGCATTTTT	1	2	11	AA2	-	.
chr20	43208185	43208209	chr20:43208185-43208209	0	AGCCATGTCTGACATGAGTATGTTT	1	2	5	AD2	-	.
chr20	43209257	43209283	chr20:43209257-43209283	0	AGACATGTCCGTACAGAGTACATGTAC	1	2	7	DD1	2.0	.
chr20	43209754	43209782	chr20:43209754-43209782	0	AAACTAGCTGGGCATAGCAGCGCTTGCCT	1	2	9	CD	1.0	.
chr20	43210978	43211004	chr20:43210978-43211004	0	AATCTAGCCTCAGTTTTAATCAAGCTC	1	2	7	DD2	-	dELS
chr20	43214003	43214030	chr20:43214003-43214030	0	ATACATGCCTTTTCTTTGGAAATTGCCC	1	2	8	AD2	-	.
chr20	43215436	43215463	chr20:43215436-43215463	0	GCACAAGTCCAACTTTTGGGACAACTCC	1	2	8	AD3	-	.
chr20	43217135	43217164	chr20:43217135-43217164	0	AAGCAAGTGAGCAAAAGAGAAAGCTAGTTC	1	2	10	CD	-	dELS
chr20	43219888	43219913	chr20:43219888-43219913	0	TGGCAAGTCTTTGAAGAAACAGGTAT	1	3	6	BCD2	-	.
chr20	43219984	43220008	chr20:43219984-43220008	0	CAACTTCCTCTCTCTGGGCATGTTT	1	2	5	AC1	1.0	.
chr20	43228950	43228973	chr20:43228950-43228973	0	GAACTAATTTTGGGAAAATTGTTT	1	2	4	AA2	-	.
chr20	43231475	43231502	chr20:43231475-43231502	0	AGACAGGCTCTGTTTTTTGGGCCTGTTT	1	2	8	BB2	1.0	.
chr20	43237194	43237224	chr20:43237194-43237224	0	GTGCTTGCTTACTATTTTTGTGGGATAGTCT	1	2	11	AD2	1.0	.
chr20	43240896	43240917	chr20:43240896-43240917	0	ACCCTTGTTTAAAGACTTGCCT	1	2	2	DD4	2.0	.
chr20	43242291	43242312	chr20:43242291-43242312	0	TAACCTGCCCAAGGGCATGCCA	2	3	2	BCC1	-	.
chr20	43242932	43242959	chr20:43242932-43242959	0	AGACTTGCCACAGCCACACAGCAAGTCT	1	2	8	CC	-	.
chr20	43243837	43243864	chr20:43243837-43243864	0	GGGCATGCAGGCTCACAGGAACATGCTG	1	3	8	CCD2	-	CTCF-only,CTCF-bound
chr20	43246357	43246386	chr20:43246357-43246386	0	GAGCAAGCTGGAGTCTTTCCAGAGAAGTTA	1	3	10	ACC2	-	.
chr20	43247547	43247568	chr20:43247547-43247568	0	GGACTTGCCCAGAGGCATTATG	1	3	2	ACD2	1.0	.
chr20	43250763	43250791	chr20:43250763-43250791	0	CAACAAGCCAGAATCATTGTGGCATGTCT	1	3	9	CCC	3.0	.
chr20	43251332	43251352	chr20:43251332-43251352	0	GTGCATGCTGGTAACTTGCTT	2	3	1	CCD1	-	.
chr20	43253057	43253079	chr20:43253057-43253079	0	AAAGAATCCTACGGAGCATGTCT	2	2	3	AA1	2.0	.
chr20	43256977	43256996	chr20:43256977-43256996	0	CAACTAGCCTGGACTCTTCC	1	3	0	ABC2	-	.
chr20	43259005	43259034	chr20:43259005-43259034	0	GAACTTGTCACTTGAACCAGTGACTTGCCA	1	3	10	CCC	2.0	.
chr20	43261919	43261940	chr20:43261919-43261940	0	AAACAAGTTTAAAAAGTAATTC	1	2	2	AA1	-	.
chr20	43262083	43262115	chr20:43262083-43262115	0	GGACAAGCCCTCCTTGCAGCCATTGGCAGGCCC	1	2	13	BC1	-	.
chr20	43262484	43262503	chr20:43262484-43262503	0	AAACATGCCTGAACTTACAC	4	2	0	AD4	2.0	.
chr20	43263937	43263964	chr20:43263937-43263964	0	AGGTTTGTCTTGGGGTTTAGGAATGTCT	1	2	8	AA2	-	.
chr20	43264097	43264120	chr20:43264097-43264120	0	AAACTAGTTAATCAGAGAAAGTCA	1	3	4	ACC2	-	.
chr20	43267675	43267694	chr20:43267675-43267694	0	CAGCATGTCCCAGGATGCCC	3	3	0	ACC2	-	.
chr20	43268107	43268127	chr20:43268107-43268127	0	AGGCTGGCTTTGGGCTGGCTT	1	2	1	BB2	-	.
chr20	43268976	43268999	chr20:43268976-43268999	0	GAGGTTGTTCTCCTGGACTTGCTG	1	2	4	AC2	1.0	.
chr20	43271911	43271934	chr20:43271911-43271934	0	CAGCAAGCTCTGGGGAGCAGTCCC	1	3	4	ABC2	2.0	.
chr20	43277057	43277085	chr20:43277057-43277085	0	TGACAAGTTCTGTTAACATAGACATTTAC	1	3	9	ACD2	-	.
chr20	43279930	43279953	chr20:43279930-43279953	0	AAACAAGTCTGGGAAATGTAGTCT	1	2	4	AD1	-	dELS
chr20	43280767	43280786	chr20:43280767-43280786	0	AGGAATGTTTAAACATGTTT	4	1	0	A1	-	dELS
chr20	43282147	43282173	chr20:43282147-43282173	0	CAACATGCCTTGGAGGGAGACAATATC	1	3	7	ACD2	1.0	.
chr20	43283937	43283957	chr20:43283937-43283957	0	AAACAAGTCCCCAGCATCTTG	2	3	1	ACC1	1.0	.
chr20	43288064	43288090	chr20:43288064-43288090	0	GGACTGGTTTCATGGGAAAAAATGTTT	1	2	7	AB2	-	.
chr20	43288550	43288574	chr20:43288550-43288574	0	GAGCTTGTTTTCCTGCAACTAGACA	1	3	5	CCD1	-	.
chr20	43289641	43289661	chr20:43289641-43289661	0	GCACTTGTCTAGAGCAATCTC	1	2	1	AD3	-	.
chr20	43289722	43289743	chr20:43289722-43289743	0	AAACAAATTCAAGAACTTCTCC	1	2	2	AA2	-	.
chr20	43289886	43289908	chr20:43289886-43289908	0	AGACAAGCCTGGCCAACATGGTG	1	3	3	CCD1	1.0	.
chr20	43291341	43291372	chr20:43291341-43291372	0	AAACAAGCCCTGGATCTATAAGAGGCAGGATA	1	3	12	BCD2	-	.
chr20	43292152	43292181	chr20:43292152-43292181	0	TAACAAGCTCCCCAGGTGATTTGCATGTTC	1	3	10	CCD2	-	.
chr20	43293350	43293381	chr20:43293350-43293381	0	GGACAACCTCTACTCTAGCATGAGGCATCTCT	1	2	12	AA2	1.0	.
chr20	43293908	43293929	chr20:43293908-43293929	0	AGACAAGTTATTTAACTTCTCT	1	3	2	ACC1	-	.
chr20	43295619	43295650	chr20:43295619-43295650	0	AACCAGGCCCCAGGGAGAAGCAGGGCTTGCCC	1	2	12	BD1	-	.
chr20	43295772	43295791	chr20:43295772-43295791	0	AAGCATCTCTGGAAAAGTTT	1	2	0	AA2	-	.
chr20	43297805	43297824	chr20:43297805-43297824	0	TAGCTTGCTTGAACTTCCAC	2	3	0	ACD2	-	.
chr20	43302335	43302357	chr20:43302335-43302357	0	GGCTTTGCTCTTGGGGCAAGTTC	1	2	3	AD4	-	.
chr20	43303466	43303498	chr20:43303466-43303498	0	TAACTTGCCCTGTGGCAAAGCAGAAACAACTTG	1	3	13	ACC1	1.0	.
chr20	43304365	43304394	chr20:43304365-43304394	0	GAGCTTTCCTACCACATCACAAGCTAGCCT	1	1	10	A2	-	.
chr20	43306078	43306103	chr20:43306078-43306103	0	AGAAATGCCTGAGTCTGAGCAATTTT	1	2	6	AA2	1.0	.
chr20	43306733	43306759	chr20:43306733-43306759	0	AAACTAGCCAAGCATGGTGGCATGTGC	1	3	7	CCD1	-	.
chr20	43310055	43310077	chr20:43310055-43310077	0	CAGCTTGCTCATATGATTTGCTC	1	3	3	ACC2	-	.
chr20	43310700	43310728	chr20:43310700-43310728	0	GGACAATTCTAGGCATACAGAAGATGTTT	1	2	9	AA2	-	.
chr20	43310863	43310891	chr20:43310863-43310891	0	GGGCTTGTTTCTTGGTTCCCAGCATTCTC	1	2	9	AC1	-	.
chr20	43311476	43311501	chr20:43311476-43311501	0	TAGCATTCTAATTGTGAAGCATGCTT	1	3	6	ACC2	-	.
chr20	43316060	43316089	chr20:43316060-43316089	0	CAGCATGTTTGAAGGACTGAGAAAAAGCTG	1	3	10	ACC2	-	.
chr20	43318291	43318313	chr20:43318291-43318313	0	GAACTTGTCATAGGAACATGTTC	2	1	3	C2	1.0	.
chr20	43321905	43321927	chr20:43321905-43321927	0	CAGCATGCCCCTAGGGCTGGGCT	1	3	3	BCD2	-	.
chr20	43323697	43323728	chr20:43323697-43323728	0	AGGCCTGCTCGCAGAGCAGCCAGAGCAAATCC	1	2	12	AB3	1.0	.
chr20	43325475	43325505	chr20:43325475-43325505	0	GGGGATGTCCAGCTGTCCAGTGGGCAATTTT	1	2	11	AA2	1.0	.
chr20	43326488	43326508	chr20:43326488-43326508	0	GGGCAAGTCTCAAGCTGGGCA	1	3	1	BCD2	-	.
chr20	43327825	43327850	chr20:43327825-43327850	0	TGAGATGTTTTGATACAGGCATGCCA	1	3	6	ACC1	1.0	.
chr20	43328039	43328067	chr20:43328039-43328067	0	GGGGTTGCTTTTTTCTTGTAAATTTGTTT	1	2	9	AA2	1.0	.
chr20	43331021	43331050	chr20:43331021-43331050	0	CAGCCTGCCCTACAGATTTCAGACTTGCCA	1	3	10	BCC1	2.0	.
chr20	43331298	43331328	chr20:43331298-43331328	0	AGACTAGCCTGGGCACTATGATAGCATGTCT	2	1	11	C2	-	.
chr20	43333962	43333981	chr20:43333962-43333981	0	CAATTTGCCCTGGCATGCTT	4	3	0	ACC1	1.0	.
chr20	43342454	43342485	chr20:43342454-43342485	0	AAACAGGCTCAGAGAGAGGCAGCAACTTGCCC	1	2	12	BC2	-	.
chr20	43342701	43342730	chr20:43342701-43342730	0	AAGCATCTTTTCCCATCAATAAACTTTTTT	1	2	10	AA2	1.0	.
chr20	43348288	43348318	chr20:43348288-43348318	0	GGACAAGCATCCCAGGCAGGGAGGCTAGCAC	1	2	11	DD2	-	.
chr20	43348554	43348581	chr20:43348554-43348581	0	AGACAACCTCCCAATGAAACACAAGCCT	1	2	8	AD2	1.0	.
chr20	43348809	43348838	chr20:43348809-43348838	0	GAGTTTATTTCCCAAGTAAAAGACATGCCT	2	2	10	AA1	1.0	.
chr20	43349262	43349287	chr20:43349262-43349287	0	GGGCATGCTGGCCTGACAGCACGTCC	1	3	6	BCC1	3.0	.
chr20	43353194	43353222	chr20:43353194-43353222	0	GAACAAGCCAGAGTTTGGAGAACACGCCG	1	3	9	BCC1	-	.
chr20	43353630	43353656	chr20:43353630-43353656	0	AGACATCCCTGTCCCCAGAGCCAGCCC	1	2	7	AB2	1.0	.
chr20	43355261	43355281	chr20:43355261-43355281	0	ACACTTCCCCAGAGCTAGCTT	1	2	1	AD1	-	.
chr20	43357832	43357855	chr20:43357832-43357855	0	CAACTTGTCCAGTTAGACTGGCCA	1	3	4	BCC1	-	.
chr20	43365502	43365524	chr20:43365502-43365524	0	AAACTAGCTCTTCAAGCCTGCGT	1	2	3	BD1	2.0	.
chr20	43365776	43365798	chr20:43365776-43365798	0	AAAAATGTCTCCAGACCTTGTCC	1	2	3	AD2	-	.
chr20	43366013	43366036	chr20:43366013-43366036	0	AGACTAGGCTTCGGGGCCAAGCTT	1	2	4	DD2	-	.
chr20	43366535	43366556	chr20:43366535-43366556	0	AGAAATATCTAAAAGCATGCCC	2	2	2	AA1	1.0	.
chr20	43370867	43370898	chr20:43370867-43370898	0	AAACAAATTTACAAGAAAAAAAAAACAACCCC	1	2	12	AA2	-	.
chr20	43374839	43374865	chr20:43374839-43374865	0	AGTCATTTTCTTTCCGTGGGCATGTCT	2	2	7	AD1	-	.
chr20	43379195	43379215	chr20:43379195-43379215	0	CAGCATGCTAAGAACTATTTT	2	3	1	ACC1	-	.
chr20	43379815	43379834	chr20:43379815-43379834	0	AGTCTAGCCCAGGCTTTCTT	2	2	0	AD3	-	dELS,CTCF-bound
chr20	43379917	43379938	chr20:43379917-43379938	0	AAACAAGTCGTAAGGCCAGCCT	1	2	2	BC2	3.0	.
chr20	43381280	43381306	chr20:43381280-43381306	0	AGACTTGCTGTAAGCCAGAGTTTGTCA	1	3	7	ACC2	-	.
chr20	43384652	43384678	chr20:43384652-43384678	0	AGTCAAGTCTCTTTTACAAAGATGTTT	1	2	7	AD2	-	dELS
chr20	43386699	43386721	chr20:43386699-43386721	0	GAGCTACCCAAGACAGCAAGTTC	1	3	3	ACC2	2.0	.
chr20	43387291	43387316	chr20:43387291-43387316	0	AGACTTGCTAGTTGAAAAGCAACTTT	1	2	6	AC2	-	.
chr20	43389918	43389938	chr20:43389918-43389938	0	CAGCATGTTTTAGACTGGCAT	2	3	1	BCD2	-	.
chr20	43395471	43395503	chr20:43395471-43395503	0	GAAAATGTCTAAAATGCAGCAAAGAACAATTTT	1	2	13	AA2	-	.
chr20	43396838	43396870	chr20:43396838-43396870	0	GGGGTTGTTTGTTTTTTTCTTGTAAATTTGTTT	1	2	13	AA2	-	.
chr20	43401238	43401270	chr20:43401238-43401270	0	TGACTTGTTATTTACTATTGATTAGGGTAGCTT	1	3	13	ACC2	1.0	.
chr20	43409597	43409619	chr20:43409597-43409619	0	AAACAAGCCAGACAGGGAAGTCT	1	2	3	AC2	-	.
chr20	43409924	43409954	chr20:43409924-43409954	0	GAACTAGTACCAATCCTACTGAAGCTACTCC	1	2	11	AD2	1.0	.
chr20	43413167	43413191	chr20:43413167-43413191	0	AAACATGACCAAATTGGACATATCT	1	2	5	AD2	-	.
chr20	43416585	43416605	chr20:43416585-43416605	0	AGACAAGCCCCTGGCCTGCCC	1	2	1	BC1	-	.
chr20	43416637	43416658	chr20:43416637-43416658	0	AAACATCCCTGCAGGCTACCTC	1	2	2	AA2	1.0	.
chr20	43416807	43416830	chr20:43416807-43416830	0	GGGCTTCCCCCAGCACACATGCCC	1	2	4	AD2	-	.
chr20	43417707	43417739	chr20:43417707-43417739	0	AAACTTTTTTTTTTTTGAGATAGGGTCTTGCTC	1	2	13	AD2	-	.
chr20	43419502	43419521	chr20:43419502-43419521	0	TGGCATGTTGGTGCATGCCT	3	3	0	CCD2	-	.
chr20	43421993	43422014	chr20:43421993-43422014	0	AAACAAGTCTCAAAAAAAACTT	1	2	2	AA1	-	.
chr20	43424660	43424685	chr20:43424660-43424685	0	AAACATGCCCACAAAAAGGCTAGCAT	2	1	6	D1	-	.
chr20	43425376	43425401	chr20:43425376-43425401	0	GTGTTTGCCTTTGTCCGAGCTTGTTG	1	3	6	ACD1	2.0	.
chr20	43426322	43426350	chr20:43426322-43426350	0	AAATTAGTTTGGTGTCGTGGTGCATGCCT	1	2	9	AD2	-	.
chr20	43428931	43428963	chr20:43428931-43428963	0	GAGGATGCCTTTTCCTTTTTGGAAAACTACTTT	1	2	13	AA2	-	.
chr20	43429889	43429915	chr20:43429889-43429915	0	AAACTTTTTTGAAGAGGAGACATGACT	1	2	7	AD2	-	.
chr20	43435544	43435574	chr20:43435544-43435574	0	CAACATGCCTGGCTCTGTGCTGAGAATGTCA	1	3	11	ACC2	-	CTCF-only,CTCF-bound
chr20	43436442	43436471	chr20:43436442-43436471	0	AAACTTCCCTTTCCATGCAAAGGCAAATCT	1	2	10	AA2	1.0	.
chr20	43437411	43437431	chr20:43437411-43437431	0	AGACAAATTTGAGAGATGCTT	1	2	1	AA2	1.0	.
chr20	43442373	43442393	chr20:43442373-43442393	0	TCACAAGCCAAAGGCTTGCTC	1	3	1	CCD1	1.0	.
chr20	43442482	43442503	chr20:43442482-43442503	0	GAACACTCCTGGAAGCAAGCTT	1	2	2	AB1	1.0	.
chr20	43444898	43444925	chr20:43444898-43444925	0	AGCTAAGCCCCAATTCTGGGGCTTGCCA	1	3	8	ACD1	1.0	.
chr20	43446473	43446502	chr20:43446473-43446502	0	GGGCTAGTTGGGGTGCCTGAAAACAACTCA	1	3	10	ACC1	1.0	.
chr20	43447363	43447384	chr20:43447363-43447384	0	GGACAATTTCAAAAGCTTCTTT	1	2	2	AA2	-	.
chr20	43447971	43447990	chr20:43447971-43447990	0	AGTCATATCCAGACAAGTCC	3	2	0	AD1	-	DNase-H3K4me3
chr20	43451466	43451487	chr20:43451466-43451487	0	GAAATTGTTGAGGGACATGTTC	1	2	2	AC1	-	.
chr20	43451845	43451864	chr20:43451845-43451864	0	AGACTAGCCTGGGCAACATG	2	3	0	ACD2	-	.
chr20	43452100	43452125	chr20:43452100-43452125	0	GATCATGCATATATTAAAACTTGCCT	1	2	6	DD1	1.0	.
chr20	43453210	43453237	chr20:43453210-43453237	0	AGACTTGCTATATTGCCCAGGCTGGTCT	1	2	8	BC2	-	.
chr20	43454601	43454620	chr20:43454601-43454620	0	AAGCTAGTCCAAACTTCGTT	3	2	0	AD4	-	.
chr20	43456075	43456095	chr20:43456075-43456095	0	GGACAATCCCGGGGCATCTCT	1	2	1	AA2	-	.
chr20	43459025	43459044	chr20:43459025-43459044	0	GAACTAATTGGGGCATGTTA	3	3	0	ACC2	-	.
chr20	43461821	43461843	chr20:43461821-43461843	0	GAACTTTTTTCAAAGGCAAATTT	1	2	3	AA2	-	.
chr20	43461855	43461885	chr20:43461855-43461885	0	GAAATAGCTCCTAATACTTGGGATCTTGTTT	1	2	11	AD2	-	.
chr20	43463464	43463494	chr20:43463464-43463494	0	GAACATGCCGTAGTGCCTTTATGGCCAGTTT	1	3	11	BCC2	1.0	.
chr20	43463605	43463634	chr20:43463605-43463634	0	AGGCTTGTTTTGAGTTTATTGCATATGCCC	2	2	10	AD1	-	.
chr20	43467104	43467123	chr20:43467104-43467123	0	CATGTTGCCCAGGCTTGTCT	2	3	0	ACD1	-	.
chr20	43468209	43468228	chr20:43468209-43468228	0	AGACCAGCCTGAGCAAGGTC	2	2	0	BD3	1.0	.
chr20	43472108	43472131	chr20:43472108-43472131	0	ACACTTGCACACCTGGGCTTGCTC	1	2	4	DD1	1.0	.
chr20	43472577	43472598	chr20:43472577-43472598	0	AAACTAGCCTCATGACTTCCTC	1	2	2	AC1	-	.
chr20	43474223	43474255	chr20:43474223-43474255	0	AGGATTGCTTGAACTCGAGTTCGAGACCAGCCT	1	2	13	AB2	-	.
chr20	43479771	43479795	chr20:43479771-43479795	0	GTGCATGCTCACTTGAGACATTTTC	1	2	5	AD3	-	.
chr20	43481398	43481421	chr20:43481398-43481421	0	CAACTTGTCTGGTGAAACAAGTAC	1	2	4	CD	-	.
chr20	43482451	43482479	chr20:43482451-43482479	0	GGATTTCCCTATGTTACCCAGGCTAGTCT	1	2	9	AA1	-	.
chr20	43483944	43483972	chr20:43483944-43483972	0	TAGCAAATCTAAATATATTTAGCTTGTCT	1	3	9	ACC2	1.0	.
chr20	43484368	43484395	chr20:43484368-43484395	0	GGGCTTGATTCTGCCTTGTAGCTAGCTG	1	3	8	CCD2	-	.
chr20	43484478	43484499	chr20:43484478-43484499	0	AAACAAGCTCACAGACAAATCA	1	2	2	AC3	-	.
chr20	43484546	43484577	chr20:43484546-43484577	0	AAACATGTATTGGAGACAGCATAAACCTGTTT	1	2	12	BD2	-	.
chr20	43486389	43486419	chr20:43486389-43486419	0	AGGCATGTCTCACATGGCAGTAAACAAGAGA	1	3	11	CDD3	3.0	.
chr20	43487569	43487591	chr20:43487569-43487591	0	TGACATGCCCTGGAGACATTTTT	1	2	3	AC2	-	.
chr20	43488012	43488032	chr20:43488012-43488032	0	CAACAAGTCTCTAAGAAGTTC	1	3	1	ACC2	-	.
chr20	43492180	43492200	chr20:43492180-43492200	2	GAACAAGACAAAAGCAAGTCT	1	2	1	CD	-	dELS,CTCF-bound
chr20	43492224	43492245	chr20:43492224-43492245	2	AAACAAAACCAAGAACATGTCT	2	2	2	AD1	1.0	dELS,CTCF-bound
chr20	43493392	43493411	chr20:43493392-43493411	0	AGACTAGCCTGGGCAATATG	2	3	0	ACD2	-	.
chr20	43495380	43495405	chr20:43495380-43495405	0	AGACAAGTCCTACCGTAGGCTATCTG	1	2	6	AC3	-	.
chr20	43498927	43498957	chr20:43498927-43498957	0	TAACATGTTCAATTCTTCCTCTAGCTTCTTC	1	3	11	ACC1	-	.
chr20	43499770	43499801	chr20:43499770-43499801	0	AAACTAGTTTGACTCTCTCTTGGGTCTTATTT	1	2	12	AD1	-	.
chr20	43504179	43504210	chr20:43504179-43504210	0	AAAAAAGTTTTTAAAACGTTCCATACTAGCTC	1	2	12	AD2	1.0	.
chr20	43505568	43505599	chr20:43505568-43505599	0	GGACTTGCTTACTTGCTCCTGAAGGCAGACTG	1	3	12	ABC2	-	.
chr20	43510061	43510083	chr20:43510061-43510083	0	CAACATGTTGTCCAGGCTGGTTT	1	3	3	BCC1	1.0	.
chr20	43512410	43512429	chr20:43512410-43512429	0	TATGTTGCCCAGGCTAGCCT	2	3	0	ACD1	1.0	.
chr20	43513377	43513399	chr20:43513377-43513399	0	TGGCTAGCTTCTCAAAGAAGCCC	1	2	3	AC2	-	.
chr20	43513474	43513501	chr20:43513474-43513501	0	AGGCCTGCCAGGATGGAGGGGCATGCTG	1	3	8	BCC1	1.0	pELS,CTCF-bound
chr20	43513510	43513533	chr20:43513510-43513533	0	GGGCATGCTGAAATGGAGATGCTG	1	3	4	ACC2	-	pELS,CTCF-bound
chr20	43513674	43513703	chr20:43513674-43513703	1	GAGCATCTCTGTACCTGCTCAAGCAAGTGT	1	2	10	AD2	-	pELS,CTCF-bound
chr20	43516061	43516085	chr20:43516061-43516085	0	GAAGAAGCTGGGATCAGGCTTGCCT	1	2	5	AC1	-	.
chr20	43520031	43520060	chr20:43520031-43520060	0	AAACATTTCCATCACTCCCAAAAGAAGTCC	1	2	10	AA2	2.0	.
chr20	43520905	43520927	chr20:43520905-43520927	0	TGACTTGTTTATGTGAATTGTCC	1	3	3	ACC2	-	.
chr20	43522671	43522690	chr20:43522671-43522690	0	CATGTTGCCCAGGCTAGTCT	2	3	0	ACD1	1.0	.
chr20	43525574	43525601	chr20:43525574-43525601	0	GGACTTACTTGGGTTTAGGGATATGCCT	1	2	8	AA2	-	.
chr20	43528296	43528324	chr20:43528296-43528324	0	GATTAAGTTCTCTGGCACAGGACTTGTCA	1	3	9	ACD1	-	.
chr20	43528753	43528782	chr20:43528753-43528782	0	GGACAATTTCCCCGTAGGAACAGCTTGTCT	1	2	10	AC2	-	.
chr20	43528836	43528859	chr20:43528836-43528859	0	AGGCATGCCTCAGTGGACTGGCAG	1	3	4	BCD2	-	.
chr20	43529685	43529705	chr20:43529685-43529705	7	AAACATGTCAGTGACATGCCA	2	3	1	CCC	2.0	.
chr20	43530662	43530681	chr20:43530662-43530681	1	GGGAATCCCTGGGCAAGTTC	2	2	0	AA1	1.0	dELS,CTCF-bound
chr20	43530693	43530714	chr20:43530693-43530714	1	GGGGAGGTCCTCAGGCATGCCT	2	2	2	AB1	-	.
chr20	43531513	43531532	chr20:43531513-43531532	0	AGACTAGCCTGGGCAACATG	2	3	0	ACD2	3.0	.
chr20	43531928	43531954	chr20:43531928-43531954	0	TAGCTAGCTGAGCTGGGAGGATTGTTT	1	3	7	ACC2	-	.
chr20	43532440	43532463	chr20:43532440-43532463	0	GGACAAGCTGGGAAGGGCTTGTCT	1	1	4	C2	-	.
chr20	43533434	43533461	chr20:43533434-43533461	0	GAGCAAGCCCCCTTTCCTAAGCCTGGCT	1	2	8	BD1	1.0	.
chr20	43533535	43533562	chr20:43533535-43533562	0	AGACATGTCCTGAAGCCTCAGCTTCTTG	1	3	8	ACC1	-	.
chr20	43534531	43534560	chr20:43534531-43534560	0	TGACTTATTTTTGTGGGCTTGGACAAGTCA	1	3	10	ACC2	1.0	.
chr20	43536128	43536148	chr20:43536128-43536148	0	GGCCATGTCACAGGCAAGTTC	2	2	1	CD	-	.
chr20	43536256	43536280	chr20:43536256-43536280	0	AGGCTTCTCCCCAAGGAAGAAGCCT	1	2	5	AA2	-	.
chr20	43536816	43536837	chr20:43536816-43536837	0	AAGCAAGTCACTTAACATCTTT	2	3	2	ACC1	-	.
chr20	43537312	43537338	chr20:43537312-43537338	0	AGGCTTGATTTCTTCTGAAGCTTCCCT	1	2	7	AD2	1.0	.
chr20	43538233	43538259	chr20:43538233-43538259	0	GGTCAAGTCCACTGCAGGACCAAGTTC	1	2	7	DD2	1.0	pELS,CTCF-bound
chr20	43546138	43546162	chr20:43546138-43546162	0	AAGCATGCTGACAGTGGGCAGGCCT	1	2	5	BC2	-	.
chr20	43550121	43550141	chr20:43550121-43550141	0	GAACAAGTCTAAGCCTTGCTT	1	1	1	D2	1.0	.
chr20	43552070	43552090	chr20:43552070-43552090	0	CAACTTGTCAGAAGCTAATCT	1	3	1	ACC1	-	.
chr20	43556694	43556720	chr20:43556694-43556720	0	GGGCAAGTTCAGCACTGCTGCTAGCCA	1	3	7	CCD2	-	dELS,CTCF-bound
chr20	43559882	43559907	chr20:43559882-43559907	0	AGGCAAGTCTGGGCTGTGGCAAGTTA	1	2	6	CC	-	pELS,CTCF-bound
chr20	43561093	43561122	chr20:43561093-43561122	0	TGACTTGTCACCCGTAATCAGTACAAGCCT	1	3	10	CCD2	-	dELS
chr20	43564974	43565005	chr20:43564974-43565005	0	TAACAAGCCCTGAGGGTCTCCAGGGCTGCCCT	1	3	12	ABC2	-	.
chr20	43565432	43565454	chr20:43565432-43565454	0	CAGCTTGCTCTTAAGGCTTGGCA	1	3	3	CCD1	1.0	.
chr20	43567585	43567604	chr20:43567585-43567604	0	AAAGAAGCCCAGGTTTGTTC	1	2	0	AA2	1.0	.
chr20	43568238	43568263	chr20:43568238-43568263	0	ACACAGGCTCCACGATGGACAAGTCT	1	2	6	BD1	-	.
chr20	43569163	43569188	chr20:43569163-43569188	0	GAACTAGCTTAGGATGAGGCTGACCA	1	3	6	ABC2	-	.
chr20	43569535	43569554	chr20:43569535-43569554	0	AGGCTTCCCTGGGCTGGCTC	1	2	0	AB2	-	.
chr20	43575071	43575103	chr20:43575071-43575103	0	ACACAAGCTCTGTCCAGGAAAATGAGCAAGCCA	1	2	13	CD	-	.
chr20	43575665	43575684	chr20:43575665-43575684	0	AGGCATGTGTAGATTTGCCC	3	2	0	AD2	1.0	.
chr20	43578994	43579017	chr20:43578994-43579017	0	GGGCATTCTTTCGGAGGCTTTTTT	1	2	4	AA2	-	.
chr20	43584170	43584189	chr20:43584170-43584189	0	AGGCTAGTCTGGGGCTGTTC	3	2	0	AB1	-	dELS,CTCF-bound
chr20	43595113	43595132	chr20:43595113-43595132	0	AGACAAGCCTGGACAAGATG	3	2	0	CD	1.0	.
chr20	43597693	43597715	chr20:43597693-43597715	0	AGACTAGCCTGGCCAACATGGTG	1	3	3	CCD1	1.0	.
chr20	43599411	43599436	chr20:43599411-43599436	0	ACACAAGTCCTTCGAGAGGCAAATTT	1	2	6	AD3	-	.
chr20	43600770	43600792	chr20:43600770-43600792	0	AGACTAGCCTGGCCAACATGGTG	1	3	3	CCD1	1.0	.
chr20	43601074	43601104	chr20:43601074-43601104	0	GGAATAGTTCTTTACTGTGTGGGACTGGTCT	1	2	11	AB3	3.0	.
chr20	43601711	43601730	chr20:43601711-43601730	0	AAACTAGACCTGGCTTGCTA	2	3	0	CCD2	-	.
chr20	43602960	43602985	chr20:43602960-43602985	0	AAACATTTCCTTTTTGGGAGTTGTTT	1	2	6	AA2	1.0	.
chr20	43608567	43608595	chr20:43608567-43608595	0	TGACATTCTTATGTAGTTAAAGCATGTTA	1	3	9	ACC2	1.0	.
chr20	43609797	43609825	chr20:43609797-43609825	0	AAATTAGCCTGTCGTGGTGGTGCATGCCT	1	2	9	AD2	-	.
chr20	43611133	43611165	chr20:43611133-43611165	0	GGACTAGTCCTGCTTCTTGCTTTGAGGTATCTT	1	2	13	AA1	-	.
chr20	43611672	43611691	chr20:43611672-43611691	0	AGGTTAGTCTGGCCTAGTCT	2	2	0	AD2	-	.
chr20	43611829	43611851	chr20:43611829-43611851	0	AGACTAGCCTGACCAACATGGTG	1	3	3	CCD1	1.0	.
chr20	43619247	43619268	chr20:43619247-43619268	0	AAGGGTGTTTCTGAGCATGTCA	2	3	2	ABC1	-	.
chr20	43619696	43619718	chr20:43619696-43619718	0	AAAAATGCCAAGGGAACATGTCT	1	2	3	AC1	-	.
chr20	43622536	43622563	chr20:43622536-43622563	0	GAGCTTGCAGTGAGCCAAGAGCATGCCA	1	3	8	CCD2	2.0	.
chr20	43624935	43624961	chr20:43624935-43624961	0	GGGGATGTTTGTGAAATTAGCATGCTG	1	3	7	ACC1	-	.
chr20	43627756	43627786	chr20:43627756-43627786	0	AGACAGGTTTCACTCTTGCCCAGGCTGGTCT	1	2	11	BB2	-	.
chr20	43629015	43629040	chr20:43629015-43629040	0	TGGTATGTTTTCCTCCAAACTTGTTT	1	2	6	AC3	-	.
chr20	43629901	43629929	chr20:43629901-43629929	0	TGATTTGCTTGAAATCACACAACTAGTTT	1	3	9	ACC1	-	.
chr20	43630126	43630151	chr20:43630126-43630151	0	CTGCATGTTTGGCTCTTAACTTGCTT	1	3	6	CCD1	-	.
chr20	43636433	43636459	chr20:43636433-43636459	0	CAACTTGCCTTTAAAATTACCTTGTCT	1	3	7	CCD2	-	.
chr20	43637064	43637092	chr20:43637064-43637092	0	GGACAAGCTCTTTCTTGAGAGACTTTATT	1	2	9	AD4	-	.
chr20	43639250	43639279	chr20:43639250-43639279	0	AAAATTGCCTGAGCACGGTGGATCATGCCT	1	2	10	AD2	-	.
chr20	43642568	43642589	chr20:43642568-43642589	0	AAACATATCCTTGAGCACGTCT	1	2	2	AB2	2.0	.
chr20	43644478	43644499	chr20:43644478-43644499	0	AAAAATGTTTTTAAAAATGTTT	1	2	2	AA2	-	.
chr20	43644579	43644601	chr20:43644579-43644601	0	AGACTAGCCTGACCAACATGGTG	1	3	3	CCD1	-	.
chr20	43646971	43646994	chr20:43646971-43646994	0	GAACAATTTCTGAAGACCATGCCT	1	2	4	AD2	1.0	.
chr20	43647434	43647466	chr20:43647434-43647466	0	AGACCAGCCTGGCCAACATGGTGAAACCTGTCT	1	2	13	BB2	-	.
chr20	43648154	43648175	chr20:43648154-43648175	0	AAACAAATTTGTAAACTTTTTT	1	2	2	AA2	1.0	.
chr20	43648716	43648738	chr20:43648716-43648738	0	AGACAAGCCTGGCCAACATGGCG	1	3	3	CCD1	1.0	.
chr20	43650729	43650760	chr20:43650729-43650760	0	AAAGATGTCCAGTCTCAAGAGTGGAGTTGTTC	1	2	12	AA2	-	.
chr20	43651238	43651262	chr20:43651238-43651262	0	AGGCTAGTTCATAAAAGGCTATACA	1	3	5	ACD2	-	.
chr20	43652588	43652610	chr20:43652588-43652610	0	AGGCAAGCTCCAAAAGCACCCCA	1	3	3	ABC2	1.0	.
chr20	43653126	43653145	chr20:43653126-43653145	0	AAACAAGCCTGGGGCTGCTC	3	2	0	AB1	1.0	pELS,CTCF-bound
chr20	43655542	43655570	chr20:43655542-43655570	0	AGGCATGCACTACCATGCCGGGCTAATTT	1	2	9	AD2	1.0	.
chr20	43656390	43656416	chr20:43656390-43656416	0	AGGCTTGACTGTGAATTAAACATTTTT	1	2	7	AD2	-	.
chr20	43658310	43658340	chr20:43658310-43658340	0	GAACATATCCATCATGCGCCAAAACGTGCTT	1	2	11	AB2	-	dELS,CTCF-bound
chr20	43661704	43661726	chr20:43661704-43661726	0	AGACAAGCCTGACCAACATGGTG	1	3	3	CCD1	1.0	.
chr20	43663273	43663293	chr20:43663273-43663293	0	GGGCGTGTTCAGGAAAAGTTT	1	2	1	AB2	1.0	.
chr20	43670770	43670801	chr20:43670770-43670801	0	TCATTTGTTTCATTTCCAAACAAGACTTGCCT	1	3	12	ACD1	-	.
chr20	43671662	43671690	chr20:43671662-43671690	0	GGGTTTCTCCATGTTGGTCAGGCTAGTCT	1	2	9	AA1	1.0	.
chr20	43675509	43675531	chr20:43675509-43675531	0	CACCATGTTGGCCAGGCTAGTCT	1	3	3	CCD1	-	.
chr20	43676959	43676987	chr20:43676959-43676987	0	AGGCTGGTCTCCTGGGCTCAAGCAATCTT	1	2	9	AB2	1.0	.
chr20	43677039	43677069	chr20:43677039-43677069	0	TAGCTTGTTTTGTTTTTTCTAAAACTTGCTG	1	2	11	CC	1.0	.
chr20	43679689	43679718	chr20:43679689-43679718	0	GAGATTGCTTGAGGCAGTCTAGACCAGCCT	1	2	10	AB2	-	dELS
chr20	43680903	43680932	chr20:43680903-43680932	0	GGACATTTCCATTGTCCCCAAGACATTCCT	1	2	10	AA2	1.0	dELS
chr20	43681130	43681154	chr20:43681130-43681154	0	AGGCTATTTTGATAGATACTAGCCT	1	2	5	AD2	1.0	dELS,CTCF-bound
chr20	43682049	43682076	chr20:43682049-43682076	0	AAACATCTTCCAGCTCCTCAGCATGCCT	1	2	8	AC2	1.0	.
chr20	43683373	43683402	chr20:43683373-43683402	0	GAGCAAGGCTCAGAGAGGTTGGGGATGTCC	1	2	10	AD2	-	.
chr20	43687648	43687671	chr20:43687648-43687671	0	AGATTAGCTTTCTTAGGCTTTCCC	1	2	4	AA2	-	.
chr20	43688620	43688652	chr20:43688620-43688652	0	CTACAAGCTCATGCCAGCATACCCAGCTAGTTT	1	3	13	CCD1	-	.
chr20	43698249	43698268	chr20:43698249-43698268	0	GGGTTTGCCCAGGCTGGTCT	3	2	0	AB3	3.0	.
chr20	43701513	43701544	chr20:43701513-43701544	0	GGGAAAACCTGTAGTGACTCACGGGCTTGTTC	1	2	12	AA1	-	.
chr20	43703102	43703121	chr20:43703102-43703121	0	TATCTAGTCTGGGCAAGTCC	3	2	0	CD	1.0	.
chr20	43704876	43704896	chr20:43704876-43704896	0	AGGTCAGTTCAGAGCTAGTTT	1	2	1	AB4	-	.
chr20	43705326	43705357	chr20:43705326-43705357	0	GGACAAGACACCCCTGCACCAGAAACATGCTG	1	3	12	CCD2	1.0	.
chr20	43706038	43706058	chr20:43706038-43706058	0	GGGCTGGTCTTGAACTGGCCT	1	2	1	BB2	-	.
chr20	43708299	43708318	chr20:43708299-43708318	0	TGTGTTGCCCAGGCTAGTCT	2	3	0	ACD1	2.0	.
chr20	43712345	43712364	chr20:43712345-43712364	0	GGACTTGCCCGAGCTGGCAC	3	2	0	BD4	1.0	.
chr20	43712517	43712537	chr20:43712517-43712537	0	GAGCAGGCCCTGGACCTGCTT	1	2	1	BB2	1.0	.
chr20	43712595	43712618	chr20:43712595-43712618	0	GGGCTTGTCCTGAGGGGTTTGTGT	1	2	4	AD1	1.0	.
chr20	43713317	43713339	chr20:43713317-43713339	0	GGACATGTTTTAAAAACATGCAT	2	1	3	D1	2.0	.
chr20	43714598	43714621	chr20:43714598-43714621	0	AAGAAAGTTCTTTAGAACAAGATT	1	2	4	AD3	-	.
chr20	43715193	43715217	chr20:43715193-43715217	0	CAGCTTGCTCAACCAGGGCTTCTTG	1	3	5	ACC1	1.0	dELS
chr20	43715616	43715647	chr20:43715616-43715647	0	GTACATGTCTGTCCTCAAGCAGGGGCTGGCTT	2	2	12	BD3	-	.
chr20	43715776	43715807	chr20:43715776-43715807	0	GAGGAAGCCCACAGCCAGGAAGTGACTTGTCC	1	2	12	AC2	-	.
chr20	43716000	43716028	chr20:43716000-43716028	0	GGACCAGCTTTTCATGCAGGAGAAAGCCC	1	2	9	AB2	-	.
chr20	43720936	43720962	chr20:43720936-43720962	0	CAGCAAGTCTGGCATTTTAGTATGCCC	1	3	7	ACC2	2.0	.
chr20	43725018	43725037	chr20:43725018-43725037	0	AGACTGCTCTGGACTTGTTT	3	2	0	AB1	-	.
chr20	43726147	43726166	chr20:43726147-43726166	0	GAGGTAGCCCAGGGTAGTTT	1	2	0	AA2	-	.
chr20	43726316	43726342	chr20:43726316-43726342	0	AAACAACCTTTTGAGGAAAAAAAGTCT	1	2	7	AA2	1.0	.
chr20	43726737	43726761	chr20:43726737-43726761	0	GGAAATGCTTCTTGTGGAGAAGCCC	1	2	5	AA2	2.0	.
chr20	43728017	43728036	chr20:43728017-43728036	0	GAGCAAGTCTCTGCTTGTTA	2	3	0	CCD2	-	.
chr20	43730512	43730531	chr20:43730512-43730531	0	TATGTTGCTCAGGCTAGTCT	2	3	0	ACD1	-	.
chr20	43731731	43731754	chr20:43731731-43731754	0	CGGCATGCCCCCCAGAGCATCCCT	1	2	4	AC2	-	dELS,CTCF-bound
chr20	43732401	43732423	chr20:43732401-43732423	0	GAACTTGTCTGCTAAACTCTCTG	1	3	3	ABC2	-	.
chr20	43734639	43734664	chr20:43734639-43734664	0	CAGCTAGTTTCCTGTGGAACTAGTTG	1	2	6	CC	1.0	.
chr20	43735469	43735491	chr20:43735469-43735491	0	AAATTTGTTTTAGAGACAAGGTC	1	2	3	AD3	-	.
chr20	43735495	43735514	chr20:43735495-43735514	0	CATGTTGCCCAGGCTAGTCT	2	3	0	ACD1	-	.
chr20	43738570	43738589	chr20:43738570-43738589	0	AGACTAGCCTGGGCAACATA	2	3	0	ACD2	1.0	.
chr20	43739561	43739581	chr20:43739561-43739581	0	GGGCTTTTTGTAAACAAGCTA	1	3	1	ACC2	-	dELS,CTCF-bound
chr20	43739880	43739906	chr20:43739880-43739906	0	GGACATATTTATATTTAAAAAAAGTTT	1	2	7	AA2	-	.
chr20	43739989	43740011	chr20:43739989-43740011	0	AGACTAGCCTGACTAACATGTTG	1	2	3	CC	1.0	.
chr20	43740920	43740943	chr20:43740920-43740943	0	AGCCATGTTTTCTTGAATTAGTTT	1	2	4	AD2	-	.
chr20	43746305	43746336	chr20:43746305-43746336	0	AAGTTTATTTTGCCGAAGTTAAGGACATGCCC	2	2	12	AA1	-	.
chr20	43748473	43748500	chr20:43748473-43748500	0	AAGCAATCCTCCTGCCTTAAGCAACCCT	1	2	8	AA2	-	dELS,CTCF-bound
chr20	43751813	43751845	chr20:43751813-43751845	0	GGGCTAGACCAGATGCTCTCCAAGAACTTCTCT	1	2	13	AD2	-	dELS,CTCF-bound
chr20	43758018	43758046	chr20:43758018-43758046	0	AGACTTATTCACTATCATGAGACTAGCAC	1	2	9	AD2	-	.
chr20	43762171	43762200	chr20:43762171-43762200	0	GGCCTTGTCCTTTTTGTGCTAAGCATCCCC	1	2	10	AD3	-	.
chr20	43764523	43764555	chr20:43764523-43764555	0	AGACGAGGCTGAGCAACACAGCAAGACTTGTCT	1	2	13	BD1	2.0	.
chr20	43764794	43764815	chr20:43764794-43764815	0	AGGCTACCCCTGAAGCTAGTCC	1	1	2	A2	-	.
chr20	43767559	43767582	chr20:43767559-43767582	0	GGCCTTGATTGACAGGACTTGCTC	1	2	4	DD1	1.0	.
chr20	43768295	43768324	chr20:43768295-43768324	0	AAACTTGATCTGCAGTGAATGAATTTGTTT	1	2	10	AD2	-	.
chr20	43770098	43770117	chr20:43770098-43770117	0	TATATTGCCTAGGCTAGTCT	2	3	0	ACD1	-	.
chr20	43773338	43773360	chr20:43773338-43773360	0	GAGCTTGTCCAAAATGCAGGCTC	1	2	3	BD1	1.0	.
chr20	43773619	43773646	chr20:43773619-43773646	0	AAGCTTCCTGCATTCCTGGAGCTTGCTG	1	3	8	ACC2	2.0	.
chr20	43773871	43773899	chr20:43773871-43773899	0	GAAGAAGCTCTGAGACTCTGAGGATGTTT	1	2	9	AA2	1.0	.
chr20	43775228	43775252	chr20:43775228-43775252	0	GGACATGCTGAATTTGGACATGTGA	1	3	5	CCD1	1.0	.
chr20	43775776	43775797	chr20:43775776-43775797	0	AGGCAAGTTATTTAGCTTCTCT	1	3	2	ACC1	1.0	.
chr20	43778033	43778061	chr20:43778033-43778061	0	GGGCATTTTTAGGGCAGTGAAACTATTTT	1	2	9	AA2	1.0	.
chr20	43779946	43779977	chr20:43779946-43779977	0	AGGCATATCCCCCAGACTTTTGGGAGTAGCTT	1	2	12	AA2	-	.
chr20	43790542	43790563	chr20:43790542-43790563	0	TGTCCTGTCCTTGAACTTGTCC	1	3	2	BCD1	-	.
chr20	43790640	43790662	chr20:43790640-43790662	0	AAAAAAGTTTTTTAAATTTGTTT	1	2	3	AA2	-	.
chr20	43791197	43791217	chr20:43791197-43791217	0	GAACTTTCTTTAAACTTTTCC	1	2	1	AA2	-	.
chr20	43791256	43791277	chr20:43791256-43791277	0	AAGCAATTTTTAAAGCAATTTT	1	2	2	AA2	-	.
chr20	43797478	43797497	chr20:43797478-43797497	0	TGACATTTTCTAACATGCTT	3	3	0	ACC2	-	.
chr20	43798968	43798989	chr20:43798968-43798989	0	AGACAAGTTTAAAAGCAACTAA	1	3	2	ACD2	-	dELS
chr20	43802803	43802834	chr20:43802803-43802834	0	CAACAAGCTTTCTTAAATGTGTCCGCTTGTCT	1	3	12	CCD2	1.0	.
chr20	43803550	43803575	chr20:43803550-43803575	0	GGACATGTTTTTATTTCAACATGTTT	2	1	6	C2	-	.
chr20	43804637	43804665	chr20:43804637-43804665	0	AGACAATTTTACCCCCTCTGAAATTGTTT	1	2	9	AA2	-	.
chr20	43829913	43829945	chr20:43829913-43829945	0	AAGCTTTTCCAAACTGTGATCTTGGGCAAGTTC	1	1	13	A2	1.0	.
chr20	43831545	43831570	chr20:43831545-43831570	0	AAACAAGTTGGGAGGAGGGGTTGCTG	1	3	6	ACC2	-	.
chr20	43831795	43831823	chr20:43831795-43831823	0	AGACATGTTTAATACACAGGGGCTGGGCT	2	2	9	BD4	-	.
chr20	43831951	43831981	chr20:43831951-43831981	0	GGGCAATCCCCATAGAGACACCAGCTTGCTC	1	2	11	AC2	-	.
chr20	43836126	43836145	chr20:43836126-43836145	0	AAAATAGTCTGGGCTTCCTC	1	2	0	AA2	-	.
chr20	43837061	43837089	chr20:43837061-43837089	0	GAACCTGCCTCCAGGCAAATAGCTTGTTT	1	2	9	BC2	-	.
chr20	43838539	43838568	chr20:43838539-43838568	0	GATCTTGTCCCTCAAGAAGTAAGCGAGTCC	1	2	10	BD2	-	.
chr20	43839304	43839325	chr20:43839304-43839325	0	AGACATTTTTATAATCTTGTCT	1	2	2	AD2	-	.
chr20	43841229	43841255	chr20:43841229-43841255	0	GGGCAAGCCTGGGTCCGAGAGACGTTT	1	2	7	AB1	1.0	.
chr20	43841280	43841305	chr20:43841280-43841305	0	CAGCATGCCCTAACAGAAACTTTTTT	1	2	6	AC2	-	.
chr20	43841984	43842003	chr20:43841984-43842003	0	AAACTTATTCAAACTTATTT	1	2	0	AA2	1.0	.
chr20	43842920	43842944	chr20:43842920-43842944	0	AGGCCAGCTTCCTGGGGACTTGCTA	1	2	5	BC2	-	.
chr20	43849934	43849961	chr20:43849934-43849961	0	GGGCAGGCCTCCCGCAGCAGGCAAACCT	1	2	8	AB2	-	dELS
chr20	43851140	43851165	chr20:43851140-43851165	0	AAACCTGTTCTGCCCCAAACATCCTT	2	2	6	AB3	-	.
chr20	43857470	43857500	chr20:43857470-43857500	0	AAACATTCCTCAGGGGTTCCCAGAATTGTTT	1	2	11	AA2	-	.
chr20	43861333	43861356	chr20:43861333-43861356	0	GGGCATGTTTAATTGAACTTAATT	1	2	4	AD4	-	.
chr20	43861640	43861661	chr20:43861640-43861661	0	GAACAAGTTACTTAACATCTCT	2	3	2	ACC1	1.0	.
chr20	43863852	43863876	chr20:43863852-43863876	0	ACACATTCCCTTTCTGAGCTTGTTT	2	2	5	AD1	-	.
chr20	43865344	43865364	chr20:43865344-43865364	0	GGACATGTCTTACTCATGTTT	1	2	1	DD1	-	.
chr20	43866643	43866663	chr20:43866643-43866663	0	AAAGTTGCTCTGGACTTGCCC	1	1	1	A1	3.0	.
chr20	43871989	43872017	chr20:43871989-43872017	0	GGGGTTGTTTTTTTCTTGTAAATTTGTTT	1	2	9	AA2	1.0	.
chr20	43875608	43875634	chr20:43875608-43875634	0	GGAGTTGCTCTTCTCGAGGACTATCTT	1	2	7	AA2	1.0	.
chr20	43876071	43876099	chr20:43876071-43876099	0	GAACATCCTTCTTTAGCTCGGAGAAGTTT	1	2	9	AA2	1.0	.
chr20	43876132	43876152	chr20:43876132-43876152	0	CAACTTGTCAAAGTCATGCTC	1	3	1	CCD2	-	.
chr20	43878344	43878366	chr20:43878344-43878366	0	GAACAATTTTTTTGAACAAGTTT	1	1	3	A2	1.0	.
chr20	43879309	43879329	chr20:43879309-43879329	0	GAACTTGCCTTGAAACTGCCT	1	2	1	AB1	1.0	.
chr20	43882522	43882547	chr20:43882522-43882547	0	AGACAAGTCTCTGGCTTGAAAAGTCC	1	2	6	AC1	1.0	.
chr20	43884920	43884942	chr20:43884920-43884942	0	AGACTATTTCCCTGGGCAATCCC	1	2	3	AA2	-	.
chr20	43885377	43885402	chr20:43885377-43885402	0	CAACTTTCTCAGTCCTCGGCTTGTCT	1	3	6	ACC2	-	.
chr20	43889434	43889453	chr20:43889434-43889453	0	AGAAAAGTTTAAAAATGTCT	1	2	0	AA2	-	.
chr20	43892123	43892142	chr20:43892123-43892142	0	AAACTTGCACAGAAATGTTC	3	2	0	AD2	-	.
chr20	43892846	43892871	chr20:43892846-43892871	0	AGACCAGCTGTTCACCCAACAAGCTC	1	3	6	BCC1	2.0	.
chr20	43893448	43893473	chr20:43893448-43893473	0	AGTCCAGCTCTGCCAAAGACTAGCTG	1	3	6	BCD1	1.0	.
chr20	43893602	43893621	chr20:43893602-43893621	0	GAACTAATTTGGCCTAGTCT	2	2	0	AD2	2.0	.
chr20	43894119	43894140	chr20:43894119-43894140	0	GAATTAGTCATTTGACTTGCTC	1	3	2	ACC1	-	.
chr20	43894536	43894557	chr20:43894536-43894557	0	AAACAAGCCAGCGAGCTAGTTT	2	1	2	C2	-	PLS,CTCF-bound
chr20	43895726	43895748	chr20:43895726-43895748	0	AAACTAATTTTTTAAACATTTTT	1	2	3	AA2	1.0	.
chr20	43896354	43896382	chr20:43896354-43896382	0	GAGCAAGTTTGTTAGCAGGGAGTGAGCCC	1	2	9	AB1	-	.
chr20	43896383	43896409	chr20:43896383-43896409	0	AGGCAAGTACCCAGCATAGACCTGTCT	1	2	7	BD2	-	.
chr20	43898785	43898817	chr20:43898785-43898817	0	GAACTTGCCCTACTTGTTTACCAAAACATCTAA	1	3	13	ACD2	-	.
chr20	43899879	43899900	chr20:43899879-43899900	0	AAGTATCCTCCGGAACTTGTTT	2	2	2	AA1	3.0	.
chr20	43901272	43901296	chr20:43901272-43901296	0	AAAATTGTTTTGAGGAGGCATCTTT	1	2	5	AA2	-	.
chr20	43901772	43901791	chr20:43901772-43901791	0	GAGCAAGGCTAAGCATCCCC	3	2	0	AD2	-	.
chr20	43908393	43908419	chr20:43908393-43908419	0	CAGCTTGTTCTAATGGCAGGTAAGTTA	1	3	7	ACC2	-	.
chr20	43909253	43909278	chr20:43909253-43909278	0	TAACATATCCCACCACAGGCATGCTG	1	3	6	ACC2	1.0	.
chr20	43910722	43910746	chr20:43910722-43910746	0	GAACAAGCCAATCCTAAACCTGCTG	1	3	5	BCC2	1.0	dELS
chr20	43912558	43912577	chr20:43912558-43912577	0	GGGTTAGTTTGGGCTTCTTC	1	2	0	AA2	-	.
chr20	43912817	43912841	chr20:43912817-43912841	0	GGACATGTTGTAAAACAACAACCCT	1	3	5	ACC1	1.0	.
chr20	43913703	43913723	chr20:43913703-43913723	0	AACTAAGTTCTAAGCTAGCTC	1	2	1	AD4	-	.
chr20	43914360	43914380	chr20:43914360-43914380	0	GGGCATGCTAAGAGCATCCTC	1	2	1	AC2	-	.
chr20	43918217	43918236	chr20:43918217-43918236	0	AGACTAGTGTAAACTAGCCA	3	2	0	CD	-	.
chr20	43918795	43918814	chr20:43918795-43918814	0	GAACATTCTTATACAAGTCT	3	2	0	AD2	-	.
chr20	43919108	43919135	chr20:43919108-43919135	0	AAACTTCTCTTTCTTTCCAGGCTTCCCC	1	2	8	AA2	1.0	.
chr20	43920347	43920367	chr20:43920347-43920367	0	GGACTTGATCTGGACTTGACC	1	2	1	DD2	1.0	.
chr20	43923842	43923872	chr20:43923842-43923872	0	AAACGTGCTTGGGCCGGGGAGAAGCTGGCCT	1	2	11	BB2	2.0	.
chr20	43925621	43925645	chr20:43925621-43925645	0	AGGCTTCCTCTCTCTGGGAATGTTC	1	2	5	AA2	-	dELS,CTCF-bound
chr20	43925901	43925921	chr20:43925901-43925921	0	GAATTTGGCCCGAGCTTGCTC	1	2	1	AD1	-	.
chr20	43927057	43927087	chr20:43927057-43927087	0	GGCTTAGCTTCAAGGACCCAGGGACATGTCA	1	3	11	ACD1	-	.
chr20	43927886	43927917	chr20:43927886-43927917	0	AGACATGGTCCTTTTCCTTGAGAAGCATGATC	1	2	12	DD2	1.0	dELS
chr20	43928600	43928631	chr20:43928600-43928631	0	GGACAATTTTTCATCTGCCTATGGCCATGCTT	1	2	12	AD2	-	dELS
chr20	43929338	43929363	chr20:43929338-43929363	0	CCATAAGTCCTCACGTGAGCTTGCCT	1	3	6	ACD1	1.0	.
chr20	43932915	43932939	chr20:43932915-43932939	0	GGGGTTGCTTTTGGGGAACATTTCC	1	2	5	AA2	1.0	.
chr20	43934467	43934491	chr20:43934467-43934491	0	AAGCCTGCTTGCCAGGAACATACTT	2	2	5	AB3	-	.
chr20	43936644	43936663	chr20:43936644-43936663	2	AGGCTAGCTCGGGCATGTGC	4	1	0	D1	-	dELS
chr20	43938421	43938444	chr20:43938421-43938444	0	ATGCTTGTCCCGGAAAGCACGTCT	1	2	4	BD3	2.0	.
chr20	43939430	43939449	chr20:43939430-43939449	2	AAGTCAGCCCAAGCATGCTC	4	2	0	AB4	-	dELS,CTCF-bound
chr20	43939959	43939984	chr20:43939959-43939984	1	AGTCATGCCCTGTATGAGACATTTTT	1	2	6	AD3	-	dELS
chr20	43940357	43940385	chr20:43940357-43940385	0	AGGCATGCGCCACCATGCACAGCTAGCTT	1	2	9	CD	-	dELS
chr20	43942076	43942096	chr20:43942076-43942096	0	GAACTTGTTTTGTGCAAGTGT	1	2	1	DD1	-	dELS,CTCF-bound
chr20	43942726	43942748	chr20:43942726-43942748	0	AAACAAGCAGCTTGGACAAGCTG	1	3	3	CCD2	-	dELS
chr20	43943747	43943771	chr20:43943747-43943771	0	TCTCTTGTTTCTGATGAACAAGTTT	1	3	5	CDD2	1.0	.
chr20	43945870	43945893	chr20:43945870-43945893	0	AAGCTTGCTATTTCTGGCATTTTT	1	3	4	ACC1	-	pELS,CTCF-bound
chr20	43947226	43947248	chr20:43947226-43947248	0	GGGCAAGTTCCTTGAGCTTTCTG	1	2	3	AC3	1.0	.
chr20	43950162	43950191	chr20:43950162-43950191	0	GAGCAAACTCAACAATGCATAGACGAGCCC	1	2	10	AB2	-	dELS
chr20	43950968	43950999	chr20:43950968-43950999	0	AGGCTAGATTTTGGGGTGAGGGGGGTTTGTTT	1	2	12	AD2	-	.
chr20	43952542	43952570	chr20:43952542-43952570	0	GAGAAAGCCTGCAGATCTCAAGTTTGCTT	1	2	9	AA2	1.0	dELS
chr20	43953579	43953606	chr20:43953579-43953606	2	TGGCAAGGTCAGTGTAAAGGACTTGTCT	1	2	8	CD	-	dELS
chr20	43957432	43957456	chr20:43957432-43957456	0	CACGTTGCTTAAATTGGGCTTGTTT	1	3	5	ACD1	2.0	dELS
chr20	43959606	43959627	chr20:43959606-43959627	0	TGGCATGATTGAGGGCTTGTTT	2	2	2	CD	-	dELS
chr20	43959753	43959774	chr20:43959753-43959774	0	GAATCAGTTTTGGGACTTGTTC	1	2	2	AB4	-	dELS,CTCF-bound
chr20	43960534	43960556	chr20:43960534-43960556	0	TGGCTTGTCCCTCTGGCCTGTCC	1	3	3	BCC2	1.0	.
chr20	43961634	43961666	chr20:43961634-43961666	0	GGACGAGCCCACAGGCTCTGATGAAACTGGCTT	1	2	13	BB2	1.0	.
chr20	43963356	43963380	chr20:43963356-43963380	0	GAGCTTGCTTACAAGGGACATTCCC	2	1	5	A1	-	.
chr20	43964669	43964697	chr20:43964669-43964697	0	AGACTTCCTGGGTGGCTTTGGACAAGTTC	1	2	9	AC1	-	.
chr20	43967202	43967223	chr20:43967202-43967223	0	CAGCAAGTCCATGTACATGTTA	1	3	2	CCD2	-	.
chr20	43972338	43972359	chr20:43972338-43972359	0	AAAGAAGTCTTCAGGCAAGACC	1	2	2	AD3	-	dELS
chr20	43972913	43972932	chr20:43972913-43972932	0	GGGCATGTCTGGGGAAGGCT	3	2	0	AD1	-	.
chr20	43973067	43973097	chr20:43973067-43973097	0	AAGGCAGCCTGTTGTGTCTATGGACAAGTTA	1	3	11	ABC1	-	.
chr20	43973811	43973836	chr20:43973811-43973836	0	ACACATGCCCTTGCGTAGGCATGCAT	1	2	6	DD3	-	.
chr20	43975573	43975594	chr20:43975573-43975594	0	TGCCTTGTCCACTGACTTGCCT	1	3	2	CCD1	-	dELS
chr20	43976362	43976381	chr20:43976362-43976381	0	AGGCTAGCTCCAGGTTGTTC	2	2	0	AC1	-	.
chr20	43980959	43980991	chr20:43980959-43980991	0	GAACTAATCACCCTTATACATGAAGACTTGCTA	1	3	13	ACC2	-	dELS
chr20	43982888	43982909	chr20:43982888-43982909	0	AGGCGTGTTCTAAGGCAAGGCT	1	2	2	BD3	-	.
chr20	43985480	43985499	chr20:43985480-43985499	0	GGGGAAGCTTGGACAAGTTA	2	2	0	AC2	2.0	.
chr20	43987773	43987798	chr20:43987773-43987798	0	GAAATTGCTCTGGCTGTGGCTTGCCC	1	2	6	AC2	-	.
chr20	43988390	43988422	chr20:43988390-43988422	0	AAGCAAATACAAACACAACTTGTAGGCATGCTC	2	2	13	AD1	-	.
chr20	43989077	43989098	chr20:43989077-43989098	0	CAGCATCCCCTGGAGCTTGTTA	1	3	2	ACC2	-	dELS,CTCF-bound
chr20	43990642	43990664	chr20:43990642-43990664	0	AGGCAAGGTTGCAGGACTTGGTC	1	2	3	DD2	-	.
chr20	43995321	43995343	chr20:43995321-43995343	0	AGACAAGCCTGACAAAATTGCAT	1	2	3	AD1	1.0	.
chr20	44001439	44001469	chr20:44001439-44001469	0	GGATTTGATTGCATTCAGAAGAGGCATGTTC	2	2	11	AD1	-	.
chr20	44010215	44010245	chr20:44010215-44010245	0	ATAATAGCTCTGATAATTACAAAGCATGTTA	1	3	11	ACD1	-	.
chr20	44011953	44011973	chr20:44011953-44011973	0	AAATATGCTTAAGGCTTCTCT	1	2	1	AA2	2.0	.
chr20	44012320	44012339	chr20:44012320-44012339	0	GGACATTCCCAGACAGGTTC	2	2	0	AB2	-	.
chr20	44013118	44013147	chr20:44013118-44013147	0	GGGCAGGGCCTTGGACTTAGGGACAAGTTC	1	2	10	BD1	-	.
chr20	44016011	44016041	chr20:44016011-44016041	0	AAGAAAGGTCGGAAAGGAACAAAACATGTTC	2	2	11	AD1	-	.
chr20	44016627	44016658	chr20:44016627-44016658	0	AAAAATGTCTCTAGACCTTGCCAAACATCCCC	1	2	12	AA2	-	dELS,CTCF-bound
chr20	44021835	44021854	chr20:44021835-44021854	0	TGTGTTGCCCAGGCTTGTCT	2	3	0	ACD1	-	.
chr20	44022786	44022812	chr20:44022786-44022812	0	GGACCTGCCTTCGTTAGAAATTAGCTT	1	2	7	AB2	2.0	.
chr20	44034027	44034052	chr20:44034027-44034052	0	AAGCATGCTTACCCTCCAACAAGTCC	2	1	6	C2	1.0	.
chr20	44035187	44035206	chr20:44035187-44035206	0	GGGCAATTCTGAACACGTCC	1	2	0	AB2	2.0	.
chr20	44035819	44035843	chr20:44035819-44035843	0	CAGCAAGTTTTAGGGGAGCACTCTC	1	3	5	ABC2	1.0	.
chr20	44037288	44037314	chr20:44037288-44037314	0	GTTCAAGCTCATACCTTAAGCAAGTTA	1	3	7	CDD2	-	.
chr20	44037937	44037968	chr20:44037937-44037968	0	GGGCAAGTTTGGAAGTTCCTAGAGACTTGTTG	1	1	12	C1	-	.
chr20	44040541	44040569	chr20:44040541-44040569	0	GGGCAAGTCTCTTGGCCTGAGACTTGGCT	1	1	9	D1	-	.
chr20	44041985	44042011	chr20:44041985-44042011	0	AAGATTGCTTTCAGGTAAAACATGTGT	1	2	7	AD3	-	.
chr20	44047280	44047303	chr20:44047280-44047303	0	AAAAATGTCTTCAGAGAAATGCCC	1	2	4	AA2	2.0	.
chr20	44052877	44052906	chr20:44052877-44052906	0	CAACATGCCTCTTCATCCCTGATCTTGCTA	1	3	10	CCD2	-	.
chr20	44052961	44052989	chr20:44052961-44052989	0	AGATAAGCCTCAGGAACAGAACCATGTCC	1	2	9	AD2	-	.
chr20	44054925	44054954	chr20:44054925-44054954	0	GAACTAGCTGGTAGGCAAATGGAGTTGCCA	1	3	10	ACC2	-	.
chr20	44055756	44055778	chr20:44055756-44055778	0	GAGCATGTCCTGGGAGCCTCCTT	2	2	3	AB1	1.0	.
chr20	44057927	44057946	chr20:44057927-44057946	0	AGACTAGCTCATGCTTATTC	2	2	0	AD1	1.0	.
chr20	44058215	44058236	chr20:44058215-44058236	0	GGGCAAGTTCTCAGCCCTGTTC	1	2	2	BD1	-	.
chr20	44060507	44060526	chr20:44060507-44060526	0	AAACAAGTCTCAACAAATTT	2	2	0	AC1	-	.
chr20	44062687	44062715	chr20:44062687-44062715	0	AAGCATGACTAAGCAAAAAGAACAAATCT	1	2	9	AD2	-	.
chr20	44064984	44065015	chr20:44064984-44065015	0	GGTCATGTCTGCAGGGCACCTACAGCATGCCA	1	3	12	CCD1	3.0	.
chr20	44065420	44065440	chr20:44065420-44065440	0	GAGCATGATTAGAGCTGGCTC	1	2	1	BD2	1.0	.
chr20	44067072	44067093	chr20:44067072-44067093	0	TGACTAGTCTTCAGTCTTGCTG	1	3	2	CCD2	-	.
chr20	44068033	44068058	chr20:44068033-44068058	0	GCGCATGCCCCATTTCTGACATGCCT	1	2	6	CD	1.0	.
chr20	44068218	44068241	chr20:44068218-44068241	0	GTCCAAGCCTCCTGAGGCTTGCCC	1	2	4	DD4	-	.
chr20	44069202	44069231	chr20:44069202-44069231	0	AGACTATTTTGTGGGGGAAAAAAGTAGTTT	1	2	10	AA2	-	.
chr20	44069603	44069623	chr20:44069603-44069623	0	TGAAAAGCTGAAAACAAGTCT	1	3	1	ACC1	-	.
chr20	44072001	44072023	chr20:44072001-44072023	0	GAGCTGGCCCAGGGAGCAACCCC	1	2	3	AB2	-	.
chr20	44072650	44072678	chr20:44072650-44072678	0	CTACAAGTTGTATGAGCTCAGGCAAGTTT	1	3	9	CCD1	1.0	.
chr20	44073507	44073536	chr20:44073507-44073536	0	AAACGTGCCCTGGGGGAAAAATGCAAGTTC	1	2	10	BD2	1.0	.
chr20	44083190	44083209	chr20:44083190-44083209	0	GAACATTCTTGTACAAGTCT	3	2	0	AD2	-	dELS
chr20	44084152	44084171	chr20:44084152-44084171	0	GAGCTAGCTTGGGCTCCCTC	3	2	0	AB4	1.0	.
chr20	44085700	44085719	chr20:44085700-44085719	0	AATGTTGCCCAGACTTGTCT	3	2	0	AD4	1.0	.
chr20	44090113	44090135	chr20:44090113-44090135	3	AGACTTGGCCATGTGACTTGCTC	1	2	3	CD	-	dELS
chr20	44090183	44090205	chr20:44090183-44090205	4	GTGCTTGCTCATTGGCCTTGCCC	1	2	3	DD2	1.0	dELS
chr20	44090239	44090258	chr20:44090239-44090258	5	GAACAAGCCCATGCTAGCCT	2	1	0	D2	-	dELS
chr20	44090961	44090980	chr20:44090961-44090980	2	AGGCATGTTGGGCCATGCCT	4	2	0	CD	-	.
chr20	44096190	44096220	chr20:44096190-44096220	0	TAACATGCTCACAGGTGCTGGGGACTAGGAC	1	3	11	CDD3	3.0	.
chr20	44097773	44097792	chr20:44097773-44097792	1	AGCCAAGCCCAGCCATGTCC	3	2	0	DD2	-	.
chr20	44105295	44105319	chr20:44105295-44105319	0	AAACATGCTCCGTTGGCACTGGTCC	2	2	5	BD1	1.0	dELS,CTCF-bound
chr20	44106933	44106955	chr20:44106933-44106955	0	GGAGATGCTCTACAAGCAATCCT	1	2	3	AA2	1.0	.
chr20	44108955	44108985	chr20:44108955-44108985	0	AAGCTTCTTCAGAGAAGAAGGAAACTTCCTT	1	2	11	AA2	-	.
chr20	44109643	44109675	chr20:44109643-44109675	0	GAGCTATTTTAATTTCAGCATACATGCAAGTTT	1	2	13	AD2	-	.
chr20	44111065	44111097	chr20:44111065-44111097	0	CAACTTGCTGTGTGCGTGACCTTGGGCAAGTCC	1	2	13	CC	1.0	.
chr20	44112495	44112523	chr20:44112495-44112523	0	GGAAATGCTTCTTGACAAGCAGCTTGTCT	1	2	9	AC2	-	.
chr20	44114067	44114092	chr20:44114067-44114092	0	AGGCTAGTTCCAGCAGGGGGAAGATT	1	2	6	AD1	1.0	.
chr20	44118702	44118725	chr20:44118702-44118725	0	AGACATGCTAAACACAGCATTCTT	1	3	4	ACC1	-	.
chr20	44120855	44120887	chr20:44120855-44120887	0	AAGCTTGCTCTATACCAGTAGCTGAGCATGTGC	2	1	13	D1	1.0	.
chr20	44122922	44122950	chr20:44122922-44122950	0	GGGCAAGCCTTCAAACTGAGAAAATGCCC	1	1	9	A2	1.0	.
chr20	44123835	44123860	chr20:44123835-44123860	0	AAGCCAGCTCCATCTTGAAGTTGTTC	1	2	6	AB2	3.0	dELS
chr20	44124907	44124929	chr20:44124907-44124929	0	AGACCAGCCTGGCCAACATGCCG	1	3	3	BCC1	2.0	.
chr20	44127274	44127299	chr20:44127274-44127299	0	GTACAGGTTTTTGGGTGGACATGTTT	2	2	6	BD1	1.0	.
chr20	44128466	44128493	chr20:44128466-44128493	0	TAAAAAGTCTTGAGTGCAGAACAAGCCT	1	2	8	AC3	-	.
chr20	44128503	44128532	chr20:44128503-44128532	0	GAGAAAGCCCATGGGGTGGGTGACATGTTC	1	2	10	AC2	1.0	.
chr20	44129039	44129063	chr20:44129039-44129063	0	CAGCAAGCTCGATGCAGATTTGTTC	1	2	5	AC2	-	.
chr20	44130970	44130995	chr20:44130970-44130995	0	TTACTAGCTTTCACCTAGACAAGTCA	1	3	6	CCD1	1.0	.
chr20	44136038	44136058	chr20:44136038-44136058	0	GAGCATTTCAATAACTTGCCC	1	3	1	ACC2	-	dELS,CTCF-bound
chr20	44137052	44137083	chr20:44137052-44137083	0	AGACTCGCCTTCTGGAACTTACAGACCAGCTC	1	2	12	BB2	-	dELS
chr20	44137796	44137817	chr20:44137796-44137817	0	AGACTGGATTTTGAACAAGTCC	1	2	2	BD1	-	.
chr20	44139213	44139241	chr20:44139213-44139241	0	GGACTTGCCCGGGGTCATTCAGCAAGTCA	1	2	9	CC	1.0	.
chr20	44143343	44143373	chr20:44143343-44143373	0	AGGCAAGCTCCATGTAAGGTCAGACTCACCC	1	2	11	AB4	3.0	.
chr20	44150825	44150844	chr20:44150825-44150844	0	AGACTAGCCTGGGCAACATA	2	3	0	ACD2	1.0	.
chr20	44151316	44151344	chr20:44151316-44151344	0	AGACCAGCCTGGCCAAAATGGACAAACCC	1	2	9	AB3	1.0	.
chr20	44152915	44152942	chr20:44152915-44152942	0	AGCATTGTTCTGTTTTCAGAACTTGCTG	1	3	8	ACD1	2.0	.
chr20	44154647	44154666	chr20:44154647-44154666	0	GAGAAAGCCCGGGCCTGCCT	1	2	0	AB2	1.0	dELS,CTCF-bound
chr20	44157014	44157034	chr20:44157014-44157034	0	CAGGTAGTCTTGGGCATGTTA	2	3	1	ACC1	-	.
chr20	44157095	44157123	chr20:44157095-44157123	0	TGACTAGTCATATTTTTCAAGCCATGTCT	1	3	9	CCD2	1.0	dELS
chr20	44157278	44157305	chr20:44157278-44157305	0	AGTCAAGCCTCCTTCTGGAGGGTAGCCT	1	2	8	AD2	-	dELS
chr20	44164055	44164076	chr20:44164055-44164076	0	AGAGAAGTTATGTGACTTGCCC	1	3	2	ACC1	-	.
chr20	44164340	44164359	chr20:44164340-44164359	0	GGGGAACCTTGGGCAAGTTC	1	2	0	AA1	-	.
chr20	44168238	44168263	chr20:44168238-44168263	0	TAAGTTGTTTGTAAGAAAGCATGTTT	1	2	6	AC3	-	.
chr20	44169367	44169398	chr20:44169367-44169398	0	GGGGTTTTTCACTGTATTGGCCAGGCTAGTCT	1	2	12	AA1	1.0	.
chr20	44170556	44170587	chr20:44170556-44170587	0	AGAAATGCTCACTGTGGTCAGCACACATGCCC	1	2	12	AD2	-	.
chr20	44172046	44172072	chr20:44172046-44172072	0	TAGCAAGTTTCCTTTGCAAGGTTGCTG	1	3	7	ACC2	1.0	dELS
chr20	44173546	44173575	chr20:44173546-44173575	0	TGACTAGCCCTACATTTATTAAACTCTTCC	1	3	10	ABC2	1.0	.
chr20	44173762	44173790	chr20:44173762-44173790	0	AAATTAGCCTGGCGTGGTGGCGCATGCCT	1	2	9	AD2	-	dELS
chr20	44174235	44174267	chr20:44174235-44174267	0	GGAGTAGCTCAGCTGGGACTGAAGAACAGGTCC	1	2	13	AB3	-	.
chr20	44177366	44177392	chr20:44177366-44177392	0	TAGCAGGTCCCGGAAACAAGCAAGCTC	1	2	7	BC1	1.0	dELS
chr20	44178866	44178892	chr20:44178866-44178892	0	AAGCTTATCTCTGCAAGGAACATGTAT	1	2	7	AD2	-	.
chr20	44181139	44181168	chr20:44181139-44181168	0	GAGCTTATCCTCAGACCAAAGAGAAAGCCT	1	2	10	AA2	1.0	PLS,CTCF-bound
chr20	44183565	44183587	chr20:44183565-44183587	0	AACCTTGCTCCCTGGGCTAGCTG	1	2	3	CD	1.0	.
chr20	44184343	44184375	chr20:44184343-44184375	0	AGGCTAGTTCGGCCCACGACCTATGGTTTGCTA	1	3	13	ACC2	-	.
chr20	44185423	44185451	chr20:44185423-44185451	0	AGACCAGTCTGGGCAATATGGAAAAGCCC	1	2	9	AB2	-	.
chr20	44190433	44190458	chr20:44190433-44190458	0	GGACTTTCCTCAGAAAAACCAAGTTC	1	2	6	AD2	-	dELS,CTCF-bound
chr20	44191018	44191043	chr20:44191018-44191043	0	AAACTGGTTTTAACGGTAGCTAGCCT	1	2	6	BC2	-	.
chr20	44194024	44194048	chr20:44194024-44194048	0	AAACTTGTTAAATAAAGGCATGTGG	1	3	5	CCD1	-	.
chr20	44194524	44194552	chr20:44194524-44194552	0	GAACTCGCCTTAATTCAAAGAACATGTTA	1	2	9	BC2	2.0	.
chr20	44195151	44195173	chr20:44195151-44195173	0	GGACATGCTCATTGGAGCAGTTT	2	2	3	AB1	-	.
chr20	44197159	44197179	chr20:44197159-44197179	0	GAGCTTGCTCAGAACAGGATC	1	2	1	BD4	-	.
chr20	44197401	44197423	chr20:44197401-44197423	0	AGACTTGCTTGGGGGACTTGGGT	1	2	3	DD4	-	.
chr20	44199665	44199689	chr20:44199665-44199689	0	AAACAAATTTGTGATAGACTTGCTG	1	2	5	AC2	-	.
chr20	44207079	44207108	chr20:44207079-44207108	0	AAGCAAATTTTTATTTCAAAAAGGAAGTTT	1	2	10	AA2	-	.
chr20	44209387	44209417	chr20:44209387-44209417	0	GAGCATGTTTGTAATTATAAAAGGCTCATTA	1	3	11	ABC2	2.0	.
chr20	44214046	44214067	chr20:44214046-44214067	0	AGAATAGTTAGATAACTTGTCC	1	3	2	ACC1	-	.
chr20	44216878	44216908	chr20:44216878-44216908	0	GAGCTTCTTCAGGTCCCTCCTGAACTTATTT	1	2	11	AA2	1.0	.
chr20	44220834	44220855	chr20:44220834-44220855	0	GGACCTGCTTAGAAAATTGCCT	1	2	2	AB2	-	.
chr20	44221233	44221257	chr20:44221233-44221257	0	CTGCTTGCTGTACAGGAACTTGTCT	1	3	5	CCD1	-	.
chr20	44223416	44223444	chr20:44223416-44223444	0	AAACTTGTTTTCTTTATAAAGACAGACTC	1	2	9	AB4	1.0	.
chr20	44227226	44227248	chr20:44227226-44227248	0	CAACATGTTGGCCAGGCTGGTCT	1	3	3	BCC1	-	.
chr20	44227372	44227394	chr20:44227372-44227394	0	TAAAATGCTTGTCAAACAAGTTT	1	2	3	AC3	-	.
chr20	44229001	44229020	chr20:44229001-44229020	0	GAAGTAGCGTAGACTTGCCT	2	2	0	AD1	1.0	dELS,CTCF-bound
chr20	44234420	44234448	chr20:44234420-44234448	0	GGGCTTCGTCATATTGGCCAGGCTTGTCT	1	2	9	AD1	2.0	.
chr20	44238013	44238033	chr20:44238013-44238033	0	GAGCTTGTCTTAAACTTGTAA	1	2	1	CD	1.0	.
chr20	44241328	44241347	chr20:44241328-44241347	0	AGGCATGGTGGAGCATGCCT	4	2	0	CD	2.0	.
chr20	44244327	44244348	chr20:44244327-44244348	0	GAACAAGCCGAAGAGCAGGCCA	1	3	2	BCC1	2.0	.
chr20	44249234	44249256	chr20:44249234-44249256	0	CACCATGTTTGCCAGACTTGTCT	1	2	3	CD	-	.
chr20	44249719	44249738	chr20:44249719-44249738	0	AAGCTAACCTGGGCATCCTT	1	2	0	AA2	1.0	.
chr20	44255390	44255416	chr20:44255390-44255416	0	AAATTAGCCAAGTGTGGTGGCATGCTC	1	3	7	ACC1	-	.
chr20	44255830	44255858	chr20:44255830-44255858	0	CATCTTGCCAGGGGATCTTGGACAAGCCC	1	3	9	CCD1	-	.
chr20	44255941	44255962	chr20:44255941-44255962	0	GGGCTGGGTCAGGAGCATGCCC	2	2	2	BD1	-	.
chr20	44258201	44258231	chr20:44258201-44258231	0	CAGCAAGTCTGGAGCTGAGAGGAGCTAACCC	1	2	11	AC2	1.0	.
chr20	44259149	44259170	chr20:44259149-44259170	0	AAGGTTACCCATGAGCATGTCC	2	2	2	AA1	-	.
chr20	44259179	44259198	chr20:44259179-44259198	0	TGGCCAGCCTGGACATGCTC	4	2	0	BC3	-	.
chr20	44259916	44259946	chr20:44259916-44259946	0	GGTCAAGTTCCATGGAAGGAAAGACAAGTCA	1	2	11	CD	1.0	.
chr20	44263429	44263449	chr20:44263429-44263449	0	GGAAAAGCCCCTGGCTTGCTT	1	2	1	AC2	2.0	.
chr20	44266988	44267009	chr20:44266988-44267009	0	AAGGAAGTTTATGAATTAGTTT	1	2	2	AA2	-	.
chr20	44267809	44267829	chr20:44267809-44267829	0	AGAATAGCCTCAGACATGCAT	1	2	1	AD3	2.0	.
chr20	44270772	44270792	chr20:44270772-44270792	0	TGGCTTTCCCTGAGCAAGTTA	1	3	1	ACC2	-	.
chr20	44272244	44272272	chr20:44272244-44272272	0	GGGCTTGGCCGTGGGGTTAGGACACGCCC	1	2	9	BD2	-	.
chr20	44272780	44272812	chr20:44272780-44272812	0	GAACATGTCTGAGGCAAACATCCAGATTCGCCT	2	2	13	AB1	1.0	.
chr20	44273354	44273375	chr20:44273354-44273375	0	AACCTAGTCCCTGGGCCTGTTC	1	2	2	BD2	-	.
chr20	44274326	44274346	chr20:44274326-44274346	0	GAAAATGCTCTTGACTTGTCT	1	2	1	AC2	1.0	.
chr20	44275456	44275485	chr20:44275456-44275485	0	CAACCTGTTCAAAGGTGCGGGGGCAAGCCT	1	2	10	BC3	-	.
chr20	44275811	44275843	chr20:44275811-44275843	0	AAACAAGTGTTTTCTAAAAATGCAGGCTAATTT	1	2	13	AD2	1.0	.
chr20	44279838	44279864	chr20:44279838-44279864	0	ACGCTTCTCCTGGACATGGACTAGCTT	1	2	7	AD1	-	.
chr20	44280727	44280746	chr20:44280727-44280746	0	AGACAAGCCTGGGCAATATA	2	3	0	ACD2	1.0	.
chr20	44287220	44287245	chr20:44287220-44287245	0	GAACTTTTCTCAAGGAGATCTAGCCT	1	2	6	AD2	1.0	.
chr20	44287412	44287431	chr20:44287412-44287431	0	GGACTAGCCAGAACTTCCTG	3	3	0	ACC1	1.0	dELS
chr20	44289080	44289112	chr20:44289080-44289112	0	AGACTCTCTTTGGGTCAGACTTTGAACTTGCTC	1	2	13	AB1	-	.
chr20	44291711	44291738	chr20:44291711-44291738	0	TAACAAGTTCAGTGGTGCAGACTGGCCG	1	3	8	BCC1	2.0	.
chr20	44300143	44300162	chr20:44300143-44300162	0	GAACAACTCCAGACAAGCCG	2	2	0	AC2	-	.
chr20	44300251	44300282	chr20:44300251-44300282	0	GAACATATCTGAACATCAGAAGGAACAAACTC	1	2	12	AA2	-	.
chr20	44301279	44301300	chr20:44301279-44301300	0	AGAGATGTTGAGTGACTAGTTC	2	3	2	ACC1	-	.
chr20	44301561	44301589	chr20:44301561-44301589	0	GGACAAACTCATCCTTTATAAAGATGCTC	1	2	9	AA2	-	.
chr20	44302648	44302667	chr20:44302648-44302667	2	ATACATGTCTGAACATGCAT	3	2	0	DD3	3.0	.
chr20	44303377	44303409	chr20:44303377-44303409	0	AGGCTGTTTCACATAGGAATAGAAAGCATGCTC	2	2	13	AB1	1.0	.
chr20	44305670	44305698	chr20:44305670-44305698	0	AAATTAGCCTGGTGTGGTGACGCATGCCT	1	2	9	AD2	2.0	.
chr20	44311002	44311032	chr20:44311002-44311032	0	GAGGTAGCTCTCGGGCAACGGGGACAACTCC	1	2	11	AA2	-	.
chr20	44311592	44311613	chr20:44311592-44311613	0	AACCTTTCCCAAAAGCTAGTTT	1	2	2	AD1	-	.
chr20	44312983	44313008	chr20:44312983-44313008	0	AAACTTGTTTTAAACAACAGAAGTTT	1	2	6	AD1	1.0	.
chr20	44320251	44320276	chr20:44320251-44320276	0	AAGCATTCTTTGCTCAAAGAAAGCCT	1	2	6	AA2	-	.
chr20	44327401	44327433	chr20:44327401-44327433	0	GGGCAAGGCCTCCAGCCCTGCAAAAACTGGCCT	1	2	13	BD2	1.0	.
chr20	44328840	44328869	chr20:44328840-44328869	0	AGGCGTGTCTGCTTTATTGGAAGGTAGCTT	1	2	10	AB2	1.0	.
chr20	44331899	44331924	chr20:44331899-44331924	0	AATCTAGTTTCCACTGGAACTAGCTG	1	2	6	CD	-	.
chr20	44332018	44332039	chr20:44332018-44332039	0	AGGCTTACCTGAAGTCATGTCC	1	2	2	AD2	-	.
chr20	44334318	44334337	chr20:44334318-44334337	0	GGGCTAGATCGAACGAGTCT	1	2	0	BD2	4.0	.
chr20	44334632	44334653	chr20:44334632-44334653	0	GAGCTTGCTAGAAGAGTAGTCT	1	2	2	AC2	-	.
chr20	44335802	44335823	chr20:44335802-44335823	0	TGGCTTGACTTTGGGCTTGTTC	1	2	2	CD	2.0	.
chr20	44340594	44340613	chr20:44340594-44340613	0	AGACTAGCCTGGGCAACATG	2	3	0	ACD2	1.0	.
chr20	44341425	44341456	chr20:44341425-44341456	0	AGACAAGCTCTCCACCTGCAGGGAGCCTGCAT	1	2	12	BD1	1.0	.
chr20	44341516	44341546	chr20:44341516-44341546	0	AGTCTTGTTTGGTTTGAGAACAAACAAGTGC	1	2	11	DD3	-	.
chr20	44341733	44341761	chr20:44341733-44341761	0	AAATTAGCCCAGTGTGGTGGCGCATGCCT	1	2	9	AD2	1.0	.
chr20	44343215	44343237	chr20:44343215-44343237	0	GAACATGCCTGTGAGGCAGGGCC	2	2	3	BD4	1.0	.
chr20	44343615	44343643	chr20:44343615-44343643	0	GAGCTTCTTTTCACCAAAGAGGCATATTC	1	2	9	AA2	1.0	.
chr20	44346770	44346791	chr20:44346770-44346791	0	GGAGATGCCTGCATACAAGCCT	1	2	2	AD2	-	.
chr20	44348713	44348732	chr20:44348713-44348732	0	CATGTTGCCCAGGCTAGTCT	2	3	0	ACD1	2.0	.
chr20	44350534	44350556	chr20:44350534-44350556	0	AGGCTTGCAGATGTGACTTGCCC	1	3	3	CCD2	-	.
chr20	44351860	44351888	chr20:44351860-44351888	0	TAACTTACCCAGAGCTGCACAGCTTGTCT	1	3	9	ACC2	1.0	dELS
chr20	44358271	44358301	chr20:44358271-44358301	0	AAATTTGCTTTCTGAGAAAAGAAACAAGTGC	1	2	11	AD3	-	.
chr20	44362061	44362081	chr20:44362061-44362081	0	AAAGTATCTTGAGACTTGTCT	1	2	1	AA1	3.0	.
chr20	44362115	44362139	chr20:44362115-44362139	0	AAGCATGCTGAGGCTGGGCATGGTG	1	3	5	CCD1	-	.
chr20	44363052	44363074	chr20:44363052-44363074	0	CACCATGTTCGCCAGGCTAGTTT	1	2	3	CD	-	.
chr20	44364241	44364260	chr20:44364241-44364260	0	TATGTTGCCCAGGCTAGCCT	2	3	0	ACD1	1.0	.
chr20	44366420	44366442	chr20:44366420-44366442	0	AGACCAGCCTGGCCAACATGCTG	1	3	3	BCC1	-	.
chr20	44368568	44368599	chr20:44368568-44368599	0	ATGCTAGTTCTATTTACCCCTCAGGGTAGCTC	1	2	12	AD2	1.0	.
chr20	44371682	44371701	chr20:44371682-44371701	0	AGGCATGCTGGAGCACGCCT	4	2	0	BC2	1.0	.
chr20	44372465	44372487	chr20:44372465-44372487	0	AGGCATGTCTTCTAGAATTCTCC	2	2	3	AA1	1.0	.
chr20	44377562	44377581	chr20:44377562-44377581	0	AGACAAGCCTGGGCAACATG	2	3	0	ACD2	2.0	.
chr20	44378230	44378261	chr20:44378230-44378261	0	AGGCATTTTTTAGCACTCTTAGAAACATCTTT	1	2	12	AA2	-	.
chr20	44383378	44383406	chr20:44383378-44383406	0	TAACTTGTCCAGGGTCACACAGCTAGTCC	1	2	9	CC	1.0	.
chr20	44385411	44385430	chr20:44385411-44385430	0	AGACAAGCCTGGACAACATA	2	3	0	ACD2	-	.
chr20	44385610	44385638	chr20:44385610-44385638	0	AGGCATGCACCACCACACCCAGCTAGTTT	1	2	9	CD	-	.
chr20	44389411	44389443	chr20:44389411-44389443	0	AAGCAGGTCCCATGCATTATTTGGGACACGCTC	1	2	13	BB2	1.0	.
chr20	44391161	44391184	chr20:44391161-44391184	0	GAGCTTGTCTCATCGGCCATGCTT	1	1	4	D2	2.0	.
chr20	44391539	44391570	chr20:44391539-44391570	0	ACACAAGCTCTGGAGCCAGGTAGAGATAGTTC	1	2	12	AD2	-	.
chr20	44391667	44391699	chr20:44391667-44391699	0	AAGCTTGCTCTCAGCTGCTATGGAAGCATCTCC	2	1	13	A1	-	.
chr20	44396409	44396431	chr20:44396409-44396431	0	GCACAAGCTCCCTACACATGCCT	1	2	3	DD2	-	.
chr20	44397028	44397055	chr20:44397028-44397055	0	AAACTTGCCTTGTGCAGACAGCTGGCCC	1	2	8	BC1	2.0	.
chr20	44397763	44397789	chr20:44397763-44397789	0	GGGCATGCCACCATGCCTAGCTAATTT	1	3	7	ACC1	-	.
chr20	44402207	44402231	chr20:44402207-44402231	0	GGAGTTGCCCGTGTTGATCTTGCTT	1	2	5	AD2	4.0	pELS,CTCF-bound
chr20	44402528	44402557	chr20:44402528-44402557	0	CAACATGTCCGTTTGTCTCTGAGCAGATTT	1	3	10	ABC2	-	pELS,CTCF-bound
chr20	44402584	44402616	chr20:44402584-44402616	0	AGGCATCCCCTCCGACATCACTGGAGCATATCT	1	2	13	AA2	2.0	.
chr20	44405845	44405873	chr20:44405845-44405873	0	AAACAAGTCTGTGAAGTCACAACCAGCCC	1	2	9	BC1	1.0	.
chr20	44413371	44413390	chr20:44413371-44413390	0	GAACATCTTTAAGCTAGTCA	3	2	0	AC2	1.0	.
chr20	44416226	44416255	chr20:44416226-44416255	0	CAGCTTGCCCAATGCAGGTGGGGCATCCCT	1	2	10	AC2	1.0	.
chr20	44416392	44416420	chr20:44416392-44416420	0	AAATTTGCCTGAAGTCACAGAGCAAGTTA	1	2	9	AC2	1.0	dELS
chr20	44417323	44417348	chr20:44417323-44417348	0	GGCTATGTCCTTCTGTGAGCTTGCTG	1	3	6	ACD1	-	.
chr20	44420899	44420925	chr20:44420899-44420925	0	AGTCTACTCCCCAAGAGAAGCATGTCT	2	2	7	AD1	1.0	.
chr20	44421346	44421374	chr20:44421346-44421374	0	AAAGGTGCCTGAACTCTGGAGGCTTGCTT	1	2	9	AB4	-	.
chr20	44423656	44423684	chr20:44423656-44423684	0	CAACTGGCTGTGCGACCCAGGACAAGTCC	1	3	9	BCC2	-	.
chr20	44424365	44424386	chr20:44424365-44424386	0	GGGCAAGTTGCTTAACCTGTCT	1	3	2	BCC2	1.0	.
chr20	44427817	44427845	chr20:44427817-44427845	0	GAACAGGTTTGGGGTGGAAAAACATCTCT	1	2	9	AB2	1.0	.
chr20	44430872	44430894	chr20:44430872-44430894	0	GAATAAGCTCCCAGGGCCTGTCT	1	2	3	AB2	-	dELS
chr20	44434973	44434995	chr20:44434973-44434995	0	AGACTAGCCTGGCCAACATGGTG	1	3	3	CCD1	1.0	.
chr20	44436353	44436384	chr20:44436353-44436384	0	GGACTTGCCCAAGGTCCACACACAGCTGGTCA	1	3	12	BCC1	1.0	.
chr20	44438730	44438752	chr20:44438730-44438752	0	TGCCATGCTGTCCAGGCTTGTCT	1	3	3	CCD1	1.0	.
chr20	44442085	44442105	chr20:44442085-44442105	0	AGGATTGCTTGGAGCAATCCT	1	2	1	AA2	-	.
chr20	44442453	44442484	chr20:44442453-44442484	0	GAGATTGTTGGGGAGGTGAAATGGACTAGCCC	1	2	12	AC1	-	.
chr20	44442706	44442732	chr20:44442706-44442732	0	AAACTTGTTCCATTTCCCAACTTGTGC	1	2	7	CD	1.0	dELS
chr20	44443355	44443374	chr20:44443355-44443374	0	AAACATTCTATGACATGCCC	3	3	0	ACC2	-	.
chr20	44448311	44448331	chr20:44448311-44448331	0	AGACAAGTCTGGAACAAGATC	1	1	1	D1	-	.
chr20	44454882	44454901	chr20:44454882-44454901	0	TATGTTGCCCAAGCTAGCCT	2	3	0	ACD1	1.0	.
chr20	44456003	44456035	chr20:44456003-44456035	0	GGGCATGACCAAGTCATCCAGTGGGACAGGTCC	1	2	13	BD2	1.0	.
chr20	44461859	44461878	chr20:44461859-44461878	0	AGGCAATCCCAAGGTAGCTT	1	2	0	AA2	-	.
chr20	44463597	44463618	chr20:44463597-44463618	0	ACCCATGCCCCTGGGCATGTCA	2	3	2	CDD2	1.0	.
chr20	44465417	44465438	chr20:44465417-44465438	0	AGACTTGTTTTGGAGAATCCTC	2	2	2	AA1	1.0	.
chr20	44465657	44465676	chr20:44465657-44465676	0	GAGAATGTCCAGTCAAGCTT	3	2	0	AD2	-	.
chr20	44467187	44467218	chr20:44467187-44467218	0	AGGTTAGTTAAGTGAATACATATGACATGCTT	1	3	12	ACC1	-	.
chr20	44467937	44467969	chr20:44467937-44467969	0	GAGCAAGTTTTTCAGCTCTCTGAGTTCTAGTTT	1	2	13	DD1	-	.
chr20	44468336	44468362	chr20:44468336-44468362	0	AAATTAGCTGGGCGTGGTGGCATGTCC	1	3	7	ACC1	-	.
chr20	44469912	44469938	chr20:44469912-44469938	0	AAAATTGTTTCATCCACAGGCTGGCTT	1	2	7	AB3	2.0	.
chr20	44471867	44471889	chr20:44471867-44471889	0	AGACTAGCCTGGCCAACATGGTG	1	3	3	CCD1	1.0	.
chr20	44472176	44472195	chr20:44472176-44472195	0	GAGACAGCTCAGGCATGTCT	4	2	0	AB4	1.0	.
chr20	44475648	44475678	chr20:44475648-44475678	0	TAGCATGTTCTTGGAAAATGGCAGCTTCTTT	1	3	11	ACC1	-	.
chr20	44478300	44478328	chr20:44478300-44478328	0	CAGCAAGTCTCTGACTGCAGGGCAGTCCC	1	3	9	ABC2	-	.
chr20	44485795	44485816	chr20:44485795-44485816	0	GGAAATGCTGTATAGCATGTCC	2	3	2	ACC1	-	.
chr20	44488427	44488452	chr20:44488427-44488452	0	GATCAACTCTATGTACAAGCATGTTC	2	2	6	AD1	-	.
chr20	44492311	44492336	chr20:44492311-44492336	0	GAGTATGTTCCTTCAGGGAGAAGTTC	1	2	6	AA2	1.0	dELS,CTCF-bound
chr20	44493658	44493687	chr20:44493658-44493687	0	AAACATGCCTACTGTTCAGGAAAGATGTCA	1	2	10	AC1	-	.
chr20	44495020	44495048	chr20:44495020-44495048	0	TAGCTTGCCCAGTGACACACAACTAGCCA	1	3	9	CCC	1.0	.
chr20	44495310	44495341	chr20:44495310-44495341	0	CGGCTTGCCCAACTATGGTCCCAGGCCTGCTA	1	3	12	BCC2	2.0	.
chr20	44495866	44495897	chr20:44495866-44495897	0	TCACTTGCCTTCAGGTGACTACTAACTTGTCT	1	3	12	CCD1	-	dELS
chr20	44496140	44496160	chr20:44496140-44496160	0	AGGCAAGTCACGAACTTCTCT	1	2	1	AC2	-	dELS
chr20	44497065	44497087	chr20:44497065-44497087	3	TGATGAGTTCCTAGAGCATGTCC	1	3	3	ABC1	-	dELS
chr20	44498750	44498779	chr20:44498750-44498779	0	AAATTTGTTCATGACACTATGAATATGTTT	1	2	10	AA2	-	.
chr20	44500725	44500749	chr20:44500725-44500749	0	GAGATAGCCTCCCTGAAACTTTCCT	1	2	5	AA2	-	.
chr20	44503303	44503328	chr20:44503303-44503328	0	AAACAATTTTGAAAAAGAACAAATTT	1	2	6	AA2	-	.
chr20	44510215	44510246	chr20:44510215-44510246	0	AAATATGTTTTAGCTTGTGCCAAGGGAAGCCT	1	2	12	AA2	1.0	.
chr20	44518418	44518442	chr20:44518418-44518442	0	AAAAAAGCCTTCTGGGAGCTTCTCT	1	2	5	AA2	-	.
chr20	44518595	44518619	chr20:44518595-44518619	0	AAACTTGTCTTTCCTAAAGAAACCT	1	2	5	AA1	-	.
chr20	44520904	44520923	chr20:44520904-44520923	0	AAACAACCTGAGGCTTGCCA	2	3	0	ACC2	-	.
chr20	44523747	44523766	chr20:44523747-44523766	0	AAACAAGGCTAGATTAGTCC	2	2	0	AD2	-	.
chr20	44526196	44526215	chr20:44526196-44526215	0	AGAGTAGTCTGGGCAGGTCT	3	2	0	AB3	1.0	dELS
chr20	44526296	44526323	chr20:44526296-44526323	0	GAAAATGCCCTGAGATGAAAGCATGCTT	2	1	8	A1	1.0	dELS
chr20	44530506	44530525	chr20:44530506-44530525	0	AGGCTAGTTTGGCCTGGCTT	2	2	0	BD1	-	.
chr20	44533575	44533595	chr20:44533575-44533595	0	GGGGATGTTCCAAACATTTTC	1	2	1	AA2	-	.
chr20	44535429	44535449	chr20:44535429-44535449	0	TGAGGAGTTTGAGACTAGCCT	1	3	1	ABC1	2.0	.
chr20	44535768	44535791	chr20:44535768-44535791	0	AAAAATGTCTGGAAATACTAGTTC	1	2	4	AD2	2.0	.
chr20	44543313	44543343	chr20:44543313-44543343	0	AAACTTTTTTTTTTTTTGCAAAAACCTGTTC	1	2	11	AB2	1.0	.
chr20	44543582	44543602	chr20:44543582-44543602	0	AAACTTGTCCTGGACAGACTT	1	2	1	AB4	-	.
chr20	44546508	44546531	chr20:44546508-44546531	0	GAACTTCTTTCCAGAGACATCTTC	1	2	4	AA2	-	.
chr20	44547498	44547521	chr20:44547498-44547521	0	AAACCTGCCTCATAGGAGTTGTCT	1	2	4	AB2	1.0	.
chr20	44548473	44548500	chr20:44548473-44548500	0	AAACAATTTTACTTTATGTAGCTTGTCC	1	2	8	AC2	-	.
chr20	44548584	44548604	chr20:44548584-44548604	0	GGATTTGTGTTGGACAAGTTT	1	2	1	AD1	2.0	dELS
chr20	44552871	44552893	chr20:44552871-44552893	0	GGGCTTCTCCGAGAAGCAGGCTC	1	2	3	AB2	2.0	dELS
chr20	44553946	44553967	chr20:44553946-44553967	0	GAGCTTGCCCTTGGAGAAGCTG	1	2	2	AC1	1.0	.
chr20	44554684	44554711	chr20:44554684-44554711	0	TAACTTGTTTTTAGCAGAGGACAAACCT	1	2	8	AC2	-	.
chr20	44555368	44555400	chr20:44555368-44555400	0	AGAATTGTTTGTTTGTCTCTCCAAAGCTTGCCA	1	2	13	AC2	-	.
chr20	44562063	44562089	chr20:44562063-44562089	0	AAGATTGCTTGAGTTGGAGGCCAGCCT	1	2	7	AB2	3.0	.
chr20	44563490	44563510	chr20:44563490-44563510	0	AATCAAGCCCTTGGCTTGTTG	1	3	1	CCD1	-	dELS,CTCF-bound
chr20	44568915	44568935	chr20:44568915-44568935	0	GAACAACTTTAAGTCAAGTCT	1	2	1	AD2	1.0	.
chr20	44570273	44570292	chr20:44570273-44570292	0	TGACTTGCCTAAACATTTCC	3	2	0	AC2	1.0	.
chr20	44571358	44571378	chr20:44571358-44571378	0	GGGGTTGTTCAAAGATTGTCT	1	2	1	AA2	1.0	.
chr20	44571698	44571721	chr20:44571698-44571721	0	AGACTGGTTTTTCCAAACAAATTC	1	2	4	AB2	1.0	dELS
chr20	44579373	44579397	chr20:44579373-44579397	0	AGCCAAGTTTCCTGAAGGGAAGCCC	1	2	5	AD2	-	dELS
chr20	44581162	44581183	chr20:44581162-44581183	1	GGGCATGTCACCTAACTTCTCT	2	3	2	ACC1	-	.
chr20	44581665	44581688	chr20:44581665-44581688	0	TTTCATGTCCCTAAGGACTTGTTC	1	3	4	CDD2	-	pELS
chr20	44582808	44582829	chr20:44582808-44582829	0	GAGCTTGCTTTCCAGCCTGTTG	1	3	2	BCC2	1.0	pELS,CTCF-bound
chr20	44582896	44582916	chr20:44582896-44582916	0	GAAACTGCCTAAGGCTAGTCG	1	3	1	ABC1	-	pELS,CTCF-bound
chr20	44583671	44583703	chr20:44583671-44583703	0	GGGCAAGTGTTTCACACTCTCTGGGTCTTGTTT	1	2	13	DD2	-	.
chr20	44588813	44588843	chr20:44588813-44588843	0	AAACTTGCCCAGTCTTTGTTTGAAAATATCT	2	2	11	AA1	1.0	.
chr20	44589712	44589737	chr20:44589712-44589737	0	CAACTTGTCTTCCCAAAAGATTGTTT	1	2	6	AC2	-	.
chr20	44591651	44591671	chr20:44591651-44591671	0	CAGGTTGCCTTGGACAAGTCA	1	3	1	ACC1	-	dELS
chr20	44595869	44595896	chr20:44595869-44595896	0	ATGCATGCCCAGCACCCCAAACATGTCA	1	2	8	CD	-	.
chr20	44598168	44598187	chr20:44598168-44598187	0	GGGCCTGTTTGGGCTTCCTC	3	2	0	AB3	1.0	dELS
chr20	44598414	44598445	chr20:44598414-44598445	0	AGACATGTTTCAGAACCACCACAGAGATACCC	2	2	12	AA1	-	.
chr20	44598642	44598674	chr20:44598642-44598674	0	AACCTTGCTGTGTAGCTGAGCCTCAGCAAGTTT	1	3	13	CCD1	-	dELS,CTCF-bound
chr20	44599104	44599128	chr20:44599104-44599128	0	TACTATGTTTTCCAGGGACTTGCTT	1	3	5	ACD1	-	dELS,CTCF-bound
chr20	44603665	44603684	chr20:44603665-44603684	0	AGGCTTGTCTAGATGAGCTC	3	2	0	AB1	-	.
chr20	44607573	44607595	chr20:44607573-44607595	0	CACCATGTTGGCCAGGCTAGTCT	1	3	3	CCD1	1.0	.
chr20	44613814	44613846	chr20:44613814-44613846	0	GGCCTTGCCTAAAGCCCCTCAGGAACCAAGTTC	1	2	13	DD2	-	pELS
chr20	44614765	44614793	chr20:44614765-44614793	0	GGGCTAGCCTCCAAGTCCTAGACTGCCCA	1	3	9	ABC2	-	pELS,CTCF-bound
chr20	44615849	44615870	chr20:44615849-44615870	0	AGAGAAGTTGGAGGACTTGCTC	1	2	2	AC1	-	pELS,CTCF-bound
chr20	44616410	44616441	chr20:44616410-44616441	0	CAGCATGTCCAGCTGCCACACTGGGCACGCTG	1	3	12	BCC1	-	dELS,CTCF-bound
chr20	44619114	44619134	chr20:44619114-44619134	0	GGACTTGCCCCAGGCTTCTAG	1	3	1	ACD2	-	.
chr20	44619307	44619337	chr20:44619307-44619337	0	GGGAATGTTTGAGCAACAACCAGAGAAGCCT	1	2	11	AA2	-	.
chr20	44620877	44620901	chr20:44620877-44620901	0	GAAAGTGTCTAGGTTGGGCTTGTCT	1	2	5	AB4	-	.
chr20	44621307	44621339	chr20:44621307-44621339	0	TGACTTGTTCAAGTCTATGTAACCAGAAAGTCC	1	3	13	ACC2	1.0	.
chr20	44621901	44621923	chr20:44621901-44621923	0	CCACGTGTCCCTAAGGCAAGCCC	1	3	3	BCD1	1.0	.
chr20	44624152	44624176	chr20:44624152-44624176	2	AGACAAGCTCACCCAGGGCCAGCCT	1	1	5	B2	-	.
chr20	44624213	44624232	chr20:44624213-44624232	2	GGACATGTCCAGGCAAGAGG	3	3	0	CDD3	-	.
chr20	44625371	44625399	chr20:44625371-44625399	0	GAACATCTCCAGAAGTTCTGAGCCTGCCT	1	2	9	AB2	-	.
chr20	44625829	44625856	chr20:44625829-44625856	0	AGAGATGCCCCCAGGCCCTAGCATGTCC	1	2	8	AC2	-	.
chr20	44626732	44626760	chr20:44626732-44626760	0	GGATAAGATCCCAGACACTGGGCAAGTCC	1	2	9	AD1	-	.
chr20	44627671	44627695	chr20:44627671-44627695	0	GACCATGCCTAGGACAGAGTAGCCC	1	2	5	AD2	-	.
chr20	44627759	44627780	chr20:44627759-44627780	0	GGACAAGTCCAGAGGGATGCCT	1	1	2	A2	1.0	.
chr20	44629079	44629109	chr20:44629079-44629109	0	CAGGAAGTCTGGAAGGGTGAGCGGCTTGTCC	1	3	11	ACC1	1.0	.
chr20	44634765	44634795	chr20:44634765-44634795	0	GGAGATGCTCCCGAGAGTTGGGGGCAACCCC	1	2	11	AA2	1.0	.
chr20	44637005	44637024	chr20:44637005-44637024	0	CATGTTGCTCAGGCTAGTCT	2	3	0	ACD1	-	.
chr20	44641509	44641529	chr20:44641509-44641529	12	GGGCATGTCTTGGGCAAGTTT	3	0	1	0	-	dELS
chr20	44643525	44643554	chr20:44643525-44643554	0	GGACTTGCCAGGCTAAGCCCGGAGAAGTTC	1	2	10	AC2	1.0	.
chr20	44644090	44644113	chr20:44644090-44644113	0	AGGCAAACCTAGTCAGATTAGTTC	1	2	4	AA2	-	dELS
chr20	44648292	44648312	chr20:44648292-44648312	0	AAACTTGACTTGGGCATCCCC	1	2	1	AD2	-	dELS,CTCF-bound
chr20	44650625	44650652	chr20:44650625-44650652	0	GGTCTAGTTTTGTTGTCCAGGCTAGTCT	1	1	8	D1	1.0	.
chr20	44651412	44651433	chr20:44651412-44651433	0	TGATTAGCCCGCAAGCAAGCCA	1	3	2	ACC1	-	.
chr20	44655120	44655142	chr20:44655120-44655142	0	GGGCTGGCCTGAGTGACTTGTTG	1	3	3	BCC2	-	.
chr20	44655162	44655193	chr20:44655162-44655193	0	GAGCAAGCTTCCTGGATTTCCGAGCCTTGGTC	1	2	12	DD1	-	.
chr20	44656934	44656954	chr20:44656934-44656954	0	AGGCTGGTCTTGAGCTTCTTC	1	2	1	AB2	-	.
chr20	44664123	44664149	chr20:44664123-44664149	0	CAACTAGCTTATTCTGGAGGCTTCCTG	1	3	7	ACC1	1.0	.
chr20	44669978	44670000	chr20:44669978-44670000	0	TGCCATGTTAACCAGGCTAGTCT	1	3	3	CCD1	-	dELS
chr20	44671210	44671239	chr20:44671210-44671239	0	AAACTTGCCTCCTTCACTATGGGCAAACTT	1	1	10	A1	1.0	.
chr20	44671783	44671815	chr20:44671783-44671815	0	CGGCTAGCTCTCCCCCACCTGCCCAACAATTTC	1	3	13	ACC1	1.0	dELS
chr20	44672609	44672631	chr20:44672609-44672631	0	AAACATCCTCGTGGACCTTGCTT	1	2	3	AD2	1.0	dELS
chr20	44673469	44673491	chr20:44673469-44673491	0	GGACAAGTCTTACAGGTTAGTTC	1	1	3	A2	-	.
chr20	44673733	44673762	chr20:44673733-44673762	0	GGGCCAGCCCTCATTACTTCAGCCAAGCTC	1	2	10	BD2	-	.
chr20	44678265	44678285	chr20:44678265-44678285	11	AGGCATGCATTTGGCATGTTG	1	3	1	CCD2	-	dELS
chr20	44678427	44678446	chr20:44678427-44678446	17	AGACAGGTCTGGACTTGTCT	3	1	0	B2	-	dELS
chr20	44680359	44680378	chr20:44680359-44680378	0	TATGTTGCCCAGGCTAGTCT	2	3	0	ACD1	1.0	.
chr20	44681840	44681860	chr20:44681840-44681860	0	AAACATTTCTTGAGCCAGTCC	1	2	1	AB2	1.0	.
chr20	44682852	44682881	chr20:44682852-44682881	0	AAGTATGTTTTGAGGACCAACGACATGCCA	1	3	10	ACC1	1.0	.
chr20	44686069	44686100	chr20:44686069-44686100	0	AAACTTGGTTTAACACCTATAGAAGCTAATCT	1	2	12	AD2	1.0	.
chr20	44690438	44690470	chr20:44690438-44690470	0	AGACCAGCCTGGCCAACATGGCAAAACCTGCCT	1	2	13	BB2	-	.
chr20	44690671	44690690	chr20:44690671-44690690	0	GGGCTAGCCTTGGCTTGTCT	4	1	0	C2	2.0	.
chr20	44691040	44691065	chr20:44691040-44691065	0	AAATGAGTTCAGGGAAGAGCTTGCCA	1	3	6	ABC1	-	dELS
chr20	44692092	44692111	chr20:44692092-44692111	0	AGACAAGTTTGAGTATGTCT	3	1	0	A2	1.0	.
chr20	44692917	44692938	chr20:44692917-44692938	0	AGGCTTGGCCACTAACTTGCTG	1	3	2	CCD2	1.0	.
chr20	44695082	44695103	chr20:44695082-44695103	0	AGACTTGCCTACAGGCCAGGTC	1	2	2	BD1	-	.
chr20	44699100	44699129	chr20:44699100-44699129	0	AAGCATGTTAGCACAGCATGTAGCATGCCC	1	2	10	CC	1.0	dELS
chr20	44700678	44700704	chr20:44700678-44700704	0	GGACTTGTCTGAATCCTGGATAAGCTG	1	2	7	AC1	-	dELS
chr20	44700963	44700992	chr20:44700963-44700992	0	AGGCAAGTTTTGATTTAGGGGAGACAGCTC	1	2	10	AB1	1.0	.
chr20	44704043	44704068	chr20:44704043-44704068	0	AGGCAAATTCTGCAGGGGTCATGCCC	1	2	6	AD2	-	.
chr20	44705206	44705226	chr20:44705206-44705226	0	GGACAACTCCTAATCTTGCTC	1	2	1	AD2	-	.
chr20	44706130	44706152	chr20:44706130-44706152	0	GAGCAAGGCCAAGAAACTTGCTT	1	1	3	D2	-	.
chr20	44708457	44708482	chr20:44708457-44708482	0	AGAAAAGTTTTATATAATACATGCCT	1	2	6	AD2	-	.
chr20	44713110	44713132	chr20:44713110-44713132	0	AAGCTTGCTTTGAATGCATTCCT	2	2	3	AD1	-	.
chr20	44713763	44713782	chr20:44713763-44713782	0	AAATTATTCTAGGCATGCTT	2	2	0	AA1	-	.
chr20	44716588	44716608	chr20:44716588-44716608	0	AAAGCTGTCCTAGACTTGCCA	1	3	1	ABC1	-	.
chr20	44720601	44720632	chr20:44720601-44720632	0	AAACAGGTTCACCAGCATTAAGGGACATGCTT	2	1	12	B2	-	.
chr20	44723543	44723575	chr20:44723543-44723575	0	AGGTTTTCTCAGAAGATCTGGGAGAACTTGTTT	1	2	13	AA1	1.0	.
chr20	44727602	44727623	chr20:44727602-44727623	0	AAACATGCACACGGGCGAGCTT	1	2	2	BD2	-	.
chr20	44727780	44727803	chr20:44727780-44727803	0	AAAATTGTTCCTGAATACAAGCCT	1	2	4	AD2	1.0	dELS
chr20	44731761	44731792	chr20:44731761-44731792	0	GGGCAAGCTGAGTGTCCCGGGGCAGAATGCTT	1	3	12	ACC2	-	dELS
chr20	44732676	44732701	chr20:44732676-44732701	0	GAACCAGCTGAACCAGCGGCTAGCCC	1	3	6	BCC1	2.0	.
chr20	44734388	44734416	chr20:44734388-44734416	0	AAACTTGCTTTCTCTTTGTGGACTTGCCT	2	0	9	0	-	.
chr20	44739087	44739111	chr20:44739087-44739111	0	GCACATGTCTTCCAGAGACAATTCC	1	2	5	AD3	-	PLS
chr20	44742292	44742324	chr20:44742292-44742324	0	GATCTAGACTCCTAAGTGCTTAGAAGCATGCCC	1	2	13	DD1	-	.
chr20	44744159	44744182	chr20:44744159-44744182	0	AAACAAATCCTCAGGGCCAAGCTC	1	2	4	AD2	1.0	pELS
chr20	44744833	44744854	chr20:44744833-44744854	0	ACACTAGCCTTCGAACTGGCCT	1	2	2	BD3	1.0	.
chr20	44747713	44747736	chr20:44747713-44747736	0	GGTCTAGTCCGCTGAAGCCAGCCT	1	2	4	BD2	-	pELS,CTCF-bound
chr20	44749109	44749138	chr20:44749109-44749138	0	GGGCTAACTTCCTAACTGTGGAACTACCTT	1	2	10	AA2	-	.
chr20	44749476	44749498	chr20:44749476-44749498	0	AGGCATGTGGAGAGGACATGCTG	1	3	3	CCD2	-	.
chr20	44749997	44750018	chr20:44749997-44750018	0	GGACTAGTATTTGGAGATGCCC	1	2	2	AD2	1.0	.
chr20	44751154	44751185	chr20:44751154-44751185	0	GAGCAACTTTTCTGTTGTGAAGAGGCTGGTTT	1	2	12	AB2	-	.
chr20	44755384	44755416	chr20:44755384-44755416	0	TTTCTAGTCCGCCAGCGGTTCCTAAACTAGCTT	1	3	13	CDD2	1.0	.
chr20	44756709	44756728	chr20:44756709-44756728	0	GAACTTGTTCAAAGTTGTGC	2	2	0	AD1	-	.
chr20	44757476	44757498	chr20:44757476-44757498	0	GAACAAGGTCAACAGACAATCTC	1	2	3	AD2	1.0	.
chr20	44758923	44758948	chr20:44758923-44758948	0	GATCAAGCTCTGCCTGAAGCAAGCTA	1	2	6	CD	-	.
chr20	44760096	44760125	chr20:44760096-44760125	0	AGGCTATCCTGCCCCGAAACAGACAAACCC	1	2	10	AA2	-	.
chr20	44761994	44762019	chr20:44761994-44762019	0	GGACCAGTTTTGTGGAAGACAATTTT	1	2	6	AB3	-	.
chr20	44764822	44764847	chr20:44764822-44764847	0	AAACAAGTACTGTAGCAGAATTGCCC	1	2	6	AD2	-	.
chr20	44766841	44766870	chr20:44766841-44766870	0	AGGCTTCTCTGGCCCCTGAAGAGCTTCTCT	1	2	10	AA2	1.0	.
chr20	44767066	44767085	chr20:44767066-44767085	0	TGGCTTCTTAAAGCATGCTT	3	3	0	ACC2	1.0	.
chr20	44767412	44767436	chr20:44767412-44767436	0	AAACAGGCTCAAGGAAAGAAAGCCC	1	2	5	AB2	-	.
chr20	44769371	44769393	chr20:44769371-44769393	0	AATCTAGTCCTCCAGACCTGCCC	1	2	3	BD2	-	dELS
chr20	44769722	44769753	chr20:44769722-44769753	0	AGGCAAGGCCATTCACGAGGCTGAAGATGCCC	1	2	12	AD2	1.0	.
chr20	44772555	44772583	chr20:44772555-44772583	0	GGACTTGTCCACGCCCATAGAGCTAGTAA	1	2	9	CD	-	.
chr20	44773837	44773858	chr20:44773837-44773858	0	GGGCAAGCTGGACGGCATCTTC	2	3	2	ACC1	-	.
chr20	44776939	44776966	chr20:44776939-44776966	0	AGGCTATTCTGGCTCCAAAGCCATGTTT	1	2	8	AD2	-	.
chr20	44777528	44777559	chr20:44777528-44777559	0	AAACAGGCTCAGAGCAGTTCAGCAACTTGTCC	1	2	12	BC2	-	.
chr20	44780223	44780253	chr20:44780223-44780253	0	TGGCATGTCAGAGTTAAATTCTGACATGTTT	1	3	11	CCC	-	.
chr20	44781764	44781795	chr20:44781764-44781795	0	AAGCTATTTCCATCAGCATTTGGGACAAGCTA	1	2	12	AC2	-	.
chr20	44781795	44781820	chr20:44781795-44781820	0	AAACAAGCCTTGGAAGGAACTGGGTT	1	2	6	BD4	1.0	.
chr20	44782646	44782671	chr20:44782646-44782671	0	GGGCAGGCCCTATCTGGGACAAGCTG	1	2	6	BC2	1.0	.
chr20	44784320	44784340	chr20:44784320-44784340	0	GGGCAAGCCTCAGGCTCCCCA	1	3	1	ABC2	-	.
chr20	44784452	44784476	chr20:44784452-44784476	0	GAGCAAACCCACCTTGGACTAGCTG	1	2	5	AC2	-	.
chr20	44788342	44788369	chr20:44788342-44788369	0	GAACATTTTCATCATTGCAGAAATGTCT	1	2	8	AA2	-	.
chr20	44788621	44788647	chr20:44788621-44788647	0	AAACTAGCCAGTCAAGGCGGCTTGTGC	1	3	7	CCD1	-	.
chr20	44788891	44788922	chr20:44788891-44788922	0	GGGCATGTATTAAGCACTCAATAAAAATGTCT	1	2	12	AD2	1.0	.
chr20	44790311	44790341	chr20:44790311-44790341	0	TGATTTGCCCAATAATAATGAAGGCATGCTC	1	2	11	AC3	-	.
chr20	44790646	44790670	chr20:44790646-44790670	0	AAACATCTGCAGAGAGGACTTGCTC	2	2	5	AD1	-	.
chr20	44794627	44794646	chr20:44794627-44794646	0	GAACTGGCCTGGCCTTGTCT	1	2	0	BD2	-	.
chr20	44795659	44795680	chr20:44795659-44795680	0	AAACAACCTCACAGAGTAGTTT	1	2	2	AA2	-	.
chr20	44800012	44800043	chr20:44800012-44800043	0	AAACAGGCTCAGGGAGGTTAAGTGACTTGCTC	1	2	12	BC2	-	.
chr20	44801214	44801243	chr20:44801214-44801243	0	GGGTATTTCCCATCAGTTTAGGACAAGTCC	2	2	10	AA1	-	.
chr20	44803317	44803348	chr20:44803317-44803348	0	TGGCAAGCCACTTCGCCTCTTTGAGCCTGTTT	1	3	12	BCC2	-	.
chr20	44804223	44804242	chr20:44804223-44804242	0	GAGCATGGCCAAGCAAGCCC	4	1	0	D2	-	.
chr20	44806531	44806562	chr20:44806531-44806562	0	AGATTAGCCTATTAAAATTATAAAGCTAGCAT	1	2	12	AD3	-	.
chr20	44806612	44806633	chr20:44806612-44806633	0	AGTCATGTTCAGAAACAACTCT	1	2	2	AD3	-	.
chr20	44807167	44807199	chr20:44807167-44807199	0	AAGTAAGTTCAAAGTGCACGAGGGAAGATGCCC	1	2	13	AA2	-	.
chr20	44814113	44814143	chr20:44814113-44814143	0	GAACAAGTTTGGGGGGTGGAGAGGGATGCTT	1	1	11	A2	1.0	.
chr20	44815357	44815379	chr20:44815357-44815379	0	AAACTTGTTCTTAGAACACATTT	1	2	3	AB4	-	.
chr20	44816418	44816446	chr20:44816418-44816446	0	GTGCATGCCTCTGATAGATAAGCATTTCT	1	2	9	AD3	-	.
chr20	44816887	44816911	chr20:44816887-44816911	0	AATGTTGCTTTGTGTGAACTTGTCC	1	2	5	AD4	-	.
chr20	44818497	44818526	chr20:44818497-44818526	0	AAAAAAGTTTTAGAAATAATGGAAAAGTCT	1	2	10	AA2	2.0	.
chr20	44820256	44820282	chr20:44820256-44820282	0	AAGCAACCCTGACATCTAAACCTGTCC	1	2	7	AB2	-	.
chr20	44822175	44822194	chr20:44822175-44822194	0	GAGCTTTTCCAAGCAACCCC	1	2	0	AA2	-	.
chr20	44822706	44822730	chr20:44822706-44822730	0	GAGCATCTCTGAGCCAGGCATGGTT	1	2	5	AD2	-	.
chr20	44822784	44822812	chr20:44822784-44822812	0	AGAAATGTCTGCCCTCATGAAGCATCCTT	1	2	9	AA2	1.0	.
chr20	44823555	44823574	chr20:44823555-44823574	0	CATGTTGCCCAGGCTAGTCT	2	3	0	ACD1	-	.
chr20	44825290	44825320	chr20:44825290-44825320	0	AGGCATGTCTTACATGGTGGCAGGCAAGAGA	1	3	11	CDD3	1.0	.
chr20	44826906	44826936	chr20:44826906-44826936	0	AAATTTGTTTTCAGACTAATGTAACTTGTTG	1	3	11	ACC1	-	.
chr20	44827786	44827805	chr20:44827786-44827805	0	AAACTAGCTGAAGTTTGTTT	2	2	0	AC2	-	.
chr20	44828955	44828974	chr20:44828955-44828974	0	GAAGTTGTTAAAGCATGTTG	4	3	0	ACC1	-	.
chr20	44829677	44829708	chr20:44829677-44829708	0	AGAATTGTCTGCCTGAAAAGGCAAGCAACCTC	1	2	12	AA2	-	.
chr20	44834928	44834955	chr20:44834928-44834955	0	CAGAATGTTTCTCAATTTTGGCTTGTCT	1	3	8	ACC1	-	CTCF-only,CTCF-bound
chr20	44836245	44836264	chr20:44836245-44836264	0	AAGCTAGTTCAAATTTGGTT	2	2	0	AD1	-	.
chr20	44836932	44836961	chr20:44836932-44836961	0	GGGCTAGTTGTTTTCAGCTAAAGCTTGTGA	1	3	10	CCD1	-	dELS
chr20	44837317	44837344	chr20:44837317-44837344	0	TGACATTCTAGCGGGTTTAAACATGTCT	1	3	8	ACC2	1.0	.
chr20	44837993	44838016	chr20:44837993-44838016	0	GACCTAGCCTTCCAGGAAAAGCTT	1	2	4	AD2	1.0	.
chr20	44838313	44838336	chr20:44838313-44838336	0	AGACTTGTCTTGGGGAACTTGTCA	1	1	4	C1	-	dELS,CTCF-bound
chr20	44838598	44838622	chr20:44838598-44838622	0	AGGCATGTTCCTGATGAGTTTTCCC	2	2	5	AA1	-	.
chr20	44841161	44841185	chr20:44841161-44841185	0	AAGCATGTGCTACCCGCACATGTTC	1	2	5	DD2	-	.
chr20	44841851	44841881	chr20:44841851-44841881	0	GGAGTTATTTATTTCTAAACAGAACTTGTCT	1	2	11	AA1	1.0	.
chr20	44844297	44844329	chr20:44844297-44844329	0	AGACCAGCCTGGGCAACATAGGTAGACCTGTCT	1	2	13	BB2	3.0	.
chr20	44847966	44847991	chr20:44847966-44847991	0	GAACATGTCTAATAATGACCATGATT	1	2	6	DD1	1.0	.
chr20	44849816	44849836	chr20:44849816-44849836	0	TTATATGTTCAGGACTTGTCT	1	3	1	ACD1	-	dELS,CTCF-bound
chr20	44850169	44850194	chr20:44850169-44850194	0	AAACTTGTGTAGAATCAAACAAATCT	1	2	6	AD2	1.0	.
chr20	44851624	44851647	chr20:44851624-44851647	0	AAACATGTTTGTTAAAGAAAACTT	2	2	4	AA1	-	dELS,CTCF-bound
chr20	44854180	44854212	chr20:44854180-44854212	0	GAACCTGCCTCTGAAAATCTTAAAAGCAAGGCT	1	2	13	BD3	1.0	.
chr20	44854988	44855008	chr20:44854988-44855008	0	AGACTTGTCTCAAGAAAACCC	1	2	1	AA1	1.0	.
chr20	44856670	44856698	chr20:44856670-44856698	0	GAGCATGCCCAGATGAACCAAACATGCAA	1	2	9	CD	-	dELS,CTCF-bound
chr20	44858788	44858807	chr20:44858788-44858807	0	AGGCATTTTCAGACTTGCCA	3	2	0	AC2	-	.
chr20	44861006	44861028	chr20:44861006-44861028	0	CGACATGTTGGTCAGGCTGGTCT	1	3	3	BCC1	-	.
chr20	44861891	44861920	chr20:44861891-44861920	0	CAAATTGTTTCTTTTTGTGCTGGCAAGTCC	1	3	10	ACC1	-	.
chr20	44863495	44863523	chr20:44863495-44863523	0	AAGCTTTCCTGTATTAGGCTGACTTGTCC	1	2	9	AC2	2.0	.
chr20	44863945	44863965	chr20:44863945-44863965	0	AAGCCTGCTTCAAGTTAGCCC	1	2	1	AB2	1.0	.
chr20	44866745	44866766	chr20:44866745-44866766	0	AGGTTTGCTTGCAGGCCTGCCT	1	2	2	AB2	1.0	.
chr20	44867127	44867156	chr20:44867127-44867156	0	GAACTTGTCTTATTCATCTCTGGAAAGTCC	1	2	10	AC1	-	DNase-H3K4me3,CTCF-bound
chr20	44867933	44867952	chr20:44867933-44867952	0	TAACATGCTAGCACTTGTTT	3	3	0	CCD2	-	DNase-H3K4me3,CTCF-bound
chr20	44874236	44874267	chr20:44874236-44874267	0	TGAATTGCTGGAGGCTGACTGTGGACTAGCTT	1	3	12	ACC1	-	.
chr20	44877595	44877625	chr20:44877595-44877625	0	GGATTTGTTCCGGGTATAAAAAGGCTAGTTT	1	1	11	A1	-	.
chr20	44884598	44884624	chr20:44884598-44884624	0	AAACTAGCCGAGAGTGGTGGCATGCAC	1	3	7	CCD1	1.0	.
chr20	44884848	44884875	chr20:44884848-44884875	0	AGGCCTGTTTCCTTCCCTGAACTTCCTC	1	2	8	AB3	1.0	pELS
chr20	44888733	44888754	chr20:44888733-44888754	0	AAGCAAGCTTGTGAACAATCCA	1	2	2	AC3	1.0	dELS,CTCF-bound
chr20	44889659	44889681	chr20:44889659-44889681	0	GAGCTTTCCTTTAAAATTTGTTT	1	2	3	AA2	-	.
chr20	44889689	44889709	chr20:44889689-44889709	0	TGGTAAGTCTTTGGCATGTTT	2	3	1	ACC1	-	.
chr20	44892945	44892974	chr20:44892945-44892974	0	AAGCTTATTATTTTCGAATCGAGCATGTTC	1	2	10	AC1	1.0	.
chr20	44894040	44894072	chr20:44894040-44894072	0	AGATTTGCTTCCATTTTTTCACTAAGCAATCTC	1	2	13	AA2	-	.
chr20	44898231	44898256	chr20:44898231-44898256	0	AGACTTGCCTCACTGAGTGTAAGCTT	1	2	6	AD1	-	.
chr20	44900639	44900668	chr20:44900639-44900668	0	AAACAGGTTTAGTCAAAACCAGAGTTGCTT	1	2	10	AB2	-	.
chr20	44903587	44903619	chr20:44903587-44903619	0	AGGCTTTTCCCTTATATATTTGTGAGCATGTAC	1	2	13	AD2	-	.
chr20	44905203	44905230	chr20:44905203-44905230	0	GAACATACTCATTGTCTTGGACTTTTTT	1	2	8	AA2	-	.
chr20	44905949	44905972	chr20:44905949-44905972	0	AAACTAGCTCCAGAGAACTTGTGA	1	2	4	CD	-	.
chr20	44907720	44907751	chr20:44907720-44907751	2	AGACATTACTGAGCACCTTGGTGAGCAAGCCT	2	2	12	AD1	1.0	.
chr20	44907890	44907910	chr20:44907890-44907910	2	AGGCTAGCCCTGATCATGCTT	1	1	1	D2	-	.
chr20	44908952	44908977	chr20:44908952-44908977	0	GAGCTGGTTCCTCACAGGATTTGCCC	1	2	6	AB2	-	.
chr20	44909312	44909337	chr20:44909312-44909337	0	AGTCTTGCTCTGTTTAGGTCTTGCTC	1	2	6	DD2	1.0	pELS,CTCF-bound
chr20	44910930	44910952	chr20:44910930-44910952	0	GAGCTTGTCCGATGAGTTTGCCT	1	1	3	A2	-	pELS,CTCF-bound
chr20	44910979	44910998	chr20:44910979-44910998	0	GAGTGAGCTTGGGCAAGCCT	3	2	0	AB4	-	pELS,CTCF-bound
chr20	44911642	44911665	chr20:44911642-44911665	0	GGGGTTGTTCCGCCGGGCCTGTTC	1	2	4	AB2	-	pELS,CTCF-bound
chr20	44911846	44911865	chr20:44911846-44911865	0	GGGCTTCCTGAAACTTGCTC	2	2	0	AC1	-	.
chr20	44913290	44913309	chr20:44913290-44913309	0	AGGCTAGTCCAGGCTATTCT	3	1	0	A1	1.0	.
chr20	44913725	44913746	chr20:44913725-44913746	0	AAGCAAGTCACAAGACCAGCCC	1	2	2	BC2	-	.
chr20	44913841	44913862	chr20:44913841-44913862	0	AATCTTGTTTTTAAGATTGTCT	1	2	2	AD2	1.0	.
chr20	44915647	44915673	chr20:44915647-44915673	0	AAACTAGCCAGGCATGGTGGCATGCAC	1	3	7	CCD1	-	.
chr20	44917808	44917831	chr20:44917808-44917831	0	AAACAAATCTTGGTGGGCTTTTCC	1	2	4	AA2	-	.
chr20	44918125	44918147	chr20:44918125-44918147	0	AGACTAGCCTGGCCAACATGGTG	1	3	3	CCD1	1.0	.
chr20	44918701	44918722	chr20:44918701-44918722	0	GGACAAGCTCTGGAACATAATA	1	3	2	ACD2	-	.
chr20	44920262	44920290	chr20:44920262-44920290	0	AGACTACTTTCAGTGCCCTAAACATCCCC	1	2	9	AA2	-	.
chr20	44923825	44923845	chr20:44923825-44923845	0	GAGCTTGGCTTGGGCATGCTC	1	1	1	D2	-	.
chr20	44927085	44927104	chr20:44927085-44927104	0	TGTGTTGTCCAGGCTTGTCT	2	3	0	ACD1	-	.
chr20	44930956	44930976	chr20:44930956-44930976	0	CAGCAAGTTTGGGAAATGCTG	1	3	1	ACC2	-	.
chr20	44934596	44934622	chr20:44934596-44934622	0	TGGCTAGTTTTTTTACTTTACATGTCT	1	3	7	CCD2	-	.
chr20	44936572	44936596	chr20:44936572-44936596	0	GGGTAAGTATTTTGAGGACATGCCT	2	2	5	AD1	-	.
chr20	44937271	44937295	chr20:44937271-44937295	0	AAGCTTGTTCCTGGTTGGCAGGTTC	1	2	5	BC1	-	.
chr20	44938107	44938128	chr20:44938107-44938128	0	TGGCAAGATCACGGGCATGCTG	1	3	2	CCD2	-	.
chr20	44938983	44939002	chr20:44938983-44939002	0	AGAATAGTTTGGGCTTTCCC	1	2	0	AA2	1.0	.
chr20	44939695	44939720	chr20:44939695-44939720	0	GGAGAAGTCTCTCGAAAAGCTTCTTT	1	2	6	AA2	-	.
chr20	44942098	44942119	chr20:44942098-44942119	0	AGACATGTCAATAAATTTGTTC	1	2	2	AC2	3.0	.
chr20	44943723	44943754	chr20:44943723-44943754	0	ATCCTAGCCCTTTTCATGGATGAAACATGCTG	1	3	12	CDD2	1.0	.
chr20	44947188	44947210	chr20:44947188-44947210	0	AGGCTTCTTTTTCAAATTAGCCT	1	2	3	AA2	-	.
chr20	44948586	44948614	chr20:44948586-44948614	0	TGGCTAGCTCACAACGTGGATGCATGTTT	1	2	9	CD	1.0	.
chr20	44951296	44951328	chr20:44951296-44951328	0	TAGCTATTTTGCTACTAGGAGGGAAGCTTGCCA	1	3	13	ACC2	1.0	dELS
chr20	44953722	44953750	chr20:44953722-44953750	0	AAGCTTGTTGATATACTTCCTACATGTCC	1	3	9	CCD2	-	.
chr20	44954409	44954430	chr20:44954409-44954430	0	AAGAATGCTGGCAGACAAGTCA	2	3	2	ACC1	1.0	dELS
chr20	44954672	44954700	chr20:44954672-44954700	0	AGGCTTGTCATAGCTGCTTGGGCTTGTGT	1	2	9	CD	-	.
chr20	44956602	44956621	chr20:44956602-44956621	0	TAACCTGTTCAGGCTTGTTG	3	3	0	BCC1	-	dELS
chr20	44956984	44957008	chr20:44956984-44957008	0	AGACTAGTTTTACCTGGTCAAGCCA	1	2	5	CD	-	.
chr20	44957075	44957095	chr20:44957075-44957095	0	GAAAAAGTCTTAAGCTACCCC	1	2	1	AA2	-	.
chr20	44958047	44958066	chr20:44958047-44958066	0	TAACATTTTCAAGCATGTTC	3	2	0	AC1	-	.
chr20	44958632	44958651	chr20:44958632-44958651	0	AGACTTGCCCAAAATTACCT	1	2	0	AA1	-	.
chr20	44958708	44958740	chr20:44958708-44958740	0	AGGCTAGCTTTTCTATGGACCCAGAATTAACCC	1	2	13	AA1	-	.
chr20	44963374	44963401	chr20:44963374-44963401	0	GAACATGCTTTAGAACCCAGGCTTTATT	1	2	8	AD4	-	.
chr20	44964010	44964034	chr20:44964010-44964034	0	GGATTTGCCTATTCTGAACATCTCC	1	2	5	AA2	2.0	dELS
chr20	44967731	44967756	chr20:44967731-44967756	0	GGGGTTGTTTGAGCTTGGGGATGTTT	1	2	6	AA2	-	pELS,CTCF-bound
chr20	44969703	44969728	chr20:44969703-44969728	0	AGGCTTGTTCATTTATGAGCAAGTGC	1	1	6	D1	-	dELS
chr20	44971443	44971467	chr20:44971443-44971467	0	TGACAAACTTACAAAAAACTTGCTA	1	3	5	ACC2	-	dELS
chr20	44974398	44974426	chr20:44974398-44974426	0	AAGCAAGCCTCATTTAACTAGGAATATTT	2	2	9	AA1	-	.
chr20	44975264	44975285	chr20:44975264-44975285	0	GGACTTGCTTGTGAGTATGATT	2	2	2	AD1	-	.
chr20	44975567	44975598	chr20:44975567-44975598	0	AAGCATGCCTTATCCTTGTCAGGAGATTGCAT	2	2	12	AD1	-	.
chr20	44976671	44976693	chr20:44976671-44976693	0	GAGCTAATTTATCAAGAATGCCT	1	2	3	AA2	-	.
chr20	44976927	44976956	chr20:44976927-44976956	0	GTGCTTGTCTCCTACCAGGGAAGAAAGTCT	1	2	10	AD2	1.0	.
chr20	44977011	44977031	chr20:44977011-44977031	0	CGACATGTTTGCCACTAGTTC	1	3	1	CCD2	-	.
chr20	44978486	44978510	chr20:44978486-44978510	0	CAGATTGTTGCTATTAAGCAAGTTC	1	3	5	ACC1	2.0	dELS
chr20	44980134	44980158	chr20:44980134-44980158	0	GTGCAAGTCTATAGAGAACATATTC	1	2	5	AD3	-	.
chr20	44981960	44981981	chr20:44981960-44981981	0	GAACATGCAACTGAGCTAGTTT	2	2	2	CD	-	.
chr20	44983098	44983128	chr20:44983098-44983128	0	TGGCATGTCTGAGTGATAGAAGGGCTACCAT	1	3	11	ACD2	-	.
chr20	44984063	44984083	chr20:44984063-44984083	0	AAACTAGTCCAAAATTAATTT	1	2	1	AA1	-	.
chr20	44984609	44984634	chr20:44984609-44984634	0	TGGCTAGTCTGAACTGAGATATGCTG	1	3	6	ACC2	1.0	.
chr20	44986121	44986142	chr20:44986121-44986142	0	AGACATTTTTAGGAGCTTGTGT	1	2	2	AD2	-	.
chr20	44986407	44986432	chr20:44986407-44986432	0	AAGCAAGCCCTTGTTGAAACAGATTG	1	3	6	ABC2	2.0	dELS,CTCF-bound
chr20	44987774	44987799	chr20:44987774-44987799	0	AAACTTGTTTTCAAAATAGGAAGTCT	1	2	6	AC1	-	.
chr20	44987997	44988017	chr20:44987997-44988017	0	AAGTCTGCCTGGGACATGTTA	2	3	1	ABC1	-	.
chr20	44994951	44994978	chr20:44994951-44994978	0	AGGCATTTTTTTATTGTTGGAAAAGCCT	1	2	8	AA2	2.0	.
chr20	44997710	44997730	chr20:44997710-44997730	0	AAAGAAGTTTAAGACATTCTC	1	2	1	AA2	-	dELS,CTCF-bound
chr20	44999487	44999516	chr20:44999487-44999516	0	GAGTAAGTTTGGAAGACAACAGGCAATTCC	1	2	10	AA2	1.0	.
chr20	44999787	44999815	chr20:44999787-44999815	0	GGAAATGCTACCATAGAAAGAACAAGTCA	1	3	9	ACC1	1.0	.
chr20	45000093	45000112	chr20:45000093-45000112	7	CAACATGTTTACACAAGTTC	4	2	0	CD	-	.
chr20	45000779	45000805	chr20:45000779-45000805	0	GAGAATGCTCAGGTCTGGGACTTGGCT	1	2	7	AD3	1.0	.
chr20	45002389	45002408	chr20:45002389-45002408	0	TGGATAGTTTTAGCATGTCT	4	3	0	ACC1	-	.
chr20	45006395	45006417	chr20:45006395-45006417	0	GGGCTTGTCTTACAGATTTTTTT	1	2	3	AA1	-	.
chr20	45008196	45008224	chr20:45008196-45008224	0	AGGCATGTACCACCACACCAGGCTAATTT	1	2	9	AD2	-	.
chr20	45010866	45010886	chr20:45010866-45010886	0	GAGCATGCCTCTGATAAGCTA	1	3	1	ACC2	-	dELS,CTCF-bound
chr20	45011101	45011129	chr20:45011101-45011129	0	AGGCTTCTTCTATTTGTCTAGATATGTTC	1	2	9	AA2	1.0	.
chr20	45011343	45011370	chr20:45011343-45011370	0	AAAGTAGCCTTTATGCTAGAACAAGACC	1	2	8	AD3	1.0	dELS,CTCF-bound
chr20	45014864	45014888	chr20:45014864-45014888	0	AAGAATGTTTCCCCTGACCAAGCCT	1	2	5	AD2	1.0	dELS,CTCF-bound
chr20	45015053	45015085	chr20:45015053-45015085	0	AGACATGTTTTAGTTAAATTACTGAGATAGTAT	2	2	13	AD1	-	.
chr20	45016035	45016066	chr20:45016035-45016066	0	AGGAATGCCTGAGTGCTGGCATGAACATGGTT	1	2	12	AD3	-	.
chr20	45018931	45018950	chr20:45018931-45018950	0	TATGTTGCTCAGGCTAGTCT	2	3	0	ACD1	-	.
chr20	45019809	45019841	chr20:45019809-45019841	0	AAGCTAGCTGAAGCCCTGGGGGACAGCATGGCC	1	3	13	CCD1	3.0	dELS
chr20	45023637	45023664	chr20:45023637-45023664	0	CAGCTAGTTTGATTTTTAAATCATGCCA	1	3	8	CCD2	2.0	.
chr20	45024899	45024925	chr20:45024899-45024925	0	AGATATGTCTATTTATTAAACTTACCT	1	2	7	AA2	1.0	.
chr20	45027228	45027256	chr20:45027228-45027256	0	AGGCTAGCCTGACCAACACAGAGAAACCC	1	2	9	AA1	1.0	.
chr20	45028837	45028860	chr20:45028837-45028860	0	AAACTTGTTTTGGTGGGCAAGCTA	1	1	4	C1	-	.
chr20	45030011	45030038	chr20:45030011-45030038	0	GAGCTAGTCCTTTGAGTGAAGAAAGTTC	1	1	8	A2	2.0	.
chr20	45038250	45038270	chr20:45038250-45038270	0	AAGCAAATCCCAGGCATATCT	1	2	1	AA2	-	.
chr20	45039723	45039755	chr20:45039723-45039755	0	GAACTTTTTTACTACTTCATCAAGGACATTCTT	1	2	13	AA2	-	dELS
chr20	45041205	45041227	chr20:45041205-45041227	0	GGGCAAGTCTACAAAACAAAGTT	1	2	3	AD4	-	.
chr20	45041655	45041682	chr20:45041655-45041682	0	AAGCAAGTTACATGTTTTAAGCGTGTTT	1	2	8	BC2	-	.
chr20	45044285	45044310	chr20:45044285-45044310	0	GCATTTGCTTAAGGCAGAGCTTGCTG	1	3	6	ACD1	-	dELS,CTCF-bound
chr20	45047852	45047880	chr20:45047852-45047880	0	TAACTAGCTTTGTGTCCTTAAGTAAGCCA	1	3	9	ACC2	-	.
chr20	45048029	45048058	chr20:45048029-45048058	0	GAGCTTGTGTAAAGTGTGTAAAAGATGCTC	1	2	10	AD2	2.0	.
chr20	45051033	45051062	chr20:45051033-45051062	0	TGGCTTGTTTTTACAGATAGAAACTTTCCA	1	3	10	ACC1	-	.
chr20	45052237	45052262	chr20:45052237-45052262	0	AGAAAAGCTTAAAGAAGAAAATGTCT	1	2	6	AA2	-	.
chr20	45058449	45058473	chr20:45058449-45058473	0	TGACAAGTTTTCTGTAAGCATTCTT	1	2	5	AC2	-	.
chr20	45060812	45060834	chr20:45060812-45060834	0	TAGCTTGTTTTCATGACTTCCCT	1	3	3	ACC1	-	.
chr20	45060851	45060875	chr20:45060851-45060875	0	CAACTAGCGTGAAGGGAGCATGCCA	1	3	5	CCD2	-	dELS
chr20	45065014	45065044	chr20:45065014-45065044	0	TGACTTGTTCTGGTTTTCAGAGGGAATGCTT	1	2	11	AC2	3.0	.
chr20	45066346	45066376	chr20:45066346-45066376	0	TAAAATGTTATTTAAAGAAGAAAACTTGTTT	1	3	11	ACC1	-	.
chr20	45066849	45066871	chr20:45066849-45066871	0	AGGCTTATTTAAGGAGCAAGATC	1	2	3	AD2	-	.
chr20	45067396	45067425	chr20:45067396-45067425	0	AAACTTGTCCTTAAAAGCTCTGGCAGGTCT	1	2	10	BC1	-	dELS
chr20	45069475	45069497	chr20:45069475-45069497	0	GGACATGCCTTTAGAGATAACTT	2	2	3	AA1	-	dELS
chr20	45069694	45069718	chr20:45069694-45069718	0	GATGATGCCCCATGTAAGCTTGCTT	1	2	5	AD4	1.0	.
chr20	45071395	45071416	chr20:45071395-45071416	0	AAACTATTGTCTGAGCTTGTTT	1	2	2	AD1	2.0	dELS
chr20	45072285	45072313	chr20:45072285-45072313	0	GGGCTTGCCCAAAGTTGCAGAATAAGTTG	1	2	9	AC1	3.0	.
chr20	45072376	45072397	chr20:45072376-45072397	0	TGGCTAGATGAAAAGCAAGTCT	1	3	2	CCD2	-	.
chr20	45074815	45074834	chr20:45074815-45074834	0	AAATTATCTCAGACAAGCTT	1	2	0	AA1	1.0	.
chr20	45076482	45076505	chr20:45076482-45076505	0	AACCTTGCTAACAGAAACTTGCTC	1	2	4	CD	1.0	.
chr20	45076615	45076640	chr20:45076615-45076640	0	AGACAAGCACCCATGGAGGCAGGTTT	1	2	6	BD2	-	.
chr20	45077759	45077785	chr20:45077759-45077785	0	AAGCTAGATCCAAATAAAAGAAAGTTC	1	2	7	AD2	1.0	dELS
chr20	45078047	45078078	chr20:45078047-45078078	0	CAGCTTGCTTTCAATGAGCCTTGGGCTTCTGT	1	3	12	ACD2	-	.
chr20	45080643	45080675	chr20:45080643-45080675	0	GAAATTGCTCTACAGTATTTAATAGAATAGTTC	1	2	13	AA2	-	.
chr20	45082956	45082979	chr20:45082956-45082979	0	GAGCTTGCTACAGCAAAGAAGTCA	1	3	4	ACC2	-	.
chr20	45098109	45098133	chr20:45098109-45098133	0	GAGCTTGCTCGGCAGCGAGTAGCCC	1	2	5	AC1	1.0	dELS,CTCF-bound
chr20	45100538	45100566	chr20:45100538-45100566	0	TGACTTGTTCAAAATCACCCAGCTAGTCC	1	2	9	CC	-	.
chr20	45103482	45103507	chr20:45103482-45103507	0	TAGCATATCTCAGTTTGGACTAGTCA	1	3	6	ACC2	-	.
chr20	45104281	45104305	chr20:45104281-45104305	0	CAGCTGGCTTTGATGAAACAAGTTG	1	3	5	BCC2	-	.
chr20	45105872	45105903	chr20:45105872-45105903	0	AGACTTGCCTGGTTTCTAGGCTGAGTTAGGTC	1	2	12	AD1	1.0	.
chr20	45107199	45107219	chr20:45107199-45107219	0	TGGCAAGTTTGAGGCTTGGCT	1	2	1	CD	-	.
chr20	45107263	45107286	chr20:45107263-45107286	0	AGACAAGTGGCTCCGGGCAAGCTC	1	2	4	CD	1.0	.
chr20	45111779	45111808	chr20:45111779-45111808	0	TGACTTGTCCAGACCCACATGGGCTGGGCT	1	3	10	BCD2	-	.
chr20	45113389	45113411	chr20:45113389-45113411	0	AGACAAGCTTGTCACACCTGCCC	1	2	3	BD1	-	.
chr20	45113618	45113639	chr20:45113618-45113639	0	GAGTAAGTCTCCAGACCTGTCC	1	2	2	AB2	-	.
chr20	45116814	45116842	chr20:45116814-45116842	0	AGGCATGCGCCCCAATATTTGGCTAGTTT	1	2	9	CD	2.0	.
chr20	45121190	45121209	chr20:45121190-45121209	0	GAACTTGCTGCAGCTTCTCC	3	3	0	ACC1	1.0	.
chr20	45121562	45121588	chr20:45121562-45121588	0	GACCTTTCTTGGTTTTCAAACATGCCT	2	2	7	AD1	1.0	.
chr20	45127876	45127898	chr20:45127876-45127898	0	AAGCAAGCCCCATAAGGAACTTC	1	2	3	AA1	-	.
chr20	45128806	45128833	chr20:45128806-45128833	0	AAACATGACCACAGTGTTAAACATCTTC	1	2	8	AD2	-	.
chr20	45129982	45130006	chr20:45129982-45130006	0	AGGCATTTCTTTTAAAATCATGTTT	1	2	5	AD2	1.0	.
chr20	45130305	45130335	chr20:45130305-45130335	0	GAACATATTCTGCTTGTTAAAGCACTTGCTT	1	2	11	AD2	-	.
chr20	45131720	45131747	chr20:45131720-45131747	0	ATACAGGTCCCTTTGCTGGAACATGTCT	2	2	8	BD1	1.0	.
chr20	45133868	45133887	chr20:45133868-45133887	0	TACATTGCCCAGGCTTGTCT	2	3	0	ACD1	-	.
chr20	45135251	45135282	chr20:45135251-45135282	0	GGGCAGGTTTGAGTGCTTGGGCAGCCTAGCCT	1	2	12	BD2	-	.
chr20	45135883	45135906	chr20:45135883-45135906	0	AGGCTAGGTTCACAAGGGTTGTCC	1	2	4	AD2	-	.
chr20	45137485	45137516	chr20:45137485-45137516	0	AAAAATGTTAGATGTCAACTTAAAGCATGCTA	1	3	12	ACC1	-	.
chr20	45137572	45137591	chr20:45137572-45137591	0	AGACTTGTCCAGACTTCTAC	3	2	0	AD4	-	.
chr20	45142740	45142759	chr20:45142740-45142759	0	AGACTAGGCCAGTCTAGTCT	2	2	0	DD2	2.0	.
chr20	45147011	45147034	chr20:45147011-45147034	0	AAAAAAGCTCCATAGAAAAAGCTC	1	2	4	AA2	-	.
chr20	45150567	45150595	chr20:45150567-45150595	0	GGGCATTCTTTCTTAGCACAAGGTAGTTT	1	2	9	AA2	-	.
chr20	45152033	45152063	chr20:45152033-45152063	0	TGACAAGCTCCAAATATCAGGAGACATCTTC	1	2	11	AC2	-	.
chr20	45153543	45153574	chr20:45153543-45153574	0	AGGCATGCCATCCTTTGTCCCACAGCAGGTCT	1	3	12	BCC1	-	.
chr20	45153779	45153800	chr20:45153779-45153800	0	GAACTTGCTGGGAGACGTGCTT	1	2	2	BC2	1.0	.
chr20	45155235	45155255	chr20:45155235-45155255	0	GAACTTCCTAGAGACTTGTTG	1	3	1	ACC2	-	.
chr20	45155803	45155824	chr20:45155803-45155824	0	AGGCTGGGTCCAGGGCTTGCTT	1	2	2	BD1	-	.
chr20	45155911	45155940	chr20:45155911-45155940	0	GTGCAAGCTCCAAGCCTGGGGAGCTTCCTT	1	2	10	AD3	-	.
chr20	45158121	45158152	chr20:45158121-45158152	0	CAGCTTGCCCAATGATAAATCTAGGCTTACTC	1	2	12	AC2	2.0	dELS
chr20	45159236	45159264	chr20:45159236-45159264	0	GGAAAAGCCTATGCATTATTGGCATGTCA	1	3	9	ACC1	-	.
chr20	45159618	45159641	chr20:45159618-45159641	0	AGACCTGTCTTACAAAACATGCTG	1	2	4	BC2	1.0	.
chr20	45159979	45160011	chr20:45159979-45160011	0	AAGTATGTCTTATGCAAACATCAGGGCAACCCC	1	2	13	AA2	-	.
chr20	45161501	45161524	chr20:45161501-45161524	0	GGGTTTGTTTTTAGAGAAAAGCTC	1	2	4	AA2	-	.
chr20	45161974	45162004	chr20:45161974-45162004	0	AGAGTTGTCCTAGATTTTTTTGGAATAGTTT	1	2	11	AA2	-	.
chr20	45162811	45162837	chr20:45162811-45162837	0	TAGCTTTCTTCATTCAGGAGCAAGTTG	1	3	7	ACC2	1.0	.
chr20	45162899	45162922	chr20:45162899-45162922	0	ATACATGTTTATTCAAGCATTTTT	1	2	4	AD3	-	.
chr20	45163897	45163928	chr20:45163897-45163928	0	GAACATGCCTGAGAATACTGTGGGACATCATC	1	2	12	AD4	-	.
chr20	45167629	45167661	chr20:45167629-45167661	0	AAACAAATTTACAAGAAAAAAACAAACAACCCC	1	2	13	AA2	-	.
chr20	45168530	45168557	chr20:45168530-45168557	0	AAAAAAGCCTACCAACAAGAAAAAGCTC	1	2	8	AA2	1.0	.
chr20	45171198	45171225	chr20:45171198-45171225	0	AGGCTTGATGGAAACAGCAGGCAAGTTT	1	2	8	CD	1.0	.
chr20	45172383	45172405	chr20:45172383-45172405	0	AGACAAGCCTGACCAACATGGTG	1	3	3	CCD1	1.0	.
chr20	45173703	45173729	chr20:45173703-45173729	0	AGACTAGCTGAAGCAGAGGGCTAATTT	1	2	7	AC2	-	pELS
chr20	45175389	45175413	chr20:45175389-45175413	0	CAACAAGCCTTCAGGAATCATGTTG	1	3	5	CCD2	-	.
chr20	45175908	45175935	chr20:45175908-45175935	0	GGACAAGATCCCGTTAAAGGACAAGTTT	1	1	8	D2	-	.
chr20	45177680	45177699	chr20:45177680-45177699	0	AGGCTAGTCCGAACAACTGT	3	2	0	AD4	3.0	.
chr20	45181142	45181161	chr20:45181142-45181161	0	AAACTACCTAGAGCAAGCTT	2	2	0	AC1	-	.
chr20	45185199	45185226	chr20:45185199-45185226	0	GAGCATGTTTAGAGATGGGAAATAATTT	2	2	8	AA1	-	.
chr20	45193441	45193462	chr20:45193441-45193462	0	AAACAAGTGTCCAGACTTTCCT	1	2	2	AD2	-	.
chr20	45196080	45196112	chr20:45196080-45196112	0	GGGGTTGTTTTTTTTTTTCTTGTAAATTTGTTT	1	2	13	AA2	-	.
chr20	45198929	45198949	chr20:45198929-45198949	0	GGGCCAGCATGAGGCATGCCT	2	2	1	BD1	1.0	.
chr20	45199086	45199107	chr20:45199086-45199107	0	TGGGTAGCCTAGTGGCATGTCT	2	3	2	ACC1	-	.
chr20	45199164	45199185	chr20:45199164-45199185	0	TGGCTAGTCTTTGGGCATTTCT	1	2	2	AC2	-	.
chr20	45199255	45199278	chr20:45199255-45199278	0	GGGCATGCCCACCAAGGCAGACTG	1	3	4	ABC2	-	.
chr20	45199408	45199431	chr20:45199408-45199431	0	GGTCATGCCCACTAAGGGTAGCTT	1	2	4	AD2	-	.
chr20	45199605	45199626	chr20:45199605-45199626	0	TGGCTAGTTCAAGGACAGGCTT	1	2	2	BC2	-	.
chr20	45201022	45201041	chr20:45201022-45201041	0	AAAAATGTTAAGACTTGTTT	3	2	0	AC1	-	.
chr20	45201097	45201119	chr20:45201097-45201119	0	GAACATGTGTTCTGGAGTTGTTT	1	2	3	AD2	-	.
chr20	45204678	45204707	chr20:45204678-45204707	0	AGACTAGTATTTTGTTCCGTGAAAAAGTCC	1	2	10	AD2	-	.
chr20	45205830	45205851	chr20:45205830-45205851	0	AAATAAGTTTTCAAGCTATCCT	1	2	2	AA2	1.0	.
chr20	45208255	45208275	chr20:45208255-45208275	0	GAGAAAGCACAGGGCAAGTCT	1	2	1	AD1	1.0	.
chr20	45208435	45208455	chr20:45208435-45208455	0	AAGCTAGTAGCAGGCAAGTCT	1	2	1	CD	2.0	.
chr20	45210983	45211008	chr20:45210983-45211008	0	AAGCAAATCATTCCCTAAGCTAGCCA	1	3	6	ACC2	-	.
chr20	45214319	45214347	chr20:45214319-45214347	0	AAGCAAGACTAAGCAAAAAGAACAAATCT	1	2	9	AD2	1.0	.
chr20	45218454	45218477	chr20:45218454-45218477	0	AGACATGTCTGCCAGGGTCAGTCT	2	2	4	AB1	-	.
chr20	45220546	45220577	chr20:45220546-45220577	0	ACAGTTGTTCCTATCATCATAAAAACATGTTA	1	3	12	ACD1	1.0	.
chr20	45221477	45221502	chr20:45221477-45221502	0	GGGTAAGCCTTGGGGAAAGCTACTTT	1	2	6	AA2	2.0	.
chr20	45222961	45222990	chr20:45222961-45222990	0	TGGCAAGTCTCAAAACCAGGTAACAATTCC	1	3	10	ACC1	-	.
chr20	45223130	45223150	chr20:45223130-45223150	0	AAGCTAGTAGAAGGCAAGTCT	1	2	1	CD	2.0	.
chr20	45224756	45224776	chr20:45224756-45224776	0	CAACAAGCCCTAGGAAAGTCC	1	2	1	AC2	-	.
chr20	45229040	45229071	chr20:45229040-45229071	0	ATACTTGCTTAGTAACATTCCTGGACTAATTT	1	2	12	AD3	-	.
chr20	45232854	45232878	chr20:45232854-45232878	0	AAACTACTTTTTCCCAAGCATGTTT	1	1	5	A2	-	.
chr20	45233548	45233571	chr20:45233548-45233571	0	GGGCTTATTGCTATTAACTTGCCT	1	3	4	ACC2	-	.
chr20	45235611	45235634	chr20:45235611-45235634	0	GGGCATGTCTGCCAGGGGTTGACC	2	2	4	AD1	1.0	.
chr20	45235760	45235783	chr20:45235760-45235783	0	AGGCTTCCCCTGGTGAGGAAGCCT	1	2	4	AA2	-	.
chr20	45235838	45235861	chr20:45235838-45235861	0	GGGCATGTCTGCCAGGGGCAGCCC	2	2	4	AB1	-	.
chr20	45239517	45239546	chr20:45239517-45239546	0	GAACATTCTCATCAACCTTGAAAGTTGTCT	1	2	10	AA2	-	.
chr20	45240856	45240881	chr20:45240856-45240881	0	GAACTTATTTGCTTCCAAACTTGTTA	1	2	6	AC2	-	.
chr20	45241922	45241952	chr20:45241922-45241952	0	GAGCTTCTCTTCCTTGCAGGTGGAGAAGTTT	1	2	11	AA2	-	.
chr20	45249439	45249467	chr20:45249439-45249467	0	AAGTTAGCCATAGGGTACAAAACAAGTCT	1	2	9	AC1	2.0	.
chr20	45251938	45251958	chr20:45251938-45251958	0	AAACTCGTCTCAGGAAAGTTT	1	2	1	AB2	-	.
chr20	45264540	45264571	chr20:45264540-45264571	0	GAACATGGCCTCTGTGGCGGTTGAACATGTGT	1	2	12	DD2	1.0	.
chr20	45267775	45267795	chr20:45267775-45267795	0	AGGCTGGTCTTGAACCAGCCT	1	2	1	BB2	-	.
chr20	45268335	45268354	chr20:45268335-45268354	0	ATACTAGTCTAGGCTTGACT	2	2	0	DD3	1.0	.
chr20	45268829	45268851	chr20:45268829-45268851	0	AAACTTTCTGTTTAAACTAGCTA	1	3	3	ACC2	-	dELS,CTCF-bound
chr20	45268911	45268939	chr20:45268911-45268939	0	GAGTTTGCCTGAGGTCAATCAGCTAGTTG	1	3	9	ACC1	1.0	.
chr20	45269771	45269794	chr20:45269771-45269794	0	ATACATGCTTTTCCATACATGCCC	1	2	4	DD2	-	.
chr20	45269966	45269986	chr20:45269966-45269986	0	AATCAAGCCTGAGAATTGCCT	1	2	1	AD2	-	.
chr20	45271095	45271117	chr20:45271095-45271117	0	GGACGTGCCTATGGAACCTGCCT	1	2	3	BB2	4.0	.
chr20	45272211	45272232	chr20:45272211-45272232	0	AGACTAGCTCGACAATTTGTTT	1	2	2	AC1	1.0	.
chr20	45272490	45272509	chr20:45272490-45272509	0	GATCTAGTTCAGACTAGTTG	3	2	0	CD	-	.
chr20	45272648	45272669	chr20:45272648-45272669	0	AAGAATTCTTGGGAACTTGTTT	2	2	2	AA1	1.0	.
chr20	45286261	45286291	chr20:45286261-45286291	0	GAGCTAGCTCTGAGGGAAGGAGGGCTAGGGC	1	2	11	DD4	-	.
chr20	45289813	45289832	chr20:45289813-45289832	0	GAAAAAGTCCAAATTTGTCC	1	2	0	AA2	1.0	.
chr20	45292701	45292723	chr20:45292701-45292723	0	GCACATGCCTTAGAAGAATGTCC	1	2	3	AD2	-	.
chr20	45297159	45297187	chr20:45297159-45297187	0	AGGCAAATTCTCCAGACCCAAACCAGCCC	1	2	9	AB2	-	.
chr20	45299894	45299917	chr20:45299894-45299917	0	AAAAAAGTCGAAGAGGGCTTGCTT	1	2	4	AC1	1.0	.
chr20	45303134	45303155	chr20:45303134-45303155	0	AAACAAGTTTGGGAGGTTGATT	1	2	2	AD1	-	.
chr20	45315989	45316011	chr20:45315989-45316011	0	CAGCTAGCTCAACAAGCTTTCTT	1	2	3	AC2	-	.
chr20	45318108	45318127	chr20:45318108-45318127	0	AAGCTTTCCCAGGATAGCCC	1	2	0	AA2	1.0	.
chr20	45318429	45318454	chr20:45318429-45318454	0	GAGCTTGCCCTCCTAAGGAAGAGCTC	1	2	6	AB1	2.0	dELS,CTCF-bound
chr20	45319263	45319287	chr20:45319263-45319287	0	AAACTACTCTAGGTAGAACTAGCTA	1	2	5	AC2	-	.
chr20	45319454	45319480	chr20:45319454-45319480	0	AAGCCAGCCCTGGCCCCAGGCTTTTTT	1	2	7	AB3	1.0	dELS,CTCF-bound
chr20	45321927	45321959	chr20:45321927-45321959	0	AGACCAGCTCAGAACAGCCTCCTAGACAGGCTT	1	2	13	BB2	-	dELS,CTCF-bound
chr20	45325705	45325736	chr20:45325705-45325736	2	AGAATAGTGCTGTCCAACAGATGGACATGCTC	2	2	12	AD1	1.0	dELS
chr20	45327241	45327264	chr20:45327241-45327264	2	AAGCCAGTGCCCACAAGCAAGCTT	1	2	4	BD1	-	.
chr20	45327853	45327881	chr20:45327853-45327881	0	AGGCTGGTCTTGAACTCCTGACCTTGCCC	1	2	9	BD2	-	.
chr20	45331585	45331612	chr20:45331585-45331612	0	AAACAGGTTGCAATAAAGAAGCTTGCCA	1	3	8	BCC2	-	.
chr20	45332780	45332812	chr20:45332780-45332812	0	AGACAGGTTTCATCGTGTTGCCCAGGCTGGTCT	1	2	13	BB2	1.0	.
chr20	45336075	45336096	chr20:45336075-45336096	0	CCGCGTGTCCTTAGGCAAGTCT	1	3	2	BCD1	-	.
chr20	45336498	45336529	chr20:45336498-45336529	0	GGCCCTGTTTTAATAACTCTGGAGGCATGTTA	1	3	12	BCD1	1.0	.
chr20	45336872	45336894	chr20:45336872-45336894	0	AGTCTTGCCTTCCAAACATCTCC	1	2	3	AD3	2.0	dELS,CTCF-bound
chr20	45338462	45338490	chr20:45338462-45338490	0	AGACTTGTCTCAGGCTGAGAGACCTTTTC	1	2	9	AB1	-	dELS
chr20	45338579	45338604	chr20:45338579-45338604	0	AAACAACCCATGGGATTAGCATGCCC	1	3	6	ACC2	2.0	dELS
chr20	45338924	45338956	chr20:45338924-45338956	0	CAGCAAGTCAAGGGGCTGGGAAGAAACTTCTTC	1	3	13	ACC1	1.0	.
chr20	45339103	45339132	chr20:45339103-45339132	2	GGACTAGGCCAGCAAGACGGGACCAAGCCC	1	2	10	DD2	-	dELS
chr20	45341238	45341269	chr20:45341238-45341269	0	AGGCAGTTCTGTTGCTGGAAGGAAGCTAGCCT	1	2	12	AB1	1.0	dELS,CTCF-bound
chr20	45341943	45341967	chr20:45341943-45341967	0	AGACAGGTCTCAAAGAGACAAGCCT	1	1	5	B2	-	dELS,CTCF-bound
chr20	45343177	45343200	chr20:45343177-45343200	0	AAACAAGCCCAAGAAGTCAGGCTT	1	2	4	BD1	-	dELS,CTCF-bound
chr20	45344264	45344283	chr20:45344264-45344283	4	GACCTAGTACAAACATGTCC	3	2	0	DD1	1.0	pELS,CTCF-bound
chr20	45345818	45345841	chr20:45345818-45345841	0	GAACTGGTTTAGTATAGCAAGCCC	1	2	4	BC2	-	.
chr20	45349533	45349555	chr20:45349533-45349555	0	AGACCAGCCTGGCCAACATGCTG	1	3	3	BCC1	-	pELS
chr20	45350426	45350457	chr20:45350426-45350457	0	TAACATGCTTCCCTAGGATTTGGAACAAAACT	1	3	12	ACD2	1.0	pELS
chr20	45352839	45352871	chr20:45352839-45352871	0	CAAAATGTCTGACTCTTAGAAAAGAGCTTGTTC	1	2	13	AC3	-	.
chr20	45353658	45353680	chr20:45353658-45353680	0	AATCCTGTTTCCAGGACTTGCCA	1	3	3	BCD1	1.0	.
chr20	45355306	45355331	chr20:45355306-45355331	0	AAACATGCCTCACTCAGGACTCCTTA	1	3	6	ABC2	-	dELS,CTCF-bound
chr20	45356316	45356343	chr20:45356316-45356343	0	AAACAACTTTTCATCTTAAAACAAGGCC	1	2	8	AD2	1.0	.
chr20	45356898	45356925	chr20:45356898-45356925	0	GCACATGCCTGTAAATCCTAGCTAGTCA	1	3	8	CCD1	1.0	.
chr20	45358116	45358144	chr20:45358116-45358144	0	TTAATAGTTCTCAACTCACAGGCTTGTTT	1	3	9	ACD1	-	dELS,CTCF-bound
chr20	45358637	45358663	chr20:45358637-45358663	0	GGGCCAGCCACCGGGCTTGACTTGTCT	1	3	7	BCC1	-	.
chr20	45359630	45359658	chr20:45359630-45359658	0	GGACTCGCCCAAGGTCACATAGCAAGCCA	1	3	9	BCC2	1.0	.
chr20	45363911	45363937	chr20:45363911-45363937	0	AAACACGTCTGTGTTCCAGGCAACTCT	1	2	7	AB2	-	pELS
chr20	45364118	45364146	chr20:45364118-45364146	0	GGGCAAATGTCACCTCTGTGAACTTGTTT	1	2	9	AD1	-	pELS
chr20	45364258	45364286	chr20:45364258-45364286	0	AAACTAGCTGTGGGACCTTGGGCAAGTTG	1	2	9	CC	-	pELS,CTCF-bound
chr20	45364833	45364854	chr20:45364833-45364854	0	GTGTTAGCCCTTGGGCAAGTTA	1	3	2	ACD1	-	.
chr20	45365532	45365557	chr20:45365532-45365557	0	ATGCTTGTTCCTTAGGAGGCTTGCTG	1	2	6	CD	-	.
chr20	45366185	45366213	chr20:45366185-45366213	0	CTACTAGTCTAGTGACTTTGGACAAGTTA	1	3	9	CCD1	-	.
chr20	45368349	45368377	chr20:45368349-45368377	0	CTACTTGCTAGTGATTTCTGAACATGTTC	1	3	9	CCD1	1.0	dELS,CTCF-bound
chr20	45371725	45371749	chr20:45371725-45371749	0	TGGCTTGTTAACAAGCAGCTAGTTC	1	3	5	CCC	-	.
chr20	45371879	45371908	chr20:45371879-45371908	0	AAACTGGCTTCTCCTACATCAAGCTTGATT	1	2	10	BD2	-	.
chr20	45372434	45372459	chr20:45372434-45372459	0	GGGCAGGCCCCCACGAAGGCTAGTGC	1	2	6	BD2	3.0	.
chr20	45373568	45373587	chr20:45373568-45373587	0	GAGTGAGCCTGGGCAAGTTA	1	3	0	ABC1	1.0	dELS,CTCF-bound
chr20	45374137	45374162	chr20:45374137-45374162	0	GGAAAAGCCTCCCTTTAAGCTAGACC	1	2	6	AD3	1.0	dELS,CTCF-bound
chr20	45376740	45376762	chr20:45376740-45376762	0	GAACTTGTCTCGGAGGCATGGTA	1	2	3	CD	-	.
chr20	45377309	45377334	chr20:45377309-45377334	0	TGAGTAGCTTCAAGAGCGACAAGTTT	1	3	6	ACC1	1.0	pELS,CTCF-bound
chr20	45379706	45379725	chr20:45379706-45379725	0	TGACAAGTTTAAGCATTTTT	3	2	0	AC2	-	.
chr20	45381869	45381897	chr20:45381869-45381897	0	TAACATGTCTTCCATGTTGTAGCATGTGT	1	3	9	CCD1	-	.
chr20	45382351	45382374	chr20:45382351-45382374	0	AAACATCTCTTCAAGGCCTTGCTT	1	2	4	AD2	-	.
chr20	45388476	45388502	chr20:45388476-45388502	0	AGACATGTGCTGATCTTACACAAGTCC	1	2	7	DD2	1.0	.
chr20	45391310	45391334	chr20:45391310-45391334	0	CAATTAGTCTACGATAAACTTGCTT	1	2	5	AC3	2.0	.
chr20	45392118	45392139	chr20:45392118-45392139	0	AGACATGCCCACAGATTTCTTT	2	2	2	AA1	-	.
chr20	45394649	45394669	chr20:45394649-45394669	0	TAACACGTTCCTGGCTAGCTC	1	3	1	BCC2	1.0	.
chr20	45398124	45398154	chr20:45398124-45398154	0	AAGCAAGCCTGCCTTGGTCTGAGAAATGATC	2	2	11	AD1	1.0	.
chr20	45401327	45401352	chr20:45401327-45401352	0	GGACTTGCCTTGTCTCAGAAGAGTCT	1	2	6	AB1	1.0	.
chr20	45404249	45404277	chr20:45404249-45404277	0	TTACTAGCTGTAGGGCCTGGGACAAGTTC	1	3	9	CCD1	-	.
chr20	45404715	45404744	chr20:45404715-45404744	0	AAACTAGTTTCCATGCTTGTAAACTAGTGG	1	2	10	CD	-	.
chr20	45408249	45408280	chr20:45408249-45408280	0	GGGCAAGCCCCGCCTCTGCATGAGACTTGGTT	1	1	12	D1	-	PLS
chr20	45411924	45411947	chr20:45411924-45411947	0	GGACATGTTGAGTTTGAGATGTCT	1	3	4	ACC2	-	.
chr20	45412772	45412800	chr20:45412772-45412800	0	AGACTGGCTTGGTTGCCGTCAACATGTCA	1	3	9	BCC2	-	.
chr20	45413501	45413526	chr20:45413501-45413526	0	GGACTTGTCATAGGGTGGACATCCTG	1	3	6	ACC1	2.0	.
chr20	45414596	45414621	chr20:45414596-45414621	0	GAAAAAGTCAATAAAAAGACAAGCCA	1	3	6	ACC1	-	.
chr20	45415149	45415180	chr20:45415149-45415180	0	AAACATTCTTCCCATGAGAAAAAAAAAAGCCT	1	2	12	AA2	-	.
chr20	45417749	45417780	chr20:45417749-45417780	0	AAGCATGTTTATGGTTTGAGTAGAGCTTTCCG	1	2	12	AC3	-	.
chr20	45417901	45417920	chr20:45417901-45417920	0	CAGCTTGCCAAGACTTTCTC	3	3	0	ACC1	-	.
chr20	45425634	45425664	chr20:45425634-45425664	1	GAACCTGCCGACACCGGACTTCAGCATGCCC	1	3	11	BCC1	-	pELS
chr20	45426835	45426858	chr20:45426835-45426858	0	AAACAAGCCTTTAGGCGGTTGCCT	1	2	4	AD1	1.0	.
chr20	45427799	45427831	chr20:45427799-45427831	0	GAGCTAGTCTAGACCATGGGCAAAGGCAATTTG	1	2	13	AC3	1.0	.
chr20	45428570	45428591	chr20:45428570-45428591	0	AGCCAAGCTTAAGAACTTGGTC	1	2	2	DD3	-	.
chr20	45433167	45433194	chr20:45433167-45433194	0	TAATCTGTCTCAGTTTAAAAACATGTCT	1	3	8	ABC1	-	.
chr20	45434488	45434515	chr20:45434488-45434515	0	AGGCATGCACCACCACCCTGGCTAGTTT	1	2	8	CD	-	.
chr20	45438250	45438269	chr20:45438250-45438269	0	AAATTAGCTATAGCATGTTT	4	3	0	ACC1	-	.
chr20	45441511	45441533	chr20:45441511-45441533	0	GAACTAGTTTTCCAGGTTTCTTT	1	2	3	AA1	-	dELS
chr20	45441871	45441893	chr20:45441871-45441893	0	AGGTTAACCTGTAAAACTAGTTT	1	2	3	AA1	-	.
chr20	45442274	45442305	chr20:45442274-45442305	0	AGGCATGTCCTTAACCTTGGCAAAATAAACTC	2	2	12	AA1	-	.
chr20	45443816	45443845	chr20:45443816-45443845	0	AAACTTGTTCTGTATTCTGAGAGTTTGCTG	1	2	10	AC1	-	dELS,CTCF-bound
chr20	45445073	45445098	chr20:45445073-45445098	0	AGGTATGTTTTGGAAAGGGCTAGTGT	1	2	6	AD3	2.0	.
chr20	45455521	45455552	chr20:45455521-45455552	0	AAGCAAGTCACTTCACTTTTCTGAGCCAGTTT	1	2	12	BC2	-	.
chr20	45457130	45457152	chr20:45457130-45457152	0	GAGAAAGCCTGGCGAAGAAGTTT	1	2	3	AA2	1.0	.
chr20	45457417	45457439	chr20:45457417-45457439	0	AAACTTTTTGGAGAGACAAGTTA	1	3	3	ACC2	-	.
chr20	45460141	45460160	chr20:45460141-45460160	0	AAACAGGTTCCAACTTGCCA	2	3	0	BCC2	-	.
chr20	45464668	45464692	chr20:45464668-45464692	0	GAGCTAGTTTTTGCTAAGCCTCCTT	1	2	5	AB1	1.0	.
chr20	45465173	45465203	chr20:45465173-45465203	0	GGACTTGCTTTAACCTTTTTTGGTAATGCTC	2	2	11	AD1	-	.
chr20	45465279	45465299	chr20:45465279-45465299	0	GAGCTTGATCAAGGAATGTTT	1	2	1	AD2	-	.
chr20	45465505	45465528	chr20:45465505-45465528	0	GAGCCACTTCAAATAGACAAGCTC	1	2	4	AB1	-	dELS
chr20	45466310	45466341	chr20:45466310-45466341	0	AAACTTCTTAAATCTTCACCGTTAACTTGTTT	1	3	12	ACC2	-	.
chr20	45466358	45466378	chr20:45466358-45466378	0	GGGCATGTCTACAGCTAATTG	2	3	1	ACC1	-	.
chr20	45469221	45469250	chr20:45469221-45469250	0	GGGCCTGTTTCTGATGAGGAGGGTTTGTTT	1	2	10	AB2	-	.
chr20	45470861	45470883	chr20:45470861-45470883	0	AAGCCTGCCCTGCGGGAAAGCCC	1	2	3	AB2	-	pELS,CTCF-bound
chr20	45477118	45477146	chr20:45477118-45477146	0	GAACATGCTCCTTTAGCTTGGAGGAGTTT	2	2	9	AB1	-	.
chr20	45486092	45486114	chr20:45486092-45486114	0	GGACTGGCTTGAACAGCAAGCTT	1	2	3	BC2	-	.
chr20	45486597	45486617	chr20:45486597-45486617	0	TGGCAAGGCTCAAACTTGCCC	1	2	1	CD	-	.
chr20	45487650	45487677	chr20:45487650-45487677	0	GGGCATTTTCCGTGAGCAGGACGAGTTC	1	2	8	AB2	2.0	.
chr20	45489713	45489735	chr20:45489713-45489735	0	AGACAAGGCCCCAGGGCATCTCC	1	2	3	AD2	2.0	.
chr20	45490852	45490874	chr20:45490852-45490874	0	AAACTTGCCTTCTGAGCTACTCA	1	2	3	AC3	-	.
chr20	45491035	45491059	chr20:45491035-45491059	0	AAAATTGTTTCTTGTAAACATCTTC	1	2	5	AA2	-	.
chr20	45493003	45493024	chr20:45493003-45493024	0	AAGCTGGCTTAAAAAAATGCTT	1	2	2	AB2	-	.
chr20	45498426	45498445	chr20:45498426-45498445	0	AGACCAGCCTGAGCTGGTTT	2	2	0	BB2	-	.
chr20	45501223	45501242	chr20:45501223-45501242	0	TATATTGCTCAGGCTTGTCT	2	3	0	ACD1	1.0	.
chr20	45502366	45502391	chr20:45502366-45502391	0	TAACATGTAACCATTGAAGCTTGTTT	1	3	6	CCD2	-	.
chr20	45502573	45502604	chr20:45502573-45502604	0	AAACATTTTTAAAGGACTTGAGGAGCTTGCCA	1	2	12	AC2	-	.
chr20	45507720	45507740	chr20:45507720-45507740	0	GAAAATGTTTTGCACTTGCTT	1	2	1	AD2	-	.
chr20	45507949	45507981	chr20:45507949-45507981	0	AGGCTTTTCCCCTTTGTTCCCTGAAACTTCCCC	1	2	13	AA2	-	dELS
chr20	45509302	45509323	chr20:45509302-45509323	0	CCACGTGCTTAGAAACATGTCC	2	3	2	BCD1	2.0	.
chr20	45510003	45510022	chr20:45510003-45510022	0	TTGTTTGCTTGAACTTGCTT	2	3	0	ACD1	-	.
chr20	45511276	45511298	chr20:45511276-45511298	0	CTGCCTGTTCCTGGAGCATGCCT	1	3	3	BCD1	-	.
chr20	45514092	45514114	chr20:45514092-45514114	0	GGGCATGTTCTTAAGACATCCTA	1	2	3	AC3	2.0	.
chr20	45516018	45516040	chr20:45516018-45516040	0	CAGCAAGTTTCAGAGACAAGACT	1	2	3	CD	-	.
chr20	45516769	45516793	chr20:45516769-45516793	0	GAGCAAGTTTAAGGTAGGTAAGGCT	1	2	5	AD1	1.0	.
chr20	45517367	45517392	chr20:45517367-45517392	0	CAGCTACTCTTGACCTGGGCAAGTCA	1	3	6	ACC2	-	.
chr20	45520275	45520296	chr20:45520275-45520296	0	AAACATCCTTACAGACAAACCC	1	2	2	AA2	1.0	.
chr20	45522132	45522153	chr20:45522132-45522153	0	AAGCTTGTCTATATACTAGTTC	1	1	2	D2	-	.
chr20	45524486	45524509	chr20:45524486-45524509	0	AAACAAGTACTGAAATGCATGCCC	1	2	4	DD2	-	.
chr20	45524878	45524900	chr20:45524878-45524900	0	AAGGAAGTGCCACAGGCAAGTCT	1	2	3	AD1	-	.
chr20	45525615	45525635	chr20:45525615-45525635	0	AAGCTTCCTCTGGGCATTTTT	1	2	1	AA2	1.0	.
chr20	45529049	45529078	chr20:45529049-45529078	0	AAACATTTTTTCCTACTCAGTAGCTTGCCT	1	2	10	AC2	-	.
chr20	45531048	45531076	chr20:45531048-45531076	0	AAACTTATTTGACAAGAGATAGCAAGTCT	1	2	9	AC2	-	.
chr20	45532756	45532778	chr20:45532756-45532778	0	AAACAAGCCTGTGTAGCATTCTT	1	2	3	AC1	-	.
chr20	45533305	45533336	chr20:45533305-45533336	0	AAGCATGGCTTCAAGCATTCAGGTACATGTTT	1	2	12	DD2	1.0	.
chr20	45539511	45539533	chr20:45539511-45539533	0	GAGACAGCCCTGGAGACAAGCCA	1	3	3	ABC1	-	.
chr20	45540262	45540292	chr20:45540262-45540292	0	AGGCATGTCATCAGTGGTGAGTGAGAAGTTC	1	3	11	ACC2	-	.
chr20	45545840	45545867	chr20:45545840-45545867	0	AGGCAATTCTAGAGAGTCAGGGAAGTTT	1	2	8	AA2	-	.
chr20	45547615	45547644	chr20:45547615-45547644	0	AAGCGTGTCTCCCACTTTCCAGGCTACCTT	1	2	10	AB3	1.0	.
chr20	45549963	45549993	chr20:45549963-45549993	0	AAGTAAGCTCTGAACTCCATTAAACAGGTCT	1	2	11	AB3	-	.
chr20	45554341	45554364	chr20:45554341-45554364	0	AAGCAAGTTCAACATGAGATGTTT	1	2	4	AC1	-	.
chr20	45559107	45559139	chr20:45559107-45559139	0	GTTCTTGCTCTGCTTATATTCAGGGGCTAGTTC	1	2	13	DD4	-	.
chr20	45560672	45560692	chr20:45560672-45560692	0	GGGCAAGTCTGGGACTTACAA	1	3	1	ACD2	1.0	.
chr20	45562568	45562597	chr20:45562568-45562597	0	GGGCAACCCCAGACACTAGTGAGCATCTTT	1	2	10	AA2	1.0	.
chr20	45565305	45565324	chr20:45565305-45565324	0	TGACTAGATTAGGCTTGTTC	3	2	0	CD	-	.
chr20	45567253	45567274	chr20:45567253-45567274	0	AAGTGTGCCTCCAAACAAGTTA	1	3	2	ABC1	-	.
chr20	45570136	45570162	chr20:45570136-45570162	0	GCACAAGTTTACCTATATAACAAGTCT	1	2	7	CD	1.0	.
chr20	45575878	45575904	chr20:45575878-45575904	0	TAGCATGTTCTGTTGCAAGGCTACTCA	1	3	7	ACC1	2.0	.
chr20	45577132	45577159	chr20:45577132-45577159	0	AAGCTCTTCTACTACTATAAACAAGCTT	1	2	8	AB1	-	dELS,CTCF-bound
chr20	45578760	45578792	chr20:45578760-45578792	0	GAAAATGTTTAGATACATATTATATGCTTGTTT	1	2	13	AD2	-	.
chr20	45581662	45581694	chr20:45581662-45581694	0	AGGCAAGTTCCTTCACCACAGTTGTGCATGTGT	1	2	13	DD1	-	.
chr20	45586393	45586422	chr20:45586393-45586422	0	AACCATGCCTAGGAAGGAAAGGAGTTGTTT	1	2	10	AD2	1.0	.
chr20	45586799	45586821	chr20:45586799-45586821	0	GAACTAATCTGTAAGACTTGTTC	1	1	3	A2	1.0	.
chr20	45586898	45586928	chr20:45586898-45586928	0	TAACAGGCTTTAATCCTTTTAAAGCATGCTG	1	3	11	BCC2	-	.
chr20	45588349	45588380	chr20:45588349-45588380	0	AGGGATGTTTTTCTGTGGCTCAAGAGATGCCC	1	2	12	AA2	-	.
chr20	45589046	45589067	chr20:45589046-45589067	0	CAACTAGTTCTGAGGCACTTTC	1	3	2	ABC2	1.0	.
chr20	45589269	45589293	chr20:45589269-45589293	0	AAACTTCTCTCCATCAAGCATGCAT	1	2	5	AD2	-	.
chr20	45590577	45590601	chr20:45590577-45590601	0	AGACTTGCCTATTTTAAACTTTATA	1	3	5	ACD2	-	.
chr20	45597422	45597446	chr20:45597422-45597446	0	GGCCATGTTTACATTTAGCATGCCC	1	2	5	CD	2.0	.
chr20	45600915	45600944	chr20:45600915-45600944	0	CAATATGTTTTCAGATTCACAGACAAGCTT	1	2	10	AC3	-	.
chr20	45601548	45601571	chr20:45601548-45601571	0	AGACTTGTTCAATGCAGGTTGCCA	1	3	4	ACC2	-	.
chr20	45608621	45608642	chr20:45608621-45608642	0	AAGCATGCCCAGGCCCTAGCCT	1	2	2	DD1	-	.
chr20	45610203	45610229	chr20:45610203-45610229	0	GGTTAAGTTCTGGCAGAAGGCAAGTCT	1	2	7	AD4	-	.
chr20	45610357	45610377	chr20:45610357-45610377	0	AGGCTAGCCAGTGACTTCCCC	1	3	1	ACC1	-	.
chr20	45615235	45615261	chr20:45615235-45615261	0	CACCAAGTTCTTGCCATGAGCTTGTTG	1	3	7	CCD1	-	.
chr20	45617569	45617589	chr20:45617569-45617589	0	AGGCTTGTCTCAAACTCCCCG	1	3	1	ABC2	-	.
chr20	45622651	45622679	chr20:45622651-45622679	0	GTACATTTTCTCTAAAGAAAGACAAGTTC	2	2	9	AD1	1.0	.
chr20	45626709	45626730	chr20:45626709-45626730	0	GAGCTTGTCTGCAAACAGGGTA	1	3	2	BCD2	1.0	.
chr20	45627681	45627705	chr20:45627681-45627705	0	GAGCATGCTGCTCTCCAACAACCTC	1	3	5	ACC1	-	.
chr20	45629380	45629407	chr20:45629380-45629407	0	AAAGTTGTTTATATTAAAAGGATTGTTT	1	2	8	AA2	-	.
chr20	45632351	45632383	chr20:45632351-45632383	0	AGGCTTGTCTTCACCTTTCTCAAGAGCTTCCCT	1	1	13	A1	2.0	.
chr20	45632529	45632549	chr20:45632529-45632549	0	AAGCCACCCCCAAACATGCCT	2	2	1	AB1	-	.
chr20	45632562	45632591	chr20:45632562-45632591	0	AGGCATATCTTGTTTTATTGAGCCTTGCTC	1	2	10	AD2	1.0	.
chr20	45632637	45632661	chr20:45632637-45632661	0	TGGCAACTCTGCATCGAGCAAGTCA	1	3	5	ACC2	1.0	.
chr20	45633028	45633047	chr20:45633028-45633047	0	AAAAAATTTCAAACTTGTTT	1	2	0	AA1	-	.
chr20	45633362	45633388	chr20:45633362-45633388	0	AGGCATGTCAACAGCAAAGATATGCCA	1	3	7	ACC2	-	.
chr20	45636950	45636977	chr20:45636950-45636977	0	AAGATAGTCTTCTATCCAGAGGAAGTCT	1	2	8	AA2	-	.
chr20	45639036	45639058	chr20:45639036-45639058	0	GGGATTGTTTCCTAGACTTCCTT	1	2	3	AA2	-	.
chr20	45639184	45639214	chr20:45639184-45639214	0	GAGCATGTCATCTGCAAACAAGGACAAATTA	1	3	11	ACC1	1.0	.
chr20	45641185	45641215	chr20:45641185-45641215	0	AGGCATCCACTCCTTATCCTCGGGCTTGCCT	2	2	11	AD1	-	.
chr20	45641982	45642001	chr20:45641982-45642001	0	GGACTTGTTTGTTCTTGTTT	2	2	0	DD1	-	.
chr20	45644333	45644353	chr20:45644333-45644353	0	TTGCTTGCTTGGGGCTTGCTT	1	2	1	CD	2.0	.
chr20	45646942	45646966	chr20:45646942-45646966	0	AGACTAGTTTTTTCTGGGGAAGCCC	1	1	5	A2	-	.
chr20	45648053	45648073	chr20:45648053-45648073	0	GGGCTAGCCTGAAGCTAGGAC	1	2	1	DD4	-	.
chr20	45648273	45648293	chr20:45648273-45648293	0	AAAGTAGTTTTAGAATTGTTT	1	2	1	AA2	-	.
chr20	45648551	45648579	chr20:45648551-45648579	0	AGGCAAGGCCACTACTGGTAAATAAGTTT	1	2	9	AD2	-	.
chr20	45650439	45650460	chr20:45650439-45650460	0	TCCCTTGTTCAGAAACAAGCTC	1	3	2	CDD2	2.0	.
chr20	45652622	45652650	chr20:45652622-45652650	0	AAACTACTCTGAGCTAAAGGAGGAAGTTC	1	2	9	AA2	-	.
chr20	45661258	45661290	chr20:45661258-45661290	0	GGGGTTGTTTGTTTTTTTCTTGTAAATTTGTTT	1	2	13	AA2	-	.
chr20	45665357	45665385	chr20:45665357-45665385	0	AAACATCCTCCTTTAGCTCGGAGAAGTTT	1	2	9	AA2	1.0	.
chr20	45673269	45673292	chr20:45673269-45673292	0	CAGCATGCTTACTAGGAGAAGTTT	1	2	4	AC2	2.0	.
chr20	45674503	45674529	chr20:45674503-45674529	0	CAGCCTGTCTCAGCTTTCGACATGCCT	1	3	7	BCC1	2.0	.
chr20	45675222	45675245	chr20:45675222-45675245	0	AAAATAGCACTGATAAACTTGTTC	1	2	4	AD1	-	.
chr20	45676174	45676193	chr20:45676174-45676193	0	AGATATGTTTTGACATGCTG	4	3	0	ACC1	-	.
chr20	45677520	45677543	chr20:45677520-45677543	0	TAGCATTTTTTATAAGACAAGCTT	1	2	4	AC1	-	.
chr20	45679282	45679310	chr20:45679282-45679310	0	AAACCAGCTCTTGCACCAGAGACATATCC	2	2	9	AB3	-	.
chr20	45679428	45679454	chr20:45679428-45679454	0	AAGCTAGCCTCAGAGAAGAGAAAATTT	1	2	7	AA1	-	.
chr20	45679723	45679751	chr20:45679723-45679751	0	AGGCAAGTCTAGTAGTAATAAACTCTCTC	1	2	9	AB4	1.0	.
chr20	45683456	45683488	chr20:45683456-45683488	0	AGAAAAGCTCTTGAGAAAGGTGAAGACAAATCT	1	2	13	AA2	-	.
chr20	45685289	45685309	chr20:45685289-45685309	0	AAAGAAGCCTGAGACATTTCC	1	2	1	AA2	-	.
chr20	45687058	45687089	chr20:45687058-45687089	0	AGGTTTGTTGCATGTGCTGTGGGGGCTTGCTG	1	3	12	ACC1	1.0	.
chr20	45693500	45693523	chr20:45693500-45693523	0	TGCTTTGTTTACCTAAGCAAGCCT	1	3	4	ACD1	2.0	.
chr20	45695205	45695229	chr20:45695205-45695229	0	GGAGTAGTCTTGTGAAATCAAGCCT	1	2	5	AD2	1.0	.
chr20	45695500	45695526	chr20:45695500-45695526	1	CTACATGTTAGGCCACAAAACAAGCCT	1	3	7	CCD1	-	.
chr20	45701001	45701020	chr20:45701001-45701020	0	AAGCAAGTTTGAAATAGTAT	2	2	0	AD1	-	.
chr20	45702653	45702685	chr20:45702653-45702685	0	GAGGATGTTTTGGGAAGGAGGGAAAGGAAGTCT	1	2	13	AA2	-	.
chr20	45704045	45704066	chr20:45704045-45704066	0	TGAGAAGCTCTACAACTTGCTC	1	3	2	ACC1	-	.
chr20	45704709	45704729	chr20:45704709-45704729	0	GGCCATGTTGCCAACATGCCC	2	3	1	CCD1	1.0	.
chr20	45705317	45705339	chr20:45705317-45705339	0	AGGGAAGCCTGGCAGTCTTGTTC	1	2	3	AD2	-	pELS
chr20	45705610	45705641	chr20:45705610-45705641	0	AGGCAACCACTTCTCTTTGAAGAGACTAGCCC	1	2	12	AD1	1.0	.
chr20	45706197	45706219	chr20:45706197-45706219	0	AGGCTTTGTCAAGGAACAAGCTC	1	2	3	AD1	2.0	.
chr20	45707699	45707722	chr20:45707699-45707722	0	GGAAAAGTTTTTGGGGGCTATTTC	1	2	4	AA2	1.0	.
chr20	45709373	45709398	chr20:45709373-45709398	0	CAACTTGCTTTGAAGGGAACATGGCT	1	2	6	CD	-	.
chr20	45711669	45711692	chr20:45711669-45711692	0	CAACAAGTCTATGAAAAGATGTTC	1	2	4	AC2	1.0	.
chr20	45712791	45712812	chr20:45712791-45712812	0	TAGGAAGTCATTAAACAAGTTT	1	3	2	ACC1	-	.
chr20	45714367	45714386	chr20:45714367-45714386	0	CAGGCAGTCTGGACTAGTCC	1	3	0	ABC1	-	.
chr20	45715247	45715277	chr20:45715247-45715277	0	GAGCATGTTGTAACCCAATGCAAAGAAGCTA	1	3	11	ACC2	1.0	dELS
chr20	45716420	45716441	chr20:45716420-45716441	0	AAGCAACCATATAAACAAGTCT	1	2	2	AD1	-	dELS
chr20	45717523	45717544	chr20:45717523-45717544	0	GAACAAGTCCAGGAGCTGATTT	1	2	2	AB4	-	.
chr20	45718729	45718754	chr20:45718729-45718754	0	AAGCATTCCCCCTTGAAAACTAGCAC	1	2	6	AD2	1.0	.
chr20	45719954	45719986	chr20:45719954-45719986	0	AAACAAATTTATAAGAAAAAAACAAACAATCCC	1	2	13	AA2	-	.
chr20	45721782	45721802	chr20:45721782-45721802	0	AGCCAAGTTCAAATCTTGTCT	1	2	1	DD2	1.0	.
chr20	45723795	45723826	chr20:45723795-45723826	0	AGGAATTTTTAAGGGCCCATAAAGACAAGTTC	2	2	12	AA1	-	.
chr20	45728590	45728622	chr20:45728590-45728622	0	AAACAAACTTACAAGAAAAAAACAAACAATCCC	1	2	13	AA2	1.0	.
chr20	45730898	45730920	chr20:45730898-45730920	0	CACCATGTTGGTCAGGCTTGTCT	1	3	3	CCD1	-	.
chr20	45732341	45732371	chr20:45732341-45732371	0	AGAAATTCTTTTCTTCTGCTTGGGCTAGTCT	2	2	11	AA1	-	.
chr20	45733395	45733418	chr20:45733395-45733418	0	GGACAAGTTCATTTGGGCTTGTTT	2	0	4	0	-	.
chr20	45733627	45733650	chr20:45733627-45733650	0	AAACAAGCTCACTTAGGCTCATTT	1	2	4	AB4	1.0	.
chr20	45735561	45735589	chr20:45735561-45735589	0	AAACAACTCTTTAGCAAGAAAACAACCCC	1	2	9	AA2	2.0	.
chr20	45737005	45737024	chr20:45737005-45737024	0	GAACAACTCCAGACATGCCG	3	2	0	AC2	1.0	.
chr20	45739355	45739381	chr20:45739355-45739381	0	AAACAAATCCCAGTGTAGAAAATGCCT	1	2	7	AA2	1.0	.
chr20	45741191	45741218	chr20:45741191-45741218	0	AGTCTAGCCTAGGTGACAGAGCAAGACC	1	2	8	DD3	1.0	.
chr20	45742582	45742605	chr20:45742582-45742605	0	AAACTTGTTCTCACCAACTTTCTA	1	3	4	ACC1	-	.
chr20	45742778	45742798	chr20:45742778-45742798	0	CAGCTTGTTTACAATTAGTCC	1	3	1	ACC2	-	CTCF-only,CTCF-bound
chr20	45745244	45745273	chr20:45745244-45745273	0	CAGCATGCCCTGCAAATTTCAGATTTGTCC	1	2	10	AC2	3.0	.
chr20	45745591	45745611	chr20:45745591-45745611	0	ATATTTGTCTAAAGCATGTCT	1	2	1	AD4	-	.
chr20	45746499	45746531	chr20:45746499-45746531	0	AAGCATGTTTCTAAGAAAAGGGCAAACAATTCT	2	1	13	A1	1.0	.
chr20	45746709	45746739	chr20:45746709-45746739	0	AAGCTAGATTCTCCCACTCTTAAACTAGTGC	1	2	11	DD2	2.0	.
chr20	45746857	45746887	chr20:45746857-45746887	0	GCACATGCTCTTGGTGGAAGCAAACACGTCC	2	2	11	BD3	-	.
chr20	45753074	45753106	chr20:45753074-45753106	0	AGACCAGCCTGGGCAACACAGCAAAACTTGTCT	1	1	13	B1	-	.
chr20	45757002	45757032	chr20:45757002-45757032	0	GACCCTGTCTCAAAAAAGAAAAGACAAGCTA	1	3	11	BCD1	-	.
chr20	45757055	45757083	chr20:45757055-45757083	0	AAACTACCTCATCAACAAGGGACTAGGCT	1	2	9	AD2	-	.
chr20	45757823	45757851	chr20:45757823-45757851	0	AGACATTCTTGGGCAAAGGGGATTTGTCC	1	2	9	AA2	-	.
chr20	45759105	45759127	chr20:45759105-45759127	0	CACCATGTTGGCCAGGCTAGTCT	1	3	3	CCD1	-	.
chr20	45760680	45760709	chr20:45760680-45760709	0	GGGCTTGCCTCCTTCACTATGGGCAACATT	1	2	10	AD4	2.0	.
chr20	45761661	45761684	chr20:45761661-45761684	0	TGACAAGCTTAAAGAAACTACCCG	1	3	4	ACC1	-	.
chr20	45762030	45762052	chr20:45762030-45762052	0	AAGCATTCCTACAAGACTTCCTC	1	2	3	AA2	-	.
chr20	45762905	45762927	chr20:45762905-45762927	0	GGACAAGTCTTACAGATTAGTTC	1	1	3	A2	1.0	.
chr20	45763174	45763203	chr20:45763174-45763203	0	AAACAACTCCTTTCCTTCCTAGGCATGGTT	1	2	10	AD2	-	.
chr20	45765658	45765680	chr20:45765658-45765680	0	AAACAAGCCAGAGAAGCAATTCT	1	2	3	AC2	1.0	dELS,CTCF-bound
chr20	45766280	45766308	chr20:45766280-45766308	0	TGACAAGTTCAGCTTGAATGAACTTAACC	1	3	9	ACD2	1.0	dELS
chr20	45768516	45768543	chr20:45768516-45768543	0	TGACTGGCTTCTGTCACTTAGCATGTTT	1	3	8	BCC2	-	.
chr20	45771250	45771282	chr20:45771250-45771282	0	TAGCAAGCTTTCACTTTATCTTTTAGAATGCCC	1	3	13	ACC2	-	.
chr20	45773454	45773484	chr20:45773454-45773484	0	GAACATTCCAACATCTATAAGAAACTAGCCA	1	3	11	ACC2	2.0	.
chr20	45774380	45774410	chr20:45774380-45774410	0	GGAAAAGCTTCCAGAATTACCAAAGAAGCTC	1	2	11	AA2	-	.
chr20	45775061	45775083	chr20:45775061-45775083	0	CAGATTGCCTATCTGGCATGTCC	1	3	3	ACC1	1.0	dELS
chr20	45775893	45775915	chr20:45775893-45775915	0	GGGCAAGCCTCCCAGACCACTCC	1	2	3	AB1	-	.
chr20	45778107	45778126	chr20:45778107-45778126	0	TAGCATACTGGGGCTTGTCC	3	3	0	ACC2	-	.
chr20	45780510	45780540	chr20:45780510-45780540	0	AGGTAAGGTCAGTTCCTCATAAGACATGCTC	2	2	11	AD1	-	.
chr20	45783590	45783618	chr20:45783590-45783618	0	GGACTTGCCCAAGGCCACACAGCAAGCAA	1	3	9	CCD1	-	.
chr20	45784541	45784563	chr20:45784541-45784563	0	AGACCAGCCTGACCAACATGCTG	1	3	3	BCC1	-	.
chr20	45785726	45785753	chr20:45785726-45785753	0	AGACATGCCATCAATTTCTAATATGTTT	1	3	8	ACC2	-	.
chr20	45787889	45787916	chr20:45787889-45787916	0	CAGCATTTCTTTACACCTGGACATGTCT	1	2	8	AC1	1.0	dELS
chr20	45787941	45787973	chr20:45787941-45787973	0	AGGATTGTTTCCGAATAACCCTAGGGCAATCTC	1	2	13	AA2	-	dELS
chr20	45790582	45790601	chr20:45790582-45790601	0	GGGCATGCTGGTGCATGCCT	4	2	0	CD	3.0	.
chr20	45792344	45792367	chr20:45792344-45792367	0	GTACCTGTCTCATAAAACTTGTTG	1	3	4	BCD1	2.0	pELS,CTCF-bound
chr20	45793872	45793892	chr20:45793872-45793892	0	GAATATGTTTGGGACATGCCC	2	1	1	A1	-	.
chr20	45796127	45796147	chr20:45796127-45796147	0	GAACAAGTTCTGGGCAATCTG	1	2	1	AC3	1.0	.
chr20	45798898	45798929	chr20:45798898-45798929	0	AAACAAGCTTCCTGCTCTAATAGAACTTAACA	1	3	12	ACD2	-	.
chr20	45799735	45799759	chr20:45799735-45799759	0	CTATAAGCTCCACAAGAGCTTGTCC	1	3	5	ACD1	-	.
chr20	45804102	45804133	chr20:45804102-45804133	0	TCCCATGCCTCTTTCTACTTTAAAACTTGTTT	1	3	12	CDD2	1.0	.
chr20	45804805	45804828	chr20:45804805-45804828	0	GGAAATGCCTCTCTAAGGAAGCCT	1	2	4	AA2	-	.
chr20	45806649	45806679	chr20:45806649-45806679	0	GGGCTTTCTCTACCACATTCTGTGCAAGTTT	1	2	11	AD2	-	.
chr20	45809063	45809090	chr20:45809063-45809090	0	AGAAAAGCCCCTTACCCGAGGCTAATTT	1	2	8	AA2	1.0	.
chr20	45815458	45815485	chr20:45815458-45815485	0	TAGCAAGCCCCTTGTGTGGGGCTTGGGT	1	3	8	CDD3	1.0	.
chr20	45816217	45816243	chr20:45816217-45816243	0	AAGCAAGCCCTTCCAGGAGAGCTGCCT	1	2	7	AB1	1.0	.
chr20	45817311	45817340	chr20:45817311-45817340	0	AAGAATGCTTAGGTCACCCTAAGCAGGTCC	2	2	10	AB3	-	.
chr20	45824947	45824966	chr20:45824947-45824966	0	GAACAACTTCAAACTTGTCA	2	2	0	AC2	1.0	dELS
chr20	45828855	45828875	chr20:45828855-45828875	0	AGACATTCCCAAGGAAAGCTC	1	2	1	AA2	-	pELS
chr20	45829793	45829825	chr20:45829793-45829825	0	AAAAAAGTTTCATCATGTTGGCCAGGCTGGTCT	1	2	13	AB3	-	.
chr20	45831872	45831904	chr20:45831872-45831904	0	AGACATGTAAGGCATATACCGAAGGACAAGTTA	1	3	13	CCD2	-	.
chr20	45835794	45835817	chr20:45835794-45835817	0	GACCTTGTCCCTAAGGGCTAGACT	1	2	4	DD3	-	.
chr20	45837281	45837302	chr20:45837281-45837302	0	AAACTAGTTCCCTGGAATGTTA	1	3	2	ACC2	-	.
chr20	45838088	45838117	chr20:45838088-45838117	0	AAATAAGTTTATCGAGACGGAGTCTTGCTC	1	2	10	AD2	-	.
chr20	45840195	45840214	chr20:45840195-45840214	0	GGTCTAGTTTGGAAAAGCCT	2	2	0	AD2	2.0	.
chr20	45840248	45840268	chr20:45840248-45840268	0	GAACAAGCTCCAAGCTGGTCC	2	1	1	B1	1.0	.
chr20	45841499	45841529	chr20:45841499-45841529	0	GGGGTTGCCCTTGTGTAGTACAGGGAAGTCT	1	2	11	AA2	-	.
chr20	45841841	45841871	chr20:45841841-45841871	0	CAGCTTGCTCTCTGAGACCTGGGGCTTCACT	1	3	11	ACD2	-	.
chr20	45844859	45844889	chr20:45844859-45844889	0	TAGCTTGCTTAAAAATTGGAGAGACAGGATT	1	3	11	BCD2	-	.
chr20	45848842	45848872	chr20:45848842-45848872	0	AGGCTTCTCCCTGTGCAGGTGGAGCTTTTCT	1	2	11	AA2	-	.
chr20	45856885	45856915	chr20:45856885-45856915	0	GGGCAAATCACTGCCCTCTCTGGGCTAGCTC	1	2	11	AC1	-	PLS,CTCF-bound
chr20	45858756	45858784	chr20:45858756-45858784	0	ATGCATGCTTTACCCTGCAGGGCTTTTTT	1	2	9	AD3	-	.
chr20	45861215	45861237	chr20:45861215-45861237	0	AGACCAGCCTGGGCAACATGCCA	1	3	3	BCC1	-	dELS
chr20	45861571	45861603	chr20:45861571-45861603	0	GGATTTGTTTTGTTTGTTTTAGGAGACAAGGTC	1	2	13	AD3	-	dELS
chr20	45866019	45866046	chr20:45866019-45866046	0	AAAAAAATTCAGGCTAGGGGGCATGCCT	2	2	8	AA1	-	.
chr20	45870190	45870216	chr20:45870190-45870216	0	AAATTAGCCGGGCACGGTAGCATGCCT	1	3	7	ACC1	1.0	.
chr20	45871886	45871915	chr20:45871886-45871915	0	AAGTATGTTTAGAGATCCTTAAGGAAGTTT	1	2	10	AA2	1.0	.
chr20	45872101	45872120	chr20:45872101-45872120	0	GAACCTCTTTAAGCTTGTTT	3	2	0	AB1	-	.
chr20	45872879	45872902	chr20:45872879-45872902	0	CATCCTGTTTTCCCAAGCTTGCCC	1	3	4	BCD1	-	dELS,CTCF-bound
chr20	45874558	45874585	chr20:45874558-45874585	0	AAACATTCCCTAGCCCCAAAACATTCCC	1	2	8	AA2	-	.
chr20	45876777	45876801	chr20:45876777-45876801	0	AGACATGTGCCCAGCGTACTTGCTC	1	2	5	DD2	2.0	.
chr20	45877882	45877908	chr20:45877882-45877908	0	AAGAGAGCTCGGCCGGCAAGCATGCCA	1	3	7	ABC1	1.0	.
chr20	45878057	45878077	chr20:45878057-45878077	0	AGAGTGGCTCTGAACTAGCCT	1	2	1	AB1	-	.
chr20	45879755	45879779	chr20:45879755-45879779	0	AGACTTGACTGCCAGCAACTTGCTG	1	3	5	CCD2	1.0	.
chr20	45880402	45880421	chr20:45880402-45880421	0	TGCCAAGTTTTGGCTTGTTT	3	3	0	CCD1	2.0	.
chr20	45881533	45881554	chr20:45881533-45881554	0	GGGCAAGTCACTTAGCTTCTTT	1	3	2	ACC1	-	.
chr20	45881750	45881770	chr20:45881750-45881770	0	CAGCAAGTTTGGAGCAATTGC	1	3	1	ACD2	-	.
chr20	45885486	45885512	chr20:45885486-45885512	0	GGGTATGTTCACAGAGCAGGCATACCT	1	2	7	AA2	-	.
chr20	45886562	45886594	chr20:45886562-45886594	0	GGGCATCTTCCCAGAGGCTGTGTGGGCATGTGC	1	2	13	AD2	-	.
chr20	45886965	45886989	chr20:45886965-45886989	0	CAGCTAGTCCCCCCAGGGCAGCCCC	1	3	5	ABC2	1.0	.
chr20	45887120	45887142	chr20:45887120-45887142	0	GGACAAGCCTGGAGAAGCAGCCC	1	2	3	AB1	1.0	.
chr20	45888975	45889007	chr20:45888975-45889007	0	GGGCAAGTCCTTACTGCTCTCTGGGCCCAGCCT	1	2	13	BD1	-	.
chr20	45889322	45889343	chr20:45889322-45889343	0	GCCCAAGTCTATGAGCATGTTT	1	2	2	DD4	1.0	.
chr20	45889568	45889589	chr20:45889568-45889589	0	GAGCTAGCTAGCTTGCTTGCTT	1	3	2	CCD2	-	.
chr20	45889914	45889946	chr20:45889914-45889946	0	AAGCATGTTTCTAAGAAAAGGGCAAACAATTCT	2	1	13	A1	-	.
chr20	45890124	45890154	chr20:45890124-45890154	0	AAGCTAGATTCTCCCACTCTTAAACTAGTGC	1	2	11	DD2	1.0	PLS,CTCF-bound
chr20	45891820	45891850	chr20:45891820-45891850	0	GGGGTAGTTCTGCAGACCCCTGAGGATGCCT	1	2	11	AA2	1.0	pELS,CTCF-bound
chr20	45892436	45892463	chr20:45892436-45892463	0	GGGCTTCTCCTACTCCGATGACAAGTTT	1	2	8	AC2	-	pELS,CTCF-bound
chr20	45893819	45893842	chr20:45893819-45893842	0	GGGCACCTCTTTGGGAGCTAGCTT	1	2	4	AB1	-	.
chr20	45898390	45898420	chr20:45898390-45898420	1	CGACAAGCCCCTCGCTGCCTTCACCATGTTC	1	3	11	CCD2	1.0	.
chr20	45900882	45900904	chr20:45900882-45900904	0	GGTTTAGTCCTCAAAACAAGCCC	1	2	3	AD4	-	.
chr20	45906319	45906342	chr20:45906319-45906342	1	GGAATAGTCAATGCCAACAAGCTC	1	3	4	ACC1	-	dELS
chr20	45907779	45907805	chr20:45907779-45907805	0	GGGCCTTCTCAAAGTGAGAGCATGCCC	2	2	7	AB1	1.0	.
chr20	45910112	45910141	chr20:45910112-45910141	0	GAACTTCCCCCAACGACAGGAAATTTGTCT	1	2	10	AA2	-	pELS
chr20	45912304	45912334	chr20:45912304-45912334	4	TGACAAGCCCGGCCGCTGTCTGGACAAGTGG	1	3	11	CCD1	-	PLS,CTCF-bound
chr20	45912706	45912725	chr20:45912706-45912725	1	AAGCAAGACTAGACAAGTGC	2	2	0	DD2	-	pELS,CTCF-bound
chr20	45913288	45913310	chr20:45913288-45913310	0	AATCATGTCTGCTGAGCATGTAT	1	2	3	DD3	1.0	pELS
chr20	45920879	45920908	chr20:45920879-45920908	0	AAGCTTGTCCCTTTTCTGCAGGGCTTGCTG	1	1	10	C1	-	.
chr20	45922862	45922882	chr20:45922862-45922882	0	GGAGGAGTTCGAGACTAGCCT	1	2	1	AB4	-	.
chr20	45923480	45923500	chr20:45923480-45923500	0	AAACAAGCCCAAGAAATCTTT	2	2	1	AA1	-	.
chr20	45927633	45927664	chr20:45927633-45927664	0	GAACCTGTCCTAGCCGGGGTAGAAGGAAGTTC	1	2	12	AB2	-	.
chr20	45931111	45931138	chr20:45931111-45931138	0	ACGCTAGCCTGGGCGACAGAGCAAGACT	1	2	8	DD3	2.0	dELS
chr20	45933819	45933842	chr20:45933819-45933842	0	AAGCTAGCACTGGAAGGGATGCTT	1	2	4	AD2	-	pELS,CTCF-bound
chr20	45934089	45934112	chr20:45934089-45934112	0	TTACTTGCCCCCGAAGGCTAGTTT	1	2	4	CD	2.0	pELS,CTCF-bound
chr20	45934583	45934610	chr20:45934583-45934610	0	AAGCAAGCTGGGTGCGAGGAGCCAGCCG	1	3	8	BCC2	-	PLS,CTCF-bound
chr20	45936064	45936084	chr20:45936064-45936084	0	GAGCGTGTCTTTGACTTGCTG	1	3	1	BCC1	-	.
chr20	45937239	45937264	chr20:45937239-45937264	0	AAGCAAACCTATTGGTGAGAAAGCTT	1	2	6	AA2	-	.
chr20	45940530	45940555	chr20:45940530-45940555	0	AAACTCCCCCGGCTGAGAACAAGCCC	1	2	6	AB1	-	.
chr20	45944739	45944764	chr20:45944739-45944764	0	CAGCTAGTCAGCAGCAGAGCTGGTTT	1	3	6	BCC1	-	.
chr20	45945121	45945146	chr20:45945121-45945146	0	GGACTGGTTTGGGGCAGAACCTGCCT	1	2	6	BB2	-	dELS,CTCF-bound
chr20	45950397	45950420	chr20:45950397-45950420	0	AGGTTAGCTCCACCATACATGCCC	1	2	4	AD2	1.0	dELS,CTCF-bound
chr20	45951359	45951380	chr20:45951359-45951380	0	GAACCTGCCCCAGAACTGGCCC	1	2	2	BB2	-	.
chr20	45953207	45953226	chr20:45953207-45953226	0	AAACATGCCTGCCCAAGCTC	3	2	0	DD1	-	.
chr20	45953274	45953293	chr20:45953274-45953293	0	AAAGAGGCCTGAGCTTGCTC	3	2	0	AB1	-	.
chr20	45959440	45959459	chr20:45959440-45959459	5	GCACATGTTGGGGCATGCTT	4	2	0	CD	-	.
chr20	45960815	45960835	chr20:45960815-45960835	0	AAACAACCCCCGGGCAGGTTC	1	2	1	AB2	2.0	.
chr20	45962150	45962180	chr20:45962150-45962180	0	GGGCTTGCTGCCCACGTGGTTGAACATGTGC	1	2	11	CD	-	.
chr20	45963998	45964023	chr20:45963998-45964023	0	GGACATGCCAGGTCACAAGCCAGCCA	1	3	6	BCC2	-	dELS,CTCF-bound
chr20	45965130	45965152	chr20:45965130-45965152	0	AAGCAATCCTAAAAGGCATGCTG	1	2	3	AC2	-	.
chr20	45970532	45970556	chr20:45970532-45970556	0	GAGCTAGATGTTGGGTAGCTTGCTC	1	3	5	CCD2	-	pELS,CTCF-bound
chr20	45974269	45974301	chr20:45974269-45974301	0	GAGCTAGGTCAGCACTGGCATGATGACATGTTG	1	3	13	CCD2	-	.
chr20	45974802	45974834	chr20:45974802-45974834	0	GGGTTTGTTCCTCCAGAGAGTGCAGTCTAGTTC	1	2	13	AD2	-	.
chr20	45974868	45974897	chr20:45974868-45974897	0	AAATTTGTTTTATCTTTTAAAAAATTGTTT	1	2	10	AA2	-	.
chr20	45974908	45974935	chr20:45974908-45974935	0	GGACTAGCTATTTTGCCCAGGCTGGTCT	1	2	8	BC2	-	.
chr20	45977544	45977566	chr20:45977544-45977566	0	GCACTACCCTAAAAGACTTGTCT	1	2	3	AD1	-	.
chr20	45978498	45978528	chr20:45978498-45978528	0	TAACATGTTAAAGTTAGTGCTAAACATGGTC	1	3	11	CCD1	1.0	.
chr20	45983185	45983209	chr20:45983185-45983209	0	AAACATGGTTTGCAGGGATTAGCCT	1	2	5	AD2	-	dELS,CTCF-bound
chr20	45985999	45986023	chr20:45985999-45986023	0	GAACAAGCTCCCTACTTACTTGCTC	1	2	5	CD	-	.
chr20	45987582	45987613	chr20:45987582-45987613	0	GTGTTAGCCCGTGCAAAGCCAGGGGCATGCCA	1	3	12	ACD1	-	.
chr20	45995702	45995725	chr20:45995702-45995725	0	GGGCTATTCTTAATAGCCAAGTTT	1	2	4	AD2	-	dELS
chr20	45995864	45995896	chr20:45995864-45995896	0	AAACTTTCTTTCTTACCATCTGTAAACTTTCTT	1	2	13	AA2	1.0	.
chr20	45996798	45996817	chr20:45996798-45996817	1	TATCTTGCCCAGGCTAGTCT	3	2	0	CD	1.0	.
chr20	45998031	45998050	chr20:45998031-45998050	0	AAACTGGCTCAGGCTAACTT	1	2	0	AB2	2.0	.
chr20	45999057	45999080	chr20:45999057-45999080	0	AGGCAAGGCAGGGTAGACAAGCTG	1	3	4	CCD2	-	dELS,CTCF-bound
chr20	45999095	45999114	chr20:45999095-45999114	0	TGGCTAGCTTGAACAATTCC	2	2	0	AC2	1.0	dELS,CTCF-bound
chr20	46001613	46001641	chr20:46001613-46001641	0	AAACTAGCCAGGCGTGGTGGAGCGTGCCT	1	2	9	BC2	1.0	.
chr20	46003921	46003940	chr20:46003921-46003940	0	AGACTAGCCTGGGCAACGTG	2	3	0	ACD2	2.0	.
chr20	46010166	46010191	chr20:46010166-46010191	0	GAACATGTCCTGTCTTGGACGCGTCC	2	2	6	BB1	2.0	pELS,CTCF-bound
chr20	46010489	46010510	chr20:46010489-46010510	0	AAACTACTCGGAAGACTTGCCG	1	3	2	ACC2	2.0	pELS,CTCF-bound
chr20	46017238	46017260	chr20:46017238-46017260	0	AAGATTCCCCTTGGAACTTGCTT	1	2	3	AA1	-	.
chr20	46017492	46017520	chr20:46017492-46017520	0	GAGCTTCTTCCTGTGCAAGGGACAATCTT	1	2	9	AA2	2.0	dELS
chr20	46018083	46018112	chr20:46018083-46018112	0	GTGCTAGTTTGGGCTAGATGAGAGAAGTCC	1	2	10	AD2	-	.
chr20	46018310	46018334	chr20:46018310-46018334	0	AAACATTCCCCGCCATGGCTTGTTT	1	2	5	AC2	-	dELS
chr20	46019401	46019432	chr20:46019401-46019432	0	AAAAATGTCTCTGAATATTGCCAAACATTCCC	1	2	12	AA2	1.0	.
chr20	46023074	46023095	chr20:46023074-46023095	0	GAGCTCGCCCCGAAGCAAACCC	1	2	2	AB2	-	pELS,CTCF-bound
chr20	46027252	46027274	chr20:46027252-46027274	0	CAACTTGTCTGAATAGCTAACTC	1	3	3	ACC1	1.0	.
chr20	46027956	46027982	chr20:46027956-46027982	0	GAGCTAGTACCAGTGTGAAGATTGTTT	1	2	7	AD2	1.0	pELS
chr20	46034599	46034627	chr20:46034599-46034627	0	GACCTTCTCCACTGGGAAAGAACATGCCT	2	2	9	AD1	-	.
chr20	46036090	46036121	chr20:46036090-46036121	0	AGGCTTGTCCTTGATGGCTGTTAACCAGGTTT	1	2	12	BD1	-	.
chr20	46036526	46036545	chr20:46036526-46036545	0	TGGCTTGCTTGGGCTCCTTC	1	3	0	ABC2	-	dELS
chr20	46040932	46040959	chr20:46040932-46040959	0	GGACAACCTCCTGGAATGGGACAATCTC	1	2	8	AA2	2.0	.
chr20	46043479	46043500	chr20:46043479-46043500	0	GGAGAAGCTAAGTAACATGTCC	2	3	2	ACC1	3.0	.
chr20	46048670	46048689	chr20:46048670-46048689	0	AGACAAGCCTGGACAACATG	2	3	0	ACD2	-	.
chr20	46050722	46050743	chr20:46050722-46050743	0	GGAGATGTTCAAGACCAAGTCC	1	2	2	AD2	1.0	.
chr20	46052304	46052323	chr20:46052304-46052323	0	CAGCAAGTTAAGGCTTTCTC	3	3	0	ACC1	-	.
chr20	46057023	46057042	chr20:46057023-46057042	0	AGCCTAGCCTGGAGATGTTT	3	2	0	AD2	-	.
chr20	46057246	46057269	chr20:46057246-46057269	0	AAGCTTGTTTTGCTCAACATGCCT	2	1	4	C2	-	.
chr20	46065403	46065434	chr20:46065403-46065434	0	TGACTTGCTTGAGATCACGTCAGAAGTTGCCA	1	3	12	ACC2	-	.
chr20	46065628	46065647	chr20:46065628-46065647	0	TGTGAAGCTTAAGCAAGTCC	2	3	0	ACD1	-	.
chr20	46066653	46066682	chr20:46066653-46066682	0	AGAGAAGTTCTCTTTCCACTTGGCTTGCTA	1	3	10	ACC1	1.0	.
chr20	46066735	46066762	chr20:46066735-46066762	0	AAACCTGCCTGAGAACAAAGGCAAATCT	1	2	8	AB3	-	.
chr20	46067752	46067776	chr20:46067752-46067776	0	AACCAGGCTTTAAAAAGACATGTTT	2	2	5	BD1	-	.
chr20	46070826	46070850	chr20:46070826-46070850	0	AGACTTGCTTGAAAGAGACTTTACA	1	3	5	ACD2	-	.
chr20	46073717	46073736	chr20:46073717-46073736	4	GGGCATGTCATAGCATGTTA	4	3	0	CCC	-	.
chr20	46075454	46075479	chr20:46075454-46075479	0	AAACTTGTCTACAGCCAGGTTATTTC	1	2	6	AA1	1.0	.
chr20	46080208	46080236	chr20:46080208-46080236	0	AAGCAAATTTGTATAGCTAAAGCCTGCTT	1	2	9	AB2	1.0	.
chr20	46083291	46083323	chr20:46083291-46083323	0	AGGCCAGTTTTAGCCAGCATGAAAAGGAAGTCT	1	2	13	AB2	-	.
chr20	46084334	46084360	chr20:46084334-46084360	0	AGACATGCTTTCCATTTAGAATATTCT	2	2	7	AA1	-	.
chr20	46087071	46087090	chr20:46087071-46087090	0	AAAAAAGATCAAACTAGTTT	2	2	0	AD1	-	.
chr20	46087557	46087585	chr20:46087557-46087585	0	AGACTAGCCTGACCAACATGGAGAAACCC	1	2	9	AA1	-	.
chr20	46087920	46087943	chr20:46087920-46087943	0	AGGTAACCCCAAAGAAACATGTTT	2	2	4	AA1	-	.
chr20	46088043	46088075	chr20:46088043-46088075	0	GAATAAGCCTGAACTGACTTATGGGACTTTCCT	1	2	13	AA2	-	.
chr20	46088541	46088571	chr20:46088541-46088571	0	AAGCTTCCCCAGCATTTGTAGAAACATCTTT	1	2	11	AA2	1.0	.
chr20	46094254	46094282	chr20:46094254-46094282	0	AGGCATGTGCTACCATGCCGGGCTTTTTT	1	2	9	AD2	1.0	.
chr20	46096034	46096066	chr20:46096034-46096066	0	AAGTATGCCCCATGCAATATTTTGGACATATTT	1	2	13	AA2	2.0	.
chr20	46096500	46096530	chr20:46096500-46096530	0	AAGCCTGCCTCCTTGGCCTCCCAACATGTTG	1	3	11	BCC1	-	.
chr20	46099273	46099300	chr20:46099273-46099300	0	AAACAACTTCAGATTTATAGAAAAGTTT	1	2	8	AA2	-	.
chr20	46102194	46102225	chr20:46102194-46102225	0	AGATTTGCTTGTTCTATTTGTTAGACTATTCC	1	2	12	AA2	-	.
chr20	46104365	46104384	chr20:46104365-46104384	0	GGGCTTGGTTAGGCAATTTT	2	2	0	AD2	-	.
chr20	46106006	46106028	chr20:46106006-46106028	0	AGGCTTGCCACTAGAGCTTGTTA	1	2	3	CC	-	.
chr20	46108877	46108904	chr20:46108877-46108904	0	AAACATGCTCTTGTGGCCAAAAAAGGCT	2	2	8	AD1	-	dELS,CTCF-bound
chr20	46115340	46115366	chr20:46115340-46115366	0	AATCTTCTCTCCATCCTGGGCATGTTT	2	2	7	AD1	-	.
chr20	46118026	46118056	chr20:46118026-46118056	1	AGGCTAGCTCCTAGCCCGCCTCGGCTTGGCC	1	2	11	CD	1.0	.
chr20	46127586	46127617	chr20:46127586-46127617	0	AAACAATTTCATCCCTTGCCTCACGCTAGTCT	1	2	12	AD2	-	dELS,CTCF-bound
chr20	46129872	46129899	chr20:46129872-46129899	0	GAACATGCTGGGTGACATGAGCTATTTA	1	3	8	ACC1	-	.
chr20	46129925	46129955	chr20:46129925-46129955	0	GGGCATTTTCTGTAGATAAATAAGAATGTCC	1	2	11	AA2	-	.
chr20	46132149	46132175	chr20:46132149-46132175	0	AAACATGCTTGGTGCAGAGGCAGGCCA	1	2	7	BC3	-	dELS,CTCF-bound
chr20	46134181	46134211	chr20:46134181-46134211	0	AAGCTTGGTGAGAGCATGGGAAAGCATGTCA	1	3	11	CCD2	-	.
chr20	46134293	46134313	chr20:46134293-46134313	0	GAGAAAGTCCAGAGCTGGCTC	1	2	1	AB3	1.0	.
chr20	46134317	46134340	chr20:46134317-46134340	0	CAACATGTCCTGGGCAGCTTGTCT	1	2	4	CC	-	.
chr20	46135269	46135298	chr20:46135269-46135298	0	AGACTTGTTTTCTCTGAGATAAACATTTTT	2	1	10	A1	-	.
chr20	46139682	46139709	chr20:46139682-46139709	0	AGATTTGCCTCGTTATCTGTGCTTGCTC	1	2	8	AD2	2.0	dELS,CTCF-bound
chr20	46147762	46147785	chr20:46147762-46147785	0	AGACAAGCTTCCCAGGACCAGCTG	1	2	4	BC1	-	.
chr20	46149934	46149954	chr20:46149934-46149954	0	CAACAAGCTCATACCAAGCCT	1	3	1	CCD2	2.0	.
chr20	46154910	46154935	chr20:46154910-46154935	0	TGACATCCTTTTTTTCTGGCTTGTTT	1	3	6	ACC2	-	.
chr20	46156833	46156861	chr20:46156833-46156861	0	AAATTAGCCTGGTGTAATAGCGCATGCCT	1	2	9	AD2	-	.
chr20	46158616	46158636	chr20:46158616-46158636	0	AGACATGCTGTGGGAAAGCCT	1	2	1	AC2	-	.
chr20	46162659	46162683	chr20:46162659-46162683	0	GGGCTGGGCCACTACAGGCAAGTCT	1	2	5	BD1	-	.
chr20	46162874	46162900	chr20:46162874-46162900	0	AAGCTATCCCAGACTAAGCACTAGTCC	1	2	7	AD2	-	.
chr20	46163212	46163232	chr20:46163212-46163232	0	TGACATGCTGAAAGCAAGGCC	2	3	1	CCD1	-	.
chr20	46165370	46165401	chr20:46165370-46165401	0	AGACAAGCCTAGCCAATAGCGAAACCCTGTCT	1	2	12	BD1	-	.
chr20	46166809	46166834	chr20:46166809-46166834	0	CAGCATGTCTAAAATCAAACTGATCT	1	3	6	ABC2	-	.
chr20	46167937	46167959	chr20:46167937-46167959	0	GTCCTTGTTCCCTGAACAAGCCC	1	2	3	DD4	-	.
chr20	46169228	46169252	chr20:46169228-46169252	1	GAACTTATCTATGGCAGGCATGTGC	1	2	5	AD2	1.0	.
chr20	46169266	46169295	chr20:46169266-46169295	1	AAACATGAGTGCACACATGAGAGCTTGCCT	1	2	10	DD1	-	.
chr20	46169400	46169432	chr20:46169400-46169432	1	GAACATGTCTGTGGGTACAACCTGTGCATGCAT	1	2	13	DD1	-	.
chr20	46172381	46172405	chr20:46172381-46172405	0	AGGCATATTCAAGTTGAGCAAGTTA	1	2	5	AC2	2.0	.
chr20	46175699	46175722	chr20:46175699-46175722	0	CAACATCCTCCTGGGAGCTTGTTA	1	3	4	ACC2	-	dELS,CTCF-bound
chr20	46175933	46175962	chr20:46175933-46175962	0	TGGCATGCAGTAAGCACTTGAAGCATGCTT	1	3	10	CCD2	-	.
chr20	46177311	46177333	chr20:46177311-46177333	0	AGGTTAGCTTCTGAAACTTGACC	1	2	3	AD3	1.0	.
chr20	46179774	46179802	chr20:46179774-46179802	0	AGAAAAGTTCCCAGCCCATAGAAATGCTC	1	2	9	AA2	-	.
chr20	46180156	46180179	chr20:46180156-46180179	0	GAGCCAGTCTTGAAGAGCAATCCT	1	2	4	AB3	-	.
chr20	46183105	46183133	chr20:46183105-46183133	0	AGGCTAGCTGTGTTTCCTGTGACCTGCTC	1	3	9	BCC2	-	.
chr20	46184240	46184268	chr20:46184240-46184268	0	AGGCATGCGCCACCCTGCTGGACTAATTT	1	2	9	AD2	-	.
chr20	46185854	46185876	chr20:46185854-46185876	0	GACCTTGTTTCAAGAACAATTCC	1	2	3	AD3	-	.
chr20	46186012	46186031	chr20:46186012-46186031	0	AGACTAGTCTGGGCAATACG	2	3	0	ACD2	2.0	.
chr20	46187965	46187987	chr20:46187965-46187987	0	AGACAAGTCCAAGGAGGTAGATC	1	2	3	AD1	-	.
chr20	46188801	46188825	chr20:46188801-46188825	0	CTACATGTTCATTACTGACATGTTC	1	3	5	CCD1	-	.
chr20	46191637	46191668	chr20:46191637-46191668	0	AAACGGGCTCAGAGGGGTGAGAAAACTTGCCC	1	2	12	BB1	1.0	.
chr20	46193125	46193156	chr20:46193125-46193156	0	GAACTTTCCTTCCCCAGTGGCTGAGCTGGTCC	1	2	12	AB2	-	.
chr20	46193346	46193372	chr20:46193346-46193372	0	TGACATGTCTCTTTCCCGGGCAGCCTC	1	3	7	ABC2	1.0	.
chr20	46196144	46196174	chr20:46196144-46196174	0	GGACTTGCTCTGTGATCTTGGGGCCATCCCT	2	2	11	AD1	-	.
chr20	46197171	46197193	chr20:46197171-46197193	0	GCACATCTTTGGCAAGCAAGTTT	2	2	3	AD1	1.0	.
chr20	46197551	46197581	chr20:46197551-46197581	0	AGGCATCCCTGCCCAGCAGCCAGGCCAGTCC	1	2	11	AB2	-	CTCF-only,CTCF-bound
chr20	46199130	46199150	chr20:46199130-46199150	0	AGCCTAGTTTGAGACCAGCCC	1	2	1	BD2	-	.
chr20	46204497	46204525	chr20:46204497-46204525	0	AAGATGGTTCTTGGTGTACAGACTAGCTC	1	2	9	AB1	1.0	.
chr20	46204656	46204682	chr20:46204656-46204682	0	GGGCTAGTTAGTGGCAGAGCCAAGCTC	1	2	7	CD	-	.
chr20	46205798	46205825	chr20:46205798-46205825	0	TCCCTTGTCCCTTGTCGTGAGCTTGTCC	1	3	8	CDD2	1.0	.
chr20	46206533	46206560	chr20:46206533-46206560	0	AAGCTTGTTCCTGCCTCAGGGCCATTCT	1	2	8	AB1	2.0	.
chr20	46214290	46214315	chr20:46214290-46214315	0	TGACTTGCTAAGTGATGGGCCAGCCT	1	3	6	BCC2	-	.
chr20	46222043	46222064	chr20:46222043-46222064	0	GGGCAAGTTCCTGGGCCTCTCT	1	2	2	AB1	-	.
chr20	46224291	46224314	chr20:46224291-46224314	0	AGATTTGCCTACTGAAGCATTCCT	1	2	4	AA2	1.0	.
chr20	46225020	46225051	chr20:46225020-46225051	0	GATCTTGTTAAAATTAAAACCAGAGCATGTCA	1	3	12	CCD1	1.0	.
chr20	46227174	46227196	chr20:46227174-46227196	0	AACTTAGCTCCAAGGACAAGCCG	1	3	3	ACD1	1.0	.
chr20	46229086	46229117	chr20:46229086-46229117	0	AGAGAAGCTGAGGAAGAGGGATGGGCAAGCCC	1	2	12	AC1	1.0	.
chr20	46232709	46232740	chr20:46232709-46232740	0	GGGAACGCTCAGATTACACAGGAAACAAGCCC	1	2	12	AB1	-	.
chr20	46233282	46233305	chr20:46233282-46233305	0	GGACTTGCCCATCCAGGCGACCCC	1	2	4	AB1	-	.
chr20	46233889	46233909	chr20:46233889-46233909	0	AAACATCTTTAGAAGTTGTCT	1	2	1	AA2	1.0	.
chr20	46235556	46235578	chr20:46235556-46235578	0	TAATTTGTTCTGCAAACTTGCTC	1	2	3	AC3	-	.
chr20	46237870	46237895	chr20:46237870-46237895	0	CAACTTGCTCTGTCACTGACTTGCTA	1	3	6	CCC	-	.
chr20	46238317	46238345	chr20:46238317-46238345	0	GGACTTGCTGTGTGACCTTGGACATGTCA	1	2	9	CC	1.0	.
chr20	46238910	46238937	chr20:46238910-46238937	0	CAGCTTGTTCAGCATAAAAGGCAACGCC	1	3	8	ACD2	2.0	.
chr20	46240624	46240646	chr20:46240624-46240646	0	GGGCTTGTGCATGTGGCATGTCC	1	2	3	CD	-	.
chr20	46240691	46240712	chr20:46240691-46240712	0	GAGCATGTCCGAGGGCATCACT	1	2	2	AD4	2.0	.
chr20	46242278	46242308	chr20:46242278-46242308	0	GAGCTGGTCTGACTCCACACTGGGCTTTCCC	1	2	11	AB2	1.0	.
chr20	46244076	46244105	chr20:46244076-46244105	0	GAGCATGTTTACATTGACCTAAGCACTCTG	1	3	10	ABC2	-	dELS
chr20	46245267	46245294	chr20:46245267-46245294	0	CAGCTTGTTTCCTCCTCCAGGCAGCCCT	1	3	8	ABC2	-	.
chr20	46252319	46252349	chr20:46252319-46252349	0	GGGCAGGGTCACAACCCCTCTGAGCTTGCCT	1	2	11	BD1	1.0	DNase-H3K4me3
chr20	46252399	46252431	chr20:46252399-46252431	0	AGACATCTTTCCTCCCCACTCTTGGACCAGCCT	1	2	13	AB2	-	.
chr20	46259337	46259359	chr20:46259337-46259359	0	TGGCAAGTTTCACAAATAAGCCT	1	2	3	AC2	2.0	.
chr20	46260581	46260601	chr20:46260581-46260601	0	AGGCTTGCTCCAGACAGACTT	1	2	1	AB4	2.0	dELS,CTCF-bound
chr20	46264573	46264601	chr20:46264573-46264601	0	GGACTTGCCCAAGGTCACACAGCTAGTTA	1	2	9	CC	-	.
chr20	46265605	46265630	chr20:46265605-46265630	0	AGTCTTGCTTGTTTTTGAGCTTGTAT	1	2	6	DD3	-	.
chr20	46266483	46266513	chr20:46266483-46266513	0	GAGCAGGTTTGGAGACCCCAGGAGCATGTGT	1	2	11	BD2	-	.
chr20	46266725	46266751	chr20:46266725-46266751	0	GGGCAAGTCCCTGCCCTGGACTTCTAT	1	2	7	AD4	-	.
chr20	46266813	46266832	chr20:46266813-46266832	0	TAGCAAGGTGAGGCTTGTTC	2	3	0	CCD2	-	.
chr20	46267174	46267200	chr20:46267174-46267200	0	AGGAAAGTCTGGTGCCAGAGCCTGTCC	1	2	7	AB2	1.0	.
chr20	46274874	46274898	chr20:46274874-46274898	0	GGAAATGTCCCGAATAGGCAACTCT	1	2	5	AA2	-	.
chr20	46279906	46279937	chr20:46279906-46279937	0	GAGCATTTTTTTTAACCCATGTGAACTTACTC	1	2	12	AA2	-	.
chr20	46282855	46282879	chr20:46282855-46282879	0	CAACTTGCTCCCTCGTCACAAGCCT	1	3	5	CCD2	1.0	dELS
chr20	46284009	46284040	chr20:46284009-46284040	0	AGACTAATCTTTCACACTTAAGGAAATTGTTC	1	2	12	AA2	2.0	.
chr20	46286242	46286261	chr20:46286242-46286261	0	GGACATGCTCAAGCTGGATT	4	2	0	BD4	-	.
chr20	46287407	46287426	chr20:46287407-46287426	0	CAGGGAGCTCGGACTAGTCT	1	3	0	ABC1	2.0	.
chr20	46288162	46288187	chr20:46288162-46288187	0	GAGAATGTCCTTCCCCAATCTTGTCT	1	2	6	AD2	-	.
chr20	46292175	46292197	chr20:46292175-46292197	0	AGGCATGCCTGCTGAGCTTTCCC	2	1	3	A1	-	.
chr20	46293361	46293390	chr20:46293361-46293390	0	AGACATGTGCTTGTAGAAGAGGCCTTGCTT	1	2	10	DD2	1.0	CTCF-only,CTCF-bound
chr20	46294922	46294942	chr20:46294922-46294942	0	GGGCTTGTTCCAGAGCTGCCT	1	2	1	AB1	-	.
chr20	46295479	46295506	chr20:46295479-46295506	0	TAGCTTGTTTCATTCTCACCACAAGCCT	1	3	8	CCD2	-	.
chr20	46295962	46295981	chr20:46295962-46295981	0	TATGTTGCCCAGGCTTGTCT	2	3	0	ACD1	1.0	.
chr20	46296798	46296820	chr20:46296798-46296820	0	GAGCAATTTCCCAAAGCATTTTC	1	2	3	AA2	1.0	CTCF-only,CTCF-bound
chr20	46300839	46300863	chr20:46300839-46300863	0	AAGGATGTTCATGGCAGAATTGTTT	1	2	5	AA2	-	.
chr20	46305160	46305186	chr20:46305160-46305186	0	AGACAACTTTCTTGTTAGGCCTTGTCT	1	2	7	AD2	1.0	.
chr20	46311439	46311467	chr20:46311439-46311467	0	AGCCCTGTCTTGGCACAGGGGACATGTTT	2	2	9	BD4	-	.
chr20	46311555	46311582	chr20:46311555-46311582	0	AGATAATTCTTCGTCATTGGGCATGTCC	2	2	8	AA1	1.0	.
chr20	46312510	46312529	chr20:46312510-46312529	0	AAGCTTTTCCGAACTTGTTC	2	1	0	A2	-	dELS,CTCF-bound
chr20	46315317	46315349	chr20:46315317-46315349	0	GGGCTTGCTCCCTGCTTCCCCCAGAGCCAGCTC	1	1	13	B2	-	.
chr20	46316108	46316136	chr20:46316108-46316136	0	TAACTCGCTGTGTCACCTTGGGCAAGTCT	1	3	9	BCC2	1.0	.
chr20	46319734	46319754	chr20:46319734-46319754	0	AAGCATGTTTCAGGAAAGTCT	1	1	1	A2	1.0	.
chr20	46319798	46319817	chr20:46319798-46319817	0	GGGCTTGCCAAGACCTGCTG	2	3	0	BCC2	1.0	.
chr20	46320290	46320309	chr20:46320290-46320309	0	GAACAAGTCTGAGGATTCTT	2	2	0	AA1	-	.
chr20	46323687	46323715	chr20:46323687-46323715	0	GGCCATGCTTCACCTGGAAGGACGTGTCT	1	2	9	BD2	-	.
chr20	46325514	46325545	chr20:46325514-46325545	0	GGGTAAGTCGCTTCACCTCTCTGAGCATGTTT	1	2	12	AC1	-	.
chr20	46325563	46325586	chr20:46325563-46325586	0	GGGCAAGTCCTCCCAGAGCTGTCT	1	2	4	AB1	-	.
chr20	46327552	46327574	chr20:46327552-46327574	0	AGGCAGGTGTTGGGAGCAAGTTC	1	2	3	BD1	-	.
chr20	46330270	46330301	chr20:46330270-46330301	0	GGGCCTGCTCCCCACCACCTGCAGACTGGCTC	1	2	12	BB2	-	dELS
chr20	46332495	46332518	chr20:46332495-46332518	0	GGACCTGCTGGAGCAGGCAAGCTA	1	3	4	BCC1	-	dELS
chr20	46333026	46333047	chr20:46333026-46333047	0	GGGCTTGTTTAGAGGCAGGGCC	1	2	2	BD4	1.0	.
chr20	46335590	46335613	chr20:46335590-46335613	0	GGGCAAGATTGCTAGATCTTGCCT	1	2	4	DD2	1.0	dELS,CTCF-bound
chr20	46336019	46336041	chr20:46336019-46336041	0	AAACTAGCCTGGCCAACATGGTG	1	3	3	CCD1	1.0	.
chr20	46336987	46337009	chr20:46336987-46337009	0	AGACATGGTTCCAAAACATGTCT	1	1	3	D2	-	.
chr20	46337439	46337462	chr20:46337439-46337462	0	AGGCAGGCCTGGTGGTGCATGCCT	1	2	4	BD2	1.0	.
chr20	46340565	46340589	chr20:46340565-46340589	0	GGGCATGCATCCATTCAACATGCTT	1	2	5	CD	2.0	.
chr20	46343976	46344002	chr20:46343976-46344002	0	GGGCATGTTTAATTCATGGGGCAGCCC	2	2	7	AB1	-	.
chr20	46344254	46344285	chr20:46344254-46344285	0	GGGCAAGTCACTTGGCCTCTCTGAGCCTGTTT	1	2	12	BC2	-	dELS
chr20	46346396	46346424	chr20:46346396-46346424	0	GGAGCAGCCCCTTCTTACAGGGCAAGTCA	1	3	9	ABC1	-	.
chr20	46348007	46348032	chr20:46348007-46348032	0	AGACAAGTCACATCCTCAGCTTCCCC	1	3	6	ACC1	1.0	dELS,CTCF-bound
chr20	46349021	46349041	chr20:46349021-46349041	0	AAACAATTTTAGAACAAGCCC	1	1	1	A2	-	dELS,CTCF-bound
chr20	46354363	46354385	chr20:46354363-46354385	0	TGGGAAGCCTTTCTGACTTGCCT	1	3	3	ACC1	1.0	.
chr20	46356591	46356615	chr20:46356591-46356615	0	CAGGAAGCTCCAGTTGGACAAGCCC	1	2	5	AC3	-	.
chr20	46359675	46359697	chr20:46359675-46359697	0	GAGCATGCCGGGTAGACCTGTCT	1	2	3	BC2	1.0	dELS
chr20	46361798	46361826	chr20:46361798-46361826	0	GGACATGCTGGCACTAACAGAGCTTTCTT	1	2	9	AC2	-	pELS,CTCF-bound
chr20	46362254	46362282	chr20:46362254-46362282	0	AAACAAGATTTAAAGGAGTAAACAACTCT	1	2	9	AD2	-	.
chr20	46364722	46364750	chr20:46364722-46364750	0	TAACTTGTTTACTTTTACTGAACAAATTG	1	3	9	ACC1	-	PLS,CTCF-bound
chr20	46366680	46366709	chr20:46366680-46366709	0	GGACTTGGCCAGGAGGTCTTTGACTTGCTG	1	3	10	CCD2	-	.
chr20	46367497	46367519	chr20:46367497-46367519	0	TGGTCAGCTCACTGGACATGTCC	1	3	3	ABC1	-	.
chr20	46371231	46371263	chr20:46371231-46371263	0	AAACAGGTCCAGAGAGGTAACAGGTACAAGCCC	1	2	13	BD2	-	.
chr20	46371534	46371565	chr20:46371534-46371565	0	AGGCAGGCTCTTCCCGGCACCAAGGATTGCCC	1	2	12	AB2	2.0	.
chr20	46382212	46382242	chr20:46382212-46382242	0	AGGCAGGTCTAGAGGATTAAGGTGCTTGTCC	1	2	11	BD2	1.0	dELS,CTCF-bound
chr20	46382726	46382751	chr20:46382726-46382751	0	GATCTTGTTTTTCCTCAGACATCCTT	1	2	6	AD3	-	.
chr20	46383633	46383658	chr20:46383633-46383658	0	GGGCATGCTCTTGACCCAGCAATTTC	1	2	6	AC1	1.0	dELS
chr20	46388110	46388129	chr20:46388110-46388129	0	AAGCATGTTCAGACACATTC	4	2	0	AB4	-	.
chr20	46395786	46395813	chr20:46395786-46395813	0	GAACATGACAATGTAAAGGAACTAGTTT	1	2	8	CD	-	.
chr20	46398195	46398223	chr20:46398195-46398223	0	GGGTTTGCTCTTACCCACTAGATAAGTCT	1	2	9	AA2	-	.
chr20	46399356	46399384	chr20:46399356-46399384	0	GGGCTATTTCTATAAGGCAGGCCATGTTC	1	2	9	AD2	1.0	.
chr20	46404231	46404253	chr20:46404231-46404253	0	GGACTTGCCTTGCAGGGTTTTCT	1	2	3	AA1	1.0	.
chr20	46404333	46404352	chr20:46404333-46404352	0	GAACAAGCTAGAATATGCTG	3	3	0	ACC2	-	.
chr20	46412152	46412184	chr20:46412152-46412184	0	AGACAAGCCCCCAGCCAGTGCTCAGGTTGGCCC	1	2	13	AB1	2.0	.
chr20	46412745	46412775	chr20:46412745-46412775	0	GAGCTAGTCTTGCTGACTCCCGACCCTGTCT	1	2	11	BD1	2.0	.
chr20	46418125	46418147	chr20:46418125-46418147	0	AGACAAGATTGAAAACCTAGCTT	1	2	3	DD2	1.0	.
chr20	46418637	46418664	chr20:46418637-46418664	0	AAATTTGTTCTGATCATGAGGCATCCCT	1	2	8	AA2	-	.
chr20	46421234	46421253	chr20:46421234-46421253	0	GGAATTGTCTAGGATAGCTT	1	2	0	AA2	1.0	.
chr20	46421848	46421867	chr20:46421848-46421867	0	AGACAAGCCTGGACAACACA	2	3	0	ACD2	-	.
chr20	46422139	46422160	chr20:46422139-46422160	0	GAGCTATTTCTTAAACATTTTT	1	2	2	AA2	-	.
chr20	46423382	46423407	chr20:46423382-46423407	0	GAACTACCCTGTCTTGGAACATCCTC	1	2	6	AA2	2.0	DNase-H3K4me3,CTCF-bound
chr20	46423576	46423601	chr20:46423576-46423601	0	TAGCTAGTGCAGGTAGTAGCTTGTCT	1	3	6	CCD2	-	DNase-H3K4me3,CTCF-bound
chr20	46423667	46423695	chr20:46423667-46423695	0	GACCTCGTTCCATGACCAGGGACTAGCTT	1	2	9	BD1	1.0	.
chr20	46426470	46426499	chr20:46426470-46426499	0	AGGCCAGTTTATGACAATTGGAGGTTGTCC	1	2	10	AB2	-	.
chr20	46428549	46428576	chr20:46428549-46428576	0	GATTAAGCTTAGTGAGGGAGGCATGTTG	1	3	8	ACD1	3.0	.
chr20	46428947	46428966	chr20:46428947-46428966	0	GGAGAAGCTGCAGCAAGTTC	3	3	0	ACC1	-	.
chr20	46434876	46434906	chr20:46434876-46434906	0	GAATATGTCTGGGTTTTGCAGGGGCAAGACT	1	2	11	AD3	1.0	.
chr20	46436610	46436632	chr20:46436610-46436632	0	AGAGATGTTCCAGAAAATTGTCT	1	2	3	AA2	1.0	dELS
chr20	46439890	46439913	chr20:46439890-46439913	0	GAACTAGCCCTATAGAACAGATTT	1	2	4	AB4	1.0	.
chr20	46439974	46439998	chr20:46439974-46439998	0	AGTCATGTTTGGTCAGGACATGGCT	1	2	5	DD3	-	.
chr20	46441131	46441158	chr20:46441131-46441158	0	GAACATGTCAATCAGCACCAGCATCCCT	1	3	8	ACC1	1.0	.
chr20	46442958	46442988	chr20:46442958-46442988	0	TAGCTTGTCTTTTCATCCTTGTAGCAAGGTC	1	3	11	CCD1	1.0	.
chr20	46443685	46443705	chr20:46443685-46443705	0	AAGCTTGCTTAAAAGAACTCC	1	2	1	AA1	1.0	.
chr20	46444344	46444364	chr20:46444344-46444364	0	ATGCAAGCCCCATACATGTTT	2	2	1	DD2	2.0	.
chr20	46444789	46444808	chr20:46444789-46444808	0	TAACAAGTTAGGACAAATTC	3	3	0	ACC1	-	.
chr20	46445484	46445504	chr20:46445484-46445504	0	GGGCATGTTTCAACCCTGTTT	2	2	1	BD1	-	.
chr20	46446253	46446284	chr20:46446253-46446284	0	GTACTAGCTTCATAAAATAAATGGGAAAGTCT	1	2	12	AD2	1.0	.
chr20	46448770	46448789	chr20:46448770-46448789	0	AGTCTTTTTTAAACATGTTT	3	2	0	AD1	-	.
chr20	46450037	46450056	chr20:46450037-46450056	0	CATGTTGCCCGGGCTTGTCT	2	3	0	ACD1	-	.
chr20	46451822	46451844	chr20:46451822-46451844	0	GAACTTATCTTGTAGGCCTGTTT	1	2	3	AB2	1.0	.
chr20	46451965	46451990	chr20:46451965-46451990	0	GAACATGTTTATTGTGAGGTTAGTAC	2	2	6	AD1	-	.
chr20	46452879	46452903	chr20:46452879-46452903	0	AGACATTCTCTGAAGACACATGCTT	1	2	5	AD2	-	.
chr20	46455618	46455650	chr20:46455618-46455650	0	GATCATGTTTCACATTCTATTAAGAACAAGTCA	1	2	13	CD	1.0	.
chr20	46456865	46456891	chr20:46456865-46456891	0	AGGCATGCTTTTTCATGAAAGAATTTC	2	2	7	AA1	-	.
chr20	46457765	46457787	chr20:46457765-46457787	0	GGAATTGCTTCAAGAGCAAGCGC	1	2	3	AD3	1.0	.
chr20	46457792	46457819	chr20:46457792-46457819	0	AGACTTGCCTGTTTTCCCAGACGTCCTT	1	2	8	AB1	1.0	.
chr20	46459192	46459213	chr20:46459192-46459213	0	AAGCAACCCTCCAAGCTAGGCT	1	2	2	AD2	-	PLS,CTCF-bound
chr20	46460495	46460522	chr20:46460495-46460522	0	AAGAATGTTCCTTTATTTGGGTTTGTCT	1	2	8	AA2	-	.
chr20	46463910	46463941	chr20:46463910-46463941	0	AAAAATCTTCCAGATCATCATGGAACAAGTCC	2	2	12	AA1	1.0	.
chr20	46464766	46464787	chr20:46464766-46464787	0	AGAGTTGCCCAGGAACAAACTC	1	2	2	AA2	-	.
chr20	46466231	46466252	chr20:46466231-46466252	0	AAACAAATTTAAAATCTTGCTT	1	2	2	AD2	-	.
chr20	46466964	46466989	chr20:46466964-46466989	0	GAGCATGCACTTTAATAGACTAATTC	1	2	6	AD2	-	.
chr20	46468089	46468116	chr20:46468089-46468116	0	AGGCAAGCCCCCAGATTAGGGCTTAGCC	1	2	8	AD4	-	.
chr20	46468744	46468772	chr20:46468744-46468772	0	GGGCATGTCTTATGGAGAGGGGCTTTTGC	1	2	9	AD4	-	.
chr20	46468786	46468806	chr20:46468786-46468806	0	TAGCTAGTCTTTAACATGGTC	2	3	1	CCD1	3.0	.
chr20	46469258	46469281	chr20:46469258-46469281	0	AGGCAAGTCCAGTTTGGCAAGTAG	1	3	4	CCD1	-	.
chr20	46469675	46469695	chr20:46469675-46469695	0	AAGCTACTTTTAAGCAAATTT	1	2	1	AA2	-	.
chr20	46476763	46476787	chr20:46476763-46476787	0	AAGCTTGTTTATATTAAGCATTTAT	1	2	5	AD4	-	.
chr20	46478628	46478650	chr20:46478628-46478650	0	GAACTAGTTTTTCAGGTTAACTT	1	2	3	AA1	1.0	.
chr20	46480264	46480288	chr20:46480264-46480288	0	GGACATGTTTGGGGGGCAATTGTTC	2	2	5	AD1	1.0	.
chr20	46483789	46483814	chr20:46483789-46483814	0	TAACTTTTCATGTAAAAAACTAGTCT	1	3	6	ACC2	-	.
chr20	46484732	46484762	chr20:46484732-46484762	0	AGACATTTTCATCTTGGGATGATACAAGCTT	1	2	11	AD2	1.0	.
chr20	46494799	46494818	chr20:46494799-46494818	0	CAACTTGTTCTGAAAAGCCT	2	3	0	ACC2	1.0	.
chr20	46497972	46498002	chr20:46497972-46498002	0	GAACATTTCCCTTAAGTGTATAAACATGCAT	1	2	11	AD2	-	.
chr20	46499443	46499466	chr20:46499443-46499466	0	AGATAATCTTTATTAAACTAGTTT	1	2	4	AA1	-	.
chr20	46502500	46502524	chr20:46502500-46502524	0	AGGCTTGTCTTCACACGAAAAGTTT	1	2	5	AC1	1.0	.
chr20	46503199	46503227	chr20:46503199-46503227	0	GGCCAAGCCTTCCAAGATTAAACAAATTT	1	2	9	AD3	-	.
chr20	46508548	46508570	chr20:46508548-46508570	0	GGGCATGTTCAGGAGACTAAATG	1	3	3	ACD2	-	.
chr20	46509452	46509478	chr20:46509452-46509478	0	CTACAAGCCCCAAAGAGGGGCAAGTTT	1	2	7	CD	2.0	.
chr20	46510349	46510369	chr20:46510349-46510369	0	GGACAAATTCAAGAAATGTTT	1	2	1	AA2	-	.
chr20	46510382	46510404	chr20:46510382-46510404	0	TAGCAAGCTCGACAAACAGGTAT	1	3	3	BCD2	1.0	.
chr20	46510911	46510932	chr20:46510911-46510932	0	GGACATCCTTACAGAGATGTTC	1	2	2	AA2	-	.
chr20	46511522	46511547	chr20:46511522-46511547	0	TGAATTGTTCCCTCTAGAACTTGTTT	1	2	6	AC3	1.0	.
chr20	46520439	46520458	chr20:46520439-46520458	0	TGGCTAGTTGGGCCTTGTTT	2	3	0	CCD2	2.0	.
chr20	46520468	46520495	chr20:46520468-46520495	0	AAGCATGTTGTATTTTCCAAAGATGCCC	1	2	8	AC2	-	.
chr20	46522204	46522224	chr20:46522204-46522224	0	AGGCTTGCTACAAGCAAGCAG	1	3	1	CCD1	-	.
chr20	46522404	46522434	chr20:46522404-46522434	0	GGGGCAGTCCTGGGCAAACAGGGACAAGTTG	1	3	11	ABC1	-	.
chr20	46524313	46524344	chr20:46524313-46524344	0	GAGCTGGCTTATTTAGTCCATTGGGCATCTTC	1	2	12	AB2	1.0	.
chr20	46525020	46525046	chr20:46525020-46525046	0	AGATTAGCTTCACAGTGAAGGAAGCTT	1	2	7	AA2	-	.
chr20	46525769	46525800	chr20:46525769-46525800	0	TAGCTTGTTAATGTTTGCCCTCAAACCTGTCT	1	3	12	BCC2	-	.
chr20	46528098	46528118	chr20:46528098-46528118	0	GGGGTAGCCTCAGACATGTCT	2	1	1	A1	-	.
chr20	46529041	46529061	chr20:46529041-46529061	0	AAACATGCACTGAGCATGCTG	2	2	1	CD	2.0	.
chr20	46529082	46529106	chr20:46529082-46529106	0	GAACAAGATCGTCATTGACTTGTTT	1	2	5	CD	1.0	.
chr20	46530407	46530439	chr20:46530407-46530439	0	GAATATGCTTTCTATGGGAGCAAAGAATTGTCT	1	2	13	AA2	2.0	.
chr20	46530564	46530595	chr20:46530564-46530595	0	GAACATCTTCATCAAGCACCCAGGACTTCCCT	1	2	12	AA2	3.0	.
chr20	46530673	46530700	chr20:46530673-46530700	0	AGGCAAGTCCCTGTGCTCAACCATGCTC	1	1	8	D2	1.0	.
chr20	46531111	46531139	chr20:46531111-46531139	0	AGGCATGCACCACTACACGGGGCTAATTT	1	2	9	AD2	-	.
chr20	46531674	46531694	chr20:46531674-46531694	0	CGGCTTGTCCCAAACTTGGCC	1	2	1	CD	-	.
chr20	46533198	46533221	chr20:46533198-46533221	0	AAACTTGCTTCAAAAAACATTTGT	1	2	4	AD4	-	.
chr20	46537684	46537714	chr20:46537684-46537714	0	GATCTTGTTTACTTATTTTTTTAGCTTGTTT	1	2	11	CD	1.0	.
chr20	46538792	46538815	chr20:46538792-46538815	0	GAGTAAGTGTAAATAAGCATGCCC	2	2	4	AD1	-	.
chr20	46542944	46542965	chr20:46542944-46542965	0	GTGCCAGCCTCAAAACTTGCTG	1	3	2	BCD1	-	.
chr20	46543860	46543881	chr20:46543860-46543881	0	GAACATGCTTAGAACATTGCCT	2	2	2	AD1	-	.
chr20	46545215	46545239	chr20:46545215-46545239	0	AGGGCTGTTTCTTGGAGGCAAGTCA	1	3	5	ABC1	1.0	dELS,CTCF-bound
chr20	46550161	46550189	chr20:46550161-46550189	0	AAACAATTTTAAGGATTGAAAGCCAGTCC	1	2	9	AB2	-	.
chr20	46551500	46551521	chr20:46551500-46551521	0	AGGCATTCTTCTAAACAATTTC	1	2	2	AA2	-	.
chr20	46553960	46553985	chr20:46553960-46553985	0	TAACAAATCTCAATTTGAACTAGCCA	1	3	6	ACC2	-	.
chr20	46556795	46556817	chr20:46556795-46556817	0	AGGCCAGTCCTGTGGGCTACTTT	1	2	3	AB3	-	.
chr20	46557379	46557410	chr20:46557379-46557410	0	GAGCAAGCTAGAATGCCTTCTCAGGAAAGCTG	1	3	12	ACC2	-	dELS,CTCF-bound
chr20	46559099	46559131	chr20:46559099-46559131	0	AAACATGCTTACCACTTAAGGTGGGGCATGGAG	1	3	13	CDD3	-	dELS,CTCF-bound
chr20	46560731	46560761	chr20:46560731-46560761	0	AGACTACCCTTGTCCATTGGGAAGCATTTTT	1	2	11	AA2	1.0	.
chr20	46562574	46562596	chr20:46562574-46562596	0	AGGAAAATCTGCTGAACTTGTTC	1	2	3	AA1	1.0	dELS,CTCF-bound
chr20	46563166	46563195	chr20:46563166-46563195	0	GGGGAAGTTCCTTGCCTCTGGAGCAAATTT	1	2	10	AA2	2.0	.
chr20	46563995	46564017	chr20:46563995-46564017	0	AGAATTGCTGATTCAGCAAGTCT	1	3	3	ACC1	1.0	.
chr20	46565523	46565542	chr20:46565523-46565542	0	CATGTTGCCCAGGCTAGTCT	2	3	0	ACD1	1.0	.
chr20	46567424	46567446	chr20:46567424-46567446	0	GAAAAAGTTTTTGTGACTTGCCC	1	2	3	AC2	1.0	.
chr20	46570848	46570869	chr20:46570848-46570869	0	AGTCATGTCATTAGGCTTGTCT	2	2	2	CD	-	.
chr20	46572885	46572914	chr20:46572885-46572914	0	AAGCTTCTTCAAGATCTGGATAACATGCCA	1	3	10	ACC2	-	.
chr20	46576004	46576030	chr20:46576004-46576030	0	AGGCTTTCTTTGTACTGGAACATGTAC	1	2	7	AD2	1.0	.
chr20	46577477	46577508	chr20:46577477-46577508	0	CAAGAAGTCTGAAAAAGTGAAGCGACTTGCCC	1	3	12	ACC1	1.0	.
chr20	46577774	46577794	chr20:46577774-46577794	0	GCACAAGCTTTGAACTAGACT	1	2	1	DD3	1.0	.
chr20	46577954	46577974	chr20:46577954-46577974	0	GGCTTTGCCCAGAGCAAGTCC	1	2	1	AD4	-	.
chr20	46579287	46579319	chr20:46579287-46579319	0	AGGCTAATTTCTTAAATTTCTGGAGACAGGCTC	1	2	13	AB2	-	.
chr20	46579821	46579844	chr20:46579821-46579844	0	CAGCAAATCTGACTAAACTAGTTC	1	2	4	AC1	-	.
chr20	46581103	46581133	chr20:46581103-46581133	0	AAAGTTGCTGTCTAAAACCACTGGCTTGCCC	1	3	11	ACC1	1.0	.
chr20	46581367	46581391	chr20:46581367-46581391	0	AGATCTGCCCAAGAAGAACAAGCTG	1	3	5	ABC1	-	.
chr20	46584262	46584283	chr20:46584262-46584283	0	CAACTTGTTCAAGGGCAGACCC	1	3	2	ABC2	1.0	.
chr20	46585160	46585182	chr20:46585160-46585182	0	GAGTAAGTCCAAATGGCAAGTTG	1	3	3	ACC1	-	.
chr20	46586582	46586602	chr20:46586582-46586602	0	TGACAAGTCTAAACCAAGTCC	1	2	1	CD	-	.
chr20	46587367	46587393	chr20:46587367-46587393	0	AAACAAACCAAAATGCATAACATGCCC	1	3	7	ACC2	2.0	.
chr20	46587472	46587500	chr20:46587472-46587500	0	GGGCTTTTCTCATTTTCTCAAACATGCTA	1	2	9	AC2	1.0	.
chr20	46587526	46587546	chr20:46587526-46587546	0	AGACATTCCCAGGGCATCTCC	1	2	1	AA2	-	.
chr20	46591525	46591553	chr20:46591525-46591553	0	GCTCAAGTCTCTGGGTCTGAAGCTTGCTC	1	2	9	DD4	1.0	.
chr20	46592006	46592025	chr20:46592006-46592025	0	AGACAAGCCTGGGCAATATA	2	3	0	ACD2	-	.
chr20	46593855	46593876	chr20:46593855-46593876	0	AGAAAAGTCTAGAAGAAAGTCT	1	2	2	AA2	-	.
chr20	46607433	46607463	chr20:46607433-46607463	0	GGAATAGCTCTCTTTGTACTGGAATTAGCCT	1	2	11	AA2	1.0	dELS
chr20	46610119	46610150	chr20:46610119-46610150	0	GAGCATCTCTTTGAATGCTGTAAAACAAGGTT	1	2	12	AD2	1.0	.
chr20	46613854	46613873	chr20:46613854-46613873	0	GGGCCTGCCCCGGCTTGTTC	3	2	0	BC2	1.0	.
chr20	46614420	46614450	chr20:46614420-46614450	0	GAGCATGCTCCTGCAGCCAGGGGAAATACTC	2	2	11	AA1	2.0	.
chr20	46617165	46617196	chr20:46617165-46617196	0	AAACATGTTTCTACAACTTAGAGAAAAAGCTT	1	1	12	A2	-	.
chr20	46619436	46619464	chr20:46619436-46619464	0	AGACTATTTCTCAACTTTTGCACTTGTCT	1	2	9	AD2	1.0	.
chr20	46619699	46619731	chr20:46619699-46619731	0	GCACATGCTTTTCCTTTTGCCAGGAACATTCTT	1	2	13	AD3	-	dELS
chr20	46619882	46619903	chr20:46619882-46619903	0	GGGCTTGTTGCAAGACTTCCTG	1	3	2	ACC1	-	.
chr20	46620405	46620436	chr20:46620405-46620436	0	AATCTAGTTTGAGGCACTAAAAAGGATAGTTC	1	2	12	AD2	-	.
chr20	46621072	46621092	chr20:46621072-46621092	0	GGGGATGCTCAAGGCATTTTC	1	2	1	AA2	-	.
chr20	46622816	46622835	chr20:46622816-46622835	0	GGGATAGTTTGAACAACTTT	1	2	0	AA2	-	.
chr20	46623862	46623883	chr20:46623862-46623883	0	GGAAAAGTCAAGTAACTTGCCC	1	3	2	ACC1	-	.
chr20	46625470	46625494	chr20:46625470-46625494	0	AAACATGACTTTTAAAAAATAGCTC	1	2	5	AD2	1.0	.
chr20	46628516	46628539	chr20:46628516-46628539	0	AGGCTAGTCCTAATGATCAAGGCT	1	2	4	DD1	1.0	.
chr20	46630106	46630138	chr20:46630106-46630138	0	GAACATGCCTCTCCTCTAAGCAAGGGGGAGCCC	2	2	13	AB1	2.0	.
chr20	46631864	46631895	chr20:46631864-46631895	0	CAACTTTTTTCCTACTGCCCCCCAACTTGCCC	1	3	12	ACC2	-	.
chr20	46632229	46632249	chr20:46632229-46632249	0	CAGCAAGGCAGAAGCAAGCCT	1	3	1	CCD2	-	.
chr20	46633552	46633584	chr20:46633552-46633584	0	GGGCATTTCTCCCCCAGCCTCTGGGGCAACTCT	1	2	13	AA2	-	dELS
chr20	46634497	46634518	chr20:46634497-46634518	0	AAACCTGCCCCAGGAGATGCCT	1	2	2	AB2	-	.
chr20	46635439	46635459	chr20:46635439-46635459	0	ATAGATGCTCAGGGCTTGCTC	1	2	1	AD4	1.0	.
chr20	46638022	46638046	chr20:46638022-46638046	0	GAGAATGTCCTCTCAGAACAGGCCT	2	2	5	AB3	-	.
chr20	46647392	46647413	chr20:46647392-46647413	0	GAGCTTATTTGTAAGCCTGTTT	1	2	2	AB2	-	.
chr20	46647716	46647747	chr20:46647716-46647747	0	AGACAAGCTCACCAGTCACCAGGAACAGGTGC	1	2	12	BD4	1.0	.
chr20	46648036	46648068	chr20:46648036-46648068	0	ACGCCTGTCTTGAATTGCCCAGCAAGCATGTTT	2	2	13	BD4	-	.
chr20	46649124	46649144	chr20:46649124-46649144	0	TGACAAGCTCCTAGCATGGCC	2	3	1	CCD1	-	dELS,CTCF-bound
chr20	46653546	46653568	chr20:46653546-46653568	0	AGGCAGGTTGGACAAGCTTGTCA	1	3	3	BCC2	2.0	.
chr20	46657124	46657147	chr20:46657124-46657147	0	AAAAAAGCTTTTGAGAAAAAGTTT	1	2	4	AA2	1.0	.
chr20	46657223	46657249	chr20:46657223-46657249	0	GAAGTAGCTGGGTGTGATGGCATGCTT	1	3	7	ACC1	-	.
chr20	46657486	46657509	chr20:46657486-46657509	0	AAACTTGTTTTTGCTGACTTCTTT	1	2	4	AC1	-	.
chr20	46661768	46661795	chr20:46661768-46661795	0	AGGCATGCCTGGGAGGGGAGGGAATCTC	2	2	8	AA1	-	.
chr20	46665712	46665733	chr20:46665712-46665733	0	GTACAAGTTTTTGGACATGTTT	2	1	2	D1	-	dELS,CTCF-bound
chr20	46667144	46667165	chr20:46667144-46667165	0	GGACTTGATCCTGAGCCAGCCC	1	2	2	BD2	-	dELS,CTCF-bound
chr20	46670163	46670183	chr20:46670163-46670183	0	AAACAATTCTCAGGCTTCCCT	1	2	1	AA2	-	.
chr20	46670438	46670460	chr20:46670438-46670460	0	GGGCTTGGCCATGTAACTTGCTT	1	2	3	CD	1.0	pELS
chr20	46670522	46670546	chr20:46670522-46670546	0	GGGCTTGTCTTCTTTAAACACTCCC	1	2	5	AB4	-	pELS
chr20	46676329	46676354	chr20:46676329-46676354	0	GAACTTGTCCATCCCCCGAGAAGTCC	1	2	6	AC1	2.0	.
chr20	46677316	46677343	chr20:46677316-46677343	0	CATCAAGCTCAAGAAATAGAACTTGTCC	1	2	8	CD	1.0	.
chr20	46677965	46677997	chr20:46677965-46677997	0	GAAATTGTTTAACATTGGCATATGAAATTGTTT	1	2	13	AA2	-	.
chr20	46678690	46678712	chr20:46678690-46678712	0	AAGCAATCTTCCCAGATTTGCTC	1	2	3	AA2	-	.
chr20	46679356	46679378	chr20:46679356-46679378	0	AGACTAGCCTGGCCAACATGTCA	1	2	3	CC	-	.
chr20	46682437	46682462	chr20:46682437-46682462	0	AAGCAACTCTACTCTGGAACTACCTC	1	2	6	AA2	-	PLS,CTCF-bound
chr20	46683345	46683370	chr20:46683345-46683370	0	GGGCTAACTGGGGGCCAGGCATGTCT	1	2	6	AC1	-	pELS,CTCF-bound
chr20	46684971	46685000	chr20:46684971-46685000	0	GGACAAGTTCCCACCTTTTGGGGCCAGTTT	1	1	10	B2	1.0	.
chr20	46685853	46685874	chr20:46685853-46685874	0	GGGCAAGGTTAAAAGCTAGCTC	1	1	2	D2	-	.
chr20	46688834	46688863	chr20:46688834-46688863	2	AACCAAGGCTCAGGGAAGTTAAACATGTTC	1	2	10	DD1	1.0	.
chr20	46689495	46689524	chr20:46689495-46689524	0	GGACTTCTTCGGCAATCCTGGGACTTCTTC	1	2	10	AA2	3.0	PLS,CTCF-bound
chr20	46690402	46690432	chr20:46690402-46690432	0	CAACTTGCTTTTCATTTTCCTAAACAATTTA	1	3	11	ACC1	1.0	pELS
chr20	46696272	46696296	chr20:46696272-46696296	0	AGGCTTGCTATGGTCAGACTGGTTC	1	2	5	BC2	-	dELS
chr20	46697112	46697139	chr20:46697112-46697139	0	AAACAAGCTTAACCACAAAAAGAAATTT	1	2	8	AA1	1.0	dELS
chr20	46701285	46701311	chr20:46701285-46701311	0	GAGAGAGCTCTTTGAAAAGACAAGCTC	1	2	7	AB4	-	.
chr20	46701865	46701888	chr20:46701865-46701888	0	GGGGAAGCTTTGTTGAGGTTGTCT	1	2	4	AA2	-	.
chr20	46704574	46704606	chr20:46704574-46704606	0	TAACAGGTCTGTTGCTTGAAGCAGGGCAAGTCA	1	3	13	BCC2	-	.
chr20	46705108	46705133	chr20:46705108-46705133	0	GGACAATTTCATGGCGGCACATGCCT	1	2	6	AD2	-	.
chr20	46706486	46706508	chr20:46706486-46706508	0	GAGCTAGCCAAGTGGGCTAGGTG	1	3	3	CCD1	1.0	.
chr20	46707583	46707607	chr20:46707583-46707607	0	GTCCAAGCTCACCACAAGCTTGTTG	1	3	5	CDD2	1.0	.
chr20	46714712	46714737	chr20:46714712-46714737	0	AGGCCAGCCCATGAAGGGCCTTGCCT	1	2	6	BD2	-	dELS,CTCF-bound
chr20	46715438	46715462	chr20:46715438-46715462	0	GACCTTGCTTTCTGGGAAAAAGCCT	1	2	5	AD2	-	dELS,CTCF-bound
chr20	46718071	46718099	chr20:46718071-46718099	0	AAGTTAGCCTGGCATGGTGGTGCATGTCT	1	2	9	AD2	1.0	dELS,CTCF-bound
chr20	46718235	46718255	chr20:46718235-46718255	0	GAAAATGCTTTGAGCTTTCTT	1	2	1	AA2	1.0	.
chr20	46719915	46719945	chr20:46719915-46719945	0	CAGCTTGCCCAGGGTGGCACAGAGCAAGTGG	1	3	11	CCD1	1.0	.
chr20	46720219	46720238	chr20:46720219-46720238	0	AAAGAAGCTTAAGAATGTCT	1	2	0	AA2	-	dELS
chr20	46721173	46721194	chr20:46721173-46721194	0	AAACTAGTCACAGAGCTACTCA	1	3	2	ACC1	1.0	.
chr20	46721958	46721984	chr20:46721958-46721984	0	AGGCTTGTATTCCTTGAAGATTTGTTT	1	2	7	AD2	-	.
chr20	46722452	46722473	chr20:46722452-46722473	0	GATCATGTCTTCAGACTTTCTT	1	2	2	AD3	1.0	.
chr20	46722960	46722987	chr20:46722960-46722987	0	GTACTAGCCTTCCAACCTGGGTTTGCTC	1	2	8	AD2	-	.
chr20	46725259	46725285	chr20:46725259-46725285	0	AAGCAAGCCATCCTCGGGAGCAACTTG	1	3	7	ACC1	-	.
chr20	46726134	46726164	chr20:46726134-46726164	0	AATCTTGTCCACTGCTAAGAAAACCAAGCCC	1	2	11	DD2	-	.
chr20	46726985	46727009	chr20:46726985-46727009	0	TGGTGAGTCCTTCCCAGACAAGTCC	1	3	5	ABC1	1.0	.
chr20	46727255	46727274	chr20:46727255-46727274	0	AAACTGGCTTAAACTGGTTC	2	2	0	BB2	-	.
chr20	46731900	46731928	chr20:46731900-46731928	0	GAGAAAGTCTGATTGGCCAAGGCTGGTTT	1	2	9	AB3	-	.
chr20	46734252	46734276	chr20:46734252-46734276	0	GGACATTTTCGGAAGGGGGAAGTCT	1	2	5	AA2	1.0	.
chr20	46737115	46737137	chr20:46737115-46737137	0	AAACAAGCCTGGTCAACATGGTG	1	3	3	CCD1	-	.
chr20	46737756	46737781	chr20:46737756-46737781	0	TTGTTTGTTTTTGACAGGGCTTGCTC	1	3	6	ACD1	1.0	.
chr20	46739478	46739504	chr20:46739478-46739504	0	GAACTAGTTTAGAGTAGAGTGAAGTCC	1	2	7	AD1	1.0	.
chr20	46740369	46740389	chr20:46740369-46740389	0	TGATGTGCTCCAGGCAAGCCC	1	3	1	ABC1	-	dELS
chr20	46741573	46741605	chr20:46741573-46741605	0	TGACTTGTTTGGGCTCCATCAATGGGCTGCCCC	1	3	13	ABC2	1.0	.
chr20	46741755	46741777	chr20:46741755-46741777	0	AGACTAGCCTGGCCAACATGATG	1	3	3	CCD1	1.0	.
chr20	46741981	46742002	chr20:46741981-46742002	0	GAACATGCCTAAAGAAAAGATT	2	2	2	AD1	-	.
chr20	46748642	46748669	chr20:46748642-46748669	0	AGACTAGCTCCCCACTTAGAACATTCTA	1	2	8	AC3	-	.
chr20	46750683	46750712	chr20:46750683-46750712	0	TAGTCTGTCCAGAAGACACAGGGCAAGCTC	1	3	10	ABC1	1.0	.
chr20	46752939	46752964	chr20:46752939-46752964	0	GGGCAAGTCTTAGTTCCAACTTGGTC	1	2	6	CD	-	DNase-H3K4me3,CTCF-bound
chr20	46753199	46753218	chr20:46753199-46753218	0	AAAGAAGCCCGAACTACTTT	1	2	0	AA2	-	.
chr20	46757071	46757102	chr20:46757071-46757102	0	GAGTAAGTCTGTTTTCCTAGCTGACCTTGTCC	1	2	12	AD2	2.0	.
chr20	46757770	46757798	chr20:46757770-46757798	0	AAACTTTCTACAATGCACAAGACAAGCCC	1	2	9	AC1	-	.
chr20	46758572	46758598	chr20:46758572-46758598	0	AAGCTTTTCCCTTTGTCTGACAAGCCC	1	2	7	AC2	-	.
chr20	46765785	46765809	chr20:46765785-46765809	0	AGGGTTGCCTGCAGGAGGCCAGCCT	1	2	5	AB2	-	.
chr20	46766662	46766688	chr20:46766662-46766688	0	AGAGTTGTTTGGCAGAAAGAGATGCTC	1	2	7	AA2	-	.
chr20	46769171	46769192	chr20:46769171-46769192	0	AGGTAAGCGTGAGAGCATGCCC	2	2	2	AD1	-	.
chr20	46771760	46771785	chr20:46771760-46771785	0	AAACTTTCTCCCCCACGGAAATGCTT	1	2	6	AA2	1.0	.
chr20	46773925	46773954	chr20:46773925-46773954	0	AAACTTTCACTCCTGCTCTAAAACTTGCCT	1	2	10	AD1	-	.
chr20	46774085	46774114	chr20:46774085-46774114	0	AAACAAACCCATACACGGCCAAATTAGCTT	1	2	10	AA2	2.0	.
chr20	46774782	46774812	chr20:46774782-46774812	0	GAACAAATCAACCAAGGGTTAGAGCTTGTCT	1	2	11	AC1	-	.
chr20	46776474	46776495	chr20:46776474-46776495	0	CAACAAGTTTATGGGCAGGTCA	1	3	2	BCC1	-	.
chr20	46781118	46781137	chr20:46781118-46781137	0	AAACAAAGCTAAACATGTTT	3	2	0	AD1	-	.
chr20	46781965	46781989	chr20:46781965-46781989	0	GAGCTTGTTTTCCTGCAACTAGATG	1	3	5	CCD1	1.0	.
chr20	46784967	46784992	chr20:46784967-46784992	0	GGCCATGTCTATGCCAAAGCAAGCCA	1	2	6	CD	-	dELS
chr20	46785107	46785126	chr20:46785107-46785126	0	AGACAAGCTCAGAAATGTCT	3	1	0	A2	1.0	.
chr20	46785583	46785602	chr20:46785583-46785602	0	GGGCTTGTTCACGCTTGCTG	3	2	0	CD	-	.
chr20	46790183	46790209	chr20:46790183-46790209	0	ATGCATTTCCAGAAGTAGAACTAGCTT	2	2	7	AD1	-	.
chr20	46791979	46792011	chr20:46791979-46792011	0	GGGCATTCCCCATTCCATAGTAGAGGCTTCTCT	1	2	13	AA2	-	CTCF-only,CTCF-bound
chr20	46793855	46793883	chr20:46793855-46793883	0	TTATTAGTTTTCCACTTGCAGACTTGCTT	1	3	9	ACD1	-	.
chr20	46797119	46797147	chr20:46797119-46797147	0	CAGCTTGCTGGAGAAAAGAGGAAAAGTCT	1	3	9	ACC2	1.0	.
chr20	46797643	46797666	chr20:46797643-46797666	0	GGACAAGTCTGGGTGAAGATGTTT	1	1	4	A2	-	.
chr20	46801055	46801082	chr20:46801055-46801082	0	CAGCATGTTAATTGTGCTATACAAGTCC	1	3	8	CCD2	2.0	.
chr20	46801458	46801488	chr20:46801458-46801488	0	TGGCTAGCTCATCACTGATCTGAGCCTGTCT	1	2	11	BC2	1.0	dELS,CTCF-bound
chr20	46803666	46803688	chr20:46803666-46803688	0	TAGCTTGTCCTGTGCACTTGCTG	1	3	3	CCD2	-	.
chr20	46804194	46804216	chr20:46804194-46804216	0	AGACTTGGCCCAAAAGCAAACTC	1	2	3	AD2	1.0	.
chr20	46807161	46807192	chr20:46807161-46807192	0	AGACAGGTTTTTCTCCCACCCAGGAGTTGCCC	1	2	12	AB2	1.0	.
chr20	46808265	46808291	chr20:46808265-46808291	0	GAGCCAGCTGCTGCCACCAACAAGCCT	1	3	7	BCC1	2.0	.
chr20	46810692	46810714	chr20:46810692-46810714	0	GAACTTGTCCTATAAACATCTTA	1	2	3	AC3	1.0	dELS,CTCF-bound
chr20	46815201	46815224	chr20:46815201-46815224	1	AGGCATCTCAATCTTAACATGTCT	1	3	4	ACC2	-	.
chr20	46816365	46816385	chr20:46816365-46816385	0	TGGCTTGCTCTGAACATGGGC	2	3	1	CDD3	1.0	.
chr20	46816387	46816415	chr20:46816387-46816415	0	AAGCATGCTCCCAGGGCCAGAAAAAGTGC	2	2	9	AD1	-	.
chr20	46816604	46816629	chr20:46816604-46816629	0	ATATAAGTTCACTGCAAAACTTGCTT	1	2	6	AD4	-	.
chr20	46818002	46818024	chr20:46818002-46818024	0	CAAAATGTTAAAAGGGCATGTCC	1	3	3	ACC1	-	.
chr20	46820816	46820840	chr20:46820816-46820840	0	GGGCAAGCTTTATGGAAGCAAACAA	1	3	5	ACD2	-	dELS,CTCF-bound
chr20	46821023	46821054	chr20:46821023-46821054	0	GTTCATGCCCCCCTTTTTTTCAGAGCTTGCCA	1	3	12	CDD2	-	.
chr20	46821757	46821783	chr20:46821757-46821783	0	TGACTAGTCCTAATAAAAAGAAAGTTA	1	3	7	ACC2	1.0	.
chr20	46826672	46826702	chr20:46826672-46826702	0	AAATAAGTCTGGAGCTACCAGAAGCATCTTC	1	2	11	AA2	-	.
chr20	46828151	46828182	chr20:46828151-46828182	0	AGCCATATCCTCACCGTGCCCTGAACAAGCCT	2	2	12	AD1	1.0	.
chr20	46837663	46837682	chr20:46837663-46837682	0	AGACAAGCCTGGGCAACATG	2	3	0	ACD2	-	.
chr20	46839073	46839100	chr20:46839073-46839100	0	AGACCAGCCTAGGAAACAAAGCAAGACT	1	2	8	BD3	1.0	.
chr20	46839277	46839305	chr20:46839277-46839305	0	AAAGAAACCCACTTACCATAAGCAAGTCT	1	2	9	AA1	1.0	.
chr20	46843043	46843063	chr20:46843043-46843063	0	GAACTACTTTAGAACAACTCC	1	2	1	AA2	-	.
chr20	46846423	46846451	chr20:46846423-46846451	0	GGACAAGCTGCAGGTGCAAAGACATCTTG	1	3	9	ACC1	1.0	.
chr20	46847716	46847738	chr20:46847716-46847738	0	GAACAAGCTTTCTGAACAGGATT	1	2	3	BD4	-	.
chr20	46850204	46850228	chr20:46850204-46850228	0	AAACTTGTTCAGGTAATACGTGCTC	1	2	5	BD1	2.0	dELS
chr20	46850900	46850926	chr20:46850900-46850926	0	AGAGACGTTCGTGCAATGAGCATGCCT	2	2	7	AB1	-	.
chr20	46851377	46851400	chr20:46851377-46851400	0	AAATAAGCTCACAAAGGCATGTAC	1	2	4	AD3	2.0	.
chr20	46852952	46852979	chr20:46852952-46852979	0	AAACATACATCCACCCAAAGACTTGCCC	2	2	8	AD1	-	.
chr20	46853042	46853063	chr20:46853042-46853063	0	CACCTAGTCAATGGACAAGCTC	1	3	2	CCD1	-	.
chr20	46854629	46854661	chr20:46854629-46854661	0	CAACAAGCTCTCAGCCTGATTAGGGGCATCATT	1	3	13	ACD2	2.0	.
chr20	46855050	46855075	chr20:46855050-46855075	0	GACCATGTATCAAGAGAGACATGTCT	1	2	6	DD1	1.0	.
chr20	46859558	46859583	chr20:46859558-46859583	0	AAACAAGCTCTCAAGAAATCATTTTC	2	2	6	AD1	-	.
chr20	46863986	46864005	chr20:46863986-46864005	0	GGGCATGCTTTTGCTTGCCT	4	2	0	CD	1.0	.
chr20	46864403	46864435	chr20:46864403-46864435	0	AACCAATTTTTGCCTCTAGAAAAGGGCATGTTT	2	2	13	AD1	1.0	.
chr20	46871051	46871079	chr20:46871051-46871079	0	AAGCAAGCCAGAGTCCTGAAAACATCCTC	1	2	9	AC2	-	.
chr20	46871214	46871235	chr20:46871214-46871235	0	GAACATGTTCCAAAGTTTATTC	2	2	2	AA1	1.0	.
chr20	46871994	46872021	chr20:46871994-46872021	0	AGACTAGCCCAAACTGCAAGACATTCTA	1	2	8	AC3	1.0	.
chr20	46874745	46874775	chr20:46874745-46874775	0	AGCCATGTTTGCAAAAGGAGAAAGCTAGCAC	1	2	11	DD3	-	.
chr20	46876268	46876293	chr20:46876268-46876293	0	AAACAAATCTCCCACGAAACCAGTTT	1	2	6	AB2	-	.
chr20	46876531	46876552	chr20:46876531-46876552	0	AAACATTTCTTTAGGCCAGCTT	1	2	2	AB2	3.0	.
chr20	46878620	46878652	chr20:46878620-46878652	0	GATCAAGTTAGTGATAAAGCCAGGAACAAGTTT	1	2	13	CD	2.0	.
chr20	46882368	46882395	chr20:46882368-46882395	0	AGTCTTGTTTTGTTGCCTAGGCTGGTCT	1	2	8	BD3	-	.
chr20	46884804	46884826	chr20:46884804-46884826	0	TAACAAGTTTGACCAACATGTTG	1	3	3	CCC	2.0	.
chr20	46886077	46886109	chr20:46886077-46886109	0	AGACCAGCCTGGCCAACATAGTGAAACCTGTCC	1	2	13	BB2	-	.
chr20	46886528	46886558	chr20:46886528-46886558	0	AAACTTGCTGTTAACAATCGTATACAAGTCA	1	3	11	CCD2	1.0	.
chr20	46888896	46888915	chr20:46888896-46888915	0	GGAGAAGTTGAAGCAAGCCT	2	2	0	AC1	-	.
chr20	46890831	46890857	chr20:46890831-46890857	0	GAATATGTTTAGAAAAAAGGCATGATT	1	2	7	AD3	-	.
chr20	46894338	46894369	chr20:46894338-46894369	0	ATGCAAGTTCCGGGAGGGCAGAAAACTAGTCT	1	1	12	D1	-	pELS,CTCF-bound
chr20	46895257	46895287	chr20:46895257-46895287	0	AAGTTTGCTCTCCCGCGCGCGGGACAAGTGC	1	2	11	AD3	1.0	pELS,CTCF-bound
chr20	46897848	46897876	chr20:46897848-46897876	0	GGGCAGGCCTCCTTCATACAAAGATGCTT	1	2	9	AB2	-	dELS
chr20	46899207	46899233	chr20:46899207-46899233	0	ATACAAGCTTTGGCTCAAAACATTTCT	1	2	7	AD3	-	.
chr20	46899779	46899801	chr20:46899779-46899801	0	AGACTCGTCTTTGGGACAAACTT	1	2	3	AB2	1.0	pELS
chr20	46906567	46906593	chr20:46906567-46906593	0	GGGCTAACTTTATGCCGGGATATGTTC	1	2	7	AA2	-	.
chr20	46906702	46906730	chr20:46906702-46906730	0	TGACTTGTTCAAGGTCACCCAGCAAGTGC	1	3	9	CCD1	-	.
chr20	46908305	46908328	chr20:46908305-46908328	0	AGAGAAGCTGACGAGAACATGCCC	1	2	4	AC1	2.0	.
chr20	46908450	46908475	chr20:46908450-46908475	0	AGGCCAGTTCTGGTAGGGCCTTGCTC	1	2	6	BD2	-	.
chr20	46908996	46909026	chr20:46908996-46909026	0	AGACTTCTTCCAAGGAGCAATCAGCTTGCTT	1	2	11	AC2	-	.
chr20	46909894	46909926	chr20:46909894-46909926	0	GTGCATGTTTTACTTTTCTCCTCAAACATTCTT	1	2	13	AD3	1.0	.
chr20	46911464	46911488	chr20:46911464-46911488	0	GATTTAGTCCTAAGTGGACTTGCCA	1	3	5	ACD1	1.0	.
chr20	46912311	46912343	chr20:46912311-46912343	0	AGGCTAGTACTGTGTACGAGGTGAGACTTTTTT	1	2	13	AD2	-	.
chr20	46912522	46912552	chr20:46912522-46912552	0	TGACAAGTCCTTGCCCTCATGGAGCTTTTGT	1	3	11	ACD2	-	.
chr20	46913034	46913055	chr20:46913034-46913055	0	TGGCATGCTGGTAAACTGGTTC	2	3	2	BCC1	1.0	.
chr20	46919073	46919097	chr20:46919073-46919097	0	AACCATGCTGTAAGCAGACATGCTG	1	3	5	CCD1	-	.
chr20	46919571	46919591	chr20:46919571-46919591	0	GGCCTTGCCCTGGATTAGCCT	1	2	1	AD2	-	.
chr20	46919802	46919829	chr20:46919802-46919829	0	CGACATGCCTTCCTCACTAAGCTTAATC	1	3	8	ACD2	1.0	.
chr20	46920192	46920216	chr20:46920192-46920216	0	AAACTTGCTCAATGTAGGATTGCCA	1	2	5	AC1	-	.
chr20	46925642	46925670	chr20:46925642-46925670	0	GAACAATTTCAAAGTTTATGAACATACTC	1	2	9	AA2	-	.
chr20	46926055	46926087	chr20:46926055-46926087	0	TAGCATGCTACTATTCGTTTAAGAAGCAAGTGC	1	3	13	CCD1	2.0	.
chr20	46927098	46927123	chr20:46927098-46927123	0	AAGGTAGCCTCGTGCTGGGCGTGTCT	1	2	6	AB2	1.0	.
chr20	46929393	46929425	chr20:46929393-46929425	0	GAAAAAGCTTGTGGACTGAGAAGGGGCTTTTTT	1	2	13	AA2	1.0	.
chr20	46934473	46934505	chr20:46934473-46934505	0	AAACTAGCCCAGTTAGGTCGTGGGCACATCCCT	2	2	13	AD1	-	.
chr20	46941656	46941684	chr20:46941656-46941684	0	ACTCATGCCCTTATCTTAAAGGCTTGTCC	1	2	9	DD4	-	.
chr20	46942119	46942142	chr20:46942119-46942142	0	TAACATGTTTTCTGTTACTAGCCC	1	3	4	CCD2	1.0	.
chr20	46943392	46943412	chr20:46943392-46943412	0	GAACTTGCTCACTGCAAGTCT	1	2	1	CD	1.0	.
chr20	46946488	46946507	chr20:46946488-46946507	0	GAACTTTTCTGGACATGACC	3	2	0	AD2	-	.
chr20	46947095	46947123	chr20:46947095-46947123	0	CATCTAGCTCTTCACAGAAAAGCTTGCTG	1	3	9	CCD1	1.0	dELS
chr20	46947953	46947974	chr20:46947953-46947974	0	CAAAAAGTTTTAAAACTAGCCT	1	2	2	AC3	3.0	.
chr20	46952228	46952254	chr20:46952228-46952254	1	GGGCATGTCTGAAAGGAGAGCATGCTT	2	0	7	0	1.0	dELS,CTCF-bound
chr20	46952394	46952414	chr20:46952394-46952414	0	GAGCAAGCCAGAAGCTGGCCT	1	2	1	BC2	1.0	.
chr20	46953950	46953982	chr20:46953950-46953982	0	GAGCTGGCCCTTGGCTACTTCTTGGACATGTTC	2	1	13	B2	-	dELS,CTCF-bound
chr20	46956775	46956795	chr20:46956775-46956795	0	AGACATGCCTGAGACTGGATA	2	3	1	BCD2	1.0	.
chr20	46957278	46957308	chr20:46957278-46957308	0	TGGCAAGCCTATCAATTATACACACTTGCTA	1	3	11	CCD2	-	.
chr20	46960519	46960541	chr20:46960519-46960541	0	CAGCAAGGTTCTATGACTTGCCC	1	3	3	CCD2	-	.
chr20	46960904	46960935	chr20:46960904-46960935	0	GGGCATTTCTGCAGCCCCCAGAAAGCAAGCCG	1	2	12	AC2	1.0	.
chr20	46962891	46962922	chr20:46962891-46962922	0	GAGCCTGCTTTGCCTGCCTGCGTGGCAAGTCC	1	2	12	BC2	-	dELS,CTCF-bound
chr20	46968519	46968541	chr20:46968519-46968541	0	AAACATGTTGGTTTGGAAAGCTC	1	3	3	ACC2	-	.
chr20	46975714	46975736	chr20:46975714-46975736	0	AGACTAGCCTGGCCAACATGGCA	1	3	3	CCD1	-	.
chr20	46978064	46978085	chr20:46978064-46978085	0	AGGCATCTTCCAGGGCTTGTGT	1	2	2	AD2	-	.
chr20	46978196	46978228	chr20:46978196-46978228	0	GGAGATGCTAATTGCCAGGCTCAGAGCTTGTTA	1	3	13	ACC1	-	.
chr20	46980166	46980196	chr20:46980166-46980196	0	TGACTAGCCAGGTCAGTCTCTGAACCTGTCT	1	3	11	BCC2	-	dELS
chr20	46983881	46983905	chr20:46983881-46983905	0	GATCTTGTTCCCTCAGGACCTGCCT	1	2	5	BD2	-	.
chr20	46984415	46984447	chr20:46984415-46984447	0	GGGCAAGCATAAAAGATCTGAACAGACAATTTC	1	2	13	AD2	-	.
chr20	46986733	46986764	chr20:46986733-46986764	0	AGAGATGCCCGACTCTTTTAAACAACTAGTTC	1	2	12	AC2	-	.
chr20	46986988	46987014	chr20:46986988-46987014	0	GTGCAAGCCTGAGATAAGGGCTTTCTT	1	2	7	AD3	1.0	.
chr20	46990635	46990660	chr20:46990635-46990660	0	GAACTAGTTTTCACTAGAACAATTCC	1	1	6	A1	2.0	pELS
chr20	46997742	46997769	chr20:46997742-46997769	0	CGGCAAGTTCAAGGGCAGCAACAAGGTT	1	3	8	CCD1	1.0	.
chr20	47001604	47001623	chr20:47001604-47001623	0	GAGTGAGCTTGAGCAAGTCA	1	3	0	ABC1	1.0	.
chr20	47002784	47002816	chr20:47002784-47002816	0	GAGCTAGTCCATATTGATGGATGAGACACCTTC	1	2	13	AB4	-	.
chr20	47004171	47004202	chr20:47004171-47004202	0	AAGCATTTTTGGGGGAATATCTGGAATAGCTC	1	2	12	AA2	-	.
chr20	47008578	47008604	chr20:47008578-47008604	0	AAACTAGCCCTGTTCCCAGACAAAACA	1	3	7	ACD2	1.0	dELS,CTCF-bound
chr20	47009849	47009868	chr20:47009849-47009868	0	AGAGTATTTTAAGCATGTTT	2	2	0	AA1	-	.
chr20	47016917	47016949	chr20:47016917-47016949	0	AGGCAAGTCTATTGTAGAGACTCAGAAATGTCG	1	2	13	AC1	3.0	.
chr20	47017679	47017703	chr20:47017679-47017703	0	GAGCCAGCCTTGACCAAACATGCTA	1	2	5	BC2	-	.
chr20	47020254	47020274	chr20:47020254-47020274	0	GAGCAAGCTTTAGACAAGCCA	2	1	1	C1	-	.
chr20	47025906	47025938	chr20:47025906-47025938	0	AGTCTTGTCCCACAAGTGAGGTTGAGCATCTTT	1	2	13	AD3	-	.
chr20	47029329	47029348	chr20:47029329-47029348	0	AGACATGCTGTGGCAACTTT	4	3	0	ACC1	-	.
chr20	47030685	47030704	chr20:47030685-47030704	0	GGGCTTGCTTGTATATGCTC	3	2	0	AD1	-	dELS
chr20	47040795	47040815	chr20:47040795-47040815	0	GAACTTGTCTTGAACTGTCCC	1	2	1	AB4	2.0	.
chr20	47040918	47040940	chr20:47040918-47040940	0	GCACATGTTCTGAGGGCATGCCA	1	2	3	CD	1.0	.
chr20	47043427	47043448	chr20:47043427-47043448	0	GAAGTAGCCCTGAAGCCAGTCC	1	2	2	AB2	1.0	.
chr20	47043604	47043624	chr20:47043604-47043624	0	TGGGTAGCCTTGGACAAGTTT	1	2	1	AC3	2.0	.
chr20	47044036	47044058	chr20:47044036-47044058	0	GAAAGTGTTCATAGGGCATGCTG	1	3	3	ABC1	-	.
chr20	47044675	47044704	chr20:47044675-47044704	0	GGGCATGCCAAGTGCTTAACTAACATTCTC	1	3	10	ACC1	-	.
chr20	47045424	47045445	chr20:47045424-47045445	0	GAGCAAGTCACAAGGCCAGCCC	1	2	2	BC2	-	.
chr20	47046189	47046214	chr20:47046189-47046214	0	GGGCTTCTTTTATAAGGGGCTTCTTT	1	2	6	AA2	2.0	.
chr20	47046650	47046673	chr20:47046650-47046673	0	TAATCTGCCTTTCTGGACTAGTCC	1	3	4	ABC1	-	.
chr20	47046900	47046919	chr20:47046900-47046919	0	GGGCAACCTTAGACATGTTA	3	2	0	AC2	-	.
chr20	47050189	47050214	chr20:47050189-47050214	0	AGGTATGCCTGCCGGAGAGCTTGGCT	1	2	6	AD3	-	.
chr20	47051459	47051485	chr20:47051459-47051485	0	GAACAAGCCCCCGAGGCAGACACTCCT	1	2	7	AB4	1.0	.
chr20	47058179	47058202	chr20:47058179-47058202	0	CAACAAGCCCAAGGAGGGATGTTT	1	2	4	AC2	1.0	.
chr20	47064450	47064477	chr20:47064450-47064477	0	ATACAAGTTTTTGCTTAAATACTTGTTT	1	2	8	DD2	1.0	.
chr20	47066180	47066206	chr20:47066180-47066206	0	AAATTAGCCAGATGTGGTGGCATGCTC	1	3	7	ACC1	-	.
chr20	47072000	47072023	chr20:47072000-47072023	0	CAACAAGTCTCACCTGGGTTGCTT	1	3	4	ACC2	-	.
chr20	47074522	47074549	chr20:47074522-47074549	0	GGGCTAAATCCATCTCTCAGACATGTTT	2	2	8	AD1	-	.
chr20	47075672	47075691	chr20:47075672-47075691	0	AAACATCCTTAAGCATGTTC	3	1	0	A2	-	.
chr20	47076650	47076675	chr20:47076650-47076675	0	AAACTAGTTTAAGAAAAAGCAAATGA	1	3	6	ACD2	1.0	.
chr20	47076787	47076813	chr20:47076787-47076813	0	GGGTTCGTTCCGTTCTCAGGCAAGCTC	1	2	7	AB1	1.0	.
chr20	47081056	47081087	chr20:47081056-47081087	0	GGACTTGCTCCTCCTTGTCTTCGGCCATGATT	1	2	12	DD1	-	.
chr20	47083865	47083890	chr20:47083865-47083890	0	AGGCATATCTCGAATAAAGCATGTGT	1	2	6	AD2	1.0	.
chr20	47085184	47085211	chr20:47085184-47085211	0	AAACAAGCTCAGTAAAAATAAAAAGCTT	1	2	8	AC1	1.0	.
chr20	47092076	47092099	chr20:47092076-47092099	0	ACACATGCTGACTTCAGCATGTTC	1	3	4	CCD1	-	.
chr20	47095916	47095936	chr20:47095916-47095936	0	AGGGAAGTCTGCAGCAAGCCT	1	2	1	AC2	-	.
chr20	47096696	47096721	chr20:47096696-47096721	0	AGACTTGCTAAAAACAGAAATAGTTG	1	3	6	ACC2	-	.
chr20	47098821	47098842	chr20:47098821-47098842	0	TGGCTTCCCCATTGACAAGCCT	1	3	2	ACC2	-	.
chr20	47099205	47099226	chr20:47099205-47099226	0	AGGCTTTTCCTGGAAATTGTCT	1	2	2	AA2	-	.
chr20	47099319	47099339	chr20:47099319-47099339	0	AGGATTGCTTGAGGCCAGCCT	1	2	1	AB2	-	.
chr20	47101012	47101041	chr20:47101012-47101041	0	AAGCAAGAATAGGAAAAGGGGGACTTGCCC	1	2	10	DD1	1.0	.
chr20	47101184	47101210	chr20:47101184-47101210	0	AAGCAAGCCTCCCACCTGAGCTTCCTG	1	2	7	AC3	-	.
chr20	47105747	47105774	chr20:47105747-47105774	0	AAACAAGCACCAGGGCCAGGATTAGCCT	1	2	8	AD2	1.0	.
chr20	47111520	47111539	chr20:47111520-47111539	0	AGGCAAGTCCAGGCTTTTCC	3	1	0	A1	1.0	.
chr20	47111929	47111948	chr20:47111929-47111948	0	AGACTAGCCTGGGCAAAACA	2	3	0	ACD2	-	.
chr20	47112406	47112429	chr20:47112406-47112429	0	TAACAAGCCTTGTGGAACTTTTTG	1	3	4	ACC1	1.0	.
chr20	47112789	47112810	chr20:47112789-47112810	0	AGGGAAGTTGAGGGACTTGCCT	1	2	2	AC1	-	.
chr20	47113196	47113215	chr20:47113196-47113215	0	AGGCTAGCTGTGGCTAACTT	3	3	0	ACC1	-	.
chr20	47113971	47113992	chr20:47113971-47113992	0	CCACATGTTCCCTGACTTGCCT	2	3	2	CCD1	-	dELS
chr20	47115084	47115103	chr20:47115084-47115103	2	GGGCATGCCGAGGCAAGCAG	4	3	0	CCD1	1.0	.
chr20	47120723	47120742	chr20:47120723-47120742	0	AGACAAGCCCGAGAATGATT	3	2	0	AD1	1.0	dELS
chr20	47121288	47121311	chr20:47121288-47121311	0	CACCATGTTTGGCCAGGCTTGTCT	1	2	4	CD	-	.
chr20	47121892	47121913	chr20:47121892-47121913	0	GGCCCAGCCCTCAAACTTGCCC	1	2	2	BD4	-	.
chr20	47124840	47124867	chr20:47124840-47124867	4	AGACATGTCCAGCTGAAAGAACATTCTT	2	1	8	A1	-	dELS,CTCF-bound
chr20	47126032	47126056	chr20:47126032-47126056	10	AGACATCTCCAGAGAGGGCAGGTCT	1	2	5	AB2	1.0	dELS,CTCF-bound
chr20	47126101	47126129	chr20:47126101-47126129	10	AGACAAGGCCCCCAAGGAGACACAAGCCC	1	2	9	DD2	1.0	dELS,CTCF-bound
chr20	47126301	47126327	chr20:47126301-47126327	6	TGACTAGCCCGCTAGTAGTGCTTGCCG	1	3	7	CCD2	1.0	.
chr20	47126625	47126646	chr20:47126625-47126646	0	TAACAAGTTAGAAAGTTAGTTT	1	3	2	ACC2	1.0	.
chr20	47127308	47127331	chr20:47127308-47127331	0	GAAAATGCTTATGTGGCCAAGCTC	1	2	4	AD2	-	.
chr20	47128911	47128931	chr20:47128911-47128931	0	CCAGAAGTTTGAGACAAGCCT	1	3	1	ACD1	-	.
chr20	47132947	47132970	chr20:47132947-47132970	0	GGGCTTGCTCAGCAGGCCTTGTCT	1	1	4	D2	1.0	.
chr20	47134011	47134037	chr20:47134011-47134037	0	GGGCCAGCCCTGAAGACAGACATTTCT	2	2	7	AB3	-	dELS
chr20	47135372	47135397	chr20:47135372-47135397	0	GAACTGGCCTTGATCAGAGGTAGTCT	1	2	6	AB2	-	.
chr20	47135569	47135599	chr20:47135569-47135599	0	AAACCAGTTTCAGGATGAAATCGGCATGCCT	1	2	11	BC2	-	.
chr20	47137086	47137110	chr20:47137086-47137110	0	AAGCCTGTTTTGGAAAAACTACCTC	1	2	5	AB3	-	.
chr20	47137543	47137574	chr20:47137543-47137574	0	GGAGAAGTTCTGGGTCAGACAGAGGGTTGCCT	1	2	12	AA2	1.0	dELS,CTCF-bound
chr20	47138229	47138248	chr20:47138229-47138248	0	AGGCTATTCCAGACTTTTCT	1	2	0	AA2	-	.
chr20	47140040	47140066	chr20:47140040-47140066	0	GAATAAATCCTTTCAGCAAACAAGTCT	1	2	7	AA1	1.0	dELS
chr20	47140655	47140680	chr20:47140655-47140680	0	TAGCTTGTATGGCCTTGAACAAGTTG	1	3	6	CCD2	-	.
chr20	47141536	47141562	chr20:47141536-47141562	0	GGGCATGCTGCAGTAACAAACATCCCC	1	2	7	AC2	3.0	.
chr20	47142703	47142725	chr20:47142703-47142725	0	GGGCAACCCCTGAAAACATGCAT	1	2	3	AD2	-	dELS,CTCF-bound
chr20	47143556	47143586	chr20:47143556-47143586	0	AAACAATTTACATTCCCCTGAAAGCATGTTT	1	2	11	AC1	-	.
chr20	47145125	47145146	chr20:47145125-47145146	0	AAACAAATCCATAAACAAGACC	1	2	2	AD2	1.0	.
chr20	47145502	47145522	chr20:47145502-47145522	0	GGACATCTCTGGGGCAAGCTG	1	2	1	AC2	1.0	.
chr20	47146046	47146067	chr20:47146046-47146067	0	GGACTTGCTGATAGACTAGATG	1	3	2	CCD1	1.0	.
chr20	47151634	47151662	chr20:47151634-47151662	0	GAACCAGTTCCATGTCCTTAGGGAAGTCT	1	2	9	AB2	-	.
chr20	47156772	47156803	chr20:47156772-47156803	0	TGGCTAGTCTGGAGGCAGCATTAAGCAATCTC	1	2	12	AC2	-	.
chr20	47164892	47164913	chr20:47164892-47164913	0	AGATATGTCTCCAGGCCAGTTT	1	2	2	AB2	2.0	.
chr20	47164932	47164958	chr20:47164932-47164958	0	GAACTTATCAACACAGTAGACAAGCTG	1	3	7	ACC2	2.0	.
chr20	47168562	47168583	chr20:47168562-47168583	0	GAGTTTGTTCAATGGCAAGCCC	1	2	2	AC2	1.0	pELS,CTCF-bound
chr20	47169075	47169103	chr20:47169075-47169103	0	AGGCTACATCAGATTAACCAGGCATGTTC	2	2	9	AD1	-	.
chr20	47173629	47173649	chr20:47173629-47173649	0	AGGCTGGTCTCAAACTACTTC	1	2	1	AB2	-	.
chr20	47174687	47174718	chr20:47174687-47174718	0	GGACTAGCTCCTTCACTCTTCACAGCATGCCT	2	1	12	C2	-	dELS
chr20	47178917	47178948	chr20:47178917-47178948	0	GAGCAAGTCAGTCAACATCACAAAGCCTGTTT	1	2	12	BC2	-	.
chr20	47180227	47180249	chr20:47180227-47180249	0	CACCATGTTGGCCAGGCTTGTCT	1	3	3	CCD1	-	.
chr20	47182211	47182233	chr20:47182211-47182233	0	CACCTTGTTGGCCAGGCTAGTCT	1	3	3	CCD1	4.0	.
chr20	47187831	47187854	chr20:47187831-47187854	0	GGATAAGCCCGTCAGAGCAGGCTC	1	2	4	AB3	1.0	.
chr20	47188482	47188512	chr20:47188482-47188512	0	GGACTAGTCTCATTACTCCGGAATTATGCTC	2	2	11	AD1	-	.
chr20	47194256	47194277	chr20:47194256-47194277	0	GAGCTTGTTTCCAGCCTTGGTT	1	2	2	DD1	1.0	.
chr20	47199926	47199945	chr20:47199926-47199945	0	TGTAATGCCTAAGCTTGTTT	3	3	0	ACD1	-	dELS,CTCF-bound
chr20	47200604	47200635	chr20:47200604-47200635	0	TAACATGTTTACTATACAAAGAAAGCATATCT	1	2	12	AC2	1.0	dELS,CTCF-bound
chr20	47202691	47202712	chr20:47202691-47202712	0	TGAGAAGCTGTGGGGCAAGTTC	1	3	2	ACC1	1.0	.
chr20	47202824	47202843	chr20:47202824-47202843	0	GGGCAAGCTGGAGCCTGCTG	2	3	0	BCC2	-	dELS,CTCF-bound
chr20	47204541	47204571	chr20:47204541-47204571	0	GAACTGGCTTGGGAAGTAAGCAGACTGGTTT	1	2	11	BB2	-	dELS,CTCF-bound
chr20	47210026	47210058	chr20:47210026-47210058	0	GGGCTTGTTTGTTTCTCTTCTGTAAACAAGGAT	1	2	13	DD4	1.0	.
chr20	47212578	47212609	chr20:47212578-47212609	0	GAACAAGCCTTCTGCATACCAGGAAGAAGCCC	1	1	12	A2	-	.
chr20	47215009	47215029	chr20:47215009-47215029	0	GGCCAAGTTCAAGGCCAGCCT	1	2	1	BD2	-	.
chr20	47221184	47221214	chr20:47221184-47221214	0	GGAAATGCCGGCACACTGTTAGGACAAGCCT	1	2	11	AC1	-	.
chr20	47222812	47222842	chr20:47222812-47222842	0	AGATTTGTCTAGAGCAAGAGCTGGCAAGCTA	1	3	11	ACC1	-	dELS,CTCF-bound
chr20	47223015	47223044	chr20:47223015-47223044	0	GAAAAAGTTTACCAACCCCTGGTCAAGCTT	1	2	10	AD2	-	.
chr20	47224211	47224236	chr20:47224211-47224236	0	AGGCAAGCTCCCTTGACAATTAGCCC	1	2	6	AC1	3.0	.
chr20	47224353	47224375	chr20:47224353-47224375	0	GGGCTTGCTGGCAGGGGTAGTCA	1	3	3	ACC2	-	.
chr20	47225070	47225101	chr20:47225070-47225101	0	CAGCTAGCTGGGCCTAGACCTCAGGCGTGCTT	1	3	12	BCC2	1.0	.
chr20	47225950	47225972	chr20:47225950-47225972	0	AGACTAGCCTGGCCAACATGCTG	1	2	3	CC	-	.
chr20	47227892	47227920	chr20:47227892-47227920	0	AGGCAAGCCTAGCCAACATGGAGAAACCC	1	2	9	AA1	-	.
chr20	47228924	47228946	chr20:47228924-47228946	0	GAATTAGCCTAAAGGGGAAGTTC	1	2	3	AA2	1.0	dELS,CTCF-bound
chr20	47230194	47230226	chr20:47230194-47230226	0	AAGCTAGTTTCCATACCCACATAAAGCTAGTTT	2	0	13	0	-	dELS
chr20	47230900	47230924	chr20:47230900-47230924	0	ACATTTGCTCAGTCTGGACATGTCA	1	3	5	ACD1	1.0	dELS
chr20	47233103	47233125	chr20:47233103-47233125	0	TGCCATGTTGGCCAGGCTAGTCT	1	3	3	CCD1	1.0	.
chr20	47233564	47233590	chr20:47233564-47233590	0	GAACATTTGTGGTCAGCAGGCTTGTTT	2	2	7	AD1	-	dELS,CTCF-bound
chr20	47234148	47234170	chr20:47234148-47234170	0	AAGCAAGTCTCGTGTACCAGCCT	1	2	3	BD1	-	.
chr20	47236613	47236645	chr20:47236613-47236645	0	GAGCTTTTCTACTTTTAAATGACAAAGATGCTC	1	2	13	AA2	-	.
chr20	47237282	47237310	chr20:47237282-47237310	4	GGGCATGTGCCATCATGCCCGGCTAGTTT	1	2	9	CD	2.0	.
chr20	47245571	47245598	chr20:47245571-47245598	0	AGACTTGTCAAAAGAGAATGAGATGTCT	1	3	8	ACC2	-	.
chr20	47246204	47246235	chr20:47246204-47246235	0	GGAAAAGTCCTTCTCAGGCTCAGGGCTGGCCT	1	2	12	AB3	-	dELS
chr20	47247088	47247109	chr20:47247088-47247109	0	CATCTAGCTTGCAGACATGTTT	2	2	2	CD	-	.
chr20	47248489	47248519	chr20:47248489-47248519	0	GAGCTTGCTCTCCAGAGGCCCAGCCATCCCC	2	2	11	AD1	-	.
chr20	47248873	47248902	chr20:47248873-47248902	0	GGGTTTGCCCGGTGGGGAGGAGACCAGTCT	1	2	10	AB2	-	.
chr20	47249089	47249117	chr20:47249089-47249117	0	CAAAAAGCCCTGAATTAACTAGCAAGTCT	1	3	9	ACC1	-	.
chr20	47252439	47252468	chr20:47252439-47252468	0	AAGCATGCTAGATTCCAGAGGGAAAAGCCA	1	3	10	ACC2	1.0	dELS,CTCF-bound
chr20	47259129	47259152	chr20:47259129-47259152	0	GAGCTATTCTTGACAAGCATGACT	1	2	4	AD2	-	dELS,CTCF-bound
chr20	47260812	47260836	chr20:47260812-47260836	0	GAGCAGGTCCTTAGCTGACTTGCTT	1	2	5	BC2	-	.
chr20	47261377	47261409	chr20:47261377-47261409	0	AAATTAGCTGAGTATGTAGCTAAAAACTAGCTA	1	3	13	ACC1	1.0	.
chr20	47264252	47264275	chr20:47264252-47264275	0	GAAATTGTTTTAAGAAATAAGTTT	1	2	4	AA2	2.0	.
chr20	47265840	47265870	chr20:47265840-47265870	0	AAACAAGTGTTGAGATTTAAGAGGTATGTTC	1	2	11	AD2	-	.
chr20	47270043	47270070	chr20:47270043-47270070	0	AGACTAGCCTGGGTAACACAGCAAGACA	1	3	8	CCD1	1.0	.
chr20	47272734	47272764	chr20:47272734-47272764	0	AAACAAGATTTCTACACTGTTGTACAAGTTT	1	2	11	DD2	-	.
chr20	47274450	47274473	chr20:47274450-47274473	0	AAACATTTCCTGAAAAGCATGCTC	1	1	4	A2	-	.
chr20	47276492	47276523	chr20:47276492-47276523	0	AGGCTTGCTCATCAGGATCTTGGGGGATGCCG	1	2	12	AC1	-	.
chr20	47276965	47276994	chr20:47276965-47276994	0	AAGCATGTTCTACCATAACAGAACATGAAC	1	2	10	DD4	1.0	dELS
chr20	47277395	47277423	chr20:47277395-47277423	0	CAGCATGTTTTTGCAGAACAAACAATGCC	1	3	9	ACD2	-	dELS,CTCF-bound
chr20	47279176	47279196	chr20:47279176-47279196	0	AAACAAGTCCAAGGCTGGGCA	1	3	1	BCD2	2.0	dELS
chr20	47279455	47279482	chr20:47279455-47279482	0	AAACAAGCCTGGGTGACAGAGCAAGACC	1	1	8	D1	-	.
chr20	47279511	47279532	chr20:47279511-47279532	0	AAACAAGCCCAGGAAGTATTTC	1	2	2	AA1	1.0	.
chr20	47280246	47280272	chr20:47280246-47280272	0	GGGGATCCCCTCTCCCAAAACAAGCCC	2	2	7	AA1	-	.
chr20	47285419	47285442	chr20:47285419-47285442	0	GAGCTATTCCAAAGGAACATATCC	1	2	4	AA2	2.0	.
chr20	47286320	47286348	chr20:47286320-47286348	0	AGGCATGTTCCACCATACCCAGCTAATTT	1	2	9	AC1	-	.
chr20	47289495	47289514	chr20:47289495-47289514	0	AGACTTGCACAAGCAGGTTC	1	2	0	BD2	-	.
chr20	47294335	47294365	chr20:47294335-47294365	0	GAGCAAGTCTCCATCTCAGAAAAACAAACAA	1	3	11	ACD2	-	.
chr20	47294875	47294904	chr20:47294875-47294904	0	AAGCAATTCTCATCCCAATGAGACTTGTTG	1	2	10	AC2	-	.
chr20	47298721	47298753	chr20:47298721-47298753	0	GAACTAACCTCACATTCAGGACAAAACCAGTCC	1	2	13	AB2	-	.
chr20	47299267	47299288	chr20:47299267-47299288	0	GTGCATGACCTTGGACAAGTCT	1	2	2	DD1	1.0	.
chr20	47305968	47305989	chr20:47305968-47305989	0	GAGCATCTTCCCAGGCATTCTC	1	2	2	AA2	2.0	dELS,CTCF-bound
chr20	47306243	47306269	chr20:47306243-47306269	0	AAACTAGCCGGGTGTGCTGACATGTGC	1	3	7	CCD1	-	.
chr20	47308527	47308549	chr20:47308527-47308549	0	GAGCATTTTTACAGGAATTGTTT	1	2	3	AA2	-	.
chr20	47308701	47308730	chr20:47308701-47308730	0	AAACTAGGCACAAAAGAGGTTAACTTGCCC	1	3	10	CCD2	-	.
chr20	47309651	47309676	chr20:47309651-47309676	0	GAACTTGCCTCAAGCCAAGCAACCGC	1	2	6	AD4	1.0	dELS,CTCF-bound
chr20	47309693	47309715	chr20:47309693-47309715	0	GAACTAGTCCTGTGGGCATGGCC	2	1	3	D1	2.0	.
chr20	47310634	47310662	chr20:47310634-47310662	0	AAATTAGCCTGGTGTGGTGGCACATGCCT	1	2	9	AD2	-	.
chr20	47312363	47312384	chr20:47312363-47312384	0	ATGCAAGCTTCTGGACAATCCT	1	2	2	AD3	1.0	.
chr20	47314820	47314839	chr20:47314820-47314839	0	AAACAACCCCAGGCAAGTCT	2	1	0	A2	1.0	dELS
chr20	47315241	47315260	chr20:47315241-47315260	0	GTCCTAGCCCAAGCATGCCC	4	2	0	DD4	-	.
chr20	47318084	47318111	chr20:47318084-47318111	0	CAGCTTGCTTTCTGGAAGGAGCATGTTA	1	2	8	CC	1.0	pELS,CTCF-bound
chr20	47318550	47318577	chr20:47318550-47318577	0	AAAATTGTCCTCGCAGCAGAGAATGCCT	1	2	8	AA2	-	PLS,CTCF-bound
chr20	47319201	47319230	chr20:47319201-47319230	1	CGACTTGCCTTCATGTCCCCGGGCTTTCGC	1	3	10	ACD2	2.0	pELS,CTCF-bound
chr20	47319607	47319635	chr20:47319607-47319635	1	AAACTCGCCTGGCAGGACAGAAATTGCTT	1	2	9	AB2	1.0	pELS
chr20	47323550	47323573	chr20:47323550-47323573	0	AGACTACCTCTTCCAAGCCTGTTT	1	2	4	AB2	3.0	.
chr20	47324702	47324730	chr20:47324702-47324730	0	AGACAAGCTCCTTCGCATGCGGCTGGCCC	1	2	9	BC1	2.0	.
chr20	47326470	47326500	chr20:47326470-47326500	0	AGGCATGACTTTCTCCAGGGAAAACATATTC	1	2	11	AD2	-	.
chr20	47329081	47329106	chr20:47329081-47329106	0	CAACTTTTCAAAGAATAGGCAAGCTC	1	3	6	ACC2	-	dELS
chr20	47329142	47329162	chr20:47329142-47329162	0	AATCATGCATGGAACATGTTC	1	2	1	DD1	1.0	.
chr20	47329266	47329292	chr20:47329266-47329292	0	AAGCTTGCTCGAATGATGGCAATGTTC	2	2	7	AD1	2.0	dELS,CTCF-bound
chr20	47329790	47329812	chr20:47329790-47329812	0	AAGCATGCCTGGCAAGCAAGCAG	1	2	3	CD	-	.
chr20	47338415	47338446	chr20:47338415-47338446	0	AAGCAGGCTGGAGGAAAAAAAAAAACATGTTC	1	2	12	BC1	1.0	dELS
chr20	47338936	47338958	chr20:47338936-47338958	0	GAGCCTGCCTGCTGGGCAACCCT	1	2	3	AB3	3.0	.
chr20	47341326	47341348	chr20:47341326-47341348	0	AGACTAGCCTGGCTAACATGGCA	1	3	3	CCD1	2.0	.
chr20	47342344	47342366	chr20:47342344-47342366	0	AGACTAGCCTGGCCAACATGGTG	1	3	3	CCD1	-	.
chr20	47342645	47342667	chr20:47342645-47342667	0	AGACTAGCCTGGCCAACATGGTG	1	3	3	CCD1	-	.
chr20	47347967	47347994	chr20:47347967-47347994	0	GAACTTGCCCCATGGGGGCAGCTATTTG	1	3	8	ACC1	-	pELS,CTCF-bound
chr20	47348232	47348257	chr20:47348232-47348257	0	AACCCAGCCTTCAAATAAACAAGCTT	1	2	6	BD4	-	pELS,CTCF-bound
chr20	47354176	47354204	chr20:47354176-47354204	0	TAGCTTGGTCCAGGGTTGGGAACTTGCTG	1	3	9	CCD2	2.0	pELS
chr20	47354542	47354570	chr20:47354542-47354570	0	AAGCTGGCCTGCCTTGCACAGACTTTTCT	1	2	9	AB2	-	.
chr20	47356098	47356128	chr20:47356098-47356128	0	AAACACGCTCCTCTCTTGTCAAAACTTATCC	1	2	11	AB2	-	pELS
chr20	47356139	47356166	chr20:47356139-47356166	0	GAACCTCTTTGGAGAGGCAAACTTGCCT	1	2	8	AB1	-	PLS
chr20	47356360	47356392	chr20:47356360-47356392	0	AAGCTTCTTTTTTGGCATACCAGGATCTAGCTT	1	2	13	AD2	1.0	.
chr20	47359194	47359225	chr20:47359194-47359225	0	AAGCTTGTTGCATAAGCAGCTACAGCATCCTC	1	3	12	ACC1	1.0	dELS,CTCF-bound
chr20	47359442	47359462	chr20:47359442-47359462	0	AAGAAAGCCTGGGGCAGGCCT	1	2	1	AB3	1.0	.
chr20	47365444	47365471	chr20:47365444-47365471	0	AGACCAGCCTGGGCAACAAAGCAAGACC	1	2	8	BD3	1.0	.
chr20	47366276	47366298	chr20:47366276-47366298	0	AGAACAGCCTGGTGAACATGTTG	1	3	3	ABC1	-	.
chr20	47366469	47366488	chr20:47366469-47366488	0	AGGCATGCTGGCGCATGCCT	4	2	0	CD	2.0	.
chr20	47366819	47366840	chr20:47366819-47366840	0	AGATAAGCTCAGAGACAAGGTC	1	2	2	AD3	1.0	.
chr20	47373498	47373521	chr20:47373498-47373521	0	GGACTTTTCTCCATAAACTTTCCC	1	2	4	AA2	-	.
chr20	47376651	47376670	chr20:47376651-47376670	0	AGACTAGCCTGGGCAACATA	2	3	0	ACD2	-	.
chr20	47377287	47377306	chr20:47377287-47377306	13	AGACATGCCAGAAATTGCCA	3	3	0	ACC2	-	dELS,CTCF-bound
chr20	47379029	47379051	chr20:47379029-47379051	0	TGACAAGTTCCACAAACATCACT	1	3	3	ACD2	-	.
chr20	47379741	47379768	chr20:47379741-47379768	0	GGTCTTGCTCTGTTTCCTAGGCTGGTCT	1	2	8	BD3	1.0	.
chr20	47380565	47380585	chr20:47380565-47380585	0	GGACAAGTTCCGGCCTTCCCC	1	2	1	AD1	-	.
chr20	47384051	47384081	chr20:47384051-47384081	1	ACACTTTCTTTGGGAGCATCAAAGCAAGCTC	1	2	11	AD1	-	dELS,CTCF-bound
chr20	47387172	47387200	chr20:47387172-47387200	0	AAATTAGCCCAGTGTGGTAACACATGCCT	1	2	9	AD2	2.0	.
chr20	47387728	47387749	chr20:47387728-47387749	0	AAACATGCCTTCGAGAAATTTT	2	2	2	AA1	1.0	dELS,CTCF-bound
chr20	47389290	47389310	chr20:47389290-47389310	0	AGGCTAGTCTCGAACTTCTGA	1	3	1	ACD2	-	.
chr20	47391033	47391055	chr20:47391033-47391055	0	GGACTTGCCTCAGATCCTAGCCT	1	2	3	DD1	1.0	.
chr20	47396381	47396400	chr20:47396381-47396400	0	AGACTAGCCTGGGCAACATA	2	3	0	ACD2	-	.
chr20	47399870	47399892	chr20:47399870-47399892	0	AAACTTCCTGGCCGGGCATGTTG	1	3	3	ACC2	1.0	.
chr20	47399963	47399985	chr20:47399963-47399985	0	AGACTAGCCTGGCTAACATGGTG	1	3	3	CCD1	-	.
chr20	47404390	47404409	chr20:47404390-47404409	0	AAAAAAGTTAGGGCATGCTC	3	2	0	AC1	1.0	.
chr20	47405283	47405306	chr20:47405283-47405306	0	TGGCAAGTCGAAGGAAACAAGCAT	1	3	4	CCD1	1.0	dELS
chr20	47410699	47410719	chr20:47410699-47410719	0	AGGCTAGTTTAGGATGTGCCT	1	2	1	AB1	-	.
chr20	47413448	47413467	chr20:47413448-47413467	0	GAGCTAGTTCGAGCCAGCTC	3	1	0	B2	-	pELS,CTCF-bound
chr20	47417291	47417314	chr20:47417291-47417314	0	TAGAATGCCGAAATAGGCTTGTCC	1	3	4	ACC1	-	.
chr20	47423140	47423168	chr20:47423140-47423168	0	AGACAAGCATTTGTCTTTCAAACTATTCT	1	2	9	AD2	-	.
chr20	47423581	47423601	chr20:47423581-47423601	0	AAGCTTTCCTTAAACTTGTTT	1	1	1	A2	-	.
chr20	47425110	47425136	chr20:47425110-47425136	0	GAACAAGCTGGGTGTGGTGGCATGCAC	1	3	7	CCD1	-	dELS,CTCF-bound
chr20	47429692	47429719	chr20:47429692-47429719	0	CAGCAAGTTCAAACACATAGACTTTTCA	1	3	8	ACC1	-	dELS,CTCF-bound
chr20	47431794	47431813	chr20:47431794-47431813	0	CAGCTTGCCCAGGCTGGTTT	3	2	0	BC2	-	dELS,CTCF-bound
chr20	47433803	47433832	chr20:47433803-47433832	0	GAACATGTTTTGGTTGTTTAAAGCTACTAA	1	3	10	ACD2	-	dELS,CTCF-bound
chr20	47437297	47437323	chr20:47437297-47437323	0	AAACTAGCCAGGTGCAGTAGCATGCCA	1	3	7	CCC	-	dELS,CTCF-bound
chr20	47441470	47441491	chr20:47441470-47441491	0	GAACTAATCTATAGACTTCTTT	1	2	2	AA2	-	.
chr20	47442074	47442095	chr20:47442074-47442095	0	AAGCAAGCCTCCAGCCATGGCC	1	2	2	DD1	-	.
chr20	47442563	47442593	chr20:47442563-47442593	0	GGGATTGTCACGAGAAAGAGAGGACAAGCCA	1	3	11	ACC1	-	.
chr20	47449841	47449869	chr20:47449841-47449869	0	GGGCATCCCCATGTTGCCCAGGCTGGTCT	1	2	9	AB2	-	.
chr20	47450762	47450783	chr20:47450762-47450783	0	AGTCATGTTCAGGTGCATGCTC	2	2	2	DD2	2.0	dELS,CTCF-bound
chr20	47453620	47453641	chr20:47453620-47453641	1	TGATTTGTTTCTGAGCTTGTTC	1	2	2	AC3	-	dELS,CTCF-bound
chr20	47459624	47459655	chr20:47459624-47459655	0	AGGGATGCCCAGGTAGCTGGTAAAACATTTCC	1	2	12	AA2	1.0	.
chr20	47461476	47461496	chr20:47461476-47461496	0	GAACAAGTTTTGGTAATGTTC	2	2	1	AD1	-	.
chr20	47462791	47462820	chr20:47462791-47462820	0	AAACTAGCTGCCTAAATAGAAAGAATGTTC	1	2	10	AC2	-	.
chr20	47463602	47463622	chr20:47463602-47463622	0	AAGCTTGTTTCATAATAGTCC	1	2	1	AD1	-	dELS,CTCF-bound
chr20	47464209	47464237	chr20:47464209-47464237	0	GGAAATGTTCTGTGTCCTAGGGGATGTTT	1	2	9	AA2	1.0	.
chr20	47468392	47468416	chr20:47468392-47468416	4	CAGCTTGTTTCTTTACAGAAAGCTT	1	3	5	ACC2	-	dELS
chr20	47468650	47468669	chr20:47468650-47468669	11	GGGCAAGTTCAAGCATGTTT	5	0	0	0	1.0	dELS
chr20	47468764	47468793	chr20:47468764-47468793	10	AGGCATGTTTTGTTAATTAAAAACATCTTT	2	1	10	A1	-	.
chr20	47468994	47469013	chr20:47468994-47469013	4	AGGCACGTGCAAGCATGCCC	3	2	0	BD1	3.0	dELS
chr20	47479594	47479626	chr20:47479594-47479626	0	AAACTTTTTCCTCCCCCCACCTACAGCATGCCT	1	2	13	AC2	1.0	pELS,CTCF-bound
chr20	47479807	47479826	chr20:47479807-47479826	0	AGGCTGTTCCAGACAAGTCT	3	2	0	AB1	-	pELS,CTCF-bound
chr20	47486272	47486300	chr20:47486272-47486300	0	AGACTAGGCTACAGAGTAAGACCATGTCT	1	2	9	DD2	-	.
chr20	47488377	47488400	chr20:47488377-47488400	0	GGGTTTGTCCTCTCAAATAAGCTT	1	2	4	AA2	2.0	dELS,CTCF-bound
chr20	47495484	47495504	chr20:47495484-47495504	0	GAGCAAGTTGCAAGCAGGCTA	1	3	1	BCC1	1.0	.
chr20	47502786	47502810	chr20:47502786-47502810	0	GTACCTGCCTTAACAAAACTAGCCA	1	3	5	BCD1	3.0	.
chr20	47506201	47506229	chr20:47506201-47506229	0	AGGCATATTCCATGAGTTTGGTCATGTTT	1	2	9	AD2	-	dELS,CTCF-bound
chr20	47508110	47508131	chr20:47508110-47508131	0	GAAAATTTTCAGAAACAAGCTT	2	2	2	AA1	-	.
chr20	47508806	47508836	chr20:47508806-47508836	0	TAGCTTGTTACTTTGAAAAGAAGACTTACCT	1	3	11	ACC1	1.0	.
chr20	47510502	47510529	chr20:47510502-47510529	0	TGGCAAACCTGTAAGCATGAACTTGCCC	1	2	8	AC1	-	.
chr20	47511207	47511239	chr20:47511207-47511239	0	CAGCATGTTGAAGAATAAGATTTAAACATTTTC	1	3	13	ACC1	-	.
chr20	47516720	47516742	chr20:47516720-47516742	0	AGACTAGCCTGGCCAACATGGTA	1	3	3	CCD1	-	.
chr20	47521279	47521300	chr20:47521279-47521300	0	AGGCAAGCCCCCAAATTTGTAT	1	2	2	AD1	1.0	dELS,CTCF-bound
chr20	47522872	47522891	chr20:47522872-47522891	0	AAACTTTTCCAGAGATGCTT	1	2	0	AA2	-	.
chr20	47523689	47523714	chr20:47523689-47523714	0	CAGCATGTTTCGTTTAAAACTGCTTT	1	3	6	ABC2	-	.
chr20	47529834	47529866	chr20:47529834-47529866	0	AGGCTAGTTTAAAAAGAAACAGTGGAAATTTCC	2	2	13	AA1	-	.
chr20	47532660	47532691	chr20:47532660-47532691	0	AGACAGGTCTTTTTTGCTGCCTAGTCTAGTCT	1	2	12	BD2	1.0	.
chr20	47535003	47535022	chr20:47535003-47535022	0	TGTGTTGCCCAGGCTTGTTT	2	3	0	ACD1	1.0	.
chr20	47542644	47542664	chr20:47542644-47542664	0	AGGCAATTCCTAGGCAAGACC	1	2	1	AD2	1.0	.
chr20	47544452	47544471	chr20:47544452-47544471	4	AGGCATGTGTCAGCATGCCT	4	2	0	CD	-	dELS,CTCF-bound
chr20	47549205	47549236	chr20:47549205-47549236	0	GAACATGTATTAACTTTGTAATAAAAAAGTTT	1	2	12	AD2	1.0	.
chr20	47552902	47552927	chr20:47552902-47552927	0	AAACATGCTTTTCAAAATACATGGTT	1	2	6	DD1	-	.
chr20	47554240	47554272	chr20:47554240-47554272	0	GGGGTTGTTTGTTTTTTTCTTGTAAATTTGTTT	1	2	13	AA2	1.0	.
chr20	47556742	47556761	chr20:47556742-47556761	0	AAGCTTTCTTTAACATGTCC	3	2	0	AC2	-	.
chr20	47560794	47560822	chr20:47560794-47560822	0	AAACATTTTTCTCACGATCTGGCTTGCTT	1	2	9	AC2	-	.
chr20	47562016	47562039	chr20:47562016-47562039	0	TATGTAGCCTTTTCAGACTAGCTT	1	3	4	ACD1	-	.
chr20	47562273	47562300	chr20:47562273-47562300	0	GAGCATGATTGCTGGTTAGAATATGTTT	1	2	8	AD2	-	.
chr20	47566697	47566728	chr20:47566697-47566728	0	AGACAGGTTTTGCCGTGTGCCCAGGCTGGTCT	1	2	12	BB2	-	.
chr20	47570240	47570259	chr20:47570240-47570259	0	AGACTAGCCTGGGCAACATG	2	3	0	ACD2	-	.
chr20	47572494	47572521	chr20:47572494-47572521	0	TGACATGCCTTCCTCACTAAGCTTAATC	1	3	8	ACD2	-	.
chr20	47575197	47575221	chr20:47575197-47575221	0	AAAAAAGCTTCTTGCTAACATGCTG	1	3	5	ACC1	-	dELS
chr20	47575949	47575979	chr20:47575949-47575979	0	AGACTTGCTCAATGTTAAATATAGAATGTTG	1	3	11	ACC2	-	.
chr20	47576933	47576959	chr20:47576933-47576959	0	GAACAAGCGCAAGCAAGCGGCTTGCTT	1	2	7	CD	-	dELS,CTCF-bound
chr20	47577082	47577101	chr20:47577082-47577101	0	AAAAAAATTTAGGCTAGTTT	1	2	0	AA1	-	.
chr20	47578898	47578930	chr20:47578898-47578930	0	TTTCATGTTCAACAGTAAAAGAAAAACATGTTT	1	3	13	CDD2	1.0	dELS
chr20	47579063	47579083	chr20:47579063-47579083	0	AGACTAGCTATTAACAAGGCT	1	3	1	CCD1	-	.
chr20	47579522	47579543	chr20:47579522-47579543	0	AATCTTTTTTCCAGACAAGTTT	1	2	2	AD1	-	.
chr20	47584332	47584361	chr20:47584332-47584361	0	AGACATGGCCGGATGCGGTGGCGCATGCCT	1	2	10	DD2	-	.
chr20	47589855	47589885	chr20:47589855-47589885	0	AAGCTAGTCCCTGTAAACCAAGAACAGGTAC	1	2	11	BD4	-	.
chr20	47590000	47590019	chr20:47590000-47590019	0	TATATTGCCTAGGCTAGTCT	2	3	0	ACD1	-	.
chr20	47591844	47591876	chr20:47591844-47591876	0	AAAATAGTTTGACTATGTATTTAGGTCTAGTTT	1	2	13	AD2	-	.
chr20	47600931	47600955	chr20:47600931-47600955	0	GGGGATGCTTTCAAAAGACAATTCC	1	2	5	AA2	-	.
chr20	47602565	47602596	chr20:47602565-47602596	0	TGACTTGCTGCAAGGTAACAGGAGAAATGCTT	1	3	12	ACC2	1.0	.
chr20	47603890	47603922	chr20:47603890-47603922	0	AGGCAACTTTTAGGCATGAAAACAGGAATGTTT	1	2	13	AA2	-	.
chr20	47604629	47604656	chr20:47604629-47604656	0	GAGCTTGCTATGTTGCCCAGGCTGGTCT	1	2	8	BC2	-	.
chr20	47607411	47607440	chr20:47607411-47607440	0	TAACAAGCCTTACTGTTGTTTACCATGCTT	1	3	10	CCD2	-	dELS
chr20	47607786	47607817	chr20:47607786-47607817	0	AAAATAGTCCTTCCTTTTACAAGTACATGTCT	1	2	12	AD2	-	.
chr20	47608110	47608132	chr20:47608110-47608132	0	AGACTAGCCTGGCCAACATGGTG	1	3	3	CCD1	-	.
chr20	47609456	47609488	chr20:47609456-47609488	0	AGGCAGGTTTTGTGAAGTACAGAAAAAAAGTTC	1	2	13	AB2	-	.
chr20	47610511	47610532	chr20:47610511-47610532	0	AAACTGGCCCGGAAACATTTTT	1	2	2	AB2	-	dELS,CTCF-bound
chr20	47610652	47610679	chr20:47610652-47610679	0	CAGGAAGTCTTGTGAGTCAGACTTGCCG	1	3	8	ACC1	1.0	dELS,CTCF-bound
chr20	47612892	47612916	chr20:47612892-47612916	0	TGAGAAGTCTCTTGGCAGCAAGTTT	1	3	5	ACC1	-	dELS
chr20	47614562	47614588	chr20:47614562-47614588	0	AAACAAGCCTGACAGATAAACTAAATT	1	2	7	AD4	-	.
chr20	47617384	47617403	chr20:47617384-47617403	0	AAGCTAGTCTCAGGTAGTTA	2	3	0	ACC2	-	.
chr20	47618743	47618775	chr20:47618743-47618775	0	TAGCTTGTTTTGTGAGATCAAGAGAAAAAGCTG	1	3	13	ACC2	-	.
chr20	47621438	47621466	chr20:47621438-47621466	0	AAATTAGTTTAGAATCGTTGAACTTCTTT	1	2	9	AA2	-	dELS,CTCF-bound
chr20	47624143	47624167	chr20:47624143-47624167	0	GGACTGGTTTTGTGGAAGCCAGTTT	1	2	5	BB2	-	.
chr20	47624314	47624338	chr20:47624314-47624338	0	GAGCTTGTTTTCCTGCAGCTAGATG	1	3	5	CCD1	-	.
chr20	47625252	47625284	chr20:47625252-47625284	0	GGAAATGTTTTGTATGTATGTATGGGCATGTGC	1	2	13	AD3	-	.
chr20	47628332	47628364	chr20:47628332-47628364	0	CTTCAAGCCCATTTGTCATAAAGAAACATGTTT	1	3	13	CDD2	-	.
chr20	47637256	47637285	chr20:47637256-47637285	0	GAGCATGCCTATGAACATCCCAGCTTGCTC	2	1	10	C2	1.0	.
chr20	47637769	47637801	chr20:47637769-47637801	0	GAACTAATTCTCTGGGTAAGAATGAACTAGGTT	1	2	13	AD2	1.0	.
chr20	47640010	47640032	chr20:47640010-47640032	0	CATGTTGTCCATGGAACAAGTTT	1	3	3	ACD1	-	.
chr20	47640432	47640455	chr20:47640432-47640455	0	AAACTTTTTTAAAAAAACTTTTCT	1	2	4	AA2	-	.
chr20	47642360	47642379	chr20:47642360-47642379	0	GGGCATTCCTGAACTTGTCA	3	2	0	AC2	-	.
chr20	47642752	47642776	chr20:47642752-47642776	0	AGGCAAGCTTTTTTTTTGCTTGTTT	1	2	5	CD	-	.
chr20	47642786	47642810	chr20:47642786-47642810	0	AAACTTGTTTACAATGGCCAAGCTG	1	2	5	CD	-	.
chr20	47646393	47646418	chr20:47646393-47646418	0	AGGGTAGGTTGGAGGAGAACAAGCCT	1	2	6	AD1	-	.
chr20	47646753	47646773	chr20:47646753-47646773	0	AAGCATGCTGGCTGCATGCTT	1	3	1	CCD2	1.0	.
chr20	47649822	47649844	chr20:47649822-47649844	0	AAGCTTGCTTTTTGGAGATGACC	2	2	3	AD1	-	.
chr20	47662562	47662589	chr20:47662562-47662589	0	CCACATGTTCCGATGACCAGACATGCCA	1	3	8	CCD1	-	.
chr20	47663228	47663260	chr20:47663228-47663260	0	GAGCATGTCCTGAGTGCCTGCGGGAGGAGGCCC	2	2	13	AB1	1.0	.
chr20	47663420	47663450	chr20:47663420-47663450	0	CAGCCTGTCCACCCCTGCCCTGGGCTTGCTC	1	2	11	BC3	-	.
chr20	47665421	47665440	chr20:47665421-47665440	9	GGGCAAGCACCGGCATGTCT	4	2	0	CD	1.0	dELS,CTCF-bound
chr20	47665454	47665479	chr20:47665454-47665479	9	GTACTTGTTCTGCCTGAAGGAAGCCC	1	2	6	AD2	1.0	dELS,CTCF-bound
chr20	47672770	47672791	chr20:47672770-47672791	0	ATACTAGTCTTTGAACATCCTC	1	2	2	AD3	-	.
chr20	47673714	47673740	chr20:47673714-47673740	0	AGGCATGGCCCTGAATGAGGCCAGCCC	1	2	7	BD2	2.0	.
chr20	47675293	47675313	chr20:47675293-47675313	0	GAGCTTCTGTTGAGCATGTTC	2	2	1	AD1	1.0	.
chr20	47675811	47675830	chr20:47675811-47675830	0	AGGCTTTCCCAAACATGTCA	3	2	0	AC2	-	.
chr20	47677781	47677804	chr20:47677781-47677804	0	AGGCCAGTGTCCCCAAACATGTCC	2	2	4	BD1	2.0	.
chr20	47679539	47679569	chr20:47679539-47679569	0	AAGCAAGCCACTCTAAATCAGCAGCTAGACT	1	3	11	CCD1	-	.
chr20	47682180	47682209	chr20:47682180-47682209	0	CAAAATGTCCAAGGCAGTGGGAACATGTCA	1	3	10	ACC1	1.0	dELS,CTCF-bound
chr20	47682470	47682495	chr20:47682470-47682495	0	GAACATGTCAACTCAAAGGTTAGCCC	1	2	6	AC2	2.0	dELS,CTCF-bound
chr20	47684730	47684750	chr20:47684730-47684750	0	TGGCATGTCAGGGGCTTATCC	2	3	1	ACC1	-	.
chr20	47686224	47686245	chr20:47686224-47686245	0	GGGCAGGTCCCCAAACTTCTCT	1	2	2	AB2	1.0	.
chr20	47686608	47686637	chr20:47686608-47686637	0	AAGCCTGGTCAGAGGGGCACAGACATGTCT	2	2	10	BD1	1.0	dELS,CTCF-bound
chr20	47686932	47686953	chr20:47686932-47686953	0	GAACATTCCCAGGAACAAGCTC	1	1	2	A2	-	.
chr20	47688110	47688136	chr20:47688110-47688136	0	AGGCCTGCCCCAGGAAAGGGCATGTGC	2	2	7	BD3	1.0	.
chr20	47688313	47688334	chr20:47688313-47688334	0	AGACAGCCTTCCAAACATGCCC	2	2	2	AB1	1.0	.
chr20	47692815	47692834	chr20:47692815-47692834	0	AGGCATGTGTAAAGTTGTCC	3	2	0	AD2	-	.
chr20	47695188	47695214	chr20:47695188-47695214	0	GGGCATGTCCGTGCTCCAGTAAAGCTT	2	2	7	AD1	1.0	dELS,CTCF-bound
chr20	47698703	47698725	chr20:47698703-47698725	0	AAACAACTTCAAGAGCCTAGTCT	1	2	3	AD2	-	.
chr20	47699693	47699717	chr20:47699693-47699717	0	AGGCATGCTCAATTGATGCAAGATT	1	2	5	DD1	-	.
chr20	47700270	47700289	chr20:47700270-47700289	0	GAGCATGGCCATGCTTGTTT	3	2	0	DD2	-	.
chr20	47701918	47701947	chr20:47701918-47701947	0	ACACATGTCCGTTCAGTGTGCGGCAAGCCT	1	2	10	CD	2.0	.
chr20	47706686	47706710	chr20:47706686-47706710	0	GGGCTAGTTTTCAGGAGGCTTGTCC	2	0	5	0	-	.
chr20	47707385	47707408	chr20:47707385-47707408	0	AGACACTCTCTTCAGGGCAAGTTC	1	2	4	AB1	1.0	CTCF-only,CTCF-bound
chr20	47707741	47707764	chr20:47707741-47707764	0	GTACTTCTTCCCCTAAGCTAGCTT	1	2	4	AD1	1.0	.
chr20	47708496	47708519	chr20:47708496-47708519	0	GTGCATTTTCCTGGAAACAAGTCC	2	2	4	AD1	1.0	dELS,CTCF-bound
chr20	47711153	47711173	chr20:47711153-47711173	0	AGACATGTCCCCGCCATGCCG	1	3	1	CCD2	4.0	.
chr20	47712833	47712861	chr20:47712833-47712861	0	AGGCCAGCCTGGGCAACACGGAGAAGCCC	1	2	9	AB2	1.0	.
chr20	47722138	47722157	chr20:47722138-47722157	0	AAGTTTGCCTGAACTAATTT	1	2	0	AA2	-	.
chr20	47722626	47722646	chr20:47722626-47722646	0	AAACATGTAAAAAACAAGTTC	2	2	1	CD	-	.
chr20	47728842	47728864	chr20:47728842-47728864	0	CACCATGTTGGCTAGGCTAGTCT	1	3	3	CCD1	-	.
chr20	47729921	47729948	chr20:47729921-47729948	0	AAACAAGTCTCATTTGTTGGGGATGCCA	1	2	8	AC1	-	.
chr20	47730636	47730668	chr20:47730636-47730668	0	AGACGGGTTTCACTATGTTGGCCAGGCTAGTCT	1	2	13	BB1	-	.
chr20	47735750	47735778	chr20:47735750-47735778	0	TGGCTTGCTCCCCACACCAAAGCATCCCT	1	2	9	AC2	-	dELS,CTCF-bound
chr20	47737887	47737913	chr20:47737887-47737913	0	CAAGTAGCCCCTATACGCAGCTAGTTT	1	3	7	ACC1	-	.
chr20	47743086	47743110	chr20:47743086-47743110	0	TGAGATGCCTTCCTATGGCTAGTTT	1	3	5	ACC1	-	.
chr20	47754394	47754414	chr20:47754394-47754414	0	GGGCTTTTTTGGGACATGCAT	1	2	1	AD2	2.0	dELS
chr20	47754526	47754550	chr20:47754526-47754550	0	TGGCTTGTTTATAGAGGGCAAGACT	1	2	5	CD	1.0	dELS
chr20	47756464	47756492	chr20:47756464-47756492	0	AGACAAATTCAGGTTGTCAAGGCTAACCT	1	2	9	AA2	2.0	.
chr20	47759327	47759355	chr20:47759327-47759355	0	TGGCTTCTTTCTGTCGAATGGACAAGTCA	1	3	9	ACC2	1.0	dELS,CTCF-bound
chr20	47760646	47760668	chr20:47760646-47760668	0	AGGCTGGCCAGGACAGCAAGTCT	1	3	3	BCC2	1.0	.
chr20	47762587	47762608	chr20:47762587-47762608	0	AAGCAGATCTTTGAACAAGTTC	1	2	2	AB1	1.0	.
chr20	47764956	47764977	chr20:47764956-47764977	0	GGACAGGTTCCAGAACCTGCCC	1	2	2	BB2	1.0	.
chr20	47771777	47771798	chr20:47771777-47771798	0	GGCCAAGCTTGGAAGGATGCTC	1	2	2	AD2	1.0	.
chr20	47773990	47774017	chr20:47773990-47774017	0	GAGCGTGCCGTCCTCAGCCAGCTTGCCC	1	3	8	BCC1	-	.
chr20	47775150	47775171	chr20:47775150-47775171	0	GGGCTGGCTTTGGGACCTGTTT	1	2	2	BB2	1.0	dELS
chr20	47775783	47775811	chr20:47775783-47775811	0	ATATTAGTCCCTGCTTCAAAGGCTTGCTG	1	3	9	ACD1	-	.
chr20	47777053	47777083	chr20:47777053-47777083	0	GACAATGTCCCTACAAGCACAGAGCTTGCTT	1	2	11	AD4	1.0	.
chr20	47779803	47779825	chr20:47779803-47779825	0	CACCATGTTGGCCAGGCTAGTCT	1	3	3	CCD1	1.0	.
chr20	47780390	47780420	chr20:47780390-47780420	0	GCACTAGCTGTTCCTTCTACCTGGCATGCTC	1	3	11	CCD1	1.0	.
chr20	47784336	47784360	chr20:47784336-47784360	0	AAACAAGCTGCAGGAAGACTTTCCA	1	3	5	ACC1	-	.
chr20	47784803	47784835	chr20:47784803-47784835	7	AAACTCGTTCTGCCCTGGCCTGGGAGGAAGTCT	1	2	13	AB2	-	pELS,CTCF-bound
chr20	47784913	47784932	chr20:47784913-47784932	7	AGTCCTGCCCGGACAAGCCC	3	2	0	BD4	1.0	.
chr20	47788092	47788119	chr20:47788092-47788119	0	GGTCTTGCCTATAGTCAAAAACTTGGCC	1	2	8	DD3	2.0	pELS
chr20	47788159	47788188	chr20:47788159-47788188	0	GGACATGTACCCCACTGCAGAAGCAATTTT	1	2	10	AD2	3.0	.
chr20	47789467	47789487	chr20:47789467-47789487	0	AGTCAAGCTTTTAACATGTCT	2	2	1	CD	-	dELS,CTCF-bound
chr20	47789926	47789953	chr20:47789926-47789953	0	GGGCCAGCACGCTGACACAGACATGCTT	2	2	8	BD1	-	dELS
chr20	47794224	47794251	chr20:47794224-47794251	0	GGGTATTTTTTTTTTTAAAAACAAGTTT	2	2	8	AA1	-	dELS
chr20	47794502	47794522	chr20:47794502-47794522	0	AGAGGTGCTCAGGACTAGTTG	1	3	1	ABC1	-	.
chr20	47796729	47796750	chr20:47796729-47796750	0	GGACATCTTTGGTGACATGTTC	1	2	2	AC2	1.0	.
chr20	47798029	47798054	chr20:47798029-47798054	0	AAACTTCTTTAAAATTAAACTTTTTT	1	2	6	AA2	3.0	.
chr20	47802818	47802845	chr20:47802818-47802845	0	GAGCACCTTCTACGTGCCAGGCATGCTC	2	2	8	AB1	2.0	.
chr20	47803831	47803859	chr20:47803831-47803859	0	AAACATTCTTCCCTAACGTAAAGTTGCCC	1	2	9	AA2	-	.
chr20	47805427	47805446	chr20:47805427-47805446	0	AAGCATCTTCAAACCTGTCT	2	2	0	AB2	-	.
chr20	47807323	47807350	chr20:47807323-47807350	0	GGACAAGCCCACAGCTTGGGGCTATCTG	1	2	8	AC3	-	dELS,CTCF-bound
chr20	47807397	47807418	chr20:47807397-47807418	0	GGGTTTGTTTCCAAACCTGTTT	1	2	2	AB2	-	dELS,CTCF-bound
chr20	47809900	47809930	chr20:47809900-47809930	0	AAGCCTGCCTCCCTCCCTAAGGGGCTTGGCT	1	2	11	BD3	-	dELS,CTCF-bound
chr20	47811568	47811596	chr20:47811568-47811596	0	GGACTATCCCTGATAAGAAAGGCATGTCC	1	1	9	A2	1.0	.
chr20	47814503	47814527	chr20:47814503-47814527	0	TAACTTGCCCAAGGTGAAATAGTCA	1	3	5	ACC2	1.0	dELS,CTCF-bound
chr20	47816780	47816801	chr20:47816780-47816801	0	AAACAAGTTCCCAGGCAGACCC	1	2	2	AB4	1.0	dELS,CTCF-bound
chr20	47820510	47820533	chr20:47820510-47820533	0	AAGATAGCCCTGCTAGGAATGCTC	1	2	4	AA2	-	.
chr20	47821677	47821703	chr20:47821677-47821703	0	GGGCCTGTCTGGGAAAGAGGCTTCCCT	1	2	7	AB3	1.0	.
chr20	47824012	47824039	chr20:47824012-47824039	0	AGACCAGCCCAGGCAACAGGGCAAGGCC	1	2	8	BD3	2.0	.
chr20	47825273	47825298	chr20:47825273-47825298	0	AAACAGGCCATGAGCTGGGCAAGCTA	1	3	6	BCC2	1.0	.
chr20	47825339	47825370	chr20:47825339-47825370	0	GGACCAGCTCCTGGGAGCCTGCAGACAATCCT	1	2	12	AB3	-	.
chr20	47827537	47827569	chr20:47827537-47827569	0	GGGCTTGTCCATATCACCTTCTCAGGTGAGCCT	1	2	13	AB1	-	.
chr20	47827577	47827604	chr20:47827577-47827604	0	AAGCAGGTTCAGTGGGTTAACCAAGCCT	1	2	8	BD2	-	.
chr20	47828276	47828298	chr20:47828276-47828298	0	GGACATTCCTGCAAGGCCAGTTT	1	2	3	AB2	1.0	.
chr20	47829166	47829188	chr20:47829166-47829188	0	AGACTAGCCTGCTCAACATGGTG	1	3	3	CCD1	-	.
chr20	47830835	47830854	chr20:47830835-47830854	0	CAACTTGTCCAGGTTTGCCC	2	2	0	AC2	-	.
chr20	47836196	47836215	chr20:47836196-47836215	0	GATCTAGTCTGGGCTTGACT	2	2	0	DD3	-	.
chr20	47836384	47836407	chr20:47836384-47836407	0	AATCTTGTTGGCATAAGCAAGTTA	1	3	4	CCD1	-	dELS
chr20	47840214	47840238	chr20:47840214-47840238	0	TAACTTATCCTTAAAAAACATGCCT	1	2	5	AC1	1.0	.
chr20	47842254	47842282	chr20:47842254-47842282	0	GGACGTGTTGCTTTGCCTTTGACTTGTTC	1	3	9	BCC1	2.0	dELS,CTCF-bound
chr20	47842758	47842787	chr20:47842758-47842787	0	AGGCAACCCCCTGGGCAGTGGGGCATGCGT	1	2	10	AD2	-	.
chr20	47845642	47845662	chr20:47845642-47845662	0	TGGCTTCCCTCCAACAAGCCC	1	3	1	ACC2	2.0	dELS
chr20	47848929	47848959	chr20:47848929-47848959	0	AGACCTGTTTTTCAGTCTTATAAACAGGTCT	1	2	11	BB2	4.0	.
chr20	47851893	47851915	chr20:47851893-47851915	0	GGAAATGTCTGGGGAGAATGTCC	1	2	3	AA2	-	.
chr20	47853692	47853721	chr20:47853692-47853721	0	GGACAAGTCCGGGGCCACACCAGGAAGTCT	1	2	10	AC1	1.0	.
chr20	47854870	47854900	chr20:47854870-47854900	0	GGGCATGGCCATTCAGTTTGTGGGTTTGTTC	1	2	11	AD2	-	dELS,CTCF-bound
chr20	47855032	47855059	chr20:47855032-47855059	0	AGGGAAGTCTGGGGGCAGGAGCTTGTGT	1	2	8	AD3	-	dELS,CTCF-bound
chr20	47855475	47855501	chr20:47855475-47855501	0	AAACTAGCTGGGTGTGGTGGCATGCGC	1	3	7	CCD1	-	.
chr20	47856391	47856416	chr20:47856391-47856416	0	AAACATGTCTGTTGGTGAGGGTGCTC	2	2	6	AB1	1.0	.
chr20	47861415	47861434	chr20:47861415-47861434	0	AAGCTAGCCTGGGCAACATG	2	3	0	ACD2	-	.
chr20	47862065	47862085	chr20:47862065-47862085	0	AAAATAGTCTCAGAAAAGCCC	1	2	1	AA2	-	.
chr20	47864999	47865027	chr20:47864999-47865027	0	TATTATGTTCCAGGCTGAAAAACATGCCC	1	3	9	ACD1	1.0	.
chr20	47866462	47866490	chr20:47866462-47866490	0	AGATTTGCCTGTGACATCAGGAGTAGCCT	1	2	9	AA2	1.0	.
chr20	47869927	47869951	chr20:47869927-47869951	0	GGACAAGCTTGGTATAAGCTATATT	1	2	5	AD4	-	.
chr20	47871734	47871761	chr20:47871734-47871761	0	GGGCTTCCTCTGCAATTTGAAGATGCTC	1	2	8	AA2	1.0	.
chr20	47878258	47878290	chr20:47878258-47878290	0	GGACTTGCCTACGTGTGGCTCTCAGACCTTTCC	1	2	13	AB1	-	.
chr20	47878301	47878329	chr20:47878301-47878329	0	AAGCATTTCCCTCTGAGAAGGACCAGCTC	1	2	9	AB2	-	.
chr20	47878955	47878974	chr20:47878955-47878974	0	GAGCATTTCCAGACAAGCTG	3	2	0	AC2	1.0	.
chr20	47882654	47882675	chr20:47882654-47882675	0	GAACTAGCTTGGAAGCAGATTT	1	2	2	AB4	1.0	.
chr20	47884827	47884848	chr20:47884827-47884848	0	AGGGAAGTTAAGTAACTTGCCC	1	3	2	ACC1	-	.
chr20	47886443	47886465	chr20:47886443-47886465	0	GGGCTTGGCCATGTGACTTGCTT	1	2	3	CD	-	.
chr20	47887807	47887827	chr20:47887807-47887827	0	CAGTATGTCCTGAGCTTGCTG	2	3	1	ACC1	-	.
chr20	47889015	47889039	chr20:47889015-47889039	0	AGGCATGTTTTTTAAGGATAAGTTA	1	2	5	AC1	1.0	.
chr20	47892940	47892963	chr20:47892940-47892963	0	TAACTTGCTTATGCCAACAAGATT	1	3	4	CCD1	-	.
chr20	47893130	47893149	chr20:47893130-47893149	0	AGTCAAGCCCAGACTAGATC	2	2	0	DD3	-	.
chr20	47895405	47895428	chr20:47895405-47895428	0	TGGCAACTTGGGGAAGACAAGTCT	1	3	4	ACC2	-	.
chr20	47900538	47900557	chr20:47900538-47900557	0	GGGCAAACCTGGACAAGTTG	2	2	0	AC2	-	.
chr20	47902204	47902226	chr20:47902204-47902226	0	CACCATGTTGAGCAGGCTAGTCT	1	3	3	CCD1	1.0	.
chr20	47903788	47903815	chr20:47903788-47903815	0	AGGCTTGGTTAACCCACTGAACCTGCTT	1	2	8	BD2	-	.
chr20	47903823	47903855	chr20:47903823-47903855	0	AGGCTCACCTGAGAAGGTGATATGGACAAGCCC	1	2	13	AB1	-	.
chr20	47905922	47905953	chr20:47905922-47905953	0	AGGATTGCCTGCAAACTCCCAGGAACTGGTCC	1	2	12	AB3	2.0	.
chr20	47909592	47909623	chr20:47909592-47909623	0	ACACATGCTCACAGCCCTCGGGTGACAAGCCT	1	2	12	CD	1.0	.
chr20	47910039	47910059	chr20:47910039-47910059	0	GGGCTTGTTGGAGGGAAGCCA	1	3	1	ACC2	1.0	.
chr20	47912732	47912761	chr20:47912732-47912761	0	ATGCATGCCCCACTGCCCAGGGGGTTGCCT	1	2	10	AD2	-	.
chr20	47913237	47913265	chr20:47913237-47913265	0	GAACAAGTCAAAGGTAAAGCAACAAGTCC	1	2	9	CC	3.0	dELS,CTCF-bound
chr20	47917173	47917197	chr20:47917173-47917197	0	AAACATGACTTTAAAAAACTTGTTT	1	1	5	D2	-	.
chr20	47919457	47919476	chr20:47919457-47919476	0	AGACATTTCTAGACATTCCC	1	2	0	AA2	-	.
chr20	47921073	47921095	chr20:47921073-47921095	0	AAACAACCCTAACGAACTAATTT	1	2	3	AA2	-	.
chr20	47921761	47921783	chr20:47921761-47921783	0	AAAAATGCCATAAAAGCATGTCT	1	2	3	AC1	-	dELS,CTCF-bound
chr20	47923599	47923620	chr20:47923599-47923620	0	GAGCTTCTCTGTAGACTGGCTT	1	2	2	AB2	-	.
chr20	47923873	47923904	chr20:47923873-47923904	0	CAAATTGCTCCACCTTAGCTGAGAGCATGTCT	1	2	12	AC3	-	.
chr20	47925761	47925787	chr20:47925761-47925787	0	AAGGTTGCTTGAATAAAAGGATTGCTT	1	2	7	AA2	1.0	dELS,CTCF-bound
chr20	47925977	47925998	chr20:47925977-47925998	0	GGAATTGCCTGAGAATTAGCTT	1	2	2	AA2	-	.
chr20	47926817	47926841	chr20:47926817-47926841	0	GGACTCGCCTCCCAGAGGCTTACTT	1	2	5	AB2	4.0	dELS,CTCF-bound
chr20	47929217	47929237	chr20:47929217-47929237	0	AAACTTTTCTTGAGCTACTTT	1	2	1	AA2	-	.
chr20	47929777	47929801	chr20:47929777-47929801	0	AGTCATGTCTGGGAAAGCCAAGTCT	1	2	5	DD2	-	.
chr20	47930970	47930995	chr20:47930970-47930995	0	AAACTGTTCTTATGGTAGGCTAGCCC	1	2	6	AB1	2.0	.
chr20	47933124	47933145	chr20:47933124-47933145	0	AAACATGTCAACAAGAATGTTC	1	2	2	AC2	2.0	.
chr20	47934782	47934806	chr20:47934782-47934806	0	AGGTTTCTTTGTCTCGAACTAGTTC	1	2	5	AA1	1.0	.
chr20	47934845	47934867	chr20:47934845-47934867	0	CGACATTCCAGTAAGACTTGTCT	1	3	3	ACC2	1.0	dELS,CTCF-bound
chr20	47935044	47935070	chr20:47935044-47935070	0	GGACTTGTCACCTTGATTGGCAGGTCC	1	3	7	BCC1	-	dELS,CTCF-bound
chr20	47938237	47938256	chr20:47938237-47938256	0	AGCCTACCTTAAACATGCTC	3	2	0	AD1	2.0	.
chr20	47941631	47941658	chr20:47941631-47941658	0	TAACTAGCTGGGTGGCCTGGGCCAGCTT	1	3	8	BCC2	1.0	.
chr20	47943559	47943581	chr20:47943559-47943581	0	AGCCATGTTACCTAGGCTAGTCT	1	2	3	CD	-	.
chr20	47951721	47951744	chr20:47951721-47951744	0	AGACATGCTCCAGATGAGTTGTTT	1	2	4	AC1	-	pELS
chr20	47952448	47952478	chr20:47952448-47952478	0	AAGCAAGCCCCTCCTACTCAGAAGGGAGCTT	1	2	11	AB1	-	.
chr20	47952490	47952511	chr20:47952490-47952511	0	GAAGATGCTTGGAAACTTGGCT	1	2	2	AD3	-	.
chr20	47952835	47952863	chr20:47952835-47952863	0	GAGCATGTGTTGACTTGGGGAACATATCT	1	2	9	AD2	2.0	.
chr20	47953063	47953090	chr20:47953063-47953090	0	AGAGATGCCTCCTCTCTGGGTCAAGTTT	1	2	8	AD2	-	.
chr20	47954073	47954098	chr20:47954073-47954098	0	GGGCTTCCCTTGTGGGAAACAACCTT	1	2	6	AA2	2.0	.
chr20	47958714	47958736	chr20:47958714-47958736	0	CGACTTGTGTAGTGAGCAAGCTG	1	3	3	CCD2	2.0	pELS
chr20	47959443	47959474	chr20:47959443-47959474	0	AAGCAAATCCCAGACCTCAAGTGGACATTTTC	1	2	12	AA2	1.0	.
chr20	47960938	47960957	chr20:47960938-47960957	0	GGACTTGTCCAGCCCAGTCC	2	2	0	BD1	-	.
chr20	47969944	47969974	chr20:47969944-47969974	0	GGGCTTGACTGTGGGGGGTCTGAGCTACCCT	1	2	11	AD2	1.0	.
chr20	47971771	47971793	chr20:47971771-47971793	0	GGACTTGCCCAATGGGGAACTTT	1	2	3	AA1	2.0	.
chr20	47979390	47979409	chr20:47979390-47979409	0	GAACAAGCCCAGTAAAGCCT	2	2	0	AD1	-	.
chr20	47981044	47981067	chr20:47981044-47981067	0	GGACAAGCTCTTCTGGTCTAGTTC	1	1	4	D2	-	.
chr20	47983541	47983564	chr20:47983541-47983564	0	GGGAATGTTCTCTAAGGGTTGCTT	1	2	4	AA2	-	.
chr20	47986476	47986501	chr20:47986476-47986501	0	TAGCTTGTTCCATGAAGAGCAGGTCT	1	2	6	BC2	-	.
chr20	47989636	47989664	chr20:47989636-47989664	0	GGATTTGCTTAGGCCTGGAGAGCAAACCC	1	2	9	AA2	-	pELS
chr20	47993222	47993241	chr20:47993222-47993241	17	GGGCATGTCCGGGCAAGTCA	5	1	0	C1	3.0	dELS,CTCF-bound
chr20	47993273	47993293	chr20:47993273-47993293	17	AAGCATGTCTCAGGCAAGCTC	3	0	1	0	1.0	dELS,CTCF-bound
chr20	47994842	47994870	chr20:47994842-47994870	0	GAACTTTTTCAATTGTAATAGACTATTTT	1	2	9	AA2	1.0	.
chr20	47996080	47996109	chr20:47996080-47996109	0	AAATATTTTCTCCCAGTCTGGGGCTTGCCT	2	2	10	AA1	-	.
chr20	48001207	48001228	chr20:48001207-48001228	0	AGGTTAGTCTTGAGATTAGCCC	1	2	2	AA2	-	.
chr20	48002948	48002975	chr20:48002948-48002975	0	GGGCTAGTTTCAAAAGATAGGCAGGTGG	1	3	8	BCD2	-	dELS,CTCF-bound
chr20	48004345	48004365	chr20:48004345-48004365	0	GGGCAAACCCAGGACAGGCTT	1	2	1	AB2	-	.
chr20	48014047	48014069	chr20:48014047-48014069	0	CACCATGTTGGCCAGGCTAGTCT	1	3	3	CCD1	-	.
chr20	48014451	48014472	chr20:48014451-48014472	0	AAGAAAGCTTGAAAGGATGTTT	1	2	2	AA2	2.0	.
chr20	48019202	48019234	chr20:48019202-48019234	0	GGAGAAGCCCTCGGAAGCCATCTAGACAAACCC	1	2	13	AA2	-	.
chr20	48021373	48021398	chr20:48021373-48021398	0	GAGCCAGTTTTACAACTAACAAGCTG	1	3	6	BCC1	1.0	.
chr20	48028510	48028535	chr20:48028510-48028535	0	AAAAAAGCCCTTCTGCAGCCATGCTC	1	2	6	AD2	-	.
chr20	48030163	48030190	chr20:48030163-48030190	0	AAGCAAGCCTTTTGTCAGGCACATCTCT	2	2	8	AD1	-	.
chr20	48031416	48031442	chr20:48031416-48031442	0	AATCTTGCCTAGTCCATAGGCCTGCTC	1	2	7	BD2	-	.
chr20	48035083	48035104	chr20:48035083-48035104	0	GAACTAGTTCACAAACGTCCTC	1	2	2	AB1	1.0	dELS,CTCF-bound
chr20	48035691	48035722	chr20:48035691-48035722	0	AAACATGTGCATACAAAAATATGGTCTTGTCT	1	2	12	DD2	-	.
chr20	48036181	48036202	chr20:48036181-48036202	0	GGGCTAGTTGGGGAGGAAGCCG	1	3	2	ACC2	1.0	.
chr20	48036621	48036642	chr20:48036621-48036642	0	ATAAAAGTTCTAGGACAAGCTG	1	3	2	ACD1	-	.
chr20	48039717	48039749	chr20:48039717-48039749	0	GAGCATGTTCCAGCAGCAGTGAGGGACCAGTAT	2	2	13	BD1	2.0	.
chr20	48040015	48040034	chr20:48040015-48040034	0	AAGCATGTTAGAGCTGGCTC	4	2	0	BC2	1.0	.
chr20	48042984	48043010	chr20:48042984-48043010	0	AAACTCCCCTCACTAAAAGGCATGTCC	2	2	7	AB1	-	.
chr20	48044389	48044410	chr20:48044389-48044410	0	GGACTAGACCTGGGTCAAGTCT	1	2	2	DD2	1.0	.
chr20	48047357	48047377	chr20:48047357-48047377	0	GAAGTTTCTTGAGACTTGTTT	1	2	1	AA1	-	.
chr20	48049898	48049926	chr20:48049898-48049926	0	ACACTTGTCTACTACACTGAGCCAAGTTT	1	2	9	DD2	-	.
chr20	48053952	48053973	chr20:48053952-48053973	0	AGCCATGCTTAAGAACAAGTCA	2	2	2	CD	-	.
chr20	48055386	48055416	chr20:48055386-48055416	0	AAACAAATTCCCTTCTTACTGAAACAAGTCT	1	1	11	A2	-	.
chr20	48055603	48055622	chr20:48055603-48055622	0	TAACTTGTCTGAGCATGTGA	4	3	0	CCD1	-	.
chr20	48058365	48058384	chr20:48058365-48058384	0	AGGGAAGCCTGGGCTTCTCT	1	2	0	AA2	-	.
chr20	48058440	48058467	chr20:48058440-48058467	0	AAATTAGCCCTGATGAGAAAGCCAGTTC	1	2	8	AB2	-	.
chr20	48060455	48060487	chr20:48060455-48060487	0	ACACTTGTCCCAGACCCCACTCTTAACAAGCTT	1	2	13	CD	-	.
chr20	48061418	48061450	chr20:48061418-48061450	0	GGATTAGTCCCAAAGTGGAACACAAACCTGCTT	1	2	13	AB2	-	.
chr20	48061691	48061713	chr20:48061691-48061713	0	AAACCAGCCTGACCAACATGCTG	1	3	3	BCC1	-	.
chr20	48062321	48062345	chr20:48062321-48062345	0	AGGCATGACTTGGAAAGAGAAGCTT	1	2	5	AD2	-	.
chr20	48062830	48062850	chr20:48062830-48062850	0	ACAGTTGCCTAGAACATGCCC	1	2	1	AD4	1.0	.
chr20	48064402	48064427	chr20:48064402-48064427	0	GGAGTTGCTCTGAGAGAATCATGTCT	1	2	6	AD2	1.0	.
chr20	48065279	48065306	chr20:48065279-48065306	0	AAAATAGTTCCTGGCATAGAGTAAGTTC	1	2	8	AA2	-	.
chr20	48066929	48066949	chr20:48066929-48066949	0	GGCCATGCTCTGAGCTTGCTC	2	1	1	D1	-	.
chr20	48067238	48067258	chr20:48067238-48067258	0	GGATATGCTCAAAGCCAGCTT	1	2	1	AB2	-	.
chr20	48067388	48067413	chr20:48067388-48067413	0	GGACTGGTTTCATGGAAGACAATTTT	1	2	6	AB2	-	.
chr20	48068237	48068269	chr20:48068237-48068269	0	ATGCTAGCTCCGGGCCGTGGGTTGGGCAAGCTT	1	1	13	D1	-	.
chr20	48070008	48070033	chr20:48070008-48070033	0	GGAAAAGCCCATCTGTGAACATGTTC	2	1	6	A1	1.0	dELS
chr20	48070373	48070403	chr20:48070373-48070403	0	AGGCTTGCTGGTAGATGTGGCTAAGAAGTTC	1	3	11	ACC2	1.0	.
chr20	48070573	48070597	chr20:48070573-48070597	0	TAACAAGCTAGAAGGAGCCTTGCTC	1	3	5	CCD2	-	dELS
chr20	48074156	48074181	chr20:48074156-48074181	0	AAACATTTCCTGTATTAAACTTTCTT	1	2	6	AA2	-	.
chr20	48075104	48075123	chr20:48075104-48075123	0	AAACATGCGTGAGCAAGTAT	3	2	0	DD2	1.0	.
chr20	48075408	48075434	chr20:48075408-48075434	0	GGACATGGTTGGGAACCAAACAAGCAT	1	2	7	DD2	-	.
chr20	48079576	48079601	chr20:48079576-48079601	0	CAGCATGGTCCCTGGCGAACATGTTT	1	2	6	CD	2.0	.
chr20	48081624	48081654	chr20:48081624-48081654	0	AAACATGTACAATGCTGGATTCGACTTGTCA	1	3	11	CCD2	1.0	.
chr20	48081699	48081718	chr20:48081699-48081718	0	AAAAATGTTTAAACAAGTTT	4	1	0	A1	-	.
chr20	48083447	48083468	chr20:48083447-48083468	0	ACACAAGCTCTTAAGCAACCTT	1	2	2	AD3	-	.
chr20	48084547	48084571	chr20:48084547-48084571	0	GGACCTGCATTGGGCAAACTTGCCT	1	2	5	BD1	1.0	.
chr20	48084937	48084957	chr20:48084937-48084957	0	AGGCAGGCCCAGGCCTAGTTT	1	2	1	BD2	1.0	.
chr20	48087355	48087387	chr20:48087355-48087387	0	TAAAAAGTCCGGAAGACGATTGCAGGCATGTTT	1	2	13	AC3	1.0	.
chr20	48090537	48090558	chr20:48090537-48090558	0	AAGCTACACCTGAAGCTAGCCC	1	2	2	AD1	-	.
chr20	48091614	48091636	chr20:48091614-48091636	0	AGAATTGTTCCACTGACAAGCCA	1	3	3	ACC1	-	.
chr20	48093677	48093700	chr20:48093677-48093700	0	TGACAAGCTCTCCAAGGCAAGAAT	1	3	4	CDD3	1.0	.
chr20	48094487	48094506	chr20:48094487-48094506	0	GAACATAACCGGACATGCCC	3	2	0	AD1	1.0	.
chr20	48096457	48096480	chr20:48096457-48096480	0	GGCCTTGTCCATCGAGGCCTGCTC	1	2	4	BD2	-	.
chr20	48098843	48098873	chr20:48098843-48098873	0	AAGCAGGCCCGCTGGTGGGAAAGGCTAGTTT	1	1	11	B2	-	.
chr20	48099164	48099186	chr20:48099164-48099186	0	AGGGATGTTTAATCAACTTGCCT	1	2	3	AC2	1.0	dELS,CTCF-bound
chr20	48103491	48103517	chr20:48103491-48103517	0	GGAACTGTTCGTCACGTGGGCTTGCTC	1	2	7	AB4	-	dELS
chr20	48106573	48106592	chr20:48106573-48106592	4	GAACTTGTCCTGACATGACT	4	2	0	CD	2.0	.
chr20	48107022	48107051	chr20:48107022-48107051	0	GTGCTTGTTCAGGCTCCACAGGGCAAGGTC	1	2	10	DD3	-	.
chr20	48107948	48107967	chr20:48107948-48107967	0	AGACTAGTCTGAGCAACACA	2	3	0	ACD2	1.0	.
chr20	48110994	48111026	chr20:48110994-48111026	0	AGGCAAGCCTCATAAGGGCCAGGAGTTTTGCTC	1	2	13	AD1	-	.
chr20	48113997	48114026	chr20:48113997-48114026	0	GGGCTAGTCCCAAGACCACACAGGAAGCCC	1	2	10	AC1	1.0	.
chr20	48114610	48114639	chr20:48114610-48114639	0	AGCCTTTCCCATCTCGGCCCAAGCAAGTCC	1	2	10	AD1	1.0	.
chr20	48119257	48119276	chr20:48119257-48119276	0	CAACTTGTCCCGGTTTGCCC	2	3	0	ACC2	1.0	.
chr20	48120761	48120787	chr20:48120761-48120787	0	TGAGAAGTTCCCAAGCTTAGCTTGCTT	1	3	7	ACC1	-	.
chr20	48128057	48128076	chr20:48128057-48128076	0	GATCTAGTCTGGGCTTGACT	2	2	0	DD3	-	dELS
chr20	48129214	48129233	chr20:48129214-48129233	0	GAACTCGTTCAGACAAGGCC	1	2	0	BD2	2.0	.
chr20	48129286	48129305	chr20:48129286-48129305	0	AGAAATGACTGAACATGCCC	3	2	0	AD1	1.0	.
chr20	48131058	48131088	chr20:48131058-48131088	0	AGTCAAGTTCATAAAATAAGGAAGCAAGACT	1	2	11	DD3	-	.
chr20	48132438	48132463	chr20:48132438-48132463	0	AGTCATGCTTCTTTGGAGAAATGTCT	1	2	6	AD2	-	.
chr20	48138629	48138653	chr20:48138629-48138653	0	AAGCAATCCCCATGGGCACATGCCC	1	2	5	AD2	-	.
chr20	48140625	48140653	chr20:48140625-48140653	0	GAGCATCTCCCTAATCCAAAGGGATGCTT	1	2	9	AA2	-	.
chr20	48141179	48141199	chr20:48141179-48141199	0	AGGCTTTTTACAAGCATGCTA	1	3	1	ACC2	-	.
chr20	48142510	48142529	chr20:48142510-48142529	3	AGGCAAGTCCGGGCAAAATG	2	3	0	ACD2	-	dELS,CTCF-bound
chr20	48144528	48144560	chr20:48144528-48144560	0	GGGCTTGACACAGGGCAGGAATTCAGCTAGTCT	1	3	13	CCD2	-	.
chr20	48145871	48145894	chr20:48145871-48145894	0	AATATTGCTTTAAGAGGCTTGTCA	1	3	4	ACD1	-	.
chr20	48146359	48146386	chr20:48146359-48146386	0	GGGAAAGCTCACAAGGCAGAACATTCTT	1	2	8	AA2	1.0	.
chr20	48147584	48147604	chr20:48147584-48147604	0	GAGCATGCCCTGAACTGATCA	2	3	1	ABC2	-	.
chr20	48150249	48150269	chr20:48150249-48150269	0	AGACTGGCTGCAAACAAGTTT	1	2	1	BC1	-	dELS,CTCF-bound
chr20	48152926	48152951	chr20:48152926-48152951	0	GAGCACGCTCTACCAGGAGCATTTCC	1	2	6	AB2	2.0	.
chr20	48153029	48153051	chr20:48153029-48153051	0	AAGCAAGTCACGAAGGCATGCCT	2	1	3	C2	-	.
chr20	48153198	48153228	chr20:48153198-48153228	0	TCACTTGCCTCCTTCTCAAGGGGGCTTGCTG	1	3	11	CCD1	-	.
chr20	48154698	48154719	chr20:48154698-48154719	0	GGGCAAGGCTGGGGGCAAGGCC	1	2	2	DD2	-	.
chr20	48154763	48154782	chr20:48154763-48154782	0	TAGCAAGTTCTAACTTCTCC	3	3	0	ACC1	2.0	.
chr20	48160386	48160407	chr20:48160386-48160407	0	AGAGATGCCCAGGAGCTTGCAT	1	2	2	AD3	-	.
chr20	48163781	48163807	chr20:48163781-48163807	0	TTGCTTGCTTTTACTTTGGACTTGCTC	1	2	7	CD	-	.
chr20	48164045	48164072	chr20:48164045-48164072	0	AAACAAGCTTCATTTGTTTAACACGTTC	1	2	8	BC1	-	.
chr20	48164348	48164379	chr20:48164348-48164379	0	ACACATGCTCTCACACACACACACACAAGCTC	1	2	12	DD2	-	.
chr20	48165901	48165926	chr20:48165901-48165926	0	GAACAAGTCCCCATTTGAGCATTTCT	2	1	6	A1	-	.
chr20	48165989	48166019	chr20:48165989-48166019	0	AAGCAAACCTCTAACCGTGAAACACAAGTCC	1	2	11	AD2	1.0	.
chr20	48167087	48167111	chr20:48167087-48167111	0	AAGCTTGCCGTTATGGAGAAAGTTT	1	2	5	AC2	1.0	dELS
chr20	48172985	48173015	chr20:48172985-48173015	0	AAACATGCTGGTCGCTGTCCTCAGCTCGTTT	1	3	11	BCC1	-	.
chr20	48173871	48173896	chr20:48173871-48173896	0	AAGCATGTCCCTCTCTGGGGAATTCT	2	2	6	AA1	1.0	.
chr20	48177587	48177612	chr20:48177587-48177612	0	TGACGTGTTCACCAATCAGCAAGCTC	1	3	6	BCC1	2.0	dELS,CTCF-bound
chr20	48180744	48180768	chr20:48180744-48180768	0	CTGCATGTTTTATGTAAACAAGTTC	1	2	5	CD	1.0	dELS
chr20	48187143	48187167	chr20:48187143-48187167	0	GAGCAGGTCTCTGCAGAGCTGGCTT	1	2	5	BB2	1.0	dELS,CTCF-bound
chr20	48189473	48189497	chr20:48189473-48189497	0	GGGCAAGTTGAAACAAAGCTTGTTC	1	1	5	C2	-	dELS,CTCF-bound
chr20	48190056	48190077	chr20:48190056-48190077	0	AGGCTTTCCTTGGTGCATGCCT	1	2	2	AD2	-	.
chr20	48191888	48191919	chr20:48191888-48191919	0	GGACTTGTTTGGTTGCAAGCGGCAGGAAGCCA	1	3	12	ACC2	-	.
chr20	48196426	48196451	chr20:48196426-48196451	0	GGACAAGTTTTGTGGATGACAATTTT	1	2	6	AC1	-	.
chr20	48204634	48204658	chr20:48204634-48204658	0	GAGCAAGCTGGGGGCCGGGATGTCC	1	3	5	ACC2	-	.
chr20	48205595	48205615	chr20:48205595-48205615	0	GGACATGCCCAGGGCAGGTAT	2	2	1	BD4	3.0	.
chr20	48205682	48205708	chr20:48205682-48205708	0	GAACATGCCTGGCCCTTGCACACGCCT	2	2	7	BD1	2.0	.
chr20	48207275	48207297	chr20:48207275-48207297	0	TGACTAGCCCACATGGCTTTCTC	1	3	3	ACC1	-	.
chr20	48209526	48209545	chr20:48209526-48209545	0	GTAAATGCCCAAACATGCTA	3	3	0	ACD1	1.0	.
chr20	48210498	48210525	chr20:48210498-48210525	0	GGTCATGTCCCAAATAGACGACTTGCCC	1	2	8	CD	-	.
chr20	48210751	48210782	chr20:48210751-48210782	0	AAGTATGTTCCCACAATTCTTAGAACTTGCCC	2	1	12	A1	1.0	dELS
chr20	48216696	48216717	chr20:48216696-48216717	0	AAATATGCTCCTAGACACGTTT	2	2	2	AB3	1.0	.
chr20	48220248	48220276	chr20:48220248-48220276	0	AAGCACGCCCATCAGCACTGAGCATGTCC	2	1	9	B2	-	.
chr20	48220972	48221002	chr20:48220972-48221002	0	GGGTTAGTCCAGTGTCAGGTAGAGCTTGATC	1	2	11	AD3	-	.
chr20	48223876	48223897	chr20:48223876-48223897	0	AGCAAAGCCCCAGGGCATGCTC	1	2	2	AD4	-	.
chr20	48225234	48225256	chr20:48225234-48225256	0	AAGCCTGTCTACAACACATGCCT	1	2	3	BD2	-	.
chr20	48227894	48227916	chr20:48227894-48227916	0	AGACCAGCTTGGCCAACATGTCG	1	3	3	BCC1	-	.
chr20	48228337	48228365	chr20:48228337-48228365	0	AGGGGTGCCCGGTCCAGGCAGACAAGCCT	1	2	9	AB4	1.0	.
chr20	48230012	48230037	chr20:48230012-48230037	0	GGGGATGCTTGCAGGGGAGCAGGTTC	2	2	6	AB3	-	.
chr20	48230544	48230570	chr20:48230544-48230570	0	AGAATGGTCCCCCTGCCAGGCTTGTCT	1	2	7	AB1	1.0	dELS,CTCF-bound
chr20	48231255	48231275	chr20:48231255-48231275	0	AAGCAAGCCTAGAGCTTGGAT	1	2	1	DD4	1.0	.
chr20	48233443	48233472	chr20:48233443-48233472	0	GAACAAGTTGCTGCTTGCTAGAGTTTGCCA	1	3	10	ACC2	-	.
chr20	48234403	48234435	chr20:48234403-48234435	0	AGGCAAGGCACCCTGGGGGACAGAGACAAGCCA	1	3	13	CCD2	-	.
chr20	48236469	48236500	chr20:48236469-48236500	0	TAACAAGCTTCTTAAGTGATAGAGGCATTTGT	1	3	12	ACD2	1.0	.
chr20	48239281	48239306	chr20:48239281-48239306	0	AGGCCTGCTTCTTTCCAAGCATTTCC	2	2	6	AB3	1.0	.
chr20	48241464	48241485	chr20:48241464-48241485	0	AGAGAAGTTCCAAAACAAGCCT	1	1	2	A1	-	CTCF-only,CTCF-bound
chr20	48244874	48244901	chr20:48244874-48244901	0	GAGCTTGGTCACCTTCAAAGGCCAGTTT	1	2	8	BD2	1.0	.
chr20	48249064	48249096	chr20:48249064-48249096	0	GGGCAAGTGTAGATAGAGGCCCAGAACTTGCTT	1	1	13	D2	1.0	.
chr20	48251420	48251442	chr20:48251420-48251442	0	CAACATGTTGGTCAGGCTGGTCT	1	3	3	BCC1	-	.
chr20	48256741	48256762	chr20:48256741-48256762	0	AAACAAGCCAATGGGCTTCTCA	1	3	2	ACC1	1.0	.
chr20	48259897	48259926	chr20:48259897-48259926	0	AGGGTTGTCACAGGCAGGTCTGGCTTGCTC	1	3	10	ACC1	1.0	.
chr20	48261057	48261077	chr20:48261057-48261077	0	AGTCAAGCTCTCAGCATGTCA	2	3	1	CCD1	-	.
chr20	48265304	48265326	chr20:48265304-48265326	0	AGACCAGTTTGGAGGACATGGCC	2	2	3	BD3	-	.
chr20	48265582	48265604	chr20:48265582-48265604	0	AGACTAGTCACCTTGGCTTGTCA	1	3	3	CCC	1.0	.
chr20	48266645	48266675	chr20:48266645-48266675	0	AGGCTTGTTCTGTGTCCAGCCGGGCTCACTG	1	3	11	ABC2	-	.
chr20	48270318	48270348	chr20:48270318-48270348	0	GAGAAAGTTCTGGGTACACGAGGACAAACTT	1	2	11	AA2	-	.
chr20	48275447	48275466	chr20:48275447-48275466	0	GGACAAGAGCAAGCAAGCTT	2	2	0	DD1	1.0	PLS
chr20	48280913	48280937	chr20:48280913-48280937	0	AGACTTGTTCTCTTCCAACTTGTAA	1	3	5	CCD1	-	.
chr20	48288676	48288702	chr20:48288676-48288702	0	AAGCTAGTCTGTCTTCTCAGGAAGCTA	1	3	7	ACC2	-	.
chr20	48289289	48289308	chr20:48289289-48289308	0	AGGCAAGTTTGATTTTGTTT	2	2	0	AD1	-	.
chr20	48292580	48292603	chr20:48292580-48292603	0	TGACATGTTAAACTGGACTTTCTC	1	3	4	ACC1	2.0	.
chr20	48292895	48292919	chr20:48292895-48292919	0	AAACTGATCTGCAGAGAGCATGCTT	2	2	5	AB1	-	dELS
chr20	48293422	48293441	chr20:48293422-48293441	0	GAACATGCACAGACATTTTT	3	2	0	AD2	2.0	.
chr20	48294227	48294246	chr20:48294227-48294246	1	AGACATGTCCAAACCTTTCT	3	2	0	AB1	-	dELS,CTCF-bound
chr20	48294294	48294320	chr20:48294294-48294320	1	GGTCTTGTTCCACCCCCGAGCTTGACC	1	2	7	DD3	3.0	dELS,CTCF-bound
chr20	48295156	48295178	chr20:48295156-48295178	0	AGACACACTCAATAAGCAAGCCT	1	2	3	AB1	-	dELS
chr20	48297371	48297394	chr20:48297371-48297394	0	TGGCTGGCTGATGGAGGCATGTCT	1	3	4	BCC2	-	.
chr20	48298131	48298152	chr20:48298131-48298152	0	GGACCTGCTTTTGAACTTATTC	1	2	2	AB3	1.0	.
chr20	48298377	48298397	chr20:48298377-48298397	0	CTATTTGTTTGAAGCAAGTCC	1	3	1	ACD1	2.0	.
chr20	48300071	48300093	chr20:48300071-48300093	0	AGACTAGCCTGGCCAACATGGTG	1	3	3	CCD1	2.0	.
chr20	48300301	48300328	chr20:48300301-48300328	0	AAACTTACCCTCAATTAAAGACTTATTC	1	2	8	AA2	-	.
chr20	48303796	48303827	chr20:48303796-48303827	0	AAAAATGCTTATTTATATAAGTAAACATATCT	1	2	12	AA2	1.0	.
chr20	48304664	48304684	chr20:48304664-48304684	0	AGACTGCCTCTAGACTTGTTT	1	2	1	AB1	1.0	.
chr20	48304762	48304785	chr20:48304762-48304785	0	AAGCAAGCCTCAGAAACCTTGACC	1	2	4	DD1	-	.
chr20	48309462	48309494	chr20:48309462-48309494	0	ACACTGGTCCCTCGCTTCTGTTTGAACATGCTC	2	2	13	BD1	3.0	.
chr20	48312285	48312308	chr20:48312285-48312308	0	CAGCATCTCTAGGTCAGCATGTTT	1	3	4	ACC2	1.0	.
chr20	48313330	48313351	chr20:48313330-48313351	0	GAGTATGTTTGTGAACTAGTTC	2	1	2	A1	1.0	.
chr20	48315664	48315691	chr20:48315664-48315691	0	AGAGATGTTCTTGACAAGAGGCTTCCCT	1	2	8	AA2	-	.
chr20	48315877	48315897	chr20:48315877-48315897	0	AAGCTACTTTTAGACAAGATT	1	2	1	AD2	1.0	.
chr20	48324218	48324245	chr20:48324218-48324245	0	AGGGATGCTGGGAGGATTAGACAAGTTA	1	3	8	ACC1	-	.
chr20	48327758	48327790	chr20:48327758-48327790	0	GGGTTTGCCTAAATGGCTTCCAAGGGCTTCTCC	1	2	13	AA2	-	.
chr20	48332759	48332786	chr20:48332759-48332786	0	GAAGTTGCCTGGGAGTTTGAATTTGCTT	1	2	8	AA2	1.0	dELS,CTCF-bound
chr20	48335704	48335726	chr20:48335704-48335726	0	GAGCTTGGTCATGTAACTTGCTT	1	2	3	CD	2.0	.
chr20	48340815	48340838	chr20:48340815-48340838	0	TGGGATGCCCTGCCCAGCTTGCCT	1	3	4	ACC1	-	.
chr20	48348398	48348428	chr20:48348398-48348428	1	AAACAAGTCTCTGCGTGATTGAAGAAAGACT	1	2	11	AD1	-	.
chr20	48348835	48348858	chr20:48348835-48348858	0	AATCAAGTCCAGTAAAGATAGCCT	1	2	4	AD2	-	.
chr20	48349294	48349320	chr20:48349294-48349320	0	AAACTTGTGCACCGGCCAGATATGCCC	1	2	7	AD2	2.0	.
chr20	48350729	48350757	chr20:48350729-48350757	0	AGGCAAGACTCCATGGACCTGGCATGCTC	1	2	9	CD	-	dELS,CTCF-bound
chr20	48351580	48351599	chr20:48351580-48351599	0	GAGGAAGCTCAGGCAGGCTC	3	2	0	AB3	-	.
chr20	48354071	48354092	chr20:48354071-48354092	0	AGGCAAAGTCTGGGGCATGCCT	2	2	2	AD1	-	.
chr20	48355658	48355679	chr20:48355658-48355679	0	GAGCAAATCCTCAGGCTTCCTC	1	2	2	AA2	1.0	.
chr20	48358750	48358775	chr20:48358750-48358775	0	TGGCTTGCTACAATCCAGTCATGTTT	1	3	6	CCD2	1.0	.
chr20	48359994	48360019	chr20:48359994-48360019	0	TGGGGTGCTCTTCCCAGGGCTTGCCC	1	3	6	ABC1	1.0	PLS
chr20	48362861	48362882	chr20:48362861-48362882	0	GAGTCTGCTCTGGGGCAAGTCC	1	2	2	AB4	-	.
chr20	48366185	48366214	chr20:48366185-48366214	0	GAACTAGACCAGAAGAGCTTGGGCCTGCCC	1	2	10	BD2	1.0	.
chr20	48367852	48367871	chr20:48367852-48367871	0	AGGCTTTACTGGGCTTGTTC	2	2	0	AD1	-	PLS,CTCF-bound
chr20	48370143	48370169	chr20:48370143-48370169	0	AGAGAAGTCTGCAGATGAGAGTTGCTC	1	2	7	AA2	-	.
chr20	48375119	48375141	chr20:48375119-48375141	0	AAAGTTCCCCATTGGGCAAGTCC	1	2	3	AA1	-	.
chr20	48378023	48378047	chr20:48378023-48378047	0	TGCCTTGTTCAACCTCAGCATGTTC	1	3	5	CCD1	1.0	.
chr20	48383150	48383174	chr20:48383150-48383174	0	GAACATGTCTCTCTGGAATTTGTTG	1	2	5	AC1	-	.
chr20	48385490	48385522	chr20:48385490-48385522	0	GGATTTGCCCCAGTATTCCAGCCAACCATGCCT	1	2	13	AD2	1.0	.
chr20	48387137	48387164	chr20:48387137-48387164	0	CACCATGCCCTGGAAATGCAGCATGTTC	1	3	8	CCD1	-	.
chr20	48387739	48387764	chr20:48387739-48387764	0	GAACCAGCTTCACAGTAAACAAATTT	1	2	6	AB3	1.0	.
chr20	48394072	48394100	chr20:48394072-48394100	0	GAACTTGTTCTAGCAGCCCTAGGAAGCTG	1	3	9	ACC2	-	.
chr20	48394778	48394797	chr20:48394778-48394797	0	GGACTGGGCTGGACAAGTCC	2	2	0	BD1	2.0	.
chr20	48396226	48396245	chr20:48396226-48396245	0	AGACAAATTCAGACAAATTC	1	2	0	AA2	1.0	.
chr20	48396980	48397012	chr20:48396980-48397012	0	AGACATGGCTCCCTGCAACCCCCGGCCAAGTCC	1	2	13	DD2	-	.
chr20	48397057	48397079	chr20:48397057-48397079	0	CAGCTTGCTCACTACACAAGTCG	1	3	3	CCD2	1.0	.
chr20	48400580	48400601	chr20:48400580-48400601	0	AGCCTTGCTCCAAGACCAGCTC	1	2	2	BD2	1.0	.
chr20	48400635	48400667	chr20:48400635-48400667	0	GAGCAGGTCGCAGAAGCAGCACCAAGCAAGCCC	1	2	13	BC1	-	.
chr20	48402478	48402500	chr20:48402478-48402500	0	CACCATGTTGGCCAAGCTTGTCT	1	3	3	CCD1	1.0	.
chr20	48412012	48412041	chr20:48412012-48412041	0	GGACTTGTTTTCCAAGCACAGATCATGATC	1	2	10	DD1	-	.
chr20	48416618	48416638	chr20:48416618-48416638	0	CAGCTTGTTAGGAAATAGTTC	1	3	1	ACC2	-	.
chr20	48416921	48416947	chr20:48416921-48416947	0	TGGCTTGTCACTTTCAACAGCTTGCTT	1	3	7	CCC	1.0	.
chr20	48421335	48421354	chr20:48421335-48421354	0	AAGCATCTTGGAGCTTGCTG	3	3	0	ACC2	1.0	.
chr20	48423556	48423576	chr20:48423556-48423576	0	GTTCTAGCTCTAGACTTGTCA	1	3	1	CDD2	-	.
chr20	48428434	48428459	chr20:48428434-48428459	0	GGACTGGTTTTGTGGAAGACAATTTT	1	2	6	AB2	-	.
chr20	48428603	48428627	chr20:48428603-48428627	0	GAGCTTGTTTTCCTGCAGCTAGACG	1	3	5	CCD1	1.0	.
chr20	48430675	48430696	chr20:48430675-48430696	0	GGGCAAGTCTTAAGACTTTTAT	1	2	2	AD4	1.0	.
chr20	48431987	48432015	chr20:48431987-48432015	0	GAGCATGCCCCAGCAGCCAGAGAAAGCCC	1	1	9	A2	-	.
chr20	48432277	48432303	chr20:48432277-48432303	0	TGGCTAGTCCGCAGACAGAGCAGCCCT	1	3	7	ABC2	-	dELS
chr20	48433340	48433366	chr20:48433340-48433366	0	GAAATAGCCCTGATAAGAAACATGTAT	1	2	7	AD3	-	.
chr20	48433899	48433924	chr20:48433899-48433924	0	AAGATAGTTTCATTTAAGGAAAGCTT	1	2	6	AA2	1.0	.
chr20	48435258	48435290	chr20:48435258-48435290	0	GGACATCTTCAGGTAGCTGAATGAACCAAGCTT	1	2	13	AD2	-	.
chr20	48438495	48438520	chr20:48438495-48438520	0	GGACATGTCTTTTTAGGGGCTACTGC	1	2	6	AD4	-	.
chr20	48439233	48439252	chr20:48439233-48439252	0	CAGCATTTTCCAGCATGTTC	3	3	0	ACC2	-	.
chr20	48440549	48440581	chr20:48440549-48440581	0	AGGCAAGTCCCTCTCTGTTTGCTGGTCCAGTTT	1	2	13	BD1	1.0	.
chr20	48441221	48441246	chr20:48441221-48441246	0	AAAATTGTCTTCCATGAAACTGGTCC	1	2	6	AB3	-	.
chr20	48443706	48443737	chr20:48443706-48443737	0	CTGGAAGTCCGTATAAATCCCTAGGCAAGCTC	1	3	12	ACD1	-	.
chr20	48447987	48448007	chr20:48447987-48448007	0	GAGCAAGTCACAAGCATGACA	2	3	1	CCD1	-	.
chr20	48448124	48448151	chr20:48448124-48448151	0	TGGCATGTTCTCGGCTCACAGCAACCTC	1	3	8	ACC1	-	.
chr20	48448841	48448863	chr20:48448841-48448863	0	AGGCAGTTCTCCAAAACATGCCT	2	2	3	AB1	-	CTCF-only,CTCF-bound
chr20	48449256	48449284	chr20:48449256-48449284	0	AGACATGCTCCCAACAGCATTACTAGCTG	1	3	9	CCD2	1.0	.
chr20	48452142	48452163	chr20:48452142-48452163	0	AGACAGGCTGAGAAACTTGTTC	1	2	2	BC1	1.0	.
chr20	48452311	48452331	chr20:48452311-48452331	0	AGACATACCTGAGACTAATTT	1	2	1	AA2	1.0	.
chr20	48452409	48452439	chr20:48452409-48452439	0	AGGCATGTCTTACATGGTGGCAGACAAGAGA	1	3	11	CDD3	1.0	.
chr20	48453803	48453824	chr20:48453803-48453824	0	GAGCAAGTTTTTTAACCTGTCT	1	2	2	BC1	-	CTCF-only,CTCF-bound
chr20	48454998	48455018	chr20:48454998-48455018	0	TGGCTTCCCTCCAACAAGCCC	1	3	1	ACC2	1.0	.
chr20	48455176	48455199	chr20:48455176-48455199	0	GGGCATGTTCTGAGAGAAGAGCCC	2	2	4	AB1	-	.
chr20	48455493	48455514	chr20:48455493-48455514	0	ATGCATGCTCCTCAGCAAGCCT	2	2	2	CD	1.0	.
chr20	48458552	48458582	chr20:48458552-48458582	0	AGGAATGTTCAAACAGGCCGCAATCAAGCCC	1	2	11	AD2	1.0	.
chr20	48458614	48458635	chr20:48458614-48458635	0	AAGCAGACCCTGAGGCAAGCTT	1	2	2	AB1	-	.
chr20	48458824	48458848	chr20:48458824-48458848	0	GGCCATGCCTACCACAAGCAAGTTA	1	2	5	CD	-	.
chr20	48460329	48460354	chr20:48460329-48460354	0	GAACAGGCCATGAGCTGGACAAGCTG	1	3	6	BCC2	-	.
chr20	48463620	48463650	chr20:48463620-48463650	0	AAGCAAACCTCCCAGGGATGGCGACTTGTCA	1	3	11	ACC2	1.0	dELS
chr20	48464219	48464249	chr20:48464219-48464249	0	GAGCAGGCCGTGTGGACACTGCAGCAAGCCC	1	3	11	BCC2	-	.
chr20	48465208	48465228	chr20:48465208-48465228	0	GAGCATTTCCAAAGCTATTCT	1	2	1	AA2	1.0	.
chr20	48467450	48467469	chr20:48467450-48467469	0	CAACTTGTCCAGGTTTGCCC	2	2	0	AC2	-	.
chr20	48468524	48468544	chr20:48468524-48468544	0	AGGCATGACCCAGGAAAGCTC	1	2	1	AD2	-	.
chr20	48470569	48470599	chr20:48470569-48470599	0	AAACTTGCATTTGTGTACAAAAGAAATGCCC	1	2	11	AD2	-	.
chr20	48477784	48477806	chr20:48477784-48477806	0	CAGCAAGCTCTTCTCACTTGCCC	1	3	3	CCD2	-	.
chr20	48479067	48479092	chr20:48479067-48479092	0	CAGCTTCCCAACCAGGGGACAAGTTT	1	3	6	ACC2	-	.
chr20	48481524	48481546	chr20:48481524-48481546	0	GAGAATGATTGATGAGCTTGTTC	2	2	3	AD1	-	.
chr20	48482511	48482534	chr20:48482511-48482534	0	GAACTTGTTAAGAGAAGTAAGTCT	1	2	4	AC2	-	.
chr20	48483431	48483455	chr20:48483431-48483455	0	TAACTTATCCTTAAAAAACATGCCT	1	2	5	AC1	1.0	.
chr20	48485404	48485432	chr20:48485404-48485432	0	GGACGTGTTGCTTTGTCTTCGACTTGTTC	1	3	9	BCC1	2.0	dELS,CTCF-bound
chr20	48485908	48485937	chr20:48485908-48485937	0	AGGCAACCCCCTGGGCAGTGGGGCATGCAT	1	2	10	AD2	2.0	.
chr20	48488638	48488658	chr20:48488638-48488658	0	TAGCTTCCCTCCAACAAGCCC	1	3	1	ACC2	2.0	.
chr20	48489105	48489136	chr20:48489105-48489136	0	AGGCTTGTCACCTGAGGGCTGTGAGCATGTGT	1	2	12	CD	1.0	.
chr20	48492672	48492697	chr20:48492672-48492697	0	GAACAGGCCATGAGCTGGGCAAGCTG	1	3	6	BCC2	2.0	.
chr20	48492738	48492769	chr20:48492738-48492769	0	GGACCAGCTCCTGGGAGCTTGCGGACAATCCT	1	2	12	AB3	2.0	.
chr20	48494802	48494834	chr20:48494802-48494834	0	GGGCTTGTCCATATCACCTTCTCAGGTGAGCCT	1	2	13	AB1	-	.
chr20	48494842	48494869	chr20:48494842-48494869	0	AAGCAGGTTCAGTGGGTTAACCAAGCCT	1	2	8	BD2	-	.
chr20	48495522	48495548	chr20:48495522-48495548	0	AGGCAAGTCTGGCTTGTGGGACAGTCC	1	2	7	AB1	-	.
chr20	48498136	48498156	chr20:48498136-48498156	0	AGGTTTGCCCAGAACTTTCCC	1	2	1	AA2	1.0	.
chr20	48498283	48498308	chr20:48498283-48498308	0	GAGCAAGCTGAGACAGTGGATTGCCC	1	3	6	ACC2	4.0	.
chr20	48499641	48499667	chr20:48499641-48499667	0	TGAGAAGTTCCCAAGTTTAGCTTGCTT	1	3	7	ACC1	-	.
chr20	48518100	48518119	chr20:48518100-48518119	0	GATCTAGTCTGGGCTTGACT	2	2	0	DD3	-	.
chr20	48518286	48518309	chr20:48518286-48518309	0	AATCTTGTTGGCATAAGCAAGTTA	1	3	4	CCD1	-	.
chr20	48525148	48525173	chr20:48525148-48525173	0	GAGCAATTTTTTACTGGGGCAGGTTT	1	2	6	AB2	1.0	.
chr20	48528312	48528341	chr20:48528312-48528341	0	GGACTTCTCCAGGTGAACTGAGTCATGCCC	1	2	10	AD2	-	.
chr20	48534015	48534039	chr20:48534015-48534039	0	GGAATTGTTCATATAGAGCTTCTTC	1	2	5	AA2	1.0	.
chr20	48535599	48535623	chr20:48535599-48535623	0	GGGCATGTCTGATGAAAAGCTGCTT	2	2	5	AB1	-	.
chr20	48543048	48543074	chr20:48543048-48543074	0	AAGCAAGCCAGACGGCAGGGGAAGCTT	1	2	7	AC2	1.0	.
chr20	48543518	48543547	chr20:48543518-48543547	0	AGAGATGCCCCAGACCAGAGAAACTGGCCC	2	2	10	AB3	-	.
chr20	48544150	48544177	chr20:48544150-48544177	0	AGACATGTCTCCATCCAGGGTCAAGGCT	1	2	8	DD1	1.0	.
chr20	48547943	48547975	chr20:48547943-48547975	0	TGGCTGGTCTTTGAACTGGGAGATAACAAGTTC	1	3	13	BCC2	-	.
chr20	48548023	48548049	chr20:48548023-48548049	0	AAGCAAGCTAATCGACACAGCATCTTT	1	3	7	ACC1	-	.
chr20	48548111	48548134	chr20:48548111-48548134	0	GGACTTTTCTCACCAGACTAACCC	1	2	4	AA2	-	.
chr20	48549696	48549726	chr20:48549696-48549726	0	CGACTTGTCCCAGCTTTCTGAAGACTGCCCC	1	3	11	ABC2	3.0	.
chr20	48549876	48549901	chr20:48549876-48549901	0	ATTCTTGTTCATTCTAGAACATGCCA	1	3	6	CDD2	-	.
chr20	48550608	48550632	chr20:48550608-48550632	0	GAACATGCTCTCCTAGAACGAGCCT	2	1	5	B2	1.0	.
chr20	48555875	48555896	chr20:48555875-48555896	0	GGACAAGTCACAAAGAAAGCTC	1	2	2	AC2	1.0	.
chr20	48558979	48558998	chr20:48558979-48558998	0	GAACATGCTCAGACAAACTG	4	2	0	AC3	1.0	.
chr20	48560620	48560649	chr20:48560620-48560649	0	AGACTAGCCTGGCCAACATAGTGAAAGTCC	1	2	10	AD1	-	.
chr20	48564919	48564943	chr20:48564919-48564943	0	GGACAAGTTTATGCTAAACAATTAT	1	2	5	AD4	1.0	.
chr20	48565400	48565424	chr20:48565400-48565424	0	AGCCAATTCTTGATAAAGCATGCTT	2	2	5	AD1	-	.
chr20	48565574	48565599	chr20:48565574-48565599	0	TAACTAGCCAATCCCAAAACCTGCTT	1	3	6	BCC2	1.0	.
chr20	48568172	48568191	chr20:48568172-48568191	5	GGACATGACCAGACATGTAT	3	2	0	DD2	-	.
chr20	48569629	48569656	chr20:48569629-48569656	0	GAACTGGCCTTGGAAGGTGGCCAAGCTC	1	2	8	BD2	-	.
chr20	48570228	48570256	chr20:48570228-48570256	0	AGAAAAGTTTAGAAGCTGAGACCTTGTTT	1	2	9	AD2	1.0	.
chr20	48571517	48571542	chr20:48571517-48571542	0	AGACAAGTCAAGATCCTGGCTTGACT	1	3	6	CCD1	-	dELS
chr20	48572484	48572507	chr20:48572484-48572507	0	AAACAAGTTTTGGTTGGCTGGCCC	1	2	4	BC1	-	dELS
chr20	48577675	48577697	chr20:48577675-48577697	0	AGGCATGTGTTGTAGACAGGCTT	1	2	3	BD2	2.0	.
chr20	48581354	48581380	chr20:48581354-48581380	0	GGGATAGCCCTGACCACGAGCAAATCC	1	2	7	AA2	1.0	.
chr20	48582650	48582674	chr20:48582650-48582674	0	CAACAAGACTCCCCACAGCAAGCTC	1	3	5	CCD2	1.0	.
chr20	48595395	48595427	chr20:48595395-48595427	0	GAGCTTGCCAGCCAGAAAAAAGGAAGGAAGCTG	1	3	13	ACC2	-	dELS,CTCF-bound
chr20	48603833	48603859	chr20:48603833-48603859	0	GGGCATTTGCAAGGGCCGGGCATGTTC	2	2	7	AD1	2.0	.
chr20	48609389	48609414	chr20:48609389-48609414	0	AGGCAAGGCAGGAAGGTAGCATGCTC	1	3	6	CCD2	-	.
chr20	48618313	48618334	chr20:48618313-48618334	0	AGACGAGTCAAGTGACTTGCCC	1	3	2	BCC1	-	.
chr20	48619092	48619120	chr20:48619092-48619120	0	AGGCTTGCACCACCACCCCAAGCTAATTT	1	2	9	AD2	1.0	.
chr20	48619713	48619744	chr20:48619713-48619744	0	ATGCAAGTCTGTGTGCCCTGCAGGGCTGGCCC	1	2	12	BD3	-	dELS,CTCF-bound
chr20	48636858	48636882	chr20:48636858-48636882	0	AATCAATTCTACGAAAAGCAAGCCC	1	2	5	AD1	-	.
chr20	48637569	48637588	chr20:48637569-48637588	0	AAGCAAGTTTCAAGTAGCTC	2	2	0	AC1	-	.
chr20	48637979	48638010	chr20:48637979-48638010	0	GTGCAAGCCTGGGACACAGATGGAACCAGCCC	1	2	12	BD2	-	.
chr20	48642415	48642446	chr20:48642415-48642446	0	AGAGGTGCTCCAGGCAGCCATGAAGCTTGTCC	1	2	12	AB4	-	.
chr20	48643167	48643194	chr20:48643167-48643194	0	AAACAAGACTAAAATAAAAAACAATTTC	1	2	8	AD2	-	.
chr20	48648198	48648230	chr20:48648198-48648230	0	TACCCAGCCCACTGGAGTATTTAAAACAAGTCC	1	3	13	BCD1	-	dELS,CTCF-bound
chr20	48650158	48650184	chr20:48650158-48650184	0	GGGCTTGTTTGAAGGGTGGGCTGACCC	1	2	7	AB4	1.0	.
chr20	48651762	48651781	chr20:48651762-48651781	0	GAGCCAGTCTGGACAAGGTC	2	2	0	BD3	1.0	.
chr20	48654141	48654173	chr20:48654141-48654173	0	CGGCAAGTCCCTTCACTCTCTGGAGGCTGGCTT	1	2	13	BC2	1.0	.
chr20	48655789	48655815	chr20:48655789-48655815	0	ACACAAGTCCCCTAGGAAGGCAGGTCT	1	2	7	BD3	1.0	.
chr20	48657634	48657664	chr20:48657634-48657664	0	AAGCATTCCTAATTGCCACAGGGGCAAGCTG	1	2	11	AC2	1.0	.
chr20	48658515	48658535	chr20:48658515-48658535	0	AGGCATGCTAGAAACAGGTCT	2	2	1	BC2	-	.
chr20	48658664	48658683	chr20:48658664-48658683	0	AAACAAGCCCAGCCCTGCTT	2	2	0	BD1	-	pELS,CTCF-bound
chr20	48660102	48660122	chr20:48660102-48660122	0	GGGAAAGTTTCAGCCATGTTT	1	2	1	AD2	-	dELS,CTCF-bound
chr20	48660145	48660166	chr20:48660145-48660166	0	GAACTAGGCCATGGACACGTTT	1	2	2	BD2	3.0	dELS,CTCF-bound
chr20	48660261	48660280	chr20:48660261-48660280	0	TGAAAAGTCTGAACTTGCCT	3	2	0	AC3	-	dELS,CTCF-bound
chr20	48663057	48663086	chr20:48663057-48663086	0	GAAAATGCCCTCAGCTGTCCAGACTGGCCC	2	2	10	AB3	1.0	.
chr20	48669298	48669320	chr20:48669298-48669320	0	AAAGTAGCCCCCCAAACATTCCT	1	2	3	AA2	-	.
chr20	48669943	48669962	chr20:48669943-48669962	0	AAAGATGCCCAAGGATGCCT	1	2	0	AA2	-	dELS
chr20	48670575	48670596	chr20:48670575-48670596	0	GAGCAAACTCCAGAGCTGGCTT	1	2	2	AB2	1.0	.
chr20	48673962	48673983	chr20:48673962-48673983	0	GGACAGGCTGAGCAACTTGTCC	1	3	2	BCC2	1.0	.
chr20	48674987	48675014	chr20:48674987-48675014	0	AAGAAAGCCCTAGTGTGGAAGCAACCCC	1	2	8	AA2	-	.
chr20	48676202	48676223	chr20:48676202-48676223	0	CAGCCAGTCCACCAGCTTGCTC	1	3	2	BCC1	1.0	.
chr20	48676573	48676594	chr20:48676573-48676594	0	GGGTATGTCTGGAGACATTTTT	1	2	2	AA2	1.0	.
chr20	48679554	48679581	chr20:48679554-48679581	0	AAACAAGCCAAGGGGCACAGGCCTGCTC	1	2	8	BC2	-	.
chr20	48688874	48688904	chr20:48688874-48688904	0	GGGCAGGCCCACAGCTCCTGAAAGCTGGCCT	1	2	11	BB2	-	.
chr20	48689066	48689095	chr20:48689066-48689095	0	GGTCATGCCTTCAACCCAGGAATCAAGCTC	1	2	10	DD2	-	.
chr20	48689411	48689442	chr20:48689411-48689442	0	AGAGAAGTTCGGTTCTCTGCCCAAGGTTGCCC	1	2	12	AA2	1.0	.
chr20	48691623	48691651	chr20:48691623-48691651	0	AAGCAAGAACCCCTGCTCTGGACAAGCTC	1	2	9	DD1	1.0	.
chr20	48693749	48693777	chr20:48693749-48693777	0	AGGCATGTCTCACCACGCCCAGCTAATTT	1	2	9	AC1	1.0	.
chr20	48695116	48695145	chr20:48695116-48695145	0	CAACATGTTTAGCTCCCCACAGGCACCCCC	1	3	10	ABC2	1.0	.
chr20	48697251	48697279	chr20:48697251-48697279	0	AAACAACCCCATGAAATGAGGACTACTTT	1	2	9	AA2	-	.
chr20	48699215	48699237	chr20:48699215-48699237	0	AAGCAAGTTACAGGAAAATGCTG	1	3	3	ACC2	-	.
chr20	48700684	48700704	chr20:48700684-48700704	0	TGACAAGCCCAAGGCATCACC	1	3	1	ACD2	2.0	.
chr20	48703377	48703398	chr20:48703377-48703398	0	TGGCATGCCCACAGGCAGATCT	2	3	2	ABC2	-	dELS
chr20	48704697	48704725	chr20:48704697-48704725	0	AGGCATGCTCCACCACACCTGGCTAATTT	1	2	9	AC1	-	.
chr20	48705451	48705476	chr20:48705451-48705476	0	AAACAAGCCCCTTGTCAGACATCTTT	2	1	6	A1	-	dELS,CTCF-bound
chr20	48705587	48705609	chr20:48705587-48705609	0	GAACTACCCCCTAAGGCATGCTG	1	2	3	AC2	1.0	.
chr20	48705888	48705913	chr20:48705888-48705913	0	AAACTTACTCGAGGCAGGGCAAACTT	1	2	6	AA2	-	.
chr20	48710427	48710455	chr20:48710427-48710455	0	CAGCAAGCCCTCAAGCTCCTGTCAAGCTC	1	3	9	CCD2	1.0	.
chr20	48711281	48711302	chr20:48711281-48711302	0	CAGCCTGCTTGTAGGCATGTCC	2	2	2	BC3	-	.
chr20	48714800	48714819	chr20:48714800-48714819	0	AAGTCAGCTTGGGCTAGTTT	3	2	0	AB4	-	.
chr20	48715320	48715349	chr20:48715320-48715349	0	GAGCTTTCTCGCAAGAGAGAGGGCTACCTT	1	2	10	AA2	1.0	.
chr20	48717337	48717366	chr20:48717337-48717366	0	TGACTTGCCTCCAGTCACACAGGCCTGCCC	1	2	10	BC2	-	.
chr20	48719056	48719085	chr20:48719056-48719085	0	CAGCAAGCCTGGGAGGTAACTACCATGCCC	1	3	10	CCD2	-	dELS,CTCF-bound
chr20	48721045	48721066	chr20:48721045-48721066	0	TAACAAGTTCTGAATCAAGCTG	1	3	2	CCD2	1.0	.
chr20	48722000	48722023	chr20:48722000-48722023	0	GAGTATGCTTGGTAAGAGATGCCT	1	2	4	AA2	1.0	.
chr20	48722060	48722089	chr20:48722060-48722089	0	AGACAAGCCCAGGGTCTAGGGGAGAGGTCC	1	2	10	AB1	-	dELS,CTCF-bound
chr20	48722582	48722608	chr20:48722582-48722608	0	AGATAAGGCCACCACAGGAGCAAGTCT	1	2	7	AD1	-	dELS,CTCF-bound
chr20	48723797	48723817	chr20:48723797-48723817	0	GAACAGGCCTCAGAAATGCCT	1	2	1	AB2	1.0	dELS,CTCF-bound
chr20	48728395	48728422	chr20:48728395-48728422	0	GAGCTGGCCCAAGTCTCAGAGCTACTTC	1	2	8	AB2	-	.
chr20	48733949	48733971	chr20:48733949-48733971	0	CACCATGTTGGCCAGGCTAGTCT	1	3	3	CCD1	-	.
chr20	48734639	48734665	chr20:48734639-48734665	0	GAACTTGTCCTTCTGCAAGACAAGGAC	1	2	7	DD4	-	dELS
chr20	48735032	48735058	chr20:48735032-48735058	0	AGAGTTGTTATAGCTGGGGGCTAGCTC	1	2	7	AC1	-	.
chr20	48735380	48735401	chr20:48735380-48735401	0	CATCTTGTTTCTAAACAAGCCC	1	2	2	CD	1.0	dELS
chr20	48736774	48736799	chr20:48736774-48736799	0	GAACTGGCCTGTCTGGAAACCTGCTC	1	2	6	BB2	1.0	.
chr20	48737557	48737589	chr20:48737557-48737589	0	AGACCAGCTCTGTGCTTCTTCCCAGGCTGGTCC	1	2	13	BB2	-	.
chr20	48738871	48738894	chr20:48738871-48738894	0	GAGCTGGCCCATGCAGACATATTC	1	2	4	AB2	-	.
chr20	48739192	48739219	chr20:48739192-48739219	0	AAGCTTGCTCCCAGCTCAGGGCTTCTGC	1	2	8	AD4	-	dELS,CTCF-bound
chr20	48739393	48739419	chr20:48739393-48739419	0	AGACATGTTTCCACTAAAAAATTATTT	2	2	7	AA1	-	.
chr20	48739641	48739673	chr20:48739641-48739673	0	GAGCAAGTCTGTCTTACTTAGTACAGCATCCCC	1	2	13	AC1	-	dELS,CTCF-bound
chr20	48739801	48739823	chr20:48739801-48739823	0	TTCCTAGCTCTGTAAGCTTGCCC	1	3	3	CDD2	-	.
chr20	48739959	48739983	chr20:48739959-48739983	0	GAAAATGTCCACTCGGTGCTAGTTT	1	2	5	AD2	-	.
chr20	48741805	48741828	chr20:48741805-48741828	0	AGGGATGTCTGAGGGAACTGGTCC	2	2	4	AB3	-	.
chr20	48741909	48741936	chr20:48741909-48741936	0	GAGCAAGTTCCGAGGAATGAACAGGGCC	1	2	8	BD4	1.0	.
chr20	48742969	48742988	chr20:48742969-48742988	0	AGGCAATCCTAAGCAAGCTC	2	1	0	A2	-	.
chr20	48743179	48743207	chr20:48743179-48743207	0	GGACTTGCCCAAGGTCACTGGGCTGGCGA	1	3	9	BCD2	-	.
chr20	48743738	48743760	chr20:48743738-48743760	0	AGACAAGATCAGTCAACTTGCTG	1	3	3	CCD2	-	.
chr20	48747044	48747064	chr20:48747044-48747064	0	GAGCAAGTCCTTGACATCTCT	1	2	1	AC1	-	dELS,CTCF-bound
chr20	48749424	48749452	chr20:48749424-48749452	0	GGGCCTGTCTCATCCCACCACGCTTGTCT	1	2	9	BD2	1.0	.
chr20	48749540	48749562	chr20:48749540-48749562	0	AGGCTAGCCCTCTGCACAAGGCT	1	2	3	DD1	1.0	dELS,CTCF-bound
chr20	48752336	48752359	chr20:48752336-48752359	0	TAGCATGCTTTCAGCAACTTGATT	1	3	4	CCD1	1.0	.
chr20	48752895	48752915	chr20:48752895-48752915	0	ACACTTGTTTCAAACATCCTT	1	2	1	AD3	1.0	dELS,CTCF-bound
chr20	48752983	48753013	chr20:48752983-48753013	0	ATACAAGTTCCTCTAGGTGATGCACATGTTT	1	2	11	DD2	1.0	dELS,CTCF-bound
chr20	48753217	48753240	chr20:48753217-48753240	0	GAGTTTGCCATCTCCAACAAGCTC	1	3	4	ACC1	-	dELS,CTCF-bound
chr20	48757418	48757445	chr20:48757418-48757445	0	CAGCATGTTCGTCCTGCATAACAATCCC	1	3	8	ACC1	2.0	.
chr20	48761553	48761579	chr20:48761553-48761579	0	GAGGAAGTTGATGCAAAAAACAAGTTG	1	3	7	ACC1	1.0	dELS,CTCF-bound
chr20	48765098	48765126	chr20:48765098-48765126	0	AAACATGTACACGAAAGAAAAGCAAACCT	1	2	9	AD2	-	.
chr20	48766075	48766099	chr20:48766075-48766099	0	TGTCTAGTTGCAGGAAAACAAGCTC	1	3	5	CCD1	-	.
chr20	48770395	48770423	chr20:48770395-48770423	0	GAGCATGACCTTGACAAACAGGCAAGATC	1	2	9	DD2	-	.
chr20	48772780	48772809	chr20:48772780-48772809	0	GAAGTTGTCTGGAGAAATCAAAACAAGTGT	1	2	10	AD3	-	.
chr20	48775360	48775388	chr20:48775360-48775388	0	GGAAAAGCCTCCCTGATAAGAACACGTCC	1	2	9	AB3	1.0	.
chr20	48782541	48782572	chr20:48782541-48782572	0	GAATATGTCCTGTTAAAGTGGTGAGAAAGTCT	1	2	12	AA2	-	.
chr20	48789424	48789444	chr20:48789424-48789444	0	GGGCTTGCTCTAAGCACGTTC	2	1	1	B1	-	dELS
chr20	48790692	48790713	chr20:48790692-48790713	0	AGGCACGCCCTAGAGGAAGCCT	1	2	2	AB2	2.0	.
chr20	48791481	48791507	chr20:48791481-48791507	0	GAATAAGCACCCAATATGAGCAAGTCT	1	2	7	AD1	-	.
chr20	48791667	48791688	chr20:48791667-48791688	0	AGAAATGTTTGAAATCAAGTTC	1	2	2	AD2	1.0	dELS
chr20	48792607	48792633	chr20:48792607-48792633	0	AAACTATCTCCATACAAAAACTTGTAC	1	2	7	AD2	1.0	.
chr20	48795910	48795931	chr20:48795910-48795931	0	GCACGTGCTCGAAAGCATGCTA	2	3	2	BCD1	-	.
chr20	48796367	48796399	chr20:48796367-48796399	0	AGGCAATTCCATGTGCTATCATGGAACAACCTC	1	2	13	AA2	1.0	.
chr20	48801394	48801425	chr20:48801394-48801425	0	CTGCCTGCCCTAAGTCATCTTGAAGCAAGCCC	1	3	12	BCD1	-	.
chr20	48802772	48802802	chr20:48802772-48802802	0	AAACAAGATTCCTGGAGCTCTAAGTATGCCT	1	2	11	AD2	1.0	.
chr20	48802913	48802936	chr20:48802913-48802936	0	GGGCAAGCCAAGGGGGGCTTTCCT	1	2	4	AC2	1.0	.
chr20	48803008	48803034	chr20:48803008-48803034	0	GAGCTTGCTTAGAAATGCGGCATCTCA	1	3	7	ACC1	4.0	.
chr20	48803154	48803179	chr20:48803154-48803179	0	AGGCATGGCTGGTTCAGGGCATCCCT	1	2	6	AD2	-	.
chr20	48806617	48806638	chr20:48806617-48806638	0	AAACATGTTAAATGACTTGCCC	3	2	2	CC	-	.
chr20	48813287	48813309	chr20:48813287-48813309	0	GAGCTTGGCTCTGGGACAAGCAT	1	2	3	DD2	2.0	.
chr20	48813739	48813765	chr20:48813739-48813765	0	TAAATTGCCCAGAAATACAACATGTTT	1	3	7	ACC1	1.0	.
chr20	48819305	48819329	chr20:48819305-48819329	0	AAACAAGCCTGGCACAGTCCTGCCT	1	2	5	BD1	-	dELS,CTCF-bound
chr20	48825132	48825158	chr20:48825132-48825158	0	AGGTTAGTTTTGAAAACGAAAATGCCT	1	2	7	AA2	1.0	dELS
chr20	48828445	48828477	chr20:48828445-48828477	1	AAGCTCGCTGCGGAGCCGCTCGGGGGCAAGCCA	1	3	13	BCC2	-	.
chr20	48831902	48831928	chr20:48831902-48831928	0	AGGCAACTCCCTAAACCAAACATGACT	1	2	7	AD2	-	dELS
chr20	48839349	48839369	chr20:48839349-48839369	0	GGATATATTTAAAGCTTGTTC	2	2	1	AA1	1.0	dELS,CTCF-bound
chr20	48840591	48840615	chr20:48840591-48840615	0	AGAGATGTTCATATTCAGCTAGCCA	1	3	5	ACC1	-	.
chr20	48840724	48840746	chr20:48840724-48840746	0	AGGCTGGCCTTCTAAGCATCCTT	1	2	3	AB2	-	.
chr20	48843233	48843258	chr20:48843233-48843258	0	AAGCCTGTCTAACTTCGGGCATGGCT	2	2	6	BD3	1.0	.
chr20	48844227	48844252	chr20:48844227-48844252	0	AAACATGCTTTTTGCAGGAAATATTT	2	2	6	AA1	-	.
chr20	48844572	48844604	chr20:48844572-48844604	0	AAACAAGATACAGGAAAGGAAAGTGACTTGTTC	1	3	13	CCD2	-	.
chr20	48846207	48846235	chr20:48846207-48846235	0	AGACTAGCTACAGGCTGTGGTGCATGTCC	1	2	9	CD	-	.
chr20	48847096	48847117	chr20:48847096-48847117	0	GGGCCTGCTTTGGGGCTTTCTT	1	2	2	AB3	-	dELS,CTCF-bound
chr20	48849982	48850003	chr20:48849982-48850003	0	GGGCAAGTTACTCAACTTCTCT	1	3	2	ACC1	-	.
chr20	48850640	48850667	chr20:48850640-48850667	0	GAGCAGGTTTAAGAGGGGAAACTTATTT	1	2	8	AB2	-	.
chr20	48852759	48852787	chr20:48852759-48852787	0	CTAATTGTCCATCAATAGGGGACTAGCCC	1	3	9	ACD1	1.0	.
chr20	48861841	48861862	chr20:48861841-48861862	0	AAGGAAGTCTCCAGGCCTGCTT	1	2	2	AB2	1.0	.
chr20	48868525	48868547	chr20:48868525-48868547	0	CAACATGTTGGTCAGGCTGGTCT	1	3	3	BCC1	-	.
chr20	48872391	48872421	chr20:48872391-48872421	0	GGAATTGTCTTCCAGTTGGCAAGACAGGCTT	1	2	11	AB3	-	.
chr20	48873155	48873174	chr20:48873155-48873174	0	GGGCTACTCAGGGCATGTTC	3	2	0	AC1	1.0	dELS
chr20	48875857	48875877	chr20:48875857-48875877	0	CGGGGTGTTTGGAACATGCCC	2	3	1	ABC1	2.0	.
chr20	48876710	48876735	chr20:48876710-48876735	0	AGACTATCATTGCTCAAAACAAGTCT	1	2	6	AD1	-	.
chr20	48877524	48877543	chr20:48877524-48877543	0	AGAAATGCTTAAACTGGCTC	4	2	0	AB3	1.0	CTCF-only,CTCF-bound
chr20	48879319	48879338	chr20:48879319-48879338	0	AAAAATGTTTAAACTTATCT	1	2	0	AA2	-	.
chr20	48881119	48881141	chr20:48881119-48881141	0	CAACATGATTCTGGGACTTGCTT	1	2	3	CD	1.0	.
chr20	48881334	48881361	chr20:48881334-48881361	0	TAAAATGCTCCTTTTAATAAACTTGCTT	1	2	8	AC3	-	.
chr20	48883513	48883540	chr20:48883513-48883540	0	AAAATTGTTAGAATTAATAAACAAGCTT	1	2	8	AC1	3.0	.
chr20	48883812	48883840	chr20:48883812-48883840	0	AAACTAATCTACAGGTTTAAAGCAATTCC	1	2	9	AA2	-	.
chr20	48886576	48886599	chr20:48886576-48886599	0	AAGAAAGCCCCCAGAAGCTAGGCC	1	2	4	AD3	-	.
chr20	48891909	48891933	chr20:48891909-48891933	0	GAGCAAGTCTCTGAAGCACAACTTC	1	2	5	AD1	3.0	.
chr20	48893591	48893610	chr20:48893591-48893610	0	CCTCATGCTTAGGCAAGCTC	3	3	0	CDD2	1.0	.
chr20	48898596	48898618	chr20:48898596-48898618	0	AGACAAGCCTGGCCAACATGGTG	1	3	3	CCD1	-	.
chr20	48899927	48899949	chr20:48899927-48899949	0	GGACTTGCTCCCTGGAGTAGCCC	1	1	3	A2	-	dELS,CTCF-bound
chr20	48900056	48900076	chr20:48900056-48900076	0	GGGATAGCTTCAGGCATGGCT	1	2	1	AD3	-	dELS,CTCF-bound
chr20	48901938	48901958	chr20:48901938-48901958	0	AGACTTGTCTCAAACTCGTGG	1	3	1	BCD2	1.0	.
chr20	48905306	48905333	chr20:48905306-48905333	0	AAGCTAGCATTGCTTAAGAGGGATGTTT	1	2	8	AD2	-	dELS,CTCF-bound
chr20	48905366	48905391	chr20:48905366-48905391	0	TAACATGCTTCTTCTGAAACCAGCTT	1	2	6	BC2	-	.
chr20	48905507	48905538	chr20:48905507-48905538	0	AGGCTTGTGCCCTTAACTGTCTAAATTTGCCT	1	2	12	AD2	-	.
chr20	48909948	48909973	chr20:48909948-48909973	0	AGGAAAGGTTAAAGAAAAACATGCCC	2	2	6	AD1	1.0	.
chr20	48910319	48910349	chr20:48910319-48910349	0	GGGCAAGTCAGTGGTGTTAGACAGCAACTTT	1	3	11	ACC1	-	dELS,CTCF-bound
chr20	48918759	48918791	chr20:48918759-48918791	0	AGACAAGCCCTTGATGGGAACAAAAAGGAGCCC	1	2	13	AB1	1.0	.
chr20	48919725	48919746	chr20:48919725-48919746	0	AGACCAGCCACAAGGCTAGTCT	1	2	2	BC1	1.0	pELS
chr20	48920044	48920066	chr20:48920044-48920066	0	GAGCATGCCTGCCTGGGATGTCT	1	2	3	AC1	-	pELS,CTCF-bound
chr20	48921898	48921919	chr20:48921898-48921919	1	GAGCCAGACCAAGAGCATGTTC	2	2	2	BD1	-	.
chr20	48922184	48922212	chr20:48922184-48922212	2	GGACTGGCCCAAGGTCACCTAGCAAGTTG	1	3	9	BCC2	-	.
chr20	48929238	48929259	chr20:48929238-48929259	0	AAACAAGCCTTCTGGCTTGATA	1	3	2	CCD1	-	.
chr20	48929626	48929645	chr20:48929626-48929645	0	AGACTTCCCTGAGGAAGTCT	1	2	0	AA2	-	dELS,CTCF-bound
chr20	48931682	48931708	chr20:48931682-48931708	0	GGGCATTCCCAGGAGCAGGAATAGCTC	1	2	7	AA2	-	.
chr20	48941661	48941686	chr20:48941661-48941686	0	CAGCATGCCAATCAGAGAACTTGCTC	1	2	6	CC	-	.
chr20	48941910	48941937	chr20:48941910-48941937	0	AAGTATTTTCTTCCATTCGAGCTAGCTT	2	2	8	AA1	-	.
chr20	48942962	48942986	chr20:48942962-48942986	0	ACACATGCCTGAACAAAGCTTATCT	1	2	5	AD3	-	dELS
chr20	48943248	48943277	chr20:48943248-48943277	0	GTGCATGTCTACAAATGACCAAAAAAGCCC	1	2	10	AD2	1.0	.
chr20	48943422	48943444	chr20:48943422-48943444	0	AGAGAAGTTAAGGTGACTTGTCC	1	3	3	ACC1	-	.
chr20	48943981	48944006	chr20:48943981-48944006	0	GAGCATGCCACATTTTTGGCATCTCT	1	3	6	ACC1	1.0	.
chr20	48946292	48946313	chr20:48946292-48946313	0	GGAGAAGCCTGGAGACTTCCCC	1	2	2	AA2	1.0	.
chr20	48948410	48948429	chr20:48948410-48948429	0	GAACATCTCTGTGCAAGCCT	3	2	0	AD2	-	.
chr20	48950649	48950670	chr20:48950649-48950670	0	AGACTAGCTTGGTGGCATGTGC	2	2	2	CD	-	.
chr20	48953255	48953284	chr20:48953255-48953284	0	AGGCTTGACCTTCCCAGCTCAAGCAATCTT	1	2	10	AD2	-	.
chr20	48956008	48956036	chr20:48956008-48956036	0	GGACTAGGCTCTAAAGAAAGAACAGGTCC	1	2	9	BD2	-	.
chr20	48957194	48957217	chr20:48957194-48957217	0	AGAGGAGTCTTCTGGAGCTTGTTG	1	3	4	ABC1	-	.
chr20	48959799	48959818	chr20:48959799-48959818	0	TGTGTTGTCCAAGCTAGTCT	2	3	0	ACD1	-	.
chr20	48961501	48961521	chr20:48961501-48961521	0	GAACCTGCCTGAGACTTTTTT	1	2	1	AB3	-	.
chr20	48961978	48962006	chr20:48961978-48962006	0	AGACTAGCCTGACCAACATGGAGAAACCC	1	2	9	AA1	1.0	.
chr20	48963237	48963259	chr20:48963237-48963259	0	AAGCTCTTTCCCAGAGCTAGTTT	1	2	3	AB1	1.0	dELS
chr20	48963417	48963443	chr20:48963417-48963443	0	AGGCATGTCATTTACCAAGGCTCGTTG	1	3	7	BCC1	-	dELS
chr20	48966524	48966553	chr20:48966524-48966553	0	GAACATTCTCTCAGGCCCATAGATATGTCT	1	2	10	AA2	-	.
chr20	48972349	48972375	chr20:48972349-48972375	0	GAACATTTTAGAAACATCAACAAGTTC	1	3	7	ACC2	-	.
chr20	48972538	48972558	chr20:48972538-48972558	0	AGGCTAATTCTAACCTAGTCC	1	2	1	AD2	2.0	.
chr20	48972958	48972979	chr20:48972958-48972979	0	AAGCAGGCCTAAAAACAACCTC	1	2	2	AB2	1.0	.
chr20	48975404	48975436	chr20:48975404-48975436	0	ACACTTGTTTTTGGTATCTTGTAGGGCAAGTCC	1	1	13	D1	1.0	.
chr20	48975822	48975848	chr20:48975822-48975848	0	CATCAAGTTTCATGAGGAAACAAGTTT	1	2	7	CD	-	.
chr20	48977818	48977850	chr20:48977818-48977850	0	GGGGTTGCTTGTTTTTTTCTTGTAAATTTGTTT	1	2	13	AA2	1.0	.
chr20	48978413	48978441	chr20:48978413-48978441	0	AGATTTGTTCTTTTTGCTTAGGATTGTCT	1	2	9	AA2	-	.
chr20	48981924	48981952	chr20:48981924-48981952	0	GAACATCCTCCTTTAGCTTGGAGAAGTTT	1	2	9	AA2	1.0	.
chr20	48984607	48984634	chr20:48984607-48984634	0	TTGCTAGCTTATACGTGATGGCATGTTC	1	3	8	CCD1	-	dELS
chr20	48984753	48984783	chr20:48984753-48984783	0	GATCCAGTTTCTCCAGGAGCAGGGCATGCTG	1	3	11	BCD1	1.0	dELS
chr20	48985024	48985055	chr20:48985024-48985055	0	CAGAAAGCTCTTTGATGGGAATAAACTAGCCT	1	2	12	AC3	-	dELS,CTCF-bound
chr20	48985498	48985526	chr20:48985498-48985526	0	GAATTTGTCTCAGCCCTGCGGACATTCCT	1	2	9	AA2	-	.
chr20	48986689	48986713	chr20:48986689-48986713	0	GAAATTGTTCAGTGGAAACTATTTT	1	2	5	AA2	2.0	.
chr20	48987754	48987778	chr20:48987754-48987778	0	GAAATTGCTTTATTCAAAGAAGCCT	1	2	5	AA2	1.0	.
chr20	49000170	49000195	chr20:49000170-49000195	0	AAGCATTGTCATATGTAGGCTTGCTT	2	2	6	AD1	1.0	.
chr20	49005951	49005970	chr20:49005951-49005970	0	GGACTTATTGAGACTTGCCA	2	3	0	ACC2	2.0	.
chr20	49007683	49007705	chr20:49007683-49007705	0	AGAAAAGTTTCCTTGACATGTCT	1	2	3	AC2	-	.
chr20	49008362	49008384	chr20:49008362-49008384	0	AGACCAGCCTGGCCAACATGCTG	1	3	3	BCC1	1.0	.
chr20	49018585	49018611	chr20:49018585-49018611	0	GAACTTGCTCGCATAAAAAATTTGTCA	1	2	7	AC1	-	.
chr20	49018730	49018753	chr20:49018730-49018753	0	AGGCATGCTACATTAAGCATGTAG	1	3	4	CCD1	-	.
chr20	49019013	49019040	chr20:49019013-49019040	0	TAATTTGTTTTAAATAAGTAACATGTTT	1	3	8	ACC1	-	.
chr20	49022638	49022657	chr20:49022638-49022657	0	AGACTTTTCCCAACTAGTTT	2	2	0	AC2	1.0	.
chr20	49023205	49023233	chr20:49023205-49023233	0	GAGCATCCCTGTCCATAGGGAGGTTGCTT	1	2	9	AA2	1.0	.
chr20	49025357	49025378	chr20:49025357-49025378	0	GGGCATGTATAAGTACATGTCT	2	2	2	DD2	1.0	.
chr20	49029789	49029811	chr20:49029789-49029811	0	CACCATGTTGGTCAGGCTAGTCT	1	3	3	CCD1	-	.
chr20	49031018	49031038	chr20:49031018-49031038	0	TGTCAAGTTTTTGGCATGTTT	2	3	1	CCD1	-	dELS
chr20	49040080	49040112	chr20:49040080-49040112	0	AGACCAGCCTGGGCAACACAGTGAGACTTGTCT	1	1	13	B1	-	.
chr20	49041230	49041256	chr20:49041230-49041256	0	AGGCTTGCCCAGGTCTAAGGCAGGTCT	1	1	7	B1	1.0	.
chr20	49041977	49041999	chr20:49041977-49041999	0	CACCATGTTGATCAGGCTAGTCT	1	3	3	CCD1	1.0	.
chr20	49042442	49042469	chr20:49042442-49042469	0	AAGCGAGATTGAGACATAAGACTTGTTC	1	2	8	BD1	4.0	.
chr20	49049828	49049859	chr20:49049828-49049859	0	AGACCAGCCTGGGCAACACTGGAACCATGTCT	1	2	12	BD2	-	.
chr20	49053500	49053523	chr20:49053500-49053523	0	AGGCATGTGCTACCAGGCATGGCT	1	2	4	DD2	-	dELS
chr20	49055244	49055264	chr20:49055244-49055264	0	GAGTTTGCCACAAACTTGTTA	1	3	1	ACC1	-	dELS
chr20	49059452	49059477	chr20:49059452-49059477	0	TGGCAAGTACTTTTTGGAACTAGCTA	1	3	6	CCD2	1.0	.
chr20	49059984	49060011	chr20:49059984-49060011	0	AGACCAGCCTGGGCAACAAAGCAAGACC	1	2	8	BD3	-	.
chr20	49062618	49062646	chr20:49062618-49062646	0	AGCCTAGCTGTGTGATCTTGAACAAGTTA	1	3	9	CCD1	-	.
chr20	49067211	49067242	chr20:49067211-49067242	0	AAACGAGTTATGGACTGAAATTAAGCTTGTTC	1	2	12	BC1	-	.
chr20	49067352	49067374	chr20:49067352-49067374	0	GAGAATGCTTTGAAAGCTTATTT	1	2	3	AA2	2.0	.
chr20	49069586	49069609	chr20:49069586-49069609	0	TGAACAGCCCAAAAGGACATGTCC	1	3	4	ABC1	-	.
chr20	49069708	49069731	chr20:49069708-49069731	0	AATGAAGCTCTTGAGAACTTGTCT	1	2	4	AD4	-	.
chr20	49071667	49071694	chr20:49071667-49071694	0	GGGCTTGCTGTGTTGCCCAGGCTAGACT	1	2	8	CD	3.0	.
chr20	49074991	49075010	chr20:49074991-49075010	0	CAACTTGTCTTAAAAAGCTC	2	3	0	ACC2	-	.
chr20	49076727	49076749	chr20:49076727-49076749	0	TGCCATGTTGGCCAGGCTAGTCT	1	3	3	CCD1	-	.
chr20	49078252	49078278	chr20:49078252-49078278	0	AGACATGTTTCTAATTCAGAATAGCTT	1	1	7	A2	1.0	.
chr20	49078298	49078327	chr20:49078298-49078327	0	AGACATGCTCACCGATGCATGGTCCAGCTC	2	2	10	BD1	1.0	.
chr20	49087877	49087896	chr20:49087877-49087896	0	GAGCTATCTCGGGGTTGTCT	1	2	0	AA2	2.0	.
chr20	49088235	49088262	chr20:49088235-49088262	0	GGACTTTTCTGAAAGTGTGGGCATGCTG	1	2	8	AC2	-	.
chr20	49088822	49088846	chr20:49088822-49088846	0	CTAGTAGCCTTCCAAGAACTTGTTT	1	3	5	ACD1	-	.
chr20	49089681	49089700	chr20:49089681-49089700	1	AGGCTTCTTCAAGCATTCTT	1	2	0	AA2	-	.
chr20	49089973	49090001	chr20:49089973-49090001	0	TAATTAGTTGGACACAGTGGAGCATGCCT	1	3	9	ACC1	-	.
chr20	49091897	49091929	chr20:49091897-49091929	0	AGACAAGTTTTCTATTTACTAGAAGGCAGGTAT	1	2	13	BD4	1.0	.
chr20	49093497	49093516	chr20:49093497-49093516	0	AAAAATGTTAAAACTAGTTG	4	3	0	ACC1	-	.
chr20	49096041	49096061	chr20:49096041-49096061	0	GAGCAAGTCTTAGACATCATA	1	3	1	ACD2	1.0	.
chr20	49096517	49096543	chr20:49096517-49096543	0	AAGGAAGTTCTCCTTTTGAACTTGTCA	1	2	7	AC2	2.0	.
chr20	49099359	49099380	chr20:49099359-49099380	0	AATCATGTCTTTTAACAAGCTG	2	3	2	CCD1	-	.
chr20	49099980	49100005	chr20:49099980-49100005	0	AGACAACTCTTGAGATGAACATCTTT	1	2	6	AA2	1.0	.
chr20	49100871	49100890	chr20:49100871-49100890	0	GAGCATGTTTGAAGTAGGCT	3	2	0	AD1	1.0	.
chr20	49104755	49104787	chr20:49104755-49104787	0	AGGATTGCTTGACCTCAAGTTTGAGACCAGCCT	1	2	13	AB2	1.0	.
chr20	49105738	49105760	chr20:49105738-49105760	0	GAGAATGTCCTACAGACTAGTTT	2	1	3	A1	-	.
chr20	49106703	49106730	chr20:49106703-49106730	0	AAACTAGATTCAGAAGTGATACTTGTTT	1	2	8	DD2	1.0	.
chr20	49110439	49110462	chr20:49110439-49110462	0	AGGAAAGCCCAGGAGAGCAAGGTT	1	2	4	AD3	2.0	.
chr20	49111829	49111856	chr20:49111829-49111856	0	AACCCAGCCTGGGTAACAGAGCAAGCTA	1	3	8	BCD1	-	.
chr20	49114182	49114202	chr20:49114182-49114202	0	AAGTCAGTCTCAGACAAGTTT	1	2	1	AB4	-	CTCF-only,CTCF-bound
chr20	49117054	49117078	chr20:49117054-49117078	0	TAACAAGCTGAACCAAGGCAGGCTC	1	3	5	BCC1	1.0	.
chr20	49119890	49119911	chr20:49119890-49119911	0	AGCCTTGCCTTGAAGCCTGCCC	1	2	2	BD2	-	.
chr20	49121804	49121825	chr20:49121804-49121825	0	GAGCTGGTTGTTAAACATGTTC	1	2	2	BC1	2.0	.
chr20	49123211	49123231	chr20:49123211-49123231	0	GGCCATATTCTGGGCTTGTCT	2	2	1	AD1	-	.
chr20	49124896	49124915	chr20:49124896-49124915	0	AAGCTAGCCCAGCAAAGTCC	2	2	0	AD1	1.0	.
chr20	49130000	49130031	chr20:49130000-49130031	0	AAACATGTCTCCACAGATGTATATAAATGTTT	2	2	12	AD1	-	.
chr20	49134958	49134983	chr20:49134958-49134983	0	GGACTTGCTTTGTGAAGAGACAGTTC	1	2	6	AB1	-	.
chr20	49135122	49135147	chr20:49135122-49135147	0	GAGCATGTCTTTACTTGAAAAACTCT	2	2	6	AA1	-	.
chr20	49135496	49135522	chr20:49135496-49135522	0	AGACTGATCTAAGTGATGAACTAGCCC	1	2	7	AB1	-	.
chr20	49135845	49135871	chr20:49135845-49135871	0	AGGCAAGTTCCGTTTAAGTGCAATCTC	1	2	7	AD1	-	.
chr20	49136087	49136106	chr20:49136087-49136106	0	AGACCAGCCTGAGCAACCTT	3	2	0	AB3	1.0	.
chr20	49137439	49137459	chr20:49137439-49137459	0	AGATAAGCTCAAAGCTTATCT	1	2	1	AA2	-	.
chr20	49138711	49138742	chr20:49138711-49138742	0	AGGCTGGTCTTGAACTGGGCTCAAGCAACCCT	1	2	12	AB2	-	.
chr20	49145744	49145774	chr20:49145744-49145774	0	AAGAAAACCTGAGCCAGGCACAAGCATGCCT	2	2	11	AA1	-	.
chr20	49149957	49149984	chr20:49149957-49149984	0	GAACATGTTTCCTGGTGAAGAAAAGTCA	1	2	8	AC1	-	dELS
chr20	49151036	49151061	chr20:49151036-49151061	0	AGACAAGCTACACCCTTGCCAAGCCC	1	3	6	CCD2	1.0	.
chr20	49159919	49159938	chr20:49159919-49159938	0	CAACATTTTTAAGCTAGTTT	3	2	0	AC1	-	.
chr20	49160574	49160601	chr20:49160574-49160601	0	AAACAAGTTTCAAAGACTGAATTATTTT	1	2	8	AA1	-	.
chr20	49161108	49161127	chr20:49161108-49161127	0	CAGCAACTCAAAACAAGCCT	2	3	0	ACC2	-	.
chr20	49161175	49161201	chr20:49161175-49161201	0	AAACTAGCTGGGCGTGGTGGCATGCAC	1	3	7	CCD1	-	.
chr20	49161394	49161423	chr20:49161394-49161423	0	AAGCAACTTCAAAAATCTATAATCTTGTCT	1	2	10	AD2	-	.
chr20	49161442	49161471	chr20:49161442-49161471	0	AGACAACCTCATCAGTTTGAAAACATGTAT	1	2	10	AD2	-	.
chr20	49166177	49166205	chr20:49166177-49166205	0	GAACTTGCACTTGAACTTGAGACATGGTC	1	2	9	DD2	-	.
chr20	49166835	49166866	chr20:49166835-49166866	0	AGAGATGTATTGTTTTCCTAAAAGGCTTGTTT	2	2	12	AD1	1.0	.
chr20	49167628	49167658	chr20:49167628-49167658	0	AGACAAGTCGCCAGTGTCAAGAAACAAGTCC	1	1	11	C2	1.0	dELS,CTCF-bound
chr20	49169523	49169545	chr20:49169523-49169545	0	AAACCTGTCTTTAAGGATTGTTT	1	2	3	AB2	-	.
chr20	49178014	49178034	chr20:49178014-49178034	0	CAAAAAGTTTAAAACTAGCTA	1	3	1	ACC1	1.0	.
chr20	49178599	49178627	chr20:49178599-49178627	0	AAATTAGTCTGGCATGGTGGCACATGCCT	1	2	9	AD2	-	.
chr20	49183580	49183608	chr20:49183580-49183608	0	AAAGTTGCCCCACAAACTGAGACTACCTT	1	2	9	AA2	-	.
chr20	49185608	49185633	chr20:49185608-49185633	0	AGATTTGTTTCAAAATAATCTAGTTT	1	2	6	AD2	-	dELS
chr20	49185831	49185862	chr20:49185831-49185862	0	AGACATGCTTTATACTGCTTGTATAGTTGTTT	2	2	12	AD1	-	.
chr20	49187139	49187164	chr20:49187139-49187164	0	AGGTTTGCTCAACTCAAGGGAAGCTT	1	2	6	AA2	-	pELS,CTCF-bound
chr20	49191546	49191571	chr20:49191546-49191571	0	AGCCTTGCTTATCTCTGCGCAAGTCC	1	2	6	DD2	1.0	.
chr20	49191688	49191707	chr20:49191688-49191707	0	AAGCTTATTTGAGGTAGCCT	1	2	0	AA2	-	.
chr20	49196614	49196642	chr20:49196614-49196642	0	AAAATAGCCCGGCGTGGTGGCGCATGCCT	1	2	9	AD2	-	DNase-H3K4me3,CTCF-bound
chr20	49203272	49203301	chr20:49203272-49203301	0	AAACTTACCCAGGTGTAGTGGTGCATGCCT	1	2	10	AD2	-	.
chr20	49207404	49207426	chr20:49207404-49207426	0	AGAGAAGTCCTCCGGGCAGGCCT	1	2	3	AB3	1.0	CTCF-only,CTCF-bound
chr20	49210659	49210682	chr20:49210659-49210682	0	GAGCAGGCTTATGTAATCAAGTCT	1	2	4	BD2	-	.
chr20	49210682	49210709	chr20:49210682-49210709	0	TGGCTTTTCTTGGTTGAAAAACTTGTTC	1	2	8	AC1	-	.
chr20	49213426	49213448	chr20:49213426-49213448	0	CACCATGTTGGTCAGGCTAGTCT	1	3	3	CCD1	-	.
chr20	49213570	49213597	chr20:49213570-49213597	0	GAACACTCTTGCATTTTAAAACATGCTT	2	2	8	AB1	-	.
chr20	49213857	49213886	chr20:49213857-49213886	0	AGGCTTGCCCATGGAACACAGATAATGTCC	2	2	10	AD1	-	.
chr20	49216843	49216868	chr20:49216843-49216868	0	AGACTTGCTCATTCTTGGGCAAGGCT	1	1	6	D1	1.0	.
chr20	49220281	49220313	chr20:49220281-49220313	0	AAGCTAGCTCATGAATCTCTCTTAAGCTTCTCC	1	1	13	A1	3.0	pELS
chr20	49221302	49221330	chr20:49221302-49221330	0	AGGCTGGTCTTGAACTCCTGACCTTGTCT	1	2	9	BD2	-	.
chr20	49224068	49224095	chr20:49224068-49224095	0	GGTCTTGCTTTGTTGCTCAGGCTAGTCT	1	1	8	D1	-	.
chr20	49224754	49224782	chr20:49224754-49224782	0	TAGCTTTCTCTCTGACCTTAGGCAAGTTA	1	3	9	ACC2	-	.
chr20	49229410	49229440	chr20:49229410-49229440	0	GAACATTTTTTTCGTGGTACTGAACAAATTT	1	2	11	AA2	1.0	.
chr20	49230881	49230913	chr20:49230881-49230913	0	GAAGGAGCTCGCAGACAGCCCCAGGGCATGCTA	1	3	13	ABC1	-	dELS
chr20	49231578	49231606	chr20:49231578-49231606	0	AGAAATGCTGTAAGGGGTTGGGCTTGCTG	1	3	9	ACC1	-	dELS
chr20	49233721	49233740	chr20:49233721-49233740	0	GGGCAAGCCTGGGCAGGGTG	2	3	0	BCD2	1.0	.
chr20	49235404	49235433	chr20:49235404-49235433	0	GAACATTCCTGGGTCTGATTGAACAAGATT	1	2	10	AD2	-	.
chr20	49239085	49239107	chr20:49239085-49239107	0	AAGGCTGCTCAGTAAGCAAGCTG	1	3	3	ABC1	1.0	.
chr20	49241404	49241426	chr20:49241404-49241426	0	GAAATAGTCAAAAAAGCATGTTA	1	3	3	ACC1	1.0	.
chr20	49243318	49243341	chr20:49243318-49243341	0	TGGCTTGCTCTTAGGAATATGTTG	1	3	4	ACC2	-	.
chr20	49243656	49243688	chr20:49243656-49243688	0	GGGCTTGCCCCACCAGAGACGAGGAGGAAACTT	1	2	13	AA1	-	.
chr20	49243979	49244001	chr20:49243979-49244001	0	TAGCTATTTTCCTAAGCATGTCT	1	2	3	AC1	-	.
chr20	49246695	49246718	chr20:49246695-49246718	0	AAACATGTTCCAGGGAGTCTGTCC	2	2	4	AB1	1.0	.
chr20	49249120	49249151	chr20:49249120-49249151	1	AGACATGCCCACAGCCCAGGCGGAACTCGCAG	1	3	12	BCD2	-	.
chr20	49250748	49250770	chr20:49250748-49250770	0	CACCATGTTGGCCAGGCTAGTCT	1	3	3	CCD1	1.0	.
chr20	49251114	49251146	chr20:49251114-49251146	0	AAGCTGGCTCTACTCCCTTCTGAAGGCTTTCTT	1	2	13	AB2	1.0	.
chr20	49251286	49251312	chr20:49251286-49251312	0	GTGCTTGCCACCATGCTCAGCTAGTTT	1	3	7	CCD1	-	.
chr20	49259425	49259456	chr20:49259425-49259456	0	TAACTTGCCTTTTTTTTTTTTGAGACTATGTC	1	3	12	ACD2	-	.
chr20	49259728	49259755	chr20:49259728-49259755	0	TAACTTGCCTTTTTCATTCAGCATGTTT	1	2	8	CC	-	.
chr20	49263112	49263133	chr20:49263112-49263133	0	TAACTTGTCCAGAGCCAAGCTC	1	2	2	CD	-	.
chr20	49266142	49266162	chr20:49266142-49266162	0	AAACTGGTCCAAAGCATGATT	1	2	1	BD2	-	.
chr20	49270418	49270438	chr20:49270418-49270438	0	AGAAATGTCTCGAAGTTGTCC	1	2	1	AA2	-	dELS,CTCF-bound
chr20	49275683	49275706	chr20:49275683-49275706	0	AGACAATCTTAGGTAGGCCTGCTC	1	2	4	AB2	1.0	dELS
chr20	49278412	49278438	chr20:49278412-49278438	1	CGACATGGCGAGGAAGCGGACAAGCCC	1	3	7	CCD2	2.0	PLS,CTCF-bound
chr20	49279705	49279727	chr20:49279705-49279727	0	AAACAGGTTTAAGAGAAATGCCT	1	2	3	AB2	1.0	.
chr20	49279870	49279896	chr20:49279870-49279896	0	AAATGTGTTTTTCTGTTGAACTAGCCA	1	3	7	ABC1	-	pELS,CTCF-bound
chr20	49281321	49281344	chr20:49281321-49281344	0	AAACTAGTCCTGATTGGCTATTTT	1	2	4	AC1	-	pELS,CTCF-bound
chr20	49281385	49281407	chr20:49281385-49281407	0	AAACTTGTTTACAGAGCTGGTTG	1	2	3	BC3	1.0	pELS,CTCF-bound
chr20	49281614	49281633	chr20:49281614-49281633	0	AGACTTGTTTTAGCGTGTCT	2	2	0	BC1	1.0	.
chr20	49281889	49281919	chr20:49281889-49281919	0	TAGCTAGCTCATTGGATAAAGCAGTAAGTCC	1	3	11	ACC2	-	pELS
chr20	49284242	49284264	chr20:49284242-49284264	0	GGACATGCCCAGAAGGCATCTTT	2	1	3	A1	1.0	dELS
chr20	49285547	49285569	chr20:49285547-49285569	0	AAGTTAGTCTCTGGGACAATCTT	1	2	3	AA2	-	dELS
chr20	49287275	49287298	chr20:49287275-49287298	0	AAACTAGTCCTGATTGGCTATTTT	1	2	4	AC1	1.0	dELS
chr20	49290787	49290818	chr20:49290787-49290818	0	AGACTTATTTGTGCATTTGACTTAACATGTCC	1	2	12	AC2	-	pELS,CTCF-bound
chr20	49291057	49291079	chr20:49291057-49291079	0	AAACAAGCTTGGAATACTGGTCT	1	2	3	BD1	-	pELS,CTCF-bound
chr20	49296516	49296537	chr20:49296516-49296537	0	TGGCTAGTTTCCAAACTGGCTT	1	2	2	BC2	1.0	dELS
chr20	49299290	49299311	chr20:49299290-49299311	0	GGGCTTGTCCTAGAGAACGTCT	1	2	2	AB1	-	.
chr20	49300820	49300844	chr20:49300820-49300844	0	GGACATTCCTAAGTGAAACTGGCTC	1	2	5	AB2	1.0	.
chr20	49302340	49302361	chr20:49302340-49302361	0	GAGCTAACGTCGAAACATGTTC	2	2	2	AD1	-	.
chr20	49303063	49303087	chr20:49303063-49303087	0	AAACTTGTTCATGATAAACTTGGGA	1	3	5	CDD3	-	.
chr20	49303169	49303197	chr20:49303169-49303197	0	AGACATTTCCATAAACACTCAACATGCTT	1	2	9	AC2	1.0	.
chr20	49305028	49305053	chr20:49305028-49305053	0	GAGCATGTACCCTTCCAGGCATCTCT	1	2	6	AD2	-	.
chr20	49306837	49306862	chr20:49306837-49306862	0	AGACTAGCTGTGGGGTAGGCAACTCC	1	2	6	AC2	1.0	.
chr20	49307442	49307473	chr20:49307442-49307473	0	AGGCTTGCTGGCAAAACCAATGTTACTTGTTT	1	3	12	CCD2	-	dELS
chr20	49310971	49310990	chr20:49310971-49310990	0	AAACAAGTTTGTGAATGCCC	3	2	0	AD1	-	.
chr20	49316366	49316387	chr20:49316366-49316387	0	AGACTATTTTTTAGAGAAGTTT	1	2	2	AA2	1.0	.
chr20	49317835	49317863	chr20:49317835-49317863	0	AAATTACTTTAAGTTTAAAAAGCAAGTCC	1	2	9	AA1	-	.
chr20	49319220	49319249	chr20:49319220-49319249	0	AAACAAATCTTTCTAGAGAAAAATATGTCC	1	2	10	AA2	-	.
chr20	49319651	49319670	chr20:49319651-49319670	0	GGGCTAGTCCAAGCATTCCT	4	1	0	A1	1.0	.
chr20	49320094	49320116	chr20:49320094-49320116	0	GAGCTTCCTTCAGAAATTTGTTT	1	2	3	AA2	-	.
chr20	49324824	49324854	chr20:49324824-49324854	0	GGACTTCCTTGACTCCTGCCTAAAATAGTTT	1	2	11	AA2	-	.
chr20	49325657	49325677	chr20:49325657-49325677	0	AGTCATGTATGGGACTTGCTT	1	2	1	DD1	-	.
chr20	49326060	49326090	chr20:49326060-49326090	0	GGACATGTCTCATAGCTGGGAGGGCTTTTCC	2	1	11	A1	-	dELS,CTCF-bound
chr20	49326255	49326283	chr20:49326255-49326283	0	AAACTTGCTGGCACATCCGTAGAAAGTCT	1	3	9	ACC2	1.0	dELS,CTCF-bound
chr20	49330251	49330283	chr20:49330251-49330283	0	AAACATCTCACCTCTGTATTTGAGGGCTTGTCC	1	2	13	AC1	-	.
chr20	49332067	49332091	chr20:49332067-49332091	0	GAACATGTTTCCTTGAACTAAGTTT	2	2	5	AD1	-	.
chr20	49332828	49332854	chr20:49332828-49332854	0	GCAAAAGTTCTGGGGCAGGGCATGCCT	1	2	7	AD4	-	.
chr20	49335208	49335236	chr20:49335208-49335236	0	GAACATTCCTGGCATTATGGAGCCAGCCT	1	2	9	AB2	-	.
chr20	49337259	49337283	chr20:49337259-49337283	0	AGACTGTTTCTTACTGAACATGCTT	2	2	5	AB1	-	.
chr20	49339923	49339942	chr20:49339923-49339942	0	CAACTTGCCCAGCCTTGCCC	3	2	0	CD	-	.
chr20	49342455	49342476	chr20:49342455-49342476	0	AGACTTGCTCCTTGACAAATTA	1	3	2	ACC1	-	.
chr20	49343310	49343329	chr20:49343310-49343329	0	GGGCAGGTTCAGGCTTCCCT	1	2	0	AB2	-	dELS
chr20	49343889	49343910	chr20:49343889-49343910	0	AGGATAGTCACATGACTTGTCC	1	3	2	ACC1	1.0	.
chr20	49344763	49344790	chr20:49344763-49344790	0	GGGAATGTTTCAGGCCACAGACATCCTC	1	2	8	AA2	-	dELS
chr20	49344838	49344866	chr20:49344838-49344866	0	CAACTTGCCATGGGACCTTGAGCAAGCCA	1	3	9	CCC	-	dELS
chr20	49347477	49347509	chr20:49347477-49347509	0	AGGCTTTTCCTGATCGCCTAAGAAAAGTAGCCC	1	2	13	AA2	-	.
chr20	49350568	49350597	chr20:49350568-49350597	0	ATACTTGTTTTTCTTTTTAAAAGCCAGTTT	1	2	10	BD2	2.0	.
chr20	49352051	49352076	chr20:49352051-49352076	0	TGGCTAGCTCCTTCCATGGCTTGTCT	1	2	6	CC	-	.
chr20	49356760	49356780	chr20:49356760-49356780	0	AGACATGCCACCAGCTGGCTC	2	3	1	BCC1	-	dELS
chr20	49363863	49363882	chr20:49363863-49363882	0	AAACTCCTCCAGGCTTGTTT	3	2	0	AB1	1.0	.
chr20	49366086	49366108	chr20:49366086-49366108	0	AGACTTGTCTCTTGGACACCCCC	1	2	3	AB4	1.0	.
chr20	49368800	49368829	chr20:49368800-49368829	0	GAAAAAGTCCTTTCCCAAAGAAGCATGTCC	2	1	10	A1	1.0	dELS
chr20	49369680	49369703	chr20:49369680-49369703	0	TTGCTTGTTTGGGTTGACTTGTTT	1	3	4	CCD1	-	.
chr20	49374051	49374070	chr20:49374051-49374070	0	GGACTTACTTGAGCTGGTTT	1	2	0	AB2	-	.
chr20	49375203	49375229	chr20:49375203-49375229	0	CAGCAAGCCCAGGGTTCAAGCATACTT	1	2	7	AC2	1.0	.
chr20	49375854	49375881	chr20:49375854-49375881	0	AAGCTAACCTTTTGCTAGAAAAATGCCT	1	2	8	AA2	1.0	.
chr20	49378600	49378630	chr20:49378600-49378630	0	GGGCCAGCTCTGAAGATGAAAGGGAATGTTC	1	2	11	AB2	1.0	.
chr20	49385788	49385813	chr20:49385788-49385813	0	AGACTGGCCCTTTATGGAAAAAGTTT	1	2	6	AB2	-	.
chr20	49386953	49386978	chr20:49386953-49386978	0	TAACAAGCTCTGGGTTGGGCAACCTC	1	2	6	AC2	2.0	.
chr20	49387411	49387434	chr20:49387411-49387434	0	AGGGTAGTCTCTGAGAGCTTGACC	1	2	4	AD3	-	dELS
chr20	49387726	49387745	chr20:49387726-49387745	0	GGGCATGCTTCGGCAAGTGT	4	2	0	CD	-	.
chr20	49391493	49391518	chr20:49391493-49391518	0	GAACAAGTTGCTCAGAAAACAACTCC	1	2	6	AC2	-	dELS,CTCF-bound
chr20	49396809	49396833	chr20:49396809-49396833	0	AAACATTTGTGGTAAAAGCTTGTCC	2	2	5	AD1	3.0	.
chr20	49399419	49399441	chr20:49399419-49399441	0	GAGCTTGCTTGAGAGTGAAGCCC	1	2	3	AD1	-	dELS
chr20	49403166	49403187	chr20:49403166-49403187	0	AGAGAAGTTAAGGAACTTGCCT	1	2	2	AC1	1.0	.
chr20	49403911	49403940	chr20:49403911-49403940	0	GCACTAGCTCGGCTCATGGCAGGCAACCTC	1	2	10	AD3	-	.
chr20	49404507	49404528	chr20:49404507-49404528	0	AGGCATCTTTGGAAATTTGTTC	1	2	2	AA2	-	.
chr20	49405841	49405861	chr20:49405841-49405861	0	GGACATGCCCTGAAAATGTGC	2	2	1	AD1	1.0	.
chr20	49406805	49406824	chr20:49406805-49406824	0	GAACTAGCTTCAGCTATTTG	3	3	0	ACC1	-	.
chr20	49408827	49408859	chr20:49408827-49408859	0	GGACAAATTCCTTCACCGCTCCAAGCCTTGCTT	1	2	13	AD2	1.0	dELS
chr20	49408937	49408957	chr20:49408937-49408957	0	GGGCTGGCCCAGGGCTTGTTC	1	1	1	B2	-	dELS
chr20	49409426	49409449	chr20:49409426-49409449	0	AAGAAAGCCCCTCTGAGGATGCCT	1	2	4	AA2	-	.
chr20	49410153	49410175	chr20:49410153-49410175	0	TGGCATGTTTCCAGAGCTACTTC	1	2	3	AC2	-	.
chr20	49413064	49413089	chr20:49413064-49413089	0	GAGCATTTCCCTCCCTGAGCATTCTC	1	2	6	AA2	-	dELS
chr20	49420995	49421016	chr20:49420995-49421016	0	AGACGTGTTTGGAAACATTCTC	2	2	2	AB3	3.0	dELS
chr20	49421368	49421388	chr20:49421368-49421388	0	TGACATGCCATGGACTTGCCA	2	3	1	CCC	-	.
chr20	49422691	49422713	chr20:49422691-49422713	0	TACCGTGTTCGTCAGGCTAGTCT	1	3	3	BCD1	1.0	.
chr20	49423776	49423807	chr20:49423776-49423807	0	GCACATGCCAGGCAACTATACAGAGCATGTTA	1	3	12	CCD1	-	.
chr20	49428849	49428870	chr20:49428849-49428870	0	AAGCAGGTCCTCAAAAATGTTC	1	2	2	AB2	1.0	.
chr20	49429909	49429940	chr20:49429909-49429940	0	AGGCCACTTTCCGAGGGAACCCAAGCAAGTTC	1	2	12	AB1	2.0	.
chr20	49431145	49431171	chr20:49431145-49431171	0	GGACTGGCTTCATTCCCAGGCTGGCTT	1	2	7	BB2	-	dELS
chr20	49431540	49431559	chr20:49431540-49431559	0	GGAATTGCTTAAGAAAGCTT	1	2	0	AA2	-	.
chr20	49437403	49437428	chr20:49437403-49437428	0	GGACATGCTCTGACTTAGGTTTGCAC	2	2	6	AD1	-	.
chr20	49440935	49440957	chr20:49440935-49440957	0	GGCCTTGCTGTGTGAGCAAGTCC	1	2	3	CD	-	.
chr20	49446607	49446627	chr20:49446607-49446627	0	AGACTTGCGGTGGACAAGTCA	1	3	1	CCD2	-	.
chr20	49448133	49448156	chr20:49448133-49448156	0	GAGCTTGCTGAGTGGGGCATGTGA	1	3	4	CCD1	2.0	dELS
chr20	49450129	49450158	chr20:49450129-49450158	0	AGGCAGGCTCTGTTGTGGGCAGGCAGGCTC	1	2	10	BB2	-	.
chr20	49456505	49456529	chr20:49456505-49456529	0	GGGCATGTTTCGTGTGGGCTGGATC	2	2	5	BD4	-	.
chr20	49457433	49457462	chr20:49457433-49457462	0	AGACTGGTTTAGCTGCCCAGGGACAAGCCA	1	2	10	BC2	-	.
chr20	49458326	49458348	chr20:49458326-49458348	0	CACCTTGTTAGCCAGGCTAGTCT	1	3	3	CCD1	1.0	.
chr20	49458821	49458845	chr20:49458821-49458845	0	AGACATGCCTATAGCAGACAAGGTC	2	1	5	D1	2.0	.
chr20	49459900	49459920	chr20:49459900-49459920	0	GGGCTAGTATGGGACAGGCTT	1	2	1	BD2	-	dELS
chr20	49464374	49464406	chr20:49464374-49464406	0	GGGCATGTTTTTAACTTTTAAAATGATTTGCCA	1	3	13	ACC2	-	.
chr20	49466753	49466781	chr20:49466753-49466781	0	AGACTTGCTTTGCCCCAGGAAGAAAGCCT	1	1	9	A2	-	.
chr20	49467109	49467131	chr20:49467109-49467131	0	AAACAGGTCCTCAAAGCATGCAC	1	2	3	BD2	1.0	.
chr20	49475667	49475699	chr20:49475667-49475699	0	CAGCAAGTCGGTGAAAGATCAGGGGCCATGCCC	1	3	13	CCD2	2.0	.
chr20	49476388	49476418	chr20:49476388-49476418	0	GGGCTAGGCTCTTTACATTAGGGGCATCTCC	1	2	11	AD2	-	.
chr20	49476494	49476515	chr20:49476494-49476515	0	GGGCTTGCCCAAGGTCATATTC	2	2	2	AD1	-	.
chr20	49480997	49481026	chr20:49480997-49481026	0	AGACAGGCCCCATCTTTCCCAGGCAACCCC	1	2	10	AB2	2.0	.
chr20	49481458	49481479	chr20:49481458-49481479	0	AAGCATGTCTGTAAGCTGCTTT	3	2	2	AB4	-	.
chr20	49481572	49481601	chr20:49481572-49481601	0	AAGCAAACCCTACTCCACCCCAGCAAGCCA	1	3	10	ACC2	1.0	.
chr20	49482301	49482331	chr20:49482301-49482331	0	GAGCTTGCCCAGCCGCGTGCGGGGCAGGCGG	1	3	11	BCD2	1.0	pELS
chr20	49483316	49483336	chr20:49483316-49483336	0	GAGCATCTCCTGAGATTGCTC	1	2	1	AA2	-	pELS,CTCF-bound
chr20	49486369	49486401	chr20:49486369-49486401	0	AGGCAACTTTTCTCCAGAGATCTGGGCATTCCC	1	2	13	AA2	-	.
chr20	49488303	49488327	chr20:49488303-49488327	0	TGGCTAGTTTTCTGAAAACTACCTA	1	3	5	ACC1	-	.
chr20	49494976	49495001	chr20:49494976-49495001	0	AGACGTGTTCACTTGAAGTCAAGCTT	1	2	6	BD2	1.0	.
chr20	49497214	49497236	chr20:49497214-49497236	0	AAACAAGTTTCTGACCCTTGCCC	1	2	3	DD1	-	dELS
chr20	49500353	49500372	chr20:49500353-49500372	0	GACCTTGCCCGGACTAGTGC	2	2	0	DD3	1.0	.
chr20	49501874	49501906	chr20:49501874-49501906	0	AGGCTAGGTCAGCGGCTCAGGGAAGCCAAGCCC	1	2	13	DD2	-	.
chr20	49502636	49502660	chr20:49502636-49502660	0	AAGCATGTTAATATATAACATGTTG	1	3	5	CCC	-	.
chr20	49503187	49503211	chr20:49503187-49503211	0	GAGCTTGTTTTCCTTCAGCTAGATG	1	3	5	CCD1	-	.
chr20	49504030	49504061	chr20:49504030-49504061	0	GGGCAAGACCTGTGAAATCTCAGAGCCTGTTT	1	2	12	BD2	1.0	.
chr20	49504214	49504234	chr20:49504214-49504234	0	AGGCAATTCTAACACTTGCTT	1	2	1	AD2	-	.
chr20	49504705	49504727	chr20:49504705-49504727	0	AAAAAAGTTTAAAAAGCGAGTCT	1	2	3	AB2	-	.
chr20	49505630	49505652	chr20:49505630-49505652	0	TAGCTATTTCTGCCGGCTTGCTT	1	3	3	ACC2	-	dELS,CTCF-bound
chr20	49505908	49505930	chr20:49505908-49505930	0	AGACTAGCCTCTGGGACATTCAG	1	3	3	ACD2	-	.
chr20	49506654	49506679	chr20:49506654-49506679	0	AGGCAAGCCGGGGCAAAGGCAAATTT	1	2	6	AC2	-	.
chr20	49509490	49509518	chr20:49509490-49509518	0	ACACTTGTTTTGAACAGGTGAATTTGTTC	1	2	9	AD2	1.0	.
chr20	49511219	49511246	chr20:49511219-49511246	0	GAACAAGCTCACACCAAGAAAAATGTAT	2	2	8	AD1	-	.
chr20	49511247	49511271	chr20:49511247-49511271	0	GAGGATGTTCATGACAGTCATGTTT	1	2	5	AD2	-	.
chr20	49511396	49511416	chr20:49511396-49511416	0	AAGCAAGTTTCAGAATAGTAT	1	2	1	AD1	1.0	.
chr20	49513975	49513995	chr20:49513975-49513995	0	GGGCTTTTTAGTGACATGTCT	1	3	1	ACC2	-	.
chr20	49518721	49518749	chr20:49518721-49518749	0	TGACTTGTTTGAGGTCACATAACTAGTTT	1	2	9	CC	-	.
chr20	49523581	49523601	chr20:49523581-49523601	0	GGTCAAGTTTGAGACCAGCCT	1	2	1	BD2	-	.
chr20	49532656	49532676	chr20:49532656-49532676	0	GAACATGTTCATGAATTGCTT	1	2	1	AC1	1.0	.
chr20	49534197	49534226	chr20:49534197-49534226	0	GAATATGTTTGTGTATCTGTAGACATGTGC	1	2	10	AD3	-	.
chr20	49536992	49537014	chr20:49536992-49537014	0	GGGCAAGTAGAAGTAACTTGCTC	1	3	3	CCD2	-	.
chr20	49542618	49542645	chr20:49542618-49542645	0	GAACTTGCTGGGTGGTTTCAGCTGGCCC	1	3	8	BCC1	1.0	dELS,CTCF-bound
chr20	49546148	49546174	chr20:49546148-49546174	0	GCGCTGGTCCTCAGCAGAGACAAGCCC	1	2	7	BD1	1.0	.
chr20	49549394	49549413	chr20:49549394-49549413	0	AAAAAAGTCTAAAAAAGTTT	1	2	0	AA2	1.0	.
chr20	49550778	49550807	chr20:49550778-49550807	0	TTACTTGCTTCCAACAAGGAAGGCAAGTTT	1	2	10	CD	1.0	.
chr20	49550875	49550894	chr20:49550875-49550894	0	AGGCAAGTTTGAAGTTTTTT	1	2	0	AA1	-	.
chr20	49551061	49551083	chr20:49551061-49551083	0	AGGCATGGTCGTGGTGCATGCCT	1	2	3	DD2	1.0	.
chr20	49552100	49552131	chr20:49552100-49552131	0	AGACAAGTTCCTCTCAGATCTTAAACTGATTG	1	3	12	ABC2	1.0	.
chr20	49552587	49552613	chr20:49552587-49552613	0	AGAGTTGTTCCTTTAGTATGCAAGTTT	1	2	7	AD2	-	dELS,CTCF-bound
chr20	49553659	49553689	chr20:49553659-49553689	0	GAAATAGTTTTGTCTAATTCAAAGGTTGTTT	1	2	11	AA2	-	.
chr20	49553849	49553881	chr20:49553849-49553881	0	AGAGATGTTTAGGATAAAACAGGAAGCATGTTG	1	2	13	AC2	-	.
chr20	49553933	49553955	chr20:49553933-49553955	0	AAACATTTTATGTGAACAAGTTG	1	3	3	ACC2	1.0	.
chr20	49557440	49557468	chr20:49557440-49557468	0	AAATTAGCCCAGCATGGTAGCACATGTCT	1	2	9	AD2	1.0	.
chr20	49557958	49557980	chr20:49557958-49557980	0	AGACCTCTCTACTGGGCATGTCC	2	2	3	AB1	-	.
chr20	49562264	49562291	chr20:49562264-49562291	0	AAACATCTTTGCAGGCGGGAGCAGGCTT	1	2	8	AB2	-	.
chr20	49565719	49565750	chr20:49565719-49565750	0	GAGCAAGTTGCTTAGCCTTTCTGAGCCTGTTT	1	2	12	BC2	1.0	.
chr20	49566406	49566437	chr20:49566406-49566437	0	AAACATTTCTATACAGTGTATTGAGAAAGCCT	1	2	12	AA2	1.0	.
chr20	49567009	49567036	chr20:49567009-49567036	0	AAACTAGTCTCAAATAAAAAGTATATTT	2	2	8	AA1	1.0	.
chr20	49567487	49567507	chr20:49567487-49567507	0	GGGCATGATCAAGACATCCCC	1	2	1	AD2	1.0	pELS
chr20	49571434	49571466	chr20:49571434-49571466	0	AGTTTTGCTTTCCATATAAACCTAAGCAAGTCG	1	3	13	ACD1	3.0	.
chr20	49571483	49571513	chr20:49571483-49571513	0	CAACTACTTTACTTGTGCAATGGGCATGTTG	1	3	11	ACC2	-	.
chr20	49572899	49572930	chr20:49572899-49572930	0	TGAGGAGCCCTATGTCTCCCAAGAACAAGTCT	1	3	12	ABC1	1.0	dELS
chr20	49575793	49575818	chr20:49575793-49575818	0	AGGCTAATTCCACCTAGACCTTGTCT	1	2	6	AD2	-	dELS
chr20	49575829	49575854	chr20:49575829-49575854	0	GAGGATGTTCTGGAGTGGTCTTGCCC	1	2	6	AD2	1.0	dELS
chr20	49576793	49576818	chr20:49576793-49576818	0	AACCAAGCCCTTCCAATGACAAGCTT	1	2	6	CD	1.0	.
chr20	49579346	49579371	chr20:49579346-49579371	0	TAAGATGCCCCATTCGCAGCAAGCTC	1	3	6	ACC1	-	.
chr20	49580066	49580089	chr20:49580066-49580089	0	GAGAAAGTCTGATTGGCCATGTTT	1	2	4	AD2	2.0	dELS
chr20	49580661	49580688	chr20:49580661-49580688	0	TAGCTAGTTTATAAGTCCTGGAATGCTC	1	3	8	ACC2	-	dELS
chr20	49581100	49581132	chr20:49581100-49581132	0	AGGCTTCCCCTGGGGTATTTCAGGGACAAACTC	1	2	13	AA2	1.0	.
chr20	49582025	49582047	chr20:49582025-49582047	0	GGGCTTGGCCTTGAGACTTGCTC	1	1	3	D2	-	.
chr20	49582156	49582175	chr20:49582156-49582175	0	GAACAAACCTGGGCTAGCCA	2	2	0	AC2	-	.
chr20	49582256	49582278	chr20:49582256-49582278	0	GAGTTTGTTTTTTAAGCAATCTT	1	2	3	AA2	-	.
chr20	49590013	49590036	chr20:49590013-49590036	0	AACCAAGTCCCAGCTGACATGTCG	1	3	4	CCD1	3.0	.
chr20	49591184	49591204	chr20:49591184-49591204	0	AGAGGTGTTCAAGACAAGTTA	1	3	1	ABC1	-	dELS
chr20	49594934	49594959	chr20:49594934-49594959	0	AGCCCTGCTTCTGGAGAAACATGCTC	2	2	6	BD4	-	dELS
chr20	49596482	49596507	chr20:49596482-49596507	0	AAAAATGTTCCACCCCAAAAATGTTC	1	2	6	AA2	-	dELS,CTCF-bound
chr20	49598315	49598343	chr20:49598315-49598343	0	AGGTATGTTAGGTTAAAAAAAGCAAGCTG	1	3	9	ACC1	1.0	.
chr20	49599041	49599071	chr20:49599041-49599071	0	AGATATGCTTCTATATTATTCGAACTTGTGC	1	2	11	AD3	-	.
chr20	49608500	49608527	chr20:49608500-49608527	0	GAGCATCCCCTGAGGCTGAGCCAAGCTC	1	2	8	AD2	2.0	.
chr20	49608682	49608703	chr20:49608682-49608703	0	AAACGAGTCCACACACATGTTT	1	2	2	BD2	1.0	.
chr20	49610923	49610949	chr20:49610923-49610949	1	GGATTAGCTGGTGGATGGGACATGTCG	1	3	7	ACC1	-	dELS,CTCF-bound
chr20	49611902	49611921	chr20:49611902-49611921	0	TATGTTGCCCAGGCTAGTCT	2	3	0	ACD1	-	.
chr20	49613547	49613566	chr20:49613547-49613566	0	AAGCATTTCTGGAAAAGCCC	1	2	0	AA2	1.0	.
chr20	49613644	49613672	chr20:49613644-49613672	0	GTACTAGCTGTGTGTCCTTGGGCAAGTTA	1	3	9	CCD1	-	.
chr20	49614863	49614889	chr20:49614863-49614889	0	GTAAATGTCCGGAGTGGGAACAAGCTC	1	2	7	AD4	3.0	.
chr20	49616249	49616276	chr20:49616249-49616276	0	AAGCAAGACAGATAGATAGGGCAAGCCA	1	3	8	CCD2	-	.
chr20	49616700	49616726	chr20:49616700-49616726	0	AAGCTGGCTCTGTGCTGGAGCTTGCCC	1	1	7	B2	2.0	.
chr20	49622643	49622665	chr20:49622643-49622665	0	GAGTTTCCTTGCTGAGCATGTTT	2	2	3	AA1	1.0	.
chr20	49628849	49628873	chr20:49628849-49628873	0	AAACTTGTCTTATAAAAACATACTA	1	2	5	AC3	-	.
chr20	49630755	49630780	chr20:49630755-49630780	0	AGGCAAGCTGTGGCTTCAGTTTGTCT	1	3	6	ACC2	2.0	dELS,CTCF-bound
chr20	49631001	49631027	chr20:49631001-49631027	0	GAACTATTTTTATTACTGGACTTCCCT	1	2	7	AA2	-	.
chr20	49632709	49632734	chr20:49632709-49632734	5	AAGAAAACCCAAGCGTGGGCATGCCT	2	2	6	AA1	1.0	dELS,CTCF-bound
chr20	49633123	49633144	chr20:49633123-49633144	0	GAGCAAGCTCAAAAACACGTAG	1	3	2	BCD2	1.0	.
chr20	49637511	49637531	chr20:49637511-49637531	0	AGACATGTTACAAGCTTACCC	1	2	1	AC2	1.0	.
chr20	49638205	49638236	chr20:49638205-49638236	0	AGACAAGGTCTCACTGTTGCCCAGACTGGTCT	1	2	12	BD2	1.0	.
chr20	49638503	49638523	chr20:49638503-49638523	0	AAGCTTGTACAGTACAAGCCT	1	2	1	DD2	-	.
chr20	49639570	49639600	chr20:49639570-49639600	0	GAACATGTTAAATTACACACATGGCTTGCAT	1	3	11	CCD1	-	.
chr20	49649391	49649411	chr20:49649391-49649411	0	AAACATGCTGAGAACCTGTCT	2	2	1	BC2	1.0	.
chr20	49650870	49650895	chr20:49650870-49650895	0	GAAAATGCTGAGAGAAAAACAAGCCT	1	2	6	AC1	-	.
chr20	49650939	49650964	chr20:49650939-49650964	0	AATCTATTTCAAACCTGGACATGTTC	2	2	6	AD1	-	.
chr20	49653377	49653405	chr20:49653377-49653405	0	AAACATGCTACAACACTTAAGACGTGCTT	1	2	9	BC2	1.0	.
chr20	49655777	49655803	chr20:49655777-49655803	0	AAATTAGCCAGGCATGGTGGCATGCTC	1	3	7	ACC1	1.0	.
chr20	49659976	49659998	chr20:49659976-49659998	0	CAGCATGTTGGCCAGGCTGGCCC	1	3	3	BCC1	-	.
chr20	49662751	49662774	chr20:49662751-49662774	0	CATAAAGCTTTTAAAAACATGTTC	1	3	4	ACD1	1.0	.
chr20	49672068	49672091	chr20:49672068-49672091	0	AAGCAAGTTTCCTCTATCTAGCCT	1	2	4	CD	-	.
chr20	49673052	49673073	chr20:49673052-49673073	0	AATCAAGCTCTTAGACTTATCT	1	2	2	AD3	1.0	.
chr20	49676818	49676844	chr20:49676818-49676844	0	GAACAAGTCTAAATGGCACACATCCTC	2	2	7	AD1	1.0	dELS,CTCF-bound
chr20	49678278	49678298	chr20:49678278-49678298	0	GAGCAAGTCCAAGGCAATCAA	1	3	1	ACD2	-	dELS
chr20	49678505	49678532	chr20:49678505-49678532	0	GTGCATGCTGCCTCTGAAGGACAAGCCT	1	2	8	CD	-	dELS
chr20	49678669	49678691	chr20:49678669-49678691	0	AAACTTCCTCCTAACACAAGCCT	1	2	3	AD2	4.0	dELS
chr20	49680080	49680109	chr20:49680080-49680109	0	AGACAAGCTTATCCTTTGATTAAAATGCCA	1	3	10	ACC2	-	.
chr20	49682362	49682385	chr20:49682362-49682385	0	GAGCAAGTCTGTCTACACCAGCTC	1	2	4	BD1	2.0	dELS,CTCF-bound
chr20	49685811	49685843	chr20:49685811-49685843	0	AGACATTTTTGGATAGTTTTAAAAGTCTTGTTC	1	2	13	AD2	2.0	.
chr20	49689095	49689116	chr20:49689095-49689116	0	GTGCTAGCCTGAGAAAATGTCT	1	2	2	AD2	1.0	.
chr20	49691525	49691552	chr20:49691525-49691552	0	AAAAAAACCCACACGCCAAAACATGTTC	2	2	8	AA1	2.0	dELS,CTCF-bound
chr20	49693830	49693857	chr20:49693830-49693857	0	GAACAACTCTTTGCATAAGGGGTAGCCT	1	2	8	AA2	1.0	.
chr20	49698862	49698889	chr20:49698862-49698889	0	AGACTAGCTGTTTATTAATAACATGCTT	1	2	8	CC	2.0	.
chr20	49700484	49700508	chr20:49700484-49700508	0	AAACAAGTTTTCCCCCAGGTTGCCT	1	2	5	AC1	-	.
chr20	49706420	49706445	chr20:49706420-49706445	0	GGGCAAGTTAATGACTCAACTTGACT	1	3	6	CCD1	1.0	.
chr20	49714101	49714132	chr20:49714101-49714132	0	GGGAATGTCTCCCAAGTGCTCCGCGCTAGCTC	1	2	12	AD2	-	PLS,CTCF-bound
chr20	49718053	49718080	chr20:49718053-49718080	0	AGGCCTGCCTGGTTGGAGCAGCTAGTCC	1	2	8	BC2	-	dELS,CTCF-bound
chr20	49718485	49718516	chr20:49718485-49718516	0	GTGCTTGTCAACACCCAATTGCAGGCTAGCTG	1	3	12	CCD1	1.0	dELS
chr20	49719019	49719044	chr20:49719019-49719044	0	GGGCTTTTTTTTTTTGAGACAAGTCT	1	1	6	A2	2.0	.
chr20	49720708	49720737	chr20:49720708-49720737	0	AAATTAGCCCAAGCGTGGTGGTGCATGCCT	1	2	10	AD2	-	.
chr20	49721088	49721109	chr20:49721088-49721109	0	AAGCATGTCAGAGAACAAGGCT	2	2	2	CD	1.0	.
chr20	49723263	49723283	chr20:49723263-49723283	0	AGACATGATATGAACTAGCCT	2	2	1	CD	1.0	.
chr20	49740212	49740231	chr20:49740212-49740231	0	TATATTGCCCAGACTTGCCT	2	3	0	ACD1	2.0	.
chr20	49747591	49747615	chr20:49747591-49747615	0	TTCCTAGCTCTTACCAAGCTAGCCT	1	3	5	CDD2	-	.
chr20	49747803	49747824	chr20:49747803-49747824	0	AGACATGCCCTGTGTCTTGTCC	2	2	2	CD	-	.
chr20	49750752	49750776	chr20:49750752-49750776	0	AAGGAAGTCTCACTGGGTCTAGCCT	1	2	5	AD2	1.0	dELS,CTCF-bound
chr20	49750813	49750843	chr20:49750813-49750843	0	GGGCCAGCCTAGAGCTAGGCAGAGCTGGCCC	1	2	11	BB2	-	dELS,CTCF-bound
chr20	49751489	49751519	chr20:49751489-49751519	0	GAATTTGTTTCCCCAAGACAGGAACATTCCT	1	2	11	AA2	-	dELS
chr20	49754865	49754884	chr20:49754865-49754884	0	AGACTAGTCTGGGCAACATA	2	3	0	ACD2	-	.
chr20	49754912	49754931	chr20:49754912-49754931	0	AAAATTGTTTTAGCTAGCCT	2	2	0	AC2	1.0	.
chr20	49756026	49756047	chr20:49756026-49756047	0	CGCCATGTTGCCAGGCTTGTCT	2	3	2	CCD1	1.0	.
chr20	49756231	49756251	chr20:49756231-49756251	0	AGAAATGTCATTGGCAAGTTC	2	3	1	ACC1	1.0	.
chr20	49758513	49758543	chr20:49758513-49758543	0	GAAAATGTTTTTCAAAAGATTAGACAATTTC	1	2	11	AA2	1.0	.
chr20	49758801	49758825	chr20:49758801-49758825	0	AGGCTAGCTCTTCCTGAGCAGGCTC	1	1	5	B1	-	dELS
chr20	49760241	49760263	chr20:49760241-49760263	0	AAGAAAACCTGAAAAACTAGTTC	1	2	3	AA1	1.0	dELS
chr20	49761959	49761981	chr20:49761959-49761981	0	CACCATGTTGGCCAGGCTAGTCT	1	3	3	CCD1	-	.
chr20	49762169	49762200	chr20:49762169-49762200	0	ATACTTGTTCCCCAGCCAGACTGAACTACTTT	1	2	12	AD3	1.0	.
chr20	49763418	49763437	chr20:49763418-49763437	0	AAACATGCCCAGATAATTTT	2	2	0	AA1	-	.
chr20	49765226	49765254	chr20:49765226-49765254	0	AGGCAACTTTCAGGCTGACAAGGAAGTTT	1	2	9	AA2	-	dELS,CTCF-bound
chr20	49768100	49768122	chr20:49768100-49768122	0	GAACATGTTTGAAAGACAAATTG	1	2	3	AC3	2.0	.
chr20	49768124	49768146	chr20:49768124-49768146	0	AAACATGTTTGAAAGACAAATTC	2	1	3	A1	1.0	.
chr20	49769729	49769759	chr20:49769729-49769759	0	GAGCATGGTCCCTGCTGGTCTGAGAAAGTCC	1	2	11	AD2	1.0	.
chr20	49770275	49770294	chr20:49770275-49770294	13	GGGCATGTTGGCACATGCCT	4	2	0	CD	-	.
chr20	49772510	49772539	chr20:49772510-49772539	1	GGGAAAGCCCTTTATGTTGTGGGCAACTTT	1	2	10	AA2	-	dELS,CTCF-bound
chr20	49773237	49773265	chr20:49773237-49773265	0	TGACTTGTTCAGGTATAAGGGGCAAAGTC	1	3	9	ACD2	-	.
chr20	49775242	49775264	chr20:49775242-49775264	0	AGAAAAGTTTCTACAGCAAGTTC	1	2	3	AC2	3.0	.
chr20	49776844	49776866	chr20:49776844-49776866	0	TGCCATGTTGGCCAGGCTAGTCT	1	3	3	CCD1	1.0	.
chr20	49777043	49777073	chr20:49777043-49777073	0	AGGCAAGTTTTGTTCAACTGGAGGCACTTTA	1	3	11	ABC2	-	.
chr20	49778025	49778055	chr20:49778025-49778055	0	GTAGTAGTTCCTCAAAAGACTAAACAAGCTG	1	3	11	ACD1	1.0	.
chr20	49778134	49778153	chr20:49778134-49778153	0	AGACCAGCCTGGGCAACCTC	3	2	0	AB3	-	.
chr20	49778754	49778780	chr20:49778754-49778780	0	AAACATGTTAAACAAAAGAACTGGCCG	1	3	7	BCC1	1.0	.
chr20	49779250	49779282	chr20:49779250-49779282	0	GAAAATGCTCTAAAATTGATTGGGGACTTGGTT	1	2	13	AD3	1.0	.
chr20	49779872	49779900	chr20:49779872-49779900	0	AAATTAGCCTGGTGTGGTGGTGCATGCCT	1	2	9	AD2	-	.
chr20	49785780	49785801	chr20:49785780-49785801	0	AAATATCCTTCTAAACAAGTCT	2	2	2	AA1	-	.
chr20	49786217	49786242	chr20:49786217-49786242	0	GAACATTCCCCGCCCCGGAGAAGCTC	1	2	6	AA2	1.0	.
chr20	49786564	49786586	chr20:49786564-49786586	0	AGACTAGCCTGGCCAACATGGTG	1	3	3	CCD1	1.0	.
chr20	49794367	49794391	chr20:49794367-49794391	0	AAGCATCCTCTTCAGAAAAATGCCT	1	2	5	AA2	-	pELS,CTCF-bound
chr20	49797289	49797313	chr20:49797289-49797313	0	AAGCGTGCTTTACTGGAACAGGCTC	1	2	5	BB2	1.0	dELS
chr20	49797557	49797589	chr20:49797557-49797589	0	GAACTTTCCCAGAAGCGTCTGGCAAACTTCTCT	1	2	13	AA2	-	dELS
chr20	49798273	49798305	chr20:49798273-49798305	0	GAGGAAGTCTCACTATGTTTGCCAGGCTGGTCT	1	2	13	AB3	-	.
chr20	49802845	49802874	chr20:49802845-49802874	0	GAGAAAGTTTCCCCTTCATTGAAAATGCCT	1	2	10	AA2	1.0	.
chr20	49805240	49805269	chr20:49805240-49805269	0	AGATATGTTTAGACACACAAAAACTTGCCA	1	2	10	AC2	-	.
chr20	49813916	49813938	chr20:49813916-49813938	0	GGGCAAGTCCAAAAGTCATCTCC	2	2	3	AD1	-	.
chr20	49814564	49814595	chr20:49814564-49814595	0	GGGCATGCCCAGATCAACAACTGGGCAAATTG	1	2	12	AC3	1.0	pELS
chr20	49817338	49817370	chr20:49817338-49817370	0	AAACAAATTCTTGTTTGAAAGTGAAACAAGCAT	1	2	13	AD2	-	.
chr20	49818225	49818255	chr20:49818225-49818255	0	GAACTTGCTGTATATTTCTCTTGGATTGCCC	1	3	11	ACC2	-	.
chr20	49818687	49818709	chr20:49818687-49818709	0	CGCCATGTTGGCCAGGCTAGTCT	1	3	3	CCD1	1.0	.
chr20	49819414	49819441	chr20:49819414-49819441	0	ATACATGTTTGGAGTTGCAAATTTGTTT	1	2	8	AD2	-	.
chr20	49819461	49819490	chr20:49819461-49819490	0	TAACTTGCCTTTTCATCTCACAGAATGTCT	1	3	10	ACC2	2.0	.
chr20	49821341	49821365	chr20:49821341-49821365	0	GGGCATGTTCATTAGTCACATGTTA	1	3	5	CCD2	-	dELS,CTCF-bound
chr20	49822832	49822859	chr20:49822832-49822859	0	AAACTAGTTCAGGCAGACAAAGAAGTAT	1	2	8	AD1	-	.
chr20	49824262	49824293	chr20:49824262-49824293	0	CAAAAAGTTCTTGTTCTGTTTTTAGCATGTTT	1	3	12	ACC1	-	.
chr20	49831482	49831510	chr20:49831482-49831510	0	TGGCTTTTTTTCTTCTTCCAAGCTTGTCT	1	2	9	AC1	1.0	dELS,CTCF-bound
chr20	49832725	49832755	chr20:49832725-49832755	0	AAACATTTCTGTTTGAACACAAAGCCTGTTC	1	2	11	AB2	-	dELS
chr20	49833700	49833731	chr20:49833700-49833731	0	AGAAAAGCTTCTTAAACTCTCTGAGCTTCCCT	1	2	12	AA2	-	dELS,CTCF-bound
chr20	49835178	49835197	chr20:49835178-49835197	11	GAGATAGTCTGGGTTTGTTT	1	2	0	AA2	-	.
chr20	49835244	49835263	chr20:49835244-49835263	11	TGGCATGTACAAGCATGTTC	4	2	0	CD	1.0	.
chr20	49836675	49836700	chr20:49836675-49836700	0	GTACAGGTTTTTACATGAACATGTTT	2	2	6	BD1	-	.
chr20	49837368	49837388	chr20:49837368-49837388	0	TAACTTGACTGAGACTTGTCT	1	2	1	CD	1.0	.
chr20	49838717	49838748	chr20:49838717-49838748	0	AAGCATCCATGGAATGGCCTGCAGGCTTGCTT	2	2	12	AD1	-	.
chr20	49838995	49839023	chr20:49838995-49839023	0	GAGCCTGTCAGCTTTATGGAAACATGCCT	1	2	9	BC1	1.0	.
chr20	49844311	49844332	chr20:49844311-49844332	0	TGGATTGTTTTAGGGCTTGCCA	1	3	2	ACC1	1.0	dELS,CTCF-bound
chr20	49845041	49845065	chr20:49845041-49845065	0	AGAAATGTTTCGTCCAAACATGTTT	2	1	5	A1	1.0	.
chr20	49845161	49845183	chr20:49845161-49845183	0	TCTCATGTTTGTAAGGCAAGTTC	1	3	3	CDD2	-	dELS
chr20	49847005	49847024	chr20:49847005-49847024	0	AGATTTGTCTAGAAATGTTT	1	2	0	AA2	-	.
chr20	49847302	49847328	chr20:49847302-49847328	0	AAACATGCTGAGGAAATTGACTTGATT	1	3	7	CCD1	-	.
chr20	49847762	49847791	chr20:49847762-49847791	0	AAATTTGCTTTATGTAGCAGAGGGAAGTTC	1	2	10	AA2	-	.
chr20	49854358	49854385	chr20:49854358-49854385	0	AGGCTTGCTCCCACCGCAGGAGTCGCTT	1	2	8	AB1	-	.
chr20	49854812	49854840	chr20:49854812-49854840	0	ATGGTAGCCTCCATTCCTGAAACATGTTA	1	3	9	ACD1	-	dELS
chr20	49855992	49856011	chr20:49855992-49856011	0	CATGTTGCCCAGGCTTGTCT	2	3	0	ACD1	-	.
chr20	49863888	49863917	chr20:49863888-49863917	0	AGACTCTTTTGCCTGGTTACAGGCATGTTT	2	2	10	AB1	-	dELS
chr20	49865245	49865276	chr20:49865245-49865276	0	AAACTAGTTGTCTTGGAGTCAAGAACTAGTGC	1	2	12	CD	-	.
chr20	49865728	49865750	chr20:49865728-49865750	0	AAGCTTGCGTCCACAGCTTGTTA	1	3	3	CCD2	1.0	dELS,CTCF-bound
chr20	49867235	49867259	chr20:49867235-49867259	0	GGACTTTTCTTTTAAAAACAATTTT	1	2	5	AA2	1.0	.
chr20	49870863	49870895	chr20:49870863-49870895	0	CAACTAGTTTTGTATTTTTTGTAGAGCCAGTCT	1	2	13	BC2	1.0	.
chr20	49872406	49872431	chr20:49872406-49872431	0	CAGTAAGCTTAGCAGTTGACAAGTCT	1	3	6	ACC1	1.0	dELS
chr20	49874847	49874876	chr20:49874847-49874876	0	GAGCAGGCCCACCCAGAGCTGATCTTGCTT	1	2	10	BD2	1.0	dELS
chr20	49875429	49875448	chr20:49875429-49875448	0	AGAATTTTCCAAACTTGTCC	1	2	0	AA1	1.0	.
chr20	49875719	49875740	chr20:49875719-49875740	0	TGGCATTTTGAGGGACTTGTCT	1	3	2	ACC2	-	.
chr20	49876137	49876158	chr20:49876137-49876158	0	GGAGTAGTCACATGACTTGCCC	1	3	2	ACC1	2.0	dELS
chr20	49876907	49876927	chr20:49876907-49876927	0	GGACTTGTTTTAAACTTGGGT	1	2	1	DD4	-	.
chr20	49879492	49879519	chr20:49879492-49879519	0	TAGCATGTTGTCTGGCATAGAAATGTTT	1	3	8	ACC2	-	.
chr20	49881216	49881248	chr20:49881216-49881248	0	AGGCTTGGTTGGAAGAGGGCAAACAACATGCCC	1	2	13	CD	1.0	.
chr20	49881687	49881708	chr20:49881687-49881708	0	AGGCATATCTGCAAGTTTGTCT	1	2	2	AA2	-	.
chr20	49884153	49884181	chr20:49884153-49884181	0	AGCCTTGCTTTCTTGCTTTGAGGATGCCC	1	2	9	AD2	-	.
chr20	49897280	49897312	chr20:49897280-49897312	0	AGACTTGTACACTGAACACTATAAAACATGCTG	1	2	13	CD	-	.
chr20	49898793	49898812	chr20:49898793-49898812	0	AGACAAGCCTGGGCAACATA	2	3	0	ACD2	1.0	.
chr20	49901233	49901263	chr20:49901233-49901263	0	GGGCAAGCTCCCTTCCTTGAAGGCCATGCCC	1	1	11	D2	1.0	.
chr20	49904054	49904080	chr20:49904054-49904080	0	AAACTTGCTCAAGAGCTGAATAACTTT	1	2	7	AA1	1.0	.
chr20	49907893	49907913	chr20:49907893-49907913	0	GAACAAATCCAAGCCTTGCCC	1	2	1	AD2	1.0	.
chr20	49908479	49908511	chr20:49908479-49908511	0	GGGCTTCCCCATCCGATCGAGGGGGGCTACCTT	1	2	13	AA2	-	.
chr20	49908868	49908887	chr20:49908868-49908887	0	GGGCGAGTTTAGGAAAGCCC	1	2	0	AB2	-	.
chr20	49912902	49912921	chr20:49912902-49912921	0	AGACAAGCCTGGACAACATA	2	3	0	ACD2	1.0	.
chr20	49920103	49920133	chr20:49920103-49920133	0	GGAAGTGCCCAAAGAATGATGGGACATGTTG	1	3	11	ABC1	-	.
chr20	49920848	49920878	chr20:49920848-49920878	0	GAGATAGTCCTTGTGACATGATAACATGTTA	1	3	11	ACC1	1.0	.
chr20	49924187	49924211	chr20:49924187-49924211	0	CGGCTTGCTGGAAGCAAACATCTTT	1	3	5	ACC1	1.0	.
chr20	49937000	49937030	chr20:49937000-49937030	0	GAACTAGACTAAAACAACAAAAGGGAAGTCT	1	2	11	AD2	-	pELS,CTCF-bound
chr20	49938066	49938088	chr20:49938066-49938088	0	TAATAAGTCGTGTAAGCAAGCTT	1	3	3	ACC1	-	.
chr20	49938735	49938754	chr20:49938735-49938754	1	CTGGTAGTTTGGGCATGTCT	3	3	0	ACD1	-	.
chr20	49941581	49941606	chr20:49941581-49941606	0	AGGAATGTCTGAAGCCGAAGAAGCCT	1	2	6	AA2	1.0	.
chr20	49942493	49942521	chr20:49942493-49942521	0	AGGCTTGTTCCTCATTCCAGAGATTACTT	1	2	9	AA1	-	.
chr20	49944436	49944457	chr20:49944436-49944457	0	TGGCATGCCTCAGAAAATGTTT	1	2	2	AC2	-	.
chr20	49945042	49945063	chr20:49945042-49945063	0	AGACTAGTTTAAATGCTAGTAT	1	2	2	DD1	1.0	.
chr20	49945077	49945102	chr20:49945077-49945102	0	AAACATCCTAGATTTGGAGCTTGTCT	1	2	6	AC1	-	.
chr20	49948624	49948656	chr20:49948624-49948656	0	GAAGATGTTTCACTATGTTGGCCAGGCTGGTCT	2	2	13	AB3	-	.
chr20	49949226	49949255	chr20:49949226-49949255	0	GACCTTGCTTTTGTGTTGAAAGGTTTGTCC	1	2	10	AD2	1.0	.
chr20	49952930	49952959	chr20:49952930-49952959	0	GAAGTAGTTTCAAACAACGCGGTCATGTTT	1	2	10	AD2	2.0	.
chr20	49953294	49953315	chr20:49953294-49953315	0	AAACTTGCTTTAGGAACAGCTC	1	2	2	AB1	-	.
chr20	49953616	49953648	chr20:49953616-49953648	0	CAGCTTGTTCACTGTAATTTCTGGAAGAAGTTC	1	2	13	AC2	-	.
chr20	49955402	49955425	chr20:49955402-49955425	0	GGGCTTTTCTCAGTGAGCATTCTT	1	2	4	AA2	-	.
chr20	49955599	49955627	chr20:49955599-49955627	0	GAGGTAGTCTGACGTGGTCAGGTATGTTT	1	2	9	AA2	-	.
chr20	49960011	49960034	chr20:49960011-49960034	0	GAACTTGTTTCAAAAAACAAAACA	1	3	4	ACD2	-	.
chr20	49960545	49960572	chr20:49960545-49960572	0	GGACTTGCTATGTTGCCCAAGCTGGTCT	1	2	8	BC2	1.0	.
chr20	49962441	49962463	chr20:49962441-49962463	0	CACCATGTTGGTCAGGCTAGTCT	1	3	3	CCD1	-	.
chr20	49964752	49964774	chr20:49964752-49964774	0	TAGCAACCCTACTCGACATGTTT	1	3	3	ACC2	-	.
chr20	49965675	49965696	chr20:49965675-49965696	0	TAGCTTGACCTTGGACAAGTTA	1	3	2	CCD2	-	dELS,CTCF-bound
chr20	49966241	49966267	chr20:49966241-49966267	0	AAATTAGCTGGGCGTGGTGACATGCTT	1	3	7	ACC1	-	.
chr20	49970298	49970327	chr20:49970298-49970327	0	CAGCTTACTCACTACACCTTGGACATGTTA	1	3	10	ACC2	-	.
chr20	49970714	49970735	chr20:49970714-49970735	0	GGGCTTTCCTGGAGGCAGGTTC	1	2	2	AB2	-	pELS
chr20	49971937	49971967	chr20:49971937-49971967	0	AAAAATGCTTGTAGAAAAAGAAGACATCTTT	1	2	11	AA2	-	.
chr20	49976532	49976551	chr20:49976532-49976551	0	AGACTAGCCCGGGCAACATA	2	3	0	ACD2	1.0	.
chr20	49978705	49978724	chr20:49978705-49978724	0	TATATTGCCCGGGCTTGTCT	2	3	0	ACD1	1.0	.
chr20	49986656	49986683	chr20:49986656-49986683	0	GGTCTTGCTTTATCGCCTAGGCTTGTCT	1	1	8	D1	-	.
chr20	49986954	49986982	chr20:49986954-49986982	0	AGACTTATTTATTCTCTAAGGGCTTGTTG	1	2	9	AC2	-	.
chr20	49987657	49987678	chr20:49987657-49987678	0	AGAGAAGCCAGACAACTTGCTC	1	3	2	ACC1	1.0	.
chr20	49990044	49990068	chr20:49990044-49990068	0	GGGCTTGCCTGAGGTCACCAAGCCC	1	2	5	CD	-	dELS,CTCF-bound
chr20	49990346	49990371	chr20:49990346-49990371	0	AAACAAGTGATTAAATAAACAAGCCG	1	3	6	CCD2	-	dELS,CTCF-bound
chr20	49992952	49992973	chr20:49992952-49992973	0	AGACATGCCCAGCTACTTGTCC	2	2	2	CD	-	.
chr20	49997026	49997049	chr20:49997026-49997049	0	GAGTTTGTTTGGTTAGACTTCCTT	1	2	4	AA2	1.0	.
chr20	50002186	50002205	chr20:50002186-50002205	0	GGACTTGTCCAAGAATGCAC	3	2	0	AD1	-	.
chr20	50004847	50004873	chr20:50004847-50004873	0	AGACAAGTCCCTGTTCTCAGGATGCTG	1	3	7	ACC2	-	dELS,CTCF-bound
chr20	50007638	50007657	chr20:50007638-50007657	0	TATGTTGCCCAGGCTAGTTT	2	3	0	ACD1	-	.
chr20	50013549	50013571	chr20:50013549-50013571	0	CACCATGTTGGCCAGGCTAGTCT	1	3	3	CCD1	1.0	.
chr20	50016556	50016586	chr20:50016556-50016586	0	GAGCTTGCTCTGGGTGGCTTTGGCCTGGTCT	1	2	11	BD1	-	dELS,CTCF-bound
chr20	50017561	50017592	chr20:50017561-50017592	0	AGGCAAGTCCCACGGATGAAATGTGAATGCCC	2	2	12	AD1	1.0	.
chr20	50017911	50017939	chr20:50017911-50017939	0	GGGCAAGCTTGGGACAAATGAAAATTCTT	2	2	9	AA1	-	.
chr20	50018392	50018414	chr20:50018392-50018414	0	AGACTAGCCTGGCCAACATGGTG	1	3	3	CCD1	1.0	.
chr20	50020041	50020065	chr20:50020041-50020065	0	GAACTGGCCTTGGGGGAGGTAGTTC	1	2	5	AB2	-	dELS
chr20	50023050	50023072	chr20:50023050-50023072	1	GGGCAAGCCCGTGGGAGGTGTTT	1	2	3	AB1	-	dELS,CTCF-bound
chr20	50028740	50028759	chr20:50028740-50028759	0	GGGCCTGCCTGAGCTTTCTT	3	2	0	AB3	-	dELS
chr20	50033363	50033382	chr20:50033363-50033382	0	AAACTAGCCTGGGCAACATA	2	3	0	ACD2	-	dELS
chr20	50036735	50036765	chr20:50036735-50036765	0	ACAAAAGTCCTTTGGGTCCTCAGACAAGTCA	1	3	11	ACD1	-	.
chr20	50038102	50038127	chr20:50038102-50038127	0	GACCTAGCCCAGTGTTTGGCAAGTCC	1	2	6	CD	1.0	dELS
chr20	50039225	50039251	chr20:50039225-50039251	0	GGACAAGTCACCTCTTTAAGCCTGTTT	1	2	7	BC2	1.0	dELS
chr20	50044284	50044316	chr20:50044284-50044316	0	GAACTAGCCCAGGATGCAGTGCGGGGCAGGGTT	1	2	13	BD4	1.0	dELS,CTCF-bound
chr20	50050139	50050159	chr20:50050139-50050159	0	CCAGAAGTTCAAGGCAAGCCT	1	3	1	ACD1	-	.
chr20	50056981	50057003	chr20:50056981-50057003	0	AAACATGTCCATTGAACAAACTT	2	1	3	A1	-	.
chr20	50057141	50057169	chr20:50057141-50057169	0	TGACTTGCTGTGTGGCCCCAGGCAAGTCT	1	2	9	CC	-	dELS,CTCF-bound
chr20	50059443	50059465	chr20:50059443-50059465	0	AGACTAGCCTGGCCAACATGGTG	1	3	3	CCD1	-	dELS
chr20	50067665	50067696	chr20:50067665-50067696	0	CTGGTTGTTTCTCCAACAAATTAGGCATGCTC	1	3	12	ACD1	2.0	dELS
chr20	50069630	50069657	chr20:50069630-50069657	0	GGGGAAGCTCAGGGATGGAGACTGGCTC	1	2	8	AB3	-	.
chr20	50069809	50069829	chr20:50069809-50069829	0	GAGCTACCTCCAAGGTTGCTC	1	2	1	AA2	1.0	.
chr20	50076874	50076902	chr20:50076874-50076902	0	GACCTTGCCCAGGTCTCACAAGGAAGTCT	1	2	9	AD2	2.0	dELS
chr20	50078353	50078381	chr20:50078353-50078381	0	AAATTAGTTTGGCGTGGTGGCGCATGCCT	1	2	9	AD2	-	dELS
chr20	50080014	50080045	chr20:50080014-50080045	0	GAGCTGGCCCCAACAGCCAGAGGGAATAGCCT	1	2	12	AB2	1.0	dELS
chr20	50083917	50083937	chr20:50083917-50083937	0	GAACTAGCCCAGGGTAAGTGC	1	2	1	AD1	1.0	.
chr20	50084406	50084427	chr20:50084406-50084427	0	ATACTAGTTCCTACACTAGTTT	1	2	2	DD2	1.0	.
chr20	50087405	50087425	chr20:50087405-50087425	0	AAAAAAGCCCCAAGCTAGACT	1	2	1	AD3	-	dELS
chr20	50087657	50087679	chr20:50087657-50087679	0	CAACATGTGAAATGGGCATGCTC	1	3	3	CCD2	-	dELS
chr20	50088477	50088507	chr20:50088477-50088507	0	AAATTTGTTTTAAAAATGTATGAGCTAGGCT	1	2	11	AD3	1.0	.
chr20	50091243	50091265	chr20:50091243-50091265	0	CAACATGTTGGCCAGGCTGGTCT	1	3	3	BCC1	-	dELS
chr20	50096865	50096889	chr20:50096865-50096889	0	GAACTTGTAAGCCTAGAGCTAGCTG	1	3	5	CCD2	1.0	.
chr20	50098200	50098231	chr20:50098200-50098231	0	GAGAAAGTCTTTGAGACAGAGCAAACAAGTGC	1	2	12	AD3	-	.
chr20	50108175	50108203	chr20:50108175-50108203	0	GGGCAAGACTGAAAGCAAGAGGCTTTTTC	1	2	9	AD2	-	.
chr20	50108404	50108429	chr20:50108404-50108429	0	AGACATGCCAATGGCTGAAGATGCTT	1	2	6	AC2	-	dELS,CTCF-bound
chr20	50108539	50108567	chr20:50108539-50108567	0	AGGCTAGTCACTCCTCTCCTGGCCTGTTT	1	3	9	BCC2	2.0	dELS,CTCF-bound
chr20	50109763	50109782	chr20:50109763-50109782	0	AAAAAAGCTTGCACTAGCCC	2	2	0	AD2	-	dELS
chr20	50110094	50110118	chr20:50110094-50110118	0	AATCATGCCCCACCAGGGCTTACCC	1	2	5	AD3	-	dELS
chr20	50112163	50112192	chr20:50112163-50112192	0	AGACTTTTCTCCTTTACAGGAAACATCTCC	1	2	10	AA2	-	pELS,CTCF-bound
chr20	50113877	50113900	chr20:50113877-50113900	0	AGACATCTCTGAAGAAGCAAATCC	1	2	4	AA2	-	pELS
chr20	50115955	50115975	chr20:50115955-50115975	1	GGGACAGCCCGAGGCATGCTG	2	3	1	ABC1	1.0	PLS,CTCF-bound
chr20	50118413	50118436	chr20:50118413-50118436	0	TAACTTGCCCAAAGTCACAAGCTT	1	3	4	CCD2	1.0	.
chr20	50119230	50119257	chr20:50119230-50119257	0	AGACGAGTCTGGGCAACAAAGCAAGACC	1	2	8	BD3	1.0	.
chr20	50120687	50120715	chr20:50120687-50120715	0	AAACTAGCTGGGGGTGGTGGCACATGTCT	1	2	9	CD	-	.
chr20	50122502	50122524	chr20:50122502-50122524	0	AGACCAGCCTGGCCAACATGCTG	1	3	3	BCC1	1.0	.
chr20	50122633	50122663	chr20:50122633-50122663	0	AGGCATTTCCCTGTCCCCAACAGGCTTTCTT	1	2	11	AA2	-	.
chr20	50122688	50122707	chr20:50122688-50122707	0	TATCTAGCCTAGACTAGCTA	3	3	0	CCD1	-	.
chr20	50123568	50123595	chr20:50123568-50123595	0	AAGCTTGTTCTTGCCTCAGGGCCTGTGT	1	2	8	BD1	2.0	.
chr20	50124947	50124979	chr20:50124947-50124979	1	GGAGATGTCCTCTCCATCTGGAGGGGCCAGCTC	1	2	13	AB2	1.0	.
chr20	50125919	50125943	chr20:50125919-50125943	0	GGTCTTGTCTTATATAGGCTGGTCT	1	2	5	BD3	-	.
chr20	50126834	50126860	chr20:50126834-50126860	2	GGGCATGTTCCTGCCTCTGGCCTGCTG	1	3	7	BCC2	-	dELS,CTCF-bound
chr20	50129106	50129135	chr20:50129106-50129135	0	GGACCAGTCCCTCTAAAAATAGGCAGGCCC	1	2	10	BB2	-	.
chr20	50131190	50131209	chr20:50131190-50131209	0	GGGCATGCTCAGATCAGCTC	3	2	0	AB1	1.0	PLS,CTCF-bound
chr20	50132003	50132025	chr20:50132003-50132025	0	AGACTAGCCTGGCCAACATGGTG	1	3	3	CCD1	3.0	.
chr20	50132878	50132905	chr20:50132878-50132905	0	AAACATGTCAGACACTGAACACATGTCT	1	2	8	CD	-	.
chr20	50134345	50134367	chr20:50134345-50134367	0	AGACTAGCCTGGCCAACATGGTG	1	3	3	CCD1	-	.
chr20	50134693	50134725	chr20:50134693-50134725	0	GGACAAGCCCCTTCCCCTCTCTAAACCTTGGCT	1	2	13	DD1	-	.
chr20	50138162	50138186	chr20:50138162-50138186	0	AAACTTGTTCTAAAAAATAAAGTCT	1	2	5	AD1	-	dELS,CTCF-bound
chr20	50140027	50140049	chr20:50140027-50140049	0	AAGCATCTCCCTCAGGCCTGCTC	1	2	3	AB2	1.0	.
chr20	50141175	50141207	chr20:50141175-50141207	0	GGGGAAGTCCTCAACTGAGAGCCAGGCAGGTCT	1	2	13	AB3	-	dELS,CTCF-bound
chr20	50141749	50141779	chr20:50141749-50141779	0	GGACATGCCTGGCTCCTGCCTGGGCTTCCCA	1	2	11	AC3	1.0	.
chr20	50144581	50144600	chr20:50144581-50144600	0	ACACGAGCCCAGACAAGCTG	2	3	0	BCD1	1.0	dELS,CTCF-bound
chr20	50145914	50145942	chr20:50145914-50145942	0	GAAGTAGCCCAAAGCCACCCAACTAGTCA	1	3	9	ACC1	1.0	.
chr20	50148655	50148675	chr20:50148655-50148675	0	AGACAAGCCCCAAATAAGCTG	1	2	1	AC1	2.0	.
chr20	50150072	50150097	chr20:50150072-50150097	0	GGGTGAGCTTTAGGAAGAGCATGCCT	1	2	6	AB4	1.0	dELS
chr20	50151170	50151201	chr20:50151170-50151201	0	AAGGAAGTTGGAGAAACCAGTTTGGCAAGTCT	1	3	12	ACC1	-	dELS,CTCF-bound
chr20	50154593	50154622	chr20:50154593-50154622	0	GAGCAAGCTCCTGAGGGCAGAGAACAGCTT	1	2	10	AB1	-	pELS,CTCF-bound
chr20	50156022	50156050	chr20:50156022-50156050	0	GAACATGTTTATTAAACACCAACCTGTCC	1	2	9	BC1	-	.
chr20	50157696	50157720	chr20:50157696-50157720	0	GGACTTGCTTCTACTGGACATTTCA	1	2	5	AC3	1.0	.
chr20	50158781	50158803	chr20:50158781-50158803	0	CACCATGTTGGTCAGGCTAGTCT	1	3	3	CCD1	-	.
chr20	50161161	50161191	chr20:50161161-50161191	0	GAACAAACCTTACCTGAACTGAAACTTTCCT	1	2	11	AA2	-	.
chr20	50161363	50161389	chr20:50161363-50161389	0	TGACTAGCTGGGATTACAGGCATGCAC	1	3	7	CCD1	-	.
chr20	50163320	50163339	chr20:50163320-50163339	0	GGACAAGATCAGAAATGCCT	3	2	0	AD2	3.0	.
chr20	50163677	50163697	chr20:50163677-50163697	0	GGGCTTCCCCTGGGCTTGTGC	1	2	1	AD2	-	dELS,CTCF-bound
chr20	50164393	50164415	chr20:50164393-50164415	0	AAACTTGCTTTAAAAACTAGAAC	1	2	3	DD4	-	.
chr20	50165376	50165395	chr20:50165376-50165395	0	AGACTAGCCTGGGCAACATG	2	3	0	ACD2	1.0	.
chr20	50168714	50168741	chr20:50168714-50168741	0	AGAAATATTCATGGCTGGAGGCTAGTTC	2	2	8	AA1	-	.
chr20	50170564	50170592	chr20:50170564-50170592	0	GGGTTTTTCCATGTCGCCCAGGCTAGTCT	1	2	9	AA1	-	.
chr20	50179089	50179117	chr20:50179089-50179117	0	AGGCATGCACCACCACACCGGGCTAATTT	1	2	9	AD2	-	.
chr20	50182431	50182460	chr20:50182431-50182460	0	GAACATGTCCATCATTCTAGAAGGTTCTCT	2	2	10	AA1	-	.
chr20	50186117	50186137	chr20:50186117-50186137	0	GATCTTGTTTAGTGCTTGTCT	1	2	1	DD2	-	.
chr20	50186440	50186472	chr20:50186440-50186472	0	AGGCAAGTTTCACTACCGGTCCTGAGCACCTCC	1	2	13	AB4	2.0	dELS,CTCF-bound
chr20	50188185	50188217	chr20:50188185-50188217	0	AGAAAAGCCTGAGCAACAGAGTGAGACATATCC	1	2	13	AA2	-	.
chr20	50191813	50191843	chr20:50191813-50191843	2	GAGCAAGGCCAAGAAGACCGTGGACAAGCAC	1	2	11	DD2	-	.
chr20	50191996	50192026	chr20:50191996-50192026	2.5	GCGCGAGCTCAGCACCCTGCGGAACTTGTTC	1	2	11	BD4	-	pELS,CTCF-bound
chr20	50192489	50192512	chr20:50192489-50192512	0	AAAGATGTTCCTACGGGCTTGTTG	1	2	4	AC2	1.0	pELS,CTCF-bound
chr20	50194270	50194300	chr20:50194270-50194300	1	GGGCATGCCTTCAAAGCCTCGAAGTCAGTTC	2	2	11	AB1	1.0	dELS,CTCF-bound
chr20	50195185	50195214	chr20:50195185-50195214	0	AGGCGAGCCCAGGAGGCCAGGGACGAGCCT	1	2	10	BB2	2.0	dELS,CTCF-bound
chr20	50196645	50196664	chr20:50196645-50196664	0	AGGCTTGCTCCACCATGCCC	4	2	0	CD	-	dELS
chr20	50198867	50198895	chr20:50198867-50198895	0	ACACTTGCTGTGTGGCCTTGGGCAAGTTA	1	3	9	CCD1	-	.
chr20	50200043	50200073	chr20:50200043-50200073	0	GGGCTTGTTTACATGAGAGAAAGAAATCTCT	2	2	11	AA1	-	.
chr20	50201955	50201980	chr20:50201955-50201980	0	GGACATGTCTTTTGATGAACATATTC	2	1	6	A1	-	.
chr20	50202802	50202829	chr20:50202802-50202829	0	CAGCATGTCTTTCCCTGTGGGTTTGTCT	1	2	8	AC2	-	.
chr20	50205710	50205737	chr20:50205710-50205737	0	TAGCTGGCCTGCATCCTCGAACATGTCA	1	3	8	BCC2	-	dELS
chr20	50210530	50210554	chr20:50210530-50210554	0	GGGCAAGTAAGGGCTAGGCATGCCT	1	2	5	CD	-	.
chr20	50210597	50210626	chr20:50210597-50210626	0	CAACTTGCTCTTTGATTCCCTGGCTGGCCT	1	3	10	BCC1	1.0	.
chr20	50211648	50211675	chr20:50211648-50211675	0	AAACATTTTTAATCACTGAAAAATGTTT	1	2	8	AA2	-	dELS
chr20	50214360	50214384	chr20:50214360-50214384	0	GGACCTGCCTACTTGGGACTCGCCC	1	2	5	BB2	1.0	.
chr20	50214986	50215016	chr20:50214986-50215016	0	TAACAAGGTCTGTGGAAACCTGGACTTGTTC	1	2	11	CD	-	.
chr20	50215357	50215385	chr20:50215357-50215385	0	AAGCCTGCCTCATCGTTCTGAACTTATTT	1	2	9	AB3	-	dELS,CTCF-bound
chr20	50219469	50219500	chr20:50219469-50219500	0	AAGCATGTCCTCAGTGAATCACGTGCATGCCA	1	2	12	CD	1.0	.
chr20	50220510	50220529	chr20:50220510-50220529	0	AGGCTTTGCCGGGCAAGCTT	2	2	0	AD1	-	dELS,CTCF-bound
chr20	50220600	50220620	chr20:50220600-50220620	0	CTGAAAGTCCCAGGCAAGCCC	1	3	1	ACD1	2.0	dELS,CTCF-bound
chr20	50223105	50223132	chr20:50223105-50223132	0	TCGGATGCCCCATCTGCCGGGCTAGTTC	1	3	8	ACD1	3.0	.
chr20	50223390	50223413	chr20:50223390-50223413	0	AGGCAAGCTCTGCAGGCGATGCTT	2	2	4	AD1	1.0	dELS,CTCF-bound
chr20	50228338	50228367	chr20:50228338-50228367	0	GAGCTTGTCTTTCCAAAAGGGGAAATCTCT	2	2	10	AA1	1.0	.
chr20	50234484	50234512	chr20:50234484-50234512	0	TGACTTGCTGTGCGACCTTAGGCAAGTCG	1	3	9	CCC	2.0	.
chr20	50237428	50237454	chr20:50237428-50237454	0	CAACTTGCCCTTCCTATAAACAATGCC	1	3	7	ACD2	-	dELS,CTCF-bound
chr20	50238009	50238041	chr20:50238009-50238041	0	AGACAGGTTTCGCCATGTTGGCCAGGCTGGTCT	1	2	13	BB2	1.0	.
chr20	50243461	50243493	chr20:50243461-50243493	1	AGAGCAGCTCTGATAGTGGGGTAGAGCTTGCTG	1	3	13	ABC1	-	dELS,CTCF-bound
chr20	50244706	50244728	chr20:50244706-50244728	0	AGGCAGGCCCTCTGAGCAGGTTC	1	2	3	BB2	-	dELS
chr20	50246020	50246041	chr20:50246020-50246041	0	AGAAAAGCCCAGTAACTTGCTC	1	2	2	AC2	-	.
chr20	50248127	50248149	chr20:50248127-50248149	1	AGGCATGCCCAGATCGCATGCCA	1	3	3	CCD2	-	pELS
chr20	50250184	50250203	chr20:50250184-50250203	0	AGACTTGCCCAAGGATGCAC	3	2	0	AD1	1.0	.
chr20	50250418	50250447	chr20:50250418-50250447	0	GGACTAGGCCAGGGCCCTGGGGGCTAGCTC	1	1	10	D2	-	.
chr20	50250760	50250783	chr20:50250760-50250783	0	AGGCATGTGCACATGGACACGCTT	1	2	4	BD2	2.0	.
chr20	50252514	50252534	chr20:50252514-50252534	0	CAACTTCTCTGTGGCTAGTTT	1	3	1	ACC2	-	.
chr20	50258645	50258668	chr20:50258645-50258668	0	GAACTTGCTGAGCTGAGCTTGCTG	1	2	4	CC	-	.
chr20	50260059	50260079	chr20:50260059-50260079	0	AGGCTAGCCCATGGCCAGTCC	1	2	1	BC1	1.0	pELS
chr20	50260365	50260392	chr20:50260365-50260392	0	GGGCATGTTCCCTGGCTGGGGCATGGCC	2	1	8	D1	2.0	pELS,CTCF-bound
chr20	50263803	50263824	chr20:50263803-50263824	0	AAATCAGCCCCGAAACTAGTCT	1	2	2	AB4	-	.
chr20	50265305	50265328	chr20:50265305-50265328	0	GGACTGGTTCCCAAGGGCTAGGCC	1	2	4	BD2	1.0	.
chr20	50271349	50271376	chr20:50271349-50271376	0	GAGGTTGTCTGGGGGAAGTGACTTGCCT	1	2	8	AC2	-	dELS
chr20	50274039	50274068	chr20:50274039-50274068	0	GATCAAGTTTGCATCCAAGGAAGCGAGCCT	1	2	10	BD2	1.0	dELS,CTCF-bound
chr20	50274091	50274111	chr20:50274091-50274111	0	AGACAAGTTCGAGGGAAGTAC	1	2	1	AD1	1.0	dELS,CTCF-bound
chr20	50274801	50274825	chr20:50274801-50274825	0	TGACAAGCCCCCAGAGGGCTTCCCC	1	2	5	AC2	-	.
chr20	50275475	50275503	chr20:50275475-50275503	0	GGAGTGGCTTCTATGCACCAGGCATGCTC	2	2	9	AB1	-	.
chr20	50281474	50281494	chr20:50281474-50281494	0	GGACATGTCATAAGCTTGATT	2	2	1	CD	-	dELS
chr20	50281815	50281847	chr20:50281815-50281847	0	CATCATGCTCCCGCTGTGAACTTCAGCTTGCTT	1	3	13	CCD1	-	.
chr20	50284328	50284358	chr20:50284328-50284358	0	TGGCTGGTCCTCAAATGCACCGGGCATGCCC	1	2	11	BC1	1.0	.
chr20	50287038	50287067	chr20:50287038-50287067	0	AAATATGTTTAAATGTATCCACGCTTGCTT	1	2	10	AD2	1.0	.
chr20	50289307	50289326	chr20:50289307-50289326	0	AGACTAGCCTGGGCAACATG	2	3	0	ACD2	1.0	.
chr20	50289759	50289778	chr20:50289759-50289778	0	GGACAAGCTTGATCTAGATT	2	2	0	DD1	-	.
chr20	50290337	50290362	chr20:50290337-50290362	0	ACGCTTGCCCAACAAGAAACATTCTC	1	2	6	AD3	2.0	dELS
chr20	50291371	50291390	chr20:50291371-50291390	0	AGGCAAGGCTGAGCTTCCCT	2	2	0	AD2	-	.
chr20	50297994	50298022	chr20:50297994-50298022	0	TGACTTGTTTTCATTTTCAAAACTTTGCT	1	3	9	ACD2	-	.
chr20	50303976	50303996	chr20:50303976-50303996	0	GAACTTGCTTTGGGCATACTG	1	2	1	AC3	-	dELS
chr20	50307075	50307103	chr20:50307075-50307103	0	GACCATGCTGTGTGACCTTGGGCAAGTCA	1	3	9	CCD1	-	.
chr20	50313448	50313471	chr20:50313448-50313471	0	GAGCCTGCCCAATGAAACTTGATC	1	2	4	BD3	-	dELS
chr20	50314073	50314100	chr20:50314073-50314100	0	AGGCTTGTCTGCTTTTGGAGCCGAGCCT	1	2	8	BD1	1.0	.
chr20	50318430	50318456	chr20:50318430-50318456	0	GGGCCTGTCTGTTAAAAGGGGATGTTC	1	2	7	AB2	1.0	.
chr20	50323115	50323145	chr20:50323115-50323145	0	TGCCGTGCCTTGAGCCAGGAGAAACATGCCT	1	3	11	BCD1	1.0	.
chr20	50328820	50328840	chr20:50328820-50328840	0	AGGCTTGTGCCAGCCTTGCCC	1	2	1	DD2	1.0	.
chr20	50332540	50332562	chr20:50332540-50332562	0	GGGCTAATTCCAGGGGCTAGTTC	1	1	3	A2	-	.
chr20	50333916	50333945	chr20:50333916-50333945	0	CAGCTATTCAGTAGCAGAGCAGGCTTGTCC	1	3	10	ACC2	-	dELS,CTCF-bound
chr20	50334376	50334395	chr20:50334376-50334395	0	ACACACGCTCAGACTTGCCC	2	2	0	BD1	2.0	.
chr20	50335694	50335716	chr20:50335694-50335716	0	CGCCATGTTGGCCAGGCTAGTCT	1	3	3	CCD1	1.0	.
chr20	50337879	50337909	chr20:50337879-50337909	0	GATCATGTCTCACCAGCCAGGGGGTTTGTTT	1	2	11	AD2	1.0	.
chr20	50338258	50338277	chr20:50338258-50338277	0	GGACTTGTCCAAGGTTGTGC	2	2	0	AD1	-	.
chr20	50339230	50339260	chr20:50339230-50339260	1	AAGCATGACTTTGGAAGCCAGGGACTTACCC	1	2	11	AD2	-	dELS,CTCF-bound
chr20	50341790	50341816	chr20:50341790-50341816	0	GGACAGGTCCACTCTGGAGATATGTTT	1	2	7	AB2	-	.
chr20	50343389	50343417	chr20:50343389-50343417	0	TGACTTGCCCAAGGTCACACGGCATGTGT	1	3	9	CCD1	-	dELS
chr20	50347419	50347447	chr20:50347419-50347447	0	AGGCGTCTCTTCCTCCACAGAGCTAGTTT	1	2	9	AB1	1.0	dELS
chr20	50347796	50347825	chr20:50347796-50347825	0	GGGCTGTCCCATGCATTGCAGGACTTGTTT	1	2	10	AB1	2.0	dELS,CTCF-bound
chr20	50349865	50349888	chr20:50349865-50349888	0	AAGCATGTTTGGTTAGACATTTAG	1	3	4	ACD2	1.0	.
chr20	50355094	50355114	chr20:50355094-50355114	0	AGGCTTGCTTCAGGCATAGCT	1	2	1	AD4	1.0	dELS,CTCF-bound
chr20	50356471	50356491	chr20:50356471-50356491	0	AGAGAAGACCAGGACAAGCCC	1	2	1	AD1	1.0	.
chr20	50357845	50357873	chr20:50357845-50357873	0	AGACATCTATGCAGAGGCTGGACTTGTCC	2	2	9	AD1	2.0	.
chr20	50358423	50358454	chr20:50358423-50358454	0	ATCCTAGTCCACACTGTGGCCAGAGCAAGCTT	1	2	12	DD4	-	.
chr20	50358581	50358612	chr20:50358581-50358612	0	GAGCTTCTTTTAGTGCCCCCAAAGGCCTGCCT	1	2	12	AB2	-	.
chr20	50359506	50359529	chr20:50359506-50359529	0	TGACTTGTTCACTTTAAAATGTTT	1	3	4	ACC2	1.0	.
chr20	50360189	50360211	chr20:50360189-50360211	0	GGGCCTGTTTCTGGGGCATCTTT	2	2	3	AB3	-	dELS,CTCF-bound
chr20	50366113	50366134	chr20:50366113-50366134	0	GAACTTGTCTTCATACTTTTTT	1	2	2	AD1	-	.
chr20	50367432	50367452	chr20:50367432-50367452	0	CAGCAATTTATGGACATGTCT	1	3	1	ACC2	1.0	dELS
chr20	50372240	50372259	chr20:50372240-50372259	9	CTACAAGCCCAGACTTGCTC	3	2	0	CD	-	dELS
chr20	50379364	50379391	chr20:50379364-50379391	0	AGGCTTGTCTCGCGTTGCACAATTGCCC	1	2	8	AD1	-	dELS,CTCF-bound
chr20	50379701	50379723	chr20:50379701-50379723	0	AAGCTTCCTCAGAAAACCTGTCC	1	2	3	AB2	-	dELS,CTCF-bound
chr20	50383487	50383510	chr20:50383487-50383510	0	GGGCTTCCATCCTGAGACTTGTTT	1	2	4	AD1	1.0	.
chr20	50389031	50389052	chr20:50389031-50389052	0	AGGCATGATTAAGAGCATGATT	2	2	2	DD2	-	dELS,CTCF-bound
chr20	50389631	50389655	chr20:50389631-50389655	0	AGCCAAGTTCTAACTGGGCAACTCC	1	2	5	AD3	-	dELS,CTCF-bound
chr20	50395144	50395172	chr20:50395144-50395172	0	AACCAAGGCTCAGAGAGAAGGACTTGCCT	1	2	9	DD1	1.0	.
chr20	50395520	50395540	chr20:50395520-50395540	0	AAGCTATTTTTGGGCACGTTT	1	2	1	AB2	1.0	dELS,CTCF-bound
chr20	50395874	50395898	chr20:50395874-50395898	0	TAGCAAATTTACCGTGGGCAAGCCA	1	3	5	ACC2	-	.
chr20	50397945	50397971	chr20:50397945-50397971	0	GAGCATGGCATTGGGAAGAACTTGTTG	1	3	7	CCD2	2.0	.
chr20	50399732	50399755	chr20:50399732-50399755	0	AGGCAGCTCCCATGGAACTTGTCC	1	2	4	AB1	1.0	dELS,CTCF-bound
chr20	50402173	50402193	chr20:50402173-50402193	0	CAACATGTCTGAGGCCAGCTC	2	2	1	BC2	1.0	dELS
chr20	50402600	50402620	chr20:50402600-50402620	0	AAACTTCTTTGGGACTTATTT	1	2	1	AA2	1.0	.
chr20	50406085	50406113	chr20:50406085-50406113	0	AAACATGTGTGGAATAAACAAACAAGGCC	1	2	9	DD2	-	dELS,CTCF-bound
chr20	50406932	50406959	chr20:50406932-50406959	0	AGGGTTGTTGCAATCACACAACAAGCCC	1	3	8	ACC1	-	dELS
chr20	50407544	50407571	chr20:50407544-50407571	0	GAACATGTTTATTCAGCGGGGCACGGTG	1	3	8	BCD2	1.0	.
chr20	50409102	50409125	chr20:50409102-50409125	0	GGACAAGCTGGAAAGGGCATCTCA	1	3	4	ACC1	2.0	dELS
chr20	50409294	50409314	chr20:50409294-50409314	0	AGACATGTTTAGGGCAGGGCT	2	2	1	BD4	1.0	dELS,CTCF-bound
chr20	50409542	50409562	chr20:50409542-50409562	0	GGAGAAGTTTGTGACATGCCC	1	2	1	AC2	2.0	.
chr20	50410202	50410230	chr20:50410202-50410230	0	AGACCAGCCTGGCCAACATGGAGAAGCCC	1	2	9	AB2	-	.
chr20	50411152	50411181	chr20:50411152-50411181	0	AAACATTTCCTGATTAACTTAAACATTCCC	1	2	10	AA2	-	.
chr20	50412231	50412252	chr20:50412231-50412252	0	AAGCAAGTTTTCTGGCAATTCC	1	2	2	AC1	2.0	dELS
chr20	50412670	50412696	chr20:50412670-50412696	0	GAACAACACCAGCATCCGGACAAGCCC	1	2	7	AD1	2.0	.
chr20	50415453	50415480	chr20:50415453-50415480	0	TGACTTGTCACACAGCCAAGACTTGGCC	1	3	8	CCD1	2.0	.
chr20	50422073	50422099	chr20:50422073-50422099	0	AAGCTGCCTTGAGGCAGAAACAAGCCT	1	2	7	AB1	-	dELS
chr20	50424500	50424531	chr20:50424500-50424531	0	AAACAAGTGCTAATCCAAAAGGGGTCAAGTTT	1	2	12	DD2	2.0	.
chr20	50428116	50428135	chr20:50428116-50428135	8	GAACTTGCCTCAACATATCT	3	2	0	AC1	-	.
chr20	50430309	50430331	chr20:50430309-50430331	0	CACCATGTTGGCTAGGCTAGTCT	1	3	3	CCD1	-	.
chr20	50430813	50430841	chr20:50430813-50430841	1	GAACAAGCCCCAACAGTTCAGCCTTCCTC	1	2	9	AD1	-	pELS,CTCF-bound
chr20	50431537	50431556	chr20:50431537-50431556	0	AGGCATGTTTACACTGGCTC	3	2	0	BD1	1.0	dELS,CTCF-bound
chr20	50431600	50431619	chr20:50431600-50431619	0	TAACTTGCTCAAAAATGTCC	3	2	0	AC2	-	dELS,CTCF-bound
chr20	50433140	50433172	chr20:50433140-50433172	0	AACCTTGTCTGGAAAATCAGGGAAGGCTTCCCT	1	2	13	AD3	1.0	.
chr20	50434417	50434436	chr20:50434417-50434436	0	AAAGATGTCTAGACAGGCTC	4	2	0	AB3	-	.
chr20	50435809	50435833	chr20:50435809-50435833	0	GAGCTAGACTCAGAGAGCCATGCTC	1	2	5	DD2	-	.
chr20	50436627	50436647	chr20:50436627-50436647	0	AGGCAAGCAGGCAGCAAGTCT	1	3	1	CCD2	-	.
chr20	50439477	50439500	chr20:50439477-50439500	0	GAAATTGTTCCTGAGACCATGCCC	1	2	4	AD2	2.0	dELS
chr20	50439556	50439576	chr20:50439556-50439576	0	AGGCAAGTCCAAAGGAGGTCT	1	2	1	AB1	1.0	dELS
chr20	50441008	50441028	chr20:50441008-50441028	3	AGGCTTGCGTGGAGCTTGTTC	1	1	1	D2	1.0	dELS
chr20	50441445	50441472	chr20:50441445-50441472	0	AAGCCAGTTGAGTCTGTTAAGCTAGCTT	1	2	8	BC1	-	dELS
chr20	50441624	50441644	chr20:50441624-50441644	0	CAGCAAGTCAGCAACTTGTCC	1	3	1	CCC	1.0	dELS
chr20	50445207	50445226	chr20:50445207-50445226	0	AAGCATGTACAGACTTTTTC	3	2	0	AD2	-	.
chr20	50446163	50446187	chr20:50446163-50446187	0	CGTCTAGTTGCAGGAAAACAAGCTT	1	3	5	CCD1	-	.
chr20	50449764	50449794	chr20:50449764-50449794	0	AAACACGTTTGTCCTAAGATGGGACAAGGCT	1	2	11	BD2	-	dELS,CTCF-bound
chr20	50456127	50456157	chr20:50456127-50456157	0	GGGCAAGTTGGAGCAAAGTCCTGGCAAACCT	1	3	11	ACC1	1.0	dELS,CTCF-bound
chr20	50458071	50458090	chr20:50458071-50458090	4	GGGCATGGCAAGACATGCCC	4	2	0	CD	1.0	dELS,CTCF-bound
chr20	50462860	50462883	chr20:50462860-50462883	0	AAAAATGCCTTGAAGGATATGCTC	1	2	4	AA2	1.0	.
chr20	50466231	50466253	chr20:50466231-50466253	0	AGACCAGCCTGGACAACATGTCA	1	3	3	BCC1	-	.
chr20	50471317	50471348	chr20:50471317-50471348	0	AAAAGTGCTTTTTTTTGCCTGCAGGCTTGCCA	1	3	12	ABC1	-	dELS,CTCF-bound
chr20	50472604	50472632	chr20:50472604-50472632	0	AGACCAGCCTGACCAACATAGAGAAGCCC	1	2	9	AB2	1.0	.
chr20	50475005	50475025	chr20:50475005-50475025	0	GATCTATTTTGAAGCAAGCTC	1	2	1	AD1	-	.
chr20	50475142	50475161	chr20:50475142-50475161	0	AGGCCTGTTTGGGCATCTCC	4	2	0	AB3	-	dELS
chr20	50475271	50475293	chr20:50475271-50475293	0	AGACAAGCCTGGCCAACATGGTG	1	3	3	CCD1	-	.
chr20	50476343	50476365	chr20:50476343-50476365	0	AGACTAGCCTGGCCAACATGGCA	1	3	3	CCD1	1.0	.
chr20	50480252	50480278	chr20:50480252-50480278	0	GGGCATGCCTGTAATCCCAGCTTCTTG	1	3	7	ACC1	-	.
chr20	50482918	50482941	chr20:50482918-50482941	0	GGGTAAGTTTGCATAGACCTGCCC	1	2	4	AB2	-	.
chr20	50483907	50483938	chr20:50483907-50483938	0	AAACGAGCTCAGAGAGGGAAAGTGACTTGCTC	1	2	12	BC2	-	.
chr20	50485095	50485123	chr20:50485095-50485123	0	GGGTTTCTCCATGTTGGCCAGGCTAGTTT	1	2	9	AA1	-	.
chr20	50490103	50490125	chr20:50490103-50490125	0	CACCATGTTGGCCAGGCTTGTCT	1	3	3	CCD1	1.0	.
chr20	50491532	50491554	chr20:50491532-50491554	0	AAAAAAGTTCTGAAAGAAAGTTT	1	2	3	AA2	-	.
chr20	50491874	50491893	chr20:50491874-50491893	0	GAACAGGCCCAAGCCAGTTT	2	2	0	BB2	-	dELS,CTCF-bound
chr20	50492660	50492682	chr20:50492660-50492682	0	AAACTTGGTTTCAGAGCTTTCTT	1	2	3	AD2	-	dELS
chr20	50493951	50493971	chr20:50493951-50493971	0	CAACAATTCCATAGCATGCCT	1	3	1	ACC2	2.0	.
chr20	50494290	50494314	chr20:50494290-50494314	0	GAGCATGTTTAGTCTGGGGAAATTC	2	2	5	AA1	1.0	.
chr20	50495198	50495228	chr20:50495198-50495228	0	TAGCATGCTCTCAACTGCAAGTAGCAAGCCA	1	3	11	CCC	1.0	.
chr20	50497472	50497502	chr20:50497472-50497502	0	AAAAATGTTTATGATGTCTTCAAATAAGTCC	1	2	11	AA2	-	.
chr20	50497835	50497857	chr20:50497835-50497857	0	CACCATGTTGGCCAGGCTAGTCT	1	3	3	CCD1	-	.
chr20	50498308	50498339	chr20:50498308-50498339	0	GGGGATGTTCTCATGTTCCCTGGACCATGCTT	1	2	12	AD2	1.0	dELS
chr20	50499497	50499520	chr20:50499497-50499520	0	AACCAAGCCTTTAAAGGCATGATT	1	2	4	DD3	1.0	dELS,CTCF-bound
chr20	50499878	50499908	chr20:50499878-50499908	0	TAGCATGCTGTCATGCTGTGAGAACCAGCCT	1	3	11	BCC2	-	.
chr20	50500273	50500300	chr20:50500273-50500300	0	AGTCAAGTCTCAAACAGAAGACCAGTTT	1	2	8	BD2	-	.
chr20	50500600	50500626	chr20:50500600-50500626	0	GTGCTAGCTTAGTGCAGAGCCTAGTCT	1	2	7	DD2	1.0	.
chr20	50500997	50501019	chr20:50500997-50501019	0	AGACAAGCCTGGCCAACATGGTG	1	3	3	CCD1	1.0	.
chr20	50504637	50504657	chr20:50504637-50504657	0	GACCATTCCTCAGGCATGCCT	2	2	1	AD1	-	dELS,CTCF-bound
chr20	50512693	50512722	chr20:50512693-50512722	0	AAGCTTTTCTCCTAAGTGTAAAAGTAGCTC	1	2	10	AA2	-	.
chr20	50512925	50512945	chr20:50512925-50512945	0	AGTCATACTTTGAGCTTGCCT	2	2	1	AD1	-	.
chr20	50513595	50513626	chr20:50513595-50513626	0	AGGCAAGATTTATTCATGTTAGAGGCAGGCTT	1	2	12	BD2	-	dELS
chr20	50515298	50515326	chr20:50515298-50515326	0	GAGGATGCCTCTCCCGTTCAATCTAGCTT	1	2	9	AD2	-	dELS
chr20	50515763	50515783	chr20:50515763-50515783	0	AAAGATGTACAAAACATGTTC	2	2	1	AD1	-	.
chr20	50519895	50519927	chr20:50519895-50519927	0	GAGCTAATTTTAGTCTCTTTTTACAGCTTGCTT	1	2	13	AC2	-	.
chr20	50519945	50519971	chr20:50519945-50519971	0	AAACATGCTTTCTAGAAAGACAACTTT	2	1	7	A1	1.0	.
chr20	50522400	50522421	chr20:50522400-50522421	0	TGACTTGCTTTGTGACTTGGTC	1	3	2	CCD1	-	.
chr20	50527571	50527593	chr20:50527571-50527593	0	GACCATGTTGGCCAGGCTAGCCT	1	2	3	CD	1.0	.
chr20	50529435	50529463	chr20:50529435-50529463	0	GAGCATGCTTGGGTCTCCAAAGTTAGATC	2	2	9	AD1	-	.
chr20	50529753	50529773	chr20:50529753-50529773	0	AAACTTGTTCTTGACTAGGCA	1	3	1	CCD1	-	.
chr20	50530060	50530092	chr20:50530060-50530092	0	AGACAGGTTTCACCATGTTGGCTAGGCTGGTCT	1	2	13	BB2	-	.
chr20	50530331	50530355	chr20:50530331-50530355	0	AAGATTGCTTTTTTAAAAAATGTTT	1	2	5	AA2	3.0	.
chr20	50530903	50530922	chr20:50530903-50530922	0	TATTTTGCCCAGGCTAGTCT	2	3	0	ACD1	-	.
chr20	50530982	50531014	chr20:50530982-50531014	0	GGACAAGCCACTGCACCTGGCCAAGGATTGTTT	1	2	13	AC2	1.0	.
chr20	50535259	50535284	chr20:50535259-50535284	0	AGGCATGCCTGGATAAAGGCACTCCC	1	2	6	AB4	-	dELS
chr20	50536492	50536511	chr20:50536492-50536511	0	GAGCTTGTTTGAAGTGGTCC	3	2	0	AB1	-	dELS
chr20	50538882	50538911	chr20:50538882-50538911	0	AAGATTGTTTTACTTTTCACAAACTCGTCC	1	2	10	AB3	1.0	.
chr20	50552009	50552041	chr20:50552009-50552041	0	GGACATTTTTTGCTTGCAGTGGAAGGCTAGTTA	1	2	13	AC2	-	.
chr20	50552807	50552835	chr20:50552807-50552835	0	TGGCTTTCTTCTCTTCCTCAGACATGCCG	1	3	9	ACC2	1.0	.
chr20	50553976	50553995	chr20:50553976-50553995	0	GAACAATATTAAACAAGTCT	2	2	0	AD1	-	.
chr20	50554471	50554496	chr20:50554471-50554496	0	AGACTAGCATAAAAAAAAGGAAGTCC	1	2	6	AD2	-	.
chr20	50559701	50559727	chr20:50559701-50559727	0	GAGCTTGTCATTTTTGCTATCTTGTTT	1	3	7	CCD2	1.0	.
chr20	50563629	50563652	chr20:50563629-50563652	0	TGGCTAGTTTTCAAAGACATCTCT	1	2	4	AC2	-	.
chr20	50565017	50565046	chr20:50565017-50565046	0	ACGCTAGTTTGATAAAAATGGAAGAAGCCC	1	2	10	AD2	-	.
chr20	50567015	50567042	chr20:50567015-50567042	0	TGACTTGTCTTGTTCAGGTAGTAAGTTC	1	3	8	ACC2	-	.
chr20	50568820	50568842	chr20:50568820-50568842	0	AAGCAAGTTCTTAGTGCATCTTC	2	2	3	AD1	-	dELS
chr20	50572973	50573002	chr20:50572973-50573002	0	AGGCTTGTGTCCAGACTCTTGAGAAAGCTC	1	2	10	AD2	-	dELS,CTCF-bound
chr20	50573330	50573357	chr20:50573330-50573357	0	AAACCTGCCTCTTGCACAGAGCTTTCTC	1	2	8	AB3	-	.
chr20	50573976	50573999	chr20:50573976-50573999	0	GGGCAAGCCCTGGGGAGCCTGTCT	1	1	4	B2	1.0	.
chr20	50574961	50574985	chr20:50574961-50574985	0	CTGCAAGTCCCAGTGAAGCATGCTG	1	3	5	CCD1	1.0	.
chr20	50576534	50576554	chr20:50576534-50576554	0	AAACTTGCATTTGGCATGCTT	2	2	1	CD	-	pELS,CTCF-bound
chr20	50584299	50584322	chr20:50584299-50584322	0	AAGCATTCTGAGCTGGGCTTGTTG	1	3	4	ACC2	1.0	.
chr20	50586205	50586237	chr20:50586205-50586237	0	AAATATGTCCAGGAAGTATCGATGAGAATGTTC	1	2	13	AA2	-	.
chr20	50587292	50587321	chr20:50587292-50587321	0	GAGCTTGTCCATCTTCTCAAAAGCTAACCG	1	2	10	AC3	1.0	pELS
chr20	50588626	50588648	chr20:50588626-50588648	0	AAACATGATCATAAGACATGATT	1	2	3	DD2	1.0	.
chr20	50595461	50595480	chr20:50595461-50595480	0	AGGCATTCCTGGACCAGCCT	2	2	0	AB2	-	.
chr20	50595528	50595548	chr20:50595528-50595548	0	AGATTAGCATGGAACATGCCC	2	2	1	AD1	-	.
chr20	50602692	50602718	chr20:50602692-50602718	0	CAGCAAGTCCCCCAGAGGGGCTTCCCC	1	2	7	AC2	-	.
chr20	50604443	50604469	chr20:50604443-50604469	0	AGCCAAGCCCAGAACCCAGGCTAGGTT	1	2	7	DD3	-	.
chr20	50604723	50604745	chr20:50604723-50604745	0	AAACTTGCCCGTGGGGCTGGGTG	1	3	3	BCD2	-	.
chr20	50605064	50605092	chr20:50605064-50605092	0	AGGCATGTACCACCATGCTGGACTAATTT	1	2	9	AD2	1.0	.
chr20	50607418	50607442	chr20:50607418-50607442	0	CCATTTGCCTCGAAGAAACTTGCTT	1	3	5	ACD1	-	.
chr20	50607775	50607804	chr20:50607775-50607804	0	AGACCAGCCCCGACTGGCCAGAGCAAGCAC	1	2	10	BD3	-	.
chr20	50610924	50610945	chr20:50610924-50610945	0	GAAGATGTTTGCAAAGTTGCCT	1	2	2	AA2	-	.
chr20	50612362	50612383	chr20:50612362-50612383	0	AAACATTTTTTTAAACAAGTGT	1	2	2	AD2	-	.
chr20	50613878	50613901	chr20:50613878-50613901	0	AGGCATGCTGAGCTTGGCAGGCCT	1	3	4	BCC1	-	.
chr20	50614858	50614888	chr20:50614858-50614888	0	AGACCAGCTTGGCCAACGTGAAACCTTGTCT	1	2	11	BD2	-	.
chr20	50615078	50615101	chr20:50615078-50615101	0	AAACAAATTTAATGGGGCATGCTA	1	2	4	AC2	-	.
chr20	50617346	50617366	chr20:50617346-50617366	0	AGACAAGTCTCAAACATGTGG	2	2	1	CD	-	.
chr20	50617382	50617406	chr20:50617382-50617406	0	GAATCTGTCCTTCAGAAACATGCTC	1	2	5	AB4	-	.
chr20	50617750	50617776	chr20:50617750-50617776	0	CGAGTAGCTGGGATTGCAGGCATGCCC	1	3	7	ACC1	-	.
chr20	50624726	50624751	chr20:50624726-50624751	0	AGACAAGCTTCCAGACGGGCACGTGC	1	2	6	BD4	2.0	dELS,CTCF-bound
chr20	50626570	50626602	chr20:50626570-50626602	0	GAGCTCCCCTCTAGGGCCTGAGGGGACATGTCC	2	2	13	AB1	-	dELS,CTCF-bound
chr20	50632377	50632399	chr20:50632377-50632399	0	AGACATGTCGGAAGAGCTGGCTG	1	3	3	BCC1	1.0	.
chr20	50632836	50632862	chr20:50632836-50632862	0	GAGGATGCCCGATGTCAGAGCTTGTCT	2	1	7	A1	1.0	.
chr20	50633740	50633760	chr20:50633740-50633760	0	TGCAAAGCTCAAAACAAGCCC	1	3	1	ACD1	-	.
chr20	50637090	50637111	chr20:50637090-50637111	0	AGGCTTCTCTGGGAACCAGTTC	1	2	2	AB2	1.0	PLS,CTCF-bound
chr20	50638032	50638061	chr20:50638032-50638061	0	GAGCATATTTAAATGAAAAGAGACAAATTT	1	2	10	AA2	1.0	.
chr20	50640349	50640369	chr20:50640349-50640369	0	AGACCTGCCTGAGACCTGCCT	1	2	1	BB2	-	dELS,CTCF-bound
chr20	50648479	50648504	chr20:50648479-50648504	0	GGACAAGTTTTGTGGAAGACAATTTT	1	1	6	A1	-	.
chr20	50648657	50648681	chr20:50648657-50648681	0	GAGCTTGTTTTCCTGCAACTAGATG	1	3	5	CCD1	-	.
chr20	50653221	50653248	chr20:50653221-50653248	0	AGGTATGGCTCCACGGACAAGCAAGTCC	2	2	8	AD1	1.0	PLS,CTCF-bound
chr20	50655975	50655996	chr20:50655975-50655996	0	AGGCTTGACTGCAGAATTGTTT	1	2	2	AD2	-	.
chr20	50656805	50656833	chr20:50656805-50656833	0	AAGCATTTCTAATGACTGCAAAATAGTCC	1	2	9	AA2	1.0	.
chr20	50659050	50659069	chr20:50659050-50659069	0	AAATTTGGCCAAACAAGTTC	2	2	0	AD1	-	dELS,CTCF-bound
chr20	50661546	50661569	chr20:50661546-50661569	0	CTGCAAGTCCCAAGTGACAAGTTC	1	3	4	CCD1	3.0	dELS,CTCF-bound
chr20	50661770	50661796	chr20:50661770-50661796	0	AAGCTGGCCTGGGGCAGAGATATGTTT	1	2	7	AB2	1.0	dELS
chr20	50664914	50664934	chr20:50664914-50664934	0	CAACATGGCAAAAACTTGTCT	1	3	1	CCD2	-	.
chr20	50667217	50667240	chr20:50667217-50667240	0	AAACGAGCCTCCCTGGCCTTGTCC	1	2	4	BD2	-	.
chr20	50667834	50667862	chr20:50667834-50667862	0	GTGCTTGCTTTGTGATTACGGGTAAGTTC	1	2	9	AD2	1.0	dELS
chr20	50668123	50668155	chr20:50668123-50668155	0	AGGCTTGCTCTGCCAGTCCCGGGAGAACTGTCC	1	2	13	AB1	1.0	.
chr20	50669663	50669687	chr20:50669663-50669687	0	CAGCAAGTTGAGAGGAAGGAAGCCC	1	3	5	ACC2	-	.
chr20	50673973	50674005	chr20:50673973-50674005	0	TGGCAAGCTCTGCCATGCACAGGAGTCATGCTG	1	3	13	CCD2	2.0	.
chr20	50675624	50675643	chr20:50675624-50675643	0	AAACAGGTTCAGGCAGGTCT	2	2	0	BB2	-	.
chr20	50676797	50676822	chr20:50676797-50676822	0	GGTCTTGCTTATACCCAGGCTGGTTT	1	2	6	BD3	-	.
chr20	50677866	50677888	chr20:50677866-50677888	0	CACCATGTTGGCCAGGCTTGTCT	1	3	3	CCD1	1.0	.
chr20	50680521	50680548	chr20:50680521-50680548	0	AAACATGCTTTATCCCAGAGAATTACCC	2	2	8	AA1	-	dELS
chr20	50681827	50681854	chr20:50681827-50681854	0	AGGCTTGCCTCTCCTGCAGGAGAAGCTG	1	2	8	AC1	-	.
chr20	50686998	50687020	chr20:50686998-50687020	0	TAGCAAGCTATCTGAACTTTTCC	1	3	3	ACC1	-	dELS,CTCF-bound
chr20	50689372	50689394	chr20:50689372-50689394	0	CACCATGTTGGCCAGGCTAGTCT	1	3	3	CCD1	-	.
chr20	50689630	50689661	chr20:50689630-50689661	0	GAGGAAGCTGAGAGAAGGGAAGTGACTTGCTC	1	3	12	ACC1	-	pELS,CTCF-bound
chr20	50690618	50690642	chr20:50690618-50690642	0	AGGAGAGTTTAGCCAAAGCAAGTCA	1	3	5	ABC1	1.0	.
chr20	50695141	50695160	chr20:50695141-50695160	0	GAACAAGTTCAGACATTATG	3	3	0	ACD2	-	dELS,CTCF-bound
chr20	50695692	50695717	chr20:50695692-50695717	0	GAGAAAGTCTCAGCTTGAGCTAGCCT	1	1	6	A1	1.0	dELS,CTCF-bound
chr20	50696092	50696119	chr20:50696092-50696119	0	AAACTATTCTGAAATAGAAAGCTTATTT	1	2	8	AA2	-	.
chr20	50702908	50702940	chr20:50702908-50702940	0	GATCATGCTTCCCAAACGAAACCAAACAAGACC	1	2	13	DD3	1.0	.
chr20	50704179	50704206	chr20:50704179-50704206	0	GGGCTAGCCTCCTGGAAGGTGGAAGCCC	1	2	8	AD1	-	.
chr20	50706341	50706370	chr20:50706341-50706370	0	GGGCATCTTTTGTAAGTTACGAAAATGTTC	1	2	10	AA2	-	.
chr20	50707628	50707653	chr20:50707628-50707653	0	GAACAAGCCCGGCTTTGGGCTTGAGC	1	2	6	DD4	1.0	dELS
chr20	50707924	50707952	chr20:50707924-50707952	0	GGAAATGCCCAGGTCTGCTGGGATTGTTT	1	2	9	AA2	1.0	dELS,CTCF-bound
chr20	50713127	50713146	chr20:50713127-50713146	0	CAGCATGTTAGAGGTTGTTT	3	3	0	ACC2	2.0	.
chr20	50715500	50715532	chr20:50715500-50715532	0	AGACTAGGTTAGTAGACTAAGATAAACATTCTC	1	2	13	AD2	-	.
chr20	50715781	50715800	chr20:50715781-50715800	0	GGGGTTGCCCAGGCTGGTCT	3	2	0	AB3	1.0	dELS,CTCF-bound
chr20	50716031	50716056	chr20:50716031-50716056	0	AAAGATGCCCCACTCAAGAAAAGTTC	1	2	6	AA2	1.0	dELS,CTCF-bound
chr20	50716973	50716995	chr20:50716973-50716995	0	AGACTAGTCTGGCCAACATGGTG	1	3	3	CCD1	2.0	.
chr20	50720034	50720066	chr20:50720034-50720066	0	TGACTTGTTTCCCAAAGTTCCAAATACATGTCC	1	2	13	CD	1.0	.
chr20	50720886	50720914	chr20:50720886-50720914	0	GGACAAGTTTCTGCCTTGATGACAAGGCT	1	2	9	CD	1.0	dELS,CTCF-bound
chr20	50722273	50722295	chr20:50722273-50722295	0	AGACTAGCCTGGCCAACATGGTG	1	3	3	CCD1	-	dELS,CTCF-bound
chr20	50722933	50722962	chr20:50722933-50722962	0	AGGCTTGCTTGAACCTGGGAGGGCGAGACT	1	2	10	BD1	-	.
chr20	50727116	50727136	chr20:50727116-50727136	0	AAAGAAGTTAAGAACTTGCCT	1	2	1	AC1	-	.
chr20	50737622	50737649	chr20:50737622-50737649	0	GAGCCTGCCTCTCTTGAAAGGAATGCTC	1	2	8	AB2	-	.
chr20	50737733	50737765	chr20:50737733-50737765	0	AGACAATCTTTCCTTAATTAAAAATACTTGCTC	1	2	13	AD2	-	.
chr20	50740138	50740160	chr20:50740138-50740160	0	AAACTAGTTAGATTTGCAAGCTT	1	3	3	CCD2	-	.
chr20	50743382	50743408	chr20:50743382-50743408	0	AAACTTTGTCTCTCATAGGGCATGCCC	2	2	7	AD1	1.0	.
chr20	50749528	50749549	chr20:50749528-50749549	0	GAATAAGCTTATTAGCTAGTTT	1	2	2	AC2	1.0	dELS,CTCF-bound
chr20	50749939	50749964	chr20:50749939-50749964	0	AGGGATCTTTATATCCAGGCTTGTCC	2	2	6	AA1	-	.
chr20	50750541	50750562	chr20:50750541-50750562	0	TGGCTAGTTTAAAAGCATATAT	1	3	2	ACD2	1.0	.
chr20	50753117	50753137	chr20:50753117-50753137	0	AAACTACTTCAGGGCTTGACT	1	2	1	AD2	-	.
chr20	50753724	50753745	chr20:50753724-50753745	0	AGACTTGTATAAAGGCTACTTT	1	2	2	AD2	-	.
chr20	50754005	50754025	chr20:50754005-50754025	0	AAGATTATTTGAAACTAGTTT	1	2	1	AA1	-	.
chr20	50754553	50754583	chr20:50754553-50754583	0	CAACAAGTTTAGAGGACAATAGGACAATCCT	1	2	11	AC2	1.0	.
chr20	50757938	50757964	chr20:50757938-50757964	0	AAACTAGCTGGGCATGGTGGCATGCAC	1	3	7	CCD1	1.0	.
chr20	50759910	50759929	chr20:50759910-50759929	0	TATGTTGCCTGGGCTAGTCT	2	3	0	ACD1	1.0	.
chr20	50769374	50769394	chr20:50769374-50769394	0	AGGCAGGTCTCAGGCAGGTCT	1	2	1	BB2	1.0	.
chr20	50772006	50772035	chr20:50772006-50772035	0	AAATTTGTCTCTTTTCATTTAAATATGCTC	1	2	10	AA2	1.0	.
chr20	50772407	50772434	chr20:50772407-50772434	0	AGGCATGTGCCCAGCCCTAAACAATTTT	1	2	8	AD2	1.0	.
chr20	50787061	50787080	chr20:50787061-50787080	0	AGACTAGCCTGGGCAACACG	2	3	0	ACD2	1.0	.
chr20	50792528	50792550	chr20:50792528-50792550	0	AGACTGGCCTGGCCAACATGTTG	1	3	3	BCC2	-	.
chr20	50793053	50793085	chr20:50793053-50793085	0	AGGCCAGTCCTGGGCTCTTTGTGGGAGATGCCT	1	2	13	AB2	-	.
chr20	50794447	50794467	chr20:50794447-50794467	0	GGGCTTCCTCTAAGCTAGCGC	1	2	1	AD2	-	.
chr20	50797256	50797285	chr20:50797256-50797285	0	GGGCTTCGTTTTGGTGTAATGAACATGTTC	2	2	10	AD1	1.0	.
chr20	50802580	50802603	chr20:50802580-50802603	0	AAACACGTTAGGCCAGGCATGTTG	1	3	4	BCC2	1.0	.
chr20	50803188	50803217	chr20:50803188-50803217	0	AAACACGTTCCCAAAGATTAGAAATAGCCC	1	2	10	AB2	-	.
chr20	50805412	50805432	chr20:50805412-50805432	0	AGGCTAGTTTTGAACATTTTC	2	1	1	A1	-	dELS,CTCF-bound
chr20	50806661	50806680	chr20:50806661-50806680	0	AGAGTTGCCTGGACTTCTTT	1	2	0	AA2	1.0	.
chr20	50810305	50810325	chr20:50810305-50810325	0	AAGCAAGTCACAGGCCAGCCT	1	2	1	BC2	-	dELS,CTCF-bound
chr20	50812769	50812794	chr20:50812769-50812794	0	GTGCAAGTTTTTGTGAGAGCATATTT	1	2	6	AD3	1.0	.
chr20	50813721	50813753	chr20:50813721-50813753	0	GGGCCAGCCCCTCTTCAATGTTTGGGCATTCCC	2	2	13	AB3	1.0	.
chr20	50814124	50814144	chr20:50814124-50814144	0	GGGAATGTCTTGGGCTTGTTT	2	1	1	A1	1.0	dELS,CTCF-bound
chr20	50815842	50815870	chr20:50815842-50815870	1	AGGCCTGCCCAGAAACTCTGAGCACGCCT	1	2	9	BB2	2.0	dELS,CTCF-bound
chr20	50818237	50818264	chr20:50818237-50818264	0	GGGCATGCTCCTCAGGCTGGAAGAGTTT	2	2	8	AB1	2.0	.
chr20	50820039	50820061	chr20:50820039-50820061	0	CAGCATGTTGACCAGGCTGGTCT	1	3	3	BCC1	-	.
chr20	50822145	50822167	chr20:50822145-50822167	0	GGGCTGGTTGGTGTAACTTGCCC	1	3	3	BCC2	-	dELS
chr20	50825117	50825146	chr20:50825117-50825146	0	GAAATAGTTCTTGCCTCACAGGGCCTGTTC	1	2	10	AB2	-	dELS,CTCF-bound
chr20	50825865	50825889	chr20:50825865-50825889	0	AGACTTGTCTCAAAAAAACAAGAAC	1	2	5	DD4	1.0	.
chr20	50826101	50826131	chr20:50826101-50826131	0	AAGTTTGTTCCCCGGTGCTCTGACCTTGCCC	1	2	11	AD2	-	.
chr20	50830698	50830726	chr20:50830698-50830726	0	AAACTAGTCAGGTGTTGTGGTGCATGCCT	1	2	9	CD	-	.
chr20	50833002	50833026	chr20:50833002-50833026	0	GGATTTGCTTTCATTAGGCAAGTGC	1	2	5	AD3	1.0	.
chr20	50836731	50836753	chr20:50836731-50836753	0	TAACTTTTTTTTGAGACAAGTTC	1	2	3	AC1	-	.
chr20	50843148	50843175	chr20:50843148-50843175	0	AGGCTCGCTTTGCTGCCCAGGCTGGTCT	1	2	8	BB2	1.0	.
chr20	50843717	50843742	chr20:50843717-50843742	0	GGGATTGCCCCTCTTCAGACAAACTC	1	2	6	AA2	-	.
chr20	50844224	50844250	chr20:50844224-50844250	0	AGGATTGCTTGAGTTCAAGACCAGCCT	1	2	7	AB2	-	.
chr20	50848604	50848623	chr20:50848604-50848623	0	GGACTTGGCCAAATTTGCTT	2	2	0	AD2	1.0	dELS
chr20	50850468	50850497	chr20:50850468-50850497	0	GGGCTAGTTCTGCCTCAACCACACTTGCTC	1	1	10	D2	1.0	dELS,CTCF-bound
chr20	50858679	50858709	chr20:50858679-50858709	0	GAACATGTTCAGTACAGATACAACCATCCTT	2	2	11	AD1	-	dELS
chr20	50862669	50862691	chr20:50862669-50862691	0	GGCCTTGTCTCTGAAGCAGGTCC	1	2	3	BD3	2.0	dELS
chr20	50863116	50863140	chr20:50863116-50863140	0	CACCATGCCTGGCGAGGGCTTGTTT	1	2	5	CD	-	.
chr20	50864941	50864969	chr20:50864941-50864969	0	AAACTAGCCAGGCATGGTGGCGCATGCCT	1	2	9	CD	-	.
chr20	50865577	50865600	chr20:50865577-50865600	0	TAACAAGATTGCACCAGCTTGTCC	1	3	4	CCD2	-	.
chr20	50869492	50869511	chr20:50869492-50869511	0	GGGCAAGCCAGGACTGGCTG	3	3	0	BCC1	-	dELS,CTCF-bound
chr20	50870366	50870393	chr20:50870366-50870393	0	GGGCTTGGCTTTAGAGCAGAGCTTGTTC	1	1	8	D2	-	dELS
chr20	50873927	50873946	chr20:50873927-50873946	0	GAGCATGTTTTAGCTTATTT	3	2	0	AC1	-	.
chr20	50875564	50875586	chr20:50875564-50875586	0	AGACTAGCCTGACCAACATGGCA	1	3	3	CCD1	1.0	.
chr20	50877731	50877753	chr20:50877731-50877753	0	AAAAAAGTTTTTCAAGGAAGCCT	1	2	3	AA2	2.0	.
chr20	50878095	50878114	chr20:50878095-50878114	0	GAAATAGTTTAGACAATTTT	1	2	0	AA2	-	.
chr20	50879742	50879764	chr20:50879742-50879764	0	GAGCATGGCCCTGAGGTTAGCCT	1	2	3	AD2	2.0	.
chr20	50880519	50880538	chr20:50880519-50880538	0	TATGTTGTCCAGGCTAGTCT	2	3	0	ACD1	-	.
chr20	50884199	50884218	chr20:50884199-50884218	0	GGAGATGTTGGGGCAAGTCT	3	2	0	AC1	1.0	.
chr20	50884574	50884595	chr20:50884574-50884595	0	AGAGATTTTTCAGAACTTGCTT	2	2	2	AA1	1.0	.
chr20	50887641	50887661	chr20:50887641-50887661	0	GACCTTGCTTTGGTCAAGCTT	1	2	1	DD2	1.0	.
chr20	50887858	50887880	chr20:50887858-50887880	0	TGACATTTTGGTGAAACATGCCT	1	3	3	ACC2	1.0	.
chr20	50888809	50888832	chr20:50888809-50888832	0	TAGCTTGTCTGAGTGAACTCATTC	1	3	4	ABC2	-	.
chr20	50893333	50893354	chr20:50893333-50893354	0	AGACATTTTCAGGAAAAAGCTC	1	2	2	AA2	1.0	.
chr20	50894224	50894251	chr20:50894224-50894251	1	CAGCTTGCTCTACACTGTCAGCCTGCTT	1	3	8	BCC2	-	.
chr20	50896315	50896341	chr20:50896315-50896341	0	AAATTTGTTTTAAAAAAAAACTTTCCC	1	2	7	AA2	-	.
chr20	50896772	50896792	chr20:50896772-50896792	0	GGACCTGCCTTAGGCTTTTCT	1	2	1	AB3	-	.
chr20	50899122	50899148	chr20:50899122-50899148	0	GGGCTAGCTTTTGGTATATGCAGGTTC	1	2	7	BD1	-	.
chr20	50899799	50899826	chr20:50899799-50899826	0	AAAAAAGTTTAAGACTAGGAAAAAGCCT	1	2	8	AA2	-	.
chr20	50901652	50901684	chr20:50901652-50901684	0	AGAAAAGCTTAAATGTAAGGAAGGGTCTTGTCT	1	2	13	AD2	-	.
chr20	50901977	50902002	chr20:50901977-50902002	0	AAGCATGCTGCCATCTGAGGAAGTCT	1	2	6	AC2	-	.
chr20	50903644	50903669	chr20:50903644-50903669	0	CACCTAGTTCAACGCCTGACATGCTT	1	3	6	CCD1	2.0	dELS
chr20	50908328	50908351	chr20:50908328-50908351	0	AAACAATTCTTTGGAAAAAAGTTT	1	2	4	AA2	-	.
chr20	50910602	50910629	chr20:50910602-50910629	0	TAACTAGCTTTTTGGTAAGCACATGCCA	1	3	8	CCD2	-	.
chr20	50911644	50911663	chr20:50911644-50911663	0	GAGCTTGTCTATGGTAGTTC	2	2	0	AD1	-	.
chr20	50911848	50911874	chr20:50911848-50911874	0	AAGCTAGCCTCTAAGTCCAACTTGTCC	1	1	7	C2	-	pELS,CTCF-bound
chr20	50912346	50912368	chr20:50912346-50912368	0	CAGCATGTTGGCCAGGCTGGTCT	1	3	3	BCC1	-	.
chr20	50914719	50914748	chr20:50914719-50914748	0	AGAATAGCTCCAATAGCAACAGGCTAGTCG	1	2	10	AC2	-	.
chr20	50914806	50914828	chr20:50914806-50914828	0	TAACTTGTTTCTCAAGCTCACTC	1	3	3	ABC2	-	.
chr20	50916526	50916545	chr20:50916526-50916545	0	GGATAAGCTCCAGCTTGTCA	3	3	0	ACC1	1.0	dELS
chr20	50920380	50920402	chr20:50920380-50920402	0	AGACAAGCCTGACCAACATGGTG	1	3	3	CCD1	-	.
chr20	50924496	50924515	chr20:50924496-50924515	0	GAACCAGCCCAGACATACTC	4	2	0	AB3	-	dELS
chr20	50924573	50924603	chr20:50924573-50924603	0	AGGATAGTCCTGAGAAAATTGGGAATAGTTT	1	2	11	AA2	-	.
chr20	50927225	50927249	chr20:50927225-50927249	0	AAGCAAATTCACAGTGGGCATGTAT	1	2	5	AD2	-	.
chr20	50927382	50927403	chr20:50927382-50927403	0	AAGCTAGTCTCAGGAAATTTTT	2	2	2	AA1	-	.
chr20	50927745	50927776	chr20:50927745-50927776	0	ATACATGCTTTCTAAGAGCTCACAGCAAGTTT	1	2	12	CD	2.0	.
chr20	50928289	50928314	chr20:50928289-50928314	0	GAACAAGTTCATGGAAAACCATGTTT	1	1	6	D2	1.0	.
chr20	50930466	50930492	chr20:50930466-50930492	0	GGATTAGTTCCAGGATGGGAGAAGCTC	1	2	7	AA2	1.0	pELS,CTCF-bound
chr20	50934098	50934118	chr20:50934098-50934118	0	TTACTTGCTCAAAGCATGCCC	2	2	1	CD	1.0	.
chr20	50934365	50934393	chr20:50934365-50934393	0	AAACAAGTCTTTTGAGAAAAAAATTGTTA	1	2	9	AC1	1.0	.
chr20	50942977	50943009	chr20:50942977-50943009	0	TGACTAGCCTGGCCAACACAGTGAAACTGTCTC	1	3	13	ABC2	1.0	.
chr20	50945535	50945562	chr20:50945535-50945562	0	GTACTTGTTTTGTTGCCCAGGCTGGTCT	1	2	8	BD3	-	.
chr20	50946861	50946881	chr20:50946861-50946881	0	CAGGGAGTTTGAGACTAGCCT	1	3	1	ABC1	-	.
chr20	50947962	50947990	chr20:50947962-50947990	0	AAGGATGTTCCAAGGTTTGCAGCATGCTG	1	3	9	ACC1	1.0	.
chr20	50949659	50949682	chr20:50949659-50949682	0	GAGCATGTCTTGTCTATCTTGTCC	1	2	4	CD	-	.
chr20	50952199	50952224	chr20:50952199-50952224	0	AGGCATATACTTTTTGAAGCATGTTT	2	2	6	AD1	1.0	.
chr20	50968724	50968752	chr20:50968724-50968752	0	AAGCATACATACTGCCGGGGGGCTTGCTT	2	2	9	AD1	1.0	.
chr20	50972901	50972920	chr20:50972901-50972920	0	CACATTGCTCAGGCTTGTCT	2	3	0	ACD1	-	.
chr20	50973109	50973138	chr20:50973109-50973138	0	AGGCCTGTTCTTTTGGACACAGGCAAGTCC	1	1	10	B1	2.0	.
chr20	50973228	50973250	chr20:50973228-50973250	0	AAGCTAGCTTCAGGGGACAGTTC	1	2	3	AB1	-	.
chr20	50983103	50983129	chr20:50983103-50983129	0	AAAATTGCCATATGTTCCAGCAAGTCC	1	3	7	ACC1	-	.
chr20	50990904	50990927	chr20:50990904-50990927	3	GGGCATGTCCTTGCAGGCAGCTTT	1	2	4	AB4	-	dELS
chr20	50993869	50993890	chr20:50993869-50993890	0	AGAGAAGTTAAGTAACTAGCTC	1	3	2	ACC1	-	.
chr20	50997010	50997037	chr20:50997010-50997037	0	AGGCTTGCTGTTTACAGAGGGAAAGTTT	1	2	8	AC2	-	.
chr20	50999363	50999392	chr20:50999363-50999392	0	AGACATGTTTAATACACTGGGGACATGGTG	1	2	10	CD	-	.
chr20	51003629	51003660	chr20:51003629-51003660	0	GGACATGATCCACATTAGAGACAGACATGCTG	1	2	12	CD	-	.
chr20	51003707	51003731	chr20:51003707-51003731	0	AAGCAAGTTTTTGCTGGGCATGTTA	2	1	5	C1	-	.
chr20	51005962	51005982	chr20:51005962-51005982	0	AAGCTTTCCTGGAGCGTGCCC	1	2	1	AB2	3.0	.
chr20	51006107	51006134	chr20:51006107-51006134	0	AAGCTTCTTGAGGTTGGAAGACTTGTCC	1	2	8	AC1	1.0	.
chr20	51007487	51007516	chr20:51007487-51007516	0	AAAATTGTTTTTTTTAATTTAAAAAAGTTT	1	2	10	AA2	1.0	.
chr20	51012369	51012390	chr20:51012369-51012390	0	AGAATTGTCTGTGTGCAAGCCT	1	2	2	AD2	2.0	.
chr20	51013438	51013459	chr20:51013438-51013459	0	GGACATGTTCAGGAAGATACTC	2	2	2	AA1	-	.
chr20	51013911	51013931	chr20:51013911-51013931	0	GAAAATGCCTCACACAAGCCC	1	2	1	AD2	1.0	.
chr20	51014189	51014214	chr20:51014189-51014214	0	GGAAATGCTGAGGCCAGAACTTGCTA	1	3	6	ACC1	1.0	dELS,CTCF-bound
chr20	51016574	51016605	chr20:51016574-51016605	0	AGGCCAGTTGCTCTGTGACTTTAGGCAAGTTG	1	3	12	BCC1	-	.
chr20	51017184	51017209	chr20:51017184-51017209	0	AGGCAAGTCTTCGTAGAGGCAGATTA	1	3	6	ABC2	-	.
chr20	51017673	51017698	chr20:51017673-51017698	0	GGGGAGGCCCAGGAATGAGCATGTTC	2	2	6	AB1	-	.
chr20	51019604	51019632	chr20:51019604-51019632	0	AGGCAACTTTCCAGAAGGAAAGCATTTCT	1	2	9	AA2	-	.
chr20	51020370	51020389	chr20:51020370-51020389	4	GAGCATGATCGGACCTGCCC	2	2	0	BD2	1.0	.
chr20	51020940	51020960	chr20:51020940-51020960	0	GGACAAGCTTCGGGAAAGTCT	1	1	1	A2	1.0	dELS,CTCF-bound
chr20	51021201	51021230	chr20:51021201-51021230	0	AGACATCTTTCCCGTGGAACGGGCTGGCTT	1	2	10	AB2	-	.
chr20	51024254	51024280	chr20:51024254-51024280	0	GGGCTGGCCTCTTAGGGTGGCTTGCCT	1	2	7	BC2	-	.
chr20	51025332	51025352	chr20:51025332-51025352	0	AGGCTAGTTTTGAACTCGCAA	1	3	1	BCD2	1.0	.
chr20	51026200	51026219	chr20:51026200-51026219	0	GGACAAACTCAAGCCAGCTT	1	2	0	AB2	-	.
chr20	51027068	51027100	chr20:51027068-51027100	0	AGGCCTGCCTAACCCAAAAGCCCAAGCTTGTCA	1	2	13	BC2	1.0	.
chr20	51028250	51028273	chr20:51028250-51028273	0	CAGCTTGTGTCACTAGACTAGCTG	1	3	4	CCD2	-	.
chr20	51028710	51028741	chr20:51028710-51028741	0	GAGCAAGCACTTGGGATGCAAAAGACACGTTT	1	2	12	BD2	2.0	.
chr20	51034635	51034660	chr20:51034635-51034660	0	AAGCAAGCTCCCGAGGAGTCATCTCT	2	2	6	AD1	3.0	dELS
chr20	51035169	51035196	chr20:51035169-51035196	0	GGGCTTGGCTTAAGCCCTAAGCTTTTTT	1	2	8	AD2	1.0	.
chr20	51037900	51037922	chr20:51037900-51037922	0	GGGCATGTCTCTTTAGCAATCTG	1	3	3	ACC1	-	dELS
chr20	51040658	51040680	chr20:51040658-51040680	0	GGCCAGGTCTGATGAACTAGTCC	1	2	3	BD1	-	.
chr20	51040800	51040828	chr20:51040800-51040828	0	ACGCTAGTTCCACACCCACAGCCATGCCC	1	2	9	DD2	1.0	.
chr20	51043106	51043127	chr20:51043106-51043127	0	GGGCTTGCTCCTGGGCTTCCTC	1	1	2	A1	-	.
chr20	51043310	51043331	chr20:51043310-51043331	0	AGGCAAGATCAAGGAAATGCTC	1	2	2	AD2	1.0	.
chr20	51045219	51045238	chr20:51045219-51045238	0	GGCCCAGCCCAAACTTGTCC	3	2	0	BD4	1.0	.
chr20	51050819	51050846	chr20:51050819-51050846	0	AGATTTGCCTGGGAATTGGGGGTTGTTT	1	2	8	AA2	-	.
chr20	51051332	51051353	chr20:51051332-51051353	0	CAGCTAGTCTCCAAGCTTCCCG	1	3	2	ACC1	1.0	.
chr20	51051841	51051868	chr20:51051841-51051868	0	AGGCTTGTTGATACATTGAGGGAAGCCA	1	3	8	ACC2	1.0	dELS
chr20	51052318	51052346	chr20:51052318-51052346	0	AAGCAAGCCTCATCTCCTGAAACATTTTT	2	1	9	A1	1.0	.
chr20	51057249	51057280	chr20:51057249-51057280	0	AGAGAGGCTCAGAGAGGTGGAGAGACTTGTCT	1	2	12	AB1	-	.
chr20	51061432	51061452	chr20:51061432-51061452	0	TGTCTTGCTCTCAGCATGCCT	2	3	1	CCD1	1.0	.
chr20	51061485	51061514	chr20:51061485-51061514	0	AGGCAAGCTTCAGGTGTGCCATGCATCTTC	2	2	10	AD1	-	.
chr20	51063582	51063608	chr20:51063582-51063608	0	TGGCTTCTTTGACCTTGTGACATGCCT	1	3	7	ACC2	-	.
chr20	51064699	51064718	chr20:51064699-51064718	0	AAATATGCTTGGAGAAGTCT	1	2	0	AA2	1.0	.
chr20	51065311	51065333	chr20:51065311-51065333	0	CAGCATGTTGGTCAGGCTGGTCT	1	3	3	BCC1	-	.
chr20	51065416	51065437	chr20:51065416-51065437	0	TGGCAAGCTTTTGAATTTGCCA	1	3	2	ACC2	-	.
chr20	51068115	51068142	chr20:51068115-51068142	0	GAGCTTGCCTGCTTTTGTTGGCTTTCCA	1	3	8	ACC1	4.0	.
chr20	51072282	51072302	chr20:51072282-51072302	0	GGACTTGTACTGAACATCCCT	1	2	1	AD2	1.0	.
chr20	51076122	51076143	chr20:51076122-51076143	0	GAATAAGTTGTGTAGCAAGTCT	1	3	2	ACC1	-	.
chr20	51077395	51077415	chr20:51077395-51077415	0	GGACTAGCTGCAAACTTTTCT	1	2	1	AC2	-	.
chr20	51077608	51077627	chr20:51077608-51077627	0	GGGCTTGTTTGAGCATACAC	4	2	0	AD4	-	.
chr20	51078168	51078195	chr20:51078168-51078195	0	GGTCATGTCTTTACTTGTGGACATTTCT	1	2	8	AD3	1.0	dELS
chr20	51082685	51082708	chr20:51082685-51082708	0	ATACTAGCTCTCTCTGGCAAGCCC	1	2	4	CD	-	.
chr20	51083434	51083455	chr20:51083434-51083455	0	AGACAAGTAAAGAGGCTAGCTG	1	3	2	CCD2	-	.
chr20	51086221	51086244	chr20:51086221-51086244	0	GGGCTGGTCCTTAAAAGCTTGCTT	1	1	4	B2	-	.
chr20	51089135	51089163	chr20:51089135-51089163	0	TAACATACCCCAGTGGCCAAAGCAAGTCA	1	3	9	ACC2	1.0	.
chr20	51093888	51093920	chr20:51093888-51093920	0	GGACTTGCCCTGAATTCTTTCTTGCACAAGGTC	1	2	13	DD1	1.0	.
chr20	51098083	51098102	chr20:51098083-51098102	0	TATGTTGCCCAGGCTTGTCT	2	3	0	ACD1	1.0	.
chr20	51098287	51098311	chr20:51098287-51098311	0	TAACATGCACTGTGTAGGCAAGCTT	1	2	5	CD	2.0	.
chr20	51104370	51104393	chr20:51104370-51104393	0	AGAGAAGTTTAGGAAGGCATGTGT	1	2	4	AD3	-	.
chr20	51105155	51105183	chr20:51105155-51105183	0	TGAGAAGTCCTGCAAAAAGCAACTTGCCT	1	3	9	ACC1	-	dELS
chr20	51106111	51106130	chr20:51106111-51106130	0	AGACATGTCAAGGCTTTCTT	3	2	0	AC2	-	.
chr20	51110053	51110081	chr20:51110053-51110081	0	GCACAAGTCCCCAACTTTGAAACTTCCCT	1	2	9	AD3	1.0	.
chr20	51114584	51114604	chr20:51114584-51114604	0	GAGCTTGTTAAGTGCATGCTC	2	2	1	CD	1.0	.
chr20	51116091	51116112	chr20:51116091-51116112	0	TACCCAGTTCACAAACATGCCT	2	3	2	BCD1	1.0	.
chr20	51117670	51117698	chr20:51117670-51117698	0	AGACTTTCTTCTTATTTAGGAGAAAGTCT	1	2	9	AA2	-	.
chr20	51119757	51119783	chr20:51119757-51119783	0	GGACTTCTACTGGAGGAAGACTTGCCC	1	2	7	AD1	1.0	.
chr20	51120735	51120761	chr20:51120735-51120761	0	GTGCATGTCCAGACTTCATGCTTGCTT	1	2	7	DD2	2.0	.
chr20	51120816	51120846	chr20:51120816-51120846	0	GGGCATCTTCCTTTTTAAAATGGACTTTCTC	1	2	11	AA2	1.0	.
chr20	51121682	51121703	chr20:51121682-51121703	0	GGACATCTTCCCAGGGAAGTCC	1	2	2	AA2	1.0	.
chr20	51122085	51122109	chr20:51122085-51122109	0	AAACAAGCCACAGTAAAAAATGCTG	1	3	5	ACC2	2.0	dELS,CTCF-bound
chr20	51122174	51122201	chr20:51122174-51122201	0	CAGCAAGCTGCTTCTCTGGAAGATGTCC	1	3	8	ACC2	-	.
chr20	51124107	51124139	chr20:51124107-51124139	0	TAGCTAGCTTTGGGGCCTGAACCTGACTTCTCC	1	3	13	ACC1	2.0	.
chr20	51125920	51125941	chr20:51125920-51125941	0	AAGCCTGTCTCAAAGCATGGTC	2	2	2	BD3	-	dELS,CTCF-bound
chr20	51126326	51126350	chr20:51126326-51126350	0	GAGTTTGCCTTTTCCAGCCTTGCCT	1	2	5	AD2	-	.
chr20	51126579	51126600	chr20:51126579-51126600	0	ACAAAAGTCTCCAAACAAGTTC	1	2	2	AD4	2.0	dELS
chr20	51128044	51128066	chr20:51128044-51128066	0	GAGCATCTCCTCTGGATTTGCCT	1	2	3	AA2	-	.
chr20	51134069	51134093	chr20:51134069-51134093	0	AGGGTTCTCTGAGCAGAGCTTGCTC	1	2	5	AA1	-	.
chr20	51138484	51138511	chr20:51138484-51138511	0	AGGCTAGCTGGAGTGCAGTGGCATGACC	1	3	8	CCD1	-	.
chr20	51138838	51138859	chr20:51138838-51138859	0	AGAAAAGTTTAGCAACTTGCTT	1	2	2	AC2	-	.
chr20	51139807	51139826	chr20:51139807-51139826	0	AAAATAACTTAAACATGCCC	2	2	0	AA1	1.0	.
chr20	51144856	51144876	chr20:51144856-51144876	0	TAACTTGTTTTGGACAAATCT	1	2	1	AC2	-	.
chr20	51149141	51149160	chr20:51149141-51149160	0	AGGCAAGTCTCAACAAATTT	2	2	0	AC1	2.0	.
chr20	51150299	51150328	chr20:51150299-51150328	0	AAGCTTGTTGAAAAGATGAATAACATTTTT	1	3	10	ACC1	1.0	.
chr20	51153356	51153379	chr20:51153356-51153379	0	GGGGTTGCACAGGTAAGCTTGCTT	1	2	4	AD1	-	.
chr20	51159706	51159732	chr20:51159706-51159732	0	CAACAAGCTTAGAGAGGCAACTGGCTT	1	3	7	BCC1	-	.
chr20	51160553	51160577	chr20:51160553-51160577	0	AAGCCTGTCTAACCAAAGCATCTCC	2	2	5	AB3	1.0	.
chr20	51161244	51161275	chr20:51161244-51161275	0	AGGGAAGCCCAGATTGCTGGTTAAACATGACT	1	2	12	AD3	-	.
chr20	51161848	51161870	chr20:51161848-51161870	0	GCACTAGCCCACAAGGTATGCCT	1	2	3	AD2	3.0	.
chr20	51163137	51163157	chr20:51163137-51163157	0	CAGCATGCTTAGAGCAATACC	1	3	1	ACD2	-	.
chr20	51163962	51163985	chr20:51163962-51163985	0	GGCCTAGTCCTAATAGAGTTGTCC	1	2	4	AD2	2.0	.
chr20	51164131	51164162	chr20:51164131-51164162	0	AGGCTGTCCCAAATATTGCACAAGACATGCTT	2	2	12	AB1	-	.
chr20	51167212	51167240	chr20:51167212-51167240	0	AAACATTTCCAGTGAGCTGATGCATGTTT	1	2	9	AD2	-	.
chr20	51168168	51168197	chr20:51168168-51168197	0	GGACATGCCAGGTGAGTCTTCAGCATGGCC	1	3	10	CCD1	-	.
chr20	51168215	51168238	chr20:51168215-51168238	0	GGGTTTGCCCCTCAAAACTTTTCT	1	2	4	AA2	-	.
chr20	51168918	51168946	chr20:51168918-51168946	0	AGGCATGTACCACCATGCCCAGCTAGTTT	1	2	9	CD	1.0	.
chr20	51169082	51169111	chr20:51169082-51169111	0	AGCCTTGTTTTCATTTCTGAAGGATAGTTT	1	2	10	AD2	-	.
chr20	51169498	51169519	chr20:51169498-51169519	0	CATTAAGTCTCTGAACTTGTTT	1	3	2	ACD1	-	.
chr20	51172511	51172540	chr20:51172511-51172540	0	GTACTATTTCCCAAATTCTCAGGCAAGCTC	1	2	10	AD1	1.0	.
chr20	51178323	51178347	chr20:51178323-51178347	0	GAAAATGCTCTTGTTAGAGAAGTTC	1	2	5	AA2	1.0	dELS
chr20	51179115	51179144	chr20:51179115-51179144	0	GGCATTGCTTTCTGAGTCTGAAGCAAGCTC	1	2	10	AD4	-	.
