## Supplementary Table 2 for "A novel map of human p53 response elements uncovers evidence of selection pressures and variants similar to Li-Fraumeni Syndrome mutations": ST_2.putative.p53-REs.txt (part 72 of 137)

chrom	RE_start	RE_end	RE_ID	RE_coverage	RE_seq	RE_score	RE_nmuts	RE_spacer	RE_type	total_polymorphisms_RE	cCREs.type
chr20	51180021	51180043	chr20:51180021-51180043	0	TGGCTTGTTTGGTGGGCATGCTT	2	1	3	C1	-	.
chr20	51180256	51180286	chr20:51180256-51180286	0	CGACAAGCTCCACCAGGGCAGGGACTTCCTT	1	2	11	AC2	1.0	.
chr20	51180830	51180857	chr20:51180830-51180857	0	GGAAATGATCCATACAGAAGACTTGCTT	2	2	8	AD1	-	.
chr20	51181615	51181646	chr20:51181615-51181646	0	GTGCCAGTCCATGTATTTTTACAAACATGCTT	2	2	12	BD4	1.0	.
chr20	51185948	51185968	chr20:51185948-51185968	0	AAACATGCTTAGAGCTGGATT	2	2	1	BD4	-	.
chr20	51186603	51186624	chr20:51186603-51186624	0	AGAGAGGCTCAGAGGCTTGCTT	1	2	2	AB1	1.0	.
chr20	51189190	51189211	chr20:51189190-51189211	0	GAGCAAGTCCTGGGCCTAGTTG	1	2	2	CD	-	.
chr20	51195154	51195182	chr20:51195154-51195182	0	AAAAATGTTTCCCCTAGGACAGCTTGCCC	1	2	9	AC2	-	.
chr20	51196597	51196617	chr20:51196597-51196617	0	AGCCAGGCTTGGGACTTGTCT	1	2	1	BD1	-	.
chr20	51196719	51196740	chr20:51196719-51196740	0	GAGTTTGTCCTCAGAGAAGTTC	1	2	2	AA2	-	.
chr20	51197526	51197557	chr20:51197526-51197557	0	AGACTTGGCCTCAGATACTTCTAAACATGTGT	1	2	12	DD2	1.0	.
chr20	51197969	51197992	chr20:51197969-51197992	0	GAGCAAGTGTGGTGGTGCATGCCT	1	2	4	DD2	2.0	.
chr20	51199072	51199099	chr20:51199072-51199099	0	CGGTCAGCTTCTGCCCAAGGACAAGTTT	1	3	8	ABC1	2.0	dELS
chr20	51201458	51201477	chr20:51201458-51201477	0	GAACATTCACGGACAAGCCT	3	2	0	AD1	2.0	.
chr20	51202807	51202838	chr20:51202807-51202838	0	GGACATGCCCACAGGCCCTTTTGTCCTTGCTC	1	2	12	DD1	1.0	.
chr20	51202990	51203016	chr20:51202990-51203016	0	AGACTTTTTTCTCTGCTGAGCTTTTTT	1	2	7	AA2	-	.
chr20	51203790	51203818	chr20:51203790-51203818	0	AGGCATGCACCACCACACCAGGCTAATTT	1	2	9	AD2	-	.
chr20	51208923	51208947	chr20:51208923-51208947	0	AAGCTGGCTGGCTGAAAGCTAGCCG	1	3	5	BCC2	-	.
chr20	51209203	51209226	chr20:51209203-51209226	0	AAGCTAATCCATGTGAGTTAGCTC	1	2	4	AA2	-	.
chr20	51213349	51213368	chr20:51213349-51213368	0	TAATTAGTTGAGACATGTCT	4	3	0	ACC1	-	.
chr20	51215907	51215931	chr20:51215907-51215931	0	TGAAAAGCCCATAATTAACTTGTTT	1	3	5	ACC1	-	.
chr20	51216596	51216627	chr20:51216596-51216627	0	AGGCATGTTTATCACAATCACGAGACTTATAA	1	3	12	ACD2	-	.
chr20	51217871	51217893	chr20:51217871-51217893	0	TGACATGCCCTGGAGGCATTTCC	1	2	3	AC2	-	dELS
chr20	51219973	51220003	chr20:51219973-51220003	0	GGGCTTGCCTCTTTCCTTTAAGGACATGGCA	1	2	11	CD	1.0	.
chr20	51222998	51223024	chr20:51222998-51223024	0	AAAGTAGCTCACTAGTAAAACTAGCTA	1	2	7	AC2	1.0	.
chr20	51223181	51223206	chr20:51223181-51223206	0	GGGCAAGTGTATGAACGAACATGCCA	1	2	6	CD	2.0	.
chr20	51223672	51223697	chr20:51223672-51223697	0	AGGCTAGTCCTCTTCTCAGCTAATTC	1	2	6	AC1	-	.
chr20	51224068	51224096	chr20:51224068-51224096	0	GGTGATGTTTCTAGAGCCTGGACAAGCCC	1	2	9	AD4	1.0	.
chr20	51224121	51224148	chr20:51224121-51224148	0	AAGCATGTTGCCAACAGAGGACTTCCCA	1	3	8	ACC1	-	.
chr20	51224515	51224545	chr20:51224515-51224545	0	TATCTTGCCTGCCACCATGTAAGACATGCCT	1	2	11	CD	-	.
chr20	51226889	51226911	chr20:51226889-51226911	0	GAACATGTCTTTGGGCCAAATCC	2	2	3	AD1	-	.
chr20	51227254	51227277	chr20:51227254-51227277	0	GGGCTTGGTCAGTAGACCTTGTTT	1	2	4	DD2	1.0	.
chr20	51227561	51227582	chr20:51227561-51227582	0	AGGCATGCTCTGAGAATAGTGC	2	2	2	AD1	1.0	.
chr20	51230930	51230949	chr20:51230930-51230949	0	AAATCAGCCTGGGCTTGTCA	1	3	0	ABC1	2.0	.
chr20	51233720	51233749	chr20:51233720-51233749	0	AGGAAAGTTTGTTGTCTTGCAAGTATGCTC	1	2	10	AA2	-	.
chr20	51235508	51235539	chr20:51235508-51235539	0	AGACAGGTCTCAATCAACTTAGAAGTTTGTTT	1	2	12	AB2	1.0	.
chr20	51236685	51236710	chr20:51236685-51236710	0	GAGGTTGTTTGCATACAGAATTGTTC	1	2	6	AA2	-	.
chr20	51237638	51237657	chr20:51237638-51237657	0	GGGCATGTCCAAGCATCTCG	4	2	0	AC3	-	.
chr20	51238446	51238474	chr20:51238446-51238474	0	CAACTTGTTTGTGAAGGCCTGGGAAGTTT	1	3	9	ACC2	2.0	.
chr20	51238491	51238516	chr20:51238491-51238516	0	AAACTTGTTTAATCCTAAACGGGTCC	1	2	6	BB1	-	.
chr20	51238733	51238752	chr20:51238733-51238752	0	AAGTGAGCTCAGGCAAGTTA	1	3	0	ABC1	-	.
chr20	51239075	51239096	chr20:51239075-51239096	0	AGGCATGCCCCTGGATAAACCT	2	2	2	AA1	-	.
chr20	51244338	51244366	chr20:51244338-51244366	0	AAACTGGTCCGAAGGAATCAGGCCTGTCC	1	2	9	BB2	1.0	dELS
chr20	51246825	51246857	chr20:51246825-51246857	0	AGACTTTTTTTTTTTTGAGACAGAGCCTTGCTC	1	2	13	AD2	1.0	.
chr20	51247808	51247834	chr20:51247808-51247834	0	GGGCAAGCTCTTTGACCTCACAAGCCT	1	2	7	CD	-	.
chr20	51249506	51249538	chr20:51249506-51249538	0	GTGCAAGTCTTTTGGGGGAATCTAGGCATGCGT	1	2	13	DD3	-	.
chr20	51250061	51250088	chr20:51250061-51250088	0	CAAGTTGTCATTCTAACAAAACTTGTCT	1	3	8	ACC1	-	.
chr20	51250836	51250856	chr20:51250836-51250856	0	GAGAATGTCTTGGACATGTTG	1	2	1	AC2	-	.
chr20	51252028	51252058	chr20:51252028-51252058	0	GGAAATGTCCCCTCAATTGACAACCTTGTTT	1	2	11	AD2	-	.
chr20	51252873	51252897	chr20:51252873-51252897	0	AGACAATTTCAGAGAAAGCTATTCC	1	2	5	AA2	2.0	.
chr20	51253138	51253161	chr20:51253138-51253161	0	GGACCTGTCTATCAGGGCATATCT	2	2	4	AB3	-	.
chr20	51253752	51253772	chr20:51253752-51253772	0	GAACTTGCTTTGAAGCAGCTT	1	2	1	AB1	1.0	.
chr20	51254010	51254031	chr20:51254010-51254031	0	AAGCCAGCTTGTAGGTAAGCCC	1	2	2	AB2	1.0	.
chr20	51257422	51257443	chr20:51257422-51257443	0	AAGAAACTTCCTGGGCATGCTC	2	2	2	AA1	-	.
chr20	51258077	51258097	chr20:51258077-51258097	0	AAACTTGCCTTGGTCTCGTTT	1	2	1	BD1	-	.
chr20	51258706	51258732	chr20:51258706-51258732	0	AGGCTTGACTCAGGCCTGGGCAAGCAC	1	2	7	DD2	-	dELS
chr20	51262853	51262883	chr20:51262853-51262883	0	GAACGTGTCCACATTTCTGTTGGGTATGTTC	1	2	11	AB2	1.0	.
chr20	51264382	51264410	chr20:51264382-51264410	0	AAAATTGTTTACCAACCCCAAACTAATTT	1	2	9	AA2	1.0	.
chr20	51266354	51266377	chr20:51266354-51266377	0	AAACCTGTCCTGTGGAACTTCTTC	1	2	4	AB3	1.0	.
chr20	51267799	51267820	chr20:51267799-51267820	0	CTACTTGCTTTGGAGCAAGCTG	1	3	2	CCD1	-	DNase-H3K4me3
chr20	51269771	51269793	chr20:51269771-51269793	0	GAACTTGCTTGGTAAACTTGGGC	1	2	3	DD4	1.0	.
chr20	51271112	51271143	chr20:51271112-51271143	0	GGCCCTGCCTGGGTAACAGAGAGAGCTAGCTT	1	2	12	BD4	-	.
chr20	51272058	51272088	chr20:51272058-51272088	0	GAGCTTGCTTTGTATTCCACTGGGCAGCCTA	1	3	11	ABC2	1.0	dELS
chr20	51272788	51272815	chr20:51272788-51272815	0	AAGTTTGCCTGATTTAGAAGAAATGTTT	1	2	8	AA2	-	.
chr20	51272861	51272893	chr20:51272861-51272893	0	TTGCAAGCCATGGTGAGGATGTGAGACTTGTTC	1	3	13	CCD1	-	.
chr20	51273032	51273051	chr20:51273032-51273051	0	GAGCTTGCTGAAACAATTCA	3	3	0	ACC1	1.0	.
chr20	51274158	51274189	chr20:51274158-51274189	0	GAGAAAGCCCTGCTGGCTCTCTGGTCTAGTCT	1	2	12	AD2	-	.
chr20	51274442	51274473	chr20:51274442-51274473	0	GAACTTGTTGGCTTGGGTCTTTGAACATCTCA	1	3	12	ACC1	2.0	.
chr20	51275345	51275372	chr20:51275345-51275372	0	AGACTATTTTAGAGAGATGAGCTAGCAC	1	2	8	AD2	2.0	dELS,CTCF-bound
chr20	51276104	51276129	chr20:51276104-51276129	0	AAACAGGCTGGTATTTAAACTTGCCA	1	3	6	BCC2	-	dELS
chr20	51276497	51276520	chr20:51276497-51276520	0	CAGCTTGCTCTCCCCGGCATCTTT	1	3	4	ACC1	2.0	.
chr20	51280777	51280799	chr20:51280777-51280799	0	ATTCAAGCTCTCCAAGCTTGCTC	1	2	3	DD4	1.0	.
chr20	51283627	51283657	chr20:51283627-51283657	0	AACCTTGCCTGCCATACCAGCAAACATTTCT	1	2	11	AD3	-	.
chr20	51283955	51283977	chr20:51283955-51283977	0	TAGCTTGGTTTTTAGGCAAGCTC	1	2	3	CD	-	.
chr20	51286650	51286676	chr20:51286650-51286676	0	CTGCTAGCTTAGATTTCAGGCAAGCTC	1	2	7	CD	-	.
chr20	51294495	51294520	chr20:51294495-51294520	0	CTAATTGCCCATTTGTAGACTTGTTT	1	3	6	ACD1	-	.
chr20	51296067	51296086	chr20:51296067-51296086	0	GAGCATCCTCAAACTGGTCC	2	2	0	AB2	1.0	.
chr20	51300612	51300633	chr20:51300612-51300633	0	GGGCTTATCTTGGGGCTAGCAT	1	2	2	AD2	-	dELS,CTCF-bound
chr20	51300773	51300797	chr20:51300773-51300797	0	GGACTTGTCCAAGATGGTAATGCTC	2	2	5	AD1	-	.
chr20	51303495	51303525	chr20:51303495-51303525	0	AAATATGTTCATTCATTTAGTAAACATACTT	1	2	11	AA2	3.0	.
chr20	51303806	51303832	chr20:51303806-51303832	0	GGGCTTGTGGCTGGACCAGGCATGTCA	1	3	7	CCD2	1.0	.
chr20	51304971	51305001	chr20:51304971-51305001	0	CAGCTTGTCTTTCTGTGCCTTTGGCTTGTGT	1	3	11	CCD1	-	.
chr20	51309499	51309521	chr20:51309499-51309521	0	AGACTAGTTAGAGAGACTGGTTA	1	3	3	BCC1	1.0	.
chr20	51310117	51310142	chr20:51310117-51310142	0	AGACAATCTCCCATTCCAGCATGCTG	1	3	6	ACC2	1.0	.
chr20	51313449	51313475	chr20:51313449-51313475	0	AGGATGGCCTGACCAGGAAGCATGTTC	2	2	7	AB1	-	.
chr20	51316493	51316512	chr20:51316493-51316512	1	TGACAAGTTCAGACAAGCAT	3	2	0	CD	-	.
chr20	51316702	51316732	chr20:51316702-51316732	0	AGGAAAGTTCTTTTCTCTTATGGACATTCCC	1	2	11	AA2	2.0	.
chr20	51323106	51323127	chr20:51323106-51323127	0	TAACATTTTGTGAAACTTGTCC	1	3	2	ACC2	-	.
chr20	51327744	51327773	chr20:51327744-51327773	0	AGCCAAGTCCAGGGCCTCAGGGACAGGTCT	1	2	10	BD3	1.0	.
chr20	51332435	51332461	chr20:51332435-51332461	0	ACACATGTCCCTGCAAAGGACATGATC	1	2	7	DD3	2.0	.
chr20	51336325	51336351	chr20:51336325-51336351	0	TAACTTGTTTGTTTATGGAGCAAATTC	1	2	7	AC2	-	dELS
chr20	51337481	51337511	chr20:51337481-51337511	0	TGACAACTCTGGACTCACATTTGGCAAGTCT	1	3	11	ACC2	-	.
chr20	51338163	51338185	chr20:51338163-51338185	0	GGACAAACTCCTGAAACTGGTTT	1	2	3	AB2	1.0	.
chr20	51338193	51338218	chr20:51338193-51338218	0	AAGCATACTCATGATAGAACCTGCCT	1	2	6	AB2	-	.
chr20	51340934	51340962	chr20:51340934-51340962	0	GAAAATGCTTCAAAATCTGAAACTTTTTT	1	2	9	AA2	1.0	.
chr20	51341976	51341998	chr20:51341976-51341998	0	AAACATCCATGGCAAACTTGTCC	2	2	3	AD1	-	.
chr20	51342064	51342084	chr20:51342064-51342084	0	AAACTTTCTTAAAACATGCCG	1	2	1	AC2	2.0	.
chr20	51345914	51345939	chr20:51345914-51345939	0	AAACTTGACCTACTAAAGGCATGGCT	1	2	6	DD2	-	dELS,CTCF-bound
chr20	51349068	51349094	chr20:51349068-51349094	0	AAAGCAGCCTAGAAGAAAGGCATGTCC	1	2	7	AB4	1.0	dELS
chr20	51349593	51349615	chr20:51349593-51349615	0	TGGCAAGCTCCGTAGGCAAGGCT	1	2	3	CD	1.0	.
chr20	51350018	51350042	chr20:51350018-51350042	0	AAACTAACTCCTGGTGAAGAAGCTC	1	2	5	AA2	-	.
chr20	51352036	51352058	chr20:51352036-51352058	0	AGACAAGCCTGGCCAACACGTTG	1	3	3	BCC1	1.0	.
chr20	51354197	51354218	chr20:51354197-51354218	0	ATGCAAGTTCCGGAGCGAGTCC	1	2	2	BD2	1.0	dELS
chr20	51356031	51356059	chr20:51356031-51356059	0	CAGCCAGCTGGGTGATGTTGAGCAAGTTC	1	3	9	BCC1	1.0	.
chr20	51360392	51360422	chr20:51360392-51360422	0	GAACTTGCTCCAACTCCTTTTAAAGTGGCCT	1	2	11	AB1	-	.
chr20	51362751	51362777	chr20:51362751-51362777	0	TAGCTTGTTCAAGGTCACAGAATGCTT	1	3	7	ACC2	-	.
chr20	51363571	51363594	chr20:51363571-51363594	0	GAACAAGACCATATAGGGTTGTCC	1	2	4	AD2	1.0	dELS
chr20	51365779	51365811	chr20:51365779-51365811	0	AGCCAAGTCTCCCTCCATCCCCAGGAAAAGTCT	1	2	13	AD2	-	.
chr20	51366491	51366522	chr20:51366491-51366522	0	AAATATGCTCACATCATTTTGAAAGCATCTTC	1	2	12	AA2	1.0	dELS
chr20	51366919	51366946	chr20:51366919-51366946	0	GGGCATGTCGGTGAGTAAGGTCATGCCC	1	2	8	CD	1.0	dELS
chr20	51372261	51372292	chr20:51372261-51372292	0	GGACCTGACTTGGCTGGAGGCTGGACATGTCC	2	2	12	BD1	3.0	.
chr20	51373036	51373064	chr20:51373036-51373064	0	GGGCAAGGTTAGGGGGTGCAAGCATATCC	1	2	9	AD2	-	.
chr20	51374791	51374816	chr20:51374791-51374816	0	AAGCTTGTGTCTCCTCAAACATCCCC	1	2	6	AD2	-	.
chr20	51378985	51379010	chr20:51378985-51379010	0	AAACCAGTTAGGGGGCGGACATGCTG	1	3	6	BCC1	1.0	.
chr20	51384378	51384401	chr20:51384378-51384401	0	GGGCATGTTGAACTCAAAATGCCT	1	3	4	ACC2	-	dELS,CTCF-bound
chr20	51384926	51384950	chr20:51384926-51384950	0	GAGAAAGTTTGGTCTGACCTTGTCC	1	2	5	AD2	-	.
chr20	51387225	51387252	chr20:51387225-51387252	0	CAAGATGTCCAGGATGCTAAGCTTGTCC	1	2	8	AC3	-	dELS
chr20	51387736	51387755	chr20:51387736-51387755	0	AAACAAGTTCGGGAAAGGTT	2	2	0	AD1	1.0	dELS
chr20	51392025	51392044	chr20:51392025-51392044	0	GGGCATGTTTGAAGTAACTT	2	2	0	AA1	1.0	.
chr20	51392540	51392563	chr20:51392540-51392563	0	AGGCATGCTCCCTAAGGTATGTCT	1	1	4	A2	-	.
chr20	51393161	51393181	chr20:51393161-51393181	1	AGGCATGCCACAAGCATGTAC	2	2	1	CD	-	.
chr20	51393917	51393948	chr20:51393917-51393948	0	GGGAAACTTTTCAAACAGGCAGAAGCATGTTT	2	2	12	AA1	2.0	.
chr20	51395706	51395725	chr20:51395706-51395725	0	AAACATGCTGTAACATTTTC	4	3	0	ACC1	-	.
chr20	51397102	51397130	chr20:51397102-51397130	0	AGGCTGGTCTCGAACTCCTGACCTTGCCT	1	2	9	BD2	1.0	.
chr20	51400825	51400846	chr20:51400825-51400846	0	CGACTTGTCCAGGAACAGCCTC	1	3	2	ABC2	-	.
chr20	51402446	51402472	chr20:51402446-51402472	0	GCACAAGCCCTGCAAAATAACTTGCTG	1	3	7	CCD1	-	dELS
chr20	51405165	51405189	chr20:51405165-51405189	0	AAGCAACACCAGACAGGACATGCCC	2	2	5	AD1	-	.
chr20	51405193	51405224	chr20:51405193-51405224	0	AAATTAGCTTCCAGGGACCGTAAGACATCCTC	1	2	12	AA2	1.0	.
chr20	51405487	51405512	chr20:51405487-51405512	0	AAGCTTGGCATCAGATAGGCAAGCTT	1	2	6	CD	-	dELS,CTCF-bound
chr20	51405797	51405816	chr20:51405797-51405816	0	GGACTTGCCCAGAATTTTTC	1	2	0	AA1	1.0	.
chr20	51407889	51407909	chr20:51407889-51407909	0	GGACATGGCTAGAAATTGCCC	1	2	1	AD2	-	.
chr20	51408086	51408108	chr20:51408086-51408108	0	AAGCCAGTTTCTCAAGCATTTCC	2	2	3	AB3	-	.
chr20	51411713	51411733	chr20:51411713-51411733	0	AGACAAGGTTTCAACATGTTG	1	3	1	CCD2	-	dELS
chr20	51417672	51417696	chr20:51417672-51417696	0	AGCCTTCCCCTTGCAGAGCAAGCTC	1	2	5	AD1	-	dELS,CTCF-bound
chr20	51421599	51421625	chr20:51421599-51421625	0	GAAGTAGCCTCTGCTCAGGGCCAGCCT	1	2	7	AB2	-	.
chr20	51423811	51423836	chr20:51423811-51423836	0	CAGCAAGTCTGGGAAGGGACTTTCTT	1	2	6	AC2	-	.
chr20	51426084	51426116	chr20:51426084-51426116	0	GAGGAAGCCCATCTCCAAAGATCAGAGTAGCCC	1	2	13	AA2	1.0	.
chr20	51427634	51427657	chr20:51427634-51427657	0	CTGAAAGCCTGCGGGAGCAAGCCC	1	3	4	ACD1	1.0	dELS
chr20	51429747	51429767	chr20:51429747-51429767	0	AAACTTGGTTTAACCTAGTTT	1	2	1	DD2	1.0	.
chr20	51433838	51433870	chr20:51433838-51433870	0	AGGCAAGGCTGTCTCTAACCACAGAAATTGTCC	1	2	13	AD2	-	.
chr20	51434011	51434036	chr20:51434011-51434036	0	GAGCATGTCTGCTCAAAGGGATTCCT	2	2	6	AA1	-	.
chr20	51434174	51434197	chr20:51434174-51434197	0	AGTCAAGCTCACCAAGGCAAGGCT	1	2	4	DD3	-	dELS
chr20	51434206	51434229	chr20:51434206-51434229	0	AGTCAAGCTCACCAAGGCAAGGCT	1	2	4	DD3	-	dELS
chr20	51434238	51434261	chr20:51434238-51434261	0	AGTCAAGCTCACCAAGGCAAGGCT	1	2	4	DD3	-	dELS
chr20	51435306	51435334	chr20:51435306-51435334	0	AAGCATGTTCTATAAGGAAGGAGTTGTCA	1	2	9	AC1	-	.
chr20	51438002	51438034	chr20:51438002-51438034	0	AGGCATGTCTGATGCTCAAAAGGAAGCAAGGGA	1	3	13	CDD3	-	.
chr20	51438114	51438134	chr20:51438114-51438134	0	GAACTAGTCAGGGACAATCCT	1	2	1	AC2	-	.
chr20	51438432	51438463	chr20:51438432-51438463	0	GAGCTTGCTTTGAAAAAAAAAAAAAAAAGATC	1	2	12	AD1	-	.
chr20	51438798	51438830	chr20:51438798-51438830	0	AAACTAGCCAGCCCTGCACTGGCAGACAAGGCA	1	3	13	CCD1	1.0	.
chr20	51440731	51440760	chr20:51440731-51440760	0	AAACAAGTCCCCAACAGGAAGTGAAAGCCC	1	2	10	AD1	1.0	dELS
chr20	51442231	51442253	chr20:51442231-51442253	0	AGACCAGCCTGGTCAACATGCTG	1	3	3	BCC1	1.0	.
chr20	51443080	51443110	chr20:51443080-51443110	0	GAACTTGCTGTTGCCACCTCTCAAGATGCTT	1	3	11	ACC2	-	.
chr20	51444558	51444589	chr20:51444558-51444589	0	GAGCAAGCTTTTGGGAGGAGGAAGGCAAATCC	1	1	12	A1	1.0	dELS,CTCF-bound
chr20	51444966	51444986	chr20:51444966-51444986	0	GGGCTTGCCCCAACCATCCCC	2	2	1	AD1	1.0	dELS
chr20	51445703	51445723	chr20:51445703-51445723	0	AAACAAGTTTCAGACTGTCCA	1	3	1	ABC2	-	.
chr20	51445845	51445868	chr20:51445845-51445868	0	GAGCAAGCCTGAGAGGGCACGCTT	1	1	4	B1	-	.
chr20	51446653	51446684	chr20:51446653-51446684	0	AAGCCTGTTCTTCAATGCAGGGGACCAAGTTT	1	2	12	BD2	-	.
chr20	51449375	51449397	chr20:51449375-51449397	0	AGACATCCCCCGCAGAGAAGCCC	1	2	3	AA2	2.0	dELS,CTCF-bound
chr20	51450029	51450053	chr20:51450029-51450053	0	GAGCTAACATCTAATGAGCATGTTC	2	2	5	AD1	-	dELS
chr20	51451383	51451414	chr20:51451383-51451414	0	GGGCAAATTTGGCAAGGTCTGGAGACATTTTT	1	2	12	AA2	-	.
chr20	51451847	51451871	chr20:51451847-51451871	0	TACCTAGTTGCAGGAAAACAAGCTC	1	3	5	CCD1	-	.
chr20	51457340	51457364	chr20:51457340-51457364	0	GGGCAAGCCAGCCCAAGGCTTGCAG	1	3	5	CCD1	1.0	dELS,CTCF-bound
chr20	51458073	51458095	chr20:51458073-51458095	0	TGCCATGTTACTCAGGCTTGTCT	1	3	3	CCD1	1.0	.
chr20	51458364	51458385	chr20:51458364-51458385	0	AAGATTGTCTCCAGACAAGGCT	1	2	2	AD3	3.0	.
chr20	51460415	51460439	chr20:51460415-51460439	0	AAACAAGTTCATCAAAAGCGTGTCT	1	1	5	B2	-	.
chr20	51461228	51461259	chr20:51461228-51461259	0	AAGGAAGCCCAGTGGGCCTCCCAGGCTTGCAC	1	2	12	AD3	-	.
chr20	51464855	51464883	chr20:51464855-51464883	0	TCACTAGCTGGATGGCCACAGGCAAGCTC	1	3	9	CCD1	1.0	.
chr20	51465634	51465664	chr20:51465634-51465664	0	GAACAAGCTCCATCCTCACAGGGGCCTTCCC	1	2	11	AB1	-	.
chr20	51469164	51469183	chr20:51469164-51469183	0	AGGCATGCACCAGCATGCCT	4	2	0	CD	-	.
chr20	51470549	51470577	chr20:51470549-51470577	0	AGGCATCTCCAAAGTAAATAAATTAGCCT	1	2	9	AA2	1.0	.
chr20	51473372	51473398	chr20:51473372-51473398	0	GGGCATGCCTCCCACGTGCAAAAGCCC	2	2	7	AD1	1.0	.
chr20	51474643	51474668	chr20:51474643-51474668	0	AAGCATGTTAACGCCTGGGAAAGCCG	1	3	6	ACC2	1.0	.
chr20	51477129	51477159	chr20:51477129-51477159	0	TCAATAGCCTGACTACTAACAGGACATGCCT	1	3	11	ACD1	-	.
chr20	51479942	51479974	chr20:51479942-51479974	0	GGGCAGGTCCTCAAAGGCAAAATAAGCAAGTGC	1	2	13	BD2	-	.
chr20	51482863	51482893	chr20:51482863-51482893	0	GGTCATGTCCTCTTGTCATTGAATCTTGCTT	1	2	11	DD2	-	.
chr20	51484960	51484986	chr20:51484960-51484986	0	GGACAGGCTTGAAAACCAAACAAGTCA	1	2	7	BC2	1.0	.
chr20	51485056	51485085	chr20:51485056-51485085	0	AGACATATCTACCGCATAGCAAGCACGCTC	1	2	10	AB2	-	.
chr20	51485095	51485119	chr20:51485095-51485119	0	AGACTTGATGGCCCGAAACATGCTA	1	3	5	CCD2	-	.
chr20	51485776	51485805	chr20:51485776-51485805	0	GAACAAGTGGGCTGTGTATAAAGCATGTCA	1	3	10	CCD2	-	.
chr20	51485914	51485941	chr20:51485914-51485941	0	AAGGTTGTCTTTCAGTGCTAACATGTCA	1	3	8	ACC1	-	.
chr20	51486614	51486635	chr20:51486614-51486635	0	AAGCTTGTCCATCACCATGCCT	2	2	2	CD	1.0	dELS
chr20	51487073	51487095	chr20:51487073-51487095	0	AAGCATCCTTCAGAAACATTTCT	1	2	3	AA2	1.0	.
chr20	51487432	51487458	chr20:51487432-51487458	0	GCACATGTTTACCTATGGAACAAACCT	1	2	7	AD3	1.0	.
chr20	51491474	51491497	chr20:51491474-51491497	0	AAGCTTGCTTTGCAGTGTTTGCCC	1	2	4	AD1	-	.
chr20	51495490	51495515	chr20:51495490-51495515	0	GTAAATGCCCAAGAGAGAACTTGTTG	1	3	6	ACD1	1.0	.
chr20	51495924	51495952	chr20:51495924-51495952	0	AGGCCAGCTTTACAGTCGGGAGCATCTTT	2	2	9	AB3	-	.
chr20	51496023	51496043	chr20:51496023-51496043	0	AAGCATTTCCAAAGCAGGTTC	1	2	1	AB2	2.0	.
chr20	51496680	51496701	chr20:51496680-51496701	0	AGAGAAGTTAAGTAACTTGCCC	1	3	2	ACC1	-	.
chr20	51497100	51497127	chr20:51497100-51497127	0	GGGCTTGGTTACAAGCTGGGACTAGCAC	1	2	8	DD2	2.0	dELS
chr20	51497137	51497156	chr20:51497137-51497156	0	TAACAAGTCCCAACAAGCTT	4	2	0	CC	-	dELS
chr20	51497780	51497801	chr20:51497780-51497801	0	AAACAAGCCTGCTGCCTTGTTC	1	2	2	CD	-	dELS
chr20	51498109	51498128	chr20:51498109-51498128	2	CGGGAAGCTTGGGCATGTCC	4	2	0	AC3	-	dELS,CTCF-bound
chr20	51499806	51499831	chr20:51499806-51499831	0	GTAAAAGCTTTACCTCAGGCAAGTCA	1	3	6	ACD1	-	.
chr20	51502454	51502475	chr20:51502454-51502475	0	AGCCAAGACTACAGGCATGTTC	1	2	2	DD1	-	.
chr20	51502535	51502554	chr20:51502535-51502554	0	AATGTTGCCCAAGCTTGTCT	3	2	0	AD4	1.0	.
chr20	51508785	51508812	chr20:51508785-51508812	0	CAGTTAGCCTGACTTTCAAAACATGCTC	1	2	8	AC3	-	.
chr20	51510572	51510591	chr20:51510572-51510591	0	AAAGAACCCTAGACTTGTTC	1	2	0	AA1	-	.
chr20	51511257	51511282	chr20:51511257-51511282	0	GGGCTTGTCTGTTTGTGATCTTGTTT	1	1	6	D2	1.0	dELS
chr20	51511416	51511444	chr20:51511416-51511444	0	AGGCATCCCACAGGCCTGAGAGCAAGTTG	1	3	9	ACC2	-	dELS,CTCF-bound
chr20	51513856	51513880	chr20:51513856-51513880	0	GGGCATTTCCCCTTCAGGCTTTTTC	1	2	5	AA2	-	.
chr20	51514004	51514027	chr20:51514004-51514027	0	GAACAAGTCCTTGACAGCTACTTG	1	3	4	ACC1	-	.
chr20	51515350	51515378	chr20:51515350-51515378	0	GGCCATGCCTTCAGAACAGGCACATGCCT	1	2	9	DD2	-	.
chr20	51515387	51515406	chr20:51515387-51515406	0	GGGCTACTCCAGGCCTGCCC	1	2	0	AB2	-	.
chr20	51519082	51519103	chr20:51519082-51519103	0	CAACATGCTTTCAAGCTTCTGC	1	3	2	ACD2	-	.
chr20	51520345	51520373	chr20:51520345-51520373	0	TAACTAGCTGGTGATCATGGGGCTTGTCA	1	3	9	CCC	-	.
chr20	51522669	51522697	chr20:51522669-51522697	0	AGGCTTGCTTTGTGCCTACCAGAATGTCA	1	3	9	ACC2	-	.
chr20	51524834	51524864	chr20:51524834-51524864	0	TAGCAGGCTTAAAAATACCACAGGCAAGCCA	1	3	11	BCC2	1.0	.
chr20	51526330	51526349	chr20:51526330-51526349	0	AAGCAAGCTACAGCTTGCTC	4	2	0	CC	2.0	dELS,CTCF-bound
chr20	51526598	51526622	chr20:51526598-51526622	0	GGGCCTGCCAGCCAGAAACAAGCCC	1	2	5	BC1	-	dELS,CTCF-bound
chr20	51527100	51527119	chr20:51527100-51527119	0	TATGTTGCCCAGGCTAGTCT	2	3	0	ACD1	-	.
chr20	51527629	51527648	chr20:51527629-51527648	0	AGGCAAGTTCAGAAAAGTCT	2	1	0	A2	-	.
chr20	51529639	51529661	chr20:51529639-51529661	0	GAGGATTTCCAAAAAGCTTGCTT	2	2	3	AA1	-	dELS
chr20	51530365	51530387	chr20:51530365-51530387	0	CACCATGTTGGTCAGGCTAGTCT	1	3	3	CCD1	-	.
chr20	51531152	51531175	chr20:51531152-51531175	0	AAACATCTCCTGCCAGGCAGGCTC	1	2	4	AB2	2.0	.
chr20	51531480	51531506	chr20:51531480-51531506	0	GGACAAGATTGCTGGGGAGGCCAGTTC	1	2	7	BD2	1.0	.
chr20	51533321	51533342	chr20:51533321-51533342	0	CAGCAAACTTTCTGACAAGCCC	1	3	2	ACC2	-	dELS,CTCF-bound
chr20	51535781	51535800	chr20:51535781-51535800	2	AGGCATGCCCAAGCAGGTCT	4	1	0	B1	-	.
chr20	51536782	51536805	chr20:51536782-51536805	0	AAGCAGGCTTATTAAGGCCTGTCT	1	2	4	BB2	2.0	dELS
chr20	51539632	51539655	chr20:51539632-51539655	0	AGGCATGCGCAACTAGGCTAGGCT	1	2	4	DD2	1.0	.
chr20	51541215	51541247	chr20:51541215-51541247	0	AGGCTTCCTCCACGAGCCAGTCAGCACAAGCCC	1	2	13	AD2	-	pELS,CTCF-bound
chr20	51541266	51541298	chr20:51541266-51541298	0	AGGCAAGCCCAGAGTGCGTCTGGAAGCTACTAA	1	3	13	ACD2	1.0	pELS,CTCF-bound
chr20	51543616	51543648	chr20:51543616-51543648	0	AAACACGCCTGGCTGCTTGTTTAAAGCATGATT	1	2	13	BD2	-	pELS,CTCF-bound
chr20	51547919	51547945	chr20:51547919-51547945	0	GCAGAAGCCTCCTCCCTGGACTTGCTA	1	3	7	ACD1	-	.
chr20	51549757	51549788	chr20:51549757-51549788	0	AAGCTAATCTGAGTAGCAGCCGGGGCTCGCTT	1	2	12	AB2	-	.
chr20	51550671	51550690	chr20:51550671-51550690	0	AGCCTACCTTAAACATGCTC	3	2	0	AD1	-	.
chr20	51552518	51552546	chr20:51552518-51552546	0	GGACTTCTCTGTTGTGAGAAAACTATTTT	1	2	9	AA2	-	.
chr20	51553700	51553722	chr20:51553700-51553722	0	GGGCAGGCTCAGTAAACCTGCCT	1	2	3	BB2	1.0	.
chr20	51554306	51554335	chr20:51554306-51554335	0	AGGCATGTCTCATAGACGTTGGGTTTTTCT	2	2	10	AA1	-	dELS
chr20	51556455	51556475	chr20:51556455-51556475	0	TGGCTATTTCCTGGCAAGCCT	1	3	1	ACC2	1.0	.
chr20	51557503	51557532	chr20:51557503-51557532	0	TGGCTTGTTGCTGTTATTGGGGGCTTATTT	1	3	10	ACC1	-	.
chr20	51557716	51557737	chr20:51557716-51557737	0	TAACAAGCCACAGAACTTCTCC	1	3	2	ACC1	-	.
chr20	51563052	51563084	chr20:51563052-51563084	0	GCACAAGTCCCTGATTGTTCGGGAGAAAAGTCT	1	2	13	AD2	-	PLS,CTCF-bound
chr20	51564407	51564437	chr20:51564407-51564437	0	TGGCTTGCCTGTTGATTTACTTGGCAAATTC	1	3	11	ACC1	1.0	.
chr20	51565426	51565449	chr20:51565426-51565449	0	AGACAAGCTTGGCAAGGTCTGTTT	1	2	4	AB1	1.0	.
chr20	51566887	51566909	chr20:51566887-51566909	0	AGGCTTATTCCATGGGCATGGCT	1	2	3	AD2	-	.
chr20	51570851	51570877	chr20:51570851-51570877	0	CAGCAAGTTTCCGGTGACAGCCTGCCC	1	3	7	BCC2	-	dELS,CTCF-bound
chr20	51572343	51572362	chr20:51572343-51572362	0	CAACATGTATTAGCTTGTCT	3	3	0	CCD2	-	.
chr20	51573562	51573583	chr20:51573562-51573583	0	CGGCAAGCCCAGAAAGATGTCT	1	2	2	AC2	-	.
chr20	51574202	51574226	chr20:51574202-51574226	0	GGGCTTGCATTGCCAGGGCATGCTG	1	2	5	CD	-	.
chr20	51574553	51574579	chr20:51574553-51574579	0	AAGTAAGTTAATATAAGAAACATGCTT	1	2	7	AC1	-	.
chr20	51578984	51579015	chr20:51578984-51579015	0	GGGGATGCCTACTGTGTGTGAAGGGCTAACCT	1	2	12	AA2	3.0	.
chr20	51579969	51579994	chr20:51579969-51579994	0	AGCCATGCCCCATCTCGGACTTGTCT	2	1	6	D1	-	.
chr20	51581011	51581031	chr20:51581011-51581031	0	AAACTAGTTTGAGATGAGTTT	1	2	1	AB1	-	.
chr20	51582050	51582070	chr20:51582050-51582070	0	AGCCATGTCTGAAGCCAGTCC	1	2	1	BD2	1.0	.
chr20	51583374	51583393	chr20:51583374-51583393	0	CGGCTTGCTTTGGCACGTTT	3	3	0	BCC1	2.0	.
chr20	51583639	51583663	chr20:51583639-51583663	0	CGGCTTGCTTCCGGAAAACTAGAGC	1	3	5	CDD3	1.0	dELS,CTCF-bound
chr20	51586348	51586377	chr20:51586348-51586377	1	TGACATGCCATAAAAGAATGCAGCTTGCTG	1	4	10	CCCC	1.0	dELS
chr20	51587227	51587250	chr20:51587227-51587250	0	AAACAAGCACATGAAAAGATGTTC	1	2	4	AD2	-	.
chr20	51590232	51590256	chr20:51590232-51590256	0	TGGCTTGCTAAGGATAAGCCAGTTC	1	3	5	BCC2	-	CTCF-only,CTCF-bound
chr20	51590559	51590588	chr20:51590559-51590588	0	AAGTTTGTTTTAATGTAAAAAGAGAAGTTT	1	2	10	AA2	1.0	.
chr20	51590720	51590739	chr20:51590720-51590739	0	AGGGATGCCCAGGCCAGCCC	2	2	0	AB2	1.0	.
chr20	51592597	51592621	chr20:51592597-51592621	0	GGGCTAACTTTAATAATGCTTGCTC	1	2	5	AD2	2.0	.
chr20	51592904	51592923	chr20:51592904-51592923	0	AGGCTGGCCTGGGCATCCCT	2	2	0	AB2	2.0	.
chr20	51593938	51593958	chr20:51593938-51593958	0	AAAATAGTCCTGGGCTTATCT	1	2	1	AA2	-	.
chr20	51594217	51594242	chr20:51594217-51594242	0	GGGCATTCCTGCAAGAAGGCAGGCTT	1	2	6	AB2	-	.
chr20	51595494	51595525	chr20:51595494-51595525	0	TAACTTGCTTCCTGAGACACACGAGCTTATAC	1	3	12	ACD2	-	dELS,CTCF-bound
chr20	51598133	51598161	chr20:51598133-51598161	0	GAAATTACTCAAGATGGAAAAACTAGTCT	1	2	9	AA1	-	.
chr20	51599283	51599303	chr20:51599283-51599303	0	GGACTATCTTAAGACTTGCCA	1	2	1	AC2	-	.
chr20	51600382	51600404	chr20:51600382-51600404	0	AAACAACTCTGCTGAAAATGTCT	1	2	3	AA2	1.0	dELS,CTCF-bound
chr20	51601754	51601782	chr20:51601754-51601782	0	AAACTAGCCAGGCATGGTGGTACATGCCT	1	2	9	CD	-	.
chr20	51602786	51602805	chr20:51602786-51602805	0	GAACATTTTTAGACTTTTCT	1	2	0	AA2	-	.
chr20	51607179	51607209	chr20:51607179-51607209	0	AAACATGTTTTTCCAAAACTACGACTTGACC	1	2	11	CD	-	.
chr20	51608241	51608272	chr20:51608241-51608272	0	GGGCTTTTTGCAAGTCGTGAGTTGGCTTGTTT	1	3	12	ACC2	-	.
chr20	51611173	51611196	chr20:51611173-51611196	0	GGGCTAGCTCCCCAGAGCACCTTC	1	2	4	AB4	-	.
chr20	51611542	51611563	chr20:51611542-51611563	0	GGACTTGCTCTCGGCCATTTTC	2	2	2	AD1	1.0	.
chr20	51613797	51613826	chr20:51613797-51613826	0	GGAGAAGTCTGCAGCCAACGAAGCCTGTTT	1	2	10	AB2	-	dELS
chr20	51616048	51616077	chr20:51616048-51616077	0	GAGAATGCCATTAAACTCAAAAACATGCTT	1	2	10	AC1	-	.
chr20	51618675	51618705	chr20:51618675-51618705	0	GAGCTTGCCCGTGCGCTCCTGAAGCAGGCGC	1	2	11	BD4	1.0	dELS
chr20	51620641	51620664	chr20:51620641-51620664	0	GTTCAAGTTCCAGAAAACAAGCCA	1	3	4	CDD2	1.0	.
chr20	51620804	51620833	chr20:51620804-51620833	0	GAGCTTGTTCAGCCTCAGGTGGGAATGTGT	2	2	10	AD1	-	.
chr20	51622720	51622748	chr20:51622720-51622748	0	TGACTTGCCCCAAACCACACAGCTACCTC	1	3	9	ACC1	-	dELS
chr20	51627820	51627844	chr20:51627820-51627844	0	CGGCAATCCTCCCTGGAGCAAGCTT	1	2	5	AC1	-	.
chr20	51628677	51628703	chr20:51628677-51628703	0	GAGCTTGCTCACAAATGGATCCTGCCC	1	2	7	BD1	1.0	.
chr20	51628935	51628957	chr20:51628935-51628957	0	GAACATGCTTCCAAGGCCTGGTT	2	2	3	BD1	2.0	dELS,CTCF-bound
chr20	51632378	51632410	chr20:51632378-51632410	0	GGAGAAGTTTTATAACTGAACTAAAACTTCCTC	1	2	13	AA2	-	.
chr20	51632659	51632686	chr20:51632659-51632686	0	AGGTTTGTGCCAAGGGGAGAACTAGTCC	1	2	8	AD1	-	dELS,CTCF-bound
chr20	51634138	51634161	chr20:51634138-51634161	0	TAACATGTCCTTCACAACTAGCTG	1	3	4	CCC	1.0	.
chr20	51635386	51635411	chr20:51635386-51635411	0	AGCCAAGCCTGCCACAGAAATTGTCC	1	2	6	AD2	-	.
chr20	51636145	51636166	chr20:51636145-51636166	1	AGACTTGCTTGAACGCAAGCAC	1	2	2	DD1	-	dELS,CTCF-bound
chr20	51636889	51636911	chr20:51636889-51636911	0	AGACAAGCCTCGCCAACATGGCA	1	3	3	CCD1	-	dELS
chr20	51637587	51637609	chr20:51637587-51637609	0	GGAGAAGTTCACAAGCCAAGCCT	1	2	3	AD2	1.0	.
chr20	51641158	51641180	chr20:51641158-51641180	0	AGACTAGCCTGGTCAACATGGTG	1	3	3	CCD1	-	.
chr20	51644189	51644219	chr20:51644189-51644219	0	AAAAAAGCTTGGGTGCAGTGTAGAAATGTTT	1	2	11	AA2	-	.
chr20	51645113	51645133	chr20:51645113-51645133	0	AAACATCTTTTAGCCTTGCTT	1	2	1	AD2	-	.
chr20	51648900	51648923	chr20:51648900-51648923	0	GAAGTTGCTAAGTGAAACATGCTC	1	2	4	AC1	1.0	.
chr20	51649017	51649049	chr20:51649017-51649049	0	AGGCTTATTTTCACCAAGCTCGGAAGCTTCCCC	1	2	13	AA2	-	.
chr20	51652435	51652462	chr20:51652435-51652462	0	ACACATGTTCCATAAACTGACCTTGCCT	1	2	8	DD2	-	dELS,CTCF-bound
chr20	51665274	51665305	chr20:51665274-51665305	0	GGGCTTTCTTTTTAGGGTTGATAAAAATGTTC	1	2	12	AA2	1.0	dELS,CTCF-bound
chr20	51665912	51665944	chr20:51665912-51665944	0	AGTTTAGTTCAACCACATCCTTAGAACAAGTCA	1	3	13	ACD1	-	dELS,CTCF-bound
chr20	51669065	51669093	chr20:51669065-51669093	0	AAACAAGTGCTGCAACATGGAGCTGGTCT	1	2	9	BD2	1.0	.
chr20	51670756	51670785	chr20:51670756-51670785	0	AGGCCTGACTGCCTGAGTTAAAGCTTGCTT	1	2	10	BD1	-	.
chr20	51673849	51673871	chr20:51673849-51673871	0	AGACAAGCCTGGCAAACATGGTG	1	2	3	CD	1.0	.
chr20	51675197	51675218	chr20:51675197-51675218	0	AAACATGCCCCAGGATAAGGCT	2	2	2	AD1	1.0	.
chr20	51677673	51677696	chr20:51677673-51677696	0	TAACTTGCCCATTTGGGGATGTCT	1	2	4	AC2	1.0	.
chr20	51678991	51679023	chr20:51678991-51679023	0	TAACTGGCCACTTTTAAATTCAGGAGCTTGCCT	1	3	13	BCC2	-	.
chr20	51681112	51681135	chr20:51681112-51681135	0	AGGCATGTAACCTTGAACAAGTTG	1	3	4	CCD2	-	.
chr20	51682520	51682546	chr20:51682520-51682546	0	AGACAAGCATTTGACCCAGACATCCTC	1	2	7	AD2	-	.
chr20	51688867	51688889	chr20:51688867-51688889	0	GGGCTTCTCCTCCAGGCATCTCT	1	2	3	AA2	1.0	dELS,CTCF-bound
chr20	51689910	51689932	chr20:51689910-51689932	0	AGACTAGCCTGGCCAACATGGTG	1	3	3	CCD1	-	.
chr20	51691152	51691179	chr20:51691152-51691179	0	AGACTTGTTTGTACCATTGAAAATACTC	2	2	8	AA1	1.0	.
chr20	51693730	51693749	chr20:51693730-51693749	0	TGGCATGCTCTGGCTTACCT	4	3	0	ACC1	2.0	.
chr20	51694324	51694346	chr20:51694324-51694346	0	CAGCTAGTTTCTTGGACTTGTCA	1	2	3	CC	-	.
chr20	51696772	51696802	chr20:51696772-51696802	3	AGCATAGCTCAATTTCTACAGAAACAAGTTA	1	3	11	ACD1	2.0	dELS,CTCF-bound
chr20	51701059	51701078	chr20:51701059-51701078	0	GAGCTTGCCCCAACTTTCCC	2	2	0	AC1	-	dELS,CTCF-bound
chr20	51703595	51703624	chr20:51703595-51703624	0	AAGCAAACCTATTGAGCCCAAACCATGCCT	1	2	10	AD2	-	dELS,CTCF-bound
chr20	51705634	51705657	chr20:51705634-51705657	0	AAGTTAGTCTGGGAAAGCATTCCT	1	2	4	AA2	-	.
chr20	51709143	51709163	chr20:51709143-51709163	0	GGGAATGTCTGCAACTTGTCT	1	2	1	AC2	-	.
chr20	51715911	51715934	chr20:51715911-51715934	0	AAGCAACTCTGAAAGTGCAAGCCT	1	2	4	AD2	1.0	.
chr20	51717540	51717560	chr20:51717540-51717560	0	AAACAAGCTATTAACCTGCCT	1	3	1	BCC2	-	CTCF-only,CTCF-bound
chr20	51720915	51720946	chr20:51720915-51720946	0	AAGCATGCCACCTGATACAGGCAGGAATGTCT	1	2	12	AC2	1.0	.
chr20	51721881	51721909	chr20:51721881-51721909	0	AAGCAAGACTAAGCAAAAAGAACAAATCT	1	2	9	AD2	1.0	.
chr20	51725968	51725998	chr20:51725968-51725998	0	GGGCTTGTCTGATGAGATCTGGAACATTTGG	1	3	11	ACD2	-	.
chr20	51727282	51727307	chr20:51727282-51727307	2	AAAAAAGTTACGTCCACAGCATGTCC	1	3	6	ACC1	-	.
chr20	51732188	51732214	chr20:51732188-51732214	0	CAGCTTGTCCTTCAGGAGAGCTTTATT	1	3	7	ACD2	-	.
chr20	51739825	51739854	chr20:51739825-51739854	1	GGGGTTGCTAAGGTAGCAGAAAACATGCCT	1	2	10	AC1	-	dELS
chr20	51739866	51739896	chr20:51739866-51739896	1	AGACATCCTGTTCCCATTGAGGGACTAGTCG	1	3	11	ACC2	2.0	dELS
chr20	51742192	51742218	chr20:51742192-51742218	0	GGACATGCCTATAGTCTCAGCTACTTG	1	3	7	ACC1	2.0	.
chr20	51744362	51744384	chr20:51744362-51744384	0	CACCATGTTGGCCAGGCTAGTTT	1	3	3	CCD1	-	dELS,CTCF-bound
chr20	51747975	51747998	chr20:51747975-51747998	0	AGACATCCTCCTGCAAGCCTGTCC	1	2	4	AB2	-	.
chr20	51760526	51760548	chr20:51760526-51760548	0	AGACTAGCCTGGCCAACATGGCG	1	3	3	CCD1	-	.
chr20	51763116	51763141	chr20:51763116-51763141	0	AGACAATTTCCAGAAAGGGCAAACCT	1	2	6	AA2	-	.
chr20	51765755	51765787	chr20:51765755-51765787	0	AGACCAGCCTGGCCAACATGGTGAAACAACTCT	1	2	13	AB3	1.0	.
chr20	51770174	51770204	chr20:51770174-51770204	0	AGAGAAGTTCCTCAAGAAAAGAAGCATGTCA	1	2	11	AC2	1.0	.
chr20	51775295	51775314	chr20:51775295-51775314	0	TAGCTTGCCTTAGCATACCC	4	3	0	ACC1	-	.
chr20	51775887	51775909	chr20:51775887-51775909	0	GAGAATTTCTGATGAACAAGTTT	2	2	3	AA1	-	dELS,CTCF-bound
chr20	51778359	51778381	chr20:51778359-51778381	0	GACCTTGCTGATAAAACAAGTTG	1	3	3	CCD1	-	.
chr20	51778660	51778688	chr20:51778660-51778688	0	AAACTTGCTTTCACTTTATGGACTCATCC	1	2	9	AB4	-	.
chr20	51781629	51781651	chr20:51781629-51781651	0	AGACCAGCCTGGCCAACATGCTG	1	3	3	BCC1	1.0	.
chr20	51788716	51788743	chr20:51788716-51788743	0	AAACAAACTCCTGGACTCAAGCAATCCT	1	2	8	AA2	1.0	.
chr20	51791606	51791637	chr20:51791606-51791637	0	TGGCTTGTTTCAAGGCATCCAGAGACAGACCT	1	3	12	ABC2	-	.
chr20	51793986	51794015	chr20:51793986-51794015	0	AGGCAAGTCGGCACACCCCTAAGAAAGCCT	1	2	10	AC2	-	.
chr20	51794775	51794794	chr20:51794775-51794794	0	GAACTTGCCCAAGCTAACAT	3	2	0	AD4	-	.
chr20	51794942	51794963	chr20:51794942-51794963	0	AGGAAAGCCTGGGAGGTTGCCT	1	2	2	AA2	-	.
chr20	51796371	51796390	chr20:51796371-51796390	0	AAGCTTGTCCAAACCAGGCC	2	2	0	BD1	-	dELS
chr20	51796427	51796453	chr20:51796427-51796453	0	AAACTTTCTTAAAACGTGAGATAGTTT	1	2	7	AA2	-	dELS
chr20	51796969	51796998	chr20:51796969-51796998	0	ATGCATGTTCTATTTAACACAGGCATTTTT	1	2	10	AD3	-	.
chr20	51797426	51797454	chr20:51797426-51797454	0	CAGCTTGCCTTTGCTGTATACACAAGCTT	1	2	9	CD	1.0	dELS,CTCF-bound
chr20	51797608	51797628	chr20:51797608-51797628	0	GAACAATTGCTGGGCATGCTT	2	2	1	AD1	1.0	.
chr20	51804939	51804965	chr20:51804939-51804965	0	AGGCAAGTCCGTAATCAAAAGTTGTTT	1	1	7	A2	-	.
chr20	51806105	51806134	chr20:51806105-51806134	0	AAACCAGCCTTCCCTCTTCCAAACTAGGTC	1	2	10	BD3	-	.
chr20	51808359	51808382	chr20:51808359-51808382	0	AAAATTGCCTCCAAAATCATGCTT	1	2	4	AD2	-	.
chr20	51809779	51809802	chr20:51809779-51809802	0	CAACAAGCTTATTAAAGCAAGAGT	1	3	4	CDD3	1.0	.
chr20	51810173	51810195	chr20:51810173-51810195	0	AAAATAGTTTGTGTGACTAGCTT	1	2	3	AC2	-	.
chr20	51810223	51810242	chr20:51810223-51810242	0	ATGCTAGTCCAAGCATGCAG	2	3	0	CDD1	2.0	.
chr20	51811259	51811287	chr20:51811259-51811287	0	GAACATTTTTTTTTCTGCTAGAAATGCTT	1	2	9	AA2	1.0	dELS,CTCF-bound
chr20	51812402	51812421	chr20:51812402-51812421	0	AGGAATGTTTAAGCTTTCTC	1	2	0	AA2	1.0	.
chr20	51812729	51812750	chr20:51812729-51812750	0	AGACATGATTTAGAACATATTC	1	2	2	AD2	1.0	.
chr20	51815356	51815376	chr20:51815356-51815376	0	GAACTCGTTTGGAACATGTTA	2	2	1	BC2	-	.
chr20	51815787	51815810	chr20:51815787-51815810	0	CAACTAGTCATTAAGAAGATGCCT	1	3	4	ACC2	-	.
chr20	51823487	51823518	chr20:51823487-51823518	0	AGAAATGTTGCTGGAGGTGAGTTGACTAGCTC	1	3	12	ACC1	1.0	.
chr20	51825844	51825863	chr20:51825844-51825863	0	AGACAAGTCTGGGCAATATA	2	3	0	ACD2	1.0	.
chr20	51827562	51827584	chr20:51827562-51827584	0	AAGCAAATCCCGCGGGATTGCTT	1	2	3	AA2	-	.
chr20	51829903	51829930	chr20:51829903-51829930	0	GGTCTTGCTTTGTTGCGTAGGCTGGTCT	1	2	8	BD3	-	.
chr20	51837260	51837292	chr20:51837260-51837292	0	AAACAAATTTTTTTTTTTTTTTGAGACAAGGTC	1	2	13	AD2	-	.
chr20	51837798	51837817	chr20:51837798-51837817	0	GGGCAAGTCTTGGCTTCTTA	3	3	0	ACC1	-	.
chr20	51838234	51838260	chr20:51838234-51838260	0	GAACAACCTCTGGAATTAAGCTTTTTT	1	2	7	AA2	3.0	dELS
chr20	51842379	51842404	chr20:51842379-51842404	0	GGACTAGCTTGGACAATGGAAAGCCC	1	2	6	AC1	-	.
chr20	51843462	51843485	chr20:51843462-51843485	0	GAACTGGTCCAGGAGGGCTTCTCT	1	2	4	AB2	-	.
chr20	51852710	51852738	chr20:51852710-51852738	0	AGGCATGCACCACCACACCAAGCTAATTT	1	2	9	AD2	-	.
chr20	51859836	51859861	chr20:51859836-51859861	0	AAGCAAGCCTGAGCTTAGACTTCCTG	1	2	6	AC3	1.0	.
chr20	51860671	51860702	chr20:51860671-51860702	0	GGAAAAGCCCAGAATCTTCTCAGAATTAGCCT	1	2	12	AA2	-	.
chr20	51865926	51865954	chr20:51865926-51865954	0	GCTCATGTCTGTAATCTCAGAACTTGTTG	1	3	9	CDD2	1.0	.
chr20	51866376	51866404	chr20:51866376-51866404	0	AACCCTGTTTCCAGAAAACAAACAAGCCC	1	2	9	BD4	1.0	.
chr20	51866554	51866576	chr20:51866554-51866576	0	AGACTAGCCTGGCCAACTTGATG	1	3	3	CCD1	-	.
chr20	51868984	51869006	chr20:51868984-51869006	0	GGACATGTATGCCAGAAATGTTT	1	2	3	AD2	-	.
chr20	51872703	51872723	chr20:51872703-51872723	0	AGGAAAGTCCCAAGCAAGTCT	1	1	1	A1	-	.
chr20	51874605	51874634	chr20:51874605-51874634	0	AGGTCAGTTCAAGAGGGTATGAACTTGTTG	1	3	10	ABC1	-	.
chr20	51881182	51881209	chr20:51881182-51881209	0	AAACAAGTTTAAAATGTGTGACATGCTT	2	1	8	C2	-	.
chr20	51885393	51885419	chr20:51885393-51885419	0	AGGCATGCCTGTAATCCCAGCTACTCA	1	3	7	ACC1	-	.
chr20	51886908	51886930	chr20:51886908-51886930	0	AACCCAGCTCCCCAGGCATGCTA	1	3	3	BCD1	-	.
chr20	51887525	51887545	chr20:51887525-51887545	0	AGGCATTTCTAAGGCTAGATT	1	2	1	AD2	1.0	dELS
chr20	51889194	51889215	chr20:51889194-51889215	0	AAGCAAACCTACAAACAACCTT	1	2	2	AA2	-	.
chr20	51894597	51894622	chr20:51894597-51894622	0	GGACTGGTTTTGTGTAAGACAATTTT	1	2	6	AB2	-	.
chr20	51896967	51896987	chr20:51896967-51896987	0	AGTCATGTCATAAGCAAGCCA	2	3	1	CCD1	1.0	.
chr20	51897685	51897704	chr20:51897685-51897704	0	AATCTTGCCCAGGCTGGTCT	2	2	0	BD3	1.0	.
chr20	51897848	51897874	chr20:51897848-51897874	0	AAATGTGTTTTGAGGACAGGCTAGTTG	1	3	7	ABC1	-	.
chr20	51900644	51900663	chr20:51900644-51900663	0	AGACTAGCCTGGGCAACATA	2	3	0	ACD2	-	.
chr20	51901299	51901325	chr20:51901299-51901325	0	AAGCAGGCCATTTGGGAAGGCAAGTCT	1	2	7	BC1	-	.
chr20	51902942	51902971	chr20:51902942-51902971	0	AAGCTAGTTTCCTTCTCCTTGAGCATGGGC	1	2	10	DD4	-	.
chr20	51904809	51904831	chr20:51904809-51904831	0	TGGCAAGCTTTTAAGACACGTAC	1	3	3	BCD2	-	.
chr20	51906864	51906896	chr20:51906864-51906896	0	AAGCAAGTTTATCATCAAAGAGAAAACTAGGAA	1	3	13	CDD3	2.0	.
chr20	51909596	51909618	chr20:51909596-51909618	0	TGCCATGTTGGCCAGGCTTGTCT	1	3	3	CCD1	-	.
chr20	51910872	51910901	chr20:51910872-51910901	0	GAGCTTGCCAAATAGGAGCACAGCAAGTTT	1	2	10	CC	-	dELS,CTCF-bound
chr20	51911265	51911296	chr20:51911265-51911296	0	GCACTTGTTTAGAATGCTTTCTAAGGATGTTC	1	2	12	AD2	-	.
chr20	51911402	51911423	chr20:51911402-51911423	0	GGGCAAGTTCCTTAACATTTCT	1	2	2	AC1	-	dELS
chr20	51914913	51914942	chr20:51914913-51914942	0	AAACAAATTCACATTGCATGCGACATGCCC	1	2	10	AC2	1.0	.
chr20	51919692	51919718	chr20:51919692-51919718	0	AAGTTTCCCCGAGAAACAGGCAAGCCC	1	2	7	AA1	-	.
chr20	51920084	51920103	chr20:51920084-51920103	0	ATGCTTGCCCGGGCATGGTG	2	3	0	CDD1	1.0	.
chr20	51920812	51920837	chr20:51920812-51920837	0	AGATTAGGCCTGCAGGAAACATGCTT	2	2	6	AD1	-	.
chr20	51921121	51921147	chr20:51921121-51921147	0	TAGCATGTTTATTTAACTGACATCTTC	1	3	7	ACC1	-	.
chr20	51922769	51922791	chr20:51922769-51922791	0	AGACTAGCCTGGCCAACATGGTG	1	3	3	CCD1	1.0	.
chr20	51923812	51923833	chr20:51923812-51923833	0	CAACTTGTCAGGCAACTTGTCC	1	3	2	CCC	1.0	.
chr20	51923851	51923877	chr20:51923851-51923877	0	AGACTAACCCAGTTAAGGAACATGCCT	1	1	7	A2	-	.
chr20	51923986	51924010	chr20:51923986-51924010	0	CAGCTACTCTAGTCCCGGCTAGTCT	1	3	5	ACC2	-	.
chr20	51926138	51926160	chr20:51926138-51926160	0	AAACTAGTCAGATGTGCTTGCCT	1	2	3	CD	1.0	.
chr20	51931952	51931979	chr20:51931952-51931979	0	AAACAATCTCAGTCTTTTAGTCTAGCCT	1	2	8	AD2	-	.
chr20	51932973	51932998	chr20:51932973-51932998	0	GAACAAGGCTGGCACAGAGTAAGTTC	1	2	6	AD2	-	.
chr20	51938079	51938111	chr20:51938079-51938111	0	CAGCTAGTTTCTTTTTAATAAAGGGAAATGTCA	1	3	13	ACC2	-	.
chr20	51938617	51938639	chr20:51938617-51938639	0	CAACTTGCTTTCCAAATTTGCCA	1	3	3	ACC2	1.0	.
chr20	51949855	51949876	chr20:51949855-51949876	0	AGACTATTTTGGAAGCTTCTTT	1	2	2	AA2	-	.
chr20	51950356	51950378	chr20:51950356-51950378	0	AGACAAGCCTGGGAAACATAGTG	1	3	3	ACD2	-	.
chr20	51951832	51951854	chr20:51951832-51951854	0	CACCATGTTAGTCAGGCTAGTCT	1	3	3	CCD1	-	.
chr20	51954753	51954775	chr20:51954753-51954775	0	CACCATGTTGGTCAGGCTTGTCT	1	3	3	CCD1	1.0	.
chr20	51956932	51956954	chr20:51956932-51956954	0	CACCATGTTGGTCAGGCTAGTCT	1	3	3	CCD1	1.0	.
chr20	51957298	51957317	chr20:51957298-51957317	7	AGGCATGTGCCAACATGCCC	4	2	0	CD	-	.
chr20	51957565	51957591	chr20:51957565-51957591	3	AAGCAATTCTCATGCCTCAGCTTGCTG	1	3	7	ACC2	-	dELS
chr20	51959878	51959904	chr20:51959878-51959904	0	AGTCAAGTTTCTCAAAGGAGCTTTCTT	1	2	7	AD3	-	.
chr20	51962682	51962702	chr20:51962682-51962702	0	TGACTTGCCCCTGGCATTTTC	2	3	1	ACC1	-	dELS
chr20	51964767	51964790	chr20:51964767-51964790	0	AAAATTGCACAATTAAACATGCTT	2	2	4	AD1	-	.
chr20	51966031	51966059	chr20:51966031-51966059	0	AGACCAGCCTGGGCAACACAGGGAAGCCC	1	2	9	AB2	-	.
chr20	51966943	51966968	chr20:51966943-51966968	0	GAGTAAGTTCTTGGGCTGGCATGTTC	1	2	6	AC2	1.0	.
chr20	51967746	51967774	chr20:51967746-51967774	0	AGGCATGCGCCACCATGCCAGGCTAATTT	1	2	9	AD2	1.0	.
chr20	51968393	51968418	chr20:51968393-51968418	0	AAGCATCTTTTGGATTGTACTTGTTT	1	2	6	AD2	-	.
chr20	51969832	51969864	chr20:51969832-51969864	0	GGGCTTACTGCATGCCAGGCATGGAACTAGTTG	1	3	13	ACC2	1.0	.
chr20	51970893	51970924	chr20:51970893-51970924	0	GAGCCACCTCGCCTGGCCTCCCAAACTTGCTT	1	2	12	AB1	2.0	.
chr20	51978221	51978244	chr20:51978221-51978244	14	GAACTTGCATAGGGGGGCTTGTGC	1	2	4	DD2	-	dELS
chr20	51978314	51978333	chr20:51978314-51978333	15	TGACTTGCCTAGACATGCCC	5	1	0	C1	-	dELS
chr20	51980671	51980695	chr20:51980671-51980695	0	TGTCTAGTTGCAGGAAAACAAGCTT	1	3	5	CCD1	-	.
chr20	51981518	51981550	chr20:51981518-51981550	0	CAACAAGTTTTATTGAATCTTCACAGCTACCCC	1	3	13	ACC1	-	.
chr20	51990113	51990135	chr20:51990113-51990135	0	CACCATGTTGGCAAGGCTAGTCT	1	3	3	CCD1	-	.
chr20	51990468	51990493	chr20:51990468-51990493	0	AGGCAAGCCTTGGCTCAGGGAAGACT	1	2	6	AD1	-	.
chr20	51993166	51993194	chr20:51993166-51993194	0	AAAAATGTCTCCAGACATTAAAAATGTCC	1	2	9	AA2	-	.
chr20	51993874	51993904	chr20:51993874-51993904	0	GAGACTGTCTCAAAAAAAAACAAGCAAGCCA	1	3	11	ABC1	1.0	.
chr20	51999765	51999791	chr20:51999765-51999791	0	GCGCATGCCACCATGCCTGGCTAGTTT	1	3	7	CCD1	1.0	.
chr20	52002610	52002635	chr20:52002610-52002635	0	AACCATGCTCCTTGACAAACAACTTC	1	2	6	AD3	-	.
chr20	52009102	52009130	chr20:52009102-52009130	0	GAACTTGTCTCAAAAAAAAGAGAATGTGT	2	2	9	AD1	1.0	.
chr20	52011838	52011857	chr20:52011838-52011857	0	CAACATGTTTGAACAAATGC	3	3	0	ACD2	1.0	.
chr20	52015670	52015701	chr20:52015670-52015701	0	GGACCACCTTGGGTCAGGAAAAAAACATGCTT	2	2	12	AB1	1.0	.
chr20	52018858	52018888	chr20:52018858-52018888	0	TTGCAAGTTTTCTGTAAAACCCAACTTGTTT	1	3	11	CCD1	2.0	.
chr20	52021085	52021106	chr20:52021085-52021106	0	GGTCATGCCTCCAAACTTGATT	2	2	2	DD3	-	.
chr20	52022633	52022652	chr20:52022633-52022652	0	GGGCATGTTTACGCATGTAT	3	2	0	DD1	1.0	.
chr20	52022948	52022972	chr20:52022948-52022972	0	GAACCAGCTTTGGATTAGCTAGTTT	1	2	5	BC2	3.0	.
chr20	52024184	52024206	chr20:52024184-52024206	0	AAACTTGTTGGATAAGCAAGGCT	1	2	3	CD	-	.
chr20	52024245	52024273	chr20:52024245-52024273	0	TGACAAGCTTCAAATTGGAGGCCAAGCCA	1	3	9	CCD2	1.0	.
chr20	52025338	52025366	chr20:52025338-52025366	0	GGGTTTCTCCATGTTGGTCAGGCTAGTCT	1	2	9	AA1	1.0	.
chr20	52027603	52027631	chr20:52027603-52027631	0	GAGCTTCCTTATGACCTTGGGACATTCCT	1	2	9	AA2	1.0	.
chr20	52027889	52027917	chr20:52027889-52027917	0	AAGCTCTTCCCAGCTTCCAGAGCTTGCTC	1	2	9	AB1	-	.
chr20	52031226	52031250	chr20:52031226-52031250	0	AAGCATGTTTGCCTGCAGCTTGATA	1	3	5	CCD1	1.0	.
chr20	52031632	52031655	chr20:52031632-52031655	0	AAGGAAGCCTACCAGAGTTTGCTC	1	2	4	AA2	-	dELS
chr20	52032613	52032641	chr20:52032613-52032641	0	AAACAAGCCCGGTGTGGTGGTGCACGCCT	1	2	9	BD1	2.0	.
chr20	52035598	52035625	chr20:52035598-52035625	0	AAACAATTCCTTCTACAAAGGCTGGCCT	1	2	8	AB2	1.0	.
chr20	52035738	52035761	chr20:52035738-52035761	0	AAGCTTGCTCCGATGAGATTGTCA	1	2	4	AC1	-	.
chr20	52036437	52036457	chr20:52036437-52036457	0	AAACATGTCCTGCACTTGTAT	1	2	1	DD1	-	.
chr20	52036598	52036624	chr20:52036598-52036624	0	AAACAAGGTTCTAGGTAGGACTTTTTT	1	2	7	AD2	1.0	.
chr20	52036897	52036927	chr20:52036897-52036927	0	AGAGAAGTTCTCAACACAACAGAGCTTATTT	1	2	11	AA2	2.0	.
chr20	52041311	52041333	chr20:52041311-52041333	0	ACACAAGTTTAAAGAGGAAGTTT	1	2	3	AD2	1.0	.
chr20	52042797	52042825	chr20:52042797-52042825	0	AAACTTCCTTCTGCAAAGCAGAGTTGTTT	1	2	9	AA2	-	.
chr20	52044435	52044461	chr20:52044435-52044461	0	AAATATGTTCCACAGAAAGGCAAGACT	1	2	7	AD3	-	.
chr20	52047787	52047816	chr20:52047787-52047816	0	TGGCTATTCTTTGAAGCTACAAACAAGCCC	1	2	10	AC1	-	.
chr20	52048080	52048101	chr20:52048080-52048101	0	AAGCTTTTTTGCAAACTTTCCC	1	2	2	AA2	2.0	dELS
chr20	52049116	52049147	chr20:52049116-52049147	0	AAACTTACCCAACAAAAATAGAAAGCTTTCCT	1	2	12	AA2	-	dELS
chr20	52051934	52051961	chr20:52051934-52051961	0	AGACCAGCCTGGGCAACAGAGCAAGACC	1	2	8	BD3	-	.
chr20	52052982	52053011	chr20:52052982-52053011	0	AAATATTTCTTATAAAAATAAAACTAGCTT	2	2	10	AA1	1.0	.
chr20	52055864	52055886	chr20:52055864-52055886	0	AGACTAGTCTGGCCAACATGGTG	1	3	3	CCD1	1.0	.
chr20	52058849	52058878	chr20:52058849-52058878	0	GGCCATGTCATATATCTATAAAGCAAGTCT	1	2	10	CD	-	.
chr20	52059439	52059464	chr20:52059439-52059464	0	AGACTAGTTATAATATAAAAATGCCT	1	2	6	AC2	-	.
chr20	52062494	52062513	chr20:52062494-52062513	0	AGGCTAGCCTGGGCAACATG	2	3	0	ACD2	2.0	.
chr20	52062577	52062598	chr20:52062577-52062598	0	GAGCTAGTTTTGGAACAAGCGT	1	1	2	D1	-	.
chr20	52062933	52062956	chr20:52062933-52062956	0	TGGCAAGCTTATGAAAACTACCCA	1	3	4	ACC1	1.0	CTCF-only,CTCF-bound
chr20	52063713	52063743	chr20:52063713-52063743	0	GAATGTGCTTAAAAAATGATGGGACATGTTG	1	3	11	ABC1	-	.
chr20	52067756	52067784	chr20:52067756-52067784	0	AGACTAGCCTGACCAACATGGAGAAACCC	1	2	9	AA1	1.0	.
chr20	52071556	52071588	chr20:52071556-52071588	0	AACCATGCCCACTGGATATAAAAATGCAAGTTT	1	2	13	DD2	-	.
chr20	52076211	52076235	chr20:52076211-52076235	0	GAGATAGTTTATCAAAAGGATGCTT	1	2	5	AA2	-	.
chr20	52078138	52078166	chr20:52078138-52078166	0	TGACAAGTTGCTTGACCTCAGACAGGCTT	1	3	9	BCC1	1.0	.
chr20	52078885	52078911	chr20:52078885-52078911	0	AAACTAGCCAGGCATGGTGACATGTGC	1	3	7	CCD1	2.0	.
chr20	52081948	52081971	chr20:52081948-52081971	0	AGACTGGCCTTCCAAATCATGTCC	1	2	4	BD2	1.0	.
chr20	52083803	52083827	chr20:52083803-52083827	0	AGACAAGCACAGGCTGGGCTAGTTA	1	2	5	CD	1.0	dELS,CTCF-bound
chr20	52094626	52094652	chr20:52094626-52094652	0	GGGCATGCCTGCAGCCCCAGCTATTCA	1	3	7	ACC1	3.0	.
chr20	52094924	52094944	chr20:52094924-52094944	6	AGGCATGCCCAAAGCATGCCC	3	0	1	0	-	.
chr20	52095854	52095880	chr20:52095854-52095880	0	AGCCTAGCCCCAGTTGAGAACAAGCAC	1	2	7	DD3	-	.
chr20	52096020	52096043	chr20:52096020-52096043	0	AAACATTTCCTTGCTAACATGCTT	1	2	4	AC2	-	.
chr20	52096300	52096328	chr20:52096300-52096328	0	AGGCATGCCATGGGCTCCCTGGCCTGCTT	1	3	9	BCC2	-	.
chr20	52097000	52097025	chr20:52097000-52097025	0	GAGCATGCCAACAGGCTGAGTTGCCC	1	3	6	ACC2	-	.
chr20	52102625	52102646	chr20:52102625-52102646	0	AAGCAAGACTGAAAACAAATCT	1	2	2	AD2	-	.
chr20	52103823	52103847	chr20:52103823-52103847	0	ATGGTAGCTCCACTCGAGCAAGCTT	1	2	5	AD4	1.0	pELS,CTCF-bound
chr20	52104877	52104898	chr20:52104877-52104898	0	AGGCAAACTCGTTGACTAGCTC	1	2	2	AC2	1.0	.
chr20	52106349	52106375	chr20:52106349-52106375	0	AGACTGGGTTGTGCCCCAAGCTTGCCC	1	2	7	BD1	1.0	.
chr20	52109578	52109600	chr20:52109578-52109600	0	AGACCAGCTTCGCCAACATGTTG	1	3	3	BCC1	-	.
chr20	52109936	52109962	chr20:52109936-52109962	0	TGGGATGTTTCTGTTGAAAACTAGTTA	1	3	7	ACC1	1.0	.
chr20	52112803	52112835	chr20:52112803-52112835	0	GAAGATGTTTCACCATGTTGCCCAGGCTGGTCT	2	2	13	AB3	-	.
chr20	52112931	52112953	chr20:52112931-52112953	0	AAGCATCTTCATTAAACTTGTAT	1	2	3	AD2	-	.
chr20	52114784	52114803	chr20:52114784-52114803	0	GAGAATGTCCAAGAATGTTT	1	2	0	AA2	-	.
chr20	52117738	52117757	chr20:52117738-52117757	0	CAACTTGCCTAGAAATGCCA	3	3	0	ACC2	-	.
chr20	52118590	52118611	chr20:52118590-52118611	0	GGGCATGTCCTGAAGCTATTCA	1	2	2	AC3	1.0	.
chr20	52118678	52118699	chr20:52118678-52118699	0	AAGCAAGTCTTTAAAGAAGTTG	1	2	2	AC1	-	.
chr20	52121267	52121293	chr20:52121267-52121293	0	AGGCATGTCAAAAGCCAAGGCAGGCTG	1	3	7	BCC1	-	.
chr20	52121454	52121473	chr20:52121454-52121473	0	AAACCAGCTACAACATGCTT	4	3	0	BCC1	-	.
chr20	52121660	52121679	chr20:52121660-52121679	0	GGAGAAGCTGCAGCAAGTTC	3	3	0	ACC1	-	.
chr20	52123187	52123213	chr20:52123187-52123213	0	CGCCATGTTAGCCAGGCGAACATGTTC	1	3	7	CCD1	2.0	.
chr20	52126521	52126541	chr20:52126521-52126541	0	AGACTAGGTTGAAAGATGCCC	1	2	1	AD2	1.0	.
chr20	52131975	52131994	chr20:52131975-52131994	0	AAACAAGTCTTAAAATGTTG	3	3	0	ACC2	-	.
chr20	52135685	52135707	chr20:52135685-52135707	0	CGACATGTTGCCCAGGCTGGTCT	1	3	3	BCC1	2.0	.
chr20	52139881	52139905	chr20:52139881-52139905	0	TGGCAACCCCGCATCAAACAAGTCT	1	2	5	AC1	-	.
chr20	52140311	52140337	chr20:52140311-52140337	0	AGGCATGTTGAAAGCCAAGACAGGCTG	1	3	7	BCC1	-	.
chr20	52143218	52143249	chr20:52143218-52143249	1	AACCAAACTCACAATATCTCCGAAACATGCCT	2	2	12	AD1	-	.
chr20	52145845	52145873	chr20:52145845-52145873	0	AGACTACTCTAAATTTATTAAAAAAGTCT	1	2	9	AA2	1.0	.
chr20	52153013	52153034	chr20:52153013-52153034	0	GAACTTCTTCATGTGCTTGCTC	1	2	2	AD2	-	CTCF-only,CTCF-bound
chr20	52156181	52156208	chr20:52156181-52156208	0	GAACTTGCTGTAGATTATAAAAATGTTC	1	2	8	AC2	1.0	.
chr20	52156365	52156388	chr20:52156365-52156388	0	GGGCTTGTGCACTGGGGCTTGCTT	1	1	4	D2	1.0	.
chr20	52157076	52157098	chr20:52157076-52157098	0	GACCATATCTAAGAAACTAGTCT	2	2	3	AD1	-	.
chr20	52158895	52158916	chr20:52158895-52158916	0	GGGCTTACACTGGGGCTTGCTT	1	2	2	AD1	1.0	.
chr20	52158945	52158964	chr20:52158945-52158964	0	GGACAAGCCTGGGTTAGTCC	2	1	0	A2	-	.
chr20	52159836	52159864	chr20:52159836-52159864	0	AAATTAGCTGGACGTGGTGCAACATGCTT	1	3	9	ACC1	1.0	.
chr20	52160316	52160346	chr20:52160316-52160346	0	CAGCTTGTCTTTCCGGCTAAAGCACTTGCCA	1	3	11	CCD2	1.0	.
chr20	52160408	52160438	chr20:52160408-52160438	0	AAACAAGATTAAAAAAGGAAAAGGCTTATTT	1	2	11	AD2	-	.
chr20	52163160	52163188	chr20:52163160-52163188	0	AGACTAGCCTGACCAACATGGAGAAACCT	1	2	9	AA1	-	.
chr20	52163794	52163815	chr20:52163794-52163815	0	AAAAAAGTCTGAAGGCAATTCC	1	2	2	AA2	-	.
chr20	52165993	52166014	chr20:52165993-52166014	0	AGCCATGTTCAAAAACAAATTC	1	2	2	AD3	-	.
chr20	52167124	52167146	chr20:52167124-52167146	0	AGACTAGCCTGGTCAACATGGTG	1	3	3	CCD1	-	.
chr20	52167659	52167683	chr20:52167659-52167683	0	AAATATGACCAATGGAGGCTTGTTC	2	2	5	AD1	-	.
chr20	52168438	52168459	chr20:52168438-52168459	0	GGAGCTGCCTGGGAACTTGTTA	1	3	2	ABC1	-	.
chr20	52169074	52169105	chr20:52169074-52169105	0	AGGCCAGTTATGTAACTTCATTGAACTTGTTT	1	2	12	BC1	-	.
chr20	52175003	52175030	chr20:52175003-52175030	0	TGACATGCCTTATTTGGTGAACTTCCTG	1	3	8	ACC1	-	.
chr20	52176962	52176988	chr20:52176962-52176988	0	TAACTTGCCCTATACTGGGACTTCACC	1	3	7	ACD2	-	.
chr20	52178218	52178240	chr20:52178218-52178240	0	AAGCAAGTTTGAGAAACATCGCA	1	3	3	ACD2	1.0	.
chr20	52178659	52178679	chr20:52178659-52178679	0	AATCTTGCCCTGAGCTTCCCC	1	2	1	AD3	2.0	.
chr20	52181576	52181595	chr20:52181576-52181595	0	AAGCAAGGACAAACAAGTCT	2	2	0	DD1	1.0	.
chr20	52183513	52183541	chr20:52183513-52183541	0	GGCCATGTCCCTTCCCCAAAGGCAACTTT	1	2	9	AD3	1.0	.
chr20	52186681	52186707	chr20:52186681-52186707	0	CAGCTGGCTTCCTGGTGGAGCTTGTTA	1	3	7	BCC2	-	.
chr20	52186759	52186781	chr20:52186759-52186781	0	TAACAAGTTCCATGGACGTGTTT	1	2	3	BC2	-	.
chr20	52195945	52195965	chr20:52195945-52195965	0	GCACTTGCCCTATACTTGTTT	1	2	1	DD2	-	.
chr20	52199517	52199541	chr20:52199517-52199541	0	AGTCTAGCCTAAATTAAACATGCCC	2	1	5	D1	-	.
chr20	52201242	52201273	chr20:52201242-52201273	0	GAGTGTGCCTCAGATTTTAAGGGAACTTGTTG	1	3	12	ABC1	-	.
chr20	52201336	52201362	chr20:52201336-52201362	0	AGACATGCACAGCATGGAGAGATGCCT	1	2	7	AD2	-	.
chr20	52201629	52201650	chr20:52201629-52201650	0	GAGCTGGCTTTGAGTCTTGCCT	1	2	2	BD2	-	.
chr20	52205442	52205462	chr20:52205442-52205462	0	AAACTTTTCTTGGGTATGCCT	1	2	1	AA2	-	.
chr20	52205525	52205553	chr20:52205525-52205553	0	AGACTGGTTACATTGGTCAGGACTAGTTT	1	2	9	BC1	-	.
chr20	52206239	52206267	chr20:52206239-52206267	0	GAATTTGCTTTCATGGATAGAACTTTCCT	1	2	9	AA2	-	.
chr20	52207024	52207046	chr20:52207024-52207046	0	AAACTAATTTTTGAAACATATTT	1	2	3	AA2	-	.
chr20	52207679	52207711	chr20:52207679-52207711	0	GAACTGGCTTTAAACAAAGGAGGGAACATGACT	1	2	13	BD2	-	.
chr20	52207821	52207846	chr20:52207821-52207846	0	AAACTTTTTTCTTTTTGAGATAGTCT	1	2	6	AA2	1.0	.
chr20	52209999	52210019	chr20:52209999-52210019	0	ATGCATGCCTGAAGGAAGCTC	1	2	1	AD2	-	.
chr20	52213068	52213096	chr20:52213068-52213096	0	AGACAAGTCTCAGTCAAATTAGAAAGTTT	1	2	9	AC1	1.0	.
chr20	52217436	52217465	chr20:52217436-52217465	0	AGAATTGTTTGGTTCTTTTTAAAAATGCTT	1	2	10	AA2	-	.
chr20	52218646	52218666	chr20:52218646-52218666	0	TGACTTGTCACTGACTTGCTG	1	4	1	CCCC	-	.
chr20	52218676	52218697	chr20:52218676-52218697	0	AGGCAAGTTGCCCAACTTCTCC	1	3	2	ACC1	-	.
chr20	52221433	52221455	chr20:52221433-52221455	0	TGACATGCCTTGAAGACATTTTC	1	2	3	AC2	-	.
chr20	52221813	52221844	chr20:52221813-52221844	0	CAACAAGCCTCTAGGAAATCCCAAACTTTCCC	1	2	12	AC2	-	.
chr20	52223086	52223115	chr20:52223086-52223115	0	AAGCAAGTCTGCAAATTCTTCGACATTCTT	1	2	10	AC1	1.0	.
chr20	52223728	52223756	chr20:52223728-52223756	0	GAGCTGGCCTCAAACTCCTGGGCTCGCCT	1	2	9	BB2	-	.
chr20	52227828	52227848	chr20:52227828-52227848	0	AGACTAGTCCTAACCCTGCCT	1	2	1	BD1	1.0	.
chr20	52230496	52230528	chr20:52230496-52230528	0	AAGCATGTTCTATATTTTAATGCTGACATCCTC	1	2	13	AC1	1.0	dELS,CTCF-bound
chr20	52233796	52233827	chr20:52233796-52233827	0	AAACATGTATATGTGCTCACCAGGGCATCTCT	1	2	12	AD2	1.0	.
chr20	52236152	52236181	chr20:52236152-52236181	0	GAGCAAGTGAGAGTCTGATTGAGCAAGTCA	1	3	10	CCD2	1.0	.
chr20	52238248	52238271	chr20:52238248-52238271	0	TGAAATGCCTTAATGGGCAAGTTT	1	2	4	AC3	1.0	.
chr20	52239360	52239386	chr20:52239360-52239386	0	GGACATATTTTCTGAAAAAACAAGCTT	1	1	7	A2	-	.
chr20	52246535	52246560	chr20:52246535-52246560	0	TTGAATGCCTGTATCAAAACATGTTT	1	3	6	ACD1	-	.
chr20	52246858	52246880	chr20:52246858-52246880	0	AAACATCCTTCTGGGGCTTCCTT	1	2	3	AA2	-	.
chr20	52247125	52247148	chr20:52247125-52247148	0	GACCATGTCTGTTTGAGAATGTTT	1	2	4	AD2	-	.
chr20	52247896	52247922	chr20:52247896-52247922	0	GGATTTGTTTCCTGGCTGAGCTGGTTC	1	2	7	AB3	-	.
chr20	52251259	52251285	chr20:52251259-52251285	0	CAGTGTGTCCAGATAACAAGCTTGCTC	1	3	7	ABC1	-	.
chr20	52252764	52252784	chr20:52252764-52252784	0	TAGCTAGTTTTGAGTTAGTTA	1	3	1	ACC2	1.0	.
chr20	52252966	52252996	chr20:52252966-52252996	0	AAACATGCCTTGCTGGGCCCTGGACTACTTC	2	1	11	A1	-	.
chr20	52254454	52254477	chr20:52254454-52254477	0	GAACATTCTTGCCAGAGCTTCTTT	1	2	4	AA2	-	.
chr20	52257016	52257042	chr20:52257016-52257042	0	AAACATCCTCTAAGCACAGGGAAGTTC	1	2	7	AA2	-	.
chr20	52259438	52259466	chr20:52259438-52259466	0	AAACATGCACAGACTCAGGAGAAAAGTCT	1	2	9	AD2	-	.
chr20	52259811	52259836	chr20:52259811-52259836	0	AAAAAAGTTCAAATAAGGCCAAGTTC	1	2	6	AD2	1.0	.
chr20	52260560	52260592	chr20:52260560-52260592	0	CAACTTGTCTTGGCTCCCATCATGAACTGCCCT	1	3	13	ABC2	1.0	.
chr20	52260713	52260735	chr20:52260713-52260735	0	GAGCTATCCTAATGAGAATGTCC	1	2	3	AA2	-	.
chr20	52262696	52262724	chr20:52262696-52262724	0	GGGAATGTTTCACAAAGCAGGACTTATTT	1	2	9	AA2	-	.
chr20	52264263	52264294	chr20:52264263-52264294	0	AAGCTAGTTTTCTTAGGTTTGGGAACATTTTC	2	1	12	A1	-	.
chr20	52266995	52267017	chr20:52266995-52267017	0	AGACATGTGCTGTGAACTTTTTC	1	2	3	AD2	-	.
chr20	52272158	52272183	chr20:52272158-52272183	0	GGACAAATTATATCCTAAGCAAGTTA	1	3	6	ACC2	-	.
chr20	52275073	52275092	chr20:52275073-52275092	0	TAACAAGTCTTCACTTGCCT	2	3	0	CCD2	-	.
chr20	52279493	52279518	chr20:52279493-52279518	0	AAACTTTCCTCTTGAACAACTTGCTT	1	2	6	AC2	1.0	.
chr20	52285658	52285688	chr20:52285658-52285688	0	AAACAACCTTCTCAAAAACAAAAACAAACCT	1	2	11	AA2	-	.
chr20	52288875	52288907	chr20:52288875-52288907	0	AAACTATTTTAGGGCAGTGTCCAAGATTTGTCC	1	2	13	AA2	2.0	.
chr20	52289534	52289555	chr20:52289534-52289555	0	TAACATGCTTAGAAAATTGCCT	1	2	2	AC2	-	.
chr20	52290073	52290094	chr20:52290073-52290094	0	AAACATGCCTGTAGGCCAACTT	2	2	2	AB1	-	.
chr20	52301681	52301702	chr20:52301681-52301702	0	AGACTTGTCTGTGGGCTTGATA	1	2	2	CD	-	.
chr20	52302496	52302518	chr20:52302496-52302518	0	TGACTTTCTTAATAAACTTGCTT	1	2	3	AC1	-	.
chr20	52302985	52303004	chr20:52302985-52303004	0	GGGCTTCTCAGAACATGCTG	3	3	0	ACC2	-	dELS
chr20	52308360	52308391	chr20:52308360-52308391	0	GAGCATGCTTGTTGGGTTGGGTGGGAAATTCT	2	2	12	AA1	-	.
chr20	52310084	52310107	chr20:52310084-52310107	0	AAGCTTCTTCCATAGAACATACTC	1	2	4	AA2	-	.
chr20	52310311	52310338	chr20:52310311-52310338	0	GGGCTAGGCCTTAGGGTGAGACCTGTCC	1	2	8	BD2	1.0	.
chr20	52312395	52312420	chr20:52312395-52312420	0	GGATTTGTCTGGCAAAGGGCAAACCC	1	2	6	AA2	-	dELS,CTCF-bound
chr20	52315887	52315915	chr20:52315887-52315915	0	TTACTAGCTCCAGGATTTGGGGCAAGCCA	1	3	9	CCD1	-	.
chr20	52318808	52318840	chr20:52318808-52318840	0	GGGCTTGTTCAGGGTGATGTTAAAAAAATACTT	2	2	13	AA1	-	.
chr20	52323822	52323843	chr20:52323822-52323843	0	GAAGTTGCCTTGGGTCATGCTT	1	2	2	AD2	-	.
chr20	52325649	52325675	chr20:52325649-52325675	0	ATAGTTGTCTTAGATAGGGACTAGTCG	1	3	7	ACD1	2.0	.
chr20	52328218	52328238	chr20:52328218-52328238	0	AGACAAGTCAATGCCTTGCTT	1	3	1	CCD2	-	.
chr20	52328958	52328982	chr20:52328958-52328982	0	AAACTTGAACAGATAGGACTTGCTC	1	2	5	DD1	-	.
chr20	52330872	52330902	chr20:52330872-52330902	0	GAGCCTGCTTTATCACCTGCAAAGCAAGCCA	1	2	11	BC2	-	.
chr20	52331002	52331022	chr20:52331002-52331022	0	GGATAACTCTGAGGCATGTTT	2	2	1	AA1	-	.
chr20	52332228	52332257	chr20:52332228-52332257	0	AAACAAGCCCCAAATAGCAGGGGCTTATGC	1	2	10	AD4	1.0	.
chr20	52333836	52333860	chr20:52333836-52333860	0	AGAGTAGTTCACTAAGAGTATGCTC	1	2	5	AA2	1.0	.
chr20	52335174	52335201	chr20:52335174-52335201	0	AAGCATGCCTTGGCATCAGAGCCAGTTG	1	2	8	BC1	-	.
chr20	52337977	52338002	chr20:52337977-52338002	0	GAGCAAGCTCGGCACCAGAGGAGCCC	1	2	6	AB1	-	.
chr20	52343471	52343492	chr20:52343471-52343492	0	AAGCATGTCTCCAGACATGACT	2	1	2	D1	1.0	.
chr20	52346272	52346300	chr20:52346272-52346300	0	GGACTTCTCTGCAGTTCCAAAACTTTTCC	1	2	9	AA2	-	.
chr20	52346899	52346927	chr20:52346899-52346927	0	AAAGATGCTTTTTGGTAAAGAACATGCTG	1	2	9	AC2	2.0	.
chr20	52349343	52349372	chr20:52349343-52349372	0	AGACTTGACCTTCTGGGCTCAAACAATCCT	1	2	10	AD2	-	.
chr20	52351070	52351098	chr20:52351070-52351098	0	AACCAAGCTACGCTTAGAATGGCAAGCTT	1	3	9	CCD1	-	.
chr20	52357629	52357648	chr20:52357629-52357648	0	AGACAATCTCAAATTAGTTT	1	2	0	AA2	1.0	.
chr20	52357953	52357984	chr20:52357953-52357984	0	TAGATTGTCTATTGAATCCTCACAGCTTGTCT	1	3	12	ACC1	-	.
chr20	52359420	52359445	chr20:52359420-52359445	0	GGGCTAGCTGGCTCCGAAGCTTCCTC	1	2	6	AC2	-	.
chr20	52361242	52361268	chr20:52361242-52361268	0	GCACATGCCACCATGCCTGGCTAGTTT	1	3	7	CCD1	-	.
chr20	52363566	52363587	chr20:52363566-52363587	0	GGGAAAGCCCTTGGGTAAGCCC	1	2	2	AA2	-	.
chr20	52364073	52364098	chr20:52364073-52364098	0	AAGCAATCTCCTTCGGGGACTTTCCC	1	2	6	AA2	1.0	.
chr20	52364766	52364792	chr20:52364766-52364792	0	AAGCTTCTCCCTGACAAAGAAATGTTC	1	2	7	AA2	-	.
chr20	52373259	52373278	chr20:52373259-52373278	0	AGGCCTGCCCAGACCTGCCT	2	2	0	BB2	-	.
chr20	52373465	52373489	chr20:52373465-52373489	0	GTAGAAGCTCAATAAAGACTTGCTG	1	3	5	ACD1	-	.
chr20	52374428	52374457	chr20:52374428-52374457	0	AATCTAGTCTAGTGTTTCCCAAACATATTT	1	2	10	AD3	-	.
chr20	52374984	52375007	chr20:52374984-52375007	0	GGGCTCCTCCTTGAGGGCAAGCTC	1	2	4	AB1	1.0	.
chr20	52376183	52376205	chr20:52376183-52376205	0	GCACTTGTCTCTTAGGCTTCTTT	1	2	3	AD3	1.0	.
chr20	52379749	52379772	chr20:52379749-52379772	0	AAGCAAATCCACTCAGGCATACTT	1	2	4	AA2	1.0	.
chr20	52386704	52386729	chr20:52386704-52386729	0	AAAATTGTCTTCCGTAAAACTGGTCC	1	2	6	AB3	-	.
chr20	52389865	52389889	chr20:52389865-52389889	0	AGGCATATCCTGGCGAGGCTTGCTG	1	2	5	AC2	1.0	.
chr20	52391798	52391819	chr20:52391798-52391819	0	AAACATTTTCAGAAACATATTT	1	2	2	AA2	-	.
chr20	52392501	52392532	chr20:52392501-52392532	0	GAGCTTTTTGATACTTGAAGCCAAACATGTCC	1	2	12	AC1	-	.
chr20	52392593	52392617	chr20:52392593-52392617	0	GAACTAGCTCCATCAGGACAAATTT	1	1	5	A1	-	.
chr20	52394709	52394733	chr20:52394709-52394733	0	AAAAATGTCTTAGCTGAACATCTCT	1	2	5	AA2	-	.
chr20	52396195	52396219	chr20:52396195-52396219	0	AAACATGTGCAAACTGAACCTGCTC	1	2	5	BD2	3.0	.
chr20	52396463	52396487	chr20:52396463-52396487	0	GGGCTTTCTCTTGGTAGGCATGTGT	1	2	5	AD2	-	.
chr20	52396777	52396803	chr20:52396777-52396803	0	AGGTTTGCTTTTGAGGGAACCTAGCCT	1	2	7	AD2	1.0	.
chr20	52404454	52404485	chr20:52404454-52404485	0	GGAATTGTTTGTACATCTTTTTTAGCATGCTG	1	3	12	ACC1	-	.
chr20	52404511	52404537	chr20:52404511-52404537	0	GAACATGTTTCCAGGTTAAAATATTCT	2	2	7	AA1	-	.
chr20	52406334	52406366	chr20:52406334-52406366	0	GAACATGTTTTCCTATGCTTATTGGCCATTTCT	2	2	13	AD1	-	.
chr20	52408830	52408849	chr20:52408830-52408849	0	AAGCATGACTGAAGTTGCTT	3	2	0	AD2	1.0	.
chr20	52409048	52409077	chr20:52409048-52409077	0	GGGCAAGTTTCTTTGAGGACAGAATAGCCT	1	1	10	A2	-	.
chr20	52411187	52411213	chr20:52411187-52411213	0	TTAAATGTCTTCCCATCAGGCAAGCCT	1	3	7	ACD1	1.0	.
chr20	52413998	52414026	chr20:52413998-52414026	0	TAACAACCCGCTCTTGGAGAAACTAGTCC	1	3	9	ACC2	1.0	.
chr20	52415364	52415386	chr20:52415364-52415386	0	GAACTTATCTCATGAGCATCCCT	1	2	3	AA2	-	.
chr20	52415459	52415479	chr20:52415459-52415479	0	AAACATTTCTAAAAATTGCTT	1	2	1	AA2	-	.
chr20	52416769	52416788	chr20:52416769-52416788	0	GTGCCAGCTCAAGCTAGTTA	2	3	0	BCD1	1.0	.
chr20	52422429	52422456	chr20:52422429-52422456	0	AGGCATGCAATGTGAAATAAACATGTCA	1	3	8	CCD2	2.0	.
chr20	52430804	52430823	chr20:52430804-52430823	0	ACACTGGTCTGGACAAGCCT	2	2	0	BD1	-	.
chr20	52430907	52430926	chr20:52430907-52430926	0	GAGCAAGCTCCAGCATCCTT	3	2	0	AC1	1.0	.
chr20	52436718	52436738	chr20:52436718-52436738	0	TGGCAAACCTGGGGCTAGCTA	1	3	1	ACC2	1.0	.
chr20	52438948	52438979	chr20:52438948-52438979	0	TAACATGTTGGGGCCATAGACTAAGGAAGTTT	1	3	12	ACC2	-	.
chr20	52439993	52440023	chr20:52439993-52440023	0	GAACTATTCCCTATGGCACTTAACCATGCTT	1	2	11	AD2	-	.
chr20	52445280	52445302	chr20:52445280-52445302	0	GAACATGACATATGAGCTTGCTC	1	2	3	CD	1.0	.
chr20	52449565	52449596	chr20:52449565-52449596	0	ATGCAAGTTCCAGGTTAAATTTGAGGATGCTT	1	2	12	AD2	1.0	.
chr20	52450903	52450925	chr20:52450903-52450925	0	CAACATGTTGGCCAGGCTGGTCT	1	3	3	BCC1	-	.
chr20	52451422	52451449	chr20:52451422-52451449	0	GAGCTTGTAAGGAGTCAGTGACAAGCCC	1	3	8	CCD2	-	.
chr20	52451620	52451645	chr20:52451620-52451645	0	GAGCAAACTTCATCCCAGGCAACCCT	1	2	6	AA2	-	.
chr20	52452908	52452931	chr20:52452908-52452931	0	AATCATGTTTTAGGAGGCAGGCTC	2	2	4	BD3	-	.
chr20	52455433	52455452	chr20:52455433-52455452	0	AGGCTTGCTTGGACTTATGT	3	2	0	AD4	-	.
chr20	52460055	52460084	chr20:52460055-52460084	0	TGGCTTGTGCTGGCTTTGGAGAGCTAGTTG	1	3	10	CCD2	-	.
chr20	52461158	52461180	chr20:52461158-52461180	0	AGGCATCTTTTATAAGCAACCTC	1	2	3	AA2	1.0	.
chr20	52461887	52461919	chr20:52461887-52461919	0	ACACTTGTCTCCCCAGGGCCTTCGCACTTGCTT	1	2	13	DD2	-	.
chr20	52463362	52463389	chr20:52463362-52463389	0	CAGCTAGCTTTTCTCCCCAAACTTGGTT	1	2	8	CD	-	.
chr20	52466173	52466202	chr20:52466173-52466202	0	GAATTTGCCTGGTTGAATTTCAACAAGTCT	1	2	10	AC2	-	.
chr20	52468046	52468069	chr20:52468046-52468069	0	AGGCTTCCTTACATAGGCATGACT	1	2	4	AD2	-	.
chr20	52469699	52469731	chr20:52469699-52469731	0	GAAATAGACTAAATGAGTCACTTGAGCATGTTT	2	2	13	AD1	-	.
chr20	52473305	52473330	chr20:52473305-52473330	0	AAGCTGCCTCCATAATGAACTAGTCT	1	2	6	AB1	1.0	dELS
chr20	52473788	52473818	chr20:52473788-52473818	0	AAGAATGTTTAAAGTTCTTATACACATGCTT	1	2	11	AD2	-	.
chr20	52482459	52482488	chr20:52482459-52482488	0	AGGCATGTCTCACAAGGCACAGACAAGAGA	1	3	10	CDD3	1.0	.
chr20	52492432	52492461	chr20:52492432-52492461	0	GGACTAATTCAGTGAAACAAGGACATTTTC	1	2	10	AA2	1.0	.
chr20	52494324	52494346	chr20:52494324-52494346	0	GGGCAAGCCGGCTTGGCTACCTC	1	3	3	ACC1	1.0	dELS
chr20	52494375	52494398	chr20:52494375-52494398	0	GAACATGATTCAGTGAACTACCCC	1	2	4	AD2	1.0	dELS
chr20	52495174	52495204	chr20:52495174-52495204	0	TGAGTTGTTATAATTATTACTGGGCTAGTTT	1	3	11	ACC1	-	.
chr20	52496164	52496194	chr20:52496164-52496194	0	GGGCATGGCTGTGTTTCAGAAGGACTTGACT	1	2	11	DD2	1.0	.
chr20	52496330	52496358	chr20:52496330-52496358	0	AGATTTGCTCGATGGACTGCAGCTTGCTA	1	3	9	ACC1	-	.
chr20	52497224	52497243	chr20:52497224-52497243	0	AGGCAAATTTGAACTTGGTT	2	2	0	AD2	1.0	.
chr20	52499171	52499193	chr20:52499171-52499193	0	AAATTTATTTCTGAGACAAGTTC	1	2	3	AA1	-	.
chr20	52503922	52503951	chr20:52503922-52503951	0	AGACCAGCCCTAGTCACAGAGAAATTGCCC	1	2	10	AB2	1.0	.
chr20	52504061	52504087	chr20:52504061-52504087	0	GGGCAGGTCCTGGTGTTGTGCTTGTCC	1	2	7	BD2	-	.
chr20	52504701	52504731	chr20:52504701-52504731	0	AAGCATGCCCATAAGATCTAGAAAATAGCCT	1	1	11	A2	-	.
chr20	52504881	52504910	chr20:52504881-52504910	0	AAGCAGGTTTAACCCAAAGAAGACTACCTC	1	2	10	AB2	3.0	.
chr20	52506374	52506395	chr20:52506374-52506395	0	CATTAAGCCCCAAAACAAGTCT	1	3	2	ACD1	1.0	.
chr20	52510152	52510182	chr20:52510152-52510182	0	GAGGCAGCTCAACCTGCACGTGGGCAAGTTG	1	3	11	ABC1	-	.
chr20	52510337	52510361	chr20:52510337-52510361	0	AGACATCCCCAGGGGTAACTAGCTT	1	2	5	AC2	-	.
chr20	52511807	52511834	chr20:52511807-52511834	0	AGACTAGTCAGGGCAACATGGCAAGACC	1	3	8	CCD1	1.0	.
chr20	52517090	52517114	chr20:52517090-52517114	0	AAACAAATCCCCAGAGGACAAATCC	1	2	5	AA2	1.0	.
chr20	52517370	52517402	chr20:52517370-52517402	0	CAGCTTTCCTACAATATCCACAGAGACTAGCTG	1	3	13	ACC2	-	.
chr20	52520388	52520414	chr20:52520388-52520414	0	GAACTTCTTTCAAAATTGGACTTGATC	1	2	7	AD2	1.0	.
chr20	52521018	52521046	chr20:52521018-52521046	0	AACCATGTTGTAAGCAGATGGGCTTGCCA	1	3	9	CCD1	1.0	.
chr20	52521743	52521770	chr20:52521743-52521770	0	CGACTTGCCTTCCTCACTAAGCATCATC	1	3	8	ACD2	1.0	.
chr20	52524662	52524681	chr20:52524662-52524681	0	GGAGAAGTTTAAACTTCTTT	1	2	0	AA2	1.0	.
chr20	52526100	52526127	chr20:52526100-52526127	0	TGGCAAACTCTGGCTTGTGGGCTAGCCA	1	3	8	ACC2	1.0	.
chr20	52528828	52528856	chr20:52528828-52528856	0	TAACTAGCTGTGTAACCCTGGGCTAGTTG	1	3	9	CCC	-	.
chr20	52533402	52533421	chr20:52533402-52533421	0	GAACATCCTATAGCTTGCCT	3	3	0	ACC2	-	.
chr20	52533748	52533774	chr20:52533748-52533774	0	GAGCTAGCTTGCAGGTGATGCTAGTAC	1	2	7	DD1	4.0	.
chr20	52534634	52534660	chr20:52534634-52534660	0	AAACTTGTTTCTGATTCGAACTTCCTA	1	2	7	AC3	1.0	.
chr20	52542237	52542264	chr20:52542237-52542264	0	AGGAATGCCTCCAAGCTCGGGCCAGCCT	1	2	8	AB2	1.0	dELS
chr20	52542791	52542810	chr20:52542791-52542810	0	GGGCATGGTTGGGCATGCCT	4	1	0	D2	-	.
chr20	52544122	52544150	chr20:52544122-52544150	0	AAACTTCTCCAAGCTAAAGGAGGATGTTC	1	2	9	AA2	1.0	.
chr20	52546349	52546374	chr20:52546349-52546374	0	GAGCAAGCACACTCAAAAGCTAGCCG	1	2	6	CD	1.0	.
chr20	52548560	52548592	chr20:52548560-52548592	0	AAACAAATTTACAAGAAAAAATCAAACAACCCC	1	2	13	AA2	1.0	.
chr20	52550069	52550089	chr20:52550069-52550089	0	AAAAATGTCAAGAACAAGTCC	1	2	1	AC1	1.0	.
chr20	52550648	52550669	chr20:52550648-52550669	0	AAACAGGTTCAAGAGGAAGCCT	1	2	2	AB2	-	.
chr20	52557187	52557213	chr20:52557187-52557213	0	AAACATTTTTATCATTAAGGGATGTTT	1	2	7	AA2	-	.
chr20	52557389	52557420	chr20:52557389-52557420	0	AGGTTTGCTAGTATTTTTTTGAGGGCTTGTTC	1	2	12	AC1	-	.
chr20	52558097	52558122	chr20:52558097-52558122	0	AGGCATTTTTTGCTATAAATTTGCCT	1	2	6	AA2	-	.
chr20	52560358	52560382	chr20:52560358-52560382	0	GAGCATGCCTGCTAGGGGCAGACCA	1	3	5	ABC2	-	.
chr20	52560521	52560542	chr20:52560521-52560542	0	GGGGAAGCTCACAGGGATGCTT	1	2	2	AA2	1.0	.
chr20	52560653	52560674	chr20:52560653-52560674	0	TGACTGGCTTAGGGGCATGTTA	1	3	2	BCC2	-	.
chr20	52567803	52567823	chr20:52567803-52567823	0	GCAAATGTTCTAAACTAGCTG	1	3	1	ACD1	1.0	.
chr20	52568098	52568119	chr20:52568098-52568119	0	GGACATATTCCACGACTAGTCC	1	2	2	AC2	-	dELS
chr20	52568666	52568689	chr20:52568666-52568689	0	AAAGAAGCTTAAATGGACATGACC	1	2	4	AD3	-	.
chr20	52570699	52570726	chr20:52570699-52570726	0	AGATTTTTCTCCTTATCAAAACTAGTCC	1	2	8	AA1	1.0	.
chr20	52574931	52574957	chr20:52574931-52574957	0	TGAGTAGCTGGGACTATAGGCATGTTC	1	3	7	ACC1	-	.
chr20	52576780	52576801	chr20:52576780-52576801	0	AAACATTTTTAGAGACTAGCAT	1	2	2	AD2	-	.
chr20	52577088	52577109	chr20:52577088-52577109	0	AGGCTTATCCTGAAACATTCTT	1	2	2	AA2	-	.
chr20	52577277	52577301	chr20:52577277-52577301	0	GAGAAAGCTTTTACCAAGTAAGTTT	1	2	5	AA2	-	.
chr20	52579010	52579042	chr20:52579010-52579042	0	GAACATTCCCTTCAGTTATGGACAGGCAGGCTT	1	2	13	AB2	-	.
chr20	52579673	52579700	chr20:52579673-52579700	0	GGACAAGACTAATAGGATAGACATGTAT	1	2	8	DD2	1.0	.
chr20	52579956	52579975	chr20:52579956-52579975	0	AGACTTGGCCAGTCTTGTCC	2	2	0	DD2	1.0	.
chr20	52581131	52581158	chr20:52581131-52581158	0	AAGCATCTTTTGCTTAACGTGCTTGTCT	1	2	8	AD2	1.0	.
chr20	52583480	52583499	chr20:52583480-52583499	0	TATGTTGCCCAGGCTTGTCT	2	3	0	ACD1	-	.
chr20	52584617	52584639	chr20:52584617-52584639	0	AAGGATGCCTTAGGAACTAGACT	1	2	3	AD3	1.0	.
chr20	52585088	52585107	chr20:52585088-52585107	0	GAACAAGTCTTAACATTCTC	3	2	0	AC1	-	.
chr20	52586620	52586646	chr20:52586620-52586646	0	GATAATGCTTCTCACATGAGCTAGTCA	1	3	7	ACD1	-	.
chr20	52587558	52587586	chr20:52587558-52587586	0	GCACATTCTTCGCTCATTCAGGCATGCTT	2	2	9	AD1	-	.
chr20	52588292	52588311	chr20:52588292-52588311	0	GGGCAAGTCTTGACTATCTA	3	3	0	ACC1	-	.
chr20	52591893	52591920	chr20:52591893-52591920	0	TACAATGCTTTTAAAGCAGGGCATGCCT	1	3	8	ACD1	-	.
chr20	52594705	52594724	chr20:52594705-52594724	0	AAACTGGTGTGGGCTAGTTT	2	2	0	BD1	1.0	.
chr20	52595373	52595401	chr20:52595373-52595401	0	AAACAAGCCTTACACCAAGTAACTAATTA	1	3	9	ACC1	-	.
chr20	52597750	52597771	chr20:52597750-52597771	0	GGACATGTCTAAGGGGATGCCC	1	1	2	A2	1.0	.
chr20	52598358	52598378	chr20:52598358-52598378	0	AAGCTAGTTTGCGGGAAGTTT	1	2	1	AC1	1.0	.
chr20	52601291	52601321	chr20:52601291-52601321	0	GGACATGCCTTGGTGCTAAGCAGACACTTCC	1	2	11	AB4	1.0	.
chr20	52602478	52602500	chr20:52602478-52602500	0	GAGCAAGTCTTCAAGACTGACCA	1	3	3	ABC2	-	.
chr20	52602883	52602902	chr20:52602883-52602902	0	AAGCCTGCCCCAACAAGCCT	3	2	0	BC2	1.0	.
chr20	52608577	52608598	chr20:52608577-52608598	0	AATCTAGCCTGCAGACAAATTT	1	2	2	AD3	-	.
chr20	52614393	52614419	chr20:52614393-52614419	0	AGGAATGTATCGTAGAAAAACTAGTTC	2	2	7	AD1	-	.
chr20	52615711	52615737	chr20:52615711-52615737	0	TTACTAGCTCGAACAATGAACTTGTTA	1	3	7	CCD1	-	.
chr20	52617923	52617945	chr20:52617923-52617945	0	CTGATAGTCTTGCAAACAAGTTT	1	3	3	ACD1	-	.
chr20	52618859	52618887	chr20:52618859-52618887	0	TGACTTACTTGAGATTGCACAGCAAGTCT	1	3	9	ACC2	-	pELS
chr20	52619173	52619205	chr20:52619173-52619205	0	AAGCCTGTCTGTGTAGCTGCGGTAAACATGCAC	2	2	13	BD3	-	PLS
chr20	52621117	52621137	chr20:52621117-52621137	0	AAACAATTTCAGAGCAAGTTC	1	1	1	A2	-	.
chr20	52631328	52631359	chr20:52631328-52631359	0	AGATAAGTTTATGGATTTTTAAAAGCTTTTCT	1	2	12	AA2	-	.
chr20	52632460	52632479	chr20:52632460-52632479	0	AAGGTTGTTTGTACATGTCT	3	2	0	AD2	-	.
chr20	52633153	52633177	chr20:52633153-52633177	0	AGACAAGTTATGTTTAGAATAGTTT	1	2	5	AC2	2.0	.
chr20	52633905	52633925	chr20:52633905-52633925	0	TGGCATGTCCAAAACATTCTC	1	2	1	AC2	-	.
chr20	52647284	52647305	chr20:52647284-52647305	0	GGGCATGTTATCAAGCAAGGCA	2	3	2	CCD1	1.0	.
chr20	52647337	52647367	chr20:52647337-52647367	0	AGGGAAGCCTGAGACAGTGGGGAACATGTAC	1	2	11	AD3	-	.
chr20	52649069	52649095	chr20:52649069-52649095	0	AAGCATTCTTTGTAACAAAGCTTTTTC	1	2	7	AA2	-	.
chr20	52650991	52651016	chr20:52650991-52651016	0	AAAAAAGCCTGCACACGGGAATGTCT	1	2	6	AA2	2.0	.
chr20	52651678	52651710	chr20:52651678-52651710	0	GGACTTGTTATTGATTAGTTGCTATACATGCTC	1	2	13	CD	1.0	.
chr20	52651839	52651867	chr20:52651839-52651867	0	GAGCTTGTTTGCTGCACACCAACAAATTT	1	2	9	AC1	1.0	.
chr20	52653294	52653314	chr20:52653294-52653314	0	AGGCAAGCTCACAGCCAGCTC	1	2	1	BC1	1.0	.
chr20	52654053	52654084	chr20:52654053-52654084	0	AAACAAGTTTAAATTGTGGGTAAGGACTGCCT	1	2	12	AB1	1.0	.
chr20	52654558	52654583	chr20:52654558-52654583	0	GATTTAGCTCCTGTGGGGACTAGTTC	1	2	6	AD4	-	.
chr20	52658744	52658765	chr20:52658744-52658765	0	GGCAATGTCTGGAGACATGTTT	1	2	2	AD4	-	.
chr20	52660408	52660428	chr20:52660408-52660428	0	GAACAAGTTCTGAGGTTGACT	1	2	1	AD1	-	.
chr20	52664929	52664950	chr20:52664929-52664950	0	GGACTTGCCTCTAGCCTTGTAC	1	2	2	DD1	-	.
chr20	52668978	52669003	chr20:52668978-52669003	0	GGAGTTGATCAAATGGAGGCTTGTCT	1	2	6	AD1	-	.
chr20	52669100	52669120	chr20:52669100-52669120	0	GGTCATTTTTAAAACTTGTTT	2	2	1	AD1	-	.
chr20	52670631	52670657	chr20:52670631-52670657	0	GGGCTAATCTCCAATCCGGGGTTGCCT	1	2	7	AA2	1.0	.
chr20	52672319	52672344	chr20:52672319-52672344	0	AGACATGGTTTTCATAAAACATCTTT	1	2	6	AD2	2.0	.
chr20	52677646	52677667	chr20:52677646-52677667	0	CAACTTGTTTCATAATAAGTCC	1	3	2	ACC2	-	.
chr20	52681710	52681730	chr20:52681710-52681730	0	AGGCCTGCCTTAAACATTTTC	2	2	1	AB3	1.0	.
chr20	52685037	52685066	chr20:52685037-52685066	0	AAGCATGCTATTGTATAATCTGGCATTTTC	1	3	10	ACC1	-	.
chr20	52686151	52686173	chr20:52686151-52686173	0	TCAAATGTTTAGCAGGCATGCCT	1	3	3	ACD1	-	.
chr20	52686434	52686454	chr20:52686434-52686454	0	GGACAAGCCAATGACATCCTT	2	3	1	ACC1	-	.
chr20	52687959	52687984	chr20:52687959-52687984	0	AGAAATGCTTTCTATAAAGCATTTTC	1	2	6	AA2	-	.
chr20	52688075	52688094	chr20:52688075-52688094	0	AAACAATTTTAAACATGTCC	3	1	0	A2	-	.
chr20	52688209	52688237	chr20:52688209-52688237	0	AAGCATATTCCAGCTTTATGAGCATACCT	1	2	9	AA2	-	.
chr20	52693067	52693092	chr20:52693067-52693092	0	GAACATGCTTTTACATGAATTATCTC	2	2	6	AA1	-	.
chr20	52693436	52693463	chr20:52693436-52693463	0	AGACAAGATTTACCCATCAGACATGCCA	1	2	8	CD	-	.
chr20	52693996	52694015	chr20:52693996-52694015	0	AAGCTGGCTTGGGCATGGTT	2	2	0	BD2	1.0	.
chr20	52695261	52695290	chr20:52695261-52695290	0	AGACAAGTCTGCCTCCCAGGAGACATTTGG	1	3	10	ACD2	-	.
chr20	52697030	52697061	chr20:52697030-52697061	0	ATGCATGTTTGTTGAAGGCTTAAGATAAGTCC	1	2	12	AD2	-	.
chr20	52697544	52697563	chr20:52697544-52697563	0	TATGTTGCCCAGGCTAGTCT	2	3	0	ACD1	-	.
chr20	52698171	52698190	chr20:52698171-52698190	0	GGGCATGCACAAACCTGTTT	2	2	0	BD2	-	.
chr20	52699252	52699282	chr20:52699252-52699282	0	AAATAATTTTATGATTTGGAAAAACTTGTTT	1	2	11	AA1	1.0	.
chr20	52699432	52699462	chr20:52699432-52699462	0	AAGCTTTTTTGTGCATTAAATAAACTTGATC	1	2	11	AD2	1.0	.
chr20	52702789	52702809	chr20:52702789-52702809	0	ATAATAGCTTTGGGCAAGTTA	1	3	1	ACD1	1.0	.
chr20	52704773	52704797	chr20:52704773-52704797	0	TAGCATGTATCATTTCAGCATGTTC	1	3	5	CCD2	-	.
chr20	52707107	52707136	chr20:52707107-52707136	0	TGGCAAGTCCAAACTTTGCAGGGCAGGCTG	1	3	10	BCC1	1.0	.
chr20	52707600	52707629	chr20:52707600-52707629	0	TGGCAAGTCCAAACTTTGCAGGGCAGGCTG	1	3	10	BCC1	1.0	.
chr20	52708372	52708391	chr20:52708372-52708391	0	AGACATTCCTTAACTTGTCT	3	2	0	AC2	-	.
chr20	52710776	52710805	chr20:52710776-52710805	0	TGGCGTGCTTTCATCTCTATAAGCATGTTA	1	3	10	BCC1	3.0	.
chr20	52716712	52716739	chr20:52716712-52716739	0	GAATAATTTTGTTAAAATGAGCATGCTT	2	2	8	AA1	1.0	.
chr20	52719594	52719614	chr20:52719594-52719614	0	AACCTTGTCCTAAGTAAGCTT	1	2	1	AD2	-	.
chr20	52720419	52720447	chr20:52720419-52720447	0	GAACTTGTTTCACAGGCAATGGGTAGTCA	1	3	9	ACC2	-	.
chr20	52722278	52722306	chr20:52722278-52722306	0	AAGCAGGCTCCCAAAAGGAAGGTTAGTTC	1	2	9	AB2	1.0	.
chr20	52723708	52723737	chr20:52723708-52723737	0	GAGGTTTTTCATAGAGGCAAAGACATGCTT	2	2	10	AA1	1.0	.
chr20	52724253	52724279	chr20:52724253-52724279	0	AGGCATCCCTTTTTTGTAGAGTTGCTT	1	2	7	AA2	-	.
chr20	52724431	52724460	chr20:52724431-52724460	0	CAACTTGTTCATCACCTTTAAGGCAATGCT	1	3	10	ACD2	-	.
chr20	52725861	52725887	chr20:52725861-52725887	0	TGGCATGTTTTACAGCACAGCAAGTTT	1	2	7	CC	1.0	.
chr20	52731184	52731207	chr20:52731184-52731207	0	CTGTTTGCTCAAGCAGGCTTGTTT	1	3	4	ACD1	-	.
chr20	52731426	52731453	chr20:52731426-52731453	0	GGGCATTTCCCAGGCACTTAGCTAGTTT	1	2	8	AC2	1.0	.
chr20	52735001	52735026	chr20:52735001-52735026	0	AGACATGCACCTGCATGGATTTGTTT	1	2	6	AD2	1.0	.
chr20	52739492	52739522	chr20:52739492-52739522	0	GAGGAAGTCCTGGTGCTCATGGAGCTTGCAT	1	2	11	AD3	1.0	.
chr20	52740855	52740876	chr20:52740855-52740876	0	CATCATGTCTGATGACATGTTC	2	3	2	CCD1	1.0	.
chr20	52741134	52741166	chr20:52741134-52741166	0	TATTATGTTTATATTTATTTCTAGAACTAGCCT	1	3	13	ACD1	-	.
chr20	52744067	52744086	chr20:52744067-52744086	0	AGGCTTCCCCAGAGAAGCCT	1	2	0	AA2	-	.
chr20	52744500	52744520	chr20:52744500-52744520	0	AGATTAGCCTTAGGCTTGATT	1	2	1	AD3	-	.
chr20	52744605	52744629	chr20:52744605-52744629	0	GTGCTTGCCCTGTTGGAACCTGCCT	1	2	5	BD2	-	.
chr20	52745089	52745111	chr20:52745089-52745111	0	AATGATGTTTGCAAAACATGTCA	1	3	3	ACD1	-	.
chr20	52746634	52746658	chr20:52746634-52746658	0	CATCTAGTTTTAGGGAAACAAGCTC	1	2	5	CD	-	.
chr20	52746862	52746890	chr20:52746862-52746890	0	GGACATATTTTTAGTTGACAAACAGGCTT	1	2	9	AB2	1.0	.
chr20	52747491	52747521	chr20:52747491-52747521	0	AAGTTTTTTTTTCATTTCTGTAAACTAGTTT	1	2	11	AA1	-	.
chr20	52751375	52751405	chr20:52751375-52751405	0	AAACAAGTTCTGCTACCATTTTAACTTGTAA	1	3	11	CCD1	-	.
chr20	52751430	52751452	chr20:52751430-52751452	0	TGGCTAGCTGCTGAAACCAGTTT	1	3	3	BCC2	1.0	.
chr20	52752289	52752319	chr20:52752289-52752319	0	TGGCATGTTATGAGATGTCCAGGACTAGGCT	1	3	11	CCD1	-	.
chr20	52753882	52753902	chr20:52753882-52753902	0	AAAGAAGCTTTAAAGAAGCTT	1	2	1	AA2	-	.
chr20	52754199	52754231	chr20:52754199-52754231	0	GAGAAAGCCTATAAAAAGTGACAGAATTTGTTT	1	2	13	AA2	2.0	.
chr20	52755383	52755415	chr20:52755383-52755415	0	AAAGATGTTTATTTGTAATAGTAATGCTTGTCT	1	2	13	AD2	-	.
chr20	52756570	52756599	chr20:52756570-52756599	0	AAGAATGCTATTTGACTTTTAAGCAAGTTG	1	3	10	ACC1	1.0	.
chr20	52758059	52758079	chr20:52758059-52758079	0	GAACTTATCCTCAACAAGCCT	1	2	1	AC2	-	.
chr20	52760316	52760337	chr20:52760316-52760337	0	GGGGAAGTTAAGTAACTTGTTT	1	3	2	ACC1	-	.
chr20	52761216	52761236	chr20:52761216-52761236	0	GGATATGTCCTAGACAGGTCT	2	2	1	AB3	-	.
chr20	52769134	52769165	chr20:52769134-52769165	0	GAACTTCCTTTAAAAAAAGGAAAAACGTGTTT	1	2	12	AB2	2.0	.
chr20	52774573	52774602	chr20:52774573-52774602	0	AAGCTTGTCTCATAGTAGAAAAAATTACTC	1	2	10	AA1	-	.
chr20	52775840	52775869	chr20:52775840-52775869	0	CAACAAGCTTTTTCTGTAAAGGGCTAGATA	1	3	10	CCD1	1.0	.
chr20	52776007	52776032	chr20:52776007-52776032	0	AAACAAGTCACTAGCTAGATATGTCC	1	2	6	AC2	1.0	.
chr20	52778377	52778400	chr20:52778377-52778400	0	TGGCTTGTTCTGAGAAAATTGTTA	1	3	4	ACC2	1.0	.
chr20	52781096	52781115	chr20:52781096-52781115	0	AAGCAAGCTTAAACTTCCGA	2	3	0	ACD2	-	.
chr20	52781663	52781684	chr20:52781663-52781684	0	AAGCTAGCCTGCTGACAATTCT	1	2	2	AC1	1.0	.
chr20	52782014	52782034	chr20:52782014-52782034	0	AAAAAAGCTTGAAACTTCCCT	1	2	1	AA2	-	.
chr20	52789090	52789112	chr20:52789090-52789112	0	AAACTTGCTTTTGGGGGCTGTCC	1	2	3	AB1	-	.
chr20	52791339	52791360	chr20:52791339-52791360	0	GAACAAGTTGTTCAACTTCTCT	1	3	2	ACC1	1.0	dELS
chr20	52794640	52794661	chr20:52794640-52794661	0	AGGCTTTCCCTTGAGCCAGTTC	1	2	2	AB2	-	.
chr20	52798661	52798685	chr20:52798661-52798685	0	AAACTTCCTGAAGTAGAGCTTGTTC	1	2	5	AC1	-	.
chr20	52798982	52799009	chr20:52798982-52799009	0	TAACAATCCTGTTTCATGTAACTTGTTT	1	3	8	ACC2	-	.
chr20	52800264	52800296	chr20:52800264-52800296	0	GAGCATTTCTTTCATCATCTCAGGAGCAACCCT	1	2	13	AA2	2.0	.
chr20	52805645	52805665	chr20:52805645-52805665	0	TTAATAGTTTAAAGCTTGTTT	1	3	1	ACD1	-	.
chr20	52806041	52806066	chr20:52806041-52806066	0	CAGCTAGCTTGGCTTAAAACTTCCTG	1	3	6	ACC1	2.0	.
chr20	52812289	52812312	chr20:52812289-52812312	0	GGGCCAGTCTGGCAGAGCTTGGCC	1	2	4	BD3	-	.
chr20	52817106	52817136	chr20:52817106-52817136	0	GAACAAGCCGAGTATGCTGTAGGACATCTCT	1	2	11	AC2	-	.
chr20	52821016	52821042	chr20:52821016-52821042	0	AAAGATGCTGTCTTAGCAAGCATGCTG	1	3	7	ACC1	1.0	.
chr20	52822116	52822137	chr20:52822116-52822137	0	AAACTGCCCTTGAAACTTGTTC	1	2	2	AB1	1.0	.
chr20	52822545	52822567	chr20:52822545-52822567	0	TGACTATCCCAGAGAGCTTGTTA	1	3	3	ACC2	-	.
chr20	52823385	52823414	chr20:52823385-52823414	0	GTGCTTGTTTAATAGACCTGAAACATGTTA	1	2	10	CD	-	.
chr20	52823785	52823808	chr20:52823785-52823808	0	GACCATGTTTTACCAAGCATGCTG	1	2	4	CD	-	.
chr20	52824835	52824860	chr20:52824835-52824860	0	AGACTAGCTCCACATTGGGCAAACAA	1	3	6	ACD2	2.0	dELS
chr20	52825330	52825358	chr20:52825330-52825358	0	GAGCAGTTCTACCCTCAAGAAGCATGTTT	2	2	9	AB1	1.0	.
chr20	52827886	52827913	chr20:52827886-52827913	0	GAGCATGCTCGTATAAGAGGGCGTGGTT	2	2	8	BD1	2.0	.
chr20	52828349	52828376	chr20:52828349-52828376	0	GAACTTGTTTTATTATGACAGCTTGATT	1	2	8	CD	1.0	.
chr20	52829986	52830008	chr20:52829986-52830008	0	AGGAAAGCTGGGGAAGCATGTTC	1	2	3	AC1	1.0	.
chr20	52833463	52833494	chr20:52833463-52833494	0	AGACTTGTTAGTACAGGGTTATCAATATGTCC	1	3	12	ACC2	1.0	.
chr20	52837537	52837562	chr20:52837537-52837562	0	GGGCCTGTTTAACTGTTGACAAGCTG	1	3	6	BCC1	1.0	.
chr20	52846294	52846315	chr20:52846294-52846315	0	GGGCAGGCTAAATAACTTGTCC	1	3	2	BCC2	-	.
chr20	52847250	52847269	chr20:52847250-52847269	0	AAGGAAGGCCAGGCAAGTTT	2	2	0	AD1	-	.
chr20	52847374	52847399	chr20:52847374-52847399	0	AGACTGCTTCCTGCCCAAGCTTGTTC	1	2	6	AB1	1.0	.
chr20	52852401	52852421	chr20:52852401-52852421	0	AGGCAATTCTTAAAGTTGCCT	1	2	1	AA2	1.0	.
chr20	52852600	52852620	chr20:52852600-52852620	0	AGGCATGCTGTTAACTATCTT	2	3	1	ACC1	-	.
chr20	52853886	52853905	chr20:52853886-52853905	0	GATCTTGCACAGGCAAGTTT	2	2	0	DD1	-	.
chr20	52854981	52855010	chr20:52854981-52855010	0	GAGATAGTTCTTTCTCTTAAAGTCAAGTTT	1	2	10	AD2	-	.
chr20	52855998	52856027	chr20:52855998-52856027	0	AAACATGCCTTGAGTCCTTGTGGTTTGCTA	1	3	10	ACC2	-	.
chr20	52856753	52856781	chr20:52856753-52856781	0	AGACTAGCTCCCATAATTTCCACATGTTG	1	3	9	CCD2	1.0	.
chr20	52858397	52858426	chr20:52858397-52858426	0	CAGCTTGTTTTAGATTCTCCAGACTTGTGA	1	3	10	CCD1	1.0	.
chr20	52864950	52864969	chr20:52864950-52864969	0	AAACATTTCTAAACTTTCCC	1	2	0	AA2	-	.
chr20	52869233	52869257	chr20:52869233-52869257	0	AAATATGCCTTGAGGGGGCAAGGCT	1	2	5	AD3	2.0	.
chr20	52869880	52869902	chr20:52869880-52869902	0	GAACAAGCTTACCTGGCATACCT	1	2	3	AC1	1.0	.
chr20	52872226	52872249	chr20:52872226-52872249	0	GGACTTTCTCAGGCAATCATGTCT	1	2	4	AD2	-	.
chr20	52872269	52872299	chr20:52872269-52872299	0	CAGCTTGTACCCACCTCTTGCCAGCATGCTT	1	3	11	CCD2	1.0	.
chr20	52872853	52872875	chr20:52872853-52872875	0	AAGCTTGTTTATTGAGGAAGCTG	1	2	3	AC1	-	.
chr20	52873414	52873437	chr20:52873414-52873437	0	GGACATGCTTGCATGAAGGTGTTT	2	2	4	AB1	-	.
chr20	52873581	52873613	chr20:52873581-52873613	0	GGGATAGCTTCTCCCAGTAAGGAAGGCAAATTC	1	2	13	AA2	1.0	.
chr20	52874423	52874444	chr20:52874423-52874444	0	AAACAAGTCTCAGGCCAAATTT	1	2	2	AD1	-	.
chr20	52874455	52874484	chr20:52874455-52874484	0	TAACAAGCTGGCACAAAACAGGAATAGTCC	1	3	10	ACC2	-	.
chr20	52877547	52877567	chr20:52877547-52877567	0	AGACAAGCTAAAGGCATTTTC	1	2	1	AC2	1.0	.
chr20	52878466	52878493	chr20:52878466-52878493	0	GGAGATGCCTGACCCTCTGGATTAGTTT	1	2	8	AA2	-	.
chr20	52882426	52882455	chr20:52882426-52882455	0	AAGTTTGTTTTTTTATTTTCAAGATTGTTT	1	2	10	AA2	-	.
chr20	52884703	52884730	chr20:52884703-52884730	0	AGAAATGTTTTAAATGAGAAGAATGCCT	1	2	8	AA2	-	.
chr20	52885827	52885848	chr20:52885827-52885848	0	AGGCTTGTTTTTAAGTTTATTC	1	2	2	AA1	-	.
chr20	52886059	52886091	chr20:52886059-52886091	0	AGCCTTGATTACTTTCTACCTTCAGGCTAGTTT	1	2	13	DD1	-	.
chr20	52887624	52887646	chr20:52887624-52887646	0	GAAAATGCTTTAAAAAGAAGCCC	1	2	3	AA2	-	.
chr20	52889656	52889677	chr20:52889656-52889677	0	GAGTTTGGTTTTAGACAAGTTT	1	2	2	AD1	1.0	.
chr20	52890919	52890943	chr20:52890919-52890943	0	AAACATGGCCACAGAGGTCTTGTCT	1	2	5	DD2	2.0	.
chr20	52893387	52893416	chr20:52893387-52893416	0	GAAATTGTCTCAGTAAGATGAAGCAATTTT	1	2	10	AA2	-	.
chr20	52894265	52894296	chr20:52894265-52894296	0	AAACTTTGTTGTCCCTCAAAAAAGACATGCTC	2	2	12	AD1	-	.
chr20	52895497	52895519	chr20:52895497-52895519	0	GAGCCAGCTTCATGGACATGCCA	1	2	3	BC2	1.0	.
chr20	52897156	52897178	chr20:52897156-52897178	0	AGACAAGTTGCACAAACATCTTG	1	3	3	ACC1	-	.
chr20	52901346	52901377	chr20:52901346-52901377	0	TAGCTGGCCTCATTGAAGATGCCAACTTGCCT	1	3	12	BCC2	-	.
chr20	52902125	52902147	chr20:52902125-52902147	0	GACCAAGCTCTTCAGCCATGCTC	1	2	3	DD2	-	.
chr20	52906798	52906821	chr20:52906798-52906821	0	AAGCATCTCTGATCAAGCATCTCT	1	2	4	AA2	1.0	.
chr20	52908994	52909023	chr20:52908994-52909023	0	AGACAAGTATACAGTTACATGAACAAGACT	1	2	10	DD2	-	.
chr20	52910759	52910786	chr20:52910759-52910786	0	AGAAATGTCTTCTAGTATAGACTTCTTC	1	2	8	AA2	-	.
chr20	52916472	52916494	chr20:52916472-52916494	0	AGACATATTTGTAAGAGAAGTTT	1	2	3	AA2	-	.
chr20	52919014	52919033	chr20:52919014-52919033	0	AAACAGGTTTAAGCCAGTTT	2	2	0	BB2	-	.
chr20	52920152	52920171	chr20:52920152-52920171	0	ACACATGTCTAAAATTGCTT	3	2	0	AD2	-	.
chr20	52923861	52923881	chr20:52923861-52923881	0	AAGCATATTCTAGGCAAATCC	1	2	1	AA2	-	.
chr20	52926130	52926154	chr20:52926130-52926154	0	TGGCTAGTCTTCAGCGGACATGCTT	2	1	5	C1	1.0	.
chr20	52929322	52929346	chr20:52929322-52929346	0	TTGCAAGTCTGACAAAAACAAGCTA	1	3	5	CCD1	1.0	.
chr20	52930786	52930810	chr20:52930786-52930810	0	TGTCTTGTCTTTTACAGACAAGTTT	1	2	5	CD	1.0	.
chr20	52931428	52931455	chr20:52931428-52931455	0	AGACTGGCGCTCTGGACCAGGCTTGTCC	1	2	8	BD1	1.0	.
chr20	52935233	52935256	chr20:52935233-52935256	0	AGACATGTCTAATCAGCATTGCCC	2	2	4	AD1	-	.
chr20	52936970	52936989	chr20:52936970-52936989	0	AAATATTTTTGAACATGTCT	2	2	0	AA1	1.0	.
chr20	52939031	52939055	chr20:52939031-52939055	0	AAACTTGCTTATCTTAGGCTTGGGA	1	3	5	CDD3	-	.
chr20	52939955	52939978	chr20:52939955-52939978	0	AGGCTTGCTTCATGTGACTTGCCT	1	1	4	C2	-	.
chr20	52944385	52944414	chr20:52944385-52944414	0	AAATTTGTTCTCAACGTACTAGACTTTTTC	1	2	10	AA2	-	.
chr20	52947013	52947036	chr20:52947013-52947036	0	AGATTTGTTTTGACAAGCATTTCC	1	2	4	AA2	-	.
chr20	52947604	52947624	chr20:52947604-52947624	0	AAGCTTACTCTAATCATGCTC	1	2	1	AD2	1.0	.
chr20	52948711	52948739	chr20:52948711-52948739	0	GAGCAAGGTCACATGATACAAACATGGCT	1	2	9	DD2	2.0	.
chr20	52948980	52949003	chr20:52948980-52949003	0	AAGCTTGGCTGTGAGAGCAAGGTT	1	2	4	DD2	-	.
chr20	52949551	52949578	chr20:52949551-52949578	0	GAGCTAGCTATCTTGGCCTGGCTAACTC	1	3	8	ACC1	-	.
chr20	52950473	52950503	chr20:52950473-52950503	0	ACACATGTTCTTAACCACATGGGGCAGGCTC	2	2	11	BD3	-	.
chr20	52951091	52951122	chr20:52951091-52951122	0	GAGCAAGTTCCCTCTCTTTCCCCAAGAAGCTT	1	2	12	AC1	-	.
chr20	52954106	52954137	chr20:52954106-52954137	0	AGACTTGCCATATCTCACCTTATAAAAAGCCT	1	3	12	ACC2	1.0	.
chr20	52957414	52957437	chr20:52957414-52957437	0	GAACTTGTTCACGTGAACATCTTG	1	2	4	AC3	1.0	dELS
chr20	52957477	52957509	chr20:52957477-52957509	0	AGGCGAGCCAGCAATCTGTGTTTTAACAAGCCC	1	3	13	BCC1	-	dELS
chr20	52960415	52960436	chr20:52960415-52960436	0	AAAAATGTCTCCAGACTTGTCA	1	2	2	AC2	-	.
chr20	52960788	52960818	chr20:52960788-52960818	0	AGGCATGCCAGGTTTGAATCCAGGCTTCCCA	1	3	11	ACC1	-	.
chr20	52963088	52963119	chr20:52963088-52963119	0	AGACATGCTCTGGATAAGACAGAAAGGTGTTC	2	2	12	AB1	-	.
chr20	52963592	52963621	chr20:52963592-52963621	0	AAGCAAGCTTGCCAATGCTTGGGCATTCCC	2	1	10	A1	2.0	.
chr20	52964604	52964623	chr20:52964604-52964623	0	AGGCAAGCATAAATTTGTTC	2	2	0	AD2	1.0	.
chr20	52964956	52964976	chr20:52964956-52964976	0	CAAGGAGTTTGAGACTAGCCT	1	3	1	ABC1	2.0	.
chr20	52969354	52969379	chr20:52969354-52969379	0	GGACTGGTTTCATGGAAGACAATTTT	1	2	6	AB2	1.0	.
chr20	52971079	52971100	chr20:52971079-52971100	0	CACCTTGTTCACAGACTTGCCC	1	2	2	CD	1.0	.
chr20	52974936	52974962	chr20:52974936-52974962	0	GAACTTGCCTCATCAGTGAGGTTTTCT	1	2	7	AA1	1.0	.
chr20	52975323	52975346	chr20:52975323-52975346	0	GGACATGTCTCCTTTAGTAAGCTC	1	2	4	AC1	2.0	.
chr20	52977315	52977339	chr20:52977315-52977339	0	AAACATCCTTCAGAAAGACAAGTTC	1	1	5	A2	-	.
chr20	52981233	52981253	chr20:52981233-52981253	0	TATTTAGCCCCGGGCAAGCTC	1	3	1	ACD1	-	.
chr20	52982654	52982676	chr20:52982654-52982676	0	GGGCTAGCCTAAAAAGCTAACAA	1	3	3	ACD2	-	.
chr20	52983175	52983203	chr20:52983175-52983203	0	CAGCCAGCTGTGCACTCAGAAGCAAGTTT	1	3	9	BCC1	-	.
chr20	52985770	52985794	chr20:52985770-52985794	0	AAGCATGTCTCTACGGGGAAAGGTT	2	2	5	AD1	1.0	dELS
chr20	52985845	52985870	chr20:52985845-52985870	0	AAGCAAGCCCAACCTTGAACATTATT	1	2	6	AD4	1.0	dELS
chr20	52987583	52987603	chr20:52987583-52987603	0	AAAGTTGTTTCAAAGTTGTTT	1	2	1	AA2	-	.
chr20	52988360	52988386	chr20:52988360-52988386	0	GAGCTTGACTAAGATGATGACAAGCTT	1	2	7	CD	-	.
chr20	52990287	52990318	chr20:52990287-52990318	0	AAAAATGTCTACCCCTCTAACCAAAGATGTCT	1	2	12	AA2	-	.
chr20	52992695	52992716	chr20:52992695-52992716	0	AAATGAGTTTCCAAACTTGCCA	1	3	2	ABC1	1.0	.
chr20	52998872	52998892	chr20:52998872-52998892	0	AGGAATGTTCAAAACATTTCT	1	2	1	AA2	1.0	.
chr20	53001719	53001745	chr20:53001719-53001745	0	AAACATGCACAACTAAAACACTTGTTT	1	2	7	DD2	-	dELS
chr20	53002708	53002732	chr20:53002708-53002732	0	AAGAATGTTTAGTATAAGGATGTCC	1	2	5	AA2	-	.
chr20	53002754	53002779	chr20:53002754-53002779	0	GGGCAAGCTTTAAAGAACATAAGTTT	1	2	6	AD1	-	.
chr20	53012969	53012998	chr20:53012969-53012998	0	AGACAAGCTACCCTAGTTGATAACTATCCC	1	3	10	ACC1	1.0	.
chr20	53017316	53017347	chr20:53017316-53017347	0	TGACATGCTACAAGTCGTACTGAAATAAGTCC	1	3	12	ACC2	1.0	.
chr20	53018123	53018150	chr20:53018123-53018150	0	AGGCTTGCTCTAGCAGCTGGACAATATC	1	2	8	AD4	-	.
chr20	53019811	53019834	chr20:53019811-53019834	0	GGGCTTGTCCAGTGGAGAAAGTCT	1	1	4	A2	-	.
chr20	53021693	53021719	chr20:53021693-53021719	0	GAATATATTCTTAGGAAGGACTTGTCC	2	2	7	AA1	1.0	.
chr20	53022657	53022682	chr20:53022657-53022682	0	AAAAATGCCAAGCACATGGCTTGTTT	1	3	6	ACC1	-	.
chr20	53026189	53026210	chr20:53026189-53026210	0	GAGCTGGTTTGAGACCAAGTTT	1	2	2	BD2	-	.
chr20	53026593	53026616	chr20:53026593-53026616	0	AAAGATGTTTATTGTGGCATGCTT	1	2	4	AC2	-	.
chr20	53031188	53031212	chr20:53031188-53031212	0	TGACTTGCACATAAAGGGCTTGCTT	1	2	5	CD	-	.
chr20	53032875	53032907	chr20:53032875-53032907	0	GGGCCAGTCACTTCACTTCTCTGCAACTTGCCT	1	3	13	BCC1	-	dELS
chr20	53034089	53034108	chr20:53034089-53034108	0	TGACTAGCTTGAGCTTACTA	3	3	0	ACC1	-	.
chr20	53038000	53038020	chr20:53038000-53038020	0	TGACAAGCTCCAAGCTTGGAC	1	3	1	CDD3	1.0	.
chr20	53040254	53040276	chr20:53040254-53040276	0	AAACATGTTCCAGGAAGAAGCAC	2	2	3	AD1	-	dELS,CTCF-bound
chr20	53042099	53042121	chr20:53042099-53042121	0	GGGCATGTTTCAAAAGCATATAT	1	2	3	AD4	2.0	.
chr20	53043220	53043251	chr20:53043220-53043251	0	AGGGAAGTTTTTATTCTGGGGAAGGGATGTTC	1	2	12	AA2	-	.
chr20	53046701	53046727	chr20:53046701-53046727	0	GAACAAGTTCAGGAATCAGACAGCCTT	1	2	7	AB4	-	.
chr20	53046750	53046780	chr20:53046750-53046780	0	AAACAAGTCTGTGCCCCCTCAAAACTTCTGT	1	2	11	AD4	-	.
chr20	53048833	53048862	chr20:53048833-53048862	0	GGGCTTGCCAGTGTTCTGTGCAACACGCCC	1	3	10	BCC1	-	.
chr20	53051138	53051160	chr20:53051138-53051160	0	AAACTAGCCTGGCCAACATGGTG	1	3	3	CCD1	1.0	.
chr20	53051620	53051651	chr20:53051620-53051651	0	TGGCTTGTCTGAGTTACTTACAGGCCTTGCCA	1	3	12	CCD2	-	.
chr20	53052523	53052548	chr20:53052523-53052548	0	AAAATTGTCTTCCACGAAACCAGTCC	1	2	6	AB2	1.0	.
chr20	53055967	53055995	chr20:53055967-53055995	0	GAAAATGTTTGCCAACCTAAGACTTTTCC	1	2	9	AA2	1.0	.
chr20	53056764	53056785	chr20:53056764-53056785	0	GGACATGCTTCAGAACTCCTTT	3	2	2	AB4	-	.
chr20	53059212	53059243	chr20:53059212-53059243	0	GAACAAATTAGTGAGACTTTTAAGGCATGTTG	1	3	12	ACC2	1.0	.
chr20	53061573	53061595	chr20:53061573-53061595	0	GAACTAGCTTTCTCAACTATTCA	1	3	3	ACC1	-	.
chr20	53063188	53063212	chr20:53063188-53063212	0	AAACTTACTGGATGCAGGCTTGCCA	1	3	5	ACC2	-	.
chr20	53066027	53066056	chr20:53066027-53066056	0	AGGCTATTCCGGAACTGCTGGGGCTTTCCT	1	2	10	AA2	-	.
chr20	53075766	53075796	chr20:53075766-53075796	0	GGGAGAGTCCACGGCACACTGGGACAAGTCA	1	3	11	ABC1	-	.
chr20	53077538	53077566	chr20:53077538-53077566	0	GGACCTGTCCACATATTAGGAGCAATTCT	1	2	9	AB3	-	dELS,CTCF-bound
chr20	53081020	53081044	chr20:53081020-53081044	0	AAACATGTTTTTTAGAGACAGGATC	2	2	5	BD4	-	.
chr20	53086374	53086400	chr20:53086374-53086400	0	GGGCTAATCTCTACCAAAAGCTTGGCT	1	2	7	AD2	-	.
chr20	53089262	53089285	chr20:53089262-53089285	0	AAAAAATCTTAAGTGAACTTGTTT	1	2	4	AA1	-	.
chr20	53091843	53091862	chr20:53091843-53091862	0	AGACTAGCCTGGGCAACATA	2	3	0	ACD2	-	.
chr20	53095285	53095313	chr20:53095285-53095313	0	GAGTAAGTCCACCGTCACAGAGCTGGCCT	1	2	9	AB3	-	DNase-H3K4me3
chr20	53095586	53095609	chr20:53095586-53095609	0	CAGCTTGCTCCCCAAGGCTTGATT	1	2	4	CD	1.0	.
chr20	53096682	53096714	chr20:53096682-53096714	0	ACACTAGCCTGGCCAACATGGTGAAACTCGTCT	1	2	13	BD3	2.0	.
chr20	53096964	53096983	chr20:53096964-53096983	0	AAACAAGTTTTGTCAAGCTC	3	2	0	CD	-	.
chr20	53097112	53097143	chr20:53097112-53097143	0	AAAAATGTCTCCAGATATTGCCAAACATCCCC	1	2	12	AA2	2.0	pELS,CTCF-bound
chr20	53099233	53099255	chr20:53099233-53099255	0	AGGCAAGTTCTTCACAGAAGCTT	1	2	3	AD1	-	.
chr20	53100509	53100537	chr20:53100509-53100537	0	TGGCAAGCTCCTGTTTTAGCAGGAAGCCT	1	3	9	ACC2	1.0	dELS
chr20	53105103	53105126	chr20:53105103-53105126	0	GAGCTAGCTAAGGAAGCCATGCTT	1	2	4	CD	-	dELS
chr20	53107012	53107034	chr20:53107012-53107034	0	TAAAATGCTCCAGGAGCAAGCCC	1	2	3	AC3	-	.
chr20	53108360	53108392	chr20:53108360-53108392	0	AGGCATTTTCTTTTTTAAATGAAAGGCTTGTAT	1	2	13	AD2	-	.
chr20	53108414	53108445	chr20:53108414-53108445	0	AAACAAGCCGCCCTGAGGAGGAGGACTAGGTT	1	2	12	CD	3.0	.
chr20	53110331	53110361	chr20:53110331-53110361	0	ATACATGTTCCAATAAATCCCAGACTTTCTC	1	2	11	AD3	1.0	.
chr20	53111291	53111314	chr20:53111291-53111314	0	AAGCATGCCAAGAAGAACAATTCA	1	3	4	ACC1	-	.
chr20	53112871	53112891	chr20:53112871-53112891	0	GAACAAGCTTGAAAATAACCT	1	2	1	AA1	-	.
chr20	53114599	53114622	chr20:53114599-53114622	0	GGGCTTCTCAGTGCAAACTTGTTG	1	3	4	ACC2	-	.
chr20	53115434	53115464	chr20:53115434-53115464	0	TCTCTTGCCTGCTGCCATGTAAGACATGCCT	1	3	11	CDD2	1.0	.
chr20	53116871	53116901	chr20:53116871-53116901	0	TGGCTTGCTCAACCAACACTTGAGCAAGTTT	1	1	11	C1	-	.
chr20	53121039	53121065	chr20:53121039-53121065	0	AGGAAAGTTCCAGTGATAGACTTTTTT	1	2	7	AA2	2.0	.
chr20	53123388	53123420	chr20:53123388-53123420	0	CTGCTTGTCTGGACTGGACTCACTGACATGTTT	1	3	13	CCD1	-	.
chr20	53123515	53123534	chr20:53123515-53123534	0	AGGCTAACCTAGGCATTTTC	1	2	0	AA2	-	.
chr20	53123556	53123575	chr20:53123556-53123575	0	GTAAAAGCCTGAACAAGTCC	3	2	0	AD4	2.0	.
chr20	53125272	53125292	chr20:53125272-53125292	0	AGAGAAGTCAACAGCAAGTCC	1	3	1	ACC1	-	.
chr20	53127545	53127577	chr20:53127545-53127577	0	AAACTTTTTTTAATAGAAAGAATGGGCTACTTT	1	2	13	AA2	-	.
chr20	53127836	53127862	chr20:53127836-53127862	0	AGGCATGATTTGAACCCTGACTTGCTG	1	3	7	CCD2	2.0	.
chr20	53133157	53133185	chr20:53133157-53133185	0	CAACTTGCTCACCTTCTTCCAACTGGCTT	1	3	9	BCC1	-	.
chr20	53136380	53136412	chr20:53136380-53136412	0	GAGCTAGTTTTTAAGGGAACTTAAAATTAATTT	1	2	13	AA1	-	.
chr20	53138475	53138502	chr20:53138475-53138502	0	ACACAAGCTTTTCAACCAGGGCTTTTCT	1	2	8	AD3	3.0	.
chr20	53139438	53139469	chr20:53139438-53139469	0	AAGCAAGCCCTTTCTTTAAAAAGTATTTGCCC	1	2	12	AD1	1.0	.
chr20	53140806	53140833	chr20:53140806-53140833	0	GGGAGAGCTTTGGGGGCAAAGCATGCCA	1	3	8	ABC1	-	.
chr20	53140960	53140986	chr20:53140960-53140986	0	AGGCATGCTTTAGCCACAGAGAACTTT	2	2	7	AA1	-	.
chr20	53142589	53142617	chr20:53142589-53142617	0	ACACATGTTCAGATATTCTGATCAAGTTC	1	2	9	DD2	-	.
chr20	53143029	53143052	chr20:53143029-53143052	0	AGACAAGTGTGTAGGAGCTTTTCT	1	2	4	AD2	1.0	pELS
chr20	53145179	53145201	chr20:53145179-53145201	0	AGACAAGTCCAAGAGAAATTTCT	2	2	3	AA1	-	.
chr20	53145784	53145814	chr20:53145784-53145814	0	AAGAATGCTTGGGAGGGAGAGGTACATGCCT	1	2	11	AD2	-	.
chr20	53149844	53149864	chr20:53149844-53149864	0	AAGCACGCTCGGAAAATGCCC	1	2	1	AB2	1.0	dELS,CTCF-bound
chr20	53151207	53151238	chr20:53151207-53151238	0	TAACAAGCCCATCCCTATTAAGGAACAATGTC	1	3	12	ACD2	-	.
chr20	53151345	53151371	chr20:53151345-53151371	0	AAACTTACTTTGACTCTGGACTAGTCT	1	1	7	A2	-	.
chr20	53153916	53153935	chr20:53153916-53153935	0	AGGCTAACCTAGGCTTGTTC	2	1	0	A2	2.0	.
chr20	53156071	53156092	chr20:53156071-53156092	0	GTGCAAGCTCTCCAGCTTGCCA	1	3	2	CCD1	-	.
chr20	53156548	53156567	chr20:53156548-53156567	0	GAAGAAGCTCAAACCAGTTC	1	2	0	AB2	-	.
chr20	53156686	53156705	chr20:53156686-53156705	0	AGAATTGCTCAAGTTTGTCC	1	2	0	AA2	-	.
chr20	53159846	53159871	chr20:53159846-53159871	0	CAGCATGTTCCATGCTGAGCAAATCT	1	2	6	AC2	-	.
chr20	53159944	53159976	chr20:53159944-53159976	0	TGACTAGTCAGGGAAGTTGGAGGAGGCTTTCCT	1	3	13	ACC1	1.0	.
chr20	53164594	53164620	chr20:53164594-53164620	0	TAGCTAGTGCAACTAAGAAACTAGTTA	1	3	7	CCD2	1.0	.
chr20	53165331	53165355	chr20:53165331-53165355	0	GGCCATGTTTGAACCAGATTTGTCT	1	2	5	AD2	-	.
chr20	53167382	53167403	chr20:53167382-53167403	0	AAACTGGTGCTTAGGCATGTTT	2	2	2	BD1	-	.
chr20	53172902	53172924	chr20:53172902-53172924	0	AGGTAGGCTCTGAAGACAAGCTC	1	2	3	AB1	1.0	.
chr20	53174667	53174686	chr20:53174667-53174686	0	GGACATGCTCAGGGTTATTC	2	2	0	AA1	-	dELS
chr20	53176268	53176295	chr20:53176268-53176295	0	AAGAATGCCTCATAGACTGAAATAGTTC	1	2	8	AA2	1.0	.
chr20	53177511	53177532	chr20:53177511-53177532	0	AAGCAAGGCTTTAGACTTGCCC	1	1	2	D2	-	.
chr20	53177813	53177844	chr20:53177813-53177844	0	GGACTTGATCCCAATGTTGAGAGGAGTTGCCC	1	2	12	AD2	1.0	.
chr20	53178497	53178528	chr20:53178497-53178528	0	AAACATGCTGTAGATTTGGCCAAAGCTTTTTT	1	2	12	AC2	-	.
chr20	53182653	53182685	chr20:53182653-53182685	0	GAACTTCTCTCTTTCCCTTTGATAAACGTGCTC	1	2	13	AB2	2.0	.
chr20	53185175	53185201	chr20:53185175-53185201	0	AAGAATGTCTTTCCTCTGAATTTGTCT	1	2	7	AA2	-	.
chr20	53186357	53186378	chr20:53186357-53186378	0	AGAATTGCCTGAAGACTTTTCT	1	2	2	AA2	1.0	.
chr20	53187997	53188019	chr20:53187997-53188019	0	AAGCAAGTCTGGAAGACTTTCTG	1	2	3	AC3	1.0	.
chr20	53188428	53188451	chr20:53188428-53188451	0	AACCTTGTTTCCTGGAGCCTGCTC	1	2	4	BD2	1.0	.
chr20	53198703	53198723	chr20:53198703-53198723	0	GAGGAACTCCAAGACTTGTCC	1	2	1	AA1	-	.
chr20	53198798	53198819	chr20:53198798-53198819	0	TACCATGTCCTTGGGCATGTTA	2	3	2	CCD1	-	.
chr20	53199208	53199237	chr20:53199208-53199237	0	AGACATGTGGCTGGGAGCAGTGGCTTGTTC	1	3	10	CCD2	-	.
chr20	53200009	53200036	chr20:53200009-53200036	0	GGAATAGTTTATCAGATGAGGGTAGTTT	1	2	8	AA2	-	.
chr20	53204879	53204901	chr20:53204879-53204901	0	AGACTAGCCTGACCAACATGCTG	1	2	3	CC	1.0	.
chr20	53205482	53205513	chr20:53205482-53205513	0	AAGGAAGTTCCAAATGTTAAGAAAACTATCCT	1	2	12	AA2	1.0	.
chr20	53205635	53205665	chr20:53205635-53205665	0	GAGCATATTTACCTGAACCTGATACTTGTCC	1	2	11	AD2	-	.
chr20	53207163	53207194	chr20:53207163-53207194	0	CAGCCTGCCCTGTTTGAAATTCAAGCATGCCA	1	3	12	BCC1	1.0	.
chr20	53209229	53209248	chr20:53209229-53209248	0	AGGCATGCGCAACCATGCCT	3	2	0	DD2	1.0	.
chr20	53212896	53212917	chr20:53212896-53212917	0	AAAAAAGCTTTGGGGCTTGCGT	1	2	2	AD3	-	.
chr20	53213337	53213363	chr20:53213337-53213363	0	GGATTAGTCCTTGAAAAAAGCTGGTCC	1	2	7	AB3	-	.
chr20	53214897	53214917	chr20:53214897-53214917	0	GAGCTTGATTGAAGCAAGATT	1	2	1	DD2	1.0	.
chr20	53215082	53215108	chr20:53215082-53215108	0	GGGTTTGTTTTTGCAGGGAGGTTGTTT	1	2	7	AA2	1.0	.
chr20	53216603	53216630	chr20:53216603-53216630	0	TGAAAAGCTCCTTGCACTGAGCTAGTTT	1	2	8	AC3	-	.
chr20	53216794	53216813	chr20:53216794-53216813	0	GAACTTGCTCCAATTTGTCT	2	2	0	AC1	1.0	.
chr20	53222655	53222674	chr20:53222655-53222674	0	AAGCTGTTTTGGACTTGCTC	3	2	0	AB1	-	.
chr20	53227742	53227770	chr20:53227742-53227770	0	TGGCTTGCTCTGATACACTAAACATTTGT	1	3	9	ACD2	-	dELS,CTCF-bound
chr20	53231139	53231166	chr20:53231139-53231166	0	GCAAATGCCTTCAGCCCTAGACATGTCT	1	2	8	AD4	1.0	.
chr20	53232081	53232108	chr20:53232081-53232108	0	GATCTTGTTTTTTTGCCTAGGCTGGTCT	1	2	8	BD3	1.0	.
chr20	53232491	53232515	chr20:53232491-53232515	0	AAACATTCCTCTATTAGACATTTCT	1	2	5	AA2	-	dELS,CTCF-bound
chr20	53233078	53233097	chr20:53233078-53233097	0	AGGCATTCCTGAAATAGCTT	1	2	0	AA2	1.0	dELS
chr20	53234169	53234196	chr20:53234169-53234196	0	TTGGAAGTCTGGGAAGCAAGACTAGTCC	1	3	8	ACD1	-	dELS
chr20	53236530	53236554	chr20:53236530-53236554	0	TGACATGCCACAAGTAAGCTAGTAC	1	3	5	CCD1	-	.
chr20	53237935	53237955	chr20:53237935-53237955	0	AAGCATTTTTAAGGCAAATCC	1	2	1	AA2	1.0	.
chr20	53238148	53238171	chr20:53238148-53238171	0	AGCTTAGTTTACTCAAACATGCCA	1	3	4	ACD1	2.0	.
chr20	53239013	53239043	chr20:53239013-53239043	0	GAAAGAGTTCCCTCAAGACCTGGGCTTGCCA	1	3	11	ABC1	-	.
chr20	53241867	53241888	chr20:53241867-53241888	0	GGGCTTGCTGTAGACCTTGTTC	1	2	2	CD	1.0	.
chr20	53243890	53243909	chr20:53243890-53243909	0	AAGCAAGTTAAAATTTGTCC	2	2	0	AC2	-	dELS
chr20	53252734	53252753	chr20:53252734-53252753	0	GGGCATTTTCAACCTTGTCT	3	2	0	AD2	-	.
chr20	53253979	53254004	chr20:53253979-53254004	0	CCAAAAGCCTGCAGCAGAACTTGCCT	1	3	6	ACD1	1.0	DNase-H3K4me3
chr20	53254199	53254226	chr20:53254199-53254226	0	GGACAAGCTCAGACCCACGAGCTATTCA	1	2	8	AC3	-	.
chr20	53256557	53256585	chr20:53256557-53256585	0	AGAATAGCTCTGCAGGTATGGGTTTGCTC	1	2	9	AA2	2.0	.
chr20	53256862	53256889	chr20:53256862-53256889	0	AGGCAAGCTCCAGTGTCCAGCCAAGGCT	1	2	8	DD1	-	.
chr20	53257956	53257977	chr20:53257956-53257977	0	TGGCATGGCTTTGGGCTTGCCT	2	2	2	CD	-	.
chr20	53260213	53260239	chr20:53260213-53260239	0	AAACATGCCAAGCCTTGCAGCAAGCAC	1	3	7	CCD1	2.0	.
chr20	53260630	53260655	chr20:53260630-53260655	0	TCACTTGCTTTCATGAAGACATGCCC	1	2	6	CD	-	.
chr20	53260787	53260818	chr20:53260787-53260818	0	AAGCAAGTTCTAGGTAGAGCCACTACATGCTC	1	2	12	CD	-	.
chr20	53262020	53262046	chr20:53262020-53262046	0	GAACTTGCCCTTCCTGCAGAGAAGTCT	1	1	7	A2	-	.
chr20	53263016	53263039	chr20:53263016-53263039	0	TGGTTTGTTTCCTGGAACATGTTC	1	2	4	AC3	1.0	dELS
chr20	53263231	53263262	chr20:53263231-53263262	0	GGGCAAGTTTGACTTGCCATGGAATCATCTCC	2	2	12	AD1	-	.
chr20	53263926	53263946	chr20:53263926-53263946	0	AGGCTTACCCAGGACTTGGCC	1	2	1	AD2	1.0	dELS
chr20	53264568	53264592	chr20:53264568-53264592	0	ATGCATGTCCAGAATGAGCAAGTGT	1	2	5	DD3	-	.
chr20	53270195	53270223	chr20:53270195-53270223	0	GGACATCTCCCAGCTCCTGGAGCTACTCT	1	2	9	AA2	-	.
chr20	53273141	53273170	chr20:53273141-53273170	0	GGACAACTCAGGGCTTTGTAGAACATGCTA	1	3	10	ACC2	-	.
chr20	53276278	53276307	chr20:53276278-53276307	0	AAACTTCCTTGGAAGTTGAGAAATTTGTCC	1	2	10	AA2	-	.
chr20	53276831	53276859	chr20:53276831-53276859	0	GGGCATGTTGTAAGTGCTCCAGATAGTTT	1	3	9	ACC2	2.0	.
chr20	53280078	53280101	chr20:53280078-53280101	0	GAGCATGACCCAATGGGCATTTTT	1	2	4	AD2	4.0	.
chr20	53281190	53281221	chr20:53281190-53281221	0	AGGCTACTTTAGATGGGTGGTCAGAAAAGTCT	1	2	12	AA2	1.0	.
chr20	53282935	53282967	chr20:53282935-53282967	0	AATCTTTCCCAAGACGGAACCTGGGACATGCCT	2	2	13	AD1	1.0	.
chr20	53288425	53288449	chr20:53288425-53288449	0	AAACTAGCTACTGTTCAATAAGTTT	1	3	5	ACC2	-	.
chr20	53289648	53289669	chr20:53289648-53289669	0	AGGCTATTTTAGAGACATGGTT	1	2	2	AD2	3.0	.
chr20	53289676	53289700	chr20:53289676-53289700	0	AAGCTTGTCTGAGAAAGGGATGTCT	1	1	5	A2	1.0	.
chr20	53292042	53292070	chr20:53292042-53292070	0	AAAATTGCCCATGGGAAAAGGACATCTTT	1	2	9	AA2	1.0	.
chr20	53292329	53292361	chr20:53292329-53292361	0	GAACATTTCTGAATCCAGTAGCAAAGCAATCCT	1	2	13	AA2	-	.
chr20	53296516	53296539	chr20:53296516-53296539	0	GGGCTAGCATTTCCAGGGTTGTTT	1	2	4	AD2	1.0	dELS
chr20	53297702	53297721	chr20:53297702-53297721	0	AAGCAAGACTTAACTTGTCC	3	2	0	CD	1.0	.
chr20	53298523	53298555	chr20:53298523-53298555	0	AAGGATGTTTCACATACGAGAAGGAGCTTGGCT	1	2	13	AD3	-	.
chr20	53299081	53299107	chr20:53299081-53299107	0	GGAATTGTCTTCTTCCTGGGCAAACCC	1	2	7	AA2	1.0	.
chr20	53302731	53302761	chr20:53302731-53302761	0	CAGTGAGCCTTGGACTAAGAAAGGCAAGCCT	1	3	11	ABC1	-	.
chr20	53305605	53305636	chr20:53305605-53305636	0	GGAGGTGCTTTGATCTCACCTTGAACATGCTT	1	2	12	AB4	2.0	.
chr20	53306819	53306849	chr20:53306819-53306849	0	GAACTAATCCCATTAAACAACAGAAAAGTTT	1	2	11	AA2	1.0	.
chr20	53307012	53307037	chr20:53307012-53307037	0	AAGTTTGTCCGGACTGAGGCATTTCC	1	2	6	AA2	1.0	.
chr20	53308161	53308187	chr20:53308161-53308187	0	AGACATGTGTACTGGGGAGTCATGTTT	1	2	7	DD2	1.0	.
chr20	53310074	53310099	chr20:53310074-53310099	0	AAACAAGTATTCTAAAGAACATGCTT	1	1	6	D2	-	.
chr20	53310146	53310173	chr20:53310146-53310173	0	TAAATTGCCTTTGCAGGTCAGCTAGTCC	1	3	8	ACC1	1.0	.
chr20	53311297	53311327	chr20:53311297-53311327	0	AAAATTATTCAGCCAGACTGAAGGCATGTCT	2	2	11	AA1	-	.
chr20	53311469	53311490	chr20:53311469-53311490	0	TAACATGCTAATAGGTTTGTTT	1	3	2	ACC2	1.0	.
chr20	53313150	53313178	chr20:53313150-53313178	0	AGACTAGCCAAGACTTGGAATACATGCTG	1	3	9	CCD2	-	dELS
chr20	53314457	53314477	chr20:53314457-53314477	0	GGGCATGATCTGGAGAAGCTT	1	2	1	AD2	1.0	.
chr20	53317522	53317546	chr20:53317522-53317546	0	AAGCAAGTTTGAACTGAAAATGCAC	2	2	5	AD1	1.0	.
chr20	53318513	53318533	chr20:53318513-53318533	0	AAACTAGCTTAGGACAGGGCA	1	3	1	BCD2	-	.
chr20	53320823	53320843	chr20:53320823-53320843	0	GGACATGTCTGTAACAAGCTG	3	2	1	CC	-	.
chr20	53322933	53322962	chr20:53322933-53322962	0	GAATAAGCTCAACTCTTAGCAGATTTGCCT	1	2	10	AA2	-	.
chr20	53323055	53323084	chr20:53323055-53323084	0	ACAAAAGTCCCAAGCAAATGGGACAAGTCG	1	3	10	ACD1	-	.
chr20	53326981	53327002	chr20:53326981-53327002	0	GAGCTTGTTCTGGAAAATATTT	2	2	2	AA1	-	.
chr20	53327821	53327852	chr20:53327821-53327852	0	AAACTAGTGTAAAGAGGATGACAAGGAAGTCC	1	2	12	AD2	-	.
chr20	53331943	53331963	chr20:53331943-53331963	0	GAACAAGCTTGAGGGAAGTGT	1	2	1	AD1	-	.
chr20	53332266	53332296	chr20:53332266-53332296	0	AGCCTAGTCTTGGAGGTCCAGAAAGATGCCT	1	2	11	AD2	-	.
chr20	53332332	53332364	chr20:53332332-53332364	0	AAGAATGTCAAAGGCAAAGGCAACAGCATGTTC	1	3	13	ACC1	-	.
chr20	53332673	53332692	chr20:53332673-53332692	0	AAGCTAGTTCAGGCTAGATT	3	1	0	D1	-	dELS
chr20	53334414	53334441	chr20:53334414-53334441	0	GCACAGGCCCTGAGGTGGGAGCATGCCT	2	2	8	BD1	1.0	.
chr20	53334608	53334630	chr20:53334608-53334630	0	GAGATAGTATAAAGAACTTGCCT	1	2	3	AD1	1.0	.
chr20	53337133	53337161	chr20:53337133-53337161	0	GAACTTGTCAATCCACAGGCAGAATGTCT	1	3	9	ACC2	-	dELS,CTCF-bound
chr20	53338469	53338494	chr20:53338469-53338494	0	TAACTTGTCCCAGGTCAAACAAGTAG	1	3	6	CCD1	1.0	.
chr20	53339056	53339087	chr20:53339056-53339087	0	AATTAAGCTCAGCATTGTCACCAAACTAGCCA	1	3	12	ACD1	-	.
chr20	53341997	53342021	chr20:53341997-53342021	0	AATCATGCCCAGCCAGAACAATTTT	1	2	5	AD3	1.0	.
chr20	53344366	53344389	chr20:53344366-53344389	0	AAACAGGCTTAGGTAAAATAGCTT	1	2	4	AB2	-	.
chr20	53346395	53346415	chr20:53346395-53346415	0	CAGCACGCTCTGAACTTGCCG	1	3	1	BCC2	3.0	dELS,CTCF-bound
chr20	53346418	53346449	chr20:53346418-53346449	0	TGGAATGTCCTCTTTCCAGAGACGGCTTGTCT	1	3	12	ACC1	1.0	dELS,CTCF-bound
chr20	53346552	53346582	chr20:53346552-53346582	0	AAACTTCTCTAGGGCTATTCGAAGGAAGCTT	1	2	11	AA2	1.0	dELS,CTCF-bound
chr20	53347460	53347487	chr20:53347460-53347487	0	GACGTTGTCCAATGGAGCAGACAAGTCC	1	2	8	AD4	1.0	.
chr20	53347670	53347694	chr20:53347670-53347694	0	GTGCATGTTCAGAATGTGCAAGTTT	1	2	5	DD2	-	.
chr20	53356376	53356398	chr20:53356376-53356398	0	GGACTAGCTTCATAGGCATACAA	1	3	3	ACD2	-	.
chr20	53357993	53358019	chr20:53357993-53358019	0	AGACTTTCCCAAGTGGAAAACTATTCC	1	2	7	AA2	-	.
chr20	53359191	53359218	chr20:53359191-53359218	0	AAATTTGCTTTTGTAGATAAAGAAGCTC	1	2	8	AA2	-	.
chr20	53360974	53360993	chr20:53360974-53360993	0	GGGCTAGTTCGGGCTTTTCT	3	1	0	A1	1.0	dELS
chr20	53364371	53364390	chr20:53364371-53364390	0	CAGCATGTTCAAACAAGAGT	3	3	0	CDD3	-	.
chr20	53365230	53365259	chr20:53365230-53365259	0	TGGCCTGTTTTCTGGTGCTAAAACATGCTC	1	2	10	BC3	-	.
chr20	53373075	53373106	chr20:53373075-53373106	0	AAACTTGTTCTTGTGAGAAAATGGAAAAGTTC	1	1	12	A2	-	.
chr20	53377116	53377140	chr20:53377116-53377140	0	AAACATGTATAGTTTGAACAAGACT	1	2	5	DD2	-	.
chr20	53379781	53379805	chr20:53379781-53379805	0	TGGCTTTCTTCCAAAGGGCTTGCTG	1	3	5	ACC2	2.0	.
chr20	53379995	53380018	chr20:53379995-53380018	0	AAACTAGTTTTGTGAAACCGGTTC	1	2	4	BB1	-	dELS
chr20	53382292	53382312	chr20:53382292-53382312	0	AGGCTGGCTCAGGAAATGTTC	1	2	1	AB2	1.0	.
chr20	53385877	53385896	chr20:53385877-53385896	0	AGAGTGGCCCAGACAAGCCT	3	2	0	AB1	1.0	.
chr20	53386148	53386178	chr20:53386148-53386178	0	TGGCAAGGCTCTGTATTTATATAACAAGCCC	1	3	11	CCD2	-	.
chr20	53389738	53389759	chr20:53389738-53389759	0	GGCAATGTCTAGAGACATGTTG	1	3	2	ACD1	2.0	dELS
chr20	53389841	53389869	chr20:53389841-53389869	0	GGACTATCCCCGACAACAAAGAATTGTCC	1	2	9	AA2	-	dELS
chr20	53389968	53389987	chr20:53389968-53389987	0	AAGCAAGTTTAAACTTTGTG	2	3	0	ACD2	-	.
chr20	53393029	53393048	chr20:53393029-53393048	0	CATGTTGCCCAGGCTAGTCT	2	3	0	ACD1	1.0	.
chr20	53396414	53396435	chr20:53396414-53396435	0	GAGGAAGTTAAGTAACTTGTCC	1	3	2	ACC1	-	.
chr20	53397265	53397297	chr20:53397265-53397297	0	AAACAAATTTACAAGAAAAAATCAAACAACCCC	1	2	13	AA2	1.0	.
chr20	53399223	53399255	chr20:53399223-53399255	0	AAACTTGTTTGTATGGAAATAAAGGACGAGTCT	1	1	13	B2	-	dELS
chr20	53400928	53400958	chr20:53400928-53400958	0	AAACATCTCTCATGTTTAAGCTAACATGTCC	1	2	11	AC2	-	.
chr20	53403751	53403779	chr20:53403751-53403779	0	AAACTAGCCCCGTATTCAGGTGCGAGTCT	1	2	9	BD1	-	.
chr20	53410213	53410236	chr20:53410213-53410236	0	GGACATGCTGACCGCAGCTACCCT	1	3	4	ACC1	-	.
chr20	53410327	53410353	chr20:53410327-53410353	0	AAACTTGCTTTCTCCAGGCACATCCCT	2	2	7	AD1	-	.
chr20	53411956	53411978	chr20:53411956-53411978	0	ATACATGTTGAATAGGCATGTTG	1	3	3	CCD1	-	.
chr20	53413616	53413647	chr20:53413616-53413647	0	GAGAATGTTTGACACATAGCAAGGACTACTCC	1	2	12	AA2	-	.
chr20	53414692	53414711	chr20:53414692-53414711	0	GAACAAGCCAGGACTATTCT	2	2	0	AC2	-	.
chr20	53417012	53417039	chr20:53417012-53417039	0	AGACTTGTTCTCTTGTGGGAGGCTGTCC	1	2	8	AB1	-	.
chr20	53420923	53420950	chr20:53420923-53420950	0	AAACATATTTGACTACACAGACATTTCT	1	2	8	AA2	-	.
chr20	53422669	53422698	chr20:53422669-53422698	0	AGGATTGCTTTTCAAAGGCTGGGCTTTTCT	1	2	10	AA2	-	.
chr20	53423858	53423888	chr20:53423858-53423888	0	GGGGATATTTGCAAGGTCTGGAGACATGTTT	2	2	11	AA1	-	.
chr20	53425546	53425565	chr20:53425546-53425565	0	AGCCAAGTTCTAGCAAGCTC	3	2	0	CD	-	.
chr20	53426979	53427000	chr20:53426979-53427000	0	AAACTTGTCACAGGGCTTGATT	1	2	2	CD	-	.
chr20	53429517	53429547	chr20:53429517-53429547	0	TCTCTTGTCTGCCACCATGTGAGACATGCCT	1	3	11	CDD2	1.0	.
chr20	53433691	53433716	chr20:53433691-53433716	0	GGACTAATCCAGTAGCAAGAATGTTC	1	2	6	AA2	1.0	.
chr20	53434900	53434923	chr20:53434900-53434923	0	GAGCGTGTTTGTTCAGACTGGTCT	1	2	4	BB2	-	dELS
chr20	53435842	53435863	chr20:53435842-53435863	0	ATGCAAGCTCAAGGTCAAGCTC	1	2	2	DD2	-	.
chr20	53441778	53441800	chr20:53441778-53441800	0	TGCCATGTTGGCCAGGCTAGTCT	1	3	3	CCD1	2.0	.
chr20	53442767	53442799	chr20:53442767-53442799	0	AAACTTGCCTTAACAACATTGTCAAATATGTAT	2	2	13	AD1	-	.
chr20	53445615	53445634	chr20:53445615-53445634	0	GAAGATGTCCAGGAAAGCCT	1	2	0	AA2	-	.
chr20	53451464	53451492	chr20:53451464-53451492	0	TGGCTTTCTTTTAGCTCTTGAACAAGCCA	1	3	9	ACC2	-	.
chr20	53452902	53452929	chr20:53452902-53452929	0	AAGCTTCTTGAAGGGAAGAAGCATGTCT	1	2	8	AC1	-	.
chr20	53453750	53453777	chr20:53453750-53453777	0	GGACAAACTCGAAGCTTTAGATTTGCTT	1	2	8	AA2	1.0	.
chr20	53453852	53453881	chr20:53453852-53453881	0	GGACTATTCCTGGGAATGACAGACTGGTTT	1	2	10	AB2	-	.
chr20	53454550	53454580	chr20:53454550-53454580	0	AAACTTGGTCTCAAAAAAAAAAAAAAAGTCT	1	2	11	AD2	-	.
chr20	53456402	53456430	chr20:53456402-53456430	0	GGGGTTGTTTTTTTCTTGTAAATTTGTTT	1	2	9	AA2	-	.
chr20	53461088	53461111	chr20:53461088-53461111	0	TGCTTTGTTTACCTAAGCAAGCCT	1	3	4	ACD1	-	.
chr20	53471530	53471562	chr20:53471530-53471562	0	AGTCAAGTCCTATGGGTAAGAAAAGACTTATTT	1	2	13	AD3	1.0	.
chr20	53471735	53471767	chr20:53471735-53471767	0	AGACCAGATCAAGCAGGACATTAAAACAAGTTT	1	2	13	BD1	1.0	.
chr20	53473100	53473123	chr20:53473100-53473123	0	AGGCTTGCTTAGGTAAACAAAGCA	1	3	4	ACD2	-	.
chr20	53477801	53477833	chr20:53477801-53477833	0	AAACAAATTTACAAGAAAAAAACAAACAACCCC	1	2	13	AA2	-	.
chr20	53479238	53479258	chr20:53479238-53479258	0	GAGCATGTACAAAAATTGCCC	1	2	1	AD2	1.0	.
chr20	53481371	53481390	chr20:53481371-53481390	0	AGACTAGCCTGGGCAACGTG	2	3	0	ACD2	-	.
chr20	53481903	53481932	chr20:53481903-53481932	0	AGACCAGCCTGACCAACATGGAGAAAGCTT	1	2	10	AB2	-	.
chr20	53485193	53485219	chr20:53485193-53485219	0	AGAAAAGCTTGAAACGCAAAGATGTTC	1	2	7	AA2	-	.
chr20	53485508	53485530	chr20:53485508-53485530	0	AGACTAGCCTGGCCAACATGGTG	1	3	3	CCD1	1.0	.
chr20	53487806	53487829	chr20:53487806-53487829	0	AAACTTGCTCAAATAGTTAAGCTT	1	2	4	AD1	1.0	.
chr20	53488407	53488436	chr20:53488407-53488436	0	GAGCATGTTTTAATATTAAAAGTCTTGCAT	1	2	10	DD1	-	.
chr20	53493373	53493397	chr20:53493373-53493397	0	GAGTTTTCCTTTTAAAGGCATGCTT	2	2	5	AA1	1.0	dELS,CTCF-bound
chr20	53498611	53498641	chr20:53498611-53498641	0	GAACATGCTATTGAAATATCTGAACTTTCTG	1	3	11	ACC1	-	.
chr20	53504305	53504328	chr20:53504305-53504328	0	AGGCTTGCTTAGGTAAACAAAGCA	1	3	4	ACD2	1.0	.
chr20	53510461	53510490	chr20:53510461-53510490	0	GGGCAAGCTTCCTGCGCCCCCAGCCTGTCC	1	2	10	BC1	-	.
chr20	53514783	53514803	chr20:53514783-53514803	0	AGGCTGGTCTCAAGCAATCTT	1	2	1	AB2	-	.
chr20	53521320	53521343	chr20:53521320-53521343	0	GACCTTGTTTCTTAAAGCATGGTT	1	2	4	DD3	1.0	.
chr20	53522233	53522253	chr20:53522233-53522253	0	CAGCTATTCTTGGACAAGTTT	1	2	1	AC1	-	.
chr20	53524369	53524396	chr20:53524369-53524396	0	AGGCTATTCCTCAACATGGGATAAGTCT	1	2	8	AA2	-	.
chr20	53524974	53525000	chr20:53524974-53525000	0	AGGCCAGCCTTAGTGATTGGCTTGCCA	1	3	7	BCC1	1.0	.
chr20	53531590	53531622	chr20:53531590-53531622	0	GAATTTGCCCTCCTGGTGTCTGAAGACACGTTT	1	2	13	AB3	1.0	.
chr20	53532320	53532339	chr20:53532320-53532339	0	AGACTAGCCTGGGCAACATA	2	3	0	ACD2	1.0	.
chr20	53534629	53534658	chr20:53534629-53534658	0	GGTCATGCCCCAAATCACGGAAACAATCTT	1	2	10	AD3	1.0	.
chr20	53536403	53536425	chr20:53536403-53536425	5	GCACCAGCCCATCAGACAAGTTG	1	3	3	BCD1	-	.
chr20	53536593	53536612	chr20:53536593-53536612	6	GGGCATGCTGGTACATGCCT	4	2	0	CD	-	.
chr20	53540357	53540381	chr20:53540357-53540381	0	GAGCAAGTTCATTACAAAAATATTT	2	2	5	AA1	1.0	.
chr20	53542353	53542384	chr20:53542353-53542384	0	AAAAAAGTTTCTAATTAGACCTAGGCTAGACT	1	2	12	AD3	-	.
chr20	53546705	53546732	chr20:53546705-53546732	0	AAAAATGCATGGCCCATTGGACATGCTC	2	2	8	AD1	2.0	.
chr20	53547418	53547445	chr20:53547418-53547445	0	GGTCTTGCTCTGTCGCCCAGACTGGTCT	1	2	8	BD3	-	.
chr20	53549641	53549660	chr20:53549641-53549660	0	AAACTTGTCCAGCAATGTTC	3	2	0	AD1	-	.
chr20	53551641	53551669	chr20:53551641-53551669	0	GCGCCAGCTTTATAACCTTGAACATGTTC	2	2	9	BD4	1.0	.
chr20	53560514	53560546	chr20:53560514-53560546	0	GAGCAACTCCTTCCCTTCCTTCAGGACTGGCTT	1	2	13	AB2	-	.
chr20	53561260	53561279	chr20:53561260-53561279	0	AAGCTAGCTCAAGGAACTTT	1	2	0	AA1	-	.
chr20	53565786	53565808	chr20:53565786-53565808	0	GAACATGTTTTAACAAAAAGTTA	1	3	3	ACC2	1.0	.
chr20	53570771	53570792	chr20:53570771-53570792	0	TGCCAAGTCTTTGAACAAGTTC	1	2	2	CD	-	dELS,CTCF-bound
chr20	53572814	53572843	chr20:53572814-53572843	0	GAAGATGTCCCTGGGACACTGAGCTACTTT	1	2	10	AA2	1.0	.
chr20	53574594	53574616	chr20:53574594-53574616	0	AGACCAGCCTGGCCAACATGCTG	1	3	3	BCC1	-	.
chr20	53575143	53575170	chr20:53575143-53575170	0	AGACCAGCCCGGGCAACAAAGCAAATCC	1	2	8	AB3	1.0	.
chr20	53575281	53575300	chr20:53575281-53575300	0	AGACCAGCCTGGGCAACTCC	3	2	0	AB3	-	.
chr20	53578206	53578238	chr20:53578206-53578238	0	CAACATGCTACATATTTATCCTTAAGCTAGTCC	1	2	13	CC	1.0	.
chr20	53578482	53578514	chr20:53578482-53578514	0	AAGGTAGCTGAAGTACCTGAATAAGGCATGCTG	1	3	13	ACC1	-	.
chr20	53578997	53579018	chr20:53578997-53579018	0	GGGCAAGCACCTAGGAAAGTCT	1	2	2	AD2	-	dELS,CTCF-bound
chr20	53580765	53580792	chr20:53580765-53580792	0	TAGCTTGCCAGACAGAAAGGACAAGGTT	1	3	8	CCD1	-	dELS,CTCF-bound
chr20	53582552	53582583	chr20:53582552-53582583	0	AGGGTAGGCCGGTGTTGCATTAAGACATGTTT	2	2	12	AD1	-	pELS,CTCF-bound
chr20	53583617	53583643	chr20:53583617-53583643	0	AAATTTGTTTCATATACAAACAAATCT	1	2	7	AA2	-	.
chr20	53584439	53584467	chr20:53584439-53584467	0	AAACTAGATCTTTAACATTAAGCTTTTCT	1	2	9	AD2	1.0	.
chr20	53585508	53585535	chr20:53585508-53585535	0	GGTCCAGCCTGGGCAACAGAGCAAGTCT	1	2	8	BD4	-	.
chr20	53589170	53589201	chr20:53589170-53589201	0	AACCTAGCTTCTGAGTCTGGGGGAGCTTTTCT	1	2	12	AD3	-	.
chr20	53589230	53589253	chr20:53589230-53589253	0	AAACAAGTTTTGTAAAGCTTAATA	1	3	4	ACD2	-	.
chr20	53590703	53590732	chr20:53590703-53590732	0	TGGCTACCCTGCTGTGGCAAAAACATGCCA	1	3	10	ACC2	1.0	dELS,CTCF-bound
chr20	53590880	53590901	chr20:53590880-53590901	0	AGATTTCCTCCAAAACAAGTCC	1	2	2	AA1	-	dELS,CTCF-bound
chr20	53591373	53591395	chr20:53591373-53591395	0	AGACAATTCTAAAGGACTAGCTT	1	1	3	A2	1.0	dELS,CTCF-bound
chr20	53596923	53596948	chr20:53596923-53596948	0	AAACAGGCCCTCCTTAAGACATATTT	1	2	6	AB2	-	dELS,CTCF-bound
chr20	53601313	53601334	chr20:53601313-53601334	0	TTGGTTGCCTGAGGGCTAGTTT	1	3	2	ACD1	1.0	dELS,CTCF-bound
chr20	53606074	53606096	chr20:53606074-53606096	0	AGACTAGCCTGGCCAACATGGTG	1	3	3	CCD1	-	.
chr20	53610117	53610139	chr20:53610117-53610139	0	AAACAACTCAATGAGACAAGTCA	1	3	3	ACC2	1.0	pELS,CTCF-bound
chr20	53610744	53610769	chr20:53610744-53610769	0	TAACATCTTGAAACTAGAACTTGCCC	1	3	6	ACC2	1.0	dELS,CTCF-bound
chr20	53618187	53618219	chr20:53618187-53618219	0	GAGCAAGTTTTCTTCCAGAACATAAAATAGATC	1	2	13	AD1	1.0	.
chr20	53625264	53625291	chr20:53625264-53625291	0	AAACATGTTTAATATGGTAAACATCCTT	2	1	8	A1	1.0	.
chr20	53626002	53626025	chr20:53626002-53626025	0	TATATTGTTCATTAAAACTTGTCT	1	3	4	ACD1	2.0	.
chr20	53626961	53626980	chr20:53626961-53626980	0	TATATTGCCCAGGCAAGTCT	2	3	0	ACD1	1.0	.
chr20	53631780	53631802	chr20:53631780-53631802	0	AGACAAGCCTTGAAAACATAATG	1	3	3	ACD2	-	.
chr20	53632453	53632472	chr20:53632453-53632472	0	AGGCTAGCCTGGACAACACA	2	3	0	ACD2	-	dELS,CTCF-bound
chr20	53633005	53633031	chr20:53633005-53633031	0	GGGCATGCCTGTAATCCCAGCTACTCA	1	3	7	ACC1	1.0	.
chr20	53637058	53637077	chr20:53637058-53637077	0	TGGCAAGCTAAGAATTGTCT	2	3	0	ACC2	1.0	.
chr20	53640264	53640296	chr20:53640264-53640296	0	GGGCTTCTCTTGGGTGTTTGGCAAGGCAAGTTT	1	1	13	A2	1.0	.
chr20	53648603	53648629	chr20:53648603-53648629	0	AAATTAGCTGGGCATGGTGGCATGCCC	1	3	7	ACC1	-	.
chr20	53650527	53650557	chr20:53650527-53650557	0	GGGCATGTTCCATTATTTTACGGACTATTAA	1	3	11	ACD2	1.0	.
chr20	53651882	53651912	chr20:53651882-53651912	0	AAGCATGCTTCCAAACGGATTGGACTTGTTG	2	1	11	C1	-	.
chr20	53652691	53652716	chr20:53652691-53652716	0	GGACATCCCCACATGACAGCTTGTCA	1	3	6	ACC2	-	dELS,CTCF-bound
chr20	53653566	53653587	chr20:53653566-53653587	0	GGACCTGTCTTGGGGCATTTTT	2	2	2	AB3	-	.
chr20	53655216	53655239	chr20:53655216-53655239	0	AGAGTTGTCTTCCCAAACTACTCC	1	2	4	AA2	2.0	dELS
chr20	53656092	53656113	chr20:53656092-53656113	0	AGAGAAGTTATTTAGCTTGCTT	1	3	2	ACC1	1.0	dELS
chr20	53657372	53657403	chr20:53657372-53657403	0	AGACATGCCCTTCAACAGAAAGCAATAAGCTG	1	3	12	ACC2	-	dELS
chr20	53657646	53657676	chr20:53657646-53657676	0	AAACTTTCTCCATGAACAAATAGGAATGTCC	1	2	11	AA2	-	.
chr20	53658660	53658686	chr20:53658660-53658686	0	GAGTAAGCCCCAAATAAAGACTAGCCA	1	2	7	AC2	-	.
chr20	53663560	53663592	chr20:53663560-53663592	0	AAACCTGTCTGGCCATGTTGGCCAGGCTGGTCT	1	2	13	BB2	1.0	.
chr20	53665970	53665998	chr20:53665970-53665998	0	AGGCATGTGCCACCATGCCAAGCTAATCT	1	2	9	AD2	-	.
chr20	53666187	53666206	chr20:53666187-53666206	0	CAGCAAGTCTAGGATTGCCT	2	2	0	AC2	-	.
chr20	53669366	53669391	chr20:53669366-53669391	0	GAGCTACCTTCATTAAAAGCTTTTCT	1	2	6	AA2	-	pELS,CTCF-bound
chr20	53669604	53669631	chr20:53669604-53669631	0	CAACTTTCTTTTTCTTTTTGGCTTGCTT	1	3	8	ACC2	-	pELS,CTCF-bound
chr20	53677630	53677661	chr20:53677630-53677661	0	GGACAAGTGTTGGGTTTGCTACAGTCATGTTT	1	2	12	DD2	2.0	.
chr20	53679199	53679224	chr20:53679199-53679224	0	AGACTAGCTTTTTTGGGGTCTTGTTG	1	2	6	CD	1.0	.
chr20	53679855	53679878	chr20:53679855-53679878	0	AGACTGGTTTTCAAAGACTTGTTT	1	1	4	B2	-	dELS,CTCF-bound
chr20	53680370	53680396	chr20:53680370-53680396	0	TAACTTGTTTTTTCTTGAGACAGTCTT	1	3	7	ABC2	-	dELS
chr20	53682535	53682557	chr20:53682535-53682557	0	TGGCATGTTGGCCAGGCTGGTCT	1	3	3	BCC1	1.0	.
chr20	53692737	53692764	chr20:53692737-53692764	0	AAACATGTTTTTTGAAGTGGATTGGCTT	2	2	8	AB1	-	dELS,CTCF-bound
chr20	53693212	53693240	chr20:53693212-53693240	0	AAACTAGTTAAAAAAATAAAAGATTGTTG	1	3	9	ACC2	1.0	.
chr20	53695071	53695093	chr20:53695071-53695093	0	AAAAAAGTTAGCCGGGCATGCTC	1	2	3	AC1	1.0	.
chr20	53697396	53697428	chr20:53697396-53697428	0	AGACCAGCCTGACAAACATGGAGAAACCTGTCT	1	2	13	BB2	1.0	.
chr20	53698123	53698150	chr20:53698123-53698150	0	AGGCTGGCTGAGCAGAGTGAACTTGTCT	1	2	8	BC1	1.0	.
chr20	53700063	53700092	chr20:53700063-53700092	0	AAGCAATTCTGCACATGGAAAAACTACTTT	1	2	10	AA2	2.0	dELS,CTCF-bound
chr20	53701860	53701887	chr20:53701860-53701887	0	TGACTTGTCTGATCCTTAAAACAGGCCT	1	2	8	BC2	-	.
chr20	53701970	53701992	chr20:53701970-53701992	0	AGACTAGCCTGCCCAACATGGCG	1	3	3	CCD1	-	.
chr20	53705322	53705344	chr20:53705322-53705344	0	GAGTTTTCTTTGAAGGCAAGTCT	1	2	3	AA1	1.0	.
chr20	53706035	53706067	chr20:53706035-53706067	0	AATCATGCTTGACACTGAAGCCAAAATAAGTTC	1	2	13	AD2	-	dELS,CTCF-bound
chr20	53706131	53706156	chr20:53706131-53706156	0	AGGCTAGACCAATATTAGGCAAGCTG	1	2	6	CD	1.0	dELS
chr20	53711691	53711712	chr20:53711691-53711712	0	AGCCTAGTGCAGAAACATGTCT	1	2	2	DD1	1.0	.
chr20	53711859	53711884	chr20:53711859-53711884	0	GGCCTTGCCCTTCCCGGGGCTTGGTC	1	2	6	DD3	-	dELS,CTCF-bound
chr20	53711985	53712010	chr20:53711985-53712010	0	AACCATGTTTTAAAACAAACCAGTTT	1	2	6	BD2	1.0	dELS,CTCF-bound
chr20	53718668	53718697	chr20:53718668-53718697	0	AGACTATTTCATTAGCTCATGAGCTTTTTT	1	2	10	AA2	-	dELS,CTCF-bound
chr20	53722811	53722840	chr20:53722811-53722840	0	TGGCAATTTTGTGACTAAGAGGGCAAGTCC	1	2	10	AC1	1.0	.
chr20	53725604	53725632	chr20:53725604-53725632	0	AAGCATGTGCCACCACGCCAGGCTAATTT	1	2	9	AD2	-	.
chr20	53726194	53726222	chr20:53726194-53726222	0	AAACATTCTCTGGGCCAAAGAGCATGTGC	1	2	9	AD2	-	.
chr20	53728411	53728439	chr20:53728411-53728439	0	TAACTTGTTCAACATCTTAAAACTAGTCA	1	2	9	CC	-	.
chr20	53730783	53730802	chr20:53730783-53730802	0	CAGCTTGTCCCAGTTTGTCT	2	3	0	ACC2	-	.
chr20	53732715	53732736	chr20:53732715-53732736	0	TGACATTCCTTGCAGCTAGTTC	1	3	2	ACC2	-	dELS,CTCF-bound
chr20	53732864	53732892	chr20:53732864-53732892	0	AAGTTAGCCTCGCGTGGTGGCACATGCCT	1	2	9	AD2	1.0	dELS,CTCF-bound
chr20	53736444	53736470	chr20:53736444-53736470	0	AGACTTGATTGCTTCATGGACAAATTC	1	2	7	AD2	-	dELS,CTCF-bound
chr20	53738223	53738249	chr20:53738223-53738249	0	GATCATGTCTATTTGCCAAATATGTTT	1	2	7	AD2	-	pELS,CTCF-bound
chr20	53738461	53738488	chr20:53738461-53738488	0	AGGCTTTTCCAACTCTCAGAGCATATTT	1	2	8	AA2	-	PLS,CTCF-bound
chr20	53741086	53741108	chr20:53741086-53741108	0	GGACAATCTTGGGGGACAATTTC	1	2	3	AA2	-	dELS,CTCF-bound
chr20	53743298	53743330	chr20:53743298-53743330	0	AGACCAGCCTGGCCAACATGGCAAAACCTGTCT	1	2	13	BB2	2.0	.
chr20	53744915	53744942	chr20:53744915-53744942	0	ATAGTAGTCTTAAAACAGAAGCATGCCC	1	2	8	AD4	-	.
chr20	53745833	53745859	chr20:53745833-53745859	0	AAATTAGCCAGGTATGGTGGCATGCTC	1	3	7	ACC1	-	.
chr20	53746153	53746176	chr20:53746153-53746176	0	GGACATGTTTTATTGGGAATGTAT	2	2	4	AD1	1.0	.
chr20	53746375	53746397	chr20:53746375-53746397	0	TAACTAGCTTTTGGGGGATGCCA	1	3	3	ACC2	2.0	.
chr20	53751549	53751578	chr20:53751549-53751578	0	AAGCTTCCTTGAGAGGAGGTGAGGTTGCCT	1	2	10	AA2	2.0	dELS,CTCF-bound
chr20	53752084	53752108	chr20:53752084-53752108	0	AGGCATTCCTCGTGAAATCATGTTT	1	2	5	AD2	-	dELS
chr20	53752446	53752471	chr20:53752446-53752471	0	AAACAATCCTGTTTAAAAACCAGCCT	1	2	6	AB2	-	.
chr20	53752835	53752862	chr20:53752835-53752862	0	AGGCTTTTCTTAGGAGAAGAGCATACTT	1	2	8	AA2	-	dELS,CTCF-bound
chr20	53763633	53763660	chr20:53763633-53763660	0	AAACATAACCTTCTTGTCAAACATGTTC	2	2	8	AD1	-	.
chr20	53766045	53766077	chr20:53766045-53766077	0	AGACAGGTTTCACCATGTTGGCCAGGCTGGTCT	1	2	13	BB2	-	.
chr20	53767301	53767323	chr20:53767301-53767323	0	AGGCAATCCCAGGGAACTTTCCC	1	2	3	AA2	2.0	dELS,CTCF-bound
chr20	53767750	53767779	chr20:53767750-53767779	0	AAACAAGCCCCAAGTCCCCCAAACCTGTTA	1	2	10	BC1	1.0	dELS,CTCF-bound
chr20	53769429	53769455	chr20:53769429-53769455	0	GAATTTTTTTCTTATTTGAACTAGTTT	1	2	7	AA1	-	.
chr20	53778415	53778434	chr20:53778415-53778434	0	GTGCAAGTCCCAGCAAGCCT	3	2	0	CD	1.0	.
chr20	53780900	53780921	chr20:53780900-53780921	0	AGAAAAGCCTGGAAACTAGGTT	1	2	2	AD3	-	.
chr20	53781667	53781695	chr20:53781667-53781695	0	AAACTAGTGTGAGTTTAGAGAGAATGTTT	1	2	9	AD2	-	.
chr20	53784708	53784736	chr20:53784708-53784736	0	AAATTAGCTTGGCATGGTGGTGCATGCCT	1	2	9	AD2	-	.
chr20	53788137	53788167	chr20:53788137-53788167	0	ATATATGCTTTAGAAAAAACGAAACATGTTT	1	2	11	AD4	1.0	.
chr20	53790189	53790210	chr20:53790189-53790210	0	AAACTATTATTAAAACATGTTT	2	2	2	AD1	-	dELS
chr20	53790714	53790740	chr20:53790714-53790740	0	AGAAATGTTTCATTCCAAAACAAGACC	1	2	7	AD3	1.0	.
chr20	53793053	53793076	chr20:53793053-53793076	0	GGACAAGCCTGGCCTGGCTAGATG	1	3	4	CCD1	2.0	.
chr20	53793944	53793963	chr20:53793944-53793963	7	AGAAAGGCCTGGACATGCTC	3	2	0	AB1	-	dELS,CTCF-bound
chr20	53794360	53794380	chr20:53794360-53794380	0	AAACTTTCCTTAAGCTTGCTT	1	1	1	A2	-	.
chr20	53794823	53794855	chr20:53794823-53794855	0	AAGCTTGCTCCTGGCTCTTCACATAGCCAGCTC	1	2	13	BC1	-	dELS,CTCF-bound
chr20	53798632	53798659	chr20:53798632-53798659	0	GAACATTTTCATCACTTCAAGAAAGCCC	1	2	8	AA2	-	.
chr20	53798986	53799011	chr20:53798986-53799011	0	GTGCAAGTCTGTGTGTGAACATGTGT	1	2	6	DD3	1.0	.
chr20	53800972	53800994	chr20:53800972-53800994	0	CAGCAAGCCTCTGGCGCATGTTT	1	2	3	CD	-	dELS,CTCF-bound
chr20	53802437	53802465	chr20:53802437-53802465	0	AAACTTGCACATGTAAGTAGAGAAAGCCT	1	2	9	AD2	1.0	.
chr20	53804642	53804663	chr20:53804642-53804663	0	AGGCTAATTTTTAAAGTTGTTT	1	2	2	AA2	-	.
chr20	53806275	53806294	chr20:53806275-53806294	2	AGACAAGTCTGGGCAACATA	2	3	0	ACD2	-	.
chr20	53809018	53809039	chr20:53809018-53809039	0	AGGCTTGCCGAAGAGCTTCTTA	1	3	2	ACC1	1.0	.
chr20	53809857	53809883	chr20:53809857-53809883	0	AGAAATGTTCTACACACAAGCAAGCTA	1	2	7	AC2	1.0	.
chr20	53810150	53810178	chr20:53810150-53810178	0	GAACGTGTCATAATTTATTTAACTAGTCT	1	3	9	BCC1	1.0	dELS
chr20	53811970	53811990	chr20:53811970-53811990	0	AAACTAGTCCAAAAAATTTCC	2	2	1	AA1	1.0	.
chr20	53812419	53812449	chr20:53812419-53812449	0	AGACTAGCCTGGCCAACACGGGGAAATCTCC	2	2	11	AA1	4.0	.
chr20	53814063	53814085	chr20:53814063-53814085	0	AGGATTGACCTGGGAACATGCTT	2	2	3	AD1	-	.
chr20	53817016	53817037	chr20:53817016-53817037	0	TTGGATGTTTTAAGACTTGTTT	1	3	2	ACD1	1.0	.
chr20	53818085	53818106	chr20:53818085-53818106	0	GAACTTATCATGAGGCTTGCTA	1	3	2	ACC2	-	.
chr20	53818933	53818957	chr20:53818933-53818957	0	AGACTTGTCCTTTTGAGGCTATTTT	1	1	5	A1	1.0	.
chr20	53819733	53819752	chr20:53819733-53819752	2	GGGCTTGTTTGTGCTTGTCC	2	1	0	D2	-	.
chr20	53820199	53820226	chr20:53820199-53820226	0	CAAGTAGCCCCAGGCCCCGGGCATGTCC	1	2	8	AC3	1.0	dELS,CTCF-bound
chr20	53823628	53823648	chr20:53823628-53823648	0	AAACTAGTTTGGAGCCTGTTA	1	2	1	BC1	1.0	.
chr20	53824945	53824974	chr20:53824945-53824974	0	GAGCCTGTCCTGACCCTCCTGGACATGTTG	1	2	10	BC2	-	.
chr20	53830932	53830960	chr20:53830932-53830960	0	AGGCATGTGCCACCATGTTCAGCTAGTTT	1	2	9	CD	-	.
chr20	53832202	53832226	chr20:53832202-53832226	0	GAACTAGTTTTTCTGGGAAAAGCCA	1	2	5	AC1	1.0	.
chr20	53833897	53833923	chr20:53833897-53833923	0	AGTCAAGCCTGGCTGAGACACAAGCTC	1	2	7	DD2	-	dELS,CTCF-bound
chr20	53834684	53834712	chr20:53834684-53834712	0	AGGCATGTGCCACTATGCCTGGCTAGTTG	1	3	9	CCD2	1.0	.
chr20	53834753	53834775	chr20:53834753-53834775	0	CGCCATGTTGGCCAGGCTAGTCT	1	3	3	CCD1	-	.
chr20	53837556	53837582	chr20:53837556-53837582	0	TGACTTGCTCAGCTGAGAGGCAGCTCT	1	3	7	ABC2	1.0	dELS,CTCF-bound
chr20	53842446	53842470	chr20:53842446-53842470	0	TGGCAACCCTGTGACCAGCAAGTCT	1	3	5	ACC2	-	dELS,CTCF-bound
chr20	53842907	53842933	chr20:53842907-53842933	0	GGGCATGTCAAAAGCCAAGAAAAGCCA	1	3	7	ACC2	-	dELS,CTCF-bound
chr20	53847131	53847155	chr20:53847131-53847155	0	AAAGATGCCTGAAAGAGGATAGTTT	1	2	5	AA2	1.0	.
chr20	53847277	53847308	chr20:53847277-53847308	0	AGGCAAGTCACTTCACTTCTCTGAGCTTCCTT	1	2	12	AC2	-	dELS,CTCF-bound
chr20	53851972	53851996	chr20:53851972-53851996	0	AGGCTTGTTCCTGGGGGACATGAGA	1	3	5	CDD3	1.0	.
chr20	53856699	53856731	chr20:53856699-53856731	0	AGCCTTGTCCCATTGAATGCTCAGAACAACCCT	1	2	13	AD3	1.0	.
chr20	53859771	53859792	chr20:53859771-53859792	0	TAACATGCTTCTGAGCAGGCTC	2	2	2	BC2	-	dELS,CTCF-bound
chr20	53862156	53862183	chr20:53862156-53862183	0	GAACATTCTTCTCTTTCCTAGCTAGTTT	1	2	8	AC2	-	.
chr20	53866744	53866768	chr20:53866744-53866768	0	CAGCTTGCCTTCCCATAACTTGATT	1	3	5	CCD1	-	dELS,CTCF-bound
chr20	53867180	53867210	chr20:53867180-53867210	1	AAGTTTTTCTTCCAGTTTGGAAGGCAAGTTT	1	2	11	AA1	-	.
chr20	53871040	53871066	chr20:53871040-53871066	0	GGTCTTGTTTTCAGTAGAGAAAAGTTT	1	2	7	AD2	-	dELS,CTCF-bound
chr20	53872439	53872470	chr20:53872439-53872470	0	AAACTATTTTGGGGGTGAACCAGAATTTGCTC	1	2	12	AA2	-	dELS,CTCF-bound
chr20	53874337	53874364	chr20:53874337-53874364	0	AAACTTGTTTATTGCTTAAGACTAGGGC	1	2	8	DD4	-	.
chr20	53878981	53879009	chr20:53878981-53879009	0	AAACATCCCCTTTGGAAAAAGGCTTCCTT	1	2	9	AA2	-	dELS,CTCF-bound
chr20	53879761	53879786	chr20:53879761-53879786	0	AAACAAATCTTGTGCTAAAAAAGTTT	1	2	6	AA2	-	.
chr20	53881541	53881566	chr20:53881541-53881566	0	GGGCTTTCTTCTGGGGGAAGATGCCT	1	2	6	AA2	-	.
chr20	53884637	53884664	chr20:53884637-53884664	0	GGGCTTGTTCTAGGTTGTGGACATGATC	2	1	8	D1	1.0	.
chr20	53885047	53885067	chr20:53885047-53885067	0	TGGGATGCCTTTGGCAAGCTT	2	3	1	ACC1	-	dELS,CTCF-bound
chr20	53885607	53885639	chr20:53885607-53885639	0	GGACTTTTTTTTTTTTGAGATGGAGTCTTGCTC	1	2	13	AD2	-	.
chr20	53891156	53891180	chr20:53891156-53891180	0	GAACATCCTTCCAGCAGCCTTGCCT	1	2	5	AD2	-	.
chr20	53891282	53891306	chr20:53891282-53891306	0	AAAGCTGCCTGCATGAGGCAAGTTG	1	3	5	ABC1	-	.
chr20	53893153	53893185	chr20:53893153-53893185	1	AGGCATGTATGGTCTTTGTTCACAAGCATCTCT	1	2	13	AD2	-	dELS,CTCF-bound
chr20	53893723	53893747	chr20:53893723-53893747	0	AAGAATGCTTTTTTTAAACTTTTTT	1	2	5	AA2	1.0	.
chr20	53895060	53895091	chr20:53895060-53895091	0	GAGGTAGTTTTGTTCTGTCACACAGCTTGTCA	1	3	12	ACC1	1.0	dELS
chr20	53897473	53897498	chr20:53897473-53897498	0	AAAATTGCTTTGCAGAAAGGTTGTTC	1	2	6	AA2	-	.
chr20	53897948	53897975	chr20:53897948-53897975	0	GAAGAAGCCTTCAGAAACAGAATAGCCT	1	2	8	AA2	1.0	.
chr20	53901086	53901112	chr20:53901086-53901112	1	AATCTAATTCCGGAAATAGACATGCTC	2	2	7	AD1	1.0	.
chr20	53902761	53902792	chr20:53902761-53902792	0	CAGCATGCCTGAAGTCAGCAGTAAACTTGGAT	1	3	12	CDD3	-	dELS,CTCF-bound
chr20	53911400	53911425	chr20:53911400-53911425	0	GAACATGCTTGGCCAGAAGCTATTGT	1	2	6	AD4	-	.
chr20	53915035	53915061	chr20:53915035-53915061	0	GAGCTTTTTCATTTCGTAAATATGTTC	1	2	7	AA2	1.0	dELS,CTCF-bound
chr20	53915079	53915109	chr20:53915079-53915109	0	AAACAAGATAACCCGAACTCTTAACTTGCCT	1	3	11	CCD2	-	dELS,CTCF-bound
chr20	53915565	53915591	chr20:53915565-53915591	0	AGGTTTGCTTCCCCCCCGGGCCAGCCC	1	2	7	AB2	-	.
chr20	53917021	53917053	chr20:53917021-53917053	0	AGGCTTGTTGCGAGAGGCCCTCCAAACAATTTA	1	3	13	ACC1	-	.
chr20	53920780	53920808	chr20:53920780-53920808	0	GGGCAAGTTAGATTTATCAGGAAAAGCCC	1	2	9	AC2	-	.
chr20	53922102	53922128	chr20:53922102-53922128	0	AGACCAGCCCGGCCAAGAGACCAGCCT	1	2	7	BB2	-	dELS,CTCF-bound
chr20	53925674	53925694	chr20:53925674-53925694	0	TGACTTATTCAAGGCTTGTTA	1	3	1	ACC2	1.0	.
chr20	53926225	53926257	chr20:53926225-53926257	0	GTTCTAGCTCAGTGTCTTAGCTTGAACAAGCTC	1	2	13	DD4	-	dELS,CTCF-bound
chr20	53927762	53927793	chr20:53927762-53927793	0	GATGTTGTCTCAGATTCCTCCAGGGCTTGCTC	1	2	12	AD4	-	dELS
chr20	53928459	53928487	chr20:53928459-53928487	0	AGGCATGCACCACCAAGCCTGGCTAGTTT	1	2	9	CD	-	.
chr20	53932622	53932642	chr20:53932622-53932642	0	AAAATAATTTGGAACATGTTT	2	2	1	AA1	-	.
chr20	53935253	53935278	chr20:53935253-53935278	0	AAACATGTTTTAGCAGGAACTTGAAT	1	2	6	DD4	-	.
chr20	53937049	53937080	chr20:53937049-53937080	0	AAACAAGCTCCTACAGCCCCTGGAGAAAGCCA	1	2	12	AC1	1.0	.
chr20	53938534	53938554	chr20:53938534-53938554	0	AAGCATCTTCAGGGCCAGTCT	1	2	1	AB2	-	.
chr20	53939915	53939938	chr20:53939915-53939938	0	TGACTTGCCCAGTTCAGCTTTCTC	1	3	4	ACC1	-	PLS,CTCF-bound
chr20	53940104	53940128	chr20:53940104-53940128	0	AAGCAAGCTTCTGAGAGAGTAGATC	1	2	5	AD1	1.0	PLS,CTCF-bound
chr20	53941946	53941971	chr20:53941946-53941971	0	AAGCAATTTCATTAAAAGACTATTCT	1	2	6	AA2	1.0	pELS,CTCF-bound
chr20	53941995	53942024	chr20:53941995-53942024	0	AAACCAGTTATAAAAACTGTTGGCATGCTT	1	3	10	BCC1	-	pELS,CTCF-bound
chr20	53942704	53942730	chr20:53942704-53942730	0	TAATTTGCCTAAGCAGCAAACTTGTCC	1	2	7	AC3	-	.
chr20	53945263	53945285	chr20:53945263-53945285	0	AAACTTATCTCAGAGGGTTGTTC	1	2	3	AA2	-	.
chr20	53947869	53947892	chr20:53947869-53947892	0	AAAATAGCCTTTCCTGACTAGTTA	1	3	4	ACC1	-	.
chr20	53948048	53948069	chr20:53948048-53948069	0	GTTCAAGTCCAGGAACAAGCTT	1	2	2	DD4	-	.
chr20	53948329	53948348	chr20:53948329-53948348	0	GAACTTGTACAAGCATTTTC	3	2	0	AD2	-	.
chr20	53949603	53949635	chr20:53949603-53949635	0	AGGCTTGGTCTTTGGAAAGCGGCAGGGAAGCCC	1	2	13	AD2	-	dELS,CTCF-bound
chr20	53950490	53950517	chr20:53950490-53950517	0	AGGCAAACTCTATCGCGGGACCTTGTTT	1	2	8	AD2	-	.
chr20	53950608	53950629	chr20:53950608-53950629	0	AACCTTGTTTTTAAACTTATCT	1	2	2	AD3	2.0	.
chr20	53951517	53951549	chr20:53951517-53951549	0	CAACATCTTTCCTGGTCCTTTAGGAACTTGCTA	1	3	13	ACC2	-	.
chr20	53954403	53954427	chr20:53954403-53954427	0	AAGCCAGCTTTGAAGGGGCTACTCC	1	2	5	AB3	-	.
chr20	53958079	53958101	chr20:53958079-53958101	0	GAACTTGCTAGAAAGGCAAATTC	1	2	3	AC2	1.0	dELS,CTCF-bound
chr20	53961347	53961371	chr20:53961347-53961371	0	AGACCAGTCTCATGAAAACAAATCC	1	2	5	AB3	-	.
chr20	53962449	53962477	chr20:53962449-53962477	0	AAAATAGTTTGGAGGAGGAAAGCATTTTC	1	2	9	AA2	1.0	.
chr20	53963770	53963798	chr20:53963770-53963798	0	GAATCAGTTTGGAAGCTATGAACATGTTA	1	3	9	ABC1	-	.
chr20	53965678	53965702	chr20:53965678-53965702	0	AAGCTAGTTTTGTCCAAATTTGTGT	1	2	5	AD1	-	.
chr20	53967112	53967134	chr20:53967112-53967134	0	AAACATTCCCCCAAAACATGTTT	1	1	3	A2	-	.
chr20	53967349	53967375	chr20:53967349-53967375	0	GAGCATGCTCAATACCCAATCAAATCT	2	2	7	AD1	2.0	.
chr20	53969083	53969104	chr20:53969083-53969104	0	GGACAAGCTCCAGAACAACTTG	1	2	2	AC3	-	.
chr20	53971180	53971207	chr20:53971180-53971207	0	TGACTTGCTTTAGTAATGGAACATGGGT	1	3	8	CDD3	1.0	.
chr20	53974590	53974617	chr20:53974590-53974617	0	GAACAAGTTTTGCTTTGGCAACATGATA	1	3	8	CCD1	-	.
chr20	53976021	53976045	chr20:53976021-53976045	0	AAACATGTCTGTGGAAGGCTAGAGA	1	3	5	CDD3	-	.
chr20	53980710	53980730	chr20:53980710-53980730	0	GAGCATCTTTGAGCCAAGCCT	1	2	1	AD2	-	.
chr20	53984638	53984665	chr20:53984638-53984665	0	GCACATGTGTAGCAGCTGGGGCTTGCTC	1	2	8	DD1	-	dELS,CTCF-bound
chr20	53987496	53987517	chr20:53987496-53987517	0	ACACATGCTAAGTAGCTTGTTT	2	3	2	CCD1	1.0	.
chr20	53989856	53989882	chr20:53989856-53989882	0	GAATAATTTTCTAGCATAAGCATGTCC	2	2	7	AA1	-	.
chr20	53991514	53991535	chr20:53991514-53991535	0	AAACAAATTTTCAAGCATGCTA	1	2	2	AC2	1.0	.
chr20	53992610	53992634	chr20:53992610-53992634	0	CAGCTTGTCCATCACAGACACTTTC	1	3	5	ABC2	1.0	.
chr20	53994308	53994339	chr20:53994308-53994339	0	AGCCTTGTCCAGTGTAAAGGGAGAACATCTCT	1	2	12	AD3	-	.
chr20	53995414	53995442	chr20:53995414-53995442	0	AGGTTAGTCTTGATATTTGAAAATAGCCC	1	2	9	AA2	-	.
chr20	53998738	53998762	chr20:53998738-53998762	0	AAGCTAGTATAATTTGAACAAGGTC	1	2	5	DD2	1.0	.
chr20	53999245	53999265	chr20:53999245-53999265	0	TAACTTGTTTAAACCATGTCA	1	3	1	CCD2	-	.
chr20	53999611	53999636	chr20:53999611-53999636	0	CTGCTTGCTCTTCTTTGAACATGTCA	1	3	6	CCD1	-	.
chr20	54001355	54001387	chr20:54001355-54001387	0	AAACAAGCCCCCTTTATTCTTGGGGACCAGTCC	1	1	13	B2	-	.
chr20	54006755	54006776	chr20:54006755-54006776	0	CAGCAAGTCTGGGGACTTGCCT	2	1	2	C1	1.0	.
chr20	54010533	54010553	chr20:54010533-54010553	0	AAACATGTGCAAAACTTGTAT	2	2	1	DD2	-	.
chr20	54010963	54010990	chr20:54010963-54010990	0	AAGCAATTCTACAGAATAAAGATAGTCT	1	2	8	AA2	-	.
chr20	54011822	54011849	chr20:54011822-54011849	0	GCACTTGCCTGGGCAACAGAGCAAGATC	1	2	8	DD3	2.0	.
chr20	54014266	54014297	chr20:54014266-54014297	0	TAGCTTGTTTTTCACCTCTGTGTGAGAAGTTT	1	3	12	ACC2	-	.
chr20	54016470	54016494	chr20:54016470-54016494	0	CGACTTATTCTATTCTAGCTAGTTT	1	3	5	ACC2	-	.
chr20	54016555	54016581	chr20:54016555-54016581	0	AGATTTGCTCATTCAGAAAGCATGTGT	1	2	7	AD3	1.0	.
chr20	54016626	54016655	chr20:54016626-54016655	0	AAACAAGCTTCTTAGTGGTCCAGGTAGTTG	1	3	10	ACC2	-	.
chr20	54017147	54017174	chr20:54017147-54017174	0	ACACTTGCTTCCCATATAAAGCTAGTGT	1	2	8	DD3	-	dELS
chr20	54021996	54022020	chr20:54021996-54022020	0	AGACTTGCTTGATGCAGGATTGTCA	1	2	5	AC1	1.0	.
chr20	54022951	54022976	chr20:54022951-54022976	0	GACCTTGTTTACTCCAAAACTTGCAT	1	2	6	DD3	1.0	.
chr20	54028626	54028652	chr20:54028626-54028652	0	GACCTTGTCTTGGGCCGGGGCGTGCCC	1	2	7	BD2	2.0	dELS,CTCF-bound
chr20	54030733	54030754	chr20:54030733-54030754	0	AGAAATGGTCTGGGGCAAGCCC	2	2	2	AD1	2.0	.
chr20	54032822	54032853	chr20:54032822-54032853	0	AAGCAAGTTTATGGAGACCTTCAAACAGACTT	1	2	12	AB4	-	.
chr20	54036901	54036921	chr20:54036901-54036921	0	AGGCAAGTTTCAGAAATGTTT	1	1	1	A2	-	.
chr20	54042568	54042587	chr20:54042568-54042587	0	AGACATGCCTGGGATACCTC	2	2	0	AA1	1.0	.
chr20	54042852	54042878	chr20:54042852-54042878	0	GGGCTGGCCCAGCAGCGAGGCAGGTTC	1	2	7	BB2	-	.
chr20	54045458	54045482	chr20:54045458-54045482	0	GGAAATGTCTGTATGGGGCTAGTTA	1	2	5	AC2	-	.
chr20	54047152	54047171	chr20:54047152-54047171	0	TGACTAGCTTGGGCTCTCTC	1	3	0	ABC2	1.0	.
chr20	54049333	54049361	chr20:54049333-54049361	0	TGACGTGTCCTGGCAGGGAAGGCATGTCT	1	2	9	BC3	-	.
chr20	54053756	54053777	chr20:54053756-54053777	0	AAAGAAGCTCAGAAACCTGCCC	1	2	2	AB2	-	.
chr20	54054584	54054611	chr20:54054584-54054611	0	AAGCAAGTTTCACAGGTTGAAGATGTCA	1	2	8	AC1	1.0	dELS
chr20	54056973	54057001	chr20:54056973-54057001	0	TAACTTGCTCAAGGTCACACAGCTAGTAC	1	3	9	CCD1	-	.
chr20	54063125	54063147	chr20:54063125-54063147	0	TGACTTGTATGGAGAGCTTGCCG	1	3	3	CCD2	1.0	.
chr20	54063617	54063643	chr20:54063617-54063643	0	AAGCTTTTTCCAGGAGTGAGGATGCTC	1	2	7	AA2	1.0	.
chr20	54064567	54064591	chr20:54064567-54064591	0	CAGCTGGTTATTCAGAAGCAAGCCC	1	3	5	BCC2	1.0	dELS
chr20	54069354	54069374	chr20:54069354-54069374	0	TAACATGTTCATAGTTTGTTC	1	3	1	ACC2	-	.
chr20	54071246	54071277	chr20:54071246-54071277	0	ATAAATGCTCTTGTTGATTTACAGACTTGCTA	1	3	12	ACD1	1.0	.
chr20	54074746	54074775	chr20:54074746-54074775	0	CAACAAGTCTTCAAAAGTGCAAACTTCTTG	1	3	10	ACC1	-	dELS
chr20	54078236	54078268	chr20:54078236-54078268	0	AAGTATGTTTCATGTACAATATTGGACATACTT	1	2	13	AA2	-	.
chr20	54078768	54078800	chr20:54078768-54078800	0	AAACTTTTTTTTTCCTTCTGGGAGAAAAAGCTT	1	2	13	AA2	2.0	.
chr20	54080581	54080605	chr20:54080581-54080605	0	AGACTTCTCCCTTAGAAGCATTTTC	1	2	5	AA2	-	.
chr20	54081710	54081740	chr20:54081710-54081740	0	GAGCAAATTTATAAGAACCATGAACTATTTC	1	2	11	AA2	-	.
chr20	54081908	54081934	chr20:54081908-54081934	0	AAGTATGTCTGTGTTGAAAACAAGTAT	1	2	7	AD3	-	.
chr20	54088823	54088851	chr20:54088823-54088851	0	GGACATGCCCTTTTCATCTGACCATTTCT	2	2	9	AD1	-	.
chr20	54090242	54090267	chr20:54090242-54090267	0	TGACTTGCCCACGTGCAGACAAATCA	1	3	6	ACC1	-	.
chr20	54096013	54096041	chr20:54096013-54096041	0	CAACTTGCTGTGTGGCTTTGGGCAAGTCA	1	3	9	CCC	-	.
chr20	54096089	54096115	chr20:54096089-54096115	0	GAACAAGTTTGTATCTAAAGTATATTC	2	2	7	AA1	-	.
chr20	54103027	54103049	chr20:54103027-54103049	0	TGGCTTTCTAGCAGAACTAGTTT	1	3	3	ACC2	-	.
chr20	54104783	54104803	chr20:54104783-54104803	0	AAGCAAGAGCTAAGCTTGCCT	1	2	1	DD1	1.0	.
chr20	54105954	54105975	chr20:54105954-54105975	0	AAGCCAGCCTCAAAGCAAGCAC	1	2	2	BD3	-	dELS,CTCF-bound
chr20	54108578	54108607	chr20:54108578-54108607	0	TAGCTAGCTCTTATAAGTGGAAACATGCAG	1	3	10	CCD1	1.0	dELS
chr20	54109992	54110015	chr20:54109992-54110015	0	AAACAAGTTTTGTAAAACTTAATT	1	2	4	AD4	1.0	.
chr20	54113616	54113638	chr20:54113616-54113638	0	ATGCAAGTCCCTGGAATAAGTTT	1	2	3	AD2	-	.
chr20	54113666	54113687	chr20:54113666-54113687	0	AGGGTTGCCTTAGAGTATGTCT	1	2	2	AA2	1.0	dELS,CTCF-bound
chr20	54115855	54115884	chr20:54115855-54115884	0	GGAATTGTTTTCAAATGGGTGAATATGTTT	1	2	10	AA2	2.0	dELS
chr20	54115898	54115924	chr20:54115898-54115924	0	ATAGATGTTTGGTAAGAAAGCAAGTTT	1	2	7	AD4	-	dELS
chr20	54118166	54118192	chr20:54118166-54118192	0	AAGCAAGACCTTAATGAAAACTTGCTT	1	1	7	D2	-	.
chr20	54118693	54118721	chr20:54118693-54118721	0	AGAAAAGTTTTTTGTGTTTGGACATGTGT	1	2	9	AD3	2.0	dELS,CTCF-bound
chr20	54119162	54119183	chr20:54119162-54119183	0	GATCTAATCCTTGAACAAGTCT	1	2	2	AD1	-	.
chr20	54120482	54120508	chr20:54120482-54120508	0	ATACATGCCTGTAAACTGGACAAGGCC	1	2	7	DD3	1.0	.
chr20	54122528	54122558	chr20:54122528-54122558	0	GGGTTTCCCTATTTAGTGAACAAACATGTTT	2	2	11	AA1	1.0	.
chr20	54130742	54130763	chr20:54130742-54130763	0	AAACAAGCCCACAAACCTCCCT	1	2	2	AB1	-	.
chr20	54131996	54132024	chr20:54131996-54132024	0	AGACACGCTCCTCCAACTAGGGCATTCTT	1	2	9	AB2	-	dELS,CTCF-bound
chr20	54132380	54132400	chr20:54132380-54132400	0	AAAATTGCTCAGGACTTCCTC	1	2	1	AA2	-	dELS,CTCF-bound
chr20	54133044	54133072	chr20:54133044-54133072	0	GAGTTTGTCTTTAACGGTTAAACATGCCT	2	1	9	A1	-	.
chr20	54134110	54134141	chr20:54134110-54134141	0	GAAGAAGTCCTCAGGCAGGGAAGAGCTTGGTT	1	2	12	AD3	-	dELS,CTCF-bound
chr20	54138386	54138408	chr20:54138386-54138408	0	GGATTTGTTCAACAAACTTACTT	1	2	3	AA2	-	.
chr20	54139372	54139399	chr20:54139372-54139399	0	GAGCTTGTTCCCTGCTTCAAAGATGCCC	1	1	8	A2	-	dELS
chr20	54140871	54140894	chr20:54140871-54140894	0	TAACTTGTTGAGGCAAACATGTTT	1	2	4	CC	1.0	.
chr20	54141362	54141390	chr20:54141362-54141390	0	ATACATGTTTGTGGAATGAATACATGCTT	1	2	9	DD2	-	dELS
chr20	54141826	54141857	chr20:54141826-54141857	0	CAACTTGTCTGTCACCTAAGTGAGGCATCTTG	1	3	12	ACC1	-	dELS,CTCF-bound
chr20	54142028	54142053	chr20:54142028-54142053	0	GGACTCGTTTCATAGAAGACAATTTT	1	2	6	AB2	-	.
chr20	54146335	54146365	chr20:54146335-54146365	0	TGGCATGCTTGGACTCAACTTCAGAATGTTT	1	3	11	ACC2	-	.
chr20	54148430	54148457	chr20:54148430-54148457	0	GAGCTTGCCTAGAAGCAGTAACATCCCA	1	3	8	ACC1	-	.
chr20	54149050	54149073	chr20:54149050-54149073	0	GGACATGTTTATTTTGGTTTGCCC	1	2	4	AC1	1.0	dELS,CTCF-bound
chr20	54151019	54151050	chr20:54151019-54151050	0	AAATTAATTTTTTTTTAAGTGAAAGCAAGTTT	1	2	12	AA1	-	.
chr20	54165364	54165392	chr20:54165364-54165392	0	GGACTTTCGTGTTGCACGAAAACAAGCTC	1	2	9	AD1	-	dELS,CTCF-bound
chr20	54165517	54165542	chr20:54165517-54165542	0	AAAATTGTCTTCCACGAAACTGGTCC	1	2	6	AB3	-	.
chr20	54168614	54168645	chr20:54168614-54168645	0	TCAAATGTCTTCTTACTAAAAAAGACTTGCCC	1	3	12	ACD1	-	.
chr20	54169567	54169590	chr20:54169567-54169590	0	GAGCAAGTCTGTGACGACAACTTA	1	3	4	ACC1	1.0	.
chr20	54174002	54174032	chr20:54174002-54174032	0	GACCATGCATTTATGGAGACAGAGCATGCCC	1	2	11	DD1	2.0	.
chr20	54176610	54176633	chr20:54176610-54176633	0	AGACTAGTTCTTTGAAACTTCATT	1	2	4	AD4	-	.
chr20	54178655	54178676	chr20:54178655-54178676	0	GGGCAAGTTATTTAACTTCTCT	1	3	2	ACC1	1.0	.
chr20	54184394	54184415	chr20:54184394-54184415	0	AGATTTGTTTTGAGGATTGCTT	1	2	2	AA2	-	.
chr20	54187617	54187640	chr20:54187617-54187640	0	AAGCATGCACCTAGAAGCAACTTC	1	2	4	AD2	1.0	.
chr20	54190310	54190340	chr20:54190310-54190340	0	GGACATGGTTCTCAGATGTGAGAACATGTTC	1	1	11	D2	3.0	dELS
chr20	54193186	54193205	chr20:54193186-54193205	0	AAAGTAGTTCAAATTAGTTT	1	2	0	AA2	-	.
chr20	54193596	54193615	chr20:54193596-54193615	0	GGTCAAGTCTAAGCTTGCTC	3	1	0	D1	1.0	.
chr20	54196426	54196458	chr20:54196426-54196458	0	AGGCAAGCACCACATGTTCAGGAGAACTAATTC	1	2	13	AD2	1.0	.
chr20	54196747	54196769	chr20:54196747-54196769	0	AGACTTGTTTCACAAACATAACT	1	2	3	AD4	-	.
chr20	54196798	54196822	chr20:54196798-54196822	0	AAATTTGTTTGAACAAAGTTAGTTC	1	2	5	AA2	-	.
chr20	54199591	54199618	chr20:54199591-54199618	0	AAACAAGGTCAGGGAGGGAGGCTAGGCC	1	2	8	DD2	2.0	.
chr20	54200059	54200078	chr20:54200059-54200078	3	GGACATGTCTGGACAATTTT	4	1	0	A1	1.0	.
chr20	54205988	54206008	chr20:54205988-54206008	0	AAACATGCCCAGATCTGGCCC	2	2	1	BD1	2.0	.
chr20	54206154	54206175	chr20:54206154-54206175	0	AGGCCAGCTCCAGAGCTGGCCC	1	2	2	BB2	1.0	.
chr20	54207711	54207735	chr20:54207711-54207735	0	AGGTTAGCTTTCTCAATGCAAGTCT	1	2	5	AD2	-	pELS,CTCF-bound
chr20	54208914	54208945	chr20:54208914-54208945	0	AGGTTTGTTTTTGTTTTTCTCAAAGCACGCCT	1	2	12	AB3	-	pELS,CTCF-bound
chr20	54209927	54209952	chr20:54209927-54209952	0	CAGATAGTCAGACAGAAAACTAGTTT	1	3	6	ACC1	1.0	.
chr20	54210327	54210350	chr20:54210327-54210350	0	GAACAATTCCCGATAGATTAGCTT	1	2	4	AA2	1.0	.
chr20	54210662	54210693	chr20:54210662-54210693	0	AGGCTACCTTTGACCTTTATCTAAAGAAGCCT	1	2	12	AA2	-	.
chr20	54213470	54213497	chr20:54213470-54213497	0	GGACCTGTCTGACCTCTGAAGCCAGTCT	1	2	8	BB2	1.0	.
chr20	54214673	54214696	chr20:54214673-54214696	0	GAACAAGTCTCGGAGAACTTGGCT	1	1	4	D1	-	dELS
chr20	54214957	54214985	chr20:54214957-54214985	0	AAGCAAGGCTGAGAAATGTAGGCTGGTTT	1	2	9	BD2	1.0	.
chr20	54215300	54215327	chr20:54215300-54215327	0	AAACAACTCCAAAACCTAGAAGATGCTT	1	2	8	AA2	-	.
chr20	54215549	54215569	chr20:54215549-54215569	0	TGTTATGTCCCAGGCATGCTC	1	3	1	ACD1	1.0	dELS,CTCF-bound
chr20	54217600	54217620	chr20:54217600-54217620	0	AAACAAGCTTCAGGCTAGATT	1	1	1	D1	-	.
chr20	54219253	54219285	chr20:54219253-54219285	0	AAAAATTTTCATTTATTTAATGGAAACTTGCCC	2	2	13	AA1	-	.
chr20	54220356	54220384	chr20:54220356-54220384	0	AGAGTAGCTGGGATTACAGGGACTTGTCA	1	3	9	ACC1	1.0	.
chr20	54221342	54221361	chr20:54221342-54221361	0	TAACTTCCCTGGGCTAGCTG	2	3	0	ACC2	-	.
chr20	54223684	54223707	chr20:54223684-54223707	0	GAACTTGTTAGAAATGCCAAGTTT	1	3	4	CCD2	2.0	.
chr20	54229879	54229911	chr20:54229879-54229911	0	AAATAGGCCTGATGTAAATAATGAAGCATGCTT	2	2	13	AB1	-	.
chr20	54231215	54231234	chr20:54231215-54231234	0	GGGCAAGACTGGCCAAGCTT	2	2	0	DD2	-	pELS
chr20	54234030	54234062	chr20:54234030-54234062	0	GGGGTTGTTTGTTTTTTTCTTGTAAATTTGTTT	1	2	13	AA2	-	.
chr20	54236523	54236551	chr20:54236523-54236551	0	TGCCATGTTCTCTTCCTAGAAGCAAGCTG	1	3	9	CCD1	-	.
chr20	54238066	54238093	chr20:54238066-54238093	0	GAACATGCTTAGAAATGGTGGCATGATG	1	3	8	CCD1	1.0	.
chr20	54245186	54245207	chr20:54245186-54245207	0	GAGTGAGTTTTTGAGCAAGTTC	1	2	2	AB4	2.0	.
chr20	54246707	54246726	chr20:54246707-54246726	0	GAGCAAATTCAAGCTTCCTC	1	2	0	AA2	-	.
chr20	54248529	54248550	chr20:54248529-54248550	0	AAACTAACTTCCTAACTAGCTA	1	3	2	ACC2	-	.
chr20	54251075	54251095	chr20:54251075-54251095	0	AGACATGTCAAGAACATACTT	1	2	1	AC2	-	.
chr20	54253877	54253905	chr20:54253877-54253905	0	GAACATTTCTATCACCTCTAAACATTTTC	1	2	9	AA2	-	.
chr20	54254994	54255024	chr20:54254994-54255024	0	TGGCTTGTCTTTTCATTCTCTTAACATTCTT	1	3	11	ACC1	1.0	.
chr20	54255471	54255501	chr20:54255471-54255501	1	GGACTAGTTAGGAACGTCATAGAGCTTGACC	1	2	11	CD	2.0	dELS
chr20	54256079	54256102	chr20:54256079-54256102	0	ATGCCAGCCTTGGAGAACATGCTC	2	2	4	BD4	2.0	.
chr20	54259231	54259259	chr20:54259231-54259259	0	AGCCTTGTTTTGTAGCTCAGAATATGTCT	1	2	9	AD2	-	.
chr20	54263040	54263059	chr20:54263040-54263059	0	TGGCTTCTCCCGACATGTTC	3	3	0	ACC2	1.0	.
chr20	54264670	54264691	chr20:54264670-54264691	0	AGACATGTCTACAAGCATGATT	2	1	2	D1	-	.
chr20	54267929	54267950	chr20:54267929-54267950	0	TGGCTTGTTTTAGAACAAGAGT	1	3	2	CDD3	1.0	dELS
chr20	54272301	54272320	chr20:54272301-54272320	0	AAACTCATTTGAGCATGCTT	3	2	0	AB1	1.0	.
chr20	54280092	54280120	chr20:54280092-54280120	0	AAACTAGCCAGGCATGGTGGCGCAAGCCT	1	2	9	CD	1.0	.
chr20	54281986	54282014	chr20:54281986-54282014	0	TAACTAGCCCAAAAGCACAAAGCCAGTCA	1	3	9	BCC2	1.0	.
chr20	54283977	54284008	chr20:54283977-54284008	0	GGGGATGCCTTTTGCGATGGCTGGGGAAGCTT	1	2	12	AA2	2.0	.
chr20	54284729	54284752	chr20:54284729-54284752	0	TAACTTGTCTCCTCTAGCTATTTT	1	3	4	ACC1	-	.
chr20	54285125	54285149	chr20:54285125-54285149	0	AGACTGCTCTTTCAGGAGCAAGCCT	1	2	5	AB1	-	.
chr20	54287560	54287587	chr20:54287560-54287587	0	AAACATTTCTATAGTAATAAGCTAGTAT	1	2	8	AD2	-	.
chr20	54289429	54289456	chr20:54289429-54289456	0	TCAAATGTTTTCTTGGGCAAACTAGTCT	1	3	8	ACD1	-	.
chr20	54290185	54290207	chr20:54290185-54290207	0	TGACTATCCAACTGGGCTAGCTT	1	3	3	ACC2	1.0	.
chr20	54290416	54290435	chr20:54290416-54290435	0	AACCATGTCAAAACTAGTCG	4	3	0	CCD1	-	.
chr20	54291185	54291207	chr20:54291185-54291207	0	TGACTTTCTTAATAAACTTGCTT	1	2	3	AC1	-	.
chr20	54291492	54291514	chr20:54291492-54291514	0	TGACTACTCTGAGAAGCTAGTCA	1	3	3	ACC2	-	.
chr20	54292863	54292887	chr20:54292863-54292887	0	TGGCTTGTCCCAGGTGAGCCTGTTC	1	2	5	BC2	-	.
chr20	54293218	54293250	chr20:54293218-54293250	0	AATCTTGTCTGGATGGCAATAAGAAGCAAATCT	1	2	13	AD3	-	.
chr20	54294271	54294291	chr20:54294271-54294291	0	AACCATGCCTGAAGCTGGTTT	2	2	1	BD3	-	.
chr20	54304382	54304408	chr20:54304382-54304408	0	AAGCATGCCACCACACTGGGCTAATTT	1	2	7	AC2	-	.
chr20	54304635	54304661	chr20:54304635-54304661	0	AGCTAAGCTCTGGAGTAAAGCTTGTTT	1	2	7	AD4	-	.
chr20	54306601	54306623	chr20:54306601-54306623	0	AAACTATATCAGTGGGCAAGTCT	1	2	3	AD1	1.0	.
chr20	54309204	54309235	chr20:54309204-54309235	0	AAACTTGTTTATTCATGCAATGGATTATGTTT	2	2	12	AD1	-	.
chr20	54310765	54310791	chr20:54310765-54310791	0	AGGGTTGCTTTCTTCTGAGGCTTCTCT	1	2	7	AA2	-	.
chr20	54314986	54315018	chr20:54314986-54315018	0	GAACATGTCTTGAAAGTGCAGCCAAGATAATTT	2	2	13	AA1	-	.
chr20	54315333	54315358	chr20:54315333-54315358	0	GGGCAAGCCAATCTTCTAGCTTGTTT	1	2	6	CC	1.0	.
chr20	54316608	54316636	chr20:54316608-54316636	0	GAAAATGTCCACATAGAATGGACATTCCT	1	2	9	AA2	1.0	.
chr20	54319077	54319105	chr20:54319077-54319105	0	AGGCAATTCATACATCAGAGAACATGCTA	1	3	9	ACC2	1.0	.
chr20	54322797	54322823	chr20:54322797-54322823	0	TGTCTTGTTCCTTCTTAAAACAAGTTA	1	3	7	CCD1	-	.
chr20	54323032	54323051	chr20:54323032-54323051	0	AGGTATGTTCTAACAAGTTA	4	3	0	ACC1	-	.
chr20	54323385	54323404	chr20:54323385-54323404	0	GGAAATGTCCAAGCTACTTT	1	2	0	AA2	1.0	.
chr20	54324703	54324729	chr20:54324703-54324729	0	AAACAAGTCTACACTTAAAAAAAATCT	1	2	7	AA1	-	.
chr20	54325956	54325979	chr20:54325956-54325979	0	ATGGATGTTTGGATAGGCTTGCCA	1	3	4	ACD1	1.0	.
chr20	54326625	54326646	chr20:54326625-54326646	0	TTACAAGTCAGTAAACTAGCTT	1	3	2	CCD1	1.0	.
chr20	54326799	54326821	chr20:54326799-54326821	0	AAACTTGGACACCAGGCATGCTT	1	2	3	DD1	-	.
chr20	54328030	54328053	chr20:54328030-54328053	0	AGGGATACCTAGGTGGACATGTTC	2	2	4	AA1	1.0	.
chr20	54329626	54329656	chr20:54329626-54329656	0	AGGTAAGTCCCTGAACGTAGGGAGCTTTCCT	1	2	11	AA2	-	.
chr20	54329940	54329968	chr20:54329940-54329968	0	AAACCAGTTCGGAAAACTTGAGCATCTCT	2	2	9	AB3	-	.
chr20	54330001	54330030	chr20:54330001-54330030	0	AAACTTGCTCATGCATATAGGGGGTTGACT	1	2	10	AD1	-	.
chr20	54332223	54332246	chr20:54332223-54332246	0	CATCTTGTCTAATGAAACTTGTTT	1	2	4	CD	1.0	.
chr20	54335454	54335473	chr20:54335454-54335473	0	TGACTAGTTTTGACTAGCTC	4	2	0	CC	1.0	.
chr20	54337209	54337233	chr20:54337209-54337233	0	AAACAAGCACAAAACAAACAACCCC	1	2	5	AD2	-	CTCF-only,CTCF-bound
chr20	54339664	54339684	chr20:54339664-54339684	0	AAACAGGCCTAAAACAAATCC	1	2	1	AB2	-	.
chr20	54342016	54342035	chr20:54342016-54342035	0	AAACATGGCTAAAAATGTCT	3	2	0	AD2	1.0	.
chr20	54342601	54342633	chr20:54342601-54342633	0	AGAAATGATCACAGCAGACAATCAAACTTGCCC	2	2	13	AD1	-	.
chr20	54344959	54344989	chr20:54344959-54344989	0	AAGCAAGTTTGCCCCCTGGGGGGACATTCAT	1	2	11	AD4	-	dELS,CTCF-bound
chr20	54346875	54346907	chr20:54346875-54346907	0	AAACGTGTTCATCTTTTCACCAAGAGCTAACTC	1	2	13	AB3	1.0	.
chr20	54348805	54348825	chr20:54348805-54348825	0	AGGATAGTTCCTGGCAAGTTG	1	3	1	ACC1	1.0	.
chr20	54349220	54349247	chr20:54349220-54349247	0	CAACAAGTTTATGTTTATGAACTACCTA	1	3	8	ACC1	-	.
chr20	54353760	54353785	chr20:54353760-54353785	0	AGGCAGGTTTACATATAAATATGTTT	1	2	6	AB2	-	.
chr20	54354759	54354789	chr20:54354759-54354789	0	GAGAATGTCTTGGGAAGGATGGAGCAGGCTC	2	2	11	AB3	1.0	.
chr20	54355840	54355859	chr20:54355840-54355859	1	GGGCATGTTTGAACAAATGA	3	3	0	ACD2	1.0	.
chr20	54356270	54356297	chr20:54356270-54356297	0	AAAGATGCCTAATTAGGAAAAATAGCTC	1	2	8	AA2	-	.
chr20	54357226	54357257	chr20:54357226-54357257	0	TGGCATGCTTTCAATTTTGCAAAGACATCCTT	1	2	12	AC2	-	.
chr20	54358946	54358970	chr20:54358946-54358970	0	AAACATGTTTTGTTGAGAGGAGCCT	2	2	5	AB1	-	.
chr20	54361354	54361382	chr20:54361354-54361382	0	AAATTTGCTCTTAGTAAATAAGCATGTTT	2	1	9	A1	-	.
chr20	54361765	54361786	chr20:54361765-54361786	0	GGTCTTGCTCCAAAGCAAGTTC	1	1	2	D1	3.0	.
chr20	54361843	54361864	chr20:54361843-54361864	0	AAGCTAGTAAACCAACTTGCTT	1	3	2	CCD2	1.0	.
chr20	54372856	54372879	chr20:54372856-54372879	0	TAGCATTTCTTGTAGGGCTAGTCT	1	2	4	AC1	-	.
chr20	54375314	54375346	chr20:54375314-54375346	0	GGGGTTGTTTGTTTTTTTCTTGTAAATTTGTTT	1	2	13	AA2	-	.
chr20	54386061	54386091	chr20:54386061-54386091	0	AGAAATGCTTCTTGTTGATCTGTACAAGTCT	1	2	11	AD2	-	.
chr20	54387356	54387380	chr20:54387356-54387380	0	AGACAATTCTTTTTTGGGCAAGACT	1	2	5	AD2	-	.
chr20	54394563	54394583	chr20:54394563-54394583	0	AGAATTGTTCAAGACTTGCTG	1	2	1	AC2	-	.
chr20	54398048	54398073	chr20:54398048-54398073	0	GAACTTGTCTCCTATTTGGCATGCTT	2	1	6	C2	1.0	.
chr20	54400155	54400182	chr20:54400155-54400182	0	GAAGTAGCCAAAATCCAGTGACATGCTC	1	3	8	ACC1	-	.
chr20	54401488	54401516	chr20:54401488-54401516	0	GGGCATGCACCACCACATGTGACTAGTTT	1	2	9	CD	1.0	.
chr20	54406583	54406604	chr20:54406583-54406604	0	AAACACGCTTAGAAGGATGTCC	1	2	2	AB2	-	.
chr20	54407621	54407650	chr20:54407621-54407650	0	TAACTTATTACAGGGCAATGAAGCATGCTT	1	3	10	ACC2	1.0	.
chr20	54407734	54407765	chr20:54407734-54407765	0	AGATTAGTCAGCTTCACTTAGCAAGCAAGCTG	1	3	12	ACC1	-	.
chr20	54408857	54408879	chr20:54408857-54408879	0	GGACTAGATTACGGAGCATTTCT	1	2	3	AD2	-	.
chr20	54414364	54414383	chr20:54414364-54414383	0	AGACATACTCAGGGAAGTTT	1	2	0	AA2	1.0	.
chr20	54415070	54415100	chr20:54415070-54415100	0	AAGCAAGTAGCAACAAAGACACAGCATGCTT	1	3	11	CCD2	3.0	.
chr20	54415164	54415196	chr20:54415164-54415196	0	GAACATGTTTTGATGTCAAAGTAAGACAAATAC	1	2	13	AD4	2.0	.
chr20	54416240	54416265	chr20:54416240-54416265	0	AAATAAGCTTTATAATAAACTTGTCT	1	1	6	A1	-	.
chr20	54419619	54419641	chr20:54419619-54419641	0	AGGCCACTTTATAAAGCATGTTT	2	2	3	AB1	2.0	.
chr20	54419843	54419875	chr20:54419843-54419875	0	AAACAAGATTAAAAGAAAAAAAAGAACTAGACT	1	2	13	DD2	1.0	.
chr20	54420450	54420476	chr20:54420450-54420476	0	GGAGATGTCTATGATAAGAGGATGCTT	1	2	7	AA2	-	.
chr20	54421544	54421564	chr20:54421544-54421564	0	ATGCAAGTTAAAAACAAGTTT	1	2	1	CD	-	.
chr20	54423078	54423107	chr20:54423078-54423107	0	TGTCTTGTCCTTTCTTAAAACAACTTGTCC	1	3	10	CCD1	-	.
chr20	54423638	54423657	chr20:54423638-54423657	0	AGACAAGTCTTGACGAGTCT	2	2	0	BC1	-	.
chr20	54424996	54425024	chr20:54424996-54425024	0	AAGCAAGACTAAGCAAAAAGAACAAATCT	1	2	9	AD2	-	.
chr20	54426074	54426102	chr20:54426074-54426102	0	GGGTTTCTCCATGTTGGTCAGGCTAGTCT	1	2	9	AA1	-	.
chr20	54427590	54427617	chr20:54427590-54427617	0	AGGCATGTGTATGATTAAAAACAATCCC	1	2	8	AD2	1.0	.
chr20	54434575	54434602	chr20:54434575-54434602	0	AGACCAGCCTGGGCAACAGAGCAAGACC	1	2	8	BD3	1.0	.
chr20	54437825	54437853	chr20:54437825-54437853	0	AGCCTAGTTTAACCCTACTGGGTTTGTTC	1	2	9	AD2	-	.
chr20	54438980	54439001	chr20:54438980-54439001	0	CAGCAAGTTTCACAAATTGCTT	1	3	2	ACC2	1.0	.
chr20	54442294	54442321	chr20:54442294-54442321	0	AAGCAAGTCTATAAGCCCAAACAAATTG	1	2	8	AC3	1.0	.
chr20	54449793	54449821	chr20:54449793-54449821	0	GGGTTTCCTCATGTTGGCCAGACTTGTCT	1	2	9	AA1	-	.
chr20	54449899	54449926	chr20:54449899-54449926	0	GAGCAAGCCCTGATTGTTGAGATTCCTC	1	2	8	AA1	-	.
chr20	54452671	54452700	chr20:54452671-54452700	0	AAACTTTCACTCCTGCTCTAAAACTTGCCT	1	2	10	AD1	-	.
chr20	54453978	54454001	chr20:54453978-54454001	0	AGACAACCTTTGCTAGCCAAGCCT	1	2	4	AD2	1.0	.
chr20	54459660	54459688	chr20:54459660-54459688	0	GACCTTGCTTCCAATCTCCAAGCTACCCT	1	2	9	AD3	-	.
chr20	54460585	54460612	chr20:54460585-54460612	0	AAGCTATTTGACAGTTTCAGGCAAGTTA	1	3	8	ACC2	-	.
chr20	54460686	54460705	chr20:54460686-54460705	0	AGACTTGCATAAAAATGTTC	3	2	0	AD2	1.0	.
chr20	54461104	54461123	chr20:54461104-54461123	0	ATGCTTGTCACAACTTGTCC	3	3	0	CCD1	-	.
chr20	54463045	54463076	chr20:54463045-54463076	0	AGAGATGTCCTAGAAGGACCAGGGAGAAGTCT	1	2	12	AA2	-	.
chr20	54465072	54465098	chr20:54465072-54465098	0	GAGCAATTACACTTTTTGAACAAGCTT	1	2	7	AD1	-	.
chr20	54466601	54466632	chr20:54466601-54466632	0	GAAGCAGTCTTCTTCTGTCTTTGGACAAGCCA	1	3	12	ABC1	2.0	.
chr20	54468681	54468709	chr20:54468681-54468709	0	AAATTAGCTTGGCATGGTGGCGCATGCCT	1	2	9	AD2	-	.
chr20	54469503	54469526	chr20:54469503-54469526	0	AAGCTTTTTCCTGCAAGCTGGCCT	1	2	4	AB2	1.0	dELS
chr20	54471144	54471170	chr20:54471144-54471170	0	GAGGTAGTTCTAGCTTCAGGCATGGTT	1	2	7	AD3	-	.
chr20	54471236	54471259	chr20:54471236-54471259	0	AGGCAAGATGGTCAGGGCTAGCTG	1	3	4	CCD2	1.0	.
chr20	54473532	54473561	chr20:54473532-54473561	0	GGGCTTGTATTGCACAATTTGGACAAGTGT	1	2	10	DD2	-	.
chr20	54476770	54476797	chr20:54476770-54476797	0	AGGCTAGCTCCTTCCTTAAAACTCCCTC	1	2	8	AB4	-	pELS
chr20	54479585	54479607	chr20:54479585-54479607	0	TGGCTTGCCCACAGTGCAAGTTT	1	2	3	CD	-	.
chr20	54480603	54480631	chr20:54480603-54480631	0	AAACTTGCTTTCACTTTACAGACTTGCCC	2	0	9	0	-	.
chr20	54482032	54482062	chr20:54482032-54482062	0	GAACTTGTTTTTTAGTTAGGAAAACAAACTT	1	1	11	A1	1.0	.
chr20	54484802	54484822	chr20:54484802-54484822	0	CCAGAAGTTTGAGACTAGTCT	1	3	1	ACD1	-	.
chr20	54486234	54486263	chr20:54486234-54486263	0	AAGGTTGTCTTTTCTTCATTGAGCATTTTC	1	2	10	AA2	1.0	.
chr20	54487882	54487908	chr20:54487882-54487908	0	TAGCAAGTCTCGTCAATGGACTAACTC	1	2	7	AC2	2.0	.
chr20	54488270	54488293	chr20:54488270-54488293	0	GAGTTTGTCCTCTTGGAGAAGTCT	1	2	4	AA2	-	.
chr20	54488590	54488620	chr20:54488590-54488620	0	AGCCAAGTCCCTGGCCTCATAGAACTTACTC	1	2	11	AD3	1.0	.
chr20	54489897	54489918	chr20:54489897-54489918	0	AAAGTTGCTTTGGAGGATGTTC	1	2	2	AA2	1.0	.
chr20	54492747	54492769	chr20:54492747-54492769	0	GAACAACTTTTTAAAGGATGTTC	1	2	3	AA2	-	.
chr20	54494403	54494430	chr20:54494403-54494430	0	GAGCTAGACCTGTGTGGTGAGCATGGTT	1	2	8	DD2	1.0	.
chr20	54495220	54495247	chr20:54495220-54495247	0	GAAGAAGCTCCAAACAGTAGGCAAGATT	1	2	8	AD3	1.0	.
chr20	54498746	54498769	chr20:54498746-54498769	0	AATCATGTTCTATTGAGCTTATTT	1	2	4	AD3	-	.
chr20	54500023	54500047	chr20:54500023-54500047	0	AAGATTGTCTCTTTTAGATATGTTC	1	2	5	AA2	-	.
chr20	54502944	54502975	chr20:54502944-54502975	0	GAGCAAGTTTCTATGGCTATTGAAAAATATTC	2	2	12	AA1	-	.
chr20	54504277	54504300	chr20:54504277-54504300	0	AAGCAATTCTTTGAAAAATAGTTC	1	2	4	AA2	1.0	.
chr20	54504412	54504439	chr20:54504412-54504439	0	AGGCTTTCTCTTGTTGAAAAGCAAGATC	1	2	8	AD2	1.0	.
chr20	54505899	54505929	chr20:54505899-54505929	0	GAAGATGCTTTCAGTGAGCTGGGACTTCCTT	1	2	11	AA2	-	.
chr20	54506267	54506289	chr20:54506267-54506289	0	GGGCAAGTTTTGGGGTCAAGGTT	1	2	3	DD1	-	.
chr20	54510618	54510643	chr20:54510618-54510643	0	GGCCTAGTTTTGGAAAGAACAACTCT	1	2	6	AD3	-	dELS
chr20	54512864	54512891	chr20:54512864-54512891	0	AAACATTTGTGGGGGCCTAAGCATGTTT	2	2	8	AD1	2.0	.
chr20	54513122	54513142	chr20:54513122-54513142	0	GAATATGTTGGCAACTTGTCT	2	3	1	ACC1	-	.
chr20	54514751	54514775	chr20:54514751-54514775	0	AAGCAAGTTCAAGGAAATCATCTTC	2	2	5	AD1	-	dELS,CTCF-bound
chr20	54515646	54515665	chr20:54515646-54515665	0	AAATTTGTTTGAGCTTGTGT	2	2	0	AD3	-	.
chr20	54516896	54516922	chr20:54516896-54516922	0	AAACAGGTTTTTCTCAGAAGCAATTTT	1	2	7	AB2	2.0	.
chr20	54517889	54517921	chr20:54517889-54517921	0	GAACTTGCCAGTGCCTTGATCTTGGACTTCTCA	1	3	13	ACC1	2.0	.
chr20	54518719	54518748	chr20:54518719-54518748	0	GAACTAGTTTACAGAACCACCAACAAACTA	1	3	10	ACC1	-	.
chr20	54518844	54518875	chr20:54518844-54518875	0	AAACAAATTTACAAGAAAAAACAAACAACTCC	1	2	12	AA2	-	.
chr20	54519123	54519149	chr20:54519123-54519149	0	AGGCTTGTGGAGTTGCTTAACATGTCC	1	3	7	CCD2	2.0	.
chr20	54519623	54519650	chr20:54519623-54519650	0	TAACTAGCTTGTATTTTTAAACAAATAT	1	3	8	ACD2	-	.
chr20	54521827	54521850	chr20:54521827-54521850	0	AGACTGGTTGAAAGGGGCTAGTTT	1	2	4	BC1	-	.
chr20	54522028	54522052	chr20:54522028-54522052	0	AACTTAGCTCTACAGAAACAAGTCA	1	3	5	ACD1	-	.
chr20	54527122	54527143	chr20:54527122-54527143	0	CAACTTGCCTGAAAACATGGAT	2	3	2	CDD3	1.0	.
chr20	54531339	54531364	chr20:54531339-54531364	0	AACCTAGTTTATAGCCAGGGAAGTCT	1	2	6	AD2	1.0	.
chr20	54532902	54532930	chr20:54532902-54532930	0	TGGTATGTCTTGGCTTGATAAACAAGTTG	1	3	9	ACC1	-	.
chr20	54534799	54534822	chr20:54534799-54534822	0	AGAATTGATTTTGAAAGCATGTTT	2	2	4	AD1	1.0	.
chr20	54534975	54535003	chr20:54534975-54535003	0	AGGCATGTGCCACCACGCCTGGCTAGTTT	1	2	9	CD	-	.
chr20	54535133	54535160	chr20:54535133-54535160	0	AAACATGTTTCTTTCCTGGAAGTTATCT	2	2	8	AA1	-	dELS
chr20	54535879	54535898	chr20:54535879-54535898	0	AAATATGTTAAGGCATGTTT	3	2	0	AC1	-	.
chr20	54536619	54536644	chr20:54536619-54536644	0	AAAAAAGTCCCAGCAAAAGCCTGCTC	1	2	6	AB2	-	.
chr20	54537441	54537460	chr20:54537441-54537460	0	GAGCAATTACAAACTTGCTT	2	2	0	AD1	1.0	.
chr20	54539694	54539724	chr20:54539694-54539724	0	AGGCAACCTTAAGACAACCCAGGACTTGACT	1	2	11	AD2	1.0	.
chr20	54541827	54541856	chr20:54541827-54541856	0	AAGCTTCTTTATTCTCCCTTTAACATGCTG	1	3	10	ACC2	-	.
chr20	54542384	54542410	chr20:54542384-54542410	0	AAACTAGTTAGAAATCGAAGCTAGACA	1	3	7	CCD1	-	.
chr20	54547961	54547992	chr20:54547961-54547992	0	GAGGATGTTTGACAATGTCTAGAGACAATTTT	1	2	12	AA2	-	.
chr20	54549807	54549833	chr20:54549807-54549833	0	TAGCATGTTCAGTTTCTGAACACATTC	1	3	7	ABC2	2.0	dELS,CTCF-bound
chr20	54551158	54551190	chr20:54551158-54551190	0	GAACATGTTTTCATGTGCTTCTTGAACATCTGC	1	2	13	AD4	2.0	.
chr20	54552338	54552361	chr20:54552338-54552361	0	GGAAATTCCTTCTGAAACTTGTTT	2	2	4	AA1	-	.
chr20	54556121	54556141	chr20:54556121-54556141	0	GAATAAGCACAAAACAAGCTT	1	2	1	AD1	-	.
chr20	54556598	54556628	chr20:54556598-54556628	0	TGACTTGCTTTATTTTTGCTAGAACAGCCTT	1	3	11	ABC2	1.0	.
chr20	54558270	54558294	chr20:54558270-54558294	0	AGGGAAGTTGAGGACAAACTTGCTC	1	2	5	AC1	2.0	.
chr20	54568615	54568646	chr20:54568615-54568646	0	AAGCATGTTTTTTGTAACAAATATAAATGTTT	2	2	12	AD1	1.0	.
chr20	54569099	54569130	chr20:54569099-54569130	0	AAACATATTCTCACACACATATAAATTAGTTT	1	2	12	AA2	-	.
chr20	54569430	54569461	chr20:54569430-54569461	0	AAGCATACCCAAATTGGTGGACAAAAATGTTT	1	2	12	AA2	-	.
chr20	54574535	54574563	chr20:54574535-54574563	0	GAGTAAATTCTAAAGAGTTGAACTTGCTC	1	2	9	AA1	-	.
chr20	54575022	54575044	chr20:54575022-54575044	0	AAGCATTCTTAACAAAAATGTTT	1	2	3	AA2	-	.
chr20	54575800	54575831	chr20:54575800-54575831	0	AAGCAAGTGTGTGCACGTGTGTGAACATGCAC	1	2	12	DD2	1.0	.
chr20	54577888	54577910	chr20:54577888-54577910	0	AAGCAAGTTGCATGGCCAAGTCC	1	2	3	CD	-	.
chr20	54583289	54583308	chr20:54583289-54583308	0	CAATTTGTCAAGACTTGTTT	3	3	0	ACC1	1.0	.
chr20	54588223	54588243	chr20:54588223-54588243	0	TGTGAAGTTTTAAGCTTGTTC	1	3	1	ACD1	-	.
chr20	54589276	54589296	chr20:54589276-54589296	0	GGGCATTTTTTGGTCATGCCT	1	2	1	AD2	-	.
chr20	54589621	54589645	chr20:54589621-54589645	0	TGACTTGATCTATGAGGGCATGTCA	1	3	5	CCD2	-	.
chr20	54591030	54591053	chr20:54591030-54591053	0	GAAGTTCTTTGTTGAAACTAGTTC	1	2	4	AA1	-	.
chr20	54594526	54594552	chr20:54594526-54594552	0	GAAAATGTTTTATAAATAGACTTTTCT	1	2	7	AA2	1.0	.
chr20	54595478	54595509	chr20:54595478-54595509	0	GAACTATTTCAATGGTCTTTACCAACATGCTG	1	3	12	ACC2	-	.
chr20	54597838	54597866	chr20:54597838-54597866	0	AAGCATGCTTACATAACCAAAGCTTGCTA	2	1	9	C1	-	.
chr20	54598542	54598568	chr20:54598542-54598568	0	TAGCATGCTTCAATGTCAGACTTGCCT	2	1	7	C1	-	dELS
chr20	54599399	54599430	chr20:54599399-54599430	0	AGGCATGTATGAAATCAGAAGGGAGCATTCTC	1	2	12	AD2	2.0	.
chr20	54600338	54600359	chr20:54600338-54600359	0	GAGCAAGTCCCCAAGATGGCTC	1	2	2	AB1	1.0	.
chr20	54605643	54605662	chr20:54605643-54605662	0	AAAGTTGCTCAAGGAAGCCT	1	2	0	AA2	-	.
chr20	54607460	54607492	chr20:54607460-54607492	0	AGGGAAGTCCATGTACATTAAAGAAGAATGTTT	1	2	13	AA2	-	.
chr20	54608590	54608611	chr20:54608590-54608611	0	GATCAACCTCATGAGCTAGTTC	1	2	2	AD1	-	.
chr20	54611201	54611225	chr20:54611201-54611225	0	AAACATGCCCTCAGAACACTTACTC	2	2	5	AD1	1.0	.
chr20	54612039	54612060	chr20:54612039-54612060	0	GGCCATGTCTCAAAACAAACTT	1	2	2	AD3	-	dELS,CTCF-bound
chr20	54612441	54612462	chr20:54612441-54612462	0	AAACTTTCTTGTGAGTATGTCT	1	2	2	AA2	1.0	.
chr20	54612979	54612999	chr20:54612979-54612999	0	AGATATGCTCATAACATGTTC	1	2	1	AC2	1.0	.
chr20	54613590	54613616	chr20:54613590-54613616	0	GTGCTAGCTTTTTGCAAGAAAATGTCT	1	2	7	AD2	-	.
chr20	54613842	54613868	chr20:54613842-54613868	0	AAACTAGTTAGGTACAGTGGCTTGTGC	1	3	7	CCD1	-	.
chr20	54614187	54614210	chr20:54614187-54614210	0	GAGAATGCTTTTAAGGATTTGCTT	1	2	4	AA2	1.0	.
chr20	54614474	54614493	chr20:54614474-54614493	0	AAGTTTGTCTAAGATTGTCT	1	2	0	AA2	-	.
chr20	54614996	54615024	chr20:54614996-54615024	0	TGACTTGCTTCTATGAGATGGCCAAGTTC	1	2	9	CD	-	.
chr20	54616287	54616308	chr20:54616287-54616308	0	AATCAAGCCCCTAGACACGTTT	1	2	2	BD3	2.0	.
chr20	54618865	54618893	chr20:54618865-54618893	0	AAATTAGCCCAGCATGATGGTGCATGCCT	1	2	9	AD2	-	.
chr20	54619465	54619489	chr20:54619465-54619489	0	GGGCTTGTCATTTTTAGACTTTCCT	1	2	5	AC2	-	dELS,CTCF-bound
chr20	54622601	54622630	chr20:54622601-54622630	0	GGCTTTGTTTATAAACTCGAAAACTAGTTT	1	2	10	AD4	-	dELS,CTCF-bound
chr20	54623280	54623312	chr20:54623280-54623312	0	GAGCTTGCCCCAAATGTCAATAGGGCCAAGGTT	1	2	13	DD1	-	.
chr20	54623317	54623343	chr20:54623317-54623343	0	ACGCTTGCTCTTCTGATAGACAGGTTC	1	2	7	BD3	-	.
chr20	54624575	54624595	chr20:54624575-54624595	0	GCACAGGTTCCAGGCAAGTCT	1	2	1	BD1	-	.
chr20	54626054	54626075	chr20:54626054-54626075	0	AAGCTTGGCTTTCAACTAGCTG	1	3	2	CCD2	-	.
chr20	54627543	54627565	chr20:54627543-54627565	0	AAACAGGTTTGGGAAACTTGTCA	1	2	3	BC2	-	.
chr20	54628577	54628609	chr20:54628577-54628609	0	GTGGTTGCCCCACGATTATCACAAAACTTGTTC	1	2	13	AD4	1.0	.
chr20	54628698	54628726	chr20:54628698-54628726	0	GAACCTGCTCCGTCAAGCAGAACGAGCCC	1	2	9	BB2	1.0	.
chr20	54629420	54629443	chr20:54629420-54629443	0	GAACATACTCTATAAAACAAGTCT	1	1	4	A2	1.0	.
chr20	54630440	54630463	chr20:54630440-54630463	0	GGACATGTTAAACGGGAGATGCCT	1	2	4	AC2	1.0	.
chr20	54632190	54632213	chr20:54632190-54632213	0	TAACATCTTAACTCAGGCTTGTTC	1	3	4	ACC2	2.0	.
chr20	54637368	54637400	chr20:54637368-54637400	0	AGGCATTTGTTTGACTTTCACAAAGGCTTGTCT	2	2	13	AD1	-	.
chr20	54637705	54637733	chr20:54637705-54637733	0	AGACAATTTTCTGCTACTTAGGCAAATCC	1	2	9	AA2	-	.
chr20	54639064	54639092	chr20:54639064-54639092	0	AAGCAATTTTTTCTAAGAAAGGGAAGCCC	1	2	9	AA2	2.0	.
chr20	54640492	54640522	chr20:54640492-54640522	0	AGACATTTCTGCATTGTTATAAGGCTTTTCT	1	2	11	AA2	1.0	.
chr20	54644049	54644078	chr20:54644049-54644078	0	GGGCCAGGCCACCTGTATTTGAACAAGTCC	1	2	10	BD1	-	.
chr20	54645593	54645615	chr20:54645593-54645615	0	AAGAAAGCCCTCAGGACTTTCTT	1	2	3	AA2	-	.
chr20	54646657	54646683	chr20:54646657-54646683	0	AAACAAGTACATTTAAAAAAAAAGTTT	1	2	7	AD2	-	.
chr20	54647304	54647326	chr20:54647304-54647326	0	AGACAAGCTTGGCCAACATGGTG	1	3	3	CCD1	1.0	.
chr20	54647807	54647826	chr20:54647807-54647826	0	AAACCTGATTAAACTTGTTT	2	2	0	BD1	1.0	.
chr20	54648686	54648718	chr20:54648686-54648718	0	AGACTTGCTTATTCTAAGTGTGAGGGGAAGCAT	1	2	13	AD1	-	dELS,CTCF-bound
chr20	54649472	54649501	chr20:54649472-54649501	0	GGACATGCTCCACTGGCTGCAATCCTGTTT	2	2	10	BD1	1.0	dELS,CTCF-bound
chr20	54652139	54652159	chr20:54652139-54652159	0	AAGCAAGCCTCAAGCTAATGA	1	3	1	ACD2	-	.
chr20	54652503	54652532	chr20:54652503-54652532	0	AGGCTGGCTTCCTTAGGGGAAAGCAAACTT	1	2	10	AB2	-	.
chr20	54660668	54660696	chr20:54660668-54660696	0	CGGCTTTTCCTTTGAATCAGAGCTTGCTT	1	2	9	AC1	2.0	.
chr20	54660929	54660957	chr20:54660929-54660957	0	AGGTGAGTCTATAAAGTGAAAGCAAGTTT	1	2	9	AB4	-	.
chr20	54661740	54661772	chr20:54661740-54661772	0	TGACAAGTTGAGAGGAAGAAAGGAAAAATGTTT	1	3	13	ACC2	3.0	.
chr20	54662460	54662479	chr20:54662460-54662479	0	GGGCTAGTCTAGGATTTCCC	1	2	0	AA1	-	.
chr20	54662762	54662789	chr20:54662762-54662789	0	GGACAGGCCTTTACTCTCAAACATGGCC	1	2	8	BD2	-	.
chr20	54665026	54665049	chr20:54665026-54665049	0	TGGCTACTCCCCCAGAGCATGCTA	1	3	4	ACC2	-	.
chr20	54666697	54666727	chr20:54666697-54666727	0	TTTCTTGTCTGCCACCATGTAAGACATGCCT	1	3	11	CDD2	2.0	.
chr20	54667973	54668004	chr20:54667973-54668004	0	AAACAACTTTCACCTATTATTTGAGCCAGTTT	1	2	12	AB2	1.0	.
chr20	54680012	54680042	chr20:54680012-54680042	0	AAACATATTTCTCAAATGTAAGAAAAAGCTC	1	2	11	AA2	-	.
chr20	54680114	54680143	chr20:54680114-54680143	0	GAACAAGTCTGCTCCCTGTGGAGTCAGCTT	1	2	10	AB1	-	.
chr20	54681471	54681494	chr20:54681471-54681494	0	GAACTATTTTAAACAGATAAGTTT	1	2	4	AA2	-	.
chr20	54682104	54682124	chr20:54682104-54682124	0	CAGCTTGTCCCTGGCTGGCTC	1	3	1	BCC1	3.0	.
chr20	54682648	54682667	chr20:54682648-54682667	0	AAAAAAATCCAGGCAAGCCT	1	2	0	AA1	-	.
chr20	54684690	54684709	chr20:54684690-54684709	5	GTGCATGTGTGGACATGTTT	3	2	0	DD1	1.0	.
chr20	54685030	54685049	chr20:54685030-54685049	0	AGGCTTCTCCAATCAAGTTC	2	2	0	AD2	1.0	.
chr20	54686998	54687019	chr20:54686998-54687019	0	AAACTTCTTTTTAAACAAGTTA	1	2	2	AC2	2.0	.
chr20	54691305	54691329	chr20:54691305-54691329	0	GATCATGTTTCAGGGAAGAAAGTTT	1	2	5	AD2	1.0	.
chr20	54691413	54691432	chr20:54691413-54691432	0	GAGCTATTTTTGGCAAGTTA	2	3	0	ACC2	-	.
chr20	54694946	54694973	chr20:54694946-54694973	0	GAATAAGTTTCAGTCATAAGATTTGTTT	1	2	8	AA2	-	.
chr20	54698347	54698371	chr20:54698347-54698371	0	GAGCAAGTCTAACTGCAGCTTGATT	1	2	5	CD	-	.
chr20	54699699	54699723	chr20:54699699-54699723	0	GAGCTATTCTCACTAAAGCCAGCCC	1	2	5	AB2	1.0	.
chr20	54701562	54701594	chr20:54701562-54701594	0	AGACCAGCCTGACCAACATGGTGAAACCTGTCT	1	2	13	BB2	-	.
chr20	54704013	54704041	chr20:54704013-54704041	0	GGAGAAGCTCATGTCTCAGAGGCATCCTT	1	2	9	AA2	-	.
chr20	54705087	54705119	chr20:54705087-54705119	0	AAGCATATTTACATTTTGAAACTAAACATGCAC	1	2	13	AD2	-	.
chr20	54706927	54706953	chr20:54706927-54706953	0	AAACAGGTTCGATCTCTATACTTGCCT	1	2	7	BD2	-	.
chr20	54707057	54707083	chr20:54707057-54707083	0	TAGCATGTTCATCATCTGGGCATGTGG	1	3	7	CCD1	-	.
chr20	54707753	54707775	chr20:54707753-54707775	0	AAAAATGTTTTTAAAACATGTAT	1	2	3	AD3	-	.
chr20	54710006	54710030	chr20:54710006-54710030	0	AAACTAGTCCTTCAGAATCTTCTCT	1	2	5	AD1	-	.
chr20	54710755	54710777	chr20:54710755-54710777	0	GAAATTGTGCTGCAGGCATGCCC	2	2	3	AD1	-	.
chr20	54711594	54711618	chr20:54711594-54711618	0	TGGCTTGCACCAGAGTGGCTTGTCC	1	3	5	CCD2	-	.
chr20	54712233	54712260	chr20:54712233-54712260	0	AAACTTATTTTATGACAGAGACATGTCA	1	2	8	AC2	-	.
chr20	54713588	54713612	chr20:54713588-54713612	0	AAGCTTGATTTTAGGAAACATATTT	1	2	5	AD2	1.0	.
chr20	54716494	54716523	chr20:54716494-54716523	0	TGGCAAGCTAAGTGTCAAATGAGATTGTCT	1	3	10	ACC2	-	.
chr20	54720222	54720251	chr20:54720222-54720251	0	CAGCTTCCCTCCCTTCAGTAAGGCTAGTTT	1	2	10	AC1	1.0	.
chr20	54722259	54722284	chr20:54722259-54722284	0	TGTTTAGCTTGAGAAAAGACATGTTT	1	3	6	ACD1	-	dELS
chr20	54730630	54730655	chr20:54730630-54730655	0	GAACTAGTTTCTCTGTGGGCAGTCTT	1	2	6	AB4	-	.
chr20	54732890	54732920	chr20:54732890-54732920	0	AAATAAGTTTCTGTTGTTTATAAGCTACTTT	1	2	11	AA2	-	.
chr20	54734132	54734156	chr20:54734132-54734156	0	GATCAGGTTCATTGTAAACTAGCTT	1	2	5	BD1	-	.
chr20	54738893	54738916	chr20:54738893-54738916	0	GAGCTATCTTTTACAGGAAAGTTT	1	2	4	AA2	1.0	.
chr20	54742662	54742692	chr20:54742662-54742692	0	AAGCATGTTCATGAGAAATATGGGCAGCTCC	1	2	11	AB4	-	.
chr20	54743862	54743892	chr20:54743862-54743892	0	GAGCTAGACTCTAAAGACAAAAAGCCAGCTC	1	2	11	BD2	-	.
chr20	54746516	54746538	chr20:54746516-54746538	0	AAAAATGCCTGAAAAAAATGCCT	1	2	3	AA2	1.0	.
chr20	54747991	54748010	chr20:54747991-54748010	0	AAACATCCTTGAACATTTCT	1	2	0	AA2	1.0	.
chr20	54749323	54749351	chr20:54749323-54749351	0	AGGCTAATATAAATGTTCTGAGCATGTTT	2	2	9	AD1	2.0	.
chr20	54752453	54752480	chr20:54752453-54752480	0	GAGCAAGTCAATAAAGGAAAGATAGTCT	1	2	8	AC2	1.0	.
chr20	54756683	54756714	chr20:54756683-54756714	0	AAACTAGTTCAACCATTGTGGAAGACAATGTG	1	3	12	ACD2	1.0	.
chr20	54760514	54760537	chr20:54760514-54760537	0	AAATAAGCATATGAAAACATGTTC	2	2	4	AD1	3.0	.
chr20	54763476	54763507	chr20:54763476-54763507	0	AGACAAGCTGAGCTGGAGGGCTCGGCAGGCTT	1	3	12	BCC1	1.0	.
chr20	54766326	54766351	chr20:54766326-54766351	0	GAACTTTTTTTAGCCAAGACTTTTTC	1	2	6	AA2	-	.
chr20	54766466	54766488	chr20:54766466-54766488	0	GGAGATGTCTTGTGATCTTGCCT	1	2	3	AD2	-	.
chr20	54768960	54768988	chr20:54768960-54768988	0	AAGTAAGCCCCTTAACTAGAAACTTCTCT	1	2	9	AA2	1.0	.
chr20	54769373	54769401	chr20:54769373-54769401	0	GATCTAGTTCTCTATGTTAAGGCATGTTC	2	1	9	D1	2.0	.
chr20	54773113	54773132	chr20:54773113-54773132	0	TAACAAGCTACAGCAAGCTG	2	4	0	CCCC	-	.
chr20	54773233	54773252	chr20:54773233-54773252	0	TAACAAGCTACAGCAAGCTG	2	4	0	CCCC	-	.
chr20	54775205	54775237	chr20:54775205-54775237	0	TAACTTGCTCTAATGTTGCCATGAAACTTGCAA	1	3	13	CCD1	1.0	.
chr20	54776135	54776162	chr20:54776135-54776162	0	AGCCATGCTTTTTGGTCAGAACTTTCTC	1	2	8	AD3	-	.
chr20	54778500	54778521	chr20:54778500-54778521	0	ACAGAAGTTTATGAACATGTCT	1	2	2	AD4	1.0	.
chr20	54781096	54781124	chr20:54781096-54781124	0	GAATTTCTTTTTGCTTTTAAGACATGTCC	2	2	9	AA1	2.0	.
chr20	54782969	54782992	chr20:54782969-54782992	0	AGGCTTGCTTGGGTAAACAAAGCA	1	3	4	ACD2	1.0	.
chr20	54784128	54784150	chr20:54784128-54784150	0	AGGCTACCCTCAAAGGGAAGCCC	1	2	3	AA2	-	.
chr20	54792187	54792208	chr20:54792187-54792208	0	AGACTTGTTTGTGTGGTTGCTT	1	2	2	AD1	-	.
chr20	54802850	54802873	chr20:54802850-54802873	0	ATGCAAGCTCTTCAGGGCTAGCCT	1	1	4	D1	2.0	.
chr20	54803494	54803522	chr20:54803494-54803522	0	AGGCATGCGCCACCAGGCCTGGCTAGTTT	1	2	9	CD	2.0	.
chr20	54806925	54806957	chr20:54806925-54806957	0	AGGAAGGTCCGTGTTTGGGAAAGAAACATGCTC	2	2	13	AB1	2.0	.
chr20	54807900	54807924	chr20:54807900-54807924	0	AAACTTGTTCAACTTTATCTAGCTT	1	2	5	CD	-	.
chr20	54809290	54809315	chr20:54809290-54809315	0	GGGCTACTTTAAATTTAGGCTTTCTT	1	2	6	AA2	-	.
chr20	54810616	54810641	chr20:54810616-54810641	0	TACTTTGTCTTTTAAAAAACAAGTCT	1	3	6	ACD1	-	.
chr20	54811695	54811727	chr20:54811695-54811727	0	GGGGTTGTTTGTTTTTTTCTTGTAAATTTGTTT	1	2	13	AA2	-	.
chr20	54813835	54813866	chr20:54813835-54813866	0	AGAGAAGTTTAGCTACATTGCCAGACTGGTCT	1	2	12	AB3	-	.
chr20	54814655	54814677	chr20:54814655-54814677	0	CAGCTTGTTCAATTAGCTTGTAT	1	3	3	CCD1	-	.
chr20	54817782	54817813	chr20:54817782-54817813	0	GGGCAAGATTCTCTACATGGCTGAATATGCTC	1	2	12	AD2	-	dELS,CTCF-bound
chr20	54818190	54818217	chr20:54818190-54818217	0	GAACATGCTTGAATTTTAAGAGATCCCT	2	2	8	AA1	1.0	.
chr20	54823055	54823083	chr20:54823055-54823083	0	AAACATTCTTAAGTTTTTAGGGTTAGTCC	1	2	9	AA2	-	.
chr20	54836557	54836579	chr20:54836557-54836579	0	GAGCATGCTTCGAAAAGTACTTT	2	2	3	AA1	-	.
chr20	54838022	54838045	chr20:54838022-54838045	0	AGATTTGCCCGCATAGATAAGTCT	1	2	4	AA2	4.0	.
chr20	54839340	54839368	chr20:54839340-54839368	0	GAACTGGCTTCCTTCTCCTGAGCAAGACT	1	2	9	BD2	1.0	.
chr20	54841049	54841078	chr20:54841049-54841078	0	GGACTATCCTGGGATAGGGGAAATAAGCTT	1	2	10	AA2	-	.
chr20	54843912	54843934	chr20:54843912-54843934	0	AGGCTTGCTTAATAAATAACTTC	1	2	3	AA1	-	.
chr20	54847484	54847503	chr20:54847484-54847503	0	AAAAAAATTTGGACTAGTTT	1	2	0	AA1	-	.
chr20	54848659	54848679	chr20:54848659-54848679	0	AGAGAAATTTAGAGCATGTTT	2	2	1	AA1	1.0	.
chr20	54854073	54854095	chr20:54854073-54854095	0	GAACTTGTCCACTGGACTAGGGG	1	3	3	CDD3	1.0	.
chr20	54855968	54855989	chr20:54855968-54855989	0	AAGCAAATTTGCAGGCATTTTC	1	2	2	AA2	-	.
chr20	54862580	54862607	chr20:54862580-54862607	0	AAACAATTCTTGTACCATAGACAAGGCT	1	2	8	AD2	1.0	.
chr20	54862958	54862981	chr20:54862958-54862981	0	GAGCATGTTAGGGAGGGCAAGGTC	1	2	4	CD	1.0	.
chr20	54867973	54867994	chr20:54867973-54867994	0	AAACTAGCATGTAAACATACCT	1	2	2	AD2	-	.
chr20	54871218	54871245	chr20:54871218-54871245	0	GCACATGCTTTTGTGTGGACACTTGCTT	1	2	8	DD2	1.0	.
chr20	54872778	54872810	chr20:54872778-54872810	0	ACACAAGTTTCCTTCATCTCAGAAGAGTTGTCT	1	2	13	AD2	1.0	.
chr20	54873107	54873132	chr20:54873107-54873132	0	TAGCTTTCCTCTTCACAGACTTGTTT	1	2	6	AC1	-	.
chr20	54873556	54873582	chr20:54873556-54873582	0	AGATAAGTTCAAATACCAAGTATGCCT	1	2	7	AA2	-	.
chr20	54876479	54876511	chr20:54876479-54876511	0	GGGGTTGTTTGTTTTTTTCTTGTAAATTTGTTT	1	2	13	AA2	1.0	.
chr20	54876977	54877004	chr20:54876977-54877004	0	GAACATGCCTGCTGATCTGAAATTTTTC	2	2	8	AA1	-	.
chr20	54879539	54879563	chr20:54879539-54879563	0	CAACTTGCCATACCAATGCTTGCCT	1	3	5	CCD2	1.0	.
chr20	54887707	54887727	chr20:54887707-54887727	0	AAAGTTGATTCAAACAAGCTT	1	2	1	AD1	-	.
chr20	54888412	54888441	chr20:54888412-54888441	0	CAACTTGCTTGTCACCTCTTCAGCTTGCTG	1	3	10	CCC	-	.
chr20	54890620	54890643	chr20:54890620-54890643	0	GAAGATGCTCTATGATGCTTGTCC	1	2	4	AD2	1.0	.
chr20	54890681	54890712	chr20:54890681-54890712	0	TAGCTAGCTATGAAGGAAGCATAAACTTTTTT	1	3	12	ACC1	1.0	.
chr20	54893795	54893814	chr20:54893795-54893814	0	TATGTTGCCCAGGCTTGTCT	2	3	0	ACD1	1.0	.
chr20	54895387	54895417	chr20:54895387-54895417	0	GAGCTTGCTTGATCTATCATGAAGCTTCCTT	1	1	11	A1	2.0	.
chr20	54897426	54897449	chr20:54897426-54897449	0	AAACTAGCTGTCGGGAGCAAGATG	1	3	4	CCD1	1.0	.
chr20	54899420	54899439	chr20:54899420-54899439	0	GGACACGTACAAACAAGCCC	2	2	0	BD1	1.0	.
chr20	54904670	54904698	chr20:54904670-54904698	0	GAACATATGTTAGGTCACAAAACAAGTCT	2	2	9	AD1	-	.
chr20	54911460	54911485	chr20:54911460-54911485	0	AGACAGGCCTTTTTTTGAACTTCTTC	1	2	6	AB2	3.0	.
chr20	54914259	54914284	chr20:54914259-54914284	0	AAGCATCCACATGTAAGGACAAGTCT	2	2	6	AD1	-	.
chr20	54915128	54915157	chr20:54915128-54915157	0	AAACAAGCTGAGCTTCTGTTTATCATGTTC	1	3	10	CCD2	-	.
chr20	54922527	54922548	chr20:54922527-54922548	0	AAATTTTTTTACAGGCTTGCTT	1	2	2	AA1	-	.
chr20	54922623	54922643	chr20:54922623-54922643	0	GACATAGTTCTAGGCATGTTG	1	3	1	ACD1	1.0	.
chr20	54927711	54927738	chr20:54927711-54927738	0	AAGCCAGTTTTAAAAAATATGCAAGTTT	1	2	8	BD2	-	.
chr20	54928846	54928867	chr20:54928846-54928867	0	AAGCAAGCATAAAAGCTAGATT	1	2	2	DD2	1.0	.
chr20	54932027	54932051	chr20:54932027-54932051	0	AAGTTTGTCTTTCTGTGGCTAGCTT	1	2	5	AC2	1.0	.
chr20	54932338	54932365	chr20:54932338-54932365	0	TGAGGTGCCCAGATAGTTAAGCAAGCTT	1	3	8	ABC1	1.0	.
chr20	54932466	54932485	chr20:54932466-54932485	0	AGGAATGTCCAAACTATTCT	1	2	0	AA2	-	.
chr20	54934109	54934137	chr20:54934109-54934137	0	AAACAAATTTACAAGAAAAAAACAACCCC	1	2	9	AA2	-	.
chr20	54935931	54935962	chr20:54935931-54935962	0	AAACTTGTCAAATTGATAGAAAGAACAAACCA	1	3	12	ACC1	-	.
chr20	54936474	54936504	chr20:54936474-54936504	0	GGATAAGCCTGAAAGATGTGAAAACATTTCT	1	2	11	AA2	-	.
chr20	54941226	54941256	chr20:54941226-54941256	0	AGGCAATCTCACAAGGTATGAAAACTATTTC	1	2	11	AA2	-	.
chr20	54942156	54942178	chr20:54942156-54942178	0	AAACCAGCTCTGTGGACATATCC	2	2	3	AB3	1.0	.
chr20	54945184	54945208	chr20:54945184-54945208	0	AAGTTTGTCAGTTTGTAGCTTGTTT	1	3	5	ACC1	-	.
chr20	54948198	54948225	chr20:54948198-54948225	0	GGAAAAGCTTTCCGAGCAAAACTTCCCC	1	2	8	AA2	-	.
chr20	54948736	54948755	chr20:54948736-54948755	0	AAGCTAGTTTAGAGAAATTT	1	2	0	AA1	-	.
chr20	54949224	54949255	chr20:54949224-54949255	0	AGACAAGACTGGTTGGGTGTTCCGGCAAGTCA	1	3	12	CCD2	2.0	.
chr20	54954655	54954682	chr20:54954655-54954682	0	GACCTAGCTCCAGTCCAAAGACAATCTT	1	2	8	AD3	-	.
chr20	54963352	54963378	chr20:54963352-54963378	0	AGGGATGTCAGAAAGAAAGACAAGTCT	1	2	7	AC1	1.0	.
chr20	54965790	54965813	chr20:54965790-54965813	0	AAACAAGCTTTCTCAGGCCTCTTT	1	2	4	AB1	2.0	.
chr20	54968715	54968735	chr20:54968715-54968735	0	AGCTATGCCTGAAGCAAGCTT	1	2	1	AD4	1.0	.
chr20	54968963	54968989	chr20:54968963-54968989	0	AAATATGTTTCTGAGGAAGGATTGTTC	1	2	7	AA2	1.0	.
chr20	54972495	54972521	chr20:54972495-54972521	0	GGAAGTGCCTAAAGACAAAGCAAGTTG	1	3	7	ABC1	2.0	.
chr20	54973585	54973604	chr20:54973585-54973604	0	AAGCTAGGCTTGGCTTGCCT	3	2	0	CD	1.0	.
chr20	54975144	54975174	chr20:54975144-54975174	0	AAACAACTCTGGGACAAATGTTAACATGTTA	1	3	11	ACC2	2.0	.
chr20	54978856	54978887	chr20:54978856-54978887	0	AAACATGGTCTCTGTTCCCATGAAGCCTGTCT	1	2	12	BD2	2.0	.
chr20	54980383	54980409	chr20:54980383-54980409	0	TGGCTTGTCTGCCTTTGAGGCTTTATT	1	3	7	ACD2	-	CTCF-only,CTCF-bound
chr20	54981827	54981856	chr20:54981827-54981856	0	GGGCAAATTTTGGCTCAGGTAAACATGATT	1	2	10	AD2	1.0	.
chr20	54983184	54983215	chr20:54983184-54983215	0	AAACTTGTTGATACTATTCTAAAAAATAGCTC	1	2	12	AC2	2.0	.
chr20	54983443	54983463	chr20:54983443-54983463	0	AGACTTGCTTGAGGCTTATTC	1	1	1	A1	-	.
chr20	54987202	54987230	chr20:54987202-54987230	0	CAGCTAGTCTAAATGTAAATGGCATATCC	1	3	9	ACC1	-	.
chr20	54989385	54989409	chr20:54989385-54989409	0	GAACAATTTTCATGTGAGCTTCTCT	1	2	5	AA2	1.0	.
chr20	54990026	54990054	chr20:54990026-54990054	0	AAAATAGTCTGGGTCACCAAAAGAAGCCC	1	2	9	AA2	-	.
chr20	54991339	54991371	chr20:54991339-54991371	0	AAAAATGTGCCCCTGCTCCTCTTAAGCAAGTCT	2	2	13	AD1	1.0	.
chr20	54991502	54991521	chr20:54991502-54991521	0	AAACTTGCCTTGACCTGCTC	2	2	0	BC1	-	.
chr20	54993916	54993944	chr20:54993916-54993944	0	GAACTTTCCCAATAAATGAAGACATCTTC	1	2	9	AA2	1.0	.
chr20	54996648	54996676	chr20:54996648-54996676	0	CAAATTGTCAAATTTTGTAGGACTTGTTT	1	3	9	ACC1	-	.
chr20	54997054	54997078	chr20:54997054-54997078	0	GGGCTTGCTTTTCTAAATCATACTT	2	2	5	AD1	-	.
chr20	54999161	54999191	chr20:54999161-54999191	0	AAACTTGTTCTTACGTGCTGTTGGCATGTTC	2	1	11	C2	1.0	.
chr20	55001034	55001066	chr20:55001034-55001066	0	GAACTTGTCATATTATCTGAAGCTGACTAGTCA	1	3	13	CCC	-	.
chr20	55001525	55001544	chr20:55001525-55001544	0	AGACTAGTCTGAGATTTTCC	1	2	0	AA1	-	.
chr20	55002897	55002923	chr20:55002897-55002923	0	AAACAAGTCCAGTTTTTAACCCTGCCT	1	2	7	BD1	2.0	.
chr20	55004839	55004871	chr20:55004839-55004871	0	AGACAAGTATAATAATGAAGAAAAGACTTTCCT	1	2	13	AD2	-	.
chr20	55005479	55005511	chr20:55005479-55005511	0	AGGCTTGTTATTTGGAAAAACAGTAAGAAGTCC	1	3	13	ACC2	-	.
chr20	55009238	55009257	chr20:55009238-55009257	0	AGACATGGCAGAACTTGTTA	3	3	0	CCD2	-	.
chr20	55010723	55010743	chr20:55010723-55010743	0	AAACTAGTATTAGGGAAGCTC	1	2	1	AD2	1.0	.
chr20	55011768	55011792	chr20:55011768-55011792	0	TCAGAAGTTTGTAGCAAACTTGTCT	1	3	5	ACD1	-	.
chr20	55012057	55012081	chr20:55012057-55012081	0	AAACATGCTTCTCTTTGACATCTCC	1	2	5	AC1	3.0	.
chr20	55013390	55013422	chr20:55013390-55013422	0	AGTCAAGTTTCTTAACATTTCTCAACCTTGTTT	1	2	13	DD2	1.0	.
chr20	55014791	55014816	chr20:55014791-55014816	0	AAACTACCACCTGTGAAAACATGCTC	2	2	6	AD1	1.0	.
chr20	55014887	55014913	chr20:55014887-55014913	0	AGGCTTGTCTGAGATCAAAACAAGACC	1	1	7	D1	-	.
chr20	55016141	55016165	chr20:55016141-55016165	0	AAATATGCCTTTGTTCAGCATGTTA	1	3	5	ACC1	-	.
chr20	55019454	55019485	chr20:55019454-55019485	0	AATCATGCTTGAAGGAAAATAATGACATGCTT	1	2	12	CD	-	.
chr20	55022886	55022910	chr20:55022886-55022910	0	AAACTTGTGTCATGGGAGTTTGTTT	1	2	5	AD2	-	.
chr20	55032091	55032117	chr20:55032091-55032117	0	AAAAATGCCTATTGGCAGGATTTGTCC	1	2	7	AA2	-	.
chr20	55034312	55034342	chr20:55034312-55034342	0	GAACTTCCCTGAATCCTCTGAAAACTAGCTA	1	2	11	AC2	-	.
chr20	55034805	55034830	chr20:55034805-55034830	0	AAACAAGTCCAATTACAAAATAGTAT	1	2	6	AD1	-	.
chr20	55036443	55036474	chr20:55036443-55036474	0	TGACTAGCTCACCAATGATGCAGGGCAAGTTC	1	1	12	C1	-	.
chr20	55038698	55038721	chr20:55038698-55038721	0	GGTTTTGCTCATTAGGGCTTGCCC	1	2	4	AD4	-	.
chr20	55043961	55043982	chr20:55043961-55043982	0	AAGCTTGCCTGAGAACATTTTA	1	2	2	AC3	1.0	.
chr20	55045068	55045088	chr20:55045068-55045088	0	AGACAAGTCCTAGTCATGATC	1	2	1	DD1	1.0	.
chr20	55045593	55045617	chr20:55045593-55045617	0	GAGTTTGCTATACAGCAGCTTGCTT	1	3	5	ACC1	1.0	.
chr20	55052256	55052280	chr20:55052256-55052280	0	AAAGTTGTCTGGATCAGGCCAGCTC	1	2	5	AB2	2.0	.
chr20	55053165	55053191	chr20:55053165-55053191	0	AAGTATTCTTGGCTCTCAAACTTGCCT	2	2	7	AA1	-	.
chr20	55054138	55054169	chr20:55054138-55054169	0	CAAGTAGCCCCTCTGCATCTCTGAGCTAGCTA	1	3	12	ACC1	-	.
chr20	55054968	55054990	chr20:55054968-55054990	0	GGGCTTGCCTGAATAACTTGCTT	1	1	3	C2	-	.
chr20	55058318	55058342	chr20:55058318-55058342	0	AAACTAGCCTATAAAAATCATGTTG	1	2	5	CD	-	.
chr20	55059741	55059773	chr20:55059741-55059773	0	AAACATGCCCCCTCTTTGGCTCCAGTCATATTT	2	2	13	AD1	-	.
chr20	55059942	55059961	chr20:55059942-55059961	0	GAACAGCTCCAAGCATGTCC	3	2	0	AB1	1.0	.
chr20	55062549	55062571	chr20:55062549-55062571	0	CACCATGTTGGCCAGGCTAGTCT	1	3	3	CCD1	1.0	.
chr20	55065098	55065126	chr20:55065098-55065126	0	GAACTTGTTTTATGAATCTGGGCACTCCT	1	2	9	AB4	1.0	.
chr20	55065981	55066009	chr20:55065981-55066009	0	AGGCGTGTTTTGCTAGGTTGGGGAAGTTC	1	2	9	AB2	3.0	.
chr20	55066378	55066406	chr20:55066378-55066406	0	GAACATGCTCCTTTAGCTCAGCAAAGTTT	2	2	9	AD1	1.0	.
chr20	55066942	55066964	chr20:55066942-55066964	0	GGACCTGCTTAAAGAAGAAGTCT	1	2	3	AB2	1.0	.
chr20	55069178	55069208	chr20:55069178-55069208	0	GGGCATGCCTATTTATCATATCAGCTTATTT	1	2	11	AC1	-	.
chr20	55075827	55075858	chr20:55075827-55075858	0	GAACATTCTCTGGAATATAAAAGAACATGTTT	1	1	12	A2	1.0	.
chr20	55085880	55085905	chr20:55085880-55085905	0	AGTCAAGTTTAGAGACAGGCATGTTG	1	2	6	CD	1.0	.
chr20	55087610	55087639	chr20:55087610-55087639	0	AGTCTAGTCTCTGGAATATTGAAGATGCTC	1	2	10	AD2	-	.
chr20	55090246	55090267	chr20:55090246-55090267	0	GAACTTGTTCCACAGCTAGGTG	1	3	2	CCD1	2.0	.
chr20	55091170	55091194	chr20:55091170-55091194	0	AGGCAAGGCCCACCTGAGTTTGCCT	1	2	5	AD2	1.0	.
chr20	55092471	55092492	chr20:55092471-55092492	0	TAACACGTTTTCAGACATGCTT	1	2	2	BC1	-	.
chr20	55097556	55097575	chr20:55097556-55097575	0	CGTGTTGCCCAGGCTAGTCT	2	3	0	ACD1	1.0	.
chr20	55097630	55097649	chr20:55097630-55097649	0	AGGCATGTTTCACCATGCCT	4	2	0	CD	-	.
chr20	55097908	55097933	chr20:55097908-55097933	0	AAGCTAGTTTCATAAATAACTTGGTA	1	3	6	CCD1	-	dELS
chr20	55103415	55103435	chr20:55103415-55103435	0	GGGCGTGTCTTTGGCAAGCCC	1	2	1	BC2	3.0	dELS
chr20	55111288	55111309	chr20:55111288-55111309	0	TAACTAGCTTTAGAGTAAGTCC	1	2	2	AC2	-	.
chr20	55114447	55114478	chr20:55114447-55114478	0	AAACTGGCTGTATACCCAGCCAAGGCATGCCT	1	2	12	BC1	2.0	.
chr20	55118131	55118151	chr20:55118131-55118151	0	AGACAAATGCAAAGCTTGTTT	1	2	1	AD1	2.0	.
chr20	55120708	55120728	chr20:55120708-55120728	0	TAACATGTCCTAAACTACTTT	1	2	1	AC2	-	.
chr20	55120972	55120993	chr20:55120972-55120993	0	AAAATAGTTTCCAAGAAAGTCT	1	2	2	AA2	-	.
chr20	55121624	55121650	chr20:55121624-55121650	0	AAACTAGCCCTTCACCACAAAAAGCTT	1	2	7	AC1	-	.
chr20	55122213	55122241	chr20:55122213-55122241	0	AAGCAAGTCTTTTGTACATAGATAAGCTT	1	1	9	A2	-	.
chr20	55122695	55122720	chr20:55122695-55122720	0	GGACTGGTTTCGTGGAAGACAATTTT	1	2	6	AB2	-	.
chr20	55124256	55124287	chr20:55124256-55124287	0	AAATTTGTTTCCTATTATCCATGGACTTATTT	1	2	12	AA2	-	.
chr20	55128078	55128107	chr20:55128078-55128107	0	CAACATGCTGGATACAATTCAAATTTGCTC	1	3	10	ACC2	1.0	.
chr20	55131287	55131309	chr20:55131287-55131309	0	CACCATGTTGGTCAGGCTAGTCT	1	3	3	CCD1	-	.
chr20	55131533	55131560	chr20:55131533-55131560	0	AGAATTGTCTTAGCTCAAAGCCATGCCC	1	2	8	AD2	1.0	.
chr20	55133186	55133207	chr20:55133186-55133207	0	GGAATTGTCCAAAGGCGTGCTC	1	2	2	AB2	3.0	.
chr20	55133329	55133356	chr20:55133329-55133356	0	GAGCTAGGTCCACAATATGACCTAGCCT	1	2	8	DD2	1.0	.
chr20	55135032	55135062	chr20:55135032-55135062	0	AGGCATTCCTAGTATTACCATAAGCATGGCT	1	2	11	AD2	1.0	.
chr20	55135199	55135225	chr20:55135199-55135225	0	AGGCAAGTTACAGTCATGAGCATTTTT	1	2	7	AC2	-	.
chr20	55141870	55141900	chr20:55141870-55141900	0	AAATAAACTTACAGTTAGAATGAACAAGTTC	1	2	11	AA1	-	.
chr20	55142636	55142655	chr20:55142636-55142655	0	AGGTAAATTTAAGCTTGCTT	1	2	0	AA1	-	.
chr20	55148460	55148488	chr20:55148460-55148488	0	CAACAAACCCAAGACACAAAAGCAAGTTA	1	3	9	ACC2	-	.
chr20	55152630	55152657	chr20:55152630-55152657	0	AGAATTGTTTTAGAGGTAAAGCATGTTC	2	1	8	A1	-	.
chr20	55160443	55160466	chr20:55160443-55160466	0	AGGCAACCTCCTAGAAGCCAGTTT	1	2	4	AB2	-	.
chr20	55160814	55160835	chr20:55160814-55160835	0	CAGCATATCCACCAGCATGTTT	1	3	2	ACC2	-	.
chr20	55161190	55161215	chr20:55161190-55161215	1	GAGCAATCTTTCCAAAAAGCAAGCCT	1	1	6	A2	-	dELS
chr20	55163254	55163280	chr20:55163254-55163280	0	AGACTTTTCCTAATGAGAAGTAAGCTT	1	2	7	AA2	-	.
chr20	55164072	55164102	chr20:55164072-55164102	0	GAGCAAACTTTTAAACTTTTAAGACATATTT	1	2	11	AA2	-	.
chr20	55166301	55166327	chr20:55166301-55166327	0	GAGGCTGTCTTCTTTCAGAGCTAGCTG	1	3	7	ABC1	1.0	dELS,CTCF-bound
chr20	55171438	55171470	chr20:55171438-55171470	0	AAACAAATTTACAAGAAAAAAACAAACAACCCC	1	2	13	AA2	-	.
chr20	55174709	55174736	chr20:55174709-55174736	0	GGAAAAGTTTATAAGAATAAGCAAACTT	1	2	8	AA2	1.0	.
chr20	55175715	55175744	chr20:55175715-55175744	0	GAGCAAGTGCATTATGCCTAGTACTAGTTT	1	2	10	DD2	-	.
chr20	55177818	55177842	chr20:55177818-55177842	0	AGGCATTTTCTCCCCCAACTTGTTT	1	2	5	AC2	1.0	dELS
chr20	55177938	55177967	chr20:55177938-55177967	0	AGACAAGTTCCCTGGGTCACAAAAATGGCC	2	2	10	AD1	2.0	dELS
chr20	55178484	55178516	chr20:55178484-55178516	0	AAGCAAACTTCATCTCAAAAGATGAGCTTGTGC	1	2	13	AD2	-	.
chr20	55178673	55178696	chr20:55178673-55178696	0	AGACTATTTTTATTGAACAAATCC	1	2	4	AA2	1.0	.
chr20	55179006	55179038	chr20:55179006-55179038	0	AAACATGGTTGTAGAGGATATTGAGAGATGTTT	1	2	13	AD2	1.0	.
chr20	55180134	55180162	chr20:55180134-55180162	0	CAGTTTGTCCTCTTGGTTCTGGCATGTTC	1	3	9	ACC1	1.0	.
chr20	55181737	55181760	chr20:55181737-55181760	0	GGGTAAGTCTTAATGAACAAGTGC	1	2	4	AD3	-	.
chr20	55181808	55181830	chr20:55181808-55181830	0	AAGCAAGTCACATAGCCAAGCCA	1	3	3	CCD2	1.0	.
chr20	55182534	55182555	chr20:55182534-55182555	0	AAAATTCCTTCAAGACAAGCTT	1	2	2	AA1	1.0	.
chr20	55183417	55183442	chr20:55183417-55183442	0	AAACATATCCACATAAAGACTTATTT	1	2	6	AA2	1.0	.
chr20	55186775	55186799	chr20:55186775-55186799	0	GAGCATACTTTTACCCAACAAGTTC	1	2	5	AC2	-	.
chr20	55187038	55187065	chr20:55187038-55187065	0	ACACCTGTCTAATCCAACAAGCAAGTCT	1	2	8	BD4	1.0	.
chr20	55187150	55187174	chr20:55187150-55187174	0	GAACTTGGTTGAGATAAACTACCTT	1	2	5	AD2	-	.
chr20	55187913	55187936	chr20:55187913-55187936	0	GAACCTGCTCAAGGGAGCCAGTCT	1	2	4	BB2	-	.
chr20	55191850	55191872	chr20:55191850-55191872	0	AGGCATGTCTTTGAAGCTAAATT	1	2	3	AD4	1.0	.
chr20	55193259	55193281	chr20:55193259-55193281	0	AAACCAGCTTGGCCAACATGTTG	1	3	3	BCC1	1.0	.
chr20	55197765	55197787	chr20:55197765-55197787	0	AAACTAGTTTTTGAAACATGAAA	1	3	3	CDD3	-	.
chr20	55200452	55200471	chr20:55200452-55200471	0	CACCATGCTGAGACATGCTT	4	3	0	CCD1	1.0	dELS
chr20	55201353	55201378	chr20:55201353-55201378	0	AAACATGTTCACAAAAGGACTTGTAC	2	1	6	D1	-	.
chr20	55206595	55206622	chr20:55206595-55206622	0	GAAGAAGTTTTCTTTTTTAATCATGTCT	1	2	8	AD2	-	.
chr20	55208899	55208930	chr20:55208899-55208930	0	AAAGTAGTTCTAGATATGAATAAAACAATTTC	1	2	12	AA2	2.0	.
chr20	55214174	55214199	chr20:55214174-55214199	0	AGTTTTGTTCTAAGGCAAGCATGTCC	1	2	6	AD4	-	.
chr20	55215528	55215554	chr20:55215528-55215554	0	AGACATTTCTATTTAACGAACATGATT	1	2	7	AD2	1.0	.
chr20	55220181	55220201	chr20:55220181-55220201	0	AAACTAGCTTTTAGCATGTTG	3	2	1	CC	-	.
chr20	55220219	55220240	chr20:55220219-55220240	0	TGACAAGTTTGTGGGCTCATTC	1	3	2	ABC2	2.0	.
chr20	55221147	55221179	chr20:55221147-55221179	0	GGGGTTGTTTGTTTTTTTCTTGTAAATTTGTTT	1	2	13	AA2	1.0	.
chr20	55225996	55226019	chr20:55225996-55226019	0	TGCTTTGTTTACCTAAGCAAGCCT	1	3	4	ACD1	-	.
chr20	55230190	55230211	chr20:55230190-55230211	0	TAGCATCTTCCTTGACTAGCTC	1	3	2	ACC2	-	.
chr20	55231261	55231287	chr20:55231261-55231287	0	ATTCATGTTCTTAAAAAAAACTTGCTA	1	3	7	CDD2	-	.
chr20	55238827	55238853	chr20:55238827-55238853	0	AAGAATGTCATTGACAGTGACAAGTTT	1	3	7	ACC1	-	.
chr20	55239069	55239098	chr20:55239069-55239098	0	TAACTTGTTATAACACATGTGAACAAGATT	1	3	10	CCD1	-	.
chr20	55241733	55241757	chr20:55241733-55241757	0	TGGCCTGCTTCCACTCAGCTTGTCC	1	3	5	BCC1	2.0	.
chr20	55241853	55241878	chr20:55241853-55241878	0	GAGCTAGTTGAAGTTTGAGCTGGTTG	1	3	6	BCC1	-	.
chr20	55241985	55242010	chr20:55241985-55242010	0	AGGCTAGTCTAACATGAAGAAAATTT	1	2	6	AA1	1.0	.
chr20	55242791	55242819	chr20:55242791-55242819	0	AAGCTTTCTTTTGCAATATAGATATGTTT	1	2	9	AA2	2.0	.
chr20	55246296	55246328	chr20:55246296-55246328	0	AAACTAGCATCAGAGAATACTATAAACATCTCT	1	2	13	AD2	1.0	.
chr20	55249485	55249514	chr20:55249485-55249514	0	AGGCATGCTAAGAAAACAGAAAGAAAGTTG	1	3	10	ACC2	-	.
chr20	55251107	55251133	chr20:55251107-55251133	0	AGCCAATTTCATAAAACAAACAAGTCC	1	2	7	AD1	-	.
chr20	55252590	55252611	chr20:55252590-55252611	0	AAACATGCCTGTGTGTATGTTT	2	2	2	AD1	1.0	.
chr20	55252626	55252655	chr20:55252626-55252655	0	GAAAATGTCCTTTGGACAGGAGACTTGCTT	2	1	10	A1	-	.
chr20	55253024	55253049	chr20:55253024-55253049	0	AGGCATTTCCTAGGATGAACAATTCT	1	2	6	AA2	-	.
chr20	55256702	55256722	chr20:55256702-55256722	0	GAATTAGCTCCAGACAAGCCA	1	2	1	AC2	3.0	.
chr20	55257059	55257089	chr20:55257059-55257089	0	AGACAAATTCTCTTTCTTTTTAAAAATGTCT	1	2	11	AA2	-	.
chr20	55258096	55258121	chr20:55258096-55258121	0	TGACTTGCTTATGGGACAGCTTGTGC	1	3	6	CCD1	-	.
chr20	55262406	55262434	chr20:55262406-55262434	0	GAGCAAGCCGACTGCAATTCGACTAGTTC	1	2	9	CC	3.0	.
chr20	55266099	55266126	chr20:55266099-55266126	0	GACCATGCTTTGGGGATAAGACTTGACT	1	2	8	DD3	4.0	.
chr20	55266155	55266176	chr20:55266155-55266176	0	CAGCTTTTTGTAAAGCTAGTTT	1	3	2	ACC2	-	.
chr20	55266304	55266334	chr20:55266304-55266334	0	TAACATGCTCCAATACATGAAAAATATGCTT	1	2	11	AC2	-	.
chr20	55267349	55267380	chr20:55267349-55267380	0	AGGCAACCCCTGGGCTTAGCCCAGGAAAGTTC	1	2	12	AA2	-	.
chr20	55267922	55267944	chr20:55267922-55267944	0	AGCCATGTTTCCAAAGCAATTTT	1	2	3	AD3	-	.
chr20	55268888	55268911	chr20:55268888-55268911	0	GGGCCAGCCTGGAGAAAGAAGCTT	1	2	4	AB2	-	.
chr20	55270367	55270393	chr20:55270367-55270393	0	AGGCCTGTGTCTTACCCAAACTTGCCC	1	2	7	BD1	1.0	.
chr20	55282243	55282266	chr20:55282243-55282266	0	CAACTTATTTTATGAGGCTAGCCT	1	2	4	AC1	-	.
chr20	55286693	55286715	chr20:55286693-55286715	0	GAGCAAGTTAGTAAAACTTCCTA	1	3	3	ACC1	1.0	.
chr20	55287368	55287390	chr20:55287368-55287390	0	GGACATGTTAGGAAAGCAGGTTT	1	2	3	BC2	1.0	.
chr20	55287853	55287883	chr20:55287853-55287883	0	GAACTTACTTTCCATTACGAGAAACATTTCC	1	2	11	AA2	-	.
chr20	55290720	55290739	chr20:55290720-55290739	0	AGACTTGTACAATCATGTCC	3	2	0	DD2	-	.
chr20	55291400	55291419	chr20:55291400-55291419	0	GGATAAGCTTGGGCTTATTC	1	2	0	AA2	-	.
chr20	55293203	55293235	chr20:55293203-55293235	0	GGCAAAGCCCAGTAGTCTCTTGGAGGCTTGTTG	1	3	13	ACD1	-	.
chr20	55294099	55294129	chr20:55294099-55294129	0	AAAATATTTCATTTGCAATTTAAACATGCTC	2	2	11	AA1	-	.
chr20	55294340	55294361	chr20:55294340-55294361	0	AGACTATTTTTATAGCTTGTTT	1	2	2	AC2	1.0	.
chr20	55300585	55300616	chr20:55300585-55300616	0	AGCCATGTTTGCGACAAAAATCAGGCAAGTCA	1	2	12	CD	-	.
chr20	55303167	55303192	chr20:55303167-55303192	0	TAGCTAGTTGTTTTGTAGACTTGATT	1	3	6	CCD1	-	.
chr20	55304703	55304724	chr20:55304703-55304724	0	AAATATGTTCTCAAATTTGCTT	1	2	2	AA2	-	.
chr20	55304879	55304907	chr20:55304879-55304907	0	GAACCAGTCTTCGAGCTCTGAGATTGTTC	1	2	9	AB2	1.0	.
chr20	55306445	55306475	chr20:55306445-55306475	0	GAGCATGTTCTAACCCAATGCAAAATAGCTA	1	2	11	AC1	-	.
chr20	55306789	55306810	chr20:55306789-55306810	0	AAACAAGCTGGAAAACATACTT	1	2	2	AC2	1.0	.
chr20	55308782	55308812	chr20:55308782-55308812	0	GAGCTAGTACCATTCTTTCTGAAACTATTCC	1	2	11	AD2	1.0	.
chr20	55314578	55314600	chr20:55314578-55314600	0	GAGAAAGTCAGCAAAGCAAGTTG	1	3	3	ACC1	-	.
chr20	55315810	55315832	chr20:55315810-55315832	0	AGACATGTTCCTAGAGAGTGCTT	2	2	3	AB1	-	.
chr20	55316207	55316232	chr20:55316207-55316232	0	AAGCTTTTTTCATGAGAAACTTCTTT	1	2	6	AA2	-	.
chr20	55318717	55318738	chr20:55318717-55318738	0	AGACATGCATTGAGGTAAGCTC	1	2	2	AD2	1.0	.
chr20	55320665	55320696	chr20:55320665-55320696	0	GAGCAAGCTCAAAAAAGCAGTAAATCTACTTT	1	2	12	AD1	-	.
chr20	55321276	55321305	chr20:55321276-55321305	0	TAACTTACTTTCTATTGCTAAGACATGTTC	1	2	10	AC1	1.0	.
chr20	55321826	55321846	chr20:55321826-55321846	0	AGGTTTGCCCTAGAAAAGTCT	1	2	1	AA2	-	.
chr20	55322868	55322888	chr20:55322868-55322888	0	CAACCTGCCTCGAGCATGCTG	2	3	1	BCC1	2.0	.
chr20	55323824	55323856	chr20:55323824-55323856	0	AAAGATGTCCAAGATATTTACATAAAGATGTTC	1	2	13	AA2	-	.
chr20	55323920	55323939	chr20:55323920-55323939	0	AGAAATGTCTGGGCTTCCCC	1	2	0	AA2	-	.
chr20	55325457	55325489	chr20:55325457-55325489	0	AGACTAGCCTGGCCAACATGGTGAAACATGGTC	2	1	13	D1	-	.
chr20	55329232	55329258	chr20:55329232-55329258	0	GGGCTTCATCCTGAAACAGGCTTGTCT	1	2	7	AD1	2.0	.
chr20	55330989	55331014	chr20:55330989-55331014	0	AAGCTAGTTTATTTTGTAGAATGTCA	1	3	6	ACC2	-	.
chr20	55336630	55336661	chr20:55336630-55336661	0	CAGCTTATCTGTATCTACAAGTAAACATGTTA	1	3	12	ACC2	1.0	.
chr20	55341480	55341502	chr20:55341480-55341502	0	GGGTTAGTTTACAAGGTTTGTTT	1	2	3	AA2	2.0	.
chr20	55343268	55343294	chr20:55343268-55343294	0	GAAGATGTTCAGTCTGAAGGCTGGCCC	2	2	7	AB3	1.0	.
chr20	55348650	55348679	chr20:55348650-55348679	0	AAGCATGCCTTGCAGGCCTGAGGAAAGCAT	2	2	10	AD1	-	.
chr20	55350325	55350351	chr20:55350325-55350351	0	ACCCAAGCCCCAGTGTTAAGCTTGCCA	1	3	7	CDD2	-	.
chr20	55356982	55357010	chr20:55356982-55357010	0	AAACTTGCCTGAATGTTTGAAACATGGAA	1	3	9	CDD3	-	.
chr20	55360495	55360522	chr20:55360495-55360522	0	GAAAAAGCTAAATACAAAAAGCATGTCT	1	2	8	AC1	-	.
chr20	55360924	55360956	chr20:55360924-55360956	0	GAACAAGTTTAAAATCTAATTGGGAACATGAGA	1	3	13	CDD3	2.0	.
chr20	55361309	55361337	chr20:55361309-55361337	0	GGACTAGTCTGTATTAAGTAGCAATGCTC	2	2	9	AD1	-	.
chr20	55361391	55361421	chr20:55361391-55361421	0	GAACCAGTCTTCCTTCAGCAAAGGCAATTTT	1	2	11	AB3	-	.
chr20	55365258	55365283	chr20:55365258-55365283	0	AATGAAGTCTTAGAGTGAACATGTCT	1	2	6	AD4	-	.
chr20	55365711	55365739	chr20:55365711-55365739	0	TACCTAGTTGTGAAAGATTGAACAAGTTT	1	3	9	CCD1	-	.
chr20	55369326	55369356	chr20:55369326-55369356	0	GTGCTAGTCTGTCATAAGCCCAAGCATTCCT	1	2	11	AD3	-	.
chr20	55375314	55375335	chr20:55375314-55375335	0	TAAGGAGCCCAAGGGCTTGCTC	1	3	2	ABC1	1.0	.
chr20	55376117	55376143	chr20:55376117-55376143	0	GGGCTTGCCTGTGACAGCGGCTAGCCT	1	1	7	C2	-	.
chr20	55380835	55380867	chr20:55380835-55380867	0	GGGGTTGTTTGTTTTTTTCTTGTAAATTTGTTT	1	2	13	AA2	-	.
chr20	55383252	55383275	chr20:55383252-55383275	0	CAGCATGTCCCCTTAAATTTGCCT	1	2	4	AC2	-	.
chr20	55385377	55385399	chr20:55385377-55385399	0	GAGAAAGCTTACCAGACTATCTT	1	2	3	AA2	1.0	.
chr20	55387473	55387495	chr20:55387473-55387495	0	AAACTAGCCTGGCCAACATGGTG	1	3	3	CCD1	1.0	.
chr20	55390068	55390092	chr20:55390068-55390092	0	TGACTTGGTGAATATGGGCTTGTCT	1	3	5	CCD2	3.0	.
chr20	55390722	55390750	chr20:55390722-55390750	0	AGTTTAGTCTACAGATATTGAACATGTTT	1	2	9	AD4	1.0	.
chr20	55390868	55390888	chr20:55390868-55390888	0	AAGAATGTCTGGAACTTGTAC	1	2	1	AD3	-	.
chr20	55390900	55390932	chr20:55390900-55390932	0	AATCTAGCCCAACCAGCATCTTGAGGGAAGTCT	1	2	13	AD2	1.0	.
chr20	55391339	55391358	chr20:55391339-55391358	0	CAGCATGCTTTAGCTATTTT	4	3	0	ACC1	1.0	.
chr20	55393588	55393609	chr20:55393588-55393609	0	GAACATGTCTTTAATATTGCTC	2	2	2	AD1	-	.
chr20	55398377	55398399	chr20:55398377-55398399	0	AGACTTGTCTTCAAGTCTTCTCT	1	2	3	AD1	-	.
chr20	55399876	55399895	chr20:55399876-55399895	0	AAAAATGCTTCGACAAGCCA	4	3	0	ACC1	1.0	.
chr20	55404702	55404729	chr20:55404702-55404729	0	AGGCTTTTCTTTGCTGGGAGACTTTTTC	1	2	8	AA2	-	.
chr20	55406352	55406383	chr20:55406352-55406383	0	GAGCTTGATTACTAAATGTCTTGAAGTAGTCT	1	2	12	AD2	-	.
chr20	55406538	55406562	chr20:55406538-55406562	0	AAACTTGCCCTTTTGAGGCTATTTT	1	1	5	A1	-	.
chr20	55410321	55410350	chr20:55410321-55410350	0	AGGCTTATTTCAGGGTTGCAAAGCTGGTTC	1	2	10	AB2	1.0	.
chr20	55414230	55414251	chr20:55414230-55414251	0	TAACAAGCTGAAAAACTTGTCC	2	2	2	CC	1.0	.
chr20	55424727	55424749	chr20:55424727-55424749	0	AGATAAGCCTGTCAGATAAGCCT	1	2	3	AA2	1.0	.
chr20	55425055	55425082	chr20:55425055-55425082	0	AAGCAACTCCTTTTAATAAAACATGCTT	1	1	8	A2	1.0	.
chr20	55426342	55426361	chr20:55426342-55426361	0	GGACTTACTGAAACAAGTCA	2	3	0	ACC2	2.0	.
chr20	55430620	55430639	chr20:55430620-55430639	0	AGAAATGTTGAAACATGCTG	4	3	0	ACC1	3.0	.
chr20	55442711	55442739	chr20:55442711-55442739	0	GGACTTTTCTTTATTTAAAGGCCTAGCTT	1	2	9	AD2	-	.
chr20	55444825	55444852	chr20:55444825-55444852	0	GAACAATTTGTGAGAAGAAGACAAGTTC	1	2	8	AC1	1.0	.
chr20	55446878	55446901	chr20:55446878-55446901	0	AGGCATATTTTCATAAGCATTCCC	1	2	4	AA2	1.0	.
chr20	55448709	55448731	chr20:55448709-55448731	0	AAGCAAGGCCACCCAGCATGCCA	1	3	3	CCD2	1.0	.
chr20	55449362	55449383	chr20:55449362-55449383	0	AAGCTAATTTATGAGAATGCTT	1	2	2	AA2	-	.
chr20	55452729	55452759	chr20:55452729-55452759	0	AAGCCTGCCCTGTAGTAAACTGGGCATCCTC	2	2	11	AB3	1.0	.
chr20	55452797	55452821	chr20:55452797-55452821	0	GGGCAACCCTGGAGAAAGCATGGCT	1	2	5	AD2	-	.
chr20	55452913	55452936	chr20:55452913-55452936	0	TAAGATGTTTAGTAAGGCAAGCTA	1	3	4	ACC1	-	.
chr20	55455285	55455317	chr20:55455285-55455317	0	AAGCCTGTCTACATCAAAAATAAAGAGTAGTCT	1	2	13	AB2	-	.
chr20	55456084	55456114	chr20:55456084-55456114	0	GAGCATTCTTCCAGGATTGGAGCACTTGCTC	1	2	11	AD2	-	.
chr20	55456953	55456975	chr20:55456953-55456975	0	AGATAAGTCCTCTAAGAATGTCT	1	2	3	AA2	-	.
chr20	55460593	55460614	chr20:55460593-55460614	0	TAACAAGCTACAGAGAAAGTCT	1	3	2	ACC2	-	.
chr20	55461885	55461909	chr20:55461885-55461909	0	CGTCTAGTTGCAGGAAAACAAGCTC	1	3	5	CCD1	2.0	.
chr20	55462616	55462641	chr20:55462616-55462641	0	GGACCAGTGCCTGAAGGGACAAGTCC	1	2	6	BD1	-	.
chr20	55464335	55464357	chr20:55464335-55464357	0	AAATTAGTCTATGAATCATGTCT	1	2	3	AD2	-	.
chr20	55467610	55467634	chr20:55467610-55467634	0	CGGCAAGTCTGGACAGGACACATTT	1	3	5	ABC2	-	.
chr20	55468774	55468793	chr20:55468774-55468793	0	AAGTTAGTCTCAACAAGTTA	3	3	0	ACC1	-	.
chr20	55476117	55476142	chr20:55476117-55476142	0	AAGTTATTTTTACCTGAGACATGCCT	2	2	6	AA1	-	.
chr20	55476933	55476954	chr20:55476933-55476954	0	AAACTAATTTAATGACAAGTCA	1	3	2	ACC2	1.0	.
chr20	55477430	55477456	chr20:55477430-55477456	0	AAACATGTTTCATACATCTGCTTGCTT	1	2	7	CD	-	.
chr20	55478132	55478158	chr20:55478132-55478158	0	AAACATGTCAAATCTACAGAAAAGCTG	1	3	7	ACC2	-	.
chr20	55480743	55480762	chr20:55480743-55480762	0	AGGCTTCCCCAGCCATGCTT	3	2	0	AD2	-	.
chr20	55480900	55480929	chr20:55480900-55480929	0	AGTCTAGCCCCGTGTTCTTGGAACATGTGC	1	2	10	DD3	-	.
chr20	55481234	55481259	chr20:55481234-55481259	0	AAACTAGATTTTCACAAAACTAATTT	1	2	6	AD2	-	.
chr20	55482155	55482184	chr20:55482155-55482184	0	AGGCATTGTTCTTGTCAAGTGAACAAGTTT	2	2	10	AD1	-	.
chr20	55482880	55482899	chr20:55482880-55482899	0	AAAAAACTCTGAGCAAGTCT	1	2	0	AA1	-	.
chr20	55493333	55493362	chr20:55493333-55493362	0	GGGGTTGTTTTTTTTCTTACAAACGTGTTT	1	2	10	AB2	1.0	.
chr20	55499520	55499548	chr20:55499520-55499548	0	GAACATGTTTCTTTAGCTTGGAGGAGTTT	2	2	9	AB1	1.0	.
chr20	55500243	55500272	chr20:55500243-55500272	0	AGAGATGCCCTGCCCAGAGAGGACAAATCT	1	2	10	AA2	-	.
chr20	55504252	55504283	chr20:55504252-55504283	0	AAACTCGCTTGGTGCCGACCGAAGACTTCTCT	1	2	12	AB2	1.0	.
chr20	55506334	55506363	chr20:55506334-55506363	0	TTGTTTGTTTTTTATCCTGAGGGCATGCCC	1	3	10	ACD1	-	.
chr20	55508582	55508612	chr20:55508582-55508612	0	AAACTATTTCACAGCAAGAGGAAGCCAGTTC	1	2	11	AB2	-	.
chr20	55509413	55509440	chr20:55509413-55509440	0	TGTGAAGTTCATTGTTAGAGACATGCCT	1	3	8	ACD1	-	.
chr20	55516022	55516051	chr20:55516022-55516051	1	AGGCATGTTGTAAATACACCTGACCTGTTT	1	3	10	BCC2	-	dELS,CTCF-bound
chr20	55519788	55519816	chr20:55519788-55519816	0	AAGCCAGCTTGATCGTGGTGGATAAGCTT	1	2	9	AB2	-	.
chr20	55521118	55521143	chr20:55521118-55521143	0	TAGCTAGTTATTTTGCAGACTTGTTG	1	3	6	CCC	-	.
chr20	55522005	55522033	chr20:55522005-55522033	0	AAACATGTTCCTTTAGCTCAGCAAAGTCT	2	2	9	AD1	-	.
chr20	55526296	55526316	chr20:55526296-55526316	0	GGACATGCTTCTAACTAGTAA	2	3	1	CCD1	-	.
chr20	55528386	55528407	chr20:55528386-55528407	0	GAGCTAGGTCAAAGACCAGCCC	1	2	2	BD2	-	.
chr20	55530533	55530554	chr20:55530533-55530554	0	GAACATGGTCCAAGAATTGCTT	1	2	2	AD2	-	.
chr20	55531471	55531490	chr20:55531471-55531490	0	AGAGATCCTCAGACATGCTT	2	2	0	AA1	-	dELS,CTCF-bound
chr20	55534887	55534911	chr20:55534887-55534911	0	AAGCTTGCTGCTATAGGGCTCGCCT	1	2	5	BC2	-	.
chr20	55535405	55535427	chr20:55535405-55535427	0	CAACATGTTGGCCAGGCTGGTCT	1	3	3	BCC1	-	.
chr20	55537669	55537690	chr20:55537669-55537690	0	AAATTACCTTAGAGACATGTTT	2	2	2	AA1	-	.
chr20	55538864	55538889	chr20:55538864-55538889	0	CAACTTGTTCATTAGAGAGCAGGATT	1	3	6	BCD2	-	.
chr20	55540059	55540078	chr20:55540059-55540078	4	AGACATGTCTAGACAACACC	4	2	0	AD4	-	dELS
chr20	55540378	55540399	chr20:55540378-55540399	0	AAACATTTTCGCTAACAAGCCT	1	2	2	AC2	-	.
chr20	55541458	55541490	chr20:55541458-55541490	0	AGAAATGCTCACTTTTTAAGGGAAAAGTTGTCT	1	2	13	AA2	-	.
chr20	55543241	55543269	chr20:55543241-55543269	0	AAACGTGCTCATGGCAGGGGTACATGTTC	1	2	9	BD2	-	.
chr20	55546139	55546167	chr20:55546139-55546167	0	TGACTTGCCTTGGCCAACAGAACAAGGCA	1	3	9	CCD1	-	.
chr20	55546865	55546888	chr20:55546865-55546888	0	AGAATTGCTTACGGAAACAAGTGT	1	2	4	AD3	-	.
chr20	55550796	55550819	chr20:55550796-55550819	0	GGCTTTGTTTAGCTGAGCAAGTCA	1	3	4	ACD1	-	.
chr20	55553916	55553941	chr20:55553916-55553941	0	AGACATGGCTCAAAGTAGACAAGCCA	1	2	6	CD	1.0	.
chr20	55559805	55559834	chr20:55559805-55559834	0	AAACATGTCTATCTAGATCTAAACAAGTGG	1	2	10	CD	-	.
chr20	55560502	55560533	chr20:55560502-55560533	0	TAACTAGCTCCTGGGTGAGGCCAGGCTACTCA	1	3	12	ACC1	-	.
chr20	55561354	55561384	chr20:55561354-55561384	0	AAACTGCTCTCCATAGTGGCTGAACTAGTTT	1	2	11	AB1	-	.
chr20	55562719	55562742	chr20:55562719-55562742	0	GAGATAGTTTGAAAAGGCATTCTT	1	2	4	AA2	-	.
chr20	55563350	55563380	chr20:55563350-55563380	0	GGAATAGTTTCAGTAGAATGAGTACTAGCTT	1	2	11	AD2	1.0	.
chr20	55563690	55563719	chr20:55563690-55563719	0	GATCTTGTTTATCCTTTCAAAAACAAATTT	1	2	10	AD3	1.0	.
chr20	55564142	55564161	chr20:55564142-55564161	0	GAATTTATTCGGACTTGCTT	1	2	0	AA1	1.0	.
chr20	55564739	55564759	chr20:55564739-55564759	0	AGGCTTGTCTCAAACTTCTGG	1	3	1	ACD2	-	.
chr20	55565800	55565830	chr20:55565800-55565830	0	AAAGTTGCCTAGAATACTGTCGGACATTCTC	1	2	11	AA2	3.0	.
chr20	55567384	55567403	chr20:55567384-55567403	0	GGGTATGCTTAAGCTAGGTT	3	2	0	AD3	1.0	.
chr20	55567889	55567919	chr20:55567889-55567919	0	GGATAAGACTTAAGTCAGCTGGGGCATGTCT	2	2	11	AD1	-	.
chr20	55569196	55569227	chr20:55569196-55569227	0	GAACTAGTCAGCCAAGATGTATGGAAAAGTCC	1	2	12	AC2	-	dELS,CTCF-bound
chr20	55571112	55571136	chr20:55571112-55571136	0	AAACTTGTTACAACATAGCAACTTT	1	3	5	ACC1	4.0	.
chr20	55574716	55574739	chr20:55574716-55574739	0	AAGCATGTTTTAAAGACATAGTTC	2	2	4	AD1	-	.
chr20	55575108	55575130	chr20:55575108-55575130	0	GAGATTGTTTAAGTGACATGTTC	1	2	3	AC2	-	.
chr20	55575929	55575951	chr20:55575929-55575951	0	GAAGATGTTCAGTAAGCAATCTT	1	2	3	AA2	-	.
chr20	55580456	55580486	chr20:55580456-55580486	0	AAAATTGTTTCCTTGCAGAACACGCATGTTT	1	2	11	AD2	1.0	.
chr20	55585658	55585686	chr20:55585658-55585686	0	GAGCAAGCCCAGATGTGCAAAGCACCTTT	1	2	9	AB4	-	.
chr20	55592227	55592253	chr20:55592227-55592253	0	AAACTTGCTTAATTCATAGGCTAGTTT	2	0	7	0	2.0	.
chr20	55592535	55592565	chr20:55592535-55592565	0	GGACAAGTCTAAAGTTGACAAGGAATAGTGT	1	2	11	AD1	1.0	.
chr20	55596543	55596567	chr20:55596543-55596567	0	AAACATCTTTTATCAGGCCATGTCC	1	2	5	AD2	1.0	.
chr20	55597754	55597777	chr20:55597754-55597777	0	GGACTTGTGTAACTAATCATGTTT	1	2	4	DD2	-	dELS
chr20	55602507	55602537	chr20:55602507-55602537	0	AATCTATTCTCCACCGCAGCCAGACTTGTCT	1	2	11	AD1	1.0	.
chr20	55603548	55603580	chr20:55603548-55603580	0	GAACTAACCTAAACAATATTAAGAAGTTTGCTC	1	2	13	AA2	2.0	.
chr20	55604166	55604191	chr20:55604166-55604191	0	AGAAATGCCTGGCTTGGAACTTTTCC	1	2	6	AA2	-	.
chr20	55608543	55608569	chr20:55608543-55608569	0	AGACAAGTTTGTTTTATATACTTCTTT	1	2	7	AD1	2.0	.
chr20	55609057	55609077	chr20:55609057-55609077	0	GAGCAAGTTTTCAGGAAGCTG	1	3	1	ACC2	-	.
chr20	55610154	55610181	chr20:55610154-55610181	0	AAACAAGCTCTTGTTGTGAAATTAGTTA	1	2	8	AC1	-	.
chr20	55611897	55611916	chr20:55611897-55611916	0	AAACCAGCTAAAACATGCCA	4	3	0	BCC1	1.0	.
chr20	55615608	55615636	chr20:55615608-55615636	0	GAACTTGTCAAAATAATCCTAACAATCCT	1	3	9	ACC1	-	.
chr20	55616127	55616147	chr20:55616127-55616147	0	AAGCATGTTCTGGGCTGTCTC	3	2	1	AB4	1.0	.
chr20	55616171	55616199	chr20:55616171-55616199	0	GAGCATGCTGGTACATATGTCACATGTCT	1	3	9	CCD2	-	.
chr20	55616389	55616420	chr20:55616389-55616420	0	TGGCTTGTTCTCTCCATCCATTTAGCAAGTCT	1	2	12	CC	1.0	.
chr20	55621963	55621995	chr20:55621963-55621995	0	AGACAAGCTAAACCTTTGAAGAAGAACTTCTTA	1	3	13	ACC1	1.0	.
chr20	55623061	55623086	chr20:55623061-55623086	0	TAACTTGTCCTTCATAAGACTGTTTT	1	3	6	ABC2	-	.
chr20	55629055	55629076	chr20:55629055-55629076	0	AAGCAATTTCAAAAACTTTTTT	1	2	2	AA2	1.0	.
chr20	55629595	55629621	chr20:55629595-55629621	0	AGCCATGTCTAGGGATCTGACTTGTTC	1	2	7	CD	2.0	.
chr20	55631017	55631037	chr20:55631017-55631037	0	AAACATTCTTAAGGCATGTTA	1	2	1	AC2	1.0	.
chr20	55631338	55631363	chr20:55631338-55631363	0	GAACAAGCTAAAATCAAATCTTGTTT	1	2	6	CD	1.0	.
chr20	55633003	55633023	chr20:55633003-55633023	0	GGGCATGTTTCAGCCCTGTTT	2	2	1	BD1	1.0	.
chr20	55633475	55633504	chr20:55633475-55633504	0	GGACTTGTCAGCACTGCTCGGAGCATGTAC	1	2	10	CD	-	.
chr20	55634895	55634914	chr20:55634895-55634914	0	GAACATGTCCAAAATTGCCA	3	2	0	AC1	-	.
chr20	55635800	55635821	chr20:55635800-55635821	0	GGACGTGTCCTAGAAAATGTCT	1	2	2	AB2	2.0	.
chr20	55641976	55642007	chr20:55641976-55642007	0	AAACAAGCTTTCCCGTATGCCATTGCTTGTCC	1	2	12	CD	-	.
chr20	55644290	55644317	chr20:55644290-55644317	0	AGGAAAGCCTAATGACCTGCACTTGTCT	1	2	8	AD2	2.0	.
chr20	55646357	55646388	chr20:55646357-55646388	0	AAACATTCTCTTTGTTTTGGGTGGGGTAGTTT	1	2	12	AA2	-	.
chr20	55646835	55646854	chr20:55646835-55646854	0	TGACTAGCTTAACCTTGTCC	3	2	0	CD	-	.
chr20	55647236	55647267	chr20:55647236-55647267	0	AAGCTAGTTTAACACCTAACATTAAATTGTTG	1	3	12	ACC2	-	.
chr20	55653032	55653062	chr20:55653032-55653062	0	AGATAAGTCTTTGAGTTTCTTAAACATACCT	1	2	11	AA2	-	.
chr20	55658418	55658443	chr20:55658418-55658443	0	CAACTTGTCTCTCTTCCAAGAAGCTT	1	3	6	ACC2	-	.
chr20	55659077	55659099	chr20:55659077-55659099	0	GGACATTCTTTTTAAAATTGTCT	1	2	3	AA2	-	.
chr20	55659139	55659171	chr20:55659139-55659171	0	CATGTTGTCTATTATATGCAAGAAAACATGCCT	1	3	13	ACD1	-	.
chr20	55659264	55659294	chr20:55659264-55659294	0	GAGCTTGCCTCTTCACCTCCTAAAGAACTTC	1	2	11	AA1	-	.
chr20	55660401	55660431	chr20:55660401-55660431	0	GAAAATGCTCTTATGACATGAAGACTTGTGT	1	2	11	AD3	-	.
chr20	55661233	55661256	chr20:55661233-55661256	0	AGACAAGTTCTGAGTGGCATGGCT	1	2	4	CD	-	.
chr20	55662678	55662699	chr20:55662678-55662699	0	AGGAATTTTCGTGAGCTAGTTT	2	2	2	AA1	1.0	.
chr20	55662771	55662791	chr20:55662771-55662791	0	GGACTTTTTTTAAACAAATTT	1	2	1	AA2	2.0	.
chr20	55665165	55665187	chr20:55665165-55665187	0	AGGCTTGGCCCATAAGCAGGTTT	1	2	3	BD2	-	.
chr20	55665363	55665383	chr20:55665363-55665383	0	GGGCATGACCCGGGGATGCTC	1	2	1	AD2	-	.
chr20	55667406	55667437	chr20:55667406-55667437	0	GAACATGCTATAGGGGACTATAGGAAAAGCTG	1	3	12	ACC2	1.0	.
chr20	55667902	55667930	chr20:55667902-55667930	0	AAGCTAATTTCAGCCTTGGAGGCAAACTC	1	2	9	AA2	-	.
chr20	55670514	55670544	chr20:55670514-55670544	0	GGGCAGGTTTATTACAAAGGTAAACATGTGT	1	2	11	BD2	-	.
chr20	55671143	55671163	chr20:55671143-55671163	0	AGGCTGGTCTCGAACATGACC	1	2	1	BD2	2.0	.
chr20	55672510	55672529	chr20:55672510-55672529	0	AAGCATGTCTTAATTTGTTA	3	3	0	ACC2	-	.
chr20	55675191	55675222	chr20:55675191-55675222	0	GACCTAGCCCATGGAAAAGAGCAAAAATGCCT	1	2	12	AD2	2.0	.
chr20	55675758	55675785	chr20:55675758-55675785	0	GAACTAGATTTTAAAACTAAATAAGTCT	1	2	8	AD2	2.0	.
chr20	55679666	55679696	chr20:55679666-55679696	0	GCACCTGCCCCACCCACCATAGAGCTTGTCC	1	2	11	BD4	1.0	.
chr20	55681729	55681757	chr20:55681729-55681757	0	AAGCATGTCAGTGACAGCTTAGAATGCCT	1	3	9	ACC2	-	.
chr20	55682450	55682470	chr20:55682450-55682470	0	ATATTTGTTTCAAACTTGCTT	1	2	1	AD4	-	.
chr20	55684389	55684412	chr20:55684389-55684412	0	AAAGTAGCTCCCAAAAAGTAGCCC	1	2	4	AA2	-	.
chr20	55689569	55689595	chr20:55689569-55689595	0	GAGATTGTTTTCACAGCGAACTTGTAT	1	2	7	AD3	-	.
chr20	55691283	55691312	chr20:55691283-55691312	0	ATGCATGTTTTCTAGTACAAGATCTAGTCC	1	2	10	DD2	2.0	.
chr20	55692249	55692271	chr20:55692249-55692271	0	AGGCATGTCAAGAGAACATTTTG	1	3	3	ACC1	-	.
chr20	55693169	55693191	chr20:55693169-55693191	0	ATACAAGTTCATTAAGCATGTAC	1	2	3	DD3	-	.
chr20	55693265	55693290	chr20:55693265-55693290	0	GAACTAGTCCTTTGAAGAACTCATTG	1	3	6	ABC2	1.0	.
chr20	55694098	55694123	chr20:55694098-55694123	0	TAACAAGCTGAAATAAAGATTAGCTC	1	3	6	ACC2	-	.
chr20	55703085	55703116	chr20:55703085-55703116	0	GAACTTCTCCATTTTTTGACATAGATTAGTCC	1	2	12	AA2	-	.
chr20	55706085	55706105	chr20:55706085-55706105	0	TAGCAAGCCTGAGACATGGTG	2	3	1	CCD1	-	.
chr20	55706817	55706848	chr20:55706817-55706848	0	TGGCTTGCCATGGTGCAGTTACAGACCTGTTT	1	3	12	BCC2	-	.
chr20	55709593	55709624	chr20:55709593-55709624	0	GTAGATGCCCAGATACAAACACAGACATGCCC	1	2	12	AD4	-	.
chr20	55710897	55710916	chr20:55710897-55710916	0	CTGGATGCCCAGGCAAGTTT	3	3	0	ACD1	-	.
chr20	55712402	55712432	chr20:55712402-55712432	0	AAACTAGTTCAGGTAAAGAAAAAACTAGTTT	2	0	11	0	1.0	.
chr20	55712768	55712798	chr20:55712768-55712798	0	GGCCTAATCTTCAACCAGTATGAACTTGTTT	1	2	11	AD1	-	.
chr20	55714613	55714641	chr20:55714613-55714641	0	GGGAATGTCTATTTGGATAAAACATGTTG	1	2	9	AC2	1.0	.
chr20	55717813	55717838	chr20:55717813-55717838	0	TAGCATGCCTGCCTTTCAACAGGTTT	1	3	6	BCC1	-	.
chr20	55721243	55721265	chr20:55721243-55721265	0	AAACATTCTTTTGAAACAATTTT	1	2	3	AA2	1.0	.
chr20	55721276	55721308	chr20:55721276-55721308	0	GAACTTGCTTTCTTTGCTTTAGAAAGCAAAGTA	1	3	13	ACD2	-	.
chr20	55724166	55724192	chr20:55724166-55724192	0	TGACTGGTCAGAAAGTCAGGCAAGCCT	1	3	7	BCC2	-	.
chr20	55724344	55724363	chr20:55724344-55724363	0	GGACTGGCTCTGGCTAGTCT	3	2	0	BC2	-	.
chr20	55731839	55731870	chr20:55731839-55731870	0	AGACTAGTTGGGTGTTAGCGACCAGCTAGTCA	1	3	12	CCC	-	.
chr20	55733685	55733705	chr20:55733685-55733705	0	AAACTTTTTTTAAAAAAGTTT	1	2	1	AA2	-	.
chr20	55734100	55734123	chr20:55734100-55734123	0	AAGCTAGTTTTAAAAGAGTATCTC	1	2	4	AA1	-	.
chr20	55734341	55734371	chr20:55734341-55734371	0	GAGCTTTTTTAGTATAGCTGAGAAATTGCCT	1	2	11	AA2	2.0	.
chr20	55740292	55740324	chr20:55740292-55740324	2	GCAGTTGCCTCATTGGGGATGCAGGGCTTGTCC	1	2	13	AD4	2.0	.
chr20	55740656	55740675	chr20:55740656-55740675	0	GAAGTTGCCCAAGCATTCTT	1	2	0	AA2	-	.
chr20	55747365	55747387	chr20:55747365-55747387	0	AAACAATCCTATTAAACAATCTC	1	2	3	AA2	-	.
chr20	55753081	55753105	chr20:55753081-55753105	0	AAACTTGTGTATTAGAAGCTATCTT	1	2	5	AD2	-	.
chr20	55755704	55755730	chr20:55755704-55755730	0	GAACTTCACCATAGGCAAAGCAAGCCT	1	2	7	AD1	-	.
chr20	55756156	55756187	chr20:55756156-55756187	0	AAGTTTGTTGGGGAACAATGGATGGCTAGTTC	1	3	12	ACC1	-	.
chr20	55757574	55757604	chr20:55757574-55757604	0	GGACATGCTGTTTCCCCTGCCTAGAATGTTC	1	3	11	ACC2	1.0	.
chr20	55758001	55758024	chr20:55758001-55758024	0	AGGCAAGCCTGCCTTGACATCCTC	1	2	4	AC1	1.0	.
chr20	55759418	55759447	chr20:55759418-55759447	0	AGACCTGCTTTCTTCTCTATGGATTAGTTT	1	2	10	AB2	1.0	.
chr20	55759787	55759815	chr20:55759787-55759815	0	AAATATGTTTAACTTCTTAAAACATTTCC	1	2	9	AA2	-	.
chr20	55761397	55761418	chr20:55761397-55761418	0	AGATTAGTATTTGAGCTAGCCC	1	2	2	AD1	-	.
chr20	55761609	55761636	chr20:55761609-55761636	0	AGACAAATCTTTCTTACAAAAATAGTCT	1	2	8	AA2	-	.
chr20	55762409	55762433	chr20:55762409-55762433	0	AAACAGGCCTAAAAAGAATTTGCCT	1	2	5	AB2	1.0	.
chr20	55764336	55764356	chr20:55764336-55764356	0	TAGCAAGTCCGAATCTTGTCA	1	3	1	CCD2	2.0	.
chr20	55765025	55765047	chr20:55765025-55765047	0	TAACAAGCCCTGGAGACATTTTC	1	2	3	AC2	1.0	.
chr20	55765503	55765523	chr20:55765503-55765523	0	CAACAAGTCTCTAGGAAGTTC	1	3	1	ACC2	-	.
chr20	55767112	55767137	chr20:55767112-55767137	0	GAGTTTACTTTGTGCAGAACTAGCCT	1	2	6	AA1	-	.
chr20	55768465	55768484	chr20:55768465-55768484	0	TGGCATGGTTGAGCATGCCT	4	2	0	CD	-	.
chr20	55770213	55770242	chr20:55770213-55770242	0	AGAAAAGTTCCTTAGAAAATGAATAAGCCC	1	2	10	AA2	-	.
chr20	55770759	55770783	chr20:55770759-55770783	0	TAACTTGCTATTGATAAAAATGTTT	1	3	5	ACC2	1.0	.
chr20	55772158	55772188	chr20:55772158-55772188	0	AAGAAAGTTTTCTGCTTCTCTGAGCTTATTC	1	2	11	AA2	1.0	.
chr20	55774207	55774236	chr20:55774207-55774236	0	ATACTAGCCCCAGGTCATGTGAGCATCCCT	1	2	10	AD3	-	.
chr20	55776932	55776964	chr20:55776932-55776964	0	ATCCATGTTCCTGCAAAGGACATGAGCTTGTTC	1	2	13	DD4	-	.
chr20	55781593	55781622	chr20:55781593-55781622	0	GAGCATGCCCTTTGCTCTGCCCACTAGTCC	1	2	10	CD	2.0	.
chr20	55782314	55782336	chr20:55782314-55782336	0	AGAGTTGTTTTGTAGAATAGTCT	1	2	3	AA2	1.0	.
chr20	55782486	55782510	chr20:55782486-55782510	0	GAGGTAGTTTCTGGGAGGCTTCTCT	1	2	5	AA2	-	.
chr20	55783518	55783542	chr20:55783518-55783542	0	TGGGAAGTTTTTGACTGGCTTGTTT	1	3	5	ACC1	-	.
chr20	55783568	55783587	chr20:55783568-55783587	0	AAACAAGATGTAACTTGTTT	2	3	0	CCD2	2.0	.
chr20	55784203	55784232	chr20:55784203-55784232	0	GGAGAAGTCCCAGACACCTGGAGCTTGTTA	1	2	10	AC2	-	.
chr20	55785026	55785048	chr20:55785026-55785048	0	AAATTTGTTTCTGGGGCTTGTAC	1	2	3	AD3	1.0	.
chr20	55785165	55785195	chr20:55785165-55785195	0	AGGCAAAGCTGAGGAAGTGAGAGACATGCTT	2	2	11	AD1	-	.
chr20	55786537	55786557	chr20:55786537-55786557	0	AAGCCTGTTTGAACCATGTCT	1	2	1	BD2	1.0	.
chr20	55786892	55786914	chr20:55786892-55786914	0	AAGCATGTTCCATGCACTAGATT	1	2	3	DD1	1.0	.
chr20	55787817	55787838	chr20:55787817-55787838	0	GAACTTGGTCTCAAACTTCCCC	1	2	2	AD2	1.0	.
chr20	55789721	55789748	chr20:55789721-55789748	0	TAACAAGCCCCTTTATCTAAACTTTCAT	1	3	8	ACD2	-	.
chr20	55794350	55794374	chr20:55794350-55794374	0	CAACCTGCTCTGTGTAGACTTGCTG	1	3	5	BCC1	-	.
chr20	55794518	55794541	chr20:55794518-55794541	0	AAGCTTGTTACCCTAAACAAACTC	1	2	4	AC2	-	.
chr20	55799015	55799034	chr20:55799015-55799034	0	AGGTGAGCTTGAGCAAGTCT	3	2	0	AB4	-	.
chr20	55799082	55799101	chr20:55799082-55799101	0	AAACATGTCTCAAAATGCTG	3	3	0	ACC2	-	.
chr20	55802866	55802890	chr20:55802866-55802890	0	AGATTTGCCTTTTCTGGACATTTCT	1	2	5	AA2	-	.
chr20	55803687	55803714	chr20:55803687-55803714	0	AAACTTGCTTTCAGAAAAATAATTGCTC	1	2	8	AD1	1.0	.
chr20	55805666	55805694	chr20:55805666-55805694	0	GGGCTAGCCCCAGTTGACAAGAATTGTTT	1	1	9	A2	1.0	.
chr20	55810130	55810161	chr20:55810130-55810161	0	AAACTTGACTGTAATCAAAATACAACTTGTCC	1	2	12	CD	-	.
chr20	55813014	55813040	chr20:55813014-55813040	0	GGAGATGTTTGGGGAAGAAGCATATTT	1	2	7	AA2	-	.
chr20	55813359	55813387	chr20:55813359-55813387	0	AGATGTGTCTTATCCTGGCAAACATGTTT	1	2	9	AB4	2.0	.
chr20	55814336	55814368	chr20:55814336-55814368	0	GGGGTTGTTTGATTTTTTCTTGTAAATTTGTTT	1	2	13	AA2	1.0	.
chr20	55814956	55814984	chr20:55814956-55814984	0	AGGATTGTCTTGGCAATACAGACTATTTT	1	2	9	AA2	-	.
chr20	55818071	55818101	chr20:55818071-55818101	0	GAGCATGTCTCTAATATTATAGTTCATGTTC	1	2	11	DD1	1.0	.
chr20	55820037	55820064	chr20:55820037-55820064	0	AAACAGGTTCTTTAGTGCAGAATTGCTT	1	2	8	AB2	-	.
chr20	55821150	55821175	chr20:55821150-55821175	0	TAGCATGCTTCTTTGTAAATAAGTTT	1	2	6	AC2	1.0	.
chr20	55823368	55823389	chr20:55823368-55823389	0	GAGCAAATCCTAAGACTAACCC	1	2	2	AA2	1.0	.
chr20	55829623	55829642	chr20:55829623-55829642	0	GTACAAGTTTGGAAAAGTTT	2	2	0	AD2	-	.
chr20	55830665	55830695	chr20:55830665-55830695	0	GAACTACCTTGCTCTAGGGCAAGACATTTTC	1	2	11	AA2	-	.
chr20	55833624	55833647	chr20:55833624-55833647	0	AGAGAAGCTGTGATTGGCATGTCT	1	3	4	ACC1	-	.
chr20	55835556	55835578	chr20:55835556-55835578	0	GAACAAGTTTTCACACCAAGTCA	1	3	3	CCD2	-	.
chr20	55835942	55835970	chr20:55835942-55835970	0	GAAAATGTTTGTACTAGATGGAGAAGTTC	1	2	9	AA2	-	.
chr20	55836838	55836862	chr20:55836838-55836862	0	GTATATGCCTTTGTCAAACATGCTC	1	2	5	AD4	2.0	.
chr20	55846738	55846762	chr20:55846738-55846762	0	TGACTTGCTTTAATATGGCAAATTT	1	3	5	ACC1	-	.
chr20	55848384	55848406	chr20:55848384-55848406	0	AGACAATTCCCATAAATTTGCTT	1	2	3	AA2	-	.
chr20	55850334	55850366	chr20:55850334-55850366	0	AAACAAATTCACAAGAAAAAAACAAACAACCCC	1	2	13	AA2	-	.
chr20	55852755	55852777	chr20:55852755-55852777	0	AAACTTTTCCCAGTAACAAGCTT	1	2	3	AC2	-	.
chr20	55855253	55855281	chr20:55855253-55855281	0	TGGCAATTCTGTGTTTTGGGAGCTTGTTT	1	2	9	AC1	-	.
chr20	55860020	55860047	chr20:55860020-55860047	0	AGGCTTGCTTAGGTAAACAAAGAAGCCG	1	2	8	AC1	1.0	.
chr20	55864647	55864679	chr20:55864647-55864679	0	AAACAAATTTACAAGAAAAAAACAAACAACCCC	1	2	13	AA2	-	.
chr20	55866785	55866807	chr20:55866785-55866807	0	AGACTGGTCTTTTGAACTAACTT	1	2	3	AB2	-	.
chr20	55868061	55868083	chr20:55868061-55868083	0	AGGCTCACCCATAAAGCAAGTCT	1	2	3	AB1	-	.
chr20	55868530	55868561	chr20:55868530-55868561	0	AAAGTTGTTTCTTTGAAAGGAAAAACAAGATT	1	2	12	AD3	1.0	.
chr20	55869288	55869318	chr20:55869288-55869318	0	AAGCTAGTACCAATCCTACTGAAACTATTTC	1	2	11	AD2	1.0	.
chr20	55869777	55869807	chr20:55869777-55869807	0	AAGCATTCCTCTTGAGAACTGGAACATGCCA	1	2	11	AC2	2.0	.
chr20	55876658	55876678	chr20:55876658-55876678	0	GAACAAAACTTAAGCATGCTT	2	2	1	AD1	-	.
chr20	55879340	55879359	chr20:55879340-55879359	0	GAAAAAGTCTGCACATGTTC	3	2	0	AD2	-	.
chr20	55879507	55879532	chr20:55879507-55879532	0	AAAACTGCTCAGGACTGAGCAAGTCA	1	3	6	ABC1	1.0	.
chr20	55880058	55880084	chr20:55880058-55880084	0	AAGAATGTTTGCAAAGAAGAGAAGCTC	1	2	7	AA2	-	.
chr20	55881075	55881102	chr20:55881075-55881102	0	AAGCATGCCACCTGATTCAAAGTAGCCC	1	2	8	AC2	-	.
chr20	55883262	55883284	chr20:55883262-55883284	0	GAGCTTCCCCATGAGGTTAGCCT	1	2	3	AA2	-	dELS
chr20	55884248	55884273	chr20:55884248-55884273	0	AAACAGGCCTGACCAGAAACCAGCCC	1	2	6	BB2	2.0	.
chr20	55886967	55886999	chr20:55886967-55886999	0	GGACTGGTTTTCTGGGGAAATCGAGAAAAGTTC	1	2	13	AB2	-	.
chr20	55890948	55890978	chr20:55890948-55890978	0	GTACTTGTCTTTTAAACTCCTGAATTTGTTT	1	2	11	AD2	-	.
chr20	55893437	55893464	chr20:55893437-55893464	0	ATGCAAGCTCCCCACTCTGGGCTTGGTT	1	2	8	DD3	1.0	.
chr20	55893808	55893830	chr20:55893808-55893830	0	AGACATGCCTGCTGGAAACGCTT	2	2	3	AB1	1.0	.
chr20	55894988	55895011	chr20:55894988-55895011	0	AGACTTGTCTATAAATACAAGCTC	1	1	4	D2	-	.
chr20	55895621	55895643	chr20:55895621-55895643	0	AGACTAGCCAACATGACAAGACC	1	3	3	CCD1	-	.
chr20	55898849	55898876	chr20:55898849-55898876	0	CGACATGCCTTCCTCACTAAGCTTAATC	1	3	8	ACD2	2.0	.
chr20	55901069	55901101	chr20:55901069-55901101	0	GGGGTTGTTTGTTTTTTTCTTGTAAATTTGTTT	1	2	13	AA2	1.0	.
chr20	55905919	55905942	chr20:55905919-55905942	0	TGCTTTGCTTACCTAAGCAAGCCT	1	3	4	ACD1	-	.
chr20	55906868	55906899	chr20:55906868-55906899	0	AGACAAATTTTAGTATCATTACAGAGTTGTCC	1	2	12	AA2	2.0	.
chr20	55916529	55916550	chr20:55916529-55916550	0	GAGAAAGCTTTAAAACAAGTTA	1	2	2	AC2	-	.
chr20	55917729	55917757	chr20:55917729-55917757	0	AAAGATGTCTTTCTACAGCAGATTTGTTT	1	2	9	AA2	-	.
chr20	55919458	55919477	chr20:55919458-55919477	0	GGGCAAACTGAGACAAGTTG	2	3	0	ACC2	-	.
chr20	55924251	55924276	chr20:55924251-55924276	0	AGACATGTTCATAGTTTAGAATGCTA	1	3	6	ACC2	-	.
chr20	55927136	55927162	chr20:55927136-55927162	0	AGGCATGTGTTGGCTGGTGACAAGTTC	1	2	7	CD	-	.
chr20	55927178	55927207	chr20:55927178-55927207	0	TGACATGTTTATGGGGAGGGGGGCATTTTT	1	2	10	AC2	2.0	.
chr20	55927623	55927655	chr20:55927623-55927655	0	AACCAAGTCACAGGGAGGTTAACTGGCATGTTC	1	3	13	CCD1	-	.
chr20	55928050	55928072	chr20:55928050-55928072	0	GAAGTTGTCTATTAAAATAGCTC	1	2	3	AA2	2.0	.
chr20	55928886	55928918	chr20:55928886-55928918	0	TTACTAGCTTGGTAACCTCAAGCAAGCAAGTTG	1	3	13	CCD1	1.0	.
chr20	55930101	55930120	chr20:55930101-55930120	0	AAAAAAGCCTAGAGATGTTT	1	2	0	AA2	-	.
chr20	55931345	55931373	chr20:55931345-55931373	0	AGGATAGCTTGGAGGTTAGAAGCAAGCTG	1	2	9	AC2	-	.
chr20	55932142	55932172	chr20:55932142-55932172	0	AGGCAAGTCTCTTTCCAAATAATACATGTAT	1	2	11	DD1	1.0	.
chr20	55933681	55933707	chr20:55933681-55933707	0	AAACAACCTCTTTCCTAAGACATTTTC	1	2	7	AA2	-	.
chr20	55935261	55935288	chr20:55935261-55935288	0	TAACTAGTCCTGGGCTTTGGGTATGTTT	1	2	8	AC2	2.0	.
chr20	55938409	55938432	chr20:55938409-55938432	0	GGGCATGTTTTCAAATGCAAACCC	2	2	4	AD1	-	.
chr20	55947866	55947885	chr20:55947866-55947885	1	CGGCATGTTTGGGCATCATT	3	3	0	ACD2	-	dELS
chr20	55948638	55948670	chr20:55948638-55948670	0	TAACTTGTTAGCAGGCAAATAGGAAAAATGTTT	1	3	13	ACC2	1.0	.
chr20	55951052	55951084	chr20:55951052-55951084	0	AGACTTGGCTAAGGTCACACAGCTAACAAGTCT	1	2	13	CD	1.0	.
chr20	55953040	55953069	chr20:55953040-55953069	0	CGACAAGTTTGTTGGCATTTAGATAAGCCA	1	3	10	ACC2	1.0	.
chr20	55953078	55953100	chr20:55953078-55953100	0	CAGCTAGCCTAGATAGCATCTTT	1	3	3	ACC1	1.0	.
chr20	55953702	55953729	chr20:55953702-55953729	0	AGACCTGCTTTGAGGAGAGACCTAGTTC	1	2	8	BD2	1.0	.
chr20	55955693	55955712	chr20:55955693-55955712	0	AGACTTGCTTGATCTACCTT	2	2	0	AD1	-	.
chr20	55956673	55956703	chr20:55956673-55956703	0	AAGCAAGTACAAAATATTATTGGGGTTGTCC	1	2	11	AD2	-	.
chr20	55965567	55965594	chr20:55965567-55965594	0	ATGCATCTTTTCACTTAAAGACATGCCT	2	2	8	AD1	1.0	.
chr20	55969190	55969222	chr20:55969190-55969222	0	AGGCTTACGCATAGCAGGCATGCAAACATGTTT	2	2	13	AD1	1.0	.
chr20	55969796	55969819	chr20:55969796-55969819	0	GATCATGCTCATTAAAGCTACCCC	1	2	4	AD3	-	.
chr20	55970185	55970209	chr20:55970185-55970209	0	ACGGAAGCCCAGCAAAGACTTGTCC	1	2	5	AD4	-	.
chr20	55970740	55970769	chr20:55970740-55970769	0	ACACATGTTCACTGGGCATCAAGCATATTC	1	2	10	AD3	3.0	.
chr20	55971834	55971853	chr20:55971834-55971853	0	GAAATTGCTTAGAAATGTCT	1	2	0	AA2	1.0	.
chr20	55973439	55973465	chr20:55973439-55973465	0	GTGCTTGCTTTCAGGCTGAGCAAGTGC	1	2	7	DD3	-	.
chr20	55974723	55974745	chr20:55974723-55974745	0	ACACATGCCCCAAGGCCATGTCC	1	2	3	DD2	-	dELS
chr20	55976723	55976755	chr20:55976723-55976755	0	TGACTTGTTCAGGCTGTATCCATGAGCTAAGTT	1	3	13	ACD2	-	.
chr20	55977195	55977226	chr20:55977195-55977226	0	TGACAAGCTCCAGGCCAGGCCTTGGCATACCC	1	3	12	ACC1	-	.
chr20	55982738	55982769	chr20:55982738-55982769	0	GAACATGGCTTATATGTGGGATAAGAAAGCTT	1	2	12	AD2	1.0	.
chr20	55985196	55985225	chr20:55985196-55985225	0	GAGAATGTTCACATGGGGGGAAGCAACTCC	1	2	10	AA2	-	.
chr20	55985577	55985599	chr20:55985577-55985599	0	ATGCTTGTCTTCTGAGAATGCTT	1	2	3	AD2	-	.
chr20	55985807	55985830	chr20:55985807-55985830	0	AAACATGTTTTAAAAAACATGACC	2	1	4	D1	-	.
chr20	55987208	55987229	chr20:55987208-55987229	0	TAACAAGCCTCCTCACTTGTCC	1	3	2	CCD2	-	.
chr20	55988291	55988322	chr20:55988291-55988322	0	AAGCATGCTAACCCTGTTAGATAGACAAGGCA	1	3	12	CCD1	1.0	.
chr20	55990532	55990561	chr20:55990532-55990561	0	CAGCATTTTTCCTTCCAATCAGGCTAGCCA	1	3	10	ACC2	-	.
chr20	55995972	55995993	chr20:55995972-55995993	0	GGGCAAGCCCCAAAGGATGGCC	2	2	2	AD1	-	.
chr20	55995996	55996019	chr20:55995996-55996019	0	AATCATGTTTATAAAAACATTTCT	1	2	4	AD3	-	.
chr20	55999006	55999030	chr20:55999006-55999030	0	AACCTAGCCATGTGAAAACTAGCTT	1	2	5	CD	-	.
chr20	55999836	55999859	chr20:55999836-55999859	0	AAACTTTTCCATGGAAGTAAGTTT	1	2	4	AA2	1.0	.
chr20	56000069	56000099	chr20:56000069-56000099	0	TAGCATACTGGAATATTGTTGGAACAAGCTC	1	3	11	ACC2	-	.
chr20	56003583	56003606	chr20:56003583-56003606	0	CGACCTGTTGCTCGAAACTTGCCC	1	3	4	BCC1	-	.
chr20	56006128	56006155	chr20:56006128-56006155	0	TGGCTAGTTATGAATGGAAGGGATGTTT	1	3	8	ACC2	1.0	.
chr20	56007896	56007918	chr20:56007896-56007918	0	GAGCTAGTTTTAGTAACATACCG	1	3	3	ACC1	2.0	.
chr20	56008440	56008460	chr20:56008440-56008460	0	AACCAAGTTTCAAGCAAGCCC	1	1	1	D1	-	.
chr20	56008479	56008509	chr20:56008479-56008509	0	GAGCTATTTTCTGACTGTGAAGAAAATGTTT	1	2	11	AA2	-	.
chr20	56008779	56008810	chr20:56008779-56008810	0	GAAAAAGTCTTGGTGGGACTGTAAACTAGTTC	1	1	12	A1	1.0	.
chr20	56009734	56009762	chr20:56009734-56009762	0	TGGCTTCCCATGATACCCTGAGCATGTTC	1	3	9	ACC2	1.0	.
chr20	56012291	56012312	chr20:56012291-56012312	0	AGGCATGTTTGTGAGCTCCCTA	2	3	2	ABC2	1.0	.
chr20	56012641	56012669	chr20:56012641-56012669	0	AAAATAGCTTCAGTCCAATAGGCAACTCT	1	2	9	AA2	1.0	.
chr20	56012823	56012846	chr20:56012823-56012846	0	CAACATGACCACTAAAACAAGCCA	1	3	4	CCD2	-	.
chr20	56013739	56013758	chr20:56013739-56013758	0	GAGGTTGCCCAGGCTAGTCC	3	1	0	A1	1.0	.
chr20	56014214	56014242	chr20:56014214-56014242	0	AAGCAAGCCTAATAGGGTGGGCCATGGCT	1	2	9	DD1	1.0	.
chr20	56015544	56015563	chr20:56015544-56015563	0	GGGCTACCTTAAACATGATT	3	2	0	AD2	-	.
chr20	56016599	56016631	chr20:56016599-56016631	0	ATGCTTGCTTTCTCCTAACCACAGGCCTTGCTT	1	2	13	DD2	2.0	.
chr20	56017658	56017687	chr20:56017658-56017687	0	GCACATGTCTCTCCATTGAAAAGCTACTCC	1	2	10	AD3	-	CTCF-only,CTCF-bound
chr20	56018790	56018816	chr20:56018790-56018816	0	AAAATAGCCTCTCAAAAACACAAGTCC	1	2	7	AD2	2.0	.
chr20	56019028	56019047	chr20:56019028-56019047	0	GGAAATGTTTGGAAATGTCT	1	2	0	AA2	-	.
chr20	56019194	56019222	chr20:56019194-56019222	0	ATACTTGCTTCATCGCCTTGAACATCTCC	1	2	9	AD3	-	.
chr20	56019937	56019956	chr20:56019937-56019956	0	CAGAATGTCCTGGCATGCCC	4	3	0	ACC1	-	.
chr20	56020713	56020743	chr20:56020713-56020743	0	GAACATGCTTTGGGGACTTAAGTGTTAGCTC	2	2	11	AD1	-	.
chr20	56021529	56021554	chr20:56021529-56021554	0	GGACAAGCTTGTTGTGGAAAACGCTT	1	2	6	AB1	1.0	.
chr20	56026179	56026204	chr20:56026179-56026204	0	AAGCAAGTCCAAGAGCCAACAATTCG	1	3	6	ACC1	1.0	.
chr20	56027046	56027072	chr20:56027046-56027072	0	AGACAAGCCTTGGTGATTGAAAAGTCC	1	2	7	AC1	-	.
chr20	56029614	56029639	chr20:56029614-56029639	0	GAACTTGCTTTTATATGGACATTTCC	2	1	6	A1	-	.
chr20	56029775	56029796	chr20:56029775-56029796	0	AAGCAAGCCACATAGCAAGACT	1	3	2	CCD1	-	.
chr20	56030141	56030171	chr20:56030141-56030171	0	AAACTTCTTCATTCATTTTTTAAACTTGTTT	1	1	11	A2	-	.
chr20	56032539	56032559	chr20:56032539-56032559	0	GGGCGAGCCTAAAACAAGCTT	2	1	1	B1	1.0	.
chr20	56032693	56032712	chr20:56032693-56032712	0	AGGCTTGCTCAGGCTTCTTG	3	2	0	AC3	-	.
chr20	56033171	56033195	chr20:56033171-56033195	0	AATCAAGCTCTCTTTGGTCTTGTCT	1	2	5	DD2	-	.
chr20	56039995	56040018	chr20:56039995-56040018	0	AAACTTGTTTTGGCTGCCTAGCTT	1	2	4	CD	-	.
chr20	56044057	56044083	chr20:56044057-56044083	0	AGACTAGCTTAAGAAGAAGAAAAGTTA	1	2	7	AC1	-	.
chr20	56051104	56051134	chr20:56051104-56051134	0	GAGCATGTTCTAACCCAATGCAAGGAAGCTA	1	2	11	AC1	-	.
chr20	56055182	56055210	chr20:56055182-56055210	0	AAACAAATTTACAAGAAAAAAACAACCCC	1	2	9	AA2	1.0	.
chr20	56055949	56055977	chr20:56055949-56055977	0	TGGCATGTGTATACTTATGTAACAAGCCT	1	3	9	CCD2	-	.
chr20	56058152	56058182	chr20:56058152-56058182	0	GGACAAGTTGGACAAGGTCAGTAACTTCTCT	1	3	11	ACC1	-	.
chr20	56058496	56058527	chr20:56058496-56058527	0	AGACAATTCCTCCAGTTTAAGGGATCTTGTTT	1	2	12	AD2	1.0	.
chr20	56060086	56060107	chr20:56060086-56060107	0	AAACAAGTTACTTAACTTCTCT	1	3	2	ACC1	-	.
chr20	56061431	56061453	chr20:56061431-56061453	0	AAACAATTCTGAAGAAATAGTCT	1	2	3	AA2	3.0	.
chr20	56063619	56063651	chr20:56063619-56063651	0	AAACAAATTTACAAGAAAAAAGCAAACAACCTC	1	2	13	AA2	-	.
chr20	56064710	56064731	chr20:56064710-56064731	0	TAGCTAGCTCCCTGGCATGTTC	3	2	2	CC	1.0	.
chr20	56069518	56069540	chr20:56069518-56069540	0	AAATATGTCAAACTGGCATGCCT	1	3	3	ACC1	-	.
chr20	56069967	56069993	chr20:56069967-56069993	0	AAACTAGTTTGCATCATAAACTAGAAG	1	3	7	CDD3	1.0	.
chr20	56071771	56071800	chr20:56071771-56071800	0	AAACTGGTCTAGGGTTAACCAGGCAAACCC	1	2	10	AB2	-	.
chr20	56073354	56073381	chr20:56073354-56073381	0	TGATCTGTTTGCACACATAAGCTTGTCT	1	3	8	ABC1	-	.
chr20	56074110	56074133	chr20:56074110-56074133	0	AGGCATGTGATGGAAGGCTAGCTC	1	2	4	CD	1.0	.
chr20	56074426	56074445	chr20:56074426-56074445	0	AAACTAGCCTGGGCAACACA	2	3	0	ACD2	-	.
chr20	56074935	56074964	chr20:56074935-56074964	0	AATCTAGCCTATGAAATCTTAAGTAAGTTT	1	2	10	AD2	-	.
chr20	56077336	56077361	chr20:56077336-56077361	0	AAACAAGCCTACACTAGGGCAGATTT	1	2	6	AB4	-	.
chr20	56081466	56081498	chr20:56081466-56081498	0	AAACAAATCCTTCTACCAAAAAGAAGCATGCAC	1	2	13	AD2	1.0	.
chr20	56082965	56082997	chr20:56082965-56082997	0	AAACAAATTTACAAGAAAAAAACAAACAACCCC	1	2	13	AA2	1.0	.
chr20	56084321	56084344	chr20:56084321-56084344	0	GAGCTTATTTACATAAAGTTGTTT	1	2	4	AA2	2.0	.
chr20	56091979	56092003	chr20:56091979-56092003	0	GAACAAGCTGAAGCAAAGGAAGCTG	1	3	5	ACC2	1.0	.
chr20	56092151	56092180	chr20:56092151-56092180	0	CAACAAGCTACTCATTTCTTGAGCTGGCTT	1	3	10	BCC1	1.0	.
chr20	56093353	56093383	chr20:56093353-56093383	0	AGGCTTGTCTTACATGGTGGCAGGCAAGAGA	1	3	11	CDD3	-	.
chr20	56093895	56093922	chr20:56093895-56093922	0	CTGCATGTCTCACATCCAGGGCATGCTG	1	3	8	CCD1	1.0	.
chr20	56094027	56094055	chr20:56094027-56094055	0	CAGCTTTTCCAGGTGCACAGGGCAAGCTG	1	3	9	ACC2	-	.
chr20	56094527	56094549	chr20:56094527-56094549	0	TGACATGTCCTGGAGACATTTTC	1	2	3	AC2	-	.
chr20	56094966	56094997	chr20:56094966-56094997	0	CAGCATTTTTATCAAAGCCATTCAACAAGTCT	1	3	12	ACC2	-	.
chr20	56094999	56095019	chr20:56094999-56095019	0	TGGGAAGTTCCAAACTTGCCC	1	2	1	AC3	1.0	.
chr20	56096487	56096506	chr20:56096487-56096506	0	AGACTAGCCTGGGCAACATA	2	3	0	ACD2	2.0	.
chr20	56098281	56098301	chr20:56098281-56098301	0	AAACATATCAATGACATGTTC	1	3	1	ACC2	-	.
chr20	56102109	56102135	chr20:56102109-56102135	0	CAGCTTGTTGGAAATTTGGGCTCGTTT	1	3	7	BCC1	-	.
chr20	56104288	56104310	chr20:56104288-56104310	0	GAGCATTTCCAAAGGTCTTGCCT	1	2	3	AD2	1.0	.
chr20	56104614	56104644	chr20:56104614-56104644	0	AAACTTGTCTATTTTTGTAAAATGGAAGTCT	1	2	11	AD1	-	.
chr20	56104908	56104927	chr20:56104908-56104927	0	CATGTTGTCCAGGCTTGTCT	2	3	0	ACD1	-	.
chr20	56108860	56108892	chr20:56108860-56108892	0	AAACAAATTTACAAGAAAAAAATAAACAACCCC	1	2	13	AA2	1.0	.
chr20	56112063	56112082	chr20:56112063-56112082	0	AGACTAGTTCAGAGAACTTC	1	2	0	AA1	-	.
chr20	56112481	56112505	chr20:56112481-56112505	0	AGACAAGCTTCTTTCAATCTAGTCA	1	2	5	CD	-	.
chr20	56113904	56113924	chr20:56113904-56113924	0	AAGAAAGCCTTTGACAAGCTC	1	2	1	AC2	-	.
chr20	56121320	56121346	chr20:56121320-56121346	0	AAATAAGCTTAGGTTAAAAATATGCCC	1	2	7	AA2	1.0	.
chr20	56123642	56123661	chr20:56123642-56123661	0	CACTTTGCCCAGACAAGTCT	2	3	0	ACD1	1.0	.
chr20	56124789	56124813	chr20:56124789-56124813	0	AAGCATGTCCTGGTGAAAGAATTCC	2	2	5	AA1	1.0	.
chr20	56125476	56125496	chr20:56125476-56125496	0	GGATTAGCCCTGGACAGGCTT	1	2	1	AB3	1.0	.
chr20	56125851	56125873	chr20:56125851-56125873	0	GGGCATGTTAAATAGAGATGCCT	1	2	3	AC2	-	.
chr20	56132867	56132897	chr20:56132867-56132897	0	TGTCTTGTCTGCTGCCATGTAAGACATGCCT	1	2	11	CD	1.0	.
chr20	56135111	56135143	chr20:56135111-56135143	0	AAGCTTGTCATTGCCCATTGCAAATGCTTGCTA	1	3	13	CCD2	1.0	.
chr20	56135473	56135501	chr20:56135473-56135501	0	AACGAAGCTCCTTCGGGGTAGACAAGTTA	1	3	9	ACD1	1.0	CTCF-only,CTCF-bound
chr20	56135952	56135974	chr20:56135952-56135974	0	AAACATTTCCAACAGACATATTT	1	2	3	AA2	1.0	.
chr20	56140740	56140772	chr20:56140740-56140772	0	AAACAAGCCTCACATCATGAAGTGGGAGTGTTC	1	2	13	AB1	1.0	.
chr20	56141856	56141883	chr20:56141856-56141883	0	AAACTATCTTCATGCACTAAATAAGTTT	1	2	8	AA2	-	.
chr20	56142100	56142119	chr20:56142100-56142119	0	AGGCAAGTTATAAAATGCCT	3	3	0	ACC2	1.0	.
chr20	56143134	56143160	chr20:56143134-56143160	0	AGGCTTGACTTTGTGAGAGTCATGCTT	1	2	7	DD2	1.0	.
chr20	56145337	56145356	chr20:56145337-56145356	0	GAACAAGCATAAAAATGCCT	3	2	0	AD2	1.0	.
chr20	56145904	56145924	chr20:56145904-56145924	0	AGCCATGCCTGAAACTAGACC	2	2	1	DD3	-	.
chr20	56150795	56150817	chr20:56150795-56150817	0	AGGCCAGCGTTTGAGACAAGCCT	1	2	3	BD1	1.0	.
chr20	56154030	56154057	chr20:56154030-56154057	0	AGGTTTGCCTGTGATATGAGGCAATTTT	1	2	8	AA2	-	.
chr20	56158731	56158763	chr20:56158731-56158763	0	AAGCTTGCCAGCCCCTGCGCTCAAGAATTGCTT	1	2	13	AC2	-	.
chr20	56162171	56162194	chr20:56162171-56162194	0	AAAAATGCTCAAATAGGAATGCCT	1	2	4	AA2	1.0	.
chr20	56162800	56162829	chr20:56162800-56162829	0	AGGCACACTCGATGATTTTAAAGCATGTCT	2	2	10	AB1	1.0	.
chr20	56166255	56166285	chr20:56166255-56166285	0	AGGGTTGTCCCAATCTGTGGCCAACAAGCCA	1	3	11	ACC1	-	.
chr20	56166918	56166943	chr20:56166918-56166943	0	AAAATTGTCTTCCATGAAACCAGTCC	1	2	6	AB2	-	.
chr20	56167572	56167593	chr20:56167572-56167593	0	AAGCAAGCTTGAAGAGAAACTC	1	2	2	AA1	1.0	.
chr20	56172000	56172020	chr20:56172000-56172020	0	AGGCGTGGCTCAAGCATGTCT	2	2	1	BD1	-	.
chr20	56172590	56172616	chr20:56172590-56172616	0	AATCTAGCTTAGTAAGTAGACAAGACT	1	2	7	DD3	1.0	.
chr20	56173970	56173992	chr20:56173970-56173992	0	AGACAAGTTATAAAGGCAAGCGT	1	2	3	CD	1.0	.
chr20	56174125	56174147	chr20:56174125-56174147	0	AAGCAATTCTATAGAGCTTGATC	1	2	3	AD2	-	.
chr20	56174742	56174767	chr20:56174742-56174767	0	GGACTTGTGGCTACTGAGGCTTGTTC	1	2	6	CD	-	DNase-H3K4me3
chr20	56175845	56175870	chr20:56175845-56175870	0	AAACAAACTTCACACAGAAGATGCTC	1	2	6	AA2	1.0	.
chr20	56176811	56176837	chr20:56176811-56176837	0	TGACTTGCATTTCACTCAAACTTGTCT	1	2	7	CD	-	.
chr20	56181331	56181350	chr20:56181331-56181350	0	TATGTTGCCCAGACTAGTCT	2	3	0	ACD1	1.0	.
chr20	56185894	56185916	chr20:56185894-56185916	0	GAACAAGTTTTCCCAGCAAGGTG	1	3	3	CCD1	2.0	.
chr20	56186407	56186430	chr20:56186407-56186430	0	AGATATGCTCCCTAACACTTGTTT	1	2	4	AD2	-	.
chr20	56187246	56187278	chr20:56187246-56187278	0	GGGCAAGTCCAGTAACTGAGATTAAAGAAGATT	1	2	13	AD1	-	.
chr20	56195713	56195740	chr20:56195713-56195740	0	AAACTAGCCTGTGTGCCCATACATGTGT	1	2	8	DD1	1.0	.
chr20	56197442	56197463	chr20:56197442-56197463	0	ATATTTGTTCATAAGCATGTTT	1	2	2	AD4	-	.
chr20	56198504	56198525	chr20:56198504-56198525	0	CAGCATCTTTGGAGACTAGTTC	1	2	2	AC1	-	.
chr20	56199285	56199306	chr20:56199285-56199306	0	AGACATGTGACGAGGCATGCCT	2	2	2	CD	-	.
chr20	56200463	56200493	chr20:56200463-56200493	0	GAGCTTGTTCTTGTGTGGGGAGAGCAAGTTG	1	1	11	C1	1.0	.
chr20	56203877	56203905	chr20:56203877-56203905	0	AGACTATTTCATAAGTTGGGAAAATGTCC	1	2	9	AA2	-	.
chr20	56204406	56204435	chr20:56204406-56204435	0	GGACTTGCTGCCTGTGGCCCGGACCAGCTG	1	3	10	BCC2	-	.
chr20	56206237	56206256	chr20:56206237-56206256	0	TAGCATGTTTGGGCTTTTTT	3	2	0	AC2	-	.
chr20	56207345	56207370	chr20:56207345-56207370	0	TGGAGTGTTCTAGACAGGACTTGTTT	1	3	6	ABC1	-	.
chr20	56208516	56208544	chr20:56208516-56208544	0	AAACTTGCTCTCACCTTATAGACTCGCCC	1	1	9	B1	-	.
chr20	56217359	56217380	chr20:56217359-56217380	0	TAGCATGCTAAGAGACATTCCC	2	3	2	ACC1	1.0	.
chr20	56217813	56217843	chr20:56217813-56217843	0	GAGAAAGTATTTGAGGAATTGAAACATGCTC	2	2	11	AD1	-	.
chr20	56219528	56219557	chr20:56219528-56219557	0	AGATTTGCCCCCACAGTTCCCAGCTTGTCT	1	2	10	AC2	1.0	.
chr20	56219804	56219827	chr20:56219804-56219827	0	AGAGTTCCTCAGCAAGGCAAGTTT	1	2	4	AA1	1.0	.
chr20	56220267	56220292	chr20:56220267-56220292	0	AAGCTTACCTGGCACTAAGCATGCAC	1	2	6	AD2	1.0	.
chr20	56221949	56221981	chr20:56221949-56221981	0	AAACTTGTTTCACTTTACTCTATGGACTCACCC	1	2	13	AB4	1.0	.
chr20	56225007	56225036	chr20:56225007-56225036	0	GGACATGTCTCTACTGCAGATAACAAGCCA	1	2	10	CC	3.0	.
chr20	56227207	56227228	chr20:56227207-56227228	0	GAACAAGCACTGAGGCTATTTC	1	2	2	AD2	1.0	.
chr20	56229426	56229449	chr20:56229426-56229449	0	AACCCAGCCTAGATGAGCATGTTT	2	2	4	BD4	-	.
chr20	56234073	56234099	chr20:56234073-56234099	0	AGGCCTGCCTCACAGTTAAGCTTCTTC	1	2	7	AB3	-	.
chr20	56236274	56236295	chr20:56236274-56236295	0	GTGCAGGCCTGGGGGCTTGTCT	1	2	2	BD1	3.0	.
chr20	56240091	56240119	chr20:56240091-56240119	0	TGAGAAGTCCCTGAGACAATGGCATGCTC	1	3	9	ACC1	-	.
chr20	56241237	56241256	chr20:56241237-56241256	0	AGACATGTTACAAAATGCTC	3	3	0	ACC2	1.0	.
chr20	56248549	56248577	chr20:56248549-56248577	0	AAACTTGCATGCTAGCTACTAACTAGCTA	1	3	9	CCD2	2.0	.
chr20	56250751	56250781	chr20:56250751-56250781	0	GAAATTGCTTTACTGTAGCTTAAGATAGTTT	1	2	11	AA2	-	.
chr20	56251842	56251870	chr20:56251842-56251870	0	CAGCAGGTTTTCATCATCAAAACTAGTCC	1	2	9	BC1	1.0	.
chr20	56252255	56252278	chr20:56252255-56252278	0	GAGCTTGTCTATAGGAACTCGGCC	1	2	4	BD4	-	.
chr20	56252696	56252715	chr20:56252696-56252715	0	AGTCATGTTTGAAAATGCTT	3	2	0	AD2	1.0	.
chr20	56252916	56252945	chr20:56252916-56252945	0	ACGCTAGCCTCTCTGGCTGAAAACATTTTT	1	2	10	AD3	3.0	.
chr20	56254388	56254407	chr20:56254388-56254407	0	GTGCATCCTTAGGCAAGTCT	3	2	0	AD1	1.0	.
chr20	56254567	56254586	chr20:56254567-56254586	0	AGACATTTCTGAAGTTGCCT	1	2	0	AA2	-	.
chr20	56255080	56255108	chr20:56255080-56255108	0	AAACTTGCTGGGTATGGTGGAGCACGCCT	1	2	9	BC2	2.0	.
chr20	56255235	56255261	chr20:56255235-56255261	0	GAGCATGCCTGTAATCTCAGCTACTCA	1	3	7	ACC1	1.0	.
chr20	56255778	56255799	chr20:56255778-56255799	0	TAGCATGTTTAGTAGCATCTCC	2	3	2	ACC1	-	.
chr20	56256401	56256420	chr20:56256401-56256420	0	AGACTAGCCTGGGCAATATA	2	3	0	ACD2	-	.
chr20	56257736	56257760	chr20:56257736-56257760	0	AGGCTCGTATGACATGAGCAAGTCT	1	2	5	BD1	-	.
chr20	56261235	56261265	chr20:56261235-56261265	0	AAGCACGTTTTATGTTAACCAAGACTTTTCT	1	2	11	AB2	1.0	.
chr20	56262253	56262272	chr20:56262253-56262272	0	GGGCTTGCATAAGCTAGCCT	2	1	0	D2	-	.
chr20	56264233	56264264	chr20:56264233-56264264	0	GGGCTTGTTTAGGAACAGAGAGTGACATGGCT	1	2	12	CD	-	.
chr20	56264273	56264305	chr20:56264273-56264305	0	AGACATGCCTCGTCATGGGGAAAGAAGAACTTT	2	2	13	AA1	-	.
chr20	56267242	56267274	chr20:56267242-56267274	0	GAACAAGCCATGATTTGTAGTGGCAGAAAGTTT	1	3	13	ACC2	-	.
chr20	56268038	56268067	chr20:56268038-56268067	0	AGAGAAGTCTGGAACGAAGGAGGCAACTCC	1	2	10	AA2	1.0	.
chr20	56269467	56269486	chr20:56269467-56269486	0	GGGCTCGCCTGAACATGCTC	4	1	0	B2	2.0	.
chr20	56270235	56270255	chr20:56270235-56270255	0	GGACATGTTTAGGGCAAGAGA	2	3	1	CDD3	1.0	.
chr20	56270455	56270476	chr20:56270455-56270476	0	AGGCATGCTTCAAAGCCTGGCC	2	2	2	BD1	-	.
chr20	56272544	56272565	chr20:56272544-56272565	0	GAGCAAGGTTGGGGCCAAGCCT	1	2	2	DD2	1.0	.
chr20	56275374	56275395	chr20:56275374-56275395	0	AGACTTGCCTTAAAAATAATCC	1	2	2	AA1	-	.
chr20	56275542	56275571	chr20:56275542-56275571	0	AAGCATTTCCATGTCAAACAGAGAAAGCCT	1	2	10	AA2	1.0	.
chr20	56278208	56278237	chr20:56278208-56278237	0	CAGCTTGCTACGTTCCAAGGAAGAATGCTT	1	3	10	ACC2	1.0	.
chr20	56287663	56287686	chr20:56287663-56287686	0	TAGCAACCTTTAGCCAACTTGCTT	1	3	4	ACC2	-	.
chr20	56290868	56290893	chr20:56290868-56290893	0	GGGCATGGGCTAAGGCGGGCATGTCC	1	2	6	DD1	1.0	.
chr20	56290986	56291007	chr20:56290986-56291007	0	ATGCTAGCCTGAAACCTTGTCT	1	2	2	DD2	-	.
chr20	56294163	56294190	chr20:56294163-56294190	0	GGACATGCTCTGGATTCAGGAATTATTT	2	2	8	AA1	-	.
chr20	56296311	56296337	chr20:56296311-56296337	0	GAGAAAGTCCAAAGGGTAGACATGACT	1	2	7	AD3	1.0	.
chr20	56296865	56296885	chr20:56296865-56296885	0	AGCCATGTCTTGGTCATGCTT	2	2	1	DD2	1.0	.
chr20	56298882	56298910	chr20:56298882-56298910	0	AAATAAGCCCCTGACTACTGTGCAAGCTC	1	2	9	AD2	1.0	.
chr20	56303216	56303239	chr20:56303216-56303239	0	AGGTGTGCCCTGTGAAACATGCTA	1	3	4	ABC1	1.0	.
chr20	56303753	56303777	chr20:56303753-56303777	0	AAGCAGATTTTTGCAGGACATGTTT	2	2	5	AB1	-	.
chr20	56305611	56305639	chr20:56305611-56305639	0	GGACATTCCATGGGTCAGGGAACATGTCG	1	3	9	ACC2	-	.
chr20	56308504	56308525	chr20:56308504-56308525	0	AGGCAAATTATAGAGCATGTTA	1	3	2	ACC2	-	.
chr20	56311763	56311795	chr20:56311763-56311795	0	GGGCATGTTTTGATTCAGGTGTCAAACAAATAC	1	2	13	AD4	-	.
chr20	56322315	56322334	chr20:56322315-56322334	0	CAACTTGCAAAAGCATGCTT	3	3	0	CCD2	1.0	.
chr20	56322823	56322851	chr20:56322823-56322851	0	AGCCATGTTGATTTCTGCAAAACTTGCCA	1	3	9	CCD1	-	dELS
chr20	56323255	56323279	chr20:56323255-56323279	0	ACACGTGTTCAGCAGAAACAAGTCC	1	2	5	BD4	2.0	dELS
chr20	56325476	56325495	chr20:56325476-56325495	0	GTGCATGTCCAAGCTTGCCC	4	1	0	D1	-	.
chr20	56327113	56327138	chr20:56327113-56327138	0	GGGCCAGCTTTGTGATATGCATGCTC	1	2	6	BD2	1.0	.
chr20	56327639	56327670	chr20:56327639-56327670	0	AGGTGTGCCCACTCCAACACTGGGGCATGCCC	1	2	12	AB4	1.0	.
chr20	56330726	56330755	chr20:56330726-56330755	0	AGACTACTTCCTTACTGTGAAAGCAAGTCT	1	1	10	A2	-	.
chr20	56331399	56331419	chr20:56331399-56331419	0	AAACTACCCCCAACCTTGTTC	1	2	1	AD2	1.0	.
chr20	56334063	56334095	chr20:56334063-56334095	0	GGGCATGCCTGTTTAAATGCTAAGAGAGTGTTC	2	2	13	AB1	1.0	.
chr20	56335922	56335947	chr20:56335922-56335947	0	AAACAAATTTCTCCCAAAATTAGCTT	1	2	6	AA2	1.0	.
chr20	56337650	56337678	chr20:56337650-56337678	0	AAACTTCTCCAAGCTAAAGGAGCATGTTC	1	1	9	A2	-	.
chr20	56343139	56343159	chr20:56343139-56343159	0	GAGCAAGTGTTAGGCCAGCCC	1	2	1	BD2	1.0	.
chr20	56343890	56343916	chr20:56343890-56343916	0	CGACAAGCTTCCAAAAAAGGCAATTGC	1	3	7	ACD2	-	.
chr20	56345831	56345854	chr20:56345831-56345854	0	CAACTTGTCCAAAGGGACAATCTT	1	2	4	AC2	1.0	.
chr20	56348779	56348807	chr20:56348779-56348807	0	GAATTTTTTCTTTAACAATGAGCAAGTCT	1	2	9	AA1	-	.
chr20	56356351	56356376	chr20:56356351-56356376	0	AAGCTTGTCATTGTGTAGACTTTTTG	1	3	6	ACC1	1.0	.
chr20	56359941	56359971	chr20:56359941-56359971	4	GACCGAGTCCTGAAGGCTTTTGAGCTTGTTT	1	2	11	BD4	1.0	pELS,CTCF-bound
chr20	56363553	56363573	chr20:56363553-56363573	0	GGACAAGCCCCAGGACTGTCC	1	2	1	AB1	-	.
chr20	56365326	56365349	chr20:56365326-56365349	0	GAACGTGTTTGCTAAGACTTTTTT	1	2	4	AB3	-	.
chr20	56367057	56367086	chr20:56367057-56367086	0	AGACAATCTCAGCTTTTCTTAGACAATCTT	1	2	10	AA2	-	.
chr20	56368714	56368742	chr20:56368714-56368742	0	AAACATCTTTATAGTTTATGAACTTTTTT	1	2	9	AA2	-	.
chr20	56368821	56368851	chr20:56368821-56368851	0	GAGCTTTTTCTTTGCTTGTGTGGGATTGTCT	1	2	11	AA2	-	.
chr20	56371571	56371603	chr20:56371571-56371603	0	AGAAAAGTCCTCTTTAAAGTGGGAGACTGGTCT	1	2	13	AB3	-	.
chr20	56374156	56374175	chr20:56374156-56374175	0	CAGCCAGTTAGAGCTAGCTC	3	3	0	BCC1	-	dELS,CTCF-bound
chr20	56376441	56376469	chr20:56376441-56376469	0	CAGCATGTCATTGTTGCAGAGACAAGACC	1	3	9	CCD1	1.0	dELS
chr20	56378541	56378562	chr20:56378541-56378562	0	CAACTAATTTGAAGACTTGTTT	1	2	2	AC1	1.0	.
chr20	56382021	56382040	chr20:56382021-56382040	0	AGGCTTGTTGGTGCATGCCT	4	2	0	CD	-	.
chr20	56382564	56382587	chr20:56382564-56382587	0	AGACTTGCCCATATAAACTATTCT	1	1	4	A1	-	.
chr20	56383541	56383561	chr20:56383541-56383561	0	GGGCATGTTTCAAACTAACCC	2	1	1	A1	-	dELS
chr20	56385166	56385187	chr20:56385166-56385187	0	TGGCTTGTCTTTGGATAAGTTA	1	3	2	ACC2	-	.
chr20	56386232	56386254	chr20:56386232-56386254	0	CAATGAGTCTCAAAAGCTAGTTT	1	3	3	ABC1	-	.
chr20	56386380	56386411	chr20:56386380-56386411	0	AGACAAGCTTTTGTGCTTGCAAAGGAATGCGC	2	2	12	AD1	2.0	dELS,CTCF-bound
chr20	56389352	56389381	chr20:56389352-56389381	0	GGATTTGCCCAGGATCTCCCAAAAATGTCT	1	2	10	AA2	1.0	.
chr20	56389654	56389677	chr20:56389654-56389677	0	CGGCATCTCCATTCTAACATGTCC	1	3	4	ACC2	1.0	.
chr20	56389718	56389739	chr20:56389718-56389739	0	AATCTAGTCTCTAGACATCCTC	1	2	2	AD3	1.0	.
chr20	56390198	56390222	chr20:56390198-56390222	0	AGGCTTTCTTTCTGCAAATAAGTCC	1	2	5	AA2	1.0	.
chr20	56395014	56395043	chr20:56395014-56395043	0	TAACAAGCTCAGTTGCCTTAAAACAGGTTT	1	2	10	BC2	2.0	.
chr20	56395212	56395239	chr20:56395212-56395239	0	TAGCTAGTTTGGTGGAGAAGAAAAGTTG	1	3	8	ACC2	-	.
chr20	56400223	56400243	chr20:56400223-56400243	0	TAACTTGCCTTAGATTTGTCT	1	2	1	AC2	1.0	dELS,CTCF-bound
chr20	56406341	56406373	chr20:56406341-56406373	0	AAATAAACTTTATATACAATGATAAGCTAGTTT	1	2	13	AA1	-	.
chr20	56406384	56406404	chr20:56406384-56406404	0	GAACTTACTTTGAACATTTCC	1	2	1	AA2	-	.
chr20	56406986	56407018	chr20:56406986-56407018	0	GGGCAAGTCATTTTTCTGGGATACAGCTTCCTT	1	3	13	ACC1	1.0	.
chr20	56408535	56408562	chr20:56408535-56408562	0	AAACTTGCACAAGGGACTGGGCAGGTTT	1	2	8	BD2	-	.
chr20	56409950	56409978	chr20:56409950-56409978	0	AAACTAGGTATCTATGTAGGAGCTAGTTG	1	3	9	CCD2	-	.
chr20	56412006	56412034	chr20:56412006-56412034	0	GAGCTTGGTCTGTTCGGTTGGAGTTGTTC	1	2	9	AD2	1.0	PLS,CTCF-bound
chr20	56413317	56413344	chr20:56413317-56413344	0	AAACAAGCAGTAAATGGGGAGCTTGCTT	1	2	8	CD	-	.
chr20	56416827	56416847	chr20:56416827-56416847	0	AGGCATTTTTCAAGCAAGCAT	1	2	1	AD2	-	.
chr20	56420594	56420613	chr20:56420594-56420613	0	TATATTGCCCAGGCTTGTCT	2	3	0	ACD1	-	.
chr20	56421052	56421074	chr20:56421052-56421074	0	GGAAAAGTTTGGTGAACAAGCCT	1	1	3	A1	2.0	.
chr20	56421148	56421174	chr20:56421148-56421174	0	GGAAGTGCCCTGACTGCAGGCATGCCA	1	3	7	ABC1	2.0	.
chr20	56421240	56421259	chr20:56421240-56421259	0	AAACAAACTAAAACTAGCTC	2	2	0	AC1	-	.
chr20	56421496	56421528	chr20:56421496-56421528	0	AGACCAGCCTGGGCAACATAGCGAGACTATCTC	1	2	13	AB3	-	dELS
chr20	56425238	56425267	chr20:56425238-56425267	0	CAACTTGCCTGGACCAGGCCAGACAAATCT	1	2	10	AC2	-	.
chr20	56425407	56425439	chr20:56425407-56425439	0	CAGCTAGTTCTCAGAAACCACTCAAGCACCTTT	1	3	13	ABC2	1.0	.
chr20	56426215	56426234	chr20:56426215-56426234	0	GAACTACCTTAAGCTACTTT	1	2	0	AA2	-	.
chr20	56428541	56428560	chr20:56428541-56428560	1	AGATCTGCCTGAGCATGCCA	3	3	0	ABC1	-	dELS
chr20	56431666	56431698	chr20:56431666-56431698	0	GAAAAAGTCCTTACTTTTACAATAGGCAAATCC	1	2	13	AA2	-	dELS
chr20	56433823	56433850	chr20:56433823-56433850	0	AGGAATGCCCCTCACAATACACATGCCC	1	2	8	AD2	-	.
chr20	56434398	56434427	chr20:56434398-56434427	0	AAAAATGTTTATTGACACGGAAAGATGCTC	1	2	10	AA2	-	.
chr20	56438947	56438967	chr20:56438947-56438967	0	GAACATGCTCCAGGCATAGTT	1	2	1	AD4	1.0	.
chr20	56439470	56439489	chr20:56439470-56439489	0	AGACTAGCCTGGGCAACATA	2	3	0	ACD2	-	.
chr20	56439941	56439964	chr20:56439941-56439964	0	GGCCAAGCTCCCTGAGGCATGTGC	1	2	4	DD3	2.0	dELS
chr20	56440230	56440260	chr20:56440230-56440260	0	CAACTGGCCCCGATCTAGGCCTGGCATGCTC	1	3	11	BCC2	-	dELS,CTCF-bound
chr20	56442202	56442228	chr20:56442202-56442228	0	AAACATGTCATTTTTCTCAAGTTGTCC	1	3	7	ACC2	-	.
chr20	56442894	56442913	chr20:56442894-56442913	0	GGGCATTTTTGAGCTGGCTT	2	2	0	AB2	-	dELS
chr20	56444958	56444984	chr20:56444958-56444984	0	AAATTAGCCTGGCATGGAGGCATGTGC	1	2	7	AD3	-	.
chr20	56445359	56445380	chr20:56445359-56445380	0	TGACAAGTCCTTAGACAGCTCT	1	3	2	ABC2	1.0	.
chr20	56446282	56446309	chr20:56446282-56446309	0	GGTCTTGCTTTGTTGACCAGGCTGGTCT	1	2	8	BD3	4.0	.
chr20	56446588	56446618	chr20:56446588-56446618	0	AGACATGCTTCATGTGATCAAAAAATAGCTT	1	1	11	A2	-	.
chr20	56459418	56459442	chr20:56459418-56459442	0	GTGCAATTCCTTATAGGGCTAGCTT	1	2	5	AD1	3.0	.
chr20	56459863	56459887	chr20:56459863-56459887	0	GGGCTTGCCCTCTTGGAACTTATGA	1	3	5	ACD2	1.0	.
chr20	56461098	56461119	chr20:56461098-56461119	0	AAACTAGCCGCAAGGCTGGCTG	1	3	2	BCC1	-	.
chr20	56462257	56462280	chr20:56462257-56462280	0	GAGCAAATCTGACAAGGCTTGGCC	1	2	4	AD2	-	.
chr20	56464556	56464576	chr20:56464556-56464576	0	GAATTATCTCAGGACTTGCCT	1	2	1	AA1	-	.
chr20	56465895	56465916	chr20:56465895-56465916	0	AAAGTTGTCTCCGAAGATGCTT	1	2	2	AA2	1.0	.
chr20	56469657	56469679	chr20:56469657-56469679	0	GAGCTTGTTTAAAAGGTAAACCC	1	2	3	AA1	1.0	.
chr20	56475195	56475224	chr20:56475195-56475224	0	AAACAAGTTTTTTTAATAAGGGAAATTTCT	2	2	10	AA1	-	.
chr20	56475481	56475505	chr20:56475481-56475505	0	GGATATGTTCATTTCAGGCAAATTC	1	2	5	AA2	-	.
chr20	56476624	56476650	chr20:56476624-56476650	0	CGAGTAGCTGGGATTACAGGCATGTTC	1	3	7	ACC1	-	.
chr20	56481911	56481936	chr20:56481911-56481936	0	CCACTTGCTTTTAAGAAAACTAGCTC	1	2	6	CD	-	.
chr20	56482396	56482415	chr20:56482396-56482415	0	AAAAAAGTCTGTGCATGTTC	3	2	0	AD2	1.0	.
chr20	56483195	56483220	chr20:56483195-56483220	0	GGGCATGTTTCTGTAAGAAGAAACTC	2	2	6	AA1	1.0	.
chr20	56484718	56484740	chr20:56484718-56484740	0	TAACTAGACATGAGAGCTAGCCT	1	3	3	CCD2	-	.
chr20	56489373	56489393	chr20:56489373-56489393	0	TGATTTGTTCAGGACATGTCT	1	2	1	AC3	2.0	.
chr20	56490684	56490710	chr20:56490684-56490710	0	GTGCATGCCTGTAATTCCAGCTAGTCG	1	3	7	CCD1	1.0	.
chr20	56491418	56491438	chr20:56491418-56491438	0	AGTCTTGTCAATAGCATGTTT	2	3	1	CCD1	-	.
chr20	56494467	56494486	chr20:56494467-56494486	0	TGACTAGTCCTGACAAACCC	3	3	0	ACC1	-	.
chr20	56494698	56494719	chr20:56494698-56494719	0	TTACTTGTCTTTGAACTAGTCT	1	2	2	CD	-	dELS
chr20	56495468	56495499	chr20:56495468-56495499	0	AGGCTAGTGCTTTTGGGGGTGGGAGCATGTAC	1	2	12	DD2	1.0	.
chr20	56496107	56496128	chr20:56496107-56496128	0	AGACTGGTTTGGGAACATCTTT	1	2	2	AB2	1.0	pELS
chr20	56496682	56496712	chr20:56496682-56496712	0	GCGGATGTCTTTGGACCACTGAAGCATGTCT	1	2	11	AD4	1.0	.
chr20	56498369	56498388	chr20:56498369-56498388	0	AGACTAGCCTGGGCAACATA	2	3	0	ACD2	-	.
chr20	56500787	56500809	chr20:56500787-56500809	0	AAACTTTTTTTTGAGACAAGGCC	1	2	3	AD2	1.0	dELS,CTCF-bound
chr20	56500947	56500971	chr20:56500947-56500971	0	AGACAAGGTTTTGCCACACAAGCTT	1	2	5	DD2	-	.
chr20	56505182	56505203	chr20:56505182-56505203	0	ATGCTTGTTTTGAAACATGTCC	2	1	2	D1	-	.
chr20	56507990	56508019	chr20:56507990-56508019	0	AAACAAGCTCCTTTTCTTCAAGGGTTGTAC	1	2	10	AD1	-	.
chr20	56510027	56510051	chr20:56510027-56510051	0	AGAAATGTCCAGAAGAGGCAAATTT	1	2	5	AA2	1.0	.
chr20	56510958	56510987	chr20:56510958-56510987	0	AAAAAAGTTTACATGACTATGAGTATGTTC	1	2	10	AA2	-	.
chr20	56511106	56511130	chr20:56511106-56511130	0	AAACTTATTTTTTTAAAATAAGTTT	1	2	5	AA2	-	.
chr20	56511437	56511462	chr20:56511437-56511462	0	AAGATTGTCTTCCATGAGACTGGCCC	1	2	6	AB3	-	.
chr20	56512918	56512950	chr20:56512918-56512950	0	GGGCTGGCTTTATACCCTCGGCCCAGCATGTTC	1	2	13	BC2	1.0	.
chr20	56514418	56514448	chr20:56514418-56514448	0	AAGAATGCTTGAAGTACTAGAAAATTAGCTC	1	2	11	AA2	-	.
chr20	56516396	56516426	chr20:56516396-56516426	0	AGAGTAGTTTTGAGTTTAGAAGAATTAGCTC	1	2	11	AA2	1.0	.
chr20	56517134	56517157	chr20:56517134-56517157	0	AGGGAAGCCTGAAGAAGCCAGCCT	1	2	4	AB2	-	.
chr20	56519462	56519482	chr20:56519462-56519482	0	GGACTTTTCCAGAACAAACCT	1	2	1	AA2	-	.
chr20	56520841	56520864	chr20:56520841-56520864	0	CAGCAAGCTTTTATTAGCAATTTT	1	3	4	ACC1	1.0	pELS
chr20	56521735	56521762	chr20:56521735-56521762	0	AGACAAGTTTGGCTCAAAGATCTGGTCT	1	2	8	BD1	1.0	.
chr20	56522079	56522098	chr20:56522079-56522098	0	AGACTAGCCTGGGCAACACA	2	3	0	ACD2	1.0	.
chr20	56522645	56522668	chr20:56522645-56522668	0	AGAGTAGTCTTGCAGAACTATTTT	1	2	4	AA2	2.0	.
chr20	56524764	56524788	chr20:56524764-56524788	0	AAGCAAACCCGTCATGAGCAACTCC	1	2	5	AA2	-	.
chr20	56525505	56525524	chr20:56525505-56525524	0	AAGGTAGTTTGAGCTGGTCC	3	2	0	AB3	-	.
chr20	56526154	56526175	chr20:56526154-56526175	0	TTCCATGTTTGAGAGCTTGCTT	2	3	2	CDD2	1.0	.
chr20	56527279	56527303	chr20:56527279-56527303	0	GCACTTGTGTTCTGTGAGCAAGCCC	1	2	5	DD1	-	.
chr20	56533297	56533321	chr20:56533297-56533321	0	AAGCAAACCCGTCATGAGCAACTCC	1	2	5	AA2	-	.
chr20	56534853	56534882	chr20:56534853-56534882	0	AGACCAGCCTGACCAACATGGAGAAAGCCC	1	2	10	AB2	-	.
chr20	56536522	56536543	chr20:56536522-56536543	0	TTCCATGTTTGAGAGCTTGCTT	2	3	2	CDD2	1.0	.
chr20	56538650	56538675	chr20:56538650-56538675	0	TAACTGGCCCTTTACAGGACAAGCTT	1	2	6	BC1	-	.
chr20	56540798	56540826	chr20:56540798-56540826	0	GGACATGGTCACTGGACAGGGCCTTGTTC	1	2	9	DD2	1.0	.
chr20	56543595	56543617	chr20:56543595-56543617	0	AGGCTTCCTTCCCTGGCATGTTT	1	2	3	AC2	-	.
chr20	56545863	56545889	chr20:56545863-56545889	0	GCACATGCCATCACGCCCGGCTAGTTT	1	3	7	CCD1	4.0	.
chr20	56546016	56546046	chr20:56546016-56546046	0	GGCCGAGTTTTAAAAACTGTCAGACTTGCCC	1	2	11	BD4	-	.
chr20	56546860	56546888	chr20:56546860-56546888	0	AGGCATGCACCACCATGCCTGGCTAGTTT	1	2	9	CD	2.0	.
chr20	56547235	56547254	chr20:56547235-56547254	0	TATGTTGCCCAAGCTAGTTT	2	3	0	ACD1	-	.
chr20	56548310	56548334	chr20:56548310-56548334	0	GCACTTGTGTTATGTGAGCAAGCCC	1	2	5	DD1	1.0	.
chr20	56551668	56551690	chr20:56551668-56551690	0	GAGGAAGCTGTAAGGACAAGCTG	1	3	3	ACC1	1.0	pELS
chr20	56557098	56557117	chr20:56557098-56557117	0	AGACTAGCCTGGGCAACATA	2	3	0	ACD2	-	.
chr20	56557556	56557588	chr20:56557556-56557588	0	AGACCAGCCTGGCAACATGGTGAAAGCCTGTCT	1	2	13	BB2	2.0	.
chr20	56558232	56558261	chr20:56558232-56558261	0	GAGGTTCTTTTTAAGGTGATGAGCATGTTT	2	2	10	AA1	2.0	.
chr20	56558435	56558465	chr20:56558435-56558465	0	AGGCAAGGTCTCACAAAATCCCAACATGCTG	1	3	11	CCD2	-	.
chr20	56560327	56560346	chr20:56560327-56560346	0	CATGTTGCCTAGGCTAGTCT	2	3	0	ACD1	-	.
chr20	56560511	56560535	chr20:56560511-56560535	0	AAACTTGTGTCACGGGGGTTTGTTT	1	2	5	AD2	1.0	.
chr20	56562435	56562461	chr20:56562435-56562461	0	AGACTAGCCATCTAACCAAACTTTCTT	1	2	7	AC2	-	.
chr20	56563874	56563900	chr20:56563874-56563900	0	TGAGTAGCTGGGACCACAGGCATGCCC	1	3	7	ACC1	-	.
chr20	56565314	56565339	chr20:56565314-56565339	0	GTGTAAGCCCCAGAGAAAGCAAGTCA	1	3	6	ACD1	-	.
chr20	56566671	56566691	chr20:56566671-56566691	0	AGGCTATTTCCGAACCAGTTT	1	2	1	AB2	1.0	dELS
chr20	56568621	56568653	chr20:56568621-56568653	0	GAACAATTCTTTATCTTCTGGCAGATCTAGTTC	1	2	13	AD2	1.0	dELS,CTCF-bound
chr20	56571650	56571681	chr20:56571650-56571681	0	GAAAATGTTCTGACATTTCTAGAAATTTGCTC	1	2	12	AA2	-	.
chr20	56573009	56573035	chr20:56573009-56573035	0	AAAATAGCCAAGCATAGTGGCATGCCT	1	3	7	ACC1	2.0	.
chr20	56573971	56573992	chr20:56573971-56573992	0	GGGCAAGCTTAGGCACTGGCCT	1	2	2	BD1	2.0	.
chr20	56574258	56574283	chr20:56574258-56574283	0	GGACAAGTCACTCCAGAAGCTTCTCC	1	2	6	AC2	1.0	dELS
chr20	56574506	56574538	chr20:56574506-56574538	0	AGACAAGACCTGAAGGATTGCTAAAGAATGCCC	1	2	13	AD2	1.0	dELS,CTCF-bound
chr20	56574716	56574745	chr20:56574716-56574745	0	CGAGTTGCTTCAGACTTCAGAAACAAGCCA	1	3	10	ACC1	1.0	dELS
chr20	56577007	56577026	chr20:56577007-56577026	0	GGGCATGGTGGGGCATGCCT	4	2	0	CD	-	.
chr20	56577668	56577692	chr20:56577668-56577692	0	ACACATGCCTGGGGTCAGCTTGCCA	1	3	5	CCD1	-	pELS,CTCF-bound
chr20	56578844	56578872	chr20:56578844-56578872	0	AGACCAGCCTGACCAACATGGAGAAGCCC	1	2	9	AB2	-	.
chr20	56580476	56580496	chr20:56580476-56580496	0	AGACCAGCCTGGGGCATCCCT	2	2	1	AB3	2.0	.
chr20	56581319	56581340	chr20:56581319-56581340	0	TTGGAAGTTTAAAGACAAGCCT	1	3	2	ACD1	1.0	.
chr20	56581795	56581821	chr20:56581795-56581821	0	GGACAAGCCAAGCACACTGGCATGTGC	1	3	7	CCD1	2.0	.
chr20	56584528	56584560	chr20:56584528-56584560	0	AGTCAAGCTCCACTCTCTAAGCTGGGCTTGTAC	1	2	13	DD3	-	.
chr20	56589215	56589245	chr20:56589215-56589245	0	AAGCAAGTCTTGCAAGGCAGGAAACTGGTTG	1	2	11	BC3	1.0	dELS,CTCF-bound
chr20	56591666	56591688	chr20:56591666-56591688	0	AGACCAGCTTGGCCAACATGTTG	1	3	3	BCC1	-	.
chr20	56593626	56593647	chr20:56593626-56593647	0	AAACTTCTTCCAGAACTTTTTT	1	2	2	AA2	1.0	.
chr20	56593848	56593867	chr20:56593848-56593867	0	CATGTTGCCCAGGCTTGTCT	2	3	0	ACD1	-	.
chr20	56594049	56594072	chr20:56594049-56594072	0	AAGCATGTTTGGGTGAGGAAACTC	2	2	4	AA1	1.0	.
chr20	56597262	56597287	chr20:56597262-56597287	0	GTGCTTGCCTGGGTGGTAACTTGCTA	1	3	6	CCD1	-	.
chr20	56601003	56601033	chr20:56601003-56601033	0	AAGCTAGACCCAGGAAGCAGAAATCATGCCC	1	2	11	DD2	-	.
chr20	56605440	56605462	chr20:56605440-56605462	0	TGGAAAGCTTTGGAAACTTGCCA	1	3	3	ACC1	1.0	dELS
chr20	56607329	56607351	chr20:56607329-56607351	0	AAACAAATTCTATGAGAATGCTT	1	2	3	AA2	1.0	.
chr20	56609271	56609302	chr20:56609271-56609302	0	GGACTTGCTGTGACCTGTAAGACACCATGCCT	1	3	12	CCD2	-	.
chr20	56613376	56613399	chr20:56613376-56613399	0	AGACTTCTGCCCCAGGGCTTGCCC	1	2	4	AD1	2.0	.
chr20	56620355	56620377	chr20:56620355-56620377	0	TAACAAGTTCCCATGGGATGCTC	1	3	3	ACC2	2.0	.
chr20	56622401	56622423	chr20:56622401-56622423	0	AGACTAGCCTGGCCAACATGGTG	1	3	3	CCD1	1.0	.
chr20	56624275	56624294	chr20:56624275-56624294	0	GAGCAATCTTGGATAAGTTT	1	2	0	AA2	1.0	.
chr20	56625679	56625703	chr20:56625679-56625703	0	AGGCATGTCTCTAACGGGCTCCCTA	1	3	5	ABC2	2.0	dELS,CTCF-bound
chr20	56627403	56627426	chr20:56627403-56627426	0	AAACTTGCCAGCACAGACAAGACA	1	3	4	CCD1	-	pELS
chr20	56632898	56632927	chr20:56632898-56632927	0	AGATTTGTCTCTGAAGTAGGGGGCTTTTTT	1	2	10	AA2	-	.
chr20	56634348	56634369	chr20:56634348-56634369	0	AAACAACTCTTAAAACTTGGTT	1	2	2	AD2	3.0	.
chr20	56635602	56635630	chr20:56635602-56635630	0	TGACTAGTTTGCTTTTGTCAAACATGTTT	2	1	9	C1	-	.
chr20	56637909	56637938	chr20:56637909-56637938	0	AAAGAAGCCCTGATTGTCATAGACAAATCC	1	2	10	AA2	-	.
chr20	56638722	56638754	chr20:56638722-56638754	0	TGACATGTTCCTTTAAGGTACTGAAGCTTTATT	1	3	13	ACD2	-	.
chr20	56639371	56639402	chr20:56639371-56639402	0	TGGCTTGGTTAATGCCCTGAGCAGGCAAGTTT	1	2	12	CD	1.0	.
chr20	56640712	56640744	chr20:56640712-56640744	0	GGGCTATTCTGTTATCAGCATCTTAACTTGCTT	1	2	13	AC2	-	.
chr20	56643540	56643563	chr20:56643540-56643563	0	AGGAATGTTTACGAGGTCAAGTCC	1	2	4	AD2	1.0	.
chr20	56643880	56643909	chr20:56643880-56643909	0	GAGTAGGCCTTAATCCAGTAAGACATGTTC	2	2	10	AB1	-	.
chr20	56645597	56645624	chr20:56645597-56645624	0	TAACTTGCTCTGTGTCCCCAGCATCCTC	1	3	8	ACC1	-	.
chr20	56648112	56648141	chr20:56648112-56648141	0	AGGCATGCACCGTTACATCTGGGCTAATTT	1	2	10	AD2	-	.
chr20	56648400	56648427	chr20:56648400-56648427	0	TTGGTAGTTCTCTCCCAGGGACATGTCT	1	3	8	ACD1	1.0	.
chr20	56650991	56651017	chr20:56650991-56651017	0	AAACTAGCTGAGTGTGGTGACACGCTC	1	3	7	BCC1	2.0	.
chr20	56654748	56654779	chr20:56654748-56654779	0	AATCATGTCTCATTCTGCTCGGAAGAAAGTTC	1	2	12	AD2	1.0	.
chr20	56657383	56657404	chr20:56657383-56657404	0	GGGCTTGTTTTAGGGCATCCAG	1	3	2	ACD2	1.0	.
chr20	56657497	56657517	chr20:56657497-56657517	0	AGGGAAGTTTCTGGCATGCTA	2	3	1	ACC1	1.0	.
chr20	56657685	56657712	chr20:56657685-56657712	0	AAAGATGCTCAGGAATAGAGACAAGGCC	1	2	8	AD3	1.0	.
chr20	56669068	56669098	chr20:56669068-56669098	0	AGAGCTGTTTATGAAAGAAGAGAACATGCTG	1	3	11	ABC1	-	.
chr20	56671480	56671512	chr20:56671480-56671512	0	GAGCTAACTTGGGTCTCTCAGGAGAACATTTTT	1	2	13	AA2	-	.
chr20	56671816	56671838	chr20:56671816-56671838	0	CACCATGTTGGCCAGGCTAGTCT	1	3	3	CCD1	-	.
chr20	56678618	56678637	chr20:56678618-56678637	0	AAGTCTGCCTAAACTTGCCC	3	2	0	AB4	-	.
chr20	56680080	56680110	chr20:56680080-56680110	0	GGACTTGCTTCAGTCCCTGACAGGCAAACGG	1	3	11	ACD2	1.0	.
chr20	56684943	56684973	chr20:56684943-56684973	0	AGACAAGATCACCCAATGGAAAAACAAGCTA	1	2	11	CD	-	.
chr20	56689201	56689229	chr20:56689201-56689229	0	GACCTTGTCTGGGAGGATCAGGAAAGTTT	1	2	9	AD2	-	pELS,CTCF-bound
chr20	56690020	56690042	chr20:56690020-56690042	0	GGGCAATTCCTGGGGAGTTGCTT	1	2	3	AA2	1.0	pELS
chr20	56691141	56691163	chr20:56691141-56691163	0	GAGCAAGCAAGCAAAACAAGCTT	1	2	3	CD	-	.
chr20	56691946	56691978	chr20:56691946-56691978	0	GAACTAGTTCCGTCTTCTGCAGCTGGGATGCTC	1	2	13	AC1	-	.
chr20	56692283	56692302	chr20:56692283-56692302	6	AAACATGTACAGACATGCAT	3	2	0	DD2	-	dELS
chr20	56694954	56694985	chr20:56694954-56694985	0	TGGCATGCCTGATACTGAACAGGAACCAGCCA	1	3	12	BCC2	-	.
chr20	56697288	56697310	chr20:56697288-56697310	0	CACCATGTTGGCCAGGCTAGTCT	1	3	3	CCD1	-	.
chr20	56697507	56697536	chr20:56697507-56697536	0	AGACAATTCTTAAAAGATGTGGACAACCCT	1	2	10	AA2	2.0	.
chr20	56699111	56699136	chr20:56699111-56699136	0	AAAGTAGCTCTGTGGCAATCAAGTCC	1	2	6	AD2	-	.
chr20	56699443	56699469	chr20:56699443-56699469	0	GGACAGGTCTTCAGAAAAGACTTCCCT	1	2	7	AB2	2.0	.
chr20	56702427	56702459	chr20:56702427-56702459	0	TAGCCAGTCAGAGTCCTTCCCTGGGACTTGCCT	1	3	13	BCC1	-	pELS
chr20	56705394	56705422	chr20:56705394-56705422	0	GGACATTTCCAGCAGAGTAGAACATTTCC	1	2	9	AA2	-	.
chr20	56705466	56705493	chr20:56705466-56705493	0	CAAGAAGCCACCATGTGAGGACTTGTCT	1	3	8	ACC1	-	.
chr20	56705818	56705847	chr20:56705818-56705847	0	GGACTTGTCTTTCAAATGGAAAAATAGATT	1	2	10	AD1	-	.
chr20	56707162	56707185	chr20:56707162-56707185	0	GAAAATGCCCAACAGGTCATGTTC	1	2	4	AD2	1.0	dELS
chr20	56708946	56708965	chr20:56708946-56708965	0	AAGAAAGCCTGAGCTTGCTG	2	2	0	AC2	1.0	.
chr20	56714844	56714871	chr20:56714844-56714871	0	AGACAGGTTCCTTGCACTGGACTTGCTG	1	2	8	BC2	-	.
chr20	56722705	56722725	chr20:56722705-56722725	0	CAACTTGTCAGAGGCTTGGCT	1	3	1	CCD1	-	.
chr20	56725473	56725492	chr20:56725473-56725492	0	AGGCATGCTCCACCATGCCC	4	2	0	CD	1.0	.
chr20	56725942	56725970	chr20:56725942-56725970	0	AAACTAGCTTAAGCACTAAATACTTTCTT	1	2	9	AD1	-	.
chr20	56727523	56727546	chr20:56727523-56727546	0	AAAGATGTTTTGTAAAACATACCT	1	2	4	AA2	1.0	.
chr20	56729094	56729125	chr20:56729094-56729125	0	GAGCTTTTTTTTTTTAACAAACAAACAATCCT	1	2	12	AA2	1.0	.
chr20	56730660	56730690	chr20:56730660-56730690	0	GAGCTTTTTTCAAATGAAGTTGGAATAGTCT	1	2	11	AA2	-	.
chr20	56731211	56731235	chr20:56731211-56731235	0	TGGCTTGCTGCTCCTGGAGTTGCCC	1	3	5	ACC2	1.0	pELS,CTCF-bound
chr20	56735041	56735069	chr20:56735041-56735069	0	GAAGATGGCCATTACTCAAAGGCTTGCTC	2	2	9	AD1	2.0	.
chr20	56736289	56736319	chr20:56736289-56736319	0	GAGCTTCCTAAAGCCCACAGAGAGCTTGCCA	1	3	11	ACC2	-	.
chr20	56737281	56737300	chr20:56737281-56737300	0	GAACTGGGCTGAACAAGTTC	2	2	0	BD1	-	.
chr20	56739564	56739586	chr20:56739564-56739586	0	AAGGATGGTCAGTAAACAAGTCC	2	2	3	AD1	-	.
chr20	56741207	56741237	chr20:56741207-56741237	0	AAACAAGTCTGAGGAGACTCCTGGCTTGTTT	1	1	11	C2	1.0	.
chr20	56742588	56742608	chr20:56742588-56742608	0	AAACAAGTCCAAAGTGTGTCC	1	2	1	AB1	-	.
chr20	56742707	56742729	chr20:56742707-56742729	0	AAGCTGACTTCAAAGGCTAGCTC	1	2	3	AB1	-	.
chr20	56746904	56746935	chr20:56746904-56746935	0	GAACTAGGCTATGAGCACAGCCGGGAATGTTT	1	2	12	AD2	-	.
chr20	56749285	56749314	chr20:56749285-56749314	0	CTACAAGCTCCTTTCATCTGTGGCTTGTTC	1	3	10	CCD1	-	.
chr20	56749449	56749477	chr20:56749449-56749477	0	GAACAAGTCCTGCATCAGAAGGCTGGTTT	1	1	9	B1	-	.
chr20	56749957	56749988	chr20:56749957-56749988	0	GAGGTGGTCTTAACAGCTCATAGAGCTTGCTC	1	2	12	AB1	-	dELS
chr20	56751675	56751704	chr20:56751675-56751704	0	GAATTAGCTCCAGCCAGCCTGGAGTTGCCT	1	2	10	AA2	-	.
chr20	56755458	56755477	chr20:56755458-56755477	0	AGACTTTCCTAAGCTATTCT	1	2	0	AA2	1.0	dELS
chr20	56759222	56759247	chr20:56759222-56759247	0	GATCTAGCCCTTTAGAGAAAAAGTTT	1	2	6	AD2	-	.
chr20	56759722	56759744	chr20:56759722-56759744	0	TTGCCTGCCTAACAGGCATGCTC	1	3	3	BCD1	-	.
chr20	56764320	56764339	chr20:56764320-56764339	0	CATGTTGCCCAGGCTAGCCT	2	3	0	ACD1	2.0	.
chr20	56765224	56765246	chr20:56765224-56765246	0	GGCCAAGTCTTAGGAACAATCCT	1	2	3	AD3	1.0	.
chr20	56768925	56768954	chr20:56768925-56768954	0	CAGCTAGTTTTGCATAAAAAAGAGAAGCCC	1	2	10	AC2	1.0	.
chr20	56769621	56769643	chr20:56769621-56769643	0	CACCATGTTGGCCAGGCTAGTCT	1	3	3	CCD1	-	.
chr20	56770188	56770217	chr20:56770188-56770217	0	AAGCTACTCTAAACATTCACGGACAGGTTT	1	2	10	AB2	-	.
chr20	56770383	56770411	chr20:56770383-56770411	0	GGGCATGTTTTGTTGGTTTAGGCATATTC	2	1	9	A1	-	.
chr20	56772792	56772817	chr20:56772792-56772817	0	AAATTTGCTTTCATTAGAACAAGACC	1	2	6	AD3	1.0	dELS
chr20	56774100	56774128	chr20:56774100-56774128	0	AAGCATGGCTGCTACTATGAACCTTGCCC	1	2	9	DD2	2.0	.
chr20	56775316	56775345	chr20:56775316-56775345	0	AAACATGCTGTTGAATGCATGAACAAGTAG	1	3	10	CCD1	-	.
chr20	56778322	56778342	chr20:56778322-56778342	0	GAAAATGTTCCAGAAAAGCTC	1	2	1	AA2	-	.
chr20	56780035	56780054	chr20:56780035-56780054	0	AGGCAGGCTTGGGCTCGCTT	2	2	0	BB2	1.0	dELS
chr20	56782975	56782997	chr20:56782975-56782997	0	GAGCAAGTGTGGGGAGCATGGCC	1	2	3	DD2	-	dELS
chr20	56783447	56783471	chr20:56783447-56783471	0	GAGGATGTCTAGAGGGGGCATATTT	1	2	5	AA2	-	dELS,CTCF-bound
chr20	56788752	56788772	chr20:56788752-56788772	0	GAACTTGTTTCAGGAATGTCT	1	1	1	A2	-	dELS
chr20	56790550	56790580	chr20:56790550-56790580	0	AAGTAAGTTTTGGGAAATGCTGGTCTAGCCC	1	2	11	AD2	1.0	.
chr20	56795327	56795351	chr20:56795327-56795351	0	AGACCTGTTTCACTTAGGAATGCTT	1	2	5	AB2	-	.
chr20	56796438	56796457	chr20:56796438-56796457	0	AGCCTTGCTCTGGCAAGCTT	3	2	0	CD	-	dELS
chr20	56798645	56798666	chr20:56798645-56798666	0	GGGCTGGCCTTGTGACATGTTT	2	2	2	BC2	-	.
chr20	56799636	56799655	chr20:56799636-56799655	0	GAAGAAGCCAAGACTAGCCT	2	2	0	AC1	-	.
chr20	56800123	56800142	chr20:56800123-56800142	0	GAACATCCTTGTACTTGCCT	3	2	0	AD2	-	.
chr20	56803445	56803474	chr20:56803445-56803474	0	GGCCATGTTCCAAGTGATAAGCACAAGCCT	1	2	10	DD2	1.0	.
chr20	56804698	56804717	chr20:56804698-56804717	0	AGGCAAGCTTGGGAATGTGT	3	2	0	AD1	1.0	dELS,CTCF-bound
chr20	56805169	56805200	chr20:56805169-56805200	0	ACACATGCTTTCTCACACACATACACTTGCTT	1	2	12	DD2	2.0	.
chr20	56806045	56806070	chr20:56806045-56806070	0	TGGCTTGCTCTGGGAGAGGCAAGCAG	1	3	6	CCD1	-	dELS,CTCF-bound
chr20	56807694	56807713	chr20:56807694-56807713	0	AGACATGCCTAGGCTCCCCT	4	2	0	AB4	-	.
chr20	56808523	56808544	chr20:56808523-56808544	0	GGGCCTGTCCCAGGGCCAGCCT	1	2	2	BB2	-	dELS,CTCF-bound
chr20	56808715	56808744	chr20:56808715-56808744	1	TAACTTGTTTGCTGAAAAAAAAACTTTCTT	1	2	10	AC2	2.0	.
chr20	56809549	56809568	chr20:56809549-56809568	0	AGACTTGCCCGAGGTTGCTC	2	1	0	A2	-	.
chr20	56809822	56809854	chr20:56809822-56809854	0	AAGCATGTTCCAGGAAGAGTGAACGGCATGTGC	1	2	13	CD	-	dELS
chr20	56810343	56810362	chr20:56810343-56810362	0	GAGGAAGCCCAAGCCTGCCC	1	2	0	AB2	-	dELS,CTCF-bound
chr20	56813213	56813238	chr20:56813213-56813238	0	GGGCTTTTCTCATTATGGACATGTCA	1	2	6	AC2	-	.
chr20	56813567	56813591	chr20:56813567-56813591	0	GGACTTCTCTAAGAGAAGCAATTTC	1	2	5	AA2	-	.
chr20	56814496	56814516	chr20:56814496-56814516	0	AAACATGTCAAGAACAAATTA	2	3	1	ACC1	-	.
chr20	56815888	56815911	chr20:56815888-56815911	0	GACAAAGTCTCAGGGAGCTAGTCA	1	3	4	ACD1	1.0	dELS
chr20	56816500	56816525	chr20:56816500-56816525	0	TGGCTTTTCTCATTATAAACATGTCG	1	3	6	ACC2	-	dELS
chr20	56818926	56818947	chr20:56818926-56818947	0	GGGCTTGCCTCAGAGCAGGCTC	2	1	2	B1	-	dELS
chr20	56819553	56819574	chr20:56819553-56819574	0	GAGCTAGCCAAGCATCTAGTTC	1	3	2	CCD2	1.0	.
chr20	56820051	56820077	chr20:56820051-56820077	0	AAGCTTGCTTTACCAAAAGGCAATGTG	1	3	7	ACD2	-	.
chr20	56821306	56821334	chr20:56821306-56821334	0	AGGCATGCTCAGAGGTTGGAAATTTACCC	2	2	9	AA1	1.0	dELS,CTCF-bound
chr20	56826358	56826384	chr20:56826358-56826384	0	GAGAATGCCCTTCCTTTAGACTTGTCA	1	2	7	AC2	-	.
chr20	56827431	56827450	chr20:56827431-56827450	2	GGACAAGGCTGAGCATATCC	3	2	0	AD2	1.0	dELS,CTCF-bound
chr20	56832198	56832229	chr20:56832198-56832229	0	AGGCATCCACAGAGTAAAGTGAAAGCAAGTTT	2	2	12	AD1	-	.
chr20	56833765	56833797	chr20:56833765-56833797	0	AAACAAGTCCGTAGAAGTTGAAATGATTTGCCC	1	2	13	AC1	1.0	dELS,CTCF-bound
chr20	56835014	56835039	chr20:56835014-56835039	0	AAAATTGTTAAAACGAAAACAAGTTG	1	3	6	ACC1	1.0	.
chr20	56835302	56835329	chr20:56835302-56835329	0	AGGCAAGCCTTCCTTGTCAGATTTTTTT	1	2	8	AA1	-	.
chr20	56837306	56837331	chr20:56837306-56837331	0	AAGTTTGCTTCTTTGGGAGCTTTCTC	1	2	6	AA2	-	.
chr20	56840312	56840336	chr20:56840312-56840336	0	TGACATGGCACTGGTGGGCATGTCT	1	3	5	CCD2	2.0	.
chr20	56841303	56841327	chr20:56841303-56841327	0	TGACTAGTCTTCGGAGAACTAATTC	1	2	5	AC2	-	.
chr20	56841603	56841630	chr20:56841603-56841630	0	GAGCATGTCCTTAATAGATCACTTGCCT	1	2	8	CD	-	.
chr20	56841885	56841915	chr20:56841885-56841915	0	AATCCAGCCTCTGAGATGCAAAGGCAAGCCA	1	3	11	BCD1	-	.
chr20	56842714	56842745	chr20:56842714-56842745	0	TGGCATGTTGATGGCAAGAGGCAGACAGGTTC	1	3	12	BCC1	-	.
chr20	56843269	56843289	chr20:56843269-56843289	0	AAACAGGACTGAAACATGCCC	2	2	1	BD1	1.0	.
chr20	56843517	56843545	chr20:56843517-56843545	0	GCACCTGCCTTGCTGAAGCAAGCATGCCT	2	2	9	BD4	-	.
chr20	56847065	56847088	chr20:56847065-56847088	0	GAGGATGCTCTGTTGATCATGCTT	1	2	4	AD2	1.0	dELS
chr20	56849475	56849504	chr20:56849475-56849504	0	AAACATGTTCAGCCGCCAGCAAGGTTGTAT	2	2	10	AD1	2.0	.
chr20	56849878	56849905	chr20:56849878-56849905	0	GGACTACCCTACCAAGCTGGGCTTTTCC	1	2	8	AA2	1.0	.
chr20	56850234	56850256	chr20:56850234-56850256	0	AGACTAGTCTGGCCAACATGGCG	1	3	3	CCD1	2.0	.
chr20	56851452	56851473	chr20:56851452-56851473	0	AGAGAAGTTAAGGAACTTGCCA	1	3	2	ACC1	-	dELS
chr20	56855270	56855297	chr20:56855270-56855297	0	AGGCTAGGCTCCCCACTTAGGGATGCTT	1	2	8	AD2	-	.
chr20	56857849	56857876	chr20:56857849-56857876	0	AGACATGTCCTCACACCCCAACTAGTGC	1	2	8	CD	2.0	.
chr20	56859267	56859299	chr20:56859267-56859299	0	AAACTGGCTCCATTTCCCCAGCCAAGCATGTCT	2	1	13	B2	-	dELS
chr20	56860020	56860050	chr20:56860020-56860050	0	CAACTTGTCCCTGTTTGCCTGGGACTCCTCT	1	3	11	ABC2	-	dELS
chr20	56860096	56860127	chr20:56860096-56860127	0	AGGCAAACCCTAAAAAGGGTTGGAACAGGCTC	1	2	12	AB2	2.0	.
chr20	56861470	56861492	chr20:56861470-56861492	0	GGGCATGCTCATGGGGCTGGGCT	2	2	3	BD4	1.0	.
chr20	56863213	56863244	chr20:56863213-56863244	0	AAGAATGTTTGCTGATGAATCAAAAATAGCTC	1	2	12	AA2	-	.
chr20	56863444	56863464	chr20:56863444-56863464	0	GAACTTGTCAGGGAGAAGCCA	1	3	1	ACC2	-	.
chr20	56864028	56864053	chr20:56864028-56864053	0	GGGCATGTTCCCCAGGAAATATGATT	2	2	6	AD1	-	.
chr20	56865225	56865246	chr20:56865225-56865246	0	CAGCCTGTCTGAGAACATGCTC	2	2	2	BC3	2.0	dELS,CTCF-bound
chr20	56866228	56866247	chr20:56866228-56866247	0	AGACTAGCCTGGACAACATG	2	3	0	ACD2	-	.
chr20	56870268	56870288	chr20:56870268-56870288	0	AGGCTAGTATGTGACATGCCC	2	2	1	CD	2.0	.
chr20	56873814	56873839	chr20:56873814-56873839	0	GGACAGGTTTTGTGGAAGACAATTTT	1	2	6	AB2	-	.
chr20	56874487	56874514	chr20:56874487-56874514	0	GAGAAAGCTCAGGGGAGAAAGCATGTCT	2	1	8	A1	1.0	dELS
chr20	56878143	56878169	chr20:56878143-56878169	0	GAGCAAGGCTATACGAGGGACAAGTTT	1	1	7	D2	-	.
chr20	56882329	56882354	chr20:56882329-56882354	0	GATCTGGCTTTGGGAGGGGCTAGTTT	1	2	6	BD1	1.0	.
chr20	56882589	56882608	chr20:56882589-56882608	0	ATGGTAGCTTAAACATGTCC	4	2	0	AD4	1.0	.
chr20	56883112	56883143	chr20:56883112-56883143	0	AAACAGGTTTCACTATGTTGCCAGGCTGGTCT	1	2	12	BB2	-	.
chr20	56884322	56884345	chr20:56884322-56884345	0	CGGCTTCTTTAGTGCAGCTTGTTT	1	3	4	ACC2	-	.
chr20	56888258	56888290	chr20:56888258-56888290	0	ATAAATGTCCCCCTCCCTGGATAGAGCTAGTCA	1	3	13	ACD1	-	.
chr20	56889530	56889560	chr20:56889530-56889560	0	AGACAAGCCCGCTGGTTTGAAGGACAAGATT	1	1	11	D1	-	.
chr20	56891046	56891072	chr20:56891046-56891072	0	AGACAAATCTCTCATGCAGAAATGTTC	1	2	7	AA2	1.0	.
chr20	56893296	56893326	chr20:56893296-56893326	0	ACACAAGTCCTCGGTTCAGCACAGCAAGTCA	1	3	11	CCD1	-	.
chr20	56894282	56894309	chr20:56894282-56894309	0	AAGCATCTCCTATGGCAAAAGATAGCCT	1	2	8	AA2	1.0	.
chr20	56895289	56895317	chr20:56895289-56895317	0	GAACTCGCCCTTTTCTAATGAACTTACTC	1	2	9	AB2	-	.
chr20	56898246	56898276	chr20:56898246-56898276	0	AAAGATGCCCTGTGCCTCTTGAGACATTTCT	1	2	11	AA2	-	.
chr20	56900118	56900145	chr20:56900118-56900145	0	AGACTTGTTCGCTGCAGGAGATATGTGC	2	2	8	AD1	1.0	.
chr20	56903433	56903455	chr20:56903433-56903455	0	TGGCTTGGTCATGTGACTTGCTT	1	3	3	CCD2	2.0	.
chr20	56903503	56903530	chr20:56903503-56903530	0	AAAAATGCTTCTGCATTAAAGTTTGCCT	1	2	8	AA2	-	.
chr20	56905237	56905266	chr20:56905237-56905266	0	AAGCTAGCCCAGTTTGCTGTAGGCTTCTTG	1	2	10	AC3	-	.
chr20	56907341	56907360	chr20:56907341-56907360	0	TGGCTAGCCCAGGATAGCTT	2	2	0	AC2	-	.
chr20	56907640	56907660	chr20:56907640-56907660	0	GGGCAAGCCCCAGGCTGCTCC	1	2	1	AB4	-	.
chr20	56910329	56910360	chr20:56910329-56910360	0	GAGCATGTCCCCTCCCCCTCTTGGCCATGTGT	1	2	12	DD1	1.0	dELS,CTCF-bound
chr20	56912811	56912842	chr20:56912811-56912842	0	GGGCAAGTCCATTGCCCTCTCTGGGCATGGGT	1	2	12	DD4	2.0	.
chr20	56914446	56914478	chr20:56914446-56914478	0	AGACAGGTTTTGCCATGTTGGCCAAGCTGGTCT	1	2	13	BB2	1.0	.
chr20	56914618	56914639	chr20:56914618-56914639	0	AGACTAATCTACAAGCTTTTTC	1	2	2	AA2	-	.
chr20	56921511	56921536	chr20:56921511-56921536	0	AGGCAAGCCTGGCCCCAGTCAGGCTT	1	2	6	BD1	-	.
chr20	56921910	56921933	chr20:56921910-56921933	0	AAACTTGTCCATTTCAACTAACCA	1	3	4	ACC1	1.0	.
chr20	56926702	56926731	chr20:56926702-56926731	0	GGATTTGTCCTTATTTAATTAAGCAATCCC	1	2	10	AA2	-	.
chr20	56927639	56927667	chr20:56927639-56927667	0	CAACAAGCTGTACATATGTAGGCATCTCT	1	3	9	ACC1	2.0	.
chr20	56934343	56934369	chr20:56934343-56934369	0	AAACTTTTCCCTGCTTTGTGCATGTCT	1	2	7	AD2	-	.
chr20	56935264	56935283	chr20:56935264-56935283	0	AGAAAAGCCCAGACATGTTG	3	2	0	AC2	1.0	.
chr20	56937829	56937857	chr20:56937829-56937857	0	AGACTAGCCTGACCAACATGGAGAAACCC	1	2	9	AA1	-	.
chr20	56940477	56940496	chr20:56940477-56940496	0	AAACATCTCCAGACATTCCC	1	2	0	AA2	-	.
chr20	56943027	56943057	chr20:56943027-56943057	0	GAACTTATTCTCACTTTTAGAGAGCTGGCCC	1	2	11	AB2	-	.
chr20	56943988	56944011	chr20:56943988-56944011	0	ATGCAAGCTTCCTAGAGCAGGCCT	1	2	4	BD3	2.0	.
chr20	56946200	56946229	chr20:56946200-56946229	0	AGACTTGCTTCCTACATAGGGAACATGTCA	2	1	10	C1	-	.
chr20	56947280	56947310	chr20:56947280-56947310	0	AAAAATGTCCTTGAGGAGAGGGAATATGCCC	1	2	11	AA2	1.0	.
chr20	56947448	56947475	chr20:56947448-56947475	0	GAGCTACTCTATCAGCCCTGGCTTGCTT	1	2	8	AC2	-	.
chr20	56949430	56949455	chr20:56949430-56949455	0	GGGCACACCCTCTAGGGGGCAAGCCC	1	2	6	AB1	1.0	CTCF-only,CTCF-bound
chr20	56951127	56951153	chr20:56951127-56951153	0	AGGCAACCCCACCTTCAGGACTTTCTC	1	2	7	AA2	-	.
chr20	56951444	56951471	chr20:56951444-56951471	0	TGACTTGTCTGTTTAATGTAGCTTTTTC	1	3	8	ACC1	-	.
chr20	56953367	56953386	chr20:56953367-56953386	0	GAATTGGCTCGGGCATGTCT	3	2	0	AB1	-	.
chr20	56953742	56953769	chr20:56953742-56953769	0	AGACCAGTCTGGGCAAGAGAGCAAGACC	1	2	8	BD3	3.0	.
chr20	56956897	56956919	chr20:56956897-56956919	0	AAACTAGCCTGGCCAACATGGTA	1	3	3	CCD1	-	.
chr20	56959557	56959578	chr20:56959557-56959578	0	AAAAATGTCTCCGGACATGGCC	1	2	2	AD3	-	.
chr20	56960326	56960351	chr20:56960326-56960351	0	AGACTAGCCCAACCTCAGGATTCCTC	1	2	6	AA1	-	.
chr20	56962560	56962580	chr20:56962560-56962580	0	GGACAAGCCAGTGGCTGGTCT	1	3	1	BCC1	-	.
chr20	56962593	56962612	chr20:56962593-56962612	0	TAGCATGTTTCAATATGTTC	3	3	0	ACC2	-	.
chr20	56963903	56963933	chr20:56963903-56963933	0	AAGTAAGGTCCAGAGGGAGGAGAACTTGCCC	1	2	11	AD1	1.0	.
chr20	56968173	56968200	chr20:56968173-56968200	0	AGACTTGGTCTGGCCCCAGGACAGGTCC	1	2	8	BD2	1.0	.
chr20	56973114	56973135	chr20:56973114-56973135	0	GGGCAAGTTACATGGCTTCCCC	1	3	2	ACC1	-	.
chr20	56975411	56975434	chr20:56975411-56975434	0	GATGATGCCTGGGTGAGCATGTTT	1	2	4	AD4	-	.
chr20	56976319	56976346	chr20:56976319-56976346	0	AGACAAGTCTGCTCTTCTGGCCTAGCTT	1	1	8	D2	1.0	.
chr20	56977235	56977261	chr20:56977235-56977261	0	GAGCATGCTCTGGTGGGGGAACAGCTT	2	2	7	AB1	1.0	.
chr20	56979914	56979935	chr20:56979914-56979935	0	AGACATGTCTGCAAATATTTTC	2	2	2	AA1	1.0	.
chr20	56983942	56983967	chr20:56983942-56983967	0	TTGCTTGCTCTGTGAGAAGCTAGCTG	1	3	6	CCD1	1.0	CTCF-only,CTCF-bound
chr20	56986102	56986130	chr20:56986102-56986130	0	CAGCTTGTTCATTGTTGAGAAGCAGGTAC	1	3	9	BCD2	-	.
chr20	56987425	56987444	chr20:56987425-56987444	0	GAGCATCCCTGGACATACCT	1	2	0	AA2	2.0	dELS
chr20	56989103	56989131	chr20:56989103-56989131	0	AGACAAGCCTGGCCAACATAAGGAAACCT	1	2	9	AA1	-	.
chr20	56993595	56993617	chr20:56993595-56993617	0	AAACATCCTTGGAAAGGTAGTCT	1	2	3	AA2	-	.
chr20	56994996	56995026	chr20:56994996-56995026	0	CAGCTAGCTGGAGACCCCAGAAAGCATCTCC	1	3	11	ACC1	1.0	.
chr20	56995472	56995493	chr20:56995472-56995493	0	GGACACGTTCACGAGTTTGTTC	1	2	2	AB2	-	dELS,CTCF-bound
chr20	56997058	56997078	chr20:56997058-56997078	0	GAGCTAGTCTCAGGCTGGCAG	1	3	1	BCD2	-	.
chr20	57001732	57001759	chr20:57001732-57001759	1	ATATTTGTTTTCCAGGCTGGGCAAGTTG	1	3	8	ACD1	1.0	.
chr20	57001827	57001854	chr20:57001827-57001854	0	AGACCAGCCTGAGCAACAAAGCAAGACT	1	2	8	BD3	-	.
chr20	57001904	57001930	chr20:57001904-57001930	0	GAACATGCCTGTAGTCCCAGCTACTTG	1	3	7	ACC1	-	.
chr20	57004765	57004788	chr20:57004765-57004788	0	CAGCTTGTTCACTGAGGCACCCTC	1	3	4	ABC2	1.0	.
chr20	57005645	57005674	chr20:57005645-57005674	0	AGGCAAGTCCCGAGTCCGTGGGGCAGGCTG	1	2	10	BC3	-	dELS,CTCF-bound
chr20	57007538	57007560	chr20:57007538-57007560	0	AGACCAGCCTGGCCAACATGCCA	1	3	3	BCC1	2.0	.
chr20	57013212	57013232	chr20:57013212-57013232	0	GAACATTTTCTAAGCTTATTC	1	2	1	AA2	-	.
chr20	57013854	57013877	chr20:57013854-57013877	0	GTGCCTGCCTCGACAAGCAAGCCA	1	3	4	BCD1	2.0	dELS,CTCF-bound
chr20	57014915	57014941	chr20:57014915-57014941	0	GGGCATCTTCCAGCAATGAGCTACTCT	1	2	7	AA2	-	.
chr20	57021999	57022023	chr20:57021999-57022023	0	TGACTTGCCCAAAGTCACCAAGCCT	1	3	5	CCD2	1.0	.
chr20	57024098	57024130	chr20:57024098-57024130	0	AAGCAATTTGGCCAATAGTCAGCCAACTTGCCC	1	3	13	ACC2	-	.
chr20	57025474	57025506	chr20:57025474-57025506	0	CAGCATGCCTCGGTCACAGGGCTGAGCTGGTAC	1	3	13	BCD2	1.0	dELS
chr20	57025787	57025816	chr20:57025787-57025816	0	AATCAAACCCCAGCAGATTTGAGCTTGTCC	1	2	10	AD1	-	.
chr20	57029147	57029176	chr20:57029147-57029176	0	AAGCAAACTCGAAAGCTTTCATGCATGTTT	1	2	10	AD2	2.0	.
chr20	57029833	57029855	chr20:57029833-57029855	0	AAACAAGTCACAGGAAATTGCTG	1	3	3	ACC2	-	.
chr20	57034399	57034420	chr20:57034399-57034420	0	AGGCTGGCCTAGGGACTTGCTT	1	1	2	B2	-	.
chr20	57035523	57035555	chr20:57035523-57035555	0	GACCATGCCTGTAAAATGCTTTAAGGCATTTCT	1	2	13	AD3	1.0	.
chr20	57038206	57038227	chr20:57038206-57038227	0	AAAAATGTCTCCAGACATTTCC	1	2	2	AA2	1.0	.
chr20	57040892	57040921	chr20:57040892-57040921	0	AGGCATGGCTGGTTGGACAACGACTAGTTT	1	2	10	CD	-	.
chr20	57043140	57043166	chr20:57043140-57043166	0	CAACTTGCTCGCATTGCAAAAATGTCT	1	2	7	AC2	1.0	dELS
chr20	57043172	57043194	chr20:57043172-57043194	0	GAGTTTCCTCACAGGGCTTGCTC	1	2	3	AA1	-	dELS
chr20	57046543	57046565	chr20:57046543-57046565	0	GAACCTGCATTTCAAACATGCTC	2	2	3	BD1	1.0	.
chr20	57047052	57047082	chr20:57047052-57047082	0	AAGGAGGCCCTCCATTGATTGGGACATGCTC	2	2	11	AB1	-	dELS,CTCF-bound
chr20	57047535	57047560	chr20:57047535-57047560	0	CAGCAAGCCCCTCAGGGAGCAAAACC	1	3	6	ACD2	-	dELS,CTCF-bound
chr20	57047863	57047887	chr20:57047863-57047887	0	TGACAAGTTTGTTGGAAACAAAGCC	1	3	5	ACD2	1.0	dELS,CTCF-bound
chr20	57049859	57049878	chr20:57049859-57049878	0	AAGCAAGTCAGGGCATACTT	3	2	0	AC2	-	.
chr20	57053105	57053130	chr20:57053105-57053130	0	AAAGATGTCTAGAGAAGAGCAAACCT	1	2	6	AA2	-	.
chr20	57057452	57057484	chr20:57057452-57057484	0	AGACAATCTTTTTGCTGGTGAAGAGTCTTGCCT	1	2	13	AD2	-	.
chr20	57059330	57059360	chr20:57059330-57059360	0	GGAAAAGTTCATTTCCTTCGAGAACTTTTCC	1	2	11	AA2	1.0	.
chr20	57059409	57059435	chr20:57059409-57059435	0	TGACCTGTCTCAGCTTTTGACATGCCT	1	3	7	BCC1	1.0	.
chr20	57060868	57060896	chr20:57060868-57060896	0	AGGCAAGACAGGAAAACCGGGACAAGCTC	1	2	9	CD	-	.
chr20	57060962	57060991	chr20:57060962-57060991	0	AGGCTTCCTGCCCAAACCTGTGGCATGCCC	1	3	10	ACC2	-	.
chr20	57062252	57062277	chr20:57062252-57062277	0	GAAAATGTTCACCAATAGGAAAGCCT	1	2	6	AA2	-	.
chr20	57069176	57069195	chr20:57069176-57069195	0	GGGCATGCTTATAGAAGTTT	3	2	0	AD1	1.0	.
chr20	57070379	57070404	chr20:57070379-57070404	0	GAGCCAGCCCTGAGGGGGACTGGCTT	1	2	6	BB2	1.0	.
chr20	57070818	57070845	chr20:57070818-57070845	0	GAACTTGGCTCATCCACAAACCAAGCTC	1	2	8	DD2	-	.
chr20	57071294	57071316	chr20:57071294-57071316	0	TGGCAAGTTCCCCTGACCTGTCT	1	3	3	BCC2	-	.
chr20	57072444	57072474	chr20:57072444-57072474	0	AGTCATGTCACTGTAGCCCACAGACAAGTCT	1	2	11	CD	-	dELS
chr20	57072922	57072948	chr20:57072922-57072948	0	GAACTTGCCCAAGTCAAAAGCTTCCCT	1	1	7	A1	-	.
chr20	57073414	57073436	chr20:57073414-57073436	0	CAGTTTGTTGCCAAGACAAGTTT	1	3	3	ACC1	1.0	.
chr20	57074753	57074783	chr20:57074753-57074783	0	GGGGATGCCTCGCTCCATCCTGGACATGTCA	1	2	11	AC2	1.0	.
chr20	57077899	57077926	chr20:57077899-57077926	0	GAAAAAGTTTTTAACTTTAAATTAGTCT	1	2	8	AA2	-	.
chr20	57078431	57078452	chr20:57078431-57078452	0	AAACATGCCATGGGGCATTTTG	2	3	2	ACC1	-	.
chr20	57081115	57081144	chr20:57081115-57081144	0	AAACATCTACATGATCCAAGAGGCTAGCTC	2	2	10	AD1	3.0	dELS,CTCF-bound
chr20	57082062	57082083	chr20:57082062-57082083	0	AGTCATACCTGTGGACATGTCC	2	2	2	AD1	-	dELS
chr20	57086588	57086613	chr20:57086588-57086613	0	AGACCTGCCTTCTTTTAGTCTAGCCC	1	2	6	BD2	-	.
chr20	57090220	57090248	chr20:57090220-57090248	0	AATAATGTCCAGAGCCTGTGAACATGTCA	1	3	9	ACD1	-	.
chr20	57092174	57092197	chr20:57092174-57092197	2	GAGCGACTCCGCACGAGCTTGCCC	1	2	4	AB1	2.0	dELS,CTCF-bound
chr20	57092540	57092559	chr20:57092540-57092559	3	CAGCATGCCAGGACAGGCCT	4	3	0	BCC1	-	dELS,CTCF-bound
chr20	57092889	57092916	chr20:57092889-57092916	0	AGACTTGCTGGGAGCCGGGAAGATGCCA	1	3	8	ACC2	-	.
chr20	57093605	57093633	chr20:57093605-57093633	0	GAGCTTCCCTCTAGACCCAGAGCTTCCTC	1	2	9	AA2	-	.
chr20	57096217	57096239	chr20:57096217-57096239	0	AGGGAAGCTTTTTAGACATTTTT	1	2	3	AA2	-	.
chr20	57097338	57097368	chr20:57097338-57097368	0	AACCAAGCCTGGAGAACTTGTGAGCATGGCC	1	2	11	DD3	1.0	.
chr20	57097777	57097803	chr20:57097777-57097803	0	AGGGCAGCCTGCTAAACGAGCAAGCTG	1	3	7	ABC1	1.0	dELS
chr20	57098807	57098826	chr20:57098807-57098826	0	AGACAAGTCCATGTATGCTC	3	2	0	AD1	1.0	.
chr20	57102521	57102545	chr20:57102521-57102545	0	GGGCTAGCGCTCCAGGAGCAAGCTC	1	1	5	D2	-	.
chr20	57104380	57104409	chr20:57104380-57104409	0	AGCCGTGCCTGGAACACACTGGGCATGTTC	2	2	10	BD4	-	.
chr20	57104740	57104762	chr20:57104740-57104762	0	GGACAAGTCCTGGACACTAGGCT	1	2	3	DD1	-	.
chr20	57105953	57105981	chr20:57105953-57105981	0	TGACTTGCTGTGTGACCTCAGACAAGTAC	1	3	9	CCD1	-	.
chr20	57108339	57108362	chr20:57108339-57108362	0	TGGCAAGTCTAAAACGGCATGGCT	1	3	4	CCD1	1.0	.
chr20	57108543	57108563	chr20:57108543-57108563	0	GACATTGTCCAAAGCAAGTCA	1	3	1	ACD1	-	dELS
chr20	57110153	57110181	chr20:57110153-57110181	0	TGACAAGCCCCCCACAGGAAGGCAGTCTC	1	3	9	ABC2	2.0	.
chr20	57116200	57116228	chr20:57116200-57116228	0	GGAGAAACTCACAAAGCAGAGGCAAGCTC	1	2	9	AA1	-	.
chr20	57120298	57120326	chr20:57120298-57120326	0	GCACTTTCCTGCTGGAGCCGGGCATGTCC	2	2	9	AD1	1.0	.
chr20	57124613	57124643	chr20:57124613-57124643	0	AAGCAAACCTGGCTCTGATCCCAGCTTGCTA	1	3	11	ACC2	-	.
chr20	57127803	57127831	chr20:57127803-57127831	0	GCAATAGCTCCCAGTGCCAGGACATGCTA	1	3	9	ACD1	-	.
chr20	57130111	57130133	chr20:57130111-57130133	0	GGGCTTGGCAAAGTGACTTGCTT	1	3	3	CCD2	1.0	.
chr20	57132929	57132954	chr20:57132929-57132954	0	AAACAACTCTTGGGAGCAACATGTCA	1	3	6	ACC2	1.0	.
chr20	57133444	57133469	chr20:57133444-57133469	0	AAACATGCTCCAGTTTAAGCAGCTCA	1	3	6	ABC2	-	.
chr20	57134605	57134634	chr20:57134605-57134634	0	AGACCAGTTTCTTCATCTGAAAACTAGACT	1	2	10	BD3	-	.
chr20	57136335	57136366	chr20:57136335-57136366	0	AAGCAAGCCCGCTTCTCCTGTGCGCCTTGCCC	1	2	12	CD	-	.
chr20	57139509	57139533	chr20:57139509-57139533	0	GGATTTGCCTGTTCTAGACATTTCC	1	2	5	AA2	-	.
chr20	57144224	57144246	chr20:57144224-57144246	0	TAGCAAGTCCCCAAGAATAGTTA	1	3	3	ACC2	-	.
chr20	57146988	57147012	chr20:57146988-57147012	0	GGACCTGCTGGCCCTCAGCTTGTTC	1	3	5	BCC1	1.0	.
chr20	57148292	57148315	chr20:57148292-57148315	0	GAGTAAGTCCTCCCAGACTTTTCC	1	2	4	AA2	-	.
chr20	57150722	57150745	chr20:57150722-57150745	0	AGACATCTCCTGGAGAACTTGCTG	1	2	4	AC2	-	.
chr20	57150824	57150856	chr20:57150824-57150856	0	CAGCAAGTTCCATGAGAATTTGAAGAGAAGTCC	1	2	13	AC2	-	.
chr20	57154423	57154443	chr20:57154423-57154443	0	CAACTAGCAGAGAGCTTGCCC	1	3	1	CCD2	1.0	.
chr20	57154775	57154794	chr20:57154775-57154794	0	AGACATGTTCAAGAATGTTC	3	1	0	A2	-	.
chr20	57155413	57155434	chr20:57155413-57155434	0	AAACATCCACGAGGGCTTGTTT	2	2	2	AD1	1.0	.
chr20	57155461	57155480	chr20:57155461-57155480	0	GGGCTGTCTTGGGCTTGTTT	3	2	0	AB1	-	.
chr20	57155696	57155722	chr20:57155696-57155722	0	AGTCAGGTTCTGGGGCCAAGCAAGCCC	1	2	7	BD1	1.0	.
chr20	57161541	57161568	chr20:57161541-57161568	0	GAGCCTGTCCAGGCAGGGGGACATGTCA	1	2	8	BC2	1.0	pELS,CTCF-bound
chr20	57162036	57162057	chr20:57162036-57162057	0	AGGCAAGCTCTGAGCCTTGCAT	1	2	2	DD1	1.0	.
chr20	57166871	57166892	chr20:57166871-57166892	0	GGGCAGGACTCAAAACATGCCT	2	2	2	BD1	-	.
chr20	57167577	57167605	chr20:57167577-57167605	0	CAAAGTGCCCGGCTCTCCCAGGCTAGCCT	1	3	9	ABC1	-	.
chr20	57168898	57168922	chr20:57168898-57168922	0	AAACAGGTTGAAGGAAAGCAAGCTC	1	2	5	BC1	-	.
chr20	57173662	57173685	chr20:57173662-57173685	0	AGGAAAGCCCCACGGGGCTTGGCT	1	2	4	AD3	-	.
chr20	57178058	57178085	chr20:57178058-57178085	0	GGAGAAGCTGGAGTGAGCGGGCATGCTG	1	3	8	ACC1	-	.
chr20	57180393	57180415	chr20:57180393-57180415	0	GAGCATCCTCTCCGGACCAGCCT	1	2	3	AB2	1.0	.
chr20	57183531	57183563	chr20:57183531-57183563	0	AAGCTAGTTTATTTTTACAGAATTAAGATGTCC	1	2	13	AC1	1.0	.
chr20	57186504	57186534	chr20:57186504-57186534	0	AAGCCTGTTTTACTCATGACAGCACAAGCTC	1	2	11	BD2	-	.
chr20	57190827	57190848	chr20:57190827-57190848	0	ACGCTGGCTCCAAAGCTTGTTC	1	2	2	BD1	1.0	.
chr20	57192545	57192575	chr20:57192545-57192575	0	GGACAAGTCACACTGGCTAGGGAGCCAGCCT	1	2	11	BC2	-	.
chr20	57195853	57195884	chr20:57195853-57195884	0	GCACATGCTCCTGACCCCCAGCAGACTTACTT	1	2	12	AD3	-	.
chr20	57196548	57196574	chr20:57196548-57196574	0	AGGCTATTTGCTGTAGGAAACTTGTTC	1	2	7	AC1	-	.
chr20	57197724	57197746	chr20:57197724-57197746	0	CAGCATGTTCTGAGAACTCACTT	1	3	3	ABC2	-	.
chr20	57202376	57202401	chr20:57202376-57202401	0	AAGCCTGTTTGTAGTGAAGCAAGCAT	1	2	6	BD3	-	.
chr20	57205346	57205366	chr20:57205346-57205366	0	GAGGTAGTTTCAGGCTGGCTT	1	2	1	AB3	-	.
chr20	57208270	57208293	chr20:57208270-57208293	0	AGGCTAATTTGAACAGACATTTTC	1	2	4	AA2	-	.
chr20	57209848	57209879	chr20:57209848-57209879	0	AAGCATGCCCTATTTCTGGAAAAAGCTAGATC	2	1	12	D1	1.0	.
chr20	57209920	57209947	chr20:57209920-57209947	0	GAACAAACCTAGGTGAGGGGGCAAGCCT	1	1	8	A2	-	.
chr20	57212634	57212653	chr20:57212634-57212653	0	GAGCATTCCCAGGCTAGCAT	3	2	0	AD2	-	dELS,CTCF-bound
chr20	57216386	57216406	chr20:57216386-57216406	0	AGGCAAGCTTGGAGATTGTCA	1	2	1	AC1	1.0	pELS,CTCF-bound
chr20	57218226	57218247	chr20:57218226-57218247	0	GAGCTTGTTTTTAAACATTCAT	1	2	2	AD4	-	.
chr20	57220257	57220284	chr20:57220257-57220284	0	GAACTAGCTTCATTAACTGTGGTTGTCT	1	2	8	AD1	-	.
chr20	57223760	57223781	chr20:57223760-57223781	1	AGACATGCTCTGGAACGTGACC	2	2	2	BD1	-	dELS,CTCF-bound
chr20	57224457	57224477	chr20:57224457-57224477	0	GGGCAAGCCTGACACATGCTC	1	1	1	D2	-	.
chr20	57224612	57224640	chr20:57224612-57224640	0	GAGCAAGTCCAGCTCCTGGAAGCCAGGCC	1	2	9	BD1	1.0	.
chr20	57226800	57226830	chr20:57226800-57226830	0	GAACATGTCTTGCCTACTCAAAAACTTTTTT	2	1	11	A1	-	.
chr20	57227463	57227493	chr20:57227463-57227493	0	TAACAAGTCCCCTTTCTAGCTGAAGATGCTA	1	3	11	ACC2	-	.
chr20	57227906	57227928	chr20:57227906-57227928	0	GAGGTAGCCCTTCAAAAATGTTT	1	2	3	AA2	-	.
chr20	57228510	57228530	chr20:57228510-57228530	0	AAGCTAGATGGAGGCATGCCC	2	2	1	CD	-	.
chr20	57233183	57233205	chr20:57233183-57233205	0	AGAAAAGCTTCCTAAGGAAGCCC	1	2	3	AA2	-	.
chr20	57233390	57233422	chr20:57233390-57233422	0	AAGCAGACCCATCACTGTCCCAAAGACAAGTCC	1	2	13	AB1	-	.
chr20	57233447	57233468	chr20:57233447-57233468	0	GAAATAGCCCCAAAACCAGCCC	1	2	2	AB2	-	.
chr20	57233684	57233703	chr20:57233684-57233703	0	AGACATACTCAGGCAAACCC	1	2	0	AA2	-	.
chr20	57234363	57234387	chr20:57234363-57234387	0	AGGCTGGTCTGTGAGAAAGAAGCTT	1	2	5	AB2	-	.
chr20	57234521	57234545	chr20:57234521-57234545	0	AAAGAAGTCCCCTTTAAGCTAACTC	1	2	5	AA2	-	.
chr20	57235698	57235728	chr20:57235698-57235728	0	GGGCATGCTGGGGAGTTTAGGTAAGAAGTTT	1	3	11	ACC2	-	.
chr20	57237146	57237166	chr20:57237146-57237166	0	AGACTAGTCCAAAGCATTCTT	2	1	1	A1	-	.
chr20	57240433	57240452	chr20:57240433-57240452	0	GGGCAATTCCAAACTTTTCC	1	2	0	AA2	-	.
chr20	57244075	57244094	chr20:57244075-57244094	0	AAAGTAGACCAGGCATGCTC	3	2	0	AD1	1.0	dELS,CTCF-bound
chr20	57247939	57247963	chr20:57247939-57247963	0	AAGCTTGTTTTCAGCAAACAACTGG	1	3	5	ACD2	1.0	.
chr20	57248715	57248743	chr20:57248715-57248743	0	TGACATGTTTTTGTGCTGAAGCCATGCTA	1	3	9	CCD2	-	.
chr20	57253596	57253617	chr20:57253596-57253617	0	GAACAGGCTCTAGGACTGGCTC	1	2	2	BB2	-	.
chr20	57256027	57256051	chr20:57256027-57256051	0	AGACAAGTCATAAACAGGGAAGTCA	1	3	5	ACC2	-	.
chr20	57257843	57257875	chr20:57257843-57257875	0	AAACTTGCCTGCCTTTGTGTGTGTAAGTTGCCA	1	3	13	ACC2	-	.
chr20	57258424	57258444	chr20:57258424-57258444	0	ATGAATGCTTTGGGCTTGTCA	1	3	1	ACD1	-	dELS,CTCF-bound
chr20	57259032	57259053	chr20:57259032-57259053	0	AGAGATGTTAAGTAACTTGCCC	2	3	2	ACC1	-	.
chr20	57259849	57259877	chr20:57259849-57259877	0	GAGCAATTTTTTTTTTGCCGGGGAAGCTT	1	2	9	AA2	1.0	dELS,CTCF-bound
chr20	57260167	57260198	chr20:57260167-57260198	0	GAACAGGCTCAAAATGACCCAAGAGCAAGTGC	1	2	12	BD2	1.0	dELS,CTCF-bound
chr20	57261473	57261505	chr20:57261473-57261505	0	AAAAAAGTTCAAAGCTGGGTCACATACATGCTT	1	2	13	AD2	2.0	dELS,CTCF-bound
chr20	57262814	57262835	chr20:57262814-57262835	1	AAACTTGCCTTTAGAAAACTTC	1	2	2	AA1	1.0	.
chr20	57262895	57262921	chr20:57262895-57262921	1	CAGCAAACTCAGTGGCCAGACAAGTCT	1	2	7	AC1	-	dELS,CTCF-bound
chr20	57263375	57263394	chr20:57263375-57263394	10	AAACAAGTCCCAGCTTGCTC	4	1	0	C2	1.0	dELS,CTCF-bound
chr20	57264478	57264497	chr20:57264478-57264497	0	GGGTTAGTTTGAGCAAGTCT	3	1	0	A1	-	pELS,CTCF-bound
chr20	57269857	57269877	chr20:57269857-57269877	0	GAGATTGCCGAGGGCAAGTCT	1	2	1	AC1	1.0	.
chr20	57269887	57269914	chr20:57269887-57269914	0	GAGGTAGCCTGGGCACTGGAGCCTGCCC	1	2	8	AB2	1.0	.
chr20	57275108	57275130	chr20:57275108-57275130	0	GGACTTGGCCAAGAAGCATGACT	1	2	3	DD2	2.0	.
chr20	57275349	57275379	chr20:57275349-57275379	0	AAATATGTCCCAAATTGCAAGGGACATACTT	1	2	11	AA2	-	.
chr20	57275921	57275942	chr20:57275921-57275942	0	GGGCATGCCCCTGAGCTCCCCA	2	3	2	ABC2	2.0	.
chr20	57276020	57276051	chr20:57276020-57276051	0	AAACTTGCCGGAGCACGTATGCAAGCATTCCA	1	3	12	ACC1	1.0	.
chr20	57278847	57278876	chr20:57278847-57278876	0	AAACATGTTTCTTCACTGCAGGACTTCTCA	1	2	10	AC3	1.0	.
chr20	57282142	57282164	chr20:57282142-57282164	0	AAATAAGCTACTGAAACTAGTCA	1	3	3	ACC1	-	.
chr20	57284200	57284224	chr20:57284200-57284224	0	AAGTTTGCCTCTGAAGAACATGCTC	2	1	5	A1	-	.
chr20	57284631	57284652	chr20:57284631-57284652	0	AAACAGGTTTTAGGGTTAGTCT	1	2	2	AB2	1.0	dELS
chr20	57284885	57284910	chr20:57284885-57284910	0	GAACATGCTTAGTATTTGACATATTG	1	3	6	ACC1	-	dELS
chr20	57289004	57289024	chr20:57289004-57289024	0	AGGCCAGTCCAAAGCACGCCT	1	2	1	BB2	2.0	.
chr20	57291270	57291301	chr20:57291270-57291301	0	AGCCTAGCCCTGCCTTCAGGCAGGCCAAGCTC	1	2	12	DD2	-	dELS,CTCF-bound
chr20	57291489	57291514	chr20:57291489-57291514	0	AAACTTGCTCTAATGCAAAGATATTT	2	2	6	AA1	-	.
chr20	57295338	57295361	chr20:57295338-57295361	0	AGGCATGCCCCACCACACTTGGCT	1	2	4	DD1	-	.
chr20	57296475	57296507	chr20:57296475-57296507	0	AGACAGGTCTCATTATGTTGCCCAGGCTGGTCT	1	2	13	BB2	-	.
chr20	57297909	57297939	chr20:57297909-57297939	0	AAGAAAGTCCTCCGGGGTCATGGAAATGTCC	1	2	11	AA2	-	.
chr20	57298564	57298587	chr20:57298564-57298587	0	AAACATGCTAATTGAGACAAGGTG	1	3	4	CCD1	-	dELS
chr20	57301107	57301128	chr20:57301107-57301128	0	GAGAGTGCCCCCAGGCATGCTC	3	2	2	AB4	-	.
chr20	57305537	57305561	chr20:57305537-57305561	0	GGACAAGCCTGGGTCAAAGATGGCT	2	2	5	AD1	-	dELS
chr20	57305986	57306012	chr20:57305986-57306012	0	GAGCTGGCCCTCCTGCCCAACAAGTCA	1	3	7	BCC2	-	dELS
chr20	57306987	57307006	chr20:57306987-57307006	0	AGGCAAGTTTCATCTTGCTA	2	3	0	CCD2	-	dELS
chr20	57312854	57312874	chr20:57312854-57312874	0	GAACTTGCCCAAGGCTACCAG	1	3	1	ACD2	1.0	.
chr20	57314665	57314696	chr20:57314665-57314696	0	GGACAAGCCTGGACAGAAGTAAAAGCATTCAC	1	2	12	AD4	-	dELS
chr20	57321102	57321134	chr20:57321102-57321134	0	AAGCAAGTCCAGCAACAGTTTTGATACAGGTCT	1	2	13	BD1	1.0	.
chr20	57321555	57321579	chr20:57321555-57321579	0	AAGCATCTCTCACTGAGACAAGTGC	1	2	5	AD2	-	PLS
chr20	57322809	57322841	chr20:57322809-57322841	0	GGACATGCCTTCTGGTCCTTTGCAAAAGTGCCT	2	2	13	AB1	-	.
chr20	57322944	57322973	chr20:57322944-57322973	0	TTAAAAGTCTCCTTAAATCAGAGCAAGTCT	1	3	10	ACD1	-	.
chr20	57327170	57327193	chr20:57327170-57327193	0	AGGCACCTTCCAGCAGACAAGCCT	1	2	4	AB1	-	.
chr20	57330670	57330697	chr20:57330670-57330697	0	CGACTTGCTTTCTTGGTTGAGCAAAGTT	1	3	8	ACD2	-	.
chr20	57334715	57334735	chr20:57334715-57334735	0	AAGCAGGTTTCAAATATGTCT	1	2	1	AB2	1.0	.
chr20	57337061	57337093	chr20:57337061-57337093	0	AGCCATGGCCTAAAGAGACTAAGAAACTTGCCC	1	2	13	DD1	-	.
chr20	57339989	57340010	chr20:57339989-57340010	0	AAGCCAGCTTTAGTACTTGTCC	1	2	2	BD2	-	.
chr20	57341518	57341540	chr20:57341518-57341540	0	AAACATGTTTATTGGATTTCTTT	2	2	3	AA1	1.0	.
chr20	57342552	57342576	chr20:57342552-57342576	0	AAACTTGCTGGTCTAAGACATGACA	1	3	5	CCD1	1.0	.
chr20	57346547	57346570	chr20:57346547-57346570	0	AAACAATCCTGTAGAAACAAGCCA	1	2	4	AC2	1.0	dELS,CTCF-bound
chr20	57346883	57346915	chr20:57346883-57346915	0	AAAGTAACTCATGCTAAGAATATAGGCATGTTC	2	2	13	AA1	-	.
chr20	57347775	57347797	chr20:57347775-57347797	0	GGAAGAGTTTATAGAGCATGCTG	1	3	3	ABC1	1.0	.
chr20	57350621	57350644	chr20:57350621-57350644	0	CAGCTAGCTACCTTGCACTAGCCC	1	3	4	CCD2	1.0	.
chr20	57352238	57352264	chr20:57352238-57352264	0	TGGCAAGTTCAAATTTGGGACATTTTC	1	2	7	AC2	1.0	.
chr20	57352377	57352408	chr20:57352377-57352408	0	AGGTTTGCTCCAAGGCAGGGATGAGCTTGTTG	1	2	12	AC2	1.0	.
chr20	57354041	57354061	chr20:57354041-57354061	0	GAGCCTGTTTGGAACAACCTC	1	2	1	AB3	-	.
chr20	57355161	57355181	chr20:57355161-57355181	0	AGGCATGTATGAAACTTTTTC	1	2	1	AD2	-	.
chr20	57355795	57355814	chr20:57355795-57355814	0	AGTCAAGGTTGAGCAAGCTT	2	2	0	DD1	1.0	.
chr20	57358042	57358061	chr20:57358042-57358061	0	AGGCTTGATGTGGCTAGTTT	2	3	0	CCD2	-	.
chr20	57359214	57359238	chr20:57359214-57359238	0	TGTAATGTTTCCTTAGAGCATGCCT	1	3	5	ACD1	1.0	.
chr20	57362123	57362148	chr20:57362123-57362148	0	AAAATTGTCTTCCATGAAACTGGTCC	1	2	6	AB3	-	.
chr20	57363949	57363981	chr20:57363949-57363981	0	GAGCTTGCCTGTGAGAACAAAAGTGACTGGCTG	1	3	13	BCC1	-	.
chr20	57369243	57369264	chr20:57369243-57369264	0	GGGCATGGCCCAAAACAGGCTT	1	2	2	BD2	1.0	.
chr20	57371400	57371419	chr20:57371400-57371419	0	AGACTTGAATAGACATGTCT	3	2	0	DD1	1.0	DNase-H3K4me3
chr20	57373507	57373529	chr20:57373507-57373529	0	GAACAAGCCTACTGGTTTTGCCC	1	2	3	AD1	1.0	.
chr20	57376416	57376446	chr20:57376416-57376446	0	GGATCTGTTTTCTGGCATTATGGACTAGTCT	1	2	11	AB4	1.0	.
chr20	57377662	57377687	chr20:57377662-57377687	0	AAGCATTCTCAGGTCAGAACTAATTC	1	2	6	AA2	1.0	.
chr20	57380798	57380825	chr20:57380798-57380825	0	AGACCAGCCTGGGCAACAAAGCAAGACC	1	2	8	BD3	-	.
chr20	57382760	57382785	chr20:57382760-57382785	0	AGGCAAATTCTTTGAAAAACTTTCCT	1	2	6	AA2	-	dELS,CTCF-bound
chr20	57392336	57392367	chr20:57392336-57392367	3	GGGCAAGTCCAGGCGGCCCCCCAAGCTCCCTT	1	2	12	AB4	-	PLS,CTCF-bound
chr20	57396191	57396215	chr20:57396191-57396215	0	GAACAAGCTCTGTGAGACCTAACTC	1	2	5	AD1	-	dELS,CTCF-bound
chr20	57396492	57396513	chr20:57396492-57396513	0	AGGTTTGTCCTGGGACTAGCTG	1	2	2	AC2	-	.
chr20	57398963	57398991	chr20:57398963-57398991	0	CAGCTTGTCTGACAGATCTTTGCTTGCTT	1	3	9	CCD2	1.0	dELS,CTCF-bound
chr20	57403283	57403310	chr20:57403283-57403310	0	AAACCTGTTTGGTAACTCAGACAAGTGC	1	2	8	BD3	-	dELS,CTCF-bound
chr20	57406307	57406331	chr20:57406307-57406331	0	GGGCATGCTGTTGTATGGCCAGCCC	1	3	5	BCC2	2.0	.
chr20	57408581	57408610	chr20:57408581-57408610	0	AACCTATTTTTGACTTGGAGAGACTTGCTT	1	2	10	AD1	-	.
chr20	57409310	57409337	chr20:57409310-57409337	0	AAACTTGTTTTCTTTAAAGAAAAAGTTG	1	2	8	AC1	2.0	.
chr20	57416684	57416703	chr20:57416684-57416703	0	AGAGAAGCCTGAACTTATCC	1	2	0	AA2	-	.
chr20	57417915	57417935	chr20:57417915-57417935	0	GGACATTTCTTAAGAATGTCC	1	2	1	AA2	1.0	.
chr20	57420859	57420885	chr20:57420859-57420885	0	AAGCTGGTTCTCATCCAGGACACGCCT	1	2	7	BB2	1.0	.
chr20	57422418	57422447	chr20:57422418-57422447	0	AAGCATGCTTCCAAGGAGCAAAGGTTTCCT	2	2	10	AA1	2.0	.
chr20	57424657	57424689	chr20:57424657-57424689	0	TAACTTGCTTCCATTGGCCCCTAAAACAAATTT	1	2	13	AC2	-	.
chr20	57425438	57425464	chr20:57425438-57425464	0	GCAAATGCCTGGAGGTTGGACATGCTC	1	2	7	AD4	-	.
chr20	57426398	57426430	chr20:57426398-57426430	0	GACCAGGCCCCTTAGCACACACGGGGCTTGCTC	1	2	13	BD1	-	dELS,CTCF-bound
chr20	57428307	57428335	chr20:57428307-57428335	0	AGATTTCTCCATGTTGGCGAGGCTAGTCT	1	2	9	AA1	-	.
chr20	57431611	57431631	chr20:57431611-57431631	0	TGGCTTGCCAGGGTCAAGCTC	1	3	1	CCD2	-	.
chr20	57433321	57433353	chr20:57433321-57433353	0	GGACAAGGCCCATTTCCAGGACAAGAGAAGCCC	1	2	13	AD2	-	.
chr20	57434854	57434883	chr20:57434854-57434883	0	TGACTTGCTCGTTGCTCCAAGAACATAGTC	1	3	10	ACD2	2.0	.
chr20	57435338	57435368	chr20:57435338-57435368	0	GAAGATGCTTCTGTCTGCATGGAAAAAGCCC	1	2	11	AA2	1.0	.
chr20	57436143	57436171	chr20:57436143-57436171	0	AAGGTAGTTGTGAAATTTCGGACATGCTC	1	2	9	AC1	1.0	.
chr20	57436831	57436859	chr20:57436831-57436859	0	AGGCATGTGCCACCATGCCAAGCTAATTT	1	2	9	AD2	-	.
chr20	57438560	57438591	chr20:57438560-57438591	0	AAACAGGCCCAGAAAGGTTCGGCAACTTGCTG	1	3	12	BCC2	-	.
chr20	57438808	57438835	chr20:57438808-57438835	0	AAACAAGCCTTTCCTCTTAAGGGTGCCT	1	2	8	AB1	-	dELS,CTCF-bound
chr20	57439627	57439658	chr20:57439627-57439658	0	CAACTAGTTTGCCCAGAATTGAGGGCTTTCCT	1	2	12	AC2	1.0	dELS,CTCF-bound
chr20	57443850	57443879	chr20:57443850-57443879	0	AGACTTTTATACTCTAAAGTAAACTTGTCC	1	2	10	AD1	-	.
chr20	57445381	57445404	chr20:57445381-57445404	0	TGGCAAGTCCTGTGGGACTGGCAT	1	3	4	BCD2	-	dELS
chr20	57446278	57446305	chr20:57446278-57446305	0	CAGCAATTCTGTTGGCCAAAGCAAGTCA	1	3	8	ACC2	-	.
chr20	57446525	57446545	chr20:57446525-57446545	0	AGACAAGTCTCAATCATTTTT	2	2	1	AD1	1.0	.
chr20	57449341	57449367	chr20:57449341-57449367	0	AGGCTTCTCTTACCCCCAAACTAGACC	1	2	7	AD2	-	.
chr20	57453023	57453055	chr20:57453023-57453055	0	GGGCTTGATTCTGACTTTGACAAAGGAATGCCT	1	2	13	AD2	1.0	.
chr20	57455439	57455459	chr20:57455439-57455459	0	TGGGTTGTCTCAAACATGTTG	2	3	1	ACC1	1.0	.
chr20	57457293	57457312	chr20:57457293-57457312	2	GGGCATGCCCAGACACACCA	3	3	0	ABC2	1.0	dELS
chr20	57461161	57461192	chr20:57461161-57461192	0	CAGCATGCTGGCCGCAGGCCACTGACTAGCTT	1	3	12	CCC	-	dELS
chr20	57464678	57464705	chr20:57464678-57464705	0	GTACTAGCCACTGACCTTGAGCAAGCTA	1	3	8	CCD1	2.0	.
chr20	57464876	57464907	chr20:57464876-57464907	0	GAGCACGTCACTGACCTTGAGCGAGCAAGCCA	1	3	12	BCC2	-	.
chr20	57469707	57469727	chr20:57469707-57469727	0	CAGCTAATCGCAAGCAAGCCC	1	3	1	ACC2	2.0	dELS,CTCF-bound
chr20	57471570	57471601	chr20:57471570-57471601	0	GGACCTGCCCCCAGGATCACGGAGACATCCTT	2	2	12	AB3	-	dELS
chr20	57482019	57482041	chr20:57482019-57482041	0	CAGCATGCCTCTGAGAGAAGCCC	1	2	3	AC2	1.0	dELS
chr20	57483798	57483830	chr20:57483798-57483830	0	GGGCATGGCTCCAGACAGGTCGGGAACATTCTC	1	2	13	AD2	-	dELS
chr20	57484884	57484907	chr20:57484884-57484907	0	CAGCTTGCTCACTGCAGCCTGCTC	1	3	4	BCC2	1.0	dELS
chr20	57485624	57485649	chr20:57485624-57485649	0	TGACTTTCTTTCTTGACGACATGTCT	1	3	6	ACC2	1.0	.
chr20	57489525	57489551	chr20:57489525-57489551	0	AGCCTGGTTCTGATGAAGGACTAGCTT	1	2	7	BD1	-	.
chr20	57491538	57491558	chr20:57491538-57491558	0	GGGCATGCTTGGACCTTGCTG	2	2	1	CD	1.0	dELS
chr20	57492635	57492664	chr20:57492635-57492664	0	TAGTAAGTTCTTTACTTTTGGGGCTAGCTA	1	3	10	ACC1	-	.
chr20	57493240	57493260	chr20:57493240-57493260	0	AAACAAGCTCCAAACAAACTC	1	1	1	A1	1.0	dELS
chr20	57495172	57495197	chr20:57495172-57495197	0	AAACTATTTTAAGCAAAAGCATGTCA	1	2	6	AC2	-	dELS,CTCF-bound
chr20	57496697	57496721	chr20:57496697-57496721	0	ATACTTGTCCTTTTGTGACTAGCTG	1	3	5	CCD1	-	.
chr20	57498318	57498349	chr20:57498318-57498349	0	GAACAATTCTAGACACTACCTCAAACTTGTGT	1	2	12	AD2	1.0	.
chr20	57498381	57498408	chr20:57498381-57498408	0	GAAAATGCTAAAAATTTCTAACTTGCTT	1	3	8	ACC1	-	.
chr20	57498707	57498731	chr20:57498707-57498731	0	GAAAAAGTCCAGGATGAGCAAATTT	1	2	5	AA2	1.0	dELS,CTCF-bound
chr20	57498812	57498833	chr20:57498812-57498833	0	AAGCATGTTAGAAAACAATCTA	2	3	2	ACC1	2.0	.
chr20	57499654	57499683	chr20:57499654-57499683	0	GGGCTTGTTTTCCTGCATCTAGACAGTCCC	1	2	10	AB4	1.0	.
chr20	57500747	57500777	chr20:57500747-57500777	0	AAAAATGTCACCGACTGAGGGTGACATGTTC	1	3	11	ACC1	-	.
chr20	57505191	57505215	chr20:57505191-57505215	0	AAGCTAGCTTGCTTTAAGTATTTTT	2	2	5	AA1	1.0	.
chr20	57505763	57505783	chr20:57505763-57505783	0	AGACTTCCCCTAGTCAAGCCT	1	2	1	AD2	-	.
chr20	57506110	57506140	chr20:57506110-57506140	0	AAGCAAGTTTTACTGGAACACAGCCATGTCT	1	1	11	D2	-	dELS,CTCF-bound
chr20	57506674	57506693	chr20:57506674-57506693	0	ACACAAGTCCAAATATGCTT	3	2	0	AD2	1.0	.
chr20	57508598	57508621	chr20:57508598-57508621	0	AAGCTTACCCAGCGGGAAAAGCCT	1	2	4	AA2	1.0	dELS,CTCF-bound
chr20	57512475	57512499	chr20:57512475-57512499	0	AGGCTACTCTATTAAAAGCATGACT	1	2	5	AD2	-	.
chr20	57513575	57513605	chr20:57513575-57513605	0	AAAAAAGTCTAGCAACTGGCTAGACTTGTGC	1	2	11	AD3	-	.
chr20	57515643	57515665	chr20:57515643-57515665	0	AAGTAATTTTTTAAAGCTTGCTT	1	2	3	AA1	-	dELS
chr20	57518350	57518379	chr20:57518350-57518379	0	GAGCAAGCTGCTTTGTATCTAATCAAGCTC	1	2	10	CD	-	.
chr20	57518480	57518500	chr20:57518480-57518500	0	AAACAAATCTGGGACTTATTT	1	2	1	AA2	-	.
chr20	57520115	57520138	chr20:57520115-57520138	0	AAGGTGGCCCCAGTGAGCATGTCC	2	2	4	AB1	-	.
chr20	57524641	57524667	chr20:57524641-57524667	0	TAGCAAGTTTCAGGTCCAAGCAGGCCC	1	2	7	BC2	1.0	PLS
chr20	57525002	57525022	chr20:57525002-57525022	0	GGGCTTGACCGGGACTGGCCC	1	2	1	BD2	-	PLS,CTCF-bound
chr20	57529831	57529851	chr20:57529831-57529851	0	AAACTTGCCAACACCTTGCTC	1	3	1	CCD2	1.0	.
chr20	57530737	57530762	chr20:57530737-57530762	0	AAACTTGCTCAAGGCCAGGCACGGTG	1	3	6	BCD2	-	.
chr20	57532293	57532318	chr20:57532293-57532318	0	AGGAGTGTCCATTTAAGAGCATGTCA	1	3	6	ABC1	1.0	dELS
chr20	57532714	57532736	chr20:57532714-57532736	0	GAGCAAGCTTCTTAAACTTTCTT	1	1	3	A1	-	dELS,CTCF-bound
chr20	57533682	57533709	chr20:57533682-57533709	0	TAGCTTGTCCAAGGCAGAACACTTGCTC	1	2	8	CD	-	.
chr20	57537530	57537558	chr20:57537530-57537558	0	TGATTTGCCTGCAGGAACCAGGCAAGTTA	1	3	9	ACC1	-	.
chr20	57540256	57540280	chr20:57540256-57540280	0	GGAGATGCCCACTTGGGACCTGTTT	1	2	5	AB2	1.0	.
chr20	57541151	57541178	chr20:57541151-57541178	0	AGGCCTGCTTTCTTCCCAAGACTTTCCC	1	2	8	AB3	1.0	dELS
chr20	57542171	57542193	chr20:57542171-57542193	0	GAGCTGGTATAGAAGACTTGTCC	1	2	3	BD1	-	.
chr20	57542963	57542993	chr20:57542963-57542993	0	GGGGAAGCCTGTGGTCCTCCAAAACTTGCCC	1	1	11	A1	-	.
chr20	57544561	57544582	chr20:57544561-57544582	0	GCTCTAGTTCTTGGGCAAGTCT	1	2	2	DD4	-	.
chr20	57547058	57547090	chr20:57547058-57547090	0	AGGCTTGCACTGTAGACCTTTTGCAACAAGCCT	1	2	13	CD	-	.
chr20	57552316	57552335	chr20:57552316-57552335	0	TGTGTTGTCCAGGCTAGTCT	2	3	0	ACD1	-	.
chr20	57552586	57552616	chr20:57552586-57552616	0	AGGCCAGCCCCTGCAACAGACAGCCATGTCC	1	2	11	BD2	-	dELS
chr20	57553041	57553068	chr20:57553041-57553068	0	AGGCTAGTTTTGGGAAGGACACTTGTCA	1	2	8	CD	-	.
chr20	57553686	57553718	chr20:57553686-57553718	0	AAATTTGTTCTCACTCAGAGAATGGACTTGCTT	1	1	13	A1	-	.
chr20	57554059	57554089	chr20:57554059-57554089	0	AGGCAGGCCTATAAAAAATGGGGGCAAGCCT	1	1	11	B2	1.0	.
chr20	57554633	57554662	chr20:57554633-57554662	0	AGACTAGTGCCAGACACAGGAGAGTAGCTC	1	2	10	AD2	-	.
chr20	57554990	57555014	chr20:57554990-57555014	0	TAACATGTCTTCTGGGCACATGTTT	1	2	5	CD	-	.
chr20	57557419	57557445	chr20:57557419-57557445	0	GAAATTGTTTCTTAGGCAAGATAGCTC	1	2	7	AA2	-	.
chr20	57557891	57557923	chr20:57557891-57557923	0	AGAAGAGCCCCCTTCCAAGAGTGAGGCATGCTC	1	2	13	AB4	1.0	.
chr20	57558473	57558503	chr20:57558473-57558503	0	GAGGAAGTCCCTTTTAGTTTGAAACTATTTT	1	2	11	AA2	-	.
chr20	57559057	57559084	chr20:57559057-57559084	0	AGAGAACTCTGTCCTTTGAGGCAAGTCT	1	2	8	AA1	-	pELS,CTCF-bound
chr20	57561451	57561470	chr20:57561451-57561470	0	AAAGTTGTCCAGGGAAGCCT	1	2	0	AA2	1.0	pELS
chr20	57562426	57562457	chr20:57562426-57562457	0	AGACTGTCTTATACAAACGTGAAAACTAGTTC	1	2	12	AB1	-	.
chr20	57564716	57564739	chr20:57564716-57564739	0	GGGCTTCCTTTCTTGAGCTTCCTT	1	2	4	AA2	-	.
chr20	57564899	57564924	chr20:57564899-57564924	0	TAGCTTGGTGAACGCAAAACTAGCTC	1	3	6	CCD2	-	.
chr20	57569533	57569557	chr20:57569533-57569557	0	AAGGATGCTCATTATGGAGTTGTTT	1	2	5	AA2	-	.
chr20	57570050	57570081	chr20:57570050-57570081	0	AAACTTGTTTCTGCTTTCCTGAAGTTTTGTCT	1	2	12	AD1	-	.
chr20	57571154	57571183	chr20:57571154-57571183	0	AGGGAAGCCTGTAGAGACAGAAAGTAGTTT	1	2	10	AA2	1.0	.
chr20	57573026	57573058	chr20:57573026-57573058	0	AGGCTATTTTTCAGGGACGGGTGAAGATAGCTC	1	2	13	AA2	1.0	.
chr20	57573156	57573179	chr20:57573156-57573179	0	AGACTGGCCCTGGGAGACCAGTCT	1	2	4	BB2	-	.
chr20	57575918	57575946	chr20:57575918-57575946	0	AGAGAAGCTTGTGGATGATGAGCGAGCCC	1	2	9	AB2	2.0	.
chr20	57578729	57578755	chr20:57578729-57578755	0	GAGCTAGTCCCTGGGAGGGGGTTCCCC	1	2	7	AA1	-	.
chr20	57580666	57580694	chr20:57580666-57580694	0	GGACTTCTGTGGAGGGCGTGGACTTGTCT	1	2	9	AD1	-	dELS
chr20	57581581	57581601	chr20:57581581-57581601	0	GAGCTTGCTGTGGGCTAGGTG	1	3	1	CCD1	-	.
chr20	57581788	57581808	chr20:57581788-57581808	0	AAGGAAGCTCTGGGCTGGCCT	1	2	1	AB3	-	dELS,CTCF-bound
chr20	57582152	57582171	chr20:57582152-57582171	0	GGACAAGCTAGAGCAAATCT	2	2	0	AC2	1.0	.
chr20	57586378	57586405	chr20:57586378-57586405	0	AGGCAAGTCTCTTTCTGGGAACCTGACT	1	2	8	BD1	-	dELS,CTCF-bound
chr20	57586573	57586598	chr20:57586573-57586598	0	AGGAATGATCAGGCAGAGGCTAGCTC	2	2	6	AD1	-	dELS,CTCF-bound
chr20	57587920	57587948	chr20:57587920-57587948	0	GGGCAATTCTGCTCAGCCCAAACTTGCTC	1	1	9	A2	1.0	.
chr20	57590380	57590402	chr20:57590380-57590402	0	GGAGTGGTCCCCTGGGCTTGCCC	1	2	3	AB1	-	dELS
chr20	57592055	57592087	chr20:57592055-57592087	0	GGACAAGCTGGCGGGGAAGGAGTGGGCCAGCCT	1	2	13	BC2	-	.
chr20	57592904	57592930	chr20:57592904-57592930	0	GAGCGTGCCTCACTCGAGGGCTTGCTC	1	1	7	B1	1.0	.
chr20	57594718	57594747	chr20:57594718-57594747	0	AGACTTTTCTTCATCCATCCAGGCATTTTC	1	2	10	AA2	-	CTCF-only,CTCF-bound
chr20	57597541	57597570	chr20:57597541-57597570	0	GGACTTGCCTGAGATTACACTCACTTGCCT	1	2	10	CD	-	.
chr20	57597758	57597785	chr20:57597758-57597785	0	GGGGTAGCCTGCACATTGAAGCATGCTC	2	1	8	A1	1.0	dELS,CTCF-bound
chr20	57598407	57598428	chr20:57598407-57598428	0	CAGCTTTTTCAGTAACATGTTT	1	3	2	ACC2	-	CTCF-only,CTCF-bound
chr20	57598939	57598959	chr20:57598939-57598959	0	AAGAATGCTTAGAAAATGCCC	1	2	1	AA2	2.0	.
chr20	57600701	57600728	chr20:57600701-57600728	0	AGACACGCCCAGAAAGATAGACAAACCC	1	2	8	AB2	-	pELS
chr20	57601897	57601917	chr20:57601897-57601917	0	AGACATTCCTGAAGCAGGCTC	1	2	1	AB2	1.0	pELS
chr20	57601925	57601957	chr20:57601925-57601957	0	GGGCTTGTCTATTAGAAGATCCAGTGCATCCCC	2	2	13	AD1	-	.
chr20	57604509	57604531	chr20:57604509-57604531	0	AGGCTAGTCTCCCTAGCATGCGC	1	2	3	CD	1.0	.
chr20	57606055	57606081	chr20:57606055-57606081	0	AGGCATGTCCAAAGCTAAGACAAGTTG	2	1	7	C1	-	dELS
chr20	57606182	57606214	chr20:57606182-57606214	0	GAACCAGCCTTGTGGCTAGTGTGGAGAAAGTTT	1	2	13	AB2	1.0	.
chr20	57609880	57609900	chr20:57609880-57609900	0	GGAGTTGCTTCAGGCTATTCT	1	2	1	AA2	-	dELS,CTCF-bound
chr20	57616406	57616432	chr20:57616406-57616432	0	GGGCAAGTTTCACCGGGGAGCCAGCCT	1	1	7	B2	-	.
chr20	57616851	57616878	chr20:57616851-57616878	0	AGGCAAGTCCTGCCTGGGACGCCTGCCT	1	2	8	BD1	2.0	.
chr20	57618971	57618997	chr20:57618971-57618997	0	GGACAAGCACTGGCCCTGGGCTGGCCT	1	2	7	BD2	1.0	.
chr20	57619756	57619778	chr20:57619756-57619778	0	GGAAATGCTTGGAAAGCATGTTT	2	1	3	A1	-	pELS
chr20	57621595	57621625	chr20:57621595-57621625	0	GGAGTTCCCCGCCTCATCATAAAACTTGCTT	1	2	11	AA1	-	pELS,CTCF-bound
chr20	57621674	57621697	chr20:57621674-57621697	0	ATGCAAGCCTGGGTCAGCATGCTT	1	2	4	CD	1.0	pELS,CTCF-bound
chr20	57622435	57622455	chr20:57622435-57622455	0	CAGTAAGTCTGGGGCAAGTCA	1	3	1	ACC1	-	pELS,CTCF-bound
chr20	57624659	57624686	chr20:57624659-57624686	0	TAACATGTCTTTGGTCAGGGACAAGGGT	1	3	8	CDD3	-	dELS,CTCF-bound
chr20	57626882	57626909	chr20:57626882-57626909	0	AGAAATGCTTTCTACGTCAGACAACTCT	1	2	8	AA2	-	.
chr20	57630551	57630582	chr20:57630551-57630582	0	AAACTCCCCCTAACACCACCGTGAGCATGTCT	2	2	12	AB1	3.0	dELS
chr20	57632521	57632543	chr20:57632521-57632543	0	AGACATCTTTGCAGGGCTAGCCT	1	1	3	A2	-	dELS
chr20	57643287	57643306	chr20:57643287-57643306	0	AAGCTAGTCTGAAAATGTTA	3	2	0	AC1	-	.
chr20	57643435	57643463	chr20:57643435-57643463	0	GGAGATGTTTAGGCCAGTGAAACTATTCC	1	2	9	AA2	-	.
chr20	57644675	57644697	chr20:57644675-57644697	0	TGGAATGTCCTAGAGACTTGTTG	1	3	3	ACC1	2.0	.
chr20	57645160	57645182	chr20:57645160-57645182	0	AAAATAGTTTAGTGGGCCAGCCC	1	2	3	AB2	1.0	.
chr20	57648195	57648214	chr20:57648195-57648214	0	GAACCTGCCTGAGCTAGTGT	2	2	0	BD3	-	.
chr20	57650741	57650771	chr20:57650741-57650771	1	AGGCTTGTCACCTTTTCATGTTGGGTTGTTT	1	3	11	ACC2	2.0	.
chr20	57650932	57650961	chr20:57650932-57650961	0	AGACAAGTCATCGAGCCCTCTGGCATGTCC	1	2	10	CC	-	.
chr20	57651388	57651412	chr20:57651388-57651412	0	AGAGAAGTTTCCATCAAGCAAGCAC	1	2	5	AD3	-	.
chr20	57653677	57653706	chr20:57653677-57653706	0	TGACCAGCCCCCTGGGGCCTCAACAAGCTC	1	3	10	BCC1	3.0	.
chr20	57656128	57656158	chr20:57656128-57656158	0	AGAGATGTTTCTAAAGAATAAAGAGATGTTC	1	2	11	AA2	-	.
chr20	57658129	57658158	chr20:57658129-57658158	0	GGGCAAGTTCCCACCGACCCAGATCTGCCC	1	2	10	AB1	1.0	dELS,CTCF-bound
chr20	57663739	57663760	chr20:57663739-57663760	0	CTGGATGCCCCTGGACATGCCC	1	3	2	ACD1	1.0	.
chr20	57671859	57671891	chr20:57671859-57671891	0	GGGATTGCCAAACGCCCCCTGTGGGGCAAGTCA	1	3	13	ACC1	-	dELS,CTCF-bound
chr20	57673863	57673891	chr20:57673863-57673891	0	GTGCTACCCTCCCCTCTCTGGGCTTGTTT	1	2	9	AD1	-	.
chr20	57674341	57674372	chr20:57674341-57674372	0	AAAGCAGTTCTCACCAGAACCCAAACTTGCTG	1	3	12	ABC1	-	dELS,CTCF-bound
chr20	57676421	57676447	chr20:57676421-57676447	0	AAGCATGCATGCTGACCGGGCAAGCAT	1	2	7	DD2	-	.
chr20	57676908	57676934	chr20:57676908-57676934	0	GAACAATCTTTAAAAAAAATCAAGTCT	1	2	7	AD2	-	.
chr20	57677078	57677103	chr20:57677078-57677103	0	AGTTTTGTCTGTGGGAAGACTTGCCC	1	2	6	AD4	1.0	dELS,CTCF-bound
chr20	57679325	57679349	chr20:57679325-57679349	0	GAGCTAGCTGCTTTGGGGCTTGGCA	1	3	5	CCD1	2.0	dELS,CTCF-bound
chr20	57681392	57681413	chr20:57681392-57681413	0	GGGGTTGCCCCGGAGCCAGTCC	1	2	2	AB2	-	dELS,CTCF-bound
chr20	57682058	57682077	chr20:57682058-57682077	0	GGGCAGGCTCAGGCCTGTTC	2	2	0	BB2	-	.
chr20	57685827	57685852	chr20:57685827-57685852	0	GAAAATGCATGGGGGAGAACTTGTTT	2	2	6	AD1	-	.
chr20	57686184	57686215	chr20:57686184-57686215	0	GGGGTGGTTCTCCTAAATGGGGGAACTAGTTT	1	2	12	AB1	-	.
chr20	57687383	57687403	chr20:57687383-57687403	0	TGACTTGCCCAGAGCAACCCA	1	3	1	ACC1	-	dELS
chr20	57687827	57687846	chr20:57687827-57687846	0	AAGCTGACCCAAGCTTGCCC	3	2	0	AB1	-	.
chr20	57689597	57689617	chr20:57689597-57689617	0	GAACTAGTTCAAGGAGAGTCC	1	2	1	AB1	1.0	.
chr20	57690207	57690228	chr20:57690207-57690228	0	AGAGAGGTTCCCAAGCAAGCCT	1	2	2	AB1	1.0	pELS
chr20	57693953	57693972	chr20:57693953-57693972	0	GAGCATCTCTGAGCTTTCTC	1	2	0	AA2	-	.
chr20	57694690	57694722	chr20:57694690-57694722	0	AGGGTTGCATGTAGCGCCATGTAAGACAAGTCT	1	2	13	AD1	-	dELS
chr20	57696951	57696977	chr20:57696951-57696977	0	AGCCATGCTCTTCGGGGAGGCTTGCTC	2	1	7	D1	1.0	.
chr20	57700238	57700261	chr20:57700238-57700261	0	GCCCATGCTTTACCGAACATGTTC	1	2	4	DD4	-	dELS
chr20	57704296	57704320	chr20:57704296-57704320	0	GAGTTTGCTTCCCTGAACCATGCTC	1	2	5	AD2	1.0	.
chr20	57705775	57705796	chr20:57705775-57705796	0	GACCATGTCTGGAGACATTTCT	1	2	2	AD3	-	dELS
chr20	57705977	57705997	chr20:57705977-57705997	0	CAGCATGTGCCAGGCAAGCCC	2	2	1	CD	-	.
chr20	57710368	57710399	chr20:57710368-57710399	0	GGGCTAGCCTATCTTCTGAGGAGCACAAGGTC	1	2	12	DD1	2.0	.
chr20	57711440	57711460	chr20:57711440-57711460	0	AGGCTTGTTCTGGAGAAGTCA	1	2	1	AC1	-	PLS,CTCF-bound
chr20	57712005	57712029	chr20:57712005-57712029	0	TGGCTAGTCTGGCTGGGAGAAGTCA	1	3	5	ACC2	1.0	pELS,CTCF-bound
chr20	57713853	57713875	chr20:57713853-57713875	0	GGACTTGTGTGCAGAGCCAGCTT	1	2	3	BD2	-	.
chr20	57715321	57715343	chr20:57715321-57715343	0	GGGCAGGCCAGTCTGGCATGCCT	1	3	3	BCC2	-	dELS,CTCF-bound
chr20	57717043	57717063	chr20:57717043-57717063	0	GGCCTGGCTTGGAGCAAGCTC	1	2	1	BD1	-	dELS
chr20	57718029	57718052	chr20:57718029-57718052	0	GGACTAGTCCCTTAAAGTATGTGT	2	2	4	AD1	-	dELS
chr20	57718850	57718881	chr20:57718850-57718881	0	GGGCAAGTCACTCAGCCTCGCTGAGCCTGTTT	1	2	12	BC2	-	.
chr20	57719197	57719224	chr20:57719197-57719224	0	AGACTAGTTCTCAGCACAGAGCTTAACA	1	3	8	ACD2	-	.
chr20	57720940	57720971	chr20:57720940-57720971	0	TAATTTGTTTTCCTAGCAGCATAAACATGCTT	1	2	12	AC3	1.0	.
chr20	57721275	57721305	chr20:57721275-57721305	0	GGACAGGTTCTGGCTGGACCCAGGGAAGCCC	1	2	11	AB2	2.0	.
chr20	57722820	57722841	chr20:57722820-57722841	0	GGGCTTCCTCTTAGACAAGCCC	1	1	2	A2	-	.
chr20	57725151	57725177	chr20:57725151-57725177	0	GGCCAAGTCTGGGAGACAGACAAGGCC	1	2	7	DD3	-	dELS,CTCF-bound
chr20	57728116	57728144	chr20:57728116-57728144	0	AAGCATGTTTGTGGGGGAAAAAAATGCCT	1	1	9	A2	-	.
chr20	57728364	57728383	chr20:57728364-57728383	0	AGGCAAGTCCAGCCAAGGTC	2	2	0	DD1	-	.
chr20	57730592	57730612	chr20:57730592-57730612	0	CAGGATGCTTGGAGCAAGCTG	2	3	1	ACC1	1.0	.
chr20	57731243	57731275	chr20:57731243-57731275	0	AAGAATGTCCTATGCAATATTTGGGACATACTT	1	2	13	AA2	1.0	.
chr20	57731501	57731529	chr20:57731501-57731529	0	AGACAGGTTGGGAGGCATGTGACATGCTC	1	3	9	BCC2	-	.
chr20	57731689	57731718	chr20:57731689-57731718	0	GGACAGGCCCTGCAATCCAAGTACAAGTTT	1	2	10	BD2	1.0	.
chr20	57732337	57732361	chr20:57732337-57732361	0	AAAATAGCTCTATTGAGGCATCTTT	1	2	5	AA2	-	CTCF-only,CTCF-bound
chr20	57734381	57734412	chr20:57734381-57734412	0	GACCTTGTTCACTTACCTGTTCGAACATTTCT	1	2	12	AD3	1.0	.
chr20	57739478	57739508	chr20:57739478-57739508	0	GGAGTAGCCATTTTCCAACTTTGGCAAGCTT	1	3	11	ACC1	1.0	.
chr20	57746289	57746321	chr20:57746289-57746321	0	CAGCGTGCTTGATGCATGGTAATTGGCAAGTCC	1	3	13	BCC1	1.0	dELS
chr20	57747322	57747342	chr20:57747322-57747342	0	GGAAATGTTGGAAGCATGTCC	1	2	1	AC1	-	dELS
chr20	57747733	57747756	chr20:57747733-57747756	0	AGGCATACCCCAGAAATCATGTCT	1	2	4	AD2	-	.
chr20	57747996	57748026	chr20:57747996-57748026	0	GGACAAGTTGGCACCCAACTGAGACTTTCTC	1	2	11	AC2	-	dELS
chr20	57749270	57749296	chr20:57749270-57749296	0	GGGCAAGGCTCTTGGGAGGGCCTGCCC	1	2	7	BD2	1.0	dELS
chr20	57754994	57755015	chr20:57754994-57755015	0	TACAATGCCTGGAGACATGTTT	1	3	2	ACD1	-	.
chr20	57757416	57757436	chr20:57757416-57757436	0	ATACAAGCCTGGAACTTTCTC	1	2	1	AD3	-	.
chr20	57759129	57759149	chr20:57759129-57759149	0	GTGCAATTTCAGGGCAAGCCC	1	2	1	AD1	-	.
chr20	57760903	57760925	chr20:57760903-57760925	0	AAGCAAGTCACATGACCATGCCT	1	2	3	CD	2.0	.
chr20	57763158	57763189	chr20:57763158-57763189	0	CAGCAAGCCTGGAGCTGGCAAGGGGCAAACCT	1	2	12	AC2	-	dELS
chr20	57765063	57765093	chr20:57765063-57765093	0	TGGCAAGTTATATTTTAAAAGGAATTTGTCC	1	3	11	ACC2	-	.
chr20	57765125	57765147	chr20:57765125-57765147	0	AAAATTGTTCACAGTACTTGCTT	1	2	3	AD2	-	.
chr20	57770627	57770647	chr20:57770627-57770647	0	GCACAAGTTTGAGACAAGCCT	1	1	1	D1	-	.
chr20	57773026	57773049	chr20:57773026-57773049	0	AAATTAGCTTAGCTGAGCATGGTT	1	2	4	AD3	1.0	dELS
chr20	57774733	57774757	chr20:57774733-57774757	0	AGGCAGGCCTAGTGGGGTCTAGCCT	1	2	5	BD2	-	.
chr20	57775191	57775212	chr20:57775191-57775212	0	GGTGATGCTTTAAGACTTGCTG	1	3	2	ACD1	1.0	.
chr20	57786388	57786411	chr20:57786388-57786411	0	ATGCATGATCTTGCAGACTTGTCT	1	2	4	DD1	2.0	.
chr20	57786536	57786560	chr20:57786536-57786560	0	GGACTTTCCTACTGAGGCCAAGCCC	1	2	5	AD2	1.0	.
chr20	57787379	57787410	chr20:57787379-57787410	0	GGGCATGTTTCCTGGGAGTTCAGGGCAAGGTC	2	1	12	D1	1.0	.
chr20	57789254	57789278	chr20:57789254-57789278	0	GGACATTCCCACCCTGGGCTAGTGT	1	2	5	AD2	-	.
chr20	57798233	57798255	chr20:57798233-57798255	0	AAGCTTGTTTGCAAATCTTCCCC	1	2	3	AD1	-	.
chr20	57799709	57799732	chr20:57799709-57799732	0	GAACGAGCTTCCAAAATCATGCCC	1	2	4	BD2	-	.
chr20	57800263	57800282	chr20:57800263-57800282	0	AAACTAGCTTAGGCAAGAAT	3	2	0	DD4	2.0	.
chr20	57805719	57805745	chr20:57805719-57805745	0	ATGCATGTTCATAGAATAAGCAAGTTT	2	1	7	D1	1.0	.
chr20	57806307	57806326	chr20:57806307-57806326	0	AAAATTGTTTGGAAAAGTCC	1	2	0	AA2	-	.
chr20	57806465	57806487	chr20:57806465-57806487	0	AGCCATCTTTCTAAAACTTGTTC	2	2	3	AD1	1.0	.
chr20	57807202	57807233	chr20:57807202-57807233	0	AGGCATGTCCCATGCACTTTCTAAGCAGGTCC	2	1	12	B1	1.0	.
chr20	57807865	57807894	chr20:57807865-57807894	0	AAGCATGTGTGTATGTGTGTGAACATGTGT	1	2	10	DD2	-	.
chr20	57814233	57814255	chr20:57814233-57814255	0	GGCCCAGTCCCCAGGGCATGCTT	2	2	3	BD4	1.0	.
chr20	57818361	57818381	chr20:57818361-57818381	0	TATATTGTCCGGAGCTTGCTT	1	3	1	ACD1	2.0	.
chr20	57821869	57821901	chr20:57821869-57821901	0	AGGCTAATTTTTATTCCCTGTAGGAAAAAGCCT	1	2	13	AA2	-	.
chr20	57822938	57822961	chr20:57822938-57822961	0	GTACTTGTCTATCTAGGCATACCT	1	2	4	AD3	-	.
chr20	57826073	57826097	chr20:57826073-57826097	0	AAGCTAGCTCCTCTCAGTCTTGTCT	1	1	5	D2	1.0	dELS
chr20	57826593	57826616	chr20:57826593-57826616	0	AGTCAAGCCCAAACAAGAAAGCTC	1	2	4	AD2	-	.
chr20	57828128	57828149	chr20:57828128-57828149	0	TAACATGCTTTCCAGGAAGTTC	1	3	2	ACC2	-	.
chr20	57828596	57828617	chr20:57828596-57828617	0	GAGCAAGTTTTTAACCTTGTCG	1	2	2	CD	-	.
chr20	57836934	57836956	chr20:57836934-57836956	0	AGAAATGCTTGCCGAGCAAGCCT	2	1	3	A1	-	.
chr20	57837731	57837760	chr20:57837731-57837760	0	GGACAAGGCTGGGAAATACAAAGCAATCCT	1	2	10	AD2	1.0	dELS
chr20	57838707	57838726	chr20:57838707-57838726	0	GAGCTTGCCCGGCCTTGTTT	2	1	0	D2	-	dELS,CTCF-bound
chr20	57839687	57839712	chr20:57839687-57839712	0	GGACATGTTCCTTCTGGATCCTGCCC	2	2	6	BD1	-	.
chr20	57839825	57839845	chr20:57839825-57839845	0	GAACCTGTTGATGGCATGTTC	2	3	1	BCC1	1.0	.
chr20	57840235	57840259	chr20:57840235-57840259	0	GGAGTTGCCTCTACTGAACTTTCCT	1	2	5	AA2	1.0	dELS,CTCF-bound
chr20	57840755	57840777	chr20:57840755-57840777	0	GGGCAGGCTTCAAAGCCAAGCCC	1	2	3	BD2	1.0	.
chr20	57842471	57842490	chr20:57842471-57842490	0	AGACATTCTTAAGCATGCGC	3	2	0	AD2	1.0	.
chr20	57843104	57843125	chr20:57843104-57843125	0	GGAGAGGTTCTGAGGCTTGTCC	1	2	2	AB1	-	.
chr20	57845551	57845580	chr20:57845551-57845580	0	AAGGAGGCCCTCGCTGGTCCAAACTAGCTC	1	2	10	AB1	1.0	.
chr20	57848102	57848128	chr20:57848102-57848128	0	GGATATGTCTCAATGCAGAACATTTTT	1	2	7	AA2	-	.
chr20	57848248	57848271	chr20:57848248-57848271	0	GGGCTTTTCCCTTCAGGGATGCTC	1	2	4	AA2	1.0	.
chr20	57849072	57849104	chr20:57849072-57849104	0	CTGCAAGTCCTTAGAAGACACCAAAACTTGCCA	1	3	13	CCD1	1.0	.
chr20	57849814	57849839	chr20:57849814-57849839	0	AAAATTGTCTTCCATAAAACCAGTCC	1	2	6	AB2	-	.
chr20	57851313	57851341	chr20:57851313-57851341	0	GGAAATGTTCTGCAGATGTAGACTATTTT	1	2	9	AA2	1.0	.
chr20	57851888	57851915	chr20:57851888-57851915	0	AACCAAGTCCCTTTGCGGGGGCATGTGT	1	2	8	DD3	-	.
chr20	57851922	57851946	chr20:57851922-57851946	0	AAACAATCTTGCGATGAACATCCTT	1	2	5	AA2	1.0	.
chr20	57854425	57854451	chr20:57854425-57854451	0	AAGAATGTCTCTCTTAAAAACTTGCCC	2	1	7	A1	1.0	.
chr20	57856594	57856616	chr20:57856594-57856616	0	GGTCTTTCTTTAGAAGCTTGTCC	1	2	3	AD1	1.0	.
chr20	57861808	57861829	chr20:57861808-57861829	0	AAACATGTCAATGAATTTGTCT	1	2	2	AC2	-	.
chr20	57863292	57863319	chr20:57863292-57863319	0	GAAAAAGTCTCCAGGGCTGAATTTGCTT	1	2	8	AA2	1.0	.
chr20	57863809	57863839	chr20:57863809-57863839	0	CGGCTAGCTTGGATAAAGGGTTGACATTTTT	1	3	11	ACC1	1.0	.
chr20	57867954	57867980	chr20:57867954-57867980	0	GAGCATACTTAGTTCAGGAACCTGCTT	1	2	7	AB2	1.0	.
chr20	57868235	57868266	chr20:57868235-57868266	0	AGGGCTGTTTGGTGGGGAAACCAAACAAGTCA	1	3	12	ABC1	-	.
chr20	57868461	57868486	chr20:57868461-57868486	0	GGGGCTGCCTGTGGTGGGACATGTCA	1	3	6	ABC1	1.0	.
chr20	57869291	57869314	chr20:57869291-57869314	0	TGACTTCTCTTTCATGGCAAGCCT	1	3	4	ACC2	-	.
chr20	57869360	57869389	chr20:57869360-57869389	0	AAACGTGTCTTCTTAGCAGTGGAGAAGTCT	1	2	10	AB2	1.0	.
chr20	57873420	57873449	chr20:57873420-57873449	0	GAGCTTTCTTTCATTTCCCAGAAGTAGTCC	1	2	10	AA2	-	.
chr20	57874266	57874287	chr20:57874266-57874287	0	CGACTTGTTCAGAAACAACTCC	1	2	2	AC2	2.0	.
chr20	57875527	57875548	chr20:57875527-57875548	0	AGGGAAGTCCTTAGACTTCTCT	1	2	2	AA2	-	.
chr20	57875629	57875655	chr20:57875629-57875655	0	ATACTTGTCCAGGGCTTAGGATAGTCC	1	2	7	AD2	-	.
chr20	57877479	57877504	chr20:57877479-57877504	0	GAGCTTTTCCACTACCGAGCTTTCTC	1	2	6	AA2	1.0	.
chr20	57884543	57884562	chr20:57884543-57884562	0	GAGCCTGTTCAAGCTGGCTC	2	2	0	BB2	-	.
chr20	57884656	57884677	chr20:57884656-57884677	0	ACCCTAGTCCTGGAACAAGCCA	1	3	2	CDD2	-	.
chr20	57884860	57884889	chr20:57884860-57884889	0	ATACTTGTCTAAGTGACCATGGGCATGCAT	1	2	10	DD3	1.0	.
chr20	57887514	57887542	chr20:57887514-57887542	0	AGATTTGTTCTTTTTGCTTAGTCTTGCTT	1	2	9	AD2	1.0	.
chr20	57891731	57891762	chr20:57891731-57891762	0	AGACTTGTCCACCGTAACAGCAATACTTCCTC	1	2	12	AD1	-	.
chr20	57892678	57892698	chr20:57892678-57892698	0	AAGCAAGCTTCGAGCAAGTCT	2	0	1	0	1.0	.
chr20	57896070	57896096	chr20:57896070-57896096	0	TAAAAAGTTGAACTGTCGGGCAAGTCT	1	3	7	ACC1	3.0	.
chr20	57898127	57898152	chr20:57898127-57898152	0	CAGCTCGCTTTGACTTTGGCAAGCCT	1	3	6	BCC2	1.0	.
chr20	57903496	57903527	chr20:57903496-57903527	0	AAACAAGCTCTGAAGTTCTGTAGACCTTGGCC	1	2	12	DD1	1.0	.
chr20	57903968	57903995	chr20:57903968-57903995	0	AAACTTGCCTCTTGTTTTATAGTTGCTT	1	2	8	AD1	-	.
chr20	57905428	57905457	chr20:57905428-57905457	0	GGAATAACCTAGAGAGGATCAAACAAGTTC	1	2	10	AA1	-	.
chr20	57905630	57905655	chr20:57905630-57905655	0	GGAAATGTTCAGTACAAAGCTGGTTT	2	2	6	AB3	2.0	.
chr20	57906344	57906374	chr20:57906344-57906374	0	CTGCAAGCTCTCCAGGAGCTCAAACTTGCTG	1	3	11	CCD1	2.0	.
chr20	57906438	57906462	chr20:57906438-57906462	0	AAACTTGGCTTCTCTGGGCAACTCC	1	2	5	AD2	-	.
chr20	57906602	57906623	chr20:57906602-57906623	0	AGACTTATTTCATGGCATGTCT	1	2	2	AC2	1.0	.
chr20	57907677	57907709	chr20:57907677-57907709	0	GGGCTTATCTTTAAAGAACAGATGGGGAAGTTC	1	2	13	AA2	-	dELS
chr20	57912296	57912320	chr20:57912296-57912320	0	AAGCATGCCATGCCTGGACTAGACG	1	3	5	CCD1	1.0	.
chr20	57914813	57914843	chr20:57914813-57914843	0	GAGCTAGTCCCTAGTCTCCTGGTTCATGCCC	1	2	11	DD1	-	.
chr20	57917740	57917767	chr20:57917740-57917767	0	CAGCAAGCCTGTTTCATCAAGCTATATT	1	3	8	ACD2	-	.
chr20	57921831	57921854	chr20:57921831-57921854	0	AGGCAAGCCCGGGAGGACACCCTG	1	3	4	ABC2	1.0	.
chr20	57926261	57926290	chr20:57926261-57926290	0	AGGCTTGTTCTAGGGCCTTGAAACCTCTTC	1	2	10	AB1	-	.
chr20	57926377	57926397	chr20:57926377-57926397	0	GAAAATGTCTGGGGCTTTTCT	1	2	1	AA2	-	.
chr20	57927048	57927076	chr20:57927048-57927076	0	GGACATTTGCACACGTTCCAAGCTAGTCT	2	2	9	AD1	1.0	.
chr20	57928187	57928209	chr20:57928187-57928209	0	AAGCATTCTAGGAGAGCAAGCTC	1	2	3	AC1	-	.
chr20	57928982	57929001	chr20:57928982-57929001	0	TGGCTAGTTTGGGCTTCCTC	2	2	0	AC2	-	.
chr20	57929733	57929761	chr20:57929733-57929761	0	GAGAATGTCCCTGACTGAGGAAATAGTTT	1	2	9	AA2	-	.
chr20	57929923	57929947	chr20:57929923-57929947	0	GGACTTGCATTTCCTAAGCTTATCC	1	2	5	AD2	-	.
chr20	57930511	57930543	chr20:57930511-57930543	0	CAGCCTGCCCCAAGGGCTGGACCAGACATGTTG	1	3	13	BCC1	1.0	.
chr20	57933939	57933971	chr20:57933939-57933971	0	AAGCAAGCCTGGGGCACGTCAGGATAAATGCCC	2	2	13	AD1	-	.
chr20	57934742	57934762	chr20:57934742-57934762	0	GAGCGAACTTCAGACATGCCT	2	2	1	AB1	-	.
chr20	57937043	57937066	chr20:57937043-57937066	0	TGACTTGCCTGCAAAAGCAGACTC	1	3	4	ABC2	1.0	.
chr20	57937383	57937412	chr20:57937383-57937412	0	GAACAAGCTGACGCTGATGCAGACATGGCT	1	2	10	CD	-	dELS,CTCF-bound
chr20	57939901	57939925	chr20:57939901-57939925	0	TGACATGTCTCCACAAAGCTCACTT	1	3	5	ABC2	1.0	.
chr20	57940497	57940518	chr20:57940497-57940518	0	GGGCTGCTCTGGGAGCTTGCCT	1	2	2	AB1	-	.
chr20	57942202	57942223	chr20:57942202-57942223	0	AGGCTTGTTTACAGAGAAGGCT	1	2	2	AD1	1.0	.
chr20	57946556	57946586	chr20:57946556-57946586	0	AAACAGATTTTAGGGCCTAGGAAACTTGCCT	1	2	11	AB1	1.0	.
chr20	57947870	57947889	chr20:57947870-57947889	0	AAACATGCTCTGGAATGCTC	3	2	0	AC1	-	dELS,CTCF-bound
chr20	57954427	57954452	chr20:57954427-57954452	0	GGACCAGTCCTGGAGGAGGCATTCTT	2	2	6	AB3	1.0	.
chr20	57956997	57957022	chr20:57956997-57957022	0	AAACTAGTGTTTGAGGGAGCTTGGCT	1	2	6	DD2	-	.
chr20	57958839	57958861	chr20:57958839-57958861	0	AGAGATGCCTGGTGGACTTATTC	1	2	3	AA2	-	.
chr20	57962917	57962949	chr20:57962917-57962949	0	AGGAATTTCTCCTTAGAAGCTCAGAGCTTGTTT	2	2	13	AA1	1.0	.
chr20	57963124	57963143	chr20:57963124-57963143	0	AGAAAGGCCCAGGCATGTTT	3	2	0	AB1	2.0	.
chr20	57964227	57964253	chr20:57964227-57964253	0	AAGTATGCCTCCAGGAAATACTTGCTT	1	2	7	AD2	-	.
chr20	57965496	57965521	chr20:57965496-57965521	0	GAGCCTGCTCCAGACCAGGAATGCTC	1	2	6	AB2	-	.
chr20	57966878	57966908	chr20:57966878-57966908	0	GAACAACCTCTGTCAGGGGCCCAGCTTGCCG	1	3	11	ACC2	1.0	.
chr20	57969541	57969563	chr20:57969541-57969563	0	AGGGTAGCTTTGGAGGCAACCCC	1	2	3	AA2	2.0	.
chr20	57970402	57970422	chr20:57970402-57970422	2	AAGCATGTCTGAGGCATGCCC	3	0	1	0	-	.
chr20	57973610	57973629	chr20:57973610-57973629	0	GGGCTTCCCCAAACATGTGC	3	2	0	AD2	1.0	.
chr20	57974094	57974126	chr20:57974094-57974126	0	CAGCTTGTCCTGCCTGAGGCCAGGGGCCTGTCC	1	2	13	BC2	1.0	.
chr20	57974688	57974719	chr20:57974688-57974719	0	ACACTTGCTCTTCCTCCACATGAAACAGGCTC	1	2	12	BD3	1.0	.
chr20	57976530	57976560	chr20:57976530-57976560	0	GAGAAAGTCTCCATGGAGTGGGAGCATATTT	1	2	11	AA2	-	.
chr20	57978909	57978930	chr20:57978909-57978930	0	ACACATCCCCCCAAACATGTTT	2	2	2	AD1	1.0	.
chr20	57979290	57979322	chr20:57979290-57979322	0	GGGGATGCCTGGGCATACCCCAGGAACAAGCCT	2	1	13	A1	1.0	.
chr20	57980319	57980346	chr20:57980319-57980346	0	TGAAGAGTTTTTAAGATAAAACATGCCC	1	3	8	ABC1	1.0	.
chr20	57981257	57981279	chr20:57981257-57981279	0	GGAGAAGCTTGGAAAGCAAGGTC	1	2	3	AD3	1.0	.
chr20	57981803	57981825	chr20:57981803-57981825	0	CAACATGTTTATGTGACAAGATT	1	3	3	CCD1	1.0	.
chr20	57983238	57983262	chr20:57983238-57983262	0	TGCCCTGCCTTTGAGGGGCTAGTCT	1	3	5	BCD1	-	.
chr20	57984669	57984693	chr20:57984669-57984693	0	AAACTTGTCCCCAAGAGGCAACTGC	1	2	5	AD4	-	.
chr20	57985197	57985222	chr20:57985197-57985222	0	AGACATGCTGGGACTATGACCTGTTC	1	3	6	BCC2	-	.
chr20	57985541	57985573	chr20:57985541-57985573	0	GAGCTTATGTCTTCGTTCACAAGGAACAAGCCT	1	2	13	AD1	1.0	dELS
chr20	57988042	57988066	chr20:57988042-57988066	0	AAATTTGTATTTTCAAGACAAGCCT	1	2	5	AD1	1.0	.
chr20	57988782	57988810	chr20:57988782-57988810	0	AGACTTCACTTACTGCAGGAAGCAAGCTC	1	2	9	AD1	-	.
chr20	57989005	57989026	chr20:57989005-57989026	0	GGACATGTCTGGGAGGTGGTTT	2	2	2	AB1	-	.
chr20	57991236	57991262	chr20:57991236-57991262	0	TAGCATGCCCTCCTTGCCAGCCTGTCT	1	3	7	BCC2	-	.
chr20	57993760	57993784	chr20:57993760-57993784	0	AAACATGATGGGATGGAGCAAGTCA	1	3	5	CCD2	-	dELS
chr20	57997478	57997497	chr20:57997478-57997497	0	AGACTGGTTTGGAGATGCCT	2	2	0	AB2	1.0	dELS
chr20	57998272	57998296	chr20:57998272-57998296	0	GGGATTGCCCAAGTAAATCATGCCC	1	2	5	AD2	-	.
chr20	57998601	57998629	chr20:57998601-57998629	0	AGAGAAGTTGAGATAAAAATAACTTGCTC	1	3	9	ACC1	-	.
chr20	58000788	58000813	chr20:58000788-58000813	0	TACCTTGTCTATGTTTGGACATGTTT	1	2	6	CD	1.0	.
chr20	58002103	58002127	chr20:58002103-58002127	0	AAGCATGATTCAAAATGGCATGTCA	1	3	5	CCD2	1.0	pELS,CTCF-bound
chr20	58008924	58008954	chr20:58008924-58008954	0	GAGCCAGCCAACCGAGATGATGAACTAGCCT	1	2	11	BC1	-	.
chr20	58010607	58010634	chr20:58010607-58010634	0	GGGGATGCTGGCGGTGTCTAACTAGCCT	1	3	8	ACC1	-	.
chr20	58010780	58010804	chr20:58010780-58010804	0	GAGCTTGCTCAGCTGAAGGTGGTTC	1	2	5	AB1	-	.
chr20	58015259	58015285	chr20:58015259-58015285	0	GAACATGTGTATAGTATGAACATCTCT	1	2	7	AD2	-	.
chr20	58016679	58016703	chr20:58016679-58016703	0	GAATTTGTATGTAATAAACATGCCC	2	2	5	AD1	-	.
chr20	58018463	58018492	chr20:58018463-58018492	0	AGGCTACTTCCCAGCGCCTAGAGCAAGGCC	1	2	10	AD2	1.0	.
chr20	58019078	58019102	chr20:58019078-58019102	0	AAACTTGTCCACTGGGAAGGAGCCT	1	2	5	AB1	-	dELS
chr20	58019243	58019274	chr20:58019243-58019274	0	AAACTTGCTCCTTGATTCAGCACAATTTGCTG	1	3	12	ACC2	-	dELS
chr20	58021205	58021234	chr20:58021205-58021234	0	AGGCAAGTCCCGAGTCCATGAGACAGGCTA	1	2	10	BC3	1.0	dELS
chr20	58021813	58021835	chr20:58021813-58021835	0	GGAATATTCTGGAAAACATGTTC	2	2	3	AA1	-	dELS
chr20	58023774	58023799	chr20:58023774-58023799	0	CAACATGGTGAGCAAAGGGCATGTCT	1	3	6	CCD2	-	.
chr20	58026247	58026276	chr20:58026247-58026276	0	CAACATGCTTTAAAATCATAATGCATGCCA	1	3	10	CCD2	-	.
chr20	58029290	58029312	chr20:58029290-58029312	0	GGGCATTTCTATTAAGCAAGACT	1	2	3	AD2	1.0	.
chr20	58031684	58031703	chr20:58031684-58031703	0	AGGTAAGTTCAAGGATGTCC	1	2	0	AA2	-	.
chr20	58036199	58036225	chr20:58036199-58036225	0	GGGCATGTCTCTTTTTAAAAATAATCT	2	2	7	AA1	1.0	.
chr20	58039689	58039712	chr20:58039689-58039712	0	AGACATGTTTCTGTGAGAATGGCC	2	2	4	AD1	-	.
chr20	58042295	58042326	chr20:58042295-58042326	0	AAGCTAGTTAATTGGCTATTTAAAACATTTTC	1	2	12	AC2	1.0	.
chr20	58045562	58045593	chr20:58045562-58045593	0	AAACATGGTTCCTGTTCTCATGAAACTTGGCC	1	2	12	DD2	1.0	.
chr20	58046602	58046634	chr20:58046602-58046634	0	AGACATTTCTGATTTTTTTTCCACGGCATGTCC	1	2	13	AC2	1.0	.
chr20	58046687	58046706	chr20:58046687-58046706	0	CTGAAAGTCTGAGCTAGCCT	2	3	0	ACD1	1.0	.
chr20	58047160	58047179	chr20:58047160-58047179	0	GGACATGCTCAAGGTTCCTT	2	2	0	AA1	2.0	dELS,CTCF-bound
chr20	58049087	58049115	chr20:58049087-58049115	0	AGAATAGTTTCACCACCCTAAAAATGCTC	1	2	9	AA2	-	.
chr20	58050146	58050176	chr20:58050146-58050176	0	AGGCATGCTCAGGAGAGACTTGAGAAGGCTC	2	2	11	AB1	-	.
chr20	58051920	58051943	chr20:58051920-58051943	0	AAACATGCTCAGTGAAAGAAGCCA	1	2	4	AC1	1.0	.
chr20	58052742	58052762	chr20:58052742-58052762	0	AAAGTAGTTTAGAGCAGGTTC	1	2	1	AB3	2.0	.
chr20	58053785	58053809	chr20:58053785-58053809	0	TGACTTGTTTGTCAAGGACAGGACC	1	3	5	BCD2	1.0	.
chr20	58054850	58054877	chr20:58054850-58054877	0	AAACCAGTCTGGGAGTCTGAGCTGGCCC	1	2	8	BB2	-	dELS,CTCF-bound
chr20	58055050	58055080	chr20:58055050-58055080	0	AGGCTCCCCCGCCTTTTCCTTAAACAAGCCC	1	2	11	AB1	1.0	dELS,CTCF-bound
chr20	58055761	58055782	chr20:58055761-58055782	0	GAACTTGCCCTAGAGCACACTG	1	3	2	ABC2	-	.
chr20	58059076	58059098	chr20:58059076-58059098	0	AAGCAAGCTTCCAGGTCCAGCCC	1	2	3	BD1	-	.
chr20	58059207	58059232	chr20:58059207-58059232	0	AGAGAAGTTTTCACATAGGCAAACCC	1	2	6	AA2	-	.
chr20	58060541	58060567	chr20:58060541-58060567	0	GAACATTTTTATTTTTCAAACTTCTTT	1	2	7	AA2	-	.
chr20	58064070	58064096	chr20:58064070-58064096	0	AGGCTTCTTGTAGAAATGAGCAAGCTA	1	3	7	ACC2	-	.
chr20	58067080	58067108	chr20:58067080-58067108	0	GACCATGTCCCAAGTAAATGGACTTGCAT	1	2	9	DD3	-	.
chr20	58067533	58067558	chr20:58067533-58067558	0	GAACATACTTATACTAAAAAAAGTTT	1	2	6	AA2	2.0	.
chr20	58070281	58070306	chr20:58070281-58070306	0	AGGCATGGCCCTCTGGAGGCACGCTC	1	2	6	BD2	3.0	.
chr20	58070354	58070379	chr20:58070354-58070379	0	AGACATGCTTTTAAGCAAAGATCCCT	2	2	6	AA1	1.0	.
chr20	58070801	58070828	chr20:58070801-58070828	0	GGACCAGCCCTTTCACCGGGGCCTGTCC	1	2	8	BB2	-	.
chr20	58073057	58073085	chr20:58073057-58073085	0	CGGCTAGCTTGGCCCTCCAGAGCCAGCTG	1	3	9	BCC2	2.0	.
chr20	58073558	58073580	chr20:58073558-58073580	0	AGACATGCTTGGCAGGACAGCTC	2	2	3	AB1	-	.
chr20	58073905	58073930	chr20:58073905-58073930	0	AGACTAATCCATAGGTGAGCAAATCT	1	2	6	AA2	1.0	.
chr20	58080986	58081015	chr20:58080986-58081015	0	ATGCTTGCTCAGAAGAGGAAAAACTTTTTT	1	2	10	AD3	-	.
chr20	58085238	58085263	chr20:58085238-58085263	0	TGACATTTCATAAATCAAGCTTGTTC	1	3	6	ACC2	-	dELS
chr20	58085903	58085927	chr20:58085903-58085927	0	AGGCAAGCCCTCTGGAAGCTTCCCA	1	2	5	AC3	1.0	.
chr20	58088416	58088436	chr20:58088416-58088436	0	GAACAAGTTCCAAGCTGGATT	1	2	1	BD4	1.0	.
chr20	58091924	58091948	chr20:58091924-58091948	0	GAACATACCCAACCAGGGCTAGCAC	1	2	5	AD2	1.0	.
chr20	58092288	58092309	chr20:58092288-58092309	0	GAACAACTCTTTGGAGAAGTCC	1	2	2	AA2	-	.
chr20	58093357	58093379	chr20:58093357-58093379	0	GGACTCGCCCAGAGGACTTGTTA	1	2	3	BC2	1.0	.
chr20	58096398	58096423	chr20:58096398-58096423	0	GAGCTTGTTTTCTGAAAGACAAACAA	1	3	6	ACD2	-	.
chr20	58097725	58097747	chr20:58097725-58097747	0	GGAAGAGCTTGAAGAACTTGCTC	1	2	3	AB4	-	.
chr20	58102431	58102450	chr20:58102431-58102450	1	TGTCCAGCCCAGGCATGCTC	3	3	0	BCD1	-	dELS
chr20	58103290	58103319	chr20:58103290-58103319	1	GGGCAAGCTTCCCAGAACCCTGGCTACCTA	1	3	10	ACC1	1.0	dELS,CTCF-bound
chr20	58103387	58103412	chr20:58103387-58103412	1	ACACCTGCTTCTGCCTGGGCTTGCCA	1	3	6	BCD1	-	dELS,CTCF-bound
chr20	58107970	58107993	chr20:58107970-58107993	0	TGGCAAGTCCCATGAGGCAAGGGC	1	3	4	CDD3	2.0	.
chr20	58108908	58108931	chr20:58108908-58108931	0	AAACTTGTTTGGAGCAGAATGCTA	1	3	4	ACC2	1.0	.
chr20	58109506	58109536	chr20:58109506-58109536	0	GAGCTTGCCTTGCTAGATTTTGAACTTGCTC	2	0	11	0	-	dELS
chr20	58110579	58110600	chr20:58110579-58110600	0	AGGCATCTCCTGGGACATGTCC	1	1	2	A2	1.0	.
chr20	58111426	58111451	chr20:58111426-58111451	0	AAACTTCTGCCTCTCAAGACAAGCCC	1	2	6	AD1	-	dELS,CTCF-bound
chr20	58112270	58112289	chr20:58112270-58112289	2	CAACTCGTCCTGGCTTGCCT	2	3	0	BCC2	1.0	dELS,CTCF-bound
chr20	58113159	58113185	chr20:58113159-58113185	0	AGAGAAGCCTCAGAAGAAGGCAATTCT	1	2	7	AA2	1.0	.
chr20	58113377	58113398	chr20:58113377-58113398	0	GAACTTGTTTAAATGTTTGCTT	1	2	2	AD1	2.0	.
chr20	58116520	58116551	chr20:58116520-58116551	0	AGGCTTATCCCAGCTTGGGGAAGGGCATTTTC	1	2	12	AA2	-	.
chr20	58123966	58123989	chr20:58123966-58123989	0	AAGCAAGTCTTTAAAGGCTACATA	1	3	4	ACD2	1.0	.
chr20	58125030	58125057	chr20:58125030-58125057	0	AGACATGCAAAGGCTCTGAAGCAAGTTC	1	2	8	CD	-	.
chr20	58125689	58125708	chr20:58125689-58125708	0	GAACTTGCCTAACAAAGCCC	2	2	0	AD1	-	.
chr20	58126740	58126760	chr20:58126740-58126760	0	GAACATCTCTCAGATTTGTCT	1	2	1	AA2	1.0	.
chr20	58130348	58130380	chr20:58130348-58130380	0	CAGCTAGCTGTGGATCCTCAGGCAAGTAAGTTC	1	3	13	ACC2	2.0	.
chr20	58131190	58131220	chr20:58131190-58131220	0	AAACATTTCCAAAGGCCTTTCAAACTTTCTC	1	2	11	AA2	1.0	dELS,CTCF-bound
chr20	58132118	58132141	chr20:58132118-58132141	1	AGGCATGTTTTACTGAAATCGTTT	2	2	4	AB1	-	dELS
chr20	58133149	58133175	chr20:58133149-58133175	0	AGGAGAGTCCCCAGTGGGGACTAGTCA	1	3	7	ABC1	-	dELS,CTCF-bound
chr20	58135753	58135782	chr20:58135753-58135782	0	GGTCAAGTTCACGGGACTTTGACCATGTCC	1	2	10	DD2	1.0	dELS
chr20	58136771	58136801	chr20:58136771-58136801	0	GGAAATGCTCTCTCTGATTTGAAACAGGCTT	2	2	11	AB3	1.0	.
chr20	58138934	58138961	chr20:58138934-58138961	0	GAGCTAGCTCCACACGACTGAGTTGTCT	1	2	8	AC1	1.0	.
chr20	58145072	58145092	chr20:58145072-58145092	0	AGGCATACTTGAAATTAGTCT	1	2	1	AA2	-	.
chr20	58145871	58145900	chr20:58145871-58145900	0	GGGCTTTTCTCACCTCCCAAGAGCTGGCTT	1	2	10	AB2	-	.
chr20	58151308	58151336	chr20:58151308-58151336	0	TGGCTTGTTGAAATCCAACTAACATGTTC	1	3	9	CCC	1.0	.
chr20	58154154	58154185	chr20:58154154-58154185	0	TGACAAGTCCAGAAGTCTACAGGGACCAGCTA	1	3	12	BCC2	1.0	.
chr20	58156903	58156932	chr20:58156903-58156932	0	TGGCATGCTCGTGGTCTGATGGGGTAGCTG	1	3	10	ACC2	-	.
chr20	58161599	58161629	chr20:58161599-58161629	0	CGGCATGTCCTCAGGCCTCATGAACTGGACC	1	3	11	BCD2	1.0	.
chr20	58161885	58161913	chr20:58161885-58161913	0	TGACAAGGCCCATCCACCCAAACATGTCC	1	2	9	CD	-	.
chr20	58170273	58170300	chr20:58170273-58170300	0	AGACCAGCTTAGGAAACAGGGCAAGACC	1	2	8	BD3	1.0	.
chr20	58170531	58170563	chr20:58170531-58170563	0	GAGCTTCTCTTCTCATAAAGAGAAAACATTTTT	1	2	13	AA2	-	.
chr20	58172255	58172277	chr20:58172255-58172277	0	GAGCAAGTCACCTGACCTTGCCT	1	2	3	CD	-	.
chr20	58177050	58177075	chr20:58177050-58177075	0	AGCCATGCCCCCCACAAGGCATCTTC	1	2	6	AD3	-	.
chr20	58178349	58178368	chr20:58178349-58178368	0	TGGCTTCCCCAAACATGCCC	3	2	0	AC1	-	.
chr20	58183724	58183743	chr20:58183724-58183743	0	GAACTTGCCTGGCCAGGCCC	2	2	0	BD1	-	.
chr20	58184506	58184526	chr20:58184506-58184526	0	AGACAAATCCCAGGCCAGCCC	1	2	1	AB2	1.0	.
chr20	58185459	58185490	chr20:58185459-58185490	0	AGTCTTGCCTCTCCCTGGAGAGGGACAAGACC	1	2	12	DD3	-	.
chr20	58185587	58185613	chr20:58185587-58185613	0	AATCCTGCCTCTGAGATGGGCTTGTTG	1	3	7	BCD1	1.0	.
chr20	58186397	58186424	chr20:58186397-58186424	0	AGACCAGCCTGGGCTACAAAGCAAGACT	1	2	8	BD3	2.0	.
chr20	58186835	58186866	chr20:58186835-58186866	0	AGGGAAGCCCTTGTTTCTGAGGAAGGAAGTCC	1	2	12	AA2	-	.
chr20	58188186	58188208	chr20:58188186-58188208	0	ATGCTACTTTGGGAGGCTTGCCT	1	2	3	AD1	2.0	.
chr20	58189961	58189985	chr20:58189961-58189985	0	AGACAAGTTTGCCCTAAGCAGCTCC	1	2	5	AB4	-	.
chr20	58193701	58193731	chr20:58193701-58193731	0	AGAGATGCGTCCCCACCTCGGGGACAAGTCC	2	2	11	AD1	-	.
chr20	58193767	58193799	chr20:58193767-58193799	0	GAGCCAGCCCCTCTCCACGCTCCAGGCATGCTA	1	2	13	BC2	-	.
chr20	58194327	58194355	chr20:58194327-58194355	0	TGCCTTGTTCTAGAGGCCAAAGCATGTCA	1	3	9	CCD1	2.0	.
chr20	58195641	58195663	chr20:58195641-58195663	0	AGACTAGCCTGGCCAACATGGTG	1	3	3	CCD1	1.0	.
chr20	58196408	58196437	chr20:58196408-58196437	0	AGGCACGCTCTGCCCATCACGGGCATGTCC	2	1	10	B2	1.0	DNase-H3K4me3,CTCF-bound
chr20	58199621	58199642	chr20:58199621-58199642	0	GAACTTGTTCTGGCAAAAGTTC	1	2	2	AD1	1.0	.
chr20	58199869	58199897	chr20:58199869-58199897	0	AGGCAAGTTCTGTAAAAGGGTACAAGGCT	1	2	9	DD1	2.0	.
chr20	58200433	58200464	chr20:58200433-58200464	0	AAACTTGCCCTCCCACTAGGAAGTGCATTCTT	2	2	12	AD1	1.0	.
chr20	58201905	58201930	chr20:58201905-58201930	0	TGACATGTTACCCAAGAAACACGTTT	1	3	6	BCC1	1.0	dELS,CTCF-bound
chr20	58202631	58202651	chr20:58202631-58202651	0	AGGCTGGTCTCGAACTACCTC	1	2	1	AB2	1.0	.
chr20	58206978	58207006	chr20:58206978-58207006	0	GAGCAGGTTCTAGGGAGCAGGCCATGCTT	1	2	9	BD2	2.0	.
chr20	58209578	58209606	chr20:58209578-58209606	0	GGACAAGTTTAAAAAAATGGAATTTATCT	1	2	9	AA1	-	dELS,CTCF-bound
chr20	58212371	58212399	chr20:58212371-58212399	0	GACCCTGTCTCACAAAAGGAGACTTGCCG	1	3	9	BCD1	5.0	.
chr20	58212875	58212907	chr20:58212875-58212907	0	CGGCAAGCTCCCCCGTGCGGCGCTGACATGTTT	1	2	13	CC	1.0	dELS,CTCF-bound
chr20	58213164	58213190	chr20:58213164-58213190	0	AGACATGCACATTTTGCAGACAATTCC	1	2	7	AD2	-	.
chr20	58218449	58218468	chr20:58218449-58218468	0	AAAGTTGCCCAAACCAGCCT	1	2	0	AB2	1.0	.
chr20	58218534	58218560	chr20:58218534-58218560	0	AGACTTGACCCTCTGCAAAGCATTCTT	1	2	7	AD2	-	.
chr20	58220220	58220250	chr20:58220220-58220250	0	TAACATGTTCTCCCTTTTTCCAAGGAAGCTG	1	3	11	ACC2	-	.
chr20	58221571	58221591	chr20:58221571-58221591	0	GGGCATGCTCAGGGGAAGGCT	2	2	1	AD1	-	.
chr20	58224907	58224933	chr20:58224907-58224933	0	GGGCAACCCTGGCCCATGGATTTGCTC	1	2	7	AA2	-	.
chr20	58225423	58225444	chr20:58225423-58225444	0	AAAAATGCTCGAGAGCATCTTC	1	2	2	AA2	-	.
chr20	58227653	58227676	chr20:58227653-58227676	0	TGGCATGCTTGCGTGGACATGGTT	1	2	4	CD	-	.
chr20	58227801	58227821	chr20:58227801-58227821	0	GGCCTTGTTTCAGACAAGTCT	1	1	1	D1	-	.
chr20	58230477	58230502	chr20:58230477-58230502	0	TTACAAGCCCTTAGCAGAGCTAGCTC	1	2	6	CD	-	.
chr20	58233415	58233443	chr20:58233415-58233443	0	GGACTAGCCCTGGAATTCAAAATCAGCCT	1	2	9	AB1	-	.
chr20	58233907	58233930	chr20:58233907-58233930	0	AAACTATTTCCTTTAAGCTTTCTC	1	2	4	AA2	2.0	.
chr20	58235052	58235071	chr20:58235052-58235071	0	GGGTAACCCTGGGCAAGTCC	1	2	0	AA1	-	.
chr20	58236035	58236057	chr20:58236035-58236057	0	AAGCTAGTTTCATAGGTTAGCTG	1	2	3	AC1	-	.
chr20	58239187	58239216	chr20:58239187-58239216	0	AAATTTGATTCGGAGAGAGGAGGCTTGTTT	1	2	10	AD1	-	.
chr20	58240625	58240645	chr20:58240625-58240645	0	GGACATGTTACCAATTTGCTC	1	3	1	ACC2	-	.
chr20	58243621	58243641	chr20:58243621-58243641	0	AGGCCTGCTGTTGGCTTGCTC	1	3	1	BCC1	-	.
chr20	58245467	58245492	chr20:58245467-58245492	0	AAATTTCCCCTGCCACAGACATGCCC	2	2	6	AA1	1.0	pELS
chr20	58247780	58247812	chr20:58247780-58247812	0	GAACAGGCCTTATTAATCATTACAGACATGTTT	2	1	13	B2	-	.
chr20	58248588	58248608	chr20:58248588-58248608	0	AGGCTAGTCTCAAACTTCTGG	1	3	1	ACD2	1.0	.
chr20	58257999	58258031	chr20:58257999-58258031	0	GAACAAGTCTAACCCAATAAATCTGACAACTTA	1	3	13	ACC1	-	.
chr20	58259624	58259656	chr20:58259624-58259656	0	AAACTAGCCCATAACACAAATAAGGAAAAGGTT	1	2	13	AD1	1.0	.
chr20	58260051	58260076	chr20:58260051-58260076	0	GAGGAAGCCTTAACGTGAAAAAGTTT	1	2	6	AA2	-	.
chr20	58263185	58263207	chr20:58263185-58263207	0	ATGCTTACTTCCAAAACATGCTC	2	2	3	AD1	-	.
chr20	58264861	58264880	chr20:58264861-58264880	0	AGACAAGAACAGGCAAGCCC	2	2	0	DD1	-	.
chr20	58283220	58283242	chr20:58283220-58283242	0	AAACAAGATGGGAAGACTTGTTC	1	2	3	CD	-	.
chr20	58283713	58283741	chr20:58283713-58283741	0	GGGCATGCTCCTGTAGTGGCAGCTACTTA	1	3	9	ACC1	-	.
chr20	58284347	58284379	chr20:58284347-58284379	0	AGACCAGCCTGGCCAATATGGTGAAACCTGTCT	1	2	13	BB2	4.0	.
chr20	58285544	58285565	chr20:58285544-58285565	0	AGGGAAGCTCAGAGGATAGTTT	1	2	2	AA2	-	.
chr20	58286501	58286531	chr20:58286501-58286531	0	TGACAAGTCACACTTGGGCAAAGACATGGCC	1	3	11	CCD1	-	.
chr20	58289422	58289442	chr20:58289422-58289442	0	GGACTTCCCTGAGGCTAATTT	1	2	1	AA2	-	.
chr20	58289860	58289891	chr20:58289860-58289891	0	GAACAGGTCCACACTGAGTCACAGCCAAGCCC	1	2	12	BD2	-	.
chr20	58293840	58293860	chr20:58293840-58293860	0	AGGCATGTCTTGAACACTTCC	3	2	1	AB4	1.0	.
chr20	58294677	58294698	chr20:58294677-58294698	0	TGGAAAGTTTAGCAACATGCCT	2	3	2	ACC1	-	dELS,CTCF-bound
chr20	58295478	58295498	chr20:58295478-58295498	0	AAGGATGCTTGAGACCAGCCT	1	2	1	AB2	-	.
chr20	58298646	58298678	chr20:58298646-58298678	0	GGACTATTTCTAATAGCGAGACTAGACAAGCTT	1	1	13	A2	-	.
chr20	58298781	58298803	chr20:58298781-58298803	0	CGGCAAGTTGTGCAAGCAAACTT	1	3	3	ACC1	1.0	.
chr20	58299210	58299229	chr20:58299210-58299229	2	AGGCATGTGCCAGCATGCCC	4	2	0	CD	1.0	.
chr20	58300397	58300423	chr20:58300397-58300423	0	GAACATGTTTTTTGAGAATATATGTCT	2	2	7	AD1	1.0	.
chr20	58302875	58302897	chr20:58302875-58302897	0	CACCATGTTGGCCAGGCTAGTCT	1	3	3	CCD1	1.0	.
chr20	58303294	58303317	chr20:58303294-58303317	0	AAATTTGTTTACAAGAGCTTATTT	1	2	4	AA2	-	.
chr20	58304622	58304649	chr20:58304622-58304649	0	AAACATATACAAAAATAGAGACTAGTCC	2	2	8	AD1	1.0	.
chr20	58307181	58307208	chr20:58307181-58307208	0	ATACAACTCCTTCAATCTGAGCATGCCC	2	2	8	AD1	1.0	dELS,CTCF-bound
chr20	58310523	58310545	chr20:58310523-58310545	0	CAGGAAGCCCCAAAGACTAGTTT	1	2	3	AC3	1.0	.
chr20	58312922	58312953	chr20:58312922-58312953	0	AAACATGACCCCATCCTTCTCAGGGCCTGCCT	1	2	12	BD2	-	dELS
chr20	58313376	58313395	chr20:58313376-58313395	0	GACCAACCCCAAACATGCCC	3	2	0	AD1	-	dELS,CTCF-bound
chr20	58315882	58315903	chr20:58315882-58315903	0	GAGCTTCATTAAAGACAAGTTT	1	2	2	AD1	1.0	.
chr20	58316453	58316474	chr20:58316453-58316474	0	AGGCTTTTTTTCAGACATGCAT	1	2	2	AD2	1.0	.
chr20	58318859	58318880	chr20:58318859-58318880	0	GGACAAGTTATTTAACTTTTTT	1	3	2	ACC1	-	.
chr20	58321370	58321401	chr20:58321370-58321401	0	AAAAAAGTCTATTGTGGTCAGAGAACATACTC	1	2	12	AA2	2.0	.
chr20	58329972	58330004	chr20:58329972-58330004	0	AAACATGTACTAAACATATATACAGACTTTTTT	1	2	13	AD2	1.0	.
chr20	58333409	58333439	chr20:58333409-58333439	0	AGACATTTTCAGACAAAAGCTGAGTTTGTCT	1	2	11	AA2	-	.
chr20	58334964	58334988	chr20:58334964-58334988	0	AAAAATGTTTATAGCAGGCTTGTTC	2	1	5	A1	1.0	.
chr20	58335825	58335847	chr20:58335825-58335847	0	AAGCCTGCTACATAGACTTGCTG	1	3	3	BCC1	1.0	.
chr20	58336539	58336561	chr20:58336539-58336561	0	AAACTAGTTCATGAAACTGGTAG	1	3	3	BCD2	-	.
chr20	58337975	58338000	chr20:58337975-58338000	0	TGACAAGTTTAGGAAAGGATAAGCTT	1	2	6	AC2	-	.
chr20	58339105	58339133	chr20:58339105-58339133	0	CAACAAGTTTTTTCATTGAGAGCACGTAC	1	3	9	BCD2	1.0	dELS
chr20	58339898	58339920	chr20:58339898-58339920	0	GGACTTCTGCCTGGGGCTAGCCC	1	2	3	AD1	-	.
chr20	58345722	58345744	chr20:58345722-58345744	0	AGACACGTCTTGTAAGCCTGTCT	1	2	3	BB2	1.0	.
chr20	58346374	58346405	chr20:58346374-58346405	0	TGACTTGCCCAGGCCTCCCCCGGGGCTCCTCT	1	3	12	ABC2	2.0	.
chr20	58347892	58347912	chr20:58347892-58347912	0	GAGCATGTCAAATACTTGCCA	1	3	1	CCD2	1.0	.
chr20	58348897	58348922	chr20:58348897-58348922	0	AGACAAGCTTGGTCTGTGGCTACCTT	1	2	6	AC1	-	.
chr20	58355243	58355274	chr20:58355243-58355274	0	AGGCAAGGTTGACCCATGAGCAGAGCAGGCCC	1	2	12	BD2	-	.
chr20	58358136	58358164	chr20:58358136-58358164	0	AGGAAAGCCTTTGTACAAGAAGCAACCCT	1	2	9	AA2	2.0	.
chr20	58360876	58360895	chr20:58360876-58360895	0	TGACTAGTCCTTACTAGCCT	2	3	0	CCD2	-	.
chr20	58361535	58361556	chr20:58361535-58361556	0	TAGCAAGCTCCTAGAGAAGCCA	1	3	2	ACC2	-	.
chr20	58362417	58362444	chr20:58362417-58362444	0	AGACATACTCCCATCTATAAACATGTTT	1	1	8	A2	1.0	.
chr20	58363843	58363865	chr20:58363843-58363865	0	AAAATAGTCTAAGAAACAAATTT	1	2	3	AA2	1.0	.
chr20	58368788	58368818	chr20:58368788-58368818	0	AGGCTTGTACAGGTTTCTCTTGGGCATGTGC	1	2	11	DD2	-	.
chr20	58369351	58369380	chr20:58369351-58369380	0	GAACTTACCTCTGAGAAGAGAGGCTTGGCC	1	2	10	AD2	1.0	.
chr20	58371575	58371597	chr20:58371575-58371597	0	GAACTATCCCACCAAGAATGTTT	1	2	3	AA2	-	.
chr20	58376370	58376397	chr20:58376370-58376397	0	GGACAAGTCCTAAGGAGCAAAAAAACTT	1	2	8	AA1	1.0	.
chr20	58376563	58376587	chr20:58376563-58376587	0	GAGCTTGCTTCTTGCGGGCAAGGGG	1	3	5	CDD3	-	.
chr20	58377164	58377190	chr20:58377164-58377190	0	TAACAAATCCTGTGTGCCAGCTTGTCC	1	3	7	ACC2	1.0	.
chr20	58378911	58378936	chr20:58378911-58378936	0	AAACAAGTTTAATTTTAGAATAGTAT	1	2	6	AD1	1.0	.
chr20	58389764	58389788	chr20:58389764-58389788	0	GGACTTGCCTTCGAGGCACTTGTCA	1	2	5	CD	-	pELS,CTCF-bound
chr20	58395756	58395776	chr20:58395756-58395776	0	AGGATTGCTTTGGCCTTGCTC	1	2	1	AD2	-	.
chr20	58397820	58397852	chr20:58397820-58397852	0	AGACTTGTCTCAATTGTTCAAAGAGGTAAACTT	1	2	13	AA1	-	.
chr20	58398100	58398124	chr20:58398100-58398124	0	AGCCTTGTCTACCTTAAACATACTC	1	2	5	AD3	-	.
chr20	58400794	58400819	chr20:58400794-58400819	0	AGGTTTGTCCTTGTGGAGGCTTATTT	1	2	6	AA2	-	.
chr20	58403897	58403924	chr20:58403897-58403924	0	TGGCAAGCTGGAAATCCTAAACTTGTCT	1	2	8	CC	-	.
chr20	58407310	58407337	chr20:58407310-58407337	0	AAACATGTTTTGAGTGATAACCTTGATT	1	2	8	DD1	-	dELS
chr20	58407352	58407375	chr20:58407352-58407375	1	AAGCATGACTATCAAGGCTGGTTT	1	2	4	BD2	-	dELS
chr20	58412910	58412939	chr20:58412910-58412939	0	TAAAATGCTCTTAGGTTTCCTGACAAGTTT	1	3	10	ACC1	-	.
chr20	58416642	58416668	chr20:58416642-58416668	0	AAATAAGTCTCATAGCAGAACTAGCTG	1	2	7	AC2	-	.
chr20	58417087	58417109	chr20:58417087-58417109	0	AGACAAGAGTAAAGGACTTGCCT	1	2	3	DD1	2.0	dELS
chr20	58417249	58417278	chr20:58417249-58417278	0	AAGCAAGTTTCAGGTTAATAGGAATAGTAT	1	2	10	AD1	-	.
chr20	58419802	58419832	chr20:58419802-58419832	0	TTCCATGCCTGTATCAAATTTGAGCAAGTTT	1	3	11	CDD2	-	.
chr20	58420670	58420697	chr20:58420670-58420697	0	AGACTTTCTTCCTAGATGAGACAAGATC	1	2	8	AD2	-	.
chr20	58421303	58421332	chr20:58421303-58421332	0	CCACTAGCTTTGACAAAAACCGGCTAGTTT	1	3	10	CCD1	-	.
chr20	58422088	58422109	chr20:58422088-58422109	0	GGGCTTTCCCAAAGAGTTGCTT	1	2	2	AA2	1.0	.
chr20	58423268	58423287	chr20:58423268-58423287	0	GGGCATGCTGGCACATGCCT	4	2	0	CD	-	dELS
chr20	58432069	58432095	chr20:58432069-58432095	0	GGACCTGTTTTCCCTTGGGGCATTCTT	2	2	7	AB3	-	.
chr20	58432925	58432951	chr20:58432925-58432951	0	GAAGAAGTCTCCCAGCAAGGCTTCCTT	1	2	7	AA2	-	dELS
chr20	58433793	58433819	chr20:58433793-58433819	0	AGGCTTTCCCTGCATGTGAAGTTGTCT	1	2	7	AA2	-	.
chr20	58435308	58435331	chr20:58435308-58435331	0	GGACATTCCCTCCAAAACGAGCTT	1	2	4	AB2	-	.
chr20	58435772	58435796	chr20:58435772-58435796	0	GAACAATTCTTATGAAAACTTTCTC	1	2	5	AA2	-	.
chr20	58437110	58437135	chr20:58437110-58437135	0	AGGCATGCCACCATGCCGGCTATTTT	1	3	6	ACC1	1.0	.
chr20	58438193	58438214	chr20:58438193-58438214	0	AGAGTGGTTCTGAAACTAGTCC	1	2	2	AB1	-	.
chr20	58438240	58438262	chr20:58438240-58438262	0	AGATATGCCTTTAAAATAAGTTT	1	2	3	AA2	-	.
chr20	58438565	58438590	chr20:58438565-58438590	0	CACCATGCCCAGCTGAAAACAAGTTT	1	2	6	CD	1.0	.
chr20	58439519	58439550	chr20:58439519-58439550	0	GGGCAAATCCTTGGTGGTGGTGGAGGTTGCCC	1	2	12	AA2	1.0	.
chr20	58440525	58440544	chr20:58440525-58440544	0	AGGCAATCCTAGGGATGTTC	1	2	0	AA2	-	.
chr20	58440830	58440858	chr20:58440830-58440858	0	GAACTACTTTACTTTGCATAAAAAAGTCC	1	2	9	AA2	-	.
chr20	58443884	58443915	chr20:58443884-58443915	0	GGACTGTTTTCTCAGTGGCTTCAGGCTAGCCC	1	2	12	AB1	-	.
chr20	58445902	58445925	chr20:58445902-58445925	0	GCACAGGTTTGAGAGGACAAGTTC	1	2	4	BD1	-	.
chr20	58449460	58449483	chr20:58449460-58449483	0	GAATTAGTTTATTAGAAAATGTCT	1	2	4	AA2	-	.
chr20	58449903	58449932	chr20:58449903-58449932	0	AGCCATGTCTGACTGAAATAAAACAGGTTC	2	2	10	BD3	-	dELS,CTCF-bound
chr20	58451849	58451868	chr20:58451849-58451868	0	AGGCATGCACAAGCATGCCT	4	1	0	D2	-	.
chr20	58461018	58461047	chr20:58461018-58461047	0	GAGCAGGCTTTGCCCGAGGGGGTCTTGTTC	1	2	10	BD2	-	.
chr20	58462145	58462166	chr20:58462145-58462166	1	GAACTTGTCCTTGCTCATGCCC	1	2	2	DD1	-	dELS
chr20	58462692	58462720	chr20:58462692-58462720	0	AAATTAGCCTGGTGTGGTGGCACATGCCT	1	2	9	AD2	-	.
chr20	58463452	58463483	chr20:58463452-58463483	0	GGAGTAGTCTGCATTTTGGAGTGAAAAAGCTC	1	2	12	AA2	-	.
chr20	58463624	58463655	chr20:58463624-58463655	0	GAACTTGTCAAAGCTGATGTGAGAACAAGCAA	1	3	12	CCD1	-	.
chr20	58464057	58464087	chr20:58464057-58464087	0	AAAAATGTTTGTGATGGGAGCAAGCAAGCTT	2	1	11	A1	1.0	.
chr20	58473008	58473037	chr20:58473008-58473037	0	GAACATCTTCAGTGTCAACGAAACCTGTCC	1	2	10	AB2	3.0	.
chr20	58481812	58481839	chr20:58481812-58481839	1	AGGCCAGCTCTGGTGCCCAAACTTTCTT	1	2	8	AB3	2.0	dELS,CTCF-bound
chr20	58483577	58483604	chr20:58483577-58483604	0	GAGCTAGTTGATGTGGAGAGAAATGTTG	1	3	8	ACC2	-	.
chr20	58485026	58485053	chr20:58485026-58485053	0	GAGATAGTTTTCCATCTCAGACTTATCT	1	2	8	AA2	-	.
chr20	58485191	58485212	chr20:58485191-58485212	0	GGACATCCTTTTAAATATGTCT	1	2	2	AA2	-	.
chr20	58491636	58491664	chr20:58491636-58491664	0	AGAGATGTCTACCTTCTACAAACTGGTTC	2	2	9	AB3	1.0	.
chr20	58491930	58491955	chr20:58491930-58491955	0	AGGCTTGCTAGTTTACAGGATTGCTG	1	3	6	ACC2	1.0	.
chr20	58498246	58498271	chr20:58498246-58498271	0	AAGCTAGCTTCAAAAGCGTCTTGCTA	1	3	6	CCD2	3.0	dELS
chr20	58499575	58499596	chr20:58499575-58499596	0	AGAACTGCCCTTGGACAAGCTG	1	3	2	ABC1	-	.
chr20	58501987	58502009	chr20:58501987-58502009	0	GGAGAAGCCTTCCAGATATGCCC	1	2	3	AA2	-	.
chr20	58502643	58502670	chr20:58502643-58502670	0	AGACATGCTTACTCATTTAAGCTCTCCT	1	2	8	AB4	1.0	.
chr20	58507318	58507338	chr20:58507318-58507338	0	AGCCCAGTCTCGGGCATGCCT	2	2	1	BD4	1.0	.
chr20	58509426	58509450	chr20:58509426-58509450	0	TGCCTAGCTCTCCTTGGGCAAGTCA	1	3	5	CCD1	2.0	.
chr20	58509924	58509955	chr20:58509924-58509955	0	GAACCAGCCCCTGCCAACCCCTGACCTTGTCC	1	2	12	BD2	-	.
chr20	58514266	58514294	chr20:58514266-58514294	0	AACCTTGGTCTGAATAGCCGGGCTTGTCC	1	2	9	DD1	-	pELS
chr20	58515602	58515624	chr20:58515602-58515624	0	AGGCAAGCCTTGAAATCAAGTGC	1	2	3	DD1	-	.
chr20	58516439	58516459	chr20:58516439-58516459	0	GAAAAAGTCCAGAGCAAGGCC	1	2	1	AD3	1.0	.
chr20	58519125	58519153	chr20:58519125-58519153	0	AAGCAAGTCTCTGTCCTTCAGAAATGCCT	1	1	9	A2	-	.
chr20	58519337	58519359	chr20:58519337-58519359	0	GAACTTGTTCCCAGGGCTCACCA	1	3	3	ABC2	1.0	.
chr20	58521624	58521645	chr20:58521624-58521645	0	AGACATACTCCAGGGGATGTCT	1	2	2	AA2	-	.
chr20	58523535	58523563	chr20:58523535-58523563	0	AAGCAGGCTCAACATGTGAAAGCATTTTC	1	2	9	AB2	-	pELS,CTCF-bound
chr20	58524024	58524046	chr20:58524024-58524046	0	GAGCTAGCTTCGAAGGCTCCTCC	1	2	3	AB4	2.0	pELS
chr20	58524217	58524247	chr20:58524217-58524247	0	AAACATGCCATTAGTTTTAGCAAACAATTTG	1	3	11	ACC1	1.0	pELS
chr20	58524559	58524582	chr20:58524559-58524582	0	GGGCATCTCCTTGGAAGCCAGTCC	1	2	4	AB2	-	.
chr20	58531074	58531102	chr20:58531074-58531102	0	TGGCTTGCCTGACATCTCAGGGGAAGTCT	1	2	9	AC2	1.0	.
chr20	58534095	58534119	chr20:58534095-58534119	0	TGACATGTTTCTTAACAACTTACCT	1	3	5	ACC1	-	.
chr20	58538648	58538669	chr20:58538648-58538669	0	AATCATGTCTTCAGGGAAGCCC	1	2	2	AD2	-	.
chr20	58541271	58541299	chr20:58541271-58541299	0	AAGCTTGCCTAACCTTTCTATGTTAGTTT	1	2	9	AD1	-	.
chr20	58543413	58543432	chr20:58543413-58543432	0	AGGCATCCTTAGGCATTCTT	1	2	0	AA2	-	dELS
chr20	58545328	58545353	chr20:58545328-58545353	0	TGGCCAGTCCATACAGAGACAAGTTG	1	3	6	BCC1	-	.
chr20	58550327	58550358	chr20:58550327-58550358	0	GCACAAGCCCCTGACCTTGGTTGGATAAGCCT	1	2	12	AD2	2.0	dELS,CTCF-bound
chr20	58550686	58550716	chr20:58550686-58550716	0	AAGCAAGTTCATATGATCTCAGAAAATGGCT	2	2	11	AD1	-	dELS
chr20	58551706	58551730	chr20:58551706-58551730	0	AGATTTGCCTGTTCTGGACATTTCC	1	2	5	AA2	1.0	dELS
chr20	58554267	58554299	chr20:58554267-58554299	0	AGGCATTTTCTTTCTCAGGAGAGAAGCAAGATT	1	2	13	AD2	-	.
chr20	58557792	58557812	chr20:58557792-58557812	0	AACCATGCCTGAAGCTTGACC	2	2	1	DD3	1.0	.
chr20	58560666	58560687	chr20:58560666-58560687	0	AATCAAGATTATAAACAAGTCT	1	2	2	DD1	-	.
chr20	58561548	58561568	chr20:58561548-58561568	0	CAACTAGCCACAAACAAGATT	1	3	1	CCD1	-	.
chr20	58562311	58562343	chr20:58562311-58562343	0	AGACATGATCAAATTGGATATAAAAACAAGACC	1	2	13	DD2	-	.
chr20	58564887	58564909	chr20:58564887-58564909	0	CGCCATGTTGGCCAGGCTTGTCT	1	3	3	CCD1	2.0	.
chr20	58567407	58567428	chr20:58567407-58567428	0	GGGCACGTTTCTGAGCTTCTCC	1	2	2	AB2	-	.
chr20	58570399	58570429	chr20:58570399-58570429	0	GGGCAATTTCTGACCCGGATAAAGCTGGCTT	1	2	11	AB2	-	dELS
chr20	58572354	58572377	chr20:58572354-58572377	0	AAACATTCCAAAGTAGACATGTCA	1	3	4	ACC2	-	dELS
chr20	58572905	58572927	chr20:58572905-58572927	0	AAACATTTCTAAGAAGCAAGTTG	1	2	3	AC2	-	.
chr20	58572939	58572965	chr20:58572939-58572965	0	TAACATGCCCCTTTAGAGAACACATTT	1	3	7	ABC2	1.0	.
chr20	58573404	58573423	chr20:58573404-58573423	0	GGGTTGGCCTGGGCTTGTTT	3	2	0	AB1	1.0	.
chr20	58580712	58580735	chr20:58580712-58580735	0	AAACTTGCCTGGGGGAGGAACCCC	1	2	4	AA1	-	.
chr20	58586078	58586105	chr20:58586078-58586105	0	AAAGCTGCCTGTCCTGCAGGACTTGTCA	1	3	8	ABC1	-	.
chr20	58587639	58587670	chr20:58587639-58587670	0	CAGCTTGTCCCCATGTTTATTTCAGAAAGTCT	1	3	12	ACC2	-	.
chr20	58592501	58592531	chr20:58592501-58592531	0	GGTCTTGCCTAGAGCTGCTCAAAGCTTCCCT	1	2	11	AD3	-	.
chr20	58592900	58592928	chr20:58592900-58592928	0	CTTCTAGTTTTGTGGCTTGGAGCAAGCCT	1	3	9	CDD2	1.0	.
chr20	58593234	58593261	chr20:58593234-58593261	0	AAGCTTGTTCTTGACTGCCTACATGTTG	1	3	8	CCD2	1.0	.
chr20	58596347	58596378	chr20:58596347-58596378	0	AATCATGCTGTTGAAAGGGAAGAGGCAAGCCC	1	2	12	CD	-	.
chr20	58599623	58599645	chr20:58599623-58599645	0	TCACCAGTTTCTGAGACATGTCT	1	3	3	BCD1	-	.
chr20	58600615	58600643	chr20:58600615-58600643	0	GGACGTCTCTCAGTGCAGCAGACTTGCCT	1	2	9	AB1	2.0	.
chr20	58605595	58605616	chr20:58605595-58605616	0	GAGCAAGTTCTTGAGCCTCTCT	1	2	2	AB1	-	.
chr20	58606261	58606280	chr20:58606261-58606280	0	GGACAACCCTCAACTAGCTG	2	3	0	ACC2	-	.
chr20	58607291	58607315	chr20:58607291-58607315	0	GAAATTGTCACTACTGGACTTGTTT	1	2	5	AC1	1.0	.
chr20	58608401	58608424	chr20:58608401-58608424	0	AGGGAAGCTTCCTGGGGGATGTCC	1	2	4	AA2	-	.
chr20	58609413	58609433	chr20:58609413-58609433	0	GGACAAGCCCTGGACCTCTCT	1	2	1	AB1	-	.
chr20	58609540	58609571	chr20:58609540-58609571	0	GAATTTGCTTCCCAAGGGGGAAAAACATATTT	1	2	12	AA2	-	.
chr20	58609889	58609910	chr20:58609889-58609910	0	GGGCAAGTTGCTTGACTTTTCT	1	3	2	ACC1	-	.
chr20	58610914	58610943	chr20:58610914-58610943	0	TGACAAGCTCCATGGGCTGGGGGCTTTGTC	1	3	10	ACD2	-	.
chr20	58611236	58611258	chr20:58611236-58611258	0	GAGCATTTTCCTAAAATTTGTCT	1	2	3	AA2	-	dELS,CTCF-bound
chr20	58613696	58613719	chr20:58613696-58613719	0	GAATTTGTTTCTCCAAAAATGCCC	1	2	4	AA2	1.0	.
chr20	58616437	58616469	chr20:58616437-58616469	0	TATCTTGTCCCTCTCCAGTCCCCGGGCATGTCA	1	3	13	CCD1	-	.
chr20	58618612	58618644	chr20:58618612-58618644	0	AGATATGTTTTCTGGATACTTACATACTTGTTT	1	2	13	AD2	-	.
chr20	58619043	58619063	chr20:58619043-58619063	0	AAGCTTCTTCAAGAGTAGCCC	1	2	1	AA2	-	.
chr20	58620040	58620061	chr20:58620040-58620061	0	AGAGAGGCTCAGGGACTTGCCC	1	2	2	AB1	3.0	dELS
chr20	58620118	58620146	chr20:58620118-58620146	0	AAGCATTTTCGCAAGCAGGGGCCATGCCC	1	2	9	AD2	2.0	dELS
chr20	58625199	58625220	chr20:58625199-58625220	0	GAGCAAGTTTGGAAACATCCTT	2	1	2	A1	-	.
chr20	58627614	58627637	chr20:58627614-58627637	0	GAACTTGCCAACAGAGGCAACCTG	1	3	4	ACC1	-	dELS
chr20	58627662	58627684	chr20:58627662-58627684	0	AGAAAAGCCTAGAAAGCTAATCC	1	2	3	AA2	2.0	dELS
chr20	58627906	58627932	chr20:58627906-58627932	0	GGGCATGTCAGCTCTGGAACCATGCTC	1	2	7	CD	2.0	dELS,CTCF-bound
chr20	58628321	58628346	chr20:58628321-58628346	0	AGACCTGTCCTCCCAAGGGCCTGCTT	1	2	6	BB2	-	.
chr20	58631495	58631515	chr20:58631495-58631515	0	GGGCTTCCTGTTAGCATGTTT	1	3	1	ACC2	-	.
chr20	58632372	58632393	chr20:58632372-58632393	0	GAGCTTATTTGGAAATAAGTTC	1	2	2	AA2	1.0	.
chr20	58633343	58633368	chr20:58633343-58633368	0	GGGCTTGGCCAGTTCTAGGCATGCGC	1	2	6	DD2	-	.
chr20	58640047	58640066	chr20:58640047-58640066	0	AAGCATCCCTGGACTACCCC	1	2	0	AA2	-	.
chr20	58641522	58641552	chr20:58641522-58641552	0	GAACATCCTTACACGTGCCTAGATCATGCTC	1	2	11	AD2	2.0	.
chr20	58641724	58641745	chr20:58641724-58641745	0	CAACTTGCCCTGTGACTTGTTC	2	2	2	CC	2.0	.
chr20	58646430	58646456	chr20:58646430-58646456	0	AGCCAAGTCCTGGAAAGAAAAAAGCTC	1	2	7	AD2	-	.
chr20	58651429	58651448	chr20:58651429-58651448	6	CAGCAGGTTCAGACAAGTCC	2	2	0	BC1	-	PLS,CTCF-bound
chr20	58652947	58652973	chr20:58652947-58652973	0	GGGTTTGTTTTTAATGGGGGCTACTTT	1	2	7	AA2	-	.
chr20	58656108	58656138	chr20:58656108-58656138	0	AGGCAAGCCTTTAATCTTTTCGGACATTTTT	2	1	11	A1	-	.
chr20	58656660	58656690	chr20:58656660-58656690	0	AAGCTAGCGTTAATTGGTCTTAGATTAGTTT	1	2	11	AD2	2.0	.
chr20	58657118	58657149	chr20:58657118-58657149	0	AAACAATTTTTTTTCTTGCAATAGGCTAGCAT	1	2	12	AD2	-	.
chr20	58661321	58661343	chr20:58661321-58661343	0	CAGCAAGTTCCAGAAACTGGCTA	1	3	3	BCC1	-	.
chr20	58662724	58662746	chr20:58662724-58662746	0	TGACATGTTGCTCAGGCTGGTCT	1	3	3	BCC1	1.0	.
chr20	58667300	58667326	chr20:58667300-58667326	0	AAGCAAGTTTATAATACAGGCAAGTGC	1	1	7	D1	1.0	.
chr20	58669257	58669284	chr20:58669257-58669284	0	AGGCTTGCCCTGAGCCTCGGGCTTGTTC	2	0	8	0	1.0	.
chr20	58669553	58669574	chr20:58669553-58669574	0	TTGTTAGCTTTTGAACATGCTC	1	3	2	ACD1	-	.
chr20	58674695	58674714	chr20:58674695-58674714	0	AGAGAAGTCTGACCTTGTCT	2	2	0	AD2	-	.
chr20	58674906	58674934	chr20:58674906-58674934	0	AAGCTTTCTCTGCGGGAGTGAGCAAATCT	1	2	9	AA2	-	.
chr20	58675229	58675251	chr20:58675229-58675251	0	AGGCTCACTTAGGAAACAAGCCC	1	2	3	AB1	1.0	dELS,CTCF-bound
chr20	58675352	58675376	chr20:58675352-58675376	0	GCGCATGCTCTCCCTGGACGTGCCT	1	2	5	BD2	-	dELS,CTCF-bound
chr20	58678151	58678172	chr20:58678151-58678172	0	GAACTTGCCTCAAAAACAGTCC	1	2	2	AB1	2.0	.
chr20	58678975	58678999	chr20:58678975-58678999	0	GGGCAGGCTCCCTCTGGGCATCCCT	1	2	5	AB2	-	.
chr20	58684536	58684559	chr20:58684536-58684559	0	CAACATGTCCTTGAAAACTTTTGC	1	3	4	ACD2	-	dELS
chr20	58685879	58685905	chr20:58685879-58685905	0	GAGCATGCCCAGCACAAGAGCTTGGTC	2	1	7	D1	-	.
chr20	58687811	58687843	chr20:58687811-58687843	0	GGGGTTGTTTGTTTTTTTCTTGTAAATTTGTTT	1	2	13	AA2	-	.
chr20	58688403	58688432	chr20:58688403-58688432	0	ACGCATGTTTGTGTATATAGAGGCATACCT	1	2	10	AD3	-	.
chr20	58692441	58692461	chr20:58692441-58692461	0	GGACCTGCTTGGGGCCAGCCT	1	2	1	BB2	-	pELS,CTCF-bound
chr20	58692666	58692689	chr20:58692666-58692689	1	GGGCCTGCCCGGCCGGGCCTGCCC	1	2	4	BB2	-	PLS,CTCF-bound
chr20	58694065	58694096	chr20:58694065-58694096	0	AAACAGGTCCAGAGAGACGCGGGGATTTGCCC	1	2	12	AB2	-	.
chr20	58700002	58700022	chr20:58700002-58700022	0	GGGCTTGCCTGGGGCTGGCGA	1	3	1	BCD2	1.0	.
chr20	58703554	58703580	chr20:58703554-58703580	0	ATGCTTGTTTTTGATGTCGGCTTGTTG	1	3	7	CCD1	2.0	CTCF-only,CTCF-bound
chr20	58704246	58704269	chr20:58704246-58704269	0	AAGCAAGCCGGCTGGAGCCAGCCC	1	2	4	BC2	1.0	.
chr20	58707416	58707443	chr20:58707416-58707443	0	AGCCATGTTCTCTGCTCAGGGCCTGCCT	1	2	8	BD2	-	.
chr20	58711825	58711852	chr20:58711825-58711852	0	AGGCATGCTCCATGCTAGGAGGATGTAT	2	2	8	AD1	-	.
chr20	58732217	58732245	chr20:58732217-58732245	0	GATCATGTTCAGCATCATAAAACAACTCT	1	2	9	AD3	-	.
chr20	58732297	58732316	chr20:58732297-58732316	0	TATGTTGCCCAGGCTTGTCT	2	3	0	ACD1	-	.
chr20	58733553	58733575	chr20:58733553-58733575	0	AAACTCTTTTATGAAGCTAGCTT	1	2	3	AB1	-	.
chr20	58735972	58735996	chr20:58735972-58735996	0	GAACAAGTTGAACTCAAACAAGTAG	1	3	5	CCD1	-	.
chr20	58740391	58740412	chr20:58740391-58740412	0	AAAAAAGCTCAGAGGCTTGTCT	1	1	2	A1	-	.
chr20	58740559	58740580	chr20:58740559-58740580	0	AGGCATGTGCAGGGGCTAGTTG	2	2	2	CD	-	.
chr20	58746310	58746341	chr20:58746310-58746341	0	AAGCACGCTCAAACAGAAGGCAGGGCAAGTAC	1	2	12	BD2	-	.
chr20	58747175	58747203	chr20:58747175-58747203	0	GAGATTGTCTTTTTATGCTGAAAATGCTC	1	2	9	AA2	-	.
chr20	58751133	58751159	chr20:58751133-58751159	0	AGAGAAGCCTGGTGAATGGACATCCTC	1	2	7	AA2	-	.
chr20	58751459	58751478	chr20:58751459-58751478	0	AGACTTTCCCAAAATAGTCC	1	2	0	AA2	-	.
chr20	58755640	58755667	chr20:58755640-58755667	0	AGGCATGTTGATGGGGTTGGGGAAGTTA	1	3	8	ACC2	-	.
chr20	58756616	58756644	chr20:58756616-58756644	0	GGACTGGTTTGTGAATTTAAAAGATGTTT	1	2	9	AB2	-	dELS
chr20	58759240	58759264	chr20:58759240-58759264	0	TGACATGATTTTCTTCAACTTGTTC	1	3	5	CCD2	-	.
chr20	58759281	58759310	chr20:58759281-58759310	0	AACCTAGTCCGCTTTAAAAGGAACAATTTT	1	2	10	AD3	-	.
chr20	58763442	58763462	chr20:58763442-58763462	0	CGCTAAGCCCCAGACTTGTCT	1	3	1	ACD1	-	.
chr20	58763912	58763943	chr20:58763912-58763943	0	GGACATCCTCCAGGTCCCACCAGGGCTTTTCT	1	2	12	AA2	-	.
chr20	58764424	58764451	chr20:58764424-58764451	0	AAACAAGCCAGCAGTGGGAGACAAGTAA	1	3	8	CCD1	-	.
chr20	58765304	58765330	chr20:58765304-58765330	0	AAGCTAGTTTATCCGACAGGCAATCAC	1	2	7	AD4	1.0	.
chr20	58767283	58767305	chr20:58767283-58767305	0	AAGTATCTTTTCAAAACATGCTT	2	2	3	AA1	1.0	.
chr20	58768071	58768099	chr20:58768071-58768099	0	AAATTAGCCTGGCATGGTGGTGCATGCCT	1	2	9	AD2	-	.
chr20	58769954	58769983	chr20:58769954-58769983	0	AGGGAAGCTGAGATGGCACTTGGCATGTCC	1	3	10	ACC1	-	.
chr20	58771815	58771834	chr20:58771815-58771834	0	AAGCAAGCCTGGGTTGGCTC	3	2	0	AB1	3.0	.
chr20	58772008	58772028	chr20:58772008-58772028	0	GAGCATGTCTAGGGCAAAGTC	1	2	1	AD4	2.0	.
chr20	58774388	58774416	chr20:58774388-58774416	0	AAACTGGTTCCACCAAGCCAAGCAAGCCC	1	1	9	B2	1.0	.
chr20	58777111	58777137	chr20:58777111-58777137	0	TGGCAAGCTTGGCCAGTGGGCATGTTC	2	1	7	C1	-	.
chr20	58777720	58777741	chr20:58777720-58777741	0	AAGCCAGCCTGGGGGCCAGCCT	1	2	2	BB2	-	.
chr20	58780143	58780168	chr20:58780143-58780168	0	TGGCATGTTTTTATAAAGACAGGGTT	1	3	6	BCD2	-	.
chr20	58781108	58781136	chr20:58781108-58781136	0	AGATATGCTTTGCTTATAAAAGCATGTGC	1	2	9	AD3	-	.
chr20	58782309	58782339	chr20:58782309-58782339	0	AAACAAGTCCCTAGGCGTGTAGAACATCCAC	1	2	11	AD4	1.0	.
chr20	58784077	58784103	chr20:58784077-58784103	0	TTAGTTGCCTGCAGAAAAAGCAAGCTC	1	3	7	ACD1	-	.
chr20	58788329	58788360	chr20:58788329-58788360	0	GGACAAGGTTAGATTGACTGGAAAGGATGTTT	1	2	12	AD2	-	.
chr20	58788843	58788868	chr20:58788843-58788868	0	AGGCAAGCTCTTCCTCCAGGAAGTCC	1	2	6	AC1	-	.
chr20	58789666	58789692	chr20:58789666-58789692	0	GGACTTGCTTGGGTGTGAAGGTGGCTC	1	2	7	AB1	-	.
chr20	58789942	58789962	chr20:58789942-58789962	0	GAACAAGCTGTTAGCAAGCCA	1	3	1	CCC	-	.
chr20	58790467	58790499	chr20:58790467-58790499	0	AGGGAAGCTGGGTTTGTGACCTTGGGCAAGTTA	1	3	13	ACC1	1.0	dELS
chr20	58790675	58790698	chr20:58790675-58790698	0	TGCTTAGCTCCTCGGGGCAAGCCT	1	3	4	ACD1	1.0	dELS
chr20	58795065	58795089	chr20:58795065-58795089	0	AACCTTGCCCAGAGAGAGCTGGCCT	1	2	5	BD3	-	.
chr20	58796654	58796685	chr20:58796654-58796685	0	GAGCATGTGTCCTGGAGCCCCCTGGCATGTTT	1	2	12	CD	1.0	.
chr20	58797563	58797588	chr20:58797563-58797588	0	AAGGATGGCCAGCCAAGAACAAGCCC	2	2	6	AD1	3.0	.
chr20	58797801	58797824	chr20:58797801-58797824	0	AAGCACGTTCTTAGAAACATGCTG	1	2	4	BC2	1.0	.
chr20	58799164	58799185	chr20:58799164-58799185	0	GGACTTTCTTCTGGAAAAGTCC	1	2	2	AA2	1.0	.
chr20	58800154	58800181	chr20:58800154-58800181	0	AGATTTGTCCAAAAGCCCGAGTTTGCCC	1	2	8	AA2	-	.
chr20	58801018	58801043	chr20:58801018-58801043	0	GAGCAAGCCTATTACAAAGCTACACT	1	2	6	AD4	-	.
chr20	58802881	58802901	chr20:58802881-58802901	0	GAGCAAGTCTCAAGGTAGTCG	1	2	1	AC1	-	dELS
chr20	58803098	58803118	chr20:58803098-58803118	0	CAGCAAGTCTGGGACAGGGCT	1	3	1	BCD2	-	.
chr20	58808641	58808663	chr20:58808641-58808663	0	AGGCTTGTCTGGGGGACTTGGGG	1	3	3	CDD3	-	.
chr20	58815715	58815744	chr20:58815715-58815744	0	AAGCAAGCTCCATGCAGAAAGGGCTCTTCC	1	2	10	AB4	-	dELS
chr20	58817894	58817916	chr20:58817894-58817916	0	AAACATGCACATCCAGCTTGCCT	1	2	3	CD	1.0	.
chr20	58819419	58819442	chr20:58819419-58819442	0	GAACTTACTTTCACGGGCAATCTT	1	2	4	AA2	1.0	.
chr20	58832826	58832851	chr20:58832826-58832851	0	AAACAAGCCTCTCCTTAAGTATTTTC	2	2	6	AA1	-	.
chr20	58834407	58834438	chr20:58834407-58834438	0	CAACTGGCTGCAGGAAAGAACCAGACAAGCTC	1	3	12	BCC2	-	.
chr20	58835210	58835239	chr20:58835210-58835239	0	GGAAAAGCTCTTCATCTCCAAAAATAGTCC	1	2	10	AA2	-	.
chr20	58837523	58837551	chr20:58837523-58837551	0	AGACTAACCTCCCAGGTTCAAGCAATTCT	1	2	9	AA2	-	.
chr20	58838146	58838172	chr20:58838146-58838172	0	TGAGTTGTTTCGCCTTTGGACTTGTCA	1	3	7	ACC1	-	.
chr20	58839511	58839531	chr20:58839511-58839531	0	GGGCTAGCTTGCCGCTTGCTC	1	2	1	CD	-	PLS,CTCF-bound
chr20	58841261	58841281	chr20:58841261-58841281	0	AGACTAGTCTCAAATAAGTTG	1	2	1	AC1	1.0	.
chr20	58842538	58842570	chr20:58842538-58842570	0	GGTCTTCCCTAGTAAATACGGAGAAACTAGTTT	1	2	13	AD1	-	PLS
chr20	58842635	58842660	chr20:58842635-58842660	0	AGGCGTGCCCCGCTTTTGGCTTGCCC	1	2	6	BC2	-	.
chr20	58842917	58842946	chr20:58842917-58842946	0	TGCCTTGTTGCAGGATGAATAAACAAGTTT	1	3	10	CCD1	-	.
chr20	58843674	58843700	chr20:58843674-58843700	0	AAGCTAGCTAAACATGATGATATGCCC	1	3	7	ACC2	1.0	.
chr20	58845083	58845112	chr20:58845083-58845112	0	GAACAAGCTTTTCAGAGCAGGAGCAGGCAG	1	3	10	BCD2	-	.
chr20	58845443	58845468	chr20:58845443-58845468	0	GACCTTGTCACAGCTAAGACTTGTTT	1	2	6	CD	2.0	.
chr20	58846755	58846783	chr20:58846755-58846783	0	AAATTTGCCCTGGGTAATTGAGGTTGTTC	1	2	9	AA2	1.0	.
chr20	58849938	58849962	chr20:58849938-58849962	0	AAAATAGCCTCAAAAGTGCTTGCCC	1	2	5	AD2	-	.
chr20	58852820	58852848	chr20:58852820-58852848	0	GAGCAGGCTCCTGGAGCCGGAGCCAGCTC	1	2	9	BB2	-	PLS,CTCF-bound
chr20	58856304	58856324	chr20:58856304-58856324	0	CAACCTGCTGTAGGCAAGTCC	1	3	1	BCC1	-	dELS,CTCF-bound
chr20	58858129	58858155	chr20:58858129-58858155	0	GGACTTACTCACATGTAGGACAAGACT	1	2	7	AD2	1.0	.
chr20	58860564	58860595	chr20:58860564-58860595	0	AAGTATGCCTTACTTCTAGTCCAGGCTAATTT	1	2	12	AA2	1.0	.
chr20	58861058	58861089	chr20:58861058-58861089	0	GAGTTAGTTTTTCCTCCAAATAAAACTTACCC	1	2	12	AA2	-	.
chr20	58862805	58862826	chr20:58862805-58862826	0	TAACTTACTTTTTGACTTGTCC	1	3	2	ACC2	-	.
chr20	58867013	58867034	chr20:58867013-58867034	0	AAACTTGTCTGAAGACTAGCTT	2	0	2	0	-	.
chr20	58869179	58869207	chr20:58869179-58869207	0	GAACTGGTCCTGAGATCTTGGACAAATCC	1	2	9	AB2	-	.
chr20	58869241	58869271	chr20:58869241-58869271	0	AGGGATGTCTTTCTCACTTTAAAACTTATTT	1	2	11	AA2	-	.
chr20	58869620	58869648	chr20:58869620-58869648	0	ATGATTGTTTACAGAGAAGGGACTTGCTA	1	3	9	ACD1	1.0	.
chr20	58871989	58872021	chr20:58871989-58872021	0	AGGCAGGTTCACAATCCAGGCTGGGGCATCCTC	1	2	13	AB2	-	dELS
chr20	58872604	58872633	chr20:58872604-58872633	0	AAACAAGTTTTATTCTCTTGGGTTATGTTC	2	2	10	AD1	-	dELS
chr20	58873676	58873701	chr20:58873676-58873701	0	GAGTTTGCCTCAATTCGGGCATTTTC	1	2	6	AA2	1.0	.
chr20	58876657	58876683	chr20:58876657-58876683	0	AGGCATGCTTTCCCTCTGAGCATGAGA	1	3	7	CDD3	-	pELS,CTCF-bound
chr20	58879229	58879250	chr20:58879229-58879250	0	AAGCAAGCCTCCAAGCCACTTT	1	2	2	AB1	-	.
chr20	58881728	58881759	chr20:58881728-58881759	0	AATCATACCTTCCATATGTGAAGGGCTAGTTT	2	2	12	AD1	-	.
chr20	58881891	58881919	chr20:58881891-58881919	0	ACACATTTCCTAGAATCCTGGACTTGCTT	2	2	9	AD1	-	.
chr20	58883240	58883262	chr20:58883240-58883262	0	TATTTAGTTTTTTAAGCAAGTCT	1	3	3	ACD1	-	.
chr20	58884572	58884602	chr20:58884572-58884602	0	AAACTGGTCCATGTCTATTTTTAACTAGTCT	1	2	11	BC2	-	.
chr20	58886294	58886324	chr20:58886294-58886324	0	AAACAAGTTTTTTCGTTAGGTGACCTAGTGT	1	2	11	DD1	-	.
chr20	58886355	58886381	chr20:58886355-58886381	0	TGGCTGGCTTGGGCATGAAGCAAGTCT	1	2	7	BC1	1.0	.
chr20	58887596	58887619	chr20:58887596-58887619	0	AGGATAGTTCCTTTGAGCATTTTC	1	2	4	AA2	-	.
chr20	58888000	58888025	chr20:58888000-58888025	0	AAGCTAACTTAAAATGATACAAGTTT	1	2	6	AD2	1.0	.
chr20	58888495	58888515	chr20:58888495-58888515	0	AAAGAACCCTCAAACAAGTTC	1	2	1	AA1	-	.
chr20	58893901	58893930	chr20:58893901-58893930	0	GAACACGCCTTGCGTCACGGGGGCTAATCT	1	2	10	AB2	2.0	dELS
chr20	58900241	58900260	chr20:58900241-58900260	0	GAGCAAGATATGACAAGTCC	2	3	0	CCD2	-	dELS
chr20	58901027	58901048	chr20:58901027-58901048	0	AAACTTGTTTCTGGAAATACTT	2	2	2	AA1	-	.
chr20	58902354	58902378	chr20:58902354-58902378	0	AGGCTAGTTTCTGAAAAACATACAG	1	3	5	ACD2	-	.
chr20	58902875	58902901	chr20:58902875-58902901	0	GTGCATGCCACCATGCCCAGCTAGTTT	1	3	7	CCD1	2.0	.
chr20	58906440	58906461	chr20:58906440-58906461	0	AAAGTTGCCTTTGAAATAGTTT	1	2	2	AA2	-	.
chr20	58908520	58908552	chr20:58908520-58908552	0	AAACAATCTCGTGTGCCCTTGAGGGGAAAGTCC	1	2	13	AA2	-	pELS
chr20	58909988	58910015	chr20:58909988-58910015	2	AAGCAAGATCTGCTCGCTGAGAAAGTCC	1	2	8	AD2	-	.
chr20	58910038	58910060	chr20:58910038-58910060	2	GGACTACTTTCCAGAATTTGCTC	1	2	3	AA2	-	.
chr20	58910918	58910941	chr20:58910918-58910941	3	GGGCATGATTAACAAAGCAACCTT	1	2	4	AD2	1.0	.
chr20	58913359	58913387	chr20:58913359-58913387	0	AGACTTGCTTCCCTATGTTAGGCTTCATT	1	2	9	AD4	-	.
chr20	58920920	58920949	chr20:58920920-58920949	0	AGGCTGGTTTTGTTCAAATGGGGCATTCCC	1	2	10	AB2	-	.
chr20	58923265	58923295	chr20:58923265-58923295	0	AGTCATGTTCAAGTCTCAGTGAAACTTGATT	1	2	11	DD3	-	dELS
chr20	58933585	58933604	chr20:58933585-58933604	2	GGGCATGTTGGTACATGCCT	4	2	0	CD	-	.
chr20	58938215	58938247	chr20:58938215-58938247	0	CAGGGAGCTTTGTGCGTATGTTGGAGCATGCCT	1	3	13	ABC1	-	.
chr20	58941382	58941405	chr20:58941382-58941405	0	AGGCTAATATTCTTAAACAAGTTT	1	2	4	AD1	-	.
chr20	58944572	58944601	chr20:58944572-58944601	0	AGAATTGCTTCTTGAAGGAAGAGCATGGCT	1	2	10	AD3	-	.
chr20	58954660	58954679	chr20:58954660-58954679	0	ACACTTGCACAGGCATGTTT	3	2	0	DD1	-	.
chr20	58958340	58958370	chr20:58958340-58958370	0	AGACATATTTAGATGACACAGAAACTGGCTT	1	2	11	AB2	-	.
chr20	58959638	58959665	chr20:58959638-58959665	0	AAACAAGCCACACAGGGGAAACTTCTCA	1	3	8	ACC1	-	.
chr20	58960063	58960092	chr20:58960063-58960092	0	AAACTTGGTAGTTTGGATCCAGGCAAGTTA	1	3	10	CCD2	-	.
chr20	58960695	58960717	chr20:58960695-58960717	0	AGACTAGCCTGGCCAACATGATG	1	3	3	CCD1	-	.
chr20	58961027	58961051	chr20:58961027-58961051	0	GAAGATGTTTGATAGAAATTTGCTT	1	2	5	AA2	-	.
chr20	58961209	58961241	chr20:58961209-58961241	0	AAAAATGTCCAGAAGTAGACTTCAGGCAAGTTT	2	1	13	A1	-	.
chr20	58961512	58961539	chr20:58961512-58961539	0	AGAACAGCCTGAGCAACAAGGCAAGTCC	1	2	8	AB4	-	.
chr20	58963180	58963206	chr20:58963180-58963206	0	GAACAAGTCTAAGAGATAAAAATGCCA	1	2	7	AC1	-	.
chr20	58967236	58967262	chr20:58967236-58967262	0	ATGCATGCCACCATGTCTGGCTAGTTT	1	3	7	CCD1	-	.
chr20	58967289	58967311	chr20:58967289-58967311	0	CAGCATGTTGGCCAAGCTGGTCT	1	3	3	BCC1	1.0	.
chr20	58971370	58971402	chr20:58971370-58971402	0	AAATTGGCTTCAAATCAGGATCCAAACAAGCTT	1	2	13	AB1	-	.
chr20	58973177	58973197	chr20:58973177-58973197	0	GAGCAATTTTGAGGCATATTT	1	2	1	AA2	-	.
chr20	58973617	58973644	chr20:58973617-58973644	0	AGTCTAGCCTGGGCAACAGAGCAAGACT	1	2	8	DD3	-	.
chr20	58974982	58975004	chr20:58974982-58975004	0	AGACTAGCCTGGCCAACATGGTG	1	3	3	CCD1	-	.
chr20	58977585	58977613	chr20:58977585-58977613	0	AAGCTAATCTGGACAATCTAGACAAGGCT	1	2	9	AD2	-	.
chr20	58978239	58978270	chr20:58978239-58978270	0	AAGCAAGTGAAAATGAACCCTGAAACAAGCCA	1	3	12	CCD2	2.0	.
chr20	58978718	58978747	chr20:58978718-58978747	0	AGAAATGCCTTTGAAAATTCAGATATGTCC	1	2	10	AA2	-	dELS
chr20	58979073	58979098	chr20:58979073-58979098	0	TAGCTTGCCCCTTTCATGACATGACT	1	3	6	CCD1	3.0	dELS
chr20	58985304	58985327	chr20:58985304-58985327	0	GAACTTCTTTGATGGAAAAAGCCT	1	2	4	AA2	-	.
chr20	58992372	58992399	chr20:58992372-58992399	0	GAAATAGTGTGTCCTCTTAGGCATGTCT	2	2	8	AD1	-	.
chr20	58994670	58994690	chr20:58994670-58994690	0	GAACTAATTTAGAGCATCCTC	1	2	1	AA2	1.0	.
chr20	58997720	58997749	chr20:58997720-58997749	2	TTGCATGTCCCACATTGGTTAAACTTGTCA	1	3	10	CCD1	-	.
chr20	59000497	59000516	chr20:59000497-59000516	0	AGGCTAGCTTGGGTCTGCTC	3	2	0	AB1	-	.
chr20	59002891	59002919	chr20:59002891-59002919	0	AAGCAGATCTGCACACCCCAAACTTGCCT	1	2	9	AB1	1.0	.
chr20	59003890	59003912	chr20:59003890-59003912	0	GAACATGTTCTGATGGGTTGTCA	1	3	3	ACC2	2.0	dELS,CTCF-bound
chr20	59006774	59006801	chr20:59006774-59006801	0	TGGCTTTCTGGCCAGGTGGGGCTTGTCC	1	3	8	ACC2	1.0	.
chr20	59008944	59008974	chr20:59008944-59008974	0	GAAGATGCCCCGAGACTCTCCGAGCAGGTCC	2	2	11	AB3	-	pELS,CTCF-bound
chr20	59010120	59010141	chr20:59010120-59010141	0	ATGCAAGATCTTAAACATGTTC	1	2	2	DD1	1.0	.
chr20	59011222	59011242	chr20:59011222-59011242	0	CGGCAAGCTGCAGACATTTCC	2	3	1	ACC1	-	dELS,CTCF-bound
chr20	59011593	59011621	chr20:59011593-59011621	0	GGGAAAGTCCATAAAGTGAAAGCAAGTTT	1	1	9	A1	-	.
chr20	59018605	59018627	chr20:59018605-59018627	0	CGCCATGTTGGCCAGGCTAGTCT	1	3	3	CCD1	1.0	.
chr20	59024574	59024594	chr20:59024574-59024594	0	GAGCATTTCTCAGCCATGTTC	1	2	1	AD2	-	.
chr20	59025502	59025526	chr20:59025502-59025526	0	GAGCTAGCCTTTAACATATATGTTT	2	2	5	AD1	1.0	.
chr20	59027090	59027118	chr20:59027090-59027118	0	AAGAATCTCTGCTGACAGTAAACTTGTCT	2	2	9	AA1	-	.
chr20	59028859	59028879	chr20:59028859-59028879	0	ATGCAAGTTGCTGGCTAGTTC	1	3	1	CCD1	1.0	.
chr20	59033935	59033966	chr20:59033935-59033966	0	GGCCAAGCCTCCCCCTACCATTATGCTTGTTC	1	2	12	DD2	-	.
chr20	59037478	59037510	chr20:59037478-59037510	0	AAACTTTTCCCGGAGGCAATTAGAAACCAGCCC	1	2	13	AB2	-	.
chr20	59038072	59038093	chr20:59038072-59038093	0	TAACAAGTCCGAGAACATAGTC	1	3	2	ACD2	2.0	.
chr20	59042691	59042712	chr20:59042691-59042712	0	AAACTTACTCAAAGACGTGCTC	1	2	2	AB2	-	.
chr20	59043839	59043864	chr20:59043839-59043864	0	GGGCGAGGCTCTTGCCAGACTTGTTC	1	2	6	BD1	-	pELS
chr20	59046169	59046194	chr20:59046169-59046194	0	AAACTTGTTTAATCCTAAGCAGGTTC	1	1	6	B1	1.0	.
chr20	59046501	59046531	chr20:59046501-59046531	0	AGGGATGCCTTTGATTATTTATAACAAGCTC	1	2	11	AC2	2.0	.
chr20	59050494	59050519	chr20:59050494-59050519	0	AACCAGGTCCATGTCAAAACTAGCTT	1	2	6	BD1	1.0	.
chr20	59052931	59052953	chr20:59052931-59052953	0	AGACCTGCCTGGCTAACATGCTG	1	3	3	BCC1	-	.
chr20	59058797	59058818	chr20:59058797-59058818	0	GGACAACCTTAGAGACATTTCT	1	2	2	AA2	-	.
chr20	59059150	59059177	chr20:59059150-59059177	0	AGACATGATGGAAGGTAGAAACATGCTG	1	3	8	CCD2	-	.
chr20	59059688	59059710	chr20:59059688-59059710	0	AGACCAGCCTGGCCAACATGCTG	1	3	3	BCC1	-	.
chr20	59061899	59061921	chr20:59061899-59061921	0	GGGCAATCCCGGGAAAGTTGCTT	1	2	3	AA2	-	.
chr20	59064463	59064482	chr20:59064463-59064482	10	TAACATGCCTAGACTTGACC	4	2	0	CD	2.0	dELS
chr20	59065434	59065464	chr20:59065434-59065464	0	GAGCAACTTAATAATAAAAACAAACAAGTTA	1	3	11	ACC2	-	.
chr20	59065531	59065555	chr20:59065531-59065555	0	GAAATGGTTTTAATGAGGCATGCTT	2	2	5	AB1	-	.
chr20	59066282	59066312	chr20:59066282-59066312	0	GAACAACTTTGCATCCTTTCCAAGCTATTCT	1	2	11	AA2	-	.
chr20	59067123	59067147	chr20:59067123-59067147	0	AAACTATTCTGGTCAAGACATTTTT	1	2	5	AA2	2.0	.
chr20	59067698	59067718	chr20:59067698-59067718	0	GGACATTCTTTTAACTTGTTT	1	2	1	AC2	-	.
chr20	59069284	59069310	chr20:59069284-59069310	0	GAACCTGTTAAGGAGCCAAACATGCTT	1	2	7	BC1	1.0	.
chr20	59071208	59071232	chr20:59071208-59071232	0	GGGCAAGTCAGAGTGGGACTGGTTT	1	2	5	BC2	-	.
chr20	59071733	59071755	chr20:59071733-59071755	0	AGACTAGCCTGGCCAACATGGTG	1	3	3	CCD1	-	.
chr20	59072793	59072816	chr20:59072793-59072816	0	AAACTTGCTCCCATGAACTGGCAG	1	3	4	BCD2	-	.
chr20	59074066	59074092	chr20:59074066-59074092	0	AAGCCAGTTTCAGTGAAGGACTAGCAT	1	2	7	BD3	-	.
chr20	59075390	59075411	chr20:59075390-59075411	0	GGGCTAGCTTTTATTCAAGTCC	1	2	2	DD1	-	.
chr20	59077405	59077432	chr20:59077405-59077432	0	AAAATTGCCTCGGAAAGTAAGCAAGCAC	1	2	8	AD3	-	.
chr20	59079833	59079855	chr20:59079833-59079855	0	CGCCATGTTGGCTAGGCTAGTCT	1	3	3	CCD1	2.0	.
chr20	59080740	59080762	chr20:59080740-59080762	0	AAGATTGTGCCACGAGCATGTCC	2	2	3	AD1	1.0	.
chr20	59083730	59083755	chr20:59083730-59083755	0	GAGGATGCTTCAAGAAAAGCTGGCTC	2	2	6	AB3	1.0	.
chr20	59086358	59086388	chr20:59086358-59086388	0	AGACAAGTTTTGAAAACATCAAAACATGGTT	2	1	11	D1	1.0	.
chr20	59088039	59088060	chr20:59088039-59088060	0	AAGCTTTCCCTAGGGGTTGTTC	1	2	2	AA2	1.0	CTCF-only,CTCF-bound
chr20	59092305	59092329	chr20:59092305-59092329	0	GGGCCAGTTTTATTTGACCTTGTTT	1	2	5	BD2	-	.
chr20	59093598	59093617	chr20:59093598-59093617	0	AGACAAGCCTAGGCAACATG	2	3	0	ACD2	-	.
chr20	59099872	59099902	chr20:59099872-59099902	0	GTGCAAGTTTGTTGTATAGGTAAACTTGTGT	1	2	11	DD3	2.0	.
chr20	59102578	59102603	chr20:59102578-59102603	0	GGAGTTCTTTACTCTCAGACTTGTCT	1	2	6	AA1	1.0	dELS
chr20	59103471	59103498	chr20:59103471-59103498	0	GAATATCTCTTCTGTGCCAGGCATGCTT	2	2	8	AA1	-	.
chr20	59103799	59103827	chr20:59103799-59103827	0	AGGCATCTCCCATAGGCATGAAGAAGCTT	1	2	9	AA2	-	.
chr20	59104306	59104335	chr20:59104306-59104335	0	AAGCAAGACAGACAGATACAAAACATGCCT	1	2	10	CD	-	.
chr20	59106814	59106839	chr20:59106814-59106839	0	CAGCATCTTCTGCCCAAGACATGTTC	1	2	6	AC1	1.0	.
chr20	59108135	59108164	chr20:59108135-59108164	0	AGACATTTTCTATGAGTCTATGACTTGCCT	1	2	10	AC2	-	.
chr20	59109108	59109136	chr20:59109108-59109136	0	AGACTTCCCCAGCCATGTCAGGCTAGGTC	1	2	9	AD2	1.0	.
chr20	59111516	59111547	chr20:59111516-59111547	0	TAACTTGTCACTGATGAAGCTCAGACAATCCT	1	3	12	ACC1	-	.
chr20	59113169	59113198	chr20:59113169-59113198	0	GAGCTTGTCCATGCGGGTAGCAGGATGCTC	1	2	10	AC1	-	.
chr20	59121515	59121535	chr20:59121515-59121535	0	AGCCTGGCTTGGGGCTTGCTT	1	2	1	BD1	-	.
chr20	59122188	59122207	chr20:59122188-59122207	0	AAATTAGCCTAAAGAAGCTT	1	2	0	AA2	-	pELS,CTCF-bound
chr20	59126768	59126799	chr20:59126768-59126799	0	AGACTTTCTTGCTTGTCCTCTAGGACAAACTC	1	2	12	AA2	-	.
chr20	59127170	59127193	chr20:59127170-59127193	0	CAGCAAGTCCCCTTGGGCCTGCCT	1	2	4	BC2	-	.
chr20	59127777	59127801	chr20:59127777-59127801	0	AAGCATTTCTCAAATGAGCAAGTAT	1	2	5	AD2	1.0	.
chr20	59127813	59127843	chr20:59127813-59127843	0	GAACTTTTCTGAATTTGGGCTGAACTTTTCT	1	2	11	AA2	-	.
chr20	59130539	59130561	chr20:59130539-59130561	0	AGACAGGCTGTGTGAACATGTCC	1	2	3	BC1	1.0	dELS
chr20	59133786	59133815	chr20:59133786-59133815	0	GGACGAGCCCTGGAGCAAGAGTGCATGCCT	1	2	10	BD2	2.0	.
chr20	59133949	59133971	chr20:59133949-59133971	0	GCACATGCCTTCTGGGCTTGGCC	1	2	3	DD3	-	.
chr20	59134058	59134079	chr20:59134058-59134079	0	GGGCATGTTTCTGGGTCAGCTT	2	2	2	AB1	-	.
chr20	59135243	59135262	chr20:59135243-59135262	0	TAGCATGTCTCAGCTGGTTC	4	3	0	BCC1	2.0	.
chr20	59143461	59143483	chr20:59143461-59143483	0	GTACTTGTTCTTCACACAAGCCT	1	2	3	DD2	1.0	.
chr20	59144107	59144133	chr20:59144107-59144133	0	TGGAGTGTTTTTAAGGCAGGCTAGCTT	1	3	7	ABC1	1.0	.
chr20	59144601	59144633	chr20:59144601-59144633	0	GGGCTTGCCCGAGGCCCTACAGTTGGCGTGCTG	1	3	13	BCC2	2.0	dELS
chr20	59144929	59144952	chr20:59144929-59144952	0	GAATTTGTCCCACAGTGCTTGTTC	1	2	4	AD2	-	.
chr20	59147006	59147035	chr20:59147006-59147035	0	GAGTAATCTCCTTGCTTATCGAGCATGTCT	2	2	10	AA1	-	.
chr20	59147291	59147313	chr20:59147291-59147313	0	AGGCATGTTCCATGCACAGGCTC	2	2	3	BD1	1.0	dELS
chr20	59147870	59147899	chr20:59147870-59147899	0	AGGCATGATTGTACGCATGAAGCCTTGCTT	1	2	10	DD2	-	dELS
chr20	59149701	59149728	chr20:59149701-59149728	0	ACACATGTTTCATGCCTGAGCCTTGTCC	1	2	8	DD2	-	.
chr20	59151907	59151934	chr20:59151907-59151934	0	GGGCTTGATTGAATGGTTGAACATGCTG	1	2	8	CD	-	.
chr20	59153574	59153604	chr20:59153574-59153604	0	GGACATGTTCAATGGTTCCGGGGGCTCACCA	1	3	11	ABC2	1.0	dELS
chr20	59154028	59154051	chr20:59154028-59154051	0	GAGGATGCTAGAAAGAGCTAGTCA	1	3	4	ACC1	-	dELS,CTCF-bound
chr20	59154575	59154598	chr20:59154575-59154598	0	TGACTTTCTCTCGGAGACAAGTCC	1	2	4	AC1	1.0	.
chr20	59156051	59156072	chr20:59156051-59156072	0	AAGCAAGTCCCGTAAAAAGCTG	1	3	2	ACC2	3.0	.
chr20	59158448	59158478	chr20:59158448-59158478	0	GAACTTGTTTGTGGGTCAGGAGGACATTGTC	1	2	11	AD4	1.0	.
chr20	59159094	59159121	chr20:59159094-59159121	0	GGACAAATTAAATGATAAAAGCAAGTCA	1	3	8	ACC2	-	.
chr20	59159192	59159211	chr20:59159192-59159211	0	CAAGAAGCTCAGGCTTGCTT	3	2	0	AC3	-	dELS,CTCF-bound
chr20	59160879	59160899	chr20:59160879-59160899	0	AGGCTTGCTCTTGGCAAGTGA	1	3	1	CCD1	1.0	dELS
chr20	59161475	59161497	chr20:59161475-59161497	0	CACCATGTTGGCCAGGCTAGTCT	1	3	3	CCD1	-	.
chr20	59162023	59162043	chr20:59162023-59162043	0	GAGCATTTTTAAAATATGCTT	1	2	1	AA2	-	dELS,CTCF-bound
chr20	59162492	59162522	chr20:59162492-59162522	0	CAACATTCTTCTGCATATGGTTAGCTAGTTT	1	3	11	ACC2	1.0	.
chr20	59163584	59163608	chr20:59163584-59163608	0	AAACTTGCCTGCACAGAACAACCTC	1	1	5	A1	1.0	dELS
chr20	59164213	59164240	chr20:59164213-59164240	0	TAACATGCTCCATGACATAAGCATATAT	1	3	8	ACD2	2.0	.
chr20	59165668	59165690	chr20:59165668-59165690	0	AAGCTTGTTCTCAGTACTGGCTT	1	2	3	BD1	-	dELS
chr20	59168051	59168070	chr20:59168051-59168070	0	AAACTTGTTTGAGTTATTCC	1	2	0	AA1	-	.
chr20	59169923	59169944	chr20:59169923-59169944	0	AATCTTGTCCAAGAAAAAGCTC	1	2	2	AD2	-	.
chr20	59172527	59172558	chr20:59172527-59172558	0	AGGCATGCCGCTGGGAGAGTTGGAGGTTGCCT	1	2	12	AC2	1.0	.
chr20	59172976	59173006	chr20:59172976-59173006	0	AGTTAAGTCTAGAGGGAGCAGGGGCTTGTTG	1	3	11	ACD1	-	.
chr20	59174548	59174571	chr20:59174548-59174571	0	AAACATGATTAAGAAAACTTGCTC	1	1	4	D2	-	.
chr20	59175086	59175110	chr20:59175086-59175110	0	GAACCTGCTTTCATTAGAATTGTTT	1	2	5	AB2	-	.
chr20	59177538	59177558	chr20:59177538-59177558	0	AGGCAAGTCTAGGACAAACTA	1	2	1	AC3	-	.
chr20	59177742	59177761	chr20:59177742-59177761	0	GAGCTCATCTGGGCTTGTTC	3	2	0	AB1	1.0	.
chr20	59178738	59178764	chr20:59178738-59178764	0	AGGCTTTTACTTTGGCCAGGCATGTTT	2	2	7	AD1	-	.
chr20	59179373	59179401	chr20:59179373-59179401	0	GAGCTTCCTTTCACATCCTGGATTTGTTT	1	2	9	AA2	-	dELS,CTCF-bound
chr20	59181217	59181245	chr20:59181217-59181245	0	GGGGTTGTTTTCCTCTTGTAAATTTGTCT	1	2	9	AA2	-	.
chr20	59182677	59182696	chr20:59182677-59182696	0	CAACTTGCCTAAGCTTTCTG	3	3	0	ACC1	-	dELS
chr20	59183269	59183300	chr20:59183269-59183300	0	GGACTTGCCAGCACCTCCCTTTGGGCAAGCCT	1	1	12	C2	-	.
chr20	59183735	59183756	chr20:59183735-59183756	0	AGACAATTTTTAAGAGTAGTTT	1	2	2	AA2	-	.
chr20	59187441	59187467	chr20:59187441-59187467	0	GAACCTGTCTTGGACTTAAACTTGATC	1	2	7	BD3	2.0	.
chr20	59190596	59190617	chr20:59190596-59190617	0	GAACAAGCTGCATGACTTTTTC	1	3	2	ACC1	-	pELS
chr20	59193396	59193418	chr20:59193396-59193418	0	GGGGATGTTCAGGAGACCTGCCT	1	2	3	AB2	-	.
chr20	59193464	59193494	chr20:59193464-59193494	0	GGACAAGCTCCCCTCAGAGAGGAAGAAGCTG	1	2	11	AC1	-	.
chr20	59195640	59195664	chr20:59195640-59195664	0	AGGCTTTCCTCTGCGGATCAAGCCC	1	2	5	AD2	-	.
chr20	59195934	59195961	chr20:59195934-59195961	0	AGGCCTGCCTTGGAGGGCAAAGATGTCT	1	2	8	AB2	-	dELS
chr20	59197597	59197625	chr20:59197597-59197625	0	GAGCAGGCTTGGGGGAGTGGGGCTTTCCT	1	2	9	AB2	-	.
chr20	59197684	59197708	chr20:59197684-59197708	0	AAGGTAGTCTGAACAAAACAAGGCC	1	2	5	AD3	1.0	.
chr20	59204015	59204035	chr20:59204015-59204035	0	AGACTTGTTCCTAGGAAGCTT	1	2	1	AC1	1.0	.
chr20	59205457	59205485	chr20:59205457-59205485	0	AATCATGCCCAGTTGAGGGGAGCTTCTCC	1	2	9	AD3	-	.
chr20	59206769	59206797	chr20:59206769-59206797	0	GGAGTTGCTCAGAGCTGACCAGCTAGTTA	1	3	9	ACC1	-	.
chr20	59206868	59206891	chr20:59206868-59206891	0	AGGCTGGTTACTGCAAGCATGCTT	1	2	4	BC1	1.0	.
chr20	59210253	59210285	chr20:59210253-59210285	0	GGACATGCTCCACACTTGGGGGAACAGTTGTCC	2	2	13	AD1	-	dELS
chr20	59212235	59212256	chr20:59212235-59212256	0	AAACTATTCCAAAAGCATGGTT	1	2	2	AD2	-	dELS
chr20	59213958	59213980	chr20:59213958-59213980	0	AGGTTTGTTTCCAAAGCTGGCCC	1	2	3	AB3	1.0	.
chr20	59214553	59214573	chr20:59214553-59214573	0	AATCATGTCTTGAAAATGCTC	1	2	1	AD2	-	.
chr20	59215606	59215627	chr20:59215606-59215627	0	AGAGTTGTCCAGTGACTTGCCC	1	2	2	AC2	-	.
chr20	59217230	59217258	chr20:59217230-59217258	0	CAACTTGCTCTTTTTACTCAAAAATGTTT	1	2	9	AC2	-	.
chr20	59224175	59224204	chr20:59224175-59224204	0	GGACTTCCTCTTGTTCCTGGAGACCTGCTT	1	2	10	AB2	1.0	.
chr20	59225314	59225337	chr20:59225314-59225337	0	CGGCTGGTTTAGCAAGACTTGCTT	1	2	4	BC1	1.0	dELS,CTCF-bound
chr20	59225531	59225561	chr20:59225531-59225561	0	GGAAATGCCTCTTTATAGAAAAGACTGGCTT	2	2	11	AB3	1.0	.
chr20	59227000	59227032	chr20:59227000-59227032	0	AAACATGTTCTCTTTTACTTTTTAAATCAGTCT	2	2	13	AB1	-	.
chr20	59227038	59227070	chr20:59227038-59227070	0	AGACTTGTTTACAATAGCATCCAGTGCTCGCTT	1	2	13	BD1	1.0	.
chr20	59229898	59229920	chr20:59229898-59229920	0	GAACTGGGTCACAAGACTAGCCT	1	2	3	BD1	-	.
chr20	59232631	59232657	chr20:59232631-59232657	0	GTATAAGTTTTGGAGTCAGACTAGTTT	1	2	7	AD4	-	.
chr20	59233084	59233112	chr20:59233084-59233112	0	AGACTTGCCCCAGGTTACATGGCTTGGTG	1	3	9	CCD1	1.0	.
chr20	59234126	59234149	chr20:59234126-59234149	0	GGGCTTGTCTTTAAGGAACAGCCT	1	2	4	AB1	-	.
chr20	59236262	59236289	chr20:59236262-59236289	0	CAACGAGTCTCTTGGGCCAAACATGCCC	1	2	8	BC3	-	.
chr20	59236527	59236555	chr20:59236527-59236555	0	AGGCATGCACCACCACGCTTGGCTAGTTT	1	2	9	CD	-	.
chr20	59237983	59238015	chr20:59237983-59238015	0	AAGTATGTCCTGAACATTGCATAAGACATATTT	1	2	13	AA2	1.0	.
chr20	59238855	59238884	chr20:59238855-59238884	0	AGATAAGTTTCATAATCACGAAGCATACTT	1	2	10	AA2	-	.
chr20	59244055	59244082	chr20:59244055-59244082	0	AAGCATACTTTCCCCACTAAAAATGTTT	1	2	8	AA2	-	.
chr20	59245570	59245590	chr20:59245570-59245590	0	CAACATGCCAGGAGCATCCCC	2	3	1	ACC1	1.0	.
chr20	59246752	59246783	chr20:59246752-59246783	0	AGATTAGTTTATGATTACTTAGAGGCAAACTT	1	2	12	AA2	-	dELS
chr20	59249128	59249150	chr20:59249128-59249150	0	GAATATCCTTTGTGGACTTGTTC	2	2	3	AA1	-	.
chr20	59253209	59253237	chr20:59253209-59253237	0	GCTCTTGTTCAGTGTGGCAGAACTTGCTC	1	2	9	DD4	-	.
chr20	59255312	59255331	chr20:59255312-59255331	0	AAGCTTGTTCAGAGTAATTC	1	2	0	AA1	-	.
chr20	59259896	59259919	chr20:59259896-59259919	0	AATAATGTCTATGAAAACTTGTTG	1	3	4	ACD1	1.0	.
chr20	59261935	59261958	chr20:59261935-59261958	0	AATAATGTCTATGAAAACTTGCTG	1	3	4	ACD1	-	.
chr20	59271286	59271306	chr20:59271286-59271306	0	GAGCTTGCCCAAGGCTACGTC	1	2	1	AD4	2.0	.
chr20	59273190	59273214	chr20:59273190-59273214	0	CAGCTTCCCTGGAACTGGCTTGCTT	1	3	5	ACC2	-	.
chr20	59273907	59273935	chr20:59273907-59273935	0	AGGCAAGCTTCACCTGCTTAGCCTCGTCC	1	2	9	BD1	1.0	DNase-H3K4me3
chr20	59275670	59275694	chr20:59275670-59275694	0	ACACTTGTCCTACAGAAACAAGCAC	1	2	5	DD3	1.0	.
chr20	59277912	59277934	chr20:59277912-59277934	0	TGACAATTTTCTCAGACTTGTCT	1	2	3	AC1	-	.
chr20	59279274	59279295	chr20:59279274-59279295	0	GGACAAGCCTCCAACCAAGCCA	1	2	2	CD	-	.
chr20	59281319	59281338	chr20:59281319-59281338	0	AAGCTTACTTAGACAACCTC	1	2	0	AA2	-	.
chr20	59281383	59281404	chr20:59281383-59281404	0	TAGCTTGCTTCCCCACATGTCT	1	3	2	CCD2	-	.
chr20	59282306	59282325	chr20:59282306-59282325	0	AGACAAGTTTAAACATTATA	3	3	0	ACD2	-	.
chr20	59284236	59284259	chr20:59284236-59284259	0	GGGCATGCCCTCAGGAACTTTTAC	1	2	4	AD4	-	.
chr20	59284506	59284530	chr20:59284506-59284530	0	AAGCTTGCCCATCCTGAGCACGTTG	1	2	5	BC3	1.0	.
chr20	59286095	59286119	chr20:59286095-59286119	0	GGGCATGTCTTACGGAAAGCAGCTT	2	2	5	AB1	1.0	.
chr20	59287690	59287722	chr20:59287690-59287722	0	AGGCTTCTCCCCTGGAGTCTCTAGAGCAAGTGC	1	2	13	AD2	1.0	.
chr20	59290454	59290482	chr20:59290454-59290482	0	TGCCCTGTTCTAACACCTTGGACTTGTCC	1	3	9	BCD1	2.0	.
chr20	59290944	59290965	chr20:59290944-59290965	0	CAGCTACCCTGCAGGCAAGCTC	1	2	2	AC1	-	dELS
chr20	59291960	59291987	chr20:59291960-59291987	0	ACACCTGTCCAGAGGGTGAGGCATGCTG	1	3	8	BCD1	-	.
chr20	59292359	59292381	chr20:59292359-59292381	0	AAGTATGCTCTAAGGAGAAGTCC	1	2	3	AA2	-	.
chr20	59295748	59295776	chr20:59295748-59295776	0	TGACAAGTACTGCTGGCACCAGCAAGCTT	1	3	9	CCD2	-	.
chr20	59296571	59296590	chr20:59296571-59296590	0	GGACTCTTTTGAACAAGTTT	3	2	0	AB1	-	.
chr20	59298096	59298125	chr20:59298096-59298125	0	CGGCTTGCTTTAGGGACCAAGGACAATGCT	1	3	10	ACD2	2.0	.
chr20	59299389	59299408	chr20:59299389-59299408	0	GGGCTTGTTAGGGCTTCCTC	2	2	0	AC2	-	.
chr20	59304395	59304422	chr20:59304395-59304422	0	GGACTGGTCTCCCTCTCCAAACTTCTCC	1	2	8	AB2	1.0	.
chr20	59304718	59304746	chr20:59304718-59304746	0	TGTCTAGTTCAGGCTCAAGAGACTAGTTG	1	3	9	CCD1	-	.
chr20	59311099	59311119	chr20:59311099-59311119	0	GATCCAGCCCTGAGCTTGCTC	1	2	1	BD4	-	.
chr20	59314208	59314234	chr20:59314208-59314234	0	GGGTTTGTCCTGATTCTGAACATGCTT	2	1	7	A1	-	.
chr20	59315342	59315364	chr20:59315342-59315364	0	GGACAAGTCACAGAGCCATGCTT	1	2	3	CD	2.0	dELS
chr20	59324797	59324829	chr20:59324797-59324829	0	AAGCTAACTCTTTGCAAATGTAAACACATGTCC	1	2	13	AD2	-	.
chr20	59325102	59325131	chr20:59325102-59325131	0	AAGTTAGTATCTGCAATACAGAGCTTGTTC	1	2	10	AD1	-	.
chr20	59326268	59326298	chr20:59326268-59326298	0	AGGCTTCCTTGTGGCCCTGCCAAAGATGCCT	1	2	11	AA2	1.0	.
chr20	59333467	59333498	chr20:59333467-59333498	0	TGGTTTGTCCTCATGGGTAGCCTGGCTTGCCC	1	3	12	ACC1	-	dELS
chr20	59334206	59334232	chr20:59334206-59334232	0	AATCAAGTCTGTGTTCAGGGAAAGTTT	1	2	7	AD2	1.0	dELS
chr20	59336841	59336864	chr20:59336841-59336864	0	TAACTTGTTAAGAAGAGCATGTTT	1	2	4	CC	1.0	dELS
chr20	59339593	59339617	chr20:59339593-59339617	0	AGGCTTGTCCTGAAAAGGCTGGTGG	1	3	5	BCD2	1.0	.
chr20	59340261	59340286	chr20:59340261-59340286	0	AGACATGCCCTGTGTCAGACTGGGTG	1	3	6	BCD2	-	.
chr20	59340381	59340411	chr20:59340381-59340411	0	GGACAAGCTCACTGTGTAGCAAAACAACATC	1	2	11	AD4	-	dELS
chr20	59341911	59341943	chr20:59341911-59341943	0	GGGCTTCCTCTGCAGGCCTTAGGGAACAAGCCT	1	1	13	A2	-	dELS
chr20	59342608	59342631	chr20:59342608-59342631	0	GGGCATGTGCTTGGAGACATGGCT	1	2	4	DD2	2.0	dELS
chr20	59343406	59343437	chr20:59343406-59343437	0	TAGCAAGCCTTGGGTCACACTCAGGCTAAGTT	1	3	12	ACD2	-	.
chr20	59343628	59343657	chr20:59343628-59343657	0	GAAGAATCCCACAGAAGTGTAGGCATGTCT	2	2	10	AA1	1.0	.
chr20	59343873	59343893	chr20:59343873-59343893	0	AGGCTGGTCTGGGGCTTGCTC	1	1	1	B2	-	.
chr20	59344055	59344074	chr20:59344055-59344074	0	GAACAAGCCTGGACTGGGCT	3	2	0	BD4	-	.
chr20	59344305	59344325	chr20:59344305-59344325	0	CATTAAGTTTGGGGCTTGTTT	1	3	1	ACD1	-	.
chr20	59345735	59345764	chr20:59345735-59345764	0	TGGCATGTCTGACCTCTGCAGGGCAGGCCA	1	3	10	BCC1	-	.
chr20	59346696	59346717	chr20:59346696-59346717	0	GGACTTGCTTCCAAAATTGCAC	1	2	2	AD1	-	.
chr20	59347113	59347145	chr20:59347113-59347145	0	GGACCTCTCCCAATCTATGGATAAAGCTTGTCT	1	2	13	AB1	-	.
chr20	59352657	59352676	chr20:59352657-59352676	0	GGGAGAGTTTAAACTTGCTT	3	2	0	AB4	1.0	.
chr20	59353208	59353237	chr20:59353208-59353237	0	GAACTTCTTCCCTTCCCGAAAAACAAGCCC	1	1	10	A2	1.0	DNase-H3K4me3
chr20	59353380	59353403	chr20:59353380-59353403	0	AGGCATGTTCCTGCCTGCTTGCCA	1	3	4	CCD2	-	.
chr20	59356537	59356556	chr20:59356537-59356556	0	AGGCAAGCCCAGGCTTTCTC	3	1	0	A1	1.0	.
chr20	59357354	59357376	chr20:59357354-59357376	0	CAGCATGTTGGCCAGGCTGGTCC	1	3	3	BCC1	-	.
chr20	59357785	59357813	chr20:59357785-59357813	0	GGACATTCCTACTAGAGCTGCACAAGTCT	1	2	9	AD2	-	.
chr20	59365947	59365978	chr20:59365947-59365978	0	GAGGTTGTTCAGCTGAAAATATAAACAATTTC	1	2	12	AA2	1.0	pELS
chr20	59366787	59366811	chr20:59366787-59366811	0	CAGCTAGCCTTTTTGGGACTTGCTA	1	2	5	CC	-	pELS,CTCF-bound
chr20	59369496	59369526	chr20:59369496-59369526	0	GGAGTAGTTTTCCAAAGTATGGAACATGCAT	1	2	11	AD3	-	.
chr20	59370149	59370179	chr20:59370149-59370179	0	ACGCTTGCCCAGGTAATAATAAAGTTTGCCT	1	2	11	AD2	-	.
chr20	59371056	59371075	chr20:59371056-59371075	0	AAGCATGCTCTGGGATGTTT	3	2	0	AC1	-	.
chr20	59371737	59371761	chr20:59371737-59371761	0	CAGCTGGCTGGAGATGAACTTGTTT	1	3	5	BCC2	-	.
chr20	59371810	59371834	chr20:59371810-59371834	0	AAGTTTGCTTGGCCAAAACAAGCCA	1	2	5	AC2	-	.
chr20	59373307	59373328	chr20:59373307-59373328	0	AAACATTCGTTAGAGCTTGCTC	2	2	2	AD1	2.0	.
chr20	59374041	59374060	chr20:59374041-59374060	0	AGACCAGCTTGGGCAACCCC	3	2	0	AB3	-	.
chr20	59374529	59374549	chr20:59374529-59374549	0	AGAATAGCTCTAAACTATTCT	1	2	1	AA2	-	.
chr20	59376275	59376306	chr20:59376275-59376306	0	GGCCTTGCCTCACAGGGCCCACAGCCAAGCCC	1	2	12	DD2	-	.
chr20	59376357	59376376	chr20:59376357-59376376	0	GGATCTGCTCAGGCAAGTCG	1	3	0	ABC1	2.0	.
chr20	59376895	59376919	chr20:59376895-59376919	0	GAGCTAGTAGCTGAGAAACTTGCCT	1	2	5	CD	1.0	.
chr20	59377914	59377933	chr20:59377914-59377933	0	GGGCAAGTGTGAGAATGTTT	3	2	0	AD2	1.0	.
chr20	59380507	59380532	chr20:59380507-59380532	0	GAGAAAGTCCTGGAGAAGACAATTCC	1	2	6	AA2	1.0	.
chr20	59383224	59383255	chr20:59383224-59383255	0	AAGCAAGCTCACCGACGCTGGGAAACCTGTCC	1	1	12	B2	1.0	.
chr20	59385220	59385248	chr20:59385220-59385248	0	GAGCATGTCTCCTCTCTTTAAGCATCCTC	2	1	9	A1	-	dELS
chr20	59385911	59385936	chr20:59385911-59385936	0	GAGCTAGTTTCCTTCCTAGTTAGCCT	1	2	6	AC1	-	.
chr20	59386274	59386304	chr20:59386274-59386304	0	CAACTTGGCTCCCCTTCCATAAAGCTTGTTC	1	2	11	CD	-	.
chr20	59394750	59394775	chr20:59394750-59394775	0	AGACAAACTTGAACATGGACTTGACC	1	2	6	AD2	-	.
chr20	59395769	59395789	chr20:59395769-59395789	0	GGACTTACTATGAGCAAGTCA	1	3	1	ACC2	-	.
chr20	59397559	59397586	chr20:59397559-59397586	0	AAAGATGCCTCTCTATCAGGACCAGCTC	1	2	8	AB2	1.0	pELS
chr20	59399081	59399104	chr20:59399081-59399104	0	AAGCAATCCCCTTGGAGAAAGCCC	1	2	4	AA2	-	.
chr20	59402191	59402222	chr20:59402191-59402222	0	GAAAATGTTCTTTTTCCCTCTCAGAAAAGTCT	1	2	12	AA2	-	dELS
chr20	59402352	59402379	chr20:59402352-59402379	0	AAAAATGTCTCTCTGTGTGGATTTGTCT	1	2	8	AA2	-	.
chr20	59404106	59404138	chr20:59404106-59404138	0	GGACTTTTCCAGAAGCTTCCAGAAAACTTTCCT	1	2	13	AA2	-	.
chr20	59406961	59406986	chr20:59406961-59406986	0	TAGCAAGCCTCTAGCTGGACATACCT	1	2	6	AC2	1.0	.
chr20	59408040	59408071	chr20:59408040-59408071	0	TGGCAAGTCTTATTTTCTATTTAGGCAAATCC	1	2	12	AC2	1.0	.
chr20	59409502	59409526	chr20:59409502-59409526	0	CATCTAGTTGCAGGAAAACTAGCTC	1	3	5	CCD1	-	.
chr20	59417179	59417201	chr20:59417179-59417201	0	CAGCATGTCCAGCGGGCTGCCTT	1	3	3	ABC2	2.0	.
chr20	59417598	59417629	chr20:59417598-59417629	0	GAGCATGCTTATTGTGTGGTAGGAACTAGGAG	1	3	12	CDD3	3.0	.
chr20	59419589	59419609	chr20:59419589-59419609	0	GGACATATCCTAGGCTTTTTC	1	2	1	AA2	-	.
chr20	59419944	59419967	chr20:59419944-59419967	0	GGACTTGCTTTAATAAACATCTTA	1	2	4	AC3	-	.
chr20	59420001	59420026	chr20:59420001-59420026	0	TAACAAGTCGTGCACTCAACATGCTC	1	3	6	CCC	2.0	.
chr20	59424167	59424187	chr20:59424167-59424187	0	GGGCAAGCCCAGGTCAGGTCC	1	2	1	BD1	-	.
chr20	59426149	59426168	chr20:59426149-59426168	0	GGACTTGGCCAGATATGCCT	3	2	0	AD2	1.0	.
chr20	59437014	59437045	chr20:59437014-59437045	0	GCACAAGCTCCCTAGAGCCCAGAAGCAGGTCT	1	2	12	BD3	2.0	.
chr20	59437939	59437959	chr20:59437939-59437959	0	CAGCTGGCCCTGAGCTTGTCA	1	3	1	BCC2	2.0	.
chr20	59438135	59438157	chr20:59438135-59438157	0	AAAGTTTCCTAAGAAGCTTGCCT	1	2	3	AA1	-	.
chr20	59439141	59439162	chr20:59439141-59439162	0	GCACTTGCTTTACAACAAGCTA	1	3	2	CCD1	-	.
chr20	59441669	59441690	chr20:59441669-59441690	0	AGGTGTGTTTTCAAGCAAGTTG	1	3	2	ABC1	-	.
chr20	59444497	59444523	chr20:59444497-59444523	0	GAGCAAGCCTGTGCAGTGAGCTTTTTA	1	2	7	AC3	1.0	.
chr20	59445278	59445305	chr20:59445278-59445305	0	GAACATCTTCGAATATTGGGAGATGCTT	1	2	8	AA2	-	.
chr20	59447864	59447896	chr20:59447864-59447896	0	GGGCTTGTCTTGACTCCTACTTGGGGGAATTTC	1	2	13	AA1	-	.
chr20	59451114	59451134	chr20:59451114-59451134	0	GAGCAAATCCAGAGGTAGCCT	1	2	1	AA2	-	.
chr20	59459158	59459182	chr20:59459158-59459182	0	AGGCTAGTTCATTAAAGACTTGCAG	1	2	5	CD	-	.
chr20	59460805	59460829	chr20:59460805-59460829	0	GAAGAAGCTGCACATGGACTTGCCC	1	2	5	AC1	1.0	.
chr20	59463640	59463664	chr20:59463640-59463664	0	GAGTCAGCCCGTGCAAGACTAGTCT	1	2	5	AB4	1.0	.
chr20	59468552	59468574	chr20:59468552-59468574	0	GAACTTGCATTTCCAACATGTTC	1	2	3	CD	1.0	.
chr20	59472881	59472913	chr20:59472881-59472913	0	AAACAGGCTTTGTGTGAGCAATAAAGCTTTTTT	1	2	13	AB2	-	.
chr20	59473500	59473519	chr20:59473500-59473519	0	GAACAAGCTAAGGCAATTTA	3	3	0	ACC1	-	.
chr20	59479419	59479443	chr20:59479419-59479443	0	AAAATTGCTTAAGTCAAACTACTTC	1	2	5	AA2	-	.
chr20	59480756	59480786	chr20:59480756-59480786	0	AAATATTCTTCCAGCATTTGAAAACTTGTCT	2	2	11	AA1	1.0	.
chr20	59483140	59483164	chr20:59483140-59483164	0	AAACTTATTTATGAAAAACTTATTT	1	2	5	AA2	-	.
chr20	59483336	59483360	chr20:59483336-59483360	0	TAACATGTTCAATGGGGACAGACTT	1	3	5	ABC2	1.0	.
chr20	59483569	59483599	chr20:59483569-59483599	0	GGACTTCCCCAGTTCCAGTTGGAACATCTCT	1	2	11	AA2	-	.
chr20	59483607	59483632	chr20:59483607-59483632	0	GGACATCCTCAGTCCTGGGCAAGCTT	1	1	6	A2	-	.
chr20	59485740	59485762	chr20:59485740-59485762	0	TGGGATGCTCTGAGGACATGCTG	1	3	3	ACC1	3.0	.
chr20	59487773	59487794	chr20:59487773-59487794	0	CAGCTTGCCCATGATCATGTTA	1	3	2	CCD2	1.0	.
chr20	59487972	59487992	chr20:59487972-59487992	0	GTGATTGCTCTAAACTTGTTT	1	2	1	AD4	-	.
chr20	59488269	59488301	chr20:59488269-59488301	0	GAACATTTGTTTGATTTCATATAAAACAAGTTT	2	2	13	AD1	1.0	.
chr20	59488789	59488811	chr20:59488789-59488811	0	GGGCTGGTGCTGTAGGCATGCTC	2	2	3	BD1	-	.
chr20	59489841	59489871	chr20:59489841-59489871	0	AGGCAAGCTGTAATTGTTTTAAAGCTGGCTA	1	3	11	BCC1	-	.
chr20	59490743	59490775	chr20:59490743-59490775	0	AAACTTGTTTTATATGAAATCAAACAAATGTTC	2	2	13	AD1	-	.
chr20	59494032	59494052	chr20:59494032-59494052	0	AACCCAGCCCAGGGCAAGCCC	1	2	1	BD4	-	.
chr20	59497382	59497402	chr20:59497382-59497402	0	AAACATTCTTCAGACAAGTTT	1	1	1	A2	-	.
chr20	59503147	59503166	chr20:59503147-59503166	0	GCACACGTCCAAGCATGTCC	3	2	0	BD1	1.0	.
chr20	59504393	59504422	chr20:59504393-59504422	0	TGACTTGCTTCTGGTCAACAGAACATGGCA	1	3	10	CCD1	1.0	.
chr20	59504509	59504541	chr20:59504509-59504541	0	AGCCATGTTGTGAGCTGCTTCCCAAGCAAGTCA	1	3	13	CCD1	-	.
chr20	59509290	59509312	chr20:59509290-59509312	0	AGACAAGCCTGACCAACTTGGTG	1	3	3	CCD1	-	.
chr20	59510274	59510299	chr20:59510274-59510299	0	GGATTTCTCTTCTTCTGAACAAGCTT	1	2	6	AA1	-	.
chr20	59513252	59513271	chr20:59513252-59513271	0	GGACATGCCACAATTTGTTT	3	3	0	ACC2	-	.
chr20	59525017	59525040	chr20:59525017-59525040	0	AAACAAGTTGAGGAAAACCAGTTA	1	3	4	BCC2	2.0	.
chr20	59526906	59526938	chr20:59526906-59526938	0	GGACATGTTCAGGGGGTCTTTGTGGATTTGTGT	2	2	13	AD1	1.0	CTCF-only,CTCF-bound
chr20	59528394	59528413	chr20:59528394-59528413	0	AAACAAATTGTGGCATGTCT	3	3	0	ACC2	-	.
chr20	59530390	59530420	chr20:59530390-59530420	0	AGACAAGCTACAGTCTGGGGCAAAATAGTTG	1	3	11	ACC2	1.0	.
chr20	59537324	59537347	chr20:59537324-59537347	0	TGCTTTGTTTACCTAAGCAAGCCT	1	3	4	ACD1	-	.
chr20	59538985	59539011	chr20:59538985-59539011	0	GAACTTGTTTATCAGCAGTAATAGTTT	1	2	7	AD1	-	.
chr20	59544334	59544362	chr20:59544334-59544362	0	GAGCTAGTATATATTTATAGAGTTTGCTC	1	2	9	AD2	-	.
chr20	59544701	59544733	chr20:59544701-59544733	0	GAACATCTTTTAGTATTTTCTTATGGCAAGTCT	1	2	13	AC2	1.0	.
chr20	59547357	59547383	chr20:59547357-59547383	0	GGGGTTGCCAAGCACGAGGACTAGTTC	1	2	7	AC1	-	.
chr20	59547578	59547603	chr20:59547578-59547603	0	GGGAACGTCTGCAGTGGAGCAAGCCC	1	2	6	AB1	1.0	.
chr20	59547700	59547724	chr20:59547700-59547724	0	GGGCCAGTCTGATCTGAGCACGCCT	1	2	5	BB2	2.0	.
chr20	59548216	59548237	chr20:59548216-59548237	0	AAAGATGCTCAGAAACTATTCT	1	2	2	AA2	-	.
chr20	59551675	59551701	chr20:59551675-59551701	0	AGCCAAGCTCCTCTAGTGAGCAATTCC	1	2	7	AD3	2.0	.
chr20	59553735	59553754	chr20:59553735-59553754	0	TGACTTGTTTGGGCACCTTT	1	3	0	ABC2	-	.
chr20	59554569	59554593	chr20:59554569-59554593	0	GGGCCAGCCTTTGGAAACCTTGTCT	1	2	5	BD2	-	.
chr20	59555800	59555824	chr20:59555800-59555824	0	GAGCTGTCTTTGACTAGGCAAGTCC	1	2	5	AB1	-	.
chr20	59556581	59556602	chr20:59556581-59556602	0	AGGCAATTTTTTTGACATGCCT	1	2	2	AC2	1.0	.
chr20	59556770	59556800	chr20:59556770-59556800	0	GAACTTTTTTTTTATGTCTGTGGACTAGACT	1	2	11	AD2	-	.
chr20	59557444	59557463	chr20:59557444-59557463	0	GGACCTGTCCAGGCTTCCTT	3	2	0	AB3	-	.
chr20	59557893	59557915	chr20:59557893-59557915	0	GGGCAAGTTCCCAAGACCAGTCC	1	1	3	B2	-	dELS
chr20	59558016	59558038	chr20:59558016-59558038	0	GGGCAAGTTCCTAAGACTGGTCC	1	1	3	B1	-	dELS
chr20	59558151	59558170	chr20:59558151-59558170	0	AGACTAGTCTTACCAAGTTT	3	2	0	CD	1.0	.
chr20	59559238	59559257	chr20:59559238-59559257	0	GGACAAGGCTGGGCTGGCCT	1	2	0	BD2	-	.
chr20	59559857	59559886	chr20:59559857-59559886	0	AAGCAATCTTGATTCATAATAACCATGTCC	1	2	10	AD2	1.0	.
chr20	59564603	59564622	chr20:59564603-59564622	0	GAGCATGATCAGACATGCCA	4	2	0	CD	1.0	.
chr20	59568833	59568865	chr20:59568833-59568865	0	AAGCACGTCTGGGTTCTAGGGACAGACCAGTTT	1	2	13	BB2	1.0	.
chr20	59570578	59570599	chr20:59570578-59570599	0	AGAGATGATTTAAAGCAAGCTT	2	2	2	AD1	-	.
chr20	59573173	59573198	chr20:59573173-59573198	0	TAGCCAGCCTTTACCCCAACATGTTC	1	3	6	BCC1	-	.
chr20	59579254	59579273	chr20:59579254-59579273	0	GGGCATTTTTAAAATAGTTC	1	2	0	AA2	-	.
chr20	59580390	59580412	chr20:59580390-59580412	0	TGGCTACTTCCCGGAGCTTGCTT	1	2	3	AC1	-	dELS
chr20	59582180	59582204	chr20:59582180-59582204	0	AAACTTTCTTGACATAAGCATGTGC	1	2	5	AD2	1.0	.
chr20	59585935	59585964	chr20:59585935-59585964	0	AAGCTGGCTCTTCCTCCTGAAAACATGTCG	1	2	10	BC2	2.0	dELS
chr20	59586032	59586051	chr20:59586032-59586051	0	AGGCCTGCCCGGACATCTTC	4	2	0	AB3	-	.
chr20	59589731	59589760	chr20:59589731-59589760	0	GAACATGTTTGGGTGACAAGGGGCATTATT	1	2	10	AD4	1.0	.
chr20	59598479	59598510	chr20:59598479-59598510	0	GGACTTGACCCCAAGGAGGGCTAGGCATATCT	1	2	12	AD2	1.0	.
chr20	59604978	59604997	chr20:59604978-59604997	0	CGGCTCGCTCTAACTTGCCC	2	3	0	BCC2	-	.
chr20	59605940	59605969	chr20:59605940-59605969	0	AGGCAATTTTCACTTCACAGGGAGAAGTCT	1	2	10	AA2	-	pELS
chr20	59607648	59607668	chr20:59607648-59607668	0	GGGCATCCTTTGGACTTTTCC	1	2	1	AA2	-	.
chr20	59610488	59610514	chr20:59610488-59610514	0	TCATTTGTTTATTAGACAAACTTGTTT	1	3	7	ACD1	-	.
chr20	59611112	59611140	chr20:59611112-59611140	0	GGATAAGCTGTGTGACTTTGGGCAAGTCA	1	3	9	ACC1	1.0	.
chr20	59611887	59611915	chr20:59611887-59611915	0	GGGATTGTTTTACTCTGATGAGTTTGTTT	1	2	9	AA2	-	.
chr20	59612132	59612156	chr20:59612132-59612156	0	GAAAAAGTTTGAAAAAAACTAGTAT	1	2	5	AD3	-	.
chr20	59614460	59614485	chr20:59614460-59614485	0	AAGCAAGTCGGTTGGATGGGTAGCTT	1	3	6	ACC2	2.0	.
chr20	59615135	59615164	chr20:59615135-59615164	0	AAGCTTATTTACATAAAAAAGAACATGACT	1	2	10	AD2	-	.
chr20	59616289	59616316	chr20:59616289-59616316	0	GGAGAAGTTTTCACCAAAGGCCATGTCT	1	2	8	AD2	-	.
chr20	59616441	59616463	chr20:59616441-59616463	0	AGGCATCCCTCTAGAACTTCCTC	1	2	3	AA2	-	dELS
chr20	59621321	59621348	chr20:59621321-59621348	0	GGGCTTGCCCAGACTCCTGCTCTTGCCC	1	2	8	DD1	-	.
chr20	59621458	59621487	chr20:59621458-59621487	0	GAGCATGGTCTTGGCACATGTAACATGCCC	1	2	10	CD	-	.
chr20	59624379	59624401	chr20:59624379-59624401	0	GGTCTTGTCTATGCAGCATGCTG	1	3	3	CCD1	-	.
chr20	59631005	59631031	chr20:59631005-59631031	0	AGGGATGCTGGCATGTGGAGCTAGCTT	1	2	7	AC1	-	.
chr20	59631121	59631144	chr20:59631121-59631144	0	AGCCATGCTCAGGGAAGAATGCCC	1	2	4	AD2	-	.
chr20	59632529	59632550	chr20:59632529-59632550	0	GAACTAGCCCAAAGGAAAGCTG	1	2	2	AC1	-	.
chr20	59634503	59634528	chr20:59634503-59634528	0	GAGCAAGCCCTCACCCTGGCCTGCTG	1	3	6	BCC2	-	dELS
chr20	59640295	59640321	chr20:59640295-59640321	0	GAACTTTCTCTCTAGTTGGGCTAGGTC	1	2	7	AD2	-	.
chr20	59642482	59642509	chr20:59642482-59642509	0	AAACATTTTTCCCGTGTCGGGATTGTTC	1	2	8	AA2	1.0	.
chr20	59643912	59643934	chr20:59643912-59643934	0	GGCGTTGTTTGGTGGACTTGTTA	1	3	3	ACD1	1.0	.
chr20	59646683	59646709	chr20:59646683-59646709	0	GAGCATGCATCCCCCAGGAACATGACT	1	2	7	DD2	1.0	.
chr20	59646891	59646919	chr20:59646891-59646919	0	AAAGATGCCCGTGTTGTGGGAGGAAGCCC	1	2	9	AA2	3.0	.
chr20	59647191	59647221	chr20:59647191-59647221	0	AGGCATGTCTTACATGGCAGCAGGCAAGAGA	1	3	11	CDD3	2.0	.
chr20	59652343	59652365	chr20:59652343-59652365	0	AGACTAGCCTGGGAAACATAACA	1	3	3	ACD2	-	.
chr20	59654210	59654242	chr20:59654210-59654242	0	AAAGTTGCTAAAAAAGGAATAAGAAACAAGCTT	1	2	13	AC1	-	.
chr20	59657684	59657707	chr20:59657684-59657707	0	AGGCATCCTTGCAGTGACTAGTCA	1	3	4	ACC2	1.0	.
chr20	59658431	59658461	chr20:59658431-59658461	0	ATACTTGTTTTCTTTTCCTCTGAGCTTGCCA	1	2	11	CD	-	.
chr20	59661143	59661169	chr20:59661143-59661169	0	GGGCATGATTAGCAGAAGGGCACGCCC	1	2	7	BD2	-	.
chr20	59661628	59661648	chr20:59661628-59661648	0	AAACAAGCTTCAAAATTGTCC	1	1	1	A2	-	.
chr20	59663862	59663884	chr20:59663862-59663884	0	GAACCAGTCTGTTTAGCTTGCTT	1	2	3	BC2	1.0	dELS
chr20	59665824	59665849	chr20:59665824-59665849	0	AAGCTAACTCTATGTTGGCCATGTTT	1	2	6	AD2	1.0	.
chr20	59670965	59670997	chr20:59670965-59670997	0	AGGCATGCTTTCTGTGCTCATGTGCGCATGCTT	1	1	13	D2	1.0	.
chr20	59671807	59671836	chr20:59671807-59671836	0	GGACCTGCCTTCTCCAGTTAGGCCAAGTCC	1	2	10	BD2	1.0	.
chr20	59673134	59673156	chr20:59673134-59673156	0	GGGCATCTTCCTGGGACAACCTC	1	2	3	AA2	-	.
chr20	59673476	59673506	chr20:59673476-59673506	0	GGGCAGGCCTTGGATTCTCTTAGACCTGCTC	1	2	11	BB2	2.0	.
chr20	59673659	59673680	chr20:59673659-59673680	0	CGACTTGTACCCGGGCTTGCTT	1	2	2	CD	1.0	.
chr20	59676193	59676215	chr20:59676193-59676215	0	CCACTAGTTCCTGGAACTTGCCT	1	2	3	CD	-	.
chr20	59679718	59679748	chr20:59679718-59679748	0	AGGCATGTCTTACGTGGCAGCAGACAAGAGA	1	3	11	CDD3	-	.
chr20	59680544	59680573	chr20:59680544-59680573	0	TGGCAACCTTCATGTAACCCAAGCTTGTCC	1	2	10	AC1	1.0	.
chr20	59684785	59684805	chr20:59684785-59684805	0	GGAGATGCTCTGAAAATGCCC	1	2	1	AA2	1.0	.
chr20	59684892	59684918	chr20:59684892-59684918	0	CAGCATGTCCCACGGCTCAGCATGTCC	1	2	7	CC	-	.
chr20	59685865	59685893	chr20:59685865-59685893	0	CAACTTGCCCATCATGAGGGGGCAGCCTT	1	3	9	ABC2	-	.
chr20	59698711	59698741	chr20:59698711-59698741	0	AAGCAATTTTCTTTTCTCCGGGAGAATGTTT	1	2	11	AA2	-	.
chr20	59699995	59700017	chr20:59699995-59700017	0	AAGTTTGCATACTAAACTTGCTT	1	2	3	AD1	1.0	.
chr20	59706605	59706629	chr20:59706605-59706629	0	AAGCTTGTTCCTATAAAGAGAGCCC	1	2	5	AB1	1.0	dELS
chr20	59707609	59707635	chr20:59707609-59707635	0	GGGCATGCCACCAAGCCTGGCTAATTT	1	3	7	ACC1	-	.
chr20	59708936	59708964	chr20:59708936-59708964	0	GAGCTGGTTTGGCTCCATGGGACTACCTT	1	2	9	AB2	2.0	.
chr20	59709064	59709095	chr20:59709064-59709095	0	AGACATGCTCTTCATAGAGTATGAGCAGGTGT	2	2	12	BD4	-	.
chr20	59714536	59714555	chr20:59714536-59714555	0	TGGCCTGTCTGAACTTGTTC	3	2	0	BC3	1.0	.
chr20	59715014	59715039	chr20:59715014-59715039	0	GGACTTCCTATGTAAGAAACTTGCTA	1	3	6	ACC2	1.0	.
chr20	59715075	59715106	chr20:59715075-59715106	0	AAACATTTCTCTGGAGAAAAAAAGGAAAGCTT	1	2	12	AA2	-	.
chr20	59719715	59719742	chr20:59719715-59719742	0	GAATTAGTTCGGCTTCCCAAACTAGTTG	1	2	8	AC2	-	.
chr20	59719885	59719906	chr20:59719885-59719906	0	GAGCCTGTCCGAGGGCTTGCGT	1	2	2	BD3	1.0	.
chr20	59722165	59722192	chr20:59722165-59722192	0	GAGCTTGCAGTGAGCCAAGAACATGCCA	1	3	8	CCD2	3.0	.
chr20	59722856	59722876	chr20:59722856-59722876	0	CAGCTTGTAAGAGGCAAGCTT	1	3	1	CCD2	-	pELS
chr20	59723641	59723663	chr20:59723641-59723663	0	GACCCAGTCTTCGGGGCAAGCTC	1	2	3	BD4	1.0	dELS
chr20	59725751	59725783	chr20:59725751-59725783	0	GAGTTTGTCTCTGCTGAGGCCAGGGGCTAGGCT	1	2	13	AD3	-	dELS,CTCF-bound
chr20	59726576	59726605	chr20:59726576-59726605	0	TAGGGAGTTCCACAGGATGAGGACATGCTT	1	3	10	ABC1	1.0	.
chr20	59736066	59736094	chr20:59736066-59736094	0	GGAGTTGCCAAAGAGGCTGGAGCTTGTCC	1	2	9	AC1	-	.
chr20	59738912	59738939	chr20:59738912-59738939	0	AAGCATGCTCAGGACAGCAGGCTTTCCC	2	1	8	A1	2.0	.
chr20	59739259	59739278	chr20:59739259-59739278	0	AGACATTCCTGGGCTTGTCT	3	1	0	A2	-	.
chr20	59742462	59742483	chr20:59742462-59742483	0	AGACGTGCTCACAGACGTGCTC	1	2	2	BB2	1.0	.
chr20	59747445	59747469	chr20:59747445-59747469	0	AGGAATGGCTGGTGAGAGCTAGCTT	2	2	5	AD1	1.0	.
chr20	59749718	59749741	chr20:59749718-59749741	0	AAACATGCATGAGAGGGCATGGCT	1	2	4	DD2	-	.
chr20	59750740	59750772	chr20:59750740-59750772	0	GGGGTTGCTCTGGGAGGGGACTTGGACTTGCTT	1	1	13	A1	1.0	.
chr20	59750924	59750944	chr20:59750924-59750944	0	GCACTAGCTTCAAAAATGTCT	1	2	1	AD2	1.0	.
chr20	59751427	59751447	chr20:59751427-59751447	0	GGACAAACCCCAGGATTGCCC	1	2	1	AA2	1.0	.
chr20	59751507	59751528	chr20:59751507-59751528	0	GAGCTTGCCCTGAAGCAGGTGG	1	3	2	BCD2	-	dELS,CTCF-bound
chr20	59754711	59754732	chr20:59754711-59754732	0	CAGCCAGCTGCTGGGCATGTCT	2	3	2	BCC1	1.0	.
chr20	59756491	59756512	chr20:59756491-59756512	0	GCACCTGCCCAGAGGCATGCTC	2	2	2	BD4	-	.
chr20	59758135	59758160	chr20:59758135-59758160	0	GTGCATGGTTCCCTGGGGACTTGTCT	1	2	6	DD1	1.0	.
chr20	59759903	59759922	chr20:59759903-59759922	0	GGACAAGTTCAGGGAAACCT	1	2	0	AA1	-	.
chr20	59761728	59761760	chr20:59761728-59761760	0	GAACATGCTCAGCAAAGAGGTACCAGTAAGTCA	1	3	13	ACC2	-	.
chr20	59762436	59762465	chr20:59762436-59762465	0	AAGCTTGTTTTTCACTCCAGCCGCTTGTCC	1	2	10	CD	3.0	.
chr20	59765838	59765867	chr20:59765838-59765867	0	GGACAAGCCCCAGCTCCACTAGGCTTTTCC	1	1	10	A1	1.0	.
chr20	59767363	59767392	chr20:59767363-59767392	0	AGGCAAGCTCCAAAACCACAAAAAATGTCA	1	2	10	AC1	1.0	.
chr20	59768433	59768464	chr20:59768433-59768464	0	AAACAGGCTCAGGAAACTCCAGTAACTTGTCC	1	2	12	BC2	2.0	.
chr20	59768493	59768521	chr20:59768493-59768521	0	AACCCAGTTTTTGGGCCCAAAGCTTGTTG	1	3	9	BCD1	1.0	.
chr20	59768765	59768790	chr20:59768765-59768790	0	GAAAATGCTTTCAGTGGGGCATTTTC	1	2	6	AA2	-	.
chr20	59770417	59770444	chr20:59770417-59770444	0	AAGAAAGTCTCCTTACCTGGGCTTCCCT	1	2	8	AA2	-	CTCF-only,CTCF-bound
chr20	59770608	59770638	chr20:59770608-59770638	0	GGGCTTGCTTCCTGGTTCATAGGCCAAATTC	1	2	11	AD1	-	CTCF-only,CTCF-bound
chr20	59773047	59773073	chr20:59773047-59773073	0	AGGCTTGGCCCCTAACAGGGTTTGCCC	1	2	7	AD2	-	.
chr20	59774642	59774663	chr20:59774642-59774663	0	GAGCTTCTCCTGAAACAAGCTG	1	2	2	AC2	2.0	.
chr20	59777509	59777530	chr20:59777509-59777530	0	GGACTTGGCCCTGGGCAGGTCC	1	2	2	BD2	-	.
chr20	59780712	59780740	chr20:59780712-59780740	0	GGGCTTACTCTGCGTAGAGAGACTTGCTG	1	2	9	AC2	2.0	.
chr20	59781309	59781329	chr20:59781309-59781329	0	AAACAAGCCTCAAGAAGGCCT	1	2	1	AB1	-	.
chr20	59783613	59783644	chr20:59783613-59783644	0	AAACTTGCCCATTTTGAATCCAGGGCTTTCCA	1	2	12	AC3	1.0	.
chr20	59786201	59786230	chr20:59786201-59786230	0	AGGCTAGCCTGGTGTCTGGGGGCCTTGGCT	1	2	10	DD1	-	.
chr20	59788289	59788319	chr20:59788289-59788319	0	GAGAAAGTTCATCAGCCCAGAAGGCCTGCCT	1	2	11	AB2	2.0	.
chr20	59791427	59791459	chr20:59791427-59791459	0	GAGCAAGCTCCCTGGTAGGTTGAAGGGTGGCTC	1	2	13	AB1	-	.
chr20	59792070	59792096	chr20:59792070-59792096	0	CGACTAGTCTTAGAGCCAGGCACCTCT	1	3	7	ABC2	-	.
chr20	59794657	59794677	chr20:59794657-59794677	0	AGTCAAGTCCTGGACTTTCCT	1	2	1	AD3	1.0	.
chr20	59799181	59799207	chr20:59799181-59799207	0	AAGCTTATTTCTGGTCCAAATATGTCC	1	2	7	AA2	-	.
chr20	59801475	59801499	chr20:59801475-59801499	0	AGACAAGTTTTCACAACACATTCCT	2	2	5	AD1	1.0	.
chr20	59803755	59803779	chr20:59803755-59803779	0	GAAAAAGTCCGGGATGAACATCCTT	1	2	5	AA2	2.0	.
chr20	59803999	59804022	chr20:59803999-59804022	0	AGGCATGCTCATTTAGATTAATTC	2	2	4	AA1	1.0	.
chr20	59805971	59805997	chr20:59805971-59805997	0	AAGCCAGCCCTCCGCTAAGACCTGTCT	1	2	7	BB2	-	.
chr20	59814149	59814169	chr20:59814149-59814169	0	GGGCATGTCTGGGAAACGCCC	2	2	1	AB1	1.0	.
chr20	59814185	59814208	chr20:59814185-59814208	0	GGGCTGGTTTGGGAGAGCAAGGCT	1	2	4	BD2	1.0	.
chr20	59814531	59814560	chr20:59814531-59814560	0	GAGACTGCCCGGTCCATGCTGGACTTGCTG	1	3	10	ABC1	1.0	.
chr20	59815828	59815854	chr20:59815828-59815854	0	AAGCATGTCAGGTGTGCAAACATCTCC	1	2	7	AC2	1.0	.
chr20	59816097	59816121	chr20:59816097-59816121	0	GAGCTTGTTTTCCTGCAACTAGATG	1	3	5	CCD1	-	.
chr20	59816619	59816651	chr20:59816619-59816651	0	AGACTTTCCTTTAAGGAAGGAAGAAACTTCTTC	1	2	13	AA2	-	.
chr20	59817431	59817456	chr20:59817431-59817456	0	AAACAAGCTACTCCTAAAGCTTTCTG	1	3	6	ACC1	-	.
chr20	59818345	59818370	chr20:59818345-59818370	0	AATCATGCCTGGCAGAGAGGAAGCTC	1	2	6	AD2	-	.
chr20	59818684	59818704	chr20:59818684-59818704	0	AGGCATCTCCTAAACATGACC	1	2	1	AD2	2.0	.
chr20	59820470	59820489	chr20:59820470-59820489	0	GGACAAGTTTAAACTGGCAA	2	3	0	BCD2	-	dELS
chr20	59823772	59823803	chr20:59823772-59823803	0	CAACTTGCCTCTACTGACTCCAAAGCTTAGTT	1	3	12	ACD2	1.0	.
chr20	59824361	59824393	chr20:59824361-59824393	0	AGAGAAGCCACTATTCAAGCAAAGGGCAAGTTC	1	2	13	AC1	1.0	.
chr20	59824947	59824975	chr20:59824947-59824975	0	GGACTTGCCCCACAACAGCAGCCCAGTTC	1	2	9	BD1	2.0	.
chr20	59825270	59825289	chr20:59825270-59825289	0	TGGCTTGCCCAAGGTTGCCT	2	2	0	AC2	2.0	.
chr20	59827139	59827169	chr20:59827139-59827169	0	GGGCATGTTCACGGTGGGGTTGGGGAAGCCT	1	1	11	A2	-	.
chr20	59829224	59829244	chr20:59829224-59829244	1	GGGCTTGCCCCAGGCATGTGG	2	2	1	CD	-	.
chr20	59833379	59833408	chr20:59833379-59833408	0	GAACATGGTCCGCGATCAGCTGGCAAGTCA	1	3	10	CCD2	-	.
chr20	59833443	59833468	chr20:59833443-59833468	0	AAGCATGCATTGTCACAAACATTTTT	1	2	6	AD2	2.0	.
chr20	59835042	59835069	chr20:59835042-59835069	0	AAGCTTGCTCTAGACTATGAGCTTCCCA	1	2	8	AC3	1.0	.
chr20	59836278	59836298	chr20:59836278-59836298	0	GGACTAGTCTAGTATTAGCTC	1	2	1	AD1	-	.
chr20	59836705	59836727	chr20:59836705-59836727	0	AAGCAAGCCCCAAAGGAAAGCTG	1	2	3	AC1	-	.
chr20	59836781	59836809	chr20:59836781-59836809	0	AAAGATGTTTTTATTTTCAGGGTTAGTCC	1	2	9	AA2	-	pELS
chr20	59837319	59837339	chr20:59837319-59837339	0	AGACTTTCTCTGAGTTTGTTT	1	2	1	AA2	-	.
chr20	59837617	59837644	chr20:59837617-59837644	0	AGAAAAGCTCTTCATTGATAACATGCTT	1	2	8	AC2	-	.
chr20	59837765	59837785	chr20:59837765-59837785	0	AGACTTGAACCAGGCAAGTTC	1	2	1	DD1	1.0	pELS
chr20	59839157	59839181	chr20:59839157-59839181	0	TGGCTTGCCTTGTCTGGACACTTTC	1	3	5	ABC2	-	.
chr20	59841333	59841356	chr20:59841333-59841356	0	AGAGTACTTCAAAAAAGCTAGTTT	1	2	4	AA1	-	.
chr20	59842399	59842421	chr20:59842399-59842421	0	GAACGTGTTGGACTAACTTGCCT	1	3	3	BCC1	-	.
chr20	59843056	59843088	chr20:59843056-59843088	0	TAGCATTTCTATAAACTAATAATGGACTAGCTA	1	3	13	ACC2	-	.
chr20	59844141	59844172	chr20:59844141-59844172	0	AGAATAGTTATTAAAAAAATAAAAACATGCTG	1	3	12	ACC1	-	.
chr20	59845248	59845278	chr20:59845248-59845278	0	AAGCAAGCACTTGACAAGGTCAGATTTGTTT	1	2	11	AD2	-	.
chr20	59847194	59847226	chr20:59847194-59847226	0	GAACTTTCCTGAAGTTCAGCTCAAGACTACCCT	1	2	13	AA2	-	.
chr20	59848156	59848188	chr20:59848156-59848188	0	GAGCATGACTTTCAGAGCTTGCAGAACTTGTGC	1	2	13	DD2	1.0	.
chr20	59849694	59849715	chr20:59849694-59849715	0	AAACATTTTTACAAGCATGTTA	1	2	2	AC2	1.0	.
chr20	59852050	59852074	chr20:59852050-59852074	0	GGACAAACTTTGCTAGATCTTGCTC	1	2	5	AD2	-	.
chr20	59853565	59853596	chr20:59853565-59853596	0	GAGATTGTTCAAGTAATGCTTGAGGCATACTC	1	2	12	AA2	-	.
chr20	59856210	59856237	chr20:59856210-59856237	0	AAACAAATTTACAAGAAAAAACAACCCC	1	2	8	AA2	-	.
chr20	59858182	59858206	chr20:59858182-59858206	0	GGGCAACTCTTGGGAAGGCATGGTT	1	2	5	AD2	1.0	dELS
chr20	59862615	59862647	chr20:59862615-59862647	0	GAAAATGCTGGTCTTGATGCAGGAAACATGTTA	1	3	13	ACC1	-	.
chr20	59864696	59864717	chr20:59864696-59864717	0	AACCTAGTTAAGTAGCTTGTTT	1	3	2	CCD1	1.0	.
chr20	59864728	59864752	chr20:59864728-59864752	0	AAACTAGCTTAGCCACAACATCTTG	1	3	5	ACC1	2.0	.
chr20	59868302	59868321	chr20:59868302-59868321	0	GGACATATCCAAAGTTGTCT	1	2	0	AA2	1.0	.
chr20	59871826	59871845	chr20:59871826-59871845	0	AAAAAAGTCTGTACATGTTC	3	2	0	AD2	1.0	.
chr20	59874511	59874542	chr20:59874511-59874542	0	AGACAATTTTCAGATCGAATCAGGGCATGTAC	1	2	12	AD2	-	.
chr20	59878646	59878668	chr20:59878646-59878668	0	TTACTTGCTTTAAAAACAAGTTT	1	2	3	CD	-	.
chr20	59885137	59885167	chr20:59885137-59885167	0	TGACATGCCTAGAAAATTAAGAAACAAGACA	1	3	11	CCD1	1.0	.
chr20	59891389	59891409	chr20:59891389-59891409	0	AAAAATGTCTTAGAGATGTTC	1	2	1	AA2	-	.
chr20	59894071	59894094	chr20:59894071-59894094	0	TAACTTCTTTCCTACAGCAAGCTT	1	3	4	ACC2	-	.
chr20	59896357	59896383	chr20:59896357-59896383	0	AGAATTGCCTTAAATTAAAAAATGCCT	1	2	7	AA2	-	.
chr20	59896499	59896527	chr20:59896499-59896527	0	AGACATTTTTCTTTTGCTAGGAGTAGTTT	1	2	9	AA2	1.0	.
chr20	59897330	59897359	chr20:59897330-59897359	0	AAACAAGCTTCTGAGCCAACAGATTTTTCT	1	2	10	AA1	1.0	.
chr20	59898777	59898805	chr20:59898777-59898805	0	GAACAAGACTTGCAAATCTAAGTATGCTT	1	2	9	AD2	-	.
chr20	59900725	59900745	chr20:59900725-59900745	0	AAGTAAGTCTGAGACATACCT	1	2	1	AA2	-	.
chr20	59902677	59902701	chr20:59902677-59902701	0	AGGCCTGCCCAAGCAGAAAATGTTT	1	2	5	AB2	-	dELS
chr20	59906101	59906122	chr20:59906101-59906122	0	CACCATGTTTATAAACTAGTTA	2	3	2	CCD1	-	.
chr20	59908514	59908538	chr20:59908514-59908538	0	AAACTTGCTCCTTTGAGGAATATCT	2	2	5	AA1	-	.
chr20	59912449	59912477	chr20:59912449-59912477	0	AAATAAGCTTTCACAGCATAATCTTGTCC	1	2	9	AD2	-	.
chr20	59917083	59917103	chr20:59917083-59917103	0	GGACAACTCTAGATCTAGTTT	1	2	1	AD2	-	.
chr20	59918636	59918661	chr20:59918636-59918661	0	GAACACGCTCAATTAAAAGCATGCTT	2	1	6	B2	-	.
chr20	59920990	59921020	chr20:59920990-59921020	0	AGGTTTTTTTTAAAAATCTATGAACTTGTTT	1	2	11	AA1	1.0	.
chr20	59921205	59921224	chr20:59921205-59921224	0	GAGCTTGCCCAAGCCTATTC	3	2	0	AB1	-	.
chr20	59922623	59922646	chr20:59922623-59922646	0	AAATAAGTTTCTAGAGAAAAGCCT	1	2	4	AA2	-	.
chr20	59926780	59926804	chr20:59926780-59926804	0	AAACATGTCATATAAGAGCTAGTAA	1	3	5	CCD1	-	.
chr20	59931575	59931597	chr20:59931575-59931597	0	AGGCTTGCCCATTAGCTATGCTT	2	2	3	AD1	1.0	.
chr20	59935567	59935586	chr20:59935567-59935586	0	AAACTAGCCTGGGCAACATA	2	3	0	ACD2	-	.
chr20	59940693	59940713	chr20:59940693-59940713	2	GAGCTGGTCTCAGGCTAATTT	1	2	1	AB2	-	pELS,CTCF-bound
chr20	59940723	59940749	chr20:59940723-59940749	2	AGGCCAGCCCACACTTTGGACAGGTTC	1	2	7	BB2	-	.
chr20	59941023	59941044	chr20:59941023-59941044	0	AGCTTTGTTTCCAAGCAAGCCA	1	3	2	ACD1	-	pELS,CTCF-bound
chr20	59941052	59941073	chr20:59941052-59941073	0	CAGCAAGGCCTGGAGCTTGTTT	1	2	2	CD	-	pELS,CTCF-bound
chr20	59949177	59949198	chr20:59949177-59949198	0	AAGTAAGTTTTTGGATATGTTT	1	2	2	AA2	-	dELS,CTCF-bound
chr20	59949399	59949430	chr20:59949399-59949430	0	AGACTTTTTGACTTCAGGCCCAAAGCATGTTC	1	2	12	AC1	1.0	.
chr20	59949967	59949992	chr20:59949967-59949992	0	AAGCAAGCCATTTGCTTATCTAGCCC	1	3	6	CCD2	-	.
chr20	59950420	59950442	chr20:59950420-59950442	0	AGACAAGCCTGGCCAACAAGGCG	1	3	3	CCD1	-	.
chr20	59952312	59952335	chr20:59952312-59952335	0	TAACAAGTTTAATTGAAGATGTTC	1	2	4	AC2	-	.
chr20	59952643	59952674	chr20:59952643-59952674	0	AAGCTGTCCTGGGCCACAGGTTGAACAAGCTT	1	2	12	AB1	-	.
chr20	59954892	59954912	chr20:59954892-59954912	0	GGGAAAGCCTAAGGCCTGTCC	1	2	1	AB2	-	.
chr20	59955642	59955662	chr20:59955642-59955662	0	GAGAATGTTGAAAACTTGTTT	1	2	1	AC1	1.0	.
chr20	59959021	59959041	chr20:59959021-59959041	0	GGACCTGTTTAAAACTAATTT	1	2	1	AB3	-	.
chr20	59967402	59967434	chr20:59967402-59967434	0	AAAAATGTTTCATTTTTAAAGACAGACTTTCCC	1	2	13	AA2	-	.
chr20	59972247	59972269	chr20:59972247-59972269	0	TGACAAGCTTTACGAGTATGCCT	1	2	3	AC2	1.0	dELS
chr20	59972472	59972503	chr20:59972472-59972503	0	AGACAAGCCATAACAGACCCAATGGGTTGCCC	1	3	12	ACC2	-	dELS
chr20	59972758	59972780	chr20:59972758-59972780	0	GGGCTTGGTTCTCAGGCGTGCTT	1	2	3	BD2	-	.
chr20	59974772	59974792	chr20:59974772-59974792	0	AGGCATGCCCCAACCTTGCCT	1	1	1	D2	1.0	.
chr20	59975621	59975649	chr20:59975621-59975649	0	AGACATGTCCTATAAATTAGGACGTGTCC	2	1	9	B2	1.0	dELS,CTCF-bound
chr20	59976673	59976696	chr20:59976673-59976696	0	GGACTAGCTCAGTGGTAGAAGCCC	1	2	4	AD1	2.0	.
chr20	59977449	59977472	chr20:59977449-59977472	0	GAGCAAGCCTGATTCGACTTGCTT	1	1	4	C2	1.0	.
chr20	59980988	59981012	chr20:59980988-59981012	0	AATCATGTGTTGAAAAGGCTAGCCT	1	2	5	DD1	1.0	.
chr20	59982051	59982070	chr20:59982051-59982070	0	AAACTTGGTCATACTAGTCC	2	2	0	DD2	1.0	.
chr20	59988964	59988993	chr20:59988964-59988993	0	AGGCTCGTCTTCTGTGAGAGAGGAAAGCTT	1	2	10	AB2	-	dELS
chr20	59989574	59989595	chr20:59989574-59989595	0	GGACGTGTTCACGAGGTTGCCT	1	2	2	AB2	2.0	.
chr20	59994218	59994239	chr20:59994218-59994239	0	AAACAACTCCTGAAACTTCCTC	1	2	2	AA2	2.0	dELS
chr20	59999665	59999685	chr20:59999665-59999685	0	TAACATGCCCCTTACTTGCTT	1	3	1	CCD2	1.0	dELS
chr20	60000489	60000511	chr20:60000489-60000511	0	AAACTTGCCTCCTGGGCTGGCGA	1	3	3	BCD2	1.0	.
chr20	60002640	60002660	chr20:60002640-60002660	0	AAGCAACTGTGAAACTTGTTC	1	2	1	AD1	2.0	.
chr20	60007336	60007364	chr20:60007336-60007364	0	AGGCAAGCCCCAAAACTGGGGATTAGCCC	1	1	9	A2	2.0	dELS
chr20	60007983	60008004	chr20:60007983-60008004	0	GGGCAAACCCATGGGCAGGTTT	1	2	2	AB2	-	.
chr20	60008882	60008907	chr20:60008882-60008907	0	AGCTTTGCCTAAAAGCAGGCAAGCCA	1	3	6	ACD1	-	.
chr20	60011056	60011078	chr20:60011056-60011078	0	AAATGAGTTTAGTGAACTTGCCA	1	3	3	ABC1	1.0	.
chr20	60016387	60016417	chr20:60016387-60016417	0	GGGATTGCTGTCTTGATTTTTCAGCTAGTTT	1	3	11	ACC1	2.0	.
chr20	60017143	60017174	chr20:60017143-60017174	0	GAGCTATCTCTACTTGTTTTGTGGAATTGTCT	1	2	12	AA2	-	.
chr20	60017995	60018014	chr20:60017995-60018014	0	AAACTTTTTGAAGCTTGTTT	2	2	0	AC1	-	.
chr20	60024658	60024687	chr20:60024658-60024687	0	GAGCATGTTCTGTGTATGGGAAGAAAGGCT	2	2	10	AD1	1.0	.
chr20	60026877	60026901	chr20:60026877-60026901	0	AGGGAAGCTTTGTCAAGGCATCTCC	1	2	5	AA2	-	.
chr20	60030887	60030913	chr20:60030887-60030913	0	AAACCAGCCCGGAGTGAAAACATTTCC	2	2	7	AB3	2.0	.
chr20	60032332	60032354	chr20:60032332-60032354	0	GAACTAGTCCTGTGACCATGATC	1	2	3	DD1	-	.
chr20	60034388	60034408	chr20:60034388-60034408	0	AGGAAAGTTCTAAATTAGCCT	1	2	1	AA2	1.0	dELS
chr20	60039358	60039386	chr20:60039358-60039386	0	AGCCATGCCTGTGACCTTGAGCCTTGTCT	1	2	9	DD2	-	.
chr20	60039958	60039977	chr20:60039958-60039977	0	AGGCCACCCCAGACTTGCCT	3	2	0	AB1	-	.
chr20	60043482	60043502	chr20:60043482-60043502	0	GATCATGCCATAGGCAAGCTT	2	2	1	CD	2.0	.
chr20	60045933	60045963	chr20:60045933-60045963	0	AAACATCCTCTACTGGCTTTTGAATAAGCTC	1	2	11	AA2	1.0	.
chr20	60053284	60053309	chr20:60053284-60053309	0	CAACAAGGTTAACTATGAACATGCTC	1	2	6	CD	1.0	dELS
chr20	60057576	60057601	chr20:60057576-60057601	0	AAGCAAGCCAGGAACAGAGCTTGTGT	1	2	6	CD	-	pELS,CTCF-bound
chr20	60057702	60057722	chr20:60057702-60057722	0	GAACAAACTCAGAACTGGCTT	1	2	1	AB2	2.0	pELS,CTCF-bound
chr20	60058789	60058808	chr20:60058789-60058808	0	TTGAAAGCCCAGACATGTTC	3	3	0	ACD1	1.0	dELS,CTCF-bound
chr20	60060655	60060683	chr20:60060655-60060683	0	AGGGTTGTTTTGCACAGCCAGGCATTCTT	1	2	9	AA2	1.0	dELS,CTCF-bound
chr20	60061314	60061343	chr20:60061314-60061343	0	GAGCCAGCCCTCACGGCTCTGGCCTTGTTT	1	2	10	BD2	-	.
chr20	60061369	60061394	chr20:60061369-60061394	0	AGGCATGCTATACGGCAAACATGACA	1	3	6	CCD1	2.0	.
chr20	60065243	60065273	chr20:60065243-60065273	0	AAGCAAGTTCTGGGGAATGGTAGGAAAGCAT	1	2	11	AD1	-	.
chr20	60065465	60065496	chr20:60065465-60065496	0	AGACTAACTTTCCAGTGCAGCCAGGCATACCT	1	2	12	AA2	-	.
chr20	60068089	60068116	chr20:60068089-60068116	0	TAACGAGTTTCAGTTTTAAAACATGTTA	1	3	8	BCC1	1.0	.
chr20	60068397	60068424	chr20:60068397-60068424	0	TGACATGTCTTGGTTTGAAAATAAGTCA	1	3	8	ACC2	-	.
chr20	60070442	60070472	chr20:60070442-60070472	0	AAACCAGCCTTTCTTCTTTCAAAACAACTTC	1	2	11	AB3	1.0	.
chr20	60072367	60072397	chr20:60072367-60072397	0	ATACATTTTTAATACTCAGCAAGACAAGTTT	2	2	11	AD1	-	.
chr20	60074195	60074219	chr20:60074195-60074219	0	GAGCTTGTTTTCCTGCAACTAGCTG	1	2	5	CC	1.0	.
chr20	60081143	60081167	chr20:60081143-60081167	0	GAGGAAGGTCACAAAAGACATGTTT	2	2	5	AD1	1.0	.
chr20	60085404	60085434	chr20:60085404-60085434	0	TAGCATGTCACAGGCACTCATGAAGATGTTT	1	3	11	ACC2	-	.
chr20	60085792	60085812	chr20:60085792-60085812	0	GGGCTAGGCTGCAGCATGCCT	2	2	1	CD	1.0	pELS,CTCF-bound
chr20	60086366	60086397	chr20:60086366-60086397	0	GGATGAGCCTTTGCGAAGGGCTAGGCTTGCTG	1	3	12	ABC1	-	.
chr20	60087053	60087074	chr20:60087053-60087074	0	AACCATCCCCCCAGGCTTGTTT	2	2	2	AD1	3.0	pELS
chr20	60094445	60094469	chr20:60094445-60094469	0	CAACAACCCCCGAGAGAGCTTGCCA	1	3	5	ACC2	-	.
chr20	60095199	60095221	chr20:60095199-60095221	0	GGGCTTTCCCTGAGAACAAGCTC	1	1	3	A2	-	.
chr20	60095611	60095630	chr20:60095611-60095630	0	CACCCAGCTCAGGCAAGCTC	2	3	0	BCD1	-	.
chr20	60100784	60100803	chr20:60100784-60100803	0	AGACTTGCTCAGGCACATTG	1	3	0	ABC2	1.0	.
chr20	60104067	60104096	chr20:60104067-60104096	0	AAGCATTTTCTAAATCACTAAGGTTTGCTT	1	2	10	AA2	-	.
chr20	60104435	60104456	chr20:60104435-60104456	0	TGGCAAGTTCTGTAGCAGGTCC	1	3	2	BCC1	-	.
chr20	60107100	60107122	chr20:60107100-60107122	0	TAACATTCTTGTACAGCTTGCTT	1	3	3	ACC2	-	.
chr20	60109028	60109054	chr20:60109028-60109054	0	AACCTTGTCTTTTACAGAAGAAAGCTT	1	2	7	AD2	1.0	.
chr20	60111465	60111497	chr20:60111465-60111497	0	AGGCAAGCTCTGTGGCATTTGGGATGCATACCT	2	2	13	AD1	-	.
chr20	60114618	60114650	chr20:60114618-60114650	0	GGACTTCTCCCTTTTGTCTTTAAAAGCTTCTCC	1	2	13	AA2	1.0	.
chr20	60116032	60116051	chr20:60116032-60116051	0	GGAAATGGTTGGACATGTCT	3	2	0	AD1	1.0	.
chr20	60116113	60116134	chr20:60116113-60116134	0	AGGCTTCCTCGTGGGATAGTTT	1	2	2	AA2	1.0	.
chr20	60118379	60118401	chr20:60118379-60118401	0	GGGCGAGTTTGTTGGGCATTTCC	2	2	3	AB3	2.0	.
chr20	60119110	60119130	chr20:60119110-60119130	0	GGAAATGCCTCAGATTTGTTT	1	2	1	AA2	-	.
chr20	60119870	60119899	chr20:60119870-60119899	0	GGGTTTGCTCTGTGTGAGACATGCAAGCCT	1	2	10	AD2	-	.
chr20	60120650	60120671	chr20:60120650-60120671	0	GATCTACTCTCTGAGCAAGTTT	1	2	2	AD1	-	.
chr20	60122239	60122271	chr20:60122239-60122271	0	GAAAAAGCCCAGCTTAGTGGGTGAGGCAGGTTT	1	2	13	AB3	1.0	dELS
chr20	60122986	60123014	chr20:60122986-60123014	0	AAACAAGTCTATTGAGTATAAATAAGTCT	1	1	9	A2	-	dELS
chr20	60127486	60127508	chr20:60127486-60127508	0	AGACCAGCCTGGCCAACATGCTG	1	3	3	BCC1	-	.
chr20	60131454	60131479	chr20:60131454-60131479	0	GTGCCTGCTCTGTGCCAGGCATGTTT	2	2	6	BD4	1.0	dELS
chr20	60131642	60131666	chr20:60131642-60131666	0	GGAAATGTTCAAACCAAGCTGGCCT	2	2	5	AB3	-	dELS
chr20	60131823	60131853	chr20:60131823-60131853	0	GCACTTGGCCTTGTGGAGTCTGGGCAAGTCC	1	2	11	DD1	1.0	.
chr20	60134311	60134337	chr20:60134311-60134337	0	GGGCTTTCCTGGGTCTCCAGCTTGCTA	1	3	7	ACC2	-	dELS
chr20	60135587	60135615	chr20:60135587-60135615	0	AAACTTTCCCAGCCAGAGTGGGCATCTCC	1	2	9	AA2	-	.
chr20	60136993	60137022	chr20:60136993-60137022	0	AAGCTTCTCCACGTGTGTGGATGCATGTTC	1	2	10	AD2	-	.
chr20	60138802	60138822	chr20:60138802-60138822	0	AAGCATGTTCTGGGCTGTCTC	3	2	1	AB4	1.0	.
chr20	60139037	60139064	chr20:60139037-60139064	0	CGGCTTGTGCACCGCAGGTGGCTTGTTC	1	3	8	CCD2	1.0	pELS,CTCF-bound
chr20	60143420	60143440	chr20:60143420-60143440	0	AGGCAAACTTAAAACAAACTT	1	2	1	AA2	-	dELS
chr20	60145805	60145830	chr20:60145805-60145830	0	AAGCTAGCCTGGCTCCACGCTTGCCA	1	2	6	CD	1.0	.
chr20	60149470	60149499	chr20:60149470-60149499	0	AAACTTTTACTCCTGCTCTAAAACTTGCCT	1	2	10	AD1	-	.
chr20	60150167	60150196	chr20:60150167-60150196	0	AAGCATACCTTTTCTTCCCTCAGCTTGCCT	1	2	10	AC2	-	DNase-H3K4me3
chr20	60152696	60152724	chr20:60152696-60152724	0	AGACTTGTTGGGTTATAGGGGACTTGTAT	1	2	9	CD	1.0	.
chr20	60155375	60155399	chr20:60155375-60155399	0	TAACTTCCTTCAGTTAAACATGTTC	1	2	5	AC1	1.0	.
chr20	60155726	60155754	chr20:60155726-60155754	0	GGACTTGTTTTTATGGCCCAGCATTGCTT	1	2	9	AD1	1.0	.
chr20	60157939	60157965	chr20:60157939-60157965	0	AAGCTTACCTATACTACAAACTTGTAC	1	2	7	AD2	1.0	.
chr20	60158501	60158524	chr20:60158501-60158524	0	GAATTAATTCATTTAGGCTTGTCT	1	2	4	AA1	-	.
chr20	60160561	60160580	chr20:60160561-60160580	0	GGATATGTTCAAGAATGTCT	1	2	0	AA2	-	.
chr20	60166930	60166958	chr20:60166930-60166958	0	AGGCTTGCTAAAGGAACAATAGCAAGGCT	1	3	9	CCD1	-	.
chr20	60168458	60168486	chr20:60168458-60168486	0	AGACAAGCTGCATTCCAGGAAGAAAGTTT	1	2	9	AC2	1.0	.
chr20	60170066	60170088	chr20:60170066-60170088	0	GGACCTGGCCAGAGGACTTGTTT	1	2	3	BD1	-	.
chr20	60170574	60170593	chr20:60170574-60170593	0	GAACAAGCCTGGGCAGGCCT	3	1	0	B1	-	.
chr20	60171197	60171222	chr20:60171197-60171222	0	GAGCATGTCACTAACAGAGATAGCCA	1	3	6	ACC2	1.0	.
chr20	60172301	60172326	chr20:60172301-60172326	0	GGACTAGCTTATGCCAACACATTCTT	2	2	6	AD1	-	.
chr20	60172856	60172876	chr20:60172856-60172876	0	AGACAAGGTCAGGGCCAGCTC	1	2	1	BD2	1.0	.
chr20	60174171	60174193	chr20:60174171-60174193	0	CATCATGTTGGCCAGGCTAGTCT	1	3	3	CCD1	-	.
chr20	60175956	60175975	chr20:60175956-60175975	0	AGACAAGTTATAACAAGTTA	3	3	0	CCC	1.0	.
chr20	60179184	60179203	chr20:60179184-60179203	0	AAACATGTTCAAGGAAGTTA	3	2	0	AC1	1.0	.
chr20	60180337	60180362	chr20:60180337-60180362	0	TGACTTTCCTTACCTCAGGCTAGTTT	1	2	6	AC1	1.0	.
chr20	60181616	60181646	chr20:60181616-60181646	0	GACCTTGTCTGTAATGAAATGGGACATTTTT	1	2	11	AD3	-	.
chr20	60184076	60184107	chr20:60184076-60184107	0	AAAATGGCCTGGGTGGGTCACCAAGCATGTCT	2	2	12	AB1	1.0	.
chr20	60188993	60189016	chr20:60188993-60189016	0	GGGCTTGTGTCTCAATGCTTGCCT	1	2	4	DD2	1.0	.
chr20	60189380	60189400	chr20:60189380-60189400	0	TGTCTTGCTGCAGACTAGTCC	1	3	1	CCD1	2.0	.
chr20	60194137	60194161	chr20:60194137-60194161	0	GGGGTAGCCCAACCCAAGCAAATCC	1	2	5	AA2	-	.
chr20	60194658	60194678	chr20:60194658-60194678	0	AAACAAGTTCAAAGGTATTTC	1	2	1	AA1	1.0	.
chr20	60196266	60196294	chr20:60196266-60196294	0	GGGGTTGTTTTTTTCTTGTAAATTTGTTT	1	2	9	AA2	-	.
chr20	60201588	60201609	chr20:60201588-60201609	0	AAACTATTCTTAGAACTAGCCT	1	1	2	A2	-	.
chr20	60202280	60202312	chr20:60202280-60202312	0	TGACTTGCCCTAGAGTCTCTCCAAAGCAAGGGC	1	3	13	CDD3	-	.
chr20	60203411	60203438	chr20:60203411-60203438	0	AAACTTGCCATTTATTTGTGGCAGGTCT	1	3	8	BCC1	1.0	.
chr20	60206768	60206790	chr20:60206768-60206790	0	AGACTAGCCTGGCCAACATGGTG	1	3	3	CCD1	-	.
chr20	60210160	60210182	chr20:60210160-60210182	0	AAGCTTGCCTTCCAGAGATACTC	2	2	3	AA1	1.0	.
chr20	60212043	60212063	chr20:60212043-60212063	0	GAACATGCTTGGAGTTAGGTT	2	2	1	AD1	-	.
chr20	60214892	60214914	chr20:60214892-60214914	0	AAGCATTTTCGATGGATTAGCCC	1	2	3	AA2	1.0	.
chr20	60214940	60214962	chr20:60214940-60214962	0	AAGCATTTTCAATGGGTTAGCCC	1	2	3	AA2	1.0	.
chr20	60216942	60216974	chr20:60216942-60216974	0	GAGGAAGTTTCGCGATGTTGGCCAGGCTGGTCT	1	2	13	AB3	-	.
chr20	60219409	60219436	chr20:60219409-60219436	0	GAACTTCATTGCGACTCGGAACATGTCT	2	2	8	AD1	-	.
chr20	60222644	60222672	chr20:60222644-60222672	0	GAGCAAGCTCCAAGGAGTGGGAGTGGCCT	1	2	9	AB1	-	.
chr20	60223762	60223790	chr20:60223762-60223790	0	GGGCCTGTTCTGCCTCTGGAAACATCTCT	2	2	9	AB3	2.0	.
chr20	60223929	60223954	chr20:60223929-60223954	0	GAGCTTGCCTTGGCAAAACCATCCCC	2	2	6	AD1	-	.
chr20	60228423	60228443	chr20:60228423-60228443	9	GAGCATGCTGGGGACTTCCTC	1	2	1	AC2	-	dELS,CTCF-bound
chr20	60228503	60228522	chr20:60228503-60228522	9	GGGCTTGCCCCAACGTGTCT	2	2	0	BC1	1.0	dELS,CTCF-bound
chr20	60229452	60229483	chr20:60229452-60229483	0	ATACTTGTTTCTTATTAGTCAAAAACTTCTTT	1	2	12	AD3	-	.
chr20	60230861	60230892	chr20:60230861-60230892	0	TAACTTGTTTTGACTATACATTGGACTTCTCA	1	3	12	ACC1	-	.
chr20	60231861	60231880	chr20:60231861-60231880	0	AAGAATGCTTGGGGTTGCTC	1	2	0	AA2	1.0	.
chr20	60232738	60232766	chr20:60232738-60232766	0	AATCATGTCTTAGTTTTCTTGACTTGCCT	1	2	9	CD	-	.
chr20	60239612	60239638	chr20:60239612-60239638	0	CGGCTTGCCTGGGACTGAGGCATTTCC	1	2	7	AC2	2.0	dELS
chr20	60240364	60240384	chr20:60240364-60240384	0	TGACATGTGCAAAGCAAGCCT	2	2	1	CD	1.0	.
chr20	60246239	60246266	chr20:60246239-60246266	0	GGACATGCTTGGATACAGAGGCCTTTTC	2	2	8	AB1	2.0	.
chr20	60249088	60249117	chr20:60249088-60249117	0	AGACAAGTTCAATCAGCACAGGCCATCCCC	2	2	10	AD1	2.0	.
chr20	60249611	60249635	chr20:60249611-60249635	2	TGGCATGCTTCTCCCAGGCTGGCAC	1	3	5	BCD2	-	dELS
chr20	60253903	60253927	chr20:60253903-60253927	0	GGACAGGCTGTAGAGTAACAAGCCT	1	3	5	BCC2	-	.
chr20	60258022	60258054	chr20:60258022-60258054	0	AAAATTCTTTTATGGGCATCGCAGAACAAGTCT	1	2	13	AA1	-	.
chr20	60260104	60260125	chr20:60260104-60260125	0	AAGCTTGCTGTGGGGCAGGCTG	1	3	2	BCC1	-	dELS
chr20	60262311	60262337	chr20:60262311-60262337	0	AAACTTTTTTTTAATCAGGCCATGCTC	1	2	7	AD2	-	.
chr20	60268053	60268078	chr20:60268053-60268078	0	AGTTTTGTTTAGAAGAAAACTTGCCC	1	2	6	AD4	2.0	.
chr20	60272393	60272421	chr20:60272393-60272421	0	GGACATTGTTTAGAAATGGGAACAAGTTT	2	2	9	AD1	-	.
chr20	60278794	60278825	chr20:60278794-60278825	0	AGACTTCTTCGTCTTGTCCCAGGAGCTTTCTC	1	2	12	AA2	1.0	.
chr20	60280384	60280405	chr20:60280384-60280405	0	AAGAAAGTCAAATGACAAGCTC	1	3	2	ACC1	-	.
chr20	60282106	60282136	chr20:60282106-60282136	0	AGACATGCCCTTACTTTCTGAGTAAATGCTT	2	2	11	AD1	-	.
chr20	60283459	60283479	chr20:60283459-60283479	0	AGGGATGTTTAGGACAAGTCA	1	2	1	AC2	1.0	DNase-H3K4me3
chr20	60283745	60283771	chr20:60283745-60283771	0	ATGCTAGCTTGCAAAGGATACAAGTTT	1	2	7	DD2	-	.
chr20	60285842	60285870	chr20:60285842-60285870	0	GAGCTTTTTTTCCTGCGTGGAACTGGTTC	1	2	9	AB2	1.0	.
chr20	60287559	60287584	chr20:60287559-60287584	0	GGACTGGCTGTGGTTGTAGCTTGCCT	1	3	6	BCC2	-	.
chr20	60289258	60289287	chr20:60289258-60289287	0	TAACTTGTTCCAGTATTAACTGAAAAGTCC	1	3	10	ACC2	1.0	.
chr20	60290540	60290571	chr20:60290540-60290571	0	AGGCAAGTTCTTTGCTAAGGCGTAACATGTGT	1	2	12	CD	1.0	.
chr20	60292421	60292441	chr20:60292421-60292441	0	TACCCAGTCTCAGGCATGTCT	2	3	1	BCD1	1.0	.
chr20	60293605	60293625	chr20:60293605-60293625	0	GGGCATGCTACGAACATTTCA	2	3	1	ACC1	-	dELS
chr20	60295435	60295466	chr20:60295435-60295466	0	GAGCATGTTCTGAGTCAGGAATAGAGAAGCTG	1	2	12	AC1	-	.
chr20	60297335	60297358	chr20:60297335-60297358	0	AGGCAAAACTGCACAGACATGCTC	2	2	4	AD1	-	.
chr20	60297467	60297492	chr20:60297467-60297492	0	GGACTGGTTTCTTGGAAGACAATTTT	1	2	6	AB2	-	.
chr20	60301371	60301401	chr20:60301371-60301401	0	GAACAAGTCATATGCTGTGATTGGCAAGCCT	1	2	11	CC	-	.
chr20	60301498	60301525	chr20:60301498-60301525	0	GGGTATGTTTTGCATGCAAGGCCTGCCC	1	2	8	AB2	-	.
chr20	60305230	60305255	chr20:60305230-60305255	0	GAGCTTACTGTTTGGAAAACTTGCCA	1	3	6	ACC2	-	.
chr20	60305317	60305345	chr20:60305317-60305345	0	AGGCAAGTCTTGTACAAGAGGACTCATTG	1	3	9	ABC2	2.0	.
chr20	60306043	60306074	chr20:60306043-60306074	0	AGAGATGCTCACTCAGAGCCTTAGAAATGCCT	1	2	12	AA2	1.0	.
chr20	60306769	60306800	chr20:60306769-60306800	0	AGAAATGTCCTGGATAGTCTCCAGGCTTCTTT	1	2	12	AA2	1.0	.
chr20	60307067	60307087	chr20:60307067-60307087	0	AGACTTGTCCTGGAAATGTTA	1	2	1	AC1	-	.
chr20	60309054	60309086	chr20:60309054-60309086	0	GATCTAGTTTTTGTCACCTTAGTTGACTTGTTA	1	3	13	CCD1	-	.
chr20	60310374	60310402	chr20:60310374-60310402	0	AGACCAGCCTGACCAACATGGAGAAGCCC	1	2	9	AB2	-	.
chr20	60313470	60313497	chr20:60313470-60313497	0	GGAGAAGTTTGTAGCCACGGGCATGCCA	1	2	8	AC2	3.0	.
chr20	60323834	60323866	chr20:60323834-60323866	0	AGACAGGTTTCTCCATTTTGGTCAGGCTGGTCT	1	2	13	BB2	2.0	.
chr20	60326307	60326330	chr20:60326307-60326330	0	AGACAAGTCCTTACAGGAATCTTT	2	2	4	AA1	-	.
chr20	60329040	60329069	chr20:60329040-60329069	0	GGGCTTTTTTACATTGTATCAGGCAAACCT	1	2	10	AA2	1.0	.
chr20	60337615	60337642	chr20:60337615-60337642	0	CTGCAAGCTTAAAAATAGCAGCATGTCT	1	3	8	CCD1	1.0	.
chr20	60339005	60339031	chr20:60339005-60339031	0	AAATCTGCTCTGAAAACAAGCATGCTT	1	2	7	AB4	-	.
chr20	60339971	60339996	chr20:60339971-60339996	0	AAACATGTGTGTTCCCAGAATTGTCC	1	2	6	AD2	-	.
chr20	60345052	60345071	chr20:60345052-60345071	0	GTGGAAGTTCAAACAAGCCA	2	3	0	ACD1	-	.
chr20	60345129	60345159	chr20:60345129-60345159	0	TAAGATGCTTTTGCTCTTTCCAGGCTTGTCT	1	2	11	AC3	-	.
chr20	60348448	60348468	chr20:60348448-60348468	0	TGACTTGTTTATCACATGTCT	1	3	1	CCD2	-	.
chr20	60348847	60348873	chr20:60348847-60348873	0	AAACATGCCCATGGAATATACATACTC	2	2	7	AD1	-	.
chr20	60350993	60351021	chr20:60350993-60351021	0	AGAGCTGCCTGAGACAAAAAAACAAGTCT	1	2	9	AB4	-	.
chr20	60351432	60351458	chr20:60351432-60351458	0	AGGCATGCTTAACTCCAGGAGGAGTTT	2	2	7	AB1	-	.
chr20	60354498	60354527	chr20:60354498-60354527	0	AGTGAAGTTCCATGGTGTCTGAACTAGCTC	1	2	10	AD4	-	.
chr20	60358817	60358848	chr20:60358817-60358848	0	AAGCTTTTCCCTCCTCTAGTCAATACATGCCC	1	2	12	AD2	-	.
chr20	60360350	60360381	chr20:60360350-60360381	0	GAGCTTTCATCTATACAACAAGGGACTTGCTC	1	2	12	AD1	2.0	.
chr20	60363165	60363191	chr20:60363165-60363191	0	GGGCTTCTCCTATCTCTGGACATCCTT	1	2	7	AA2	-	.
chr20	60363246	60363267	chr20:60363246-60363267	0	GGGCATCCTTCTGAGGAAGTTT	1	2	2	AA2	1.0	.
chr20	60363545	60363572	chr20:60363545-60363572	0	GAACTTGCCCAGGTCACACAGCTTGTCA	1	2	8	CC	-	.
chr20	60366711	60366731	chr20:60366711-60366731	0	AAACTTTCCTGAAATTTGCTT	1	2	1	AA2	-	.
chr20	60367271	60367298	chr20:60367271-60367298	0	GAGCTAGTGTGGGGTCCTAAGCTTGACT	1	2	8	DD2	2.0	.
chr20	60368384	60368416	chr20:60368384-60368416	0	GGGGTTGTTTGTTTTATTCTTGTAAATTTGTTT	1	2	13	AA2	1.0	.
chr20	60369768	60369789	chr20:60369768-60369789	0	GAATTTGCTCCTGACCAAGCTT	1	2	2	AD2	-	.
chr20	60373089	60373117	chr20:60373089-60373117	0	AAAAATGTGTTGTTTTAGGGAACTAGTTT	2	2	9	AD1	1.0	.
chr20	60376816	60376846	chr20:60376816-60376846	0	AAACTAAACTATCTTAATCAGGAGCATGTTT	2	2	11	AD1	1.0	.
chr20	60377733	60377756	chr20:60377733-60377756	0	AGGCATGCATGGTGGTGCATGCCT	1	2	4	DD2	-	.
chr20	60380265	60380284	chr20:60380265-60380284	0	GAACATGTTCAGGAAAGACC	3	2	0	AD1	-	.
chr20	60386279	60386310	chr20:60386279-60386310	0	AAACTATTTCCATTTGTAGATGAAACAATCTT	1	2	12	AA2	-	.
chr20	60388082	60388105	chr20:60388082-60388105	0	GAAAATATCTAGCTAGACATGTCT	2	2	4	AA1	-	.
chr20	60390334	60390355	chr20:60390334-60390355	0	AAACATTTTCAGAGAGTAGCTT	1	2	2	AA2	2.0	.
chr20	60391701	60391724	chr20:60391701-60391724	0	AAGCTTGCCCGGTAGAAGCTGCCC	1	2	4	AB1	-	.
chr20	60394642	60394667	chr20:60394642-60394667	0	GGACATGTTTGCAGGGGAAATTGATC	2	2	6	AD1	-	.
chr20	60395271	60395293	chr20:60395271-60395293	0	TGGCTTGTCCAAAGGACTTGCTT	1	1	3	C1	-	.
chr20	60395649	60395681	chr20:60395649-60395681	0	AAAGTTGTTCTAATTAAGTATTGGAAAATGTCT	1	2	13	AA2	-	.
chr20	60398458	60398479	chr20:60398458-60398479	0	AGAGAAGTTAAATAACTTGCCC	1	3	2	ACC1	-	.
chr20	60399246	60399267	chr20:60399246-60399267	0	AGTCTTGTTTTATGGCATGTTC	2	2	2	CD	-	.
chr20	60402347	60402374	chr20:60402347-60402374	0	GAATTTGCCACATGGTGAAGACAAGCTG	1	3	8	ACC1	1.0	dELS
chr20	60415787	60415815	chr20:60415787-60415815	0	AGATTTGTTCTTTTTGTTTAGGATTGCCT	1	2	9	AA2	-	.
chr20	60417730	60417751	chr20:60417730-60417751	0	AAAAATGTATTGAGACTTGTTT	2	2	2	AD1	-	.
chr20	60419367	60419395	chr20:60419367-60419395	0	AACCTTGTCTTCCAGCTCAAAACTTCTTT	1	2	9	AD3	-	.
chr20	60425503	60425524	chr20:60425503-60425524	0	TAACATGTTATGAAACAAGCTG	2	3	2	CCC	-	.
chr20	60426596	60426620	chr20:60426596-60426620	0	TGACTAGTCTTCACCAGAGTTGTCC	1	2	5	AC2	2.0	.
chr20	60430235	60430256	chr20:60430235-60430256	0	AGGTAAGTCCACAGGCAGGTCC	1	2	2	AB3	-	.
chr20	60438483	60438513	chr20:60438483-60438513	0	AGGATTGTTTATATATTCTGGATACAAGCCT	1	2	11	AD2	-	.
chr20	60440147	60440171	chr20:60440147-60440171	0	TGTGAAGTTTCTAATAAGCTTGTCT	1	3	5	ACD1	-	.
chr20	60443911	60443937	chr20:60443911-60443937	0	TGGGTTGTTAAGGTGTTAGACTTGTTC	1	3	7	ACC1	-	.
chr20	60447268	60447294	chr20:60447268-60447294	0	AAACTATTTCTTATTCCCAGCTTGTTC	1	2	7	AC2	-	.
chr20	60448291	60448312	chr20:60448291-60448312	0	GAGGAAGACTGAGAACATGCTC	2	2	2	AD1	-	.
chr20	60448887	60448913	chr20:60448887-60448913	0	AGGCATGCCTGTAATCCCAGCTACTCG	1	3	7	ACC1	2.0	.
chr20	60449354	60449379	chr20:60449354-60449379	0	AGGCATGCCCTCTTGCCAACCTGCTC	1	2	6	BC1	2.0	.
chr20	60449826	60449851	chr20:60449826-60449851	0	AAACAATTTTTTGAAGAAGCATTTTT	1	2	6	AA2	1.0	.
chr20	60454405	60454425	chr20:60454405-60454425	0	GGACATGCCCATGGTAAGTCT	1	2	1	AC1	1.0	.
chr20	60456313	60456341	chr20:60456313-60456341	0	AAGCCAGTTCCCTGTGCTAGAATTTGTCC	1	2	9	AB2	-	.
chr20	60457545	60457569	chr20:60457545-60457569	0	AGGCAAGCTTCAGAGAGACTTAACA	1	3	5	ACD2	1.0	.
chr20	60459160	60459191	chr20:60459160-60459191	0	AAAATAGTTATATTTTAGCTGAAAACATGCCC	1	2	12	AC1	-	.
chr20	60459763	60459789	chr20:60459763-60459789	0	AAGCTTGCTTGGTTGAAGGACGAGGTT	1	2	7	BD1	1.0	.
chr20	60461310	60461334	chr20:60461310-60461334	0	TAGCAAGCCCAAAATGGACTAATAC	1	3	5	ACD2	-	.
chr20	60467471	60467492	chr20:60467471-60467492	0	TGACATGTCCCCTGACAGGCCT	2	3	2	BCC1	-	dELS
chr20	60473277	60473307	chr20:60473277-60473307	0	AAGCTTTTCCCCAGCTGATGGAGGCCTGCCC	1	2	11	AB2	-	.
chr20	60474246	60474269	chr20:60474246-60474269	0	AGACTAGCTTTAGGGGGTTTGTGT	1	2	4	AD1	1.0	.
chr20	60476264	60476291	chr20:60476264-60476291	0	AACATTGTTTTTGCGGGAGGGCATGTCA	1	3	8	ACD1	1.0	.
chr20	60476455	60476477	chr20:60476455-60476477	0	AAACATGTTTTGAAAACAAGGTG	1	2	3	CD	3.0	.
chr20	60476954	60476975	chr20:60476954-60476975	0	GCACTAGCCCTGAAGCCTGTTC	1	2	2	BD2	-	.
chr20	60477391	60477417	chr20:60477391-60477417	0	GGACTAGCTGGGACTACAGGCATGTGC	1	2	7	CD	1.0	.
chr20	60478900	60478925	chr20:60478900-60478925	0	GGGCTTGCTGCTTTGCCAGCATTTCT	1	3	6	ACC1	1.0	.
chr20	60482913	60482939	chr20:60482913-60482939	0	AAACTACTTTATGTTCAGGGCAAGCAT	1	2	7	AD2	-	.
chr20	60486159	60486180	chr20:60486159-60486180	0	AATCATGGCTGGAAGCTTGCCC	1	2	2	DD1	-	.
chr20	60486410	60486430	chr20:60486410-60486430	0	GGACGTGCCTCTGACTTGTTA	1	3	1	BCC1	1.0	.
chr20	60486594	60486616	chr20:60486594-60486616	0	GCACATGCTCATCAGGGAAGCCT	1	2	3	AD2	-	.
chr20	60489088	60489118	chr20:60489088-60489118	0	GGACATGTTGGATTCAACAAAGGAGATGTTG	1	3	11	ACC2	-	.
chr20	60490191	60490213	chr20:60490191-60490213	0	GGGCATGTTCCCCAGGCTGCCCA	1	3	3	ABC2	-	.
chr20	60491118	60491140	chr20:60491118-60491140	0	ACTCTTGCCTTCTGAACATGCCC	1	2	3	DD4	1.0	.
chr20	60492907	60492926	chr20:60492907-60492926	0	CAGCAAGTCCAGGCATCCCC	3	2	0	AC2	-	.
chr20	60496790	60496815	chr20:60496790-60496815	0	TAGCTTGCAGTGACCCGGGCTTGTTT	1	3	6	CCD2	2.0	dELS
chr20	60497107	60497126	chr20:60497107-60497126	0	GGGCATACTTAAGCAAGTTT	3	1	0	A2	-	.
chr20	60497878	60497897	chr20:60497878-60497897	0	AAGCTTGTTTTGACTTGTAA	3	3	0	CCD1	-	.
chr20	60503230	60503250	chr20:60503230-60503250	0	AAACATGTTTAGGGATTGACT	2	2	1	AD1	-	dELS
chr20	60504815	60504834	chr20:60504815-60504834	0	CAGCTTGCCTAGTCATGCTT	4	2	0	CD	-	.
chr20	60505334	60505357	chr20:60505334-60505357	0	AAGCTTCTCTCACCAGAGTTGTCT	1	2	4	AA2	1.0	.
chr20	60506848	60506877	chr20:60506848-60506877	0	CAGCATGTTCATTTCCATCCAGGGATGCCT	1	2	10	AC2	1.0	.
chr20	60508194	60508216	chr20:60508194-60508216	0	GAGCATATCTATAGAATAAGTTC	1	2	3	AA2	-	.
chr20	60509259	60509286	chr20:60509259-60509286	0	TAGCTTGCCTTTGCATTGTAAGATGTCT	1	3	8	ACC2	-	.
chr20	60510715	60510739	chr20:60510715-60510739	0	GAACAAGTTCAGGTCAGGCAAGAAA	1	3	5	CDD3	1.0	dELS
chr20	60510869	60510893	chr20:60510869-60510893	0	AAGCTTGTTTTAGAGGCAGATGCTT	2	2	5	AD1	-	.
chr20	60511765	60511794	chr20:60511765-60511794	0	AGACATGTCAGAAAGCAGGATATCTAGTCT	1	3	10	CCD2	-	.
chr20	60512377	60512402	chr20:60512377-60512402	0	TTGCTTGCTCTGCTCCAGGCATGCCA	1	3	6	CCD1	-	dELS,CTCF-bound
chr20	60513162	60513189	chr20:60513162-60513189	0	GAACATGCTATCACCTCGAGACATCCCC	1	2	8	AC2	-	.
chr20	60517711	60517739	chr20:60517711-60517739	0	AGAAATGTTCTCATCCCGGAAGCTTTTCC	1	2	9	AA2	-	.
chr20	60519394	60519415	chr20:60519394-60519415	0	TGGCAAGTCCTGGGACATTTTT	1	2	2	AC2	1.0	.
chr20	60520804	60520824	chr20:60520804-60520824	0	TAACAAACTTTTAGCAAGCTC	1	3	1	ACC2	-	.
chr20	60520973	60521003	chr20:60520973-60521003	0	GGACAAATTCCTAGAAACACAAAACTTGCCA	1	2	11	AC2	-	.
chr20	60525440	60525464	chr20:60525440-60525464	0	GGGATAGCTTTCTCAAAGGTAGTCT	1	2	5	AA2	1.0	.
chr20	60528964	60528995	chr20:60528964-60528995	0	GGGCTTTCTTTGGGTAGACACCAGGAAAGCTT	1	2	12	AA2	-	.
chr20	60529963	60529983	chr20:60529963-60529983	0	GCACTTGCTCTGGAAAAGCCT	1	2	1	AD2	1.0	.
chr20	60539384	60539408	chr20:60539384-60539408	0	AAAATAGTTTGGAGAAAACAAATCT	1	2	5	AA2	-	.
chr20	60544661	60544682	chr20:60544661-60544682	0	GAGGTAGTTTGCAAACATTTTC	1	2	2	AA2	-	.
chr20	60545602	60545629	chr20:60545602-60545629	0	GAATTTGCTTCAGTTCTAAAAATTGTTT	1	2	8	AA2	-	.
chr20	60550783	60550813	chr20:60550783-60550813	0	GAGCTAGTATCCAAGTTTTAAGAAAAAGTCT	1	2	11	AD2	1.0	.
chr20	60550986	60551006	chr20:60550986-60551006	0	AGACTTGCCCAGGAATTGCCG	1	2	1	AC1	2.0	.
chr20	60553160	60553184	chr20:60553160-60553184	0	AGTCTTGTTTCTTTATAGCATGTTT	1	2	5	CD	-	.
chr20	60553894	60553920	chr20:60553894-60553920	0	AGGCAACCCTTCAGAAAAAGCTGGCCT	1	2	7	AB2	-	.
chr20	60554632	60554653	chr20:60554632-60554653	0	AAACTTCCTCGAGAGCTTGTGC	1	2	2	AD2	1.0	.
chr20	60555160	60555188	chr20:60555160-60555188	0	AAACTGGTCTGCATGGAAGGAGCATGATC	1	2	9	BD2	-	.
chr20	60558041	60558064	chr20:60558041-60558064	0	GCGATAGTTCAAGGAAGCAAGTTT	1	2	4	AD4	-	.
chr20	60559270	60559295	chr20:60559270-60559295	0	AAGCATTCTTGGAGCTGACCTTGCCC	1	2	6	AD2	1.0	.
chr20	60561703	60561724	chr20:60561703-60561724	0	GAACAAGCTGTAGAACTTTCTA	1	3	2	ACC1	1.0	.
chr20	60565569	60565592	chr20:60565569-60565592	0	GAACAAGTTCCTGAAAGAAAGCTG	1	2	4	AC1	-	.
chr20	60567920	60567939	chr20:60567920-60567939	0	GGGTTTCTCTGGACAAGTCT	1	2	0	AA1	-	.
chr20	60569414	60569445	chr20:60569414-60569445	0	GGACTTGCTGGACCGGGGCTCTGAGCCAGCCA	1	3	12	BCC2	-	.
chr20	60570120	60570143	chr20:60570120-60570143	0	AAGCATTTCTTCAGAAACAACCTC	1	2	4	AA2	2.0	.
chr20	60574351	60574374	chr20:60574351-60574374	0	GAAGATGTCCATGGGAAAAAGCTT	1	2	4	AA2	1.0	.
chr20	60577115	60577136	chr20:60577115-60577136	0	CAACATGCTCTTAGACTTGCAC	2	2	2	CD	-	.
chr20	60577730	60577755	chr20:60577730-60577755	0	AGGCAAGTTTATTAAGAAACTTAATA	1	3	6	ACD2	-	.
chr20	60577755	60577776	chr20:60577755-60577776	0	AAACTAAGTTGAAAGCAAGTTT	1	2	2	AD1	-	.
chr20	60577921	60577948	chr20:60577921-60577948	0	GGGCAAGTCCTGGAACCCGAGGATTCTT	2	2	8	AA1	1.0	.
chr20	60579699	60579730	chr20:60579699-60579730	0	GAACTAGTTGTCAGGTTTACTTTGGAATGCCC	1	3	12	ACC2	-	dELS
chr20	60584140	60584160	chr20:60584140-60584160	0	CAGTTTGTCTCAAGCTTGTTC	1	2	1	AC3	-	.
chr20	60587773	60587801	chr20:60587773-60587801	0	GAACTTCTCTGTTTTGGAGAAGCAAGCAC	1	2	9	AD2	-	.
chr20	60590475	60590498	chr20:60590475-60590498	0	GAACATGCTCTTGGAGGCAAGACT	2	1	4	D1	1.0	.
chr20	60590960	60590979	chr20:60590960-60590979	0	TGGCATGTTTGGGTAAGTCG	3	3	0	ACC2	-	.
chr20	60592155	60592174	chr20:60592155-60592174	0	AGGCAAGCCCAGACTTTCAT	3	2	0	AD4	-	.
chr20	60594489	60594518	chr20:60594489-60594518	0	GATCTATTTCTTTATGAACAGAGCTTGCCT	1	2	10	AD1	-	.
chr20	60596297	60596317	chr20:60596297-60596317	0	GCGCATGTCCCAAAATAGTTT	1	2	1	AD2	1.0	.
chr20	60599332	60599362	chr20:60599332-60599362	0	TGACAAGTTCCCTATCCATTCAAGCAGCTCC	1	3	11	ABC2	1.0	.
chr20	60606168	60606195	chr20:60606168-60606195	0	AAGCTTTTTTTTTTTTTTGAACAATTTC	1	2	8	AA2	-	.
chr20	60606462	60606489	chr20:60606462-60606489	0	TTGCTAGTTTGGGACATCAAACTAGCCA	1	3	8	CCD1	-	.
chr20	60609213	60609238	chr20:60609213-60609238	0	AAACAAGCATATGAAAAAAAATGCTT	1	2	6	AD2	-	.
chr20	60610770	60610801	chr20:60610770-60610801	0	AAAGTTTCTTAACCCAACCTTGGAGCATGTTT	2	2	12	AA1	1.0	.
chr20	60613460	60613492	chr20:60613460-60613492	0	AAGCTTCCCCACAGGTGTCACCCAGGCTGGCTT	1	2	13	AB2	-	.
chr20	60614434	60614461	chr20:60614434-60614461	0	AAGCAAGTCTGACTGTATCAACTATTCC	1	2	8	AC1	-	CTCF-only,CTCF-bound
chr20	60618988	60619008	chr20:60618988-60619008	0	AAACATTTTTGGAGCATGTCC	1	1	1	A2	2.0	.
chr20	60619949	60619981	chr20:60619949-60619981	0	GGACTTGCCATAGCTATAAAATTGGGGTAGTTA	1	3	13	ACC2	1.0	.
chr20	60620556	60620575	chr20:60620556-60620575	0	AGACTTGATTGGATAAGTTC	2	2	0	AD2	-	.
chr20	60621461	60621491	chr20:60621461-60621491	0	AAAATAGCTCACCACTGATAAGAACTTTCCC	1	2	11	AA2	-	.
chr20	60622246	60622272	chr20:60622246-60622272	0	TAACTTGTTAATGGCCAAAGCATCTTC	1	3	7	ACC1	-	.
chr20	60622675	60622705	chr20:60622675-60622705	0	CAACAAGCTTTATGCATCAGAGAACTAATTC	1	2	11	AC2	1.0	.
chr20	60623825	60623847	chr20:60623825-60623847	0	AAGCTTATCCACTGGACTTGCGT	1	2	3	AD2	1.0	.
chr20	60624446	60624473	chr20:60624446-60624473	0	AGCCTAGCCCTGAATTTGGGAAATGTTT	1	2	8	AD2	-	.
chr20	60626555	60626578	chr20:60626555-60626578	0	AGAGAAGTGCAGATAAGCATGCCC	2	2	4	AD1	-	.
chr20	60628688	60628707	chr20:60628688-60628707	0	GAAAATGATTAGACAAGTCC	3	2	0	AD1	1.0	.
chr20	60629028	60629052	chr20:60629028-60629052	0	CAGCATGGCAGGGAGGAGCATGCTC	1	3	5	CCD2	-	CTCF-only,CTCF-bound
chr20	60633218	60633249	chr20:60633218-60633249	0	GTACTTGTTCCTTTATTCATAAGGGAATGCCC	1	2	12	AD2	1.0	.
chr20	60634334	60634361	chr20:60634334-60634361	0	GTAATTGTTTTACAATTAAGGCATGCCC	1	2	8	AD4	-	.
chr20	60635483	60635507	chr20:60635483-60635507	0	GGGCTTGTCTCGGACAGAGTTCTCT	1	2	5	AA1	1.0	dELS,CTCF-bound
chr20	60637701	60637721	chr20:60637701-60637721	0	CAGCATGGCCCCAGCTTGTTC	1	3	1	CCD2	3.0	.
chr20	60638801	60638826	chr20:60638801-60638826	0	ACACTTGTTTAGCTCTGGGCTTTTCT	1	2	6	AD3	-	.
chr20	60643505	60643534	chr20:60643505-60643534	0	CAGCAAGTCCCCATCATTGAAAGCAAGCTT	1	1	10	C1	-	.
chr20	60644382	60644409	chr20:60644382-60644409	0	TGGCAAGCTCACAGATAAAAACTTATGC	1	3	8	ACD2	1.0	.
chr20	60646955	60646974	chr20:60646955-60646974	0	GAGAATTCCCAAACAAGCCC	2	2	0	AA1	2.0	.
chr20	60647057	60647084	chr20:60647057-60647084	0	AGGATTGTTGACCGATTCTGGCATGTCT	1	3	8	ACC1	-	.
chr20	60647997	60648016	chr20:60647997-60648016	0	TAGCATTCTCTAGCAAGCTC	3	3	0	ACC2	1.0	.
chr20	60648036	60648064	chr20:60648036-60648064	0	GAGCTTGACCATTTACAAAGGACTTTCCT	1	2	9	AD2	-	.
chr20	60648389	60648420	chr20:60648389-60648420	0	AAGTATTTTCTAATAGGGTAGAGAACAAGCCC	2	2	12	AA1	-	.
chr20	60652528	60652550	chr20:60652528-60652550	0	GAAGAAGTTTCTAGAATTAGCCT	1	2	3	AA2	1.0	.
chr20	60652731	60652752	chr20:60652731-60652752	0	GAGCTGGCTTACCAACAAGCCC	1	2	2	BC2	1.0	.
chr20	60653230	60653261	chr20:60653230-60653261	0	AAAATAGTTCAAATTAATGTTCAGCCAAGTTC	1	2	12	AD2	1.0	.
chr20	60658946	60658968	chr20:60658946-60658968	0	AGACTTACCCTGCAGACGTGCTT	1	2	3	AB2	-	.
chr20	60660637	60660666	chr20:60660637-60660666	0	CTGCCTGCCCTATGGGTTTAGAACTTGCTT	1	3	10	BCD1	-	.
chr20	60663450	60663473	chr20:60663450-60663473	0	GAATATGACTGAAGAGGCAAGCCT	2	2	4	AD1	1.0	.
chr20	60664633	60664660	chr20:60664633-60664660	0	GAAATTGCCCCTTTTCTTGAGCCAGTTC	1	2	8	AB2	1.0	.
chr20	60665018	60665050	chr20:60665018-60665050	0	TGACAAGCCCCACCCTCAGCAGAAGGCAAACAC	1	3	13	ACD2	-	.
chr20	60665447	60665466	chr20:60665447-60665466	0	ATACTTGCTCATGCATGTTT	3	2	0	DD2	1.0	.
chr20	60670477	60670503	chr20:60670477-60670503	0	AAGCAAGTTACTTTTTTCGTCTTGCTC	1	3	7	CCD2	-	.
chr20	60671413	60671441	chr20:60671413-60671441	0	AAGCTTTCCTGAGCCTGTGGACCTTGTTC	1	2	9	AD2	-	.
chr20	60673205	60673225	chr20:60673205-60673225	0	AGGTTTGCCCTAAGCATTTCC	1	2	1	AA2	-	.
chr20	60675572	60675599	chr20:60675572-60675599	0	GAACATGTAAAAGGGAGAAGGCATGTCC	1	2	8	CD	-	.
chr20	60681286	60681307	chr20:60681286-60681307	0	TGACATGTTTTGGAACACGCTC	2	2	2	BC2	1.0	.
chr20	60681354	60681374	chr20:60681354-60681374	0	GAGTTAGTCTTAAGTTTGTCT	1	2	1	AA2	-	.
chr20	60683860	60683880	chr20:60683860-60683880	0	GAGCAATTCTTGAGCAAGTCA	1	2	1	AC2	-	.
chr20	60684287	60684315	chr20:60684287-60684315	0	AGGGTTGTTCAGGGATAGAGAGCAAACCT	1	2	9	AA2	-	.
chr20	60685379	60685406	chr20:60685379-60685406	0	GGACATGTTCTGTGCACAGATCTTCCTC	2	2	8	AD1	-	.
chr20	60689199	60689218	chr20:60689199-60689218	0	TGGCAAGTTTGAGCATCTTG	4	3	0	ACC1	1.0	.
chr20	60690263	60690295	chr20:60690263-60690295	0	GAGGAAGTCTCACTCTGTTGCCCAAGCTAGTCT	1	1	13	A1	-	.
chr20	60690942	60690968	chr20:60690942-60690968	0	AAGCAAGTCTGCACCCCGTGCCAGTTC	1	2	7	BD1	-	.
chr20	60694878	60694903	chr20:60694878-60694903	0	AAGCTTTCCCCTGGAAAGGCATACTT	1	2	6	AA2	1.0	dELS,CTCF-bound
chr20	60698976	60698997	chr20:60698976-60698997	0	ATGCTTGTCCCTGAGCAACCTC	1	2	2	AD3	1.0	.
chr20	60700269	60700300	chr20:60700269-60700300	0	GCAATTGCTTTTGCATATGAGAGGACTAGTCA	1	3	12	ACD1	-	.
chr20	60700897	60700920	chr20:60700897-60700920	0	GAGCTTGCCAAGGAAAGCAAGTGT	1	2	4	CD	-	.
chr20	60706285	60706312	chr20:60706285-60706312	0	GGACTAGTCTATGTTTCTTGACTTTCCA	1	3	8	ACC1	-	.
chr20	60709101	60709132	chr20:60709101-60709132	0	AAACAACCTCATTGCTGATGTGGGGAAAGCTT	1	2	12	AA2	1.0	.
chr20	60709373	60709405	chr20:60709373-60709405	0	CAGCAAGTTATCCAGATCTAGCTAAAATAGTTC	1	3	13	ACC2	-	.
chr20	60712175	60712205	chr20:60712175-60712205	0	AGGTTTGCTCCTCAGTGAGTAAAACAATTTT	1	2	11	AA2	-	.
chr20	60712598	60712623	chr20:60712598-60712623	0	TGATAAGCTCATCAAAGGACATGTTT	1	2	6	AC3	-	.
chr20	60713914	60713937	chr20:60713914-60713937	0	AAACTAGCTTTCCAGGGAATATCT	2	2	4	AA1	1.0	.
chr20	60714189	60714208	chr20:60714189-60714208	0	AAACAAGCTGAAACAAATCG	3	3	0	ACC1	1.0	.
chr20	60715023	60715052	chr20:60715023-60715052	0	GAGCATGTGTGTGTGTTTTAAAACATTTTT	1	2	10	AD2	3.0	.
chr20	60715548	60715579	chr20:60715548-60715579	0	GAGTTTTCCTCCAGGTTGGCCAGGGCTTGCTC	1	2	12	AA1	-	.
chr20	60722151	60722176	chr20:60722151-60722176	0	GGGCAATCTTAGGGCTCAACTTGCTA	1	3	6	ACC2	1.0	.
chr20	60724612	60724636	chr20:60724612-60724636	0	GTGCATGTTCATTAGAAACTTTTTT	1	2	5	AD3	1.0	.
chr20	60726506	60726535	chr20:60726506-60726535	0	AGGCATGTGAAGAGGCAATAAAGCTTGTTT	1	2	10	CD	1.0	.
chr20	60727628	60727653	chr20:60727628-60727653	0	GGGCTGGTTTACTGGAGGGCTTTTCT	1	2	6	AB2	-	.
chr20	60729916	60729940	chr20:60729916-60729940	0	AAAATTGTCTCCATGAAACTGGTCC	1	2	5	AB3	-	.
chr20	60740746	60740772	chr20:60740746-60740772	0	AGGCAAACTTCCATTTTGATCAAGTCC	1	2	7	AD2	1.0	.
chr20	60741188	60741216	chr20:60741188-60741216	0	AAATTTGCTCTTTTTTTTCAAGTTTGCTT	1	2	9	AA2	1.0	.
chr20	60745859	60745881	chr20:60745859-60745881	0	GGGCATGTTTATTAGTCAATTCT	2	2	3	AD1	2.0	.
chr20	60747601	60747622	chr20:60747601-60747622	0	GTGCATTCTCACAGGCATGCTT	2	2	2	AD1	-	.
chr20	60747965	60747987	chr20:60747965-60747987	0	GAGCTGGCTTCAGGGGCAACTTT	1	2	3	AB2	-	.
chr20	60748138	60748162	chr20:60748138-60748162	0	GAGCAAGTCTCTTCTAGTAATGCTC	2	2	5	AD1	-	.
chr20	60749279	60749309	chr20:60749279-60749309	0	GGACTTGTGGGGCGAATCTGGAAGCATGCTA	1	3	11	CCD2	-	.
chr20	60749735	60749757	chr20:60749735-60749757	0	TAACATGCTCTGGGAACAGATTC	1	3	3	ABC2	2.0	.
chr20	60749761	60749780	chr20:60749761-60749780	0	GGACATGTCCAGGCCTCTCT	3	2	0	AB1	1.0	.
chr20	60751995	60752024	chr20:60751995-60752024	0	TGGCTTGTCTTCTCCCTCTGAGACCAGCTG	1	3	10	BCC2	1.0	.
chr20	60758958	60758977	chr20:60758958-60758977	0	TGAATAGCCAAAGCAAGCTT	3	3	0	ACC1	-	.
chr20	60759118	60759150	chr20:60759118-60759150	0	AAATAAGCCCAACCATACATGGTCAACTAGTTT	1	2	13	AC2	-	.
chr20	60761267	60761290	chr20:60761267-60761290	0	AGAGAAGCTTCATCAAAGTTGTCT	1	2	4	AA2	1.0	pELS
chr20	60761414	60761437	chr20:60761414-60761437	0	AGGCTTGCTGGAGGGAGGTTGCTG	1	3	4	ACC2	-	.
chr20	60761602	60761632	chr20:60761602-60761632	0	AAACATGTTTAGCAGTGAGTAACAGAAGTCC	2	2	11	AD1	1.0	.
chr20	60762937	60762968	chr20:60762937-60762968	0	AGACATGCTTATTAATAGCTGTGGAATTGATT	2	2	12	AD1	-	.
chr20	60763917	60763936	chr20:60763917-60763936	0	AGCCAAGCTCAGCCTAGCCC	2	2	0	DD2	2.0	.
chr20	60768789	60768817	chr20:60768789-60768817	0	GAGCAAGGTTCACAGATTCCAGCATGTTT	1	2	9	CD	-	.
chr20	60771089	60771111	chr20:60771089-60771111	0	CATCATGTTTTACAAGCATGTCA	1	3	3	CCD1	1.0	.
chr20	60774914	60774933	chr20:60774914-60774933	0	GAACAAGTTTAAACAAAGTT	3	2	0	AD4	-	.
chr20	60779402	60779423	chr20:60779402-60779423	0	AAATAAGCTATTGAACTTGTTG	1	3	2	ACC1	1.0	.
chr20	60781329	60781348	chr20:60781329-60781348	0	AAAGAAGTTCAAATATGCCC	1	2	0	AA2	-	.
chr20	60782133	60782162	chr20:60782133-60782162	0	GGACTTTCTCTCTAAATGAAGAGCTTGTCA	1	2	10	AC2	1.0	.
chr20	60782266	60782297	chr20:60782266-60782297	0	AGGCCTGTTCCTGTCCTTGGAGGAGTTTGTCC	1	2	12	AB2	-	.
chr20	60783022	60783043	chr20:60783022-60783043	0	GAGCATGCTCAGAAACAAGACA	2	2	2	CD	2.0	.
chr20	60788235	60788259	chr20:60788235-60788259	0	GAGCTATTTTAGTGACAACAAGCCT	1	2	5	AC2	1.0	.
chr20	60788715	60788734	chr20:60788715-60788734	0	GGACTTGTCTGAGCATCTTC	4	1	0	A1	1.0	.
chr20	60789353	60789380	chr20:60789353-60789380	0	GAGCTTGCTGGGTGGAAGGAGCATGGTG	1	3	8	CCD1	1.0	.
chr20	60797484	60797512	chr20:60797484-60797512	0	GGACCTGTCTCAACCCCTGAGTCTTGCCT	1	2	9	BD2	1.0	.
chr20	60797713	60797737	chr20:60797713-60797737	0	CTGGTAGCTTCCAGGGAACTTGTCC	1	3	5	ACD1	-	.
chr20	60799032	60799063	chr20:60799032-60799063	0	AGGTAACCCCTATCTGAGGAAGAGACATGCCT	2	2	12	AA1	-	.
chr20	60806329	60806360	chr20:60806329-60806360	0	AAGAATGTGTTTGAAGAGGAGGAAGCATGCTT	2	2	12	AD1	-	.
chr20	60806578	60806597	chr20:60806578-60806597	0	GAGCTAGTCCTGACATTCCT	3	2	0	AC1	-	.
chr20	60808625	60808656	chr20:60808625-60808656	0	GAAATTGTTTCAACTTAAAAAAATACTAGTTC	1	2	12	AD2	2.0	.
chr20	60813055	60813076	chr20:60813055-60813076	0	AGGCATTTCCACGGATTTGCCT	1	2	2	AA2	-	.
chr20	60813650	60813676	chr20:60813650-60813676	0	AGAAATGTTCCTTGAAAAGTCTTGCTT	1	2	7	AD2	-	.
chr20	60814830	60814858	chr20:60814830-60814858	0	AGTCATGCTCCACCACACCCAGCTAGCTT	1	2	9	CD	1.0	.
chr20	60815774	60815796	chr20:60815774-60815796	0	GAACCAGCTATGCAAGCAAGCTA	1	3	3	BCC1	-	.
chr20	60817763	60817789	chr20:60817763-60817789	0	GAGCAGGCTCTCAGTGTAGACAAGCTA	1	2	7	BC2	1.0	.
chr20	60820857	60820884	chr20:60820857-60820884	0	CAGCTTGTCCTGTTCACTTGGCATTTCT	1	3	8	ACC1	-	.
chr20	60821272	60821291	chr20:60821272-60821291	0	AGGCTTTCCCAAATTTGCCC	1	2	0	AA2	1.0	.
chr20	60822097	60822116	chr20:60822097-60822116	0	AGACTTGCTTGATCTTCCCT	2	2	0	AD1	1.0	.
chr20	60823031	60823055	chr20:60823031-60823055	0	GAACTTGTTCCTTCAGAGACTGTCT	1	2	5	AB1	-	dELS
chr20	60824209	60824228	chr20:60824209-60824228	0	AGGCATGCACCAGCATGCTC	4	2	0	CD	1.0	.
chr20	60825294	60825323	chr20:60825294-60825323	0	ACTCATGCTCTGTTTTTCAGGAGCAAGTCA	1	3	10	CDD2	-	.
chr20	60828100	60828124	chr20:60828100-60828124	0	AAGGATTTTTCATGTAGACAAGTTT	2	2	5	AA1	-	.
chr20	60828474	60828502	chr20:60828474-60828502	0	CAATTAGTTTTCAAATGATGGACAAGTCT	1	2	9	AC3	1.0	.
chr20	60831752	60831775	chr20:60831752-60831775	0	AAGCTTTTATGCTGAAACTAGCTT	1	2	4	AD1	-	.
chr20	60832247	60832277	chr20:60832247-60832277	0	GAACATTTTTCTTAGACTCTCTGGCTTGCTA	1	3	11	ACC2	-	.
chr20	60833688	60833709	chr20:60833688-60833709	0	AAACATATTTATCAACATGTTC	1	2	2	AC2	1.0	.
chr20	60835624	60835651	chr20:60835624-60835651	0	GGATATGCTTGTATTATGAGACAACCTC	1	2	8	AA2	1.0	.
chr20	60837662	60837689	chr20:60837662-60837689	0	AGGCATCCTCTTTCCTTTGAACTAATTT	1	2	8	AA2	-	.
chr20	60842674	60842699	chr20:60842674-60842699	0	AGACTAGCTCCGCCATGAGCTTATAA	1	3	6	ACD2	-	.
chr20	60849437	60849458	chr20:60849437-60849458	0	GGGCAACCTTCCGAGCATCCCT	1	2	2	AA2	1.0	.
chr20	60849463	60849490	chr20:60849463-60849490	0	GGCCTTGTCCCCTCCTCTGGGCATGTGC	1	2	8	DD3	3.0	.
chr20	60851777	60851808	chr20:60851777-60851808	0	AAACATGCTCCACTCCATTCTTTGACTTGCAT	1	2	12	CD	-	.
chr20	60853810	60853830	chr20:60853810-60853830	0	GGACTTGTCCAAGGCTGGACA	1	3	1	BCD2	1.0	.
chr20	60855715	60855747	chr20:60855715-60855747	0	GAAGAAACTTAAAGTATCATCTCAAACAAGCTT	1	2	13	AA1	-	.
chr20	60859033	60859063	chr20:60859033-60859063	0	AAACAAACTCTCTTGGGGGAAAAAAATGCCC	1	2	11	AA2	1.0	.
chr20	60859338	60859364	chr20:60859338-60859364	0	GGGCATCCCTCCAAGGGAGTCATGCCC	1	2	7	AD2	2.0	.
chr20	60861756	60861788	chr20:60861756-60861788	0	GAACCTGTCTCCCAACAAGAAGTAGGCTTGCTG	1	2	13	BC2	-	.
chr20	60862860	60862888	chr20:60862860-60862888	0	TAACTTGTTCAAAAAAAAAAAGCATGTTG	1	2	9	CC	-	.
chr20	60865165	60865188	chr20:60865165-60865188	0	AAACAAGATTAATTGAACAACTTC	1	2	4	AD2	-	.
chr20	60866313	60866340	chr20:60866313-60866340	0	GAACAACCTCTGTTACATGGAAAAGCCT	1	2	8	AA2	1.0	.
chr20	60868667	60868690	chr20:60868667-60868690	0	GGTCAAGTCTTTGAAAGCAACCCT	1	2	4	AD3	-	.
chr20	60870052	60870081	chr20:60870052-60870081	0	TGTTTAGCTCCATCCTCCAGGAACAAGTTC	1	3	10	ACD1	-	.
chr20	60870450	60870478	chr20:60870450-60870478	0	AAGCATTTCTTTGAAGAGAAAACTTGTTC	1	1	9	A2	-	.
chr20	60872729	60872756	chr20:60872729-60872756	0	AAAATTGTTTTTTAGACTAGACATCCTT	1	2	8	AA2	-	.
chr20	60874343	60874366	chr20:60874343-60874366	0	AAAGATATTTGCATGGGCAAGCCC	2	2	4	AA1	-	.
chr20	60875497	60875518	chr20:60875497-60875518	0	CAGCAAGCCTCCCGGGAAGCTC	1	3	2	ACC2	-	.
chr20	60876047	60876071	chr20:60876047-60876071	0	AGACACATCTGTAAAAAGCTAGTTT	1	2	5	AB1	-	.
chr20	60876453	60876478	chr20:60876453-60876478	0	GAGCCAGCTGCCTTCATGGCATGTTC	1	3	6	BCC1	1.0	.
chr20	60876698	60876722	chr20:60876698-60876722	0	GAGAATGTTTATTTCTAACAAGCTC	1	2	5	AC2	2.0	.
chr20	60878023	60878043	chr20:60878023-60878043	0	GGGCAAACACAGAACAAGCCC	1	2	1	AD1	-	.
chr20	60878558	60878587	chr20:60878558-60878587	0	GAACTTGCTGCCAAGTAGTTGGAGATGCTG	1	3	10	ACC2	1.0	.
chr20	60878892	60878917	chr20:60878892-60878917	0	GTGCAAGTTCCCAACACGGCAAGCCA	1	3	6	CCD1	2.0	.
chr20	60881873	60881900	chr20:60881873-60881900	0	AGGCAAATCTCTTTGGTAGGATTTGCCT	1	2	8	AA2	1.0	.
chr20	60882825	60882846	chr20:60882825-60882846	0	GAAAATACTTCTAAACTTGCTC	2	2	2	AA1	2.0	.
chr20	60884924	60884954	chr20:60884924-60884954	0	CAACTTGTTTGGTCCCCACAGTGACTTATCT	1	3	11	ACC1	1.0	.
chr20	60890010	60890035	chr20:60890010-60890035	0	TGGCATGTTCAACTAACAAGAAGTCC	1	3	6	ACC2	1.0	.
chr20	60896642	60896670	chr20:60896642-60896670	0	GGAATTTCCTGGGTGATTAGAGCATGTTT	2	2	9	AA1	-	.
chr20	60900756	60900781	chr20:60900756-60900781	0	AAACATCCCTGATTTATAGCAAGTCT	1	2	6	AC2	-	.
chr20	60901690	60901714	chr20:60901690-60901714	0	GAACATTTGTTTTGTGGGCTTGTTT	2	2	5	AD1	1.0	.
chr20	60901908	60901929	chr20:60901908-60901929	0	GGGGTAGCTTGCAAGCATCCTC	1	2	2	AA2	3.0	.
chr20	60910807	60910837	chr20:60910807-60910837	0	CAACTTTCTTCTTTTTATACAGAACAAGTCA	1	3	11	ACC2	-	.
chr20	60912483	60912514	chr20:60912483-60912514	0	AATCAAGCCTTGGAGAAAAAAGAAACTTATTT	1	2	12	AD3	1.0	.
chr20	60913442	60913465	chr20:60913442-60913465	0	TGGCTTGTCTCCACAAACAGGTGC	1	3	4	BCD2	1.0	.
chr20	60917382	60917413	chr20:60917382-60917413	0	AAGCTTGCTCTACTATTTCTGAAGTCCTGCCC	1	2	12	BD1	2.0	.
chr20	60919153	60919185	chr20:60919153-60919185	0	AAAATAGCCATAGTTTTTTATTAAGACATGTTA	1	3	13	ACC1	-	.
chr20	60919234	60919253	chr20:60919234-60919253	0	AACGTAGCCTGAACAAGTTC	3	2	0	AD4	-	.
chr20	60921563	60921592	chr20:60921563-60921592	0	AGAATAGTTTGAATGCACCTGGGCATGCCT	2	1	10	A1	2.0	.
chr20	60926820	60926841	chr20:60926820-60926841	0	AGGCTTGCTGTAGAGCAAATCA	1	3	2	ACC1	-	.
chr20	60928871	60928891	chr20:60928871-60928891	0	GAAGAAGTCTGAGACCAGCTT	1	2	1	AB2	-	.
chr20	60930032	60930053	chr20:60930032-60930053	0	GGACAAGTTCCTAAGAATACTC	2	2	2	AA1	-	.
chr20	60931979	60932000	chr20:60931979-60932000	0	ATGCTTTTCTAGGAACATGTTT	2	2	2	AD1	2.0	.
chr20	60932374	60932403	chr20:60932374-60932403	0	CAGCAAGTCTGCTCAAGACAAAGCAGGACT	1	3	10	BCD2	1.0	.
chr20	60935835	60935860	chr20:60935835-60935860	0	AGATAAGTCTAAATTCAAACTTGGTC	1	2	6	AD3	-	.
chr20	60936006	60936034	chr20:60936006-60936034	0	AGACTTTCCCAATTGTTGCAGGCTTTCTT	1	2	9	AA2	1.0	.
chr20	60936106	60936125	chr20:60936106-60936125	0	AAGCTTGTCCACACAAATCC	2	2	0	AD1	-	CTCF-only,CTCF-bound
chr20	60936228	60936252	chr20:60936228-60936252	0	GAGCTTGTCTGGAAAGGGCTAGAGG	1	3	5	CDD3	1.0	CTCF-only,CTCF-bound
chr20	60941043	60941063	chr20:60941043-60941063	0	CAGCATGCTTTGGACAAGTGA	2	3	1	CCD1	1.0	.
chr20	60941208	60941230	chr20:60941208-60941230	0	TGGCTAACTGACAAGGCAAGTCT	1	3	3	ACC2	2.0	.
chr20	60941860	60941889	chr20:60941860-60941889	0	AAGCTTCCCTGAACCACTGGAAACTTGCCA	1	2	10	AC2	1.0	.
chr20	60943081	60943109	chr20:60943081-60943109	0	AGGCTAGGTGTTCCCAAGAGGACAAGCTT	1	2	9	CD	2.0	.
chr20	60947710	60947736	chr20:60947710-60947736	0	AGACTAGCTCCTCACTGAGCCATTTCT	2	2	7	AD1	-	.
chr20	60947907	60947930	chr20:60947907-60947930	0	GGGCAAGACTGTCTCAGCTTGTCT	1	2	4	CD	1.0	.
chr20	60948205	60948233	chr20:60948205-60948233	0	AAACTGGTATGATGCCTCAGAGCATGTTC	2	2	9	BD1	1.0	.
chr20	60948431	60948452	chr20:60948431-60948452	0	GAGCAAGCGCTACGGCTTGTTA	1	3	2	CCD2	-	dELS
chr20	60950577	60950604	chr20:60950577-60950604	0	ATGCTAGTTCTCACAATGAGGCAAATTC	1	2	8	AD3	1.0	DNase-H3K4me3,CTCF-bound
chr20	60951411	60951436	chr20:60951411-60951436	0	TGACAAGCCCAGAGTAAAGCAACTCA	1	3	6	ACC1	4.0	.
chr20	60951565	60951584	chr20:60951565-60951584	0	AATGAAGCCCAAACTTGTCC	3	2	0	AD4	1.0	.
chr20	60952552	60952573	chr20:60952552-60952573	0	GGGCTTGTCTTGAGTCAAGTTC	1	1	2	D2	-	.
chr20	60952998	60953022	chr20:60952998-60953022	0	GGACTTGCTGTAACCAGAGAAGCTA	1	3	5	ACC2	1.0	.
chr20	60954636	60954664	chr20:60954636-60954664	0	CAGAATGTTTAGAGGTGATGGACATGCTT	1	2	9	AC3	1.0	.
chr20	60958267	60958290	chr20:60958267-60958290	0	AAGGAAGTTTCCAGGGTCAAGTTT	1	2	4	AD2	-	.
chr20	60959965	60959993	chr20:60959965-60959993	0	AAACTTTTCTAAGGCCCCAAAGCTAACTC	1	2	9	AA2	1.0	.
chr20	60961662	60961684	chr20:60961662-60961684	0	GGGCTTGTTAGAAGGGCCAGCTC	1	2	3	BC2	-	.
chr20	60963332	60963351	chr20:60963332-60963351	0	AAACTTTTCTGGGAAAGTCT	1	2	0	AA2	-	.
chr20	60966279	60966300	chr20:60966279-60966300	0	GGGGTTGTTCCGGAACATTTTC	1	2	2	AA2	1.0	.
chr20	60966543	60966565	chr20:60966543-60966565	0	AACCATGCCTACTACACTTGCTC	1	2	3	DD2	-	.
chr20	60972812	60972831	chr20:60972812-60972831	0	AGACAAGTCCAGGCTTGAAG	2	3	0	CDD3	-	.
chr20	60973623	60973643	chr20:60973623-60973643	0	TGGCATGTCTATGGGTTGTCC	1	3	1	ACC2	-	.
chr20	60973792	60973812	chr20:60973792-60973812	0	CAACATGCCTGGGGCTCATTT	2	3	1	ABC2	1.0	.
chr20	60974945	60974974	chr20:60974945-60974974	0	AAGCTATCTCCCTCCATGCTAGGCATGGCC	1	2	10	AD2	1.0	.
chr20	60982817	60982849	chr20:60982817-60982849	0	GGGGTTGTTTGTTTTTTTCTTGTAAATTTGTTT	1	2	13	AA2	-	.
chr20	60985735	60985765	chr20:60985735-60985765	0	GGGCAACTCAGCTCCATTCCCCAACAAGCCT	1	3	11	ACC2	2.0	.
chr20	60986820	60986844	chr20:60986820-60986844	0	AAGCTTGCTTTTCCCAAGGTGGTCT	1	2	5	AB1	1.0	dELS
chr20	60988085	60988113	chr20:60988085-60988113	0	AAACTACCCCACCTTGTAAAGGCCAGCTT	1	2	9	AB2	3.0	.
chr20	60990037	60990057	chr20:60990037-60990057	0	GAGCTTGCCCTGAGAAGGCCT	1	2	1	AB1	-	.
chr20	60992312	60992335	chr20:60992312-60992335	0	AGACTTCTTCCACCAAGCTTATTT	1	2	4	AA2	2.0	.
chr20	60992390	60992410	chr20:60992390-60992410	0	AAACAAAATTCGAGCAAGCTC	1	2	1	AD1	-	.
chr20	60994873	60994896	chr20:60994873-60994896	0	GAACACCCCTCTAGAAGCAAGTCC	1	2	4	AB1	-	.
chr20	60999320	60999348	chr20:60999320-60999348	0	GAAGATGTTTTGGAAGCTGATGCAAGTCT	1	2	9	AD2	-	.
chr20	61001619	61001642	chr20:61001619-61001642	0	GGGCAGGCTCAGGCTGGCATGCTG	1	3	4	BCC2	3.0	.
chr20	61001870	61001900	chr20:61001870-61001900	0	AGAGTAGTTCTTCATGGGGTCTAACTAGTTC	1	2	11	AC2	2.0	.
chr20	61002710	61002730	chr20:61002710-61002730	0	AAGCTGGTTCCAGGTAAGCTC	1	2	1	AB2	1.0	.
chr20	61002830	61002854	chr20:61002830-61002854	0	AAAAATGCCTCAAGTAAGCATGTGC	1	2	5	AD3	1.0	.
chr20	61003091	61003119	chr20:61003091-61003119	0	AAACTTTCACTCCTTCCAAAAACTTGCCT	1	2	9	AD1	-	.
chr20	61003236	61003257	chr20:61003236-61003257	0	TGGCTTGCTCATTAGAATGCTT	1	3	2	ACC2	-	.
chr20	61004399	61004428	chr20:61004399-61004428	0	GGAATTGCGTCCTTCAGCCCAGGCAAGCCT	1	2	10	AD1	2.0	.
chr20	61005518	61005538	chr20:61005518-61005538	0	GAGCTTGCTCCAGGTAAGCGT	1	2	1	AD1	2.0	.
chr20	61006008	61006036	chr20:61006008-61006036	0	GAACTTCCCCGAGGTGTAAGAGCATGTGT	1	2	9	AD2	-	.
chr20	61007251	61007276	chr20:61007251-61007276	0	AAACTAGCTGCTCTGTAAGATTGTTT	1	2	6	AC2	1.0	.
chr20	61009186	61009206	chr20:61009186-61009206	0	AAACAAGCCATAGACTACTCC	1	2	1	AC2	-	.
chr20	61011966	61011998	chr20:61011966-61011998	0	GGGTATGTCTGTGAGTGTGTGCAGAGGAAGTTT	1	2	13	AA2	1.0	.
chr20	61012542	61012566	chr20:61012542-61012566	0	AAGCATGTTTAAGGTGGGCTAAGCC	1	2	5	AD4	1.0	.
chr20	61013900	61013924	chr20:61013900-61013924	0	CTACATGCTTTCAACCAACTAGCTC	1	3	5	CCD1	2.0	.
chr20	61014346	61014372	chr20:61014346-61014372	0	AGGAAAGTCTCATTAATGAACTTCCTT	1	2	7	AA2	-	.
chr20	61014590	61014611	chr20:61014590-61014611	0	GAACATGTTCATGAGCCTCCTC	2	2	2	AB1	1.0	dELS
chr20	61017397	61017423	chr20:61017397-61017423	0	GGGCATGCCACCACGCCTGGCTAATTT	1	3	7	ACC1	-	.
chr20	61018429	61018458	chr20:61018429-61018458	0	AGACAAGCTATAGACTGGGAGGAAATGTTT	1	2	10	AC2	-	.
chr20	61020272	61020304	chr20:61020272-61020304	0	AGACCTGCCTAGCCAACATGGTGAAACACGTCT	1	2	13	BB2	-	.
chr20	61025636	61025665	chr20:61025636-61025665	0	GAACATTCTGCCTTACCTGGGAGCTTGTTA	1	3	10	ACC2	1.0	.
chr20	61027439	61027458	chr20:61027439-61027458	0	CAAGATGTTCTGGCAAGCCT	4	3	0	ACC1	2.0	.
chr20	61028348	61028376	chr20:61028348-61028376	0	AGGCAAGTCTCTCGTTGACAAGAAAGGTT	1	2	9	AD1	1.0	.
chr20	61028450	61028477	chr20:61028450-61028477	0	AAACATTTTCTGCCCGTAGAAAATGTTT	1	2	8	AA2	-	.
chr20	61030277	61030301	chr20:61030277-61030301	0	GAGCTTGCTTGCCATGGACATTCTT	2	1	5	A1	1.0	dELS
chr20	61032879	61032908	chr20:61032879-61032908	0	AGACTTGCTTGTTACTGGGTGAAAATGCAC	2	2	10	AD1	-	.
chr20	61033274	61033294	chr20:61033274-61033294	0	AGATTAGTTTTGAGCATGTGC	1	2	1	AD3	-	.
chr20	61033464	61033490	chr20:61033464-61033490	0	GAGCAAGTCTTGAAGTCAAGCAATGTT	1	2	7	AD4	1.0	.
chr20	61037225	61037254	chr20:61037225-61037254	0	TAACATGCTCGGTGTTCTCTGAGCTTCCTG	1	3	10	ACC1	2.0	.
chr20	61039172	61039193	chr20:61039172-61039193	0	AGTCATATCTAAGAACAAGCTC	2	2	2	AD1	-	.
chr20	61039582	61039604	chr20:61039582-61039604	0	CACCATGTTGGCCAGGCTAGTCT	1	3	3	CCD1	1.0	.
chr20	61044000	61044021	chr20:61044000-61044021	0	GAACATGCCCTGGGGCAGGTGG	2	3	2	BCD2	1.0	.
chr20	61044233	61044261	chr20:61044233-61044261	0	AGGCATGCCCGGGAGCCTTGTGCCAGTCT	2	2	9	BD1	-	.
chr20	61044432	61044462	chr20:61044432-61044462	0	GGCCATGCTCAACCCACTAGTAGACAATTTT	1	2	11	AD3	1.0	.
chr20	61044520	61044544	chr20:61044520-61044544	0	AGACATGTCTTTCTCTGACTTCTTC	1	2	5	AC1	-	.
chr20	61046439	61046464	chr20:61046439-61046464	0	AAGCCTGTTTGGTGGAGGGCTTTCTC	1	2	6	AB3	-	.
chr20	61048658	61048687	chr20:61048658-61048687	0	AATCTACTCCAGGAGGGCAGGAACATGTCT	2	2	10	AD1	-	.
chr20	61048766	61048785	chr20:61048766-61048785	0	AAACATGTCTCAGAATGTTG	3	3	0	ACC2	1.0	.
chr20	61049744	61049763	chr20:61049744-61049763	0	GGACATGCCCAGGACAGCTT	3	2	0	AB1	2.0	.
chr20	61050566	61050593	chr20:61050566-61050593	0	GGATATGTCCACTCGAACAGGGAAGTCT	1	2	8	AA2	1.0	.
chr20	61053381	61053406	chr20:61053381-61053406	0	AAACCTGTGCGACATAGGACTTGCTC	1	2	6	BD1	1.0	.
chr20	61057625	61057649	chr20:61057625-61057649	0	CAGCAAGCCCTGAGGGACCATGTTG	1	3	5	CCD2	-	.
chr20	61058260	61058281	chr20:61058260-61058281	0	AAGCAAGGATGAAGACAAGTTC	1	2	2	DD1	1.0	.
chr20	61065390	61065419	chr20:61065390-61065419	0	GGGCTTGCTGGAGAGACTGAAGACCAGTCC	1	2	10	BC2	1.0	.
chr20	61066154	61066181	chr20:61066154-61066181	0	AGACAAGCCCATCACCATGGACATGGGC	1	2	8	DD4	2.0	.
chr20	61066212	61066232	chr20:61066212-61066232	0	GAACTAGCCCCGGCTTTGCCT	1	2	1	AD1	2.0	.
chr20	61067041	61067071	chr20:61067041-61067071	0	AGGCGTGCTTGCAAGGGACTCAAACATGCAC	2	2	11	BD3	1.0	.
chr20	61070053	61070075	chr20:61070053-61070075	0	AGACTAGCCTGACCAACATGGTG	1	3	3	CCD1	1.0	.
chr20	61070467	61070497	chr20:61070467-61070497	0	GGGTTTGCTCGGGGTGAGGAAAGGCAAGGTC	1	2	11	AD3	1.0	.
chr20	61071268	61071290	chr20:61071268-61071290	0	AAGCATGTCCCCGAGGCATTCAA	1	3	3	ACD2	-	.
chr20	61072069	61072099	chr20:61072069-61072099	0	TCTCTTGCCTGCCGCCACGTAAGACATGCCT	1	3	11	CDD2	2.0	.
chr20	61074327	61074349	chr20:61074327-61074349	0	GGACAAGATTGAAGGGGATGCCT	1	2	3	AD2	-	.
chr20	61075253	61075282	chr20:61075253-61075282	0	AGACATGCCTCTTCCCCTTCCGACAAGATC	1	2	10	CD	3.0	.
chr20	61077774	61077799	chr20:61077774-61077799	0	CAACATGCCAATCCTGAGCCAAGCCT	1	3	6	CCD2	1.0	.
chr20	61078223	61078244	chr20:61078223-61078244	0	AAACCAGTATTCAAGCTAGCTC	1	2	2	BD1	1.0	.
chr20	61078756	61078784	chr20:61078756-61078784	0	TGGCTTATTTTCTGCCCTAAAACAAGCTT	1	2	9	AC1	-	.
chr20	61080205	61080233	chr20:61080205-61080233	0	TTAAATGTTTAATATCATAAAACAAGCTT	1	3	9	ACD1	-	.
chr20	61080545	61080570	chr20:61080545-61080570	0	AGACCAGCTCTGAGAAGGACCTGTCT	1	2	6	BB2	-	.
chr20	61080933	61080963	chr20:61080933-61080963	0	AGGCTATTTTCACAGTTTCTAAGGCATATCC	1	2	11	AA2	-	.
chr20	61081401	61081420	chr20:61081401-61081420	0	GAACATACTCAGGGTTGCTT	1	2	0	AA2	2.0	.
chr20	61082197	61082217	chr20:61082197-61082217	0	GGGATTGCTCCGAACAAACCC	1	2	1	AA2	2.0	.
chr20	61083309	61083333	chr20:61083309-61083333	0	AATATTGTCCCTTTCAGGCAAGTTA	1	3	5	ACD1	-	.
chr20	61086105	61086137	chr20:61086105-61086137	0	ATGCTTGCTTGACTGCTGTGTGAGAACCAGCTC	1	2	13	BD2	1.0	.
chr20	61089824	61089844	chr20:61089824-61089844	0	GTCCTTGTCTCAAGCATGTTA	2	3	1	CDD2	-	.
chr20	61093173	61093200	chr20:61093173-61093200	0	AAGCTTGCAGAAAGATCAGAGCATGCCC	1	2	8	CD	-	.
chr20	61095448	61095473	chr20:61095448-61095473	0	GAACTGGTTTTGCAGAAGACAATTTT	1	2	6	AB2	1.0	.
chr20	61095621	61095645	chr20:61095621-61095645	0	GAGCTTGTTTTCCTGCAACTAGACA	1	3	5	CCD1	-	.
chr20	61095852	61095872	chr20:61095852-61095872	0	GAAGTTGTCTCAAACATACTT	1	2	1	AA2	2.0	.
chr20	61097018	61097044	chr20:61097018-61097044	0	ATGCAAGTCTGGAAATTGAGCAAGTCC	1	1	7	D1	1.0	.
chr20	61098989	61099012	chr20:61098989-61099012	0	CAGCATGCCCCTGTGAGCATCCCT	1	2	4	AC2	1.0	.
chr20	61099475	61099505	chr20:61099475-61099505	0	AGGCATGACTCTGTGGTTCCCAGGTTAGTCT	1	2	11	AD2	1.0	.
chr20	61105528	61105559	chr20:61105528-61105559	0	GGGCAACTCCCGGAGCCACTGCAGACATGCAT	1	2	12	AD2	1.0	.
chr20	61107623	61107645	chr20:61107623-61107645	0	AGACTAGCCTGGCCAACATGGTG	1	3	3	CCD1	1.0	.
chr20	61107926	61107951	chr20:61107926-61107951	0	GAAGAAGTTTCAGGAGAAAATTGTTT	1	2	6	AA2	-	.
chr20	61109119	61109139	chr20:61109119-61109139	0	GGGCAAGCTCCATGCATCTTT	2	2	1	AD1	-	.
chr20	61109487	61109514	chr20:61109487-61109514	0	GGGCACGCCTGAGCCGAAGAACCAGCTC	1	2	8	BB2	1.0	.
chr20	61109760	61109786	chr20:61109760-61109786	0	AGTCTAGCTCTGGGTCAGGGCAAGTTC	1	1	7	D1	-	.
chr20	61111669	61111695	chr20:61111669-61111695	0	GAGATTGTCTGAAACCAGAGCCAGCCT	1	2	7	AB2	1.0	.
chr20	61114958	61114980	chr20:61114958-61114980	0	TGGCAAGCCTGAGACACAAGTCC	1	2	3	CD	2.0	.
chr20	61115164	61115188	chr20:61115164-61115188	0	AGGCTTGCTGGTGGGGGGCTTTTCC	1	2	5	AC2	1.0	.
chr20	61115572	61115604	chr20:61115572-61115604	0	ATATTTGCTTGATGAATGCACGCAGACATGCTC	1	2	13	AD4	1.0	.
chr20	61115996	61116019	chr20:61115996-61116019	0	GGACAAGCCCATCAGCACTAATTC	1	2	4	AD1	1.0	.
chr20	61116613	61116635	chr20:61116613-61116635	0	AGGCAGCCCTCAAGGGCATGTTT	2	2	3	AB1	1.0	.
chr20	61121400	61121424	chr20:61121400-61121424	0	GAGAATGTCCTTAATGAAAATGTTT	1	2	5	AA2	-	.
chr20	61122754	61122782	chr20:61122754-61122782	0	GAAAATGGTTGAAACGGTTAAACTTGCTC	2	2	9	AD1	1.0	.
chr20	61125843	61125868	chr20:61125843-61125868	0	TAAATTGTTACTCTGGAAACTTGCTC	1	3	6	ACC1	-	dELS
chr20	61126031	61126056	chr20:61126031-61126056	0	GAGCTTGCTTTGCCATGGGTATGTTT	1	1	6	A2	-	.
chr20	61134171	61134201	chr20:61134171-61134201	0	CAAGTAGCTCCTACTTTCTGCTGACTTGTTT	1	3	11	ACC1	1.0	.
chr20	61139142	61139163	chr20:61139142-61139163	0	GAACTTGATTCCAAGCTTGTTG	1	2	2	CD	-	.
chr20	61139692	61139713	chr20:61139692-61139713	0	GAATATGTTCTTGAATATGTTC	1	2	2	AA2	1.0	dELS
chr20	61140192	61140215	chr20:61140192-61140215	0	GAACATGTTCTGTTTGTCTAGTCA	1	3	4	CCD2	2.0	.
chr20	61146002	61146025	chr20:61146002-61146025	0	CAACATGGTCTGTTTGACAAGTTC	1	3	4	CCD2	-	.
chr20	61146388	61146418	chr20:61146388-61146418	0	TGACTTGCTTGTCTTCTCAGTGAGCACACTT	1	3	11	ABC2	1.0	dELS
chr20	61146489	61146519	chr20:61146489-61146519	0	CAGCTTGCCCTTAGTTCTGTGAAGCAAAATC	1	3	11	ACD2	-	dELS
chr20	61146712	61146736	chr20:61146712-61146736	0	AAGCATGATTATGGTGAACCAGCTC	1	2	5	BD2	-	.
chr20	61148790	61148815	chr20:61148790-61148815	0	ATGCATGCTTTCTTATGAGCAAGACC	1	2	6	DD3	-	.
chr20	61151113	61151142	chr20:61151113-61151142	0	AAGTAAGTCCAAATCCAACAAGGCAAACCT	1	2	10	AA2	-	.
chr20	61151449	61151469	chr20:61151449-61151469	0	AAGTTTGTCTGAGGCATCCTT	1	2	1	AA2	-	.
chr20	61155454	61155481	chr20:61155454-61155481	0	GAGAATCCCTGTTACAGAAAGCTTGTTT	2	2	8	AA1	-	.
chr20	61157134	61157156	chr20:61157134-61157156	0	CACCATGTTGGCCAGGCTAGTCT	1	3	3	CCD1	-	.
chr20	61157372	61157394	chr20:61157372-61157394	0	AGACAAGCCAAGGAAGCAAGGTG	1	3	3	CCD1	-	.
chr20	61157401	61157421	chr20:61157401-61157421	0	AAGCTTGCTCACAGCATGACC	2	2	1	CD	-	.
chr20	61158396	61158417	chr20:61158396-61158417	0	GGACAAGACTCAGGGCAAACCC	1	2	2	AD2	-	.
chr20	61160487	61160510	chr20:61160487-61160510	0	GAACTCGCTTCAAAAAAAAAGTCT	1	2	4	AB2	1.0	dELS
chr20	61160919	61160942	chr20:61160919-61160942	0	AAATTAGCTCACTTATACAAGTTC	1	2	4	AD2	2.0	.
chr20	61162491	61162522	chr20:61162491-61162522	0	AAGCAAGCCCTTTCTGCACGGCGAACCTCCTT	1	2	12	AB1	2.0	dELS
chr20	61162730	61162751	chr20:61162730-61162751	0	AGGCTTATTTATAGGCACGCCT	1	2	2	AB2	1.0	dELS
chr20	61164354	61164373	chr20:61164354-61164373	0	GAGAATGCCCAGAAATGCTT	1	2	0	AA2	-	.
chr20	61165451	61165470	chr20:61165451-61165470	3	AAACGTGTTTAAACATGCCC	4	1	0	B1	2.0	.
chr20	61165555	61165587	chr20:61165555-61165587	2	AGACTAGTGTTTCCAAGTTTTTTAAACATTTTT	1	2	13	AD2	-	.
chr20	61167382	61167402	chr20:61167382-61167402	0	AAGCAGGTTCCAGACATGCGT	1	2	1	BD2	-	.
chr20	61167697	61167723	chr20:61167697-61167723	0	AGGCAAGTCATCCATCTAAACGTGCTC	1	2	7	BC2	1.0	.
chr20	61170276	61170301	chr20:61170276-61170301	0	GGACATGCCTGGCACTGGGCTAGATG	1	2	6	CD	-	.
chr20	61170631	61170662	chr20:61170631-61170662	0	GCGCCAGTCCATGCCGGGTCTTAGACATGCTT	2	2	12	BD4	1.0	.
chr20	61176036	61176061	chr20:61176036-61176061	0	GAGCTTGTCTATCAGAAGGCTTCCCT	1	1	6	A1	2.0	.
chr20	61176570	61176599	chr20:61176570-61176599	0	AAACTAGCCTGACATGGTGAAATCACGTCT	1	2	10	BD1	3.0	.
chr20	61176947	61176968	chr20:61176947-61176968	0	AAGTTAGTTCTGACACATGCTC	1	2	2	AD2	-	dELS
chr20	61179462	61179485	chr20:61179462-61179485	0	CAACTAGTTTTAAGGAACAATTAC	1	3	4	ACD2	-	.
chr20	61181782	61181808	chr20:61181782-61181808	0	GATCTTGTGTGTCACGGAGACAAGCCC	1	2	7	DD1	-	.
chr20	61181988	61182016	chr20:61181988-61182016	0	AAGCATGATTTAACAGAACTGACATGCCA	1	3	9	CCD2	-	.
chr20	61182918	61182948	chr20:61182918-61182948	0	AAGCAAGTCGAATAATAATGTGAGCAGGTCC	1	2	11	BC2	-	.
chr20	61184121	61184150	chr20:61184121-61184150	0	GAAGATGCCTTTGGGATGGAAAACAAGCTC	2	1	10	A1	-	.
chr20	61184189	61184209	chr20:61184189-61184209	0	GAGGAAGTTCCGAGGTAGCCT	1	2	1	AA2	2.0	.
chr20	61188486	61188518	chr20:61188486-61188518	0	AAAAATGTTTATTTAGAAATAGAATGCTTGTTC	1	2	13	AD2	-	.
chr20	61188876	61188897	chr20:61188876-61188897	0	AGACATGCGTGTGAGCACGTCC	1	2	2	BD2	2.0	.
chr20	61188951	61188976	chr20:61188951-61188976	0	GAGCATGTCTAGCATAAAGGTAGTCT	1	1	6	A2	1.0	.
chr20	61189316	61189336	chr20:61189316-61189336	0	CAGTAAGTTCCTGGCAAGCTT	1	3	1	ACC1	-	.
chr20	61191958	61191977	chr20:61191958-61191977	0	TAACATTTTAAAACTTGCTT	3	3	0	ACC2	1.0	.
chr20	61192614	61192633	chr20:61192614-61192633	0	TGACATGTCTTAACTTTTTT	4	3	0	ACC1	-	.
chr20	61193976	61193997	chr20:61193976-61193997	0	AGACATGCGTGTGAGCACGTCC	1	2	2	BD2	1.0	.
chr20	61194051	61194076	chr20:61194051-61194076	0	GAGCATGTCTAGCATAAAGTTAGTCT	1	1	6	A2	-	.
chr20	61194559	61194584	chr20:61194559-61194584	0	AAGCATGCTGGGGCCAGGGCTTGCCG	1	2	6	CC	-	.
chr20	61197744	61197766	chr20:61197744-61197766	0	GAGCTTGCACCCAGGACGTGTTT	1	2	3	BD2	2.0	.
chr20	61200436	61200463	chr20:61200436-61200463	0	GGGTTTGCGCTGTCTTACAAGCATGCCC	2	2	8	AD1	1.0	.
chr20	61202524	61202549	chr20:61202524-61202549	0	AGCCTAGCTCTTCTCCGAGCTTCTCT	1	2	6	AD3	1.0	.
chr20	61203885	61203908	chr20:61203885-61203908	0	AGACAATTCCTTTCTGGCATGCTG	1	3	4	ACC2	2.0	.
chr20	61204533	61204555	chr20:61204533-61204555	0	AACCTAGCGTGCTGAGCAAGTTT	1	2	3	DD1	2.0	.
chr20	61206793	61206819	chr20:61206793-61206819	0	AGGCAAGCCCAAAACTGGGGCTTAGCC	1	2	7	AD4	1.0	.
chr20	61208926	61208946	chr20:61208926-61208946	0	CAGCAAGCCTGGAACTGGTAC	1	3	1	BCD2	1.0	.
chr20	61212628	61212651	chr20:61212628-61212651	0	AAGCATGTTTGAGGAAGGATCTCT	2	2	4	AA1	1.0	.
chr20	61213489	61213510	chr20:61213489-61213510	0	AAATATGTCTAAATGCATGTTT	1	2	2	AD2	-	.
chr20	61217531	61217553	chr20:61217531-61217553	0	AGACAGGCTTCTGGGCCATGTTC	1	2	3	BD2	1.0	.
chr20	61220585	61220605	chr20:61220585-61220605	0	AGGCAACTTTTTAACATGCTA	1	3	1	ACC2	-	.
chr20	61222894	61222914	chr20:61222894-61222914	0	AGTCTTGTTTGGGAAATGTCT	1	2	1	AD2	2.0	.
chr20	61223007	61223028	chr20:61223007-61223028	0	AGGCTTGCTTCTTGTCTTGTCT	1	2	2	CD	-	.
chr20	61226498	61226521	chr20:61226498-61226521	0	TGGCATCTCTCACTTAGCATGCTT	1	3	4	ACC2	-	dELS
chr20	61231497	61231518	chr20:61231497-61231518	0	GGTCAAGTCCACAGGCCTGTTT	1	2	2	BD2	-	.
chr20	61232529	61232559	chr20:61232529-61232559	0	AGGCAACTCTTCCACCAAGAAAGGCTAATCT	1	2	11	AA2	-	.
chr20	61234240	61234268	chr20:61234240-61234268	0	AAACAGGTTTTTCAATAATAAACAAGACC	1	2	9	BD2	-	dELS
chr20	61234872	61234891	chr20:61234872-61234891	0	AAGTTTGCTGAAGCATGCCG	4	3	0	ACC1	-	.
chr20	61237798	61237817	chr20:61237798-61237817	0	CAATTAGTTAAGACTTGTTT	3	3	0	ACC1	1.0	.
chr20	61238137	61238166	chr20:61238137-61238166	0	AGGCAAATTCACACAGACAAAAACTAGCAT	1	2	10	AD2	-	.
chr20	61241293	61241315	chr20:61241293-61241315	0	GAACAAGCTGCTAAGGCTCGTCC	1	2	3	BC2	2.0	.
chr20	61243848	61243876	chr20:61243848-61243876	0	GAGGATGTTTAAGGCAGTGAAGCTATTCT	1	2	9	AA2	1.0	.
chr20	61245240	61245262	chr20:61245240-61245262	0	AATCTTGTTCCTGGGATTAGTTT	1	2	3	AD2	1.0	.
chr20	61245887	61245907	chr20:61245887-61245907	0	AGGCTTGCTGGAGGTTTGCTT	1	2	1	AC2	-	.
chr20	61249428	61249454	chr20:61249428-61249454	0	AGACTAGCTCCTCCTCCAGGCCAGCTG	1	2	7	BC1	-	.
chr20	61250332	61250364	chr20:61250332-61250364	0	GAGCAACTTTACATAAAGCTCCTACACATGTCC	1	2	13	AD2	-	.
chr20	61251234	61251256	chr20:61251234-61251256	0	TAGCTTTCTCTACTGGCTTGCCC	1	3	3	ACC2	-	.
chr20	61252885	61252909	chr20:61252885-61252909	0	CGGCTTGCCTGCATGGGGCAGGCTT	1	2	5	BC2	-	pELS,CTCF-bound
chr20	61254993	61255024	chr20:61254993-61255024	0	AAACATGTAGATGGGAGAGGCAAGGCTTGCCT	1	2	12	CD	-	dELS
chr20	61263525	61263546	chr20:61263525-61263546	0	AAGGTAGTTAGAAGGCATGCCC	1	2	2	AC1	1.0	.
chr20	61266364	61266386	chr20:61266364-61266386	0	AGGCTTGCTTTCCAGGCCTCTTT	1	2	3	AB1	-	.
chr20	61267786	61267816	chr20:61267786-61267816	0	GGGCACTCTCTGGCGTTTTTAGAACATGCCT	2	2	11	AB1	-	.
chr20	61270387	61270406	chr20:61270387-61270406	0	TAACTTGTTTTATCTAGTTC	2	3	0	CCD2	-	.
chr20	61272165	61272185	chr20:61272165-61272185	0	AGGATTGTCAGAGACATGCCC	1	2	1	AC1	-	pELS,CTCF-bound
chr20	61272420	61272447	chr20:61272420-61272447	0	GTGCTTGTTTTGTCAGGAAGACATCCCT	1	2	8	AD3	-	.
chr20	61275859	61275888	chr20:61275859-61275888	0	CAACTTGCCTTCTCCCAGTGGAACTGCTCT	1	3	10	ABC2	-	.
chr20	61277084	61277103	chr20:61277084-61277103	0	GAGCTTGCTAGAACTTGCTA	4	2	0	CC	-	.
chr20	61281825	61281846	chr20:61281825-61281846	0	TGACATGATTGCAGACATGTTA	1	3	2	CCD2	-	.
chr20	61282721	61282742	chr20:61282721-61282742	0	GTGCATGCCCACAAGCATGCAT	2	2	2	DD3	-	.
chr20	61283913	61283934	chr20:61283913-61283934	0	GGGCATTCCTTTGGACGTGCTT	1	2	2	AB2	2.0	.
chr20	61286452	61286472	chr20:61286452-61286472	0	GGGCATGGATCAGGCATGTTC	1	2	1	DD1	1.0	dELS
chr20	61286904	61286928	chr20:61286904-61286928	0	GGGCAAGTTAACTCCAGAGAAGCCG	1	3	5	ACC2	1.0	.
chr20	61289597	61289620	chr20:61289597-61289620	0	TAAAGAGCCCTTTGAGGCTTGCTT	1	3	4	ABC1	1.0	.
chr20	61293545	61293571	chr20:61293545-61293571	0	AGTCAAGTCCCAGCCCTGAAATAGCCT	1	2	7	AD2	-	.
chr20	61293921	61293948	chr20:61293921-61293948	0	GGACATGCCCGTAGGCACAGGGAAGCTG	1	2	8	AC1	3.0	.
chr20	61299602	61299626	chr20:61299602-61299626	0	AAAGTTCTCTGTTCCAAGCTTGCCT	1	2	5	AA1	1.0	.
chr20	61302383	61302409	chr20:61302383-61302409	0	AAACCAGCCAAAGTGATGAACAAGCTT	1	2	7	BC1	-	.
chr20	61303825	61303846	chr20:61303825-61303846	0	GGGCAAGCTGGAAAGCGAGCCT	1	2	2	BC2	3.0	.
chr20	61305751	61305778	chr20:61305751-61305778	0	GAGCTTGTCATTTTCATGAAAGATGCTG	1	3	8	ACC2	2.0	.
chr20	61312900	61312927	chr20:61312900-61312927	0	GAGCTTGCCTGGGATTGCAGGGGTGCTC	1	2	8	AB1	3.0	.
chr20	61315387	61315409	chr20:61315387-61315409	0	AAGCTAGCCCTGGGGACAGGTGG	1	3	3	BCD2	-	.
chr20	61316383	61316402	chr20:61316383-61316402	0	TAACAAGTTTGAAAAAGTCC	2	2	0	AC2	-	.
chr20	61317844	61317870	chr20:61317844-61317870	0	GCACGAGTTTCCTCAAGGGACATGTCA	1	3	7	BCD1	1.0	.
chr20	61323349	61323368	chr20:61323349-61323368	0	GGGGATGTTTGGGAAAGTCT	1	2	0	AA2	1.0	.
chr20	61323819	61323841	chr20:61323819-61323841	0	GAGCATTTCAAAGAGGCTTGTTG	1	3	3	ACC2	-	.
chr20	61324919	61324950	chr20:61324919-61324950	0	GAACAATTTCCGAGACCACATCGAGCCTGTTT	1	2	12	AB2	1.0	.
chr20	61329729	61329755	chr20:61329729-61329755	0	ATGCAAGTTTGTTACATAGGCAAGCAT	1	2	7	DD3	1.0	.
chr20	61331492	61331518	chr20:61331492-61331518	0	CAGCATGTCCCCCACCAGAGCTGTCCT	1	3	7	ABC2	1.0	dELS
chr20	61333074	61333105	chr20:61333074-61333105	0	AAACTTACCTGGGGTTGGTGGCAGACTTCCTT	1	2	12	AA2	-	.
chr20	61334292	61334322	chr20:61334292-61334322	0	AGGTAAGTCTCACAGACCTGTGAGCTGGTTT	1	2	11	AB3	-	.
chr20	61338880	61338901	chr20:61338880-61338901	0	AGAGATGCTCTTGAACATGCCT	2	1	2	A1	1.0	.
chr20	61341783	61341812	chr20:61341783-61341812	0	GGGCATCTTCAGAGTGCAATGGAGAAGCTT	1	2	10	AA2	-	.
chr20	61342354	61342383	chr20:61342354-61342383	0	GAGCTTGTTTTCCTGCAACCAAACAGTCCC	1	2	10	AB4	1.0	.
chr20	61344008	61344036	chr20:61344008-61344036	0	AGGGGTGCTCCAGGAAGAGGAACAAGTTT	1	2	9	AB4	-	.
chr20	61345487	61345519	chr20:61345487-61345519	0	AAAGAAGTCCGTGAGGACAAGGTAACCATGCCT	1	2	13	AD2	2.0	.
chr20	61347919	61347948	chr20:61347919-61347948	0	TAACAAGTCCTTAAAATGAGGAACAGCCCT	1	3	10	ABC2	-	.
chr20	61355944	61355969	chr20:61355944-61355969	0	GATCAAGTTGTCAAGAGAGCATGTTA	1	3	6	CCD1	-	.
chr20	61356664	61356685	chr20:61356664-61356685	0	TAACAAGCTATTGAGAAAGTTT	1	3	2	ACC2	-	.
chr20	61358150	61358172	chr20:61358150-61358172	0	GAGCAAACCCCCGGGACGTGCTT	1	2	3	AB2	2.0	.
chr20	61364323	61364348	chr20:61364323-61364348	0	CAACTTGCCCTGGTCTAGGCAACACC	1	3	6	ACD2	2.0	.
chr20	61364644	61364665	chr20:61364644-61364665	0	AAACATGTGCATAAACATGCAC	2	2	2	DD2	1.0	.
chr20	61365300	61365327	chr20:61365300-61365327	0	AAAGATGTCTTCTTCGTGGGGCTTGGCT	1	2	8	AD3	-	.
chr20	61365772	61365795	chr20:61365772-61365795	0	AACCAAGCTCACTGGGGCATGGCC	1	2	4	DD3	-	.
chr20	61365865	61365893	chr20:61365865-61365893	0	AGGCAAACTCCACACAGGTGAGCAAGATT	1	2	9	AD2	1.0	.
chr20	61366627	61366656	chr20:61366627-61366656	0	GGGCTAGTTAACTGCAGCAGGAGCATGTCC	2	1	10	C2	-	.
chr20	61366796	61366827	chr20:61366796-61366827	0	GAACATGTCTCAGTGCTGCAGAGATTTTGTTT	2	2	12	AD1	-	.
chr20	61368658	61368686	chr20:61368658-61368686	0	AGGCATGTGCCACCATGCCAGGCTAATTT	1	2	9	AD2	-	.
chr20	61370599	61370629	chr20:61370599-61370629	0	TGACATGCCTGCATTAAGGGAAGACATATCA	1	3	11	ACC1	-	pELS
chr20	61371028	61371053	chr20:61371028-61371053	0	GGGATTTTTTATTTGGGAGCATGCCT	2	2	6	AA1	-	pELS,CTCF-bound
chr20	61374699	61374721	chr20:61374699-61374721	0	GGACATGCCTCCAGGGCTCTCTA	1	3	3	ABC2	-	.
chr20	61379985	61380009	chr20:61379985-61380009	0	AGACTTTTTTTACAAAGACTAATTT	1	2	5	AA2	-	dELS
chr20	61385597	61385625	chr20:61385597-61385625	0	TGACTAGCCTCCTCTGCAGGGACTGGTTC	1	2	9	BC2	1.0	dELS
chr20	61387796	61387827	chr20:61387796-61387827	0	AGACAAGCCCGCACCGGCCCGTGGCCCTGCCC	1	2	12	BD1	-	dELS
chr20	61389020	61389042	chr20:61389020-61389042	0	GGACATATTTTAAAAGCTTCCTT	1	2	3	AA2	1.0	.
chr20	61389315	61389344	chr20:61389315-61389344	0	TGGCATGTCCATGTGCCGCTGGGCATTTCT	1	2	10	AC2	1.0	.
chr20	61391605	61391632	chr20:61391605-61391632	0	TGGGATGTTTCCTGGTTGCAGCATGTCT	1	3	8	ACC1	1.0	.
chr20	61391826	61391846	chr20:61391826-61391846	0	CAGCTTTCCTGAGGCAAGCCC	1	2	1	AC1	-	.
chr20	61398476	61398505	chr20:61398476-61398505	0	TGGCAAGTCTGAAATCTGCAGAGCAGGCTG	1	3	10	BCC1	-	dELS
chr20	61400104	61400123	chr20:61400104-61400123	0	AGCCATGCCCAGGCTGGCTT	3	2	0	BD3	2.0	.
chr20	61402159	61402180	chr20:61402159-61402180	0	GGACTGGCTCCAGGACTTCCCC	1	2	2	AB2	-	.
chr20	61402359	61402378	chr20:61402359-61402378	0	AGAAAAGTCTGTACATGTTC	3	2	0	AD2	1.0	.
chr20	61403824	61403852	chr20:61403824-61403852	0	CAACATCTTTAACATGGAATAGCTTGTCC	1	3	9	ACC2	-	.
chr20	61404693	61404722	chr20:61404693-61404722	0	GGACTTGTGTGAGAATATTTAGGCTTTTTT	1	2	10	AD2	-	.
chr20	61407568	61407589	chr20:61407568-61407589	0	AAACTTCCCTATGAAATTGCTC	1	2	2	AA2	-	.
chr20	61412332	61412359	chr20:61412332-61412359	0	GGGCATGTTGGTAGCTTGGAACTGGCCA	1	3	8	BCC1	2.0	.
chr20	61413952	61413977	chr20:61413952-61413977	0	GGGCTGGTTTCTCCTGAGGCTTCTCT	1	2	6	AB2	1.0	.
chr20	61420185	61420212	chr20:61420185-61420212	0	AGGAATCCTCTGCCCCGAGAGCAAGCCT	2	2	8	AA1	-	.
chr20	61423403	61423427	chr20:61423403-61423427	0	AGACCTGTATGGGCAAGACATGTCT	2	2	5	BD1	3.0	.
chr20	61423927	61423956	chr20:61423927-61423956	0	GCACATGCTCCTGTACACAGGCACATGCCC	1	2	10	DD2	-	.
chr20	61425188	61425220	chr20:61425188-61425220	0	GAGCTAGGTCCAGCCCGGCCCAGAGGCATGGCC	1	2	13	DD2	-	.
chr20	61429964	61429986	chr20:61429964-61429986	0	GAGCATGGCTTGGAGCCATGCTT	1	2	3	DD2	2.0	.
chr20	61430081	61430103	chr20:61430081-61430103	0	CAGCAAGCTCCCAGGGGATGCCC	1	2	3	AC2	-	.
chr20	61430240	61430263	chr20:61430240-61430263	0	AAGAATGATTTTTAGGGCATGCCT	2	2	4	AD1	-	.
chr20	61436950	61436973	chr20:61436950-61436973	0	CAGCAAGCTCAGAAAGGCAAGGCC	1	2	4	CD	1.0	pELS,CTCF-bound
chr20	61439076	61439107	chr20:61439076-61439107	0	GAATATATTTTTAACTTTTAAAAGACTTGTCT	2	2	12	AA1	-	.
chr20	61441361	61441390	chr20:61441361-61441390	0	CAGCTAGTTGGGGCAGAGCTGGGCAGGCTT	1	3	10	BCC1	1.0	.
chr20	61446250	61446273	chr20:61446250-61446273	0	AAACTTATTTCTACAAGTTTGTCT	1	2	4	AA2	1.0	.
chr20	61447517	61447539	chr20:61447517-61447539	0	AGTCATGCTTTTCAGTCTTGTCC	1	2	3	DD2	-	.
chr20	61447963	61447994	chr20:61447963-61447994	0	GAACTTACTTTTTGGAGGTCATGGGCTTTTCC	1	2	12	AA2	-	dELS,CTCF-bound
chr20	61449365	61449391	chr20:61449365-61449391	0	TCCCAAGCTCTGTGCAAAGGCTAGCCT	1	3	7	CDD2	-	.
chr20	61450658	61450677	chr20:61450658-61450677	0	GAAGGTGTCTGAGCTTGCTG	1	3	0	ABC1	-	.
chr20	61452568	61452593	chr20:61452568-61452593	0	AAGCATCTCATCTGGTGAGCTTGCTG	1	3	6	ACC2	-	.
chr20	61455591	61455611	chr20:61455591-61455611	0	GGACTAGCCAGCGACTAGCCA	1	3	1	CCC	-	.
chr20	61455840	61455868	chr20:61455840-61455868	0	AAGCAAGCATGAAGGAGCCAAACATGCAT	1	2	9	DD2	-	.
chr20	61465409	61465430	chr20:61465409-61465430	0	TGAAATGTTTTCTAGCAAGTTT	2	3	2	ACC1	-	.
chr20	61465716	61465744	chr20:61465716-61465744	0	GAACTTGATCTTCATTTGTGGGCAAGTTT	1	1	9	D2	-	.
chr20	61466339	61466363	chr20:61466339-61466363	0	GAGAATGTTTTCTCTTAACATGCTA	1	3	5	ACC1	1.0	dELS
chr20	61471899	61471922	chr20:61471899-61471922	0	AGATTTGTTTTTGTGACCTTGTTT	1	2	4	AD2	-	.
chr20	61472899	61472926	chr20:61472899-61472926	0	AAATTAGATTATATGGTAAAACTTGTTT	1	2	8	AD1	-	.
chr20	61480465	61480488	chr20:61480465-61480488	0	CAAAGTGCCCGATGAGACATGTTC	1	3	4	ABC1	-	CTCF-only,CTCF-bound
chr20	61481586	61481614	chr20:61481586-61481614	0	AAACATTTCTTTAGAGGGTGTGCAAGCTT	1	2	9	AD2	-	.
chr20	61483512	61483533	chr20:61483512-61483533	0	GGGCTTGGCCATGGACTTTCTT	1	2	2	AD2	-	.
chr20	61484366	61484388	chr20:61484366-61484388	0	AGACAACTTTATTGGGCATTTTT	1	2	3	AA2	1.0	.
chr20	61485350	61485377	chr20:61485350-61485377	0	GAACATTCCCTATTGTGAAAGCATCCCT	1	2	8	AA2	-	.
chr20	61486689	61486708	chr20:61486689-61486708	0	AGACTAGCCTGAACAACATA	2	3	0	ACD2	1.0	.
chr20	61487768	61487796	chr20:61487768-61487796	0	TGCCAAGTTCACCCCGTGAGGACTTGTCA	1	3	9	CCD1	-	.
chr20	61488723	61488750	chr20:61488723-61488750	0	GATAATGTTTTTAGAACTAAGCATGCTC	1	2	8	AD4	-	.
chr20	61489446	61489465	chr20:61489446-61489465	0	GAGAATGTTCAAACCTGCTT	2	2	0	AB2	-	.
chr20	61493444	61493468	chr20:61493444-61493468	0	AAATAAGTTGTTAGGAAACAAGCTG	1	3	5	ACC1	-	.
chr20	61495232	61495263	chr20:61495232-61495263	0	GACCTAGACCTTCAACCAGGAGAAACATGTCC	1	2	12	DD1	1.0	.
chr20	61495996	61496018	chr20:61495996-61496018	0	GGGAAAGCTCCTCGAACATTTTT	1	2	3	AA2	1.0	.
chr20	61499023	61499043	chr20:61499023-61499043	0	TGACTTGCCGGGAGCATGGCC	2	3	1	CCD1	-	.
chr20	61500852	61500878	chr20:61500852-61500878	0	CATCCAGCCCCCAGTGCAGGCATGCCC	1	3	7	BCD1	1.0	dELS
chr20	61501092	61501123	chr20:61501092-61501123	0	GGTCTTCTCTGGTTAAGACCAGAAACATGTTT	2	2	12	AD1	-	dELS,CTCF-bound
chr20	61501648	61501671	chr20:61501648-61501671	0	CAGCGTGTTCCGGAAAGCATGCCG	1	3	4	BCC1	1.0	dELS
chr20	61502388	61502409	chr20:61502388-61502409	0	AGGGTTGTCCTGGGACTGGCCT	1	2	2	AB3	1.0	.
chr20	61502763	61502787	chr20:61502763-61502787	0	AAATTACTCTTACCAGAACTAGCTT	1	2	5	AA1	-	.
chr20	61504179	61504203	chr20:61504179-61504203	0	GAGCCTGTTCCAACGGGGCTGGCTC	1	2	5	BB2	-	DNase-H3K4me3
chr20	61507208	61507238	chr20:61507208-61507238	0	AAGGTAGTTTTTCTAAAAGCTAGAATAGCTT	1	2	11	AA2	-	.
chr20	61507906	61507933	chr20:61507906-61507933	0	AAACTATTCTAAAATAAAAGGCTCGCTT	1	2	8	AB2	1.0	.
chr20	61508106	61508136	chr20:61508106-61508136	0	AAGCATGCTTCCCGTGTCCCTAAAAATGTGT	2	2	11	AD1	-	.
chr20	61508993	61509025	chr20:61508993-61509025	0	GTACATGCTCGCAGCATGGACCTGGACCTGCCT	1	2	13	BD2	2.0	.
chr20	61512098	61512123	chr20:61512098-61512123	0	GAGCTTGCTGGCTCTTAAGGATGCTG	1	3	6	ACC2	-	.
chr20	61512887	61512913	chr20:61512887-61512913	0	GAGCTTGTTCAGTTTGTGTGTTTGTTT	1	2	7	AD1	2.0	.
chr20	61521665	61521695	chr20:61521665-61521695	0	AAACTAGCCATCTTCAAATCAGAACAAACCA	1	3	11	ACC1	-	.
chr20	61523618	61523638	chr20:61523618-61523638	0	AAACAGGCCCGGGGCTTTCTC	1	2	1	AB2	1.0	.
chr20	61525271	61525299	chr20:61525271-61525299	0	GAGCTTCCCTGGGAGATTTAGAGAAGCCC	1	2	9	AA2	-	.
chr20	61548599	61548618	chr20:61548599-61548618	0	AAGCATGTTTATACAAACTT	3	2	0	AD1	1.0	.
chr20	61550231	61550258	chr20:61550231-61550258	0	CAACTTCTCTGGCTTTCCTAGCTTGCCT	1	3	8	ACC2	1.0	.
chr20	61550365	61550392	chr20:61550365-61550392	0	CAACTTCTCTGGCTTTCCTAGCTTGCCT	1	3	8	ACC2	-	.
chr20	61552130	61552155	chr20:61552130-61552155	0	GGACTTCCTCACAATTAAAAATGTCT	1	2	6	AA2	-	.
chr20	61553516	61553535	chr20:61553516-61553535	0	GAACATCCTTGTGCATGTCC	3	2	0	AD2	-	.
chr20	61553859	61553889	chr20:61553859-61553889	0	AGGCAAGTTCCCTCCAAAATGAGTCATGACT	1	2	11	DD1	3.0	.
chr20	61554780	61554807	chr20:61554780-61554807	0	GAACATGTTTTCACACGTGCACATGTAT	1	2	8	DD1	2.0	.
chr20	61561723	61561753	chr20:61561723-61561753	0	GGGCTAATTTAGCCACAAAATGAGCATGTTT	1	1	11	A2	-	.
chr20	61563012	61563042	chr20:61563012-61563042	0	AGTCTTGTCCAGCGGCTCCCGGAGCAACCTC	1	2	11	AD3	-	.
chr20	61568647	61568679	chr20:61568647-61568679	0	GCACTTGCTGTTCCTTCTGCCCAGAACATGCTT	1	2	13	CD	-	.
chr20	61569832	61569856	chr20:61569832-61569856	0	AGGCTAGTTGTTTTCTAGAATGCCT	1	3	5	ACC2	1.0	.
chr20	61570107	61570139	chr20:61570107-61570139	0	AAACAAGTGCAGGAAAATATTGAGAACTATCTT	1	2	13	AD2	-	PLS
chr20	61577879	61577899	chr20:61577879-61577899	0	AAACTAGCCTGAGGCAAAGCT	1	2	1	AD4	1.0	.
chr20	61578018	61578045	chr20:61578018-61578045	0	AAGCTTGCCTGCCCAGCCAGGAAACCTC	1	2	8	AA1	-	.
chr20	61583371	61583392	chr20:61583371-61583392	0	GGTCATGTCTGGGTGCTTGCCT	2	2	2	DD2	2.0	.
chr20	61583557	61583583	chr20:61583557-61583583	0	GGACAAGGCTGGGGTGAGGGGTTGTCC	1	2	7	AD2	-	.
chr20	61584357	61584379	chr20:61584357-61584379	0	AGAGAAGCCTCTCAGACAACCTC	1	2	3	AA2	1.0	.
chr20	61584921	61584950	chr20:61584921-61584950	0	GAGCCTGCTCCTAGGAGCAGGGGCATTTCC	2	2	10	AB3	-	.
chr20	61587974	61588005	chr20:61587974-61588005	0	AAAAATGTCTGTAAAAGTGTACAGATTTGTTT	1	2	12	AA2	1.0	.
chr20	61591889	61591918	chr20:61591889-61591918	0	GAGCTTGCCATGGCAGACACAAACTTTCCA	1	3	10	ACC1	-	.
chr20	61592081	61592112	chr20:61592081-61592112	0	AAACAGGTTTTCCACAAAGAAGTGGCTAGTTG	1	3	12	BCC2	1.0	.
chr20	61596011	61596032	chr20:61596011-61596032	0	AAGCTTGTCATGGAGCATCCTT	1	2	2	AC2	-	.
chr20	61596971	61596999	chr20:61596971-61596999	0	AAACAAGTCTGTGAGGTAGGAGCATCTTT	2	1	9	A1	-	.
chr20	61598140	61598164	chr20:61598140-61598164	0	GGACTTGCCTCTTGGGGGCATGCTG	2	1	5	C1	-	.
chr20	61598749	61598779	chr20:61598749-61598779	0	AGGCTTGCTGACGCACCCGAGGGACTGGCTG	1	3	11	BCC1	-	.
chr20	61600922	61600943	chr20:61600922-61600943	0	GGACTTGTTTCCAGTCCTGCCT	1	2	2	BD1	-	.
chr20	61602350	61602370	chr20:61602350-61602370	0	AAACTTGCTCTGAAAATGACC	2	2	1	AD1	-	.
chr20	61604427	61604455	chr20:61604427-61604455	0	GAACATACCTGGCAGTGGAAGAAATGCTT	1	2	9	AA2	-	.
chr20	61609760	61609790	chr20:61609760-61609790	0	GCACTTGATTGCCATTTGAATGAGCTTGTCT	1	2	11	DD1	-	.
chr20	61611750	61611773	chr20:61611750-61611773	0	AGGCTTGAACCGGGAAGCAAGCTC	1	2	4	DD1	-	.
chr20	61612413	61612443	chr20:61612413-61612443	0	GGACTTGCCTTTTTCTCATAATAGGATGCTG	1	3	11	ACC2	-	.
chr20	61613034	61613057	chr20:61613034-61613057	0	CTGCTTGCCCAGGGAGACAAGCTT	1	2	4	CD	1.0	.
chr20	61613462	61613488	chr20:61613462-61613488	0	ATGCTTGTCTCTGTGTGGAGTATGCTT	1	2	7	AD2	-	.
chr20	61613817	61613837	chr20:61613817-61613837	0	GAGCTTGTTTCCAACATCCTG	2	3	1	ACC1	-	.
chr20	61615667	61615699	chr20:61615667-61615699	0	CAGCTAGTTCTGTGGTTCCCAAGAGACATTGTC	1	3	13	ACD2	-	.
chr20	61618458	61618488	chr20:61618458-61618488	0	AGACTGGTTTGATGGTGGCACAGAGATGCCC	1	2	11	AB2	2.0	.
chr20	61619222	61619245	chr20:61619222-61619245	0	ACACTTGCTGGATGAAACTAGCCC	1	2	4	CD	-	.
chr20	61620616	61620640	chr20:61620616-61620640	0	AAAATTGCTACTTACCAACATGCTC	1	3	5	ACC1	1.0	.
chr20	61621348	61621370	chr20:61621348-61621370	0	GAACATGCCTCGGATGAAAGTTC	2	2	3	AD1	-	.
chr20	61621688	61621716	chr20:61621688-61621716	0	AGGCTAGTTTATAGTTCAAGGTCTTTTTT	1	2	9	AD1	-	dELS
chr20	61624740	61624772	chr20:61624740-61624772	0	AGCCAGGTTTACAAAGAGCTGCAGGGCATGTTT	2	2	13	BD1	-	.
chr20	61625642	61625663	chr20:61625642-61625663	0	AGGATTGCTTTTAGACTTGGTT	1	2	2	AD3	-	.
chr20	61626864	61626886	chr20:61626864-61626886	0	GAGCAACTCTAGAAAACATGTTT	1	1	3	A2	-	.
chr20	61632115	61632135	chr20:61632115-61632135	0	GGGCAGGCTCTGAGTTTGCTT	1	2	1	AB2	-	.
chr20	61632235	61632259	chr20:61632235-61632259	0	GAGCATGTTGGGATGGGGCTTGTTT	2	1	5	C2	2.0	.
chr20	61648186	61648208	chr20:61648186-61648208	0	AGACTTGTTCAAGATGCTAATTC	1	2	3	AD1	-	.
chr20	61650529	61650551	chr20:61650529-61650551	0	AAGCTTTTCTATTAAACATTTCT	1	2	3	AA2	-	.
chr20	61651347	61651379	chr20:61651347-61651379	0	AGTCTTGCTCAGGTCACCCAAAGGCACATGTCC	1	2	13	DD2	1.0	.
chr20	61654649	61654670	chr20:61654649-61654670	0	AAACAACTTCCTAAAAATGTTT	1	2	2	AA2	1.0	.
chr20	61656784	61656815	chr20:61656784-61656815	0	AGGAAAGCTGCTGTGTGGCTGCGGGCAAGTCC	1	2	12	AC1	1.0	.
chr20	61664206	61664226	chr20:61664206-61664226	0	GAGCAAGTCCAAGGCAGACCC	1	2	1	AB4	2.0	.
chr20	61665457	61665484	chr20:61665457-61665484	0	AGGGTAGTTTCTCATCAAGGGTTTGCCT	1	2	8	AA2	1.0	.
chr20	61669307	61669332	chr20:61669307-61669332	0	AGGCAAGCCTGGGCCAGGGCAAAGCC	1	2	6	AD4	-	.
chr20	61676645	61676669	chr20:61676645-61676669	0	GCACATGCCCTCAACAAACAAACTC	1	2	5	AD3	1.0	.
chr20	61678670	61678696	chr20:61678670-61678696	0	GGGCTAGCTCCCCCAGGAGGCTCCTCT	1	2	7	AB4	-	.
chr20	61685171	61685197	chr20:61685171-61685197	0	GGGATTGTCTTTGGGGTGGACTTCTTT	1	2	7	AA2	-	.
chr20	61688032	61688061	chr20:61688032-61688061	0	GAGCAACCCTAGGCTGGAGGAAGCTGGCCC	1	2	10	AB2	1.0	.
chr20	61690899	61690924	chr20:61690899-61690924	0	GGGCATGTCCTGAGAGGGGCACACTT	1	2	6	AB4	-	.
chr20	61692667	61692687	chr20:61692667-61692687	0	GGGCAAGTTTATAACAACTTT	1	2	1	AC1	-	.
chr20	61693746	61693775	chr20:61693746-61693775	0	GAGCATGCATGGAATCGAACAATCATGCCC	1	2	10	DD2	-	.
chr20	61694253	61694275	chr20:61694253-61694275	0	GAGGAAGCCACACTGACTTGCCT	1	3	3	ACC1	1.0	.
chr20	61695520	61695546	chr20:61695520-61695546	0	GGGCATGTCTCGCTCTGGGTCTAGCCA	1	2	7	CD	1.0	.
chr20	61696166	61696198	chr20:61696166-61696198	0	ACACATGCCTTGGTCTACCAACCAGGTATGCTT	1	2	13	AD2	-	.
chr20	61697397	61697419	chr20:61697397-61697419	0	AGACTAGCCTGGCCAACATGGTA	1	3	3	CCD1	1.0	.
chr20	61701867	61701892	chr20:61701867-61701892	0	AGACTGCTTTCGAGTGGGACAAGTTT	1	2	6	AB1	2.0	.
chr20	61711401	61711426	chr20:61711401-61711426	0	AGGCTAGCCAAGTAGTTGGCAGGCCT	1	3	6	BCC1	1.0	.
chr20	61715973	61715997	chr20:61715973-61715997	0	GGGCTTTCTTCGGCCAGACATGCCT	1	1	5	A2	-	.
chr20	61716543	61716564	chr20:61716543-61716564	0	GGGCTTGTCTACAGAATAGTGC	1	2	2	AD1	-	.
chr20	61717173	61717196	chr20:61717173-61717196	0	CACCAAGTCCCCCTTGACTTGTCC	1	3	4	CCD1	-	DNase-H3K4me3
chr20	61717847	61717879	chr20:61717847-61717879	0	CAGGTAGCCGTGAACCAGGTGTTGGGCTAGTTT	1	3	13	ACC1	-	.
chr20	61718259	61718278	chr20:61718259-61718278	0	GGGGAAGCCCAAACCTGCCC	1	2	0	AB2	1.0	.
chr20	61720158	61720187	chr20:61720158-61720187	0	GGGCATGTTCACGTAAGTTGACTCATGTTT	1	2	10	DD1	1.0	.
chr20	61721205	61721231	chr20:61721205-61721231	0	AGGCTGCCCTTCACTGAGAGCATGCTT	2	2	7	AB1	-	.
chr20	61721241	61721261	chr20:61721241-61721261	0	AGGAAAGCCCAGAGCTTTCTT	1	2	1	AA2	-	.
chr20	61732232	61732263	chr20:61732232-61732263	0	TAGCAAGTCCTGGTGAAGTGATGGACATGAAC	1	3	12	CDD3	1.0	.
chr20	61732496	61732525	chr20:61732496-61732525	0	AAGCATGCCTCAGGACCCAGGGCCTTGCAC	1	2	10	DD1	-	.
chr20	61733217	61733249	chr20:61733217-61733249	0	GGGAATTCTCTATGTTCCACACAGAGCAAGTTC	2	2	13	AA1	2.0	.
chr20	61734464	61734490	chr20:61734464-61734490	0	TGACATGCTTTGCATTGGGGCATCTAC	1	3	7	ACD2	2.0	.
chr20	61735810	61735831	chr20:61735810-61735831	0	AGACGTGTCTGAGAGCATGTGC	2	2	2	BD3	1.0	.
chr20	61737004	61737025	chr20:61737004-61737025	0	GGGCTCGCCCTGGGACGAGTCC	1	2	2	BB2	2.0	.
chr20	61740290	61740314	chr20:61740290-61740314	0	AGACATGTCTCCCTTGAGGCTGCCC	2	2	5	AB1	2.0	.
chr20	61740440	61740472	chr20:61740440-61740472	0	GTGAATGCCCCTGGCGTCTCAGAAGACTTGCCT	1	2	13	AD4	-	.
chr20	61741929	61741961	chr20:61741929-61741961	0	GAATTTGCTTTTAGGGAACAAAGGGGCTTGTTT	1	1	13	A1	-	.
chr20	61742309	61742332	chr20:61742309-61742332	0	AAACATTTTCACATGAAAATGTTT	1	2	4	AA2	-	.
chr20	61749453	61749472	chr20:61749453-61749472	0	AAGCAAGTCCCAACATACTT	3	2	0	AC1	-	.
chr20	61749712	61749735	chr20:61749712-61749735	0	AGTCATGCCCAGATGGAAATGTTT	1	2	4	AD2	1.0	.
chr20	61751635	61751654	chr20:61751635-61751654	0	CAGCAAGCTAAGACTGGTTT	3	3	0	BCC1	-	.
chr20	61758610	61758632	chr20:61758610-61758632	0	GAAGTTGTCCTGAGGGCATGACC	1	2	3	AD3	1.0	dELS
chr20	61758734	61758763	chr20:61758734-61758763	0	AGACTTGGCCTCCTGACGGGGGACGAGCCC	1	2	10	BD2	1.0	dELS
chr20	61759972	61759993	chr20:61759972-61759993	0	TCACAAGCTCGGTAGCTTGTCC	1	3	2	CCD1	1.0	dELS
chr20	61765169	61765191	chr20:61765169-61765191	0	AAACTGGGCCCCTAGACAAGTTC	1	2	3	BD1	-	.
chr20	61765650	61765675	chr20:61765650-61765675	0	GAGCCTGTCCTGGTAGGGACCAGCCT	1	2	6	BB2	-	.
chr20	61768024	61768052	chr20:61768024-61768052	0	GAGCTTGGTTGGACCCCAAAGACCAGCTC	1	2	9	BD2	1.0	.
chr20	61768649	61768672	chr20:61768649-61768672	0	CTGCGTGTTCAAAAGAACATGCTT	1	3	4	BCD1	-	.
chr20	61769343	61769370	chr20:61769343-61769370	0	GGACCAGCCTGGGAGCTCAGACCTGTTT	1	2	8	BB2	-	.
chr20	61778406	61778434	chr20:61778406-61778434	0	AAAAAAGTCTGTTAATTACAGGCTTTTTC	1	2	9	AA2	1.0	.
chr20	61780193	61780221	chr20:61780193-61780221	0	AGACTGGCTCGTAGCTTCCAGACTGGCTC	1	2	9	BB2	-	.
chr20	61781718	61781750	chr20:61781718-61781750	0	AGACTTTCCCACATGTGGTAGTGAAACAAACTT	1	2	13	AA2	-	.
chr20	61786922	61786953	chr20:61786922-61786953	0	GGACAAGTTTAAGGGTGAAGGAGAGTATGTAT	2	2	12	AD1	1.0	.
chr20	61789660	61789680	chr20:61789660-61789680	0	TGCCTTGCCCGGGGCATGCCA	2	3	1	CCD1	1.0	dELS
chr20	61795670	61795699	chr20:61795670-61795699	0	CAGCTTGCTTTGCCTGTCTGGAACATACCA	1	3	10	ACC1	-	.
chr20	61802904	61802932	chr20:61802904-61802932	0	AGGCTGGCTCTCGCTGGAGGGGCTTCTCC	1	2	9	AB2	1.0	.
chr20	61804050	61804076	chr20:61804050-61804076	0	GCGCCTGCTCTCCACACGAGCTTGTTG	1	3	7	BCD1	-	dELS,CTCF-bound
chr20	61806535	61806566	chr20:61806535-61806566	0	ACACATGTCCACGCGCACGCACACACATGTCC	1	2	12	DD2	3.0	.
chr20	61806765	61806786	chr20:61806765-61806786	0	GGACATGTTCATCAACATGCAT	2	2	2	CD	-	dELS
chr20	61808056	61808078	chr20:61808056-61808078	0	CAGCAAGTGTGGTCAGCATGCCC	1	3	3	CCD2	1.0	.
chr20	61808294	61808317	chr20:61808294-61808317	0	CAATCTGTTTTCTTGGACTTGTTT	1	3	4	ABC1	-	.
chr20	61813420	61813452	chr20:61813420-61813452	0	GAGCATCCCTGTGAGGACTCTGGGGACATTCTC	1	2	13	AA2	1.0	.
chr20	61814503	61814523	chr20:61814503-61814523	0	TAACTTGCAGAAAACTTGTTT	1	3	1	CCD2	-	.
chr20	61823906	61823935	chr20:61823906-61823935	0	CGGCTTTCTTTATGTGTAAAAGGCATGTTT	1	2	10	AC1	5.0	.
chr20	61825625	61825646	chr20:61825625-61825646	0	GAGGAAGTTAAGTGACTTGCCC	1	3	2	ACC1	-	.
chr20	61828845	61828870	chr20:61828845-61828870	0	AGACTGGTTTCCTGGAAGACAATTTT	1	2	6	AB2	1.0	.
chr20	61830585	61830610	chr20:61830585-61830610	0	AGGCCTCCCCCATGCTGAGCTTGCCC	1	2	6	AB1	-	.
chr20	61836334	61836359	chr20:61836334-61836359	0	GGGCATTTTTGAGAAGGAGCTAATTC	1	2	6	AA2	-	.
chr20	61838442	61838472	chr20:61838442-61838472	0	GGAGAAGCTGCAGGTGCAAATGGGCAAGTTG	1	3	11	ACC1	-	.
chr20	61839626	61839658	chr20:61839626-61839658	0	GTGCATGTTTGTGTTTGTGTCGTGTACATGTTT	1	2	13	DD2	-	.
chr20	61840938	61840961	chr20:61840938-61840961	0	GAGCTTTCCTTGAAAAACAAATTC	1	2	4	AA2	1.0	dELS
chr20	61841337	61841368	chr20:61841337-61841368	0	TAGCTTTTCTCCCACCCCCGAGGAACAAGTCA	1	3	12	ACC2	-	.
chr20	61842118	61842150	chr20:61842118-61842150	0	AAACGTGCTTTGAGTCTCTCTGAAGGCTAGCCT	1	1	13	B1	-	.
chr20	61842661	61842685	chr20:61842661-61842685	0	CAGCTAGTTTCCTGAGGACTTTTCC	1	2	5	AC2	-	.
chr20	61843804	61843830	chr20:61843804-61843830	0	AAAGTAGTATATGCTAAAGACATGCTC	2	2	7	AD1	2.0	.
chr20	61847532	61847554	chr20:61847532-61847554	0	AAACATGCCGTGTAAACATGCGG	1	3	3	CCD1	2.0	.
chr20	61851238	61851270	chr20:61851238-61851270	0	TAGCTTGTCTCCTTACTACAGCACAGATTGCCT	1	3	13	ACC2	-	.
chr20	61852204	61852223	chr20:61852204-61852223	0	GAACTTGTCCAGGCTGGACT	3	2	0	BD4	-	.
chr20	61857014	61857043	chr20:61857014-61857043	0	AAGCTTGTTCCTAAGCAGCTGGACAGCCCT	1	2	10	AB4	2.0	.
chr20	61859975	61859995	chr20:61859975-61859995	0	GGGGTGGCCCCAGGCAAGCTC	1	2	1	AB1	1.0	CTCF-only,CTCF-bound
chr20	61860529	61860555	chr20:61860529-61860555	0	GGACCTGCCTGCTCCCAGGAGATGTCT	1	2	7	AB2	1.0	.
chr20	61862352	61862373	chr20:61862352-61862373	0	AGACGTGTCCCAGCACTAGCTC	1	2	2	BD2	1.0	.
chr20	61865515	61865536	chr20:61865515-61865536	0	GGGTTAGTTCCTGGGCTAGTTA	1	2	2	AC2	-	.
chr20	61865776	61865798	chr20:61865776-61865798	0	GGGTTAGTTTCCTGAGCTAGTTA	1	2	3	AC2	-	.
chr20	61866838	61866870	chr20:61866838-61866870	0	AAAAAAGCGTAGATGCCTAGATGGAGCATGTTT	2	2	13	AD1	2.0	.
chr20	61871940	61871971	chr20:61871940-61871971	0	AGGGTTCCCCTGCATCCCACCTGGGCTTGTCC	1	2	12	AA1	1.0	.
chr20	61872656	61872686	chr20:61872656-61872686	0	GGGCATCTCAGGCAGCCAGCAGGGCAAGCTG	1	3	11	ACC2	-	.
chr20	61872900	61872928	chr20:61872900-61872928	0	GAGCTTGGTCCTCAGACCTGGAGATGTCC	1	2	9	AD2	-	.
chr20	61874563	61874590	chr20:61874563-61874590	0	GGGCCTGCCTCTGCTCTGAAGCTTGTCA	1	2	8	BC2	-	DNase-H3K4me3,CTCF-bound
chr20	61874862	61874886	chr20:61874862-61874886	0	AGCCCTGCCCGCGGGAGGCTTGTTT	1	2	5	BD4	1.0	DNase-H3K4me3,CTCF-bound
chr20	61877101	61877122	chr20:61877101-61877122	0	AGGCATTCCTGTGGGCATGTCA	1	2	2	AC2	-	.
chr20	61885358	61885382	chr20:61885358-61885382	0	GGATTTGCCTATTCTGGACATTTCC	1	2	5	AA2	-	.
chr20	61891895	61891916	chr20:61891895-61891916	0	GGCCTTGCTCTCAGGCCTGTCC	1	2	2	BD2	2.0	.
chr20	61892492	61892517	chr20:61892492-61892517	0	GAGCAGGCTGAGCTGAGAGCATGCTG	1	3	6	BCC2	-	dELS
chr20	61893927	61893955	chr20:61893927-61893955	0	GAGCCAGTTTATGGAACTTGAGCACGTTT	1	2	9	BB2	1.0	.
chr20	61894365	61894393	chr20:61894365-61894393	0	GGACTGCTTTTCCAGCAGAAAGCATGCTT	2	2	9	AB1	-	.
chr20	61896186	61896213	chr20:61896186-61896213	0	GAGCTAGCCTCTGATCCCAGCCAACCCC	1	2	8	AD1	-	.
chr20	61900326	61900355	chr20:61900326-61900355	0	GTGCAAGCCTCGGCCGCACAGTGCAAGCCT	1	2	10	DD2	-	.
chr20	61904076	61904108	chr20:61904076-61904108	0	GGGCTTGCCCCAGCGGGGGACAGCAGCCAGTCC	1	2	13	BC1	-	.
chr20	61907282	61907310	chr20:61907282-61907310	0	GAACTTGTTCACAGGCCTCAGCGAAGCTT	1	2	9	AD1	-	.
chr20	61907457	61907485	chr20:61907457-61907485	0	AGGCATGTTCTCACCCCCAGAACATATGG	1	3	9	ACD2	-	.
chr20	61911824	61911855	chr20:61911824-61911855	0	GGATATGCCAAAGCGTAAGGAAAAGCAAGTTT	1	2	12	AC1	-	.
chr20	61912266	61912286	chr20:61912266-61912286	0	AAACATATCCCAAACTTCTCC	1	2	1	AA2	1.0	.
chr20	61912410	61912433	chr20:61912410-61912433	0	AAGCAAGCTAGTGAAGACCAGTTC	1	2	4	BC2	-	.
chr20	61912643	61912671	chr20:61912643-61912671	0	AAGCTTTCTTCTTCAAGAGAGGCTATTTT	1	2	9	AA2	-	.
chr20	61913266	61913294	chr20:61913266-61913294	0	AGGCTGGCTCGATGTGGTGGGGAAAGCCT	1	2	9	AB2	1.0	.
chr20	61913990	61914010	chr20:61913990-61914010	0	GGGGTTTCCCGAAGCATGTCT	2	2	1	AA1	-	dELS
chr20	61916082	61916110	chr20:61916082-61916110	0	GGGGATGCTTCGCCTTAGAAAACATTTCC	1	2	9	AA2	1.0	.
chr20	61917979	61918004	chr20:61917979-61918004	0	AGACCACTTCCCTCAGGGGCTTGTTC	1	2	6	AB1	-	.
chr20	61919620	61919649	chr20:61919620-61919649	0	AGATAAGTTCCTCTCTAAGTGGAAATGTCT	1	2	10	AA2	1.0	.
chr20	61920094	61920120	chr20:61920094-61920120	0	AAGCATGTTGTGATTGGAAGCGTGTCA	1	3	7	BCC2	2.0	.
chr20	61922986	61923018	chr20:61922986-61923018	0	GGGCTCATTCACAGGTCCCAGGTGGACATGTCT	2	2	13	AB1	1.0	.
chr20	61923716	61923747	chr20:61923716-61923747	0	GGACATGCCTCGTCCCTGCCTGCAGCTTCCCA	1	3	12	ACC1	-	.
chr20	61924176	61924202	chr20:61924176-61924202	0	GGGGAAGCCCTAGAGGAGGACAAGGCC	1	2	7	AD3	-	.
chr20	61928454	61928476	chr20:61928454-61928476	0	AGACTAGCCTGGGGTGCAGGCCC	1	2	3	BD1	-	.
chr20	61928820	61928840	chr20:61928820-61928840	0	AAATGTGCTCTAAACATGTCT	3	2	1	AB4	-	CTCF-only,CTCF-bound
chr20	61930719	61930747	chr20:61930719-61930747	0	AAGCCGGTTTTCATTTCTGAGGCTTGTTT	1	2	9	BB1	3.0	.
chr20	61932715	61932738	chr20:61932715-61932738	0	ATGCATGCTTACACAGACATGCAT	1	2	4	DD3	-	dELS,CTCF-bound
chr20	61937366	61937394	chr20:61937366-61937394	0	CAGCTAGTCCCAGCTCTGAAGGCATCATT	1	3	9	ACD2	1.0	.
chr20	61938428	61938452	chr20:61938428-61938452	0	GGGCAGGCCCCACGTGGGGAAGCCT	1	2	5	AB2	-	.
chr20	61939042	61939071	chr20:61939042-61939071	0	AAGAATGCTCCTGTGTGGGGGGGCATGGCC	1	2	10	AD3	-	.
chr20	61941486	61941513	chr20:61941486-61941513	0	AGACAGGCCTCTGGCCACCGACATGTTT	1	2	8	BC2	-	.
chr20	61942061	61942081	chr20:61942061-61942081	0	GGCCATGTTCAGGCCTAGTCC	2	2	1	DD2	-	.
chr20	61942408	61942427	chr20:61942408-61942427	0	AGAATAGCCCAGGCATCTCC	1	2	0	AA2	-	dELS
chr20	61949142	61949172	chr20:61949142-61949172	0	AAACTAGTCCATTAACTATACTAACCAGCCC	1	2	11	BC1	1.0	.
chr20	61949266	61949289	chr20:61949266-61949289	0	TAACCAGCCCAGAAAAGCAAGCCA	1	3	4	BCC1	1.0	.
chr20	61949311	61949341	chr20:61949311-61949341	0	GAACTAGTCCATTAACTACACTAACCAGCCC	1	2	11	BC1	-	.
chr20	61953454	61953480	chr20:61953454-61953480	0	GAACATCCCCTCAGTCAAAGCAAGTCA	1	2	7	AC2	-	.
chr20	61955619	61955647	chr20:61955619-61955647	0	AAGCAATCTTAAGCAAAAAGAACAAATCT	1	2	9	AA2	-	.
chr20	61957702	61957730	chr20:61957702-61957730	0	AGACAAGCCTGACCAACATGGAGAAACCC	1	2	9	AA1	1.0	.
chr20	61958463	61958491	chr20:61958463-61958491	0	GAACATTCCCATCACACCAAAACTAGTTG	1	2	9	AC2	2.0	.
chr20	61958519	61958547	chr20:61958519-61958547	0	GAACATTCCCATCACACCAAAACTTTCCC	1	2	9	AA2	-	.
chr20	61959967	61959998	chr20:61959967-61959998	0	CGACTAGTTATCCACGTTCCTGAAACAATTTC	1	3	12	ACC1	-	.
chr20	61961984	61962012	chr20:61961984-61962012	0	GAGCATTCCTCGGTGGTGAGGAAAAGTCC	1	2	9	AA2	-	.
chr20	61962709	61962737	chr20:61962709-61962737	0	AAACAAGCCAGGTGTGGTGGTGCATGCCT	1	2	9	CD	-	.
chr20	61963433	61963453	chr20:61963433-61963453	0	GGACTTGCCTTAGGAAAGCCC	1	1	1	A2	-	.
chr20	61963742	61963773	chr20:61963742-61963773	0	GGACAAGGTCAATATACCCAAAAAACAAATCC	1	2	12	AD2	1.0	dELS
chr20	61964615	61964642	chr20:61964615-61964642	0	GATCTTGCCTTGTTGCCCAGACTGGTCT	1	2	8	BD3	-	.
chr20	61966885	61966909	chr20:61966885-61966909	0	TAACATGTCTGGGTGAGACAGGACT	1	3	5	BCD2	-	.
chr20	61966937	61966965	chr20:61966937-61966965	0	CAGCTTGTGTCAGTGACCAAGACAAGCCA	1	3	9	CCD2	-	.
chr20	61967317	61967347	chr20:61967317-61967347	0	CAGCAAGCTCCAGCTCCTTGGACGCTTGTTG	1	3	11	CCD2	-	.
chr20	61968474	61968496	chr20:61968474-61968496	0	AAATAAGCTCAGGAAACATGATT	1	2	3	AD3	-	.
chr20	61968785	61968813	chr20:61968785-61968813	0	ACGCATGCCCATCCTTCTCAAACAAATTC	1	2	9	AD3	1.0	.
chr20	61968828	61968856	chr20:61968828-61968856	0	ACGCATGCCCATCCTTCTCAAACAAATTC	1	2	9	AD3	1.0	.
chr20	61968927	61968947	chr20:61968927-61968947	0	AAGCAAGTCTTGAAGGTGCTC	1	2	1	AB1	1.0	.
chr20	61980985	61981012	chr20:61980985-61981012	0	GGGGTTGTCAAGGCAACACAGCATGTCC	1	3	8	ACC1	1.0	.
chr20	61984076	61984101	chr20:61984076-61984101	0	CAGCATGCCTGCCGCAGAACAGGTCA	1	3	6	BCC1	1.0	.
chr20	61985378	61985405	chr20:61985378-61985405	0	AGGCCAGCCCAGGACACAGAGCAAGACT	1	2	8	BD3	-	.
chr20	61989396	61989420	chr20:61989396-61989420	0	CAAGAAGCTCCCACCAAGCAAGCCT	1	2	5	AC3	-	.
chr20	61992153	61992179	chr20:61992153-61992179	0	AGACGAGTCACGGCATTAAACATGTCA	1	3	7	BCC1	1.0	dELS
chr20	61996132	61996159	chr20:61996132-61996159	0	AAGCATACCACGTACAGGGAACAAGCTT	1	2	8	AC1	1.0	.
chr20	61998869	61998889	chr20:61998869-61998889	0	AGGCCAGCCCAAAACATGCTC	2	1	1	B1	1.0	.
chr20	61999967	61999999	chr20:61999967-61999999	0	AATCTAGTCCTATAAGAAATCCAAAACACGTTC	1	2	13	BD3	1.0	.
chr20	62011082	62011101	chr20:62011082-62011101	0	AAGCAACTCTGAACCAGCCC	1	2	0	AB2	-	dELS,CTCF-bound
chr20	62012485	62012510	chr20:62012485-62012510	0	AGGCTGCTTCTGCTTCAGACATGCCT	2	2	6	AB1	1.0	.
chr20	62013102	62013126	chr20:62013102-62013126	0	GAACAAGTGTATGACAAACATTTTC	1	2	5	AD2	-	.
chr20	62013813	62013833	chr20:62013813-62013833	0	AGGCAAGTCCTGGGCACTCTG	1	3	1	ABC2	-	.
chr20	62015016	62015046	chr20:62015016-62015046	0	CAACCAGCCCATACACCCCACAGACATGCCA	1	3	11	BCC1	1.0	.
chr20	62025190	62025221	chr20:62025190-62025221	0	AGGCAAGTGTGTGGCCTTACAAAGGCTTGTAC	1	2	12	DD2	-	.
chr20	62026467	62026498	chr20:62026467-62026498	0	AAGCTAGCTCCTTTGATGGAAAAGGGATCCCC	2	2	12	AA1	-	dELS,CTCF-bound
chr20	62027308	62027329	chr20:62027308-62027329	0	GGACTTGCCCCTGGAAAACCTT	1	2	2	AA1	-	dELS
chr20	62039648	62039675	chr20:62039648-62039675	0	GGGCTTCCTTAAAATTGAAAACTTGCAC	1	2	8	AD2	-	.
chr20	62044958	62044988	chr20:62044958-62044988	0	GGAGCAGTCCGACATGGCAATGGACAAGCCA	1	3	11	ABC1	-	.
chr20	62046332	62046360	chr20:62046332-62046360	0	AAACGTTTCTATTCGCTTAAAACATGTCC	2	2	9	AB1	-	.
chr20	62047712	62047739	chr20:62047712-62047739	0	CGTCAAGCCCAGGTGATGCAACATGCTT	1	3	8	CCD1	1.0	.
chr20	62048439	62048458	chr20:62048439-62048458	0	CAGCAGGTCCTAGCTAGCCC	2	3	0	BCC2	2.0	.
chr20	62051573	62051593	chr20:62051573-62051593	0	GGGCCTGTCCCAGACCTGTTT	1	2	1	BB2	-	.
chr20	62051874	62051898	chr20:62051874-62051898	0	GAACCTGCACCCACAGGACATGCTC	2	2	5	BD1	1.0	.
chr20	62053599	62053620	chr20:62053599-62053620	0	AAGCAACTCCGCCAGCAAGCTG	1	3	2	ACC2	-	.
chr20	62056976	62057000	chr20:62056976-62057000	0	AGGCCTGTGCGTTCTGGGCATGCTC	2	2	5	BD1	1.0	.
chr20	62059792	62059818	chr20:62059792-62059818	0	AAATTACCCCAAATCTCAGGCAAGCTT	1	2	7	AA1	-	.
chr20	62063093	62063124	chr20:62063093-62063124	0	AAGCTTGTCGTAAAGGGCGTCTCAGCAACCCC	1	3	12	ACC1	-	pELS
chr20	62067210	62067231	chr20:62067210-62067231	0	GGACTTCACCCCAGGCTTGTTT	1	2	2	AD1	-	pELS,CTCF-bound
chr20	62068453	62068474	chr20:62068453-62068474	0	AAACAAGTTTTGAATTAAGTTT	1	2	2	AD1	-	.
chr20	62071697	62071725	chr20:62071697-62071725	0	AAACAAATTTATAAGAAAAAAACAACCCC	1	2	9	AA2	-	.
chr20	62077631	62077662	chr20:62077631-62077662	0	AGACAAGACTACAGATTTCAAGAGAGATGCTT	1	2	12	AD2	-	.
chr20	62084305	62084329	chr20:62084305-62084329	0	AAGCAAGTCCTAAAAAGACAAATGC	1	2	5	AD4	-	.
chr20	62085473	62085501	chr20:62085473-62085501	0	GTGCTAGTTCACAGGGGAGGAGGAAGCCT	1	2	9	AD2	-	.
chr20	62087491	62087513	chr20:62087491-62087513	0	CAGCTTGCCCTGCTGGTTTGCCC	1	3	3	ACC2	-	dELS,CTCF-bound
chr20	62089670	62089702	chr20:62089670-62089702	0	GTGCTTGTGTCTCACTTTTAAACAAGCAAGTTT	1	2	13	DD1	-	dELS,CTCF-bound
chr20	62092932	62092955	chr20:62092932-62092955	0	GAGCTGCTCTGTGTGAACATGCTC	2	2	4	AB1	-	.
chr20	62093792	62093812	chr20:62093792-62093812	0	CAGCAAGCCTAAGGCATGCAA	2	3	1	CCD1	2.0	dELS
chr20	62096160	62096179	chr20:62096160-62096179	0	AGACTAGCCTAGGCAACATA	2	3	0	ACD2	-	.
chr20	62096599	62096624	chr20:62096599-62096624	0	GAGCACGCTCATGCTCACACATGCCC	1	2	6	BD2	2.0	.
chr20	62098375	62098403	chr20:62098375-62098403	0	AGACAAATCTTTTGTTTTAGAACATTTCC	1	2	9	AA2	-	.
chr20	62099060	62099081	chr20:62099060-62099081	0	AGAACAGTCTAGAAGCATGTTC	3	2	2	AB4	-	.
chr20	62102114	62102138	chr20:62102114-62102138	0	GGGGATGCCCCAGAGGAGCAAGGTC	1	2	5	AD3	1.0	.
chr20	62103708	62103739	chr20:62103708-62103739	0	ACGCATGCCACCCTCACGGGGTAGGCATGCCA	1	3	12	CCD1	1.0	.
chr20	62108013	62108042	chr20:62108013-62108042	0	AGGCTTTCCTGGAAACGCTGGAGCATGCTG	1	2	10	AC2	-	.
chr20	62112417	62112447	chr20:62112417-62112447	0	GAACTAGTTGGCCCAGCCTAGGGACTGGTTC	1	2	11	BC2	-	.
chr20	62113216	62113237	chr20:62113216-62113237	0	GAACAAGCTCAAGTTCAAGTCC	1	2	2	DD1	-	.
chr20	62113473	62113503	chr20:62113473-62113503	0	TAACAAGCTCCTCCTCTCTGAGAGCTGTCCT	1	3	11	ABC2	1.0	.
chr20	62119258	62119288	chr20:62119258-62119288	0	CGGCATGCTCCTACATACACAGAGCAAGCAC	1	2	11	CD	-	.
chr20	62124290	62124313	chr20:62124290-62124313	0	AGGGAGGCCTTACGAAGCAAGCCT	1	2	4	AB1	-	pELS,CTCF-bound
chr20	62126211	62126237	chr20:62126211-62126237	0	GTGCTTGTTTCCCAGCTGAACAAGCGC	1	2	7	DD3	1.0	.
chr20	62127504	62127529	chr20:62127504-62127529	0	AAGCTTGCTAGACACAAGACAAGTGT	1	2	6	CD	1.0	.
chr20	62128573	62128592	chr20:62128573-62128592	0	GACTTTGTTTGAACTAGTTG	2	3	0	ACD1	1.0	dELS,CTCF-bound
chr20	62128607	62128629	chr20:62128607-62128629	0	AGACAAGCCCCTTATCCATGCCC	1	2	3	DD1	-	dELS,CTCF-bound
chr20	62128666	62128688	chr20:62128666-62128688	0	GTGTTTGTCTCCCGGACATGCTG	1	3	3	ACD1	1.0	dELS,CTCF-bound
chr20	62129609	62129632	chr20:62129609-62129632	0	GGGCTAGCCTCAGAGGGAATGGCC	2	2	4	AD1	2.0	.
chr20	62129713	62129741	chr20:62129713-62129741	0	AGAAATGCCTGGAGATATAAGGCTTGCTT	2	1	9	A1	-	.
chr20	62132788	62132815	chr20:62132788-62132815	0	GAGATAGTCTCCCACCAGCAGCTTGTTT	1	2	8	AC2	2.0	.
chr20	62132885	62132909	chr20:62132885-62132909	0	GAACTTGTTCCATCTATCCTAGCCT	1	2	5	DD1	1.0	.
chr20	62133961	62133985	chr20:62133961-62133985	0	AGACTAGCCCTCCTGCCACTAGCTG	1	3	5	CCD2	2.0	.
chr20	62134471	62134502	chr20:62134471-62134502	0	TGACTTTTTTTTTTTTTTTTAATGACAAGCTT	1	3	12	ACC2	-	dELS,CTCF-bound
chr20	62135735	62135763	chr20:62135735-62135763	0	GAGCATGTTACACAGCCATGAGCAAGCTG	1	2	9	CC	-	.
chr20	62137157	62137179	chr20:62137157-62137179	0	CAGCATGCCCAGAGAACACGCGT	1	3	3	BCD2	2.0	.
chr20	62141473	62141492	chr20:62141473-62141492	0	GAGCTAGCCCAGGCGTGCTC	3	1	0	B2	1.0	.
chr20	62144287	62144313	chr20:62144287-62144313	0	GGGCTTGTCGCGCTCCGCAGCCAGCTT	1	3	7	BCC2	2.0	.
chr20	62145963	62145983	chr20:62145963-62145983	0	AAGGAAGTCTACAACTTGTCC	1	2	1	AC2	2.0	.
chr20	62147955	62147983	chr20:62147955-62147983	0	GAACTTGCTGTCTGAAGGAACGCAAGCTA	1	3	9	CCD2	-	.
chr20	62151422	62151454	chr20:62151422-62151454	0	GGGTTTGTCTCCCTGTGGGTGCTGGGCTTGGCC	1	2	13	AD3	-	.
chr20	62152024	62152051	chr20:62152024-62152051	0	GAGCTGGCCTCCATTCCTGGAGATGCCC	1	2	8	AB2	-	.
chr20	62167014	62167041	chr20:62167014-62167041	0	AGGATTGCTTGAGCTCAGGAGTTTGTTT	1	2	8	AA2	1.0	.
chr20	62169567	62169587	chr20:62169567-62169587	0	TCAGTAGTTTGAGACTAGCCT	1	3	1	ACD1	1.0	.
chr20	62169627	62169655	chr20:62169627-62169655	0	AAACTAGCTGGGCTTGGTGGCGCATGTCT	1	2	9	CD	-	.
chr20	62170860	62170888	chr20:62170860-62170888	0	AAGCTGGCCCGTTTCCTACAAACTGGCTC	1	2	9	BB2	1.0	.
chr20	62174643	62174675	chr20:62174643-62174675	0	AGGCAAGCTTTCTGGATGTTTCCAGATGTGCCC	1	2	13	AB1	-	.
chr20	62180194	62180221	chr20:62180194-62180221	0	AAGCATTTCTTTTCTTTTAGGGATGTCT	1	2	8	AA2	-	.
chr20	62181080	62181106	chr20:62181080-62181106	0	GGACTTGCCTGTGTTGAATACCAGTCC	1	2	7	BD1	1.0	.
chr20	62182970	62182990	chr20:62182970-62182990	1	GGGCAAGCCTTGGGCTTCCGG	1	3	1	ACD2	-	PLS,CTCF-bound
chr20	62184675	62184697	chr20:62184675-62184697	0	AGGTTTTCCTATGGGGCAAGCTC	1	2	3	AA1	2.0	pELS
chr20	62187755	62187781	chr20:62187755-62187781	0	TAGCTTGTCTTTTCAGTGAACCTGTTT	1	2	7	BC2	1.0	dELS,CTCF-bound
chr20	62190079	62190099	chr20:62190079-62190099	0	GGGCTAGTTCTGAGCATTTCA	1	2	1	AC3	1.0	.
chr20	62190470	62190489	chr20:62190470-62190489	0	GAACTTTCTTGAGCATTCCT	1	2	0	AA2	1.0	.
chr20	62190787	62190808	chr20:62190787-62190808	0	GAGGAAGTCCGCAGGGATGCCT	1	2	2	AA2	-	.
chr20	62194356	62194387	chr20:62194356-62194387	0	CAAATAGCTGAAGCGTTAGCACAGGCTTGTCT	1	3	12	ACC1	-	.
chr20	62197411	62197430	chr20:62197411-62197430	0	AAGCAACTTTGAACATGTTT	3	1	0	A2	-	.
chr20	62202263	62202290	chr20:62202263-62202290	1	CAAGTAGTCTCAGGCCTCTGACATGTCC	1	3	8	ACC1	1.0	dELS
chr20	62203245	62203277	chr20:62203245-62203277	0	GGGCCTGACTGTGGCTGCTCTGGGGACATGCCC	2	2	13	BD1	1.0	.
chr20	62203325	62203345	chr20:62203325-62203345	0	AAGGTTGCCCAGAACTTTCCT	1	2	1	AA2	-	.
chr20	62204593	62204613	chr20:62204593-62204613	0	GGGTTTGCCCTGAGCATCCCC	1	2	1	AA2	-	.
chr20	62214173	62214204	chr20:62214173-62214204	0	GAGTTTGCATCTCACCTAGGTTGGGCTTGTCT	1	2	12	AD1	1.0	.
chr20	62214484	62214507	chr20:62214484-62214507	0	AGCCTAGCTCCAGCCAGCTAGCCC	1	2	4	CD	-	dELS,CTCF-bound
chr20	62215371	62215392	chr20:62215371-62215392	0	CATCAAGTTCACAGACATGTTT	2	2	2	CD	-	dELS,CTCF-bound
chr20	62215730	62215758	chr20:62215730-62215758	0	CAGCATGTCTGGGACCTCCAGACTGTCCC	1	3	9	ABC2	-	.
chr20	62220468	62220495	chr20:62220468-62220495	0	GGGCTTGACCGGGTCTGGGGGCTCGCCT	1	2	8	BD2	1.0	PLS,CTCF-bound
chr20	62220654	62220677	chr20:62220654-62220677	0	GGACTTGCCCTGCGGGGCATTTCC	2	1	4	A1	-	pELS,CTCF-bound
chr20	62221814	62221839	chr20:62221814-62221839	0	GGAAAAGTTTTCAAGGGGAAAAGTTC	1	2	6	AA2	-	.
chr20	62227519	62227546	chr20:62227519-62227546	0	GGACAGGCCCTGGGGGAGGGGGATGTCT	1	2	8	AB2	1.0	dELS
chr20	62234698	62234719	chr20:62234698-62234719	0	GGGCCTGTTCCCAGGCAGGTCT	1	2	2	BB2	-	.
chr20	62235758	62235788	chr20:62235758-62235788	0	GAGCATTTCTCAGGCTCTAGAGAGCATGTGT	1	2	11	AD2	1.0	.
chr20	62239515	62239535	chr20:62239515-62239535	0	GGACAGGCCCTGGCCTAGCCT	1	2	1	BD2	-	pELS,CTCF-bound
chr20	62240411	62240442	chr20:62240411-62240442	0	ATGATTGTTCCAGGACTGTTACGAGCATGTCG	1	3	12	ACD1	-	.
chr20	62241371	62241393	chr20:62241371-62241393	0	GGATTTGTCATTAAAGCTTGCTC	1	2	3	AC1	-	.
chr20	62247247	62247266	chr20:62247247-62247266	0	AGGGATGGCTGAGCTTGCCT	3	2	0	AD1	1.0	dELS
chr20	62250045	62250070	chr20:62250045-62250070	0	AGGGTTGCCCCCTTAGGAACTTGCCC	1	1	6	A1	-	.
chr20	62250988	62251018	chr20:62250988-62251018	0	TAACTTGCCTTCTATTCTGGGAGGCTTTTCA	1	3	11	ACC1	-	.
chr20	62263158	62263184	chr20:62263158-62263184	0	AGAAATGCTCCTCAGGAAAGCAAGCAC	1	2	7	AD3	-	.
chr20	62263482	62263507	chr20:62263482-62263507	0	AGGCATGCCAGAATGTAGAAATGCCA	1	3	6	ACC2	1.0	.
chr20	62264864	62264890	chr20:62264864-62264890	0	GGACTTTTCCTTAATTTGGGTTTGTCT	1	2	7	AA2	-	.
chr20	62266695	62266715	chr20:62266695-62266715	0	AAGCAAATTCCAGACATCTTT	1	2	1	AA2	1.0	.
chr20	62268436	62268456	chr20:62268436-62268456	0	AGCCAAGTTTAGGGCATGTCT	2	1	1	D1	-	dELS
chr20	62273954	62273974	chr20:62273954-62273974	0	AGACATCCCTGAAACTTCTTC	1	2	1	AA2	-	.
chr20	62274747	62274776	chr20:62274747-62274776	0	AGACAAGTCTGCTGTGCAGAATGCAAGCTG	1	2	10	CD	-	.
chr20	62277048	62277070	chr20:62277048-62277070	0	AGACTAGCCTGGCCGACATGGTG	1	3	3	CCD1	1.0	.
chr20	62277289	62277319	chr20:62277289-62277319	0	AAAGAAGTTCTAGATGATAGAGAAGAAGCCT	1	2	11	AA2	-	.
chr20	62280823	62280853	chr20:62280823-62280853	0	TAACTTGTCTTGACATTTAAGTAGAAAGCTT	1	3	11	ACC2	1.0	.
chr20	62282508	62282533	chr20:62282508-62282533	0	AGACATTTCCCATTAGAAACTAGTCC	1	1	6	A2	-	.
chr20	62287097	62287119	chr20:62287097-62287119	0	AAGCCTGTTTGGGGAGATTGCTT	1	2	3	AB2	-	dELS
chr20	62300194	62300213	chr20:62300194-62300213	0	ATGCAAGTCTGGGGTTGTTT	2	2	0	AD2	-	.
chr20	62300589	62300616	chr20:62300589-62300616	0	CGGCTCGTTTCCTCACTGCAGCATGCTC	1	3	8	BCC2	-	.
chr20	62301977	62302000	chr20:62301977-62302000	1	AGGCAAATCCCAAAGAACGTGTCC	1	2	4	AB2	-	PLS,CTCF-bound
chr20	62304450	62304469	chr20:62304450-62304469	2	TGGCTTGCCAGGACTTGATC	3	3	0	CCD1	-	.
chr20	62306857	62306888	chr20:62306857-62306888	0	AAGCTGGTTCCCCTTTGGGAATGCGCTTGTTT	1	2	12	BD2	-	.
chr20	62308373	62308397	chr20:62308373-62308397	0	GGGCATGTTCAGCGCAGCCTTGGCC	1	2	5	DD1	-	dELS
chr20	62318433	62318465	chr20:62318433-62318465	0	GAACAAGTCCGGGGTCCTCACCAGGGCTTCCTC	1	1	13	A1	-	dELS
chr20	62323324	62323343	chr20:62323324-62323343	0	AGGCTGGCTCCGACTTGTCC	3	2	0	BC2	3.0	.
chr20	62330214	62330233	chr20:62330214-62330233	0	CGGCATCCTGGGGCAAGCCC	3	3	0	ACC2	3.0	.
chr20	62336590	62336616	chr20:62336590-62336616	0	GGACCAGCCTAAGGAGCAGACAGGCCC	1	2	7	BB2	1.0	dELS
chr20	62339203	62339224	chr20:62339203-62339224	0	AAACAAGCTGCAAAACAAATTA	1	3	2	ACC1	-	.
chr20	62340067	62340086	chr20:62340067-62340086	0	AGGGAAGCTCAGGCATGTCA	3	2	0	AC2	-	.
chr20	62343039	62343060	chr20:62343039-62343060	0	AAACTAGTCTATGGACTCCTCG	1	3	2	ABC2	2.0	.
chr20	62346392	62346420	chr20:62346392-62346420	0	GGGCTGGCCTGGAAGCTCAGGACATCCCC	1	2	9	AB2	-	.
chr20	62350139	62350171	chr20:62350139-62350171	1	GGCAATGTCTTCCCTGCAGGCCAAGGCAAGCCC	1	2	13	AD4	-	dELS,CTCF-bound
chr20	62350942	62350962	chr20:62350942-62350962	0	GGACGTGCCCTGGGGTTGCTT	1	2	1	AB2	2.0	dELS,CTCF-bound
chr20	62357627	62357656	chr20:62357627-62357656	0	GGAAAAGCCGGGGGTTTCCACAGCAAGCCC	1	3	10	ACC1	-	dELS
chr20	62359799	62359828	chr20:62359799-62359828	0	GGACTAGTCTCCCCTCCCCTGCGCCAGCCC	1	2	10	BD1	-	.
chr20	62362632	62362661	chr20:62362632-62362661	0	AGACAAGTCCTGGTCCCACTGAGCTGGTTC	1	1	10	B1	1.0	dELS,CTCF-bound
chr20	62366283	62366308	chr20:62366283-62366308	0	AGGCTTGTTGGGGAGGGGACATGCAC	1	2	6	CD	-	pELS,CTCF-bound
chr20	62371350	62371379	chr20:62371350-62371379	0	AGACAAGTCACCCGTGCAGGTGACATGCCT	1	2	10	CC	1.0	dELS,CTCF-bound
chr20	62376276	62376308	chr20:62376276-62376308	0	AGGCTTGGTTGCAGGTGAAGTGTGGCCATGTCC	1	2	13	DD2	1.0	.
chr20	62378244	62378268	chr20:62378244-62378268	7	GAGCCAGGCTGAGCAAGACAAGCCT	1	2	5	BD1	-	dELS
chr20	62378345	62378373	chr20:62378345-62378373	7	GGGCCTGTTTCTGCCGTGCGGGCACGTCC	1	2	9	BB2	2.0	dELS
chr20	62378811	62378840	chr20:62378811-62378840	0	TGTCCTGCCCTGGCACTGGGGAACTTGTTC	1	3	10	BCD1	-	dELS
chr20	62378927	62378950	chr20:62378927-62378950	0	GAGCTAGGCCCCGAGAGCCAGTCC	1	2	4	BD2	-	dELS
chr20	62380741	62380764	chr20:62380741-62380764	0	GAACCAGTTTGGCTGAGCTGGCCT	1	2	4	BB2	-	dELS,CTCF-bound
chr20	62381641	62381667	chr20:62381641-62381667	0	GAGGATTTCCTTGTTCTGGGCTTGTTC	2	2	7	AA1	1.0	dELS,CTCF-bound
chr20	62381769	62381790	chr20:62381769-62381790	0	CAGCATGTCTGAGAACATGTTT	3	1	2	C1	1.0	dELS,CTCF-bound
chr20	62385818	62385849	chr20:62385818-62385849	0	AAACTTTTTTTTTTTGAGACGCAGTCTTGCTC	1	2	12	AD2	3.0	.
chr20	62386133	62386162	chr20:62386133-62386162	0	AGGCTAGTTCTACATCCTAGGATCATGTCC	1	1	10	D2	-	pELS,CTCF-bound
chr20	62388615	62388636	chr20:62388615-62388636	0	AGACAAGCTGTGAAACATATTG	2	3	2	ACC1	2.0	.
chr20	62391348	62391371	chr20:62391348-62391371	0	GAGCTTGCCCTGCAGGACCAGCTT	1	1	4	B2	-	dELS,CTCF-bound
chr20	62400034	62400054	chr20:62400034-62400054	0	GAGCTTGTTGAAAACAAGCTA	2	2	1	CC	-	.
chr20	62401020	62401043	chr20:62401020-62401043	0	CAACTTGCCCAAGATGACATGGCT	1	3	4	CCD1	-	.
chr20	62405448	62405473	chr20:62405448-62405473	0	AGGCATGTCCGTGGGGGGACATCTTG	1	2	6	AC3	-	pELS,CTCF-bound
chr20	62407842	62407868	chr20:62407842-62407868	0	GAGCCTGCCTTGTGCCCAGGCCTGTTT	1	2	7	BB2	1.0	.
chr20	62407931	62407961	chr20:62407931-62407961	0	GGGCCTGCCTCTGGAGCCCGGGAGCCTGTCT	1	2	11	BB2	2.0	.
chr20	62409145	62409174	chr20:62409145-62409174	0	AAGCAACCTTTAACACACCTGGACTTCCCT	1	2	10	AA2	-	.
chr20	62413248	62413275	chr20:62413248-62413275	0	AGCCAAGCCCTGGAGCCTGGGGTTGCCC	1	2	8	AD2	-	dELS,CTCF-bound
chr20	62418180	62418207	chr20:62418180-62418207	0	GGAGAAGCCCCGAGTAGGGGGCTTGCCC	1	1	8	A1	1.0	.
chr20	62418449	62418481	chr20:62418449-62418481	0	AAGCTTGTTCTGCAGGCCTGGGGGAGCAAGCAG	1	2	13	CD	1.0	.
chr20	62425042	62425073	chr20:62425042-62425073	0	GGGCAAGTTGCTTTTCCTCTCTGAGCCTGTTT	1	2	12	BC2	2.0	.
chr20	62426544	62426570	chr20:62426544-62426570	0	GAGCAAGATTTGGACCTGGACATGGCC	1	2	7	DD2	-	pELS
chr20	62429257	62429288	chr20:62429257-62429288	0	AAGTGAGTCCTCTCCGGACGTGGAACAAGTTG	1	3	12	ABC1	1.0	.
chr20	62430761	62430792	chr20:62430761-62430792	0	AGGCTTTCTTGGTGGGGGGAAGGATCAAGCCC	1	2	12	AD2	-	.
chr20	62431279	62431306	chr20:62431279-62431306	0	GAGCATGCTTCCTGCTGGATGCTTCTCT	2	2	8	AD1	-	.
chr20	62431407	62431435	chr20:62431407-62431435	0	AAACATTTTCATCACCTCCAAGAAAGCCT	1	2	9	AA2	-	.
chr20	62435201	62435222	chr20:62435201-62435222	0	GACCTAGTTCCAAAACATTTTC	1	2	2	AD3	-	.
chr20	62440991	62441016	chr20:62440991-62441016	0	GGACTTGTGTGTCTTTAAGCAATTTT	1	2	6	AD2	-	.
chr20	62443163	62443186	chr20:62443163-62443186	0	GAACATCTTCGTATGGACATCTCT	1	2	4	AA2	-	.
chr20	62444049	62444071	chr20:62444049-62444071	0	AGACATGCCTGTCAATCTTCCCT	2	2	3	AD1	-	.
chr20	62444918	62444950	chr20:62444918-62444950	0	CAGCATGCCTCGGGGGTTTCAGAGAGAATGTCC	1	2	13	AC2	1.0	.
chr20	62459491	62459513	chr20:62459491-62459513	0	GGCCAACTTCCGAAGGCAAGTCT	1	2	3	AD1	1.0	.
chr20	62461516	62461548	chr20:62461516-62461548	0	AGGGTTGCTTCCCCTTTTCCCATGGGCAAATCC	1	2	13	AA2	1.0	.
chr20	62462859	62462891	chr20:62462859-62462891	0	GGCCTTGCCTGAGTTCTCTCTTGAGACAGGTCC	1	2	13	BD3	1.0	.
chr20	62469671	62469697	chr20:62469671-62469697	0	TTGAATGTTTTCACAGTGAGCATGTTT	1	3	7	ACD1	2.0	.
chr20	62469899	62469922	chr20:62469899-62469922	0	GGACACGCTCCCAGCAGCTTGCCC	1	2	4	BC2	1.0	.
chr20	62479297	62479322	chr20:62479297-62479322	0	AGGCTACCCCACCCAGCAGCAAGCCC	1	2	6	AC2	2.0	pELS
chr20	62486240	62486270	chr20:62486240-62486270	0	GGGCTTGTTTCTACGCATTGGGGGCTCTTCC	1	2	11	AB4	-	.
chr20	62486975	62487007	chr20:62486975-62487007	0	AAGCAAGACTGGTGGGGCCTCACAGGCATTCCT	1	2	13	AD2	-	dELS
chr20	62487549	62487573	chr20:62487549-62487573	0	GAACATTTTCCCTGGAGATTAGCCT	1	2	5	AA2	-	dELS,CTCF-bound
chr20	62491005	62491024	chr20:62491005-62491024	0	AGGCTAGACTGGCCTAGCCT	2	2	0	DD2	1.0	dELS
chr20	62496220	62496249	chr20:62496220-62496249	0	GGGCTTTCCCGGCTTTCTGGGAGCTGGCCT	1	2	10	AB2	1.0	dELS,CTCF-bound
chr20	62502550	62502573	chr20:62502550-62502573	0	GAGCAGGTCTGCTGGGGCCAGCTC	1	2	4	BB2	-	.
chr20	62506634	62506664	chr20:62506634-62506664	0	AAGCAGGCCCAGGAGTCTCTGAGGCTTCCCC	1	2	11	AB2	1.0	.
chr20	62508591	62508616	chr20:62508591-62508616	0	CAGCAGGCTCATGTAGAGACAAGCTG	1	3	6	BCC2	1.0	dELS,CTCF-bound
chr20	62511920	62511950	chr20:62511920-62511950	0	CGGGATGCCTTGGTCCAGGCCAGGCTTGCCG	1	3	11	ACC1	-	dELS,CTCF-bound
chr20	62514750	62514769	chr20:62514750-62514769	0	GGCCATTCCCAGACTTGCTT	3	2	0	AD1	3.0	.
chr20	62516845	62516869	chr20:62516845-62516869	0	GAGCAGGCCCGTCTAGAGCTGGTTT	1	2	5	BB2	-	.
chr20	62518701	62518732	chr20:62518701-62518732	0	GGACATTCTCCAGTTCCCTCCCGGGGTAGCTC	1	2	12	AA2	-	.
chr20	62520017	62520047	chr20:62520017-62520047	0	GGGCAAGTGCACGTGTCCATTGGGGATGTCT	1	2	11	AD2	-	.
chr20	62524488	62524518	chr20:62524488-62524518	0	TTACCTGCCCCATCTGGGTGGGAACAAGCCC	1	3	11	BCD1	-	.
chr20	62526321	62526351	chr20:62526321-62526351	0	GGGGAAGCCTCTCAGTGGAAGGGCCATGTCC	1	2	11	AD2	-	.
chr20	62531315	62531340	chr20:62531315-62531340	0	GAGCCTGCCCCTCCCTGAGCCTGCCC	1	2	6	BB2	-	.
chr20	62533380	62533406	chr20:62533380-62533406	0	GGACTTGCTTGTGAGAGAGGCCAGTTC	1	1	7	B2	-	.
chr20	62533408	62533432	chr20:62533408-62533432	0	AAGGAGGCCTGCGGGAAACAAGCCC	1	2	5	AB1	-	.
chr20	62534132	62534151	chr20:62534132-62534151	0	GAGCATTCTTGAAATTGCCT	1	2	0	AA2	-	.
chr20	62537292	62537317	chr20:62537292-62537317	0	GGCCAAGCCCAAACACGGGCAGGCCC	1	2	6	BD3	-	dELS,CTCF-bound
chr20	62539147	62539172	chr20:62539147-62539172	0	GAGCATTTCTGGTGGCAGCCTTGCCC	1	2	6	AD2	-	dELS
chr20	62560200	62560225	chr20:62560200-62560225	0	TGCCTTGCTCTTTTGTTGACAAGTTT	1	3	6	CCD1	-	.
chr20	62561143	62561174	chr20:62561143-62561174	0	GGGCAAGTGCCCAGGGACCCCGGGCCAAGCTC	1	2	12	DD2	-	.
chr20	62562052	62562080	chr20:62562052-62562080	0	GAGCTGCCCCTCCCTTGGCGAGCTTGCCT	1	2	9	AB1	-	dELS
chr20	62563963	62563991	chr20:62563963-62563991	0	AGACTCATTTTATAAAAGGGAACTTGCTC	1	2	9	AB1	-	.
chr20	62568014	62568036	chr20:62568014-62568036	0	GAACTTGCCCCCAGCAGATGCCC	2	2	3	AD1	1.0	.
chr20	62568191	62568219	chr20:62568191-62568219	0	GAGCCAGCTCTGCCAGGCTGGGCATGCTG	1	2	9	BC2	-	.
chr20	62568361	62568380	chr20:62568361-62568380	0	GGACTTGGCTGGACTTGGCT	2	2	0	DD2	-	dELS
chr20	62568774	62568795	chr20:62568774-62568795	0	AGACAAGTCCAAGAGCTCATTA	1	3	2	ABC2	-	dELS
chr20	62568879	62568910	chr20:62568879-62568910	0	GAGTGTGTTTGGTGAGTCTTATGAACAAGCCA	1	3	12	ABC1	1.0	dELS
chr20	62571646	62571665	chr20:62571646-62571665	0	GGGGTTGTTTGGGCTTTCCC	1	2	0	AA2	1.0	.
chr20	62574231	62574256	chr20:62574231-62574256	0	GGGCTAGCTTCACTCCTGGCAGGCTG	1	3	6	BCC1	-	.
chr20	62576900	62576922	chr20:62576900-62576922	0	AAACCTGCCCAGGAAGCATGGCC	2	2	3	BD3	1.0	.
chr20	62577286	62577315	chr20:62577286-62577315	0	CGGCAAGTTCATTAAAATGTTGACTTGCTA	1	3	10	CCC	1.0	.
chr20	62580338	62580362	chr20:62580338-62580362	0	AGGCTTGTCCCTGGAGGACACTTTT	1	2	5	AB4	1.0	.
chr20	62581099	62581129	chr20:62581099-62581129	0	GGGCATGCCCTCCCTGCCTGGACGCATCCCT	2	2	11	AD1	-	.
chr20	62582247	62582276	chr20:62582247-62582276	0	GAACTTGGGCGTGGAGTGAGAGGCAAGCCC	1	2	10	DD1	-	.
chr20	62588352	62588382	chr20:62588352-62588382	0	TAGCATGGCAGTCACTGGAGTGAGCTTGCTT	1	3	11	CCD2	2.0	dELS
chr20	62588524	62588553	chr20:62588524-62588553	0	GGGGTATCTTGGTGGGTGCTGGACAAGCCC	1	2	10	AA1	-	dELS
chr20	62589741	62589762	chr20:62589741-62589762	0	AGACAAGCCAAAAACCATGTTT	2	2	2	CD	-	.
chr20	62594358	62594387	chr20:62594358-62594387	0	TAACAAGTTGCAAAAACAGTAGAAAAGTTC	1	3	10	ACC2	-	.
chr20	62597358	62597377	chr20:62597358-62597377	0	TGGCAAGACGAAACAAGTCC	2	3	0	CCD2	-	.
chr20	62597426	62597446	chr20:62597426-62597446	0	GAGCATGCACTAGGCGAGCCC	1	2	1	BD2	-	.
chr20	62601228	62601256	chr20:62601228-62601256	0	CAGCAAGCTACAGCCCACCGGCCATGTCT	1	3	9	CCD2	3.0	.
chr20	62603055	62603077	chr20:62603055-62603077	0	GGGCTTGCCCTCCAGACAAAGCC	1	2	3	AD4	-	.
chr20	62603186	62603217	chr20:62603186-62603217	0	GAGCTTGGTCACAGTTAGGGGAGGGCTAGGCT	1	2	12	DD2	1.0	PLS,CTCF-bound
chr20	62603678	62603700	chr20:62603678-62603700	1	AAGCTAGTCCAGTGGCCTTGGCT	1	2	3	DD1	1.0	pELS,CTCF-bound
chr20	62604888	62604908	chr20:62604888-62604908	1	GGGCATCTTTTGAAAATGCCT	1	2	1	AA2	3.0	pELS
chr20	62604979	62605010	chr20:62604979-62605010	1	GGACCTGCCCCATCACCTGCCGGGACCTGCCC	1	2	12	BB2	-	pELS
chr20	62605023	62605054	chr20:62605023-62605054	1	GGACCTGCCCCATCACCTGCCAGGACCTGCCC	1	2	12	BB2	-	pELS
chr20	62605090	62605110	chr20:62605090-62605110	1	AGGCAAGCCCCAGAACAGCCC	1	2	1	AB1	1.0	pELS
chr20	62607377	62607406	chr20:62607377-62607406	0	GAGCAAACTGTCACCTCCTGAAACAAGTTT	1	2	10	AC1	1.0	dELS
chr20	62613069	62613100	chr20:62613069-62613100	0	AAACTGGCCCCAGGCCTCAGGAAGTCATGTCC	1	2	12	BD2	-	.
chr20	62613562	62613586	chr20:62613562-62613586	0	AATATAGTTTTTAAAAGACAAGCCC	1	2	5	AD4	1.0	.
chr20	62617292	62617319	chr20:62617292-62617319	0	GAACAGGCTCCTTCCCTCAAGCATGACT	1	2	8	BD2	-	.
chr20	62626494	62626521	chr20:62626494-62626521	0	GGGCTTCCTCCTGACGTTGAGCATGTGT	1	2	8	AD2	-	.
chr20	62627921	62627944	chr20:62627921-62627944	0	AGGCCTGTTCAAAGGGAATTGTCC	1	2	4	AB2	-	.
chr20	62628766	62628787	chr20:62628766-62628787	0	CAGCTTGTTTATTTGCATGTTT	1	3	2	CCD2	-	dELS,CTCF-bound
chr20	62630081	62630113	chr20:62630081-62630113	0	AGGCTTGTTCCATCCACTCAGCCAGGCAGGCTG	1	2	13	BC3	-	.
chr20	62630889	62630920	chr20:62630889-62630920	0	GGACTCACCCCTTTCCACCAGGGAGCTTGTCT	1	2	12	AB1	-	.
chr20	62634501	62634530	chr20:62634501-62634530	0	GAAATTGTCCCATGTCACCTGGCCTAGCCT	1	2	10	AD2	-	.
chr20	62636067	62636092	chr20:62636067-62636092	0	GAGAATGCCTCGCTGCAGACATGACC	1	2	6	AD3	-	pELS,CTCF-bound
chr20	62637026	62637052	chr20:62637026-62637052	0	CAACATGTTCCAGGGCAGAGCAGGTTG	1	3	7	BCC1	2.0	.
chr20	62639512	62639543	chr20:62639512-62639543	0	AATGATGTTTTCATCATTTCTGAGACTTGCCC	1	2	12	AD4	-	.
chr20	62644408	62644428	chr20:62644408-62644428	0	AAGCAGGTGCTGGGCAAGTCC	1	2	1	BD1	-	pELS
chr20	62644504	62644532	chr20:62644504-62644532	0	GGACATGCTCTCCTTGCTAGACTAAGCCC	2	2	9	AD1	-	pELS
chr20	62645839	62645871	chr20:62645839-62645871	0	TGGCAAGCCTTGGGGGGCACCTGAGGCATTGCC	1	3	13	ACD2	-	dELS,CTCF-bound
chr20	62646059	62646090	chr20:62646059-62646090	0	AGGCAGGTTCCTCATCTGGACAGAACCTGCTC	1	2	12	BB2	1.0	.
chr20	62646353	62646379	chr20:62646353-62646379	0	GGACTAGCCTGAGAACTGGGGAGGTCC	1	2	7	AB1	-	dELS,CTCF-bound
chr20	62646807	62646835	chr20:62646807-62646835	0	AAACATGCCCTTGAATGGCAGGAGAGTTT	2	2	9	AB1	1.0	dELS
chr20	62646958	62646981	chr20:62646958-62646981	0	GGACAGGTCCTTCTGGGCTGGCCC	1	2	4	BB2	-	dELS
chr20	62647598	62647617	chr20:62647598-62647617	0	TGGCAAGCTTAAAATAGTTT	2	2	0	AC2	-	.
chr20	62649068	62649089	chr20:62649068-62649089	0	GGGCAAGTCCCGAGACCTGTCG	1	2	2	BC1	1.0	.
chr20	62651851	62651875	chr20:62651851-62651875	0	CAAACTGCCTGTATGAGGCAAGCCC	1	3	5	ABC1	-	pELS,CTCF-bound
chr20	62651939	62651964	chr20:62651939-62651964	0	GGGCTTGCCCACCATTGAGCATCCCA	1	2	6	AC3	-	.
chr20	62653514	62653535	chr20:62653514-62653535	1	AGGCCTGTCCCGGGGCTGGTTC	1	2	2	BB2	-	pELS
chr20	62656329	62656351	chr20:62656329-62656351	0	GAGCTTGCTAACCAGACATTCTT	1	2	3	AC2	1.0	PLS
chr20	62659816	62659844	chr20:62659816-62659844	0	ACACATCCCCGAAAGCCCAGAGCTTGTCC	2	2	9	AD1	1.0	dELS
chr20	62660786	62660811	chr20:62660786-62660811	0	AGGCTTGTCCCAATCAGGGCAGGGCC	1	2	6	BD4	-	.
chr20	62661491	62661519	chr20:62661491-62661519	0	GAGCAAATCCCTTCCACACCAGCAAGTCT	1	2	9	AC2	-	.
chr20	62662536	62662565	chr20:62662536-62662565	0	GGACATGTTCCCTTTATTAAAGTCATGACT	1	2	10	DD1	1.0	dELS
chr20	62662686	62662706	chr20:62662686-62662706	0	GGGCAGGTCTGGGAAAAGCCC	1	2	1	AB2	-	dELS
chr20	62665279	62665306	chr20:62665279-62665306	0	GGTCCTGCCCTCTTTGTGGGACATGCTC	2	2	8	BD4	-	.
chr20	62665471	62665499	chr20:62665471-62665499	0	AGGCTGGCCTTCCCAGGCTGGGCAGGTCT	1	2	9	BB2	-	.
chr20	62666423	62666444	chr20:62666423-62666444	0	CGGCTTCTTTGTGAACAAGCTC	1	2	2	AC1	-	PLS,CTCF-bound
chr20	62668088	62668107	chr20:62668088-62668107	0	CAACTTGTCAGAGAAAGCCC	2	3	0	ACC2	-	.
chr20	62668204	62668224	chr20:62668204-62668224	0	GCGCTTGTCCAGAGCTTTCCT	1	2	1	AD3	-	pELS,CTCF-bound
chr20	62670114	62670134	chr20:62670114-62670134	0	AGGCAAGGTCAGAACTTATTC	1	2	1	AD2	-	.
chr20	62671823	62671845	chr20:62671823-62671845	0	AAACTTGTCTGCCCAGCCAGTCC	1	2	3	BC1	-	.
chr20	62677012	62677035	chr20:62677012-62677035	0	AAACATGCTCAGTGAAAGAAGCCA	1	2	4	AC1	1.0	.
chr20	62677072	62677096	chr20:62677072-62677096	0	AGAAATGTCCAGAATGGACAAATCT	1	2	5	AA2	-	dELS,CTCF-bound
chr20	62677223	62677244	chr20:62677223-62677244	0	GCACAACTCTGTGAACATGCTT	2	2	2	AD1	1.0	dELS,CTCF-bound
chr20	62679986	62680007	chr20:62679986-62680007	0	GGAGTTGTTCCAGGGCTACCCC	1	2	2	AA2	-	.
chr20	62691575	62691605	chr20:62691575-62691605	0	AGACAAATCCGTCTGTGGCAGCGACATGCTG	1	3	11	ACC2	1.0	dELS
chr20	62697027	62697057	chr20:62697027-62697057	0	AAACATGACCTGCCCTTTCTGGGGTTTGCCT	1	2	11	AD2	-	.
chr20	62697856	62697887	chr20:62697856-62697887	0	ATGAATGCCTGGCCAGTGGTGGGGACATGTCT	1	2	12	AD4	1.0	dELS
chr20	62698205	62698228	chr20:62698205-62698228	0	GGGCTTCTTCTCCCAGAGAAGTCC	1	2	4	AA2	-	.
chr20	62699497	62699528	chr20:62699497-62699528	0	GGACAGGCTCCCAAGTGGACTGAGACAGGCTC	1	2	12	BB2	-	.
chr20	62699541	62699573	chr20:62699541-62699573	0	GGACAGGCTCCCGAGTGGACTGGAGACAGGCTC	1	2	13	BB2	-	.
chr20	62699608	62699639	chr20:62699608-62699639	0	GGACAGGCTCCCGAGTGGACCGGGACAGGCTC	1	2	12	BB2	1.0	.
chr20	62699777	62699798	chr20:62699777-62699798	0	GAACTTACTCTGTGGCATGTCT	1	2	2	AC2	-	.
chr20	62700335	62700366	chr20:62700335-62700366	0	AAAGAAGCCTAGAAGACAGGGAAGAGATGCCC	1	2	12	AA2	1.0	pELS
chr20	62701086	62701111	chr20:62701086-62701111	0	AAACTGGGCTGCATTGAAACATGTCT	2	2	6	BD1	-	.
chr20	62701641	62701665	chr20:62701641-62701665	0	GAACATGTCCTCCTTGGACAAGTCT	2	0	5	0	2.0	.
chr20	62705415	62705437	chr20:62705415-62705437	0	AAGCTAGCCAATGAAACAAGCAG	1	3	3	CCD1	3.0	dELS
chr20	62705480	62705502	chr20:62705480-62705502	0	AAGCTAGCCAATGAAACAAGCAG	1	3	3	CCD1	-	dELS
chr20	62705588	62705615	chr20:62705588-62705615	0	TACCTTGCTTGGTAATAAGGACATGCCT	1	2	8	CD	-	.
chr20	62707627	62707659	chr20:62707627-62707659	0	GGGCAACCCAGACATGGAGGGGGGGGCAAGCTT	1	2	13	AC1	1.0	pELS,CTCF-bound
chr20	62710299	62710320	chr20:62710299-62710320	0	AGAGAAGCCCCCAGACTGGCTC	1	2	2	AB3	1.0	pELS
chr20	62715248	62715275	chr20:62715248-62715275	0	GGCCTTGTTCCAGGCACCAGACCTGCCT	1	2	8	BD2	-	.
chr20	62722326	62722347	chr20:62722326-62722347	0	GGCCTTGCTCTAGGGCTTCTCC	1	2	2	AD3	-	.
chr20	62722793	62722821	chr20:62722793-62722821	0	ATAGTTGTTTATGGCAGGAGAGCTAGTCC	1	2	9	AD4	-	.
chr20	62723849	62723870	chr20:62723849-62723870	0	GGGGTTGCTTTGAAGCTGGCTT	1	2	2	AB3	-	.
chr20	62724323	62724349	chr20:62724323-62724349	0	AAGCATGCTTCTAACCAAAGGAAGCAT	2	2	7	AD1	-	.
chr20	62726545	62726564	chr20:62726545-62726564	0	GAGATTGCCTGGGCATGCTG	3	2	0	AC2	1.0	.
chr20	62736100	62736121	chr20:62736100-62736121	0	CAGTTTGTTCTGAAACTTGTCC	1	2	2	AC3	1.0	.
chr20	62737558	62737582	chr20:62737558-62737582	0	AAACGAGCCCTCTGTGGCCTTGCCC	1	2	5	BD2	-	dELS,CTCF-bound
chr20	62738959	62738978	chr20:62738959-62738978	1	GGGAAAGCTGGGACTTGTCG	3	3	0	ACC1	1.0	.
chr20	62740066	62740097	chr20:62740066-62740097	0	GGGCTTGCGTTTGCAGGTCTCTGGGCTTTTCC	1	2	12	AD2	1.0	.
chr20	62741562	62741581	chr20:62741562-62741581	0	GAGCATGCCTGGGCATTGTC	4	2	0	AD4	2.0	dELS,CTCF-bound
chr20	62742385	62742412	chr20:62742385-62742412	0	AGGCGTGTCCCCACTGGGCAGCAAGTCC	1	2	8	BC2	2.0	.
chr20	62753806	62753827	chr20:62753806-62753827	0	CTGCCAGTCCGCAGACATGTCC	2	3	2	BCD1	2.0	.
chr20	62756494	62756520	chr20:62756494-62756520	0	GTGCTGGCCCATTTTCAGGGCTTGTTT	1	2	7	BD1	1.0	dELS
chr20	62759859	62759878	chr20:62759859-62759878	0	GAGCTTGTTATGAAATGTCC	3	3	0	ACC2	1.0	.
chr20	62763450	62763470	chr20:62763450-62763470	0	AAGCTTTTCTCCGGCTTGCCT	1	2	1	AC2	1.0	.
chr20	62764314	62764344	chr20:62764314-62764344	0	GGACAACCCCACCCACCCTAAGGGCATGGTC	1	2	11	AD2	-	.
chr20	62768126	62768146	chr20:62768126-62768146	0	GAGCCTGTTCCAGACCAGTTT	1	2	1	BB2	-	.
chr20	62770550	62770578	chr20:62770550-62770578	0	AGGAATGTTCTGGGCAAAGGGGCAAGCTC	2	1	9	A1	-	.
chr20	62773424	62773445	chr20:62773424-62773445	0	CAGCATATTCCACAGCATGCTC	1	3	2	ACC2	-	dELS
chr20	62774782	62774803	chr20:62774782-62774803	0	AGGCAATTTTCAAAACTTCTCC	1	2	2	AA2	-	.
chr20	62775152	62775174	chr20:62775152-62775174	0	GAGCATGTCTTAAGAGCTGGCAT	2	2	3	BD4	-	.
chr20	62775274	62775298	chr20:62775274-62775298	0	AAGCCAGCCCCTGAGACACATGCTC	1	2	5	BD2	-	.
chr20	62778237	62778258	chr20:62778237-62778258	0	CGGCTTGTCTGATGGCATGGTC	2	3	2	CCD1	1.0	.
chr20	62778261	62778282	chr20:62778261-62778282	0	CGGCTTGTCTGATGGCATGGTC	2	3	2	CCD1	1.0	.
chr20	62781186	62781207	chr20:62781186-62781207	0	GGACATGTTCTGAGTCTTGTCT	1	1	2	D2	-	.
chr20	62783101	62783127	chr20:62783101-62783127	0	CAGCTTGTCAGAGCAGGAAGCCAGTTC	1	3	7	BCC2	-	dELS,CTCF-bound
chr20	62783749	62783773	chr20:62783749-62783773	0	GGGTTTGCTTTGCAGGAACCTGTTC	1	2	5	AB2	1.0	.
chr20	62786449	62786478	chr20:62786449-62786478	0	AGGCAGGCCCCAGTGCCCACAGGCATTTCT	1	2	10	AB2	1.0	dELS,CTCF-bound
chr20	62788350	62788374	chr20:62788350-62788374	0	GGACTTACTTCAGAAGGACTTTTCT	1	2	5	AA2	-	.
chr20	62792555	62792587	chr20:62792555-62792587	0	AGGCTTGTATGTTCACTGACCATGGGAAAGCCT	1	2	13	AD2	1.0	.
chr20	62800620	62800652	chr20:62800620-62800652	0	AAGTAAGTTCACTTTTCCTCCAAAAGGAAGTTT	1	2	13	AA2	-	.
chr20	62802506	62802535	chr20:62802506-62802535	0	TGGCTGGTTGATTGAGGACAGGGCATGCTT	1	3	10	BCC2	-	dELS
chr20	62802849	62802873	chr20:62802849-62802873	0	GAGGATGCTCTGAAGAAGCAATTCT	1	2	5	AA2	-	pELS,CTCF-bound
chr20	62803713	62803735	chr20:62803713-62803735	0	GAGCTATCCTCATGGCCAAGTCC	1	2	3	AD2	-	.
chr20	62804098	62804117	chr20:62804098-62804117	0	AAGGAAGCCACGGCTTGCCC	3	3	0	ACC1	3.0	pELS,CTCF-bound
chr20	62804353	62804379	chr20:62804353-62804379	0	GGACATTCTTCTGATGGGGACATCCTC	1	2	7	AA2	-	.
chr20	62804541	62804563	chr20:62804541-62804563	0	GGGCAGGCTTTGGGGACATTTTC	1	2	3	AB2	-	pELS,CTCF-bound
chr20	62809560	62809592	chr20:62809560-62809592	0	TGACTTGTCCCCATGGGGCTCCCAGGCTGTTTC	1	3	13	ABC2	-	.
chr20	62822707	62822738	chr20:62822707-62822738	0	GGGCTTGTCCATACTGGCAAGAAGGCAGGGCC	1	2	12	BD4	1.0	.
chr20	62823315	62823334	chr20:62823315-62823334	0	AGCCAAGCTCAAGCCTGTCT	1	2	0	BD2	-	.
chr20	62824612	62824639	chr20:62824612-62824639	0	AGGGTTGCCCCAGGAAGAAAGCTAGGCC	1	2	8	AD3	3.0	dELS,CTCF-bound
chr20	62828408	62828437	chr20:62828408-62828437	0	AAACCAGTCCAGGGTGGACGAGGCAGGCCT	1	2	10	BB2	-	.
chr20	62829195	62829214	chr20:62829195-62829214	11	GGACATGTGTGAACATGTTG	4	2	0	CD	1.0	.
chr20	62829774	62829806	chr20:62829774-62829806	0	TGGCATGCCTGGGGAGCGCGGTGAGGCTGGCCA	1	3	13	BCC1	-	.
chr20	62831774	62831794	chr20:62831774-62831794	0	TAGCAACTCCCAGACATGTCC	1	2	1	AC1	4.0	.
chr20	62836069	62836089	chr20:62836069-62836089	0	AAGCTTGCTCTGGTCAAGGCT	1	2	1	DD1	-	.
chr20	62838888	62838908	chr20:62838888-62838908	0	AGACAAGATTAGGAATTGTCT	1	2	1	AD2	1.0	.
chr20	62840460	62840488	chr20:62840460-62840488	0	GGGCTTGCCCACAGCTGGATGTCAAGTCC	1	2	9	CD	2.0	.
chr20	62841402	62841423	chr20:62841402-62841423	0	AAAGTAGCTTTAAAGCAAGTAT	1	2	2	AD3	-	.
chr20	62841559	62841590	chr20:62841559-62841590	0	TAACTTGTTCCAATTGCTAAAGGGGCATATTT	1	2	12	AC2	2.0	.
chr20	62843619	62843641	chr20:62843619-62843641	0	AAATTTGCCTTTTAAGCATGTGT	1	2	3	AD3	-	.
chr20	62845031	62845056	chr20:62845031-62845056	0	AAGCAACTTTCCAACCAAGCAAGCTG	1	2	6	AC2	-	.
chr20	62846074	62846094	chr20:62846074-62846094	0	AAGCAAGTCCATAACATGACG	2	3	1	CCD1	-	pELS,CTCF-bound
chr20	62846237	62846268	chr20:62846237-62846268	0	GAACTATTTTCACACAGTGATGAGGCTAGTCC	1	1	12	A2	1.0	pELS
chr20	62847647	62847669	chr20:62847647-62847669	0	GAACAAGCTACAAACGCTTGCTC	1	2	3	CD	1.0	dELS,CTCF-bound
chr20	62849275	62849294	chr20:62849275-62849294	0	GAGCAAACCCGGACAGGCCT	1	2	0	AB2	1.0	.
chr20	62850985	62851015	chr20:62850985-62851015	0	AGACATGCCTCTATCTTGCGCAGGGTACCCC	2	2	11	AA1	1.0	.
chr20	62855354	62855381	chr20:62855354-62855381	0	GGACTTGCTATGTTGCCCAGGCTGGTTT	1	2	8	BC2	1.0	.
chr20	62856737	62856761	chr20:62856737-62856761	0	AAACTTGCTGAACTCAAGCTGGCTG	1	3	5	BCC1	1.0	.
chr20	62857462	62857485	chr20:62857462-62857485	0	GGGCCTGCTCCCCCAGGTTTGCCT	1	2	4	AB2	-	dELS
chr20	62859379	62859398	chr20:62859379-62859398	0	AAACTTGCTCAGGCAAAACT	3	2	0	AD4	1.0	.
chr20	62859905	62859927	chr20:62859905-62859927	0	CACCATGTTGGCCAGGCTAGTCT	1	3	3	CCD1	2.0	.
chr20	62865229	62865252	chr20:62865229-62865252	0	AGACTTGCAGTACAAGACATGTTC	1	2	4	CD	-	.
chr20	62868988	62869017	chr20:62868988-62869017	0	AAAAAAGTTTCAAGAGACAGGGTCTTGCTC	1	2	10	AD2	-	.
chr20	62871859	62871879	chr20:62871859-62871879	0	AGCCTTGTCTCCAACAAGCTC	1	2	1	CD	-	.
chr20	62872121	62872152	chr20:62872121-62872152	0	AAATAAGTTTATTATTCTGCCCAAGCCAGTCC	1	2	12	AB2	-	.
chr20	62872179	62872203	chr20:62872179-62872203	0	AAACAAATTTTGCTGTAGCAAGTCT	1	2	5	AC2	-	.
chr20	62872205	62872227	chr20:62872205-62872227	0	GACCAATTTTATCAAACATGTCT	2	2	3	AD1	-	.
chr20	62873417	62873438	chr20:62873417-62873438	0	AAGCAAACCTGAAGCCTAGTCT	1	2	2	AD2	-	.
chr20	62874503	62874534	chr20:62874503-62874534	0	GGAGAAGCCCACCGACCCTGTGGGGCTGGTCC	1	2	12	AB3	1.0	pELS,CTCF-bound
chr20	62876577	62876601	chr20:62876577-62876601	0	GGGCATGTCTCATGTGGTCTTTCCT	2	2	5	AD1	1.0	dELS
chr20	62877120	62877142	chr20:62877120-62877142	0	ACGCTTGTTCGGAAGCCAAGCTC	1	2	3	DD2	1.0	dELS,CTCF-bound
chr20	62878348	62878376	chr20:62878348-62878376	0	AGTCTTGTTCCACGTTCAAGGACAAACTT	1	2	9	AD3	-	.
chr20	62880327	62880355	chr20:62880327-62880355	0	GGGCTTGCTCTGTCCCTTCAAACTGGGCG	1	3	9	BCD2	1.0	.
chr20	62885962	62885982	chr20:62885962-62885982	0	GGGCTGTTCCCAGGCTAGCCC	1	2	1	AB1	1.0	dELS
chr20	62887207	62887231	chr20:62887207-62887231	0	GGACCAGTTTCCATGAAAGATGTTT	1	2	5	AB2	-	.
chr20	62888632	62888652	chr20:62888632-62888652	0	AAACATGCCAGGACCTAGCCT	2	2	1	CD	1.0	dELS,CTCF-bound
chr20	62890870	62890899	chr20:62890870-62890899	0	GGGCTGGTCAGGACTCAGCAGGGCATGTCA	1	3	10	BCC2	-	dELS
chr20	62896314	62896346	chr20:62896314-62896346	0	AAACATCTCCTTCTCAATATGGAGGGCAATTTT	1	2	13	AA2	-	.
chr20	62897965	62897988	chr20:62897965-62897988	0	AGGCAAGTGCCTGGGAGCTACCTC	1	2	4	AD2	-	.
chr20	62898793	62898825	chr20:62898793-62898825	0	CAGCTAGTTTTTATCTGTCCAGGAAACTTTGCT	1	3	13	ACD2	-	dELS
chr20	62901536	62901555	chr20:62901536-62901555	1	GGGCATGTTAAAATTAGTCC	3	2	0	AC2	2.0	dELS,CTCF-bound
chr20	62902475	62902506	chr20:62902475-62902506	0	AAAAGAGCTCACGCGACCAGTGAAACAAGCCA	1	3	12	ABC1	-	.
chr20	62907953	62907985	chr20:62907953-62907985	0	AAGTATGCCCCCCAAATTGCATGAAACATACTT	1	2	13	AA2	-	.
chr20	62908559	62908581	chr20:62908559-62908581	0	GAACATGTCCCTCACACATACTT	2	2	3	AD1	-	.
chr20	62910236	62910267	chr20:62910236-62910267	0	AGGCATTCCACCACAGATACCTCAGCAAGTCT	1	3	12	ACC2	-	.
chr20	62914652	62914676	chr20:62914652-62914676	0	AGGCTTGCCCCAGGGAGGCAGGCAG	1	3	5	BCD2	-	pELS
chr20	62916712	62916735	chr20:62916712-62916735	0	AAACATGTCATCAAAATCTTGCCT	1	2	4	CD	1.0	.
chr20	62919688	62919712	chr20:62919688-62919712	0	AAACTTGTTACTGAAAAACCTGCTG	1	3	5	BCC2	2.0	.
chr20	62920489	62920512	chr20:62920489-62920512	0	ACACTTGCCCCAAGGGGCAAGCAC	1	2	4	DD3	2.0	dELS,CTCF-bound
chr20	62922396	62922420	chr20:62922396-62922420	0	AGACATTTATAACCAGGACAAGCCC	2	2	5	AD1	-	dELS
chr20	62924931	62924950	chr20:62924931-62924950	1	AAACTTGCTGAAACAAGTCT	4	1	0	C2	1.0	pELS,CTCF-bound
chr20	62925203	62925228	chr20:62925203-62925228	0	TCTCAAGTTCCCCAGTGAACTTGTCT	1	3	6	CDD2	-	pELS
chr20	62927971	62927999	chr20:62927971-62927999	0	TAACAAGCAGTGAGATCTTGGGCAAGCTC	1	3	9	CCD2	-	.
chr20	62931084	62931110	chr20:62931084-62931110	0	GTGCATGCCACCACAACTGGCTAGTTT	1	3	7	CCD1	1.0	.
chr20	62936212	62936239	chr20:62936212-62936239	0	AGACCAGCCTGGGCAAGAAGGCAAGACC	1	2	8	BD3	-	.
chr20	62939507	62939538	chr20:62939507-62939538	0	ACGCATGTCTAATAGTCACGTCAAACTTGCCC	2	1	12	D1	2.0	pELS
chr20	62943182	62943207	chr20:62943182-62943207	0	AGGTATGTTTCAGGAGAGAGTAGTCT	1	2	6	AA2	1.0	.
chr20	62944517	62944537	chr20:62944517-62944537	0	CACTTTGTTCAAGGCTTGCTC	1	3	1	ACD1	2.0	.
chr20	62944957	62944977	chr20:62944957-62944977	1	GGACTTGCCTCAGATCAGCCT	1	2	1	AB1	2.0	.
chr20	62945555	62945587	chr20:62945555-62945587	0	AGACTTGTTCCTAGTGGATCAATGAACCATCTC	1	2	13	AB1	-	.
chr20	62946281	62946313	chr20:62946281-62946313	0	AAGCATGGTCTAGGTCTGGTGGCCAGCTTGCCA	1	3	13	CCD2	1.0	.
chr20	62949512	62949532	chr20:62949512-62949532	0	TACAATGTCCTGAGCTTGTTT	1	3	1	ACD1	2.0	.
chr20	62952189	62952217	chr20:62952189-62952217	0	GGATTTGTCCAGCTCTCCCAGGCTTGGTC	1	2	9	AD3	-	.
chr20	62957555	62957576	chr20:62957555-62957576	1	ACGCATCCTCATGGGCTTGCTC	2	2	2	AD1	-	.
chr20	62957704	62957725	chr20:62957704-62957725	3	GGGCATGCCCGCGTGCATGCGT	1	2	2	DD1	3.0	.
chr20	62957821	62957842	chr20:62957821-62957842	3	GGGCATGCCCGCGTGCATGCGT	1	2	2	DD1	5.0	.
chr20	62957877	62957898	chr20:62957877-62957898	3	GGGCATGCCCGCGTGCATGCGT	1	2	2	DD1	2.0	.
chr20	62959792	62959823	chr20:62959792-62959823	0	AGACACGGCCCGTGGGTTTGGGGGACAAGCTC	1	2	12	BD1	1.0	dELS,CTCF-bound
chr20	62960257	62960282	chr20:62960257-62960282	0	GGGCTAGCTTGGAAGCAGGGGTGTTT	1	2	6	AB1	1.0	dELS,CTCF-bound
chr20	62961377	62961408	chr20:62961377-62961408	0	CGGCTTGTCCTCATCCACGATGCGGCAACCCC	1	3	12	ACC1	1.0	dELS,CTCF-bound
chr20	62961641	62961660	chr20:62961641-62961660	0	GAGCAGGCCCAGGCAGGCCT	2	2	0	BB2	-	dELS,CTCF-bound
chr20	62964100	62964126	chr20:62964100-62964126	0	GGGCTGGCCCTGCCGGAGAGCTTTCCT	1	2	7	AB2	1.0	.
chr20	62965384	62965413	chr20:62965384-62965413	0	GAGCTTGCCCACGTCGAATAGGGCCTCTCC	1	2	10	AB1	1.0	.
chr20	62966392	62966411	chr20:62966392-62966411	0	GAGCAGGCCTGAGCGTGTCC	2	2	0	BB2	-	dELS
chr20	62978613	62978636	chr20:62978613-62978636	0	AGGATTGCTCACCCGAGCAAGGCC	1	2	4	AD3	1.0	.
chr20	62978803	62978823	chr20:62978803-62978823	0	GGGGAAGCTGGAGACAAGCCC	1	2	1	AC1	-	.
chr20	62979202	62979221	chr20:62979202-62979221	0	GGACTTTCTTGGACATTCCC	1	2	0	AA2	-	.
chr20	62979862	62979883	chr20:62979862-62979883	0	CGTCTTGTCCCTGGGCAAGCTG	1	3	2	CCD1	-	.
chr20	62984686	62984707	chr20:62984686-62984707	0	AAACAAGCCCTGAGGCAAGTGT	1	1	2	D1	-	dELS
chr20	62984979	62985007	chr20:62984979-62985007	0	GGCCTTGGCTGGCAGGGAGGAACAAGTTC	1	2	9	DD1	-	.
chr20	62988368	62988394	chr20:62988368-62988394	0	GGACAATCCTCCCTCAAAAGCAGGTTT	1	2	7	AB2	1.0	.
chr20	62990458	62990479	chr20:62990458-62990479	0	GGGCCAGCCGGGAGACTTGCCT	1	2	2	BC1	2.0	.
chr20	62994267	62994297	chr20:62994267-62994297	0	GAACTTGCTCTGGTCTCTCTCGGCCAAGGCT	1	2	11	DD1	1.0	dELS
chr20	62994651	62994675	chr20:62994651-62994675	0	TGGCTTGTCTATTAAAGGCCTGTCC	1	2	5	BC2	1.0	.
chr20	62994766	62994791	chr20:62994766-62994791	0	AAGCGTGTCTCTGGCCGAGCCTGTTC	1	2	6	BB2	1.0	dELS
chr20	62998338	62998367	chr20:62998338-62998367	0	AAACATGCTCATATATGCATACACATGCAC	1	2	10	DD1	-	.
chr20	63012134	63012160	chr20:63012134-63012160	0	TGGAAAGCCTTTCTGTTTAGCTAGTTT	1	3	7	ACC1	-	dELS
chr20	63022353	63022377	chr20:63022353-63022377	0	AATGATGTTTTTTAGGAGCAAGTTT	1	2	5	AD4	2.0	.
chr20	63023415	63023439	chr20:63023415-63023439	0	GGACTAGTTTCAGGAGGGCTTCCTG	1	2	5	AC3	-	.
chr20	63027506	63027534	chr20:63027506-63027534	0	GCACATGCTCCCATCTGAAAGGGATGCCC	1	2	9	AD2	1.0	.
chr20	63029845	63029871	chr20:63029845-63029871	0	CAGCGAGTTGCACTTCCGGGCTTGTTC	1	3	7	BCC1	-	dELS
chr20	63031906	63031926	chr20:63031906-63031926	0	GGGCGTGCCCCAGCCAAGTTT	1	2	1	BD2	1.0	.
chr20	63034806	63034832	chr20:63034806-63034832	0	CGGTGTGCCCGTGAGCAGGACATGCTT	1	3	7	ABC1	2.0	.
chr20	63036655	63036687	chr20:63036655-63036687	0	AGCCATGTTTCGCAGTTTGCAGCGTACAAGTCT	1	2	13	DD2	2.0	.
chr20	63038352	63038383	chr20:63038352-63038383	0	CAACTTCTCCACATCCTCTCTGAGGCTTGTTA	1	3	12	ACC2	-	.
chr20	63041936	63041957	chr20:63041936-63041957	0	AGACTTGCTCTGGGTCTAGCCT	1	1	2	D2	1.0	.
chr20	63042410	63042437	chr20:63042410-63042437	0	AAGCATGTCTCTTATAGATGGCATGCAG	1	3	8	CCD1	1.0	.
chr20	63044485	63044506	chr20:63044485-63044506	0	GAAGTTGTTTGCTAGCTTGTCA	1	3	2	ACC1	-	.
chr20	63044608	63044639	chr20:63044608-63044639	0	TAACTTGTTTAGGGTAACTTACTAACTTGGCT	1	3	12	CCD1	-	.
chr20	63048931	63048958	chr20:63048931-63048958	0	AAGCTTGTTTGGACCTGAAGACCAGCCT	1	1	8	B2	-	.
chr20	63049635	63049664	chr20:63049635-63049664	0	GGGCTACCCCAGCTCCTATCAGGCAAGCAC	1	2	10	AD2	1.0	DNase-H3K4me3,CTCF-bound
chr20	63051419	63051439	chr20:63051419-63051439	0	AAGCAAGCTCTGGGCAGGGCT	1	2	1	BD4	1.0	.
chr20	63052238	63052264	chr20:63052238-63052264	0	CTGCATGCCCAGAAATGCAACATGCTC	1	3	7	CCD1	1.0	.
chr20	63054274	63054294	chr20:63054274-63054294	0	AAGCAAGCTCTGGGCAGGGCT	1	2	1	BD4	1.0	.
chr20	63054758	63054782	chr20:63054758-63054782	0	GGGCTTTCTCACCCAGGACCTGCCT	1	2	5	AB2	1.0	CTCF-only,CTCF-bound
chr20	63058144	63058169	chr20:63058144-63058169	0	GGGCATGCCTTGGCCCCAACATTCTT	1	2	6	AC1	-	.
chr20	63060184	63060208	chr20:63060184-63060208	0	GGGCTTGTTGGGGTCACGCAAGCTC	1	2	5	CD	-	.
chr20	63060731	63060756	chr20:63060731-63060756	0	GGGCTTCCTTGAGCAGGAAGAAGCCC	1	2	6	AA2	1.0	dELS
chr20	63063050	63063071	chr20:63063050-63063071	0	TAGCATGTCCTCAAGCTTCATC	1	3	2	ACD2	-	.
chr20	63067522	63067545	chr20:63067522-63067545	0	GAGCCTGCCAGCACCGGCATGTCC	1	3	4	BCC1	2.0	.
chr20	63067784	63067813	chr20:63067784-63067813	0	AGAGATGCTTAGGAGAACAAAAGCCAGCCT	1	2	10	AB2	-	.
chr20	63069683	63069710	chr20:63069683-63069710	0	CGGCTTCTCAGGGCAGCTGGACTTGCTC	1	3	8	ACC2	1.0	dELS
chr20	63070104	63070133	chr20:63070104-63070133	0	TAACAAACCCCATCGCAACTGGGCTTGCCT	1	2	10	AC1	-	dELS,CTCF-bound
chr20	63073222	63073249	chr20:63073222-63073249	0	GGGGATGCCTCCCTTGGGGGGCAGGTCT	2	2	8	AB3	2.0	.
chr20	63074714	63074742	chr20:63074714-63074742	0	AGGCAAGGCTGAGAGGAGTCAGCTTGCCT	1	2	9	CD	-	.
chr20	63080526	63080547	chr20:63080526-63080547	0	CGGCTTGCCTTGGAGCATGGGT	2	3	2	CDD3	-	.
chr20	63081355	63081386	chr20:63081355-63081386	0	ACAGATGCTCAAAATCTACTCAGAGCATGCTG	1	3	12	ACD1	-	.
chr20	63081838	63081867	chr20:63081838-63081867	0	TAGCATGCCTCAATGAAAATGAACTACGTC	1	3	10	ACD2	2.0	.
chr20	63083090	63083119	chr20:63083090-63083119	0	GAGCTGGCCCAGCAGTGGGTGGGCTTGGCT	1	2	10	BD2	1.0	.
chr20	63088321	63088344	chr20:63088321-63088344	0	AAGCAACCCCTCCAGGGGAAGCCT	1	2	4	AA2	1.0	dELS
chr20	63090334	63090363	chr20:63090334-63090363	0	GAGCATGTTTCTTAGACGAAAGACCTGGCC	2	2	10	BD1	-	.
chr20	63090527	63090547	chr20:63090527-63090547	0	GAGCATGCCACCAGCACGCCT	2	3	1	BCC1	-	.
chr20	63094267	63094289	chr20:63094267-63094289	0	AGGCTTCTCTAGGAAACAAGCCA	1	2	3	AC2	1.0	.
chr20	63096472	63096493	chr20:63096472-63096493	0	CCTCTTGTCCCAGGACAAGCCC	1	3	2	CDD2	-	dELS
chr20	63098392	63098412	chr20:63098392-63098412	0	GAGCATGTCTAAGGTCAGCCC	2	2	1	AB1	1.0	.
chr20	63104776	63104797	chr20:63104776-63104797	0	GGACATGCCCACGAGCTGCCCT	3	2	2	AB4	-	.
chr20	63106250	63106271	chr20:63106250-63106271	0	AGGCATGCCCAGAAGTTTGTGT	2	2	2	AD1	1.0	dELS
chr20	63107533	63107561	chr20:63107533-63107561	0	GGGTTTGCTTTGTGCTTTCAGAGAAGCTC	1	2	9	AA2	-	dELS
chr20	63110953	63110973	chr20:63110953-63110973	0	AGGAAAGCTCCAGGCTTCTCC	1	2	1	AA2	1.0	.
chr20	63112065	63112088	chr20:63112065-63112088	0	TAGAAAGTTTGGTGAAACTTGCCT	1	2	4	AC3	-	.
chr20	63117289	63117315	chr20:63117289-63117315	0	AAACTAGCTCCGTAAGCAGGCTTGCCT	2	0	7	0	-	.
chr20	63118263	63118292	chr20:63118263-63118292	0	ACACATGCTCACACAGGAAAGCACATGCCC	1	2	10	DD2	2.0	.
chr20	63120172	63120193	chr20:63120172-63120193	0	GGGCATGCTGTCCAGCAGGTCC	2	3	2	BCC1	1.0	.
chr20	63122928	63122959	chr20:63122928-63122959	0	GAACTTGGCCTGGATCTACCCTGAGCCTGCTC	1	2	12	BD2	-	.
chr20	63126047	63126076	chr20:63126047-63126076	0	GGACAAGTCCCTGGGTTTGTGGGCGACCTT	1	2	10	AB1	2.0	.
chr20	63133285	63133307	chr20:63133285-63133307	0	AGACTAGTGCAGTAGACAAGGCC	1	2	3	DD2	3.0	.
chr20	63136289	63136317	chr20:63136289-63136317	0	GGATTAGCCTAATTGATCTGAACTTGTTG	1	2	9	AC2	-	.
chr20	63136331	63136360	chr20:63136331-63136360	0	GGGCAAGTTTGGTTCCTTAGTGGCTGGCTG	1	3	10	BCC1	-	.
chr20	63142367	63142392	chr20:63142367-63142392	0	GTACAAGTCTTTTTGTGGGTATGTTT	1	2	6	AD2	-	.
chr20	63142556	63142580	chr20:63142556-63142580	1	AGGCATGTCCGCCTGGGTCATTCTC	2	2	5	AD1	-	.
chr20	63143020	63143040	chr20:63143020-63143040	0	CAGCATCCCCAAAACTTGCCA	1	3	1	ACC2	1.0	.
chr20	63144128	63144147	chr20:63144128-63144147	0	GATCCTGTTCAGACATGTTA	3	3	0	BCD1	-	.
chr20	63144423	63144443	chr20:63144423-63144443	0	AAGCATGTCTTGGCCTAGTTC	1	1	1	D2	-	.
chr20	63146900	63146922	chr20:63146900-63146922	0	CAGCATGCTGTCGGGTCTTGCTT	1	3	3	CCD2	1.0	.
chr20	63147613	63147634	chr20:63147613-63147634	0	GAATATGTTGCTTGACAAGCTT	2	3	2	ACC1	-	.
chr20	63155164	63155192	chr20:63155164-63155192	0	CCAGTTGTCTCAGAAATGGGAACAAGCCC	1	3	9	ACD1	-	.
chr20	63160352	63160372	chr20:63160352-63160372	0	GGGCTGGCCCTGGGCAAGTCT	1	1	1	B2	-	.
chr20	63162463	63162492	chr20:63162463-63162492	0	AGGGAAGCTCCCAGGAAGTGGAGCAAGCTC	1	1	10	A1	1.0	.
chr20	63163634	63163661	chr20:63163634-63163661	0	GCACTTGCCATGGCACAGAGACATGTTC	1	2	8	CD	-	.
chr20	63165746	63165773	chr20:63165746-63165773	0	GGCCAAGCTCATGGCCAGGGACAACTTC	1	2	8	AD3	1.0	.
chr20	63167316	63167346	chr20:63167316-63167346	0	GGACATGCCAAATCCCTCCCGCAACAAGTTG	1	3	11	CCC	-	.
chr20	63168718	63168743	chr20:63168718-63168743	0	TGGCATGTCCCCTCCAAAACCTGCTG	1	3	6	BCC2	-	.
chr20	63169461	63169493	chr20:63169461-63169493	0	GAGCAAGCCTGGTCCATTCTCTAGAAGTTTCTC	1	2	13	AA1	-	.
chr20	63175913	63175942	chr20:63175913-63175942	0	AGTCTTTCCCCTTAGAATGGGAACAAGCTC	1	2	10	AD1	1.0	.
chr20	63183986	63184016	chr20:63183986-63184016	0	GGGCATGTCTCAGACTCCTGGAGTCAAGACT	1	2	11	DD1	1.0	.
chr20	63184050	63184069	chr20:63184050-63184069	1	GGGTAAGTTTAGACATGTTC	4	1	0	A1	-	.
chr20	63185015	63185034	chr20:63185015-63185034	0	GTGCATGCCTGGGGATGCCT	3	2	0	AD2	2.0	.
chr20	63185239	63185259	chr20:63185239-63185259	2	ACACATGTTCGGTGCATGCCC	2	2	1	DD2	1.0	.
chr20	63185768	63185788	chr20:63185768-63185788	2	ACACATGTTCGGCACATGCCC	2	2	1	DD2	-	.
chr20	63186739	63186765	chr20:63186739-63186765	0	GGATTAGTCACCGGGTGCGGCTAGTCC	1	3	7	ACC1	-	dELS,CTCF-bound
chr20	63188564	63188595	chr20:63188564-63188595	0	GGGCTTCCCCAGCCACAAAGGAGAGCTTGTGC	1	2	12	AD2	-	.
chr20	63198674	63198705	chr20:63198674-63198705	0	AGGAATGCTCAACAAGCATCCAGGAAATGCTT	1	2	12	AA2	-	.
chr20	63204626	63204649	chr20:63204626-63204649	0	GGGCTTCCTTATGAAAACATGTCT	1	1	4	A2	-	.
chr20	63207491	63207511	chr20:63207491-63207511	0	GAACAAATTCAAAGCTTGTTC	1	1	1	A2	-	.
chr20	63208815	63208845	chr20:63208815-63208845	0	AAGCATCTCCAGGCTGTTCTCAAAGAAGTCC	1	2	11	AA2	-	dELS,CTCF-bound
chr20	63211753	63211772	chr20:63211753-63211772	0	AGACTAGCCTGAGCAACACA	2	3	0	ACD2	-	.
chr20	63212416	63212446	chr20:63212416-63212446	0	AGCCTGGTTTTACTTTAAAGTAAACATGCCC	2	2	11	BD1	-	.
chr20	63213099	63213125	chr20:63213099-63213125	0	AGGCAAGCCATGGACACAGGCCAGTCA	1	3	7	BCC2	-	.
chr20	63215266	63215297	chr20:63215266-63215297	0	AGGCAAGTCGCTCAACCCCTGCGGCCATGTCC	1	2	12	CD	1.0	pELS,CTCF-bound
chr20	63218912	63218935	chr20:63218912-63218935	0	AGGCCAGCTCTGGGGGGAAAGCCT	1	2	4	AB2	-	.
chr20	63219369	63219388	chr20:63219369-63219388	0	GGGATTGTCTAAACATGACT	3	2	0	AD3	-	.
chr20	63222652	63222675	chr20:63222652-63222675	0	GGGCTAGCTCTGGAGAACAGGACC	1	2	4	BD4	-	.
chr20	63224026	63224048	chr20:63224026-63224048	0	TGGCAAGCTCCTAAGACCTGCTC	1	2	3	BC2	1.0	dELS,CTCF-bound
chr20	63224618	63224642	chr20:63224618-63224642	1	CAACAGGCCTGGGCCAGGCATGCCA	1	3	5	BCC2	-	dELS,CTCF-bound
chr20	63224792	63224817	chr20:63224792-63224817	2	GGAGAAGCCCGTGGTGGGGCCTGCTC	1	2	6	AB2	-	dELS,CTCF-bound
chr20	63225167	63225189	chr20:63225167-63225189	0	GGACATGCCTAGAAGAAAAGCAC	2	2	3	AD1	2.0	dELS,CTCF-bound
chr20	63225844	63225871	chr20:63225844-63225871	0	GGCCTTGTTTTGCGATGGAGTCTTGCTC	1	2	8	DD2	1.0	.
chr20	63228934	63228956	chr20:63228934-63228956	0	GAACTTGTTTTTCAGATTTCCTT	1	2	3	AA1	1.0	dELS,CTCF-bound
chr20	63231925	63231953	chr20:63231925-63231953	0	GGGTGAGTCTGTAAAGTGAAAGCAAGTTT	1	2	9	AB4	-	.
chr20	63232900	63232932	chr20:63232900-63232932	1	AGGCTAGTCCCCATCACTGTGGGGGGCAATTTG	1	2	13	AC3	1.0	.
chr20	63233207	63233227	chr20:63233207-63233227	0	AAAGATGTTTAGGGTATGTTT	1	2	1	AA2	1.0	.
chr20	63237474	63237499	chr20:63237474-63237499	0	AAGCAAGCCTGGCCCCAGACTGGCCT	1	1	6	B1	-	.
chr20	63238204	63238231	chr20:63238204-63238231	0	AGAAATGCCTCTCCCATGGGACTACCCT	1	2	8	AA2	3.0	.
chr20	63242135	63242166	chr20:63242135-63242166	0	AAACAAGTCTGGTTCTGCCAGATAGGAAGCCA	1	3	12	ACC2	2.0	.
chr20	63242669	63242695	chr20:63242669-63242695	0	AAAGATGTCAGAGTGGAAAACAAGCCC	1	2	7	AC1	2.0	.
chr20	63245057	63245083	chr20:63245057-63245083	0	GGCCAGGCCCCAGGGCTGGACATGCTT	2	2	7	BD1	-	CTCF-only,CTCF-bound
chr20	63245231	63245252	chr20:63245231-63245252	0	AGACAAGCTCAAGAAGCTGTCC	1	2	2	AB1	1.0	.
chr20	63249071	63249092	chr20:63249071-63249092	0	GGACACGTCTCAGAGCTTTCCC	1	2	2	AB2	-	.
chr20	63249499	63249520	chr20:63249499-63249520	0	AGACATTTTTCTGAACATTTTT	1	2	2	AA2	-	.
chr20	63259781	63259802	chr20:63259781-63259802	0	GAACCAGCCTCAGGGCTTTCCT	1	2	2	AB3	-	.
chr20	63259849	63259881	chr20:63259849-63259881	0	GGGCCTGTCCCAGGAGAGTCACGTAGCTTGTTT	1	2	13	BC2	-	.
chr20	63267568	63267588	chr20:63267568-63267588	0	AGACAAGATCTGGGCAGGTCC	1	2	1	BD2	1.0	.
chr20	63269379	63269401	chr20:63269379-63269401	0	GGACCTGCCTTGCAAGGAAGCCC	1	2	3	AB2	1.0	.
chr20	63270547	63270577	chr20:63270547-63270577	0	AGGCTACCCTGTCTTTGGAAGGGCCATGCCT	1	2	11	AD2	-	.
chr20	63270604	63270632	chr20:63270604-63270632	0	GGCCTTGCTCTGGGGGGTGGAGATAGCCC	1	2	9	AD2	1.0	.
chr20	63278665	63278687	chr20:63278665-63278687	0	TGGCTGGCTTTGGGGACTTGCTG	1	3	3	BCC2	1.0	.
chr20	63279000	63279024	chr20:63279000-63279024	0	GGACTTGGCCCTGCAGAGCATCTCC	1	2	5	AD2	-	.
chr20	63280992	63281019	chr20:63280992-63281019	0	GGTCCTGCCCTGCAGGGTGGGCTTGCTT	1	2	8	BD4	1.0	CTCF-only,CTCF-bound
chr20	63290651	63290682	chr20:63290651-63290682	0	AGGCCAGCTTCTGCCCTTCCCGAAACTTTTCT	1	2	12	AB3	-	.
chr20	63295863	63295884	chr20:63295863-63295884	0	AAACTTGTCCCTGGGCTGGGCC	1	2	2	BD4	2.0	.
chr20	63298981	63299010	chr20:63298981-63299010	0	GGACTAGTTTGCCTGTTTCAGAACATTCTC	2	1	10	A1	-	.
chr20	63308077	63308109	chr20:63308077-63308109	0	GAACACGTTCACAGGTACGGCCCAGGCCTGCCC	1	2	13	BB2	2.0	.
chr20	63314895	63314924	chr20:63314895-63314924	0	AGGCATCTCCCTGGCCCCCAGGACATGCGT	1	2	10	AD2	2.0	.
chr20	63320399	63320418	chr20:63320399-63320418	0	AAGCAAGTTAGGGCAAGTGC	3	2	0	CD	-	.
chr20	63323229	63323259	chr20:63323229-63323259	0	GGGCACGCTTTTTACTTGCTGGAACCAGCCC	1	2	11	BB2	1.0	.
chr20	63324518	63324540	chr20:63324518-63324540	0	AAGAATGCACATTAAACAAGCTC	2	2	3	AD1	1.0	.
chr20	63325019	63325041	chr20:63325019-63325041	0	GAACTGGCTTCACAGGCTTGGCT	1	2	3	BD2	1.0	.
chr20	63327696	63327721	chr20:63327696-63327721	0	AGGCAAGTCCTTTGTGGCACAAGTTC	1	1	6	D2	-	dELS
chr20	63331104	63331125	chr20:63331104-63331125	0	AAACAGGCTCAACAACATGCCC	2	2	2	BC2	1.0	dELS
chr20	63331605	63331637	chr20:63331605-63331637	0	GGGCAAGCTCAGAACACACACCTGGGCTTCTGG	1	3	13	ACD2	2.0	.
chr20	63334217	63334236	chr20:63334217-63334236	0	TAACAAGCTAAAGAATGCCT	3	3	0	ACC2	-	.
chr20	63339265	63339291	chr20:63339265-63339291	0	GAGCAAGTCCAAACTGGAAACAATCCA	1	2	7	AC3	-	.
chr20	63341179	63341208	chr20:63341179-63341208	0	GAGCTTCCTCTGCACCAATCAAACTTGGTC	1	2	10	AD2	1.0	.
chr20	63343348	63343380	chr20:63343348-63343380	0	GGGCTTGGTCCATGGGGCTGGCCGGGCTTGCAT	1	2	13	DD2	1.0	.
chr20	63343890	63343920	chr20:63343890-63343920	0	AGGCAAGCTGTCCACCCCCGGGAACTAACTG	1	3	11	ACC1	-	.
chr20	63347119	63347146	chr20:63347119-63347146	0	GGGCAGACCCCCTTGTGGAGACAAGCTC	1	2	8	AB1	1.0	.
chr20	63355631	63355660	chr20:63355631-63355660	0	GAGCCAGCCCCCAGGCCTCAGGACTGGTCC	1	2	10	BB2	2.0	.
chr20	63356617	63356638	chr20:63356617-63356638	0	GGACAAGGCCACAAACATCTCC	1	2	2	AD2	1.0	.
chr20	63357327	63357357	chr20:63357327-63357357	0	GAGGAAGCTCCAGGGTCCTCAGAACCAGCTT	1	2	11	AB2	-	.
chr20	63358051	63358082	chr20:63358051-63358082	0	AGCCGTGTTTGCAAACCTCAGCAGGCTTGCCA	1	3	12	BCD1	-	.
chr20	63367215	63367236	chr20:63367215-63367236	0	AAGCACGCTCCAGAGGAAGTCT	1	2	2	AB2	-	dELS
chr20	63368553	63368585	chr20:63368553-63368585	0	GGGCAAGTCCTCCCACCCATCTTAGCCCAGCCT	1	2	13	BD1	-	.
chr20	63369541	63369564	chr20:63369541-63369564	0	GAGCATGTTTTCACAAGCATGAGT	1	2	4	DD4	-	CTCF-only,CTCF-bound
chr20	63370581	63370605	chr20:63370581-63370605	0	CAGCTTGCCCTCACGGGACTTTGCC	1	3	5	ACD2	-	.
chr20	63370984	63371004	chr20:63370984-63371004	0	GGACATGTCTACAAATAGCTC	1	2	1	AC1	-	dELS
chr20	63375385	63375407	chr20:63375385-63375407	0	GAACTCGTCTTCAAAAAAAGTTT	1	2	3	AB2	-	.
chr20	63377672	63377702	chr20:63377672-63377702	0	AAGCCAGCCTGGGGGGCAGGTGAGCCAGCTC	1	2	11	BB2	-	.
chr20	63381037	63381068	chr20:63381037-63381068	0	ACACTAGCCCCCTCAGCCTCCAGAACCTGCTC	1	2	12	BD2	1.0	.
chr20	63385177	63385197	chr20:63385177-63385197	0	TCACAAGTTAGAGACTAGCCT	1	3	1	CCD1	-	.
chr20	63385721	63385744	chr20:63385721-63385744	0	AAAAATATTTGAAAAAACATGTCC	2	2	4	AA1	1.0	.
chr20	63385770	63385793	chr20:63385770-63385793	0	CAACAAGCCCACAAAGCCAAGTTC	1	2	4	CD	1.0	.
chr20	63386049	63386078	chr20:63386049-63386078	0	AAACTATCCTTCACAAACGAAGACAAGCCT	1	1	10	A2	-	.
chr20	63386933	63386953	chr20:63386933-63386953	0	AAACAACCTCAAACCAAGTCC	1	2	1	AD2	1.0	.
chr20	63390392	63390423	chr20:63390392-63390423	0	GAGCAAGTCTCAAGAAAAATTTGAAAATATTT	2	2	12	AA1	-	.
chr20	63394933	63394965	chr20:63394933-63394965	0	AGACATGACCACGCTGGGTGTGAAGACAAGGCC	1	2	13	DD2	-	dELS
chr20	63395988	63396011	chr20:63395988-63396011	0	AGACAAGCTCACAGGAGCAAGTGC	1	1	4	D1	-	.
chr20	63399080	63399102	chr20:63399080-63399102	0	AGGCAGGCTTCCTAGGCTTGGCC	1	2	3	BD2	1.0	.
chr20	63413676	63413695	chr20:63413676-63413695	0	GGAGATGGCTGGACTTGCCC	3	2	0	AD1	-	.
chr20	63414165	63414193	chr20:63414165-63414193	0	CACAATGTCCTCTCCGGGGAGGCTTGCTT	1	3	9	ACD1	1.0	.
chr20	63414649	63414670	chr20:63414649-63414670	0	GAGAATGTTCTGGAACTAGGCT	1	2	2	AD3	1.0	.
chr20	63415581	63415603	chr20:63415581-63415603	0	CAGCAAGCTCCCCCGGCTGGCTC	1	3	3	BCC1	-	.
chr20	63416587	63416612	chr20:63416587-63416612	0	AAACAAGCCTTCGGGTGGGGAGGCCC	1	2	6	AB1	1.0	.
chr20	63419787	63419808	chr20:63419787-63419808	0	GAGCTTGCGCCCAAGCAAGGCC	1	2	2	DD2	1.0	.
chr20	63425854	63425879	chr20:63425854-63425879	0	GGGCTTGTGAACTAGAAAACAAGCCA	1	3	6	CCD2	-	.
chr20	63426371	63426393	chr20:63426371-63426393	0	GGGCTTCTCTCCAAAGCAGGCTT	1	2	3	AB2	-	CTCF-only,CTCF-bound
chr20	63429594	63429625	chr20:63429594-63429625	0	AGGCTTACTTGGTCCTCCAGATGGGCATCCTT	1	2	12	AA2	-	.
chr20	63430329	63430355	chr20:63430329-63430355	0	GGAGATGTCTTATGGCTGAGCATGTCG	1	2	7	AC2	3.0	.
chr20	63434146	63434174	chr20:63434146-63434174	0	GGGCTTGACTCGGGGCCCTGAGCGAGCTC	1	2	9	BD2	1.0	.
chr20	63434655	63434679	chr20:63434655-63434679	0	GGACTTCCCCGCCCCGGGCATTTCC	1	2	5	AA2	-	dELS,CTCF-bound
chr20	63439376	63439406	chr20:63439376-63439406	0	GGGCATGCTCCTGTCGGGGCTGGGGAACCCC	2	2	11	AA1	1.0	.
chr20	63447736	63447764	chr20:63447736-63447764	0	AGGCATGTGCCACCACACCAGGCTAATTT	1	2	9	AD2	1.0	.
chr20	63449416	63449445	chr20:63449416-63449445	0	AGACAAGCCACGCGGCTGTGACACAAGCTG	1	3	10	CCD2	-	.
chr20	63449465	63449494	chr20:63449465-63449494	0	AAACAAGTCCTCGATGTGCGGAGCTATTTA	1	2	10	AC3	1.0	.
chr20	63451617	63451647	chr20:63451617-63451647	0	GGGCAAGCTCCCTTCAGCCAAGAACAAGAGG	1	3	11	CDD3	-	.
chr20	63460637	63460661	chr20:63460637-63460661	0	ACACAAGCCCCTCCTGGGCCAGCCT	1	2	5	BD2	-	.
chr20	63464115	63464137	chr20:63464115-63464137	0	GAGCACGTCTGGAAAACATCCTC	1	2	3	AB2	1.0	pELS
chr20	63464268	63464293	chr20:63464268-63464293	0	AGAGAAGCCTTCTCAGAGGCTGGCCT	1	2	6	AB3	-	pELS
chr20	63475028	63475054	chr20:63475028-63475054	0	TAGGATGTCCTTTCAAAGAGCTAGCTC	1	2	7	AC3	1.0	.
chr20	63477960	63477985	chr20:63477960-63477985	0	AAGCTTCCCTAGCCCCTGGCAAGCCG	1	3	6	ACC2	1.0	.
chr20	63480285	63480312	chr20:63480285-63480312	0	GAGCTGGCCCCATCCTGGAGACCAGCCT	1	2	8	BB2	-	dELS
chr20	63485722	63485746	chr20:63485722-63485746	0	GGACAACTTCCTTCCAGACAGGCCC	1	2	5	AB2	-	.
chr20	63488517	63488539	chr20:63488517-63488539	0	GGGAATGTCCTCGGAACACGCTT	2	2	3	AB3	2.0	DNase-H3K4me3,CTCF-bound
chr20	63488934	63488964	chr20:63488934-63488964	0	GGAGAAGCTCTCCACACACATGGGCTTTCCC	1	2	11	AA2	1.0	.
chr20	63493729	63493749	chr20:63493729-63493749	0	GAGCTTGGCCCAGCCTTGTCC	1	2	1	DD2	1.0	.
chr20	63494334	63494355	chr20:63494334-63494355	0	CAGCAAGCCCAGAAGCATGCAC	2	2	2	CD	1.0	.
chr20	63495042	63495066	chr20:63495042-63495066	2	GGAGATGCCCGCCTCGAACTCGCCC	2	2	5	AB3	1.0	.
chr20	63495991	63496017	chr20:63495991-63496017	1	CAGCTTGTCCAGCACCCAGGCATACTT	1	2	7	AC2	1.0	dELS,CTCF-bound
chr20	63497921	63497947	chr20:63497921-63497947	0	AGGCATCCCTGCCCACAAACCAAGCCC	1	2	7	AD2	-	.
chr20	63501992	63502013	chr20:63501992-63502013	0	GGGCTTCCCTGGGGGCAGGCCC	1	2	2	AB2	-	pELS
chr20	63502544	63502565	chr20:63502544-63502565	0	GGCCATGCCTTGGGGCTGGCTC	2	2	2	BD3	-	pELS
chr20	63502688	63502717	chr20:63502688-63502717	0	GGGCTGGGCTGGCAGCGGGCAAACATGCCT	2	2	10	BD1	-	.
chr20	63508452	63508471	chr20:63508452-63508471	0	AAACCTGTTTGAATTTGTCT	1	2	0	AB2	-	.
chr20	63508721	63508741	chr20:63508721-63508741	0	GAACATTTCATGGGCTAGTTA	1	3	1	ACC2	-	.
chr20	63509881	63509909	chr20:63509881-63509909	0	GTACAAGTTTTTTGTGTGTGGACACGTTT	1	2	9	BD3	2.0	.
chr20	63511153	63511173	chr20:63511153-63511173	0	AGACAAGTTCTCACCATGTTG	1	3	1	CCD2	2.0	.
chr20	63513766	63513787	chr20:63513766-63513787	0	TGAAATGTTTTGGAACTAGTCA	2	3	2	ACC1	-	.
chr20	63519100	63519132	chr20:63519100-63519132	0	AAGCAAGCCACAAAGGCTGTGCCAGCCAAGCCC	1	2	13	CD	-	pELS,CTCF-bound
chr20	63525903	63525927	chr20:63525903-63525927	0	AAAAAAGTTCCAGTAAAGCAAATTT	1	2	5	AA2	1.0	.
chr20	63527908	63527927	chr20:63527908-63527927	0	AAACAATTTGGGACTAGCTG	2	3	0	ACC2	-	.
chr20	63529699	63529725	chr20:63529699-63529725	0	AGGAAGGCCTCATGGTTGGACATGCCT	2	2	7	AB1	-	.
chr20	63536677	63536697	chr20:63536677-63536697	0	GGGCAAGCTTCAAGCTTCGTT	1	2	1	AD4	-	pELS,CTCF-bound
chr20	63537648	63537679	chr20:63537648-63537679	0	AGGGAAGCCAACGGCCCTCTGGGAACAAGCCT	1	2	12	AC1	1.0	.
chr20	63539480	63539499	chr20:63539480-63539499	0	AGTCAGGCCTGAACTTGTCT	2	2	0	BD1	2.0	.
chr20	63541496	63541520	chr20:63541496-63541520	0	GAGCACGTTCCGGGCGGCCAAGTCC	1	2	5	BD2	1.0	.
chr20	63545214	63545244	chr20:63545214-63545244	0	AGGCATCCTTGGAAGGAAGACAGAAATGCTC	1	2	11	AA2	-	pELS
chr20	63551165	63551190	chr20:63551165-63551190	0	GAGCAAGACTGAGCACAAACTGGCCC	1	2	6	BD2	-	.
chr20	63555591	63555621	chr20:63555591-63555621	0	GAACATGCCACAGCCCAGGGGAGGCCAGCCT	1	2	11	BC2	1.0	DNase-H3K4me3,CTCF-bound
chr20	63557736	63557765	chr20:63557736-63557765	0	TGGCTTGTCCCCACCACACCAGGCACGGCC	1	3	10	BCD2	4.0	.
chr20	63558982	63559012	chr20:63558982-63559012	0	GAACTTCCTTGCACTGGTCCCAAGGAAGCCC	1	2	11	AA2	1.0	.
chr20	63563599	63563620	chr20:63563599-63563620	0	CAGCTTGTCCAGAGGCTGGGCC	1	3	2	BCD2	1.0	.
chr20	63566026	63566050	chr20:63566026-63566050	0	GATGAAGCTCTCCCAGAGCTTGCCG	1	3	5	ACD1	1.0	.
chr20	63566976	63567001	chr20:63566976-63567001	0	GGACATGTCCCGGTCTGGGCTGCCCG	1	3	6	ABC2	1.0	pELS,CTCF-bound
chr20	63567045	63567075	chr20:63567045-63567075	1	AACCTTGCCCCTGGCGTGGATGGGGTTGCCC	1	2	11	AD2	-	pELS,CTCF-bound
chr20	63578609	63578640	chr20:63578609-63578640	0	AGAAATGTCTGCCCAACACCCTCAGCTTGTCT	1	2	12	AC2	-	.
chr20	63579682	63579714	chr20:63579682-63579714	0	AAACATGTTTCCCTGAGTTCTGTGAGCTGCTCT	1	2	13	AB4	-	.
chr20	63579826	63579853	chr20:63579826-63579853	0	GGACATCTCCAGGTAGATGAGGATGTCT	1	2	8	AA2	1.0	.
chr20	63582234	63582262	chr20:63582234-63582262	0	AAACAAGGTTATATAAGTAAAAAATGTCT	1	2	9	AD2	-	.
chr20	63584073	63584104	chr20:63584073-63584104	0	AGACTGTCTCAAAAACAGAAACAAACATGTCT	2	2	12	AB1	1.0	.
chr20	63587545	63587566	chr20:63587545-63587566	0	GGGCGTGTTTATAGACTTGATT	1	2	2	BD3	2.0	.
chr20	63593420	63593450	chr20:63593420-63593450	0	AGACAAGGTGATCCTTCTGCTTGACTTGTTT	1	3	11	CCD2	2.0	.
chr20	63596485	63596505	chr20:63596485-63596505	0	TGGTCAGCTCAGGACTTGCCT	1	3	1	ABC1	-	.
chr20	63599895	63599925	chr20:63599895-63599925	0	ACACTTGTGTATATTTCCTAAGAACAAGCTT	1	2	11	DD1	1.0	.
chr20	63601035	63601056	chr20:63601035-63601056	0	AGGGATGCTCTGAAACTAGTCT	2	1	2	A1	-	.
chr20	63607134	63607161	chr20:63607134-63607161	0	CCACAAGTCCATTTCTAGAAACATGCCC	1	2	8	CD	-	.
chr20	63610050	63610077	chr20:63610050-63610077	0	AGGGTTGTCTGAAACAGGGAACAAGTCT	1	1	8	A1	2.0	.
chr20	63611817	63611836	chr20:63611817-63611836	0	AGACTAGCTTGGGCAACACA	2	3	0	ACD2	1.0	.
chr20	63613896	63613918	chr20:63613896-63613918	0	CGACATGTTCGTGAGACTTCTCT	1	2	3	AC2	1.0	.
chr20	63615219	63615241	chr20:63615219-63615241	0	AGACTTTTCTGAGTGACATGCTA	1	3	3	ACC2	-	.
chr20	63628648	63628675	chr20:63628648-63628675	0	AGACCAGCCTGGGCAACAGAGCCTGTCT	1	2	8	BB2	1.0	.
chr20	63637154	63637177	chr20:63637154-63637177	0	GAGCATTCTCAGAAGAGGATGCCC	1	2	4	AA2	-	.
chr20	63638639	63638665	chr20:63638639-63638665	0	AGGCATGTCCATCAGTCAGAATATCTT	2	2	7	AA1	3.0	dELS,CTCF-bound
chr20	63644331	63644355	chr20:63644331-63644355	0	GAGCAAGCACCACTGGGGCCTGCCC	1	2	5	BD2	1.0	.
chr20	63650250	63650280	chr20:63650250-63650280	0	AAACAATTCTCGCAGTGAGCTGGGCTTGTTT	1	1	11	A2	1.0	.
chr20	63651157	63651179	chr20:63651157-63651179	0	CACCATGTTGGCCAGGCTAGTCT	1	3	3	CCD1	-	.
chr20	63660012	63660032	chr20:63660012-63660032	0	AGGCTAGTTTTATGCTTTTCT	1	2	1	AD1	-	pELS
chr20	63661118	63661138	chr20:63661118-63661138	0	GGGCAAGAGTGGGACTTGCCT	1	2	1	DD1	-	.
chr20	63661221	63661241	chr20:63661221-63661241	0	AAGCTTGTCTCAGGGCAGCTT	1	2	1	AB1	-	DNase-H3K4me3
chr20	63661828	63661856	chr20:63661828-63661856	0	GTGCTTGCTTGTGTCTGGTCAGCTTGCTA	1	3	9	CCD1	-	.
chr20	63663990	63664020	chr20:63663990-63664020	0	AGGCATGTGCTGTGTTGCTGGAGACATCCTC	1	2	11	AD2	1.0	.
chr20	63666050	63666077	chr20:63666050-63666077	0	GGACTTGGTCAAGAGCGGAAGCAAGCAC	1	2	8	DD2	1.0	.
chr20	63668954	63668973	chr20:63668954-63668973	0	CAGCAAGCTCAAGCTGACCC	1	3	0	ABC2	-	.
chr20	63669152	63669177	chr20:63669152-63669177	0	GTGATTGTTTTTTGACAAACATGCCA	1	3	6	ACD1	-	.
chr20	63677499	63677531	chr20:63677499-63677531	0	CAGCTAGTCGGGAGACAGACACGAGAATTGCTT	1	3	13	ACC2	2.0	.
chr20	63678439	63678460	chr20:63678439-63678460	0	AGGCCTGTTTTCAGGCCTGTTT	1	2	2	BB2	-	.
chr20	63681288	63681317	chr20:63681288-63681317	0	GTGCTTGTCCGGTTTGTGGAGGGCACGCCC	1	2	10	BD3	3.0	.
chr20	63682078	63682097	chr20:63682078-63682097	0	GAGCTGGCCCGGGCCTGTCC	2	2	0	BB2	-	dELS,CTCF-bound
chr20	63686536	63686557	chr20:63686536-63686557	0	GGCCTTGCCTCTGGGCTTGGTT	1	2	2	DD3	-	dELS,CTCF-bound
chr20	63687130	63687155	chr20:63687130-63687155	0	GGTCAAGCCCTTCTAGGAACTTCCTT	1	2	6	AD3	-	dELS,CTCF-bound
chr20	63696032	63696063	chr20:63696032-63696063	0	GGGCCTGCCTCTGAGAAGCCCTGAGCTACCTT	1	2	12	AB3	1.0	pELS,CTCF-bound
chr20	63697598	63697618	chr20:63697598-63697618	0	CATCTAGCCTGAGGCATGCCA	2	3	1	CCD1	4.0	pELS,CTCF-bound
chr20	63698654	63698678	chr20:63698654-63698678	0	AAGCTTATTTTTATAAAGCTTTTTC	1	2	5	AA2	-	dELS,CTCF-bound
chr20	63699075	63699101	chr20:63699075-63699101	0	AAGCTTCTCCCTCTCTGGGGCAGGCTC	1	2	7	AB2	1.0	dELS,CTCF-bound
chr20	63699935	63699967	chr20:63699935-63699967	0	GAACATGGCCTGGGTCTTCCTCAAGGCAAGATC	1	2	13	DD2	1.0	dELS
chr20	63700614	63700638	chr20:63700614-63700638	0	GAGCAGGCCTGGGTCAGGCAATCTC	1	2	5	AB2	1.0	.
chr20	63703299	63703329	chr20:63703299-63703329	0	AGACAACCCCATCCCAGTGCCAGACAAGCTT	1	1	11	A2	-	.
chr20	63703506	63703532	chr20:63703506-63703532	0	GAACTTCTCTGGCCTACAGACAGGTCC	1	2	7	AB2	1.0	.
chr20	63705981	63706003	chr20:63705981-63706003	0	AGGCATGACCAGTGAACACGCCC	1	2	3	BD2	-	pELS,CTCF-bound
chr20	63707053	63707074	chr20:63707053-63707074	0	AAACATGTACTTGTACAAGCCC	2	2	2	DD2	-	pELS,CTCF-bound
chr20	63716353	63716376	chr20:63716353-63716376	0	ATGCATGTTTCTAGGAATTTGTCC	1	2	4	AD2	-	.
chr20	63721399	63721426	chr20:63721399-63721426	0	CAGGTTGCCTCTGTACTGGGGCAAGTCC	1	2	8	AC3	-	.
chr20	63730203	63730234	chr20:63730203-63730234	0	GAACATGTTCTCAGTCTCCTTTCAGCCAGTCT	1	2	12	BC1	-	.
chr20	63730674	63730702	chr20:63730674-63730702	0	GGGTTTCTCCATGTTGGCCAAGCTAGTCT	1	2	9	AA1	-	.
chr20	63731224	63731249	chr20:63731224-63731249	0	GGGCATATTCTGGAGCAGCCAAGTCC	1	2	6	AD2	-	.
chr20	63735268	63735292	chr20:63735268-63735292	0	TGGCAAGGCTGGCACCAACAAGCCC	1	3	5	CCD2	-	pELS,CTCF-bound
chr20	63743712	63743731	chr20:63743712-63743731	0	AAGGATGTCTAAGCTAATCC	1	2	0	AA2	-	.
chr20	63748640	63748664	chr20:63748640-63748664	0	GGGCTTCTCTGAGGTGGGCTGGCCT	1	2	5	AB2	-	.
chr20	63749681	63749706	chr20:63749681-63749706	0	AGACAAGCCACAGTAGAAACTTCCCA	1	3	6	ACC1	-	.
chr20	63750223	63750245	chr20:63750223-63750245	0	AGTCAAGCCCCATATGCTTGCTT	1	2	3	DD2	-	.
chr20	63750704	63750723	chr20:63750704-63750723	0	GGACTAGCCTGGGCAACACA	2	3	0	ACD2	1.0	.
chr20	63751099	63751126	chr20:63751099-63751126	0	AAACATGTCGGCCTGGTGCAGCTACCCC	1	3	8	ACC1	1.0	dELS
chr20	63756654	63756684	chr20:63756654-63756684	0	CTGCGTGTTCCCAGCACCCTCGAACAAGCCT	1	3	11	BCD1	1.0	.
chr20	63756982	63757014	chr20:63756982-63757014	0	GGGCATGCCCTGGCGGGGAAGGGGGGCTTCTGG	1	3	13	ACD2	2.0	.
chr20	63765600	63765624	chr20:63765600-63765624	0	AAACTTTTTCTGTAGAGACAAGGTC	1	2	5	AD2	-	.
chr20	63767811	63767840	chr20:63767811-63767840	0	GGGCAAGTCCATCCAGGGCTGGGCAAGTCC	2	0	10	0	-	.
chr20	63770427	63770452	chr20:63770427-63770452	0	TGGCAAGTCCTCTGACAGGGATGTCA	1	3	6	ACC2	1.0	.
chr20	63770534	63770561	chr20:63770534-63770561	0	AAACTAGTTCAGTTTTTCTAGAATGTTC	1	2	8	AC1	-	.
chr20	63787425	63787449	chr20:63787425-63787449	0	GGGCAACCTGCAGTGCAGCAAGCTC	1	3	5	ACC2	1.0	dELS,CTCF-bound
chr20	63797844	63797876	chr20:63797844-63797876	0	GGGGTTGTTTGATTTTTTCTTGTAAAGTTGTTT	1	2	13	AA2	-	.
chr20	63801695	63801726	chr20:63801695-63801726	0	AAACACGTCTGAACATCAGAAGGAACAAACTC	1	2	12	AB2	1.0	.
chr20	63802222	63802244	chr20:63802222-63802244	0	AGACTAGCCTGGCCAACATGGTA	1	3	3	CCD1	3.0	.
chr20	63814669	63814695	chr20:63814669-63814695	0	TGACAAGCCACAGACACAGCCATGTCC	1	3	7	CCD2	-	.
chr20	63816952	63816980	chr20:63816952-63816980	0	AAACTAGCCGGGCATGGTGGCGCATGCCT	1	2	9	CD	1.0	.
chr20	63818012	63818034	chr20:63818012-63818034	0	GAACTCGCCCAAACAGCAAGCTC	1	2	3	BC2	-	.
chr20	63818447	63818475	chr20:63818447-63818475	0	AGGCCAGTGCGGACCCCCAGGGCATGTTC	2	2	9	BD1	1.0	.
chr20	63821644	63821666	chr20:63821644-63821666	0	CACCATGTCAGCCAGGCTAGTCT	1	3	3	CCD1	1.0	.
chr20	63822575	63822598	chr20:63822575-63822598	1	AGACATGTCCACAGGAAGATGCAC	2	2	4	AD1	-	dELS
chr20	63822837	63822861	chr20:63822837-63822861	0	GACCCTGTCTGTACAAAACATGTTT	2	2	5	BD4	1.0	.
chr20	63822960	63822988	chr20:63822960-63822988	0	AGACCAGCCTGGGCAACATGGACAAACCC	1	2	9	AB3	-	.
chr20	63824324	63824344	chr20:63824324-63824344	0	AAGCTGGCTTTGAACTTGCCA	1	2	1	BC2	1.0	.
chr20	63829387	63829408	chr20:63829387-63829408	0	ATGCTTGTCCCCAGGCTGGCCT	1	2	2	BD3	-	pELS,CTCF-bound
chr20	63833278	63833307	chr20:63833278-63833307	0	AGGGCTGCCTGTCTTGGTAGAAACTTGCTG	1	3	10	ABC1	1.0	.
chr20	63838314	63838341	chr20:63838314-63838341	0	AGACAAACCCAAACTGAGGGGCTTTCTT	1	2	8	AA2	1.0	.
chr20	63840112	63840134	chr20:63840112-63840134	0	AGACTAGCCTGGCCAACATGGTG	1	3	3	CCD1	-	.
chr20	63840533	63840562	chr20:63840533-63840562	0	GTGCTTGCTTGCTGGTGGCTAACCATGTCT	1	2	10	DD2	2.0	dELS,CTCF-bound
chr20	63843028	63843047	chr20:63843028-63843047	0	AGACAAGCCTGGGCAAGATG	3	2	0	CD	-	.
chr20	63844218	63844245	chr20:63844218-63844245	0	GGGCTTGCCTGGTCCTGGGAGCTGGGCA	1	3	8	BCD2	-	.
chr20	63850210	63850235	chr20:63850210-63850235	0	AGGCGAGTCTTCCTGCGGACGTGTTT	1	2	6	BB2	3.0	dELS
chr20	63851863	63851885	chr20:63851863-63851885	0	AGACCAGCCTGACCAACATGCTG	1	3	3	BCC1	-	.
chr20	63852618	63852640	chr20:63852618-63852640	0	AGACTAGCCTGACCAACATGGTA	1	3	3	CCD1	2.0	.
chr20	63856801	63856828	chr20:63856801-63856828	0	GAGCTTGCAGTGAGCTGAGAACATGCCA	1	3	8	CCD2	-	.
chr20	63857069	63857095	chr20:63857069-63857095	0	GGACACACCTCGGAGAAGAGCAAGCCT	1	2	7	AB1	-	.
chr20	63859084	63859105	chr20:63859084-63859105	0	AAACAAGTCCCAGAGCAGATCA	1	3	2	ABC2	-	.
chr20	63860512	63860544	chr20:63860512-63860544	0	GGATTTGCCAAACTCCCTGATTGTAGCATGTTT	1	3	13	ACC1	-	.
chr20	63860963	63860988	chr20:63860963-63860988	0	AAACTTGCAGGACCCACAGCAAGCCT	1	3	6	CCD2	-	.
chr20	63861428	63861460	chr20:63861428-63861460	0	AGGCCAGGTCACAAAGGCCATCAGGGCTTGTCC	1	2	13	BD1	-	.
chr20	63863463	63863490	chr20:63863463-63863490	0	GGGCAGGTCTTAGTGGCTGGACATTCCC	1	2	8	AB2	-	pELS,CTCF-bound
chr20	63864119	63864140	chr20:63864119-63864140	0	AGGGAAGTTGCGGGACTTGTTT	1	2	2	AC1	1.0	PLS,CTCF-bound
chr20	63864442	63864474	chr20:63864442-63864474	0	TAAAAAGTCCCCATGAAAAGGACAAACTAGCCA	1	3	13	ACC1	1.0	PLS,CTCF-bound
chr20	63873154	63873178	chr20:63873154-63873178	0	GGGATAGTTCCCTGGAGTCAAGTTC	1	2	5	AD2	-	dELS
chr20	63874565	63874592	chr20:63874565-63874592	0	GGTCTTGCTTTGCTACCTAGGCTGGTCT	1	2	8	BD3	-	.
chr20	63874939	63874967	chr20:63874939-63874967	0	AGACTAGCCTGACCAACATGGAGAAACCC	1	2	9	AA1	-	.
chr20	63875377	63875402	chr20:63875377-63875402	0	TGGAATGTTTCCCAGAAGACATGTTC	1	2	6	AC3	-	.
chr20	63875965	63875994	chr20:63875965-63875994	0	AAGCTTGTTTTGGTATTTGCTGGCTATTTT	1	2	10	AC1	-	.
chr20	63876691	63876723	chr20:63876691-63876723	0	GAGCTTGTCTTGAAGGTCCTGGGGGACCAGGCT	1	2	13	BD1	1.0	.
chr20	63878429	63878452	chr20:63878429-63878452	0	GAGCTGGTTCACTTGGAGTTGTTT	1	2	4	AB2	-	dELS
chr20	63887102	63887126	chr20:63887102-63887126	0	GAGCAAGCTCCTCTAGGCCAAGCCG	1	2	5	CD	1.0	.
chr20	63888976	63889006	chr20:63888976-63889006	0	GGACCTGTCCCTGTGGTTGTTGGGCATGGCC	2	2	11	BD3	-	.
chr20	63890493	63890518	chr20:63890493-63890518	1	AATCTAGCTTTAACGGAAGCAAATTC	1	2	6	AD3	-	.
chr20	63891519	63891542	chr20:63891519-63891542	0	AAGCATTCCTTTGGGGGAAAGTCC	1	2	4	AA2	-	dELS
chr20	63893127	63893153	chr20:63893127-63893153	0	GGGCATGCCACCACGCCCAGCTAATTT	1	3	7	ACC1	-	.
chr20	63895923	63895952	chr20:63895923-63895952	0	GAACTCGTCCGTTCAGGTTCTAACTTGTTG	1	3	10	BCC2	1.0	.
chr20	63897194	63897216	chr20:63897194-63897216	0	AGACTAGCCTGGCCAACATGGTG	1	3	3	CCD1	2.0	.
chr20	63899286	63899317	chr20:63899286-63899317	0	TGACATCCCTGAAGAGGATTAGCAGCTAGTCT	1	3	12	ACC2	-	dELS
chr20	63900264	63900284	chr20:63900264-63900284	0	GACCAGGTTTGGGACATGTCT	2	2	1	BD1	-	.
chr20	63903749	63903771	chr20:63903749-63903771	0	AGACTAGCCTGGCCAACATGGCG	1	3	3	CCD1	1.0	.
chr20	63904596	63904617	chr20:63904596-63904617	0	AGGCATCCTTGTAAACCTGCTC	1	2	2	AB2	-	dELS,CTCF-bound
chr20	63907419	63907440	chr20:63907419-63907440	0	AAGCCAGCTCCCAGACATACCT	2	2	2	AB3	2.0	.
chr20	63907977	63908005	chr20:63907977-63908005	0	AGGCTAGTCTCGAACTCCTGAGCTCGTGA	1	3	9	BCD2	-	.
chr20	63910097	63910127	chr20:63910097-63910127	0	AGACTCGTTCTGTTCCTGGGGGTGCTTGCTT	1	2	11	BD2	2.0	.
chr20	63911417	63911447	chr20:63911417-63911447	0	GGGCTTGTTACTGTGTGAAAAGGGCCAGCTG	1	3	11	BCC2	1.0	dELS,CTCF-bound
chr20	63920561	63920584	chr20:63920561-63920584	0	GGTCTTGTCTGCCTAGGCATGTGT	1	2	4	DD3	-	.
chr20	63925567	63925588	chr20:63925567-63925588	0	AGGCAAGTTCTTCATCTAGTCT	1	2	2	CD	-	.
chr20	63929129	63929149	chr20:63929129-63929149	0	AAACAACCGCGGAGCTTGCTT	1	2	1	AD1	-	.
chr20	63929291	63929322	chr20:63929291-63929322	0	GGACATGGTTTTGGTTTGCAGGAAGCTTGCCT	1	1	12	D2	-	.
chr20	63929348	63929375	chr20:63929348-63929375	1	CGACAACCCGGAGGCCGCGGACAAGTTT	1	3	8	ACC2	1.0	.
chr20	63929922	63929948	chr20:63929922-63929948	0	GAACAAGCCATAGCGTACAGATTGTCC	1	3	7	ACC2	1.0	.
chr20	63941424	63941452	chr20:63941424-63941452	0	GGGCAAGCTCACCATCAGGCAGAAAGCTA	1	3	9	ACC2	-	PLS,CTCF-bound
chr20	63942490	63942515	chr20:63942490-63942515	0	CTGCTTGCCAGGTGAAGAGCATGTTC	1	3	6	CCD1	-	.
chr20	63943277	63943307	chr20:63943277-63943307	0	CAGCAGGCTCCCTGGCTGCTGGGACATGTCT	1	2	11	BC1	1.0	.
chr20	63946744	63946768	chr20:63946744-63946768	0	AGGCATGGCTGAGGCGGGCAGGCTC	1	2	5	BD2	1.0	.
chr20	63948450	63948478	chr20:63948450-63948478	0	GAGCATGGTCAGGGGAGAAAAGCAAGCTG	1	2	9	CD	-	.
chr20	63952271	63952295	chr20:63952271-63952295	0	GGTCTTGCCTGGCATGGGCATGCAC	1	2	5	DD3	1.0	.
chr20	63952457	63952483	chr20:63952457-63952483	0	CAACATGCCCCTCCACGGGGCTGCTCT	1	3	7	ABC2	1.0	pELS
chr20	63954050	63954079	chr20:63954050-63954079	0	GAGCTAGCCCACAGGAGCCAATGCAGGCCT	1	2	10	BD1	-	.
chr20	63954308	63954339	chr20:63954308-63954339	0	GGACCTGTTCCTGCACCAGCACGGGCCAGCTC	1	2	12	BB2	-	.
chr20	63954572	63954602	chr20:63954572-63954602	0	GGACACGCTCGGGGAACAGTGAGAAAAGCCC	1	2	11	AB2	-	.
chr20	63958143	63958165	chr20:63958143-63958165	0	CAAAGTGCTCCTGGAACTTGTCT	1	3	3	ABC1	-	pELS
chr20	63958982	63959010	chr20:63958982-63959010	0	CAGCAAGACCCCAGGGCCCGAACTAGTCC	1	2	9	CD	1.0	dELS,CTCF-bound
chr20	63961251	63961276	chr20:63961251-63961276	0	AGCCCTGTCCCCTCCTGGGCTAGCCC	1	2	6	BD4	-	.
chr20	63962512	63962538	chr20:63962512-63962538	0	TCCCAAGTCTCAGGCCAAGGCATGCCC	1	3	7	CDD2	1.0	.
chr20	63962755	63962776	chr20:63962755-63962776	0	GGACTTGTCTGTGGGCTCCTCA	1	3	2	ABC2	1.0	.
chr20	63966584	63966611	chr20:63966584-63966611	0	AGGTTTGCTCACTCCGATGGGCTTGCTG	1	2	8	AC2	-	.
chr20	63968661	63968682	chr20:63968661-63968682	0	AGACTTGTCTCCAGGCTTGGCA	1	2	2	CD	-	pELS
chr20	63972556	63972579	chr20:63972556-63972579	0	GGGCATTCCCTGTGAGGCTAGCGT	1	2	4	AD2	3.0	dELS,CTCF-bound
chr20	63973047	63973072	chr20:63973047-63973072	0	TGACATCTTTGTATGGGGGCATGCTG	1	3	6	ACC2	1.0	.
chr20	63977452	63977478	chr20:63977452-63977478	0	AGGCTTCCTCTACTTGAGAGCTAGCTC	1	1	7	A2	-	dELS
chr20	63980231	63980259	chr20:63980231-63980259	0	AGGCTTGCAACCAGCTATTCGGCTTGCTC	1	3	9	CCD2	-	.
chr20	63980558	63980578	chr20:63980558-63980578	2	CAGAATGTCCAAGGCATGTTG	2	3	1	ACC1	-	pELS,CTCF-bound
chr20	63980939	63980958	chr20:63980939-63980958	2	GTGCAAGCTCGACCTAGCTT	2	2	0	DD2	1.0	PLS,CTCF-bound
chr20	63994579	63994604	chr20:63994579-63994604	0	AGACCAGCCTTGGGGAGAACCTGTCT	1	2	6	BB2	-	.
chr20	63997269	63997288	chr20:63997269-63997288	0	CAGCATGCGTCAGCATGTTC	3	3	0	CCD2	1.0	.
chr20	63999821	63999840	chr20:63999821-63999840	0	AAACTTGTTAGAGCAAATCT	2	2	0	AC2	1.0	dELS
chr20	64000523	64000549	chr20:64000523-64000549	0	GGAGTTGTCCTGAAGGAAATCATGCTC	1	2	7	AD2	1.0	.
chr20	64001420	64001449	chr20:64001420-64001449	0	GGGCAAGTTCCCATCCTGGAAGGGATGCTT	1	1	10	A2	-	.
chr20	64003141	64003160	chr20:64003141-64003160	0	TGTGTTGTCCAAGCTTGTCT	2	3	0	ACD1	-	.
chr20	64003522	64003551	chr20:64003522-64003551	0	GAACGTGCTTTCCTCTGTCGAGGCTGGTTT	1	2	10	BB2	1.0	dELS,CTCF-bound
chr20	64006296	64006316	chr20:64006296-64006316	0	GGAGTAGCTCGTAGCTTGCTC	1	2	1	AC2	-	.
chr20	64007326	64007353	chr20:64007326-64007353	0	GAGCAGGTACCTGCAGGAGAGCTAGCTC	1	2	8	BD1	1.0	.
chr20	64007666	64007685	chr20:64007666-64007685	0	CATGTTGTCCAGGCTAGTCT	2	3	0	ACD1	1.0	.
chr20	64008297	64008328	chr20:64008297-64008328	0	GGGTTTGCTCACTGCAGCCTGTGAGATTGTTT	1	2	12	AA2	1.0	dELS
chr20	64009893	64009920	chr20:64009893-64009920	0	GGACTGGTTTCTTTTGTTCAGCATGTTT	1	2	8	BC2	-	dELS
chr20	64010205	64010225	chr20:64010205-64010225	0	GAGCATGTTCCAAACTCGGTT	2	2	1	BD4	1.0	.
chr20	64011288	64011307	chr20:64011288-64011307	0	TGGCTTGCTCTGGCAAGGCT	3	3	0	CCD1	-	dELS
chr20	64014731	64014755	chr20:64014731-64014755	0	TAGCCTGCCTACGTCAAACATGCTC	1	2	5	BC3	1.0	.
chr20	64018275	64018294	chr20:64018275-64018294	0	GGTCATCCTCAGGCTAGTCT	3	2	0	AD1	1.0	.
chr20	64022162	64022189	chr20:64022162-64022189	0	TTTCTTGTCCTCATCCTCAGGCTTGTCT	1	3	8	CDD2	-	.
chr20	64025816	64025842	chr20:64025816-64025842	0	AGACTAATCCTGTAGCAGAGCAAGGCC	1	2	7	AD2	-	.
chr20	64029579	64029609	chr20:64029579-64029609	0	AAAGATGCCCGGCAGCAGGGTGGGCTTCCCC	1	2	11	AA2	1.0	.
chr20	64030492	64030515	chr20:64030492-64030515	0	AGGCTTGCCTGTAGGGGCACCTCC	1	2	4	AB4	-	.
chr20	64034983	64035004	chr20:64034983-64035004	0	AAGAATGTTTCAGGCCATGTTC	1	2	2	AD2	-	.
chr20	64039390	64039409	chr20:64039390-64039409	0	GAGCTTGGCCAGGCTATTTC	2	2	0	AD2	1.0	dELS,CTCF-bound
chr20	64040991	64041013	chr20:64040991-64041013	0	AGACTAGGTCTAGGGGCATGTGT	1	2	3	DD2	-	dELS,CTCF-bound
chr20	64041158	64041181	chr20:64041158-64041181	0	AGGCATGTCTCCCTCAGCATGATA	1	3	4	CCD1	-	dELS,CTCF-bound
chr20	64045183	64045215	chr20:64045183-64045215	0	GGGCATTTCCAGCCTCTGGGCTGGGACTTGCTT	1	1	13	A2	-	dELS,CTCF-bound
chr20	64046262	64046291	chr20:64046262-64046291	0	GCACATGTCCATCCCGCCCCAGGCTTGCTG	1	2	10	CD	-	.
chr20	64046890	64046915	chr20:64046890-64046915	0	GAGCTTGCTGTGAACCGAGATTGCTC	1	2	6	AC2	-	.
chr20	64052345	64052374	chr20:64052345-64052374	0	AAGCTTTCTCTACAAGGGTGGGGCTGGCCT	1	2	10	AB2	-	.
chr20	64052866	64052897	chr20:64052866-64052897	0	AGGCTTCCTTTGGGACCCGTGGAGGCATGTCT	1	1	12	A2	1.0	.
chr20	64055350	64055371	chr20:64055350-64055371	0	AAACAAATCCACAAACAAGCCA	1	2	2	AC2	-	.
chr20	64056066	64056086	chr20:64056066-64056086	0	GAGCAAGCCTGGAGCAGGCCG	1	2	1	BC3	1.0	pELS,CTCF-bound
chr20	64057621	64057647	chr20:64057621-64057647	0	GGGGAAGCTCCGTGGAGGAGGAAGTCC	1	2	7	AA2	-	.
chr20	64057686	64057706	chr20:64057686-64057706	0	GAGAATGCTCTGAGCAAGGTC	1	2	1	AD3	-	.
chr20	64058073	64058105	chr20:64058073-64058105	0	GTAGTTGCTTCCACGCAGGACTAGAGCATGTCA	1	3	13	ACD1	1.0	pELS,CTCF-bound
chr20	64060316	64060347	chr20:64060316-64060347	0	GGAGAAGCCTATGTGTCTGGCCAGGCAGGCTC	1	2	12	AB3	-	.
chr20	64060616	64060639	chr20:64060616-64060639	0	GGACTTGCTTGGATGGTCTAGGCT	1	2	4	DD1	-	.
chr20	64064217	64064241	chr20:64064217-64064241	0	GGGCAAGCCTCCTCTGGGAGTGTCT	1	2	5	AB1	-	pELS
chr20	64065325	64065356	chr20:64065325-64065356	0	GGGGTTGTGCGGGCGGTAGGTGGGACAAGCCC	1	2	12	AD1	-	dELS
chr20	64067697	64067718	chr20:64067697-64067718	0	GAGCCTTCTTGGGGACATGCTT	2	2	2	AB1	1.0	.
chr20	64072265	64072290	chr20:64072265-64072290	0	CGGCATGTCCTGCCCTCAACCTGCCT	1	3	6	BCC2	1.0	dELS
chr20	64074493	64074519	chr20:64074493-64074519	0	CAGCTTGCTCTCCCGGGAGGCCTGCCA	1	3	7	BCC2	-	dELS
chr20	64076213	64076232	chr20:64076213-64076232	0	GGCCTAGCCTGGGCTGGCTC	2	2	0	BD3	1.0	.
chr20	64077538	64077560	chr20:64077538-64077560	0	GGACATGCCCCCCAAACATGGTT	2	1	3	D1	2.0	pELS,CTCF-bound
chr20	64078351	64078375	chr20:64078351-64078375	0	GGGCTTTCTTTCAGGGGTCAAGTTT	1	2	5	AD2	-	pELS,CTCF-bound
chr20	64080669	64080691	chr20:64080669-64080691	0	AGGCTTCTCATCGCAGCATGCTT	1	3	3	ACC2	1.0	pELS,CTCF-bound
chr20	64086531	64086558	chr20:64086531-64086558	0	GGAAATGCTGAGATCTAAAAGCATGTTT	1	2	8	AC1	1.0	.
chr20	64087142	64087173	chr20:64087142-64087173	0	GGGCTATCCCTAGTATCCTCGCACACAAGCTC	1	2	12	AD2	-	.
chr20	64087208	64087239	chr20:64087208-64087239	0	GGGCTATCCCTAGTATCCTCGCACACAAGCTC	1	2	12	AD2	-	.
chr20	64087274	64087305	chr20:64087274-64087305	0	GGGCTATCCCTAGTATCCTCGCACACAAGCTC	1	2	12	AD2	-	.
chr20	64087340	64087371	chr20:64087340-64087371	0	GGGCTATCCCTAGTATCCTCGCACACAAGCTC	1	2	12	AD2	-	.
chr20	64087406	64087437	chr20:64087406-64087437	0	GGGCTATCCCTAGTATCCTCGCACACAAGCTC	1	2	12	AD2	1.0	.
chr20	64087472	64087503	chr20:64087472-64087503	0	GGGCTATCCCTAGTATCCTCGCACACAAGCTC	1	2	12	AD2	1.0	.
chr20	64087538	64087569	chr20:64087538-64087569	0	GGGCTATCCCTAGTATCCTCGCACACAAGCTC	1	2	12	AD2	-	.
chr20	64087604	64087635	chr20:64087604-64087635	0	GGGCTATCCCTAGTATCCTCGCACACAAGCTC	1	2	12	AD2	1.0	.
chr20	64087711	64087734	chr20:64087711-64087734	0	GAACATGTGTGTTTGAGGTTGTCT	1	2	4	AD2	-	.
chr20	64092261	64092280	chr20:64092261-64092280	0	GGGCAGGTTTGGGCATTTCT	2	2	0	AB2	3.0	.
chr20	64096037	64096062	chr20:64096037-64096062	0	GAGGTTGCCTCGTGATGTGCATGTCC	1	2	6	AD2	-	.
chr20	64098927	64098955	chr20:64098927-64098955	0	GGGCTTTTCCCTGTGGGCCAGGGATGCTC	1	2	9	AA2	-	.
chr20	64099363	64099383	chr20:64099363-64099383	0	GGACTTGCCCTGAGCTTGGAG	1	3	1	CDD3	-	.
chr20	64101246	64101268	chr20:64101246-64101268	0	GGGCAAGTTCTGTAGGATTTTCT	1	2	3	AA1	-	.
chr20	64101893	64101924	chr20:64101893-64101924	0	TGACTAGCTCCCTTGCCCTCCAGGACTGGGTT	1	3	12	BCD2	-	pELS,CTCF-bound
chr20	64102978	64103002	chr20:64102978-64103002	0	AAACAAATCCAGGGACAGCTTGTTC	1	2	5	AC2	-	pELS,CTCF-bound
chr20	64108069	64108093	chr20:64108069-64108093	0	GAACTTGTTGGCCATAGGCAACCCA	1	3	5	ACC1	-	pELS,CTCF-bound
chr20	64109913	64109935	chr20:64109913-64109935	0	GAGCCTGTCCTGAAGGCTGGTCT	1	2	3	BB2	-	.
chr20	64112012	64112041	chr20:64112012-64112041	0	GAACAATTCCTGCTCTCGTGGGGCTGGCCC	1	2	10	AB2	-	dELS,CTCF-bound
chr20	64116570	64116589	chr20:64116570-64116589	0	AGCAAAGTCCAGACAAGCCT	3	2	0	AD4	-	dELS
chr20	64116987	64117007	chr20:64116987-64117007	0	TGGCAAGCCATGGCCTTGCTC	1	3	1	CCD2	1.0	.
chr20	64120124	64120148	chr20:64120124-64120148	0	AGGCTTGCACGTGTTGGGCCAGCCC	1	2	5	BD2	1.0	dELS,CTCF-bound
chr20	64121209	64121229	chr20:64121209-64121229	0	TGTCTTGCTAGAGACTTGTTT	1	3	1	CCD1	2.0	.
chr20	64122575	64122598	chr20:64122575-64122598	0	AGGCAATTCAATAAAGGCAAGTTT	1	2	4	AC1	1.0	.
chr20	64122887	64122915	chr20:64122887-64122915	0	AGACAAGCCCAAGGCTGTAAGACAATTTT	1	1	9	A1	-	.
chr20	64123359	64123381	chr20:64123359-64123381	0	GAGAAAGCCTGGAGAACATGGTT	1	2	3	AD3	-	.
chr20	64123670	64123692	chr20:64123670-64123692	0	GAGAAAGCCTGGAGAACATGGTT	1	2	3	AD3	2.0	.
chr20	64123980	64124002	chr20:64123980-64124002	0	GAGAAAGCCTGGAGAACATGGTT	1	2	3	AD3	2.0	.
chr20	64128418	64128444	chr20:64128418-64128444	0	GATCATGTCTGTGAATTAGACAATTTT	1	2	7	AD3	-	.
chr20	64131528	64131550	chr20:64131528-64131550	1	GGACATGCCCAGTGTGGATGCCC	2	2	3	AD1	1.0	CTCF-only,CTCF-bound
chr20	64140054	64140085	chr20:64140054-64140085	0	GAAGAAGCCTCTGTCCACTCTGGGCCTTGCCC	1	2	12	AD2	-	.
chr20	64140276	64140299	chr20:64140276-64140299	0	TGACAAGTCCTATAAAACCTGTTA	1	3	4	BCC2	1.0	.
chr20	64142189	64142216	chr20:64142189-64142216	0	AAAAAAGTTGAGCTATAAAAACAAGTTG	1	3	8	ACC1	-	.
chr20	64143804	64143829	chr20:64143804-64143829	0	GGACATGTGTGTGAGTGAGAATGCTC	1	2	6	AD2	-	.
chr20	64143840	64143867	chr20:64143840-64143867	0	ATGCATGTTTAGGTGAGTGGGCATGTAC	1	2	8	DD3	1.0	.
chr20	64146226	64146251	chr20:64146226-64146251	0	GGACATGCCCTTGTTTGAGCTTGGCC	2	1	6	D1	-	.
chr20	64147885	64147912	chr20:64147885-64147912	0	GTGCAAGTCTGGGCCCAGGGGCTTCCCC	1	2	8	AD3	-	.
chr20	64149700	64149729	chr20:64149700-64149729	0	AGGCATGTACATTTGTACACAGACATGCAC	1	2	10	DD2	1.0	.
chr20	64159522	64159541	chr20:64159522-64159541	0	AGACTAGCCTGGACTTGGCC	3	1	0	D1	-	.
chr20	64159656	64159687	chr20:64159656-64159687	0	GAGCTTCCCTCGGCATCAGGGGAAGCTGGCCC	1	2	12	AB2	1.0	.
chr20	64162778	64162804	chr20:64162778-64162804	0	AGACATCCTAGCACTCACAGCATGTCC	1	3	7	ACC2	-	pELS
chr20	64163158	64163182	chr20:64163158-64163182	0	AAACATGCTCTCTTAGAGAAAGCTG	1	2	5	AC1	-	.
chr20	64168684	64168713	chr20:64168684-64168713	0	GGGGTTGCTTGGAGTTGATTGGATATGTTC	1	2	10	AA2	-	.
chr20	64169833	64169861	chr20:64169833-64169861	0	TAACTTGTTCAGTTCTCATGAACGTGTTC	1	2	9	BC2	-	.
chr20	64170066	64170086	chr20:64170066-64170086	0	GGACATATCTAGAGCCTGTCC	1	2	1	AB2	-	.
chr20	64170123	64170154	chr20:64170123-64170154	0	TGGGTTGTTACCCACGATTCCCAAACATGCCT	1	3	12	ACC1	-	.
chr20	64180983	64181011	chr20:64180983-64181011	0	TGTTTTGCCTGGGCATAGAGGACATGCCC	1	3	9	ACD1	2.0	.
chr20	64181523	64181542	chr20:64181523-64181542	0	AAGCCTTCCCAAACAAGTCC	3	2	0	AB1	1.0	dELS
chr20	64182774	64182806	chr20:64182774-64182806	0	AACCCAGTCTGGAGAACCAAAGGGGACTTGCTG	1	3	13	BCD1	-	.
chr20	64184584	64184603	chr20:64184584-64184603	0	AGAATTGTTTTGACTAGTCT	2	2	0	AC2	-	.
chr20	64185273	64185299	chr20:64185273-64185299	0	AAGCTGGCTCAGCAGGGAGGCAAGACC	1	2	7	BD2	-	.
chr20	64186293	64186316	chr20:64186293-64186316	0	GAGCTGATCCCGAGAGGCTTGTTT	1	2	4	AB1	2.0	.
chr20	64195218	64195244	chr20:64195218-64195244	0	AAGATTGCTTACTGCATTGGCTTGTTT	1	2	7	AC2	-	.
chr20	64203344	64203365	chr20:64203344-64203365	0	TGAAAAGTCCCAAAGCTAGTTC	1	2	2	AC3	1.0	dELS
chr20	64205063	64205083	chr20:64205063-64205083	0	GGGCACGTCCGGGGCAAGTAC	1	2	1	BD2	2.0	.
chr20	64205895	64205926	chr20:64205895-64205926	4	GAGAAAGCCCTTCCTGAGAACAAGGCATGTCT	2	1	12	A1	-	dELS
chr20	64209763	64209794	chr20:64209763-64209794	0	GGACATGTTTTCCGGGAACACCAGGCATATGA	1	3	12	ACD2	-	.
chr20	64209794	64209818	chr20:64209794-64209818	0	AGACAAGCTCAGGGGAAAGATGCTA	1	2	5	AC1	-	.
chr20	64214265	64214292	chr20:64214265-64214292	2	GGGTATGTTTACATGTGCGTGCAAGTCC	1	2	8	AD2	2.0	.
chr20	64214361	64214388	chr20:64214361-64214388	2	GAGTATGTTTACATGTGCGTGCAAGTCC	1	2	8	AD2	1.0	.
chr20	64214978	64215008	chr20:64214978-64215008	0	AGACTTGCCTTCCTGCTCTGTGGGCATGCTT	2	0	11	0	1.0	.
chr20	64218503	64218533	chr20:64218503-64218533	0	CAGAATGCTTCAGTTTCTGATAGACAAGTTA	1	3	11	ACC1	1.0	dELS
chr20	64219469	64219492	chr20:64219469-64219492	0	TGACATGTCCTGAGGGACTGGTTT	1	2	4	BC2	-	.
chr20	64226921	64226945	chr20:64226921-64226945	0	GGCCACGCTTTGTGAGGGCAAGCTC	1	2	5	BD1	-	dELS
chr20	64230762	64230782	chr20:64230762-64230782	0	GGACTGGCTCAGGGAATGTCC	1	2	1	AB2	-	.
chr20	64238130	64238158	chr20:64238130-64238158	0	GATCTTATTTTGAAAATAAGAGCATGCCC	2	2	9	AD1	1.0	.
chr20	64239191	64239221	chr20:64239191-64239221	0	AGACTTGCCTGTAGTTGGCCTGGGGAAGTCG	1	2	11	AC1	2.0	dELS,CTCF-bound
chr20	64239801	64239832	chr20:64239801-64239832	0	GAACAAGCTCATTGAGGAGCAGAATGAAGCCC	1	2	12	AD1	-	.
chr20	64240746	64240768	chr20:64240746-64240768	0	GGACAAGGTTCTCAGGGAAGTTT	1	2	3	AD2	2.0	.
chr20	64242595	64242615	chr20:64242595-64242615	0	GGGGTTGCCCTGGGCTATCTC	1	2	1	AA2	1.0	.
chr20	64253868	64253899	chr20:64253868-64253899	0	AAACAAGTTTATGGGGGTCTAAAGGAATTCCC	2	2	12	AA1	-	.
chr20	64256134	64256160	chr20:64256134-64256160	1	TGGTTAGTCCAGACCTGCAGCTTGTCT	1	3	7	ACC1	-	.
chr20	64265889	64265921	chr20:64265889-64265921	0	AGTCTTGTCCAAGTTTGCTGTTTGGTCATGCTT	1	2	13	DD2	-	.
chr20	64273083	64273113	chr20:64273083-64273113	0	TAGCATGCTCTCATATTCTTGTAACATATTC	1	3	11	ACC1	-	.
chr20	64275489	64275517	chr20:64275489-64275517	0	AGACATGTTTTTCCTTCATATGCTAGACT	1	2	9	DD1	-	.
chr20	64275841	64275861	chr20:64275841-64275861	0	AGACTTGTGCAAAACAAGTTT	1	1	1	D2	-	.
chr20	64280055	64280075	chr20:64280055-64280075	0	AAGCAAGGTTCAGGCATCCTC	1	2	1	AD2	-	.
chr20	64281555	64281574	chr20:64281555-64281574	0	AAACATGTGTATACAAGTTT	3	2	0	DD2	1.0	.
chr20	64283678	64283699	chr20:64283678-64283699	0	AGAAAAGTTTAAAAACATGTAT	1	2	2	AD3	1.0	.
chr20	64288183	64288209	chr20:64288183-64288209	0	GAATTAGCCTAGTGTGGTGGCATGTTC	1	2	7	AC2	-	.
chr20	64292205	64292232	chr20:64292205-64292232	0	GGGCTTGGCCTCTGAGCTGGACTTCTTT	1	2	8	AD2	-	.
chr20	64294396	64294416	chr20:64294396-64294416	0	CAACATACTGAGAACTTGTCT	1	3	1	ACC2	-	.
chr20	64294803	64294835	chr20:64294803-64294835	0	GGGTTTGTTTGATAATCAGAAAAAAGCATATTC	1	2	13	AA2	-	.
chr20	64296652	64296679	chr20:64296652-64296679	0	TAACTTCTTACTGCTTCTGAACATGTTT	1	3	8	ACC2	-	.
chr20	64303784	64303804	chr20:64303784-64303804	0	GGACATCTTCAGAAATTGTCT	1	2	1	AA2	-	.
chr20	64306026	64306056	chr20:64306026-64306056	0	AAACTTGTCATCTTACAGTGTACACAAGTCA	1	3	11	CCD2	-	.
chr20	64306089	64306110	chr20:64306089-64306110	0	CAAGTTGTCGACAGGCATGTTT	2	3	2	ACC1	-	.
chr20	64306644	64306674	chr20:64306644-64306674	0	TAACATGTTTTAAGATTTCCTCAACTTTCTT	1	3	11	ACC1	-	.
chr20	64307006	64307034	chr20:64307006-64307034	0	AAACAAGCTTGAATTTCTGGAATAAGCCC	1	1	9	A2	1.0	.
chr20	64308031	64308056	chr20:64308031-64308056	0	AAATTTATTTGGAAATAAACAAGTTT	1	2	6	AA1	-	.
chr20	64309546	64309568	chr20:64309546-64309568	0	AACCTACTCTTATGAGCTTGCTT	1	2	3	AD1	-	.
chr20	64310280	64310302	chr20:64310280-64310302	0	AAACAAGTACCTGGGACCAGCTT	1	2	3	BD2	1.0	.
chr20	64311819	64311844	chr20:64311819-64311844	0	GGTCAGGTTCTGGGAAGAGCTTGTCT	1	2	6	BD1	-	.
chr20	64315523	64315550	chr20:64315523-64315550	0	GGACTAGCTCTGTCACCTAGGCTAGAGT	1	2	8	DD4	1.0	.
chr20	64316978	64316998	chr20:64316978-64316998	0	AGGCTTTCCCCAGGCTGGCCC	1	2	1	AB2	-	.
chr20	64319900	64319925	chr20:64319900-64319925	0	AACCTAGTTCTGACACTAGCTAGTCT	1	2	6	CD	1.0	.
chr20	64322408	64322433	chr20:64322408-64322433	0	AGGCTTCCCAACAAGGCAGCTTGTCC	1	3	6	ACC2	2.0	.
chr20	64323426	64323445	chr20:64323426-64323445	0	ACACTTGTTTAGGCATTTCT	3	2	0	AD3	-	.
chr21	5010162	5010183	chr21:5010162-5010183	0	GGGCATGTGTTCAGGCAAGATT	2	2	2	DD2	-	.
chr21	5010600	5010628	chr21:5010600-5010628	0	TTATTTGTTTTTGAGACGGAGGCTTGCTC	1	3	9	ACD1	-	.
chr21	5012047	5012067	chr21:5012047-5012067	0	GGATGAGTTCTGAGCTAGCTC	1	2	1	AB4	-	.
chr21	5014648	5014680	chr21:5014648-5014680	0	GAGGATGCCCCTTTCCCCTTGGGGAGCTTCTCC	1	2	13	AA2	-	.
chr21	5017126	5017153	chr21:5017126-5017153	0	AGACTTTTCCTAGAACAAAGGCAACTTT	1	2	8	AA2	-	.
chr21	5018719	5018746	chr21:5018719-5018746	0	GGTCTTGCTCTGTTGCCCAGGCTGGTCT	1	2	8	BD3	-	.
chr21	5023534	5023559	chr21:5023534-5023559	0	AGGCAAGCTCGGGGTGGGGGTAGGTT	1	2	6	AD1	-	.
chr21	5029411	5029434	chr21:5029411-5029434	0	GAACAAGCTCCCAGGGGGATGCCG	1	2	4	AC1	-	.
chr21	5038354	5038383	chr21:5038354-5038383	0	GAGCCAGCCTCTCAGGATCAGGACTTGGTT	1	2	10	BD3	-	.
chr21	5041819	5041838	chr21:5041819-5041838	0	AGACTAGCCTGGGCAATATG	2	3	0	ACD2	-	.
chr21	5044892	5044914	chr21:5044892-5044914	0	AAGCAAGCCTCCCGGCCCAGCCT	1	2	3	BD1	-	.
chr21	5045290	5045314	chr21:5045290-5045314	0	GGCCATGTCCACCCCAGAGAAGCCT	1	2	5	AD2	-	.
chr21	5045470	5045491	chr21:5045470-5045491	0	AATCCAGCCTGGGAGCAAGCTG	1	3	2	BCD1	-	.
chr21	5048394	5048422	chr21:5048394-5048422	0	GGACGATTTTATAAAGTGAAAGCAAGTTT	1	2	9	AB1	-	.
chr21	5050200	5050220	chr21:5050200-5050220	0	CAGCTAGTTGAGAACTAGCTG	1	3	1	CCC	-	.
chr21	5053316	5053348	chr21:5053316-5053348	0	AGACCAGCCTGAGCAATATAGCAAGACATGTCT	2	1	13	B1	-	.
chr21	5054344	5054373	chr21:5054344-5054373	0	GGCCCTGCTCTATAGCAAAGAAGCAAGCTA	1	3	10	BCD1	-	.
chr21	5054405	5054429	chr21:5054405-5054429	0	AAACAAGTTTTAGAATAACATGCCC	2	1	5	C2	-	.
chr21	5055553	5055578	chr21:5055553-5055578	0	GGGCCTGCTTCCCTGAGAACTTGCAC	1	2	6	BD3	-	.
chr21	5058189	5058209	chr21:5058189-5058209	0	CTGCGTGTTCCAGACATGCTC	2	3	1	BCD1	-	.
chr21	5059554	5059575	chr21:5059554-5059575	0	GGGCATGGCTCTGGGCTGGCTC	1	2	2	BD2	-	.
chr21	5062601	5062629	chr21:5062601-5062629	0	AAACTAGATGAATTTTAAGGAACAAGTCT	1	2	9	CD	-	.
chr21	5081379	5081408	chr21:5081379-5081408	0	AAACTGGCTCTCTTGGTACAGCGCTAGTCT	1	2	10	BD2	-	.
chr21	5083953	5083974	chr21:5083953-5083974	0	AAGCAAGCTCCAGAACTCGTTC	2	1	2	B1	-	.
chr21	5085568	5085596	chr21:5085568-5085596	0	GGGCTTCTCCATTTCCTCTTGGCAAGTCC	1	2	9	AC2	-	.
chr21	5089105	5089137	chr21:5089105-5089137	0	GGGCAAGTCCCTGGCTGCTTCCCTGGAAAGCCC	1	2	13	AC1	-	.
chr21	5090247	5090274	chr21:5090247-5090274	0	GGTCAAGTCCCAGAACATGGACGTGTCC	1	2	8	BD2	-	.
chr21	5091588	5091614	chr21:5091588-5091614	0	GGACAAGTTGTTATAAAAGACAAACCC	1	2	7	AC2	-	.
chr21	5092350	5092372	chr21:5092350-5092372	0	AGGCTGGGCTGGGAGGCTTGCTT	1	2	3	BD1	-	.
chr21	5101182	5101207	chr21:5101182-5101207	0	GGACTTGGCCAGGGAGGGGCCAGTCC	1	2	6	BD2	-	.
chr21	5103012	5103035	chr21:5103012-5103035	0	GGGCAAGGCCTTAGAGACAGGCCT	1	2	4	BD2	-	.
chr21	5103679	5103710	chr21:5103679-5103710	0	GAACAAGCTCTGTTCTGGCCACGGCGTTGTCT	1	2	12	AD1	-	dELS
chr21	5112593	5112619	chr21:5112593-5112619	0	ATAAATGCCCCAAACTGGGACAAGCCT	1	2	7	AD4	-	.
chr21	5114519	5114541	chr21:5114519-5114541	0	GGGCATGTCCACAGGTGAAGCTC	2	2	3	AD1	-	.
chr21	5116826	5116858	chr21:5116826-5116858	0	CGATTTGTTTTTGGGACACAGTGAGGCAAGTCC	1	2	13	AC3	-	.
chr21	5119889	5119909	chr21:5119889-5119909	0	TAACATGGCGAAAACTTGTCT	1	3	1	CCD2	-	.
chr21	5124990	5125015	chr21:5124990-5125015	0	GGACTTACTTCCAGGTCAGCATGTTT	1	2	6	AC2	-	.
chr21	5125852	5125884	chr21:5125852-5125884	0	AAGCAAGTTCCAATCCCACCCCCACACCTGCTC	1	2	13	BD1	-	.
chr21	5126012	5126034	chr21:5126012-5126034	0	AGACAACTCTTCAAAACGTGCCC	1	2	3	AB2	-	.
chr21	5126860	5126880	chr21:5126860-5126880	0	AAGCTATTCTGGGGCTATTTT	1	2	1	AA2	-	.
chr21	5128948	5128968	chr21:5128948-5128968	0	GGGCTTGATCTGGGTTAGTCT	1	2	1	AD2	-	.
chr21	5129143	5129171	chr21:5129143-5129171	0	AGGCATGCGCCACCACGCCAGGCTAATTT	1	2	9	AD2	-	.
chr21	5129681	5129712	chr21:5129681-5129712	0	GGACATTACCAGTTACAACCAAAGACAAGCTT	2	2	12	AD1	-	.
chr21	5133303	5133325	chr21:5133303-5133325	0	AGACAAGCCTCCAGCACTGGTTC	1	2	3	BD1	-	.
chr21	5136133	5136153	chr21:5136133-5136153	0	AGACAAGCCTCAGCCCTGTCT	1	2	1	BD1	-	.
chr21	5137414	5137438	chr21:5137414-5137438	0	GGACATGCCTCCCGCCAGGATGCTG	1	3	5	ACC2	-	.
chr21	5137631	5137650	chr21:5137631-5137650	0	AGACAAGCTTGGACAATATA	2	3	0	ACD2	-	.
chr21	5139221	5139247	chr21:5139221-5139247	0	CGACTAGCTAGGACCACAGACATGTGC	1	3	7	CCD1	-	.
chr21	5139454	5139479	chr21:5139454-5139479	0	ATGCAAGCTCTCAGCTGAACAAGTTT	1	1	6	D1	-	.
chr21	5140996	5141026	chr21:5140996-5141026	0	AAACATGTCCCATAGGCGCACCGTCTTGTCC	1	2	11	CD	-	.
chr21	5151718	5151739	chr21:5151718-5151739	0	TGACTTGCTTAAAGGAATGTTG	1	3	2	ACC2	-	.
chr21	5151858	5151887	chr21:5151858-5151887	0	AAGCTTTTTCTTTGCATTCACAACTTGCCT	1	2	10	AC2	-	.
chr21	5155148	5155170	chr21:5155148-5155170	0	AGACTAGCCTGGCCAACATGGTG	1	3	3	CCD1	-	.
chr21	5156283	5156315	chr21:5156283-5156315	0	TAACATCTCTTTATCAACAAAACCAGCTTGTCT	1	3	13	ACC2	-	.
chr21	5156879	5156898	chr21:5156879-5156898	0	TAACTAGTTTGACCAAGTTT	3	2	0	CD	-	.
chr21	5159854	5159884	chr21:5159854-5159884	0	ACATAAGCCCCACCAAGGTCAAGACATGTTT	1	2	11	AD4	-	.
chr21	5164572	5164603	chr21:5164572-5164603	0	AACCTATTCTCGGTGGCTATTCAAACATGCTT	2	2	12	AD1	-	.
chr21	5219034	5219062	chr21:5219034-5219062	0	AATCATGTCTACAACCTGGGAACTTTCTC	1	2	9	AD3	-	.
chr21	5221969	5221992	chr21:5221969-5221992	0	AGACAAATTCTTCAGAATTTGTCC	1	2	4	AA2	-	.
chr21	5223339	5223365	chr21:5223339-5223365	0	GGGCAAGTTGGAGAGTTAAGGTAGCTT	1	2	7	AC2	-	.
chr21	5223445	5223466	chr21:5223445-5223466	0	AGACATGCCTGAAGACCAATCC	2	2	2	AB1	-	.
chr21	5225510	5225529	chr21:5225510-5225529	0	GAACAGGCTTAGGGATGTTT	2	2	0	AB2	-	.
chr21	5229089	5229110	chr21:5229089-5229110	0	AGGCATCTCTGGGAGCTTGCTA	1	2	2	AC2	-	.
chr21	5230112	5230140	chr21:5230112-5230140	0	AAACTTGTAGTTATTCAACAAGCAAGCTA	1	3	9	CCD2	-	.
chr21	5235277	5235308	chr21:5235277-5235308	0	AAACATGTTTATCTTTTTTGACAGTCAAATCC	2	2	12	AD1	-	.
chr21	5236224	5236256	chr21:5236224-5236256	0	TGACTTGCTTCCCCTTTGCATTCTACCATGCTT	1	3	13	CCD2	-	.
chr21	5236909	5236931	chr21:5236909-5236931	0	GAAAATGTCTTCACGGCATGTCA	1	3	3	ACC1	-	.
chr21	5238437	5238456	chr21:5238437-5238456	0	CAACTTGGCTAAGCTTGCCT	3	2	0	CD	-	.
chr21	5244184	5244213	chr21:5244184-5244213	0	AAACTTCCTCCTGCATCTCGGAGCAGGCCT	1	2	10	AB2	-	pELS
chr21	5245210	5245237	chr21:5245210-5245237	0	AAGCTTACTTTAGAGCTGAAGCTTGTCA	1	2	8	AC2	-	pELS
chr21	5250900	5250930	chr21:5250900-5250930	0	GGAATAGTTTCAGAAGGAATGGTACTAGCTC	1	2	11	AD2	-	.
chr21	5258746	5258773	chr21:5258746-5258773	0	AGAAAAGTTTCACATTTAAATCAAGTCC	1	2	8	AD2	-	.
chr21	5259479	5259509	chr21:5259479-5259509	0	AAACTGCTTTCCACAGCAGTTGAACTAGTTT	1	2	11	AB1	-	.
chr21	5268440	5268461	chr21:5268440-5268461	0	AAAGAAGTTTCTCAGCATGCTT	1	2	2	AC2	-	.
chr21	5268607	5268628	chr21:5268607-5268628	0	AAAAAAGTTTCTGAGAATGCTT	1	2	2	AA2	-	.
chr21	5271722	5271747	chr21:5271722-5271747	0	AAAAATGCTCAATCAAAAGAAAGTTT	1	2	6	AA2	-	.
chr21	5272459	5272480	chr21:5272459-5272480	0	AAATAAGTTTCTAAGAATGCTT	1	2	2	AA2	-	.
chr21	5273766	5273791	chr21:5273766-5273791	0	CAAACTGCTCAATCAAAAGCAAGTTT	1	3	6	ABC1	-	.
chr21	5274660	5274681	chr21:5274660-5274681	0	AAAAAAGTTTCTGAAAATGCTT	1	2	2	AA2	-	.
chr21	5286725	5286749	chr21:5286725-5286749	0	AAACTGGTCCATCAAAAGAAAGTTT	1	2	5	AB2	-	.
chr21	5289133	5289154	chr21:5289133-5289154	0	AAGATAGTTTCAAAACTACTTC	1	2	2	AA2	-	.
chr21	5289370	5289393	chr21:5289370-5289393	0	AAAGTAGTTTCTCAGAATTTGTCT	1	2	4	AA2	-	.
chr21	5290615	5290647	chr21:5290615-5290647	0	AAAGAAGTTTCTCAAAATTCTTCTGACTAGTTT	1	2	13	AC2	-	.
chr21	5293235	5293267	chr21:5293235-5293267	0	AGGGTTGTTTGTTTTTTTCTTGTAAATTTGTTT	1	2	13	AA2	-	.
chr21	5296726	5296747	chr21:5296726-5296747	0	AAACAAGTTTTTCAGATTGCTT	1	2	2	AC1	-	.
chr21	5297571	5297592	chr21:5297571-5297592	0	AGACAAGTTTGTCAGAATGCTT	1	2	2	AC1	-	.
chr21	5299284	5299312	chr21:5299284-5299312	0	AAGCTTGTCGGAATGCTTCTGAGTAGTTT	1	3	9	ACC2	-	.
chr21	5299560	5299586	chr21:5299560-5299586	0	AAAGTTGCTCAATCAAAAGAAATGTTC	1	2	7	AA2	-	.
chr21	5302807	5302832	chr21:5302807-5302832	0	AAAGAAGCCCGCTGAGAAACTTCTTT	1	2	6	AA2	-	.
chr21	5302980	5303002	chr21:5302980-5303002	0	AGACTATTCTCACAAACTTCTTT	1	2	3	AA2	-	.
chr21	5304347	5304372	chr21:5304347-5304372	0	AAAGAAGCTTTCTGACAAACTTCTTT	1	2	6	AA2	-	.
chr21	5306059	5306080	chr21:5306059-5306080	0	AAGCATTCTCACAAACTTCTTT	1	2	2	AA2	-	.
chr21	5308849	5308874	chr21:5308849-5308874	0	AAACTTACTTTTCATTGAGCAATTTT	1	2	6	AA2	-	.
chr21	5309652	5309674	chr21:5309652-5309674	0	GAACAATTCTGAGAAACTTCTTT	1	2	3	AA2	-	.
chr21	5310662	5310694	chr21:5310662-5310694	0	AAACTAGTCAAAAGAATTCTGAGAAACTTCTTG	1	3	13	ACC1	-	.
chr21	5314422	5314443	chr21:5314422-5314443	0	AAGCAATCTGAGAAACTTGTTT	1	2	2	AC1	-	.
chr21	5318762	5318787	chr21:5318762-5318787	0	AAAATTGCTCAATCAAGAGAAAGTTT	1	2	6	AA2	-	.
chr21	5321332	5321353	chr21:5321332-5321353	0	AGACATGTTTCTCAGAATGCTT	1	2	2	AC1	-	.
chr21	5331925	5331946	chr21:5331925-5331946	0	GGAGAAGTTTTGAAACTATCTT	1	2	2	AA2	-	.
chr21	5332251	5332276	chr21:5332251-5332276	0	GAGCATTTCTTTTGAAGGACCAGTTT	1	2	6	AB2	-	.
chr21	5333969	5333990	chr21:5333969-5333990	0	TGAGCAGTTTGGAAACATGCTT	2	3	2	ABC1	-	.
chr21	5337368	5337392	chr21:5337368-5337392	0	AAGCTTTCTTTTAATGGACCAGTTT	1	2	5	AB2	-	.
chr21	5338000	5338021	chr21:5338000-5338021	0	AAGCAATCTTAGAAACTTCTCT	1	2	2	AA2	-	.
chr21	5340228	5340254	chr21:5340228-5340254	0	AAACTACTTTGTGTTTTGTGCATGCCC	1	2	7	AD2	-	.
chr21	5341237	5341262	chr21:5341237-5341262	0	AAAGAAGCATTCTGATAGACATGTTT	2	2	6	AD1	-	.
chr21	5346647	5346672	chr21:5346647-5346672	0	GGCCTATTTTGGAAAAGGACATGCCT	2	2	6	AD1	-	.
chr21	5349076	5349099	chr21:5349076-5349099	0	AGGCTTGCTTAGGTAAACAAAGCT	1	2	4	AD4	-	.
chr21	5352621	5352640	chr21:5352621-5352640	0	GAGCTAGCTATGACAAACCC	3	3	0	ACC1	-	.
chr21	5354834	5354860	chr21:5354834-5354860	0	AGGCAACTCTCAGAGTTGAACATATCT	1	2	7	AA2	-	.
chr21	5355192	5355218	chr21:5355192-5355218	0	GAACCTGTCTTTTTAAAGAGCAATTTT	1	2	7	AB3	-	.
chr21	5360313	5360338	chr21:5360313-5360338	0	GAACTTTTCTTTTGATGGAGAAGTTT	1	2	6	AA2	-	.
chr21	5360501	5360521	chr21:5360501-5360521	0	GAGCAGGTTTGAAACAATCTC	1	2	1	AB2	-	.
chr21	5362471	5362492	chr21:5362471-5362492	0	AAGCATTCTGAGAAACTTGTTT	1	2	2	AC1	-	.
chr21	5366991	5367011	chr21:5366991-5367011	0	AAACTAGTCAGAAGCTTTCTG	1	3	1	ACC1	-	.
chr21	5367173	5367194	chr21:5367173-5367194	0	AAGCATTCTCAGAAACTTCTTT	1	2	2	AA2	-	.
chr21	5371896	5371916	chr21:5371896-5371916	0	AAACTAGTCAGAAGCATTCTG	2	3	1	ACC1	-	.
chr21	5374129	5374150	chr21:5374129-5374150	0	AAGCATTCTTAGAAACTTCTTT	1	2	2	AA2	-	.
chr21	5374802	5374834	chr21:5374802-5374834	0	AAGCTAGACTGAAGCATTCTGCGAAACTTCTTT	1	2	13	AD2	-	.
chr21	5375125	5375152	chr21:5375125-5375152	0	GGACATGTCTTCCCATAAAAACTAGACA	1	2	8	CD	-	.
chr21	5377020	5377045	chr21:5377020-5377045	0	AGACAAGCATTCTGAGAAACTTCTTT	1	2	6	AD2	-	.
chr21	5378718	5378738	chr21:5378718-5378738	0	AAACTAGCCAGAAGCATTCTG	2	3	1	ACC1	-	.
chr21	5380641	5380670	chr21:5380641-5380670	0	GAATTTGTCTCACAGAGTTGAAACATTCTT	1	2	10	AA2	-	.
chr21	5383660	5383692	chr21:5383660-5383692	0	AAACTAGACTGAAGGATTCTGAGAAACTTCTTT	1	2	13	AD2	-	.
chr21	5383840	5383864	chr21:5383840-5383864	0	AAGAAAGTTTCTGAGAAACTTCTTT	1	2	5	AA2	-	.
chr21	5384343	5384363	chr21:5384343-5384363	0	AAACTAGTGAGAAGCTTGCTG	1	3	1	CCD2	-	.
chr21	5386624	5386656	chr21:5386624-5386656	0	AAAGAAGTTTCCCAGAAAACATGAGTCTAGTTT	1	2	13	AD2	-	.
chr21	5388863	5388888	chr21:5388863-5388888	0	AGAATTGCTCAATGAAAAGTAAGTTT	1	2	6	AA2	-	.
chr21	5392852	5392884	chr21:5392852-5392884	0	AAAGAAGTTTCTCAGAAAGCTTTGGTCTAGTTT	1	2	13	AD2	-	.
chr21	5504619	5504651	chr21:5504619-5504651	0	AGGATTGTTTTGGGTTGACAGGCAAACAGGCTC	1	2	13	AB3	-	.
chr21	5505883	5505913	chr21:5505883-5505913	0	AGACTTGGTTTTCCATCTTGAAGAATTGCCC	1	2	11	AD2	-	.
chr21	5508381	5508400	chr21:5508381-5508400	0	AAGCAAGCCCAAGCAGCTCA	1	3	0	ABC2	-	.
chr21	5509221	5509242	chr21:5509221-5509242	0	GGGCTTGGCCTCAGCCATGTTC	2	2	2	DD2	-	.
chr21	5510958	5510981	chr21:5510958-5510981	0	AGGAATGCCTTAGGAAGCAGGTCT	2	2	4	AB3	-	.
chr21	5511264	5511290	chr21:5511264-5511290	0	GAACGTGCTTCAGGAATGGCCAAGTTT	1	2	7	BD2	-	.
chr21	5514924	5514948	chr21:5514924-5514948	0	GAGCATGCTCAAAAGTGAGTTGTTT	1	2	5	AC1	-	.
chr21	5515433	5515452	chr21:5515433-5515452	0	GGACTAGTTAAGGCTAGATT	3	2	0	CD	-	.
chr21	5523086	5523116	chr21:5523086-5523116	0	AAACTAGTCTAGACGAAACCTATACTTGTTC	1	1	11	D2	-	.
chr21	5524901	5524929	chr21:5524901-5524929	0	GGACTGGCACTTTAGGTGGAGGCTTGCCT	1	2	9	BD1	-	.
chr21	5531303	5531331	chr21:5531303-5531331	0	AGGCAAGCCTCCACCTAAAGTGCCAGTCT	1	2	9	BD1	-	.
chr21	5533115	5533145	chr21:5533115-5533145	0	GAACAAGTATAGGTTTCATCTAGACTAGTTT	1	1	11	D2	-	.
chr21	5540271	5540296	chr21:5540271-5540296	0	GGGCTTTTCCTCACAGGGGCAGGTTT	1	2	6	AB2	-	.
chr21	5540995	5541025	chr21:5540995-5541025	0	AAGCAGGTTCATGGTACTGCCAGACTTTCTC	1	2	11	AB2	-	.
chr21	5541322	5541346	chr21:5541322-5541346	0	AAACAACTCACTTTTGAGCATGCTC	1	2	5	AC1	-	.
chr21	5544964	5544990	chr21:5544964-5544990	0	AAGCTTGGCCATTCCTGAAGCACGTTC	1	2	7	BD2	-	.
chr21	5547833	5547852	chr21:5547833-5547852	0	TGAGCTGCTTGGGCTTGCTT	1	3	0	ABC1	-	.
chr21	5550314	5550344	chr21:5550314-5550344	0	GGGCAATTCTTCAAGATGGAAAACCAAGTCT	1	2	11	AD2	-	.
chr21	5552353	5552372	chr21:5552353-5552372	0	AGACTAGCCTGGGCAACATG	2	3	0	ACD2	-	.
chr21	5556256	5556286	chr21:5556256-5556286	0	GACCAAGTTCAAATGAGTCATAGCCAAGTTT	1	2	11	DD2	-	.
chr21	5558923	5558943	chr21:5558923-5558943	0	TGGCATGTCTGGAGTTTGTTC	1	2	1	AC2	-	.
chr21	5559471	5559499	chr21:5559471-5559499	0	TGGCATGTTTACAAACCTTGAGCTAGATA	1	3	9	CCD1	-	.
chr21	5560499	5560521	chr21:5560499-5560521	0	GAACTTGACTTGCCAACATGCTG	1	3	3	CCD2	-	.
chr21	5560598	5560628	chr21:5560598-5560628	0	GGCCTTGCTTGCTAAGGACCAGGGCATCTTC	1	2	11	AD3	-	.
chr21	5563631	5563653	chr21:5563631-5563653	0	CAGCTTGCTTGGTAGGCTAGTTC	1	1	3	C1	-	.
chr21	5564777	5564798	chr21:5564777-5564798	0	AAACAAGTTAGTTAGCTTGCTT	2	2	2	CC	-	.
chr21	5565027	5565056	chr21:5565027-5565056	0	GAACAAGACCGACCTGGCATAGAAATGCCT	1	2	10	AD2	-	.
chr21	5565579	5565601	chr21:5565579-5565601	0	GGACAAGCTCCTGCGCCAAGCTT	1	2	3	CD	-	.
chr21	5565811	5565840	chr21:5565811-5565840	0	AAACTATCTCTGCTGGCAAAGAGCTTTCTT	1	2	10	AA2	-	.
chr21	5570637	5570668	chr21:5570637-5570668	0	AAGCTATTTTTTCTTAAAAGAGAAACAATTCC	1	2	12	AA2	-	.
chr21	5575067	5575099	chr21:5575067-5575099	0	AATCTTGTCTTCTGCTAGTTTTTGAATTTGTTT	1	2	13	AD2	-	.
chr21	5577432	5577457	chr21:5577432-5577457	0	GGACTAGTTTGGCTGCAGACAGCCTG	1	3	6	ABC2	-	.
chr21	5577808	5577835	chr21:5577808-5577835	0	GAGCATCTCATAGCATTGGAGCTTGCTT	1	2	8	AC1	-	.
chr21	5581602	5581621	chr21:5581602-5581621	0	AAACTACTCTATGCATGTTT	3	2	0	AD2	-	.
chr21	5583637	5583662	chr21:5583637-5583662	0	AGCCTTGTCCTGAGAGGGGCTTGGCC	1	2	6	DD3	-	.
chr21	5584105	5584135	chr21:5584105-5584135	0	GAGCTACCTCCTATAAATCTGAGACTAGCAT	1	2	11	AD2	-	.
chr21	5584692	5584713	chr21:5584692-5584713	0	AACCTTCTTTGTAAACTTGTTT	1	2	2	AD1	-	.
chr21	5587828	5587848	chr21:5587828-5587848	0	CAAGGAGTTTGAGACTAGCCC	1	3	1	ABC1	-	.
chr21	5595271	5595299	chr21:5595271-5595299	0	GAGTTTGTCAGGAGTTCTGCAGCAAGCTC	1	3	9	ACC1	-	.
chr21	5595358	5595383	chr21:5595358-5595383	0	GAACACCTCTGGGAGGAGGCTAGTCC	1	2	6	AB1	-	.
chr21	5595679	5595706	chr21:5595679-5595706	0	AAGCATGTACCTGACCTTGAGCATCCCC	1	2	8	AD2	-	.
chr21	5599643	5599668	chr21:5599643-5599668	0	AGACTAGTTCGTTGAATAACTATTTC	1	2	6	AC1	-	.
chr21	5601015	5601035	chr21:5601015-5601035	0	AAACTTGCTTCAAGCTAGCCC	2	0	1	0	-	.
chr21	5603375	5603397	chr21:5603375-5603397	0	GGGCTTGCTGGGAGAGGTAGTCT	1	2	3	AC2	-	.
chr21	5605467	5605492	chr21:5605467-5605492	0	AAACATGCTTACACTAACACTTCTTT	2	2	6	AD1	-	.
chr21	5605945	5605970	chr21:5605945-5605970	0	GAAATTGTTCTTCAACAGGCTTTCTT	1	2	6	AA2	-	.
chr21	5607387	5607417	chr21:5607387-5607417	0	GAACATGTTTATATCTAAAAGAAGAATGCTG	1	2	11	AC1	-	.
chr21	5607979	5608003	chr21:5607979-5608003	0	GGGCTTATTCGAGCAAAGCTATCCT	1	2	5	AA2	-	.
chr21	5608509	5608530	chr21:5608509-5608530	0	GAACATGTTTACTAGCAACTCC	1	2	2	AC1	-	.
chr21	5610590	5610613	chr21:5610590-5610613	0	GGGCATGCCCACAGAAGGAAGTGT	2	2	4	AD1	-	.
chr21	5614707	5614726	chr21:5614707-5614726	0	GGACATGTGTGGAGTTGTTC	3	2	0	AD2	-	.
chr21	5615600	5615625	chr21:5615600-5615625	0	GGGAAAGTCCTGCCTGGGTCTTGCCT	1	2	6	AD2	-	.
chr21	5618803	5618835	chr21:5618803-5618835	0	AGAGATGTCACTCTTACTTCTGTGGGCATGTCT	1	2	13	AC1	-	.
chr21	5621913	5621943	chr21:5621913-5621943	0	GAACAAGTTCTTCTGATAACAACAGAAGTCC	1	2	11	AD1	-	.
chr21	5623442	5623472	chr21:5623442-5623472	0	AGGTTTCCTTCCCTATATGCAGGACTTGCCC	1	2	11	AA1	-	.
chr21	5623889	5623910	chr21:5623889-5623910	0	GGGCCAGTTGCTCAGCTTGTTT	1	3	2	BCC1	-	.
chr21	5677780	5677799	chr21:5677780-5677799	0	GGACATGTGTGGAGTTGTTC	3	2	0	AD2	-	.
chr21	5678673	5678698	chr21:5678673-5678698	0	GGGAAAGTCCTGCCTGGGTCTTGCCT	1	2	6	AD2	-	.
chr21	5681876	5681908	chr21:5681876-5681908	0	AGAGATGTCACTCTTACTTCTGTGGGCATGTCT	1	2	13	AC1	-	.
chr21	5684986	5685016	chr21:5684986-5685016	0	GAACAAGTTCTTCTGATAACAACAGAAGTCC	1	2	11	AD1	-	.
chr21	5686515	5686545	chr21:5686515-5686545	0	AGGTTTCCTTCCCTATATGCAGGACTTGCCC	1	2	11	AA1	-	.
chr21	5686962	5686983	chr21:5686962-5686983	0	GGGCCAGTTGCTCAGCTTGTTT	1	3	2	BCC1	-	.
chr21	5691092	5691124	chr21:5691092-5691124	0	AAACAAATTTACAAGAAAAAAACGAGCAATCCC	1	2	13	AA2	-	.
chr21	5692051	5692075	chr21:5692051-5692075	0	AAACAATTTATTCTTCAACATGTTT	1	3	5	ACC2	-	.
chr21	5694771	5694796	chr21:5694771-5694796	0	GAATTTGTTCTATTCCTGGCATGTTT	1	2	6	AC2	-	.
chr21	5695771	5695798	chr21:5695771-5695798	0	AAACAAGGCGGGTTGGAAAAGCTTGCTG	1	3	8	CCD2	-	.
chr21	5699015	5699044	chr21:5699015-5699044	0	TAACTTGTCAGATTGTCTATGAACAAACCC	1	3	10	ACC1	-	.
chr21	5701783	5701803	chr21:5701783-5701803	0	TCAGAAGTTTGAGACTAGCCT	1	3	1	ACD1	-	.
chr21	5702756	5702783	chr21:5702756-5702783	0	AGACTAGCCATGAAAACATAGCAAGACC	1	3	8	CCD1	-	.
chr21	5706475	5706504	chr21:5706475-5706504	0	AAACTTGGCCTCCCAGGCTCAAACAATCCT	1	2	10	AD2	-	.
chr21	5713959	5713985	chr21:5713959-5713985	0	AGGAATGTCCCCAGAGAGGGCATGACT	1	2	7	AD3	-	.
chr21	5714500	5714524	chr21:5714500-5714524	0	GGACAAGGTCAGTGAAAATATGCTT	1	2	5	AD2	-	.
chr21	5719222	5719248	chr21:5719222-5719248	0	AAAAAACCTTTAAGGGTAAACAAGCTT	1	2	7	AA1	-	.
chr21	5719801	5719820	chr21:5719801-5719820	0	AAGCCTGCTGGGGCATGCTC	3	2	0	BC1	-	.
chr21	5719905	5719933	chr21:5719905-5719933	0	AGACAATCATATAGAAAACAAACATGTTC	2	2	9	AD1	-	.
chr21	5722046	5722073	chr21:5722046-5722073	0	GAGCATCTCATAGCATTGGAGCTTGCTT	1	2	8	AC1	-	.
chr21	5724347	5724367	chr21:5724347-5724367	0	AGAGCAGCCCAGGACATGTCC	3	2	1	AB4	-	.
chr21	5725143	5725165	chr21:5725143-5725165	0	GGGAATGCTTCCGGCACTTGCCT	1	2	3	AD2	-	.
chr21	5726088	5726109	chr21:5726088-5726109	0	CAGCTAGTTTTTGAATTTGTTT	1	2	2	AC2	-	.
chr21	5734659	5734679	chr21:5734659-5734679	0	AGGCATGTTTGAGAGATATTC	2	2	1	AA1	-	.
chr21	5736650	5736671	chr21:5736650-5736671	0	AGATTATTTTGAAGGCTTGTCT	1	2	2	AA1	-	.
chr21	5742344	5742373	chr21:5742344-5742373	0	TAGCTTGCTTTGTGTAGCATGGACATTTTA	1	3	10	ACC1	-	.
chr21	5744519	5744543	chr21:5744519-5744543	0	AGACTTGTTTGTGCGCAACTGGTCT	1	2	5	BC1	-	.
chr21	5744624	5744652	chr21:5744624-5744652	0	AGGCATGTCTTGTAGTAATGAATTTCCTC	2	2	9	AA1	-	.
chr21	5746320	5746339	chr21:5746320-5746339	0	GGGCATCCCTGGACATGCTT	3	1	0	A2	-	.
chr21	5748579	5748604	chr21:5748579-5748604	0	GGGCTTGTGCTGTAAATAACTAGTTT	1	2	6	CD	-	.
chr21	5748784	5748805	chr21:5748784-5748805	0	TGGCATGTCTAGCAAAATGTCC	1	3	2	ACC2	-	.
chr21	5750487	5750519	chr21:5750487-5750519	0	AGGATGGCTTGATTGCTTTTAACAGACATGTCC	2	2	13	AB1	-	.
chr21	5750979	5751001	chr21:5750979-5751001	0	CAGCTAGTTGAGCAAATAAGTTT	1	3	3	ACC2	-	.
chr21	5756878	5756905	chr21:5756878-5756905	0	AAAAATGCCCCACTAGAGAAGCATGGTT	1	2	8	AD3	-	.
chr21	5760356	5760375	chr21:5760356-5760375	0	AGACAAGCCTAAGCAAGACC	3	1	0	D1	-	.
chr21	5763062	5763094	chr21:5763062-5763094	0	GAAGAAGCTGCTGCATATTAGACTAACTAGTTT	1	3	13	ACC1	-	.
chr21	5767385	5767413	chr21:5767385-5767413	0	GGGGTTGTTTTTTTCTTGTAAATTTGTTT	1	2	9	AA2	-	.
chr21	5773221	5773248	chr21:5773221-5773248	0	GGACATGGTTGCTGGTGCAGGCTTGTGC	1	2	8	DD2	-	.
chr21	5775123	5775151	chr21:5775123-5775151	0	GAACTTCACTGATCTAAAGGAGCATGCTC	2	2	9	AD1	-	.
chr21	5775860	5775888	chr21:5775860-5775888	0	GAGTTAATTCATGAACACCAGACATGCTT	2	2	9	AA1	-	.
chr21	5775997	5776028	chr21:5775997-5776028	0	AAACAAGTCTGAAAAATAAAAATAACCAGCTA	1	3	12	BCC2	-	.
chr21	5786315	5786343	chr21:5786315-5786343	0	AAACTACTCCGAGCTAAAGGAGGAAGTTC	1	2	9	AA2	-	.
chr21	5791113	5791139	chr21:5791113-5791139	0	GAGCTTTTTTTTTTGATTGGCAAGCTA	1	3	7	ACC2	-	.
chr21	5791425	5791447	chr21:5791425-5791447	0	GGACTTGTTTTCCCAGCATTTCT	1	2	3	AC1	-	.
chr21	5794794	5794815	chr21:5794794-5794815	0	GGGCATGTGTGTATACATGCTT	2	2	2	DD2	-	.
chr21	5795315	5795344	chr21:5795315-5795344	0	GAGGATGCTCTGCACCCAGAAAAGTAGTCC	1	2	10	AA2	-	.
chr21	5846672	5846693	chr21:5846672-5846693	0	CAGCTAGTTTTTGAATTTGTTT	1	2	2	AC2	-	.
chr21	5855243	5855263	chr21:5855243-5855263	0	AGGCATGTTTGAGAGATATTC	2	2	1	AA1	-	.
chr21	5857234	5857255	chr21:5857234-5857255	0	AGATTATTTTGAAGGCTTGTCT	1	2	2	AA1	-	.
chr21	5862928	5862957	chr21:5862928-5862957	0	TAGCTTGCTTTGTGTAGCATGGACATTTTA	1	3	10	ACC1	-	.
chr21	5865103	5865127	chr21:5865103-5865127	0	AGACTTGTTTGTGCGCAACTGGTCT	1	2	5	BC1	-	.
chr21	5865208	5865236	chr21:5865208-5865236	0	AGGCATGTCTTGTAGTAATGAATTTCCTC	2	2	9	AA1	-	.
chr21	5866904	5866923	chr21:5866904-5866923	0	GGGCATCCCTGGACATGCTT	3	1	0	A2	-	.
chr21	5869163	5869188	chr21:5869163-5869188	0	GGGCTTGTGCTGTAAATAACTAGTTT	1	2	6	CD	-	.
chr21	5869368	5869389	chr21:5869368-5869389	0	TGGCATGTCTAGCAAAATGTCC	1	3	2	ACC2	-	.
chr21	5871071	5871103	chr21:5871071-5871103	0	AGGATGGCTTGATTGCTTTTAACAGACATGTCC	2	2	13	AB1	-	.
chr21	5871563	5871585	chr21:5871563-5871585	0	CAGCTAGTTGAGCAAATAAGTTT	1	3	3	ACC2	-	.
chr21	5877462	5877489	chr21:5877462-5877489	0	AAAAATGCCCCACTAGAGAAGCATGGTT	1	2	8	AD3	-	.
chr21	5880940	5880959	chr21:5880940-5880959	0	AGACAAGCCTAAGCAAGACC	3	1	0	D1	-	.
chr21	5883646	5883678	chr21:5883646-5883678	0	GAAGAAGCTGCTGCATATTAGACTAACTAGTTT	1	3	13	ACC1	-	.
chr21	5887969	5887997	chr21:5887969-5887997	0	GGGGTTGTTTTTTTCTTGTAAATTTGTTT	1	2	9	AA2	-	.
chr21	5893805	5893832	chr21:5893805-5893832	0	GGACATGGTTGCTGGTGCAGGCTTGTGC	1	2	8	DD2	-	.
chr21	5895707	5895735	chr21:5895707-5895735	0	GAACTTCACTGATCTAAAGGAGCATGCTC	2	2	9	AD1	-	.
chr21	5896444	5896472	chr21:5896444-5896472	0	GAGTTAATTCATGAACACCAGACATGCTT	2	2	9	AA1	-	.
chr21	5896581	5896612	chr21:5896581-5896612	0	AAACAAGTCTGAAAAATAAAAATAACCAGCTA	1	3	12	BCC2	-	.
chr21	5906899	5906927	chr21:5906899-5906927	0	AAACTACTCCGAGCTAAAGGAGGAAGTTC	1	2	9	AA2	-	.
chr21	5911697	5911723	chr21:5911697-5911723	0	GAGCTTTTTTTTTTGATTGGCAAGCTA	1	3	7	ACC2	-	.
chr21	5912009	5912031	chr21:5912009-5912031	0	GGACTTGTTTTCCCAGCATTTCT	1	2	3	AC1	-	.
chr21	5915378	5915399	chr21:5915378-5915399	0	GGGCATGTGTGTATACATGCTT	2	2	2	DD2	-	.
chr21	5915899	5915928	chr21:5915899-5915928	0	GAGGATGCTCTGCACCCAGAAAAGTAGTCC	1	2	10	AA2	-	.
chr21	5970258	5970280	chr21:5970258-5970280	0	CAGCATGTTGGCCAGGCTGGTCT	1	3	3	BCC1	-	.
chr21	5971224	5971254	chr21:5971224-5971254	0	AGGATTGTTGTCAATTTCCACAGGCATGTTG	1	3	11	ACC1	-	.
chr21	5974892	5974923	chr21:5974892-5974923	0	GGACTAATACAGTTGGTTTATAAAACTAGTTT	1	2	12	AD1	-	.
chr21	5975776	5975800	chr21:5975776-5975800	0	AGGCAAGACTTAAATGAACTAGATT	1	2	5	DD2	-	.
chr21	5980082	5980114	chr21:5980082-5980114	0	GAAATAGTTCTGTAACGTCTGCTAGGCTTATTT	1	2	13	AA2	-	.
chr21	5980853	5980872	chr21:5980853-5980872	0	GGACTTCCTTAAGCATTTTT	1	2	0	AA2	-	.
chr21	5984732	5984751	chr21:5984732-5984751	0	ACCCAAGTCTAAACATGTTC	4	2	0	DD4	-	.
chr21	5986071	5986099	chr21:5986071-5986099	0	GGGCATGCTCTGTGATAGGGGTCAAGTTA	1	2	9	CD	-	.
chr21	5986703	5986727	chr21:5986703-5986727	0	GTCCTTGCCTTCATGGAGCTAGCCA	1	3	5	CDD2	-	.
chr21	5992676	5992695	chr21:5992676-5992695	0	AGATTTGTTGAGACTTGTTT	2	2	0	AC1	-	.
chr21	5993556	5993579	chr21:5993556-5993579	0	GAGCATTTCTTGTAAGGCCAGTCT	1	2	4	AB2	-	.
chr21	5995409	5995438	chr21:5995409-5995438	0	GGGCTAGTTCAGCTCTAGGGAAGCAGGCAG	1	3	10	BCD2	-	.
chr21	5997745	5997769	chr21:5997745-5997769	0	AAGCAGGCCTGCTGAGAACTTGATC	1	2	5	BD2	-	.
chr21	5999217	5999245	chr21:5999217-5999245	0	GACCAAGTTTTATTGTGCAGAGGAAGCCC	1	2	9	AD2	-	.
chr21	5999630	5999654	chr21:5999630-5999654	0	CAGCATGTTGGAGCTGGAATTGCTC	1	3	5	ACC2	-	.
chr21	6000488	6000507	chr21:6000488-6000507	0	GGAGTTGTCCAGGCAAGTTT	3	1	0	A1	-	.
chr21	6000635	6000667	chr21:6000635-6000667	0	AAGGAAGCCTAGGACAGAGCCCTGGGCTAGCAT	1	2	13	AD3	-	.
chr21	6001172	6001202	chr21:6001172-6001202	0	GAACAAGTTTGATTGTATTTGACACATGCCG	1	2	11	CD	-	.
chr21	6005762	6005784	chr21:6005762-6005784	0	AGGCAAGGTCAAAAAACTTTTTC	1	2	3	AD2	-	.
chr21	6008617	6008646	chr21:6008617-6008646	0	AGGTGTGCCTTCATGTACTGAGGCTTGTCC	1	2	10	AB4	-	.
chr21	6009085	6009104	chr21:6009085-6009104	0	GGGCTTGCTTAGGGCAGCTT	3	2	0	AB1	-	.
chr21	6011601	6011621	chr21:6011601-6011621	0	AGACATGTTTTCACCATGTTG	1	3	1	CCD2	-	.
chr21	6013000	6013022	chr21:6013000-6013022	0	GAACTAGTTTTTCAGGCCAACTT	1	2	3	AB1	-	.
chr21	6013275	6013296	chr21:6013275-6013296	0	GAGAATGCCTCAGAACTTCTCC	1	2	2	AA2	-	.
chr21	6015813	6015834	chr21:6015813-6015834	0	GAGTTTCTTTCCAAACATGCCT	2	2	2	AA1	-	.
chr21	6018375	6018407	chr21:6018375-6018407	0	AGACTTGCCTCAATCAATTTAGAAGGTTAATTT	1	2	13	AA1	-	.
chr21	6019799	6019821	chr21:6019799-6019821	0	GAACTTGTTTTTCAGGTTAGCTT	1	1	3	A2	-	.
chr21	6022302	6022332	chr21:6022302-6022332	0	CAGCAAGCTCCTTCCAGGCTGGGGCACATCC	1	3	11	ABC2	-	.
chr21	6022886	6022906	chr21:6022886-6022906	0	GGACTTGTCTGAGGTTTACCT	1	2	1	AA1	-	.
chr21	6023271	6023290	chr21:6023271-6023290	0	AGGCATGTGCAGACAAGCTC	4	1	0	D2	-	.
chr21	6023647	6023672	chr21:6023647-6023672	0	AACCCAGCTCTCTACAGGGCAAGTCC	1	2	6	BD4	-	.
chr21	6025126	6025145	chr21:6025126-6025145	0	AAACAAGCCCATGGTTGCCT	2	2	0	AD1	-	.
chr21	6026318	6026348	chr21:6026318-6026348	0	GTGCTAGCTTCTGGGCAACCTGAACTAATCC	1	2	11	AD3	-	.
chr21	6027155	6027182	chr21:6027155-6027182	0	AGGCAAGTCTGAAATCCAGGGCAGGCGG	1	3	8	BCD2	-	.
chr21	6027298	6027319	chr21:6027298-6027319	0	CCAGATGTTTGAGGACAAGCTC	1	3	2	ACD1	-	.
chr21	6027751	6027770	chr21:6027751-6027770	0	ACACCTGTTCAGACTTGTCT	3	2	0	BD4	-	.
chr21	6029840	6029863	chr21:6029840-6029863	0	AGGCTTCTTCTACCGGACATCTCT	1	2	4	AA2	-	.
chr21	6031194	6031221	chr21:6031194-6031221	0	AAACATGTTTTGCGACTTGAGTTTATCT	2	2	8	AA1	-	.
chr21	6033007	6033026	chr21:6033007-6033026	0	GGAGAAGCTCGAGCATGTGC	3	2	0	AD3	-	.
chr21	6037835	6037854	chr21:6037835-6037854	0	GTGCATGCACAGACATGTTT	3	2	0	DD1	-	.
chr21	6039041	6039071	chr21:6039041-6039071	0	AAGCTTCCCTCCCTCTTGTTAGGACAAATCC	1	2	11	AA2	-	.
chr21	6041583	6041609	chr21:6041583-6041609	0	GACCTTGTTTCTACAATAAACAATTTT	1	2	7	AD3	-	.
chr21	6041963	6041994	chr21:6041963-6041994	0	AAAAAAGTTTTTTAAATAAAAAAAGATTGTCT	1	2	12	AA2	-	.
chr21	6044012	6044043	chr21:6044012-6044043	0	GGACTCGCCTGGTGGGTCCTGAGGGCTTGTGT	1	2	12	BD2	-	.
chr21	6045793	6045815	chr21:6045793-6045815	0	GGACTTGCCTGGAAAGCCTCTCC	1	2	3	AB1	-	.
chr21	6046865	6046889	chr21:6046865-6046889	0	GGACCAGCCTGAATGAGGCCAGCCT	1	2	5	BB2	-	.
chr21	6047733	6047755	chr21:6047733-6047755	0	GAGCCTGTCTCGAAAACATTTTT	2	2	3	AB3	-	.
chr21	6050121	6050142	chr21:6050121-6050142	0	CAGCATGTCCTGAGGCTTGTCT	3	1	2	C1	-	.
chr21	6050369	6050391	chr21:6050369-6050391	0	AGATATGCCCAGGGAACAAGTTT	2	1	3	A1	-	.
chr21	6053346	6053367	chr21:6053346-6053367	0	CGGCATGCTCGGTGGCATGTCC	3	2	2	CC	-	.
chr21	6060430	6060449	chr21:6060430-6060449	0	TGACAACTCTGAGCAAGTCA	2	3	0	ACC2	-	.
chr21	6060801	6060825	chr21:6060801-6060825	0	AGGCTGGCCTCTCATGCGCTTGTCC	1	2	5	BD2	-	.
chr21	6064424	6064450	chr21:6064424-6064450	0	AGGCATGGTTTTATTTGAGTCTAGTCT	1	2	7	DD2	-	.
chr21	6071413	6071443	chr21:6071413-6071443	0	AAACAAGCCGGATCTGCAGCGGAACATTCTT	1	2	11	AC2	-	.
chr21	6072494	6072516	chr21:6072494-6072516	0	ACACTTGTCAAATGGACTAGCTA	1	3	3	CCD1	-	.
chr21	6072678	6072710	chr21:6072678-6072710	0	GAGTTTGGCCTCACTGTAAGGACAGGCTTGTTT	1	2	13	AD1	-	.
chr21	6074204	6074234	chr21:6074204-6074234	0	TGGCATGTCCTTTCACTCTTCGAGCACCTTT	1	3	11	ABC2	-	.
chr21	6074717	6074737	chr21:6074717-6074737	0	AGACTTGTTCAGAAAATGGCC	2	2	1	AD1	-	.
chr21	6075974	6075994	chr21:6075974-6075994	0	GAGCTGGCTCTACACTTGCTT	1	2	1	BD2	-	.
chr21	6080469	6080497	chr21:6080469-6080497	0	GGGCTTTCTTCAAAGCCAGGATCTTGTCT	1	2	9	AD2	-	.
chr21	6096139	6096159	chr21:6096139-6096159	0	AGGCAAGTACCAGGCCAGCTT	1	2	1	BD2	-	.
chr21	6097660	6097685	chr21:6097660-6097685	0	AAACCTGGCCAATGAAGGGCTTGCCT	1	2	6	BD1	-	.
chr21	6100489	6100517	chr21:6100489-6100517	0	AGCATAGTTCCCACTGGGGAAGCATGTCG	1	3	9	ACD1	-	.
chr21	6101129	6101150	chr21:6101129-6101150	0	TAGCATGTCTCAGAACTTCCTT	1	2	2	AC2	-	.
chr21	6102308	6102328	chr21:6102308-6102328	0	AGACAAGTCCTGGGCATCCCA	1	2	1	AC3	-	.
chr21	6106949	6106974	chr21:6106949-6106974	0	AAGCATGTCTGTCTGTCACCATGTTC	1	2	6	CD	-	dELS
chr21	6108579	6108598	chr21:6108579-6108598	0	AGACAAGCTGAAGAAAGTCC	2	2	0	AC2	-	.
chr21	6113135	6113166	chr21:6113135-6113166	0	AAATTTGCTTTACTATGAAAACAGACAAACTT	1	2	12	AA2	-	.
chr21	6113585	6113611	chr21:6113585-6113611	0	AATCAAGTCTTCTTGCAGAAGAAGTTC	1	2	7	AD2	-	.
chr21	6116238	6116269	chr21:6116238-6116269	0	GGACATGCTTTACATCGTCACTGAATTTGCTA	1	2	12	AC1	-	.
chr21	6118125	6118150	chr21:6118125-6118150	0	AGGCTAATTTAGGGGCCGGCTTGTCC	1	2	6	AC2	-	.
chr21	6118681	6118713	chr21:6118681-6118713	0	CAGCTTGCACTCCAGACAGAAGCCAGCTTGTTT	1	3	13	CCD2	-	.
chr21	6119744	6119771	chr21:6119744-6119771	0	CGGCAAGTCCTGCAGAGGGAACCAGCTC	1	2	8	BC2	-	.
chr21	6124908	6124931	chr21:6124908-6124931	0	TGCCGTGCTCAGTGGAACAAGCCC	1	3	4	BCD1	-	.
chr21	6126670	6126699	chr21:6126670-6126699	0	GGACATGTTCCTTCCTGCTGGGGCTTGGCC	2	1	10	D1	-	.
chr21	6128307	6128338	chr21:6128307-6128338	0	GGGCTTCCCCAGCAGATTTTAGGGGCTTTTCT	1	2	12	AA2	-	.
chr21	6128355	6128386	chr21:6128355-6128386	0	AAGGTACCTTCCTATGATCACAGAGCATGTTC	2	2	12	AA1	-	.
chr21	6133282	6133313	chr21:6133282-6133313	0	CAGCAAGCATTAGGGAGGCTGTGGGCTTGCCT	1	2	12	CD	-	.
chr21	6133677	6133697	chr21:6133677-6133697	0	GGGCAGGCCTGGGGCGAGCCT	1	2	1	BB2	-	.
chr21	6133727	6133754	chr21:6133727-6133754	0	TGGCTAGTCACAGTTGGGAAGCTTGTCC	1	2	8	CC	-	.
chr21	6133922	6133952	chr21:6133922-6133952	0	GAGCAAGTAGGAGAAGGAAACGGGCTTGCCA	1	3	11	CCD2	-	.
chr21	6142580	6142604	chr21:6142580-6142604	0	GGACAAGTCTCCCAGGGACTTCCAA	1	3	5	ACD2	-	.
chr21	6147142	6147173	chr21:6147142-6147173	0	GAGAATGCTCAAGCAGCCTTGTGGAGAAGCCT	1	2	12	AA2	-	.
chr21	6147252	6147284	chr21:6147252-6147284	0	AGGCCTCTCCCCAGCAGCCATGTGAGCAAGCTT	1	2	13	AB1	-	.
chr21	6148276	6148300	chr21:6148276-6148300	0	TCACATGTTCTACAAGGACATGTTT	1	2	5	CD	-	.
chr21	6150988	6151007	chr21:6150988-6151007	0	AGGCAGGCCTGGGCGAGCCC	2	2	0	BB2	-	.
chr21	6151558	6151588	chr21:6151558-6151588	0	AGGAAAGCCCTGTGGGGTTGGAGACTTCCTC	1	2	11	AA2	-	.
chr21	6151695	6151714	chr21:6151695-6151714	0	GAACTTGTCTGAGCATCACC	4	2	0	AD4	-	.
chr21	6153965	6153993	chr21:6153965-6153993	0	AGACCAGCCTGACCAACATGGAGAAGCCC	1	2	9	AB2	-	.
chr21	6156483	6156513	chr21:6156483-6156513	0	GGGCCAGGCCATGGGTCCAGGGGGCAAGTCT	1	2	11	BD1	-	.
chr21	6212440	6212461	chr21:6212440-6212461	0	GGAGTTGCTAGTAAACATGTTC	1	2	2	AC1	-	.
chr21	6212967	6212991	chr21:6212967-6212991	0	AGGATAGCTTTGCTCGAATAAGCCC	1	2	5	AA2	-	.
chr21	6213553	6213583	chr21:6213553-6213583	0	CAGCATTCTTCTTTTAGATATAAACATGTTC	1	2	11	AC1	-	.
chr21	6215000	6215025	chr21:6215000-6215025	0	AAGAAAGCCTGTTGAAGAACAATTTC	1	2	6	AA2	-	.
chr21	6215478	6215503	chr21:6215478-6215503	0	AAAGAAGTGTTAGTGTAAGCATGTTT	2	2	6	AD1	-	.
chr21	6217573	6217595	chr21:6217573-6217595	0	AGACTACCTCTCCCAGCAAGCCC	1	2	3	AC2	-	.
chr21	6219935	6219955	chr21:6219935-6219955	0	GGGCTAGCTTGAAGCAAGTTT	2	0	1	0	-	.
chr21	6221302	6221327	chr21:6221302-6221327	0	GAAATAGTTATTCAACGAACTAGTCT	1	2	6	AC1	-	.
chr21	6225264	6225291	chr21:6225264-6225291	0	GGGGATGCTCAAGGTCAGGTACATGCTT	1	2	8	AD2	-	.
chr21	6225587	6225612	chr21:6225587-6225612	0	GGACTAGCCTCCTCCCAGAGGTGTTC	1	2	6	AB1	-	.
chr21	6225671	6225699	chr21:6225671-6225699	0	GAGCTTGCTGCAGAACTCCTGACAAACTC	1	3	9	ACC1	-	.
chr21	6233122	6233142	chr21:6233122-6233142	0	GGGCTAGTCTCAAACTCCTTG	1	3	1	ABC2	-	.
chr21	6236257	6236278	chr21:6236257-6236278	0	AAACAAGTTTACAAAGAAGGTT	1	2	2	AD1	-	.
chr21	6236835	6236865	chr21:6236835-6236865	0	ATGCTAGTCTCAGATTTATAGGAGGTAGCTC	1	2	11	AD2	-	.
chr21	6237308	6237333	chr21:6237308-6237333	0	GGCCAAGCCCCTCTCAGGACAAGGCT	1	2	6	DD3	-	.
chr21	6239353	6239372	chr21:6239353-6239372	0	AAACATGCATAGAGTAGTTT	3	2	0	AD2	-	.
chr21	6243139	6243166	chr21:6243139-6243166	0	AAGCAAGCTCCAATGCTATGAGATGCTC	1	2	8	AC1	-	.
chr21	6243517	6243542	chr21:6243517-6243542	0	CAGGCTGTCTGCAGCCAAACTAGTCC	1	3	6	ABC1	-	.
chr21	6245875	6245907	chr21:6245875-6245907	0	AAACAAATTCAAAAACTAGCAGAAGACAAGATT	1	2	13	AD2	-	.
chr21	6250306	6250337	chr21:6250306-6250337	0	GGAATTGTTTCTCTTTTAAGAAAAAATAGCTT	1	2	12	AA2	-	.
chr21	6255134	6255163	chr21:6255134-6255163	0	AAGAAAGCTCTTTGCCAGCAGAGATAGTTT	1	2	10	AA2	-	.
chr21	6255373	6255395	chr21:6255373-6255395	0	AAGCTTGGCGCAGGAGCTTGTCC	1	2	3	CD	-	.
chr21	6255918	6255947	chr21:6255918-6255947	0	AGGCATTTCTATGCCAGGTCGGTCTTGTTC	1	2	10	AD2	-	.
chr21	6256176	6256197	chr21:6256176-6256197	0	AAGCAAGCTAACTAACTTGTTT	2	2	2	CC	-	.
chr21	6257320	6257342	chr21:6257320-6257342	0	GAACTAGCCTACCAAGCAAGCTG	1	1	3	C1	-	.
chr21	6260345	6260375	chr21:6260345-6260375	0	GAAGATGCCCTGGTCCTTAGCAAGCAAGGCC	1	2	11	AD3	-	.
chr21	6260452	6260474	chr21:6260452-6260474	0	CAGCATGTTGGCAAGTCAAGTTC	1	3	3	CCD2	-	.
chr21	6261474	6261502	chr21:6261474-6261502	0	TATCTAGCTCAAGGTTTGTAAACATGCCA	1	3	9	CCD1	-	.
chr21	6262030	6262050	chr21:6262030-6262050	0	GAACAAACTCCAGACATGCCA	1	2	1	AC2	-	.
chr21	6264687	6264717	chr21:6264687-6264717	0	AAACTTGGCTATGACTCATTTGAACTTGGTC	1	2	11	DD2	-	.
chr21	6268601	6268620	chr21:6268601-6268620	0	CATGTTGCCCAGGCTAGTCT	2	3	0	ACD1	-	.
chr21	6270629	6270659	chr21:6270629-6270659	0	AGACTTGGTTTTCCATCTTGAAGAATTGCCC	1	2	11	AD2	-	.
chr21	6273121	6273140	chr21:6273121-6273140	0	AAGCAAGCCCAAGCAGCTCA	1	3	0	ABC2	-	.
chr21	6275983	6276009	chr21:6275983-6276009	0	GAACGTGCTTCAGGAATGGCCAAGCTT	1	2	7	BD2	-	.
chr21	6279627	6279651	chr21:6279627-6279651	0	GAGCATGCTCAAAAGTGAGTTGTTT	1	2	5	AC1	-	.
chr21	6279948	6279978	chr21:6279948-6279978	0	GAGAAAGTCTGGCAGTACCATGAACCTGCTT	1	2	11	AB2	-	.
chr21	6280677	6280702	chr21:6280677-6280702	0	AAACCTGCCCCTGTGAGGAAAAGCCC	1	2	6	AB2	-	.
chr21	6287828	6287858	chr21:6287828-6287858	0	AAACTAGTCTAGATGAAACCTATACTTGTTC	1	1	11	D2	-	.
chr21	6289642	6289670	chr21:6289642-6289670	0	AGACTGGCACTTTAGGTGGAGGCTTGCCT	1	2	9	BD1	-	.
chr21	6296044	6296072	chr21:6296044-6296072	0	AGGCAAGCCTCCACCTAAAGTGCCAGTCC	1	2	9	BD1	-	.
chr21	6297857	6297887	chr21:6297857-6297887	0	GAACAAGTATAGGTTTCGTCTAGACTAGTTT	1	1	11	D2	-	.
chr21	6305521	6305540	chr21:6305521-6305540	0	AATCTAGCCTTAACTAGTCC	3	2	0	CD	-	.
chr21	6306025	6306049	chr21:6306025-6306049	0	AAACAACTCACTTTTGAGCATGCTC	1	2	5	AC1	-	.
chr21	6309683	6309709	chr21:6309683-6309709	0	AAACTTGGCCATTCCTGAAGCACGTTC	1	2	7	BD2	-	.
chr21	6309992	6310015	chr21:6309992-6310015	0	AGACCTGCTTCCTAAGGCATTCCT	2	2	4	AB3	-	.
chr21	6311731	6311752	chr21:6311731-6311752	0	GAACATGGCTGAGGCCAAGCCC	2	2	2	DD2	-	.
chr21	6312573	6312592	chr21:6312573-6312592	0	TGAGCTGCTTGGGCTTGCTT	1	3	0	ABC1	-	.
chr21	6315060	6315090	chr21:6315060-6315090	0	GGGCAATTCTTCAAGATGGAAAACCAAGTCT	1	2	11	AD2	-	.
chr21	6316322	6316354	chr21:6316322-6316354	0	GAGCCTGTTTGCCTGTCAACCCAAAACAATCCT	1	2	13	AB3	-	.
chr21	6322975	6322995	chr21:6322975-6322995	0	AAGCTAGCTTGGGAAGAGTCT	1	2	1	AB1	-	.
chr21	6323977	6323999	chr21:6323977-6323999	0	GAACTTGACTGTCCAACATGCTG	1	3	3	CCD2	-	.
chr21	6324076	6324106	chr21:6324076-6324106	0	GGCCTTGCTTGGTAAGGACCAGGGCATCTTC	1	2	11	AD3	-	.
chr21	6327071	6327093	chr21:6327071-6327093	0	CAGCTTGCTTGGTAGGCTAGTTA	1	2	3	CC	-	.
chr21	6328615	6328643	chr21:6328615-6328643	0	AAACTAGCCAGGCATGGTGCTGCATGCCT	1	3	9	CCD2	-	.
chr21	6335431	6335453	chr21:6335431-6335453	0	TGCCATGTTGACCAGACTAGTCT	1	3	3	CCD1	-	.
chr21	6343241	6343261	chr21:6343241-6343261	0	GAACTTGTTATTGGCATATTC	2	3	1	ACC1	-	.
chr21	6344889	6344910	chr21:6344889-6344910	0	GAGAATGCCTGCAGGAAAGCCT	1	2	2	AA2	-	.
chr21	6346326	6346353	chr21:6346326-6346353	0	GAGCATCTCATAGCATTGAAGCTTGCTT	1	2	8	AC1	-	.
chr21	6348223	6348254	chr21:6348223-6348254	0	AGGCTTGTTTGAGTTGTGGCCCATGCTACCTT	1	2	12	AD1	-	.
chr21	6348387	6348413	chr21:6348387-6348413	0	GTGCATGCTTGGAGGCTGGGGAAGCCT	1	2	7	AD2	-	.
chr21	6350160	6350179	chr21:6350160-6350179	0	AAACTACTCTATGCATGTTT	3	2	0	AD2	-	.
chr21	6352176	6352201	chr21:6352176-6352201	0	AGCCTTGTCCTGAGAGGGGCTTGACC	1	2	6	DD3	-	.
chr21	6355701	6355724	chr21:6355701-6355724	0	GAAAATGCATGAGAAAACTAGTTC	2	2	4	AD1	-	.
chr21	6356008	6356037	chr21:6356008-6356037	0	GGGCTTCCTCTGTGAACTAGAAACTGGCCC	1	2	10	AB2	-	.
chr21	6360055	6360077	chr21:6360055-6360077	0	GGACATGTCTTCAAAGCATACAC	1	2	3	AD4	-	.
chr21	6361779	6361802	chr21:6361779-6361802	0	AGGCTTTCCCAGGCGAGCATTTCT	1	2	4	AA2	-	.
chr21	6364230	6364257	chr21:6364230-6364257	0	AAGCATGTACCTGACCCTGAGCATCCCC	1	2	8	AD2	-	.
chr21	6369116	6369136	chr21:6369116-6369136	0	AAGCTCGCTTCAAGCTAGCCC	1	1	1	B2	-	dELS
chr21	6370008	6370037	chr21:6370008-6370037	0	GGGGTTGTTTGTTACTCGCTGGGCTTGCTG	1	2	10	AC2	-	.
chr21	6370806	6370834	chr21:6370806-6370834	0	CAGCATGCTTGGGGCTCACGGACATTCCC	1	2	9	AC2	-	.
chr21	6371183	6371206	chr21:6371183-6371206	1	GTGCGTGCCTCGCTGGGCTTGCTG	1	3	4	BCD1	-	.
chr21	6373440	6373465	chr21:6373440-6373465	0	AAGCATGCCTTCTATAACACTTCTTT	2	2	6	AD1	-	dELS,CTCF-bound
chr21	6373987	6374011	chr21:6373987-6374011	0	CAACATTTCATATTCGGGCTAGTTT	1	3	5	ACC2	-	.
chr21	6374746	6374768	chr21:6374746-6374768	0	AGATTAGCTCACAAAACATGGCT	1	2	3	AD3	-	.
chr21	6375678	6375708	chr21:6375678-6375708	0	GAACATGTTTATATCTAAAAGAAGAATGCTG	1	2	11	AC1	-	.
chr21	6376796	6376817	chr21:6376796-6376817	0	GAACATGCTTATAAGCAACTCC	2	1	2	A1	-	.
chr21	6428329	6428361	chr21:6428329-6428361	0	GAGCTTATCTTTGTTCCCTTGGGGAAGAAGCCC	1	2	13	AA2	-	.
chr21	6429823	6429843	chr21:6429823-6429843	0	GGACATGCTTGGGTCTACTTC	2	2	1	AD1	-	.
chr21	6430362	6430387	chr21:6430362-6430387	0	GGGCAGGCCTTGAGTTGAAAATGTTT	1	2	6	AB2	-	.
chr21	6431179	6431208	chr21:6431179-6431208	0	GGCCATGCCCGTCGTGTGCTGGGCATGTGC	1	2	10	DD3	-	.
chr21	6434213	6434244	chr21:6434213-6434244	0	AGACAGGTTCCTGGGTGGAAGGGGGCAGGTTC	1	2	12	BB2	-	CTCF-only,CTCF-bound
chr21	6434583	6434605	chr21:6434583-6434605	0	ACACTTGTTGGGACGACTTGCCT	1	3	3	CCD1	-	.
chr21	6435060	6435091	chr21:6435060-6435091	0	CTGCTTGCCCTGCTGAAGCAGCTGGCATGTCT	1	3	12	CCD1	-	.
chr21	6437839	6437861	chr21:6437839-6437861	0	AGGCTTGGTCATTAGGAAAGCCC	1	2	3	AD2	-	.
chr21	6440693	6440714	chr21:6440693-6440714	0	CCATATGTCCAGAAACTTGCTT	1	3	2	ACD1	-	.
chr21	6447506	6447525	chr21:6447506-6447525	0	TGACAAGCGTGGACATGCTC	4	2	0	CD	-	.
chr21	6448159	6448180	chr21:6448159-6448180	0	GGGCTTGTCCCTGAGAATCCCC	2	2	2	AA1	-	.
chr21	6449879	6449904	chr21:6449879-6449904	0	CGGCAAGCAGGGACGAGAGCATGTTC	1	3	6	CCD2	-	.
chr21	6450216	6450238	chr21:6450216-6450238	0	AGACATGTCCTCGGGGCATCTCT	2	1	3	A1	-	.
chr21	6453299	6453325	chr21:6453299-6453325	0	GGACTTGGCCATGCTGAGGGCTGGTTT	1	2	7	BD2	-	.
chr21	6454489	6454519	chr21:6454489-6454519	0	CAGCTTCTCACCATGCGTGCGGGGCTTGCCC	1	3	11	ACC2	-	.
chr21	6454790	6454814	chr21:6454790-6454814	0	GCAAAAGCCCCGCCTGGACATGCCT	1	2	5	AD4	-	.
chr21	6456720	6456742	chr21:6456720-6456742	0	GAAATTGTTCTAGAGAAATGCTC	1	2	3	AA2	-	.
chr21	6458224	6458247	chr21:6458224-6458247	0	GCACTAGCCTATCAGAGCTTCTCC	1	2	4	AD3	-	.
chr21	6463964	6463992	chr21:6463964-6463992	0	AGGCGTGCTCTGCTCCCTCAGAGAAGCCC	1	2	9	AB2	-	.
chr21	6472832	6472860	chr21:6472832-6472860	0	GGGTTTCTCCATGTTGGTCAGGCTTGTCT	1	2	9	AA1	-	.
chr21	6476590	6476609	chr21:6476590-6476609	0	AGACAAGCCTGAGCAATATG	2	3	0	ACD2	-	.
chr21	6476796	6476818	chr21:6476796-6476818	0	GACCTTGTCTCAAAAACAAGCTA	1	2	3	CD	-	.
chr21	6480814	6480842	chr21:6480814-6480842	0	ACACATCTTCTCGTTGTTGGAGCTAGTTT	2	2	9	AD1	-	.
chr21	6483342	6483374	chr21:6483342-6483374	0	AAAAAAGTTTGTACTTTTTTTGGAAACATGTCG	1	2	13	AC2	-	.
chr21	6485621	6485653	chr21:6485621-6485653	0	AAGCTTGTCCAACCTGCAGCCCAACACAAATTC	1	2	13	AD1	-	.
chr21	6487427	6487450	chr21:6487427-6487450	0	AATCTTGCTGGTTAGAACATGTTA	1	3	4	CCD1	-	.
chr21	6489130	6489155	chr21:6489130-6489155	0	GAGCTGGTGTATCAACAAACATGTTC	2	2	6	BD1	-	.
chr21	6489266	6489286	chr21:6489266-6489286	0	GAGCTTGCTCAAAACTCTTTT	1	2	1	AB4	-	.
chr21	6490718	6490742	chr21:6490718-6490742	0	GGGCCAGCTCGAGAGGGGAATGCCC	1	2	5	AB2	-	.
chr21	6494381	6494411	chr21:6494381-6494411	0	AGGATTGCCTAAAACCAACCAAAACAAACCC	1	2	11	AA2	-	.
chr21	6497247	6497268	chr21:6497247-6497268	0	AAGCTTATTTAAAAACTACCTC	1	2	2	AA2	-	.
chr21	6498693	6498714	chr21:6498693-6498714	0	AGGCTGGTACCAGAGCTTGCTC	1	2	2	BD1	-	.
chr21	6501048	6501074	chr21:6501048-6501074	0	ATGCCAGTCCAGCAGGTGGGCATGTCC	2	2	7	BD4	-	.
chr21	6506055	6506081	chr21:6506055-6506081	0	AGGCTTGCTTCTTTTCAGAGCTATCCA	1	2	7	AC3	-	.
chr21	6508029	6508060	chr21:6508029-6508060	0	GGACTTCACCCTGTGATGGTGTGAACTAGTTC	1	2	12	AD1	-	.
chr21	6511718	6511750	chr21:6511718-6511750	0	GGGGTTGTTTGTTTTTTTCTTGTAAGTTTGTTT	1	2	13	AA2	-	.
chr21	6521901	6521926	chr21:6521901-6521926	0	AAGCTAGTTGTGGTTGGAAAAAGCCA	1	3	6	ACC2	-	.
chr21	6526578	6526608	chr21:6526578-6526608	0	TGGCTTTTCAAGCGGAATCACAGACTAGCTC	1	3	11	ACC2	-	.
chr21	6532383	6532407	chr21:6532383-6532407	0	GGACTAGGCCCATGTAGACATGCCG	1	2	5	CD	-	.
chr21	6537591	6537613	chr21:6537591-6537613	0	GAACTTGACTTAGGGAAATGCTC	1	2	3	AD2	-	.
chr21	6543527	6543553	chr21:6543527-6543553	0	AAGCAAGTCACAAGTCGCAACAAGTCA	1	3	7	CCC	-	.
chr21	6543642	6543664	chr21:6543642-6543664	0	AAGCATGTGTTGGAAACTTATTC	1	2	3	AD2	-	.
chr21	6552689	6552716	chr21:6552689-6552716	0	GGGCCAGCCCTGCCCCATGGCCTTGCTC	1	2	8	BD2	-	.
chr21	6555431	6555462	chr21:6555431-6555462	0	AGACCAGCCTGGGCAACATAGCAAGCAAGACC	1	2	12	BD3	-	.
chr21	6559254	6559281	chr21:6559254-6559281	0	AAGCTAGCCTGGGAGAGGGGGCATGGCC	2	1	8	D1	-	.
chr21	6559315	6559338	chr21:6559315-6559338	0	GACCATGCTCCCCAGGGCCAGTTT	1	2	4	BD2	-	.
chr21	6563237	6563257	chr21:6563237-6563257	0	CAGCCAGCCTGGAACATGCTT	2	2	1	BC3	-	.
chr21	6563502	6563527	chr21:6563502-6563527	0	AGACAACCCCCCGCGGGGAATAGCCC	1	2	6	AA2	-	.
chr21	6567243	6567267	chr21:6567243-6567267	0	GGGCCAGCCCAGGCAGAACTTCCCC	1	2	5	AB3	-	.
chr21	6569336	6569364	chr21:6569336-6569364	0	GGACTTGCCTGGCCGCCGAGACCTTGGCC	1	2	9	DD1	-	.
chr21	6575365	6575394	chr21:6575365-6575394	0	ACACTTGTTTCCAGAGATGCCAACAAGCTG	1	3	10	CCD1	-	.
chr21	6576010	6576036	chr21:6576010-6576036	0	GCACATGTGTAGCCGGGGGACATGTTT	1	2	7	DD1	-	.
chr21	6577130	6577154	chr21:6577130-6577154	0	AGACATTTCAGCATCTGGCTAGTCC	1	3	5	ACC2	-	.
chr21	6579822	6579854	chr21:6579822-6579854	0	GGGCTTGGCTCCACAGGACACTCAGGCCAGCCC	1	2	13	BD2	-	.
chr21	6633089	6633118	chr21:6633089-6633118	0	GGGCCAGTTTCTAGTTCACAGAGGAAGCCC	1	2	10	AB2	-	.
chr21	6633402	6633425	chr21:6633402-6633425	0	GAACTAGTTTTCTCATGCATTTTC	2	2	4	AD1	-	.
chr21	6636925	6636950	chr21:6636925-6636950	0	GGTCAAGCCCCTCTCAGGACAAGGCT	1	2	6	DD3	-	.
chr21	6638947	6638966	chr21:6638947-6638966	0	AAACATGCATAGAGTAGTTT	3	2	0	AD2	-	.
chr21	6640713	6640739	chr21:6640713-6640739	0	AGGCTTCCCCAGCCTCCAAGCATGCAC	1	2	7	AD2	-	.
chr21	6640872	6640903	chr21:6640872-6640903	0	AAGGTAGCATGGGCCACAACTCAAACAAGCCT	1	2	12	AD1	-	.
chr21	6642773	6642800	chr21:6642773-6642800	0	AAGCAAGCTTCAATGCTATGAGATGCTC	1	2	8	AC1	-	.
chr21	6644216	6644237	chr21:6644216-6644237	0	AGGCTTTCCTGCAGGCATTCTC	1	2	2	AA2	-	.
chr21	6645865	6645885	chr21:6645865-6645885	0	GAATATGCCAATAACAAGTTC	2	3	1	ACC1	-	.
chr21	6653673	6653695	chr21:6653673-6653695	0	AGACTAGTCTGGTCAACATGGCA	1	3	3	CCD1	-	.
chr21	6660483	6660511	chr21:6660483-6660511	0	AGGCATGCAGCACCATGCCTGGCTAGTTT	1	3	9	CCD2	-	.
chr21	6662033	6662055	chr21:6662033-6662055	0	TAACTAGCCTACCAAGCAAGCTG	1	2	3	CC	-	.
chr21	6665020	6665050	chr21:6665020-6665050	0	GAAGATGCCCTGGTCCTTACCAAGCAAGGCC	1	2	11	AD3	-	.
chr21	6665127	6665149	chr21:6665127-6665149	0	CAGCATGTTGGACAGTCAAGTTC	1	3	3	CCD2	-	.
chr21	6666131	6666151	chr21:6666131-6666151	0	AGACTCTTCCCAAGCTAGCTT	1	2	1	AB1	-	.
chr21	6672772	6672804	chr21:6672772-6672804	0	AGGATTGTTTTGGGTTGACAGGCAAACAGGCTC	1	2	13	AB3	-	.
chr21	6674036	6674066	chr21:6674036-6674066	0	AGACTTGGTTTTCCATCTTGAAGAATTGCCC	1	2	11	AD2	-	.
chr21	6676534	6676553	chr21:6676534-6676553	0	AAGCAAGCCCAAGCAGCTCA	1	3	0	ABC2	-	.
chr21	6677374	6677395	chr21:6677374-6677395	0	GGGCTTGGCCTCAGCCATGTTC	2	2	2	DD2	-	.
chr21	6679111	6679134	chr21:6679111-6679134	0	AGGAATGCCTTAGGAAGCAGGTCT	2	2	4	AB3	-	.
chr21	6679417	6679443	chr21:6679417-6679443	0	GAACGTGCTTCAGGAATGGCCAAGTTT	1	2	7	BD2	-	.
chr21	6683077	6683101	chr21:6683077-6683101	0	GAGCATGCTCAAAAGTGAGTTGTTT	1	2	5	AC1	-	.
chr21	6683586	6683605	chr21:6683586-6683605	0	GGACTAGTTAAGGCTAGATT	3	2	0	CD	-	.
chr21	6691239	6691269	chr21:6691239-6691269	0	AAACTAGTCTAGACGAAACCTATACTTGTTC	1	1	11	D2	-	.
chr21	6693054	6693082	chr21:6693054-6693082	0	GGACTGGCACTTTAGGTGGAGGCTTGCCT	1	2	9	BD1	-	.
chr21	6699456	6699484	chr21:6699456-6699484	0	AGGCAAGCCTCCACCTAAAGTGCCAGTCT	1	2	9	BD1	-	.
chr21	6701268	6701298	chr21:6701268-6701298	0	GAACAAGTATAGGTTTCATCTAGACTAGTTT	1	1	11	D2	-	.
chr21	6708424	6708449	chr21:6708424-6708449	0	GGGCTTTTCCTCACAGGGGCAGGTTT	1	2	6	AB2	-	.
chr21	6709148	6709178	chr21:6709148-6709178	0	AAGCAGGTTCATGGTACTGCCAGACTTTCTC	1	2	11	AB2	-	.
chr21	6709475	6709499	chr21:6709475-6709499	0	AAACAACTCACTTTTGAGCATGCTC	1	2	5	AC1	-	.
chr21	6713117	6713143	chr21:6713117-6713143	0	AAGCTTGGCCATTCCTGAAGCACGTTC	1	2	7	BD2	-	.
chr21	6715986	6716005	chr21:6715986-6716005	0	TGAGCTGCTTGGGCTTGCTT	1	3	0	ABC1	-	.
chr21	6718467	6718497	chr21:6718467-6718497	0	GGGCAATTCTTCAAGATGGAAAACCAAGTCT	1	2	11	AD2	-	.
chr21	6720506	6720525	chr21:6720506-6720525	0	AGACTAGCCTGGGCAACATG	2	3	0	ACD2	-	.
chr21	6724409	6724439	chr21:6724409-6724439	0	GACCAAGTTCAAATGAGTCATAGCCAAGTTT	1	2	11	DD2	-	.
chr21	6727076	6727096	chr21:6727076-6727096	0	TGGCATGTCTGGAGTTTGTTC	1	2	1	AC2	-	.
chr21	6727624	6727652	chr21:6727624-6727652	0	TGGCATGTTTACAAACCTTGAGCTAGATA	1	3	9	CCD1	-	.
chr21	6728652	6728674	chr21:6728652-6728674	0	GAACTTGACTTGCCAACATGCTG	1	3	3	CCD2	-	.
chr21	6728751	6728781	chr21:6728751-6728781	0	GGCCTTGCTTGCTAAGGACCAGGGCATCTTC	1	2	11	AD3	-	.
chr21	6731784	6731806	chr21:6731784-6731806	0	CAGCTTGCTTGGTAGGCTAGTTC	1	1	3	C1	-	.
chr21	6732930	6732951	chr21:6732930-6732951	0	AAACAAGTTAGTTAGCTTGCTT	2	2	2	CC	-	.
chr21	6733180	6733209	chr21:6733180-6733209	0	GAACAAGACCGACCTGGCATAGAAATGCCT	1	2	10	AD2	-	.
chr21	6733732	6733754	chr21:6733732-6733754	0	GGACAAGCTCCTGCGCCAAGCTT	1	2	3	CD	-	.
chr21	6733964	6733993	chr21:6733964-6733993	0	AAACTATCTCTGCTGGCAAAGAGCTTTCTT	1	2	10	AA2	-	.
chr21	6738789	6738820	chr21:6738789-6738820	0	AAGCTATTTTTTCTTAAAAGAGAAACAATTCC	1	2	12	AA2	-	.
chr21	6789358	6789385	chr21:6789358-6789385	0	AGGTTAGTTTGTAAAATCAGGTAAGTTT	1	2	8	AA2	-	.
chr21	6790324	6790346	chr21:6790324-6790346	0	AGACAAGCCTGGCCAACATGGTG	1	3	3	CCD1	-	.
chr21	6793573	6793597	chr21:6793573-6793597	0	AAACAAGTTTTAGAAACAAATGTTT	2	2	5	AD1	-	.
chr21	6795979	6796009	chr21:6795979-6796009	0	AAACTTGTCTTCTTCTCCAACTAAAATGCTT	1	2	11	AC1	-	.
chr21	6796144	6796167	chr21:6796144-6796167	0	TGGCTTATTTCACTTAGCATGTCT	1	3	4	ACC2	-	.
chr21	6799247	6799266	chr21:6799247-6799266	0	GGGCAGGCCCAGGCTTGTCC	3	1	0	B2	-	.
chr21	6803421	6803442	chr21:6803421-6803442	0	AAATTTGTTTTCAAACAAGTCT	1	1	2	A1	-	.
chr21	6811510	6811537	chr21:6811510-6811537	0	AAAATTGTCTGACTCACAGAAAATGCCC	1	2	8	AA2	-	.
chr21	6812275	6812301	chr21:6812275-6812301	0	AGACAAGTTTACCATCGGAAAAAGCTG	1	2	7	AC1	-	.
chr21	6813275	6813305	chr21:6813275-6813305	0	AAGCATGTCTCTGTGTAGTTCCAGCAAATCA	1	3	11	ACC1	-	.
chr21	6817973	6817998	chr21:6817973-6817998	0	GAACAAGTTTTCATTCCAGCTTTCTC	1	2	6	AC1	-	.
chr21	6818662	6818693	chr21:6818662-6818693	0	TGGCTTGCCTCTCTTTCTGTAAGCACATGTCA	1	3	12	CCD2	-	.
chr21	6819387	6819411	chr21:6819387-6819411	0	GGAATAGTGTATGAAAGGCTTGCCT	1	2	5	AD1	-	.
chr21	6820783	6820812	chr21:6820783-6820812	0	GGGCATGTTTCCCTTTTCTAGATTTTGCTC	2	2	10	AD1	-	.
chr21	6822019	6822046	chr21:6822019-6822046	0	TGACTTGCCATCTGATTAGAACTTCCCT	1	3	8	ACC1	-	.
chr21	6824272	6824302	chr21:6824272-6824302	0	GGACTTCTCTTCCTAATTGCTAAAATAGCTT	1	2	11	AA2	-	.
chr21	6825510	6825534	chr21:6825510-6825534	0	AGGCATGCTTTGGAAAAACTATTAA	1	3	5	ACD2	-	.
chr21	6826676	6826708	chr21:6826676-6826708	0	AAACATGCCTGGTGACCTCTGCTGGGCTGCCCA	1	3	13	ABC2	-	.
chr21	6826738	6826757	chr21:6826738-6826757	0	AGGCTTGCTCAGGCATGTCT	5	0	0	0	-	.
chr21	6831025	6831044	chr21:6831025-6831044	0	GGGCTGGTCTGAGGTTGCCT	1	2	0	AB2	-	.
chr21	6835065	6835087	chr21:6835065-6835087	0	AGGCTTGACGGCCTGACTTGTTC	1	3	3	CCD2	-	.
chr21	6836199	6836222	chr21:6836199-6836222	0	AAACAAGCCTTACAAGAAATGCTA	1	2	4	AC1	-	.
chr21	6837612	6837635	chr21:6837612-6837635	0	AAAAAAGTCCTCAGAGGGAAGTTT	1	2	4	AA2	-	.
chr21	6841338	6841369	chr21:6841338-6841369	0	AAACTTCCCTTTGTCACGCCAGGTGCATGTTT	1	2	12	AD2	-	.
chr21	6844857	6844883	chr21:6844857-6844883	0	AAAGAAGCCCATAGAATAAACTAATTT	1	2	7	AA2	-	.
chr21	6849793	6849820	chr21:6849793-6849820	0	GGCCAGGTTCTCTGAAAAAAACAAGCTC	1	2	8	BD1	-	.
chr21	6850479	6850500	chr21:6850479-6850500	0	AGGCATCTCTGAGAGTTTGCTT	1	2	2	AA2	-	.
chr21	6851451	6851476	chr21:6851451-6851476	0	AAGCAAGACTGAACTCAGCCATGCTC	1	2	6	DD2	-	.
chr21	6854414	6854440	chr21:6854414-6854440	0	GGAAAGGCCCCAAACCAAGGCAAGCCC	1	2	7	AB1	-	.
chr21	6854675	6854697	chr21:6854675-6854697	0	AAGCATGGTTTGCAAACTGGCTT	1	2	3	BD2	-	.
chr21	6861412	6861440	chr21:6861412-6861440	0	AGACAACTTCTTCAGACTTAAACATCCCT	1	2	9	AA2	-	.
chr21	6862016	6862044	chr21:6862016-6862044	0	AAACTTCTCTGAGCTAAAGGAGCATGTTC	1	1	9	A2	-	.
chr21	6867185	6867214	chr21:6867185-6867214	0	AAACAAATTTACAAGAAAAAAAACAACCCC	1	2	10	AA2	-	.
chr21	6870032	6870055	chr21:6870032-6870055	0	ACACAAGCCTATCCAGACTGGCTC	1	2	4	BD3	-	.
chr21	6870634	6870654	chr21:6870634-6870654	0	CAGCAAGTCTTTAGCTAATTC	1	3	1	ACC1	-	.
chr21	6871370	6871392	chr21:6871370-6871392	0	GAATTTGCCTTGTAAACTTGACT	1	2	3	AD3	-	.
chr21	6872867	6872894	chr21:6872867-6872894	0	AAACATGCTTATACCAGCAGGCACCCTC	1	2	8	AB4	-	.
chr21	6872953	6872980	chr21:6872953-6872980	0	GAGCTTTCCCTTGGAAAGAAACTAGGTT	1	2	8	AD2	-	.
chr21	6873487	6873513	chr21:6873487-6873513	0	AACCATGTTTCTTGTATGAGAAAGTCC	1	2	7	AD2	-	.
chr21	6874147	6874168	chr21:6874147-6874168	0	AAGCTAGTCTTTAAGAATATTC	2	2	2	AA1	-	.
chr21	6874326	6874355	chr21:6874326-6874355	0	GAGCTTTCTTAATTGGATGTGGGCTTACCC	1	2	10	AA2	-	.
chr21	6875074	6875106	chr21:6875074-6875106	0	AATCTTGCTTAAGTTAAAATTTAAAGTTAGCTT	1	2	13	AD2	-	.
chr21	6876612	6876643	chr21:6876612-6876643	0	GGACATGCTGAGTCCTATCTCAAGGCATTCTT	1	2	12	AC2	-	.
chr21	6878548	6878579	chr21:6878548-6878579	0	AAGCAAGTGTACAAATGTAAGCAGAGAAGCCT	1	2	12	AD2	-	.
chr21	6881965	6881990	chr21:6881965-6881990	0	GGACTTGTGACATGAGTGACTTGTTT	1	3	6	CCD2	-	.
chr21	6886827	6886858	chr21:6886827-6886858	0	GAACATTCTTTTGTATTGTTGTAGATATGCCT	1	2	12	AA2	-	.
chr21	6889332	6889359	chr21:6889332-6889359	0	AAGTATGTTTCTAGAAATACACTTGCCT	1	2	8	AD2	-	.
chr21	6893917	6893940	chr21:6893917-6893940	0	GCACCAGCCTAATAAAACTTGTTA	1	3	4	BCD1	-	.
chr21	6894540	6894561	chr21:6894540-6894561	0	AAGAAAGTCCCATAACAAGTCA	1	3	2	ACC1	-	.
chr21	6895372	6895399	chr21:6895372-6895399	0	AAGCTTCTTTGCTTGGAGAAAGATGTTC	1	2	8	AA2	-	.
chr21	6895592	6895620	chr21:6895592-6895620	0	AAGCAAGTATCATCTGTGCAGGCATGCAC	1	2	9	DD2	-	.
chr21	6896775	6896801	chr21:6896775-6896801	0	AAACTTAATCTGAAAAGAAACTTGTCC	1	2	7	AD1	-	.
chr21	6896912	6896940	chr21:6896912-6896940	0	ATACTAGTTCACAATGTAGAAAATTGCCC	1	2	9	AD2	-	.
chr21	6900516	6900538	chr21:6900516-6900538	0	AGACTAGCCTTCCAGCCAAGGTT	1	2	3	DD1	-	.
chr21	6901754	6901786	chr21:6901754-6901786	0	GGGCTTGTTTCAGAATTATCATCCAGCATTCTA	1	3	13	ACC1	-	.
chr21	6905550	6905570	chr21:6905550-6905570	0	AGGCATTTTTGAGACATTTTT	1	2	1	AA2	-	.
chr21	6905715	6905740	chr21:6905715-6905740	0	AAACATGTTCCAACTGATGCATGTTG	1	2	6	CD	-	.
chr21	6907851	6907881	chr21:6907851-6907881	0	AGACTTCTTCTAAGACAGTTTAAAGAAGTCT	1	2	11	AA2	-	.
chr21	6909663	6909684	chr21:6909663-6909684	0	AAGCTTGGTTCTGGACATGTTG	2	2	2	CD	-	.
chr21	6910884	6910904	chr21:6910884-6910904	0	AGATTTGCCTGAAACTTGATT	1	2	1	AD3	-	.
chr21	6914645	6914664	chr21:6914645-6914664	0	AACAAAGTTTGGGCAAGCCA	2	3	0	ACD1	-	.
chr21	6915624	6915651	chr21:6915624-6915651	0	TGCATTGTCTTTGCTGTCAGGCTAGTTC	1	3	8	ACD1	-	.
chr21	6916466	6916485	chr21:6916466-6916485	0	AGCCAAGCTTAAACATTTTC	3	2	0	AD3	-	.
chr21	6921542	6921562	chr21:6921542-6921562	0	TAGCATGTCTGCAAGATGCCT	1	3	1	ACC2	-	.
chr21	6922568	6922596	chr21:6922568-6922596	0	TGACATGCTTCTGGAGGGTGAAAATGCTA	1	3	9	ACC2	-	.
chr21	6924060	6924082	chr21:6924060-6924082	0	CACCATGTTGGCCAAGCTTGTCT	1	3	3	CCD1	-	.
chr21	6924416	6924438	chr21:6924416-6924438	0	GGGCTTCCCCAGCTAGCAAGTTC	1	2	3	AC2	-	.
chr21	6925626	6925647	chr21:6925626-6925647	0	TAACATGTTCTCAAACATGTAA	2	3	2	CCD1	-	.
chr21	6927306	6927338	chr21:6927306-6927338	0	AGTCTAGTCCCCAGGCAAGAAGGAGGTTTGTTT	1	2	13	AD2	-	.
chr21	6927376	6927401	chr21:6927376-6927401	0	AAGTAAGTTCCTCCCAAAGTTAGTTC	1	2	6	AA2	-	.
chr21	6928045	6928077	chr21:6928045-6928077	0	TGGCCAGCTCTGACCAGGGCAGCGGGCATGCCA	1	3	13	BCC1	-	.
chr21	6930128	6930150	chr21:6930128-6930150	0	TAAAATGTTTGAAAAACTAGCTG	1	3	3	ACC1	-	.
chr21	6930253	6930285	chr21:6930253-6930285	0	AGGAATGTTTTGCACTTAAGGTAGAGTTTGCCT	1	2	13	AA2	-	.
chr21	6931818	6931838	chr21:6931818-6931838	0	GAGCATGCTCTGGTCTTTCTT	2	2	1	AD1	-	.
chr21	6932692	6932720	chr21:6932692-6932720	0	GGACAGGTTTCTCTCCAGCAAGAAAGCCC	1	2	9	AB2	-	.
chr21	6987553	6987581	chr21:6987553-6987581	0	AGGCATGCAGCACCATGCCTGGCTAGTTT	1	3	9	CCD2	-	.
chr21	6989103	6989125	chr21:6989103-6989125	0	TAACTAGCCTACCAAGCAAGCTG	1	2	3	CC	-	.
chr21	6992090	6992120	chr21:6992090-6992120	0	GAAGATGCCCTGGTCCTTACCAAGCAAGGCC	1	2	11	AD3	-	.
chr21	6992197	6992219	chr21:6992197-6992219	0	CAGCATGTTGGACAGTCAAGTTC	1	3	3	CCD2	-	.
chr21	6993201	6993221	chr21:6993201-6993221	0	AGACTCTTCCCAAGCTAGCTT	1	2	1	AB1	-	.
chr21	6999842	6999874	chr21:6999842-6999874	0	AGGATTGTTTTGGGTTGACAGGCAAACAGGCTC	1	2	13	AB3	-	.
chr21	7001106	7001136	chr21:7001106-7001136	0	AGACTTGGTTTTCCATCTTGAAGAATTGCCC	1	2	11	AD2	-	.
chr21	7003604	7003623	chr21:7003604-7003623	0	AAGCAAGCCCAAGCAGCTCA	1	3	0	ABC2	-	.
chr21	7004444	7004465	chr21:7004444-7004465	0	GGGCTTGGCCTCAGCCATGTTC	2	2	2	DD2	-	.
chr21	7006181	7006204	chr21:7006181-7006204	0	AGGAATGCCTTAGGAAGCAGGTCT	2	2	4	AB3	-	.
chr21	7006487	7006513	chr21:7006487-7006513	0	GAACGTGCTTCAGGAATGGCCAAGTTT	1	2	7	BD2	-	.
chr21	7010147	7010171	chr21:7010147-7010171	0	GAGCATGCTCAAAAGTGAGTTGTTT	1	2	5	AC1	-	.
chr21	7010656	7010675	chr21:7010656-7010675	0	GGACTAGTTAAGGCTAGATT	3	2	0	CD	-	.
chr21	7018309	7018339	chr21:7018309-7018339	0	AAACTAGTCTAGACGAAACCTATACTTGTTC	1	1	11	D2	-	.
chr21	7020124	7020152	chr21:7020124-7020152	0	GGACTGGCACTTTAGGTGGAGGCTTGCCT	1	2	9	BD1	-	.
chr21	7026526	7026554	chr21:7026526-7026554	0	AGGCAAGCCTCCACCTAAAGTGCCAGTCT	1	2	9	BD1	-	.
chr21	7028338	7028368	chr21:7028338-7028368	0	GAACAAGTATAGGTTTCATCTAGACTAGTTT	1	1	11	D2	-	.
chr21	7035493	7035518	chr21:7035493-7035518	0	GGGCTTTTCCTCACAGGGGCAGGTTT	1	2	6	AB2	-	.
chr21	7036217	7036247	chr21:7036217-7036247	0	AAGCAGGTTCATGGTACTGCCAGACTTTCTC	1	2	11	AB2	-	.
chr21	7036544	7036568	chr21:7036544-7036568	0	AAACAACTCACTTTTGAGCATGCTC	1	2	5	AC1	-	.
chr21	7040186	7040212	chr21:7040186-7040212	0	AAGCTTGGCCATTCCTGAAGCACGTTC	1	2	7	BD2	-	.
chr21	7043055	7043074	chr21:7043055-7043074	0	TGAGCTGCTTGGGCTTGCTT	1	3	0	ABC1	-	.
chr21	7045536	7045566	chr21:7045536-7045566	0	GGGCAATTCTTCAAGATGGAAAACCAAGTCT	1	2	11	AD2	-	.
chr21	7047575	7047594	chr21:7047575-7047594	0	AGACTAGCCTGGGCAACATG	2	3	0	ACD2	-	.
chr21	7051478	7051508	chr21:7051478-7051508	0	GACCAAGTTCAAATGAGTCATAGCCAAGTTT	1	2	11	DD2	-	.
chr21	7054145	7054165	chr21:7054145-7054165	0	TGGCATGTCTGGAGTTTGTTC	1	2	1	AC2	-	.
chr21	7054693	7054721	chr21:7054693-7054721	0	TGGCATGTTTACAAACCTTGAGCTAGATA	1	3	9	CCD1	-	.
chr21	7055721	7055743	chr21:7055721-7055743	0	GAACTTGACTTGCCAACATGCTG	1	3	3	CCD2	-	.
chr21	7055820	7055850	chr21:7055820-7055850	0	GGCCTTGCTTGCTAAGGACCAGGGCATCTTC	1	2	11	AD3	-	.
chr21	7058853	7058875	chr21:7058853-7058875	0	CAGCTTGCTTGGTAGGCTAGTTC	1	1	3	C1	-	.
chr21	7059999	7060020	chr21:7059999-7060020	0	AAACAAGTTAGTTAGCTTGCTT	2	2	2	CC	-	.
chr21	7060249	7060278	chr21:7060249-7060278	0	GAACAAGACCGACCTGGCATAGAAATGCCT	1	2	10	AD2	-	.
chr21	7060801	7060823	chr21:7060801-7060823	0	GGACAAGCTCCTGCGCCAAGCTT	1	2	3	CD	-	.
chr21	7061033	7061062	chr21:7061033-7061062	0	AAACTATCTCTGCTGGCAAAGAGCTTTCTT	1	2	10	AA2	-	.
chr21	7065859	7065890	chr21:7065859-7065890	0	AAGCTATTTTTTCTTAAAAGAGAAACAATTCC	1	2	12	AA2	-	.
chr21	7070289	7070321	chr21:7070289-7070321	0	AATCTTGTCTTCTGCTAGTTTTTGAATTTGTTT	1	2	13	AD2	-	.
chr21	7072654	7072679	chr21:7072654-7072679	0	GGACTAGTTTGGCTGCAGACAGCCTG	1	3	6	ABC2	-	.
chr21	7073030	7073057	chr21:7073030-7073057	0	GAGCATCTCATAGCATTGGAGCTTGCTT	1	2	8	AC1	-	.
chr21	7076824	7076843	chr21:7076824-7076843	0	AAACTACTCTATGCATGTTT	3	2	0	AD2	-	.
chr21	7078863	7078888	chr21:7078863-7078888	0	AGCCTTGTCCTGAGAGGGGCTTGGCC	1	2	6	DD3	-	.
chr21	7079331	7079361	chr21:7079331-7079361	0	GAGCTACCTCCTATAAATCTGAGACTAGCAT	1	2	11	AD2	-	.
chr21	7079918	7079939	chr21:7079918-7079939	0	AACCTTCTTTGTAAACTTGTTT	1	2	2	AD1	-	.
chr21	7083054	7083074	chr21:7083054-7083074	0	CAAGGAGTTTGAGACTAGCCC	1	3	1	ABC1	-	.
chr21	7090497	7090525	chr21:7090497-7090525	0	GAGTTTGTCAGGAGTTCTGCAGCAAGCTC	1	3	9	ACC1	-	.
chr21	7090584	7090609	chr21:7090584-7090609	0	GAACACCTCTGGGAGGAGGCTAGTCC	1	2	6	AB1	-	.
chr21	7090905	7090932	chr21:7090905-7090932	0	AAGCATGTACCTGACCTTGAGCATCCCC	1	2	8	AD2	-	.
chr21	7094869	7094894	chr21:7094869-7094894	0	AGACTAGTTCGTTGAATAACTATTTC	1	2	6	AC1	-	.
chr21	7096241	7096261	chr21:7096241-7096261	0	AAACTTGCTTCAAGCTAGCCC	2	0	1	0	-	.
chr21	7098601	7098623	chr21:7098601-7098623	0	GGGCTTGCTGGGAGAGGTAGTCT	1	2	3	AC2	-	.
chr21	7100693	7100718	chr21:7100693-7100718	0	AAACATGCTTACACTAACACTTCTTT	2	2	6	AD1	-	.
chr21	7101171	7101196	chr21:7101171-7101196	0	GAAATTGTTCTTCAACAGGCTTTCTT	1	2	6	AA2	-	.
chr21	7102613	7102643	chr21:7102613-7102643	0	GAACATGTTTATATCTAAAAGAAGAATGCTG	1	2	11	AC1	-	.
chr21	7103205	7103229	chr21:7103205-7103229	0	GGGCTTATTCGAGCAAAGCTATCCT	1	2	5	AA2	-	.
chr21	7103735	7103756	chr21:7103735-7103756	0	GAACATGTTTACTAGCAACTCC	1	2	2	AC1	-	.
chr21	7105816	7105839	chr21:7105816-7105839	0	GGGCATGCCCACAGAAGGAAGTGT	2	2	4	AD1	-	.
chr21	7109933	7109952	chr21:7109933-7109952	0	GGACATGTGTGGAGTTGTTC	3	2	0	AD2	-	.
chr21	7110826	7110851	chr21:7110826-7110851	0	GGGAAAGTCCTGCCTGGGTCTTGCCT	1	2	6	AD2	-	.
chr21	7114029	7114061	chr21:7114029-7114061	0	AGAGATGTCACTCTTACTTCTGTGGGCATGTCT	1	2	13	AC1	-	.
chr21	7117139	7117169	chr21:7117139-7117169	0	GAACAAGTTCTTCTGATAACAACAGAAGTCC	1	2	11	AD1	-	.
chr21	7118668	7118698	chr21:7118668-7118698	0	AGGTTTCCTTCCCTATATGCAGGACTTGCCC	1	2	11	AA1	-	.
chr21	7119115	7119136	chr21:7119115-7119136	0	GGGCCAGTTGCTCAGCTTGTTT	1	3	2	BCC1	-	.
chr21	7123245	7123277	chr21:7123245-7123277	0	AAACAAATTTACAAGAAAAAAACGAGCAATCCC	1	2	13	AA2	-	.
chr21	7124204	7124228	chr21:7124204-7124228	0	AAACAATTTATTCTTCAACATGTTT	1	3	5	ACC2	-	.
chr21	7126924	7126949	chr21:7126924-7126949	0	GAATTTGTTCTATTCCTGGCATGTTT	1	2	6	AC2	-	.
chr21	7127924	7127951	chr21:7127924-7127951	0	AAACAAGGCGGGTTGGAAAAGCTTGCTG	1	3	8	CCD2	-	.
chr21	7131168	7131197	chr21:7131168-7131197	0	TAACTTGTCAGATTGTCTATGAACAAACCC	1	3	10	ACC1	-	.
chr21	7133936	7133956	chr21:7133936-7133956	0	TCAGAAGTTTGAGACTAGCCT	1	3	1	ACD1	-	.
chr21	7134908	7134935	chr21:7134908-7134935	0	AGACTAGCCATGAAAACATAGCAAGACC	1	3	8	CCD1	-	.
chr21	7138627	7138656	chr21:7138627-7138656	0	AAACTTGGCCTCCCAGGCTCAAACAATCCT	1	2	10	AD2	-	.
chr21	7146110	7146136	chr21:7146110-7146136	0	AGGAATGTCCCCAGAGAGGGCATGACT	1	2	7	AD3	-	.
chr21	7146651	7146675	chr21:7146651-7146675	0	GGACAAGGTCAGTGAAAATATGCTT	1	2	5	AD2	-	.
chr21	7205218	7205239	chr21:7205218-7205239	0	AAAGAAGTTTCTCAGCATGCTT	1	2	2	AC2	-	.
chr21	7205385	7205406	chr21:7205385-7205406	0	AAAAAAGTTTCTGAGAATGCTT	1	2	2	AA2	-	.
chr21	7208499	7208524	chr21:7208499-7208524	0	AAAAATGCTCAATCAAAAGAAAGTTT	1	2	6	AA2	-	.
chr21	7209236	7209257	chr21:7209236-7209257	0	AAATAAGTTTCTAAGAATGCTT	1	2	2	AA2	-	.
chr21	7210543	7210568	chr21:7210543-7210568	0	CAAACTGCTCAATCAAAAGCAAGTTT	1	3	6	ABC1	-	.
chr21	7211437	7211458	chr21:7211437-7211458	0	AAAAAAGTTTCTGAAAATGCTT	1	2	2	AA2	-	.
chr21	7213499	7213520	chr21:7213499-7213520	0	AAAGAAGTTTCTGAGAATGCTT	1	2	2	AA2	-	.
chr21	7215549	7215570	chr21:7215549-7215570	0	AAACAAGTTTCTCAGAATGCTT	1	2	2	AC1	-	.
chr21	7226234	7226258	chr21:7226234-7226258	0	AAACTGGTCCATCAAAAGAAAGTTT	1	2	5	AB2	-	.
chr21	7228642	7228663	chr21:7228642-7228663	0	AAGATAGTTTCAAAACTACTTC	1	2	2	AA2	-	.
chr21	7228879	7228902	chr21:7228879-7228902	0	AAAGTAGTTTCTCAGAATTTGTCT	1	2	4	AA2	-	.
chr21	7230344	7230372	chr21:7230344-7230372	0	AAGCTTGTCGGAATGCTTCTGAGTAGTTT	1	3	9	ACC2	-	.
chr21	7230618	7230644	chr21:7230618-7230644	0	AAAGTTGCTCAATCAAAAGAAATGTTC	1	2	7	AA2	-	.
chr21	7233845	7233870	chr21:7233845-7233870	0	AAAGAAGCCTGCTGAGAAACTTCTTT	1	2	6	AA2	-	.
chr21	7234018	7234040	chr21:7234018-7234040	0	AGACTATTCTCACAAACTTCTTT	1	2	3	AA2	-	.
chr21	7235385	7235410	chr21:7235385-7235410	0	AAAGAAGCTTTCTGACAAACTTCTTT	1	2	6	AA2	-	.
chr21	7237097	7237118	chr21:7237097-7237118	0	AAGCATTCTCACAAACTTCTTT	1	2	2	AA2	-	.
chr21	7241374	7241396	chr21:7241374-7241396	0	GAACAATTCTGAGAAACTTCTTT	1	2	3	AA2	-	.
chr21	7242384	7242416	chr21:7242384-7242416	0	AAACTAGTCAAAAGAATTCTGAGAAACTTCTTG	1	3	13	ACC1	-	.
chr21	7244441	7244462	chr21:7244441-7244462	0	AAGCAATCTGAGAAACTTGTTT	1	2	2	AC1	-	.
chr21	7248781	7248806	chr21:7248781-7248806	0	AAAATTGCTCAATCAAGAGAAAGTTT	1	2	6	AA2	-	.
chr21	7251353	7251374	chr21:7251353-7251374	0	AGACATGTTTCTCAGAATGCTT	1	2	2	AC1	-	.
chr21	7263708	7263729	chr21:7263708-7263729	0	GGAGAAGTTTTGAAACTATCTT	1	2	2	AA2	-	.
chr21	7264034	7264059	chr21:7264034-7264059	0	GAGCATTTCTTTTGAAGGACCAGTTT	1	2	6	AB2	-	.
chr21	7265752	7265773	chr21:7265752-7265773	0	TGAGCAGTTTGGAAACATGCTT	2	3	2	ABC1	-	.
chr21	7269153	7269177	chr21:7269153-7269177	0	AAGCTTTCTTTTAATGGACCAGTTT	1	2	5	AB2	-	.
chr21	7269785	7269806	chr21:7269785-7269806	0	AAGCAATCTTAGAAACTTCTCT	1	2	2	AA2	-	.
chr21	7272014	7272040	chr21:7272014-7272040	0	AAACTACTTTGTGTTTTGTGCATGCCC	1	2	7	AD2	-	.
chr21	7273023	7273048	chr21:7273023-7273048	0	AAAGAAGCATTCTGATAGACATGTTT	2	2	6	AD1	-	.
chr21	7278267	7278292	chr21:7278267-7278292	0	GGCCTATTTTGGAAAAGGACATGCCT	2	2	6	AD1	-	.
chr21	7280696	7280719	chr21:7280696-7280719	0	AGGCTTGCTTAGGTAAACAAAGCT	1	2	4	AD4	-	.
chr21	7284241	7284260	chr21:7284241-7284260	0	GAGCTAGCTATGACAAACCC	3	3	0	ACC1	-	.
chr21	7286812	7286838	chr21:7286812-7286838	0	GAACCTGTCTTTTTAAAGAGCAATTTT	1	2	7	AB3	-	.
chr21	7294315	7294340	chr21:7294315-7294340	0	GAACTTTTCTTTTGATGGAGAAGTTT	1	2	6	AA2	-	.
chr21	7294503	7294523	chr21:7294503-7294523	0	GAGCAGGTTTGAAACAATCTC	1	2	1	AB2	-	.
chr21	7296474	7296495	chr21:7296474-7296495	0	AAGCATTCTGAGAAACTTGTTT	1	2	2	AC1	-	.
chr21	7300996	7301016	chr21:7300996-7301016	0	AAACTAGTCAGAAGCTTTCTG	1	3	1	ACC1	-	.
chr21	7301178	7301199	chr21:7301178-7301199	0	AAGCATTCTCAGAAACTTCTTT	1	2	2	AA2	-	.
chr21	7305544	7305571	chr21:7305544-7305571	0	GGACATGTCTTCCCATAAAAACTAGACA	1	2	8	CD	-	.
chr21	7307439	7307464	chr21:7307439-7307464	0	AGACAAGCATTCTGAGAAACTTCTTT	1	2	6	AD2	-	.
chr21	7309134	7309154	chr21:7309134-7309154	0	AAACTAGCCAGAAGCATTCTG	2	3	1	ACC1	-	.
chr21	7311057	7311086	chr21:7311057-7311086	0	GAATTTGTCTCACAGAGTTGAAACATTCTT	1	2	10	AA2	-	.
chr21	7314075	7314107	chr21:7314075-7314107	0	AAACTAGACTGAAGGATTCTGAGAAACTTCTTT	1	2	13	AD2	-	.
chr21	7314255	7314279	chr21:7314255-7314279	0	AAGAAAGTTTCTGAGAAACTTCTTT	1	2	5	AA2	-	.
chr21	7314758	7314778	chr21:7314758-7314778	0	AAACTAGTGAGAAGCTTGCTG	1	3	1	CCD2	-	.
chr21	7317040	7317072	chr21:7317040-7317072	0	AAAGAAGTTTCCCAGAAAACATGAGTCTAGTTT	1	2	13	AD2	-	.
chr21	7319279	7319304	chr21:7319279-7319304	0	AGAATTGCTCAATGAAAAGTAAGTTT	1	2	6	AA2	-	.
chr21	7323442	7323471	chr21:7323442-7323471	0	GAACTTTCTCAGAAAGCTTTGGTCTAGTTT	1	2	10	AD2	-	.
chr21	7326337	7326359	chr21:7326337-7326359	0	AAGCATGCATCACAAAGAAGTTT	1	2	3	AD2	-	.
chr21	7381620	7381652	chr21:7381620-7381652	0	AGGATTGTTTTGGGTTGACAGGCAAACAGGCTC	1	2	13	AB3	-	.
chr21	7382884	7382914	chr21:7382884-7382914	0	AGACTTGGTTTTCCATCTTGAAGAATTGCCC	1	2	11	AD2	-	.
chr21	7385382	7385401	chr21:7385382-7385401	0	AAGCAAGCCCAAGCAGCTCA	1	3	0	ABC2	-	.
chr21	7386222	7386243	chr21:7386222-7386243	0	GGGCTTGGCCTCAGCCATGTTC	2	2	2	DD2	-	.
chr21	7387959	7387982	chr21:7387959-7387982	0	AGGAATGCCTTAGGAAGCAGGTCT	2	2	4	AB3	-	.
chr21	7388265	7388291	chr21:7388265-7388291	0	GAACGTGCTTCAGGAATGGCCAAGTTT	1	2	7	BD2	-	.
chr21	7391925	7391949	chr21:7391925-7391949	0	GAGCATGCTCAAAAGTGAGTTGTTT	1	2	5	AC1	-	.
chr21	7392434	7392453	chr21:7392434-7392453	0	GGACTAGTTAAGGCTAGATT	3	2	0	CD	-	.
chr21	7400087	7400117	chr21:7400087-7400117	0	AAACTAGTCTAGACGAAACCTATACTTGTTC	1	1	11	D2	-	.
chr21	7401902	7401930	chr21:7401902-7401930	0	GGACTGGCACTTTAGGTGGAGGCTTGCCT	1	2	9	BD1	-	.
chr21	7408304	7408332	chr21:7408304-7408332	0	AGGCAAGCCTCCACCTAAAGTGCCAGTCT	1	2	9	BD1	-	.
chr21	7410116	7410146	chr21:7410116-7410146	0	GAACAAGTATAGGTTTCATCTAGACTAGTTT	1	1	11	D2	-	.
chr21	7417272	7417297	chr21:7417272-7417297	0	GGGCTTTTCCTCACAGGGGCAGGTTT	1	2	6	AB2	-	.
chr21	7417996	7418026	chr21:7417996-7418026	0	AAGCAGGTTCATGGTACTGCCAGACTTTCTC	1	2	11	AB2	-	.
chr21	7418323	7418347	chr21:7418323-7418347	0	AAACAACTCACTTTTGAGCATGCTC	1	2	5	AC1	-	.
chr21	7421965	7421991	chr21:7421965-7421991	0	AAGCTTGGCCATTCCTGAAGCACGTTC	1	2	7	BD2	-	.
chr21	7424834	7424853	chr21:7424834-7424853	0	TGAGCTGCTTGGGCTTGCTT	1	3	0	ABC1	-	.
chr21	7427315	7427345	chr21:7427315-7427345	0	GGGCAATTCTTCAAGATGGAAAACCAAGTCT	1	2	11	AD2	-	.
chr21	7429353	7429372	chr21:7429353-7429372	0	AGACTAGCCTGGGCAACATG	2	3	0	ACD2	-	.
chr21	7433256	7433286	chr21:7433256-7433286	0	GACCAAGTTCAAATGAGTCATAGCCAAGTTT	1	2	11	DD2	-	.
chr21	7435923	7435943	chr21:7435923-7435943	0	TGGCATGTCTGGAGTTTGTTC	1	2	1	AC2	-	.
chr21	7436471	7436499	chr21:7436471-7436499	0	TGGCATGTTTACAAACCTTGAGCTAGATA	1	3	9	CCD1	-	.
chr21	7437499	7437521	chr21:7437499-7437521	0	GAACTTGACTTGCCAACATGCTG	1	3	3	CCD2	-	.
chr21	7437598	7437628	chr21:7437598-7437628	0	GGCCTTGCTTGCTAAGGACCAGGGCATCTTC	1	2	11	AD3	-	.
chr21	7440631	7440653	chr21:7440631-7440653	0	CAGCTTGCTTGGTAGGCTAGTTC	1	1	3	C1	-	.
chr21	7441777	7441798	chr21:7441777-7441798	0	AAACAAGTTAGTTAGCTTGCTT	2	2	2	CC	-	.
chr21	7442027	7442056	chr21:7442027-7442056	0	GAACAAGACCGACCTGGCATAGAAATGCCT	1	2	10	AD2	-	.
chr21	7442579	7442601	chr21:7442579-7442601	0	GGACAAGCTCCTGCGCCAAGCTT	1	2	3	CD	-	.
chr21	7442811	7442840	chr21:7442811-7442840	0	AAACTATCTCTGCTGGCAAAGAGCTTTCTT	1	2	10	AA2	-	.
chr21	7447637	7447668	chr21:7447637-7447668	0	AAGCTATTTTTTCTTAAAAGAGAAACAATTCC	1	2	12	AA2	-	.
chr21	7452067	7452099	chr21:7452067-7452099	0	AATCTTGTCTTCTGCTAGTTTTTGAATTTGTTT	1	2	13	AD2	-	.
chr21	7454432	7454457	chr21:7454432-7454457	0	GGACTAGTTTGGCTGCAGACAGCCTG	1	3	6	ABC2	-	.
chr21	7454808	7454835	chr21:7454808-7454835	0	GAGCATCTCATAGCATTGGAGCTTGCTT	1	2	8	AC1	-	.
chr21	7458602	7458621	chr21:7458602-7458621	0	AAACTACTCTATGCATGTTT	3	2	0	AD2	-	.
chr21	7460641	7460666	chr21:7460641-7460666	0	AGCCTTGTCCTGAGAGGGGCTTGGCC	1	2	6	DD3	-	.
chr21	7461109	7461139	chr21:7461109-7461139	0	GAGCTACCTCCTATAAATCTGAGACTAGCAT	1	2	11	AD2	-	.
chr21	7461696	7461717	chr21:7461696-7461717	0	AACCTTCTTTGTAAACTTGTTT	1	2	2	AD1	-	.
chr21	7464832	7464852	chr21:7464832-7464852	0	CAAGGAGTTTGAGACTAGCCC	1	3	1	ABC1	-	.
chr21	7472275	7472303	chr21:7472275-7472303	0	GAGTTTGTCAGGAGTTCTGCAGCAAGCTC	1	3	9	ACC1	-	.
chr21	7472362	7472387	chr21:7472362-7472387	0	GAACACCTCTGGGAGGAGGCTAGTCC	1	2	6	AB1	-	.
chr21	7472683	7472710	chr21:7472683-7472710	0	AAGCATGTACCTGACCTTGAGCATCCCC	1	2	8	AD2	-	.
chr21	7476647	7476672	chr21:7476647-7476672	0	AGACTAGTTCGTTGAATAACTATTTC	1	2	6	AC1	-	.
chr21	7478019	7478039	chr21:7478019-7478039	0	AAACTTGCTTCAAGCTAGCCC	2	0	1	0	-	.
chr21	7480379	7480401	chr21:7480379-7480401	0	GGGCTTGCTGGGAGAGGTAGTCT	1	2	3	AC2	-	.
chr21	7482471	7482496	chr21:7482471-7482496	0	AAACATGCTTACACTAACACTTCTTT	2	2	6	AD1	-	.
chr21	7482949	7482974	chr21:7482949-7482974	0	GAAATTGTTCTTCAACAGGCTTTCTT	1	2	6	AA2	-	.
chr21	7484391	7484421	chr21:7484391-7484421	0	GAACATGTTTATATCTAAAAGAAGAATGCTG	1	2	11	AC1	-	.
chr21	7484983	7485007	chr21:7484983-7485007	0	GGGCTTATTCGAGCAAAGCTATCCT	1	2	5	AA2	-	.
chr21	7485513	7485534	chr21:7485513-7485534	0	GAACATGTTTACTAGCAACTCC	1	2	2	AC1	-	.
chr21	7487594	7487617	chr21:7487594-7487617	0	GGGCATGCCCACAGAAGGAAGTGT	2	2	4	AD1	-	.
chr21	7491711	7491730	chr21:7491711-7491730	0	GGACATGTGTGGAGTTGTTC	3	2	0	AD2	-	.
chr21	7492604	7492629	chr21:7492604-7492629	0	GGGAAAGTCCTGCCTGGGTCTTGCCT	1	2	6	AD2	-	.
chr21	7495807	7495839	chr21:7495807-7495839	0	AGAGATGTCACTCTTACTTCTGTGGGCATGTCT	1	2	13	AC1	-	.
chr21	7498917	7498947	chr21:7498917-7498947	0	GAACAAGTTCTTCTGATAACAACAGAAGTCC	1	2	11	AD1	-	.
chr21	7500446	7500476	chr21:7500446-7500476	0	AGGTTTCCTTCCCTATATGCAGGACTTGCCC	1	2	11	AA1	-	.
chr21	7551229	7551256	chr21:7551229-7551256	0	GCACAAGCCTGCACCAGCAACCATGTCC	1	2	8	DD2	-	.
chr21	7557064	7557092	chr21:7557064-7557092	0	AAACAAATTTACAAGAAAAAAACAACCCC	1	2	9	AA2	-	.
chr21	7561383	7561415	chr21:7561383-7561415	0	AAACTAGTTAGTCTAATATGCAGCAGCTTCTTC	1	3	13	ACC1	-	.
chr21	7564102	7564121	chr21:7564102-7564121	0	GGTCTTGCTTAGGCTTGTCT	3	1	0	D1	-	.
chr21	7567572	7567599	chr21:7567572-7567599	0	AACCATGCTTCTCTAGTGGGGCATTTTT	1	2	8	AD3	-	.
chr21	7573476	7573498	chr21:7573476-7573498	0	AAACTTATTTGCTCAACTAGCTG	1	3	3	ACC2	-	.
chr21	7573958	7573990	chr21:7573958-7573990	0	GGACATGTCTGTTAAAAGCAATCAAGCCATCCT	2	2	13	AB1	-	.
chr21	7575672	7575693	chr21:7575672-7575693	0	GGACATTTTGCTAGACATGCCA	1	3	2	ACC2	-	.
chr21	7575873	7575898	chr21:7575873-7575898	0	AAACTAGTTATTTACAGCACAAGCCC	1	2	6	CD	-	.
chr21	7578138	7578157	chr21:7578138-7578157	0	AAGCATGTCCAGGGATGCCC	3	1	0	A2	-	.
chr21	7579825	7579853	chr21:7579825-7579853	0	GAGGAAATTCATTACTACAAGACATGCCT	2	2	9	AA1	-	.
chr21	7579934	7579958	chr21:7579934-7579958	0	AGACCAGTTGCGCACAAACAAGTCT	1	2	5	BC1	-	.
chr21	7582104	7582133	chr21:7582104-7582133	0	TAAAATGTCCATGCTACACAAAGCAAGCTA	1	3	10	ACC1	-	.
chr21	7587806	7587827	chr21:7587806-7587827	0	AGACAAGCCTTCAAAATAATCT	1	2	2	AA1	-	.
chr21	7589798	7589818	chr21:7589798-7589818	0	GAATATCTCTCAAACATGCCT	2	2	1	AA1	-	.
chr21	7598369	7598390	chr21:7598369-7598390	0	AAACAAATTCAAAAACTAGCTG	1	2	2	AC2	-	.
chr21	7599313	7599335	chr21:7599313-7599335	0	AGGCAAGTGCCGGAAGCATTCCC	1	2	3	AD2	-	.
chr21	7600111	7600131	chr21:7600111-7600131	0	GGACATGTCCTGGGCTGCTCT	3	2	1	AB4	-	.
chr21	7602405	7602432	chr21:7602405-7602432	0	AAGCAAGCTCCAATGCTATGAGATGCTC	1	2	8	AC1	-	.
chr21	7604545	7604573	chr21:7604545-7604573	0	GAACATGTTTGTTTTCTATATGATTGTCT	2	2	9	AD1	-	.
chr21	7604658	7604677	chr21:7604658-7604677	0	GAGCATGCCCCAGCAGGCTT	3	2	0	BC1	-	.
chr21	7605230	7605256	chr21:7605230-7605256	0	AAGCTTGTTTACCCTTAAAGGTTTTTT	1	2	7	AA1	-	.
chr21	7609954	7609978	chr21:7609954-7609978	0	AAGCATATTTTCACTGACCTTGTCC	1	2	5	AD2	-	.
chr21	7610493	7610519	chr21:7610493-7610519	0	AGTCATGCCCTCTCTGGGGACATTCCT	1	2	7	AD3	-	.
chr21	7617974	7618003	chr21:7617974-7618003	0	AGGATTGTTTGAGCCTGGGAGGCCAAGTTT	1	2	10	AD2	-	.
chr21	7621695	7621722	chr21:7621695-7621722	0	GGTCTTGCTATGTTTTCATGGCTAGTCT	1	3	8	CCD1	-	.
chr21	7622675	7622695	chr21:7622675-7622695	0	AGGCTAGTCTCAAACTTCTGA	1	3	1	ACD2	-	.
chr21	7625434	7625463	chr21:7625434-7625463	0	GGGTTTGTTCATAGACAATCTGACAAGTTA	1	3	10	ACC1	-	.
chr21	7628680	7628707	chr21:7628680-7628707	0	CAGCAAGCTTTTCCAACCCGCCTTGTTT	1	3	8	CCD2	-	.
chr21	7629682	7629707	chr21:7629682-7629707	0	AAACATGCCAGGAATAGAACAAATTC	1	2	6	AC2	-	.
chr21	7632403	7632427	chr21:7632403-7632427	0	AAACATGTTGAAGAATAAATTGTTT	1	3	5	ACC2	-	.
chr21	7633354	7633386	chr21:7633354-7633386	0	GGGATTGCTCGTTTTTTTCTTGTAAATTTGTTT	1	2	13	AA2	-	.
chr21	7637495	7637516	chr21:7637495-7637516	0	AAACAAGCTGAGCAACTGGCCC	1	3	2	BCC1	-	.
chr21	7637933	7637963	chr21:7637933-7637963	0	GGGCAAGTCCTGCATATAGGGAAGGAAACCT	1	2	11	AA1	-	.
chr21	7639462	7639492	chr21:7639462-7639492	0	GGACTTCTGTTGTTATCAGAAGAACTTGTTC	1	2	11	AD1	-	.
chr21	7642570	7642602	chr21:7642570-7642602	0	AGACATGCCCACAGAAGTAAGAGTGACATCTCT	1	2	13	AC1	-	.
chr21	7645780	7645805	chr21:7645780-7645805	0	AGGCAAGACCCAGGCAGGACTTTCCC	1	2	6	AD2	-	.
chr21	7646679	7646698	chr21:7646679-7646698	0	GAACAACTCCACACATGTCC	3	2	0	AD2	-	.
chr21	7650788	7650811	chr21:7650788-7650811	0	ACACTTCCTTCTGTGGGCATGCCC	2	2	4	AD1	-	.
chr21	7652871	7652892	chr21:7652871-7652892	0	GGAGTTGCTAGTAAACATGTTC	1	2	2	AC1	-	.
chr21	7653398	7653422	chr21:7653398-7653422	0	AGGATAGCTTTGCTCGAATAAGCCC	1	2	5	AA2	-	.
chr21	7653984	7654014	chr21:7653984-7654014	0	CAGCATTCTTCTTTTAGATATAAACATGTTC	1	2	11	AC1	-	.
chr21	7655431	7655456	chr21:7655431-7655456	0	AAGAAAGCCTGTTGAAGAACAATTTC	1	2	6	AA2	-	.
chr21	7655909	7655934	chr21:7655909-7655934	0	AAAGAAGTGTTAGTGTAAGCATGTTT	2	2	6	AD1	-	.
chr21	7658004	7658026	chr21:7658004-7658026	0	AGACTACCTCTCCCAGCAAGCCC	1	2	3	AC2	-	.
chr21	7660366	7660386	chr21:7660366-7660386	0	GGGCTAGCTTGAAGCAAGTTT	2	0	1	0	-	.
chr21	7661733	7661758	chr21:7661733-7661758	0	GAAATAGTTATTCAACGAACTAGTCT	1	2	6	AC1	-	.
chr21	7665695	7665722	chr21:7665695-7665722	0	GGGGATGCTCAAGGTCAGGTACATGCTT	1	2	8	AD2	-	.
chr21	7666018	7666043	chr21:7666018-7666043	0	GGACTAGCCTCCTCCCAGAGGTGTTC	1	2	6	AB1	-	.
chr21	7666102	7666130	chr21:7666102-7666130	0	GAGCTTGCTGCAGAACTCCTGACAAACTC	1	3	9	ACC1	-	.
chr21	7673553	7673573	chr21:7673553-7673573	0	GGGCTAGTCTCAAACTCCTTG	1	3	1	ABC2	-	.
chr21	7676688	7676709	chr21:7676688-7676709	0	AAACAAGTTTACAAAGAAGGTT	1	2	2	AD1	-	.
chr21	7677266	7677296	chr21:7677266-7677296	0	ATGCTAGTCTCAGATTTATAGGAGGTAGCTC	1	2	11	AD2	-	.
chr21	7677739	7677764	chr21:7677739-7677764	0	GGCCAAGCCCCTCTCAGGACAAGGCT	1	2	6	DD3	-	.
chr21	7679784	7679803	chr21:7679784-7679803	0	AAACATGCATAGAGTAGTTT	3	2	0	AD2	-	.
chr21	7683570	7683597	chr21:7683570-7683597	0	AAGCAAGCTCCAATGCTATGAGATGCTC	1	2	8	AC1	-	.
chr21	7683948	7683973	chr21:7683948-7683973	0	CAGGCTGTCTGCAGCCAAACTAGTCC	1	3	6	ABC1	-	.
chr21	7686306	7686338	chr21:7686306-7686338	0	AAACAAATTCAAAAACTAGCAGAAGACAAGATT	1	2	13	AD2	-	.
chr21	7690737	7690768	chr21:7690737-7690768	0	GGAATTGTTTCTCTTTTAAGAAAAAATAGCTT	1	2	12	AA2	-	.
chr21	7746814	7746846	chr21:7746814-7746846	0	TCGCTAGCCTGTATCCTTCAGGTTGGCATGTCC	1	3	13	CCD1	-	.
chr21	7747336	7747356	chr21:7747336-7747356	0	TAACATGTTAGGAGCATATTT	2	3	1	ACC1	-	.
chr21	7747517	7747547	chr21:7747517-7747547	0	TGGCTACCTTGTGCCAACTGCTAGCTTGTTT	1	3	11	ACC2	-	.
chr21	7748924	7748948	chr21:7748924-7748948	0	GTACTTGTCTGTTGGGGGCTTGTGT	1	2	5	DD3	-	.
chr21	7757003	7757029	chr21:7757003-7757029	0	AGGCATGTTCAGATTGAAAGAATGGCT	2	2	7	AD1	-	.
chr21	7757575	7757602	chr21:7757575-7757602	0	AGACTTGCTTCAAACAAAAAGCGTTTTC	1	2	8	AB1	-	.
chr21	7759723	7759754	chr21:7759723-7759754	0	TGACATGCTCAGATGGGGCCTAGAACTGACCC	1	3	12	ABC2	-	.
chr21	7762076	7762095	chr21:7762076-7762095	0	GAACATCCCCAGGCAATTCT	1	2	0	AA2	-	.
chr21	7764473	7764497	chr21:7764473-7764497	0	GAGCTCACTTCTAGTGGACATGTCT	2	2	5	AB1	-	.
chr21	7764819	7764844	chr21:7764819-7764844	0	TGGCAGGTCTAATTGTGGACATGTTT	1	2	6	BC1	-	.
chr21	7765058	7765086	chr21:7765058-7765086	0	AGGCATGTGCCACCATGCCAGGCTAATTT	1	2	9	AD2	-	.
chr21	7770038	7770066	chr21:7770038-7770066	0	AGAGTAGTTCATGGCCACAGGACTTGGCC	1	2	9	AD3	-	.
chr21	7772533	7772555	chr21:7772533-7772555	0	AGACAAGCCTGGCCAACATGGTG	1	3	3	CCD1	-	.
chr21	7775608	7775632	chr21:7775608-7775632	0	GAACAAACCCACAGAGAACAAACCC	1	2	5	AA2	-	.
chr21	7775653	7775677	chr21:7775653-7775677	0	CAACAAGCCCACAGACAACAAGCCC	1	2	5	CC	-	dELS
chr21	7775683	7775707	chr21:7775683-7775707	0	AAACAAACCCACAGAAAACAAACCC	1	2	5	AA2	-	dELS
chr21	7775788	7775812	chr21:7775788-7775812	0	GAACAAACCCACAGAGAACAAACCC	1	2	5	AA2	-	dELS
chr21	7775848	7775872	chr21:7775848-7775872	0	GAACAAACTCACAGAGAACAAACCC	1	2	5	AA2	-	dELS
chr21	7776043	7776067	chr21:7776043-7776067	0	AAACAAACCCACAGAAAACAAACCC	1	2	5	AA2	-	.
chr21	7776130	7776154	chr21:7776130-7776154	0	CAACAAACCCACAGAGAGCAAGCCC	1	2	5	AC1	-	.
chr21	7776221	7776245	chr21:7776221-7776245	0	GAGCATGTGTGTGTCAGACTTTCCC	1	2	5	AD2	-	.
chr21	7776255	7776278	chr21:7776255-7776278	0	AAACTTGTTTTCAGAATAATGCTT	2	2	4	AD1	-	.
chr21	7779535	7779565	chr21:7779535-7779565	0	AGACATGTCCCACCCCAGCAGGGGACAGCCT	2	2	11	AB1	-	.
chr21	7779726	7779749	chr21:7779726-7779749	0	ACACATGCATGGCAGGGCTTGTCT	1	2	4	DD1	-	.
chr21	7786314	7786346	chr21:7786314-7786346	0	GGACTTGCCCTCAATTCTTTCTTGTGCAAGATT	1	2	13	DD1	-	.
chr21	7789376	7789398	chr21:7789376-7789398	0	AAACATCTTCTAAGGACTTGTCA	1	2	3	AC2	-	.
chr21	7790419	7790446	chr21:7790419-7790446	0	AAACTAGCCAGGTGTGGTGTGCAAGCCT	1	2	8	CD	-	.
chr21	7791405	7791430	chr21:7791405-7791430	0	TAGCTAGCTAATAAAGGAGCATTTCT	1	3	6	ACC1	-	.
chr21	7792537	7792560	chr21:7792537-7792560	0	AAATAAGCTAATGGTGACATGCTC	1	3	4	ACC1	-	.
chr21	7793701	7793732	chr21:7793701-7793732	0	AAACATATCCTGTAGAAGAGAGAAACTTTTTC	1	2	12	AA2	-	.
chr21	7793833	7793865	chr21:7793833-7793865	0	GGTCTTGTCCTTGACTCTTGGAGGGGCAAGTTC	1	1	13	D1	-	.
chr21	7795475	7795503	chr21:7795475-7795503	0	AAATTAGCCGGGCATAGTGGAGCATGCCT	1	2	9	AC1	-	.
chr21	7798340	7798365	chr21:7798340-7798365	0	AACCATGTTCCAGTTGGGACTTGATC	1	2	6	DD3	-	.
chr21	7799934	7799960	chr21:7799934-7799960	0	TGACTAGCCTAAGTCAGGAACCTGCTG	1	3	7	BCC2	-	.
chr21	7800173	7800194	chr21:7800173-7800194	0	GAGCAAGTCTGGAGAGAAGTCG	1	2	2	AC1	-	.
chr21	7800738	7800768	chr21:7800738-7800768	0	GGGCAAGCTGGTGGTATTAGACAGCAACTTC	1	3	11	ACC1	-	.
chr21	7803912	7803939	chr21:7803912-7803939	0	ATACATGTCCACACAAGGGGACTTGTGC	1	2	8	DD3	-	.
chr21	7804221	7804251	chr21:7804221-7804251	0	GAGGTTGCTTTCTGGGCTGATGGAAATGTTC	1	2	11	AA2	-	.
chr21	7809947	7809977	chr21:7809947-7809977	0	AAACTTGCACACAGATGCTCATAGCAAGCTT	1	2	11	CD	-	.
chr21	7811726	7811748	chr21:7811726-7811748	0	GGGCTTGTGTCTGAGGATTGTCT	1	2	3	AD2	-	.
chr21	7814921	7814948	chr21:7814921-7814948	0	GGACATGCCTGTTCCTGCCAACATGGCT	1	2	8	CD	-	.
chr21	7815428	7815449	chr21:7815428-7815449	0	GGGCCTGCCTGGGAGCTATTCT	1	2	2	AB3	-	.
chr21	7821201	7821230	chr21:7821201-7821230	0	GAGGTTGCCCTATGTTGCCGAGGCTGGTCT	1	2	10	AB3	-	.
chr21	7821348	7821374	chr21:7821348-7821374	0	GAACATGGCCTGGAGTAGAACATGGCC	1	2	7	DD2	-	.
chr21	7822710	7822729	chr21:7822710-7822729	0	AGAATTGTTCAGTCAAGTTT	2	2	0	AD2	-	.
chr21	7823490	7823522	chr21:7823490-7823522	0	AGGCTTGTTACTTAGATCCAGATGGACTTTCTT	1	2	13	AC2	-	.
chr21	7826010	7826037	chr21:7826010-7826037	0	GGGCAGGCTGTAGACAGCAGGCTTGCCA	1	3	8	BCC2	-	.
chr21	7826686	7826714	chr21:7826686-7826714	0	CACTATGTCCAAATTTTGGAAACATGTTT	1	3	9	ACD1	-	.
chr21	7827803	7827822	chr21:7827803-7827822	0	AGACTTATCTGGGCATTTTC	1	2	0	AA2	-	.
chr21	7831310	7831342	chr21:7831310-7831342	0	AGACCAGCCTGGCCAACATGGTGAAACCTGTCT	1	2	13	BB2	-	.
chr21	7831897	7831927	chr21:7831897-7831927	0	AATCATGGCCGAAGGGGAAGCAAACATGTCC	1	2	11	DD1	-	.
chr21	7834611	7834640	chr21:7834611-7834640	0	CAGCAGGCTCCTGTGCTGAACGGCTTGCCT	1	3	10	BCC2	-	.
chr21	7836049	7836073	chr21:7836049-7836073	0	AAGCAAATTTCAAAAAAAAATGCTT	1	2	5	AA2	-	.
chr21	7836523	7836544	chr21:7836523-7836544	0	TGACAAGTTTCCAGGCTGATTT	1	3	2	ABC2	-	.
chr21	7837844	7837865	chr21:7837844-7837865	0	GGACTAGTCAGACAACTAGACC	1	3	2	CCD1	-	.
chr21	7853032	7853058	chr21:7853032-7853058	0	GGGCTAGCTTATAGGGGGGATATGTAT	2	2	7	AD1	-	.
chr21	7856219	7856240	chr21:7856219-7856240	0	GAACTTGCCTTGAGGCTTGAAT	1	2	2	DD4	-	.
chr21	7856816	7856837	chr21:7856816-7856837	0	GAACTTGTAAGTAGACTTGTTT	1	2	2	CD	-	.
chr21	7857904	7857925	chr21:7857904-7857925	0	GAGCTGGCCTCTGGCCTTGCTC	1	2	2	BD2	-	.
chr21	7859271	7859301	chr21:7859271-7859301	0	CAAGTTGTTCATTTACTTCTCAGGCTAGCTA	1	3	11	ACC1	-	.
chr21	7859721	7859747	chr21:7859721-7859747	0	AAACCTTTCTGAAAGCTAAACAAGCCC	1	2	7	AB1	-	.
chr21	7860131	7860150	chr21:7860131-7860150	0	CAGCAAGTCCTAGCATACCT	4	3	0	ACC1	-	.
chr21	7862828	7862855	chr21:7862828-7862855	0	GGTCATGTTTGGTTACTTGGATAAGTTC	1	2	8	AD2	-	.
chr21	7864247	7864275	chr21:7864247-7864275	0	AGATTTGTTCTTTTTGCTTAGTCTTGTTT	1	2	9	AD2	-	.
chr21	7965083	7965103	chr21:7965083-7965103	0	AAACTAGTCGGAAACTTTCTG	1	3	1	ACC1	-	.
chr21	7967213	7967234	chr21:7967213-7967234	0	TGAGTAGTTTAGGAACAAGTCA	1	3	2	ACC1	-	DNase-H3K4me3,CTCF-bound
chr21	7968920	7968940	chr21:7968920-7968940	0	CAGCAAGCTTCTCACAAGTTT	1	3	1	CCD2	-	.
chr21	7970105	7970126	chr21:7970105-7970126	0	AAAGAAGTTTCTGAGAATGCTT	1	2	2	AA2	-	.
chr21	7971640	7971672	chr21:7971640-7971672	0	AAAGAAGTTTCTCAGAATGGTTCTGACTAGTTT	1	2	13	AC2	-	.
chr21	7975567	7975587	chr21:7975567-7975587	0	CAGAATGCTTCTGACTAGTTT	2	3	1	ACC1	-	.
chr21	7979465	7979497	chr21:7979465-7979497	0	AAAGAAGTTTCTCAGAATGGTTCTGACTAGTTT	1	2	13	AC2	-	.
chr21	7983548	7983580	chr21:7983548-7983580	0	AAAGAAGTTTCTCAGAATGGTTCTGACTAGTTT	1	2	13	AC2	-	.
chr21	7987632	7987664	chr21:7987632-7987664	0	AAAGAAGTTTCTCAGAATGGTTCTGACTAGTTT	1	2	13	AC2	-	.
chr21	7991716	7991748	chr21:7991716-7991748	0	AAAGAAGTTTCTCAGAATGGTTCTGACTAGTTT	1	2	13	AC2	-	.
chr21	7992002	7992028	chr21:7992002-7992028	0	AAAGCTGCTCAGTCAAAAGACAAGTTC	1	2	7	AB4	-	.
chr21	7995630	7995662	chr21:7995630-7995662	0	AAAGAAGTTTCTCAGAATGGTTCTGACTAGTTT	1	2	13	AC2	-	.
chr21	7996249	7996275	chr21:7996249-7996275	0	AAAGCTGCTCAGTCAAAAGACAAGTTC	1	2	7	AB4	-	.
chr21	7999890	7999910	chr21:7999890-7999910	0	CAGAATGCTTCTGACTAGTTT	2	3	1	ACC1	-	.
chr21	8003805	8003825	chr21:8003805-8003825	0	CAGAATGCTTCTGACTAGTTT	2	3	1	ACC1	-	.
chr21	8007708	8007740	chr21:8007708-8007740	0	AAAGAAGTTTCTCAGAATGGTTCTGACTAGTTT	1	2	13	AC2	-	.
chr21	8011632	8011652	chr21:8011632-8011652	0	CAGAATGCTTCTGACTAGTTT	2	3	1	ACC1	-	.
chr21	8015544	8015564	chr21:8015544-8015564	0	CAGAATGCTTCTGACTAGTTT	2	3	1	ACC1	-	.
chr21	8019460	8019480	chr21:8019460-8019480	0	CAGAATGCTTCTGACTAGTTT	2	3	1	ACC1	-	.
chr21	8021840	8021860	chr21:8021840-8021860	0	CAGAATGCTTCTGGCTAGTTT	2	3	1	ACC1	-	.
chr21	8025754	8025774	chr21:8025754-8025774	0	CAGAATGCTTCTGACTAGTTT	2	3	1	ACC1	-	.
chr21	8028993	8029013	chr21:8028993-8029013	0	CAGAATGCTTCTGACTAGTTT	2	3	1	ACC1	-	.
chr21	8032232	8032252	chr21:8032232-8032252	0	CAGAATGCTTCTGACTAGTTT	2	3	1	ACC1	-	.
chr21	8036147	8036167	chr21:8036147-8036167	0	CAGAATGCTTCTGACTAGTTT	2	3	1	ACC1	-	.
chr21	8043801	8043821	chr21:8043801-8043821	0	CAGAATGCTTCTGACTAGTTT	2	3	1	ACC1	-	.
chr21	8048149	8048181	chr21:8048149-8048181	0	AAGAATGTTTCCAAACTCCTCAAAGATATGTTC	1	2	13	AA2	-	.
chr21	8049520	8049545	chr21:8049520-8049545	0	AAAAATGTTCAATCAAAGGAAAGTTT	1	2	6	AA2	-	.
chr21	8099852	8099872	chr21:8099852-8099872	0	TCAGAAGTTTGAGACTAGCCT	1	3	1	ACD1	-	.
chr21	8100825	8100852	chr21:8100825-8100852	0	AGACTAGCCATGAAAACATAGCAAGACC	1	3	8	CCD1	-	.
chr21	8104544	8104573	chr21:8104544-8104573	0	AAACTTGGCCTCCCAGGCTCAAACAATCCT	1	2	10	AD2	-	.
chr21	8112028	8112054	chr21:8112028-8112054	0	AGGAATGTCCCCAGAGAGGGCATGACT	1	2	7	AD3	-	.
chr21	8112569	8112593	chr21:8112569-8112593	0	GGACAAGGTCAGTGAAAATATGCTT	1	2	5	AD2	-	.
chr21	8117291	8117317	chr21:8117291-8117317	0	AAAAAACCTTTAAGGGTAAACAAGCTT	1	2	7	AA1	-	.
chr21	8117870	8117889	chr21:8117870-8117889	0	AAGCCTGCTGGGGCATGCTC	3	2	0	BC1	-	.
chr21	8117974	8118002	chr21:8117974-8118002	0	AGACAATCATATAGAAAACAAACATGTTC	2	2	9	AD1	-	.
chr21	8120115	8120142	chr21:8120115-8120142	0	GAGCATCTCATAGCATTGGAGCTTGCTT	1	2	8	AC1	-	.
chr21	8122416	8122436	chr21:8122416-8122436	0	AGAGCAGCCCAGGACATGTCC	3	2	1	AB4	-	.
chr21	8123212	8123234	chr21:8123212-8123234	0	GGGAATGCTTCCGGCACTTGCCT	1	2	3	AD2	-	.
chr21	8124157	8124178	chr21:8124157-8124178	0	CAGCTAGTTTTTGAATTTGTTT	1	2	2	AC2	-	.
chr21	8128281	8128306	chr21:8128281-8128306	0	GGCCTAGTTTTTCTTCAGAAATGTCT	1	2	6	AD2	-	.
chr21	8132729	8132749	chr21:8132729-8132749	0	AGGCATGTTTGAGAGATATTC	2	2	1	AA1	-	.
chr21	8134720	8134741	chr21:8134720-8134741	0	AGATTATTTTGAAGGCTTGTCT	1	2	2	AA1	-	.
chr21	8140414	8140443	chr21:8140414-8140443	0	TAGCTTGCTTTGTGTAGCATGGACATTTTA	1	3	10	ACC1	-	.
chr21	8142589	8142613	chr21:8142589-8142613	0	AGACTTGTTTGTGCGCAACTGGTCT	1	2	5	BC1	-	.
chr21	8142694	8142722	chr21:8142694-8142722	0	AGGCATGTCTTGTAGTAATGAATTTCCTC	2	2	9	AA1	-	.
chr21	8144390	8144409	chr21:8144390-8144409	0	GGGCATCCCTGGACATGCTT	3	1	0	A2	-	.
chr21	8146649	8146674	chr21:8146649-8146674	0	GGGCTTGTGCTGTAAATAACTAGTTT	1	2	6	CD	-	.
chr21	8146854	8146875	chr21:8146854-8146875	0	TGGCATGTCTAGCAAAATGTCC	1	3	2	ACC2	-	.
chr21	8148557	8148589	chr21:8148557-8148589	0	AGGATGGCTTGATTGCTTTTAACAGACATGTCC	2	2	13	AB1	-	.
chr21	8149049	8149071	chr21:8149049-8149071	0	CAGCTAGTTGAGCAAATAAGTTT	1	3	3	ACC2	-	.
chr21	8154948	8154975	chr21:8154948-8154975	0	AAAAATGCCCCACTAGAGAAGCATGGTT	1	2	8	AD3	-	.
chr21	8158426	8158445	chr21:8158426-8158445	0	AGACAAGCCTAAGCAAGACC	3	1	0	D1	-	.
chr21	8161132	8161164	chr21:8161132-8161164	0	GAAGAAGCTGCTGCATATTAGACTAACTAGTTT	1	3	13	ACC1	-	.
chr21	8165455	8165483	chr21:8165455-8165483	0	GGGGTTGTTTTTTTCTTGTAAATTTGTTT	1	2	9	AA2	-	.
chr21	8171291	8171318	chr21:8171291-8171318	0	GGACATGGTTGCTGGTGCAGGCTTGTGC	1	2	8	DD2	-	.
chr21	8173193	8173221	chr21:8173193-8173221	0	GAACTTCACTGATCTAAAGGAGCATGCTC	2	2	9	AD1	-	.
chr21	8173930	8173958	chr21:8173930-8173958	0	GAGTTAATTCATGAACACCAGACATGCTT	2	2	9	AA1	-	.
chr21	8174067	8174098	chr21:8174067-8174098	0	AAACAAGTCTGAAAAATAAAAATAACCAGCTA	1	3	12	BCC2	-	.
chr21	8184385	8184413	chr21:8184385-8184413	0	AAACTACTCCGAGCTAAAGGAGGAAGTTC	1	2	9	AA2	-	.
chr21	8189183	8189209	chr21:8189183-8189209	0	GAGCTTTTTTTTTTGATTGGCAAGCTA	1	3	7	ACC2	-	.
chr21	8189495	8189517	chr21:8189495-8189517	0	GGACTTGTTTTCCCAGCATTTCT	1	2	3	AC1	-	.
chr21	8192864	8192885	chr21:8192864-8192885	0	GGGCATGTGTGTATACATGCTT	2	2	2	DD2	-	.
chr21	8193385	8193414	chr21:8193385-8193414	0	GAGGATGCTCTGCACCCAGAAAAGTAGTCC	1	2	10	AA2	-	.
chr21	8195542	8195562	chr21:8195542-8195562	0	CAGCTAGTTTCAAAATTGTCC	1	2	1	AC2	-	.
chr21	8202502	8202521	chr21:8202502-8202521	0	GGCCTTGCCTGGCCTTGCCT	2	2	0	DD2	-	.
chr21	8209657	8209689	chr21:8209657-8209689	0	ATGCTTGTCTCAAAGATTAAGCCATGCATGTCT	1	2	13	DD2	-	.
chr21	8225813	8225841	chr21:8225813-8225841	0	GGGCTTCTCCATGTCGATCGGGCTGGTTT	1	2	9	AB2	-	.
chr21	8230962	8230981	chr21:8230962-8230981	0	GGGCATTTTCAGACTTTTCT	1	2	0	AA2	-	.
chr21	8235499	8235518	chr21:8235499-8235518	0	GGGCATTTTCAGACTTTTCT	1	2	0	AA2	-	.
chr21	8241163	8241190	chr21:8241163-8241190	0	TGTCCAGTTCTTCAGTGAAGACAAGCTC	1	3	8	BCD1	-	.
chr21	8245855	8245883	chr21:8245855-8245883	0	AGACAAGCCCGACCAACATGGAGAAATCC	1	2	9	AA1	-	.
chr21	8245903	8245931	chr21:8245903-8245931	0	AAACTAGCCGGGCGCGGTGGCACATGCCT	1	2	9	CD	-	.
chr21	8246884	8246903	chr21:8246884-8246903	0	TGCCTTGCCTGGACTTGCCT	3	2	0	CD	-	.
chr21	8253868	8253900	chr21:8253868-8253900	0	ATGCTTGTCTCAAAGATTAAGCCATGCATGTCT	1	2	13	DD2	-	.
chr21	8315774	8315794	chr21:8315774-8315794	0	AGGCATGTTTGAGAGATATTC	2	2	1	AA1	-	.
chr21	8317765	8317786	chr21:8317765-8317786	0	AGATTATTTTGAAGGCTTGTCT	1	2	2	AA1	-	.
chr21	8323459	8323488	chr21:8323459-8323488	0	TAGCTTGCTTTGTGTAGCATGGACATTTTA	1	3	10	ACC1	-	.
chr21	8325634	8325658	chr21:8325634-8325658	0	AGACTTGTTTGTGCGCAACTGGTCT	1	2	5	BC1	-	.
chr21	8325739	8325767	chr21:8325739-8325767	0	AGGCATGTCTTGTAGTAATGAATTTCCTC	2	2	9	AA1	-	.
chr21	8327435	8327454	chr21:8327435-8327454	0	GGGCATCCCTGGACATGCTT	3	1	0	A2	-	.
chr21	8329694	8329719	chr21:8329694-8329719	0	GGGCTTGTGCTGTAAATAACTAGTTT	1	2	6	CD	-	.
chr21	8329899	8329920	chr21:8329899-8329920	0	TGGCATGTCTAGCAAAATGTCC	1	3	2	ACC2	-	.
chr21	8331602	8331634	chr21:8331602-8331634	0	AGGATGGCTTGATTGCTTTTAACAGACATGTCC	2	2	13	AB1	-	.
chr21	8332094	8332116	chr21:8332094-8332116	0	CAGCTAGTTGAGCAAATAAGTTT	1	3	3	ACC2	-	.
chr21	8337993	8338020	chr21:8337993-8338020	0	AAAAATGCCCCACTAGAGAAGCATGGTT	1	2	8	AD3	-	.
chr21	8341471	8341490	chr21:8341471-8341490	0	AGACAAGCCTAAGCAAGACC	3	1	0	D1	-	.
chr21	8344177	8344209	chr21:8344177-8344209	0	GAAGAAGCTGCTGCATATTAGACTAACTAGTTT	1	3	13	ACC1	-	.
chr21	8348500	8348528	chr21:8348500-8348528	0	GGGGTTGTTTTTTTCTTGTAAATTTGTTT	1	2	9	AA2	-	.
chr21	8354336	8354363	chr21:8354336-8354363	0	GGACATGGTTGCTGGTGCAGGCTTGTGC	1	2	8	DD2	-	.
chr21	8356238	8356266	chr21:8356238-8356266	0	GAACTTCACTGATCTAAAGGAGCATGCTC	2	2	9	AD1	-	.
chr21	8356975	8357003	chr21:8356975-8357003	0	GAGTTAATTCATGAACACCAGACATGCTT	2	2	9	AA1	-	.
chr21	8357112	8357143	chr21:8357112-8357143	0	AAACAAGTCTGAAAAATAAAAATAACCAGCTA	1	3	12	BCC2	-	.
chr21	8367430	8367458	chr21:8367430-8367458	0	AAACTACTCCGAGCTAAAGGAGGAAGTTC	1	2	9	AA2	-	.
chr21	8372228	8372254	chr21:8372228-8372254	0	GAGCTTTTTTTTTTGATTGGCAAGCTA	1	3	7	ACC2	-	.
chr21	8372540	8372562	chr21:8372540-8372562	0	GGACTTGTTTTCCCAGCATTTCT	1	2	3	AC1	-	.
chr21	8375909	8375930	chr21:8375909-8375930	0	GGGCATGTGTGTATACATGCTT	2	2	2	DD2	-	.
chr21	8376430	8376459	chr21:8376430-8376459	0	GAGGATGCTCTGCACCCAGAAAAGTAGTCC	1	2	10	AA2	-	.
chr21	8378587	8378607	chr21:8378587-8378607	0	CAGCTAGTTTCAAAATTGTCC	1	2	1	AC2	-	.
chr21	8385549	8385568	chr21:8385549-8385568	0	GGCCTTGCCTGGCCTTGCCT	2	2	0	DD2	-	.
chr21	8392692	8392724	chr21:8392692-8392724	0	ATGCTTGTCTCAAAGATTAAGCCATGCATGTCT	1	2	13	DD2	-	.
chr21	8408812	8408840	chr21:8408812-8408840	0	GGGCTTCTCCATGTCGATCGGGCTGGTTT	1	2	9	AB2	-	.
chr21	8413538	8413557	chr21:8413538-8413557	0	GGGCATTTTCAGACTTTTCT	1	2	0	AA2	-	.
chr21	8417902	8417921	chr21:8417902-8417921	0	GGGCATTTTCAGACTTTTCT	1	2	0	AA2	-	.
chr21	8424187	8424214	chr21:8424187-8424214	0	TGTCCAGTTCTTCAGTGAAGACAAGCTC	1	3	8	BCD1	-	.
chr21	8428879	8428907	chr21:8428879-8428907	0	AGACAAGCCCGACCAACATGGAGAAATCC	1	2	9	AA1	-	.
chr21	8428927	8428955	chr21:8428927-8428955	0	AAACTAGCCGGGCGCGGTGGCACATGCCT	1	2	9	CD	-	.
chr21	8429908	8429927	chr21:8429908-8429927	0	TGCCTTGCCTGGACTTGCCT	3	2	0	CD	-	.
chr21	8436902	8436934	chr21:8436902-8436934	0	ATGCTTGTCTCAAAGATTAAGCCATGCATGTCT	1	2	13	DD2	-	.
chr21	8452979	8453007	chr21:8452979-8453007	0	GGGCTTCTCCATGTCGATCGGGCTGGTTT	1	2	9	AB2	-	.
chr21	8458100	8458119	chr21:8458100-8458119	0	GGGCATTTTCAGACTTTTCT	1	2	0	AA2	-	.
chr21	8462465	8462484	chr21:8462465-8462484	0	GGGCATTTTCAGACTTTTCT	1	2	0	AA2	-	.
chr21	8468747	8468774	chr21:8468747-8468774	0	TGTCCAGTTCTTCAGTGAAGACAAGCTC	1	3	8	BCD1	-	.
chr21	8523715	8523745	chr21:8523715-8523745	0	AAACTAACCTTCCAGCAATAAAAACAAATTT	1	2	11	AA2	-	.
chr21	8530576	8530601	chr21:8530576-8530601	0	TAGCTTCTCCATTCCTGAGCAAGTTG	1	3	6	ACC2	3.0	.
chr21	8533236	8533258	chr21:8533236-8533258	0	AGACTAGCCTGGCCAACATGATG	1	3	3	CCD1	-	.
chr21	8533451	8533471	chr21:8533451-8533471	0	AAAAAAGCTCGAAAAATGTTT	1	2	1	AA2	2.0	.
chr21	8538061	8538082	chr21:8538061-8538082	0	AAGCAAGCCCAGAAATAAACCC	1	2	2	AA1	-	.
chr21	8544376	8544398	chr21:8544376-8544398	0	GAACTATTCCTAGAAACTTTCTC	1	2	3	AA2	-	.
chr21	8546211	8546234	chr21:8546211-8546234	0	GAGCTAGCTGCTAATAACATTTTT	1	3	4	ACC1	-	.
chr21	8555202	8555233	chr21:8555202-8555233	0	TGATTTGCTTTTTTCTTTTCTCTGGCATGTTT	1	3	12	ACC1	-	.
chr21	8559220	8559242	chr21:8559220-8559242	0	AGACTAGCCTGACCAACATGGTG	1	3	3	CCD1	-	.
chr21	8559656	8559677	chr21:8559656-8559677	0	AAGCATGTTTTCAGAGTTTCTT	2	2	2	AA1	-	.
chr21	8563166	8563189	chr21:8563166-8563189	0	TGGGAAGCTATGTGGAGCATGCCT	1	3	4	ACC1	1.0	.
chr21	8563593	8563621	chr21:8563593-8563621	0	AGACATGTTTTCAATAGTAGTGCTATCCC	2	2	9	AD1	-	.
chr21	8571223	8571243	chr21:8571223-8571243	0	AAGCATTTTTGGGAAATGTTT	1	2	1	AA2	-	.
chr21	8572184	8572205	chr21:8572184-8572205	0	GAACATTTTCATGAAAAAGCCC	1	2	2	AA2	-	.
chr21	8575712	8575731	chr21:8575712-8575731	0	AAATTAGTTTAATCATGCCC	3	2	0	AD2	-	.
chr21	8580129	8580156	chr21:8580129-8580156	0	AGACTAGTGCCCCGTGGAAAACTTATTT	1	2	8	AD2	-	.
chr21	8587741	8587763	chr21:8587741-8587763	0	AAGCAAGTTACACAAGCCAGTCA	1	3	3	BCC2	-	.
chr21	8590184	8590214	chr21:8590184-8590214	0	AAGCCAGTCTGCATGGCCTAGAGACATATTT	2	2	11	AB3	-	.
chr21	8593239	8593266	chr21:8593239-8593266	0	AGACAAGTCTTTCCTTGCAAGGATACCT	2	2	8	AA1	-	.
chr21	8593494	8593526	chr21:8593494-8593526	0	AAACAATTTTAAATTAAGAGCTGAAGCATTCTT	1	2	13	AA2	-	.
chr21	8596343	8596371	chr21:8596343-8596371	0	AAGCCTGCCTCTAGATGGCAAACAAACCC	1	2	9	AB3	-	.
chr21	8597385	8597405	chr21:8597385-8597405	0	AGCCAGGTTCTGAGCAAGCCC	1	2	1	BD1	-	.
chr21	8597746	8597770	chr21:8597746-8597770	0	AAAAATGCCTCTGCAAAGCTGGTTC	2	2	5	AB3	-	.
chr21	8600199	8600222	chr21:8600199-8600222	0	AAACATCTTTTGTGAGGCTAGCTC	1	1	4	A2	1.0	.
chr21	8601770	8601791	chr21:8601770-8601791	0	AGCCATGTTTCTAAATATGCCT	1	2	2	AD2	-	.
chr21	8604317	8604348	chr21:8604317-8604348	0	AGAGTTGCTTGAACATCTATGATAACTTGCCA	1	3	12	ACC1	-	.
chr21	8607157	8607187	chr21:8607157-8607187	0	GAAGATGCCTGGAAGAGGGAGGAACCAGCTC	1	2	11	AB2	-	.
chr21	8613229	8613255	chr21:8613229-8613255	0	GAACTTCTTTTTGGTCCAAGCTTCTTT	1	2	7	AA2	-	.
chr21	8614272	8614295	chr21:8614272-8614295	0	AAACATATTTCAATAAACATGCAT	1	2	4	AD2	1.0	.
chr21	8617333	8617361	chr21:8617333-8617361	0	AAGCAAGACTAAGGAAAAAGAACAAATCT	1	2	9	AD2	-	.
chr21	8622172	8622197	chr21:8622172-8622197	0	AATCTGGCCCCTTAGAAGGCAAGTTT	1	2	6	BD1	-	.
chr21	8624732	8624756	chr21:8624732-8624756	0	GGAATTGCCATAATGAGACAAGCTC	1	2	5	AC1	-	.
chr21	8630690	8630712	chr21:8630690-8630712	0	AAGCAAATCTAACGAGCTATCTT	1	2	3	AA2	-	.
chr21	8631118	8631150	chr21:8631118-8631150	0	TAACCAGCTCTCTAAAAGGAACAAAGCAAGCCG	1	3	13	BCC1	1.0	.
chr21	8632195	8632218	chr21:8632195-8632218	0	AAGCTTGCTTTAAAAAATATATTT	2	2	4	AA1	-	.
chr21	8632373	8632394	chr21:8632373-8632394	0	GGGCTTGTTGCAAAATTAGTTT	1	2	2	AC2	-	.
chr21	8632888	8632909	chr21:8632888-8632909	0	AAACAAGTTTTTAAAATAGTAC	1	2	2	AD1	-	.
chr21	8636159	8636185	chr21:8636159-8636185	0	AAACATACTTTAGACACATGCAAGTTT	1	2	7	AD2	1.0	.
chr21	8642486	8642510	chr21:8642486-8642510	0	GGACAAGCTTACCAAAGAAATTTTT	2	2	5	AA1	-	.
chr21	8643160	8643180	chr21:8643160-8643180	0	GAGAAAGCATAAAGCAAGCCT	1	2	1	AD1	-	.
chr21	8644320	8644348	chr21:8644320-8644348	0	AGGCATGCTAGTGTTAAAGAAAGATGCCC	1	2	9	AC2	-	.
chr21	8645743	8645763	chr21:8645743-8645763	0	AAACATGCTTCACAAATGTCT	2	2	1	AD1	-	.
chr21	8646137	8646157	chr21:8646137-8646157	0	AGGAATGTCTAAAACAAGCAC	1	2	1	AD3	-	.
chr21	8647973	8647996	chr21:8647973-8647996	0	AATCATGCATTTAAGGACTTGTCT	1	2	4	DD1	-	.
chr21	8653169	8653196	chr21:8653169-8653196	0	GGGCTTTTCTTTACTGGGAGACTTTTTC	1	2	8	AA2	-	.
chr21	8654277	8654304	chr21:8654277-8654304	0	GGGCTAGCCGTGGAGGGCGGGCGAGTTC	1	2	8	BC2	1.0	.
chr21	8655633	8655653	chr21:8655633-8655653	0	GGACCTGCCCTGGACCTGCCC	1	2	1	BB2	-	.
chr21	8656285	8656305	chr21:8656285-8656305	0	GGCCTTGCCCTGGACATGCTC	2	1	1	D1	-	.
chr21	8657192	8657212	chr21:8657192-8657212	0	GCACTGGCCTTGGACATGTCT	2	2	1	BD1	-	.
chr21	8659675	8659700	chr21:8659675-8659700	0	GGCCATGCCTTGCACAGGCCATGCTC	1	2	6	DD2	-	.
chr21	8660198	8660223	chr21:8660198-8660223	0	GGCCTTGCCCTTCCCTGGTCTTGCCC	1	2	6	DD2	1.0	.
chr21	8665879	8665911	chr21:8665879-8665911	0	CAGCTAGTTTACTATCAATATGTAGAAATGCTA	1	3	13	ACC2	-	.
chr21	8668679	8668709	chr21:8668679-8668709	0	CAACATGCTTTTTCCCTTCATGAACAATTTG	1	3	11	ACC1	-	.
chr21	8672886	8672914	chr21:8672886-8672914	0	AAACAAGTCTTTCTGGCATAAGGATGATT	2	2	9	AD1	-	.
chr21	8672932	8672954	chr21:8672932-8672954	0	AAACATTTTTGTAAAATAAGTTT	1	2	3	AA2	-	.
chr21	8674980	8675009	chr21:8674980-8675009	0	TGACTTGCCCAAATTGCTATGTACATGTTA	1	3	10	CCD2	-	.
chr21	8678289	8678314	chr21:8678289-8678314	0	GAACCTGTTTTTCATCAGACATATTT	2	2	6	AB3	-	.
chr21	8678969	8678995	chr21:8678969-8678995	0	GGAATTGCTTGGTCATTGGGCATGTGT	1	2	7	AD3	-	.
chr21	8680257	8680288	chr21:8680257-8680288	0	CGATTAGTTTCTGCTAGTGTGGGGACAAGTCT	1	2	12	AC3	-	.
chr21	8683934	8683964	chr21:8683934-8683964	0	GCACTAGCTTCCCAAATATTAAAGGATGTCT	1	2	11	AD2	4.0	.
chr21	8688238	8688266	chr21:8688238-8688266	0	GAAAATGTTTCATCTCCATGAACTAGTTG	1	2	9	AC2	-	.
chr21	8688370	8688393	chr21:8688370-8688393	0	TAGCATGTTCAAAGGGACTTGGCA	1	3	4	CCD1	-	.
chr21	8691997	8692021	chr21:8691997-8692021	0	ACACATTTCTAGGTAAAGCAAGCTC	2	2	5	AD1	-	.
chr21	8692168	8692193	chr21:8692168-8692193	0	AAGCATTCTCATGCTAAATCTAGCCC	1	2	6	AD2	1.0	.
chr21	8702082	8702110	chr21:8702082-8702110	0	GGGTTTCTCTATGTTGGTCAGGCTAGTCT	1	2	9	AA1	1.0	.
chr21	8702404	8702432	chr21:8702404-8702432	0	GGAGTAGCTGGGATCACAGGGGCATGCCA	1	3	9	ACC1	-	.
chr21	8703896	8703915	chr21:8703896-8703915	0	ATACATGCACAAACATGTTT	3	2	0	DD1	1.0	.
chr21	8757404	8757423	chr21:8757404-8757423	0	GAACAAGTCAAGGCATGCTT	5	1	0	C2	1.0	.
chr21	8757499	8757520	chr21:8757499-8757520	0	GAAGAAATCCAAAAGCAAGCCT	1	2	2	AA1	-	.
chr21	8760635	8760657	chr21:8760635-8760657	0	GGACAAGTCAGATGGAAAAGCCC	1	2	3	AC2	1.0	.
chr21	8763819	8763846	chr21:8763819-8763846	0	AAAAAAGTCCTCCTTTTCAGTCAAGTTC	1	2	8	AD2	1.0	.
chr21	8771979	8772007	chr21:8771979-8772007	0	TGGCTTGCTTTGCTGGATTGGGGAAGTTC	1	2	9	AC2	3.0	.
chr21	8773831	8773850	chr21:8773831-8773850	0	AGACATGTCACACCATGCCC	3	3	0	CCD2	-	.
chr21	8774299	8774323	chr21:8774299-8774323	0	AGGCATCCCTAGACGAGACTAATTT	1	2	5	AA2	1.0	.
chr21	8775799	8775828	chr21:8775799-8775828	0	TGGCATGTCAGCACTGCCCTGAGCTTGCAC	1	3	10	CCD1	-	.
chr21	8780302	8780322	chr21:8780302-8780322	0	TGACATTTTTATAACAAGTTT	1	3	1	ACC2	3.0	.
chr21	8783218	8783245	chr21:8783218-8783245	0	AAACTTGTCACCATCTGTGGACATTCTG	1	3	8	ACC1	-	.
chr21	8784094	8784114	chr21:8784094-8784114	0	AAGCATTTTCCAAATTTGTTT	1	2	1	AA2	-	.
chr21	8784954	8784974	chr21:8784954-8784974	0	AGGCTAGTCTTGAACTTGTGA	1	2	1	CD	-	.
chr21	8786667	8786692	chr21:8786667-8786692	0	AAGCATCTGCAGCTGTAAGCTTGCCT	2	2	6	AD1	1.0	.
chr21	8790956	8790985	chr21:8790956-8790985	0	AAACAAGCTCTTCTAGCTTCAGACTCTTCT	1	2	10	AB4	-	.
chr21	8791391	8791422	chr21:8791391-8791422	0	AAACTTTCTTCATAACAGCAGCAAGATTGTTT	1	2	12	AA2	-	.
chr21	8791538	8791558	chr21:8791538-8791558	0	TGTCTTGCTTACAGCATGCCT	2	3	1	CCD1	-	.
chr21	8792271	8792290	chr21:8792271-8792290	0	AAACTTTTTTTAACTAGTTG	2	3	0	ACC2	-	.
chr21	8793004	8793028	chr21:8793004-8793028	0	AGACAGGTCTCCTGGCAACAAGTTT	1	2	5	BC2	-	.
chr21	8793391	8793416	chr21:8793391-8793416	0	AGACATGGTTGTTGCAGAACTTTCTT	1	2	6	AD2	-	.
chr21	8793768	8793800	chr21:8793768-8793800	0	AATCATATCTTTGTCTGGTTCTGAAGCTTGCTC	2	2	13	AD1	2.0	.
chr21	8798874	8798897	chr21:8798874-8798897	0	GACCAAGTCCTTACTGACAAGTCC	1	2	4	CD	-	.
chr21	8799256	8799287	chr21:8799256-8799287	0	GGACATGCCCACCAGGGTCTGCTGACTAGGTC	1	2	12	CD	-	.
chr21	8800033	8800062	chr21:8800033-8800062	0	CTACGAGTCTCTGAAATAAAAAGCAAGTTC	1	3	10	BCD1	-	.
chr21	8801100	8801128	chr21:8801100-8801128	0	GAAAAAGTCCACACTCGAATAGCTAGTCA	1	3	9	ACC1	-	.
chr21	8801918	8801937	chr21:8801918-8801937	0	GAACCAGCTTGGCCTTGCCT	1	2	0	BD2	-	.
chr21	8801963	8801987	chr21:8801963-8801987	0	CACGTTGCTCTGAGTGAACTTGTCC	1	3	5	ACD1	2.0	.
chr21	8802899	8802918	chr21:8802899-8802918	0	AGGCAAGGCCAAGCTGGCTC	1	2	0	BD2	-	.
chr21	8803415	8803439	chr21:8803415-8803439	0	CACGTTGCTCTGAGTGAGCTTGTCC	1	3	5	ACD1	-	.
chr21	8805856	8805886	chr21:8805856-8805886	0	GGCCTTGCTCCCCACAATTTGGAACATTCCT	1	2	11	AD3	1.0	.
chr21	8808736	8808761	chr21:8808736-8808761	0	AGATTTGCTCACAGGAAAATAAGCTT	1	2	6	AA2	-	.
chr21	8813331	8813356	chr21:8813331-8813356	0	CAGCTTCTCCTAGGCGCGGCTTGTTT	1	3	6	ACC2	-	.
chr21	8829609	8829631	chr21:8829609-8829631	0	CAGCATGTTGGACAGGCTGGTCT	1	3	3	BCC1	-	.
chr21	8835335	8835362	chr21:8835335-8835362	0	AGAAAAGCCTATTGGCCAAGAAAAGTTT	1	2	8	AA2	1.0	.
chr21	8836187	8836211	chr21:8836187-8836211	0	GAGCAAGTTTAAGGTAGGCGAGGCT	1	2	5	BD1	-	.
chr21	8837115	8837136	chr21:8837115-8837136	0	CGACATGCTTTCAAGCAGGTCT	2	2	2	BC2	1.0	.
chr21	8837316	8837337	chr21:8837316-8837337	0	AAACAAGCTGCTAAATAAGTCA	1	3	2	ACC2	-	.
chr21	8837626	8837654	chr21:8837626-8837654	0	TGATTAGTTAATGTATGAAGGACAAGCCT	1	3	9	ACC1	-	.
chr21	8839755	8839787	chr21:8839755-8839787	0	AGACAACTTTTGGGTGCAAAAGCAGGAATGCCT	1	2	13	AA2	1.0	.
chr21	8856958	8856979	chr21:8856958-8856979	0	TAATAAGTTCCCAGGCATGCTC	1	2	2	AC3	-	.
chr21	8857861	8857880	chr21:8857861-8857880	0	AAGCAAGTTTAGGCAAGTCT	4	0	0	0	-	.
chr21	8857991	8858020	chr21:8857991-8858020	0	AATCTTGTCCTCATTTTTTAAAACTTTCTT	1	2	10	AD3	-	.
chr21	8864599	8864627	chr21:8864599-8864627	0	TAACATACTCTAAGACCTGAGGCAAGTCA	1	3	9	ACC2	-	.
chr21	8869197	8869219	chr21:8869197-8869219	0	GAACAAGTTAAGTAAACTTTTCT	1	2	3	AC2	-	.
chr21	8874257	8874278	chr21:8874257-8874278	0	AAGCTAATTTTAAAACATGCAC	1	2	2	AD2	2.0	.
chr21	8874413	8874445	chr21:8874413-8874445	0	TGACTTTCTTTAAAATTCATTACAAACAAGTTC	1	2	13	AC1	-	.
chr21	8877527	8877547	chr21:8877527-8877547	0	AGGCTTGTCTCGAACTTCTGA	1	3	1	ACD2	-	.
chr21	8879375	8879401	chr21:8879375-8879401	0	TAGCTTGCTTATATTTTTAACATTTCT	1	3	7	ACC1	-	.
chr21	8882665	8882691	chr21:8882665-8882691	0	TAGCTAGTTGAATTACATAACATGTTT	1	3	7	CCC	-	.
chr21	8884021	8884051	chr21:8884021-8884051	0	AAGATAGTTTTCTCTCATTATAAATTTGCTT	1	2	11	AA2	-	.
chr21	8886305	8886327	chr21:8886305-8886327	0	AGACCAGTCTGGCCAACAAGTTT	1	2	3	BC2	-	.
chr21	8988198	8988230	chr21:8988198-8988230	1	ATGCTTGTCTCAAAGATTAAGCCATGCATGTCT	1	2	13	DD2	-	.
chr21	8989833	8989858	chr21:8989833-8989858	0	AAGAATGTTTTATACAAGGCATATCT	1	2	6	AA2	-	.
chr21	8992117	8992138	chr21:8992117-8992138	0	CAGCTACTCTACCAGCAAGCCC	1	3	2	ACC2	2.0	.
chr21	9007061	9007092	chr21:9007061-9007092	0	AGGAAAGTTCTGAATTTCTTAGAGACTAGTTA	1	2	12	AC2	1.0	.
chr21	9008260	9008287	chr21:9008260-9008287	0	AAACATGTTTTACGACTTGAGTTTCTCT	2	2	8	AA1	-	.
chr21	9010299	9010328	chr21:9010299-9010328	0	AAGCTAGTCTTAGTGTTCAAGAGGTTGTTG	1	2	10	AC1	-	.
chr21	9010524	9010553	chr21:9010524-9010553	0	GAACTTTCTCTTAAAGCATCAACCATGTTT	1	2	10	AD2	1.0	.
chr21	9010864	9010890	chr21:9010864-9010890	0	GGACATTCCTTTATTTAAAACATCCTT	1	2	7	AA2	-	.
chr21	9011565	9011592	chr21:9011565-9011592	0	GAACAACTTTGCAACCTGGAACTGGTCT	1	2	8	AB2	-	.
chr21	9012304	9012334	chr21:9012304-9012334	0	TAGCAAGTTCAGCAAAAGTAGCATCAAGTCT	1	3	11	CCD2	-	.
chr21	9015852	9015874	chr21:9015852-9015874	0	AAGCTTCCCTCTAAAGGAAGCTT	1	2	3	AA2	-	.
chr21	9019351	9019377	chr21:9019351-9019377	0	AAACATGTCTCTTGCAAGGACTATCCT	2	1	7	A1	-	.
chr21	9024452	9024472	chr21:9024452-9024472	0	GGGTTTGTTTTAGGTAAGCCC	1	2	1	AA2	-	.
chr21	9025779	9025807	chr21:9025779-9025807	0	AAACTTTCCTCTGTCCCATGAACAAGTTA	1	2	9	AC2	-	.
chr21	9026169	9026193	chr21:9026169-9026193	0	AAGCAAGCCCACACCAGACATGGAA	1	3	5	CDD3	-	.
chr21	9027988	9028016	chr21:9027988-9028016	0	AGACATGCACCACAACACCTGGCTAGTTG	1	3	9	CCD2	-	.
chr21	9036208	9036233	chr21:9036208-9036233	0	CAACAAGCCTGGTGTGTACCTTGTCC	1	3	6	CCD2	1.0	.
chr21	9046895	9046924	chr21:9046895-9046924	0	TAACATGTTTATTACCTCACAGAATAGTTA	1	3	10	ACC2	-	.
chr21	9050529	9050548	chr21:9050529-9050548	0	CATGTTGCCCAGGCTAGTCT	2	3	0	ACD1	-	.
chr21	9054693	9054713	chr21:9054693-9054713	0	AACCATGTTTTGGACATTTTT	1	2	1	AD3	-	.
chr21	9056626	9056657	chr21:9056626-9056657	0	AGGTTTACTTTTTGAGATTTCAAAACATGTTT	2	2	12	AA1	-	.
chr21	9061302	9061334	chr21:9061302-9061334	0	AAACTTGTACTCTGAAAACTATAGAACATTTTT	1	2	13	AD2	-	.
chr21	9061466	9061495	chr21:9061466-9061495	0	GGATGAGTTCTCTGTAAAATGGACAAGCTG	1	3	10	ABC1	-	.
chr21	9065603	9065622	chr21:9065603-9065622	0	AGGCTTCCTGGAGCAAGCCA	2	3	0	ACC2	-	.
chr21	9068171	9068196	chr21:9068171-9068196	0	GGCCCAGTCCCCACCTGGGCATGTCC	2	2	6	BD4	-	.
chr21	9068260	9068286	chr21:9068260-9068286	0	TGACAAGTCCATAGGCAGAGCCAGCCT	1	2	7	BC2	-	.
chr21	9072616	9072638	chr21:9072616-9072638	0	GGGGTTGCCCCATAGACAAGCTG	1	2	3	AC2	-	.
chr21	9077177	9077209	chr21:9077177-9077209	0	CAACTAGTTAGTTCACATATGTAAAATAAGTCT	1	3	13	ACC2	-	.
chr21	9080098	9080117	chr21:9080098-9080117	0	GGGCTTGTTTAAATTAGTTC	2	1	0	A2	-	.
chr21	9091017	9091036	chr21:9091017-9091036	0	GAGCCAGCTTGGCCTTGCCT	1	2	0	BD2	-	.
chr21	9091360	9091379	chr21:9091360-9091379	0	AGGCAAGGCCAAGCTGGCTC	1	2	0	BD2	-	.
chr21	9091832	9091851	chr21:9091832-9091851	0	GAGCCAGCTTGGCCTTGCCT	1	2	0	BD2	-	.
chr21	9092177	9092196	chr21:9092177-9092196	0	AGGCAAGGCCAAGCTGGCTC	1	2	0	BD2	-	.
chr21	9092470	9092489	chr21:9092470-9092489	0	GAGCCAGCTTGGCCTTGCCC	1	2	0	BD2	-	.
chr21	9092761	9092785	chr21:9092761-9092785	0	GGACAAGCTCACTCGGAGCAACATG	1	3	5	ACD2	2.0	.
chr21	9092811	9092830	chr21:9092811-9092830	0	AGGCAAGGCCAAGCTGGCTT	1	2	0	BD2	-	.
chr21	9093621	9093649	chr21:9093621-9093649	0	TGACTAGCTATTCTATTGTGGACTTTTTC	1	3	9	ACC1	1.0	.
chr21	9094688	9094717	chr21:9094688-9094717	0	GAACTTGCTTTTTATTTCAGAGACTCGTAG	1	3	10	BCD2	-	.
chr21	9095854	9095877	chr21:9095854-9095877	0	GGACTTGTCAGTAAGGACTTGGTC	1	2	4	CD	-	.
chr21	9100848	9100880	chr21:9100848-9100880	0	GAGCAAGCTTCAGAAGCAGACAAAGATATGATT	2	2	13	AD1	-	.
chr21	9101229	9101254	chr21:9101229-9101254	0	AAGAAAGTTCTGCAACAACCATGTCT	1	2	6	AD2	-	.
chr21	9102656	9102677	chr21:9102656-9102677	0	CAACTAGTTAAAAAAAAAGTTT	1	3	2	ACC2	-	.
chr21	9103400	9103420	chr21:9103400-9103420	0	AGGCATGCTGTAAGCAAGACA	2	3	1	CCD1	-	.
chr21	9103536	9103567	chr21:9103536-9103567	0	AAACAATCTTGCTGCTCTTATGAAGAAAGTTT	1	2	12	AA2	-	.
chr21	9103987	9104016	chr21:9103987-9104016	0	AGAAAAGTCTGAAGCTAGAAGAGCTTGTTT	1	1	10	A1	-	.
chr21	9109989	9110009	chr21:9109989-9110009	0	TCACAAGTTCAAGACTTGCCT	1	2	1	CD	-	.
chr21	9110855	9110875	chr21:9110855-9110875	0	AAACAAATTTGGAAAATGCTT	1	2	1	AA2	-	.
chr21	9114786	9114812	chr21:9114786-9114812	0	AACCTTGCCCAGACTACTGACTTGCTT	1	2	7	CD	-	.
chr21	9115575	9115599	chr21:9115575-9115599	0	GGACATGATCTAAAGAAGGAAGTTC	1	2	5	AD2	-	.
chr21	9119258	9119287	chr21:9119258-9119287	0	GCGCAAGCTCAGGGCAGTGCTGACATGCCA	1	3	10	CCD1	-	.
chr21	9120759	9120783	chr21:9120759-9120783	0	AAATTAGTCTCATCTAGGGATGCCT	1	2	5	AA2	-	.
chr21	9123709	9123737	chr21:9123709-9123737	0	GTGCATGTTTTCTGATTGTAAAAAAGCTC	1	2	9	AD2	-	.
chr21	9128160	9128182	chr21:9128160-9128182	0	GGGCTTTTCCATCTGACTTGTCC	1	2	3	AC2	-	.
chr21	9129697	9129717	chr21:9129697-9129717	0	AACCAAGCCCCAGGCCTGCTC	1	2	1	BD2	1.0	PLS
chr21	9131276	9131305	chr21:9131276-9131305	5	GAGCTGCTTTATTCCACCACAGGCTTGCTT	1	2	10	AB1	-	.
chr21	9131393	9131412	chr21:9131393-9131412	6	AAGCATGCCCTGACTTGTTC	5	1	0	C2	-	.
chr21	9133502	9133528	chr21:9133502-9133528	0	AAACTATTCCAAAAAACAGAGAAGTCT	1	2	7	AA2	-	.
chr21	9138908	9138935	chr21:9138908-9138935	0	GGGGTTGTTTTATCTTGCAAATTTGTTT	1	2	8	AA2	-	.
chr21	9140407	9140431	chr21:9140407-9140431	0	CGACTTGATCATGGTGGACAAGCTT	1	2	5	CD	-	.
chr21	9144150	9144176	chr21:9144150-9144176	0	AGGCTTTTTTTTTTTTGAGACATGGTC	1	2	7	AD2	-	.
chr21	9145426	9145452	chr21:9145426-9145452	0	GCACTTGTTACGACACATAGCTAGCTT	1	3	7	CCD1	-	.
chr21	9149142	9149168	chr21:9149142-9149168	0	TAGCAAGCTTAAGGTTAGAGCTTCTCA	1	3	7	ACC1	-	.
chr21	9152569	9152598	chr21:9152569-9152598	0	GACCATGCTTCCCACAGTTAAAACAAGCTC	2	1	10	D1	-	.
chr21	9154546	9154566	chr21:9154546-9154566	0	GGACTTGCCCAGTGATTGCCT	1	2	1	AD1	-	.
chr21	9157354	9157379	chr21:9157354-9157379	0	AGGCTGTTTTCTATACAAACATGCTT	2	2	6	AB1	-	.
chr21	9162469	9162497	chr21:9162469-9162497	0	GAATTTGTTTTATGTAAAAAGACAAATTT	1	2	9	AA2	-	.
chr21	9162716	9162741	chr21:9162716-9162741	0	AGACATGTTATTTGGAGAGGTTGCTA	1	3	6	ACC2	-	.
chr21	9163367	9163393	chr21:9163367-9163393	0	GGGCAAGCTTCTTCCTCAATCAAATTT	1	2	7	AD1	-	.
chr21	9164918	9164937	chr21:9164918-9164937	0	AAACAAGTTTGGAATTCCCC	1	2	0	AA1	-	.
chr21	9165447	9165467	chr21:9165447-9165467	0	GCACTTGTTTTGAACTTCTCT	1	2	1	AD3	-	.
chr21	9165645	9165667	chr21:9165645-9165667	0	AGACTTTCCTGGGTAGCTTGTTT	1	2	3	AC2	-	.
chr21	9168603	9168632	chr21:9168603-9168632	0	GAACATGGCCTCAGCTAATGAAGCATACCC	1	2	10	AD2	1.0	.
chr21	9171434	9171455	chr21:9171434-9171455	0	AAGCAAGTTTATACAAAAGCTT	1	2	2	AD1	-	.
chr21	9171745	9171764	chr21:9171745-9171764	0	AGACATGTCTAAATATATTC	2	2	0	AA1	-	.
chr21	9173203	9173233	chr21:9173203-9173233	0	TAGCAAGCCTTGGTCTATCTTGAACATTTCT	1	2	11	AC2	-	.
chr21	9173281	9173307	chr21:9173281-9173307	0	AGACAAGATTTAATTTAGGAGATGTCC	1	2	7	AD2	-	.
chr21	9174365	9174395	chr21:9174365-9174395	0	AAACAACCTTTCAAAAGTATTGAGCAATTTT	1	2	11	AA2	-	.
chr21	9176288	9176307	chr21:9176288-9176307	0	AAAAAATTCCAGACAAGTCT	1	2	0	AA1	-	.
chr21	9183925	9183957	chr21:9183925-9183957	0	GGGGTTGTTTGTTTTCTTCTTGTGAATTTGTTT	1	2	13	AA2	-	.
chr21	9194600	9194624	chr21:9194600-9194624	0	CAACTTGTCCCTAGAAGAAAAGTTT	1	2	5	AC2	-	.
chr21	9249945	9249969	chr21:9249945-9249969	0	AGGCTTCTTGGAAAGGAACTAGCTG	1	3	5	ACC2	-	.
chr21	9250749	9250772	chr21:9250749-9250772	0	CAACTTATTCTTGACAACTAGCTT	1	3	4	ACC2	-	.
chr21	9254901	9254929	chr21:9254901-9254929	0	GGGGTTGTTTTTTTCTTGTAAATTTGTTT	1	2	9	AA2	-	.
chr21	9256239	9256266	chr21:9256239-9256266	0	GAGCATGCACGTTTGTTTGAGCTTACTT	1	2	8	AD2	-	.
chr21	9256664	9256689	chr21:9256664-9256689	0	AAATATGTTTTAAATGAAACTTCTCC	1	2	6	AA2	-	.
chr21	9259043	9259068	chr21:9259043-9259068	0	GAACAAGTTGAATTATTAACTAGACT	1	3	6	CCD1	-	.
chr21	9260478	9260502	chr21:9260478-9260502	0	AAACTTTTCTTCTAGAGACAAGTTG	1	2	5	AC2	-	.
chr21	9265008	9265033	chr21:9265008-9265033	0	TGACATGTTTTTAATGAAGCATGCCT	2	1	6	C1	-	.
chr21	9271197	9271229	chr21:9271197-9271229	0	AAACAAATTCACAAGAAAAAAACAAACAACCCC	1	2	13	AA2	-	.
chr21	9271466	9271495	chr21:9271466-9271495	0	AAACTAGTTCAACCATTGTGGAACTCGGTG	1	3	10	BCD2	-	.
chr21	9275768	9275789	chr21:9275768-9275789	0	AGAGAAGCCTAAAGGATAGTTT	1	2	2	AA2	-	.
chr21	9278508	9278527	chr21:9278508-9278527	0	AGACTTGTCTGGAATTTTTT	1	2	0	AA1	-	.
chr21	9280422	9280452	chr21:9280422-9280452	0	AAAATTGCTCAACACTTTTGAAAGGTTGTTT	1	2	11	AA2	-	.
chr21	9281532	9281558	chr21:9281532-9281558	0	GGACATCTCCTAAATTAAATCTTGTCT	1	2	7	AD2	-	.
chr21	9283079	9283098	chr21:9283079-9283098	0	GAATATATTTAGACATGTCT	2	2	0	AA1	-	.
chr21	9283376	9283397	chr21:9283376-9283397	0	GGACTTGTCCAAAAGCTTTTGT	1	2	2	AD4	-	.
chr21	9286214	9286243	chr21:9286214-9286243	0	GGGTATGCTTCATTAGCTGAGGCCATGTTC	1	2	10	AD2	-	.
chr21	9289161	9289183	chr21:9289161-9289183	0	AAACAAGCTACCCAGGAAAGTCT	1	2	3	AC2	-	.
chr21	9289362	9289390	chr21:9289362-9289390	0	AGAGAAGTTCAAAACAAGTGAACTAATTT	1	2	9	AA2	-	.
chr21	9289899	9289918	chr21:9289899-9289918	0	GGGAAATTCCAAACTTGTTT	1	2	0	AA1	-	.
chr21	9291443	9291469	chr21:9291443-9291469	0	AAATTTGATTGAGGAAGAAGCTTGCCC	1	2	7	AD1	-	.
chr21	9292095	9292120	chr21:9292095-9292120	0	TAGCAACCTCTCCAAATAACATGTCT	1	3	6	ACC2	-	.
chr21	9292336	9292364	chr21:9292336-9292364	0	AAATTTGTCTTTTTACATAAAACAAATTC	1	2	9	AA2	-	.
chr21	9292922	9292948	chr21:9292922-9292948	0	GAATAAGTTTTATCAGTGAACATCTCT	1	2	7	AA2	-	.
chr21	9297465	9297490	chr21:9297465-9297490	0	AAGCATGTTTGTATAGAAAACAGCCT	2	2	6	AB1	1.0	.
chr21	9298411	9298436	chr21:9298411-9298436	0	CTGCTTGCTCTGACTAGGACTTGTTA	1	3	6	CCD1	2.0	.
chr21	9298499	9298527	chr21:9298499-9298527	0	AGAAAAGCTGAGTGTTGGAAGACAAGCTG	1	3	9	ACC1	-	.
chr21	9300285	9300305	chr21:9300285-9300305	0	AGGCAATCACTAGGCAAGTCC	1	2	1	AD1	-	.
chr21	9302222	9302250	chr21:9302222-9302250	0	GGAAATACTCTATTTCCTGGAGCTTGTTT	2	2	9	AA1	-	.
chr21	9309429	9309455	chr21:9309429-9309455	0	AAGCTAGCTAGGTGTGGTAGCAAGTGC	1	3	7	CCD1	-	.
chr21	9311930	9311958	chr21:9311930-9311958	0	AAACTCCTCCGAGCTAAAGGAGCATGTTC	2	2	9	AB1	-	.
chr21	9314408	9314432	chr21:9314408-9314432	0	AAGCTTGTCCACCATGACCAAGTTG	1	2	5	CD	-	.
chr21	9315903	9315930	chr21:9315903-9315930	0	AAACAAATTTACAAGAAAGAACAATCCC	1	2	8	AA2	-	.
chr21	9316953	9316979	chr21:9316953-9316979	0	AAACTTATTTTGCACAGAAATTTGTCC	1	2	7	AA2	-	.
chr21	9317169	9317193	chr21:9317169-9317193	0	AAATATATTTTTAAAAAACTTGTTT	2	2	5	AA1	-	.
chr21	9317987	9318007	chr21:9317987-9318007	0	AAACAGGGCTGAGACATGCCC	2	2	1	BD1	-	.
chr21	9321429	9321454	chr21:9321429-9321454	0	AGGCTTTTCTTTGCTAGGACATGTTT	1	1	6	A2	-	.
chr21	9323349	9323368	chr21:9323349-9323368	1	GAACAAGTCAGGGCATGCTT	5	1	0	C2	-	.
chr21	9323444	9323465	chr21:9323444-9323465	0	GAAGAAATCCAAAAGCAAGCCT	1	2	2	AA1	-	.
chr21	9326512	9326532	chr21:9326512-9326532	0	AGGGTAGCTCCAGACTTCTTC	1	2	1	AA2	1.0	.
chr21	9326599	9326621	chr21:9326599-9326621	0	GGACAAGTCAGATGGAAAAGCCC	1	2	3	AC2	-	.
chr21	9334563	9334595	chr21:9334563-9334595	0	GGGATTGTTTGTTTTTTTCTTGTAAATTTGTTT	1	2	13	AA2	-	.
chr21	9337377	9337403	chr21:9337377-9337403	0	GGACTTGCTTTATGAATCTGCATGCTC	1	2	7	CD	-	.
chr21	9338104	9338126	chr21:9338104-9338126	0	GGGCTTCCCTTTGAGGGTAGCCC	1	2	3	AA2	-	.
chr21	9340106	9340125	chr21:9340106-9340125	0	AGGCATGCCCCACCATGCCC	4	2	0	CD	-	.
chr21	9340576	9340600	chr21:9340576-9340600	0	AGGCATCCCTAGATGAGACTAATTT	1	2	5	AA2	2.0	.
chr21	9342077	9342106	chr21:9342077-9342106	0	TGGCATGTCAGCACTGCCCTGAGCTTGCAC	1	3	10	CCD1	-	.
chr21	9346331	9346351	chr21:9346331-9346351	0	TAGCTAGTCATGGACTGGCCT	1	3	1	BCC1	-	.
chr21	9350353	9350373	chr21:9350353-9350373	0	AAGCATTTTCCAAATTTGTTT	1	2	1	AA2	-	.
chr21	9357115	9357144	chr21:9357115-9357144	0	AAACAAGCTCTTCTAGCTTCAGACTTTCCT	1	1	10	A1	-	.
chr21	9357566	9357597	chr21:9357566-9357597	0	AAACTTTCTTCATAACAGCAGCAAGATTGTTT	1	2	12	AA2	-	.
chr21	9357713	9357733	chr21:9357713-9357733	0	TGTCTTGCTTACAGCATGCCT	2	3	1	CCD1	-	.
chr21	9358450	9358470	chr21:9358450-9358470	0	AAACTTTTTTTTAACTAGTTG	1	3	1	ACC2	-	.
chr21	9359182	9359206	chr21:9359182-9359206	0	AGACAGGTCTCCTGGCAACAAGTTT	1	2	5	BC2	-	.
chr21	9359569	9359594	chr21:9359569-9359594	0	AGACATGGTTGTTGCAGAACTTTCTT	1	2	6	AD2	-	.
chr21	9359941	9359973	chr21:9359941-9359973	0	GATCATATCTTTGTCTGCTTCTGAAGCTTGCTC	2	2	13	AD1	-	.
chr21	9362211	9362234	chr21:9362211-9362234	0	TGACAAGTCCTCACTGACTAGGTC	1	3	4	CCD1	-	.
chr21	9363355	9363384	chr21:9363355-9363384	0	CTACAAGTCTCTGAAATAAAAAGCAAGTTC	1	2	10	CD	-	.
chr21	9364418	9364446	chr21:9364418-9364446	0	GAAAAAGTCCACACTCGAATAGCTAGTCA	1	3	9	ACC1	-	.
chr21	9365854	9365873	chr21:9365854-9365873	0	GAGCCAGCTTGGCCTTGCCT	1	2	0	BD2	1.0	.
chr21	9367361	9367385	chr21:9367361-9367385	0	GATCAAGTCCCCACTGACCATGTCT	1	2	5	DD2	-	.
chr21	9369996	9370018	chr21:9369996-9370018	0	GAACTTTTCCTGAGAACAAGTGT	1	2	3	AD2	-	.
chr21	9372651	9372683	chr21:9372651-9372683	0	AGACAGGTTTCATCATGTTGGCCAGGCTGGTCT	1	2	13	BB2	-	.
chr21	9374852	9374880	chr21:9374852-9374880	0	GACCAAGGCCCTGGAGGTGGGGCATGTTC	1	2	9	DD1	-	.
chr21	9527330	9527358	chr21:9527330-9527358	0	AAACATGCCACCCAACTAATCACATGCCT	1	3	9	CCD2	-	.
chr21	9529762	9529792	chr21:9529762-9529792	0	GATCATGTTCTGATTGGATGAGAGCAAGTCT	2	1	11	D1	-	.
chr21	9535291	9535315	chr21:9535291-9535315	0	CCATAAGCCCTTTGTAGGCATGTCT	1	3	5	ACD1	-	.
chr21	9535856	9535886	chr21:9535856-9535886	0	AAGCATTTCTTTAAAAAAGAAAAAAAAGTTC	1	2	11	AA2	-	.
chr21	9540356	9540380	chr21:9540356-9540380	0	AAATAAGTCCTGTACAAATAAGTCT	1	2	5	AA2	-	.
chr21	9543541	9543561	chr21:9543541-9543561	0	AGGCTAGTTCTGGGTTTATCT	1	2	1	AA1	-	.
chr21	9544160	9544187	chr21:9544160-9544187	0	GGGCTTGCTTTGACCTGTAAATTTGTAT	1	2	8	AD1	-	.
chr21	9544614	9544638	chr21:9544614-9544638	0	GAGATAGATCACTTAAAGCATGTTT	2	2	5	AD1	-	.
chr21	9544893	9544915	chr21:9544893-9544915	0	CAGCATGTTGGTGAGGCTGGTCT	1	3	3	BCC1	-	.
chr21	9548156	9548188	chr21:9548156-9548188	0	AAAGAAGTTTCACCATGTTGGCCAGGCTGGCCT	1	2	13	AB3	-	.
chr21	9549307	9549333	chr21:9549307-9549333	0	AAGCTGGCTAGATAACTTGGCATGTCT	1	3	7	BCC2	-	.
chr21	9552744	9552770	chr21:9552744-9552770	0	GAACTAGCTTTGGTTTCAATCATTTTC	2	2	7	AD1	-	.
chr21	9552967	9552996	chr21:9552967-9552996	0	GAAAATGTTTTTATTTCTGAAGACTATTTT	1	2	10	AA2	-	.
chr21	9555396	9555425	chr21:9555396-9555425	0	CAGCTGGCCCGTACATTATTTAGCTTGTTT	1	3	10	BCC2	-	.
chr21	9559253	9559281	chr21:9559253-9559281	0	AATCATGCCTTACGTATTCTGACTTGCTG	1	3	9	CCD1	-	.
chr21	9560061	9560090	chr21:9560061-9560090	0	GAACATGTTTATCATTTCAAAAAGAAACTC	2	2	10	AA1	-	.
chr21	9562842	9562861	chr21:9562842-9562861	0	AAGCATGTTGACACTTGTCT	4	2	0	CD	-	.
chr21	9564021	9564041	chr21:9564021-9564041	0	AGGCTTCCCTGGGGCCAGCCC	1	2	1	AB2	-	.
chr21	9565463	9565489	chr21:9565463-9565489	0	TGACAACCCTCTGGAATGAACATGTCA	1	3	7	ACC2	-	.
chr21	9575895	9575917	chr21:9575895-9575917	0	CAGCATGTTTATTTGACAATTTC	1	3	3	ACC1	-	.
chr21	9578906	9578934	chr21:9578906-9578934	0	AGAATTGCTTAAGACTAGGAGTCTTGTTC	1	2	9	AD2	-	.
chr21	9581776	9581795	chr21:9581776-9581795	0	AGACAAGTTTAGGCAAAATC	3	2	0	AD4	-	.
chr21	9583031	9583057	chr21:9583031-9583057	0	GAACATATCCAGCACTCAAAAAAGTTT	1	2	7	AA2	-	.
chr21	9585033	9585064	chr21:9585033-9585064	0	AAGGATGTTAATAAATAATAATAGGCATGTTA	1	3	12	ACC1	-	.
chr21	9585243	9585265	chr21:9585243-9585265	0	GAACTTCTCCAAGGAAGAAGTTT	1	2	3	AA2	-	.
chr21	9588440	9588472	chr21:9588440-9588472	0	GAACCAGTCTTCCCCAGGCCTTGCAGCTAGTCT	1	2	13	BC2	-	.
chr21	9588808	9588840	chr21:9588808-9588840	0	AAGGATGCTTCGGATACGGGTGTGGAGAAGCCC	1	2	13	AA2	-	.
chr21	9589974	9590002	chr21:9589974-9590002	0	GAAAATGCCTTCAGAGGACAAACAAACCC	1	2	9	AA2	-	.
chr21	9591839	9591866	chr21:9591839-9591866	0	GGACTTGTTCCTGAATTTGGGCTTGTAT	1	1	8	D1	-	.
chr21	9597175	9597196	chr21:9597175-9597196	0	GGGCAAGCCTGAAAGCAAACTT	1	1	2	A1	-	.
chr21	9597400	9597422	chr21:9597400-9597422	0	GAGCATGTGTTTCAGGCAAGTCA	1	2	3	CD	-	.
chr21	9597771	9597797	chr21:9597771-9597797	0	GAACATGCTGACTACCTCAGTATGCTC	1	3	7	ACC2	-	.
chr21	9598527	9598555	chr21:9598527-9598555	0	AAGTAAGTCATCCTGGAAACAGCATGTCT	1	3	9	ACC1	-	.
chr21	9600546	9600566	chr21:9600546-9600566	0	CTACAAGTCTGTGGCTTGTCT	1	3	1	CCD1	-	.
chr21	9602874	9602896	chr21:9602874-9602896	0	TGACATGCCCTGGAGACATTTTC	1	2	3	AC2	-	.
chr21	9604148	9604174	chr21:9604148-9604174	0	AGAAATGTCCCTCATGGGAACATCTTT	1	2	7	AA2	-	.
chr21	9612571	9612596	chr21:9612571-9612596	0	ATACATGTTTCTCTGGAGACTTTTTC	1	2	6	AD3	-	.
chr21	9615501	9615526	chr21:9615501-9615526	0	GGACTAGTTTAGTGAAAGACTAGAGG	1	3	6	CDD3	-	.
chr21	9616560	9616581	chr21:9616560-9616581	0	AAGGAAGTCTCAAAGAATGCTT	1	2	2	AA2	-	.
chr21	9617769	9617801	chr21:9617769-9617801	0	GGGGTTGTTTGTTTTTTTCTTGTAAATTTGTTT	1	2	13	AA2	-	.
chr21	9618801	9618822	chr21:9618801-9618822	0	TGGATAGCTCACTGGCTTGCTT	1	3	2	ACC1	-	.
chr21	9619248	9619273	chr21:9619248-9619273	0	GGGCTCCCTTGACTCCAGACTTGCCT	1	2	6	AB1	-	.
chr21	9620298	9620329	chr21:9620298-9620329	0	AAACACGCTCATCTCTACTTGAGAACATGACT	1	2	12	BD2	-	.
chr21	9620874	9620895	chr21:9620874-9620895	0	GAACAGGCTTGGAGAGAAGCTT	1	2	2	AB2	-	.
chr21	9621014	9621035	chr21:9621014-9621035	0	GAACAGGCTTGGAGAGAAGCTT	1	2	2	AB2	-	.
chr21	9622004	9622027	chr21:9622004-9622027	0	GGAAATGCCTCAACAAGCATTCTC	1	2	4	AA2	-	.
chr21	9625762	9625784	chr21:9625762-9625784	0	AAACATGTCCATTTGATTTGTTA	1	3	3	ACC2	-	.
chr21	9629152	9629182	chr21:9629152-9629182	0	GGACTTGTTTTTTCCAGAAGAAAGCAACTTT	1	1	11	A1	-	.
chr21	9631919	9631946	chr21:9631919-9631946	0	GAGCATTTTTTCATGTACCAACTAGCTA	1	3	8	ACC2	-	.
chr21	9636168	9636192	chr21:9636168-9636192	0	AAAAATGCTGAAAAAGGGCTTGTTT	1	2	5	AC1	-	.
chr21	9642835	9642856	chr21:9642835-9642856	0	TGCCATGTCTAGGGACTTGCTA	2	3	2	CCD1	-	.
chr21	9642874	9642906	chr21:9642874-9642906	0	AGGATTGCCTACGTACTAAATGCAAACTTACTC	1	2	13	AA2	-	.
chr21	9646095	9646126	chr21:9646095-9646126	0	GAACAAGTCCTCTTTTCCCCCTCCGCTAGTCC	1	2	12	CD	-	.
chr21	9647196	9647228	chr21:9647196-9647228	0	GTGCATGTTCCTTTCCTCTGCAGGAACTATTTC	1	2	13	AD3	-	.
chr21	9653446	9653472	chr21:9653446-9653472	0	CTGGTAGCTTCATTTGGGGACTTGCTC	1	3	7	ACD1	-	.
chr21	9654090	9654113	chr21:9654090-9654113	0	AAGTTTGTTCTCTGGGACTTTTCC	1	2	4	AA2	-	.
chr21	9658920	9658939	chr21:9658920-9658939	0	AAGCATGTTTGATCTTGGTT	3	2	0	DD1	-	.
chr21	9659474	9659504	chr21:9659474-9659504	0	AAGCATGTTTTCCCATTAAGGAGACTCCTTC	1	2	11	AB4	-	.
chr21	9661285	9661305	chr21:9661285-9661305	0	GAACAAACTCCAGACATGCCA	1	2	1	AC2	-	.
chr21	9661738	9661761	chr21:9661738-9661761	0	AAGCAAGCTCTCTCAGACCTTTTT	1	2	4	AB1	-	.
chr21	9663468	9663500	chr21:9663468-9663500	0	GAGTTTGCTCCTTCCTCTTGTCTGGAGTTGTTC	1	2	13	AA2	-	.
chr21	9665732	9665764	chr21:9665732-9665764	0	AAACAAGTTTGATTTGACCATGAGAACATATGA	1	3	13	ACD2	-	.
chr21	9666002	9666023	chr21:9666002-9666023	0	GAATATGCTTCTAAGGATGTTC	1	2	2	AA2	-	.
chr21	9669094	9669114	chr21:9669094-9669114	0	CAACAACTTAGGGGCTAGTCC	1	3	1	ACC2	-	.
chr21	9669533	9669554	chr21:9669533-9669554	0	AAACATGTCCAATGGCTTCTCA	2	3	2	ACC1	-	.
chr21	9669775	9669803	chr21:9669775-9669803	0	TGGCAAGCCCTTCCCTGATCACCATGCTT	1	3	9	CCD2	-	.
chr21	9670893	9670912	chr21:9670893-9670912	0	GAATTTGCTTAATCATGTTC	3	2	0	AD2	-	.
chr21	9671556	9671581	chr21:9671556-9671581	0	TAACTAGCTGTTTTATAAAGATGTTC	1	3	6	ACC2	-	.
chr21	9671700	9671721	chr21:9671700-9671721	0	AAGCATTTTTAATGGCATGTCA	1	3	2	ACC2	-	.
chr21	9682155	9682178	chr21:9682155-9682178	0	GGGGATGTTTTAGTGGACAAGCAC	1	2	4	AD3	-	.
chr21	9684956	9684988	chr21:9684956-9684988	0	AAAAAAGCCCTTTAAACTGTATTGAACATGTAC	1	2	13	AD3	-	.
chr21	9687001	9687027	chr21:9687001-9687027	0	AGCTAAGCTCATGTGAAAAACTTGTCT	1	2	7	AD4	-	.
chr21	9690133	9690153	chr21:9690133-9690153	0	AAACAAATCTGTGACTTGTTT	1	2	1	AC2	-	.
chr21	9690314	9690344	chr21:9690314-9690344	0	AAACAAGCTCTTATTTCAAAGGCAGTTGTTC	1	2	11	AD1	-	.
chr21	9692011	9692042	chr21:9692011-9692042	0	GAACTGGCTGACAGACTTTAAGAAACTTGTTT	1	2	12	BC1	-	.
chr21	9694715	9694734	chr21:9694715-9694734	0	AGGCTTTTCCAGATTTGCTC	1	2	0	AA2	-	.
chr21	9694813	9694841	chr21:9694813-9694841	0	GGGCTTCTTTCTGCCAGTGAAACATTTCT	1	2	9	AA2	-	.
chr21	9695219	9695239	chr21:9695219-9695239	0	AGAAAAGCCAGCGGCAAGCTT	1	3	1	ACC1	-	.
chr21	9695260	9695287	chr21:9695260-9695287	0	GAAAAAGCTACGGGGACTAGGCATGTTC	1	2	8	AC1	-	.
chr21	9696412	9696431	chr21:9696412-9696431	0	GGGCTGGGTCAGGCTTGTTT	2	2	0	BD1	-	.
chr21	9697099	9697128	chr21:9697099-9697128	0	AAGCTTGTCCTGAGGCCAGGACACATCTTC	2	2	10	AD1	-	.
chr21	9698180	9698211	chr21:9698180-9698211	0	GATCTAGCCCAACACTCCCTCTGGGCATGTGC	1	2	12	DD3	-	.
chr21	9698285	9698314	chr21:9698285-9698314	0	GGGCAAGCTGTTCTTTTCCATACCTTGTTT	1	3	10	CCD2	-	.
chr21	9699103	9699129	chr21:9699103-9699129	0	CAGCTTGTTTTGTCGACAGGAATGTTT	1	2	7	AC2	-	.
chr21	9700234	9700261	chr21:9700234-9700261	0	GGACTTGTCCAATTCACACAGATAGTTA	1	3	8	ACC2	-	.
chr21	9700874	9700902	chr21:9700874-9700902	0	TAACAAGTTGTTTAATCCTAAACAGGTCC	1	3	9	BCC1	-	.
chr21	9703127	9703149	chr21:9703127-9703149	0	GGGGATGTTTGCAAAACTTTTTT	1	2	3	AA2	-	.
chr21	9706875	9706905	chr21:9706875-9706905	0	AGAATAGTTAATCATTGGTAGAAACATGTCA	1	3	11	ACC1	-	.
chr21	9707419	9707440	chr21:9707419-9707440	0	GGCTTTGTTCTTGGACATGCTG	1	3	2	ACD1	-	.
chr21	9709798	9709828	chr21:9709798-9709828	0	AAAAATGTCCAGACATCTTTTAAACAAGTCT	2	1	11	A1	-	.
chr21	9711968	9711989	chr21:9711968-9711989	0	GGAAATGCCCCCAACCTTGTCC	1	2	2	AD2	-	.
chr21	9712440	9712460	chr21:9712440-9712460	0	AAGCAAGCTGAAAGCTTGCAT	1	2	1	CD	-	.
chr21	9713284	9713311	chr21:9713284-9713311	0	AAGCTAGTTTGAATTAGAGGGTTAATTT	1	2	8	AA1	-	.
chr21	9715318	9715346	chr21:9715318-9715346	0	GAACATGCCTAGTCCCCGTAGGTTTTTCC	2	2	9	AA1	-	.
chr21	9715366	9715386	chr21:9715366-9715386	0	AAGCTTGCAGCTGGCTTGTCT	1	3	1	CCD2	-	.
chr21	9719256	9719288	chr21:9719256-9719288	0	AAACTTTTTTTTTTTTGAGATGGAGTCTTGCTC	1	2	13	AD2	-	.
chr21	9721090	9721122	chr21:9721090-9721122	0	AATCATGTCTAAGTGTTTAAGTGAAACATCTTT	1	2	13	AD3	-	.
chr21	9723830	9723859	chr21:9723830-9723859	0	AGGCATGCGCCAAACACGCCAGGCTAATTT	1	2	10	AD2	-	.
chr21	9724912	9724937	chr21:9724912-9724937	0	GGAGATGTCCTTGGCAGAACATGTTG	1	2	6	AC2	-	.
chr21	9725732	9725764	chr21:9725732-9725764	0	GGAGTTGATTCAGCAGAGCAACGAAACTAGCCT	1	2	13	AD1	-	.
chr21	9728451	9728480	chr21:9728451-9728480	0	AGACCTGCTTCTGCATAACAGCACTAGCTC	1	2	10	BD2	-	.
chr21	9730038	9730064	chr21:9730038-9730064	0	AGACAAGTCTAATAGTTGAAGATTTTT	2	2	7	AA1	-	.
chr21	9730443	9730463	chr21:9730443-9730463	0	GAACTATCCCAAGATTAGCTT	1	2	1	AA2	-	.
chr21	9733426	9733452	chr21:9733426-9733452	0	CAACAAGCCTGCCACATAGACAGACTT	1	3	7	ABC2	-	.
chr21	9733746	9733771	chr21:9733746-9733771	0	AGAAATGGCTCTGCAGAGACAAGCTC	2	2	6	AD1	-	.
chr21	9737927	9737950	chr21:9737927-9737950	0	AAGCTTTCTTGATGAAGCTTCCTT	1	2	4	AA2	-	.
chr21	9741689	9741713	chr21:9741689-9741713	0	AGATTAGTCTTTTGGGAGCTAATCT	1	2	5	AA2	-	.
chr21	9742247	9742266	chr21:9742247-9742266	0	AAACTTCTCCAAAGTAGTTT	1	2	0	AA2	-	.
chr21	9744767	9744790	chr21:9744767-9744790	0	TGGCTTGGCTCAGAGGGCAAGTTC	1	2	4	CD	-	.
chr21	9745977	9745999	chr21:9745977-9745999	0	AAAGAAGCTGCAGGAACTTGTTT	1	2	3	AC1	-	.
chr21	9746306	9746329	chr21:9746306-9746329	0	GAGCATGCCTTTTAAAAAATGTTT	1	1	4	A2	-	.
chr21	9749149	9749176	chr21:9749149-9749176	0	GAACTTGTTGCCCTTGTCTAGCAAGTTC	1	2	8	CC	-	.
chr21	9751739	9751762	chr21:9751739-9751762	0	AACCTTGCTTAGATAGATATGCCC	1	2	4	AD2	-	.
chr21	9753542	9753571	chr21:9753542-9753571	0	AGAAATGTCCAGGTGTGCGAAAACAAGTGC	1	2	10	AD3	-	.
chr21	9762925	9762951	chr21:9762925-9762951	0	AATCTAGTTTCTATTCAAAACATCTCC	1	2	7	AD3	-	.
chr21	9764063	9764084	chr21:9764063-9764084	0	TCCCATGCTCCTGAACATGCTT	2	3	2	CDD2	-	.
chr21	9767420	9767443	chr21:9767420-9767443	0	AGGCTTCCTCTGCTGAGCTTGTGC	1	2	4	AD2	-	dELS,CTCF-bound
chr21	9767528	9767551	chr21:9767528-9767551	0	AGACTTCCTCTGCTGAGCTTGCGC	1	2	4	AD2	-	.
chr21	9767588	9767611	chr21:9767588-9767611	0	AGGCTTCCTCTGCTGAGCTTGCGC	1	2	4	AD2	-	.
chr21	9767882	9767905	chr21:9767882-9767905	0	AGGCTTCCTCTGCTGAGCTTGTGC	1	2	4	AD2	-	dELS,CTCF-bound
chr21	9767942	9767965	chr21:9767942-9767965	0	AGGCTTCCTCTGGTGAGCTTGTGC	1	2	4	AD2	-	dELS,CTCF-bound
chr21	9768124	9768147	chr21:9768124-9768147	0	AGGCTTCCTCTGCTGAGCTCGCCC	1	2	4	AB2	-	dELS,CTCF-bound
chr21	9768618	9768641	chr21:9768618-9768641	0	AGGCTTCCTCTGCTGAGCTTGCGC	1	2	4	AD2	-	dELS,CTCF-bound
chr21	9769781	9769805	chr21:9769781-9769805	0	AAACTAGCTCATCATAAACAAAGTC	1	2	5	AD4	-	.
chr21	9771093	9771116	chr21:9771093-9771116	0	GGACATGTCTCATTTGACTTGGCA	1	3	4	CCD1	-	.
chr21	9772738	9772762	chr21:9772738-9772762	0	ATGCAAGCTCCCAGGTGGCTAGTCT	1	2	5	CD	-	.
chr21	9774457	9774476	chr21:9774457-9774476	0	GGGCATGTAGAAACTAGTCC	4	2	0	CD	-	.
chr21	9776563	9776594	chr21:9776563-9776594	0	AAACATGCCATACTCCCTCCCATATCATGTCC	1	3	12	CCD2	-	.
chr21	9777049	9777073	chr21:9777049-9777073	0	CAGCAAGTAGGGCTTAAGCTTGTTC	1	3	5	CCD2	-	.
chr21	9778781	9778802	chr21:9778781-9778802	0	GAGCAGGCCCAGGGGCATGTTC	2	1	2	B2	-	.
chr21	9779196	9779220	chr21:9779196-9779220	0	AAGCAAATTCTTGGTGAAATAGCTC	1	2	5	AA2	-	.
chr21	9779691	9779710	chr21:9779691-9779710	0	AGGCAACTTTAGACTTGTTA	2	2	0	AC2	-	.
chr21	9780099	9780123	chr21:9780099-9780123	0	AAACTAACCTTTAGCAAAAATGCCT	1	2	5	AA2	-	.
chr21	9780233	9780264	chr21:9780233-9780264	0	AGGCTAGACACACTATTTTTTAAAGCTAGTTG	1	3	12	CCD2	-	.
chr21	9782628	9782650	chr21:9782628-9782650	0	GGGCAACTTTATAAAAAATGTCC	1	2	3	AA2	-	.
chr21	9790131	9790150	chr21:9790131-9790150	0	GAGCTTGCCCTGAAAAGCCA	2	3	0	ACC2	-	.
chr21	9791854	9791873	chr21:9791854-9791873	0	CAACTAGTCTTGACTTTCTT	3	3	0	ACC1	-	.
chr21	9792788	9792817	chr21:9792788-9792817	0	CAGCATGTCTGCTGGTTGTGGAACTTGAGT	1	3	10	CDD3	-	.
chr21	9794552	9794574	chr21:9794552-9794574	0	AGACTAGCCTGTCCAACATGATG	1	3	3	CCD1	-	.
chr21	9796488	9796510	chr21:9796488-9796510	0	AGGAAAGTTTTGGCAACAAGCCA	1	3	3	ACC1	-	.
chr21	9797103	9797128	chr21:9797103-9797128	0	GAAATAGCCCACCTAAAAAGATGCTT	1	2	6	AA2	-	.
chr21	9797827	9797852	chr21:9797827-9797852	0	GAGCTAATCCTTATGCAGGGATGTCT	1	2	6	AA2	-	.
chr21	9798250	9798270	chr21:9798250-9798270	0	AGGCTTGCAGAGGACATGCCC	2	2	1	CD	-	.
chr21	9799390	9799416	chr21:9799390-9799416	0	AGAAATGTTCCATTTGAAAGCATTCCT	1	2	7	AA2	-	.
chr21	9800212	9800236	chr21:9800212-9800236	0	AAGGATGCTTAGTCCCAGCATGCCT	1	2	5	AC2	-	.
chr21	9802335	9802361	chr21:9802335-9802361	0	GAGATAGTCATATACCTAGGCTTGTTT	1	2	7	AC1	-	.
chr21	9802762	9802788	chr21:9802762-9802788	0	AAATTTGCTTCACCCAAGGACATGATC	1	2	7	AD3	-	.
chr21	9803230	9803250	chr21:9803230-9803250	0	AAGCAATTTCAGAGCAAGCTT	1	1	1	A2	-	.
chr21	9804589	9804620	chr21:9804589-9804620	0	AAGCTTTCCCTAACCTCTCTTTAAAGAAGTCC	1	2	12	AA2	-	.
chr21	9805013	9805037	chr21:9805013-9805037	0	AGACCTGCCTCTCAGAGACTTGCTC	1	1	5	B1	-	.
chr21	9805774	9805806	chr21:9805774-9805806	0	AGCCTAGTTTATCAGAAAAAAGGGAACTTTCTT	1	2	13	AD3	-	.
chr21	9806893	9806919	chr21:9806893-9806919	0	GTGCTTGCCTGAGTTTGAAGCATCCTC	1	2	7	AD3	-	.
chr21	9807095	9807114	chr21:9807095-9807114	0	AAGCATGCCTGGAAATATTT	2	2	0	AA1	-	.
chr21	9837022	9837043	chr21:9837022-9837043	0	GGCCTAGTTTCAGAGCAAATTC	1	2	2	AD3	-	.
chr21	9840058	9840077	chr21:9840058-9840077	0	AGACATTCATGAACAAGTTT	3	2	0	AD1	-	.
chr21	9841153	9841173	chr21:9841153-9841173	0	AAGCTTGCTAACAACAAATTT	1	3	1	ACC1	-	.
chr21	9845366	9845386	chr21:9845366-9845386	0	AAAAAAGTCTGGAACAATTCT	1	2	1	AA2	-	.
chr21	9847999	9848021	chr21:9847999-9848021	0	AGACAAGTCTTACAGGTTAGTTC	1	1	3	A2	-	.
chr21	9850365	9850389	chr21:9850365-9850389	0	TGCCATGCTATCAGTAAGCATGTCT	1	3	5	CCD1	-	.
chr21	9852104	9852123	chr21:9852104-9852123	0	CAACAGGCCCAGGCTAGTCC	2	2	0	BC1	-	.
chr21	9853600	9853627	chr21:9853600-9853627	0	AGGCTCTCCCTGTTACCCAGGCTTGTCT	1	2	8	AB1	-	.
chr21	9856273	9856296	chr21:9856273-9856296	0	GAATATGCCTGAGTAAGCCAGTCT	1	2	4	AB2	-	.
chr21	9862081	9862103	chr21:9862081-9862103	0	AAAAATGTCTCTAGGCCATGTCC	1	2	3	AD2	-	.
chr21	9862154	9862178	chr21:9862154-9862178	0	AAAAATGTTCTCTGGGGACAGGCCC	2	2	5	AB3	-	.
chr21	9862392	9862421	chr21:9862392-9862421	0	GGAAATGCCTGGATGTCCAGGAAGAAGTTT	1	2	10	AA2	-	.
chr21	9865456	9865481	chr21:9865456-9865481	0	GAACAAGCCTAGATAACAGCTATCTG	1	3	6	ACC1	-	.
chr21	9865502	9865528	chr21:9865502-9865528	0	ATGTAAGCCTGAGTTGTGAACTTGTCG	1	3	7	ACD1	-	.
chr21	9865599	9865619	chr21:9865599-9865619	0	AAGCTTGTTTCAAGTTAGACC	1	2	1	AD1	-	.
chr21	9869521	9869552	chr21:9869521-9869552	0	GAACATTTCAAAACGGAGCAGCAGGCATGTTG	1	3	12	ACC2	-	.
chr21	9869662	9869681	chr21:9869662-9869681	0	TTAAATGTTCAAACTTGCCC	3	3	0	ACD1	-	.
chr21	9869915	9869938	chr21:9869915-9869938	0	AAACATGTTTATCCAAACATATCA	1	2	4	AC3	-	.
chr21	9877287	9877309	chr21:9877287-9877309	0	AAACTTTCCTTTTAACCATGCTT	1	2	3	AD2	-	.
chr21	9877771	9877802	chr21:9877771-9877802	0	AAGTTTCTTTGTATATCTCTAAGAGCTTGTTT	1	2	12	AA1	-	.
chr21	9878123	9878153	chr21:9878123-9878153	0	TAGCTTGTTTATCTTCAATATTGACATGTGC	1	3	11	CCD1	-	.
chr21	9881806	9881835	chr21:9881806-9881835	0	GAACTTATTCCTGGACATCCAGGCATTTCC	1	2	10	AA2	-	.
chr21	9882124	9882146	chr21:9882124-9882146	0	TGGCATGCCTTAGAGACATTTTC	1	2	3	AC2	-	.
chr21	9885283	9885310	chr21:9885283-9885310	0	ATACATGTTTTTAAGAGAAAACATACCT	1	2	8	AD3	-	.
chr21	9887103	9887133	chr21:9887103-9887133	0	AAGAATGTTTAAAACTAACTAGCACATGCCT	1	2	11	AD2	-	.
chr21	9887219	9887238	chr21:9887219-9887238	0	AAGCTAATTCAGACATGTAT	3	2	0	AD2	-	.
chr21	9887456	9887483	chr21:9887456-9887483	0	GAACCTGTTTATAGGAAAAGGCAACCCT	1	2	8	AB3	-	.
chr21	9890827	9890851	chr21:9890827-9890851	0	AGACTTCCTCAATGCAGGCTTGCCA	1	2	5	AC2	-	.
chr21	9891869	9891900	chr21:9891869-9891900	0	GGACTTGTCTCCGTTGTGCCCAGCTCTAGCCT	1	2	12	DD1	-	.
chr21	9894384	9894404	chr21:9894384-9894404	0	TTGTAAGTCCTAGACTAGTTT	1	3	1	ACD1	-	.
chr21	9895289	9895308	chr21:9895289-9895308	3	GCAGTTGCCTGGACATGTCT	4	2	0	AD4	-	.
chr21	9895430	9895461	chr21:9895430-9895461	1	AAACATGCCCACATAAATGGTTGATTATGTTC	2	2	12	AD1	-	.
chr21	9900108	9900127	chr21:9900108-9900127	0	AAACTTTTCCAGGCTACTTC	1	2	0	AA2	-	.
chr21	9901987	9902013	chr21:9901987-9902013	0	GAACTTGTTATAAAAATAGAAATGCTA	1	3	7	ACC2	-	.
chr21	9903403	9903428	chr21:9903403-9903428	0	AGTCTTATCTGAGATGAGGCAAGCCC	1	2	6	AD1	-	.
chr21	9904262	9904284	chr21:9904262-9904284	0	AAGCAAGTTTCTGCAGCTTGCTT	1	1	3	C2	-	.
chr21	9904698	9904718	chr21:9904698-9904718	0	TAGTAAGTTCAAAACTTGCCC	1	2	1	AC3	-	.
chr21	9907143	9907168	chr21:9907143-9907168	0	AGACATGCAAACTGCTTAACAAGTTC	1	3	6	CCD2	-	.
chr21	9908351	9908382	chr21:9908351-9908382	0	CAGCTAGCCCTGCATTAGAAAAGAGCTGCCCC	1	3	12	ABC2	-	.
chr21	9914186	9914208	chr21:9914186-9914208	0	AGGTTTGTTTTTAGGACTAGCTA	1	2	3	AC2	-	.
chr21	9915815	9915837	chr21:9915815-9915837	0	AAACTTGTTTGTTATACATTCTT	2	2	3	AD1	-	.
chr21	9918525	9918552	chr21:9918525-9918552	0	TGGCAAGCTTAACTATAAAGGGTTGTCC	1	2	8	AC2	-	.
chr21	9922546	9922578	chr21:9922546-9922578	0	AAACATGTTAATTCAGGTGTTAAAAATATGCTT	1	2	13	AC2	-	.
chr21	9928317	9928336	chr21:9928317-9928336	0	GAGCTTGTTCAGAAAAACTC	1	2	0	AA1	-	.
chr21	9929239	9929264	chr21:9929239-9929264	0	AAGCATGCTTGCTCTGATACATTCTT	2	2	6	AD1	2.0	.
chr21	9929519	9929550	chr21:9929519-9929550	0	GGGAGTGCTCAAATGCTAAGAAAGACATGTTA	1	3	12	ABC1	1.0	.
chr21	9932053	9932079	chr21:9932053-9932079	0	AGACTTGACTTCTACAAATACATGTTT	1	2	7	DD2	-	.
chr21	9936626	9936658	chr21:9936626-9936658	0	AAGTAAACTTCTCTTATCTTCCAAAACATGTTC	2	2	13	AA1	-	.
chr21	9938898	9938925	chr21:9938898-9938925	0	GGTCTTGCCATATTACCCAGGCTAGTCT	1	2	8	CD	-	.
chr21	9940023	9940044	chr21:9940023-9940044	0	AAAATAGCTTGAAGAGTTGTCT	1	2	2	AA2	1.0	.
chr21	9940254	9940283	chr21:9940254-9940283	0	AAACTAGTCTGCCCTATTGCAAACTACCTA	1	2	10	AC3	-	.
chr21	9942019	9942051	chr21:9942019-9942051	0	AAGGATGCCTAGATAATTGGTAAAGAATAGTTT	1	2	13	AA2	-	.
chr21	9944120	9944139	chr21:9944120-9944139	1	GGGCATGTTTAGGCAAGCTC	5	0	0	0	-	.
chr21	9944975	9945001	chr21:9944975-9945001	0	AAACAAACTTTAGCCTTATACTTGTCT	1	2	7	AD2	1.0	.
chr21	9945180	9945201	chr21:9945180-9945201	0	GAACAAGCTTTTTAACAGGCCC	1	2	2	BC1	1.0	.
chr21	9945224	9945248	chr21:9945224-9945248	0	AGGCCTGTTAAAAAGTGACATGCTT	1	3	5	BCC1	4.0	.
chr21	9950523	9950542	chr21:9950523-9950542	4	AGGCATGTTTAGGCAAGCCC	5	0	0	0	1.0	.
chr21	9951198	9951229	chr21:9951198-9951229	0	CAGCTACCTTTTTAAGGAAGGTAGACTTGCTC	1	2	12	AC1	1.0	.
chr21	9954145	9954173	chr21:9954145-9954173	0	AGATTTGTTCTTTTTGCTTAGAGTTGCTT	1	2	9	AA2	-	.
chr21	9958013	9958044	chr21:9958013-9958044	0	GAAGAAGTCCAAGCCTTGACCGAGGCATCTCT	1	2	12	AA2	-	.
chr21	9959134	9959164	chr21:9959134-9959164	0	AAGCCAGCTGGGGGCTGAATCAGGCAAGTTC	1	2	11	BC1	-	.
chr21	9960375	9960405	chr21:9960375-9960405	0	GGATATGTTAATAAACAATAGAAACAAGTCC	1	2	11	AC1	-	.
chr21	9963848	9963873	chr21:9963848-9963873	0	AAGCTAGTTCACTGAAAAACTAATAC	1	2	6	AD4	-	.
chr21	9966957	9966986	chr21:9966957-9966986	0	AGACTAGTAGAGCTCTTTGGAGGCAAGTTC	1	2	10	CD	2.0	.
chr21	9968672	9968694	chr21:9968672-9968694	0	GGGCATGCCCACTGTGCCTGTTT	2	2	3	BD1	-	.
chr21	9969690	9969721	chr21:9969690-9969721	0	GGCCAAGTTTGTGCTTTTTTAAAGGCTTTCCT	1	2	12	AD3	1.0	.
chr21	9970992	9971019	chr21:9970992-9971019	0	AAATATATTCAAACTCTAGGACTAGTTT	2	2	8	AA1	-	.
chr21	9971607	9971626	chr21:9971607-9971626	0	GGGCAACCTGAAACATGTTT	3	2	0	AC1	-	.
chr21	9971682	9971701	chr21:9971682-9971701	0	TGAAATGTTCAAACAAGTCC	4	2	0	AC3	2.0	.
chr21	9973712	9973737	chr21:9973712-9973737	0	AAGCTAGATCTTAGAGAGACATGACT	1	2	6	DD2	1.0	.
chr21	9975544	9975574	chr21:9975544-9975574	0	AGACATTCTCCTTCAGAACAAAGGCATTTCT	1	2	11	AA2	-	.
chr21	9976637	9976666	chr21:9976637-9976666	0	AGACTTGCTTGCTTTAATTTGTATTTGTTC	1	2	10	AD1	1.0	.
chr21	9977847	9977867	chr21:9977847-9977867	0	GAACTTCCTAGAGACTTGCTG	1	3	1	ACC2	-	.
chr21	9978258	9978280	chr21:9978258-9978280	0	GAAAATGTCTCCAGGACATGTCA	1	2	3	AC2	1.0	.
chr21	9981500	9981522	chr21:9981500-9981522	0	CGCCATGTTGACCAGGCTTGTCT	1	3	3	CCD1	1.0	.
chr21	9986546	9986571	chr21:9986546-9986571	0	AAACTAACCTATTAAAAGGTTAGCTT	1	2	6	AA2	1.0	.
chr21	9987205	9987224	chr21:9987205-9987224	0	AAGCAATTTTAGACAACTCC	1	2	0	AA2	1.0	.
chr21	9988051	9988081	chr21:9988051-9988081	0	ATGCATGTCTCCATCAATTTTGGAATTGCTT	1	2	11	AD2	1.0	.
chr21	9988165	9988195	chr21:9988165-9988195	0	AAATGTGCCTTTAATGCGGCCAAACAAGCCC	1	2	11	AB4	-	.
chr21	9994748	9994772	chr21:9994748-9994772	0	GCACTAGCCCAGTAAGAACATCCTC	1	2	5	AD3	-	.
chr21	9995366	9995398	chr21:9995366-9995398	0	AAAATGGCCTTCATCAATACTCCGAGCATGCTC	2	2	13	AB1	-	.
chr21	9997140	9997160	chr21:9997140-9997160	0	CTAGATGTCTCAAGCTTGCCT	1	3	1	ACD1	-	.
chr21	9998247	9998269	chr21:9998247-9998269	0	AGAAATGTTTCATGAACATATTT	1	2	3	AA2	3.0	.
chr21	9998352	9998373	chr21:9998352-9998373	0	GAACATGCATTCTAACAAGCCA	1	3	2	CCD2	-	.
chr21	9999824	9999852	chr21:9999824-9999852	0	CTACTTGTCCAGGAAATGATGACATGTTT	1	3	9	CCD1	-	.
chr21	10004848	10004872	chr21:10004848-10004872	0	CAAATAGTTAAAATTGAGCATGCTT	1	3	5	ACC1	-	.
chr21	10012969	10012990	chr21:10012969-10012990	0	AAGCTTGTTTGTAAAAAATTTC	1	2	2	AA1	-	.
chr21	10013676	10013704	chr21:10013676-10013704	0	AGACAAGGCTGCACAGCTTGGAAAAGCCC	1	2	9	AD2	-	.
chr21	10014145	10014173	chr21:10014145-10014173	0	AGGTAAGTCCATACTGCTGAAAATTGCTC	1	2	9	AA2	2.0	.
chr21	10015971	10016002	chr21:10015971-10016002	0	AAAGTTGTCTATTCGAAGATAGGGACTTTTTT	1	2	12	AA2	-	.
chr21	10017123	10017143	chr21:10017123-10017143	0	AAACAAGCTTAGGACTGGCTC	2	1	1	B1	-	.
chr21	10023157	10023187	chr21:10023157-10023187	0	AAACTAGTTCAGCCACTGTGGAGAGAAGTTT	1	1	11	A2	-	.
chr21	10024198	10024219	chr21:10024198-10024219	0	TAACATGCTCATAGGCAAGTTG	3	2	2	CC	2.0	.
chr21	10024684	10024711	chr21:10024684-10024711	0	TGGCTTGGCCAATGCCTCAAGCTAGTTA	1	3	8	CCD2	-	.
chr21	10024997	10025018	chr21:10024997-10025018	0	GAGCATATCCAAAAGCTTTCCT	1	2	2	AA2	3.0	.
chr21	10030563	10030595	chr21:10030563-10030595	0	GATCAGGCTTTTTGTCAGAGAGAGGACATGCCC	2	2	13	BD1	-	.
chr21	10031111	10031139	chr21:10031111-10031139	0	AAGCTAACCCATGTAAACCAAACTAGGCC	1	2	9	AD2	1.0	.
chr21	10032546	10032575	chr21:10032546-10032575	0	AAACCTGCCTTCTTTGTCTCCAGCATGTTT	1	2	10	BC2	1.0	.
chr21	10037086	10037114	chr21:10037086-10037114	0	TAGCTTCTTTGTCTTAATTTAACAAGCTT	1	3	9	ACC2	1.0	.
chr21	10040283	10040312	chr21:10040283-10040312	0	TAGTTAGCTCCTATGTTCTTTGGCATGTCT	1	3	10	ACC1	1.0	.
chr21	10042102	10042130	chr21:10042102-10042130	0	TGAGATGCTCAAAGAGATGAGACTTGCCA	1	3	9	ACC1	1.0	.
chr21	10042808	10042828	chr21:10042808-10042828	0	TAGCTTGTTATGATCTTGCCT	1	3	1	CCD2	1.0	.
chr21	10044024	10044043	chr21:10044024-10044043	0	AGGCATGCACCAACATGCCT	4	2	0	CD	1.0	.
chr21	10044084	10044106	chr21:10044084-10044106	0	CACCATGTTGGTCAGGCTAGTCT	1	3	3	CCD1	-	.
chr21	10051283	10051304	chr21:10051283-10051304	0	GGGAATGTTAGAAGACTTGCTT	1	2	2	AC1	1.0	.
chr21	10051897	10051929	chr21:10051897-10051929	0	AAGTTTGCTCTAAAGAAGAAAAAAAAGTAGTTC	1	2	13	AA2	-	.
chr21	10054758	10054783	chr21:10054758-10054783	0	GAACTTCCCTTTATATTAACTTGCTG	1	3	6	ACC2	-	.
chr21	10056947	10056975	chr21:10056947-10056975	0	AGACAAGTTCTGAAGTCTTGAGCAAATCA	1	2	9	AC3	-	.
chr21	10057954	10057984	chr21:10057954-10057984	0	AGGCAATTTTCAATTGGTCTCAGGCATTTCT	1	2	11	AA2	-	.
chr21	10064980	10065010	chr21:10064980-10065010	0	AAGATTGCTTCTTGAATATTAAAACATTTTC	1	2	11	AA2	-	.
chr21	10067449	10067474	chr21:10067449-10067474	0	GAACCAGTTTGTTCCAAGGTTTGTTC	1	2	6	AB2	-	.
chr21	10070401	10070423	chr21:10070401-10070423	0	GAATTAATTTCCAGAGCTAGTTC	1	2	3	AA1	-	.
chr21	10070695	10070725	chr21:10070695-10070725	0	AAACATATTCAGGAAATGTACAAAATTGTTT	1	2	11	AA2	-	.
chr21	10071100	10071122	chr21:10071100-10071122	0	AAAAATGTTTAATAAACTATCTC	1	2	3	AA2	1.0	.
chr21	10074368	10074392	chr21:10074368-10074392	0	AAACATGCCCTTTTTCAAAAAGTCA	1	3	5	ACC2	-	.
chr21	10078064	10078088	chr21:10078064-10078088	0	AGGCATGTTCAATGGAGGCAAAACA	1	3	5	ACD2	1.0	.
chr21	10080581	10080600	chr21:10080581-10080600	0	AAGCATGCACAGGCATTTTC	3	2	0	AD2	-	.
chr21	10082156	10082178	chr21:10082156-10082178	0	CAACATGCTTTCAAGACAAGTAA	1	3	3	CCD1	1.0	.
chr21	10084042	10084067	chr21:10084042-10084067	0	AAACAGGTCCTCAAATAAAGTTGTTT	1	2	6	AB2	-	.
chr21	10084993	10085018	chr21:10084993-10085018	0	AGAGTTGCTCAACATAAAACTTACTC	1	2	6	AA2	1.0	.
chr21	10086339	10086369	chr21:10086339-10086369	0	AAACTAGCTTGAATAACTGCAAAACACATCA	1	3	11	ABC2	1.0	.
chr21	10088547	10088568	chr21:10088547-10088568	0	AGACTTTTTTCTGATCTAGCTC	1	2	2	AD2	1.0	.
chr21	10092755	10092774	chr21:10092755-10092774	0	GAACTTTTCTAAACTAGGTC	2	2	0	AD2	3.0	.
chr21	10093822	10093844	chr21:10093822-10093844	0	AGACAAGTTCTGAAAAAATGTCA	1	2	3	AC1	2.0	.
chr21	10095812	10095834	chr21:10095812-10095834	0	AGGCTAGTCTTGAAGGCCTGACC	1	2	3	BD1	-	.
chr21	10097570	10097594	chr21:10097570-10097594	0	AAACATGCCTGACACAGACTACTAT	1	2	5	AD4	2.0	.
chr21	10098183	10098214	chr21:10098183-10098214	0	AAACTTCTCTTCTCTTCTTCAGAGGCAAACCT	1	2	12	AA2	-	.
chr21	10101487	10101509	chr21:10101487-10101509	0	TAACATGCCCAGGAGACATTTTC	1	2	3	AC2	-	.
chr21	10104740	10104766	chr21:10104740-10104766	0	TATTTAGCTTTTAAGGAAAGCATGTCC	1	3	7	ACD1	-	.
chr21	10106733	10106755	chr21:10106733-10106755	0	CGGCATGTCTCTGTAGAAAGTCC	1	3	3	ACC2	1.0	.
chr21	10118467	10118497	chr21:10118467-10118497	0	AGGCTTGCCCCATCCCGTTGACAGCTTCCTT	1	2	11	AC1	-	.
chr21	10127459	10127484	chr21:10127459-10127484	0	GGACAAGGTACACATCAGGCTTGTTG	1	3	6	CCD2	-	.
chr21	10135736	10135764	chr21:10135736-10135764	0	AAACTAGCCAGGTGTTGTGGTGCATGTCT	1	2	9	CD	2.0	.
chr21	10137067	10137087	chr21:10137067-10137087	0	GGGCATCTCCAAAGGAAGCTC	1	2	1	AA2	-	.
chr21	10137560	10137581	chr21:10137560-10137581	0	GAGGAAGCTTATAAACAAATTT	1	2	2	AA2	-	.
chr21	10137633	10137657	chr21:10137633-10137657	0	TTCCATGTCTGGTGTGGGCTTGCTT	1	3	5	CDD2	1.0	.
chr21	10139355	10139375	chr21:10139355-10139375	0	GGGCTTACCTAAAACAAACCC	1	2	1	AA2	-	.
chr21	10144515	10144541	chr21:10144515-10144541	0	AGGATAGTCCTTGCAGGAGACATGTTT	2	1	7	A1	1.0	.
chr21	10145448	10145477	chr21:10145448-10145477	0	CAGCTTGTTAGGAGCCTTCAGGACATCCCT	1	3	10	ACC1	1.0	.
chr21	10148017	10148039	chr21:10148017-10148039	0	AAGCTTCCTTTAGAGGGAAGCTT	1	2	3	AA2	1.0	.
chr21	10153589	10153615	chr21:10153589-10153615	0	CAACTTCTTGAACACTAAGACTAGCTT	1	3	7	ACC2	1.0	.
chr21	10155618	10155645	chr21:10155618-10155645	0	AGATAAACTCAAGTCGTAAAACATGTTT	2	2	8	AA1	-	.
chr21	10156100	10156128	chr21:10156100-10156128	0	TGGCATGTCCCGGAAGGCAGAGCTTGCAG	1	3	9	CCD1	1.0	.
chr21	10156723	10156754	chr21:10156723-10156754	0	TAACTAGTCTCTAAGAAATTCAGAACTTTCCT	1	2	12	AC2	-	.
chr21	10157868	10157891	chr21:10157868-10157891	0	AAATTTGCTTACTCAAGAAAGCTC	1	2	4	AA2	-	.
chr21	10159791	10159818	chr21:10159791-10159818	0	AAAATAGTTTCACTTTAGGAAAAAGTCT	1	2	8	AA2	-	.
chr21	10162084	10162116	chr21:10162084-10162116	0	GGGGTTGTTTGTTTTTTTCTTGTAAATTTGTTT	1	2	13	AA2	-	.
chr21	10163569	10163601	chr21:10163569-10163601	0	AAATTTCTCTGGTGAAAGAACCTAAACATGCCT	2	2	13	AA1	-	.
chr21	10166893	10166924	chr21:10166893-10166924	0	AGGCAAATCTGGAGATTTTCTCAAGCTTCTTT	1	2	12	AA2	1.0	.
chr21	10168818	10168850	chr21:10168818-10168850	0	GGGGTTGTTTGTTTTTTTCTTGTAAATTTGTTT	1	2	13	AA2	-	.
chr21	10331412	10331444	chr21:10331412-10331444	0	AAAATAGTTCCCGATGACTTCGAGACCATGCTC	1	2	13	AD2	-	.
chr21	10337369	10337393	chr21:10337369-10337393	0	AAACAAGCTTTGGAGAAAGAACTCC	1	2	5	AA1	1.0	.
chr21	10337587	10337616	chr21:10337587-10337616	0	GGATATGCCTAAGTCCCCAAAAGCAAGTGC	1	2	10	AD3	-	.
chr21	10344287	10344317	chr21:10344287-10344317	0	GACCTTGTTTCTAAGAAAACAAAACAAACTT	1	2	11	AD3	-	.
chr21	10347856	10347888	chr21:10347856-10347888	0	TGGCATGCCTGCTGCGGAACGGGCAACATGATT	1	3	13	CCD1	-	.
chr21	10350510	10350541	chr21:10350510-10350541	0	GGGGTTGTTTGTTTTTTCTTGTAAATTTGTTT	1	2	12	AA2	-	.
chr21	10354612	10354640	chr21:10354612-10354640	0	GAACATCCTCCTTTAGCTTGGAGAAGTTT	1	2	9	AA2	1.0	.
chr21	10358003	10358025	chr21:10358003-10358025	0	CCACCTGCCTCCTGAGCATGCTC	1	3	3	BCD1	-	.
chr21	10362521	10362547	chr21:10362521-10362547	0	AAGCATGATTTATTGAAGAGATTGTCT	1	2	7	AD2	-	.
chr21	10371419	10371438	chr21:10371419-10371438	0	CATGTTGTCCAGGCTTGTCT	2	3	0	ACD1	-	.
chr21	10378146	10378176	chr21:10378146-10378176	0	AAACATGTTTAAAAATTAACAGGGCATGGTG	1	2	11	CD	-	.
chr21	10380482	10380508	chr21:10380482-10380508	0	GGGCTTGCCTTTTTTCACAGAATGCTA	1	3	7	ACC2	-	.
chr21	10386059	10386087	chr21:10386059-10386087	0	AAATTAGCTCGGCATGGTGGCGCATGCCT	1	2	9	AD2	-	.
chr21	10391113	10391136	chr21:10391113-10391136	0	GAACTTGCATCAAGAGGGAAGTTT	1	2	4	AD2	-	.
chr21	10392220	10392252	chr21:10392220-10392252	0	ACAAATGTTTGAGGTCATTCAAGAGACTTGCCA	1	3	13	ACD1	-	.
chr21	10393855	10393880	chr21:10393855-10393880	0	AGACTTTTTCTGAGAGAATCTAGTCT	1	2	6	AD2	-	.
chr21	10397991	10398015	chr21:10397991-10398015	0	AAACTTGCTTTTTAAAAAAAAATTT	1	2	5	AA1	1.0	.
chr21	10398147	10398177	chr21:10398147-10398177	0	AGACTAGTCCTGCCATTAGAGAGGAATGTAT	2	2	11	AD1	-	.
chr21	10399711	10399730	chr21:10399711-10399730	0	TGACTTGCCCAAGCTCTCTC	1	3	0	ABC2	-	.
chr21	10402579	10402607	chr21:10402579-10402607	0	GAACAAGTCTAGGGGTCCATGGCTTCCCT	1	2	9	AC1	-	.
chr21	10406939	10406962	chr21:10406939-10406962	0	AGACATCCCCCATTGAATAAGTTC	1	2	4	AA2	-	.
chr21	10407031	10407054	chr21:10407031-10407054	0	AAACATTTTCACAGAAACAAATTT	1	2	4	AA2	-	.
chr21	10407065	10407090	chr21:10407065-10407090	0	AGACATGTTTTCTTTTCAAAAAGTCC	1	2	6	AC1	1.0	.
chr21	10415500	10415528	chr21:10415500-10415528	0	GGGCTTCTCCATGTTGGCCAGGCTGGTCT	1	2	9	AB2	-	.
chr21	10417015	10417046	chr21:10417015-10417046	0	TAGCATGTTCATAGAACTGAAAGGGCTAATGT	1	3	12	ACD2	1.0	.
chr21	10425118	10425138	chr21:10425118-10425138	0	AAACTTCTATGAAGCATGTTT	2	2	1	AD1	1.0	.
chr21	10427856	10427877	chr21:10427856-10427877	0	GGAGAAGTTAAGTGACTTGCTT	1	3	2	ACC1	-	.
chr21	10428025	10428047	chr21:10428025-10428047	0	AAACTAGTTCCCGTAACATGTGT	1	2	3	CD	1.0	.
chr21	10431608	10431636	chr21:10431608-10431636	0	CACCATGCCCAGCCATTCCCAGCTAGTTT	1	3	9	CCD1	-	.
chr21	10433862	10433887	chr21:10433862-10433887	0	GAACAACTCCTAATCTGTGCAAGTTT	1	2	6	AD2	-	.
chr21	10435397	10435428	chr21:10435397-10435428	0	AAACTTTCTTCATATTAGCAATAAGATTGTTT	1	2	12	AA2	-	.
chr21	10436127	10436151	chr21:10436127-10436151	0	AAGTAAGTTTTTCAATGGCTTGTTA	1	3	5	ACC1	-	.
chr21	10436600	10436622	chr21:10436600-10436622	0	GGACAAATTTACAAAGCTTGTTA	1	2	3	AC2	-	.
chr21	10446937	10446967	chr21:10446937-10446967	0	GGGCACTTTTGTGGACTCAGAAAGCTTGCCT	1	2	11	AB1	-	.
chr21	10459549	10459572	chr21:10459549-10459572	0	AAATATGTTCAATAAGACTTGATT	1	2	4	AD3	-	.
chr21	10462293	10462322	chr21:10462293-10462322	0	AGACATTTTCCAGTAATCAAAAAAAAGCCC	1	2	10	AA2	-	.
chr21	10462442	10462474	chr21:10462442-10462474	0	GAAAATGTTTATGTTACACTGCAAAGCATTTCT	1	2	13	AA2	-	.
chr21	10463289	10463317	chr21:10463289-10463317	0	AAACAAGCATGAGAAGAATAAAGTAGCTT	1	2	9	AD2	-	.
chr21	10465944	10465967	chr21:10465944-10465967	0	CAGCAAGTTCTACTAGGCATCTGC	1	3	4	ACD2	-	.
chr21	10466562	10466584	chr21:10466562-10466584	0	TGACTTGTTGATTCAACAAGTTA	1	4	3	CCCC	-	.
chr21	10468438	10468465	chr21:10468438-10468465	0	TAGCATTTCATTATCATTGGGCATGCCC	1	3	8	ACC2	-	.
chr21	10470391	10470414	chr21:10470391-10470414	0	AAGCAAGTCTGCTTCAGTTTGCTC	1	2	4	AC1	-	.
chr21	10471914	10471941	chr21:10471914-10471941	0	AGGTTAGTTTCTCTTGAAAGGCTTTTTT	1	2	8	AA2	-	.
chr21	10472787	10472810	chr21:10472787-10472810	0	GTACTTGTGTTGTAAAACATGTTT	1	2	4	DD1	-	.
chr21	10473080	10473108	chr21:10473080-10473108	0	GAAAATGTCTTCTGAAGTGAAGCATATTT	1	2	9	AA2	-	.
chr21	10473444	10473473	chr21:10473444-10473473	0	AAAGATGTTTCATACCAAGGAGGCAAATCT	1	2	10	AA2	-	.
chr21	10473563	10473587	chr21:10473563-10473587	0	AGACTTGCCTTCGCATGACATGCTG	1	2	5	CC	1.0	.
chr21	10475191	10475221	chr21:10475191-10475221	0	AGGCTTATTCCATCTTATATGAGCCATGTCC	1	2	11	AD2	-	.
chr21	10480184	10480206	chr21:10480184-10480206	0	AGACCAGCCTGACCAACATGTTA	1	3	3	BCC1	-	.
chr21	10480477	10480506	chr21:10480477-10480506	0	TGGCATGTTTGAAGGACAGCAAGGAAGCCA	1	3	10	ACC2	-	.
chr21	10485058	10485090	chr21:10485058-10485090	0	AGGCTTGCTAGCTAAGTGACCTTGGACAAGTTA	1	2	13	CC	-	.
chr21	10485722	10485747	chr21:10485722-10485747	0	TGTATTGCCTGGGGTGAGGCTTGCTT	1	3	6	ACD1	-	.
chr21	10487554	10487573	chr21:10487554-10487573	0	TGGCATGCACCAACATGCCT	3	3	0	CCD2	-	.
chr21	10490981	10491005	chr21:10490981-10491005	0	AATCAAGTCTTACTAAGACAGGTTT	1	2	5	BD3	-	.
chr21	10493173	10493202	chr21:10493173-10493202	0	GGATAAGTTTGATACCTTTGAAGCTTCTTT	1	2	10	AA2	-	.
chr21	10493205	10493224	chr21:10493205-10493224	0	AAGCTTGCTGGGGCAAGTCT	4	1	0	C2	-	.
chr21	10495745	10495776	chr21:10495745-10495776	0	GGAGAAGTCCTACCCTCCTTCTAGACATTCCC	1	2	12	AA2	-	.
chr21	10496740	10496759	chr21:10496740-10496759	0	AAGCGTGTATGAACATGCCC	3	2	0	BD1	-	.
chr21	10503854	10503886	chr21:10503854-10503886	0	AAAATAGCCCATCTGAATTTACTGAATTTGTCC	1	2	13	AA2	-	.
chr21	10505183	10505214	chr21:10505183-10505214	0	AAACAAATTCCTTACGCAATAAAAGCATACTT	1	2	12	AA2	-	.
chr21	10508030	10508050	chr21:10508030-10508050	0	GGACTTGTCAAAAATTAGCTC	1	2	1	AC2	-	.
chr21	10510950	10510979	chr21:10510950-10510979	0	AAGCATCTTGGCTGCAGGTTGGACAAGCTT	1	2	10	AC1	1.0	.
chr21	10511625	10511648	chr21:10511625-10511648	0	GAATTTGCCTTCGTTAACTTGTTT	1	2	4	AC2	-	.
chr21	10511820	10511846	chr21:10511820-10511846	0	CAACTAGCTGGGATTACAGGCATGCCA	1	3	7	CCC	1.0	.
chr21	10522484	10522515	chr21:10522484-10522515	0	AGCGATGCCCCGGGAAGGGCTGGGACAAGTTG	1	3	12	ACD1	-	.
chr21	10524691	10524721	chr21:10524691-10524721	0	AAGCATGTCCAGGGCTTATAGGGAGAAACTC	2	2	11	AA1	2.0	.
chr21	10525876	10525901	chr21:10525876-10525901	0	AGATTAGTTTCCCAAGGAACTTGCTT	1	1	6	A1	1.0	.
chr21	10526374	10526401	chr21:10526374-10526401	0	AAATTAGTTTGTGTAGGGGAACTTTTCT	1	2	8	AA2	-	.
chr21	10527547	10527574	chr21:10527547-10527574	0	AAGGATGCTTGGTACTCAAAGATTGTTT	1	2	8	AA2	2.0	.
chr21	10528044	10528072	chr21:10528044-10528072	0	AAACTTTTTTGAGAGTCCTAAACAATTTT	1	2	9	AA2	2.0	.
chr21	10529285	10529311	chr21:10529285-10529311	0	GGATAAGTTTCAATGCCAAAAATGTTT	1	2	7	AA2	1.0	.
chr21	10530113	10530143	chr21:10530113-10530143	0	AAGCTAGCCCCTGTGTCCTTTTGACTTGACA	1	3	11	CCD1	1.0	.
chr21	10530139	10530170	chr21:10530139-10530170	0	TGACATGTTCCCATCACTTTTTGAGCATTTCC	1	2	12	AC2	-	.
chr21	10533871	10533896	chr21:10533871-10533896	0	GAACAAGTTCTGAGAACTGCAAGCTG	1	3	6	CCD2	1.0	.
chr21	10538608	10538635	chr21:10538608-10538635	0	AAGCTAGTTTTACCAGAAAAGTAAATTT	1	2	8	AA1	1.0	.
chr21	10546089	10546113	chr21:10546089-10546113	0	TAGCAACCCTACATTGAGCAAGTCT	1	2	5	AC1	-	.
chr21	10546292	10546317	chr21:10546292-10546317	0	TGACAAGCCTAATCAATGACATGTTT	1	2	6	CC	2.0	.
chr21	10546801	10546829	chr21:10546801-10546829	0	AGAAAAGCTTGACGCTAAAAGGTTTGTTC	1	2	9	AA2	-	.
chr21	10548028	10548048	chr21:10548028-10548048	0	AGACATGCTCCTGGCGTGCCC	1	2	1	BC1	2.0	.
chr21	10548189	10548210	chr21:10548189-10548210	0	AAACAACCCTGGGAGCTTACTC	1	2	2	AA2	-	.
chr21	10548435	10548456	chr21:10548435-10548456	0	AGACATGCCCTTAGGCCAGCCG	1	2	2	BC1	-	.
chr21	10548487	10548509	chr21:10548487-10548509	0	GAAGTAGTCCCCAGGGCTTCCCC	1	2	3	AA2	-	.
chr21	10548562	10548584	chr21:10548562-10548584	0	AGAATAGCTCTATGGACTACCCC	1	2	3	AA2	2.0	.
chr21	10549596	10549624	chr21:10549596-10549624	0	AAATAATTTCTGAACTTGAAGACAAGTCT	1	2	9	AA1	1.0	.
chr21	10550857	10550876	chr21:10550857-10550876	0	AAACAAGTCTCAACAAATTT	2	2	0	AC1	-	.
chr21	10553262	10553294	chr21:10553262-10553294	0	AAACTGGCTTGTGTCTGAACTGCAGACATATTC	1	2	13	AB2	1.0	.
chr21	10557797	10557820	chr21:10557797-10557820	0	AAACTTGTGTCAGGGAGGTTGTTT	1	2	4	AD2	1.0	.
chr21	10558537	10558563	chr21:10558537-10558563	0	ATGCATGTCTTCTTTTGAGAAATGTCT	1	2	7	AD2	-	.
chr21	10558812	10558836	chr21:10558812-10558836	0	AAAATTGTTCCTCATGAGCTACCTT	1	2	5	AA2	-	.
chr21	10562769	10562793	chr21:10562769-10562793	0	AAAATAGCCTCAAAAGGACAAATCT	1	2	5	AA2	1.0	.
chr21	10568537	10568562	chr21:10568537-10568562	0	AAGCTTGTTCATGGGTCAAATAGCTG	1	3	6	ACC2	1.0	.
chr21	10569548	10569576	chr21:10569548-10569576	0	AAACATGCTTATGATTCACAAAAATATTT	2	2	9	AA1	-	.
chr21	10573814	10573833	chr21:10573814-10573833	0	AGGCTACTTCAGGCCTGTTC	1	2	0	AB2	-	.
chr21	10576361	10576387	chr21:10576361-10576387	0	AAGCAAGCACAAGACTGAGCCTAGTCT	1	2	7	DD2	-	.
chr21	10577660	10577692	chr21:10577660-10577692	0	GGACTGGCCCCATTTAGTAGAAGGAGTTAGCCC	1	2	13	AB2	1.0	.
chr21	10581069	10581097	chr21:10581069-10581097	0	AATCAAGTTTTTGTCTTATTGACTAGTTT	1	2	9	CD	-	.
chr21	10586455	10586474	chr21:10586455-10586474	0	AAATTTGTTTAGACTTGCTT	3	1	0	A1	-	.
chr21	10588736	10588758	chr21:10588736-10588758	0	GGATTAGTTCAAAAGACCAGTCT	1	2	3	AB2	1.0	.
chr21	10590859	10590883	chr21:10590859-10590883	0	CAACATGTTAAATAAAGACAAGACC	1	3	5	CCD1	-	.
chr21	10595443	10595463	chr21:10595443-10595463	0	GGACAAGGCTAAGACAATTTC	1	2	1	AD2	-	.
chr21	10597835	10597857	chr21:10597835-10597857	0	GAACTGGGCTTGAAGGCTTGTCT	1	2	3	BD1	-	.
chr21	10599996	10600023	chr21:10599996-10600023	0	GGACTTGCTATGTTGCCCAGGCTGGTCT	1	2	8	BC2	1.0	.
chr21	10606118	10606140	chr21:10606118-10606140	0	TAGGTAGCTTACTTGACAAGCTT	1	3	3	ACC1	1.0	.
chr21	10607428	10607449	chr21:10607428-10607449	0	GAACATGCTTTCAAATTACTTT	2	2	2	AA1	1.0	.
chr21	10610412	10610436	chr21:10610412-10610436	0	GGAATAGTTTCAATAGAACTAGTAC	1	2	5	AD3	-	.
chr21	10611271	10611297	chr21:10611271-10611297	0	AGGCTTGCTTTATGGCCAAGCATGTGC	2	1	7	D1	-	.
chr21	10613812	10613833	chr21:10613812-10613833	0	AGTTAAGTCTGGGAGCTTGTCT	1	2	2	AD4	-	.
chr21	10614703	10614732	chr21:10614703-10614732	0	GGGCACACCTTCAGACCTCCAGGCATGTCC	2	2	10	AB1	1.0	.
chr21	10615147	10615167	chr21:10615147-10615167	0	ATACAGGTTCAAAACATGCCC	2	2	1	BD1	1.0	.
chr21	10620440	10620462	chr21:10620440-10620462	0	AAGCAAGTTACACAAGCCAGTCA	1	3	3	BCC2	-	.
chr21	10622903	10622933	chr21:10622903-10622933	0	AAGCCAGTCTGCATGGCCTAGAGACATATTT	2	2	11	AB3	-	.
chr21	10625930	10625954	chr21:10625930-10625954	0	AGACAAATTGAGATAAGACAAGTCT	1	2	5	AC1	-	.
chr21	10627081	10627107	chr21:10627081-10627107	0	AGACTTGGCACATATTTAAGCTTGTTA	1	3	7	CCD2	1.0	.
chr21	10630821	10630849	chr21:10630821-10630849	0	GAGCTACCCCCACTCACAAGAACATATCC	1	2	9	AA2	-	.
chr21	10632267	10632295	chr21:10632267-10632295	0	AAACTTCTCCAAGCTAAAGGAGGAAGCTC	1	2	9	AA2	1.0	.
chr21	10636350	10636382	chr21:10636350-10636382	0	AAACAAATTTACAAGAAAAAAACAAACAACCCC	1	2	13	AA2	2.0	.
chr21	10640707	10640737	chr21:10640707-10640737	0	AAACTAATTCCTCCTCTGAAAGAGCATCCCT	1	2	11	AA2	-	.
chr21	10641189	10641210	chr21:10641189-10641210	0	TAGCATGCCTGAGGACTCCTTT	2	3	2	ABC2	1.0	pELS
chr21	10643903	10643926	chr21:10643903-10643926	0	AAAAAAGTCTCTAAAAGCATGCAT	1	2	4	AD3	-	.
chr21	10643929	10643957	chr21:10643929-10643957	0	TAACAATCCACATGTATATAAACATGCTC	1	3	9	ACC2	1.0	.
chr21	10644966	10644997	chr21:10644966-10644997	0	AAACTAACTCACAGAAACACACAAACACGTTC	1	2	12	AB2	1.0	.
chr21	10645925	10645947	chr21:10645925-10645947	0	GGACTTTCTTTAGAGACTAATTT	1	2	3	AA2	-	.
chr21	10647976	10647997	chr21:10647976-10647997	0	AAGCAAGCAGATGGGCTTGTTC	1	2	2	CD	1.0	.
chr21	10648675	10648706	chr21:10648675-10648706	0	AGACATTCTTGGAAGACATTTTGGACATTTTT	1	2	12	AA2	-	.
chr21	10649857	10649879	chr21:10649857-10649879	0	GGGCTTCTCTAGAGGACATGGCT	1	2	3	AD2	3.0	.
chr21	10651425	10651447	chr21:10651425-10651447	0	AGGCTATTCCATTTAACTAGCCC	1	2	3	AC2	1.0	.
chr21	10651692	10651712	chr21:10651692-10651712	0	GAGCTACTCCAAGGAAAGCCT	1	2	1	AA2	-	.
chr21	10739474	10739495	chr21:10739474-10739495	0	AAGCATTCTGAGAAACTTGTTT	1	2	2	AC1	-	.
chr21	10740101	10740124	chr21:10740101-10740124	0	AGGCTTGCTTAGGTAAACAAAGCA	1	3	4	ACD2	-	.
chr21	10744800	10744832	chr21:10744800-10744832	0	AAACAAATTTACAAGAAAAAAACAAACAACCCC	1	2	13	AA2	-	.
chr21	10751480	10751502	chr21:10751480-10751502	0	GAACAAATCTGAGAAACTTCTTT	1	2	3	AA2	-	.
chr21	10753411	10753435	chr21:10753411-10753435	0	AAACTTTCTTTTGATGGACCTGTTT	1	2	5	AB2	-	.
chr21	10754616	10754648	chr21:10754616-10754648	0	GAACAACTTTTTTTCTTTTGATTGAACAACTTT	1	2	13	AA2	-	.
chr21	10760531	10760555	chr21:10760531-10760555	0	AAACTGGTCCTTTGAAAGAATGTTT	1	2	5	AB2	1.0	.
chr21	10761438	10761459	chr21:10761438-10761459	0	AAGCAAGCTTCTCAGGTTGCTT	1	2	2	AC1	-	.
chr21	10764797	10764821	chr21:10764797-10764821	0	AAACTGGTCCTTCAAAAGAAAGTTT	1	2	5	AB2	1.0	.
chr21	10766560	10766592	chr21:10766560-10766592	0	AAAGAAGTTTCTCAGATTGCTTCAGGCTTGATT	1	2	13	AD3	2.0	.
chr21	10766848	10766873	chr21:10766848-10766873	0	AAACTGGTCCATCAAAAGAAATGTTC	1	2	6	AB2	-	.
chr21	10770209	10770232	chr21:10770209-10770232	0	AGGCTTGCTTAGGTAAACAAAGCA	1	3	4	ACD2	1.0	.
chr21	10774912	10774944	chr21:10774912-10774944	0	AAACAAATTTACAAGAAAAAAACAAACAACCCC	1	2	13	AA2	1.0	.
chr21	10776196	10776228	chr21:10776196-10776228	0	AAACTAGACCGAAGAATTTCGATAAACTTCTTT	1	2	13	AD2	1.0	.
chr21	10779887	10779908	chr21:10779887-10779908	0	GGACAAGTTTTGAAATATTCTT	2	2	2	AA1	2.0	.
chr21	10787726	10787752	chr21:10787726-10787752	0	GAACTTTTCTTTTCACCAAGCATTTTT	1	2	7	AA2	2.0	.
chr21	10788028	10788047	chr21:10788028-10788047	0	AAACTTCTTTCGACATGTTC	3	2	0	AC2	1.0	.
chr21	10790046	10790075	chr21:10790046-10790075	0	AAACTAGATTGAAGCATTTTGAGCAAATTC	1	2	10	AD2	1.0	.
chr21	10794155	10794187	chr21:10794155-10794187	0	AAACTAGTCAACAGCATTCTGAGAAACTTCTTT	1	2	13	AC2	-	.
chr21	10795241	10795266	chr21:10795241-10795266	0	GAACATGTCTTTTATTGAGCAGTTTG	1	3	6	ABC2	-	.
chr21	10795521	10795541	chr21:10795521-10795541	0	AAACTAGCCAGAAGCATTCTG	2	3	1	ACC1	2.0	.
chr21	10796040	10796064	chr21:10796040-10796064	0	AAGCAGGTTTTCTAAAAACAACCTT	1	2	5	AB2	-	.
chr21	10798778	10798802	chr21:10798778-10798802	0	AAAGAAGTTTCTGAGAAACTTCTCT	1	2	5	AA2	1.0	.
chr21	10800459	10800491	chr21:10800459-10800491	0	AAACTAGACTGAAGGATTCTGAGAAACTTCTTT	1	2	13	AD2	-	.
chr21	10800639	10800663	chr21:10800639-10800663	0	AAGAAAGTTTCTGAGAAACTTCTTT	1	2	5	AA2	-	.
chr21	10801326	10801351	chr21:10801326-10801351	0	AAGGAAGTTTTCTGAGAAACTTCTTT	1	2	6	AA2	2.0	.
chr21	10809410	10809435	chr21:10809410-10809435	0	AAAGAAGTTTCTTAGAAAGCTTCTTT	1	2	6	AA2	1.0	.
chr21	10809928	10809957	chr21:10809928-10809957	0	GAACTTTCTCAGAAAGCTTCGGTCTAGTTT	1	2	10	AD2	-	.
chr21	10811976	10812008	chr21:10811976-10812008	0	AAAGAAGTTTCTCCAAAAGCTTCGGTCTAGTTT	1	2	13	AD2	-	.
chr21	10872954	10872980	chr21:10872954-10872980	0	GAACTTGTCTTTGGACTGAGCAGTTTG	1	3	7	ABC2	-	.
chr21	10877587	10877607	chr21:10877587-10877607	0	GAGCAATTTCGAAACTTTCTT	1	2	1	AA2	-	.
chr21	10881452	10881477	chr21:10881452-10881477	0	AGACAAGCATTCTGAAAAACATCTTT	1	2	6	AD2	-	.
chr21	10885041	10885062	chr21:10885041-10885062	0	AAGCATTCTGAGAAACTTGTTT	1	2	2	AC1	-	.
chr21	10892124	10892144	chr21:10892124-10892144	0	AAACTAGTCAGAAGCATTCTG	2	3	1	ACC1	-	.
chr21	10895763	10895789	chr21:10895763-10895789	0	GAACTTGTCTTTTGACTGAGCAGCTTT	1	2	7	AB4	-	.
chr21	10895883	10895904	chr21:10895883-10895904	0	AAGCATTCTTAGAAACTACTTT	1	2	2	AA2	-	.
chr21	10896050	10896075	chr21:10896050-10896075	0	ACACAAGCTTTCTGAGAAACTTCTTT	1	2	6	AD3	-	.
chr21	10898772	10898792	chr21:10898772-10898792	0	AAACTAGACAGAAGCATGCTG	1	3	1	CCD2	-	.
chr21	10899799	10899820	chr21:10899799-10899820	0	AAGCATTCTCAGAAACTTCTTT	1	2	2	AA2	-	.
chr21	10902691	10902711	chr21:10902691-10902711	0	AAACTAGACAGAAGCATGCTG	1	3	1	CCD2	-	.
chr21	10903878	10903910	chr21:10903878-10903910	0	AAACTAGTCAGAAGAATTCTGAGAAACTTCTTT	1	2	13	AC2	-	.
chr21	10907636	10907657	chr21:10907636-10907657	0	AAGCATTCTTAGAAACTTCTTT	1	2	2	AA2	-	.
chr21	10910249	10910274	chr21:10910249-10910274	0	AAACTTTCTTTTGATTGAGCATTTTT	1	2	6	AA2	-	.
chr21	10911711	10911743	chr21:10911711-10911743	0	AAACTAGTCAGAACCATTCTGAGAAACTTCTTT	1	2	13	AC2	-	.
chr21	10915623	10915643	chr21:10915623-10915643	0	AAACTAGTCAGAAGCATTCTG	2	3	1	ACC1	-	.
chr21	10919537	10919557	chr21:10919537-10919557	0	AAACTAGTCAGAAGCATTCTG	2	3	1	ACC1	-	.
chr21	10923171	10923197	chr21:10923171-10923197	0	TAACTTGTCTTTTGACTGAGCAGCTTT	1	3	7	ABC2	-	.
chr21	10923449	10923469	chr21:10923449-10923469	0	AAACTAGTCAGAAGCATTCTG	2	3	1	ACC1	-	.
chr21	10924482	10924503	chr21:10924482-10924503	0	AAGCATTCTTAGAAACTTCTCT	1	2	2	AA2	-	.
chr21	10927194	10927214	chr21:10927194-10927214	0	AAACTAGTCAGAAGCATTCTG	2	3	1	ACC1	-	.
chr21	10932312	10932333	chr21:10932312-10932333	0	AAGCATTCTCAGAAACTTCTCT	1	2	2	AA2	-	.
chr21	10935026	10935046	chr21:10935026-10935046	0	AAACTAGTCAGAAGCTTTCTG	1	3	1	ACC1	-	.
chr21	10938772	10938792	chr21:10938772-10938792	0	AAACTAGCCAGAAGCATTCTG	2	3	1	ACC1	-	.
chr21	10942685	10942705	chr21:10942685-10942705	0	AAACTAGTCAGAAGCATTCTG	2	3	1	ACC1	-	.
chr21	10946432	10946464	chr21:10946432-10946464	0	AAACTAGTCAGAACCATTCTGAGAAACTTCTTT	1	2	13	AC2	-	.
chr21	10950346	10950366	chr21:10950346-10950366	0	AAACTAGTCAGAAGCATTCTG	2	3	1	ACC1	-	.
chr21	10957842	10957862	chr21:10957842-10957862	0	AAACTAGTCAGAAGCATTCTG	2	3	1	ACC1	-	.
chr21	10960288	10960313	chr21:10960288-10960313	0	AAACTTTCTTTTGATTGAGCATTTTT	1	2	6	AA2	-	.
chr21	10961472	10961498	chr21:10961472-10961498	0	GAACTTGTCTTTTGACTGAGCAGCTTT	1	2	7	AB4	-	.
chr21	10961752	10961772	chr21:10961752-10961772	0	AAACTAGTCAGAAGCATTCTG	2	3	1	ACC1	-	.
chr21	10965494	10965526	chr21:10965494-10965526	0	AAACTAGTCAGAACCATTCTGAGAAACTTCTTT	1	2	13	AC2	-	.
chr21	10969413	10969445	chr21:10969413-10969445	0	AAACTAGTCAGAAGTATTCTGAGAAACTTCTTT	1	2	13	AC2	-	.
chr21	10973328	10973348	chr21:10973328-10973348	0	AAACTAGTCAGAAACTTTCTG	1	3	1	ACC1	-	.
chr21	10976739	10976761	chr21:10976739-10976761	0	AAACATGCCATAGGGGCCAGTTT	1	2	3	BC2	-	.
chr21	10980166	10980188	chr21:10980166-10980188	0	AAACATGCTATATGGGCCAGTTT	1	2	3	BC2	-	.
chr21	10981305	10981333	chr21:10981305-10981333	0	AAACTAGACCGAAGCTTTCGGACAAACTT	1	2	9	AD2	-	.
chr21	10983594	10983616	chr21:10983594-10983616	0	AAACATGCTATATGGGCCAGTTT	1	2	3	BC2	-	.
chr21	10987018	10987040	chr21:10987018-10987040	0	AAACATGCTATGTGGGCCAGTTT	1	2	3	BC2	-	.
chr21	10988156	10988176	chr21:10988156-10988176	0	AAACTAGTCCGAAGCTTTCTG	1	2	1	AC3	-	.
chr21	10990443	10990465	chr21:10990443-10990465	0	AAACATGCCATATGGGCCAGTTT	1	2	3	BC2	-	.
chr21	10991582	10991611	chr21:10991582-10991611	0	AAACTAGACCAAAGCTTTCTGAGAAAGTTC	1	2	10	AD2	-	.
chr21	10993871	10993893	chr21:10993871-10993893	0	AAACATGCTATATGGGCCAGTTT	1	2	3	BC2	-	.
chr21	10995011	10995043	chr21:10995011-10995043	0	AAACTAGACCGAAGCTTTCGGAGAAACTTCTTT	1	2	13	AD2	-	.
chr21	10997299	10997321	chr21:10997299-10997321	0	AAACATGCTATATGGGCCAGTTT	1	2	3	BC2	-	.
chr21	11000724	11000746	chr21:11000724-11000746	0	AAACATGCTATATGGGCCAGTTT	1	2	3	BC2	-	.
chr21	11001863	11001883	chr21:11001863-11001883	0	AAACTAGTCCGAAGCTTTCGG	1	3	1	ACD2	-	.
chr21	11004088	11004120	chr21:11004088-11004120	0	AAACTAGACCGGAGAATCCTGAGAAACTTCTTT	1	2	13	AD2	-	.
chr21	11004150	11004172	chr21:11004150-11004172	0	AAACATGCTATGTGGGCCAGTTT	1	2	3	BC2	-	.
chr21	11007574	11007596	chr21:11007574-11007596	0	AAACATGCCATATGGGCCAGTTT	1	2	3	BC2	-	.
chr21	11008714	11008734	chr21:11008714-11008734	0	AAACTAGTCCGAAGCTTTCGG	1	3	1	ACD2	-	.
chr21	11011001	11011023	chr21:11011001-11011023	0	AAACATGCTATATGGGCCAGTTT	1	2	3	BC2	-	.
chr21	11011120	11011142	chr21:11011120-11011142	0	AAGCAACCCTGAGAAACTTCTTT	1	2	3	AA2	-	.
chr21	11014428	11014450	chr21:11014428-11014450	0	AAACATGCTATATGGGCCAGTTT	1	2	3	BC2	-	.
chr21	11015567	11015599	chr21:11015567-11015599	0	AAACTAGACCGAAGCTTTCGGAGAAACTTCTTT	1	2	13	AD2	-	.
chr21	11017854	11017876	chr21:11017854-11017876	0	AAACATGCTATATGGGCCAGTTT	1	2	3	BC2	-	.
chr21	11018993	11019025	chr21:11018993-11019025	0	AAACTAGACCGAAGCTTTCGGAGAAACTTCTTT	1	2	13	AD2	-	.
chr21	11021280	11021302	chr21:11021280-11021302	0	AAACATGCCATATGGGCCAGTTT	1	2	3	BC2	-	.
chr21	11022418	11022450	chr21:11022418-11022450	0	AAACTAGACCGAAGCTTTCGGAGAAACTTCTTT	1	2	13	AD2	-	.
chr21	11024705	11024727	chr21:11024705-11024727	0	AAACATGCTATATGGGCCAGTTT	1	2	3	BC2	-	.
chr21	11025844	11025876	chr21:11025844-11025876	0	AAACTAGACCGAAGCTTTCGGAGAAACTTCTTT	1	2	13	AD2	-	.
chr21	11028131	11028153	chr21:11028131-11028153	0	AAACATGCTATATGGGCCAGTTT	1	2	3	BC2	-	.
chr21	11029269	11029301	chr21:11029269-11029301	0	AAACTAGACCGAAGCTTTCGGAGAAACTTCTTT	1	2	13	AD2	-	.
chr21	11030290	11030312	chr21:11030290-11030312	0	AAACATGCTATATGGGCCAGTTT	1	2	3	BC2	-	.
chr21	11036224	11036256	chr21:11036224-11036256	0	AAACTAGACCAAAGCATTCTGAGGAACTTCTTT	1	2	13	AD2	-	.
chr21	11036628	11036651	chr21:11036628-11036651	0	AAACATTCTTTGATGGACCAGTTT	1	2	4	AB2	-	.
chr21	11037142	11037164	chr21:11037142-11037164	0	AAACATGCTATATGGGCCAGTTT	1	2	3	BC2	-	.
chr21	11043992	11044014	chr21:11043992-11044014	0	AAACATGCTATATGGGCCAGTTT	1	2	3	BC2	-	.
chr21	11047416	11047438	chr21:11047416-11047438	0	AAACATGCTATATGGGCCAGTTT	1	2	3	BC2	-	.
chr21	11050841	11050863	chr21:11050841-11050863	0	TAACATGCTATATGGGCCAGTTT	1	3	3	BCC2	-	.
chr21	11054266	11054288	chr21:11054266-11054288	0	AAACATGCTATATGGGCCAGTTT	1	2	3	BC2	-	.
chr21	11054728	11054760	chr21:11054728-11054760	0	AAGCTTTTTGAGAAAACTCTTTGTGACATGTCC	1	3	13	ACC2	-	.
chr21	11057175	11057198	chr21:11057175-11057198	0	AAACATTCTTTGATGGACCAGTTT	1	2	4	AB2	-	.
chr21	11057689	11057711	chr21:11057689-11057711	0	AAACATGCTATATGGGCCAGTTT	1	2	3	BC2	-	.
chr21	11061118	11061140	chr21:11061118-11061140	0	AAACATGCTATATGGGCCAGTTT	1	2	3	BC2	-	.
chr21	11064542	11064564	chr21:11064542-11064564	0	AAACATGCTATATGGGCCAGTTT	1	2	3	BC2	-	.
chr21	11067048	11067079	chr21:11067048-11067079	0	AAACTAGACCAAGCATTCCGGGGAACTTCTTT	1	2	12	AD2	-	.
chr21	11067967	11067989	chr21:11067967-11067989	0	AAACATGCTATATGGGCCAGTTT	1	2	3	BC2	-	.
chr21	11068082	11068107	chr21:11068082-11068107	0	AGAGAAGCTTTCTGAGAAACTTCTTT	1	2	6	AA2	-	.
chr21	11071855	11071887	chr21:11071855-11071887	0	AAGCTTTTTGAGAAAACTCTTTGTGACATGTCC	1	3	13	ACC2	-	.
chr21	11073898	11073930	chr21:11073898-11073930	0	AAACTAGACCGAAGCGTTCCGAGGAACTTCTTT	1	2	13	AD2	-	.
chr21	11074818	11074840	chr21:11074818-11074840	0	AAACATGCTATATGGGCCAGTTT	1	2	3	BC2	-	.
chr21	11078243	11078265	chr21:11078243-11078265	0	AAACATGCTATATGGGCCAGTTT	1	2	3	BC2	-	.
chr21	11078705	11078737	chr21:11078705-11078737	0	AAGCTTTTTGAGAAAACTCTTTGTGACATGTCC	1	3	13	ACC2	-	.
chr21	11080748	11080780	chr21:11080748-11080780	0	AAACTAGACCAAAGCATTCCGAGGAACTTCTTT	1	2	13	AD2	-	.
chr21	11081669	11081691	chr21:11081669-11081691	0	AAACATGCTATATGGGCCAGTTT	1	2	3	BC2	-	.
chr21	11085091	11085113	chr21:11085091-11085113	0	AAACATGCTATATGGGCCAGTTT	1	2	3	BC2	-	.
chr21	11085751	11085783	chr21:11085751-11085783	0	GTGCAAGTTTGTCACACGGAATTGAACTTTTCT	1	2	13	AD3	-	.
chr21	11092403	11092435	chr21:11092403-11092435	0	AAGCTTTTTGAGAAAACTCTTTGTGACATGTCC	1	3	13	ACC2	-	.
chr21	11092601	11092633	chr21:11092601-11092633	0	GTGCAAGTTTGTCACACGGAATTGAACTTTTCT	1	2	13	AD3	-	.
chr21	11093530	11093551	chr21:11093530-11093551	0	AAGCATTCTCAGAAACTTCTTT	1	2	2	AA2	-	.
chr21	11093701	11093722	chr21:11093701-11093722	0	AAGCATTCTCAGAAACTTCTTT	1	2	2	AA2	-	.
chr21	11094213	11094234	chr21:11094213-11094234	0	AAGCATTCTCAGAAACTTGTTT	1	1	2	A2	-	.
chr21	11094384	11094405	chr21:11094384-11094405	0	AAGCATTCTCAGAAACTTCTTT	1	2	2	AA2	-	.
chr21	11095748	11095769	chr21:11095748-11095769	0	AAGCATTTTCAGAAACTTCTTT	1	2	2	AA2	-	.
chr21	11095918	11095939	chr21:11095918-11095939	0	AAGCATTCTCAGAAACTTCTTT	1	2	2	AA2	-	.
chr21	11096088	11096109	chr21:11096088-11096109	0	AAGCATTCTCAAAAACATCTTT	1	2	2	AA2	-	.
chr21	11096601	11096622	chr21:11096601-11096622	0	AAGCATTCTCAGAAACTTCTTT	1	2	2	AA2	-	.
chr21	11097286	11097307	chr21:11097286-11097307	0	AAGCATTCTCAGAAACTTCTTT	1	2	2	AA2	-	.
chr21	11097457	11097478	chr21:11097457-11097478	0	AAGCATTCTCAGAAACTTCTTT	1	2	2	AA2	-	.
chr21	11097970	11097991	chr21:11097970-11097991	0	AAGCATTCTCAGAAACTTGTTT	1	1	2	A2	-	.
chr21	11098020	11098046	chr21:11098020-11098046	0	GAACATACCTTTTCATAGAGCAATTTT	1	2	7	AA2	-	.
chr21	11098141	11098162	chr21:11098141-11098162	0	AAGCATTCTCAGAAACTTCTTT	1	2	2	AA2	-	.
chr21	11098994	11099015	chr21:11098994-11099015	0	AAGCATTTTCAGAAACTTCTTT	1	2	2	AA2	-	.
chr21	11099505	11099526	chr21:11099505-11099526	0	AAGCATTTTCAGAAACTTCTTT	1	2	2	AA2	-	.
chr21	11099675	11099696	chr21:11099675-11099696	0	AAGCATTCTCACAAACTTCTTT	1	2	2	AA2	-	.
chr21	11099846	11099867	chr21:11099846-11099867	0	AAGCATTCTCAAAAACATCTTT	1	2	2	AA2	-	.
chr21	11100360	11100381	chr21:11100360-11100381	0	AAGCATTCTCAGAAACTTCTTT	1	2	2	AA2	-	.
chr21	11101045	11101066	chr21:11101045-11101066	0	AAGCATTCTCAGAAACTTCTTT	1	2	2	AA2	-	.
chr21	11101216	11101237	chr21:11101216-11101237	0	AAGCATTCTCAGAAACTTCTTT	1	2	2	AA2	-	.
chr21	11101729	11101750	chr21:11101729-11101750	0	AAGCATTCTCAGAAACTTGTTT	1	1	2	A2	-	.
chr21	11101900	11101921	chr21:11101900-11101921	0	AAGCATTCTCAGAAACTTCTTT	1	2	2	AA2	-	.
chr21	11103266	11103287	chr21:11103266-11103287	0	AAGCATTTTCAGAAACTTCTTT	1	2	2	AA2	-	.
chr21	11103436	11103457	chr21:11103436-11103457	0	AAGCATTCTCAGAAACTTCTTT	1	2	2	AA2	-	.
chr21	11103607	11103628	chr21:11103607-11103628	0	AAGCATTCTCAAAAACATCTTT	1	2	2	AA2	-	.
chr21	11104120	11104141	chr21:11104120-11104141	0	AAGCATTCTCAGAAACTTCTTT	1	2	2	AA2	-	.
chr21	11104805	11104826	chr21:11104805-11104826	0	AAGCATTCTCAGAAACTTCTTT	1	2	2	AA2	-	.
chr21	11104976	11104997	chr21:11104976-11104997	0	AAGCATTCTCAGAAACTTCTTT	1	2	2	AA2	-	.
chr21	11105489	11105510	chr21:11105489-11105510	0	AAGCATTCTCAGAAACTTGTTT	1	1	2	A2	-	.
chr21	11105660	11105681	chr21:11105660-11105681	0	AAGCATTCTCAGAAACTTGTTT	1	1	2	A2	-	.
chr21	11107024	11107045	chr21:11107024-11107045	0	AAGCATTTTCAGAAACTTCTTT	1	2	2	AA2	-	.
chr21	11107194	11107215	chr21:11107194-11107215	0	AAGCATTCTCAGAAACTTCTTT	1	2	2	AA2	-	.
chr21	11107365	11107386	chr21:11107365-11107386	0	AAGCATTCTCAAAAACATCTTT	1	2	2	AA2	-	.
chr21	11107878	11107899	chr21:11107878-11107899	0	AAGCATTCTCAGAAACTTCTTT	1	2	2	AA2	-	.
chr21	11108563	11108584	chr21:11108563-11108584	0	AAGCATTCTCAGAAACTTCCTT	1	2	2	AA2	-	.
chr21	11108734	11108755	chr21:11108734-11108755	0	AAGCATTCTCAGAAACTTCTTT	1	2	2	AA2	-	.
chr21	11109247	11109268	chr21:11109247-11109268	0	AAGCATTCTCAGAAATTTGTTT	1	2	2	AA2	-	.
chr21	11109418	11109439	chr21:11109418-11109439	0	AAGCATTCTCAGAAACTTCTTT	1	2	2	AA2	-	.
chr21	11110269	11110290	chr21:11110269-11110290	0	AAGCATTTTCAGAAACTTCTTT	1	2	2	AA2	-	.
chr21	11110950	11110971	chr21:11110950-11110971	0	AAGCATTCTCAGAAACTTCTTT	1	2	2	AA2	-	.
chr21	11111121	11111142	chr21:11111121-11111142	0	AAGCATTCTCAAAAACATCTTT	1	2	2	AA2	-	.
chr21	11111634	11111655	chr21:11111634-11111655	0	AAGCATTCTCAGAAACTTCTTT	1	2	2	AA2	-	.
chr21	11112321	11112342	chr21:11112321-11112342	0	AAGCATTCTCAGAAACTTCTTT	1	2	2	AA2	-	.
chr21	11112492	11112513	chr21:11112492-11112513	0	AAGCATTCTCAGAAACTTCTTT	1	2	2	AA2	-	.
chr21	11113055	11113080	chr21:11113055-11113080	0	AAACATACCTTTTCATAGAGAAGTTT	1	2	6	AA2	-	.
chr21	11113176	11113197	chr21:11113176-11113197	0	AAGCATTCTCAGAAACTTCTTT	1	2	2	AA2	-	.
chr21	11114470	11114491	chr21:11114470-11114491	0	AAACATTCTCAGAAACTTATTT	1	2	2	AA2	-	.
chr21	11117207	11117228	chr21:11117207-11117228	0	AAACATTCTCAGAAACTTATTT	1	2	2	AA2	-	.
chr21	11118233	11118254	chr21:11118233-11118254	0	AAACATTCTCAGAAACTTATTT	1	2	2	AA2	-	.
chr21	11119943	11119964	chr21:11119943-11119964	0	AAACATTCTCAGAAACTTATTT	1	2	2	AA2	-	.
chr21	11126460	11126482	chr21:11126460-11126482	0	GAACTATTCTGAGAAACTTCTTT	1	2	3	AA2	-	.
chr21	11127472	11127492	chr21:11127472-11127492	0	AAACTAGTCAAAAGCATTCTG	2	3	1	ACC1	-	.
chr21	11129370	11129392	chr21:11129370-11129392	0	GAACTATTCTGAGAAACTTCTTT	1	2	3	AA2	-	.
chr21	11130382	11130414	chr21:11130382-11130414	0	AAACTAGTCAAAAGAATTCTGAGAAACTTCTTG	1	3	13	ACC1	-	.
chr21	11130630	11130651	chr21:11130630-11130651	0	AGACCAGTTTTGAAATATGCTT	1	2	2	AB2	-	.
chr21	11130734	11130756	chr21:11130734-11130756	0	GAACTATTCTGAGAAACTTCTTT	1	2	3	AA2	-	.
chr21	11131917	11131949	chr21:11131917-11131949	0	AAACTAGACTGAATAATTCTGGGAAACTTCTTT	1	2	13	AD2	-	.
chr21	11132835	11132860	chr21:11132835-11132860	0	AAACTTACTTTTCATTGAGCAATTTT	1	2	6	AA2	-	.
chr21	11133638	11133660	chr21:11133638-11133660	0	GAACTATTCTGAGAAACTTCTTT	1	2	3	AA2	-	.
chr21	11134824	11134856	chr21:11134824-11134856	0	AAACTAGACTGAATAATTCTGGGAAACTTCTTT	1	2	13	AD2	-	.
chr21	11136543	11136565	chr21:11136543-11136565	0	GAACTATTCTGAGAAACTTCTTT	1	2	3	AA2	-	.
chr21	11137554	11137574	chr21:11137554-11137574	0	AAACTAGTCAAAAGCAATTCT	1	2	1	AC2	-	.
chr21	11137726	11137758	chr21:11137726-11137758	0	AAACTAGACTGAATAATTCTGGGAAACTTCTTT	1	2	13	AD2	-	.
chr21	11138473	11138498	chr21:11138473-11138498	0	AAACTTCCTTTTGATTGAGCAACTTT	1	2	6	AA2	-	.
chr21	11139453	11139475	chr21:11139453-11139475	0	GAACTATTCTGAGAAACTTCTTT	1	2	3	AA2	-	.
chr21	11140636	11140668	chr21:11140636-11140668	0	AAACTAGACTGAATAATTCTGGGAAACTTCTTT	1	2	13	AD2	-	.
chr21	11143371	11143403	chr21:11143371-11143403	0	AAACTAGTCAAAAGAATTCTGAGAAACTTCTTG	1	3	13	ACC1	-	.
chr21	11144289	11144314	chr21:11144289-11144314	0	AAACTTCCTTTTGATTGAGCAACTTT	1	2	6	AA2	-	.
chr21	11145269	11145291	chr21:11145269-11145291	0	GAACAATTCTGAGAAACTTCTTT	1	2	3	AA2	-	.
chr21	11146451	11146483	chr21:11146451-11146483	0	AAACTAGACTGAATAATTCTGGGAAACTTCTTT	1	2	13	AD2	-	.
chr21	11146733	11146754	chr21:11146733-11146754	0	NAGCATTCTGTGAAACTTGTTT	1	3	2	ACC2	-	.
chr21	11146904	11146925	chr21:11146904-11146925	0	AAGCATTCTCAGAAACTTCTTT	1	2	2	AA2	-	.
chr21	11147243	11147264	chr21:11147243-11147264	0	AAGCATTCTCATAAACTTGTTT	1	1	2	A2	-	.
chr21	11147928	11147949	chr21:11147928-11147949	0	AAGCATTCTGTGAAACTTGTTT	1	2	2	AC1	-	.
chr21	11148099	11148120	chr21:11148099-11148120	0	AAGCATTCTCAGAAGCTTCTTT	1	2	2	AA2	-	.
chr21	11148610	11148631	chr21:11148610-11148631	0	AAGCATTCTCATAAACTTGTTT	1	1	2	A2	-	.
chr21	11149290	11149315	chr21:11149290-11149315	0	AAAGAAGCATTGTGTGAAACTTGTTT	1	2	6	AD1	-	.
chr21	11149465	11149486	chr21:11149465-11149486	0	AAGCATTCTCAGAAACTTCTTT	1	2	2	AA2	-	.
chr21	11149975	11149996	chr21:11149975-11149996	0	AAGCATTCTCATAAACTTGCTT	1	1	2	A2	-	.
chr21	11150660	11150681	chr21:11150660-11150681	0	AAGCATTCTGTGAAACTTGTTT	1	2	2	AC1	-	.
chr21	11150831	11150852	chr21:11150831-11150852	0	AAGCATTCTCAGAAACTTCCTT	1	2	2	AA2	-	.
chr21	11151339	11151361	chr21:11151339-11151361	0	AGAGAATTCTGATAAACTTGTTT	1	2	3	AA1	-	.
chr21	11151681	11151702	chr21:11151681-11151702	0	AAACATTCTCAGAAACTTCTTT	1	2	2	AA2	-	.
chr21	11152019	11152044	chr21:11152019-11152044	0	AAAGAAGCATTGTGTGGAACTTGTTT	1	2	6	AD1	-	.
chr21	11152194	11152215	chr21:11152194-11152215	0	AAGCATTCTCAGAAACTTCTTT	1	2	2	AA2	-	.
chr21	11152703	11152724	chr21:11152703-11152724	0	AAGCCTTCTCATAAACTTGTTT	1	2	2	AB1	-	.
chr21	11153388	11153409	chr21:11153388-11153409	0	AAGCATTCTGTGAAACTTGTTT	1	2	2	AC1	-	.
chr21	11153559	11153580	chr21:11153559-11153580	0	AAGCATTCTCAGAAACTTCCTT	1	2	2	AA2	-	.
chr21	11154068	11154089	chr21:11154068-11154089	0	AAGCATTCTCATAAACTTGTTT	1	1	2	A2	-	.
chr21	11154753	11154774	chr21:11154753-11154774	0	AAGCATTCTGTGAAACTTGTTT	1	2	2	AC1	-	.
chr21	11154924	11154945	chr21:11154924-11154945	0	AAGCATTTTCAGAAACTTCTTT	1	2	2	AA2	-	.
chr21	11155433	11155454	chr21:11155433-11155454	0	AAGCATTCTCATAAACTTGTTT	1	1	2	A2	-	.
chr21	11156116	11156137	chr21:11156116-11156137	0	AAGCATTCTGTGAAACTTGTTT	1	2	2	AC1	-	.
chr21	11156796	11156817	chr21:11156796-11156817	0	AAGCATTCTCATAAACTTGTTT	1	1	2	A2	-	.
chr21	11157479	11157500	chr21:11157479-11157500	0	AAACATTCTGTGAAACTTGTTT	1	2	2	AC1	-	.
chr21	11158168	11158189	chr21:11158168-11158189	0	AAGCATTCTCATAAACTTGTTT	1	1	2	A2	-	.
chr21	11158852	11158873	chr21:11158852-11158873	0	AAGCATTCTGTGAAACTTGTTT	1	2	2	AC1	-	.
chr21	11159021	11159042	chr21:11159021-11159042	0	AAGCATTCTCAGAAACTTCTTT	1	2	2	AA2	-	.
chr21	11159088	11159108	chr21:11159088-11159108	0	GAGTAAGTTTGAAACAATCTT	1	2	1	AA2	-	.
chr21	11159530	11159551	chr21:11159530-11159551	0	AAGCATTCTCATAAACTTGTTT	1	1	2	A2	-	.
chr21	11159873	11159894	chr21:11159873-11159894	0	AAACATTCTCAGAAACTTCTTT	1	2	2	AA2	-	.
chr21	11159923	11159949	chr21:11159923-11159949	0	GAACTTTCCTTTTGACAGAGCATTTTT	1	2	7	AA2	-	.
chr21	11160895	11160916	chr21:11160895-11160916	0	AAGCATTCTCATAAACTTGTTT	1	1	2	A2	-	.
chr21	11161578	11161599	chr21:11161578-11161599	0	AAGCATTCTGTGAAACTTGTTT	1	2	2	AC1	-	.
chr21	11161749	11161770	chr21:11161749-11161770	0	AAGCATTCTCAGAAACTTCTTT	1	2	2	AA2	-	.
chr21	11162258	11162279	chr21:11162258-11162279	0	AAGCATTCTCATAAACTTGTTT	1	1	2	A2	-	.
chr21	11162602	11162623	chr21:11162602-11162623	0	AAACATTCTCAGAAACTTCTTT	1	2	2	AA2	-	.
chr21	11162652	11162678	chr21:11162652-11162678	0	GAACTTTCCTTTTGACAGAGCATTTTT	1	2	7	AA2	-	.
chr21	11162944	11162965	chr21:11162944-11162965	0	AAGCATTCTGCGAAACTTGTTT	1	2	2	AC1	-	.
chr21	11163631	11163652	chr21:11163631-11163652	0	AAGCATTCTCATAAACTTGTTT	1	1	2	A2	-	.
chr21	11164023	11164049	chr21:11164023-11164049	0	GAACTTTCCTTTTGACAGAGCATTTTT	1	2	7	AA2	-	.
chr21	11164315	11164336	chr21:11164315-11164336	0	AAGCATTCTGTGAAACTTGTTT	1	2	2	AC1	-	.
chr21	11164995	11165016	chr21:11164995-11165016	0	AAGCATTCTCATAAACTTGTTT	1	1	2	A2	-	.
chr21	11165679	11165700	chr21:11165679-11165700	0	AAGCATTCTGTGAAACTTGTTT	1	2	2	AC1	-	.
chr21	11165849	11165870	chr21:11165849-11165870	0	AAGCATTTTCAGAAACTTCTTC	1	2	2	AA2	-	.
chr21	11166358	11166379	chr21:11166358-11166379	0	AAGCATTCTCATAAACTTGTTT	1	1	2	A2	-	.
chr21	11167042	11167063	chr21:11167042-11167063	0	AAGCATTCTGTGAAACTTGTTT	1	2	2	AC1	-	.
chr21	11167213	11167234	chr21:11167213-11167234	0	AAGCATTCTCAGAAACTTCTTT	1	2	2	AA2	-	.
chr21	11167723	11167744	chr21:11167723-11167744	0	TAGCATTCTCATAAACTTGTTT	1	2	2	AC1	-	.
chr21	11168406	11168427	chr21:11168406-11168427	0	AAGCATTCTGTGAAACTTGTTT	1	2	2	AC1	-	.
chr21	11168577	11168598	chr21:11168577-11168598	0	AAGCATTCTCAGAAACTTCTTT	1	2	2	AA2	-	.
chr21	11169089	11169110	chr21:11169089-11169110	0	AAGCATTCTCATAAACTTGTTT	1	1	2	A2	-	.
chr21	11169775	11169796	chr21:11169775-11169796	0	AAGCATTCTGTGAAACTTGTTT	1	2	2	AC1	-	.
chr21	11169946	11169967	chr21:11169946-11169967	0	AAGCATTCTCAGAAGCTTCTTT	1	2	2	AA2	-	.
chr21	11170455	11170476	chr21:11170455-11170476	0	AATCATTCTCATAAACTTGTTT	2	2	2	AD1	-	.
chr21	11171139	11171160	chr21:11171139-11171160	0	AAGCATTCTGTGAAACTTGTTT	1	2	2	AC1	-	.
chr21	11171310	11171331	chr21:11171310-11171331	0	AAGCATTCTCAGAAACTTCTTT	1	2	2	AA2	-	.
chr21	11171819	11171840	chr21:11171819-11171840	0	AAGCATTCTCATAAACTTGTTT	1	1	2	A2	-	.
chr21	11172675	11172696	chr21:11172675-11172696	0	AAGCATTCTCAGAAACTTCCTT	1	2	2	AA2	-	.
chr21	11173185	11173206	chr21:11173185-11173206	0	AAGCATTCTCATAAACTTGTTT	1	1	2	A2	-	.
chr21	11173865	11173890	chr21:11173865-11173890	0	AAAGAAGCATTGTGTGAAACTTGTTT	1	2	6	AD1	-	.
chr21	11174040	11174061	chr21:11174040-11174061	0	AAGCATTCTCAGAAACTTTCCT	1	2	2	AA2	-	.
chr21	11174550	11174571	chr21:11174550-11174571	0	AAGCATTCTCATAAACTTGTTT	1	1	2	A2	-	.
chr21	11174892	11174913	chr21:11174892-11174913	0	AAACATTCTCAGAAACTTCTTT	1	2	2	AA2	-	.
chr21	11174942	11174968	chr21:11174942-11174968	0	GAACTTTCCTTTTGACAGAGCTTTTTT	1	2	7	AA2	-	.
chr21	11175234	11175255	chr21:11175234-11175255	0	AAGCATTCTGTGAAACTTGTTT	1	2	2	AC1	-	.
chr21	11175405	11175426	chr21:11175405-11175426	0	AAGCATTCTCAGAAACTTCTTT	1	2	2	AA2	-	.
chr21	11175915	11175936	chr21:11175915-11175936	0	AAGCATTCTCATAAACTTGTTT	1	1	2	A2	-	.
chr21	11176770	11176791	chr21:11176770-11176791	0	AAGCATTCTCAGAAGCTTCTTT	1	2	2	AA2	-	.
chr21	11177279	11177300	chr21:11177279-11177300	0	AAGCATTCTCATAAACTTGTTT	1	1	2	A2	-	.
chr21	11177960	11177985	chr21:11177960-11177985	0	AAGAAAGCATTGTGTGAAACTTGTTT	1	2	6	AD1	-	.
chr21	11178135	11178156	chr21:11178135-11178156	0	AAGCATTCTCAGAAACTTCTTT	1	2	2	AA2	-	.
chr21	11178645	11178666	chr21:11178645-11178666	0	AAGCATTCTCATAAACTTGTTT	1	1	2	A2	-	.
chr21	11179329	11179350	chr21:11179329-11179350	0	AAGCATTCTGTGAAACTTGTTT	1	2	2	AC1	-	.
chr21	11179495	11179516	chr21:11179495-11179516	0	AAGCATTCTCAGAAACTTCTTT	1	2	2	AA2	-	.
chr21	11180004	11180025	chr21:11180004-11180025	0	AAGCATTCTCATAAACTTGTTT	1	1	2	A2	-	.
chr21	11181368	11181389	chr21:11181368-11181389	0	AAGCATTCTCATAAACTTGTTT	1	1	2	A2	-	.
chr21	11182052	11182073	chr21:11182052-11182073	0	AAGCATTCTGTGAAACTTGTTT	1	2	2	AC1	-	.
chr21	11182223	11182244	chr21:11182223-11182244	0	AAGCATTCTCAGAAACTTCTTT	1	2	2	AA2	-	.
chr21	11182732	11182753	chr21:11182732-11182753	0	AAGCATTCTCATAAACTTTTTT	1	2	2	AA2	-	.
chr21	11183124	11183150	chr21:11183124-11183150	0	GAACTTTCCTTTTGACAGAGCATTTTT	1	2	7	AA2	-	.
chr21	11183418	11183439	chr21:11183418-11183439	0	AAGCATTCTGTGAAACTTGTTT	1	2	2	AC1	-	.
chr21	11183589	11183610	chr21:11183589-11183610	0	AAGCATTCTCAGAAACTTCCTT	1	2	2	AA2	-	.
chr21	11184098	11184119	chr21:11184098-11184119	0	AAGCATTCTCATAAACTTGTTT	1	1	2	A2	-	.
chr21	11184611	11184632	chr21:11184611-11184632	0	AAGCATTCTCAGAAACTGGTCT	1	2	2	AB2	-	.
chr21	11184953	11184974	chr21:11184953-11184974	0	AAGCATTCTCAGAAACTTCTTT	1	2	2	AA2	-	.
chr21	11185462	11185483	chr21:11185462-11185483	0	AAGCATTCTCATAAACTTGTTT	1	1	2	A2	-	.
chr21	11185633	11185652	chr21:11185633-11185652	0	AAGCATTCTCAGAAAAGTCT	1	2	0	AA2	-	.
chr21	11186145	11186166	chr21:11186145-11186166	0	AAGCATTCTGTGAAACTTGTTT	1	2	2	AC1	-	.
chr21	11186195	11186220	chr21:11186195-11186220	0	GAACATTTCTTTTTACAGAGTAGTTT	1	2	6	AA2	-	.
chr21	11186316	11186337	chr21:11186316-11186337	0	AAGCATTCTCAGAAACTTCTTT	1	2	2	AA2	-	.
chr21	11186825	11186846	chr21:11186825-11186846	0	AAGCATTCTGATAAACTTGTTT	1	2	2	AC1	-	.
chr21	11187339	11187359	chr21:11187339-11187359	0	AAGCATTCTCAGAAATTGCTC	1	2	1	AA2	-	.
chr21	11187510	11187531	chr21:11187510-11187531	0	AAGCATTCTGTGAAACTTGTTT	1	2	2	AC1	-	.
chr21	11187681	11187702	chr21:11187681-11187702	0	AAGCATTCTCAGAAACTTCCTT	1	2	2	AA2	-	.
chr21	11188190	11188211	chr21:11188190-11188211	0	AAGCATTCTCATAAACTTGTTT	1	1	2	A2	-	.
chr21	11188874	11188895	chr21:11188874-11188895	0	AAGCATTCTGTGAAACTTGTTT	1	2	2	AC1	-	.
chr21	11189045	11189066	chr21:11189045-11189066	0	AAGCATTCTCAGAGACTTCCTT	1	2	2	AA2	-	.
chr21	11189555	11189576	chr21:11189555-11189576	0	AAGCATTCTCATAAACTTGTTT	1	1	2	A2	-	.
chr21	11190240	11190261	chr21:11190240-11190261	0	AAGCATTCTGTGAAACTTGTTG	1	3	2	ACC2	-	.
chr21	11190411	11190432	chr21:11190411-11190432	0	AAGCATTCTCAGAAACTTCCTT	1	2	2	AA2	-	.
chr21	11190920	11190941	chr21:11190920-11190941	0	AAGCATTCTCATAAACTTGTTT	1	1	2	A2	-	.
chr21	11191262	11191283	chr21:11191262-11191283	0	AAACATTCTCAGAAACTTCTTT	1	2	2	AA2	-	.
chr21	11191604	11191625	chr21:11191604-11191625	0	AAGCATTCTGTGAAACTTGTTT	1	2	2	AC1	-	.
chr21	11191775	11191796	chr21:11191775-11191796	0	AAGCATCCTCAGAAACTTCTTT	1	2	2	AA2	-	.
chr21	11192284	11192305	chr21:11192284-11192305	0	AAGCATTCTCATAAACTTGTTT	1	1	2	A2	-	.
chr21	11192967	11192988	chr21:11192967-11192988	0	AAGCATTCTGTGAAACTTGTTT	1	2	2	AC1	-	.
chr21	11193139	11193160	chr21:11193139-11193160	0	AAGCATTCTCAGAAACTTCTTT	1	2	2	AA2	-	.
chr21	11193648	11193669	chr21:11193648-11193669	0	AAGCATTCTCATAAACTTGTTT	1	1	2	A2	-	.
chr21	11194332	11194353	chr21:11194332-11194353	0	AAGCATTCTGTGAAACTTGTTT	1	2	2	AC1	-	.
chr21	11195012	11195033	chr21:11195012-11195033	0	AAGCATTCTCATAAACTTGTTT	1	1	2	A2	-	.
chr21	11195697	11195718	chr21:11195697-11195718	0	AAGCATTCTGTGAAACTTGTTT	1	2	2	AC1	-	.
chr21	11195868	11195889	chr21:11195868-11195889	0	AAGCATTCTCTGAAACTTCTTT	1	2	2	AA2	-	.
chr21	11196206	11196227	chr21:11196206-11196227	0	CAGCATCCTCAGAAACTTGTTT	1	2	2	AC1	-	.
chr21	11196377	11196398	chr21:11196377-11196398	0	AAGCATTCTCATAAACTTGTTT	1	1	2	A2	-	.
chr21	11196771	11196797	chr21:11196771-11196797	0	GAACTTTCCTTTTGACAGAGCATTTCT	1	2	7	AA2	-	.
chr21	11197059	11197084	chr21:11197059-11197084	0	AAAGAAGCATTCTGTGAAACATGTTT	2	2	6	AD1	-	.
chr21	11197234	11197255	chr21:11197234-11197255	0	AAGCATTCTCAGAAACTTCTTT	1	2	2	AA2	-	.
chr21	11197743	11197764	chr21:11197743-11197764	0	AAGCATTCTCATAAACTTGTTT	1	1	2	A2	-	.
chr21	11198428	11198449	chr21:11198428-11198449	0	AAGCATTCTGTGAAACTTGTTT	1	2	2	AC1	-	.
chr21	11198599	11198620	chr21:11198599-11198620	0	AAGCATTCTCAGAAACTTCTTT	1	2	2	AA2	-	.
chr21	11199108	11199129	chr21:11199108-11199129	0	AAGCATTCTCATAAACTTGTTT	1	1	2	A2	-	.
chr21	11199793	11199814	chr21:11199793-11199814	0	AAGCATTCTGTGAAACTTGTTT	1	2	2	AC1	-	.
chr21	11200477	11200498	chr21:11200477-11200498	0	AAGCATTCTCATAAACTTGTTT	1	1	2	A2	-	.
chr21	11201157	11201182	chr21:11201157-11201182	0	AAAGAAGCATTGTGTGAAACTTGTTT	1	2	6	AD1	-	.
chr21	11201332	11201353	chr21:11201332-11201353	0	AAGCATTCTCAGAAACTTCTTT	1	2	2	AA2	-	.
chr21	11201841	11201862	chr21:11201841-11201862	0	AAGCATTCTCATAAACTTGTTT	1	1	2	A2	-	.
chr21	11202525	11202546	chr21:11202525-11202546	0	AAGCATTCTGTGAAACTTGTTT	1	2	2	AC1	-	.
chr21	11202696	11202717	chr21:11202696-11202717	0	AAGCATTCTCAGAAACTTCTTT	1	2	2	AA2	-	.
chr21	11203205	11203226	chr21:11203205-11203226	0	AAGCATTCTCATAAACTTGTTC	1	1	2	A2	-	.
chr21	11203890	11203911	chr21:11203890-11203911	0	AAGCATTCTGTGAAACTTGTTT	1	2	2	AC1	-	.
chr21	11204061	11204082	chr21:11204061-11204082	0	AAGCATTCTCAGAAACTTCTTT	1	2	2	AA2	-	.
chr21	11204571	11204592	chr21:11204571-11204592	0	AAGCATTCTCATAAACTTGTTT	1	1	2	A2	-	.
chr21	11205084	11205105	chr21:11205084-11205105	0	AAGCATTCTCAGAAACTACTCT	1	2	2	AA2	-	.
chr21	11205255	11205276	chr21:11205255-11205276	0	AAGCATTCTGTGAAACTTGCTT	1	2	2	AC1	-	.
chr21	11205426	11205447	chr21:11205426-11205447	0	AAGCATTCTCAGAAACTTCCTT	1	2	2	AA2	-	.
chr21	11205935	11205956	chr21:11205935-11205956	0	AAGCATTCTCATAAACTTGTTT	1	1	2	A2	-	.
chr21	11206277	11206298	chr21:11206277-11206298	0	AAACATTCTCAGAAACTTCTTT	1	2	2	AA2	-	.
chr21	11206327	11206353	chr21:11206327-11206353	0	GAACTTTCCTTTTGACAGAGCTTTTTT	1	2	7	AA2	-	.
chr21	11206619	11206640	chr21:11206619-11206640	0	AAGCATTCTGTGAAACTTGTTT	1	2	2	AC1	-	.
chr21	11206790	11206811	chr21:11206790-11206811	0	AAGCATTCTCAGAAACTTCTTT	1	2	2	AA2	-	.
chr21	11207301	11207322	chr21:11207301-11207322	0	AAGCATTCTGATAAACTTGTTT	1	2	2	AC1	-	.
chr21	11207983	11208004	chr21:11207983-11208004	0	AAGCATTCTGTGAAACTTGTTT	1	2	2	AC1	-	.
chr21	11208154	11208175	chr21:11208154-11208175	0	AAGCATTCTCAGAAACTTCCTT	1	2	2	AA2	-	.
chr21	11208652	11208672	chr21:11208652-11208672	0	AAACTAGACCGAAGCATTCTC	1	2	1	AD2	-	.
chr21	11209005	11209026	chr21:11209005-11209026	0	AAACATTCTCAGAAACTTCTTT	1	2	2	AA2	-	.
chr21	11209056	11209082	chr21:11209056-11209082	0	GAACTTTCCTTTTGACAGAGCATTTCT	1	2	7	AA2	-	.
chr21	11209348	11209369	chr21:11209348-11209369	0	AAGCATTCTGAGAAACTTGTTT	1	2	2	AC1	-	.
chr21	11209519	11209540	chr21:11209519-11209540	0	AAGCATTCTCAGAAACTTCTCT	1	2	2	AA2	-	.
chr21	11209681	11209701	chr21:11209681-11209701	0	AAACTAGTCAGAAGCAATCTC	1	2	1	AC2	-	.
chr21	11210031	11210052	chr21:11210031-11210052	0	AAGCATTCTCATAAACTTGTTT	1	1	2	A2	-	.
chr21	11210715	11210736	chr21:11210715-11210736	0	AAGCATTCTGTGAAACTTGTTT	1	2	2	AC1	-	.
chr21	11210886	11210907	chr21:11210886-11210907	0	AAGCATTCTCAGAAACTTCTTT	1	2	2	AA2	-	.
chr21	11211396	11211417	chr21:11211396-11211417	0	AAGCATTCTAATAAACTTGTTT	1	2	2	AC1	-	.
chr21	11212080	11212101	chr21:11212080-11212101	0	AAGCATTCTGTGAAACTAGTTT	1	2	2	AC1	-	.
chr21	11212251	11212272	chr21:11212251-11212272	0	AAGCATTCTCAGAAACTTCCTT	1	2	2	AA2	-	.
chr21	11212760	11212781	chr21:11212760-11212781	0	AAGCATTCTCATAAACTTGTTT	1	1	2	A2	-	.
chr21	11213444	11213465	chr21:11213444-11213465	0	AAGCATTCTGTGAAACTTGTTT	1	2	2	AC1	-	.
chr21	11213615	11213636	chr21:11213615-11213636	0	AAGCATTCTCAGAAACTTCTTT	1	2	2	AA2	-	.
chr21	11214124	11214145	chr21:11214124-11214145	0	AAGCATTCTCATAAACTTGTTT	1	1	2	A2	-	.
chr21	11214466	11214487	chr21:11214466-11214487	0	AAACATTCTCAGAAACTTCTTT	1	2	2	AA2	-	.
chr21	11214516	11214542	chr21:11214516-11214542	0	GAACTTTCCTTTTGACAGAGCATTTTT	1	2	7	AA2	-	.
chr21	11214807	11214828	chr21:11214807-11214828	0	AAGCATTCTGTGAAACTTGTTT	1	2	2	AC1	-	.
chr21	11214978	11214999	chr21:11214978-11214999	0	AAGCATTCTCAGAAACTTCTTT	1	2	2	AA2	-	.
chr21	11215488	11215509	chr21:11215488-11215509	0	AAGCATTCTCATAAACTTGTTT	1	1	2	A2	-	.
chr21	11216172	11216193	chr21:11216172-11216193	0	AAGCATTCTGTGAAACTTGTTT	1	2	2	AC1	-	.
chr21	11216343	11216364	chr21:11216343-11216364	0	AAGCATTCTCAGAAACTTCTTT	1	2	2	AA2	-	.
chr21	11216852	11216873	chr21:11216852-11216873	0	ATGCATTCTCATAAACTTGTTT	2	2	2	AD1	-	.
chr21	11217532	11217557	chr21:11217532-11217557	0	AAAGAAGCATTGTGTGAAACTTGTTT	1	2	6	AD1	-	.
chr21	11217707	11217728	chr21:11217707-11217728	0	AAGCATTCTCAGAAACTTCTTT	1	2	2	AA2	-	.
chr21	11218217	11218238	chr21:11218217-11218238	0	AAGCATTCTCATAAACTTGTTT	1	1	2	A2	-	.
chr21	11218558	11218579	chr21:11218558-11218579	0	AAACATTCTCAGAAACTTCTTT	1	2	2	AA2	-	.
chr21	11218608	11218634	chr21:11218608-11218634	0	GAACTTTCCTTTTGACAGAGCTTTTTT	1	2	7	AA2	-	.
chr21	11218900	11218921	chr21:11218900-11218921	0	AAGCATTCTGTGAAACTTGTTT	1	2	2	AC1	-	.
chr21	11219071	11219092	chr21:11219071-11219092	0	AAGCATTCTCAGAAACTTCTTT	1	2	2	AA2	-	.
chr21	11219580	11219601	chr21:11219580-11219601	0	AAGCATTCTCATAAACTTGTTT	1	1	2	A2	-	.
chr21	11219923	11219944	chr21:11219923-11219944	0	AAACAATCTCAGAAACTTCTTT	1	2	2	AA2	-	.
chr21	11220265	11220286	chr21:11220265-11220286	0	AAGCATTCTGTGAAACTTGTTT	1	2	2	AC1	-	.
chr21	11220945	11220966	chr21:11220945-11220966	0	AAGCATTCTCATAAACTTGTTT	1	1	2	A2	-	.
chr21	11221626	11221651	chr21:11221626-11221651	0	AAAGAAGCATTGTGTGAAACTTGTTT	1	2	6	AD1	-	.
chr21	11221801	11221822	chr21:11221801-11221822	0	AAGCATTCTCAGAAACTTCTTT	1	2	2	AA2	-	.
chr21	11222310	11222331	chr21:11222310-11222331	0	AAGCATTCTGATAAACTTGTTT	1	2	2	AC1	-	.
chr21	11222872	11222898	chr21:11222872-11222898	0	GAACATTCCCTTTCATGGAGCAGGTTT	1	2	7	AB2	-	.
chr21	11222992	11223013	chr21:11222992-11223013	0	GAGCATTCTGTGAAACTTGTTT	1	2	2	AC1	-	.
chr21	11223163	11223184	chr21:11223163-11223184	0	AAGCATTCTCAGAAACTTCTTT	1	2	2	AA2	-	.
chr21	11223672	11223693	chr21:11223672-11223693	0	AAGCATTCTCATAAACTTGTTT	1	1	2	A2	-	.
chr21	11224064	11224090	chr21:11224064-11224090	0	GAACTTTCCTTTTGACAGAGCATTTTT	1	2	7	AA2	-	.
chr21	11224355	11224376	chr21:11224355-11224376	0	AAGCATTCTGTGAAACTTGTTT	1	2	2	AC1	-	.
chr21	11224526	11224547	chr21:11224526-11224547	0	AAGCATTCTCAGAAACTTCTTT	1	2	2	AA2	-	.
chr21	11225035	11225056	chr21:11225035-11225056	0	AAGCATTCTCATAAACTTGTTT	1	1	2	A2	-	.
chr21	11225720	11225741	chr21:11225720-11225741	0	AAGCATTCTGTGAAACTTGTTT	1	2	2	AC1	-	.
chr21	11225891	11225912	chr21:11225891-11225912	0	AAGCATTCTCAGAAACTTCTTT	1	2	2	AA2	-	.
chr21	11226401	11226422	chr21:11226401-11226422	0	AAGCATTCTCATAAACTTGTTT	1	1	2	A2	-	.
chr21	11227085	11227106	chr21:11227085-11227106	0	AAGCATTCTGTGAAACTTGTTT	1	2	2	AC1	-	.
chr21	11227256	11227277	chr21:11227256-11227277	0	AAGCATTCTTAGAAACTTCTTT	1	2	2	AA2	-	.
chr21	11227766	11227787	chr21:11227766-11227787	0	AAGCATTCTCATAAACTTGTTT	1	1	2	A2	-	.
chr21	11228450	11228471	chr21:11228450-11228471	0	AAGCATTCTGTGAAACTTGTTT	1	2	2	AC1	-	.
chr21	11228621	11228643	chr21:11228621-11228643	0	AAGCATTCTCAGCAAACTTCTTT	1	2	3	AA2	-	.
chr21	11229131	11229152	chr21:11229131-11229152	0	AAGCATTCTCATAAACTTGTTT	1	1	2	A2	-	.
chr21	11229302	11229323	chr21:11229302-11229323	0	AAGCATTCTCAGAAACATCTTT	1	2	2	AA2	-	.
chr21	11229815	11229836	chr21:11229815-11229836	0	AAGCATTCTGTGAAACTTGTTT	1	2	2	AC1	-	.
chr21	11229987	11230008	chr21:11229987-11230008	0	AAGCATTCTCAGAAACTTCCTT	1	2	2	AA2	-	.
chr21	11230496	11230517	chr21:11230496-11230517	0	AAGCATTCTCATAAACTTGTTT	1	1	2	A2	-	.
chr21	11230838	11230859	chr21:11230838-11230859	0	AAACATTCTCAGAAACTTCTTT	1	2	2	AA2	-	.
chr21	11230888	11230914	chr21:11230888-11230914	0	GAACTTTCCTTTTGACAGAGCTTTTTT	1	2	7	AA2	-	.
chr21	11231180	11231201	chr21:11231180-11231201	0	AAGCATTCTGTGAAACTTGTTT	1	2	2	AC1	-	.
chr21	11231860	11231881	chr21:11231860-11231881	0	AAGCATTCTCATAAACTTGTTT	1	1	2	A2	-	.
chr21	11232202	11232223	chr21:11232202-11232223	0	AAACATTCTCAGAAACTTCTTT	1	2	2	AA2	-	.
chr21	11232252	11232278	chr21:11232252-11232278	0	GAACTTTCCTTTTGACAGAGCTTTTTT	1	2	7	AA2	-	.
chr21	11232545	11232566	chr21:11232545-11232566	0	AAGCATTCTGTGAAACTTGTTT	1	2	2	AC1	-	.
chr21	11233225	11233246	chr21:11233225-11233246	0	GAGCATTCTCATAAACTTGTTT	1	1	2	A2	-	.
chr21	11233909	11233930	chr21:11233909-11233930	0	AAGCATTCTGTGAAACTTGTTT	1	2	2	AC1	-	.
chr21	11234079	11234100	chr21:11234079-11234100	0	AAGCATTCTCAGAAACTTCTTT	1	2	2	AA2	-	.
chr21	11234588	11234609	chr21:11234588-11234609	0	AAGCATTCTCATAAACTTGTTT	1	1	2	A2	-	.
chr21	11235273	11235294	chr21:11235273-11235294	0	AAGCATTCTGTGAAACTTGTTT	1	2	2	AC1	-	.
chr21	11235444	11235465	chr21:11235444-11235465	0	AAGCATTCTCAGAAACTTCTTT	1	2	2	AA2	-	.
chr21	11235953	11235974	chr21:11235953-11235974	0	AAGCACTTTTAAAAACTTGTTT	1	2	2	AB1	-	.
chr21	11236637	11236658	chr21:11236637-11236658	0	AAGCATTCTGTGAAACTTGTTT	1	2	2	AC1	-	.
chr21	11236808	11236829	chr21:11236808-11236829	0	AAGCATTCTCAGAAACTTCTTT	1	2	2	AA2	-	.
chr21	11237317	11237338	chr21:11237317-11237338	0	AAGCATTCTCATAAACTTGTTT	1	1	2	A2	-	.
chr21	11238001	11238022	chr21:11238001-11238022	0	AAGCATTCTGTGAAACTTGTTT	1	2	2	AC1	-	.
chr21	11238172	11238193	chr21:11238172-11238193	0	AAGCATTCTCAGAAACTTCCTT	1	2	2	AA2	-	.
chr21	11238682	11238703	chr21:11238682-11238703	0	AAGCATTCTCATAAACTTGTTT	1	1	2	A2	-	.
chr21	11240046	11240067	chr21:11240046-11240067	0	AAGCATTCTCATAAACTTGTTT	1	1	2	A2	-	.
chr21	11240729	11240751	chr21:11240729-11240751	0	GAACCATTCTGTGAAACTTGTTT	1	2	3	AB1	-	.
chr21	11240904	11240925	chr21:11240904-11240925	0	AAGCATTCTCAGAAACTTCCTT	1	2	2	AA2	-	.
chr21	11241414	11241435	chr21:11241414-11241435	0	AAGCATTCTCATAAACTTGTTT	1	1	2	A2	-	.
chr21	11242100	11242121	chr21:11242100-11242121	0	AAGCATTCTGTGAAACTTGTTT	1	2	2	AC1	-	.
chr21	11242271	11242292	chr21:11242271-11242292	0	AAGCATTCTCAGAAGCTTCTTT	1	2	2	AA2	-	.
chr21	11242780	11242801	chr21:11242780-11242801	0	AAGCATTCTCATAAACTTGTTT	1	1	2	A2	-	.
chr21	11243464	11243485	chr21:11243464-11243485	0	AAGCATTCTGTGAAACTTGTTT	1	2	2	AC1	-	.
chr21	11243635	11243656	chr21:11243635-11243656	0	AAGCATTCTCAGAAACTTCCTT	1	2	2	AA2	-	.
chr21	11244145	11244166	chr21:11244145-11244166	0	AAGCATTCTCATAAACTTGCTT	1	1	2	A2	-	.
chr21	11244829	11244850	chr21:11244829-11244850	0	AAGCATTCTGTGAAACTTGTTT	1	2	2	AC1	-	.
chr21	11245509	11245530	chr21:11245509-11245530	0	AAGCATTCTGATAAACTTGTTT	1	2	2	AC1	-	.
chr21	11246194	11246215	chr21:11246194-11246215	0	AAGCATTCTGTGAAACTTGTTT	1	2	2	AC1	-	.
chr21	11246365	11246386	chr21:11246365-11246386	0	AAGCATTCTCAGAAACTTCTTT	1	2	2	AA2	-	.
chr21	11246873	11246894	chr21:11246873-11246894	0	AAGCATTCTCATAAACTTGTTT	1	1	2	A2	-	.
chr21	11247558	11247579	chr21:11247558-11247579	0	AAGCATTCTGTGAAACTTGTTT	1	2	2	AC1	-	.
chr21	11247729	11247750	chr21:11247729-11247750	0	AAGCATTCTCAGAAACTTCTTT	1	2	2	AA2	-	.
chr21	11248238	11248259	chr21:11248238-11248259	0	AAGCATTCTCATAAACTTTTTT	1	2	2	AA2	-	.
chr21	11248923	11248944	chr21:11248923-11248944	0	AAGCATTCTGTGAAACTTGTTT	1	2	2	AC1	-	.
chr21	11249094	11249115	chr21:11249094-11249115	0	GAGCATTCTCAGAAACTTCTTT	1	2	2	AA2	-	.
chr21	11249944	11249965	chr21:11249944-11249965	0	AAACATTCTCAGAAACTTCTTT	1	2	2	AA2	-	.
chr21	11250286	11250307	chr21:11250286-11250307	0	AAGCATTCTGTGAAACTTGTTT	1	2	2	AC1	-	.
chr21	11250457	11250478	chr21:11250457-11250478	0	AAGCATTCTCAGAAACTTCTTT	1	2	2	AA2	-	.
chr21	11250966	11250987	chr21:11250966-11250987	0	AAGCATTCTGATAAACTTGTTT	1	2	2	AC1	-	.
chr21	11251645	11251666	chr21:11251645-11251666	0	AAGCATTCTGTGAAACTTGTTT	1	2	2	AC1	-	.
chr21	11251816	11251837	chr21:11251816-11251837	0	AAGCATTCTCAGAAACTTCTTT	1	2	2	AA2	-	.
chr21	11252325	11252346	chr21:11252325-11252346	0	AAGCATTCTCATAAACTTGTTT	1	1	2	A2	-	.
chr21	11252667	11252688	chr21:11252667-11252688	0	AAACATTCTCAGAAACTTCTTT	1	2	2	AA2	-	.
chr21	11252717	11252743	chr21:11252717-11252743	0	GAACTTTCCTTTTGACAGAGCATTTTT	1	2	7	AA2	-	.
chr21	11253180	11253201	chr21:11253180-11253201	0	AAGCATTCTCAGAAACTTCTTT	1	2	2	AA2	-	.
chr21	11253689	11253710	chr21:11253689-11253710	0	AAGCATTCTCATAAACTTGTTT	1	1	2	A2	-	.
chr21	11254373	11254394	chr21:11254373-11254394	0	CAGCATTCTGTGAAACTTGTTT	1	3	2	ACC2	-	.
chr21	11255053	11255074	chr21:11255053-11255074	0	AAGCATTCTCATAAACTTGTTT	1	1	2	A2	-	.
chr21	11255737	11255758	chr21:11255737-11255758	0	AAGCATTCTGTGAAACTTGTTT	1	2	2	AC1	-	.
chr21	11255908	11255929	chr21:11255908-11255929	0	AAGCATTCTCAGAAACTTCCTT	1	2	2	AA2	-	.
chr21	11256417	11256438	chr21:11256417-11256438	0	AAGCATTCTCATAAACTTGTTT	1	1	2	A2	-	.
chr21	11257101	11257122	chr21:11257101-11257122	0	AAGCATTCTATGAAACTTGTTT	1	2	2	AC1	-	.
chr21	11257781	11257802	chr21:11257781-11257802	0	AAGCATTCTCATAAACTTGTTT	1	1	2	A2	-	.
chr21	11258466	11258487	chr21:11258466-11258487	0	AAGCATTCTGTGAAACTTGTTT	1	2	2	AC1	-	.
chr21	11259147	11259168	chr21:11259147-11259168	0	AAGCATTCTCATAAACTTGTTT	1	1	2	A2	-	.
chr21	11259827	11259852	chr21:11259827-11259852	0	AAAGAAGCATTGTGTGAAACTAGTTT	1	2	6	AD1	-	.
chr21	11260003	11260024	chr21:11260003-11260024	0	AAGCATTCTCAGAAACTTCTTT	1	2	2	AA2	-	.
chr21	11260512	11260533	chr21:11260512-11260533	0	AAGCATTCTCATAAACTTGTTT	1	1	2	A2	-	.
chr21	11261196	11261217	chr21:11261196-11261217	0	AAGCATTCTGTGAAACTTGTTT	1	2	2	AC1	-	.
chr21	11261367	11261388	chr21:11261367-11261388	0	AAGCATTCTCAGAAACTTCCTT	1	2	2	AA2	-	.
chr21	11261878	11261899	chr21:11261878-11261899	0	AAGCATTCTCATAAACTTGTTT	1	1	2	A2	-	.
chr21	11262562	11262583	chr21:11262562-11262583	0	AAGCATTCTGTGAAACTTGTTT	1	2	2	AC1	-	.
chr21	11262733	11262754	chr21:11262733-11262754	0	AAGCATTCTCAGAAACTTCTTT	1	2	2	AA2	-	.
chr21	11263242	11263263	chr21:11263242-11263263	0	AAGCATTCTCATAAACTTGTTT	1	1	2	A2	-	.
chr21	11263925	11263950	chr21:11263925-11263950	0	AAGAAAGCATTGTGTGAAACTTGTTT	1	2	6	AD1	-	.
chr21	11264100	11264121	chr21:11264100-11264121	0	AAGCATTCTCAGAAACTTCTTT	1	2	2	AA2	-	.
chr21	11264609	11264630	chr21:11264609-11264630	0	AAGCATTCTCATAAACTTGTTT	1	1	2	A2	-	.
chr21	11264951	11264972	chr21:11264951-11264972	0	AAACATTCTCAGAAACTTCTTT	1	2	2	AA2	-	.
chr21	11265293	11265314	chr21:11265293-11265314	0	AAGCATTCTGTGAAACTTGTTT	1	2	2	AC1	-	.
chr21	11265806	11265827	chr21:11265806-11265827	0	AAGCATCCTCAGAAACTTCTTT	1	2	2	AA2	-	.
chr21	11265973	11265994	chr21:11265973-11265994	0	AAGCATTCTCATCAACTTGTTT	1	2	2	AC2	-	.
chr21	11266657	11266678	chr21:11266657-11266678	0	AAGCATTCTGTGAAACTTGTTT	1	2	2	AC1	-	.
chr21	11266828	11266849	chr21:11266828-11266849	0	AAGCATTCTCAGAAACTTCTTT	1	2	2	AA2	-	.
chr21	11267337	11267358	chr21:11267337-11267358	0	AAGCATTCTCATAAACTTGTTT	1	1	2	A2	-	.
chr21	11268193	11268214	chr21:11268193-11268214	0	AAGCATTCTCAGAAACTTCCTT	1	2	2	AA2	-	.
chr21	11268702	11268723	chr21:11268702-11268723	0	AAGCATTCTCATAAACTTGTTT	1	1	2	A2	-	.
chr21	11269044	11269065	chr21:11269044-11269065	0	AAACATTCTCAGAAACTTCTTT	1	2	2	AA2	-	.
chr21	11269094	11269120	chr21:11269094-11269120	0	GAACTTTCCTTTTGACAGAGCATTTTT	1	2	7	AA2	-	.
chr21	11269386	11269407	chr21:11269386-11269407	0	AAGCATTCTGTGAAACTTGTTT	1	2	2	AC1	-	.
chr21	11269557	11269578	chr21:11269557-11269578	0	AAGCATTCTCAGAAACTTCCTT	1	2	2	AA2	-	.
chr21	11270066	11270087	chr21:11270066-11270087	0	AAGCATTCTCATAAACTTGTTC	1	1	2	A2	-	.
chr21	11270752	11270773	chr21:11270752-11270773	0	AAGCATTCTGTGAAACTTGTTT	1	2	2	AC1	-	.
chr21	11270923	11270944	chr21:11270923-11270944	0	AAGCATTCTCAGAAACTTCTTT	1	2	2	AA2	-	.
chr21	11271431	11271452	chr21:11271431-11271452	0	AAGCATTCTCATAAACTTGTTT	1	1	2	A2	-	.
chr21	11272112	11272137	chr21:11272112-11272137	0	AAAGAAGCATTGTGTGAAACTTGTTT	1	2	6	AD1	-	.
chr21	11272287	11272308	chr21:11272287-11272308	0	AAGCATTCTCAGAAACTTCCTT	1	2	2	AA2	-	.
chr21	11272798	11272819	chr21:11272798-11272819	0	AAGCATTCTCATAAACTTGTTT	1	1	2	A2	-	.
chr21	11273482	11273503	chr21:11273482-11273503	0	AAGCATTCTGTGAAACTTGTTT	1	2	2	AC1	-	.
chr21	11273653	11273674	chr21:11273653-11273674	0	AAGCATTCTCAGAAACTTCTTT	1	2	2	AA2	-	.
chr21	11274162	11274183	chr21:11274162-11274183	0	AAGCATTCTCATAAACTTGTTT	1	1	2	A2	-	.
chr21	11274846	11274867	chr21:11274846-11274867	0	AAGCATTCTGTGAAACTTGTTT	1	2	2	AC1	-	.
chr21	11275017	11275038	chr21:11275017-11275038	0	AAGCATTCTCAGAAACTTCTTT	1	2	2	AA2	-	.
chr21	11275526	11275547	chr21:11275526-11275547	0	AAACATTCTCATAAACCTGTTT	1	2	2	AB2	-	.
chr21	11276212	11276233	chr21:11276212-11276233	0	AAGCATTCTGTGAAACTTGTTT	1	2	2	AC1	-	.
chr21	11276383	11276404	chr21:11276383-11276404	0	AAGCATTCTCAGAAACTTCTTT	1	2	2	AA2	-	.
chr21	11277577	11277598	chr21:11277577-11277598	0	GAGCATTCTGTGAAACTTGTTT	1	2	2	AC1	-	.
chr21	11277747	11277768	chr21:11277747-11277768	0	GAGCATTCTCAGAAACTTCTTT	1	2	2	AA2	-	.
chr21	11278256	11278277	chr21:11278256-11278277	0	AAGCATTCTCATAAACGTGTTT	1	2	2	AB2	-	.
chr21	11278936	11278961	chr21:11278936-11278961	0	AAAGAAGCATTGTGTGAAACTTGTTT	1	2	6	AD1	-	.
chr21	11279111	11279132	chr21:11279111-11279132	0	AAGCATTCTCAGAAGCTTCTTT	1	2	2	AA2	-	.
chr21	11279619	11279640	chr21:11279619-11279640	0	AAGCATTCTCATAAACTTGTTT	1	1	2	A2	-	.
chr21	11279962	11279983	chr21:11279962-11279983	0	AAGCATTCTGTGAAACTTGTTT	1	2	2	AC1	-	.
chr21	11280301	11280326	chr21:11280301-11280326	0	AAAGAAGCATTGTGTGAAACTTGTTT	1	2	6	AD1	-	.
chr21	11280476	11280497	chr21:11280476-11280497	0	AAGCATTCTCAGAAACTTCTTT	1	2	2	AA2	-	.
chr21	11280986	11281007	chr21:11280986-11281007	0	AAGCATTCTCAAAAACTTGTTT	1	1	2	A2	-	.
chr21	11281328	11281349	chr21:11281328-11281349	0	AAACATTCTCAGAAACTTCTTT	1	2	2	AA2	-	.
chr21	11281670	11281691	chr21:11281670-11281691	0	AAGCATTCTGTGAAACTTGTTG	1	3	2	ACC2	-	.
chr21	11281841	11281862	chr21:11281841-11281862	0	AAGCATTCTCAGAAACTTCCTT	1	2	2	AA2	-	.
chr21	11282350	11282371	chr21:11282350-11282371	0	AAGCATTCTCATAAACTTGTTT	1	1	2	A2	-	.
chr21	11283035	11283056	chr21:11283035-11283056	0	AAGCATTCTGTGAAACTTGTTT	1	2	2	AC1	-	.
chr21	11283205	11283226	chr21:11283205-11283226	0	AAGCATTCTCAGAAACTTCTTT	1	2	2	AA2	-	.
chr21	11283542	11283563	chr21:11283542-11283563	0	GAGCATCCTCAGAAACTTCTTT	1	2	2	AA2	-	.
chr21	11283714	11283735	chr21:11283714-11283735	0	AAGCATTCTCATAAACTTGTTT	1	1	2	A2	-	.
chr21	11284228	11284249	chr21:11284228-11284249	0	AAGCATTCTCAGAAACTTCTCT	1	2	2	AA2	-	.
chr21	11284400	11284421	chr21:11284400-11284421	0	AAGCATTCTGTGAAACTTGTTT	1	2	2	AC1	-	.
chr21	11284571	11284592	chr21:11284571-11284592	0	AAGCATTCTCAGAAACTTCTTT	1	2	2	AA2	-	.
chr21	11285080	11285101	chr21:11285080-11285101	0	AAGCATTCTCATAAACTTGTTT	1	1	2	A2	-	.
chr21	11285764	11285785	chr21:11285764-11285785	0	AAGCATTCTGTGAAACTTGTTT	1	2	2	AC1	-	.
chr21	11285936	11285957	chr21:11285936-11285957	0	AAGCATTCTCAGAAGCTTCTTT	1	2	2	AA2	-	.
chr21	11286445	11286466	chr21:11286445-11286466	0	AAGCATTCTCATAAACTTCTTT	1	2	2	AA2	-	.
chr21	11286666	11286691	chr21:11286666-11286691	0	GAACATTCCCTTCCAGAGAGTAGCTT	1	2	6	AA2	-	.
chr21	11286787	11286808	chr21:11286787-11286808	0	AAACATTCTCAGAAACTTCTTT	1	2	2	AA2	-	.
chr21	11287129	11287150	chr21:11287129-11287150	0	AAGCATTCTGTGAAACTTGTTT	1	2	2	AC1	-	.
chr21	11287300	11287321	chr21:11287300-11287321	0	AAGCATTCTCAGAAACTTCTTT	1	2	2	AA2	-	.
chr21	11287808	11287829	chr21:11287808-11287829	0	AAGCATTCTCATAAACTTGTTT	1	1	2	A2	-	.
chr21	11288663	11288684	chr21:11288663-11288684	0	AAGCATTCTCAGAAACTTCTTT	1	2	2	AA2	-	.
chr21	11289173	11289194	chr21:11289173-11289194	0	AAGCATTCTCATAAACTTGTTT	1	1	2	A2	-	.
chr21	11290538	11290559	chr21:11290538-11290559	0	AAGCATTCTCATAAACTTGTTT	1	1	2	A2	-	.
chr21	11291223	11291244	chr21:11291223-11291244	0	AAGCATTCTGTGAAACTTGTTT	1	2	2	AC1	-	.
chr21	11291905	11291926	chr21:11291905-11291926	0	AAGCATTCTCATAAACTTGTTT	1	1	2	A2	-	.
chr21	11292590	11292611	chr21:11292590-11292611	0	GAGCATTCTGTGAAACTTGTTT	1	2	2	AC1	-	.
chr21	11292761	11292782	chr21:11292761-11292782	0	AAGCATTCTCTGAAACTTCTTT	1	2	2	AA2	-	.
chr21	11293269	11293290	chr21:11293269-11293290	0	AAGCATTCTGATAAACTTGTTT	1	2	2	AC1	-	.
chr21	11294122	11294143	chr21:11294122-11294143	0	AAGCATTCTCAGAAACTTCTTT	1	2	2	AA2	-	.
chr21	11294631	11294652	chr21:11294631-11294652	0	AAGCATTCTCATAAACTTGTTT	1	1	2	A2	-	.
chr21	11295316	11295337	chr21:11295316-11295337	0	AAGCATTCTGTGAAACTTGTTT	1	2	2	AC1	-	.
chr21	11295487	11295508	chr21:11295487-11295508	0	AAGCATTCTCAGAAACTTCTTT	1	2	2	AA2	-	.
chr21	11296000	11296021	chr21:11296000-11296021	0	AAGCATTCTCATAAAGTTGTTT	1	2	2	AA2	-	.
chr21	11296342	11296363	chr21:11296342-11296363	0	AAACATTCTCAGAAACTTCTTT	1	2	2	AA2	-	.
chr21	11296685	11296705	chr21:11296685-11296705	0	AGAATTGTGTGAAACTTGTTT	1	2	1	AD1	-	.
chr21	11296855	11296876	chr21:11296855-11296876	0	AAGCATTCTCAGAAACTTCTTT	1	2	2	AA2	-	.
chr21	11297364	11297385	chr21:11297364-11297385	0	AAGCATTCTGATAAACTTGTTT	1	2	2	AC1	-	.
chr21	11298048	11298069	chr21:11298048-11298069	0	AAGCATTCTGTGAAACTTGTTT	1	2	2	AC1	-	.
chr21	11298219	11298240	chr21:11298219-11298240	0	AAGCATTCTCAGAAACTTCTTT	1	2	2	AA2	-	.
chr21	11298728	11298749	chr21:11298728-11298749	0	AAGCATTCTCATAAACTTGTTT	1	1	2	A2	-	.
chr21	11299412	11299433	chr21:11299412-11299433	0	AAGCATTCTGTGAAACTTGTTT	1	2	2	AC1	-	.
chr21	11299583	11299604	chr21:11299583-11299604	0	AAGCATTCTCAGAAACTTCTTT	1	2	2	AA2	-	.
chr21	11299921	11299942	chr21:11299921-11299942	0	GAGCATCCTCAGAAACTTCTTT	1	2	2	AA2	-	.
chr21	11300092	11300113	chr21:11300092-11300113	0	AAGCATTCTGATAAACTTGTTT	1	2	2	AC1	-	.
chr21	11300777	11300798	chr21:11300777-11300798	0	AAGCATTCTGTGAAACTTGTTT	1	2	2	AC1	-	.
chr21	11300948	11300969	chr21:11300948-11300969	0	AAGCATTCTCAGAAACTTCTTT	1	2	2	AA2	-	.
chr21	11301457	11301478	chr21:11301457-11301478	0	AAGCATTCTCATAAACTTGTTT	1	1	2	A2	-	.
chr21	11301798	11301819	chr21:11301798-11301819	0	AAACATTCTCAGAAACTTCTTT	1	2	2	AA2	-	.
chr21	11301848	11301874	chr21:11301848-11301874	0	GAACTTTCCTTTTGACAGAGCATTTTT	1	2	7	AA2	-	.
chr21	11302140	11302161	chr21:11302140-11302161	0	AAGCATTCTGTGAAACTTGTTT	1	2	2	AC1	-	.
chr21	11302311	11302332	chr21:11302311-11302332	0	AAGCATTCTCAGAAACTTCCTT	1	2	2	AA2	-	.
chr21	11302820	11302841	chr21:11302820-11302841	0	AAGCATTCTCATAAACTTGTTT	1	1	2	A2	-	.
chr21	11303504	11303525	chr21:11303504-11303525	0	AAGCATTCTGTGAAACTTGTTT	1	2	2	AC1	-	.
chr21	11304184	11304205	chr21:11304184-11304205	0	AAGCATTCTCATAAACTTGTTT	1	1	2	A2	-	.
chr21	11304405	11304430	chr21:11304405-11304430	0	GAACATTCCCTTCCAGAGAGTAGCTT	1	2	6	AA2	-	.
chr21	11304868	11304889	chr21:11304868-11304889	0	AAGCATTCTGTGAAACTTGTTT	1	2	2	AC1	-	.
chr21	11305039	11305060	chr21:11305039-11305060	0	AAGCATTCTCAGAAACTTCTTT	1	2	2	AA2	-	.
chr21	11305549	11305570	chr21:11305549-11305570	0	AAGCATTCTCATAAACTTGTTT	1	1	2	A2	-	.
chr21	11305890	11305911	chr21:11305890-11305911	0	AAACATTCTCAGAAACTTCTTT	1	2	2	AA2	-	.
chr21	11306232	11306253	chr21:11306232-11306253	0	AAGCATTCTGTGAAACTTGTTT	1	2	2	AC1	-	.
chr21	11306403	11306424	chr21:11306403-11306424	0	AAGCATTCTCAGAAACTTCTTT	1	2	2	AA2	-	.
chr21	11306913	11306934	chr21:11306913-11306934	0	AAGCATTCTCATAAACTTGTTT	1	1	2	A2	-	.
chr21	11307593	11307618	chr21:11307593-11307618	0	AAAGAAGCATTGTGTGAAACTTGTTT	1	2	6	AD1	-	.
chr21	11307768	11307789	chr21:11307768-11307789	0	AAGCATTCTCAGAAACTTCTTT	1	2	2	AA2	-	.
chr21	11308107	11308128	chr21:11308107-11308128	0	CAGCATTCTGTGAAACTTGTTT	1	3	2	ACC2	-	.
chr21	11308278	11308299	chr21:11308278-11308299	0	AAGCATTCTCATAAACTTGTTT	1	1	2	A2	-	.
chr21	11308962	11308983	chr21:11308962-11308983	0	AAGCATTCTGTGAAACTTGTTT	1	2	2	AC1	-	.
chr21	11309642	11309663	chr21:11309642-11309663	0	AAGCATTCTCATAAACTTGTTT	1	1	2	A2	-	.
chr21	11309864	11309889	chr21:11309864-11309889	0	GAACATTCCCTTCCAGAGAGTAGCTT	1	2	6	AA2	-	.
chr21	11310327	11310348	chr21:11310327-11310348	0	AAGCATTCTGTGAAACTTGTTT	1	2	2	AC1	-	.
chr21	11310498	11310519	chr21:11310498-11310519	0	AAGCATTCTCAGAAACTTCTTT	1	2	2	AA2	-	.
chr21	11311009	11311030	chr21:11311009-11311030	0	AAGCATTCTGATAAACTTGTTT	1	2	2	AC1	-	.
chr21	11311691	11311712	chr21:11311691-11311712	0	AAGCATTCTGTGAAACTTGTTT	1	2	2	AC1	-	.
chr21	11311862	11311883	chr21:11311862-11311883	0	AAGCATTCTCAGAAACTTCTTT	1	2	2	AA2	-	.
chr21	11312371	11312392	chr21:11312371-11312392	0	AAGCATTCTCATAAACTTGTTT	1	1	2	A2	-	.
chr21	11313056	11313077	chr21:11313056-11313077	0	AAGCATTCTGTGAAACTTGTTT	1	2	2	AC1	-	.
chr21	11313227	11313248	chr21:11313227-11313248	0	AAGCATTCTCAGAAGCTTCTTT	1	2	2	AA2	-	.
chr21	11313736	11313757	chr21:11313736-11313757	0	AAGCATTCTCATAAACTTGTTT	1	1	2	A2	-	.
chr21	11313907	11313928	chr21:11313907-11313928	0	AAGCATTCTCAGAAACTTCTTT	1	2	2	AA2	-	.
chr21	11314591	11314612	chr21:11314591-11314612	0	AAGCATTCTCAGAAACTTCTTT	1	2	2	AA2	-	.
chr21	11315100	11315121	chr21:11315100-11315121	0	AAGCATTCTCATAAACTTGTTT	1	1	2	A2	-	.
chr21	11315783	11315804	chr21:11315783-11315804	0	AAGCATTCTGTGAAACTTGTTT	1	2	2	AC1	-	.
chr21	11315954	11315975	chr21:11315954-11315975	0	AAGCATTCTCAGAAACTTCTTT	1	2	2	AA2	-	.
chr21	11316463	11316484	chr21:11316463-11316484	0	AAGCATTCTCATAAACTTGTTT	1	1	2	A2	-	.
chr21	11317147	11317168	chr21:11317147-11317168	0	AAGCATTCTGTGAAACTTGTTT	1	2	2	AC1	-	.
chr21	11317318	11317339	chr21:11317318-11317339	0	AAGCATTCTCAGAAACTTCTTT	1	2	2	AA2	-	.
chr21	11317555	11317575	chr21:11317555-11317575	0	AGAGTAGTTTTGAAATAGTCT	1	2	1	AA2	-	.
chr21	11317828	11317849	chr21:11317828-11317849	0	AAGCATTCTCATAAACTTGTTT	1	1	2	A2	-	.
chr21	11318683	11318704	chr21:11318683-11318704	0	AAGCATTCTCAGAAGCTTCTTT	1	2	2	AA2	-	.
chr21	11319192	11319213	chr21:11319192-11319213	0	AAGCATTTTCATAAACTTGTTT	1	1	2	A2	-	.
chr21	11319705	11319726	chr21:11319705-11319726	0	AAGCATTCTCAGAAACTTCTTT	1	2	2	AA2	-	.
chr21	11320214	11320235	chr21:11320214-11320235	0	AAGCATTCTCATAAACTTGTTT	1	1	2	A2	-	.
chr21	11320898	11320919	chr21:11320898-11320919	0	AAGCATTCTGTGAAACTTGTTT	1	2	2	AC1	-	.
chr21	11321069	11321090	chr21:11321069-11321090	0	AAGCATTCTCAGAAACTTCTTT	1	2	2	AA2	-	.
chr21	11321577	11321598	chr21:11321577-11321598	0	AAGCATTCTCATAAACTTGTTT	1	1	2	A2	-	.
chr21	11322262	11322283	chr21:11322262-11322283	0	AAGCATTCTGTGAAACTTGTTT	1	2	2	AC1	-	.
chr21	11322433	11322454	chr21:11322433-11322454	0	AAGCATTCTCAGAAACTTCTTT	1	2	2	AA2	-	.
chr21	11322942	11322963	chr21:11322942-11322963	0	AAGCATTCTCATAAACTTGTTT	1	1	2	A2	-	.
chr21	11323180	11323200	chr21:11323180-11323200	0	GAGCAGGTTTGAAGCAATCTT	1	2	1	AB2	-	.
chr21	11324286	11324307	chr21:11324286-11324307	0	AAGCATTCTCATAAACTTGTTT	1	1	2	A2	-	.
chr21	11324971	11324992	chr21:11324971-11324992	0	AAGCATTCTGTGAAACTTGTTT	1	2	2	AC1	-	.
chr21	11325142	11325163	chr21:11325142-11325163	0	AAGCATTCTCAGAAACATCTTT	1	2	2	AA2	-	.
chr21	11325652	11325673	chr21:11325652-11325673	0	AAGCATTCTCATAAACTTGTTT	1	1	2	A2	-	.
chr21	11326336	11326357	chr21:11326336-11326357	0	AAGCATTCTGTGAAACTAGTTT	1	2	2	AC1	-	.
chr21	11326507	11326528	chr21:11326507-11326528	0	AAGCATTCTCAGAAACTTCTTT	1	2	2	AA2	-	.
chr21	11327016	11327037	chr21:11327016-11327037	0	AAGCATTCTCATAAACTTGTTT	1	1	2	A2	-	.
chr21	11327700	11327721	chr21:11327700-11327721	0	AAGCATTCTGTGAAACTTGTTT	1	2	2	AC1	-	.
chr21	11328380	11328401	chr21:11328380-11328401	0	AAGCATTCTCATAAACTTGTTT	1	1	2	A2	-	.
chr21	11328602	11328627	chr21:11328602-11328627	0	GAACATTCCCTTCCAGAGAGTAGCTT	1	2	6	AA2	-	.
chr21	11329066	11329087	chr21:11329066-11329087	0	AAGCATTCTGTGAAACTTGTTT	1	2	2	AC1	-	.
chr21	11329237	11329258	chr21:11329237-11329258	0	AAGCATTCTCAGAAACTTCTTT	1	2	2	AA2	-	.
chr21	11329746	11329767	chr21:11329746-11329767	0	AAGCATTCTCATAAACTTGTTT	1	1	2	A2	-	.
chr21	11330430	11330451	chr21:11330430-11330451	0	AAGCATTCTGTGAAACTTGTTT	1	2	2	AC1	-	.
chr21	11330601	11330622	chr21:11330601-11330622	0	AAGCATTCTCAGAAACTTCTTT	1	2	2	AA2	-	.
chr21	11331111	11331132	chr21:11331111-11331132	0	AAGCATTCTCATAAACCTGTTT	1	2	2	AB2	-	.
chr21	11331795	11331816	chr21:11331795-11331816	0	AAGCATTCTGTGAAACTTGTTT	1	2	2	AC1	-	.
chr21	11331966	11331987	chr21:11331966-11331987	0	AAGCATTCTCAGAAACTTCTTT	1	2	2	AA2	-	.
chr21	11332475	11332496	chr21:11332475-11332496	0	AAGCATTCTCATAAACTTGTTT	1	1	2	A2	-	.
chr21	11333329	11333350	chr21:11333329-11333350	0	AAGCATTCTCAGAAACTTCTTT	1	2	2	AA2	-	.
chr21	11334522	11334543	chr21:11334522-11334543	0	AAGCATTCTGTGAAACTTGTTT	1	2	2	AC1	-	.
chr21	11335202	11335223	chr21:11335202-11335223	0	AAGCATTCTCATAAACTTGTTT	1	1	2	A2	-	.
chr21	11335373	11335394	chr21:11335373-11335394	0	AAGCATTCTCAGAAACATCTTT	1	2	2	AA2	-	.
chr21	11335886	11335907	chr21:11335886-11335907	0	AAGCATTCTGTGAAACTTGTTT	1	2	2	AC1	-	.
chr21	11336057	11336078	chr21:11336057-11336078	0	AAGCATTCTCAGAAACTTCCTT	1	2	2	AA2	-	.
chr21	11336566	11336587	chr21:11336566-11336587	0	AAACATTCTCATAAACTTGTTT	1	1	2	A2	-	.
chr21	11337250	11337271	chr21:11337250-11337271	0	AAGCATTCTGTGAAACTTGTTT	1	2	2	AC1	-	.
chr21	11337421	11337442	chr21:11337421-11337442	0	AAGCATTCTCAGAAACTTCTTT	1	2	2	AA2	-	.
chr21	11337592	11337613	chr21:11337592-11337613	0	AAGCAATCTCAGAAACTTCTTT	1	2	2	AA2	-	.
chr21	11337930	11337951	chr21:11337930-11337951	0	AAGCATTCTCATAAACTTGTTT	1	1	2	A2	-	.
chr21	11338614	11338635	chr21:11338614-11338635	0	AAGCATTCTGTGAAACTTGTTT	1	2	2	AC1	-	.
chr21	11338785	11338806	chr21:11338785-11338806	0	AAACATTCTCAGAAACTTCTTT	1	2	2	AA2	-	.
chr21	11339294	11339315	chr21:11339294-11339315	0	AAGCATTCTAATAAACTTGTTT	1	2	2	AC1	-	.
chr21	11339636	11339657	chr21:11339636-11339657	0	AAACATTCTCAGAAACTTCTTT	1	2	2	AA2	-	.
chr21	11339978	11339999	chr21:11339978-11339999	0	AAGCATTCTGTGAAACTTGTTT	1	2	2	AC1	-	.
chr21	11340149	11340170	chr21:11340149-11340170	0	AAGCATCCTCAGAAACTACTTT	1	2	2	AA2	-	.
chr21	11340658	11340679	chr21:11340658-11340679	0	AAGCATTCTCATAAACTTGTTT	1	1	2	A2	-	.
chr21	11341342	11341363	chr21:11341342-11341363	0	AAGCATTCTGTGAAACTTGTTT	1	2	2	AC1	-	.
chr21	11341513	11341535	chr21:11341513-11341535	0	AAGCATTCTCAGCAAACTTCTTT	1	2	3	AA2	-	.
chr21	11342023	11342044	chr21:11342023-11342044	0	AAGCATTCTCATAAACTTGTTC	1	1	2	A2	-	.
chr21	11342708	11342729	chr21:11342708-11342729	0	AAGCATTCTGTGAAACTTGTTT	1	2	2	AC1	-	.
chr21	11342879	11342900	chr21:11342879-11342900	0	AAGCATTCTCAGAAACTTCTTT	1	2	2	AA2	-	.
chr21	11343388	11343409	chr21:11343388-11343409	0	AAGCATTCTAATAAACTTGTTT	1	2	2	AC1	-	.
chr21	11344074	11344095	chr21:11344074-11344095	0	AAGCATTCTGTGAAACTTGTTT	1	2	2	AC1	-	.
chr21	11344754	11344775	chr21:11344754-11344775	0	AAGCATTCTCATAAACTTGTTT	1	1	2	A2	-	.
chr21	11345268	11345289	chr21:11345268-11345289	0	AAGCATTCTGTGAAACTTGTTT	1	2	2	AC1	-	.
chr21	11345440	11345461	chr21:11345440-11345461	0	AAGCATTCTCAGAAACTTCTTT	1	2	2	AA2	-	.
chr21	11345949	11345970	chr21:11345949-11345970	0	AAGCATTCTGATAAACTTGTTT	1	2	2	AC1	-	.
chr21	11346341	11346367	chr21:11346341-11346367	0	GAACTTTCCTTTTGACAGAGCATTTTT	1	2	7	AA2	-	.
chr21	11346630	11346655	chr21:11346630-11346655	0	AAAGAAGCATTGTGTGAAACTTGTTT	1	2	6	AD1	-	.
chr21	11346805	11346826	chr21:11346805-11346826	0	AAGCATCCTCAGAAACTTCTTT	1	2	2	AA2	-	.
chr21	11347315	11347336	chr21:11347315-11347336	0	AAGCATTCTGATAAACTTGTTT	1	2	2	AC1	-	.
chr21	11348002	11348023	chr21:11348002-11348023	0	AAGCATTCTGTGAAACTTGTTT	1	2	2	AC1	-	.
chr21	11348173	11348194	chr21:11348173-11348194	0	AAGCATTCTCAGAAACTTCTTT	1	2	2	AA2	-	.
chr21	11348682	11348703	chr21:11348682-11348703	0	AAGCATTCTCATAAACTTGTTT	1	1	2	A2	-	.
chr21	11349366	11349387	chr21:11349366-11349387	0	AAGCATTCTGTGAAACTTGTTT	1	2	2	AC1	-	.
chr21	11349537	11349558	chr21:11349537-11349558	0	AAGCATTCTCAGAAACTTCTTT	1	2	2	AA2	-	.
chr21	11350045	11350066	chr21:11350045-11350066	0	AAGCATTCTCATAAACTTGTTT	1	1	2	A2	-	.
chr21	11350899	11350920	chr21:11350899-11350920	0	AAGCATTCTCAGAAACTTCTTT	1	2	2	AA2	-	.
chr21	11351408	11351429	chr21:11351408-11351429	0	AAGCATTCTCATAAACTTGTTT	1	1	2	A2	-	.
chr21	11351750	11351771	chr21:11351750-11351771	0	AAACATTCTCAGAAACTTCTTT	1	2	2	AA2	-	.
chr21	11352092	11352113	chr21:11352092-11352113	0	AAGCATTCTGTGAAACTTGTTT	1	2	2	AC1	-	.
chr21	11352263	11352284	chr21:11352263-11352284	0	AAGCATTCTCAGAAACTTCTTT	1	2	2	AA2	-	.
chr21	11352772	11352793	chr21:11352772-11352793	0	AAGCATTCTCATAAACTTGTTT	1	1	2	A2	-	.
chr21	11352993	11353018	chr21:11352993-11353018	0	GAACATTCCCTTTCAGAGACCAGCTT	1	2	6	AB2	-	.
chr21	11353457	11353478	chr21:11353457-11353478	0	AAGCATTCTGTGAAACTTGTTT	1	2	2	AC1	-	.
chr21	11353628	11353649	chr21:11353628-11353649	0	AAGCATTCTCAGAAACTTCTTT	1	2	2	AA2	-	.
chr21	11354138	11354159	chr21:11354138-11354159	0	AAGCATTCTCATAAACTTGTTT	1	1	2	A2	-	.
chr21	11354480	11354501	chr21:11354480-11354501	0	AAACATTCTCAGAAACTTCTTT	1	2	2	AA2	-	.
chr21	11354821	11354842	chr21:11354821-11354842	0	AAGCATTCTGTGAAACTTGTTT	1	2	2	AC1	-	.
chr21	11354992	11355013	chr21:11354992-11355013	0	AAGCATTCTCAGAAACTTCTTT	1	2	2	AA2	-	.
chr21	11355501	11355522	chr21:11355501-11355522	0	AAGCATTCTGTGAAACTTGTTT	1	2	2	AC1	-	.
chr21	11356185	11356206	chr21:11356185-11356206	0	AAGCATTCTGTGAAACTTGTTT	1	2	2	AC1	-	.
chr21	11356356	11356377	chr21:11356356-11356377	0	AAGCATTCTCAAAAACTTCTTT	1	2	2	AA2	-	.
chr21	11356866	11356887	chr21:11356866-11356887	0	AAGCATTCTCATAAACTTGTTT	1	1	2	A2	-	.
chr21	11357550	11357571	chr21:11357550-11357571	0	AAGCATTCTGTGAAACTTGTTT	1	2	2	AC1	-	.
chr21	11357721	11357742	chr21:11357721-11357742	0	AAGCATTCTCAGAAACTTCTTT	1	2	2	AA2	-	.
chr21	11358230	11358251	chr21:11358230-11358251	0	GAGCGTTCTCATAAACTTGTTT	1	2	2	AB1	-	.
chr21	11358914	11358935	chr21:11358914-11358935	0	AAGCATTCTGTGAAACTTGTTT	1	2	2	AC1	-	.
chr21	11359085	11359106	chr21:11359085-11359106	0	AAGCATTCTCAGAAGCTTCTTT	1	2	2	AA2	-	.
chr21	11359594	11359615	chr21:11359594-11359615	0	AAGCATTCTCATAAACTTGTTT	1	1	2	A2	-	.
chr21	11360278	11360299	chr21:11360278-11360299	0	AAGCATTCTGTGAAACTTGTTT	1	2	2	AC1	-	.
chr21	11360449	11360470	chr21:11360449-11360470	0	AAGCATTCTCAGAAGCTTCTTT	1	2	2	AA2	-	.
chr21	11360958	11360979	chr21:11360958-11360979	0	AAGCATTCTCATAAACTTGTTT	1	1	2	A2	-	.
chr21	11361644	11361665	chr21:11361644-11361665	0	AAGCATTCTGTGAAACTTGTTT	1	2	2	AC1	-	.
chr21	11361816	11361837	chr21:11361816-11361837	0	AAGCATTCTCAGAAACTTCTTT	1	2	2	AA2	-	.
chr21	11362321	11362342	chr21:11362321-11362342	0	AAGCATTCTGATAAACTTGTTT	1	2	2	AC1	-	.
chr21	11362661	11362682	chr21:11362661-11362682	0	AAACATTCTCAGAAACTTCTTT	1	2	2	AA2	-	.
chr21	11363003	11363024	chr21:11363003-11363024	0	AAGCATTCTGTGAAACTTGTTT	1	2	2	AC1	-	.
chr21	11363174	11363195	chr21:11363174-11363195	0	AAGCATTCTCAGAAGCTTCTTT	1	2	2	AA2	-	.
chr21	11363683	11363704	chr21:11363683-11363704	0	AAGCAATCTCATAAACTTGTTT	1	1	2	A2	-	.
chr21	11364539	11364561	chr21:11364539-11364561	0	AAGCATTCTCAGGAAACTTCTTT	1	2	3	AA2	-	.
chr21	11365049	11365070	chr21:11365049-11365070	0	AAGCATTCTCATAAACTTGATT	1	2	2	AD2	-	.
chr21	11365734	11365755	chr21:11365734-11365755	0	AAGCATTCTGTGAAACTTGTTT	1	2	2	AC1	-	.
chr21	11365905	11365926	chr21:11365905-11365926	0	AAGCATTCTCAGAAACTTCTTT	1	2	2	AA2	-	.
chr21	11366414	11366435	chr21:11366414-11366435	0	AAGCATTCTCATAAACTTGTTC	1	1	2	A2	-	.
chr21	11367099	11367120	chr21:11367099-11367120	0	AAGCATTCTGTGAAACTTGTTT	1	2	2	AC1	-	.
chr21	11367271	11367292	chr21:11367271-11367292	0	AAGCATTCTCAGAAACTTCTTT	1	2	2	AA2	-	.
chr21	11367780	11367801	chr21:11367780-11367801	0	AAGCATTCTCATAAACTTGTTT	1	1	2	A2	-	.
chr21	11368464	11368485	chr21:11368464-11368485	0	AAGCATTCTGTGAAACTTGTTT	1	2	2	AC1	-	.
chr21	11368635	11368656	chr21:11368635-11368656	0	AAGCATTCTCAGAAACTTCTTT	1	2	2	AA2	-	.
chr21	11369144	11369165	chr21:11369144-11369165	0	AAGCATTCTCATAAACTTGTTT	1	1	2	A2	-	.
chr21	11369828	11369849	chr21:11369828-11369849	0	AAGCATTCTGTGAAACTTGTTT	1	2	2	AC1	-	.
chr21	11369999	11370020	chr21:11369999-11370020	0	AAGCATTCTCAGAAACTTCTTT	1	2	2	AA2	-	.
chr21	11370170	11370191	chr21:11370170-11370191	0	AAGCAATCTCAGAATCTTGTTT	1	2	2	AD2	-	.
chr21	11370508	11370529	chr21:11370508-11370529	0	AAGCATTCTCATATACTTGTTT	1	2	2	AD2	-	.
chr21	11370679	11370698	chr21:11370679-11370698	0	AAGCATTCTCAGACACGTCT	2	2	0	AB2	-	.
chr21	11371192	11371213	chr21:11371192-11371213	0	AAGCATTCTGTGAAACTTGTTT	1	2	2	AC1	-	.
chr21	11371363	11371384	chr21:11371363-11371384	0	AAGCATTCTCAGAAACTTCTTT	1	2	2	AA2	-	.
chr21	11371873	11371894	chr21:11371873-11371894	0	AAGCATTCTCATAAACTTGTTT	1	1	2	A2	-	.
chr21	11372558	11372579	chr21:11372558-11372579	0	AAGCATTCTGTGAAACTTGTTT	1	2	2	AC1	-	.
chr21	11372730	11372751	chr21:11372730-11372751	0	AAGCATTTTCAGAAACTTCTTT	1	2	2	AA2	-	.
chr21	11373239	11373260	chr21:11373239-11373260	0	AAGCATTCTCATAAACTTGATT	1	2	2	AD2	-	.
chr21	11373923	11373944	chr21:11373923-11373944	0	AAGCATTCTGTGAAACTTGTTT	1	2	2	AC1	-	.
chr21	11374094	11374116	chr21:11374094-11374116	0	AAGCATTCTCAGTAAACTTCTTT	1	2	3	AA2	-	.
chr21	11374604	11374624	chr21:11374604-11374624	0	AAGCATCTTATAAACTTGTTT	1	2	1	AC1	-	.
chr21	11374824	11374849	chr21:11374824-11374849	0	GAACATTCCCTTCCAGAGAGTAGCTT	1	2	6	AA2	-	.
chr21	11375287	11375308	chr21:11375287-11375308	0	AAGCATTCTGTGAAACTTGTTT	1	2	2	AC1	-	.
chr21	11375458	11375479	chr21:11375458-11375479	0	AAGCATTCTCAGAAACTTCTTT	1	2	2	AA2	-	.
chr21	11375968	11375989	chr21:11375968-11375989	0	AAGCATTCTCATAAACTTGTTT	1	1	2	A2	-	.
chr21	11376655	11376676	chr21:11376655-11376676	0	AAGCATTCTGTGAAACTTGTTT	1	2	2	AC1	-	.
chr21	11376821	11376842	chr21:11376821-11376842	0	AAGCATTCTCAGAAACTTCTTT	1	2	2	AA2	-	.
chr21	11377331	11377352	chr21:11377331-11377352	0	AAGCATTCTCATAAACTTGTTT	1	1	2	A2	-	.
chr21	11378186	11378207	chr21:11378186-11378207	0	AAGCATTCTCAGAAACTTCTTT	1	2	2	AA2	-	.
chr21	11378697	11378718	chr21:11378697-11378718	0	AAGCATTCTCATAAACTTGTTT	1	1	2	A2	-	.
chr21	11379381	11379402	chr21:11379381-11379402	0	AAGCATTCTGTGAAACTTGTTT	1	2	2	AC1	-	.
chr21	11379552	11379573	chr21:11379552-11379573	0	AAGCATTCTCAGAAACTTCTTT	1	2	2	AA2	-	.
chr21	11380741	11380766	chr21:11380741-11380766	0	AAAGAAGCATTGTGTGAAACTTGTTT	1	2	6	AD1	-	.
chr21	11380916	11380937	chr21:11380916-11380937	0	AAGCATTCTCAGAAACTTCTTT	1	2	2	AA2	-	.
chr21	11381425	11381446	chr21:11381425-11381446	0	AAGCATTCTCATAAACTTGTTT	1	1	2	A2	-	.
chr21	11381988	11382014	chr21:11381988-11382014	0	GAACATTCCCTTTCCTAGAGCAGGTTT	1	2	7	AB2	-	.
chr21	11382109	11382130	chr21:11382109-11382130	0	AAGCATTCTGTGAAACTTGTTT	1	2	2	AC1	-	.
chr21	11382280	11382301	chr21:11382280-11382301	0	AAGCATTCTCAGAAACTTCTTT	1	2	2	AA2	-	.
chr21	11382789	11382810	chr21:11382789-11382810	0	AAGCATTCTCATAAACTTGTGT	1	2	2	AD2	-	.
chr21	11383474	11383495	chr21:11383474-11383495	0	AAGCATTCTGTGAAACTTGTTT	1	2	2	AC1	-	.
chr21	11384153	11384175	chr21:11384153-11384175	0	GAAGCAGTCTGATAAACTTGTTT	1	2	3	AB4	-	.
chr21	11384836	11384857	chr21:11384836-11384857	0	AAGCATTCTGTGAAACTTGTTT	1	2	2	AC1	-	.
chr21	11385007	11385028	chr21:11385007-11385028	0	AAGCATTCTCAGAAACTTCTTT	1	2	2	AA2	-	.
chr21	11385516	11385537	chr21:11385516-11385537	0	AAGCATTCTCATAAACTTGTTT	1	1	2	A2	-	.
chr21	11386372	11386393	chr21:11386372-11386393	0	AAGCATTCTCAGAAACTTCTTT	1	2	2	AA2	-	.
chr21	11386881	11386902	chr21:11386881-11386902	0	AAGCATTCTCATAAACTTGTTT	1	1	2	A2	-	.
chr21	11387565	11387586	chr21:11387565-11387586	0	AAGCATTCTGTGAAACTTGTTT	1	2	2	AC1	-	.
chr21	11387736	11387757	chr21:11387736-11387757	0	AAGCATTCTCAGAAACTTCTTT	1	2	2	AA2	-	.
chr21	11388245	11388266	chr21:11388245-11388266	0	AAGCATTCTCATAAACTTGTTT	1	1	2	A2	-	.
chr21	11389100	11389121	chr21:11389100-11389121	0	AAGCATTCTCAGAAACTTCTTT	1	2	2	AA2	-	.
chr21	11389610	11389631	chr21:11389610-11389631	0	AAGCATTCTCATAAACTTGTTT	1	1	2	A2	-	.
chr21	11390290	11390315	chr21:11390290-11390315	0	AAAGAAGCATTGTGTGAAACTTGTTT	1	2	6	AD1	-	.
chr21	11390465	11390486	chr21:11390465-11390486	0	AAGCATTCTCAGAAACTTCCCT	1	2	2	AA2	-	.
chr21	11390975	11390996	chr21:11390975-11390996	0	AAGCATTCTCATAAACTTGTTT	1	1	2	A2	-	.
chr21	11391316	11391337	chr21:11391316-11391337	0	AAACATTCTCAGAAACTTCTTT	1	2	2	AA2	-	.
chr21	11391658	11391679	chr21:11391658-11391679	0	AAGCATTCTGTGAAACTTGTTT	1	2	2	AC1	-	.
chr21	11392346	11392367	chr21:11392346-11392367	0	AAGCATTCTCAAAAACTTGTTT	1	1	2	A2	-	.
chr21	11393201	11393222	chr21:11393201-11393222	0	AAGCATTCTCAGAAACTTCTTT	1	2	2	AA2	-	.
chr21	11393710	11393731	chr21:11393710-11393731	0	AAGCATTCTCATAAACTTGTTT	1	1	2	A2	-	.
chr21	11394395	11394416	chr21:11394395-11394416	0	AAGCATTCTGTGAAACTTGTTT	1	2	2	AC1	-	.
chr21	11394566	11394587	chr21:11394566-11394587	0	AAGCATTCTCAGAAACATCTTT	1	2	2	AA2	-	.
chr21	11395077	11395098	chr21:11395077-11395098	0	AAGCATTCTCATAAACTTGTTT	1	1	2	A2	-	.
chr21	11395758	11395783	chr21:11395758-11395783	0	AAAGAAGCATTGTGTGAAACTTGTTT	1	2	6	AD1	-	.
chr21	11395933	11395954	chr21:11395933-11395954	0	AAGCATTCTCAGAAACTTCTTT	1	2	2	AA2	-	.
chr21	11396441	11396462	chr21:11396441-11396462	0	AAGCATTCTCATAAACTTGTTT	1	1	2	A2	-	.
chr21	11397296	11397317	chr21:11397296-11397317	0	AAGCATTCTCAGAAACTTCTTT	1	2	2	AA2	-	.
chr21	11397805	11397826	chr21:11397805-11397826	0	AAGCATTCTCATAAACTTGCTT	1	1	2	A2	-	.
chr21	11398489	11398510	chr21:11398489-11398510	0	AAGCATTCTGTGAAACTTGTTT	1	2	2	AC1	-	.
chr21	11398660	11398681	chr21:11398660-11398681	0	AAGCATTCTCAGAAGCTTCTTT	1	2	2	AA2	-	.
chr21	11399169	11399190	chr21:11399169-11399190	0	AAGCATTCTCATAAACTTGTTT	1	1	2	A2	-	.
chr21	11399849	11399874	chr21:11399849-11399874	0	AAGAAAGCATTGTGTGAAACTTGTTT	1	2	6	AD1	-	.
chr21	11400024	11400045	chr21:11400024-11400045	0	AAGCATTCTCAGAAACTTCTTT	1	2	2	AA2	-	.
chr21	11400533	11400554	chr21:11400533-11400554	0	AAGCATTCTGATAAACTTGTTT	1	2	2	AC1	-	.
chr21	11401215	11401236	chr21:11401215-11401236	0	AAGCATTCTGTGAAACTTGTTT	1	2	2	AC1	-	.
chr21	11401386	11401407	chr21:11401386-11401407	0	AAGCATTCTCAGAAACTTCTTT	1	2	2	AA2	-	.
chr21	11401895	11401916	chr21:11401895-11401916	0	AAGCATTCTCATAAACCTGTTT	1	2	2	AB2	-	.
chr21	11402237	11402258	chr21:11402237-11402258	0	AAACATTCTCAGAAACTTCTTT	1	2	2	AA2	-	.
chr21	11402287	11402313	chr21:11402287-11402313	0	GAACTTTCCTTTTGACAGAGCATTTCT	1	2	7	AA2	-	.
chr21	11402579	11402600	chr21:11402579-11402600	0	AAGCATTCTGTGAAACTTGTTT	1	2	2	AC1	-	.
chr21	11402750	11402771	chr21:11402750-11402771	0	AAGCATTCTCAGAAACTTCTTT	1	2	2	AA2	-	.
chr21	11403259	11403280	chr21:11403259-11403280	0	AAGCATTCTCATAAACTTGTTT	1	1	2	A2	-	.
chr21	11403943	11403964	chr21:11403943-11403964	0	AAGCATTCTGTGAAACTTGTTT	1	2	2	AC1	-	.
chr21	11404114	11404135	chr21:11404114-11404135	0	AAGCATTCTCAGAAACTTCTTT	1	2	2	AA2	-	.
chr21	11404623	11404644	chr21:11404623-11404644	0	AAGCATTCTCATAAACTTGTTT	1	1	2	A2	-	.
chr21	11405478	11405499	chr21:11405478-11405499	0	AAGCATTCTCAGAAACTTCTTT	1	2	2	AA2	-	.
chr21	11405988	11406009	chr21:11405988-11406009	0	AAGCATTCTCATAAACTTGTTT	1	1	2	A2	-	.
chr21	11406672	11406693	chr21:11406672-11406693	0	AAGCATTCTGTGAAACTTGTTT	1	2	2	AC1	-	.
chr21	11406843	11406864	chr21:11406843-11406864	0	AAGCATTCTCAGAAACTTCTTT	1	2	2	AA2	-	.
chr21	11407349	11407370	chr21:11407349-11407370	0	AAGCATTCTCATAAACTTGTTT	1	1	2	A2	-	.
chr21	11408033	11408054	chr21:11408033-11408054	0	AAGCATTCTGTGAAACTTGTTT	1	2	2	AC1	-	.
chr21	11408375	11408397	chr21:11408375-11408397	0	AAGCAATCTCAGCAATCTTGTTT	1	2	3	AD2	-	.
chr21	11408714	11408735	chr21:11408714-11408735	0	AAGCTTTCTCATAAACTTGTTT	1	1	2	A2	-	.
chr21	11409398	11409419	chr21:11409398-11409419	0	AAGCATTCTGTGAAACTTGTTT	1	2	2	AC1	-	.
chr21	11409569	11409590	chr21:11409569-11409590	0	AAGCATTCTCAGAAACTTCTTT	1	2	2	AA2	-	.
chr21	11410078	11410099	chr21:11410078-11410099	0	AAGCATTCTGATAAACTTGTTT	1	2	2	AC1	-	.
chr21	11410592	11410613	chr21:11410592-11410613	0	AAGCATTCTCAGAAACTGGTCT	1	2	2	AB2	-	.
chr21	11410763	11410784	chr21:11410763-11410784	0	AAGCATTTTGTGAAACTTGTTT	1	2	2	AC1	-	.
chr21	11410934	11410955	chr21:11410934-11410955	0	AAGCATTCTCAGAAGCTTCTTT	1	2	2	AA2	-	.
chr21	11411443	11411464	chr21:11411443-11411464	0	AAGCATTCTCATAAACTTGTTT	1	1	2	A2	-	.
chr21	11412127	11412148	chr21:11412127-11412148	0	AAGCATTCTGTGAAACTTGTTT	1	2	2	AC1	-	.
chr21	11412298	11412319	chr21:11412298-11412319	0	AAGCATTCTCAGAAACTTCTTT	1	2	2	AA2	-	.
chr21	11412807	11412828	chr21:11412807-11412828	0	AAGCATTCTCATAAACTTGTTT	1	1	2	A2	-	.
chr21	11413494	11413515	chr21:11413494-11413515	0	AAGCATTCTGTGAAACTTGTTT	1	2	2	AC1	-	.
chr21	11414176	11414197	chr21:11414176-11414197	0	AAGCATTCTCATAAACTTGTTT	1	1	2	A2	-	.
chr21	11414860	11414881	chr21:11414860-11414881	0	AAGCATTCTGTGAAACTTGTTT	1	2	2	AC1	-	.
chr21	11415031	11415052	chr21:11415031-11415052	0	AAGCATTCTCAGAAGCTTCTTT	1	2	2	AA2	-	.
chr21	11415540	11415561	chr21:11415540-11415561	0	AAGCATTCTCATAAACTTGTTT	1	1	2	A2	-	.
chr21	11415881	11415902	chr21:11415881-11415902	0	AAACATTCTCAGAAACTTCTTT	1	2	2	AA2	-	.
chr21	11416103	11416128	chr21:11416103-11416128	0	AAGATTGCCTTTCATAGAGCAGGTTT	1	2	6	AB3	-	.
chr21	11416223	11416244	chr21:11416223-11416244	0	AAGCATTCTGTGAAACTTGTTT	1	2	2	AC1	-	.
chr21	11416394	11416415	chr21:11416394-11416415	0	AAGCATTCTCAGAAACTTCTTT	1	2	2	AA2	-	.
chr21	11416903	11416924	chr21:11416903-11416924	0	AAGCATTCTCATAAACTTGTTC	1	1	2	A2	-	.
chr21	11417588	11417609	chr21:11417588-11417609	0	AAGCATTCTGTGAAACTTGTTT	1	2	2	AC1	-	.
chr21	11417759	11417780	chr21:11417759-11417780	0	AAGCATTCTCAGAAACTTCTTT	1	2	2	AA2	-	.
chr21	11418268	11418289	chr21:11418268-11418289	0	AAGCATTCTCATAAACTTGTTT	1	1	2	A2	-	.
chr21	11418949	11418974	chr21:11418949-11418974	0	AAAGAAGCATTGTGTGAAACTTGTTT	1	2	6	AD1	-	.
chr21	11419124	11419145	chr21:11419124-11419145	0	AAGCATTCTCAGAAACTTCTTT	1	2	2	AA2	-	.
chr21	11419634	11419655	chr21:11419634-11419655	0	AAGCATTCTCATAAACTTGTTT	1	1	2	A2	-	.
chr21	11420318	11420339	chr21:11420318-11420339	0	AAGCATTCTCTGAAACTTGTTT	1	1	2	A2	-	.
chr21	11420489	11420510	chr21:11420489-11420510	0	AAGCATTCTCAGAAACTTCTTT	1	2	2	AA2	-	.
chr21	11421000	11421021	chr21:11421000-11421021	0	AAGCATTCTCATAAACTTGTTT	1	1	2	A2	-	.
chr21	11421684	11421705	chr21:11421684-11421705	0	AAGCATTCTGTGAAACTTGTTT	1	2	2	AC1	-	.
chr21	11421855	11421876	chr21:11421855-11421876	0	AAGCATTCTCAGAAACTTCTTT	1	2	2	AA2	-	.
chr21	11422365	11422386	chr21:11422365-11422386	0	AAGCATTCTCATAAACTTGTTT	1	1	2	A2	-	.
chr21	11423050	11423071	chr21:11423050-11423071	0	AAGCATTCTGTGAAACTTGTTT	1	2	2	AC1	-	.
chr21	11423221	11423242	chr21:11423221-11423242	0	AAGCATTCTCAGAAACTTCCTT	1	2	2	AA2	-	.
chr21	11423730	11423751	chr21:11423730-11423751	0	AAGAATTCTCATAAACTTGTTT	2	2	2	AA1	-	.
chr21	11424414	11424435	chr21:11424414-11424435	0	AAGCATTCTGTGAAACTTGTTT	1	2	2	AC1	-	.
chr21	11424585	11424606	chr21:11424585-11424606	0	AAGCATTTTCAGAAACTTCTTT	1	2	2	AA2	-	.
chr21	11425094	11425115	chr21:11425094-11425115	0	AAGCATTCTCATAAACTTCTTT	1	2	2	AA2	-	.
chr21	11425315	11425340	chr21:11425315-11425340	0	GAACATTCCCTTCCAGAGAGTAGCTT	1	2	6	AA2	-	.
chr21	11425778	11425799	chr21:11425778-11425799	0	AAGCATTCTGTGAAACTTGTTT	1	2	2	AC1	-	.
chr21	11426459	11426480	chr21:11426459-11426480	0	AAGCATTCTCATAAACTTGTTT	1	1	2	A2	-	.
chr21	11427139	11427164	chr21:11427139-11427164	0	AAAGAAGCATTGTGTGAAACTTGTTT	1	2	6	AD1	-	.
chr21	11427314	11427335	chr21:11427314-11427335	0	AAGCATTCTCAGAAACTTCCCT	1	2	2	AA2	-	.
chr21	11427824	11427845	chr21:11427824-11427845	0	AAGCATTCTCATAAACTTGTTT	1	1	2	A2	-	.
chr21	11428508	11428529	chr21:11428508-11428529	0	AAGCATTCTGTGAAACTTGTTT	1	2	2	AC1	-	.
chr21	11429188	11429209	chr21:11429188-11429209	0	AAGCATTCTCATAAACTTGTTT	1	1	2	A2	-	.
chr21	11429872	11429893	chr21:11429872-11429893	0	AAGCATTCTGTGAAACTTGTTT	1	2	2	AC1	-	.
chr21	11430043	11430064	chr21:11430043-11430064	0	AAGCATTCTCAGAAACTTCTTT	1	2	2	AA2	-	.
chr21	11430553	11430574	chr21:11430553-11430574	0	AAGCATCCTCAGAAACTTCTTT	1	2	2	AA2	-	.
chr21	11431067	11431088	chr21:11431067-11431088	0	AAGCATTCTGTGAAACTTGTTT	1	2	2	AC1	-	.
chr21	11431238	11431259	chr21:11431238-11431259	0	AAGCATTCTCAGAAACTTCTTT	1	2	2	AA2	-	.
chr21	11431409	11431430	chr21:11431409-11431430	0	AAGCATTCTCTGAAACTTCTTT	1	2	2	AA2	-	.
chr21	11431918	11431939	chr21:11431918-11431939	0	AAGCATTCTCAAAAACTTGTTT	1	1	2	A2	-	.
chr21	11432598	11432623	chr21:11432598-11432623	0	AAAGAAGCATTGTGTGAAACTTGTTT	1	2	6	AD1	-	.
chr21	11432773	11432794	chr21:11432773-11432794	0	AAGCATTCTCAGAAACTTTCCT	1	2	2	AA2	-	.
chr21	11433284	11433305	chr21:11433284-11433305	0	AAGCATTCTCATAAACTTGTTT	1	1	2	A2	-	.
chr21	11433965	11433990	chr21:11433965-11433990	0	AAAGAAGCATTGTGTGAAACTTGTTT	1	2	6	AD1	-	.
chr21	11434649	11434670	chr21:11434649-11434670	0	AAGCATTTTTAAAAACTTGTTT	1	1	2	A2	-	.
chr21	11435334	11435355	chr21:11435334-11435355	0	AAGCATTCTGTGAAACTTGTTT	1	2	2	AC1	-	.
chr21	11435505	11435526	chr21:11435505-11435526	0	AAGCATTCTCAGAAACTTCTTT	1	2	2	AA2	-	.
chr21	11436014	11436035	chr21:11436014-11436035	0	AAGCATTCTCATAAACTTGTTT	1	1	2	A2	-	.
chr21	11436698	11436719	chr21:11436698-11436719	0	AAGCATTCTGTGAAACTTGTTT	1	2	2	AC1	-	.
chr21	11436869	11436890	chr21:11436869-11436890	0	AAGCATTCTCAGAAACTTCCTT	1	2	2	AA2	-	.
chr21	11437378	11437399	chr21:11437378-11437399	0	AAGCATTCTCATAAACTTGTTT	1	1	2	A2	-	.
chr21	11438061	11438082	chr21:11438061-11438082	0	AAGCATTCTGTGAAACTTGTTT	1	2	2	AC1	-	.
chr21	11438232	11438253	chr21:11438232-11438253	0	AAGCATTCTCAGAAACTACTTT	1	2	2	AA2	-	.
chr21	11438742	11438763	chr21:11438742-11438763	0	AAGCATTCTCATAAACTTGTTT	1	1	2	A2	-	.
chr21	11439426	11439447	chr21:11439426-11439447	0	AAGCATTCTGTGAAACTTGTTT	1	2	2	AC1	-	.
chr21	11439597	11439618	chr21:11439597-11439618	0	AAGCATTCTCAGAAACTTATTT	1	2	2	AA2	-	.
chr21	11440104	11440125	chr21:11440104-11440125	0	AAGCATTCTCATAAACTTGTTT	1	1	2	A2	-	.
chr21	11440445	11440466	chr21:11440445-11440466	0	AAACATTCTCAGAAACTTCTTT	1	2	2	AA2	-	.
chr21	11440495	11440521	chr21:11440495-11440521	0	GAACTTTCCTTTTGACAGAGCATTTTT	1	2	7	AA2	-	.
chr21	11440787	11440808	chr21:11440787-11440808	0	AAGCATTCTGTGAAACTTGTTT	1	2	2	AC1	-	.
chr21	11440958	11440979	chr21:11440958-11440979	0	AAGCATTCTCAGAAACTTCTTT	1	2	2	AA2	-	.
chr21	11441467	11441488	chr21:11441467-11441488	0	AAGCATTCTCATAAACTTGTTT	1	1	2	A2	-	.
chr21	11442151	11442172	chr21:11442151-11442172	0	AAGCATTCTGTGAAACTTGTTT	1	2	2	AC1	-	.
chr21	11442322	11442343	chr21:11442322-11442343	0	AAGCATTCTCAGAAACTTCTTT	1	2	2	AA2	-	.
chr21	11442831	11442852	chr21:11442831-11442852	0	AAGCATTCTCATAAACTTGTTT	1	1	2	A2	-	.
chr21	11443687	11443708	chr21:11443687-11443708	0	AAGCATTCTCAGAAACATCTTT	1	2	2	AA2	-	.
chr21	11444196	11444217	chr21:11444196-11444217	0	AAGCATTCTCATAAACTTGCTT	1	1	2	A2	-	.
chr21	11444538	11444559	chr21:11444538-11444559	0	GAACATTCTCAGAAACTTCTTT	1	2	2	AA2	-	.
chr21	11444588	11444614	chr21:11444588-11444614	0	GAACTTTCCTTTTGACAGAGCATTTTT	1	2	7	AA2	-	.
chr21	11444876	11444901	chr21:11444876-11444901	0	AAAGAAGCATTGTGTGAAACTTGTTT	1	2	6	AD1	-	.
chr21	11445051	11445072	chr21:11445051-11445072	0	AAGCATTCTCAGAAACTTCTTT	1	2	2	AA2	-	.
chr21	11445560	11445581	chr21:11445560-11445581	0	AAGCATTCTCATAAACTTGTTT	1	1	2	A2	-	.
chr21	11446244	11446265	chr21:11446244-11446265	0	TAGCATTCTGTGAAACTTGTTT	1	3	2	ACC2	-	.
chr21	11446415	11446436	chr21:11446415-11446436	0	AAGCATTCTCAGAAACTTCTTT	1	2	2	AA2	-	.
chr21	11446924	11446945	chr21:11446924-11446945	0	AAGCATTCTCATAAACTTGTTT	1	1	2	A2	-	.
chr21	11447610	11447631	chr21:11447610-11447631	0	AAGCATTCTGTGAAACTTGTTT	1	2	2	AC1	-	.
chr21	11447781	11447802	chr21:11447781-11447802	0	AAGCATTCTCAGAAACTTCTTT	1	2	2	AA2	-	.
chr21	11448290	11448311	chr21:11448290-11448311	0	AAGCATTCTCATAAACTTGTTT	1	1	2	A2	-	.
chr21	11448975	11448996	chr21:11448975-11448996	0	AAGCATTCTGTGAAACTTGTTT	1	2	2	AC1	-	.
chr21	11449146	11449167	chr21:11449146-11449167	0	AAGCATTCTCAGAAACTTCTTT	1	2	2	AA2	-	.
chr21	11449655	11449676	chr21:11449655-11449676	0	AAGCATTCTCATAAACTTGTTT	1	1	2	A2	-	.
chr21	11450340	11450361	chr21:11450340-11450361	0	AAGCATTCTGTGAAACTTGTTT	1	2	2	AC1	-	.
chr21	11450511	11450532	chr21:11450511-11450532	0	AAGCATTCTCAGAAACTTCTTT	1	2	2	AA2	-	.
chr21	11451020	11451041	chr21:11451020-11451041	0	AAGCATTCTCATAAACTTGTTT	1	1	2	A2	-	.
chr21	11451704	11451725	chr21:11451704-11451725	0	AAGCATTCTGTGAAACTTGTTT	1	2	2	AC1	-	.
chr21	11451875	11451896	chr21:11451875-11451896	0	AAGCATTCTCAGAAACTTCTTT	1	2	2	AA2	-	.
chr21	11452384	11452405	chr21:11452384-11452405	0	AAGCATTCTGATAAACTTGTTT	1	2	2	AC1	-	.
chr21	11453066	11453087	chr21:11453066-11453087	0	AAGCATTCTGTGAAACTTGTTT	1	2	2	AC1	-	.
chr21	11453237	11453258	chr21:11453237-11453258	0	AAGCATTCTCAGAAACTTCTTT	1	2	2	AA2	-	.
chr21	11453746	11453767	chr21:11453746-11453767	0	AAGCATTCTCATAAACTTGTTT	1	1	2	A2	-	.
chr21	11453967	11453993	chr21:11453967-11453993	0	GAACATTCCCGTTTCAGAGACCAGCTT	1	2	7	AB2	-	.
chr21	11454431	11454452	chr21:11454431-11454452	0	AAGCATTCTGTGAAGCTTGTTT	1	2	2	AC1	-	.
chr21	11454603	11454624	chr21:11454603-11454624	0	AAGCATTCTCAGAAACTTCTTT	1	2	2	AA2	-	.
chr21	11455111	11455132	chr21:11455111-11455132	0	AAGCATTCTCATAAACTTGTTT	1	1	2	A2	-	.
chr21	11455795	11455816	chr21:11455795-11455816	0	AAGCATTCTGTGAAACTTGTTT	1	2	2	AC1	-	.
chr21	11455966	11455987	chr21:11455966-11455987	0	AAGCATTCTCAGAAACTTCTTT	1	2	2	AA2	-	.
chr21	11456476	11456497	chr21:11456476-11456497	0	AAGCATTCTCATAAACTTGTTT	1	1	2	A2	-	.
chr21	11457159	11457180	chr21:11457159-11457180	0	AAGCATTCTGTGAAACTTGTTT	1	2	2	AC1	-	.
chr21	11457330	11457351	chr21:11457330-11457351	0	AAGCATTCTCAGAAACTTCTTT	1	2	2	AA2	-	.
chr21	11457839	11457860	chr21:11457839-11457860	0	AAGCATTCTCATAAACTTGTTT	1	1	2	A2	-	.
chr21	11458519	11458544	chr21:11458519-11458544	0	AAAGAAGCATTATGTGAAACTTGTTT	1	2	6	AD1	-	.
chr21	11458694	11458715	chr21:11458694-11458715	0	AAGCATTCTCAGAAACTTCCTT	1	2	2	AA2	-	.
chr21	11459203	11459224	chr21:11459203-11459224	0	AAGCATTCTGATAAACTTGTTT	1	2	2	AC1	-	.
chr21	11459887	11459908	chr21:11459887-11459908	0	AAGCATTCTGTGAAACTTGTTT	1	2	2	AC1	-	.
chr21	11460058	11460079	chr21:11460058-11460079	0	AAGCATTCTCAGAAACTTCCTT	1	2	2	AA2	-	.
chr21	11460567	11460588	chr21:11460567-11460588	0	AAGCATTCTCATAAACTTCTTT	1	2	2	AA2	-	.
chr21	11461251	11461272	chr21:11461251-11461272	0	AAGCATTCTGTGAAACTTGTTT	1	2	2	AC1	-	.
chr21	11461422	11461443	chr21:11461422-11461443	0	AAGCATTCTCAGAAACTTCTTT	1	2	2	AA2	-	.
chr21	11461931	11461952	chr21:11461931-11461952	0	AAGCATTCTCATAAACTTGTTT	1	1	2	A2	-	.
chr21	11462611	11462636	chr21:11462611-11462636	0	AAAGAAGCATTGTGTGAAACTTGTTT	1	2	6	AD1	-	.
chr21	11462786	11462807	chr21:11462786-11462807	0	AAGCATTCTCAGAAACTTCTTT	1	2	2	AA2	-	.
chr21	11463295	11463316	chr21:11463295-11463316	0	AAGCATTGTCATAAACTTGTTT	2	2	2	AD1	-	.
chr21	11463979	11464000	chr21:11463979-11464000	0	AAGCATTCTGTGAAACTTGTTT	1	2	2	AC1	-	.
chr21	11464150	11464171	chr21:11464150-11464171	0	AAGCATTCTCAGAAACTTCTTT	1	2	2	AA2	-	.
chr21	11464659	11464680	chr21:11464659-11464680	0	AAGCATTCTCATAAACTTGTTT	1	1	2	A2	-	.
chr21	11465343	11465364	chr21:11465343-11465364	0	AAGCATTCTGTGAAACTTGTTT	1	2	2	AC1	-	.
chr21	11465513	11465534	chr21:11465513-11465534	0	AAGCATTCTCAGAAACTTCTTT	1	2	2	AA2	-	.
chr21	11466022	11466043	chr21:11466022-11466043	0	AAGCATTCTCATAAACTTGTTT	1	1	2	A2	-	.
chr21	11466708	11466729	chr21:11466708-11466729	0	AAGCATTCTGTGAAACTTGTTT	1	2	2	AC1	-	.
chr21	11466878	11466899	chr21:11466878-11466899	0	AAGCATTCTCAGAAACTTCTTT	1	2	2	AA2	-	.
chr21	11468063	11468084	chr21:11468063-11468084	0	AAGCATTCTGTGAAACTTGTTT	1	2	2	AC1	-	.
chr21	11468235	11468256	chr21:11468235-11468256	0	AAGCATTCTCAGAAACTTCTTT	1	2	2	AA2	-	.
chr21	11468744	11468765	chr21:11468744-11468765	0	AAGCATTCTCATAAACTTGTTT	1	1	2	A2	-	.
chr21	11469599	11469620	chr21:11469599-11469620	0	AAGCATTCTCAGAAACTTCTTT	1	2	2	AA2	-	.
chr21	11470108	11470129	chr21:11470108-11470129	0	AAGCATTCTCATAAACTTGTTT	1	1	2	A2	-	.
chr21	11470793	11470814	chr21:11470793-11470814	0	AAGCATTCTGTGAAACTTGTTT	1	2	2	AC1	-	.
chr21	11470964	11470985	chr21:11470964-11470985	0	AAGCATTCTCAGAAACTTCTTT	1	2	2	AA2	-	.
chr21	11471473	11471494	chr21:11471473-11471494	0	AAGCATTCTCATAAACTTGTTT	1	1	2	A2	-	.
chr21	11472157	11472178	chr21:11472157-11472178	0	AAGCATTCTGTGAAACTTGTTT	1	2	2	AC1	-	.
chr21	11472839	11472860	chr21:11472839-11472860	0	AAGCATTCTCATAAACTTGTTT	1	1	2	A2	-	.
chr21	11473353	11473374	chr21:11473353-11473374	0	AAGCATTCTGTGAAACTTGTTT	1	2	2	AC1	-	.
chr21	11473524	11473545	chr21:11473524-11473545	0	AAGCATTCTCAGAAACTTCTTT	1	2	2	AA2	-	.
chr21	11473695	11473716	chr21:11473695-11473716	0	AAGCATTCTCAGAAACTTCTTT	1	2	2	AA2	-	.
chr21	11474204	11474225	chr21:11474204-11474225	0	AAGCATTCTCATAAACTTGTTT	1	1	2	A2	-	.
chr21	11474888	11474909	chr21:11474888-11474909	0	AAGCATTCTGTGAAACTTGTTT	1	2	2	AC1	-	.
chr21	11475059	11475080	chr21:11475059-11475080	0	AAGCATTCTCAGAAACTTCTTT	1	2	2	AA2	-	.
chr21	11475568	11475589	chr21:11475568-11475589	0	AAGCATTCTGATAAACTTGTTC	1	2	2	AC1	-	.
chr21	11476423	11476444	chr21:11476423-11476444	0	AAGCATCCTCAGAAACTTCTTT	1	2	2	AA2	-	.
chr21	11476932	11476953	chr21:11476932-11476953	0	AAGCATTCTCATAAACTTGTTT	1	1	2	A2	-	.
chr21	11477616	11477637	chr21:11477616-11477637	0	AAGCATTCTGTGAAACTTGTTT	1	2	2	AC1	-	.
chr21	11477787	11477808	chr21:11477787-11477808	0	AAGCATTCTCAGAAACTTCCTT	1	2	2	AA2	-	.
chr21	11478297	11478318	chr21:11478297-11478318	0	AAGCATTCTCATAAACTTGTTT	1	1	2	A2	-	.
chr21	11478639	11478660	chr21:11478639-11478660	0	AAACATTCTCAGAAACTTCTTT	1	2	2	AA2	-	.
chr21	11478689	11478715	chr21:11478689-11478715	0	GAACTTTCCTTTTGACAGAGCATTTTT	1	2	7	AA2	-	.
chr21	11478981	11479002	chr21:11478981-11479002	0	AAGCATTCTGTGAAACTTGTTT	1	2	2	AC1	-	.
chr21	11479152	11479173	chr21:11479152-11479173	0	AAGCATTCTCAGAAACTTCTTT	1	2	2	AA2	-	.
chr21	11479661	11479682	chr21:11479661-11479682	0	AAGCATTCTCATAAACTTGTTT	1	1	2	A2	-	.
chr21	11480345	11480366	chr21:11480345-11480366	0	AAGCATTCTGTGAAACTTGTTT	1	2	2	AC1	-	.
chr21	11480516	11480537	chr21:11480516-11480537	0	AAGCATTCTCAGAAACTTCTTT	1	2	2	AA2	-	.
chr21	11481025	11481046	chr21:11481025-11481046	0	AAGCATTCTCATAAACATGTTT	1	1	2	A2	-	.
chr21	11481369	11481390	chr21:11481369-11481390	0	AAACATTCTCAGAAACTCGTTT	1	2	2	AB2	-	.
chr21	11481711	11481732	chr21:11481711-11481732	0	AAGCATTCTGTGAAACTTGTTT	1	2	2	AC1	-	.
chr21	11481882	11481903	chr21:11481882-11481903	0	AAGCATTCTCATAAGCTTCTTT	1	2	2	AA2	-	.
chr21	11482389	11482411	chr21:11482389-11482411	0	GAAGCAGTCTGATAAACTTGTTT	1	2	3	AB4	-	.
chr21	11483074	11483095	chr21:11483074-11483095	0	AAGCATTCTGTGAAACTTGTTT	1	2	2	AC1	-	.
chr21	11483245	11483266	chr21:11483245-11483266	0	AAGCATTCTCAGAAACTTCTTT	1	2	2	AA2	-	.
chr21	11483754	11483775	chr21:11483754-11483775	0	AAGCATTCTCATAAACTTGTTT	1	1	2	A2	-	.
chr21	11484441	11484462	chr21:11484441-11484462	0	AAGCATTCTGTGAAACTTGTTT	1	2	2	AC1	-	.
chr21	11484612	11484633	chr21:11484612-11484633	0	AAGCATTCTCAGAAACTTCTTT	1	2	2	AA2	-	.
chr21	11485122	11485143	chr21:11485122-11485143	0	AAGCATTCTCAAGAACTTGTTT	1	1	2	A2	-	.
chr21	11485806	11485827	chr21:11485806-11485827	0	AAGCATTCTGTGAAACTTGTTT	1	2	2	AC1	-	.
chr21	11485977	11485998	chr21:11485977-11485998	0	AAGCATTCTCAGAAACTTCTTT	1	2	2	AA2	-	.
chr21	11486486	11486507	chr21:11486486-11486507	0	AAGCATTCTCATAAACTTGTTC	1	1	2	A2	-	.
chr21	11487170	11487191	chr21:11487170-11487191	0	AAGCATTCTATGAAACTTGTTT	1	2	2	AC1	-	.
chr21	11487341	11487362	chr21:11487341-11487362	0	AAGCATTCTCAGAAACTTCTTT	1	2	2	AA2	-	.
chr21	11487850	11487871	chr21:11487850-11487871	0	AAGCTTTCTGATAAACTTGTTT	1	2	2	AC1	-	.
chr21	11488361	11488382	chr21:11488361-11488382	0	AAGCATTCTGTGAAACTTGTTT	1	2	2	AC1	-	.
chr21	11488533	11488554	chr21:11488533-11488554	0	AAGCATTCTCAGAAACTTCTTT	1	2	2	AA2	-	.
chr21	11489042	11489063	chr21:11489042-11489063	0	AAGCATTCTCATAAACTTGTTT	1	1	2	A2	-	.
chr21	11489727	11489748	chr21:11489727-11489748	0	AAGCATTCTGTGAAACTTGTTT	1	2	2	AC1	-	.
chr21	11489898	11489919	chr21:11489898-11489919	0	AAGCATTCTCAGAAACTTCTTT	1	2	2	AA2	-	.
chr21	11490058	11490078	chr21:11490058-11490078	0	AAACTAGACCGAAGCAATCTC	1	2	1	AD2	-	.
chr21	11490407	11490428	chr21:11490407-11490428	0	AAGCATTCTCATCAACTTGTTT	1	2	2	AC2	-	.
chr21	11491091	11491112	chr21:11491091-11491112	0	AAGCATTCTGTGAAACTTGTTT	1	2	2	AC1	-	.
chr21	11491262	11491283	chr21:11491262-11491283	0	AAGCATTCTCAGAAACTTCTTT	1	2	2	AA2	-	.
chr21	11491771	11491792	chr21:11491771-11491792	0	AAGCATTCTCATAAACTTGTTT	1	1	2	A2	-	.
chr21	11492284	11492305	chr21:11492284-11492305	0	AAGCATGCTCAGAAACTGCTCT	3	2	2	AB4	-	.
chr21	11492455	11492476	chr21:11492455-11492476	0	AAGCATTCTGTGAAACTTGTTT	1	2	2	AC1	-	.
chr21	11492626	11492647	chr21:11492626-11492647	0	AAGCATTCTCAGAAACTTCTTT	1	2	2	AA2	-	.
chr21	11493133	11493154	chr21:11493133-11493154	0	AAGCATTCTCATAAACTTGTTT	1	1	2	A2	-	.
chr21	11493818	11493839	chr21:11493818-11493839	0	AAGCATTCTGTGAAACTTGTTT	1	2	2	AC1	-	.
chr21	11493989	11494010	chr21:11493989-11494010	0	AAGCATTCTCAGAAACTTCTTT	1	2	2	AA2	-	.
chr21	11494160	11494181	chr21:11494160-11494181	0	AAGCATTCTCGTAAACTTGTTT	1	1	2	A2	-	.
chr21	11494331	11494352	chr21:11494331-11494352	0	AAGCATCCTCAGAAACTTCTTT	1	2	2	AA2	-	.
chr21	11494502	11494523	chr21:11494502-11494523	0	AAGCATTCTAATAAACTTGTTT	1	2	2	AC1	-	.
chr21	11495187	11495208	chr21:11495187-11495208	0	AAGCATTCTGTGAAACTTGTTT	1	2	2	AC1	-	.
chr21	11495358	11495379	chr21:11495358-11495379	0	AAGCATTCTCAGAAACTTCTTT	1	2	2	AA2	-	.
chr21	11496553	11496574	chr21:11496553-11496574	0	AAGCATTCTGTGAAACTTGTTT	1	2	2	AC1	-	.
chr21	11496724	11496745	chr21:11496724-11496745	0	AAGCATTCTCAGGAACTTCTTT	1	2	2	AA2	-	.
chr21	11497233	11497254	chr21:11497233-11497254	0	AAGCATACTCATAAACTTGTTT	1	1	2	A2	-	.
chr21	11497919	11497940	chr21:11497919-11497940	0	AAGCATTCTGTGAAACTTGTTT	1	2	2	AC1	-	.
chr21	11498090	11498111	chr21:11498090-11498111	0	AAGCATTCTCAGAAACTTCTTT	1	2	2	AA2	-	.
chr21	11498601	11498622	chr21:11498601-11498622	0	AAGCATTCTCATAAACTTGTTT	1	1	2	A2	-	.
chr21	11499455	11499476	chr21:11499455-11499476	0	AAGCATTCTCAGAAACTTCTTT	1	2	2	AA2	-	.
chr21	11499964	11499985	chr21:11499964-11499985	0	AAGCATTCTCATAAACTTGTTT	1	1	2	A2	-	.
chr21	11500650	11500671	chr21:11500650-11500671	0	AAGCATTCTGTGAAACTTGTTT	1	2	2	AC1	-	.
chr21	11500821	11500842	chr21:11500821-11500842	0	AAGCATTCTCAGAAACTTCTTT	1	2	2	AA2	-	.
chr21	11501330	11501351	chr21:11501330-11501351	0	AAGCATTCTCATAAACTTGTTT	1	1	2	A2	-	.
chr21	11502015	11502036	chr21:11502015-11502036	0	AAGCATTCTGTGAAACTTGTTT	1	2	2	AC1	-	.
chr21	11502186	11502207	chr21:11502186-11502207	0	AAGCATTCTCAGAAACTTCTTT	1	2	2	AA2	-	.
chr21	11502695	11502716	chr21:11502695-11502716	0	AAGCATTCTCATAAACTTGTTT	1	1	2	A2	-	.
chr21	11503038	11503059	chr21:11503038-11503059	0	AAACATTCTCAGAAACTTCTTT	1	2	2	AA2	-	.
chr21	11503380	11503401	chr21:11503380-11503401	0	AAGCATTCTGTGAAACTTGTTT	1	2	2	AC1	-	.
chr21	11503551	11503572	chr21:11503551-11503572	0	AAGCATTCTCAGAAACTTCTTT	1	2	2	AA2	-	.
chr21	11504060	11504081	chr21:11504060-11504081	0	AAGCATTCTCATAAACTTGTTT	1	1	2	A2	-	.
chr21	11504744	11504765	chr21:11504744-11504765	0	AAGCATTCTGTGAAACTTGTTT	1	2	2	AC1	-	.
chr21	11504915	11504936	chr21:11504915-11504936	0	AAGCATTCTCAGAAACTTCTTT	1	2	2	AA2	-	.
chr21	11505424	11505445	chr21:11505424-11505445	0	AAGCATTCTCATAAACTTGTTT	1	1	2	A2	-	.
chr21	11505766	11505787	chr21:11505766-11505787	0	AAACATTCTCAGAAACTAATTT	1	2	2	AA2	-	.
chr21	11506108	11506129	chr21:11506108-11506129	0	AAGCATTCTGTGAAACTTGTTT	1	2	2	AC1	-	.
chr21	11506279	11506300	chr21:11506279-11506300	0	AAGCATTCTCAGAAACTTCCTT	1	2	2	AA2	-	.
chr21	11506788	11506809	chr21:11506788-11506809	0	AAGCATTCTCGTAAACTTGTTT	1	1	2	A2	-	.
chr21	11507472	11507493	chr21:11507472-11507493	0	AAGCATTCTGTGAAACTTGTTT	1	2	2	AC1	-	.
chr21	11507643	11507664	chr21:11507643-11507664	0	AAGCATTCTCAGAAACTTCTTT	1	2	2	AA2	-	.
chr21	11508836	11508857	chr21:11508836-11508857	0	AAGCATTCTGTGAAACTTGTTT	1	2	2	AC1	-	.
chr21	11509516	11509537	chr21:11509516-11509537	0	AAGCATTCTCATAAACTTGTTT	1	1	2	A2	-	.
chr21	11509860	11509881	chr21:11509860-11509881	0	AAACATTCTCAGAAACTTCTTT	1	2	2	AA2	-	.
chr21	11509910	11509936	chr21:11509910-11509936	0	GAACTTTCCTTTTGACAGAGCATTTTT	1	2	7	AA2	-	.
chr21	11510373	11510394	chr21:11510373-11510394	0	AAGCATTCTCAGAAACTTCCTT	1	2	2	AA2	-	.
chr21	11510883	11510904	chr21:11510883-11510904	0	AGGCATTCTCATAAACTTGTTT	1	1	2	A2	-	.
chr21	11511568	11511589	chr21:11511568-11511589	0	AAGCATTCTGTGAAACTTGTTT	1	2	2	AC1	-	.
chr21	11511739	11511760	chr21:11511739-11511760	0	AAGCATTCTCAGAAACTTCTTT	1	2	2	AA2	-	.
chr21	11512248	11512269	chr21:11512248-11512269	0	AAGCATTCTCATAAACTTGTTT	1	1	2	A2	-	.
chr21	11512932	11512953	chr21:11512932-11512953	0	AAGCATTCTGTGAAACTTGTTT	1	2	2	AC1	-	.
chr21	11513103	11513124	chr21:11513103-11513124	0	AAGCATTCTCAGAAACTTCTTT	1	2	2	AA2	-	.
chr21	11513612	11513633	chr21:11513612-11513633	0	AAGCATTCTCATAAACTTGTTT	1	1	2	A2	-	.
chr21	11514174	11514200	chr21:11514174-11514200	0	GAACATTCCCTTTCCTAGAGCAGGTTT	1	2	7	AB2	-	.
chr21	11514466	11514487	chr21:11514466-11514487	0	AAGCATTCTCAGAAACTTCTTT	1	2	2	AA2	-	.
chr21	11514975	11514996	chr21:11514975-11514996	0	AAGCATTCTCATAAACTTGTTC	1	1	2	A2	-	.
chr21	11515659	11515680	chr21:11515659-11515680	0	AAGCATTCTGTGAAACTTGTTT	1	2	2	AC1	-	.
chr21	11515830	11515851	chr21:11515830-11515851	0	AAGCATTCTCAGGAACTTCTTT	1	2	2	AA2	-	.
chr21	11516339	11516360	chr21:11516339-11516360	0	AAGCATTCTCATAATCTTGTTT	1	2	2	AD2	-	.
chr21	11517024	11517045	chr21:11517024-11517045	0	AAGCATTCTGTGAAACTTGTTT	1	2	2	AC1	-	.
chr21	11517195	11517216	chr21:11517195-11517216	0	AAGCATTCTCAGAAACTTCTTT	1	2	2	AA2	-	.
chr21	11517704	11517725	chr21:11517704-11517725	0	AAGCATTCTCATAAACTTGTTT	1	1	2	A2	-	.
chr21	11518388	11518409	chr21:11518388-11518409	0	AAGCATTCTGTGAAACTTGTTT	1	2	2	AC1	-	.
chr21	11519068	11519089	chr21:11519068-11519089	0	AAGCATTCTCATAAACTTGTTT	1	1	2	A2	-	.
chr21	11519752	11519773	chr21:11519752-11519773	0	AAGCATTCTGTGAAACTTGTTT	1	2	2	AC1	-	.
chr21	11519923	11519944	chr21:11519923-11519944	0	AAGCATTCTCAGAAACTTCTTT	1	2	2	AA2	-	.
chr21	11520094	11520115	chr21:11520094-11520115	0	AAGCAATCTCAGAAACTTCTTT	1	2	2	AA2	-	.
chr21	11520432	11520453	chr21:11520432-11520453	0	AAGCATTCTCATAAACTTGTTT	1	1	2	A2	-	.
chr21	11520774	11520795	chr21:11520774-11520795	0	AAACAATCTCAGAAACTTCTTT	1	2	2	AA2	-	.
chr21	11520824	11520850	chr21:11520824-11520850	0	GAACTTTCCTTTTGACAGAGCATTTTT	1	2	7	AA2	-	.
chr21	11521116	11521137	chr21:11521116-11521137	0	AAGCATTCTGTGAAACTTGTTT	1	2	2	AC1	-	.
chr21	11521287	11521308	chr21:11521287-11521308	0	AGGCATTCTCAGAAGCTTCTTT	1	2	2	AA2	-	.
chr21	11521796	11521817	chr21:11521796-11521817	0	AAGCATTCTCATAAACTTGTTT	1	1	2	A2	-	.
chr21	11522476	11522501	chr21:11522476-11522501	0	AAAGAAGCATTGTGTGAAACTTGTTT	1	2	6	AD1	-	.
chr21	11522651	11522672	chr21:11522651-11522672	0	AAGCATTCTCAGAAACTTCTTT	1	2	2	AA2	-	.
chr21	11523149	11523181	chr21:11523149-11523181	0	AAACTAGACACAAGAATTCTGATAAACTTGTTT	1	2	13	CD	-	.
chr21	11523842	11523863	chr21:11523842-11523863	0	AAGCATTCTGTGAAACTTGTTT	1	2	2	AC1	-	.
chr21	11524013	11524034	chr21:11524013-11524034	0	AAGCATTCTCAGAAACTTCCTT	1	2	2	AA2	-	.
chr21	11524741	11524766	chr21:11524741-11524766	0	GAACATTCCCTTCCAGAGAGTAGCTT	1	2	6	AA2	-	.
chr21	11525204	11525225	chr21:11525204-11525225	0	AAGCATTCTGTGAAACTTGTTT	1	2	2	AC1	-	.
chr21	11525884	11525905	chr21:11525884-11525905	0	AAGCATTCTCAGAAACTTGTTT	1	1	2	A2	-	.
chr21	11526226	11526247	chr21:11526226-11526247	0	AAACATTCTCAGAAACTTCTTT	1	2	2	AA2	-	.
chr21	11526568	11526589	chr21:11526568-11526589	0	AAGCATTCTGTGAAACTTGTTT	1	2	2	AC1	-	.
chr21	11526739	11526760	chr21:11526739-11526760	0	AAGCATTCTCAGAAACTTCTTT	1	2	2	AA2	-	.
chr21	11527248	11527269	chr21:11527248-11527269	0	AAGCATTCTCATAAACTTGTTC	1	1	2	A2	-	.
chr21	11527932	11527953	chr21:11527932-11527953	0	AAGCATTCTGTGAAACTTGTTT	1	2	2	AC1	-	.
chr21	11528103	11528124	chr21:11528103-11528124	0	AAGCATTCTCAGAAACTTCTTT	1	2	2	AA2	-	.
chr21	11528612	11528633	chr21:11528612-11528633	0	AAGCATTCTCATAAACTTGTTT	1	1	2	A2	-	.
chr21	11529296	11529317	chr21:11529296-11529317	0	AAGCATTCTGTGAAACTTGTTT	1	2	2	AC1	-	.
chr21	11529467	11529488	chr21:11529467-11529488	0	AAGCATTCTCAGAAACTTCTTT	1	2	2	AA2	-	.
chr21	11529976	11529997	chr21:11529976-11529997	0	AAGCATTCTCATAAACTTGTTT	1	1	2	A2	-	.
chr21	11530660	11530681	chr21:11530660-11530681	0	AAGCATTCTGTGAAACTTGTTT	1	2	2	AC1	-	.
chr21	11530831	11530852	chr21:11530831-11530852	0	AAGCATTCTCAGAAACTTCTTT	1	2	2	AA2	-	.
chr21	11532023	11532044	chr21:11532023-11532044	0	AAGCATTCTGTGAAACTTGTTT	1	2	2	AC1	-	.
chr21	11532193	11532214	chr21:11532193-11532214	0	AAGCATTCTCAGAAACTTCTTT	1	2	2	AA2	-	.
chr21	11532703	11532724	chr21:11532703-11532724	0	AAGCATTCTCATAAACTTGTTT	1	1	2	A2	-	.
chr21	11533557	11533579	chr21:11533557-11533579	0	AAGCATTCTCAGCAAACTTCTTT	1	2	3	AA2	-	.
chr21	11534068	11534089	chr21:11534068-11534089	0	AAGCATTCTCATAAACTTGTTT	1	1	2	A2	-	.
chr21	11534752	11534773	chr21:11534752-11534773	0	AAGCATTCTGTGAAACTTGTTT	1	2	2	AC1	-	.
chr21	11535432	11535453	chr21:11535432-11535453	0	AAGCATTCTCATAAACTTGTTT	1	1	2	A2	-	.
chr21	11536115	11536136	chr21:11536115-11536136	0	AAGCATTCTGTGAAACTTGTTT	1	2	2	AC1	-	.
chr21	11536286	11536307	chr21:11536286-11536307	0	AAGCATTCTCAGAAACTTCTTT	1	2	2	AA2	-	.
chr21	11536795	11536816	chr21:11536795-11536816	0	AAGCATTCTCATAAACTTTTTT	1	2	2	AA2	-	.
chr21	11537479	11537500	chr21:11537479-11537500	0	AAACATTCTGTGAAACTTGTTT	1	2	2	AC1	-	.
chr21	11537650	11537671	chr21:11537650-11537671	0	AAGCATTCTCAGAAACTTCTTT	1	2	2	AA2	-	.
chr21	11538159	11538180	chr21:11538159-11538180	0	AAGCATTCTCATAAACTTGTTT	1	1	2	A2	-	.
chr21	11538672	11538693	chr21:11538672-11538693	0	AAGCATTCTCAGAAACTACTCT	1	2	2	AA2	-	.
chr21	11538843	11538864	chr21:11538843-11538864	0	AAGCATTCTGTGAAACTTGTTT	1	2	2	AC1	-	.
chr21	11539014	11539035	chr21:11539014-11539035	0	AAGCATTTTCAGAAACTTCTTT	1	2	2	AA2	-	.
chr21	11539523	11539544	chr21:11539523-11539544	0	AAGCATTCTCATAAACTTGTTT	1	1	2	A2	-	.
chr21	11539744	11539769	chr21:11539744-11539769	0	GAACATTCCCTTCCAGAGAGTAGCTT	1	2	6	AA2	-	.
chr21	11540207	11540228	chr21:11540207-11540228	0	AAGCATTCTGTGAAACTTGTTT	1	2	2	AC1	-	.
chr21	11540378	11540399	chr21:11540378-11540399	0	AAGCATTCTCAGAAACTTCTTT	1	2	2	AA2	-	.
chr21	11540887	11540908	chr21:11540887-11540908	0	AAGCATTCTCATAAACTTGTTT	1	1	2	A2	-	.
chr21	11541571	11541592	chr21:11541571-11541592	0	AAACATTCTCAGAAACTTCTTT	1	2	2	AA2	-	.
chr21	11541621	11541647	chr21:11541621-11541647	0	GAACTTTCCTTTTGACAGAGCATTTTT	1	2	7	AA2	-	.
chr21	11541742	11541763	chr21:11541742-11541763	0	AAGCATTCTCAGAAACTTCTTT	1	2	2	AA2	-	.
chr21	11542251	11542272	chr21:11542251-11542272	0	AAGCATTCTCATAAACTTGTTT	1	1	2	A2	-	.
chr21	11542934	11542955	chr21:11542934-11542955	0	AAGCATTCTGTGAAACTTGTTT	1	2	2	AC1	-	.
chr21	11543614	11543635	chr21:11543614-11543635	0	AAGCATTCTCATAAACTTGTTT	1	1	2	A2	-	.
chr21	11544298	11544319	chr21:11544298-11544319	0	AAGCATTCTGTGAAACTTGTTT	1	2	2	AC1	-	.
chr21	11544469	11544490	chr21:11544469-11544490	0	AAGCATTCTCAGAAACTTCTTT	1	2	2	AA2	-	.
chr21	11544979	11545000	chr21:11544979-11545000	0	AAGCATTCTCATAAAGTTGTTT	1	2	2	AA2	-	.
chr21	11545663	11545684	chr21:11545663-11545684	0	AAGCATTCTGTGAAACTTGTTT	1	2	2	AC1	-	.
chr21	11545834	11545856	chr21:11545834-11545856	0	AAGCATTCTCAGAAAACTTCCTT	1	2	3	AA2	-	.
chr21	11546345	11546366	chr21:11546345-11546366	0	AAGCATTCTCATAAACTTGTTT	1	1	2	A2	-	.
chr21	11547029	11547050	chr21:11547029-11547050	0	AAGCATTCTGTGAAACTTGTTT	1	2	2	AC1	-	.
chr21	11547200	11547221	chr21:11547200-11547221	0	AAGCATTCTCATAAACTTCTTT	1	2	2	AA2	-	.
chr21	11547709	11547730	chr21:11547709-11547730	0	AAGCATTCTCATAAACTTGTTT	1	1	2	A2	-	.
chr21	11548393	11548414	chr21:11548393-11548414	0	AAGCATTCTGTGAAACTTGTTT	1	2	2	AC1	-	.
chr21	11548564	11548585	chr21:11548564-11548585	0	AAGCATTCTCAGAAACTTCTTT	1	2	2	AA2	-	.
chr21	11549072	11549093	chr21:11549072-11549093	0	AAGCATTCTCATAAACTTGTTC	1	1	2	A2	-	.
chr21	11549758	11549779	chr21:11549758-11549779	0	AAGCATTCTGTGAAACTTGTTT	1	2	2	AC1	-	.
chr21	11549931	11549952	chr21:11549931-11549952	0	AAGCATTCTCAGAAACTTCTTT	1	2	2	AA2	-	.
chr21	11550440	11550461	chr21:11550440-11550461	0	AAGCATTCTCATAAACTTGTTT	1	1	2	A2	-	.
chr21	11550953	11550973	chr21:11550953-11550973	0	AAGCATTCTCAGAAATTGCTC	1	2	1	AA2	-	.
chr21	11551124	11551145	chr21:11551124-11551145	0	AAGCATTCTGTGAAACTTGTTT	1	2	2	AC1	-	.
chr21	11551295	11551317	chr21:11551295-11551317	0	AAGCATTCTCAGAAAGCTTCTTT	1	2	3	AA2	-	.
chr21	11551805	11551826	chr21:11551805-11551826	0	AAGCATTTTCATAAACTTGTTT	1	1	2	A2	-	.
chr21	11552660	11552681	chr21:11552660-11552681	0	AAGCATTCTCAGAAACTTCTTT	1	2	2	AA2	-	.
chr21	11553854	11553875	chr21:11553854-11553875	0	AAGCATTCTGTGAAACTTGTTG	1	3	2	ACC2	-	.
chr21	11554025	11554046	chr21:11554025-11554046	0	AAGCATTCTCAGAAACTTCCTT	1	2	2	AA2	-	.
chr21	11554535	11554556	chr21:11554535-11554556	0	AAACATTTTCATAAACTTGTTT	1	1	2	A2	-	.
chr21	11555221	11555242	chr21:11555221-11555242	0	AAGCATTCTGTGAAACTTGTTT	1	2	2	AC1	-	.
chr21	11555392	11555413	chr21:11555392-11555413	0	AAGCATTCTCAGAAACTTCCTT	1	2	2	AA2	-	.
chr21	11555901	11555922	chr21:11555901-11555922	0	AAGCATTCTCATAAACTTGTTT	1	1	2	A2	-	.
chr21	11556586	11556607	chr21:11556586-11556607	0	AAGCATTCTGTGAAACTTGTTT	1	2	2	AC1	-	.
chr21	11556758	11556779	chr21:11556758-11556779	0	AAGCATTCTCAGAAACTTCCTT	1	2	2	AA2	-	.
chr21	11557267	11557288	chr21:11557267-11557288	0	AAGCATTCTCATAAACTTGTTT	1	1	2	A2	-	.
chr21	11557950	11557971	chr21:11557950-11557971	0	AAGCATTCTGTGAAACTTGTTT	1	2	2	AC1	-	.
chr21	11558121	11558142	chr21:11558121-11558142	0	AAGCATTCTCAGAAACTTCTTT	1	2	2	AA2	-	.
chr21	11558630	11558651	chr21:11558630-11558651	0	AAGCATTCTCATAAATTTGTTT	1	2	2	AA2	-	.
chr21	11559309	11559330	chr21:11559309-11559330	0	AAGCATTCTGTGAAACTTGTTT	1	2	2	AC1	-	.
chr21	11559480	11559501	chr21:11559480-11559501	0	AAGCATTCTCAGAAACTTCTTT	1	2	2	AA2	-	.
chr21	11559989	11560010	chr21:11559989-11560010	0	AAGCATTCTCATAAACTTGTTT	1	1	2	A2	-	.
chr21	11560673	11560694	chr21:11560673-11560694	0	AAGCATTCTGTGAAACTTGTTT	1	2	2	AC1	-	.
chr21	11560844	11560865	chr21:11560844-11560865	0	AAGCATTCTCAGAAACTTCTTT	1	2	2	AA2	-	.
chr21	11561353	11561374	chr21:11561353-11561374	0	AAGCATTCTCATAAACTTGTTT	1	1	2	A2	-	.
chr21	11562037	11562058	chr21:11562037-11562058	0	AAGCATTCTCAGGAACTTCTTT	1	2	2	AA2	-	.
chr21	11562207	11562228	chr21:11562207-11562228	0	AAGCATTCTCAGAAACTTCTTT	1	2	2	AA2	-	.
chr21	11562716	11562737	chr21:11562716-11562737	0	AAGCATTCTGATAAACTTGTTT	1	2	2	AC1	-	.
chr21	11563401	11563422	chr21:11563401-11563422	0	AAGCATTCTGTGAAACTTGTTT	1	2	2	AC1	-	.
chr21	11563572	11563593	chr21:11563572-11563593	0	AAGCATTCTCAGAAACTTCTTT	1	2	2	AA2	-	.
chr21	11564083	11564104	chr21:11564083-11564104	0	AAGCATTCTCATAAACTTGTTT	1	1	2	A2	-	.
chr21	11564767	11564788	chr21:11564767-11564788	0	AAGCATTCTGTGAAACTTGTTT	1	2	2	AC1	-	.
chr21	11564938	11564959	chr21:11564938-11564959	0	AAGCATTCTCAGAAACTTCTTT	1	2	2	AA2	-	.
chr21	11565447	11565468	chr21:11565447-11565468	0	AAGCATTCTCATAAACTTGTTT	1	1	2	A2	-	.
chr21	11566132	11566153	chr21:11566132-11566153	0	AAGCATTCTGTGAAACTTGTTT	1	2	2	AC1	-	.
chr21	11566303	11566324	chr21:11566303-11566324	0	AAACATTCTCAGAAACTTCTTT	1	2	2	AA2	-	.
chr21	11566803	11566824	chr21:11566803-11566824	0	AAGCATTCTCATAAACTTGTTT	1	1	2	A2	-	.
chr21	11567195	11567221	chr21:11567195-11567221	0	GAACTTTCCTTTTGACAGAGCATTTTT	1	2	7	AA2	-	.
chr21	11567487	11567508	chr21:11567487-11567508	0	AAGCATTCTGTGAAACTTGTTT	1	2	2	AC1	-	.
chr21	11568168	11568189	chr21:11568168-11568189	0	AAGCATTCTCATAAACTTGTTT	1	1	2	A2	-	.
chr21	11568853	11568874	chr21:11568853-11568874	0	AAGCATTCTGTGAAACTTGTTT	1	2	2	AC1	-	.
chr21	11569024	11569045	chr21:11569024-11569045	0	AAGCATTCTCAGAAACTTCTTT	1	2	2	AA2	-	.
chr21	11569535	11569556	chr21:11569535-11569556	0	AAGCATTCTCATAAACTTGTTT	1	1	2	A2	-	.
chr21	11570218	11570239	chr21:11570218-11570239	0	AAGCATTCTGTGAAACTTGTTT	1	2	2	AC1	-	.
chr21	11570389	11570410	chr21:11570389-11570410	0	AAGCATTCTCAGAAGCTTCTTT	1	2	2	AA2	-	.
chr21	11570898	11570919	chr21:11570898-11570919	0	AAGCATTCTCATAAACTTCTTT	1	2	2	AA2	-	.
chr21	11571069	11571088	chr21:11571069-11571088	0	AAGCATTCTCAGAAAAGTCT	1	2	0	AA2	-	.
chr21	11571583	11571604	chr21:11571583-11571604	0	AAGCATTCTGTGAAACTTGTTT	1	2	2	AC1	-	.
chr21	11571753	11571774	chr21:11571753-11571774	0	AAGCATTCTCAGAAACTTCTTT	1	2	2	AA2	-	.
chr21	11572263	11572284	chr21:11572263-11572284	0	AAGCATTCTCATAAACTTGTTT	1	1	2	A2	-	.
chr21	11572948	11572969	chr21:11572948-11572969	0	AAGCATTCTGTGAAACTTGTTT	1	2	2	AC1	-	.
chr21	11573119	11573140	chr21:11573119-11573140	0	AAGCATTCTCAGAAACTTCTTT	1	2	2	AA2	-	.
chr21	11573627	11573648	chr21:11573627-11573648	0	AAGCATTCTCATAAACTTGTTT	1	1	2	A2	-	.
chr21	11573848	11573873	chr21:11573848-11573873	0	GAACATTCCCTTCCAGAGAGTAGCTT	1	2	6	AA2	-	.
chr21	11574311	11574332	chr21:11574311-11574332	0	AAGCATTCTGTGAAACTTGTTT	1	2	2	AC1	-	.
chr21	11574482	11574503	chr21:11574482-11574503	0	AAGCATTCTCAGAAACTTCTTT	1	2	2	AA2	-	.
chr21	11574991	11575012	chr21:11574991-11575012	0	AAGCATTCTCATAAACTTGTTT	1	1	2	A2	-	.
chr21	11575333	11575354	chr21:11575333-11575354	0	AAACATTCTCAGAAACTTCTTT	1	2	2	AA2	-	.
chr21	11575383	11575409	chr21:11575383-11575409	0	GAACTTTCCTTTTGACAGAGCATTTTT	1	2	7	AA2	-	.
chr21	11575504	11575525	chr21:11575504-11575525	0	AAGCATCCTCAGAAACTTCTTT	1	2	2	AA2	-	.
chr21	11575675	11575696	chr21:11575675-11575696	0	AAGCATTCTGTGAAACTTGTTT	1	2	2	AC1	-	.
chr21	11575846	11575867	chr21:11575846-11575867	0	AAGCATTCTCAGAAACTTCTTT	1	2	2	AA2	-	.
chr21	11576357	11576378	chr21:11576357-11576378	0	AAGCATTCTCATAAACTTGTTT	1	1	2	A2	-	.
chr21	11577212	11577233	chr21:11577212-11577233	0	AAGCATTCTCAGAAACTTCTTT	1	2	2	AA2	-	.
chr21	11577721	11577742	chr21:11577721-11577742	0	AAGCATTCTCATAAACTTGTTT	1	1	2	A2	-	.
chr21	11578406	11578427	chr21:11578406-11578427	0	AAGCATTCTGTGAAACTTGTTT	1	2	2	AC1	-	.
chr21	11578577	11578598	chr21:11578577-11578598	0	AAGCATTCTCAGAAACTTCTTT	1	2	2	AA2	-	.
chr21	11579087	11579108	chr21:11579087-11579108	0	AAGCATTCTCATAAACTTGTTT	1	1	2	A2	-	.
chr21	11579429	11579450	chr21:11579429-11579450	0	AAACATTCTCAGAAACTCGTTT	1	2	2	AB2	-	.
chr21	11579768	11579793	chr21:11579768-11579793	0	AAAGAAGCATTCTGTGAAACATGTTT	2	2	6	AD1	-	.
chr21	11579943	11579964	chr21:11579943-11579964	0	AAGCATTCTCAGAAACTTCTTT	1	2	2	AA2	-	.
chr21	11580453	11580474	chr21:11580453-11580474	0	AAGCATTCTCAAGAACTTGTTT	1	1	2	A2	-	.
chr21	11581136	11581157	chr21:11581136-11581157	0	AAGCATTCTGTGAAACTTGTTT	1	2	2	AC1	-	.
chr21	11581823	11581844	chr21:11581823-11581844	0	AAGCATTCTCATAAACTTGTTT	1	1	2	A2	-	.
chr21	11582505	11582526	chr21:11582505-11582526	0	AAGCATTCTGTGAAACTTGTTT	1	2	2	AC1	-	.
chr21	11582675	11582696	chr21:11582675-11582696	0	AAGCATTCTCAGAAACTTCTTT	1	2	2	AA2	-	.
chr21	11583184	11583205	chr21:11583184-11583205	0	AAGCATTCTCATAAACTTGTTT	1	1	2	A2	-	.
chr21	11583868	11583889	chr21:11583868-11583889	0	AAGCATTCTGTGAAACTTGTTT	1	2	2	AC1	-	.
chr21	11584039	11584061	chr21:11584039-11584061	0	AAGCATTCTCAGAAAGCTTCTTT	1	2	3	AA2	-	.
chr21	11584549	11584570	chr21:11584549-11584570	0	AAGCATTCTCATAAACTTGTTT	1	1	2	A2	-	.
chr21	11584891	11584912	chr21:11584891-11584912	0	AAACATTCTCAGAAACTTCTTT	1	2	2	AA2	-	.
chr21	11584941	11584967	chr21:11584941-11584967	0	GAACTTTCCTTTTGACAGAGCATTTTT	1	2	7	AA2	-	.
chr21	11585233	11585254	chr21:11585233-11585254	0	AAGCATTCTGTGAAACTTGTTT	1	2	2	AC1	-	.
chr21	11585399	11585420	chr21:11585399-11585420	0	AAGCATTCTCAGAAACTTCCTT	1	2	2	AA2	-	.
chr21	11585907	11585928	chr21:11585907-11585928	0	AAGCATTCTCATAAACTTGTTT	1	1	2	A2	-	.
chr21	11586591	11586612	chr21:11586591-11586612	0	AAGCATTCTGTGAAACTTGTTT	1	2	2	AC1	-	.
chr21	11586762	11586783	chr21:11586762-11586783	0	AAGCATTCTCAGAAACTTCTTT	1	2	2	AA2	-	.
chr21	11587271	11587292	chr21:11587271-11587292	0	AAGCATTCTCATAAACTTGTTC	1	1	2	A2	-	.
chr21	11587663	11587689	chr21:11587663-11587689	0	GAACTTTCCTTTTGACGGAGCATTTTT	1	2	7	AA2	-	.
chr21	11587955	11587976	chr21:11587955-11587976	0	AAGCATTCTGTGAAACTTGTTT	1	2	2	AC1	-	.
chr21	11588127	11588148	chr21:11588127-11588148	0	AAGCATTCTCAGAAACTTCCTT	1	2	2	AA2	-	.
chr21	11588636	11588657	chr21:11588636-11588657	0	AAGCATTCTCATAAACTTGTTT	1	1	2	A2	-	.
chr21	11589322	11589343	chr21:11589322-11589343	0	AAGCATTCTGTGAAACTTGTTT	1	2	2	AC1	-	.
chr21	11589492	11589513	chr21:11589492-11589513	0	AAGCATTCTCAGAAGCTTCTTT	1	2	2	AA2	-	.
chr21	11590001	11590022	chr21:11590001-11590022	0	AAGCATTCTCATAAACTTGTTT	1	1	2	A2	-	.
chr21	11590514	11590535	chr21:11590514-11590535	0	AAGCATTCTGTGAAACTTGTTT	1	2	2	AC1	-	.
chr21	11590685	11590706	chr21:11590685-11590706	0	AAGCATTCTCAGAAACTTCCTT	1	2	2	AA2	-	.
chr21	11591194	11591215	chr21:11591194-11591215	0	AAGCATTGTCATAAACATGTTT	2	2	2	AD1	-	.
chr21	11591757	11591783	chr21:11591757-11591783	0	GAACATTGCCTTTCATAGAGCATGTTT	2	2	7	AD1	-	.
chr21	11591878	11591899	chr21:11591878-11591899	0	AAGCATTCTGTGAAACTTGTTT	1	2	2	AC1	-	.
chr21	11592049	11592070	chr21:11592049-11592070	0	AAGCATTCTCAGAAACTTCTTT	1	2	2	AA2	-	.
chr21	11592558	11592579	chr21:11592558-11592579	0	AAGCATTCTCATAAACTTGTTT	1	1	2	A2	-	.
chr21	11592779	11592805	chr21:11592779-11592805	0	GAACATTCCCTTTCAGAGAGCAGGTTT	1	2	7	AB2	-	.
chr21	11593243	11593264	chr21:11593243-11593264	0	AAGCATTCTGTGAAACTTGTTT	1	2	2	AC1	-	.
chr21	11593923	11593944	chr21:11593923-11593944	0	AAGCATTCTGATAAACTTGTTT	1	2	2	AC1	-	.
chr21	11594602	11594623	chr21:11594602-11594623	0	AAGCATTCTGTGAAACTTGTTT	1	2	2	AC1	-	.
chr21	11594773	11594794	chr21:11594773-11594794	0	AAGCATTCTCAGAAACTTCTTT	1	2	2	AA2	-	.
chr21	11595282	11595303	chr21:11595282-11595303	0	AAGCATTCTCATAAAGTTGTTT	1	2	2	AA2	-	.
chr21	11595966	11595987	chr21:11595966-11595987	0	AAGCATTCTGTGAAACTTGTTT	1	2	2	AC1	-	.
chr21	11596137	11596158	chr21:11596137-11596158	0	AAGCATTCTCAGAAACTTCTTT	1	2	2	AA2	-	.
chr21	11596645	11596666	chr21:11596645-11596666	0	AAGCATTCTCATAAACTTGTTT	1	1	2	A2	-	.
chr21	11597329	11597350	chr21:11597329-11597350	0	AAGCATTCTGTGAAACTTGTTT	1	2	2	AC1	-	.
chr21	11597500	11597521	chr21:11597500-11597521	0	AAGCATTCTCAGAAACTTCCTT	1	2	2	AA2	-	.
chr21	11598010	11598031	chr21:11598010-11598031	0	AAGCATTCTCATAAACTTGTTT	1	1	2	A2	-	.
chr21	11598694	11598715	chr21:11598694-11598715	0	AAGCATTCTGTGAAACTTGCTT	1	2	2	AC1	-	.
chr21	11598865	11598886	chr21:11598865-11598886	0	AAGCATTCTCAGAAACTTCTTT	1	2	2	AA2	-	.
chr21	11599374	11599395	chr21:11599374-11599395	0	AAGCATTCTCATAAACTTGTTT	1	1	2	A2	-	.
chr21	11600058	11600079	chr21:11600058-11600079	0	AAGCATTCTGTGAAACTTGTTT	1	2	2	AC1	-	.
chr21	11600230	11600252	chr21:11600230-11600252	0	AAGCATTCTCAGTAAACTTCTTT	1	2	3	AA2	-	.
chr21	11600740	11600761	chr21:11600740-11600761	0	AAGCATTCTCATAAACTTGTTT	1	1	2	A2	-	.
chr21	11601426	11601447	chr21:11601426-11601447	0	AAGCATTCTGTGAAACTAGTTT	1	2	2	AC1	-	.
chr21	11601597	11601618	chr21:11601597-11601618	0	AAGCATTCTCTGAAACTTCTTT	1	2	2	AA2	-	.
chr21	11602105	11602126	chr21:11602105-11602126	0	AAGAATTCTCATAAACTTGTTC	2	2	2	AA1	-	.
chr21	11602788	11602810	chr21:11602788-11602810	0	GAACAATTCTGTGAAACTTGTTT	1	1	3	A2	-	.
chr21	11602960	11602981	chr21:11602960-11602981	0	AAGCATTCTCAGAAACTTCTTT	1	2	2	AA2	-	.
chr21	11603470	11603491	chr21:11603470-11603491	0	GAGCATTCTCATAAACTTGTTT	1	1	2	A2	-	.
chr21	11604154	11604175	chr21:11604154-11604175	0	AAGCATTCTGTGAAACTTGTTT	1	2	2	AC1	-	.
chr21	11604325	11604346	chr21:11604325-11604346	0	AAGCATTCTCAGAAACTTCCTT	1	2	2	AA2	-	.
chr21	11604834	11604855	chr21:11604834-11604855	0	AAGCATTCTCATAAACTTGTTT	1	1	2	A2	-	.
chr21	11605518	11605539	chr21:11605518-11605539	0	AAGCATTCTGTGAAACTTGTTT	1	2	2	AC1	-	.
chr21	11605689	11605710	chr21:11605689-11605710	0	AAGCATTCTCAGAAACTTCCTT	1	2	2	AA2	-	.
chr21	11606198	11606219	chr21:11606198-11606219	0	AAGCATTCTCATAAACTTGTTT	1	1	2	A2	-	.
chr21	11607053	11607074	chr21:11607053-11607074	0	AAGCATTCTCAGAAACTTCTTT	1	2	2	AA2	-	.
chr21	11607562	11607583	chr21:11607562-11607583	0	AAGCATTCTCATAAACTTGTTT	1	1	2	A2	-	.
chr21	11608248	11608269	chr21:11608248-11608269	0	AAGCATTCTGTGAAACTTGTTT	1	2	2	AC1	-	.
chr21	11608419	11608440	chr21:11608419-11608440	0	AAGCATTCTCAGAAACTTCCTT	1	2	2	AA2	-	.
chr21	11608928	11608949	chr21:11608928-11608949	0	AAGCATTCTCATAAACTTGTTT	1	1	2	A2	-	.
chr21	11609612	11609633	chr21:11609612-11609633	0	AAGCATTCTGTGAAACTAGTTT	1	2	2	AC1	-	.
chr21	11609783	11609804	chr21:11609783-11609804	0	AAGCATTCTCAGAAACTTCTTT	1	2	2	AA2	-	.
chr21	11610292	11610313	chr21:11610292-11610313	0	AAGCATTCTCATAAACTTGTTT	1	1	2	A2	-	.
chr21	11610974	11610995	chr21:11610974-11610995	0	AAGCATTCTGTGAAACTTGTTT	1	2	2	AC1	-	.
chr21	11611654	11611675	chr21:11611654-11611675	0	AAGCATTCTCATAAACTTGTTT	1	1	2	A2	-	.
chr21	11612338	11612359	chr21:11612338-11612359	0	AAGCATTCTGTGAAACTTGTTT	1	2	2	AC1	-	.
chr21	11612670	11612690	chr21:11612670-11612690	0	AAACTAGACAGAAGCAAGCTC	1	2	1	CD	-	.
chr21	11613019	11613040	chr21:11613019-11613040	0	AAGCATTCTCATAAACTTGTTT	1	1	2	A2	-	.
chr21	11613703	11613724	chr21:11613703-11613724	0	AAGCATTCTGTGAAACTTGTTT	1	2	2	AC1	-	.
chr21	11614383	11614404	chr21:11614383-11614404	0	AAGCATTCTCATAAACTTGTTT	1	1	2	A2	-	.
chr21	11614726	11614747	chr21:11614726-11614747	0	AAACATTCTCAGAAACTACTTT	1	2	2	AA2	-	.
chr21	11615068	11615089	chr21:11615068-11615089	0	AAGCATTCTGTGAAACTTGTTT	1	2	2	AC1	-	.
chr21	11615239	11615260	chr21:11615239-11615260	0	AAGCATTCTCAGAAACTTCCTT	1	2	2	AA2	-	.
chr21	11615748	11615769	chr21:11615748-11615769	0	AAGCATTCTCATAAACTTGTTT	1	1	2	A2	-	.
chr21	11616431	11616452	chr21:11616431-11616452	0	AAGCATTCTGTGAAACTTGTTT	1	2	2	AC1	-	.
chr21	11616602	11616623	chr21:11616602-11616623	0	AAGCATTCTCAGAAGCTTCTTT	1	2	2	AA2	-	.
chr21	11617108	11617129	chr21:11617108-11617129	0	AAGCATTCTCATAAACTTGTTT	1	1	2	A2	-	.
chr21	11617792	11617813	chr21:11617792-11617813	0	AAGCATTCTGTGAAACTTGTTT	1	2	2	AC1	-	.
chr21	11617963	11617984	chr21:11617963-11617984	0	AAGCATTCTCAGAAACTTCCTT	1	2	2	AA2	-	.
chr21	11618472	11618493	chr21:11618472-11618493	0	AAGCATTTTCATAAACTTGTTT	1	1	2	A2	-	.
chr21	11619156	11619177	chr21:11619156-11619177	0	AAGCATTCTGTGAAACTTGTTT	1	2	2	AC1	-	.
chr21	11619327	11619348	chr21:11619327-11619348	0	AAGCATTCTCAGAAACTTCTTT	1	2	2	AA2	-	.
chr21	11619837	11619858	chr21:11619837-11619858	0	AAGCATTTTCATAAACTTGTTT	1	1	2	A2	-	.
chr21	11620558	11620579	chr21:11620558-11620579	0	AAGCATTCTGTGAAACTTGTTT	1	2	2	AC1	-	.
chr21	11620729	11620750	chr21:11620729-11620750	0	AAGCATTCTCAGAAACTTCTTT	1	2	2	AA2	-	.
chr21	11621237	11621258	chr21:11621237-11621258	0	GAGCATTCTCATAAACTTGTTC	1	1	2	A2	-	.
chr21	11621922	11621943	chr21:11621922-11621943	0	AAGCATTCTGTGAAACTTGTTT	1	2	2	AC1	-	.
chr21	11622093	11622114	chr21:11622093-11622114	0	AAGCATTCTCAGAAACTTCTTT	1	2	2	AA2	-	.
chr21	11622602	11622623	chr21:11622602-11622623	0	AAGCATTCTCATAAACTTGTTT	1	1	2	A2	-	.
chr21	11622945	11622966	chr21:11622945-11622966	0	AAACATTCTCAGAAACTTCTTT	1	2	2	AA2	-	.
chr21	11623287	11623308	chr21:11623287-11623308	0	AAGCATTCTGTGAAACTTGTTT	1	2	2	AC1	-	.
chr21	11623458	11623479	chr21:11623458-11623479	0	AAGCATTCTCAGAAACTTCTTT	1	2	2	AA2	-	.
chr21	11623967	11623988	chr21:11623967-11623988	0	AAGCATTCTCATAAACTTGTTT	1	1	2	A2	-	.
chr21	11624652	11624673	chr21:11624652-11624673	0	AAGCATTCTGTGAAACTTGTTT	1	2	2	AC1	-	.
chr21	11625333	11625354	chr21:11625333-11625354	0	AAGCATTTTCATAAACTTGTTT	1	1	2	A2	-	.
chr21	11626017	11626038	chr21:11626017-11626038	0	AAGCATTCTGTGAAACTTGTTT	1	2	2	AC1	-	.
chr21	11626188	11626209	chr21:11626188-11626209	0	AAGCATTCTCAGAAGCTTCTTT	1	2	2	AA2	-	.
chr21	11626698	11626719	chr21:11626698-11626719	0	AAGCATTCTCATAAACTTGTTT	1	1	2	A2	-	.
chr21	11627384	11627405	chr21:11627384-11627405	0	AAGCATTCTGTGAAACTTGTTT	1	2	2	AC1	-	.
chr21	11627555	11627576	chr21:11627555-11627576	0	AAGCATTCTCAGAAACTTCTTT	1	2	2	AA2	-	.
chr21	11628053	11628085	chr21:11628053-11628085	0	AAACTAGACAGAAGAATACTGATAAACTTGTTT	1	2	13	CD	-	.
chr21	11628746	11628767	chr21:11628746-11628767	0	AAGCATTCTGTGAAACTTGTTT	1	2	2	AC1	-	.
chr21	11628917	11628938	chr21:11628917-11628938	0	AAGCATTCTCAGAAACTTCTTT	1	2	2	AA2	-	.
chr21	11629426	11629447	chr21:11629426-11629447	0	AAGCATTCTCATAAACTTGTTT	1	1	2	A2	-	.
chr21	11630110	11630131	chr21:11630110-11630131	0	AAGCATTCTGTGAAACTTGTTT	1	2	2	AC1	-	.
chr21	11630281	11630302	chr21:11630281-11630302	0	AAGCATTCTCAGAAGCTTCTTT	1	2	2	AA2	-	.
chr21	11630790	11630811	chr21:11630790-11630811	0	AAGCATTCTCATAAACTTGTTT	1	1	2	A2	-	.
chr21	11631474	11631496	chr21:11631474-11631496	0	AAGCATTCTGAGGAAACTTGTTT	1	2	3	AC1	-	.
chr21	11631646	11631667	chr21:11631646-11631667	0	AAGCATTCTCAGAAACTTCCTT	1	2	2	AA2	-	.
chr21	11632156	11632177	chr21:11632156-11632177	0	AAGCATTCTCATAAACTTGTTT	1	1	2	A2	-	.
chr21	11632840	11632861	chr21:11632840-11632861	0	AAGCATTCTGTGAAACTTGTTT	1	2	2	AC1	-	.
chr21	11633011	11633032	chr21:11633011-11633032	0	AAGCATTCTCAGAAACTTCTTT	1	2	2	AA2	-	.
chr21	11633521	11633542	chr21:11633521-11633542	0	AAGCATTCTCATAAACTTGTTT	1	1	2	A2	-	.
chr21	11634206	11634227	chr21:11634206-11634227	0	AAGCATTCTGTGAAACTTGTTT	1	2	2	AC1	-	.
chr21	11634377	11634398	chr21:11634377-11634398	0	AAGCATTCTCAGAAACTTCTTT	1	2	2	AA2	-	.
chr21	11634886	11634907	chr21:11634886-11634907	0	AAGCATTCTCATAAACTTGTTT	1	1	2	A2	-	.
chr21	11635570	11635591	chr21:11635570-11635591	0	AAGCATTCTGTGAAACTTGTTT	1	2	2	AC1	-	.
chr21	11635741	11635763	chr21:11635741-11635763	0	AAGCATTCTCAGGAAACTTCTTT	1	2	3	AA2	-	.
chr21	11636252	11636273	chr21:11636252-11636273	0	AAGCATTCTGATAAACTTGTTT	1	2	2	AC1	-	.
chr21	11636934	11636955	chr21:11636934-11636955	0	AAGCATTCTGTGAAACTTGTTT	1	2	2	AC1	-	.
chr21	11637105	11637126	chr21:11637105-11637126	0	AAGCATTCTCAGAAACTTCTTT	1	2	2	AA2	-	.
chr21	11637614	11637635	chr21:11637614-11637635	0	AAGCATTCTCATAAACTTGTTT	1	1	2	A2	-	.
chr21	11638298	11638319	chr21:11638298-11638319	0	AAGCATTCTGTGAAACTTGTTT	1	2	2	AC1	-	.
chr21	11638978	11638999	chr21:11638978-11638999	0	AAGCATTCTCATAAACTTGTTT	1	1	2	A2	-	.
chr21	11639659	11639684	chr21:11639659-11639684	0	AAAGAAGCATTGTGTGAAACTTGTTT	1	2	6	AD1	-	.
chr21	11639834	11639855	chr21:11639834-11639855	0	AAGCATTCTCAGAAACTTCTTT	1	2	2	AA2	-	.
chr21	11640343	11640364	chr21:11640343-11640364	0	AAGCATTCTGATAAACTTGTTT	1	2	2	AC1	-	.
chr21	11641027	11641048	chr21:11641027-11641048	0	AAGCATTCTGTGAAACTTGTTT	1	2	2	AC1	-	.
chr21	11641198	11641219	chr21:11641198-11641219	0	AAGCATTCTCAGAAACTTCTTT	1	2	2	AA2	-	.
chr21	11641707	11641729	chr21:11641707-11641729	0	AAGCATTCTCATAAAACTTGTTT	1	1	3	A2	-	.
chr21	11642392	11642413	chr21:11642392-11642413	0	AAGCATTCTGTGAAACTTGTTT	1	2	2	AC1	-	.
chr21	11642563	11642584	chr21:11642563-11642584	0	AAGCATTCTCAGAAGCTTCTTT	1	2	2	AA2	-	.
chr21	11643072	11643093	chr21:11643072-11643093	0	AAGCATTCTCATAAACTTGTTT	1	1	2	A2	-	.
chr21	11643756	11643777	chr21:11643756-11643777	0	AAGCATTCTGTGAAACTTGTTT	1	2	2	AC1	-	.
chr21	11643927	11643949	chr21:11643927-11643949	0	AAGCATTCTCAGTAAACTTCTTT	1	2	3	AA2	-	.
chr21	11644437	11644458	chr21:11644437-11644458	0	AAGCATTGTCATAAACATGTTT	2	2	2	AD1	-	.
chr21	11645121	11645142	chr21:11645121-11645142	0	AAGCATTCTGTGAAACTTGTTT	1	2	2	AC1	-	.
chr21	11645292	11645313	chr21:11645292-11645313	0	AAGCATTCTCAGAAACTTCTTT	1	2	2	AA2	-	.
chr21	11645801	11645822	chr21:11645801-11645822	0	AAGCATTCTCATAAACTTGTTT	1	1	2	A2	-	.
chr21	11647164	11647185	chr21:11647164-11647185	0	AAGCTTTCTGATAAACTTGTTT	1	2	2	AC1	-	.
chr21	11647845	11647866	chr21:11647845-11647866	0	AAGCATTCTGTGAAACTTGTTT	1	2	2	AC1	-	.
chr21	11648016	11648037	chr21:11648016-11648037	0	AAGCATTCTCAGAAACTTCTTT	1	2	2	AA2	-	.
chr21	11648526	11648547	chr21:11648526-11648547	0	AAGCATTCTCATAAACTTGTTT	1	1	2	A2	-	.
chr21	11649380	11649401	chr21:11649380-11649401	0	AAGCATTCTCAGAAACTTCTTT	1	2	2	AA2	-	.
chr21	11649890	11649911	chr21:11649890-11649911	0	AAGCATTCTCGTAAACTTGTTT	1	1	2	A2	-	.
chr21	11650574	11650595	chr21:11650574-11650595	0	AAGCATTCTGTGAAACTTGTTT	1	2	2	AC1	-	.
chr21	11650745	11650766	chr21:11650745-11650766	0	AAGCATTCTCAGAAACTTCCTT	1	2	2	AA2	-	.
chr21	11651254	11651275	chr21:11651254-11651275	0	AAGCATTCTCATAAACTTGTTT	1	1	2	A2	-	.
chr21	11651939	11651960	chr21:11651939-11651960	0	AAGCATTCTGTGAAACTTGTTT	1	2	2	AC1	-	.
chr21	11652110	11652131	chr21:11652110-11652131	0	AAGCATTCTCAGAAACTTCCTT	1	2	2	AA2	-	.
chr21	11652619	11652640	chr21:11652619-11652640	0	AAGCATTCTCATAAACTTGTTT	1	1	2	A2	-	.
chr21	11653304	11653324	chr21:11653304-11653324	0	GAGCATTCTGTGAACTTGTTT	1	2	1	AC1	-	.
chr21	11653473	11653494	chr21:11653473-11653494	0	GAGCATTCTCAGAAACTTCTTT	1	2	2	AA2	-	.
chr21	11653982	11654003	chr21:11653982-11654003	0	AAGCATTCTCATAAACTTGTTT	1	1	2	A2	-	.
chr21	11654668	11654689	chr21:11654668-11654689	0	AAGCATTCTGTGAAACTTGTTT	1	2	2	AC1	-	.
chr21	11654839	11654860	chr21:11654839-11654860	0	AAGCATTCTCGGAAGCTTCTTT	1	2	2	AA2	-	.
chr21	11655348	11655369	chr21:11655348-11655369	0	AAGCATTCTCATAAACTTGTTT	1	1	2	A2	-	.
chr21	11656032	11656053	chr21:11656032-11656053	0	AAACATTCTGTGAAACTTGTTT	1	2	2	AC1	-	.
chr21	11656203	11656224	chr21:11656203-11656224	0	AAGCATTCTCAGAAACTTCTTT	1	2	2	AA2	-	.
chr21	11656713	11656734	chr21:11656713-11656734	0	AAGCATTCTCATAAACTTGTTT	1	1	2	A2	-	.
chr21	11657397	11657418	chr21:11657397-11657418	0	AAGCATTCTGTGAAACTTGTTT	1	2	2	AC1	-	.
chr21	11657568	11657589	chr21:11657568-11657589	0	AAGCATTCTCAGAAGCTTCTTT	1	2	2	AA2	-	.
chr21	11658078	11658099	chr21:11658078-11658099	0	AAGCATTCTCATAAACTTGTTT	1	1	2	A2	-	.
chr21	11658762	11658783	chr21:11658762-11658783	0	AAGCATTCTGTGAAACTTGTTT	1	2	2	AC1	-	.
chr21	11658933	11658954	chr21:11658933-11658954	0	AAGCATTCTCAGAAACTTCTTT	1	2	2	AA2	-	.
chr21	11659443	11659464	chr21:11659443-11659464	0	AAGCATTCTCATAAACTTGTTT	1	1	2	A2	-	.
chr21	11660127	11660148	chr21:11660127-11660148	0	AAGCATTCTGTGAAACTTGTTT	1	2	2	AC1	-	.
chr21	11660298	11660319	chr21:11660298-11660319	0	AAGCATTCTCAGAAACTTCTTT	1	2	2	AA2	-	.
chr21	11660807	11660828	chr21:11660807-11660828	0	AAGCATTCTCATAAACTTGTTT	1	1	2	A2	-	.
chr21	11661493	11661514	chr21:11661493-11661514	0	AAGCATTCTGTGAAACTTGTTT	1	2	2	AC1	-	.
chr21	11661664	11661685	chr21:11661664-11661685	0	AAGCATTCTCAGAAACTTCTTT	1	2	2	AA2	-	.
chr21	11662173	11662194	chr21:11662173-11662194	0	AAGCATTCTGATAAACTTGTTT	1	2	2	AC1	-	.
chr21	11662857	11662878	chr21:11662857-11662878	0	AAGCATTCTGTGAAACTTGTTT	1	2	2	AC1	-	.
chr21	11663028	11663050	chr21:11663028-11663050	0	AAGCATTCTCAGTAAACTTCTTT	1	2	3	AA2	-	.
chr21	11663537	11663558	chr21:11663537-11663558	0	AAGCATTCTAATAAACTTGTTT	1	2	2	AC1	-	.
chr21	11664219	11664240	chr21:11664219-11664240	0	AAGCATTCTGTGAAACTTGTTT	1	2	2	AC1	-	.
chr21	11664390	11664411	chr21:11664390-11664411	0	AAGCATTCTCAGAAACTTCCTT	1	2	2	AA2	-	.
chr21	11664899	11664920	chr21:11664899-11664920	0	AAGCATTCTGATAAACTTGTTT	1	2	2	AC1	-	.
chr21	11665581	11665602	chr21:11665581-11665602	0	AAGCATTCTGTGAAACTTGTTT	1	2	2	AC1	-	.
chr21	11665752	11665773	chr21:11665752-11665773	0	AAGCATTCTCAGAAACTTCCTT	1	2	2	AA2	-	.
chr21	11666263	11666284	chr21:11666263-11666284	0	AAGCATTCTCATAAACTTCTTT	1	2	2	AA2	-	.
chr21	11666947	11666968	chr21:11666947-11666968	0	AAGCATTCTGTGAAACTTGTTT	1	2	2	AC1	-	.
chr21	11667116	11667137	chr21:11667116-11667137	0	AAGCATTCTCAGAAACTTCTTT	1	2	2	AA2	-	.
chr21	11667625	11667646	chr21:11667625-11667646	0	AAGCATTCTCATAATCTTGTTT	1	2	2	AD2	-	.
chr21	11668309	11668330	chr21:11668309-11668330	0	AAGCATTCTGTGAAACTTGTTT	1	2	2	AC1	-	.
chr21	11668989	11669010	chr21:11668989-11669010	0	AAGCATTCTCATAAACTTGTTT	1	1	2	A2	-	.
chr21	11669674	11669695	chr21:11669674-11669695	0	AAGCATTCTTTGAAACTTGTTT	1	1	2	A2	-	.
chr21	11670354	11670375	chr21:11670354-11670375	0	AAGCATTCTCATAAACTTGTTT	1	1	2	A2	-	.
chr21	11671038	11671059	chr21:11671038-11671059	0	AAGCATTCTGTGAAACTTGCTT	1	2	2	AC1	-	.
chr21	11671209	11671230	chr21:11671209-11671230	0	AAGCATTCTCAGAAACTTCTTT	1	2	2	AA2	-	.
chr21	11671718	11671739	chr21:11671718-11671739	0	AAGCATTCTCATAAACTTGTTT	1	1	2	A2	-	.
chr21	11671889	11671908	chr21:11671889-11671908	0	AAGCATTCTCAGAAAAGTCT	1	2	0	AA2	-	.
chr21	11672401	11672423	chr21:11672401-11672423	0	GAACAATTCTGTGAAACTTGTTT	1	1	3	A2	-	.
chr21	11673084	11673105	chr21:11673084-11673105	0	GAGCATTCTCATAAACTTCTTT	1	2	2	AA2	-	.
chr21	11673768	11673789	chr21:11673768-11673789	0	AAGCATTCTGTGAAACTTGTTT	1	2	2	AC1	-	.
chr21	11674449	11674470	chr21:11674449-11674470	0	AAGCATTCTCATAAACTTGTTT	1	1	2	A2	-	.
chr21	11675133	11675154	chr21:11675133-11675154	0	AAGCATTCTGTGAAACTTGTTT	1	2	2	AC1	-	.
chr21	11675304	11675325	chr21:11675304-11675325	0	AAGCATTCTCAGAAACTTCTTT	1	2	2	AA2	-	.
chr21	11675813	11675834	chr21:11675813-11675834	0	AAGCATTCTCATAACCTTGTTT	1	2	2	AD2	-	.
chr21	11676493	11676518	chr21:11676493-11676518	0	AAAGAAGCATTGTGTGAAACTTGTTT	1	2	6	AD1	-	.
chr21	11676668	11676689	chr21:11676668-11676689	0	AAGCATTCTCAGAAACTTCTTT	1	2	2	AA2	-	.
chr21	11677177	11677198	chr21:11677177-11677198	0	AAGCATTCTCATAAACATGTTT	1	1	2	A2	-	.
chr21	11677861	11677882	chr21:11677861-11677882	0	AAGCATTCTGTGAAACTTGTTT	1	2	2	AC1	-	.
chr21	11678032	11678053	chr21:11678032-11678053	0	AAGCATTCTCAGAAACTTCTTT	1	2	2	AA2	-	.
chr21	11678538	11678559	chr21:11678538-11678559	0	AAGCATTCTCATAAACTTGTTT	1	1	2	A2	-	.
chr21	11678709	11678728	chr21:11678709-11678728	0	AAGCATTCTCAGAAAAGTCT	1	2	0	AA2	-	.
chr21	11679222	11679243	chr21:11679222-11679243	0	AAGCATTCTGTGAAACTTGTTT	1	2	2	AC1	-	.
chr21	11679397	11679418	chr21:11679397-11679418	0	AAGCATTCTCAGAAACTTCTTT	1	2	2	AA2	-	.
chr21	11679908	11679929	chr21:11679908-11679929	0	AAGCATTCTCATAAACTTGTTT	1	1	2	A2	-	.
chr21	11680590	11680615	chr21:11680590-11680615	0	AAAGAAGCATTGTGTGAAACTTGTTT	1	2	6	AD1	-	.
chr21	11680765	11680786	chr21:11680765-11680786	0	AAGCATTCTCAGAAACTTCTTT	1	2	2	AA2	-	.
chr21	11681275	11681296	chr21:11681275-11681296	0	AAGCATTCTCATAAACTTGTTT	1	1	2	A2	-	.
chr21	11681956	11681981	chr21:11681956-11681981	0	AAAGAAGCACTCTGTGAAACTTGTTT	1	2	6	AD1	-	.
chr21	11682131	11682152	chr21:11682131-11682152	0	AAGCATTCTCAGAAACTTCTTT	1	2	2	AA2	-	.
chr21	11682640	11682661	chr21:11682640-11682661	0	AAGCATTCTCATAAACTTGTTT	1	1	2	A2	-	.
chr21	11683324	11683345	chr21:11683324-11683345	0	AAGCATTCTGTGAAACTTGTTT	1	2	2	AC1	-	.
chr21	11683495	11683516	chr21:11683495-11683516	0	AAGCATTCTCAGAAACTTCTTT	1	2	2	AA2	-	.
chr21	11684004	11684025	chr21:11684004-11684025	0	AAGCATTCTCATAAACTTGTTT	1	1	2	A2	-	.
chr21	11684689	11684710	chr21:11684689-11684710	0	AAGCATTCTGTGAAACTTGTTT	1	2	2	AC1	-	.
chr21	11685368	11685389	chr21:11685368-11685389	0	AAGCATTCTCATAAACTTGTTT	1	1	2	A2	-	.
chr21	11686051	11686072	chr21:11686051-11686072	0	AAGCATTCTGTGAAACTTGTTT	1	2	2	AC1	-	.
chr21	11686222	11686243	chr21:11686222-11686243	0	AAGCATTCTCAGAAACTTCTTT	1	2	2	AA2	-	.
chr21	11686731	11686752	chr21:11686731-11686752	0	AAGCATTCTCATAAACTTGTTT	1	1	2	A2	-	.
chr21	11687416	11687437	chr21:11687416-11687437	0	AAGCATTCTGTGAAACTTGTTT	1	2	2	AC1	-	.
chr21	11687587	11687608	chr21:11687587-11687608	0	AAGCATTCTCAGAAACTTCTTT	1	2	2	AA2	-	.
chr21	11688096	11688117	chr21:11688096-11688117	0	AAGCATTCTGATAAACTTGTTT	1	2	2	AC1	-	.
chr21	11688779	11688800	chr21:11688779-11688800	0	AAGCATTCTGTGAAACTTGTTT	1	2	2	AC1	-	.
chr21	11689459	11689480	chr21:11689459-11689480	0	AAGCATTCTCATAAACTTGTTT	1	1	2	A2	-	.
chr21	11690313	11690334	chr21:11690313-11690334	0	AAGCATTCTCAGAAACTTCTTT	1	2	2	AA2	-	.
chr21	11690822	11690843	chr21:11690822-11690843	0	AAGCATTCTCATAAACTTGTTT	1	1	2	A2	-	.
chr21	11691506	11691527	chr21:11691506-11691527	0	AAGCATTCTGTGAAACTTGTTT	1	2	2	AC1	-	.
chr21	11691677	11691698	chr21:11691677-11691698	0	AAGCATTCTCAGAAACTTCTTT	1	2	2	AA2	-	.
chr21	11692186	11692207	chr21:11692186-11692207	0	AAGCATTCTCATAAACTTGTTT	1	1	2	A2	-	.
chr21	11692870	11692891	chr21:11692870-11692891	0	AAGCATTCTGTGAAACTTGTTT	1	2	2	AC1	-	.
chr21	11693550	11693571	chr21:11693550-11693571	0	AAGCATTCTCATAAACTTGTTT	1	1	2	A2	-	.
chr21	11694234	11694255	chr21:11694234-11694255	0	AAGCATTCTGTGAAACTTGTTT	1	2	2	AC1	-	.
chr21	11694405	11694426	chr21:11694405-11694426	0	AAGCATTCTCAGAAACTTCTTT	1	2	2	AA2	-	.
chr21	11694914	11694935	chr21:11694914-11694935	0	AAGCATTCTCATAAACTTGTTT	1	1	2	A2	-	.
chr21	11695256	11695277	chr21:11695256-11695277	0	AAACATTCTCAGAAACTTCTTT	1	2	2	AA2	-	.
chr21	11695306	11695332	chr21:11695306-11695332	0	GAACTTTCCTTTTGACAGAGCATTTTT	1	2	7	AA2	-	.
chr21	11695598	11695619	chr21:11695598-11695619	0	AAGCATTCTGTGAAACTTGTTT	1	2	2	AC1	-	.
chr21	11695769	11695790	chr21:11695769-11695790	0	AAGCATTCTCAGAAACTTCTTT	1	2	2	AA2	-	.
chr21	11696278	11696299	chr21:11696278-11696299	0	AAGCATTCTCATAAACTTATTT	1	2	2	AA2	-	.
chr21	11696842	11696867	chr21:11696842-11696867	0	AAAATTGCCTTTCATAGAGCATGTTT	2	1	6	A1	-	.
chr21	11696962	11696983	chr21:11696962-11696983	0	AAGCATTCTGTGAAACTTGTTT	1	2	2	AC1	-	.
chr21	11697133	11697154	chr21:11697133-11697154	0	AAGCATTCTCAGAAACTTCTTT	1	2	2	AA2	-	.
chr21	11697642	11697663	chr21:11697642-11697663	0	AAGCATTCTCATAAAATAGTTT	1	2	2	AA2	-	.
chr21	11698326	11698347	chr21:11698326-11698347	0	AAGCATTCTGTGAAACTTGTTT	1	2	2	AC1	-	.
chr21	11699006	11699027	chr21:11699006-11699027	0	AAGCATTCTCATAAACTTGTTT	1	1	2	A2	-	.
chr21	11699690	11699711	chr21:11699690-11699711	0	AAGCATTCTGTGAAACTTGTTT	1	2	2	AC1	-	.
chr21	11700370	11700391	chr21:11700370-11700391	0	AAGCATTCTCAAGAACTTGTTT	1	1	2	A2	-	.
chr21	11701050	11701075	chr21:11701050-11701075	0	AAAGAAGCATTGTGTGAAACTTGTTT	1	2	6	AD1	-	.
chr21	11701225	11701246	chr21:11701225-11701246	0	AAGCATTCTCAGAAACTTCTTT	1	2	2	AA2	-	.
chr21	11701734	11701755	chr21:11701734-11701755	0	AAGCATTCTCATAAACTTGTTC	1	1	2	A2	-	.
chr21	11702589	11702610	chr21:11702589-11702610	0	AAGCATTCTCAGAAACTTCTTT	1	2	2	AA2	-	.
chr21	11703098	11703119	chr21:11703098-11703119	0	AAGCATTCTCATAAACTTGTTT	1	1	2	A2	-	.
chr21	11703782	11703803	chr21:11703782-11703803	0	AAGCATTCTGTGAAACTTGTTT	1	2	2	AC1	-	.
chr21	11703953	11703974	chr21:11703953-11703974	0	AAGCATTCTCAGAAACTTCTTT	1	2	2	AA2	-	.
chr21	11704124	11704145	chr21:11704124-11704145	0	AAGCATCCTCAGAAACATCCTT	1	2	2	AA2	-	.
chr21	11704295	11704316	chr21:11704295-11704316	0	AAGCATTCTCATAAACTTCTTT	1	2	2	AA2	-	.
chr21	11704637	11704658	chr21:11704637-11704658	0	AAACATTCTCAGAAACTTCTTT	1	2	2	AA2	-	.
chr21	11704687	11704713	chr21:11704687-11704713	0	GAACTTTCCTTTTGACAGAGCTTTTTT	1	2	7	AA2	-	.
chr21	11704978	11704999	chr21:11704978-11704999	0	AAGCATTCTGTGAAACTTGTTT	1	2	2	AC1	-	.
chr21	11705149	11705170	chr21:11705149-11705170	0	AAGCATTCTCAGAAACTTCTTT	1	2	2	AA2	-	.
chr21	11705656	11705677	chr21:11705656-11705677	0	AAGCATTCTCATAAACTTGTTT	1	1	2	A2	-	.
chr21	11706341	11706362	chr21:11706341-11706362	0	AAGCATTCTGTGAAACTTGTTT	1	2	2	AC1	-	.
chr21	11706512	11706533	chr21:11706512-11706533	0	AAGCATTCTCAGAAACTTCCTT	1	2	2	AA2	-	.
chr21	11706683	11706704	chr21:11706683-11706704	0	AAGCATTCTGTGAAACTTGTTT	1	2	2	AC1	-	.
chr21	11707021	11707042	chr21:11707021-11707042	0	AAGCATTCTCATAAACTTGTTT	1	1	2	A2	-	.
chr21	11707705	11707726	chr21:11707705-11707726	0	AAGCATTCTGTGAAACTTGTTT	1	2	2	AC1	-	.
chr21	11707876	11707897	chr21:11707876-11707897	0	AAGCATTCTCAGAAACTTCTTT	1	2	2	AA2	-	.
chr21	11708385	11708406	chr21:11708385-11708406	0	AAGCATTCTGATAAACTTGTTT	1	2	2	AC1	-	.
chr21	11709063	11709088	chr21:11709063-11709088	0	AAAGAAGCATTGTGTGAAACTTGTTT	1	2	6	AD1	-	.
chr21	11709238	11709259	chr21:11709238-11709259	0	AAGCATTCTCAGAAACTTCTTT	1	2	2	AA2	-	.
chr21	11709744	11709767	chr21:11709744-11709767	0	AGAAGAGTTCTGATAAACTTGTTT	1	2	4	AB4	-	.
chr21	11710424	11710449	chr21:11710424-11710449	0	AAAGAAGCATTGTGTGAAACTTGTTT	1	2	6	AD1	-	.
chr21	11711108	11711129	chr21:11711108-11711129	0	AAGCATTCTCATAAACTTGTTT	1	1	2	A2	-	.
chr21	11711792	11711813	chr21:11711792-11711813	0	AAGCATTCTGTGAAACTTGTTT	1	2	2	AC1	-	.
chr21	11711963	11711984	chr21:11711963-11711984	0	AAGCATTCTCAGAAACTTCTTT	1	2	2	AA2	-	.
chr21	11712473	11712494	chr21:11712473-11712494	0	AAGCATTCTCATAAACTTGTTT	1	1	2	A2	-	.
chr21	11713157	11713178	chr21:11713157-11713178	0	AAGCATTCTGTGAAACTTGTTT	1	2	2	AC1	-	.
chr21	11713328	11713349	chr21:11713328-11713349	0	AAGCATTCTCAGAAACTTCTTT	1	2	2	AA2	-	.
chr21	11713837	11713858	chr21:11713837-11713858	0	AAGCATTCTCATAAACTTCTTT	1	2	2	AA2	-	.
chr21	11714521	11714542	chr21:11714521-11714542	0	AAGCATTCTGTGAAACTTGTTT	1	2	2	AC1	-	.
chr21	11714692	11714713	chr21:11714692-11714713	0	AAGCATTCTCAGAAACTTCTTT	1	2	2	AA2	-	.
chr21	11715201	11715222	chr21:11715201-11715222	0	AAGCATTCTCATAAACTTGTTC	1	1	2	A2	-	.
chr21	11715882	11715907	chr21:11715882-11715907	0	AAAGAAGCATTGTGTGAAACTAGTTT	1	2	6	AD1	-	.
chr21	11716057	11716078	chr21:11716057-11716078	0	AAGCATTCTCAGAAACTTCTTT	1	2	2	AA2	-	.
chr21	11716566	11716587	chr21:11716566-11716587	0	AAGCATACTCATAAACTTGTTT	1	1	2	A2	-	.
chr21	11717250	11717271	chr21:11717250-11717271	0	AAGCATTCTGTGAAACTTGTTT	1	2	2	AC1	-	.
chr21	11717930	11717951	chr21:11717930-11717951	0	AAGCATTCTCATAAACTTGTTT	1	1	2	A2	-	.
chr21	11718614	11718635	chr21:11718614-11718635	0	AAGCATTCTGTGAAACTTGTTT	1	2	2	AC1	-	.
chr21	11718785	11718806	chr21:11718785-11718806	0	AAGCATTCTCAGAAACTTCTTT	1	2	2	AA2	-	.
chr21	11719294	11719315	chr21:11719294-11719315	0	AAGCATTCTCATAAACTTGTTT	1	1	2	A2	-	.
chr21	11719975	11719996	chr21:11719975-11719996	0	GAGCATTCTGTGAAACTTGTTT	1	2	2	AC1	-	.
chr21	11720146	11720167	chr21:11720146-11720167	0	AAGCATTCTCAGAAACTTCTTT	1	2	2	AA2	-	.
chr21	11720656	11720677	chr21:11720656-11720677	0	AAGCATTCTCATAAACTTGTTT	1	1	2	A2	-	.
chr21	11721340	11721361	chr21:11721340-11721361	0	AAGCATTCTGTGAAACTTGTTT	1	2	2	AC1	-	.
chr21	11721511	11721532	chr21:11721511-11721532	0	AAGCATTCTCAGAAACTTCTTT	1	2	2	AA2	-	.
chr21	11722020	11722041	chr21:11722020-11722041	0	AAGCATTCTCATAAACTTGTTT	1	1	2	A2	-	.
chr21	11722700	11722725	chr21:11722700-11722725	0	AAAGAAGCATTGTGTGAAACTTGTTT	1	2	6	AD1	-	.
chr21	11722875	11722896	chr21:11722875-11722896	0	AAGCATTCTCAGAAACTTCTTT	1	2	2	AA2	-	.
chr21	11723385	11723406	chr21:11723385-11723406	0	AAGCATTCTCATAAACTTGTTT	1	1	2	A2	-	.
chr21	11724070	11724091	chr21:11724070-11724091	0	AAGCATTCTGTGAAACTTGTTT	1	2	2	AC1	-	.
chr21	11724241	11724262	chr21:11724241-11724262	0	AAGCATTCTCAGAAACTTCTTT	1	2	2	AA2	-	.
chr21	11724750	11724771	chr21:11724750-11724771	0	AAGCATTCTCATAAACTTGTTT	1	1	2	A2	-	.
chr21	11725435	11725456	chr21:11725435-11725456	0	AAGCATTCTCATAAACTTGTTT	1	1	2	A2	-	.
chr21	11725606	11725627	chr21:11725606-11725627	0	AAGCATTCTCAGAAACTTCTTT	1	2	2	AA2	-	.
chr21	11726115	11726136	chr21:11726115-11726136	0	AAGCATTCTCATAAACTTGTTT	1	1	2	A2	-	.
chr21	11726799	11726820	chr21:11726799-11726820	0	AAGCATTCTGTGAAACTTGTTT	1	2	2	AC1	-	.
chr21	11726970	11726991	chr21:11726970-11726991	0	AAGCATTCTCAGAAACTTCTTT	1	2	2	AA2	-	.
chr21	11727479	11727500	chr21:11727479-11727500	0	AAGCATTCTCATAAACTTGTTT	1	1	2	A2	-	.
chr21	11728163	11728184	chr21:11728163-11728184	0	AAGCATTCTGTGAAACTTGTTT	1	2	2	AC1	-	.
chr21	11729525	11729546	chr21:11729525-11729546	0	AAGCATTCTGTGAAACTTGTTT	1	2	2	AC1	-	.
chr21	11729696	11729717	chr21:11729696-11729717	0	AAGCATTCTCAGAAACTTCTTT	1	2	2	AA2	-	.
chr21	11730205	11730226	chr21:11730205-11730226	0	AAGCATTCTCATAAACTTCTTT	1	2	2	AA2	-	.
chr21	11730889	11730910	chr21:11730889-11730910	0	TAGCATTCTGTGAAACTTGTTT	1	3	2	ACC2	-	.
chr21	11731061	11731082	chr21:11731061-11731082	0	AAGCATTCTCAGAAACTTCTTT	1	2	2	AA2	-	.
chr21	11731571	11731592	chr21:11731571-11731592	0	AAGCATTCTCATAATCTTGTTT	1	2	2	AD2	-	.
chr21	11732135	11732160	chr21:11732135-11732160	0	AAAATTGCCTTTCATAGAGCAGGTTT	1	2	6	AB3	-	.
chr21	11732255	11732277	chr21:11732255-11732277	0	AAGCATTCCTGTGAAACTTGTTT	1	1	3	A2	-	.
chr21	11732936	11732957	chr21:11732936-11732957	0	AAGCATTCTCATAAACTTGTTT	1	1	2	A2	-	.
chr21	11733620	11733641	chr21:11733620-11733641	0	AAGCATTCTGTGAAACTTGTTT	1	2	2	AC1	-	.
chr21	11733791	11733812	chr21:11733791-11733812	0	AAGCATTCTCAGAAGCTTCTTT	1	2	2	AA2	-	.
chr21	11734299	11734321	chr21:11734299-11734321	0	GAAGAATTCTGATAAACTTGTTT	1	2	3	AA1	-	.
chr21	11734982	11735003	chr21:11734982-11735003	0	AAGCATTCTGTGAAACTTGTTT	1	2	2	AC1	-	.
chr21	11735153	11735174	chr21:11735153-11735174	0	AAGCATTCTCAGAAGCTTCTTT	1	2	2	AA2	-	.
chr21	11735662	11735683	chr21:11735662-11735683	0	AAGCATTCTCATAAACTGGTTT	1	2	2	AB2	-	.
chr21	11736346	11736367	chr21:11736346-11736367	0	AAGCATTCTGTGAAACTTGTTT	1	2	2	AC1	-	.
chr21	11736517	11736538	chr21:11736517-11736538	0	AAGCATTCTCAGAAGCTTCTTT	1	2	2	AA2	-	.
chr21	11737026	11737047	chr21:11737026-11737047	0	AAGCATTCTCATAAACTTGTTT	1	1	2	A2	-	.
chr21	11737247	11737272	chr21:11737247-11737272	0	GAACATTCCCTTCCAGAGAGTAGCTT	1	2	6	AA2	-	.
chr21	11737709	11737730	chr21:11737709-11737730	0	AAGCATTCTGTGAAACTTGTTT	1	2	2	AC1	-	.
chr21	11737882	11737903	chr21:11737882-11737903	0	AAGCATTCTCAGAAACTTCTTT	1	2	2	AA2	-	.
chr21	11738390	11738412	chr21:11738390-11738412	0	GAAGAATTCTGATAAACTTGTTT	1	2	3	AA1	-	.
chr21	11739074	11739095	chr21:11739074-11739095	0	AAGCATTCTGTGAAACTTGTTT	1	2	2	AC1	-	.
chr21	11739754	11739775	chr21:11739754-11739775	0	AAGCATTCTCATAAACTTGTTT	1	1	2	A2	-	.
chr21	11740438	11740459	chr21:11740438-11740459	0	AAGCATTCTGTGAAACTTGTTT	1	2	2	AC1	-	.
chr21	11740610	11740631	chr21:11740610-11740631	0	AAGCATTCTCAGAAACTTCTTT	1	2	2	AA2	-	.
chr21	11741119	11741140	chr21:11741119-11741140	0	AAGCATTCTCATAAACTTGTTT	1	1	2	A2	-	.
chr21	11741803	11741824	chr21:11741803-11741824	0	AAGCATTCTGTGAAACTTGTTT	1	2	2	AC1	-	.
chr21	11741974	11741995	chr21:11741974-11741995	0	AAGCATTCTCAGAAACTTCTTT	1	2	2	AA2	-	.
chr21	11742483	11742504	chr21:11742483-11742504	0	AAGCATTCTCATAAACTTGTTT	1	1	2	A2	-	.
chr21	11743163	11743188	chr21:11743163-11743188	0	AAAGAAGCATTGTGTGAAACTTGTTT	1	2	6	AD1	-	.
chr21	11743338	11743359	chr21:11743338-11743359	0	AAGCATTCTCAGAAACTTCTTT	1	2	2	AA2	-	.
chr21	11743847	11743868	chr21:11743847-11743868	0	AAGCATTCTCATAAACTTGTTT	1	1	2	A2	-	.
chr21	11744531	11744552	chr21:11744531-11744552	0	AAGCATTCTGTGAAACTAGTTT	1	2	2	AC1	-	.
chr21	11744702	11744723	chr21:11744702-11744723	0	AAGCATTCTCAGAAACTTCTTT	1	2	2	AA2	-	.
chr21	11745211	11745232	chr21:11745211-11745232	0	AAGCATTCTCATAAACTTGTTT	1	1	2	A2	-	.
chr21	11745603	11745629	chr21:11745603-11745629	0	GAACTTTCCTTTTGACAGAGCATTTTT	1	2	7	AA2	-	.
chr21	11745895	11745916	chr21:11745895-11745916	0	AAGCATTCTGTGAAACTTGTTT	1	2	2	AC1	-	.
chr21	11746067	11746088	chr21:11746067-11746088	0	AAGCATTCTCAGAAACTTCTTT	1	2	2	AA2	-	.
chr21	11746576	11746597	chr21:11746576-11746597	0	AAGCATTCTCATAAACTTGTTT	1	1	2	A2	-	.
chr21	11747263	11747284	chr21:11747263-11747284	0	AAGCATTCTGTGAAACTTGTTT	1	2	2	AC1	-	.
chr21	11747434	11747455	chr21:11747434-11747455	0	AAGCATTCTCAGAAACTTCTTT	1	2	2	AA2	-	.
chr21	11747943	11747964	chr21:11747943-11747964	0	AAGCATTCTCATAAACTTGTTT	1	1	2	A2	-	.
chr21	11748456	11748477	chr21:11748456-11748477	0	AAGCATTCTCAGAAACTACTCT	1	2	2	AA2	-	.
chr21	11748627	11748648	chr21:11748627-11748648	0	AAGCATTCTGTGAAACTTGTTT	1	2	2	AC1	-	.
chr21	11748798	11748819	chr21:11748798-11748819	0	AAGCATTCTCAGAAACTTCTTT	1	2	2	AA2	-	.
chr21	11749308	11749329	chr21:11749308-11749329	0	AAGCATTCTCATAAACTTGTTT	1	1	2	A2	-	.
chr21	11749992	11750013	chr21:11749992-11750013	0	AAGCATTCTGTGAAACTTGTTT	1	2	2	AC1	-	.
chr21	11750163	11750184	chr21:11750163-11750184	0	AAGCATTCTCAGAAACTTCTTT	1	2	2	AA2	-	.
chr21	11750672	11750693	chr21:11750672-11750693	0	AAGCATTCTCATAAACTTGTTC	1	1	2	A2	-	.
chr21	11751356	11751377	chr21:11751356-11751377	0	AAGCATTCTGTGAAACTTGTTT	1	2	2	AC1	-	.
chr21	11752036	11752057	chr21:11752036-11752057	0	AAGCATTCTCATAAACTTGTTC	1	1	2	A2	-	.
chr21	11752207	11752226	chr21:11752207-11752226	0	AAGCATTCTCGGACACGTCT	2	2	0	AB2	-	.
chr21	11752720	11752741	chr21:11752720-11752741	0	AAGCATTCTGTGAAACTTGTTT	1	2	2	AC1	-	.
chr21	11752891	11752912	chr21:11752891-11752912	0	AAGCATTCCCAGAAACTTCTTT	1	2	2	AA2	-	.
chr21	11753400	11753421	chr21:11753400-11753421	0	AAGCTTTCTCATAAACTTGTTT	1	1	2	A2	-	.
chr21	11754084	11754105	chr21:11754084-11754105	0	AAGCATTCTGTGAAACTTGTTT	1	2	2	AC1	-	.
chr21	11754255	11754276	chr21:11754255-11754276	0	AAGCATTCTCAGAAACTTCTTT	1	2	2	AA2	-	.
chr21	11754764	11754785	chr21:11754764-11754785	0	AAGCATTCTCATAAACTTGTTT	1	1	2	A2	-	.
chr21	11755448	11755469	chr21:11755448-11755469	0	AAGCATTCTGTGAAACTTGTTT	1	2	2	AC1	-	.
chr21	11755619	11755640	chr21:11755619-11755640	0	AAGCATTCTCAGAAACTTCCTT	1	2	2	AA2	-	.
chr21	11756128	11756149	chr21:11756128-11756149	0	AAGCATTCTCATAAACTTGTTT	1	1	2	A2	-	.
chr21	11756812	11756833	chr21:11756812-11756833	0	AAGCATTCTGTGAAACTTGTTT	1	2	2	AC1	-	.
chr21	11756982	11757003	chr21:11756982-11757003	0	AAGCATTCTCAGAAACTTCTTT	1	2	2	AA2	-	.
chr21	11757489	11757510	chr21:11757489-11757510	0	AAGCATTCTCATAAACTTGTTT	1	1	2	A2	-	.
chr21	11758173	11758194	chr21:11758173-11758194	0	AAGCATTCTGTGAAACTTGTTT	1	2	2	AC1	-	.
chr21	11758343	11758364	chr21:11758343-11758364	0	AAGCATTCTCAGAAACTTCTTT	1	2	2	AA2	-	.
chr21	11758853	11758874	chr21:11758853-11758874	0	AAGCATTCTCATAAACTTGTTC	1	1	2	A2	-	.
chr21	11759196	11759217	chr21:11759196-11759217	0	AAACATTCTCAGAAACTTCTTT	1	2	2	AA2	-	.
chr21	11759538	11759559	chr21:11759538-11759559	0	AAGCATTCTGTGAAACTTGTTT	1	2	2	AC1	-	.
chr21	11759709	11759730	chr21:11759709-11759730	0	AAGCATTCTCAGAAACTTCTTT	1	2	2	AA2	-	.
chr21	11760218	11760239	chr21:11760218-11760239	0	AAGCATTCTCATAAACTTGTTT	1	1	2	A2	-	.
chr21	11760560	11760581	chr21:11760560-11760581	0	AAACATTCTCAGAAACTTCTTT	1	2	2	AA2	-	.
chr21	11761583	11761604	chr21:11761583-11761604	0	AAGCATTCTGATAAACTTGTTT	1	2	2	AC1	-	.
chr21	11762267	11762288	chr21:11762267-11762288	0	AAGCATTCTGTGAAACTTGTTT	1	2	2	AC1	-	.
chr21	11762438	11762459	chr21:11762438-11762459	0	AAGCATTCTCAGAAACTTCTTT	1	2	2	AA2	-	.
chr21	11762947	11762968	chr21:11762947-11762968	0	AAGCATTCTCATAAACTTGTTT	1	1	2	A2	-	.
chr21	11763629	11763650	chr21:11763629-11763650	0	AAGCATTCTGTGAAACTTGTTT	1	2	2	AC1	-	.
chr21	11764309	11764330	chr21:11764309-11764330	0	AAGCATTCTCATAAACTTGTTT	1	1	2	A2	-	.
chr21	11764994	11765015	chr21:11764994-11765015	0	AAGCATTCTGTGAAACTTGTTT	1	2	2	AC1	-	.
chr21	11765165	11765186	chr21:11765165-11765186	0	AAGCATTCTCAGAAACTTCTTT	1	2	2	AA2	-	.
chr21	11765676	11765697	chr21:11765676-11765697	0	AAACATTCTCATAAACTTGTTT	1	1	2	A2	-	.
chr21	11766358	11766379	chr21:11766358-11766379	0	AAGCATTCTGTGAAACTTGTTT	1	2	2	AC1	-	.
chr21	11766529	11766550	chr21:11766529-11766550	0	AAGCATTCTCAGAAACTTCTTT	1	2	2	AA2	-	.
chr21	11767038	11767059	chr21:11767038-11767059	0	AAGCATTCTCATAAACTTGTTT	1	1	2	A2	-	.
chr21	11767722	11767743	chr21:11767722-11767743	0	AAGCATTCTGTGAAACTTGTTT	1	2	2	AC1	-	.
chr21	11767893	11767914	chr21:11767893-11767914	0	AAGCATTCTCAGAAACTTCTTT	1	2	2	AA2	-	.
chr21	11768403	11768424	chr21:11768403-11768424	0	AAGCATTCTCATAAACTTGTTT	1	1	2	A2	-	.
chr21	11769087	11769108	chr21:11769087-11769108	0	AAGCATTCTGTGAAACTTGTTT	1	2	2	AC1	-	.
chr21	11769258	11769279	chr21:11769258-11769279	0	AAGCATTCTCAGAAACTTCTTT	1	2	2	AA2	-	.
chr21	11769767	11769788	chr21:11769767-11769788	0	AAGCATTCTCATAAACTTGTTT	1	1	2	A2	-	.
chr21	11770450	11770471	chr21:11770450-11770471	0	AAGCATTCTGTGAAACTTGTTT	1	2	2	AC1	-	.
chr21	11770621	11770642	chr21:11770621-11770642	0	AAGCATTCTCAGAAACTTCTTT	1	2	2	AA2	-	.
chr21	11771130	11771151	chr21:11771130-11771151	0	AAGCATTCTCATAAACTTGTTT	1	1	2	A2	-	.
chr21	11771472	11771493	chr21:11771472-11771493	0	AAGCATTCTGTGAAACTTGTTT	1	2	2	AC1	-	.
chr21	11771643	11771664	chr21:11771643-11771664	0	AAGCATTCTCTGAAACTTCTTT	1	2	2	AA2	-	.
chr21	11771814	11771835	chr21:11771814-11771835	0	AAGCATTCTGTGAAACTTGTTT	1	2	2	AC1	-	.
chr21	11771985	11772006	chr21:11771985-11772006	0	AAGCATTCTCAGAAACTTCTTT	1	2	2	AA2	-	.
chr21	11772494	11772515	chr21:11772494-11772515	0	AAGCATTCTCATAAACTTGTTC	1	1	2	A2	-	.
chr21	11773179	11773200	chr21:11773179-11773200	0	AAGCATTCTGTGAAACTTGTTT	1	2	2	AC1	-	.
chr21	11773350	11773371	chr21:11773350-11773371	0	AAGCATTCTCAGAAACTTCCTT	1	2	2	AA2	-	.
chr21	11773588	11773608	chr21:11773588-11773608	0	GAGCAAGTTTTGAAACAGTCT	1	2	1	AB1	-	.
chr21	11773860	11773881	chr21:11773860-11773881	0	AAGCATTCTCATATACTTGTTT	1	2	2	AD2	-	.
chr21	11774544	11774565	chr21:11774544-11774565	0	AAGCATTCTGTGAAACTTGTTT	1	2	2	AC1	-	.
chr21	11774715	11774736	chr21:11774715-11774736	0	AAGCATTCTCAGAAACTTCTTT	1	2	2	AA2	-	.
chr21	11775224	11775245	chr21:11775224-11775245	0	AAGCATTCTCATAAACTTGTTT	1	1	2	A2	-	.
chr21	11775908	11775929	chr21:11775908-11775929	0	AAGCATTCTGTGAAACTTGTTT	1	2	2	AC1	-	.
chr21	11776587	11776608	chr21:11776587-11776608	0	AAGCATTCTCATAAAATTGTTT	1	2	2	AA2	-	.
chr21	11777271	11777292	chr21:11777271-11777292	0	AAGCATTCTGTGAAACTTGTTT	1	2	2	AC1	-	.
chr21	11777442	11777463	chr21:11777442-11777463	0	AAGCATTCTCAGAAGCTTCTTT	1	2	2	AA2	-	.
chr21	11777951	11777972	chr21:11777951-11777972	0	AAGCATTCTCATAAACTTGTTT	1	1	2	A2	-	.
chr21	11778635	11778656	chr21:11778635-11778656	0	AAGCATTCTGTGAAACTTGTTT	1	2	2	AC1	-	.
chr21	11778806	11778827	chr21:11778806-11778827	0	AAGCATTCTCAGAAACTTCTTT	1	2	2	AA2	-	.
chr21	11779316	11779337	chr21:11779316-11779337	0	AAGCATTCTCATAAACTTGTTT	1	1	2	A2	-	.
chr21	11780000	11780021	chr21:11780000-11780021	0	AAGCATTCTGTGAAACTTGTTT	1	2	2	AC1	-	.
chr21	11780680	11780701	chr21:11780680-11780701	0	AAGCATTCTCATAAACTTGTTT	1	1	2	A2	-	.
chr21	11781364	11781385	chr21:11781364-11781385	0	AAGCATTCTGTGAAACTTGTTT	1	2	2	AC1	-	.
chr21	11782044	11782065	chr21:11782044-11782065	0	AAGCATTCTGATAAACTTGTTT	1	2	2	AC1	-	.
chr21	11782726	11782747	chr21:11782726-11782747	0	AAGCATTCTGTGAAACTTGTTT	1	2	2	AC1	-	.
chr21	11782897	11782918	chr21:11782897-11782918	0	AAGCATTCTCAGAAACTTCTTT	1	2	2	AA2	-	.
chr21	11783407	11783428	chr21:11783407-11783428	0	AAGCATTCTCATAAACTTGTTT	1	1	2	A2	-	.
chr21	11784262	11784283	chr21:11784262-11784283	0	AAGCATTCTCAGAAACTTCTTT	1	2	2	AA2	-	.
chr21	11784771	11784792	chr21:11784771-11784792	0	AAGCATTCTCATAAACTTGTTT	1	1	2	A2	-	.
chr21	11784992	11785017	chr21:11784992-11785017	0	GAACATTCCCTTTCAGAGACCAGCTT	1	2	6	AB2	-	.
chr21	11785457	11785478	chr21:11785457-11785478	0	AAGCATTCTGTGAAACTTGTTT	1	2	2	AC1	-	.
chr21	11785628	11785649	chr21:11785628-11785649	0	AAGCATTCTCAGAAACTACTTT	1	2	2	AA2	-	.
chr21	11786137	11786158	chr21:11786137-11786158	0	AAGCATTCTCATAAACTTGTTT	1	1	2	A2	-	.
chr21	11786822	11786843	chr21:11786822-11786843	0	AAGCATTCTGTGAAACTTGTTT	1	2	2	AC1	-	.
chr21	11786993	11787014	chr21:11786993-11787014	0	AAGCATTCTCAGAAGCTTCTTT	1	2	2	AA2	-	.
chr21	11787504	11787525	chr21:11787504-11787525	0	AAGCATTCTCATAAACTTGTTT	1	1	2	A2	-	.
chr21	11788359	11788380	chr21:11788359-11788380	0	AAGCATTCTCAGAAGCTTCTTT	1	2	2	AA2	-	.
chr21	11788870	11788891	chr21:11788870-11788891	0	AAGCATTCTCATAAACTTGTTT	1	1	2	A2	-	.
chr21	11789554	11789575	chr21:11789554-11789575	0	AAGCATTCTGTGAAACTTGTTT	1	2	2	AC1	-	.
chr21	11789725	11789746	chr21:11789725-11789746	0	AAGCATTCTCTGAAACTTCTTT	1	2	2	AA2	-	.
chr21	11790234	11790255	chr21:11790234-11790255	0	AAGCATTCTCATAAACTTGTTT	1	1	2	A2	-	.
chr21	11790914	11790939	chr21:11790914-11790939	0	AAAGAAGCACTCTGTGAAACTTGTTT	1	2	6	AD1	-	.
chr21	11791089	11791110	chr21:11791089-11791110	0	AAGCATTCTCAGAAACTTCTTT	1	2	2	AA2	-	.
chr21	11791598	11791619	chr21:11791598-11791619	0	AAGCATTCTCATAAACTTGTTT	1	1	2	A2	-	.
chr21	11792278	11792303	chr21:11792278-11792303	0	AAAGAAGCATTGTGTGAAACTTGTTT	1	2	6	AD1	-	.
chr21	11792453	11792474	chr21:11792453-11792474	0	AAGCATTCTCAGAAACTTCTTT	1	2	2	AA2	-	.
chr21	11792964	11792985	chr21:11792964-11792985	0	AGGCATTCTCATAAACTTGTTT	1	1	2	A2	-	.
chr21	11793822	11793843	chr21:11793822-11793843	0	AAGCATTCTCAGAAACTTCTTT	1	2	2	AA2	-	.
chr21	11795015	11795036	chr21:11795015-11795036	0	AAGCATTCTGTGAAACTTGTTT	1	2	2	AC1	-	.
chr21	11795186	11795207	chr21:11795186-11795207	0	AAGCATTCTCAGAAACTTCTTT	1	2	2	AA2	-	.
chr21	11795695	11795716	chr21:11795695-11795716	0	AAGCATTCTCATAAACTTGTTT	1	1	2	A2	-	.
chr21	11796550	11796571	chr21:11796550-11796571	0	AAGCATTCTCAGAAACTTCTTT	1	2	2	AA2	-	.
chr21	11797059	11797080	chr21:11797059-11797080	0	AAGCATTCTCATAAACTTGTTT	1	1	2	A2	-	.
chr21	11797743	11797764	chr21:11797743-11797764	0	AAGCATTCTGTGAAACTTGTTT	1	2	2	AC1	-	.
chr21	11797914	11797935	chr21:11797914-11797935	0	AAGCATTCTCAGAAACTTCTTT	1	2	2	AA2	-	.
chr21	11798423	11798444	chr21:11798423-11798444	0	AAGCATTCTCATCAACTTGTTT	1	2	2	AC2	-	.
chr21	11799104	11799129	chr21:11799104-11799129	0	AAAGAAGCATTGTGTGAAACTTGTTT	1	2	6	AD1	-	.
chr21	11799279	11799301	chr21:11799279-11799301	0	AAGCATTCTCAGAAAACTTCTTT	1	2	3	AA2	-	.
chr21	11799789	11799810	chr21:11799789-11799810	0	AAGCATTCTCATAAACTTGTTT	1	1	2	A2	-	.
chr21	11800472	11800493	chr21:11800472-11800493	0	AAGCATTCTGTGAAACTTGTTT	1	2	2	AC1	-	.
chr21	11800643	11800664	chr21:11800643-11800664	0	AAGCATTCTCAGAAACTTCTTT	1	2	2	AA2	-	.
chr21	11801151	11801172	chr21:11801151-11801172	0	AAGCATTCTCATAAACTTGTTC	1	1	2	A2	-	.
chr21	11801837	11801858	chr21:11801837-11801858	0	AAGCATTCTGTGAAACTTGTTT	1	2	2	AC1	-	.
chr21	11802008	11802029	chr21:11802008-11802029	0	AAGCATTCTCAGAAACTTCTTT	1	2	2	AA2	-	.
chr21	11802516	11802537	chr21:11802516-11802537	0	AAGCATTCTCATAAACCTGTTT	1	2	2	AB2	-	.
chr21	11803201	11803222	chr21:11803201-11803222	0	AAGCATTCTGTGAAACTTGTTT	1	2	2	AC1	-	.
chr21	11803372	11803393	chr21:11803372-11803393	0	AAGCATTCTCAGAAACTTCTTT	1	2	2	AA2	-	.
chr21	11803880	11803901	chr21:11803880-11803901	0	AAGCATTCTCATAAGCTTGTTT	1	1	2	A2	-	.
chr21	11804564	11804585	chr21:11804564-11804585	0	AAGCATTCTGTGAAACTTGTTT	1	2	2	AC1	-	.
chr21	11804736	11804757	chr21:11804736-11804757	0	AAGCATTCTCAGAAACTTCTTT	1	2	2	AA2	-	.
chr21	11805245	11805266	chr21:11805245-11805266	0	AAGCATTTTCATAAACTTGTTT	1	1	2	A2	-	.
chr21	11805929	11805950	chr21:11805929-11805950	0	AAGCATTCTGTGAAACTTGTTT	1	2	2	AC1	-	.
chr21	11806100	11806121	chr21:11806100-11806121	0	AAGCATTCTCAGAAACTTCTTT	1	2	2	AA2	-	.
chr21	11806610	11806631	chr21:11806610-11806631	0	AAGCATTCTCATAAACTTGTTT	1	1	2	A2	-	.
chr21	11806952	11806973	chr21:11806952-11806973	0	AAACATTCTCAGAAACTACTTT	1	2	2	AA2	-	.
chr21	11807294	11807315	chr21:11807294-11807315	0	AAGCATTCTGTGAAACTTGTTT	1	2	2	AC1	-	.
chr21	11807465	11807486	chr21:11807465-11807486	0	AAGCATTCTCAGAAACTTCTTT	1	2	2	AA2	-	.
chr21	11807974	11807995	chr21:11807974-11807995	0	AAGCATTCTCATAAACTTGTTT	1	1	2	A2	-	.
chr21	11808658	11808679	chr21:11808658-11808679	0	AAGCATTCTGTGAAACTTGTTT	1	2	2	AC1	-	.
chr21	11808830	11808851	chr21:11808830-11808851	0	AAGCATTCTCAGAAACTTCTTT	1	2	2	AA2	-	.
chr21	11809338	11809359	chr21:11809338-11809359	0	AAGCATTCTCATAAACTTGTTT	1	1	2	A2	-	.
chr21	11809680	11809701	chr21:11809680-11809701	0	AAACATTCTCAGAAACTTCTTT	1	2	2	AA2	-	.
chr21	11810022	11810043	chr21:11810022-11810043	0	AAGCATTCTGTGAAACTTGTTT	1	2	2	AC1	-	.
chr21	11810193	11810214	chr21:11810193-11810214	0	AAGCATTCTCAGAAACTTCTTT	1	2	2	AA2	-	.
chr21	11810702	11810723	chr21:11810702-11810723	0	AAGCATTCTCATAAACTTGTTT	1	1	2	A2	-	.
chr21	11811044	11811065	chr21:11811044-11811065	0	GAACATTCTCAGAAACTTCTTT	1	2	2	AA2	-	.
chr21	11811094	11811120	chr21:11811094-11811120	0	GAACTTTCCTTTTGACAGAGCATTTTT	1	2	7	AA2	-	.
chr21	11811386	11811407	chr21:11811386-11811407	0	AAGCATTCTGTGAAACTTGTTT	1	2	2	AC1	-	.
chr21	11811557	11811578	chr21:11811557-11811578	0	AAGCATTCTCAGAAACTTCTTT	1	2	2	AA2	-	.
chr21	11812066	11812087	chr21:11812066-11812087	0	AAGCATTCTCATAAACTTCTTT	1	2	2	AA2	-	.
chr21	11812287	11812312	chr21:11812287-11812312	0	GAACATTCCCTTTCAGAGACCAGCTT	1	2	6	AB2	-	.
chr21	11812408	11812429	chr21:11812408-11812429	0	AAACATTCTCAGAAACTTCCTT	1	2	2	AA2	-	.
chr21	11812751	11812772	chr21:11812751-11812772	0	AAGCATTCTGTGAAACTTGTTT	1	2	2	AC1	-	.
chr21	11812923	11812944	chr21:11812923-11812944	0	AAGCATTCTCAGAAACTTCTTT	1	2	2	AA2	-	.
chr21	11813431	11813452	chr21:11813431-11813452	0	AAGCATTCTCATAAACTTGTTT	1	1	2	A2	-	.
chr21	11814115	11814136	chr21:11814115-11814136	0	AAGCATTCTGTGAAACTTGTTT	1	2	2	AC1	-	.
chr21	11814287	11814308	chr21:11814287-11814308	0	AAGCATTCTCAGAAACTTCTTT	1	2	2	AA2	-	.
chr21	11814797	11814818	chr21:11814797-11814818	0	AAGCATTCTCATAAACTTGTTT	1	1	2	A2	-	.
chr21	11815481	11815502	chr21:11815481-11815502	0	AAGCATTCTGTGAAACTTGTTT	1	2	2	AC1	-	.
chr21	11815652	11815673	chr21:11815652-11815673	0	AAGCATTCTCAGAAACTTCTTT	1	2	2	AA2	-	.
chr21	11816161	11816182	chr21:11816161-11816182	0	AAGCATTCTCATAAACTTGTTT	1	1	2	A2	-	.
chr21	11816846	11816867	chr21:11816846-11816867	0	AAGCATTCTGTGAAACTTGTTT	1	2	2	AC1	-	.
chr21	11817017	11817038	chr21:11817017-11817038	0	AAGCATTCTCAGAAACTTCTTT	1	2	2	AA2	-	.
chr21	11817526	11817547	chr21:11817526-11817547	0	AAGCATTCTCATAAACTTGTTT	1	1	2	A2	-	.
chr21	11818210	11818231	chr21:11818210-11818231	0	AAGCATTCTGTGAAACTTGTTT	1	2	2	AC1	-	.
chr21	11818381	11818402	chr21:11818381-11818402	0	AAGCATTCTCAGAAACTTCTTT	1	2	2	AA2	-	.
chr21	11818890	11818911	chr21:11818890-11818911	0	AAGCATTCTCATAAACTTGTTT	1	1	2	A2	-	.
chr21	11819575	11819596	chr21:11819575-11819596	0	AAGCATTCTGTGAAACTTGTTT	1	2	2	AC1	-	.
chr21	11819746	11819767	chr21:11819746-11819767	0	AAGCATTCTCAGAAGCTTCTTT	1	2	2	AA2	-	.
chr21	11820253	11820274	chr21:11820253-11820274	0	AAGCATTCTCATAAACTTGTTT	1	1	2	A2	-	.
chr21	11820937	11820958	chr21:11820937-11820958	0	AAGCATTCTGTGAAACTTGTTT	1	2	2	AC1	-	.
chr21	11821158	11821184	chr21:11821158-11821184	0	GAACATTCCCTTTAATAGAACAGGTTT	1	2	7	AB2	-	.
chr21	11821617	11821638	chr21:11821617-11821638	0	AAGCATTCTCATAAACTTGTTT	1	1	2	A2	-	.
chr21	11822302	11822323	chr21:11822302-11822323	0	AAGCATTCTGTGAAACTTGTTT	1	2	2	AC1	-	.
chr21	11822981	11823002	chr21:11822981-11823002	0	AAGCATTCTCATAAACTTGTTT	1	1	2	A2	-	.
chr21	11823665	11823686	chr21:11823665-11823686	0	AAGCATTCTGTGAAACTTGTTT	1	2	2	AC1	-	.
chr21	11823836	11823857	chr21:11823836-11823857	0	AAGCATTCTCAGAAACTTCTTT	1	2	2	AA2	-	.
chr21	11824345	11824366	chr21:11824345-11824366	0	AAGCATTCTCATAAACTTGTTT	1	1	2	A2	-	.
chr21	11825029	11825050	chr21:11825029-11825050	0	AAGCATTCTGTGAAACTTGTTT	1	2	2	AC1	-	.
chr21	11825200	11825221	chr21:11825200-11825221	0	AAGCATTCTCAGAAACTTCTTT	1	2	2	AA2	-	.
chr21	11825710	11825731	chr21:11825710-11825731	0	AAGCATTTTCATAAACTTGTTT	1	1	2	A2	-	.
chr21	11826394	11826415	chr21:11826394-11826415	0	AAGCATTCTGTGAAACTTGTTT	1	2	2	AC1	-	.
chr21	11827074	11827095	chr21:11827074-11827095	0	AAGCATTCTCATAAACTTGTTT	1	1	2	A2	-	.
chr21	11827758	11827779	chr21:11827758-11827779	0	AAGCATTCTGTGAAACTTGTTT	1	2	2	AC1	-	.
chr21	11827929	11827950	chr21:11827929-11827950	0	AAGCATTCTCAGAAACTTCTTT	1	2	2	AA2	-	.
chr21	11828438	11828459	chr21:11828438-11828459	0	AAGCATTCTCATAAACTTGTTT	1	1	2	A2	-	.
chr21	11829122	11829143	chr21:11829122-11829143	0	AAGCATTCTGTGAAACTTGTTT	1	2	2	AC1	-	.
chr21	11829293	11829314	chr21:11829293-11829314	0	AAGCATTCTCAGAAACTTCTTT	1	2	2	AA2	-	.
chr21	11829802	11829823	chr21:11829802-11829823	0	AAACATTCTCATAAACTTGTTT	1	1	2	A2	-	.
chr21	11830486	11830507	chr21:11830486-11830507	0	AAGCATTCTGTGAAACTTGTTT	1	2	2	AC1	-	.
chr21	11830657	11830678	chr21:11830657-11830678	0	AAGCATTCTCAGAAACTTCCTT	1	2	2	AA2	-	.
chr21	11831166	11831187	chr21:11831166-11831187	0	AAGCATTCTCATCAACTTGTTT	1	2	2	AC2	-	.
chr21	11831681	11831702	chr21:11831681-11831702	0	AAGCATTCTCAGAAACTACTCT	1	2	2	AA2	-	.
chr21	11831852	11831873	chr21:11831852-11831873	0	AAGCATTCTGTGAAACTTGTTT	1	2	2	AC1	-	.
chr21	11832023	11832044	chr21:11832023-11832044	0	AAGCATTCTCAGAAACTTCTTT	1	2	2	AA2	-	.
chr21	11832533	11832554	chr21:11832533-11832554	0	AAGCATTCTCATAAACTTGTTT	1	1	2	A2	-	.
chr21	11833213	11833234	chr21:11833213-11833234	0	AAGCATTCTGTGAAACTTGTTT	1	2	2	AC1	-	.
chr21	11833384	11833405	chr21:11833384-11833405	0	AAGCATTCTCAGAAGCTTCTTT	1	2	2	AA2	-	.
chr21	11833893	11833914	chr21:11833893-11833914	0	AAGCATTCTCATAAACTTGTTT	1	1	2	A2	-	.
chr21	11834285	11834311	chr21:11834285-11834311	0	GAACTTTCCTTTTGACAGAGCATTTTT	1	2	7	AA2	-	.
chr21	11834574	11834599	chr21:11834574-11834599	0	AAAGAAGCATTGTGTGAAACTTGTTT	1	2	6	AD1	-	.
chr21	11834749	11834770	chr21:11834749-11834770	0	AAGCATTCTCAGAAACTTCTTT	1	2	2	AA2	-	.
chr21	11835259	11835280	chr21:11835259-11835280	0	AAGCATTCTGATAAACTTGTTT	1	2	2	AC1	-	.
chr21	11835940	11835961	chr21:11835940-11835961	0	AAGCATTCTGTGAAACTTGTTT	1	2	2	AC1	-	.
chr21	11836111	11836132	chr21:11836111-11836132	0	AAGCATTCTCAGAAGCTTCTTT	1	2	2	AA2	-	.
chr21	11836620	11836641	chr21:11836620-11836641	0	AAGCATTCTCATAAACTTGTTT	1	1	2	A2	-	.
chr21	11837304	11837325	chr21:11837304-11837325	0	AAGCATTCTGTGAAACTTGTTT	1	2	2	AC1	-	.
chr21	11837475	11837496	chr21:11837475-11837496	0	AAGCATTCTCAGAAACTTCTTT	1	2	2	AA2	-	.
chr21	11837984	11838005	chr21:11837984-11838005	0	AAGCATTCTCATCAACTTGTTT	1	2	2	AC2	-	.
chr21	11838668	11838689	chr21:11838668-11838689	0	AAGCATTCTGTGAAACTTGTTT	1	2	2	AC1	-	.
chr21	11838839	11838860	chr21:11838839-11838860	0	AAGCATTCTCAGAAACTTCTTT	1	2	2	AA2	-	.
chr21	11839347	11839368	chr21:11839347-11839368	0	AAGCATTCTCATAAACTTGTTC	1	1	2	A2	-	.
chr21	11840026	11840051	chr21:11840026-11840051	0	AAAGAAGCATTATGTGAAACTTGTTT	1	2	6	AD1	-	.
chr21	11840201	11840222	chr21:11840201-11840222	0	AAGCATTCTCAGAAACTTCCTT	1	2	2	AA2	-	.
chr21	11840712	11840733	chr21:11840712-11840733	0	AAGCATTCTCATAAACTTGTTT	1	1	2	A2	-	.
chr21	11841397	11841418	chr21:11841397-11841418	0	AAGCATTCTGTGAAACTTGTTT	1	2	2	AC1	-	.
chr21	11841568	11841589	chr21:11841568-11841589	0	AAGCATTCTCAGAAACTTCTTT	1	2	2	AA2	-	.
chr21	11842077	11842098	chr21:11842077-11842098	0	AAGCATTCTGATAAACTTGTTT	1	2	2	AC1	-	.
chr21	11842760	11842781	chr21:11842760-11842781	0	AAGCATTCTGTGAAACTTGTTT	1	2	2	AC1	-	.
chr21	11842931	11842952	chr21:11842931-11842952	0	AAGCATTCTCAGAAACTTCTTT	1	2	2	AA2	-	.
chr21	11843440	11843461	chr21:11843440-11843461	0	AAGCATTCTCATAAACTTGTTT	1	1	2	A2	-	.
chr21	11844127	11844148	chr21:11844127-11844148	0	AAGCATTCTGTGAAACTTGTTT	1	2	2	AC1	-	.
chr21	11844298	11844319	chr21:11844298-11844319	0	AAGCATTCTCAGAAACTTCTTT	1	2	2	AA2	-	.
chr21	11844807	11844828	chr21:11844807-11844828	0	AAGCATTCTCATAAACTTGTTT	1	1	2	A2	-	.
chr21	11845491	11845512	chr21:11845491-11845512	0	AAGCATTCTGTGAAACTTGTTT	1	2	2	AC1	-	.
chr21	11845662	11845683	chr21:11845662-11845683	0	AAGCATTCTCAGAAACTTCTTT	1	2	2	AA2	-	.
chr21	11846171	11846192	chr21:11846171-11846192	0	AAGCATTCTCATAAACTTGTTT	1	1	2	A2	-	.
chr21	11846685	11846706	chr21:11846685-11846706	0	AAGCATTCTGTGAAACTTGTTT	1	2	2	AC1	-	.
chr21	11846856	11846877	chr21:11846856-11846877	0	AAGCATTCTCAGAAACTTCTTT	1	2	2	AA2	-	.
chr21	11847366	11847387	chr21:11847366-11847387	0	AAGCATTCTCATAAACTTGTTT	1	1	2	A2	-	.
chr21	11848049	11848070	chr21:11848049-11848070	0	AAGCATTCTGTGAAACTTGTTT	1	2	2	AC1	-	.
chr21	11848220	11848241	chr21:11848220-11848241	0	AAGCATTCTCAGAAACTTCTTT	1	2	2	AA2	-	.
chr21	11848730	11848751	chr21:11848730-11848751	0	AAGCATTCTCCTAAACTTGTTT	1	1	2	A2	-	.
chr21	11849586	11849607	chr21:11849586-11849607	0	AAGCATTCTCAGAAACTTCTTT	1	2	2	AA2	-	.
chr21	11850605	11850630	chr21:11850605-11850630	0	AAAGAAGCATTCTGTGAAACATGCTT	2	2	6	AD1	-	.
chr21	11850780	11850801	chr21:11850780-11850801	0	AAGCATTCTCAGAAACTTCCTT	1	2	2	AA2	-	.
chr21	11851290	11851311	chr21:11851290-11851311	0	AAGCATTCTCATAAACTTGTTT	1	1	2	A2	-	.
chr21	11851974	11851995	chr21:11851974-11851995	0	AAGCATTCTGTGAAACTTGTTT	1	2	2	AC1	-	.
chr21	11852145	11852166	chr21:11852145-11852166	0	AAGCATTCTCAGAAACTTCTTT	1	2	2	AA2	-	.
chr21	11852654	11852675	chr21:11852654-11852675	0	AAGCATTCTCATAAATTTGTTT	1	2	2	AA2	-	.
chr21	11853338	11853359	chr21:11853338-11853359	0	AAGCATTCTGTGAAACTTGTTT	1	2	2	AC1	-	.
chr21	11854018	11854039	chr21:11854018-11854039	0	AAGCATTCTCATAAACTTGTTT	1	1	2	A2	-	.
chr21	11854703	11854724	chr21:11854703-11854724	0	AAGCATTCTGTGAAACTTGTTT	1	2	2	AC1	-	.
chr21	11855379	11855400	chr21:11855379-11855400	0	AAGCATTCTCATAAACTTGTTT	1	1	2	A2	-	.
chr21	11856063	11856084	chr21:11856063-11856084	0	AAGCATTCTGTGAAACTTGTTT	1	2	2	AC1	-	.
chr21	11856234	11856255	chr21:11856234-11856255	0	AAGCATTCTCAGAAACTTCCTT	1	2	2	AA2	-	.
chr21	11856744	11856765	chr21:11856744-11856765	0	AAGCATTCTCATAAACTTGTTT	1	1	2	A2	-	.
chr21	11857086	11857107	chr21:11857086-11857107	0	AAACATTCTCAGAAACTTCTTT	1	2	2	AA2	-	.
chr21	11857424	11857449	chr21:11857424-11857449	0	AAAGAAGCATTGTGTGAAACTTGTTT	1	2	6	AD1	-	.
chr21	11857600	11857621	chr21:11857600-11857621	0	AAGCATTCTCAGAAACTTCTTT	1	2	2	AA2	-	.
chr21	11858109	11858130	chr21:11858109-11858130	0	ACGCATTCTCATAAACTTGTTT	2	2	2	AD1	-	.
chr21	11858788	11858813	chr21:11858788-11858813	0	AAAGAAGCATTGTGTGAAACTTGTTT	1	2	6	AD1	-	.
chr21	11858963	11858984	chr21:11858963-11858984	0	AAGCATTCTCAGAAACTTCTTT	1	2	2	AA2	-	.
chr21	11859472	11859493	chr21:11859472-11859493	0	AAGCATTCTCATAAACTTGTTT	1	1	2	A2	-	.
chr21	11859814	11859835	chr21:11859814-11859835	0	AAACATTCTCAGAAACTTCTTT	1	2	2	AA2	-	.
chr21	11860156	11860177	chr21:11860156-11860177	0	AAGCATTCTGTGAAACTTGTTT	1	2	2	AC1	-	.
chr21	11860328	11860349	chr21:11860328-11860349	0	AAGCATTCTCAGAAACTTCTTT	1	2	2	AA2	-	.
chr21	11860837	11860858	chr21:11860837-11860858	0	AAGCATTCTCATAAACTTGTTT	1	1	2	A2	-	.
chr21	11861521	11861542	chr21:11861521-11861542	0	AAGCATTCTGTGAAACTTGTTT	1	2	2	AC1	-	.
chr21	11862201	11862222	chr21:11862201-11862222	0	AAGCATTCTCATAAACTTGTTT	1	1	2	A2	-	.
chr21	11862546	11862567	chr21:11862546-11862567	0	AAACATTCTCAGAAACTTCTTT	1	2	2	AA2	-	.
chr21	11862596	11862622	chr21:11862596-11862622	0	GAACTTTCCTTTTGACAGAGCTTTTTT	1	2	7	AA2	-	.
chr21	11862884	11862909	chr21:11862884-11862909	0	AAAGAAGCATTGTGTGAAACTTGTTT	1	2	6	AD1	-	.
chr21	11863059	11863080	chr21:11863059-11863080	0	AAGCATTCTCAGAAACTTGTTT	1	1	2	A2	-	.
chr21	11863568	11863589	chr21:11863568-11863589	0	AAGCATTCTCATAAACTTGTTT	1	1	2	A2	-	.
chr21	11864252	11864273	chr21:11864252-11864273	0	AAGCATTCTGTGAAACTTGTTT	1	2	2	AC1	-	.
chr21	11864423	11864444	chr21:11864423-11864444	0	AAGCATTCTCAGAAACTTCTTT	1	2	2	AA2	-	.
chr21	11864761	11864782	chr21:11864761-11864782	0	GAGCATCCTCAGAAACTTCTTT	1	2	2	AA2	-	.
chr21	11864932	11864953	chr21:11864932-11864953	0	AAGCATTCTCATAAACTTGTTT	1	1	2	A2	-	.
chr21	11865616	11865637	chr21:11865616-11865637	0	AAGCATTCTGTGAAACTTGTTT	1	2	2	AC1	-	.
chr21	11865787	11865808	chr21:11865787-11865808	0	AAGCATTCTCAGAAGCTTCTTT	1	2	2	AA2	-	.
chr21	11866286	11866318	chr21:11866286-11866318	0	AAACTAGACAGAAGAATTCTCATCAACTTGTTT	1	3	13	CCD2	-	.
chr21	11866978	11866999	chr21:11866978-11866999	0	AAGCATTCTGTGAAACTTGTTT	1	2	2	AC1	-	.
chr21	11867149	11867170	chr21:11867149-11867170	0	AAGCATTCTCAGAAACTTCTTT	1	2	2	AA2	-	.
chr21	11867657	11867678	chr21:11867657-11867678	0	AAGCATTCTCATAAACTTGTTT	1	1	2	A2	-	.
chr21	11868338	11868363	chr21:11868338-11868363	0	AAAGAAGCATTGTGTGAAACTTGTTT	1	2	6	AD1	-	.
chr21	11868513	11868534	chr21:11868513-11868534	0	AAGCATTCTCAGAAACTTCTTT	1	2	2	AA2	-	.
chr21	11869022	11869043	chr21:11869022-11869043	0	AAGCATTCTCATAAACTTGTTT	1	1	2	A2	-	.
chr21	11869706	11869727	chr21:11869706-11869727	0	AAGCATTCTGTGAAACTTGTTT	1	2	2	AC1	-	.
chr21	11870385	11870406	chr21:11870385-11870406	0	AAGCATTCTCATAAACTTGTTT	1	1	2	A2	-	.
chr21	11871071	11871092	chr21:11871071-11871092	0	AAGCATTCTGTGAAACTTGTTT	1	2	2	AC1	-	.
chr21	11871242	11871263	chr21:11871242-11871263	0	AAGCATTCTCAGAAACTTCTTT	1	2	2	AA2	-	.
chr21	11871753	11871774	chr21:11871753-11871774	0	AAGCATTCTGATAAACTTGTTT	1	2	2	AC1	-	.
chr21	11872438	11872459	chr21:11872438-11872459	0	AAGCATTCTGTGAAACTTGTTT	1	2	2	AC1	-	.
chr21	11872609	11872630	chr21:11872609-11872630	0	AAGCATTCTCAGAAACTTCTTT	1	2	2	AA2	-	.
chr21	11873129	11873150	chr21:11873129-11873150	0	AAGCATTCTCATAAACTTGTTT	1	1	2	A2	-	.
chr21	11873984	11874005	chr21:11873984-11874005	0	AAGCATTCTCAGAAACTTCTTT	1	2	2	AA2	-	.
chr21	11874494	11874515	chr21:11874494-11874515	0	AAGCATTCTCATAAACTTGTTT	1	1	2	A2	-	.
chr21	11875178	11875199	chr21:11875178-11875199	0	AAGCATTCTGTGAAACTTGTTT	1	2	2	AC1	-	.
chr21	11875349	11875370	chr21:11875349-11875370	0	AAGCATTCTCAGAAACTTCTTT	1	2	2	AA2	-	.
chr21	11875859	11875880	chr21:11875859-11875880	0	AAGCATTCTCATAAACTTGTTT	1	1	2	A2	-	.
chr21	11876544	11876565	chr21:11876544-11876565	0	AAGCATTCCGTGAAACTTGTTT	1	2	2	AC1	-	.
chr21	11876715	11876736	chr21:11876715-11876736	0	AAGCATTCTCAGAAACTTCTTT	1	2	2	AA2	-	.
chr21	11877225	11877246	chr21:11877225-11877246	0	AAGCATTCTCATAAACTTGTTT	1	1	2	A2	-	.
chr21	11877909	11877930	chr21:11877909-11877930	0	AAGCATTCTGTGAAACTTGTTT	1	2	2	AC1	-	.
chr21	11878080	11878101	chr21:11878080-11878101	0	AAGCATTCTCAGAAACTTCTTT	1	2	2	AA2	-	.
chr21	11878590	11878611	chr21:11878590-11878611	0	AAGCATTCTCATAAACTTGTTT	1	1	2	A2	-	.
chr21	11879274	11879295	chr21:11879274-11879295	0	AAGCATTCTGTGAAACTTGTTT	1	2	2	AC1	-	.
chr21	11879445	11879466	chr21:11879445-11879466	0	AAGCATTCTCATAAACTTCTTT	1	2	2	AA2	-	.
chr21	11879954	11879975	chr21:11879954-11879975	0	AATCATTCTCATAAACTTGTTT	2	2	2	AD1	-	.
chr21	11880639	11880660	chr21:11880639-11880660	0	AAGCATTCTGTGAAACTTGTTT	1	2	2	AC1	-	.
chr21	11880810	11880831	chr21:11880810-11880831	0	AAGCATTCTCAGAAACTTCCTT	1	2	2	AA2	-	.
chr21	11881318	11881339	chr21:11881318-11881339	0	AAGCATTCTGATAAACTTGTTT	1	2	2	AC1	-	.
chr21	11881658	11881679	chr21:11881658-11881679	0	AAACATTCTCAGAAACTTATTT	1	2	2	AA2	-	.
chr21	11881999	11882020	chr21:11881999-11882020	0	AAGCATTCTGTGAAACTTGTTT	1	2	2	AC1	-	.
chr21	11882170	11882191	chr21:11882170-11882191	0	AAGCATTCTCAGAAACTTCTTT	1	2	2	AA2	-	.
chr21	11882679	11882700	chr21:11882679-11882700	0	AAGCATTCTCATAAACTTGTTT	1	1	2	A2	-	.
chr21	11883021	11883042	chr21:11883021-11883042	0	AAACATTCTCAGAAACTTCTTT	1	2	2	AA2	-	.
chr21	11883364	11883385	chr21:11883364-11883385	0	AAGCATTCTGTGAAACTTGTTT	1	2	2	AC1	-	.
chr21	11883535	11883556	chr21:11883535-11883556	0	AAGCATTCTCAGAAACTTCCTT	1	2	2	AA2	-	.
chr21	11884044	11884065	chr21:11884044-11884065	0	AAGCATTCTCATAAACTTGTTT	1	1	2	A2	-	.
chr21	11884728	11884749	chr21:11884728-11884749	0	AAGCATTCTGTGAAACTTGTTT	1	2	2	AC1	-	.
chr21	11884899	11884920	chr21:11884899-11884920	0	AAGCATTCTCAGAAACTTCTTT	1	2	2	AA2	-	.
chr21	11885408	11885429	chr21:11885408-11885429	0	AAGCATTCTCATAAACTTGTTT	1	1	2	A2	-	.
chr21	11886092	11886113	chr21:11886092-11886113	0	AAGCATTCTGTGAAACTTGTTT	1	2	2	AC1	-	.
chr21	11886263	11886284	chr21:11886263-11886284	0	AAGCATTCTCAGAAACTTCTTT	1	2	2	AA2	-	.
chr21	11886773	11886794	chr21:11886773-11886794	0	AAGCATTCTCATAAACTTGTTT	1	1	2	A2	-	.
chr21	11887115	11887136	chr21:11887115-11887136	0	GAACATTCTCAGAAACTTCTTT	1	2	2	AA2	-	.
chr21	11887165	11887191	chr21:11887165-11887191	0	GAACTTTCCTTTTGACAGAGCATTTCT	1	2	7	AA2	-	.
chr21	11887457	11887478	chr21:11887457-11887478	0	AAGCATTCTGTGAAACTTGTTT	1	2	2	AC1	-	.
chr21	11887628	11887649	chr21:11887628-11887649	0	AAGCATTCTCAGAAGCTTCTTT	1	2	2	AA2	-	.
chr21	11888137	11888158	chr21:11888137-11888158	0	AAGCATTCTCATAAACTTGTTT	1	1	2	A2	-	.
chr21	11888992	11889013	chr21:11888992-11889013	0	AAGCATTCTCAGAAACTTCTTT	1	2	2	AA2	-	.
chr21	11889501	11889522	chr21:11889501-11889522	0	AAGCATTCTCATAAACTTGTTT	1	1	2	A2	-	.
chr21	11890185	11890206	chr21:11890185-11890206	0	AAGCATTCTGTGAAACTTGTTT	1	2	2	AC1	-	.
chr21	11890357	11890378	chr21:11890357-11890378	0	AAGCATTCTCAGAAACTTCTTT	1	2	2	AA2	-	.
chr21	11890867	11890888	chr21:11890867-11890888	0	AAGCATTCTCATAAACTTGTTT	1	1	2	A2	-	.
chr21	11891551	11891572	chr21:11891551-11891572	0	AAGCATTCTGTGAAACTTGTTT	1	2	2	AC1	-	.
chr21	11891722	11891743	chr21:11891722-11891743	0	AAGCATTCTCAGAAACTTCTTT	1	2	2	AA2	-	.
chr21	11892230	11892251	chr21:11892230-11892251	0	AAGCATTCTCATAAACTTGTTT	1	1	2	A2	-	.
chr21	11892915	11892936	chr21:11892915-11892936	0	AAGCATTCTGTGAAACTTGTTT	1	2	2	AC1	-	.
chr21	11893086	11893107	chr21:11893086-11893107	0	AAGCATTCTCAGAAGCTTCTTT	1	2	2	AA2	-	.
chr21	11893595	11893616	chr21:11893595-11893616	0	AAGCATTCTCCTAAACTTGTTT	1	1	2	A2	-	.
chr21	11894280	11894301	chr21:11894280-11894301	0	AAGCATTCTGTGAAACTTGTTT	1	2	2	AC1	-	.
chr21	11894451	11894472	chr21:11894451-11894472	0	AAGCATTCTCAGAAACTTCTTT	1	2	2	AA2	-	.
chr21	11894960	11894981	chr21:11894960-11894981	0	AAGCATTCTCATAAACTTGTTT	1	1	2	A2	-	.
chr21	11895644	11895665	chr21:11895644-11895665	0	AAGCATTCTGTGAAACTTGTTT	1	2	2	AC1	-	.
chr21	11895815	11895836	chr21:11895815-11895836	0	AAGCATTCTCAGAAGCTTCTTT	1	2	2	AA2	-	.
chr21	11896324	11896345	chr21:11896324-11896345	0	AAGCATTCTCATAAACTTGTTT	1	1	2	A2	-	.
chr21	11897008	11897029	chr21:11897008-11897029	0	AAGCATTCTGTGAAACTTGTTT	1	2	2	AC1	-	.
chr21	11897179	11897200	chr21:11897179-11897200	0	AAGCATTCTCAGAAACTTCTTT	1	2	2	AA2	-	.
chr21	11897688	11897709	chr21:11897688-11897709	0	AAGCATTCTGATAAACTTGTTT	1	2	2	AC1	-	.
chr21	11898370	11898391	chr21:11898370-11898391	0	AAGCATTCTGTGAAACTTGTTT	1	2	2	AC1	-	.
chr21	11898541	11898562	chr21:11898541-11898562	0	AAGCATTCTCTGAAACTTCTTT	1	2	2	AA2	-	.
chr21	11899050	11899071	chr21:11899050-11899071	0	AAGCATTCTCATAAACTTGTTT	1	1	2	A2	-	.
chr21	11899732	11899753	chr21:11899732-11899753	0	AAGCATTCTGTGAAACTTGTTT	1	2	2	AC1	-	.
chr21	11900411	11900433	chr21:11900411-11900433	0	GAAGTATTCTGATAAACTTGTTT	1	2	3	AA1	-	.
chr21	11901097	11901118	chr21:11901097-11901118	0	AAGCATTCTGTGAAACTTGTTT	1	2	2	AC1	-	.
chr21	11901777	11901799	chr21:11901777-11901799	0	GAAGAATTCTGATAAACTTGTTT	1	2	3	AA1	-	.
chr21	11902460	11902481	chr21:11902460-11902481	0	AAGCATTCTGTGAAACTTGTTT	1	2	2	AC1	-	.
chr21	11902631	11902652	chr21:11902631-11902652	0	AAGCATTCTCAGAAACTTCTTT	1	2	2	AA2	-	.
chr21	11903140	11903161	chr21:11903140-11903161	0	AAGCATTCTCATAAACTTGTTT	1	1	2	A2	-	.
chr21	11903824	11903845	chr21:11903824-11903845	0	AAGCATTCTGTGAAACTTGTTT	1	2	2	AC1	-	.
chr21	11903995	11904016	chr21:11903995-11904016	0	AAGCATTCTCAGAAACTTCTTT	1	2	2	AA2	-	.
chr21	11904383	11904409	chr21:11904383-11904409	0	GAACATTCCCTTTTGTAGAACAGGTTT	1	2	7	AB2	-	.
chr21	11904504	11904525	chr21:11904504-11904525	0	AAGCATTCTCATAAACTTGTTT	1	1	2	A2	-	.
chr21	11905184	11905205	chr21:11905184-11905205	0	AAGCATTCTGTGAAACTTGTTT	1	2	2	AC1	-	.
chr21	11905355	11905376	chr21:11905355-11905376	0	AAGCATTCTCAGAAACTTCTTT	1	2	2	AA2	-	.
chr21	11905864	11905885	chr21:11905864-11905885	0	AAGCATTGTCATAAACTTGTTT	2	2	2	AD1	-	.
chr21	11906548	11906569	chr21:11906548-11906569	0	AAGCATTCTGTGAAACTTGTTT	1	2	2	AC1	-	.
chr21	11906719	11906740	chr21:11906719-11906740	0	AAGCATTCTCAGAAACTTCTTT	1	2	2	AA2	-	.
chr21	11907228	11907249	chr21:11907228-11907249	0	AAGCATTCTCATAAACTTGTTT	1	1	2	A2	-	.
chr21	11907913	11907934	chr21:11907913-11907934	0	AAGCATTCTGTGAAACTTGTTT	1	2	2	AC1	-	.
chr21	11908084	11908105	chr21:11908084-11908105	0	AAGCATTCTCAGAAACTTCTTT	1	2	2	AA2	-	.
chr21	11908593	11908614	chr21:11908593-11908614	0	AAGCATTCTCATAAACTTGTTT	1	1	2	A2	-	.
chr21	11909276	11909297	chr21:11909276-11909297	0	AAGCATTCTGTGAAACTTGTTT	1	2	2	AC1	-	.
chr21	11909448	11909469	chr21:11909448-11909469	0	AAGCATTCTCAGAAACTACTTT	1	2	2	AA2	-	.
chr21	11909957	11909978	chr21:11909957-11909978	0	AAGCATTCTCATAAACTTGTTT	1	1	2	A2	-	.
chr21	11910642	11910663	chr21:11910642-11910663	0	AAGCATTCTGTGAAACTTGTTT	1	2	2	AC1	-	.
chr21	11910813	11910834	chr21:11910813-11910834	0	AAGCATTCTCAGAAACTTCTTT	1	2	2	AA2	-	.
chr21	11911322	11911343	chr21:11911322-11911343	0	AAGCATTCTCATAAACTTGTTT	1	1	2	A2	-	.
chr21	11912176	11912197	chr21:11912176-11912197	0	AAGCATTCTCAGAAACTTCTTT	1	2	2	AA2	-	.
chr21	11912685	11912706	chr21:11912685-11912706	0	AAGCATTCTCAAGAACTTGTTT	1	1	2	A2	-	.
chr21	11913369	11913390	chr21:11913369-11913390	0	AAGCATTCTGTGAAACTTGTTT	1	2	2	AC1	-	.
chr21	11914049	11914070	chr21:11914049-11914070	0	AAGCATTCTGATAAACTTGTTT	1	2	2	AC1	-	.
chr21	11914731	11914752	chr21:11914731-11914752	0	AAGCATTCTGTGAAACTTGTTT	1	2	2	AC1	-	.
chr21	11914903	11914924	chr21:11914903-11914924	0	AAGCATTCTCAGAAACTTCTTT	1	2	2	AA2	-	.
chr21	11915412	11915433	chr21:11915412-11915433	0	AAGCATTCTCAAGAACTTGTTT	1	1	2	A2	-	.
chr21	11916096	11916117	chr21:11916096-11916117	0	AAGCATTCTGTGAAACTTGTTT	1	2	2	AC1	-	.
chr21	11916267	11916288	chr21:11916267-11916288	0	AAGCATTCTCAGAAACTTCTTT	1	2	2	AA2	-	.
chr21	11916776	11916797	chr21:11916776-11916797	0	AAGCGTTCTCATAAACTTGTTT	1	2	2	AB1	-	.
chr21	11917456	11917481	chr21:11917456-11917481	0	AAAGAAGCATTGTGTGAAACTTGTTT	1	2	6	AD1	-	.
chr21	11917631	11917652	chr21:11917631-11917652	0	AAGCATTCTCAGAAACTTCTTT	1	2	2	AA2	-	.
chr21	11918140	11918161	chr21:11918140-11918161	0	AAGCATTCTCATAAACTTGTTT	1	1	2	A2	-	.
chr21	11918825	11918846	chr21:11918825-11918846	0	AAGCATTCTGTGAAACTTGTTT	1	2	2	AC1	-	.
chr21	11918996	11919017	chr21:11918996-11919017	0	AAGCATTCTCAGGAACTTCTTT	1	2	2	AA2	-	.
chr21	11919505	11919526	chr21:11919505-11919526	0	AAGCATTCTGATAAACTTGTTT	1	2	2	AC1	-	.
chr21	11920189	11920210	chr21:11920189-11920210	0	AAGCATTCTGTGAAACTTGTTT	1	2	2	AC1	-	.
chr21	11920360	11920381	chr21:11920360-11920381	0	AAGCATTCTCAGAAACTTCTTT	1	2	2	AA2	-	.
chr21	11920869	11920890	chr21:11920869-11920890	0	AAGCATTCTCATAAACTTGTTT	1	1	2	A2	-	.
chr21	11921550	11921575	chr21:11921550-11921575	0	AAAGAAGCATTGTGTGAAACTTGTTT	1	2	6	AD1	-	.
chr21	11921725	11921746	chr21:11921725-11921746	0	AAGCATTCTCAGAAACTTCCTT	1	2	2	AA2	-	.
chr21	11922234	11922255	chr21:11922234-11922255	0	AAGCATTCTCATAAACTTGTTT	1	1	2	A2	-	.
chr21	11922455	11922480	chr21:11922455-11922480	0	GAACATTCCCTTCCAGAGAGTAGCTT	1	2	6	AA2	-	.
chr21	11923090	11923111	chr21:11923090-11923111	0	AAGCATTCTCAGAAACTTCTTT	1	2	2	AA2	-	.
chr21	11923599	11923620	chr21:11923599-11923620	0	AAGCATTCTCATAAACTTGTTT	1	1	2	A2	-	.
chr21	11924278	11924303	chr21:11924278-11924303	0	AAAGAAGCATTGTGTGAAACTTGTTT	1	2	6	AD1	-	.
chr21	11924453	11924475	chr21:11924453-11924475	0	AAGCATTCTCAGGAAACTTCTTT	1	2	3	AA2	-	.
chr21	11924963	11924984	chr21:11924963-11924984	0	AAGCATTCTCATAAACTTGTTT	1	1	2	A2	-	.
chr21	11925648	11925669	chr21:11925648-11925669	0	GAGCATTCTGTGAAACTTGTTT	1	2	2	AC1	-	.
chr21	11925819	11925840	chr21:11925819-11925840	0	AAGCATTCTCAGAAACTTCTTT	1	2	2	AA2	-	.
chr21	11926328	11926349	chr21:11926328-11926349	0	AAGCATTCTCATCAACTTGTTT	1	2	2	AC2	-	.
chr21	11927012	11927033	chr21:11927012-11927033	0	AAGCATTCTGTGAAACTTGTTT	1	2	2	AC1	-	.
chr21	11927183	11927204	chr21:11927183-11927204	0	AAGCATTCTCAGAAACTTCTTT	1	2	2	AA2	-	.
chr21	11927692	11927713	chr21:11927692-11927713	0	AAGCATTCTCATAAACTTGTTT	1	1	2	A2	-	.
chr21	11928547	11928568	chr21:11928547-11928568	0	AAGCATTCTCAGAAACTTCTTT	1	2	2	AA2	-	.
chr21	11929056	11929077	chr21:11929056-11929077	0	AAGCATTCTGATAAACTTGTTT	1	2	2	AC1	-	.
chr21	11929569	11929589	chr21:11929569-11929589	0	AAGCATTCTCAGAACCTGCTC	1	2	1	AB2	-	.
chr21	11929739	11929760	chr21:11929739-11929760	0	AAGCATTCTGTGAAACTTGTTT	1	2	2	AC1	-	.
chr21	11929910	11929931	chr21:11929910-11929931	0	AAGCATTCTCAGAAACTTCTTT	1	2	2	AA2	-	.
chr21	11930419	11930440	chr21:11930419-11930440	0	AAGCATTCTCATAAACTTGTTT	1	1	2	A2	-	.
chr21	11930762	11930783	chr21:11930762-11930783	0	AAGCATTCTCAGAAACTTCTTT	1	2	2	AA2	-	.
chr21	11930812	11930838	chr21:11930812-11930838	0	GAACTTTCCTTTTGACAGAGCATTTTT	1	2	7	AA2	-	.
chr21	11931104	11931125	chr21:11931104-11931125	0	AAGCATTCTGTGAAACTTGTTT	1	2	2	AC1	-	.
chr21	11931275	11931296	chr21:11931275-11931296	0	AAGCATTCTCAGAAACTTCTTT	1	2	2	AA2	-	.
chr21	11931784	11931805	chr21:11931784-11931805	0	AAGCATTCTCATAAAATTGTTT	1	2	2	AA2	-	.
chr21	11932467	11932489	chr21:11932467-11932489	0	GAAGAATTCTGTGAAACTTGTTT	1	2	3	AA1	-	.
chr21	11932639	11932660	chr21:11932639-11932660	0	AAGCATTCTCAGAAACTTCTTT	1	2	2	AA2	-	.
chr21	11933148	11933169	chr21:11933148-11933169	0	AAGCATTCTCATAAACTTGTTT	1	1	2	A2	-	.
chr21	11933661	11933682	chr21:11933661-11933682	0	AAGCATTCTCAGAAACTACTCT	1	2	2	AA2	-	.
chr21	11933832	11933853	chr21:11933832-11933853	0	AAGCATTCTGTGAAACTTGTTT	1	2	2	AC1	-	.
chr21	11934003	11934024	chr21:11934003-11934024	0	AAGCATTCTCAGAAACTTCTTT	1	2	2	AA2	-	.
chr21	11934511	11934532	chr21:11934511-11934532	0	AAGCATTCTGATAAACTTGTTT	1	2	2	AC1	-	.
chr21	11935018	11935039	chr21:11935018-11935039	0	AAGCATTCTCAGAAACTACTCT	1	2	2	AA2	-	.
chr21	11935188	11935209	chr21:11935188-11935209	0	GAGCATTCTGTGAAACTTGTTT	1	2	2	AC1	-	.
chr21	11935359	11935380	chr21:11935359-11935380	0	AAGCATTCTCAGAAACTTCTTT	1	2	2	AA2	-	.
chr21	11935869	11935890	chr21:11935869-11935890	0	AAGCATTCTCATAAACTTGTTT	1	1	2	A2	-	.
chr21	11936554	11936575	chr21:11936554-11936575	0	AAGCATTCTGTGAAACTTGTTT	1	2	2	AC1	-	.
chr21	11936725	11936746	chr21:11936725-11936746	0	AAGCATTCTCAGAAACTTCTTT	1	2	2	AA2	-	.
chr21	11937234	11937255	chr21:11937234-11937255	0	AAGCATTCTCATCAACTTGTTT	1	2	2	AC2	-	.
chr21	11937918	11937939	chr21:11937918-11937939	0	AAGCATTCTGTGAAACTTGTTT	1	2	2	AC1	-	.
chr21	11938089	11938110	chr21:11938089-11938110	0	AAGCATTCTCAGAAACTTCTTT	1	2	2	AA2	-	.
chr21	11938598	11938619	chr21:11938598-11938619	0	AAGCATTCTCATAAACTTGTTT	1	1	2	A2	-	.
chr21	11939282	11939303	chr21:11939282-11939303	0	AAGCATTCTGTGAAACTTGTTT	1	2	2	AC1	-	.
chr21	11939453	11939474	chr21:11939453-11939474	0	AAGCATTCTCAGAAACTTCTTT	1	2	2	AA2	-	.
chr21	11939963	11939984	chr21:11939963-11939984	0	AAGCATTCTCATAAACTTGTTT	1	1	2	A2	-	.
chr21	11940648	11940670	chr21:11940648-11940670	0	AAGCATTACTGTGAAACTTGTTT	2	2	3	AD1	-	.
chr21	11940820	11940841	chr21:11940820-11940841	0	AAGCATTCTCAGAAACTTCCTT	1	2	2	AA2	-	.
chr21	11941329	11941350	chr21:11941329-11941350	0	AAACATTTTCATAAACTTGTTT	1	1	2	A2	-	.
chr21	11941721	11941747	chr21:11941721-11941747	0	GAACTTTCCTTTTGACAGAGCATTTCT	1	2	7	AA2	-	.
chr21	11942012	11942033	chr21:11942012-11942033	0	AAGCATTCTGTGAAACTTGTTT	1	2	2	AC1	-	.
chr21	11942183	11942204	chr21:11942183-11942204	0	AAGCATTCTCAGAAACTTCTTT	1	2	2	AA2	-	.
chr21	11942694	11942715	chr21:11942694-11942715	0	AAGCATTCTCATAAACTTGTTT	1	1	2	A2	-	.
chr21	11943037	11943058	chr21:11943037-11943058	0	AAACATTCTCCGAAACTTCTTT	1	2	2	AA2	-	.
chr21	11943087	11943113	chr21:11943087-11943113	0	GAACTTTCCTTTTGACAGAGCATTTTC	1	2	7	AA2	-	.
chr21	11943550	11943571	chr21:11943550-11943571	0	AAGCATTCTCAGAAACTACTTT	1	2	2	AA2	-	.
chr21	11944048	11944080	chr21:11944048-11944080	0	AAACTAGACAGAAGAATACTGATAAACTTGTTT	1	2	13	CD	-	.
chr21	11944741	11944762	chr21:11944741-11944762	0	AAGCATTCTGTGAAACTTGTTT	1	2	2	AC1	-	.
chr21	11944912	11944933	chr21:11944912-11944933	0	AAGCATTCTCAGAAACTTCTTT	1	2	2	AA2	-	.
chr21	11945421	11945442	chr21:11945421-11945442	0	GAGCATTCTCATAAACTTGTTT	1	1	2	A2	-	.
chr21	11946106	11946127	chr21:11946106-11946127	0	AAGCATTCTGTGAAACTTGTTT	1	2	2	AC1	-	.
chr21	11946277	11946298	chr21:11946277-11946298	0	AAGCATTCTCAGAAACTTCTTT	1	2	2	AA2	-	.
chr21	11946786	11946807	chr21:11946786-11946807	0	AAGCATTCTCATAAACTTGTTT	1	1	2	A2	-	.
chr21	11947470	11947491	chr21:11947470-11947491	0	AAGCATTCTGTGAAACTTGTTT	1	2	2	AC1	-	.
chr21	11947641	11947662	chr21:11947641-11947662	0	AAGCATTCTCAGAAACTTCTTT	1	2	2	AA2	-	.
chr21	11948150	11948171	chr21:11948150-11948171	0	AAGCATTCTCATAAACTTGTTT	1	1	2	A2	-	.
chr21	11948835	11948856	chr21:11948835-11948856	0	AAGCATTCTGTGAAACTTGTTT	1	2	2	AC1	-	.
chr21	11949006	11949027	chr21:11949006-11949027	0	AAGCATTCTCAGAAACTTCTTT	1	2	2	AA2	-	.
chr21	11949515	11949536	chr21:11949515-11949536	0	AAGCATTCTCATAAACTTGTTT	1	1	2	A2	-	.
chr21	11950199	11950220	chr21:11950199-11950220	0	AAGCATTCTGTGAAACTTGTTT	1	2	2	AC1	-	.
chr21	11950370	11950391	chr21:11950370-11950391	0	AAGCATTCTCAGAAACTTCCTT	1	2	2	AA2	-	.
chr21	11950880	11950901	chr21:11950880-11950901	0	AAGCATTCTCATAAACTTGTTT	1	1	2	A2	-	.
chr21	11951051	11951072	chr21:11951051-11951072	0	AAGCATTCTCAGAAACTGGTTT	1	2	2	AB2	-	.
chr21	11951222	11951243	chr21:11951222-11951243	0	AAACATTCTCAGAAACTTCTTT	1	2	2	AA2	-	.
chr21	11951564	11951585	chr21:11951564-11951585	0	AAGCATTCTGTGAAACTTGTTT	1	2	2	AC1	-	.
chr21	11951735	11951756	chr21:11951735-11951756	0	AAGCATTCTCAGAAACTTCTTT	1	2	2	AA2	-	.
chr21	11952077	11952098	chr21:11952077-11952098	0	AAGCATCCTCAGAAACTTCTTT	1	2	2	AA2	-	.
chr21	11952248	11952269	chr21:11952248-11952269	0	AAGCATTCTCATAAACTTGTTT	1	1	2	A2	-	.
chr21	11952928	11952953	chr21:11952928-11952953	0	AAAGAAGCATTGTGTGAAACTTGTTT	1	2	6	AD1	-	.
chr21	11953103	11953124	chr21:11953103-11953124	0	AAGCATTCTCAGAAACATCTTT	1	2	2	AA2	-	.
chr21	11953612	11953633	chr21:11953612-11953633	0	AAGCATTCTCATAAACTTGTTC	1	1	2	A2	-	.
chr21	11954296	11954317	chr21:11954296-11954317	0	AAGCATTCTGTGAAACTTGTTT	1	2	2	AC1	-	.
chr21	11954467	11954488	chr21:11954467-11954488	0	AAGCATTCTCAGAAACTTCCTT	1	2	2	AA2	-	.
chr21	11954976	11954997	chr21:11954976-11954997	0	AAGCATTCTCATAAACTTGTTT	1	1	2	A2	-	.
chr21	11955660	11955681	chr21:11955660-11955681	0	AAGCATTCTGTGAAACTTGTTT	1	2	2	AC1	-	.
chr21	11955831	11955852	chr21:11955831-11955852	0	AAGCATTCTCAGAAACTTCTTT	1	2	2	AA2	-	.
chr21	11956341	11956362	chr21:11956341-11956362	0	AAGCATTCTCATAAACTTGTTT	1	1	2	A2	-	.
chr21	11957027	11957048	chr21:11957027-11957048	0	AAGCATTCTGTGAAACTTGTTT	1	2	2	AC1	-	.
chr21	11957198	11957219	chr21:11957198-11957219	0	AAGCATTCTCAGAAACTTCTTT	1	2	2	AA2	-	.
chr21	11957707	11957728	chr21:11957707-11957728	0	AAGCATTCTCATAAACTTGTTT	1	1	2	A2	-	.
chr21	11958391	11958412	chr21:11958391-11958412	0	AAGCATTCTGTGAAACTTGTTT	1	2	2	AC1	-	.
chr21	11958562	11958583	chr21:11958562-11958583	0	AAGCATTCTCAGAAACTTCTTT	1	2	2	AA2	-	.
chr21	11959071	11959092	chr21:11959071-11959092	0	AAGCATTCTCATAAACTTGTTT	1	1	2	A2	-	.
chr21	11959756	11959777	chr21:11959756-11959777	0	AAGCATTCTGTGAAACTTGTTT	1	2	2	AC1	-	.
chr21	11959927	11959948	chr21:11959927-11959948	0	AAGCATTCTCAGAAACTTCTTT	1	2	2	AA2	-	.
chr21	11960436	11960457	chr21:11960436-11960457	0	AAGCATTCTCATAAACTTGTTT	1	1	2	A2	-	.
chr21	11961119	11961140	chr21:11961119-11961140	0	AAGCATTCTGTGAAACTTGTTT	1	2	2	AC1	-	.
chr21	11961290	11961311	chr21:11961290-11961311	0	AAGCATTCTCAGAAACTTCTTT	1	2	2	AA2	-	.
chr21	11961800	11961821	chr21:11961800-11961821	0	AAGCATTCTCATAAACTTCTTT	1	2	2	AA2	-	.
chr21	11962485	11962506	chr21:11962485-11962506	0	AAGCATTCTGTGAAACTTGTTT	1	2	2	AC1	-	.
chr21	11962656	11962677	chr21:11962656-11962677	0	AAGCATTCTCAGAAACTTCTTT	1	2	2	AA2	-	.
chr21	11963165	11963186	chr21:11963165-11963186	0	AAGCATTCTCATAAACTTGTTT	1	1	2	A2	-	.
chr21	11963845	11963870	chr21:11963845-11963870	0	AAAGAAGCATTGTGTGAAACTTGTTT	1	2	6	AD1	-	.
chr21	11964020	11964041	chr21:11964020-11964041	0	AAGCATTCTCAGAAACTTCTTT	1	2	2	AA2	-	.
chr21	11964529	11964550	chr21:11964529-11964550	0	AAGCATTTTCATAAACTTGTTT	1	1	2	A2	-	.
chr21	11964872	11964893	chr21:11964872-11964893	0	AAACATTCTCAGAAACTCGTTT	1	2	2	AB2	-	.
chr21	11965214	11965235	chr21:11965214-11965235	0	GAGCATTGTTTGAAACTTGTTT	2	2	2	AD1	-	.
chr21	11965385	11965406	chr21:11965385-11965406	0	AAGCATTCTCAGAAACTTCTTT	1	2	2	AA2	-	.
chr21	11965894	11965915	chr21:11965894-11965915	0	AAGCATTCTCATAAACTTGTTT	1	1	2	A2	-	.
chr21	11966578	11966599	chr21:11966578-11966599	0	AAGCATTCTGTGAAACTTGTTT	1	2	2	AC1	-	.
chr21	11967088	11967109	chr21:11967088-11967109	0	AAGCATTCTCATAAACTTGTTT	1	1	2	A2	-	.
chr21	11967771	11967792	chr21:11967771-11967792	0	AAGCATTCTGTGAAACTTGTTT	1	2	2	AC1	-	.
chr21	11967942	11967963	chr21:11967942-11967963	0	AAGCATTCTCAGAAACTTCTTT	1	2	2	AA2	-	.
chr21	11968451	11968472	chr21:11968451-11968472	0	AAGCATTCTCATAAACTTGTTT	1	1	2	A2	-	.
chr21	11968673	11968698	chr21:11968673-11968698	0	GAACATTCCCTTTCAGAGACCAGCTT	1	2	6	AB2	-	.
chr21	11969136	11969157	chr21:11969136-11969157	0	AAGCATTCTGTGAAACTTGTTT	1	2	2	AC1	-	.
chr21	11969307	11969328	chr21:11969307-11969328	0	AAGCATTCTCAGAAACTTCTTT	1	2	2	AA2	-	.
chr21	11969816	11969837	chr21:11969816-11969837	0	AAGCATTCTCATAAACTTGTTT	1	1	2	A2	-	.
chr21	11970500	11970521	chr21:11970500-11970521	0	AAGCATTCTGTGAAACTTGTTT	1	2	2	AC1	-	.
chr21	11970671	11970692	chr21:11970671-11970692	0	AAGCATTCTCAGAAACTTCTTT	1	2	2	AA2	-	.
chr21	11971180	11971201	chr21:11971180-11971201	0	AAGCATTCTCATAAACTTGTTT	1	1	2	A2	-	.
chr21	11971864	11971885	chr21:11971864-11971885	0	AAGCATTCTGTGAAACTTGTTT	1	2	2	AC1	-	.
chr21	11972035	11972056	chr21:11972035-11972056	0	AAGCATTCTCAGAAACTTCTTT	1	2	2	AA2	-	.
chr21	11972543	11972564	chr21:11972543-11972564	0	AAGCATTCTCATAAACTTGTTT	1	1	2	A2	-	.
chr21	11973227	11973248	chr21:11973227-11973248	0	AAACATTCTGTGAAACTTGTTT	1	2	2	AC1	-	.
chr21	11973398	11973419	chr21:11973398-11973419	0	AAGCATTCTCAGAAACTTCTTT	1	2	2	AA2	-	.
chr21	11973907	11973928	chr21:11973907-11973928	0	AAGCATTCTCATAAACTTGTTT	1	1	2	A2	-	.
chr21	11974248	11974269	chr21:11974248-11974269	0	AAACATTCTCAGAAACTTCTTT	1	2	2	AA2	-	.
chr21	11974298	11974324	chr21:11974298-11974324	0	GAACTTTCCTTTTGACAGAGCATTTTT	1	2	7	AA2	-	.
chr21	11974591	11974612	chr21:11974591-11974612	0	AAGCATTCTGTGAAACTTGTTT	1	2	2	AC1	-	.
chr21	11974762	11974783	chr21:11974762-11974783	0	AAGCATTCTCAGAAACTTCTTT	1	2	2	AA2	-	.
chr21	11975272	11975293	chr21:11975272-11975293	0	AAGCATTCTCATTAACTTGTTT	1	2	2	AC2	-	.
chr21	11975956	11975977	chr21:11975956-11975977	0	AAGCATTCTGTGAAACTTGTTT	1	2	2	AC1	-	.
chr21	11976123	11976144	chr21:11976123-11976144	0	AAGCATTCTCAGAAACTTCTTT	1	2	2	AA2	-	.
chr21	11976632	11976653	chr21:11976632-11976653	0	AAGCATTCTCATAAACTTGTTT	1	1	2	A2	-	.
chr21	11977317	11977338	chr21:11977317-11977338	0	AAGCATTCTGTGAAACTTGTTT	1	2	2	AC1	-	.
chr21	11977488	11977509	chr21:11977488-11977509	0	AAGCATTCTCAGAAACTTCTTT	1	2	2	AA2	-	.
chr21	11977997	11978018	chr21:11977997-11978018	0	AAGCATTCTCATAAACTTGTTT	1	1	2	A2	-	.
chr21	11978682	11978703	chr21:11978682-11978703	0	AAGCATTCTGTGAAACTTGTTT	1	2	2	AC1	-	.
chr21	11979362	11979383	chr21:11979362-11979383	0	AAGCATTCTGATAAACTTGTTT	1	2	2	AC1	-	.
chr21	11980046	11980067	chr21:11980046-11980067	0	AAGCATTCTGTGAAACTTGTTT	1	2	2	AC1	-	.
chr21	11980217	11980238	chr21:11980217-11980238	0	AAGCATTCTCAGAAACTTCTTT	1	2	2	AA2	-	.
chr21	11980732	11980753	chr21:11980732-11980753	0	AAGCATTCTCATAAACTTGTTT	1	1	2	A2	-	.
chr21	11981416	11981437	chr21:11981416-11981437	0	AAGCATTCTGTGAAACTTGTTT	1	2	2	AC1	-	.
chr21	11982096	11982117	chr21:11982096-11982117	0	AAGCATTCTCATAAACTTGTTC	1	1	2	A2	-	.
chr21	11982659	11982685	chr21:11982659-11982685	0	GAACATTCCCTTTCCTAGAGCAGGTTT	1	2	7	AB2	-	.
chr21	11982780	11982801	chr21:11982780-11982801	0	AAGCATTCTGTGAAACTTGTTT	1	2	2	AC1	-	.
chr21	11982951	11982972	chr21:11982951-11982972	0	AAGCATTCTCAGAAACTTCTTT	1	2	2	AA2	-	.
chr21	11983460	11983481	chr21:11983460-11983481	0	AAGCATTCTCATAAAGTTGTTT	1	2	2	AA2	-	.
chr21	11983802	11983823	chr21:11983802-11983823	0	AAACATTCTCAGAAACTTCTTT	1	2	2	AA2	-	.
chr21	11983852	11983878	chr21:11983852-11983878	0	GAACTTTCCTTTTGACAGAGCATTTTT	1	2	7	AA2	-	.
chr21	11984144	11984165	chr21:11984144-11984165	0	AAGCATTCTCTGAAACTTGTTT	1	1	2	A2	-	.
chr21	11984315	11984336	chr21:11984315-11984336	0	AAGCATTCTCAGAAACTTCTTT	1	2	2	AA2	-	.
chr21	11984825	11984846	chr21:11984825-11984846	0	AAGCTTTCTCATAAACTTGTTT	1	1	2	A2	-	.
chr21	11985338	11985359	chr21:11985338-11985359	0	AAGCATTCTCAGAAACTACTCT	1	2	2	AA2	-	.
chr21	11985509	11985530	chr21:11985509-11985530	0	AAGCATTCTGTGAAACTTGTTT	1	2	2	AC1	-	.
chr21	11985680	11985701	chr21:11985680-11985701	0	AAGCATTCTCAGAAACTTCCTT	1	2	2	AA2	-	.
chr21	11986189	11986210	chr21:11986189-11986210	0	AAGCATTCTCATAAACTTGTTT	1	1	2	A2	-	.
chr21	11986873	11986894	chr21:11986873-11986894	0	AAGCATTCTGTGAAACTTGTTT	1	2	2	AC1	-	.
chr21	11987044	11987065	chr21:11987044-11987065	0	AAGCATTCTCAGAAACTTCTTT	1	2	2	AA2	-	.
chr21	11987552	11987574	chr21:11987552-11987574	0	GAAGAATTCTGATAAACTTGTTT	1	2	3	AA1	-	.
chr21	11988234	11988255	chr21:11988234-11988255	0	AAGCATTCTGTGAAACTTGTTT	1	2	2	AC1	-	.
chr21	11988405	11988426	chr21:11988405-11988426	0	AAGCATTCTCAGAAACTTCTTT	1	2	2	AA2	-	.
chr21	11988914	11988935	chr21:11988914-11988935	0	AAACATTCTCATAAACTTGTTT	1	1	2	A2	-	.
chr21	11989595	11989620	chr21:11989595-11989620	0	AAAGAAGCATTGTGTGAAACTTGTTT	1	2	6	AD1	-	.
chr21	11989770	11989791	chr21:11989770-11989791	0	AAGCATTCTCAGAAACTTCTTT	1	2	2	AA2	-	.
chr21	11990280	11990301	chr21:11990280-11990301	0	AAGCATTCTGATAAACTTGTTT	1	2	2	AC1	-	.
chr21	11990670	11990696	chr21:11990670-11990696	0	GAGCTTTCCTTTTGACAGAGCATTTTT	1	2	7	AA2	-	.
chr21	11990959	11990980	chr21:11990959-11990980	0	AAGCATTCTGTGAAACTTGTTT	1	2	2	AC1	-	.
chr21	11991130	11991151	chr21:11991130-11991151	0	AAGCATTCTCAGAAACTTCTTT	1	2	2	AA2	-	.
chr21	11991639	11991660	chr21:11991639-11991660	0	AAGCATTCTCATAAACTTGTTC	1	1	2	A2	-	.
chr21	11992323	11992344	chr21:11992323-11992344	0	AAGCATTCTGTGAAACTTGTTT	1	2	2	AC1	-	.
chr21	11992494	11992515	chr21:11992494-11992515	0	AAGCATTCTCAGAAACTTCCTT	1	2	2	AA2	-	.
chr21	11993003	11993024	chr21:11993003-11993024	0	AAGCATTCTCATAAACATGTTT	1	1	2	A2	-	.
chr21	11993688	11993709	chr21:11993688-11993709	0	AAGCATTCTGTGAAACTTGTTT	1	2	2	AC1	-	.
chr21	11993859	11993880	chr21:11993859-11993880	0	AAGCATTCTCAGAAACTTCCTT	1	2	2	AA2	-	.
chr21	11994367	11994388	chr21:11994367-11994388	0	AAGCATTCTCATAAACTTGTTT	1	1	2	A2	-	.
chr21	11995051	11995072	chr21:11995051-11995072	0	AAGCATTCTGTGAAACTTGTTT	1	2	2	AC1	-	.
chr21	11995222	11995243	chr21:11995222-11995243	0	AAGCATTCTCAGAAACTTCTTT	1	2	2	AA2	-	.
chr21	11995560	11995581	chr21:11995560-11995581	0	AAGCATTCTCATAAACTTGTTT	1	1	2	A2	-	.
chr21	11995731	11995752	chr21:11995731-11995752	0	AAGCATTCTCATAAACTTGTTT	1	1	2	A2	-	.
chr21	11996073	11996094	chr21:11996073-11996094	0	AAACATTCTCAGAAACTTCTTT	1	2	2	AA2	-	.
chr21	11996123	11996149	chr21:11996123-11996149	0	GAACTTTCCTTTTGATAGAGCATTTTT	1	2	7	AA2	-	.
chr21	11996415	11996436	chr21:11996415-11996436	0	AAGCATTCTGTGAAACTTGTTT	1	2	2	AC1	-	.
chr21	11996586	11996607	chr21:11996586-11996607	0	AAGCATTCTCAGAAACTTCCTT	1	2	2	AA2	-	.
chr21	11997095	11997116	chr21:11997095-11997116	0	AAGCATTCTCATAAACTTGTTT	1	1	2	A2	-	.
chr21	11997779	11997800	chr21:11997779-11997800	0	AAGCATTCTGTGAAACTTGTTT	1	2	2	AC1	-	.
chr21	11997950	11997971	chr21:11997950-11997971	0	AAGCATTCTCAGAAGCTTCTTT	1	2	2	AA2	-	.
chr21	11998459	11998480	chr21:11998459-11998480	0	AAGCATTCTCTTAAACTTGTTT	1	1	2	A2	-	.
chr21	11999145	11999166	chr21:11999145-11999166	0	AAGCATTCTGTGAAACTTGTTT	1	2	2	AC1	-	.
chr21	11999316	11999337	chr21:11999316-11999337	0	AAGCATTCTCAGAAACTTCTTT	1	2	2	AA2	-	.
chr21	11999826	11999847	chr21:11999826-11999847	0	AAGCATTCTCATAAACTTGTTT	1	1	2	A2	-	.
chr21	12000510	12000531	chr21:12000510-12000531	0	AAGCATTCTGTGAAACTTGTTT	1	2	2	AC1	-	.
chr21	12000681	12000702	chr21:12000681-12000702	0	AAGCATTCTCAGAAACTTCTTT	1	2	2	AA2	-	.
chr21	12001189	12001210	chr21:12001189-12001210	0	AAGCATTCTCATTAACTTGTTT	1	2	2	AC2	-	.
chr21	12001410	12001436	chr21:12001410-12001436	0	GAACATTCCCTTTCAGAGAGCAGGTTT	1	2	7	AB2	-	.
chr21	12001874	12001895	chr21:12001874-12001895	0	TAGCATTCTGTGAAACTTGTTT	1	3	2	ACC2	-	.
chr21	12002045	12002066	chr21:12002045-12002066	0	AAGCATTCTCAGAAGCTTCTTT	1	2	2	AA2	-	.
chr21	12002555	12002576	chr21:12002555-12002576	0	AAGCATTCTCATAAACTTGTTT	1	1	2	A2	-	.
chr21	12003238	12003259	chr21:12003238-12003259	0	GAGCATTCTGTGAAACTTGTTT	1	2	2	AC1	-	.
chr21	12003918	12003939	chr21:12003918-12003939	0	AAGCATTCTCATAAACTTGTTT	1	1	2	A2	-	.
chr21	12004599	12004624	chr21:12004599-12004624	0	AAAGAAGCATTGTGTGAAACTTGTTT	1	2	6	AD1	-	.
chr21	12004773	12004794	chr21:12004773-12004794	0	AAGCATTCTCAGAAACTTCTTT	1	2	2	AA2	-	.
chr21	12005283	12005304	chr21:12005283-12005304	0	AAGCATTCTCATAAACTTGTTT	1	1	2	A2	-	.
chr21	12005967	12005988	chr21:12005967-12005988	0	AAGCATTCTGTGAAACTTGTTT	1	2	2	AC1	-	.
chr21	12006139	12006160	chr21:12006139-12006160	0	AAGCATTCTCAGAAACTTCTTT	1	2	2	AA2	-	.
chr21	12006649	12006670	chr21:12006649-12006670	0	AAGCATTCTCATAAACTTGTTT	1	1	2	A2	-	.
chr21	12007333	12007354	chr21:12007333-12007354	0	AAGCATTCTGTGAAACTTGTTT	1	2	2	AC1	-	.
chr21	12007504	12007525	chr21:12007504-12007525	0	AAGCATTCTCAGAAACTTCTTT	1	2	2	AA2	-	.
chr21	12008013	12008034	chr21:12008013-12008034	0	AAGCATTCTCATAAACTTGTTT	1	1	2	A2	-	.
chr21	12008697	12008718	chr21:12008697-12008718	0	AAGCATTCTCTGAAACTTGTTT	1	1	2	A2	-	.
chr21	12008868	12008889	chr21:12008868-12008889	0	AAGCATTCTCAGAAACTTCTTT	1	2	2	AA2	-	.
chr21	12009379	12009400	chr21:12009379-12009400	0	AAGCATTCTCATAAACTTGTTT	1	1	2	A2	-	.
chr21	12010057	12010082	chr21:12010057-12010082	0	AAAGAAGCATTGTGTGAAACTTGTTT	1	2	6	AD1	-	.
chr21	12010233	12010254	chr21:12010233-12010254	0	AAGCATTCTCAGAAACTTCTTT	1	2	2	AA2	-	.
chr21	12010742	12010763	chr21:12010742-12010763	0	AAGCATTCTCATAAACTTGTTT	1	1	2	A2	-	.
chr21	12011427	12011448	chr21:12011427-12011448	0	AAGCATTCTGTGAAACTTGTTT	1	2	2	AC1	-	.
chr21	12011598	12011619	chr21:12011598-12011619	0	AAGCATTCTCAGAAACTTCTTT	1	2	2	AA2	-	.
chr21	12012107	12012128	chr21:12012107-12012128	0	AAGCATTCTCATAAACTTGTTT	1	1	2	A2	-	.
chr21	12012448	12012469	chr21:12012448-12012469	0	AAACATTCTCAGAAACTTCTTT	1	2	2	AA2	-	.
chr21	12012961	12012982	chr21:12012961-12012982	0	AAGCATTCTCAGAAACTTCTTT	1	2	2	AA2	-	.
chr21	12013469	12013490	chr21:12013469-12013490	0	AAGCATTCTCACAAACTTGTTT	1	1	2	A2	-	.
chr21	12014149	12014174	chr21:12014149-12014174	0	AAAGAAGCATTGTGTGAAACTTGTTT	1	2	6	AD1	-	.
chr21	12014325	12014346	chr21:12014325-12014346	0	AAGCATTCTCAGAAACTTCTTT	1	2	2	AA2	-	.
chr21	12014834	12014855	chr21:12014834-12014855	0	AAGCATTCTCATAAACTTGTTT	1	1	2	A2	-	.
chr21	12015519	12015540	chr21:12015519-12015540	0	AAGCATTCTGTGAAACTTGTTT	1	2	2	AC1	-	.
chr21	12015690	12015711	chr21:12015690-12015711	0	AAGCATTCTCAGAAACTTCTTT	1	2	2	AA2	-	.
chr21	12016199	12016220	chr21:12016199-12016220	0	AAGCATTCTCATAAACTTGTTT	1	1	2	A2	-	.
chr21	12016880	12016905	chr21:12016880-12016905	0	AAAGAAGCACTCTGTGAAACTTGTTT	1	2	6	AD1	-	.
chr21	12017055	12017076	chr21:12017055-12017076	0	AAGCATTCTCAGAAACTTCTTT	1	2	2	AA2	-	.
chr21	12017564	12017585	chr21:12017564-12017585	0	AAGCATTCTCATAAGCTTGTTT	1	1	2	A2	-	.
chr21	12017906	12017927	chr21:12017906-12017927	0	AAACATTCTCAGAAACTTCTTT	1	2	2	AA2	-	.
chr21	12017956	12017982	chr21:12017956-12017982	0	GAACTTTCCTTTTGACAGAGCATTTTT	1	2	7	AA2	-	.
chr21	12018248	12018269	chr21:12018248-12018269	0	AAGCATTCTGTGAAACTTGTTT	1	2	2	AC1	-	.
chr21	12018420	12018441	chr21:12018420-12018441	0	AAGCATTCTCAGAAACTTCTTT	1	2	2	AA2	-	.
chr21	12018931	12018952	chr21:12018931-12018952	0	AAGCATTCTCATAAACTTGTTT	1	1	2	A2	-	.
chr21	12019615	12019636	chr21:12019615-12019636	0	AAGCATTCTGTGAAACTTGTTT	1	2	2	AC1	-	.
chr21	12019786	12019807	chr21:12019786-12019807	0	AAGCATTCTCAGAAACTTCTTT	1	2	2	AA2	-	.
chr21	12020979	12021000	chr21:12020979-12021000	0	AAGCATTCTGTGAAACTTGTTT	1	2	2	AC1	-	.
chr21	12021150	12021171	chr21:12021150-12021171	0	AAGCATTCTCAGAAACTTCTTT	1	2	2	AA2	-	.
chr21	12021658	12021679	chr21:12021658-12021679	0	AAGCATTCTCATAAACTTGTTT	1	1	2	A2	-	.
chr21	12022342	12022363	chr21:12022342-12022363	0	AAGCATTCTGTGAAACTTGTTT	1	2	2	AC1	-	.
chr21	12022513	12022534	chr21:12022513-12022534	0	AAGCATTCTCAGAAACTTCTTT	1	2	2	AA2	-	.
chr21	12023022	12023043	chr21:12023022-12023043	0	AAGCATTCTCATAAACCTGTTT	1	2	2	AB2	-	.
chr21	12023364	12023385	chr21:12023364-12023385	0	AAACATTCTCAGAAACTTCTTT	1	2	2	AA2	-	.
chr21	12023414	12023440	chr21:12023414-12023440	0	GAACTTTCCTTTTGACAGAGCATTTTT	1	2	7	AA2	-	.
chr21	12023706	12023727	chr21:12023706-12023727	0	AAGCATTCTGTGAAACTTGTTT	1	2	2	AC1	-	.
chr21	12024386	12024407	chr21:12024386-12024407	0	AAACATTCTCATAAATTTGTTT	1	2	2	AA2	-	.
chr21	12025073	12025094	chr21:12025073-12025094	0	AAGCATTCTGTGAAACTTGTTT	1	2	2	AC1	-	.
chr21	12025244	12025265	chr21:12025244-12025265	0	AAGCATTCTCAGAAACTTCTTT	1	2	2	AA2	-	.
chr21	12025753	12025774	chr21:12025753-12025774	0	GAGCATTCTGATAAACTTGTTT	1	2	2	AC1	-	.
chr21	12026438	12026459	chr21:12026438-12026459	0	AAGCATTCTGTGAAACTTGTTT	1	2	2	AC1	-	.
chr21	12026609	12026630	chr21:12026609-12026630	0	AAGCATTCTCAGAAACTTCCTT	1	2	2	AA2	-	.
chr21	12027804	12027825	chr21:12027804-12027825	0	AAGCATTCTGTGAAACTTGTTT	1	2	2	AC1	-	.
chr21	12028485	12028506	chr21:12028485-12028506	0	AAGCATTCTCATAAACTTGTTT	1	1	2	A2	-	.
chr21	12029340	12029361	chr21:12029340-12029361	0	AAGCATTCTCAGAAACTTCTTT	1	2	2	AA2	-	.
chr21	12029850	12029871	chr21:12029850-12029871	0	AAGCATTCTCATAAACTTGTTT	1	1	2	A2	-	.
chr21	12030531	12030556	chr21:12030531-12030556	0	AAAGAAGCATTGTGTGAAACTTGTTT	1	2	6	AD1	-	.
chr21	12030706	12030727	chr21:12030706-12030727	0	AAGCATTCTCAGAAACTTCTTT	1	2	2	AA2	-	.
chr21	12031215	12031236	chr21:12031215-12031236	0	AAGCATTCTCATAAACTTGTTT	1	1	2	A2	-	.
chr21	12031899	12031920	chr21:12031899-12031920	0	AAGCATTCTGTGAAACTTGTTT	1	2	2	AC1	-	.
chr21	12032070	12032091	chr21:12032070-12032091	0	AAGCATTCTCAGAAACTTCTTT	1	2	2	AA2	-	.
chr21	12032582	12032603	chr21:12032582-12032603	0	AAGCATTCTCATAAACTTGTTT	1	1	2	A2	-	.
chr21	12033266	12033287	chr21:12033266-12033287	0	AAGCATTCTGTGAAACTAGTTT	1	2	2	AC1	-	.
chr21	12033437	12033458	chr21:12033437-12033458	0	AAGCATTCTCAGAAACTTCTTT	1	2	2	AA2	-	.
chr21	12033946	12033967	chr21:12033946-12033967	0	AAGCATTCTCATAAACTTGTTT	1	1	2	A2	-	.
chr21	12034288	12034309	chr21:12034288-12034309	0	AAACATTCTCAGAAACTTCTTT	1	2	2	AA2	-	.
chr21	12034338	12034364	chr21:12034338-12034364	0	GAACTTTCCTTTTGACAGAGCATTTTT	1	2	7	AA2	-	.
chr21	12034630	12034651	chr21:12034630-12034651	0	AAGCATTCTGTGAAACTTGTTT	1	2	2	AC1	-	.
chr21	12034801	12034822	chr21:12034801-12034822	0	AAGCATTCTCAGAAACTTCCTT	1	2	2	AA2	-	.
chr21	12035310	12035331	chr21:12035310-12035331	0	AAGCATTCTCATAAACTTGTTT	1	1	2	A2	-	.
chr21	12035991	12036016	chr21:12035991-12036016	0	AAAGAAGCATTGTGTGAAACTTGTTT	1	2	6	AD1	-	.
chr21	12036167	12036188	chr21:12036167-12036188	0	AAGCATTCTCAGAAACTTCTTT	1	2	2	AA2	-	.
chr21	12036675	12036696	chr21:12036675-12036696	0	AAGCATTCTCATAAACTTGTTT	1	1	2	A2	-	.
chr21	12037356	12037381	chr21:12037356-12037381	0	AAAGAAGCATTGTGTGAAACTTGTTT	1	2	6	AD1	-	.
chr21	12037531	12037552	chr21:12037531-12037552	0	AAGCATTCTCAGAAACTTCTTT	1	2	2	AA2	-	.
chr21	12038040	12038061	chr21:12038040-12038061	0	AAGCATTCTCATAAACTTGTTT	1	1	2	A2	-	.
chr21	12038724	12038745	chr21:12038724-12038745	0	AAGCATTCTGTGAAACTTGTTT	1	2	2	AC1	-	.
chr21	12038895	12038916	chr21:12038895-12038916	0	AAGCATTCTCAGAAACTTCTTT	1	2	2	AA2	-	.
chr21	12039405	12039426	chr21:12039405-12039426	0	AAGCATTCTCATAAACTTGTTT	1	1	2	A2	-	.
chr21	12040089	12040110	chr21:12040089-12040110	0	AAGCATTCTGTGAAACTTGTTT	1	2	2	AC1	-	.
chr21	12040260	12040281	chr21:12040260-12040281	0	AAGCATTCTCAGAAACTTCTTT	1	2	2	AA2	-	.
chr21	12040769	12040790	chr21:12040769-12040790	0	AAGCATTCTCATAAACTTGTTT	1	1	2	A2	-	.
chr21	12041112	12041133	chr21:12041112-12041133	0	AAACATTCTCAGAAACTACTTT	1	2	2	AA2	-	.
chr21	12041455	12041476	chr21:12041455-12041476	0	AAGCATTCTGTGAAACTTGTTT	1	2	2	AC1	-	.
chr21	12041626	12041647	chr21:12041626-12041647	0	AAGCATTCTCAGAAACTTCTTT	1	2	2	AA2	-	.
chr21	12042135	12042156	chr21:12042135-12042156	0	AAGCATTCTCATAAACTTGTTT	1	1	2	A2	-	.
chr21	12042820	12042841	chr21:12042820-12042841	0	AAGCATTCTGTGAAACTTGTTT	1	2	2	AC1	-	.
chr21	12042991	12043012	chr21:12042991-12043012	0	AAGCATTCTCAGAAACTTATTT	1	2	2	AA2	-	.
chr21	12043501	12043522	chr21:12043501-12043522	0	AAGCATTCTCATAAACTTGTTT	1	1	2	A2	-	.
chr21	12044185	12044206	chr21:12044185-12044206	0	AAGCATTCTGTGAAACTTGTTT	1	2	2	AC1	-	.
chr21	12044694	12044715	chr21:12044694-12044715	0	AAGCATTCTCATAAACTTGTTT	1	1	2	A2	-	.
chr21	12045378	12045399	chr21:12045378-12045399	0	AAGCATTCTGTGAAACTTGTTT	1	2	2	AC1	-	.
chr21	12045549	12045570	chr21:12045549-12045570	0	AAGCATTCTCAGAAACTTCTTT	1	2	2	AA2	-	.
chr21	12046059	12046080	chr21:12046059-12046080	0	AAGCATTCTCATAAACTTGTTT	1	1	2	A2	-	.
chr21	12046743	12046764	chr21:12046743-12046764	0	AAGCATTCTGTGAAACTTGTTT	1	2	2	AC1	-	.
chr21	12046914	12046935	chr21:12046914-12046935	0	AAGCATTCTCAGAAACTTCTTT	1	2	2	AA2	-	.
chr21	12047423	12047444	chr21:12047423-12047444	0	AAGCATTCTCATAAACTTGTTT	1	1	2	A2	-	.
chr21	12048103	12048128	chr21:12048103-12048128	0	AAAGAAGCATTGTGTGAAACTTGTTT	1	2	6	AD1	-	.
chr21	12048278	12048299	chr21:12048278-12048299	0	AAGCATTCTCAGAAACTTCTTT	1	2	2	AA2	-	.
chr21	12048787	12048808	chr21:12048787-12048808	0	AAGCATACTCATAAACTTGTTT	1	1	2	A2	-	.
chr21	12049471	12049492	chr21:12049471-12049492	0	AAGCATTCTGTGAAACTTGTTT	1	2	2	AC1	-	.
chr21	12049642	12049663	chr21:12049642-12049663	0	AAGCATTCTCAGAAACTTCTTT	1	2	2	AA2	-	.
chr21	12050151	12050172	chr21:12050151-12050172	0	AAGCATTCTCATAAACTTGTTT	1	1	2	A2	-	.
chr21	12050835	12050856	chr21:12050835-12050856	0	AAGCATTCTGTGAAACTTGTTT	1	2	2	AC1	-	.
chr21	12051006	12051027	chr21:12051006-12051027	0	AAGCATTCTCAGAAACTTCTTT	1	2	2	AA2	-	.
chr21	12051515	12051536	chr21:12051515-12051536	0	AAGCATTCTCATAAACTTGTTT	1	1	2	A2	-	.
chr21	12051857	12051878	chr21:12051857-12051878	0	AAACATTCTCAGAAACTTCTTT	1	2	2	AA2	-	.
chr21	12052199	12052220	chr21:12052199-12052220	0	AAGCATTCTGTGAAACTTGTTT	1	2	2	AC1	-	.
chr21	12052371	12052392	chr21:12052371-12052392	0	AAGCATTCTCAGAAGCTTCTTT	1	2	2	AA2	-	.
chr21	12052880	12052901	chr21:12052880-12052901	0	AAGCATTTTCATAAACTTGTTT	1	1	2	A2	-	.
chr21	12053561	12053586	chr21:12053561-12053586	0	AAAGAAGCATTGTGTGAAACTTGTTT	1	2	6	AD1	-	.
chr21	12053736	12053757	chr21:12053736-12053757	0	AAGCATTCTCAGAAACTTCTTT	1	2	2	AA2	-	.
chr21	12054247	12054268	chr21:12054247-12054268	0	AAGCATTCTCATAAACTTGTTT	1	1	2	A2	-	.
chr21	12054931	12054952	chr21:12054931-12054952	0	AAGCATTCTGTGAAACTTGTTT	1	2	2	AC1	-	.
chr21	12055102	12055123	chr21:12055102-12055123	0	AAGCATTCTCAGAAACTTCTTT	1	2	2	AA2	-	.
chr21	12055440	12055461	chr21:12055440-12055461	0	CAGCATGCTCAGAAACTTCTTT	1	2	2	AC2	-	.
chr21	12055611	12055632	chr21:12055611-12055632	0	AAGCATTCTCAAAAACTTGTTT	1	1	2	A2	-	.
chr21	12056295	12056316	chr21:12056295-12056316	0	AAGCATTCTGTGAAACTTGTTT	1	2	2	AC1	-	.
chr21	12056466	12056487	chr21:12056466-12056487	0	AAGCATTCTCAGAAACTTCTTT	1	2	2	AA2	-	.
chr21	12056976	12056997	chr21:12056976-12056997	0	AAGCATTCTCATAAACTTGTTT	1	1	2	A2	-	.
chr21	12057662	12057683	chr21:12057662-12057683	0	AAGCATTCTGTGAAACTTGTTT	1	2	2	AC1	-	.
chr21	12057833	12057854	chr21:12057833-12057854	0	AAGCATTCTCAGAAACTTCTTT	1	2	2	AA2	-	.
chr21	12058342	12058363	chr21:12058342-12058363	0	AAGCATTCTCATAAACTTGTTT	1	1	2	A2	-	.
chr21	12059026	12059047	chr21:12059026-12059047	0	AAGCATTCTGTGAAACTTGTTT	1	2	2	AC1	-	.
chr21	12059198	12059219	chr21:12059198-12059219	0	AAGCATTCTCAGAAACTTCCTT	1	2	2	AA2	-	.
chr21	12059707	12059728	chr21:12059707-12059728	0	AAGCATTCTCATAAACTTGTTT	1	1	2	A2	-	.
chr21	12060391	12060412	chr21:12060391-12060412	0	AAGCATTCTGTGAAACTTGTTT	1	2	2	AC1	-	.
chr21	12060563	12060584	chr21:12060563-12060584	0	AAGCATTCTCAGAAACTTCTTT	1	2	2	AA2	-	.
chr21	12061072	12061093	chr21:12061072-12061093	0	AAGCATTCTCATCAACTTGTTT	1	2	2	AC2	-	.
chr21	12061412	12061433	chr21:12061412-12061433	0	AAACATTCTCAGAAACTTCTTT	1	2	2	AA2	-	.
chr21	12061750	12061775	chr21:12061750-12061775	0	AAAGAAGCATTGTGTGAAACTTGTTT	1	2	6	AD1	-	.
chr21	12061925	12061946	chr21:12061925-12061946	0	AAGCATTCTCAGAAACTTCTTT	1	2	2	AA2	-	.
chr21	12062434	12062455	chr21:12062434-12062455	0	AAGCATTCTCATAAACTTGTTC	1	1	2	A2	-	.
chr21	12063119	12063140	chr21:12063119-12063140	0	AAGCATTCTGTGAAACTTGTTT	1	2	2	AC1	-	.
chr21	12063290	12063311	chr21:12063290-12063311	0	AAGCATTCTCAGAAACTTCCTT	1	2	2	AA2	-	.
chr21	12063798	12063819	chr21:12063798-12063819	0	AAGCATTCTCATAAACTTGTTC	1	1	2	A2	-	.
chr21	12064140	12064161	chr21:12064140-12064161	0	AAACATTCTCAGAAACTTCTTT	1	2	2	AA2	-	.
chr21	12064190	12064216	chr21:12064190-12064216	0	GAACTTTCCTTTTGAGAGAGCATTTTT	1	2	7	AA2	-	.
chr21	12064478	12064503	chr21:12064478-12064503	0	AAAGAAGCATTGTGTGAAACTTGTTT	1	2	6	AD1	-	.
chr21	12064653	12064674	chr21:12064653-12064674	0	AAGCATTCTCAGAAACTTCTTT	1	2	2	AA2	-	.
chr21	12065160	12065181	chr21:12065160-12065181	0	AAGCATTCTCATAAACTTGTTT	1	1	2	A2	-	.
chr21	12065331	12065350	chr21:12065331-12065350	0	AAGCATTCTCAGAAATGTCT	1	2	0	AA2	-	.
chr21	12065502	12065523	chr21:12065502-12065523	0	AAACATTCTCAGAAACTTCTTT	1	2	2	AA2	-	.
chr21	12065552	12065578	chr21:12065552-12065578	0	GAACTTTCCTTTTGACAGAGCATTTTT	1	2	7	AA2	-	.
chr21	12065844	12065865	chr21:12065844-12065865	0	AAGCATTCTGTGAAACTTGTTT	1	2	2	AC1	-	.
chr21	12066015	12066036	chr21:12066015-12066036	0	AAGCATTCTCAGAAACTTCTTT	1	2	2	AA2	-	.
chr21	12066527	12066548	chr21:12066527-12066548	0	AAGCATTCTCATAAACTTCTTT	1	2	2	AA2	-	.
chr21	12067207	12067232	chr21:12067207-12067232	0	AAAGAAGCATTGTGTGAAACTTGTTT	1	2	6	AD1	-	.
chr21	12067382	12067403	chr21:12067382-12067403	0	AAGCATTCTCAGAAACTTCTTT	1	2	2	AA2	-	.
chr21	12067891	12067912	chr21:12067891-12067912	0	AAGCATTCTCATAAACTTGTTT	1	1	2	A2	-	.
chr21	12068577	12068598	chr21:12068577-12068598	0	AAGCATTCTGTGAAACTTGTTT	1	2	2	AC1	-	.
chr21	12068748	12068769	chr21:12068748-12068769	0	AAGCATTCTCAGAAACTTCTTT	1	2	2	AA2	-	.
chr21	12069258	12069279	chr21:12069258-12069279	0	AAGCATTCTGATAAACTTGTTT	1	2	2	AC1	-	.
chr21	12069942	12069963	chr21:12069942-12069963	0	AAGCATTCTGTGAAACTTGTTT	1	2	2	AC1	-	.
chr21	12070113	12070134	chr21:12070113-12070134	0	AAGCATTCTCAGAAACTTCTTT	1	2	2	AA2	-	.
chr21	12070622	12070643	chr21:12070622-12070643	0	AAGCATTCTCATAAACTTGTTT	1	1	2	A2	-	.
chr21	12071306	12071327	chr21:12071306-12071327	0	AAGCATTCTGTGAAACTTGTTT	1	2	2	AC1	-	.
chr21	12071477	12071498	chr21:12071477-12071498	0	AAGCATTCTCAGAAACTTCTTT	1	2	2	AA2	-	.
chr21	12071986	12072007	chr21:12071986-12072007	0	AAGCATTCTCATAAACTTGTTT	1	1	2	A2	-	.
chr21	12072670	12072691	chr21:12072670-12072691	0	AAGCATTCTGTGAAACTTGTTT	1	2	2	AC1	-	.
chr21	12072841	12072862	chr21:12072841-12072862	0	AAGCATTCTCAGAAACTTCTTT	1	2	2	AA2	-	.
chr21	12073350	12073371	chr21:12073350-12073371	0	AAGCATTCTCATAAACTTCTTT	1	2	2	AA2	-	.
chr21	12074033	12074054	chr21:12074033-12074054	0	AAGCATTCTGTGAAACTTGTTT	1	2	2	AC1	-	.
chr21	12074204	12074225	chr21:12074204-12074225	0	AAGCATTCTCAGAAACTTCTTT	1	2	2	AA2	-	.
chr21	12074712	12074734	chr21:12074712-12074734	0	GAAGAATTCTGATAAACTTGTTT	1	2	3	AA1	-	.
chr21	12075053	12075074	chr21:12075053-12075074	0	AAACATTCTCAGAAACTTCTTT	1	2	2	AA2	-	.
chr21	12075103	12075129	chr21:12075103-12075129	0	GAACTTTCCTTTTGACAGAGCTTTTTT	1	2	7	AA2	-	.
chr21	12075395	12075416	chr21:12075395-12075416	0	AAGCATTCTGTGAAACTTGTTT	1	2	2	AC1	-	.
chr21	12076076	12076097	chr21:12076076-12076097	0	AAGCATTCTCATAAACTTGTTT	1	1	2	A2	-	.
chr21	12076760	12076781	chr21:12076760-12076781	0	AAGCATTCTGTGAAACTTGTTT	1	2	2	AC1	-	.
chr21	12076931	12076952	chr21:12076931-12076952	0	AAGCATTCTCAGAAACTTCTTT	1	2	2	AA2	-	.
chr21	12077440	12077461	chr21:12077440-12077461	0	AAGCATTCTCATAAACTTGTTT	1	1	2	A2	-	.
chr21	12078125	12078146	chr21:12078125-12078146	0	AAGCATTCTGTGAAACTTGTTT	1	2	2	AC1	-	.
chr21	12078296	12078317	chr21:12078296-12078317	0	AAGCTTTCTCAGAAACTTCTTT	1	2	2	AA2	-	.
chr21	12078805	12078826	chr21:12078805-12078826	0	AAACATTCTCATAAACTTGTTT	1	1	2	A2	-	.
chr21	12079486	12079511	chr21:12079486-12079511	0	AAGAAAGCATTGTGTGAAACTTGTTT	1	2	6	AD1	-	.
chr21	12079661	12079682	chr21:12079661-12079682	0	AAGCATTCTCAGAAACTTCTTT	1	2	2	AA2	-	.
chr21	12080170	12080191	chr21:12080170-12080191	0	AAGCATTCTCATAAACTTGTTT	1	1	2	A2	-	.
chr21	12080855	12080876	chr21:12080855-12080876	0	AAGCATTCTGTGAAACTTGTTT	1	2	2	AC1	-	.
chr21	12081026	12081047	chr21:12081026-12081047	0	AAGCATTCTCAGAAGCTTCTTT	1	2	2	AA2	-	.
chr21	12081535	12081556	chr21:12081535-12081556	0	AAGCATTCTCATAAACTTGTTT	1	1	2	A2	-	.
chr21	12082219	12082240	chr21:12082219-12082240	0	AAGCATTCTGTGAAACTTGTTT	1	2	2	AC1	-	.
chr21	12082390	12082411	chr21:12082390-12082411	0	AAGCATTCTCAGAAACTTCTTT	1	2	2	AA2	-	.
chr21	12082899	12082920	chr21:12082899-12082920	0	AAGCATTCTCATAAACTTGTTC	1	1	2	A2	-	.
chr21	12083583	12083604	chr21:12083583-12083604	0	AAGCATTCTGTGAAACTTGTTT	1	2	2	AC1	-	.
chr21	12083754	12083775	chr21:12083754-12083775	0	AAGCATTCTCAGAAACTTCTTT	1	2	2	AA2	-	.
chr21	12084929	12084950	chr21:12084929-12084950	0	AAGCATTCTGTGAAACTTGTTT	1	2	2	AC1	-	.
chr21	12085100	12085121	chr21:12085100-12085121	0	AAGCATTCTCAGAAACTTCTTT	1	2	2	AA2	-	.
chr21	12085610	12085631	chr21:12085610-12085631	0	CAGCATTCTCATAAACTTGTTT	1	2	2	AC1	-	.
chr21	12086292	12086317	chr21:12086292-12086317	0	AAAGAAGCATTGTGTGAAACTTGTTT	1	2	6	AD1	-	.
chr21	12086467	12086488	chr21:12086467-12086488	0	AAGCATTCTCAGAAACTTCTTT	1	2	2	AA2	-	.
chr21	12086976	12086997	chr21:12086976-12086997	0	AAGCATTCTCATAAACTTGTTT	1	1	2	A2	-	.
chr21	12087655	12087680	chr21:12087655-12087680	0	AAAGAAGCACTCTGTGAAACTTGTTT	1	2	6	AD1	-	.
chr21	12087830	12087851	chr21:12087830-12087851	0	AAGCATTCTCAGAAACTTCCTT	1	2	2	AA2	-	.
chr21	12088339	12088360	chr21:12088339-12088360	0	AAGCATTCTGATAAACTTGTTT	1	2	2	AC1	-	.
chr21	12088510	12088540	chr21:12088510-12088540	0	AAGCATTCTCGGAAACGTCTTGGTCATGTTT	1	2	11	AD2	-	.
chr21	12089023	12089044	chr21:12089023-12089044	0	AAGCATTCTGTGAAACTTGTTT	1	2	2	AC1	-	.
chr21	12089194	12089216	chr21:12089194-12089216	0	AAGCATTCTCAGAAAACTTCTTT	1	2	3	AA2	-	.
chr21	12089705	12089726	chr21:12089705-12089726	0	AAGCATTCTCATAAACTTGTTT	1	1	2	A2	-	.
chr21	12090384	12090409	chr21:12090384-12090409	0	AAAGAAGCATTGTGTGAAACTTGTTT	1	2	6	AD1	-	.
chr21	12090559	12090580	chr21:12090559-12090580	0	AAGCATTCTCAGAAGCTTCTTT	1	2	2	AA2	-	.
chr21	12091068	12091089	chr21:12091068-12091089	0	AAGCATTCTCATAAACTTGTTT	1	1	2	A2	-	.
chr21	12091752	12091773	chr21:12091752-12091773	0	AAGCATTCTGTGAAACTTGTTT	1	2	2	AC1	-	.
chr21	12091922	12091943	chr21:12091922-12091943	0	AAGCATTCTCAGAAACTTCTTT	1	2	2	AA2	-	.
chr21	12092431	12092452	chr21:12092431-12092452	0	AAGCATTCTCATAAACTTGTTT	1	1	2	A2	-	.
chr21	12093115	12093136	chr21:12093115-12093136	0	AAGCATTCTGTGAAACTTGTTT	1	2	2	AC1	-	.
chr21	12093286	12093307	chr21:12093286-12093307	0	AAGCATTCTCAGAAACTTCTTT	1	2	2	AA2	-	.
chr21	12093796	12093817	chr21:12093796-12093817	0	AAGCATTCTCATTAACTTGTTT	1	2	2	AC2	-	.
chr21	12094480	12094501	chr21:12094480-12094501	0	AAGCATTCTGTGAAACTTGTTT	1	2	2	AC1	-	.
chr21	12095160	12095181	chr21:12095160-12095181	0	AAGCATTCTCATAAACTTGTTT	1	1	2	A2	-	.
chr21	12095844	12095865	chr21:12095844-12095865	0	AAGCATTCTGTGAAACTTGTTT	1	2	2	AC1	-	.
chr21	12096015	12096036	chr21:12096015-12096036	0	AAGCATTCTCAGAAACTTCTTT	1	2	2	AA2	-	.
chr21	12096525	12096546	chr21:12096525-12096546	0	AAGCATTCTCATAAACTTGTTT	1	1	2	A2	-	.
chr21	12097209	12097230	chr21:12097209-12097230	0	AAGCATTCTGTGAAACTTGTTT	1	2	2	AC1	-	.
chr21	12097380	12097401	chr21:12097380-12097401	0	AAGCATTCTCAGAAACTTCCTT	1	2	2	AA2	-	.
chr21	12097889	12097910	chr21:12097889-12097910	0	AAACATTCTCATAAACTTGTTT	1	1	2	A2	-	.
chr21	12098573	12098594	chr21:12098573-12098594	0	AAGCATTCTGAGAAACTTGTTT	1	2	2	AC1	-	.
chr21	12098744	12098766	chr21:12098744-12098766	0	AAGCATTCTCAGGAAACTTCTTT	1	2	3	AA2	-	.
chr21	12099254	12099275	chr21:12099254-12099275	0	AAGCATTCTCATAAACTTGTTT	1	1	2	A2	-	.
chr21	12099940	12099961	chr21:12099940-12099961	0	AAGCATTCTGTGAAACTTGTTT	1	2	2	AC1	-	.
chr21	12100111	12100132	chr21:12100111-12100132	0	AAGCATTCTCAGAAACTTCTTT	1	2	2	AA2	-	.
chr21	12100620	12100641	chr21:12100620-12100641	0	AAGCATTCTCATAAACTTGTTT	1	1	2	A2	-	.
chr21	12101475	12101496	chr21:12101475-12101496	0	AAGCATTCTCAGAAGCTTCTTT	1	2	2	AA2	-	.
chr21	12101987	12102008	chr21:12101987-12102008	0	AAGCATTCTCATAAACTTGTTC	1	1	2	A2	-	.
chr21	12102671	12102692	chr21:12102671-12102692	0	AAGCATTCTGTGAAACTTGTTT	1	2	2	AC1	-	.
chr21	12103351	12103372	chr21:12103351-12103372	0	AAGCATTCTCATAAACTTGTTT	1	1	2	A2	-	.
chr21	12104035	12104056	chr21:12104035-12104056	0	AAGCATTCTGTGAAACTTGTTT	1	2	2	AC1	-	.
chr21	12104206	12104227	chr21:12104206-12104227	0	AAGCATTCTCAGAAACTTCTTT	1	2	2	AA2	-	.
chr21	12104716	12104737	chr21:12104716-12104737	0	AAGCATTCTGATAAACTTGTTT	1	2	2	AC1	-	.
chr21	12105397	12105418	chr21:12105397-12105418	0	AAGCATTCTGTGAAACTTGTTT	1	2	2	AC1	-	.
chr21	12105568	12105589	chr21:12105568-12105589	0	AAGCATTCTCAGAAGCTTCTTT	1	2	2	AA2	-	.
chr21	12106077	12106098	chr21:12106077-12106098	0	AAGCATTCTCATAAACTTGTTT	1	1	2	A2	-	.
chr21	12106761	12106782	chr21:12106761-12106782	0	AAGCATTCTGTGAAACTTGTTT	1	2	2	AC1	-	.
chr21	12106933	12106954	chr21:12106933-12106954	0	AAGCATTCTCAGAAACTTCCTT	1	2	2	AA2	-	.
chr21	12107442	12107463	chr21:12107442-12107463	0	AAGCATTCTCATAAACTTGTTT	1	1	2	A2	-	.
chr21	12108126	12108147	chr21:12108126-12108147	0	AAGCATTCTGTGAAACTTGTTT	1	2	2	AC1	-	.
chr21	12108297	12108318	chr21:12108297-12108318	0	AAGCATTCTCAGAAACTTCTTT	1	2	2	AA2	-	.
chr21	12108805	12108826	chr21:12108805-12108826	0	AAGCATTTTCATAAACTTGTTT	1	1	2	A2	-	.
chr21	12109063	12109088	chr21:12109063-12109088	0	GAACATTCCCTTCCAGAGAGTAGCTT	1	2	6	AA2	-	.
chr21	12109526	12109547	chr21:12109526-12109547	0	AAGCATTCTGTGAAACTTGTTT	1	2	2	AC1	-	.
chr21	12109697	12109718	chr21:12109697-12109718	0	AAGCATTCTCAGAAACTTCTTT	1	2	2	AA2	-	.
chr21	12110206	12110227	chr21:12110206-12110227	0	AAGCATTCTCATAAACTTGTTT	1	1	2	A2	-	.
chr21	12110890	12110911	chr21:12110890-12110911	0	AAGCATTCTGTGAAACTTGTTT	1	2	2	AC1	-	.
chr21	12111061	12111082	chr21:12111061-12111082	0	AAGCATTCTCAGAAACTTCTTT	1	2	2	AA2	-	.
chr21	12111570	12111591	chr21:12111570-12111591	0	AAGCACTCTCATAAACTTGTTT	1	2	2	AB1	-	.
chr21	12112255	12112276	chr21:12112255-12112276	0	AAGCATTCTGTGAAACTTGTTT	1	2	2	AC1	-	.
chr21	12112426	12112447	chr21:12112426-12112447	0	AAGCATTCTCAGAAACTTCCTT	1	2	2	AA2	-	.
chr21	12112935	12112956	chr21:12112935-12112956	0	AAGCATTCTCATAAACTTGTTT	1	1	2	A2	-	.
chr21	12113619	12113640	chr21:12113619-12113640	0	AAGCATTCTGTGAAACTTGTTT	1	2	2	AC1	-	.
chr21	12114297	12114318	chr21:12114297-12114318	0	AAGCATTCTCATAAACTTGTTT	1	1	2	A2	-	.
chr21	12114469	12114488	chr21:12114469-12114488	0	AAGCATTCTCAGAAATGTCT	1	2	0	AA2	-	.
chr21	12114982	12115003	chr21:12114982-12115003	0	AAGCATTCTGTGAAACTTGTTT	1	2	2	AC1	-	.
chr21	12115154	12115175	chr21:12115154-12115175	0	AAGCATTCTCAGAAACTTCTTT	1	2	2	AA2	-	.
chr21	12115663	12115684	chr21:12115663-12115684	0	AAGCATTCTCATAAACTTGTTT	1	1	2	A2	-	.
chr21	12116347	12116368	chr21:12116347-12116368	0	AAGCATTCTGTGAAACTTGTTT	1	2	2	AC1	-	.
chr21	12116518	12116539	chr21:12116518-12116539	0	AAGCATTCTCAGAAACTTCTTT	1	2	2	AA2	-	.
chr21	12117027	12117048	chr21:12117027-12117048	0	AAGGATTCTCATAAACTTGTTT	2	2	2	AA1	-	.
chr21	12117540	12117560	chr21:12117540-12117560	0	AAGCATTCTCAGAAAATGCTC	1	2	1	AA2	-	.
chr21	12117711	12117732	chr21:12117711-12117732	0	AAGCATTCTGTGAAACTTGTTT	1	2	2	AC1	-	.
chr21	12117882	12117903	chr21:12117882-12117903	0	AAGCATTCTCAGAAACTTCCTT	1	2	2	AA2	-	.
chr21	12118391	12118412	chr21:12118391-12118412	0	AAGCATTCTCATAAACTTGTTT	1	1	2	A2	-	.
chr21	12119075	12119096	chr21:12119075-12119096	0	AAGCATTCTGTGAAACTTGTTT	1	2	2	AC1	-	.
chr21	12119245	12119266	chr21:12119245-12119266	0	AAGCATTCTCAGAAACTTCTTT	1	2	2	AA2	-	.
chr21	12119754	12119775	chr21:12119754-12119775	0	AAGCATTCTCATAAACATGTTT	1	1	2	A2	-	.
chr21	12120438	12120459	chr21:12120438-12120459	0	AAGCATTCTGTGAAACTTGTTT	1	2	2	AC1	-	.
chr21	12120609	12120630	chr21:12120609-12120630	0	AAGCATTCTCAGAAGCTTCTTT	1	2	2	AA2	-	.
chr21	12121118	12121139	chr21:12121118-12121139	0	AAGCATTCTCATAAAGTTGTTT	1	2	2	AA2	-	.
chr21	12121801	12121822	chr21:12121801-12121822	0	AAGCATTCTGTGAAACTTGTTT	1	2	2	AC1	-	.
chr21	12122482	12122503	chr21:12122482-12122503	0	AAGCATTCTCATAAACTTCTTT	1	2	2	AA2	-	.
chr21	12123162	12123187	chr21:12123162-12123187	0	AAAGAAGCATTCTGTGAAACATGTTT	2	2	6	AD1	-	.
chr21	12123337	12123358	chr21:12123337-12123358	0	AAGCATTCTCAGAAACTTCTTT	1	2	2	AA2	-	.
chr21	12123846	12123867	chr21:12123846-12123867	0	AAGCATTCTCATAAACTTGTTT	1	1	2	A2	-	.
chr21	12124189	12124210	chr21:12124189-12124210	0	AAACATGCTCAGAAACTCCTTT	3	2	2	AB4	-	.
chr21	12124531	12124552	chr21:12124531-12124552	0	AAGCATTCTGTGAAACTTGTTT	1	2	2	AC1	-	.
chr21	12125210	12125232	chr21:12125210-12125232	0	GAAGAATTCTGATAAACTTGTTT	1	2	3	AA1	-	.
chr21	12125893	12125914	chr21:12125893-12125914	0	AAGCATTCTGTGAAACTTGTTT	1	2	2	AC1	-	.
chr21	12126574	12126595	chr21:12126574-12126595	0	AAGCATTCTCATAAACTTGTTT	1	1	2	A2	-	.
chr21	12127260	12127281	chr21:12127260-12127281	0	AAGCATTCTGTGAAACTTGTTT	1	2	2	AC1	-	.
chr21	12127431	12127452	chr21:12127431-12127452	0	AAGCATTCTCAGAAACTTCTTT	1	2	2	AA2	-	.
chr21	12127940	12127961	chr21:12127940-12127961	0	AAGCATTCTCATAATCTTGTTT	1	2	2	AD2	-	.
chr21	12128795	12128816	chr21:12128795-12128816	0	AAGCATTCTCAGAAACTTCTTT	1	2	2	AA2	-	.
chr21	12129305	12129326	chr21:12129305-12129326	0	AAGCATTCTCTTAAACTTGTTT	1	1	2	A2	-	.
chr21	12129989	12130010	chr21:12129989-12130010	0	AAGCATTCTGTGAAACTTGTTT	1	2	2	AC1	-	.
chr21	12130160	12130181	chr21:12130160-12130181	0	AAGCATTCTCAGAAACTTCTTT	1	2	2	AA2	-	.
chr21	12130669	12130690	chr21:12130669-12130690	0	AAGCATTCTCATAAACTTGTTT	1	1	2	A2	-	.
chr21	12131353	12131374	chr21:12131353-12131374	0	AAGCATTCTGTGAAACTTGTTT	1	2	2	AC1	-	.
chr21	12131524	12131545	chr21:12131524-12131545	0	AAGCATTCTCAGAAACTTCCTT	1	2	2	AA2	-	.
chr21	12132033	12132054	chr21:12132033-12132054	0	AAGCATTCTCATAAACTTCTTT	1	2	2	AA2	-	.
chr21	12132717	12132738	chr21:12132717-12132738	0	AAGCATTCTGAGAAACTAGTTT	1	2	2	AC1	-	.
chr21	12132888	12132909	chr21:12132888-12132909	0	AAGCATTCTCAGAAACTTCTTT	1	2	2	AA2	-	.
chr21	12133397	12133418	chr21:12133397-12133418	0	AAGCATTCTCATAAACTTGTTT	1	1	2	A2	-	.
chr21	12133789	12133815	chr21:12133789-12133815	0	GAACTTTCCTTTTGACGGAGCATTTTT	1	2	7	AA2	-	.
chr21	12134080	12134102	chr21:12134080-12134102	0	GAAGAATTCTGTGAAACTTGTTT	1	2	3	AA1	-	.
chr21	12134252	12134273	chr21:12134252-12134273	0	AAGCATTCTCAGAAACTTCTTT	1	2	2	AA2	-	.
chr21	12134761	12134782	chr21:12134761-12134782	0	AAGCATTCTGATAAACTTGTTT	1	2	2	AC1	-	.
chr21	12135443	12135464	chr21:12135443-12135464	0	AAGCATTCTGTGAAACTTGTTT	1	2	2	AC1	-	.
chr21	12135615	12135636	chr21:12135615-12135636	0	AAGCATTCTCAGAAACTTCTCT	1	2	2	AA2	-	.
chr21	12135777	12135797	chr21:12135777-12135797	0	AAACTAGTCAGAAGCAATCTC	1	2	1	AC2	-	.
chr21	12136127	12136148	chr21:12136127-12136148	0	AAGCATTCTCATAAACTTGTTT	1	1	2	A2	-	.
chr21	12136811	12136832	chr21:12136811-12136832	0	AAGCATTCTGTGAAACTTGTTT	1	2	2	AC1	-	.
chr21	12136982	12137003	chr21:12136982-12137003	0	AAGCATTCTCAGAAACTTCTTT	1	2	2	AA2	-	.
chr21	12137491	12137512	chr21:12137491-12137512	0	AAGCATTCTCATAAACTTGTTT	1	1	2	A2	-	.
chr21	12138175	12138196	chr21:12138175-12138196	0	AAGCATTCTGTGAAACTTGTTT	1	2	2	AC1	-	.
chr21	12138346	12138367	chr21:12138346-12138367	0	AAGCATTCTCAGAAACTTCTTT	1	2	2	AA2	-	.
chr21	12138855	12138876	chr21:12138855-12138876	0	AAGCATTCTCATAAACTTGTTT	1	1	2	A2	-	.
chr21	12139539	12139560	chr21:12139539-12139560	0	AAGCATTCTGTGAAACTTGTTT	1	2	2	AC1	-	.
chr21	12139710	12139731	chr21:12139710-12139731	0	AAGCATTCTCAGAAACTTCTTT	1	2	2	AA2	-	.
chr21	12140219	12140240	chr21:12140219-12140240	0	AAGCATTCTGATAAACTTGTTT	1	2	2	AC1	-	.
chr21	12140900	12140921	chr21:12140900-12140921	0	AAGCATTCTGTGAAACTTGTTT	1	2	2	AC1	-	.
chr21	12141071	12141092	chr21:12141071-12141092	0	AAGCATTCTCAGAAACTTCTTT	1	2	2	AA2	-	.
chr21	12141580	12141601	chr21:12141580-12141601	0	AAGCATTCTCATAAACTTGTTT	1	1	2	A2	-	.
chr21	12142264	12142285	chr21:12142264-12142285	0	AAGCATTCTGTGAAACTTGTTT	1	2	2	AC1	-	.
chr21	12142435	12142456	chr21:12142435-12142456	0	AAGCATTTTCAGAAACTTCTTT	1	2	2	AA2	-	.
chr21	12142944	12142965	chr21:12142944-12142965	0	AAGCATTCTGATAAACTTGTTT	1	2	2	AC1	-	.
chr21	12143626	12143647	chr21:12143626-12143647	0	AAGCATTCTGTGAAACTTGTTT	1	2	2	AC1	-	.
chr21	12143797	12143818	chr21:12143797-12143818	0	AAGCATTCTCAGAAACTTCCTT	1	2	2	AA2	-	.
chr21	12144305	12144326	chr21:12144305-12144326	0	AAGCATTCTCATAAATTTGTTT	1	2	2	AA2	-	.
chr21	12144991	12145012	chr21:12144991-12145012	0	AAGCATTCTGTGAAACTTGTTT	1	2	2	AC1	-	.
chr21	12145162	12145183	chr21:12145162-12145183	0	AAGCATTCTCAGAAGCTTCTTT	1	2	2	AA2	-	.
chr21	12145671	12145692	chr21:12145671-12145692	0	AAGCATTCTCATAAACTTGTTT	1	1	2	A2	-	.
chr21	12146351	12146376	chr21:12146351-12146376	0	AAAGAAGCATTGTGTGAAACTTGTTT	1	2	6	AD1	-	.
chr21	12146526	12146547	chr21:12146526-12146547	0	AAGCATTCTCAGAAACTTCCTT	1	2	2	AA2	-	.
chr21	12147035	12147056	chr21:12147035-12147056	0	AAGCATTCTCATAAACTTGTTT	1	1	2	A2	-	.
chr21	12147720	12147741	chr21:12147720-12147741	0	AAGCATTCTGTGAAACTTGTTT	1	2	2	AC1	-	.
chr21	12148400	12148421	chr21:12148400-12148421	0	AAGCACTCTCATAAACTTGTTT	1	2	2	AB1	-	.
chr21	12149085	12149106	chr21:12149085-12149106	0	AAGCATTCTGTGAAACTTGTTT	1	2	2	AC1	-	.
chr21	12149256	12149277	chr21:12149256-12149277	0	AAGCATTTTCAGAAACTTCTTT	1	2	2	AA2	-	.
chr21	12149766	12149787	chr21:12149766-12149787	0	AAGCATTCTGATAAACTTGTTT	1	2	2	AC1	-	.
chr21	12150622	12150643	chr21:12150622-12150643	0	AAGCATTCTCAGAAACTTCCTT	1	2	2	AA2	-	.
chr21	12151132	12151153	chr21:12151132-12151153	0	AAGTATTCTCATAAACTTGTTT	2	2	2	AA1	-	.
chr21	12151816	12151837	chr21:12151816-12151837	0	AAGCATTCTGTGAAACTTGTTT	1	2	2	AC1	-	.
chr21	12152495	12152516	chr21:12152495-12152516	0	AAGCATTCTCATAAACTTGTTT	1	1	2	A2	-	.
chr21	12153179	12153200	chr21:12153179-12153200	0	AAGCATTCTGTGAAACTAGTTT	1	2	2	AC1	-	.
chr21	12153352	12153373	chr21:12153352-12153373	0	AAGCATTCTCCGAAACTTCCTT	1	2	2	AA2	-	.
chr21	12153861	12153882	chr21:12153861-12153882	0	AAGCATTCTCATAAACTTGTTT	1	1	2	A2	-	.
chr21	12154546	12154567	chr21:12154546-12154567	0	AAGCATTCTGTGAAACTTGTTT	1	2	2	AC1	-	.
chr21	12155225	12155246	chr21:12155225-12155246	0	AAGCATTCTCATAAACTTGTTT	1	1	2	A2	-	.
chr21	12155909	12155930	chr21:12155909-12155930	0	AAGCATTCTGTGAAACTTGTTT	1	2	2	AC1	-	.
chr21	12156080	12156101	chr21:12156080-12156101	0	AAGCATTCTCAGAAACTTCTTT	1	2	2	AA2	-	.
chr21	12156589	12156610	chr21:12156589-12156610	0	AAGCATTCTCATAAACTTGTTT	1	1	2	A2	-	.
chr21	12157274	12157295	chr21:12157274-12157295	0	AAGCATTCTGTGAAACTTGTTT	1	2	2	AC1	-	.
chr21	12157444	12157465	chr21:12157444-12157465	0	GAGCATTCTCTGAAACTTCTTT	1	2	2	AA2	-	.
chr21	12157950	12157971	chr21:12157950-12157971	0	AAGCATTCTGATAAACTTGTTT	1	2	2	AC1	-	.
chr21	12158803	12158824	chr21:12158803-12158824	0	AAGCATTCTCAGAAACTTCTTT	1	2	2	AA2	-	.
chr21	12159312	12159333	chr21:12159312-12159333	0	AAGCATTTTCATAAACTTGTTT	1	1	2	A2	-	.
chr21	12159995	12160016	chr21:12159995-12160016	0	AAGCATTCTGTGAAACTTGTTT	1	2	2	AC1	-	.
chr21	12160166	12160187	chr21:12160166-12160187	0	AAGCATTCTCAGAAACTTCTTT	1	2	2	AA2	-	.
chr21	12160675	12160696	chr21:12160675-12160696	0	AAGCATTCTCAAAAACATGTTT	1	1	2	A2	-	.
chr21	12161359	12161380	chr21:12161359-12161380	0	AAGCATTCTGTGAAACTTGTTT	1	2	2	AC1	-	.
chr21	12162039	12162060	chr21:12162039-12162060	0	AAGCATTCTCATAAACTTGTTC	1	1	2	A2	-	.
chr21	12162895	12162916	chr21:12162895-12162916	0	AAGCATTCTCAGAAACTTCTTT	1	2	2	AA2	-	.
chr21	12163406	12163427	chr21:12163406-12163427	0	AAGCATTCTCATAAACTTGTTT	1	1	2	A2	-	.
chr21	12164090	12164111	chr21:12164090-12164111	0	AAGCATTCTGTGAAACTTGTTT	1	2	2	AC1	-	.
chr21	12164261	12164282	chr21:12164261-12164282	0	AAGCATTCTCAGAAACTTCTTT	1	2	2	AA2	-	.
chr21	12164770	12164791	chr21:12164770-12164791	0	AAGCATTCTGATAAACTTGTTT	1	2	2	AC1	-	.
chr21	12165452	12165473	chr21:12165452-12165473	0	AAGCATTCTGTGAAACTTGTTT	1	2	2	AC1	-	.
chr21	12165623	12165644	chr21:12165623-12165644	0	AAGCATTCTCAGAAACTTCTTT	1	2	2	AA2	-	.
chr21	12166132	12166153	chr21:12166132-12166153	0	AAGCATTCTCATAAACTTGTTT	1	1	2	A2	-	.
chr21	12166817	12166838	chr21:12166817-12166838	0	AAGCATTCTGTGAAACTTGTTT	1	2	2	AC1	-	.
chr21	12166988	12167009	chr21:12166988-12167009	0	AAGCATTCTCAGAAACTTCTTT	1	2	2	AA2	-	.
chr21	12167497	12167518	chr21:12167497-12167518	0	AAGCATTTTCATAAACTTGTTT	1	1	2	A2	-	.
chr21	12168218	12168239	chr21:12168218-12168239	0	AAGCATTCTGTGAAACTTGTTT	1	2	2	AC1	-	.
chr21	12168390	12168411	chr21:12168390-12168411	0	AAGCATTCTCAGAAACTTCTTT	1	2	2	AA2	-	.
chr21	12168899	12168920	chr21:12168899-12168920	0	AAGCATTCTCATAAACTTGTTT	1	1	2	A2	-	.
chr21	12169754	12169775	chr21:12169754-12169775	0	AAGCATTCTCAGAAACTTCTTT	1	2	2	AA2	-	.
chr21	12170263	12170284	chr21:12170263-12170284	0	AAGCATTCTCATAAACTTGTTT	1	1	2	A2	-	.
chr21	12170604	12170625	chr21:12170604-12170625	0	AAACATTCTCAGAAACTTCTTT	1	2	2	AA2	-	.
chr21	12170654	12170680	chr21:12170654-12170680	0	GAACTTTCCTTTTGACAGAGCATTTTT	1	2	7	AA2	-	.
chr21	12170946	12170967	chr21:12170946-12170967	0	AAGCATTCTGTGAAACTTGTTT	1	2	2	AC1	-	.
chr21	12171117	12171138	chr21:12171117-12171138	0	AAGCATTCTCAGAAACTTCTTT	1	2	2	AA2	-	.
chr21	12171626	12171647	chr21:12171626-12171647	0	AAGCATTCTCATAAACTTGTTT	1	1	2	A2	-	.
chr21	12171968	12171989	chr21:12171968-12171989	0	AAACATTCTCAGAAACTTCTTT	1	2	2	AA2	-	.
chr21	12172310	12172331	chr21:12172310-12172331	0	AAGCATTCTGTGAAACTTGTTT	1	2	2	AC1	-	.
chr21	12172482	12172503	chr21:12172482-12172503	0	AAGCATTCTCAGAAACTTCTTT	1	2	2	AA2	-	.
chr21	12172991	12173012	chr21:12172991-12173012	0	AAGCATTCTCATAAACTTGTTT	1	1	2	A2	-	.
chr21	12173671	12173696	chr21:12173671-12173696	0	AAAGAAGCATTGTGTGAAACTTGTTT	1	2	6	AD1	-	.
chr21	12173846	12173867	chr21:12173846-12173867	0	AAGCATTCTCAGAAACTTCTTT	1	2	2	AA2	-	.
chr21	12174355	12174376	chr21:12174355-12174376	0	AAGCATTCTGATAAACTTGTTT	1	2	2	AC1	-	.
chr21	12175037	12175058	chr21:12175037-12175058	0	AAGCATTCTGTGAAACTTGTTT	1	2	2	AC1	-	.
chr21	12175208	12175229	chr21:12175208-12175229	0	AAGCATTCTCAGAAACTTCTTT	1	2	2	AA2	-	.
chr21	12175717	12175738	chr21:12175717-12175738	0	AAGCATTCTCATAAACTTGTTT	1	1	2	A2	-	.
chr21	12176396	12176421	chr21:12176396-12176421	0	AAAGAAGCATTGTGTGAAACTTGTTT	1	2	6	AD1	-	.
chr21	12176572	12176593	chr21:12176572-12176593	0	AAGCATTCTCAGAAACTTCTTT	1	2	2	AA2	-	.
chr21	12177081	12177102	chr21:12177081-12177102	0	AAGCATACTCATAAACTTGTTC	1	1	2	A2	-	.
chr21	12177594	12177614	chr21:12177594-12177614	0	AAGCATTCTCAGAAATTGCTC	1	2	1	AA2	-	.
chr21	12177936	12177957	chr21:12177936-12177957	0	AAGCATTCTCAGAAACATCTTT	1	2	2	AA2	-	.
chr21	12178443	12178464	chr21:12178443-12178464	0	AAGCATTCTCATAAACTTGTTT	1	1	2	A2	-	.
chr21	12178510	12178532	chr21:12178510-12178532	0	GAGCAGGTCTGAAAAACACGTTT	1	2	3	BB2	-	.
chr21	12179123	12179148	chr21:12179123-12179148	0	AAAGAAGCATTGTGTGAAACTTGTTT	1	2	6	AD1	-	.
chr21	12179297	12179318	chr21:12179297-12179318	0	AAGCATTCTCAGAAGCTTCTTT	1	2	2	AA2	-	.
chr21	12179805	12179826	chr21:12179805-12179826	0	AAGCATTCTCATAAACTTGTTT	1	1	2	A2	-	.
chr21	12180489	12180510	chr21:12180489-12180510	0	AAGCATTCTGTGAAACTTGTTT	1	2	2	AC1	-	.
chr21	12180660	12180681	chr21:12180660-12180681	0	AAGCATTCTCAGAAACTTCTTT	1	2	2	AA2	-	.
chr21	12181168	12181189	chr21:12181168-12181189	0	AAGCATTCTCATAAACTTGTTT	1	1	2	A2	-	.
chr21	12181510	12181531	chr21:12181510-12181531	0	AAACATTCTCAGAAACTTCTTT	1	2	2	AA2	-	.
chr21	12181852	12181873	chr21:12181852-12181873	0	AAGCATTCTGTGAAACTTGTTT	1	2	2	AC1	-	.
chr21	12182023	12182044	chr21:12182023-12182044	0	AAGCATTCTCAGAAACTTCTTT	1	2	2	AA2	-	.
chr21	12182532	12182553	chr21:12182532-12182553	0	AAGCATTCTCATAAACTTGTTT	1	1	2	A2	-	.
chr21	12183216	12183237	chr21:12183216-12183237	0	AAGCATTCTGTGAAACTTGTTT	1	2	2	AC1	-	.
chr21	12183387	12183408	chr21:12183387-12183408	0	AAGCATTCTCAGAAACTTCTTT	1	2	2	AA2	-	.
chr21	12183896	12183917	chr21:12183896-12183917	0	AAGCATTCTCATAAACTTGTTT	1	1	2	A2	-	.
chr21	12184748	12184769	chr21:12184748-12184769	0	AAGCATTCTCAGAAACTTCTTT	1	2	2	AA2	-	.
chr21	12185940	12185961	chr21:12185940-12185961	0	AAGCATTCTGTGAAACTTGTTT	1	2	2	AC1	-	.
chr21	12186111	12186132	chr21:12186111-12186132	0	AAGCATTCTCAGAAACTTCTTT	1	2	2	AA2	-	.
chr21	12186620	12186641	chr21:12186620-12186641	0	AAGCATTCTCATAAACTTGTTT	1	1	2	A2	-	.
chr21	12187468	12187489	chr21:12187468-12187489	0	AAGCATTCTCAGAAACTTCTTT	1	2	2	AA2	-	.
chr21	12187977	12187998	chr21:12187977-12187998	0	AAGCATTCTCATAAACTTGTTT	1	1	2	A2	-	.
chr21	12188148	12188169	chr21:12188148-12188169	0	AAGCATTCTCAGAAACTTCTTT	1	2	2	AA2	-	.
chr21	12188661	12188682	chr21:12188661-12188682	0	AAGCATTCTGTGAAACTTGTTT	1	2	2	AC1	-	.
chr21	12188832	12188853	chr21:12188832-12188853	0	AAGCATTCTCAGAAACTTCTTT	1	2	2	AA2	-	.
chr21	12189003	12189024	chr21:12189003-12189024	0	AAGCATTCTGTGAAACTTGTTT	1	2	2	AC1	-	.
chr21	12189174	12189195	chr21:12189174-12189195	0	AAGCATTCTCAGAAACTTCTTT	1	2	2	AA2	-	.
chr21	12189345	12189366	chr21:12189345-12189366	0	AAGCATTCTCATAAACTTTTTT	1	2	2	AA2	-	.
chr21	12190026	12190051	chr21:12190026-12190051	0	AAAGAAGCATTGTGTGAAACTTGTTT	1	2	6	AD1	-	.
chr21	12190201	12190222	chr21:12190201-12190222	0	AAGCATTCTCAGAAACTTCTTT	1	2	2	AA2	-	.
chr21	12190711	12190732	chr21:12190711-12190732	0	AAGCATTCTCATAAACTTGTTT	1	1	2	A2	-	.
chr21	12191396	12191417	chr21:12191396-12191417	0	AAGCATTCTGTGAAACTTGTTT	1	2	2	AC1	-	.
chr21	12191567	12191588	chr21:12191567-12191588	0	AAGCATTCTCAGAAACTTCTTT	1	2	2	AA2	-	.
chr21	12192075	12192096	chr21:12192075-12192096	0	AAGCATTCTCATAAACTTGTTT	1	1	2	A2	-	.
chr21	12192760	12192781	chr21:12192760-12192781	0	AAGCATTCTGTGAAACTTGTTT	1	2	2	AC1	-	.
chr21	12193438	12193459	chr21:12193438-12193459	0	AAGCATTCTCATAAACCTGTTT	1	2	2	AB2	-	.
chr21	12193609	12193630	chr21:12193609-12193630	0	AAGCATTCTCAGAAACGTGTTT	1	2	2	AB2	-	.
chr21	12193780	12193801	chr21:12193780-12193801	0	AAACATTCTCAGAAACTTCTTT	1	2	2	AA2	-	.
chr21	12193830	12193856	chr21:12193830-12193856	0	GAACTTTCCTTTTGACAGAGCATTTTT	1	2	7	AA2	-	.
chr21	12194122	12194143	chr21:12194122-12194143	0	AAGCATTCTGTGAAACTTGTTT	1	2	2	AC1	-	.
chr21	12194293	12194314	chr21:12194293-12194314	0	AAGCATTCTCAGAAACTTCTTT	1	2	2	AA2	-	.
chr21	12194802	12194823	chr21:12194802-12194823	0	AAGCATTCTCATAAACTTGTTT	1	1	2	A2	-	.
chr21	12195488	12195509	chr21:12195488-12195509	0	AAGCATTCTGTGAAACTTGTTT	1	2	2	AC1	-	.
chr21	12195659	12195680	chr21:12195659-12195680	0	AAGCATTCTCTGAAACTTCTTT	1	2	2	AA2	-	.
chr21	12196168	12196189	chr21:12196168-12196189	0	AAGCATTCTCATAAACTTGTTT	1	1	2	A2	-	.
chr21	12196851	12196872	chr21:12196851-12196872	0	AAGCATTCTGTTAAACTTGTTT	1	2	2	AC1	-	.
chr21	12197022	12197043	chr21:12197022-12197043	0	AAGCATTCTCAGAAACTTCCTT	1	2	2	AA2	-	.
chr21	12197532	12197553	chr21:12197532-12197553	0	AAGCATTCTCATAAACTTGTTT	1	1	2	A2	-	.
chr21	12198218	12198239	chr21:12198218-12198239	0	AAGCATTCTGTGAAACTTGTTT	1	2	2	AC1	-	.
chr21	12198389	12198410	chr21:12198389-12198410	0	AAGCATTCTCAGAAACTTCCTT	1	2	2	AA2	-	.
chr21	12198899	12198920	chr21:12198899-12198920	0	AAGCATTCTCATAAACTTGTTT	1	1	2	A2	-	.
chr21	12199757	12199778	chr21:12199757-12199778	0	AAGCATTCTCAGAAACTTCTTT	1	2	2	AA2	-	.
chr21	12200266	12200287	chr21:12200266-12200287	0	AAGCATTCTCATAAACTTGTTT	1	1	2	A2	-	.
chr21	12200608	12200629	chr21:12200608-12200629	0	AAACATTCTCAGAAACTTCTTT	1	2	2	AA2	-	.
chr21	12201122	12201143	chr21:12201122-12201143	0	AAGCATTCTCAGAAACTTTCCT	1	2	2	AA2	-	.
chr21	12201294	12201315	chr21:12201294-12201315	0	AAGCAATCTCAGAAACTTCTTT	1	2	2	AA2	-	.
chr21	12201632	12201653	chr21:12201632-12201653	0	AAGCATTCTCATAAACTTGTTT	1	1	2	A2	-	.
chr21	12202316	12202337	chr21:12202316-12202337	0	AAGCATTCTCATCAACTTGTTT	1	2	2	AC2	-	.
chr21	12202487	12202508	chr21:12202487-12202508	0	AAGCATTCTCAGAAACTTCCTT	1	2	2	AA2	-	.
chr21	12202997	12203018	chr21:12202997-12203018	0	AAGCATTCTCATAAACTTGTTT	1	1	2	A2	-	.
chr21	12203681	12203702	chr21:12203681-12203702	0	AAGCATTCTGTGAAACTTGTTT	1	2	2	AC1	-	.
chr21	12204363	12204384	chr21:12204363-12204384	0	AAGCATTCTGATAAACTTGTTT	1	2	2	AC1	-	.
chr21	12205046	12205067	chr21:12205046-12205067	0	AAGCATTCTCTGAAACTTGTTT	1	1	2	A2	-	.
chr21	12205217	12205238	chr21:12205217-12205238	0	AAGCATTCTCAGAAACTTCTTT	1	2	2	AA2	-	.
chr21	12205727	12205748	chr21:12205727-12205748	0	AAGCATTCTCATAAACTTGTTT	1	1	2	A2	-	.
chr21	12206243	12206264	chr21:12206243-12206264	0	AAGCATTCTCAGAAACTACTCT	1	2	2	AA2	-	.
chr21	12206414	12206435	chr21:12206414-12206435	0	AAGCATTCTGTGAAACTTGTTT	1	2	2	AC1	-	.
chr21	12206586	12206607	chr21:12206586-12206607	0	AAGCATTCTCAGAAACTTCTTT	1	2	2	AA2	-	.
chr21	12207095	12207116	chr21:12207095-12207116	0	AAGCATTCTCATAAACTTGTTT	1	1	2	A2	-	.
chr21	12207779	12207800	chr21:12207779-12207800	0	AAGCATTCTGTGAAACTTGTTT	1	2	2	AC1	-	.
chr21	12207950	12207971	chr21:12207950-12207971	0	AAGCATTCTCAGAAACTTCTTT	1	2	2	AA2	-	.
chr21	12208459	12208480	chr21:12208459-12208480	0	AAGCATTCTCATAAACTTGTTT	1	1	2	A2	-	.
chr21	12209142	12209163	chr21:12209142-12209163	0	AAGCATTCTGTGAAACTTGTTT	1	2	2	AC1	-	.
chr21	12209314	12209335	chr21:12209314-12209335	0	AAGCATTCTCAGAAACTTCTTT	1	2	2	AA2	-	.
chr21	12209823	12209844	chr21:12209823-12209844	0	AAGCATTCTCATAAACTTGTTT	1	1	2	A2	-	.
chr21	12210507	12210528	chr21:12210507-12210528	0	AAGCATTCTGTGAAACTTGTTT	1	2	2	AC1	-	.
chr21	12210678	12210699	chr21:12210678-12210699	0	AAGCATTCTCAGAAACTTCTTT	1	2	2	AA2	-	.
chr21	12211187	12211208	chr21:12211187-12211208	0	AAGCATTCTCATAAACTTGTTT	1	1	2	A2	-	.
chr21	12211872	12211893	chr21:12211872-12211893	0	AAGCATTCTGTGAAACTTGTTT	1	2	2	AC1	-	.
chr21	12212043	12212064	chr21:12212043-12212064	0	AAGCATTCTCAGAAACTTCTTT	1	2	2	AA2	-	.
chr21	12212552	12212573	chr21:12212552-12212573	0	AAGCATTCTCATAAACTTGTTT	1	1	2	A2	-	.
chr21	12213237	12213258	chr21:12213237-12213258	0	AAGCATTCTGTGAAACTTGTTT	1	2	2	AC1	-	.
chr21	12213408	12213429	chr21:12213408-12213429	0	AAGCATTCTCAGAAACTTCTTT	1	2	2	AA2	-	.
chr21	12213918	12213939	chr21:12213918-12213939	0	AAGCATTCTCATAAACTTGTTT	1	1	2	A2	-	.
chr21	12214602	12214623	chr21:12214602-12214623	0	AAGCATTCTGTGAAACTTGTTT	1	2	2	AC1	-	.
chr21	12214773	12214794	chr21:12214773-12214794	0	AAGCATTCTCAGAAACTTCTTT	1	2	2	AA2	-	.
chr21	12215282	12215303	chr21:12215282-12215303	0	AAGCATTCTCATAAACTTGTTT	1	1	2	A2	-	.
chr21	12215966	12215987	chr21:12215966-12215987	0	AAGCATTCTGTGAAACTTGTTT	1	2	2	AC1	-	.
chr21	12216137	12216158	chr21:12216137-12216158	0	AAGCATTCTCAGAAACTTCTTT	1	2	2	AA2	-	.
chr21	12216644	12216665	chr21:12216644-12216665	0	AAGCATTCTCAAAAACTTGTTT	1	1	2	A2	-	.
chr21	12217330	12217351	chr21:12217330-12217351	0	AAGCATTCTGTGAAACTTGTTT	1	2	2	AC1	-	.
chr21	12217501	12217522	chr21:12217501-12217522	0	AAGCATTCTCAGAAACTTCTTT	1	2	2	AA2	-	.
chr21	12218010	12218031	chr21:12218010-12218031	0	AAGCATTCTCATAAACTTGTTT	1	1	2	A2	-	.
chr21	12218865	12218886	chr21:12218865-12218886	0	AAGCATTCTCAGAAACTTCTTT	1	2	2	AA2	-	.
chr21	12219374	12219395	chr21:12219374-12219395	0	AAGCATTCTCATAAACTTGTTT	1	1	2	A2	-	.
chr21	12219595	12219620	chr21:12219595-12219620	0	GAACATTCCCTTTCAGAGAGAAGCTT	1	2	6	AA2	-	.
chr21	12220058	12220079	chr21:12220058-12220079	0	AAGCATTCTGTGAAACTTGTTT	1	2	2	AC1	-	.
chr21	12220230	12220251	chr21:12220230-12220251	0	AAGCATTCTCAGAAACTTCTTT	1	2	2	AA2	-	.
chr21	12220739	12220760	chr21:12220739-12220760	0	AAGCATTCTCATAAACTTGTTT	1	1	2	A2	-	.
chr21	12221424	12221445	chr21:12221424-12221445	0	AAGCATTCTGTGAAACTTGTTT	1	2	2	AC1	-	.
chr21	12221595	12221616	chr21:12221595-12221616	0	AAGCATTCTCAGAAACTTCTTT	1	2	2	AA2	-	.
chr21	12222104	12222125	chr21:12222104-12222125	0	AAGCATTCTCATAAACTTGTTT	1	1	2	A2	-	.
chr21	12222791	12222812	chr21:12222791-12222812	0	AAGCATTCTGTGAAACTTGTTT	1	2	2	AC1	-	.
chr21	12223471	12223492	chr21:12223471-12223492	0	AAGCATTCTCATAAACTTGTTT	1	1	2	A2	-	.
chr21	12224156	12224177	chr21:12224156-12224177	0	AAGCATTCTGTGAAACTTGTTT	1	2	2	AC1	-	.
chr21	12224327	12224348	chr21:12224327-12224348	0	AAGCATTCTCAGAAACTTCCTT	1	2	2	AA2	-	.
chr21	12224836	12224857	chr21:12224836-12224857	0	AAGCATTCTCATAAACTTGTTT	1	1	2	A2	-	.
chr21	12225178	12225199	chr21:12225178-12225199	0	AAACATTCTCAGAAACTCGTTT	1	2	2	AB2	-	.
chr21	12225520	12225541	chr21:12225520-12225541	0	AAGCATTCTGTGAAACTTGTTT	1	2	2	AC1	-	.
chr21	12226201	12226222	chr21:12226201-12226222	0	AAGCATTCTCATAAACTTGTTT	1	1	2	A2	-	.
chr21	12226885	12226906	chr21:12226885-12226906	0	AAGCATTCTGTGAAACTTGTTT	1	2	2	AC1	-	.
chr21	12227056	12227077	chr21:12227056-12227077	0	AAGCATTCTCAGAAACTTCTTT	1	2	2	AA2	-	.
chr21	12227568	12227589	chr21:12227568-12227589	0	AAGCATTTTCATAAACTTGTTT	1	1	2	A2	-	.
chr21	12228252	12228273	chr21:12228252-12228273	0	AAGCATTCTGTGAAACTTGTTT	1	2	2	AC1	-	.
chr21	12228423	12228444	chr21:12228423-12228444	0	AAGCATTCTCAGAAACTTCTTT	1	2	2	AA2	-	.
chr21	12228932	12228953	chr21:12228932-12228953	0	AAGCATTCTCATTAACTTGTTT	1	2	2	AC2	-	.
chr21	12229617	12229638	chr21:12229617-12229638	0	AAGCATTCTGTGAAACTTGTTT	1	2	2	AC1	-	.
chr21	12230297	12230318	chr21:12230297-12230318	0	AAGCATTCTGATAAACTTGTTT	1	2	2	AC1	-	.
chr21	12230982	12231003	chr21:12230982-12231003	0	AAGCATTCTGTGAAACTTGTTT	1	2	2	AC1	-	.
chr21	12231153	12231174	chr21:12231153-12231174	0	AAGCATTCTCAGAAGCTTCTTT	1	2	2	AA2	-	.
chr21	12231662	12231683	chr21:12231662-12231683	0	AAGCATTCTCATAAACTTGTTT	1	1	2	A2	-	.
chr21	12232346	12232367	chr21:12232346-12232367	0	AAGCATTCTGTGAAACTTGTTT	1	2	2	AC1	-	.
chr21	12232517	12232538	chr21:12232517-12232538	0	AAGCATTCTCAGAAACTTCTTT	1	2	2	AA2	-	.
chr21	12233026	12233047	chr21:12233026-12233047	0	AAGCATTCTCATAAACTTGTTT	1	1	2	A2	-	.
chr21	12233711	12233732	chr21:12233711-12233732	0	AAGCATTCTGTGAAACTTGTTT	1	2	2	AC1	-	.
chr21	12233882	12233903	chr21:12233882-12233903	0	AAGCATTCTCAGAAACTTCTTT	1	2	2	AA2	-	.
chr21	12234391	12234412	chr21:12234391-12234412	0	AAGCATTCTCATAAACTTGTTT	1	1	2	A2	-	.
chr21	12235071	12235096	chr21:12235071-12235096	0	AAAGAAGCATTGTGTGAAACTTGTTT	1	2	6	AD1	-	.
chr21	12235246	12235267	chr21:12235246-12235267	0	AAGCATTCTCAGAAGCTTCTTT	1	2	2	AA2	-	.
chr21	12235755	12235776	chr21:12235755-12235776	0	AAGCATTCTCATAAACTTGTTT	1	1	2	A2	-	.
chr21	12236438	12236459	chr21:12236438-12236459	0	AAGCATTCTGTGAAACTTGTTT	1	2	2	AC1	-	.
chr21	12236609	12236630	chr21:12236609-12236630	0	AAGCATTCTCAGAAACTTCCTT	1	2	2	AA2	-	.
chr21	12237118	12237139	chr21:12237118-12237139	0	AAGCATTCTCATAAACTTGTTC	1	1	2	A2	-	.
chr21	12237339	12237364	chr21:12237339-12237364	0	GAACATTCCCTTTCAGAGAGTAGCTT	1	2	6	AA2	-	.
chr21	12237803	12237824	chr21:12237803-12237824	0	AAGCATTCTGTGAAACTTGTTT	1	2	2	AC1	-	.
chr21	12238483	12238504	chr21:12238483-12238504	0	AAGCATTCTCATAAACTTGTTT	1	1	2	A2	-	.
chr21	12239164	12239189	chr21:12239164-12239189	0	AAAGAAGCATTGTGTGAAACTTGTTT	1	2	6	AD1	-	.
chr21	12239848	12239869	chr21:12239848-12239869	0	AAGCATTCTGATAAACTTGTTT	1	2	2	AC1	-	.
chr21	12240530	12240551	chr21:12240530-12240551	0	AAGCATTCTGTGAAACTTGTTT	1	2	2	AC1	-	.
chr21	12240701	12240722	chr21:12240701-12240722	0	AAGCATTCTCAGAAGCTTCTTT	1	2	2	AA2	-	.
chr21	12241210	12241231	chr21:12241210-12241231	0	AAGCATTCTCATAAACTTGTTT	1	1	2	A2	-	.
chr21	12241895	12241916	chr21:12241895-12241916	0	AAGCATTCTGTGAAACTTGTTT	1	2	2	AC1	-	.
chr21	12242067	12242088	chr21:12242067-12242088	0	AAGCATTCTCAGAAACTTCTTT	1	2	2	AA2	-	.
chr21	12242576	12242597	chr21:12242576-12242597	0	AAGCATTCTCATTAACTTGTTT	1	2	2	AC2	-	.
chr21	12243256	12243281	chr21:12243256-12243281	0	AAAGAAGCATTGTGTGAAACTTGTTT	1	2	6	AD1	-	.
chr21	12243431	12243452	chr21:12243431-12243452	0	AAGCATTCTCAGAAACTTCTTT	1	2	2	AA2	-	.
chr21	12243940	12243961	chr21:12243940-12243961	0	AAGCATTCTCATAAACTTCTTT	1	2	2	AA2	-	.
chr21	12244111	12244130	chr21:12244111-12244130	0	AAGCATTCTCAGAAATGTCT	1	2	0	AA2	-	.
chr21	12244625	12244646	chr21:12244625-12244646	0	AAGCATTCTGTGAAACTTGTTT	1	2	2	AC1	-	.
chr21	12244796	12244817	chr21:12244796-12244817	0	AAGCATTCTCAGAAACTTCTTT	1	2	2	AA2	-	.
chr21	12245305	12245326	chr21:12245305-12245326	0	AAGCATTCTCATAAACTTGTTT	1	1	2	A2	-	.
chr21	12245990	12246011	chr21:12245990-12246011	0	AAGCATTCTGTGAAACTTGTTT	1	2	2	AC1	-	.
chr21	12246161	12246182	chr21:12246161-12246182	0	AAGCATTCTCAGAAACTTCTTT	1	2	2	AA2	-	.
chr21	12246667	12246688	chr21:12246667-12246688	0	AAGCATTCTCATAAACTTGTTT	1	1	2	A2	-	.
chr21	12247351	12247372	chr21:12247351-12247372	0	AAGCATTCTGTGAAACTTGTTT	1	2	2	AC1	-	.
chr21	12247522	12247543	chr21:12247522-12247543	0	AAGCATTCTCAGAAACTTCTTT	1	2	2	AA2	-	.
chr21	12248031	12248052	chr21:12248031-12248052	0	AAGCATTCTCATAAACTTGTTT	1	1	2	A2	-	.
chr21	12249403	12249424	chr21:12249403-12249424	0	AAGCATTCTCATAAACTTGTTT	1	1	2	A2	-	.
chr21	12250087	12250108	chr21:12250087-12250108	0	AAGCATTCTGTGAAACTTGTTT	1	2	2	AC1	-	.
chr21	12250258	12250279	chr21:12250258-12250279	0	AAACATTCTCAGAAACTTCCTT	1	2	2	AA2	-	.
chr21	12250766	12250787	chr21:12250766-12250787	0	AAGCATTCTCATAAACTTGTTT	1	1	2	A2	-	.
chr21	12251451	12251472	chr21:12251451-12251472	0	AAGCATTCTGTGAAACTTGTTT	1	2	2	AC1	-	.
chr21	12251622	12251643	chr21:12251622-12251643	0	AAGCATTCTCAGAAACTTCCTT	1	2	2	AA2	-	.
chr21	12252132	12252153	chr21:12252132-12252153	0	AAGCATTCTCATAAACTTGTTT	1	1	2	A2	-	.
chr21	12252816	12252837	chr21:12252816-12252837	0	AAGCATTCTGTGAAACTTGTTT	1	2	2	AC1	-	.
chr21	12252987	12253008	chr21:12252987-12253008	0	AAGCATTCTCAGAAACTTCTTT	1	2	2	AA2	-	.
chr21	12253496	12253517	chr21:12253496-12253517	0	AAGCATTCTCATAAACTTGTTT	1	1	2	A2	-	.
chr21	12254181	12254202	chr21:12254181-12254202	0	AAGCATTCTGTGAAACTTGTTT	1	2	2	AC1	-	.
chr21	12254352	12254373	chr21:12254352-12254373	0	AAGCATTCTCAGAAACTTCTTT	1	2	2	AA2	-	.
chr21	12254861	12254882	chr21:12254861-12254882	0	AAGCATTCTGATAAACTTGTTT	1	2	2	AC1	-	.
chr21	12255545	12255566	chr21:12255545-12255566	0	AAGCATTCTGTGAAACTTGTTT	1	2	2	AC1	-	.
chr21	12256225	12256246	chr21:12256225-12256246	0	AAGCATTCTCATAAACTTGTTT	1	1	2	A2	-	.
chr21	12256909	12256930	chr21:12256909-12256930	0	AAGCATTCTGTGAAACTTGTTT	1	2	2	AC1	-	.
chr21	12257080	12257101	chr21:12257080-12257101	0	AAGCATTCTCAGAAACTTCTTT	1	2	2	AA2	-	.
chr21	12257589	12257610	chr21:12257589-12257610	0	AAGCATTCTCATAAACTTGTTT	1	1	2	A2	-	.
chr21	12258273	12258294	chr21:12258273-12258294	0	AAGCATTCTGTGAAACTTGTTT	1	2	2	AC1	-	.
chr21	12258444	12258465	chr21:12258444-12258465	0	AAGCATTCTCAGAAACTTCTTT	1	2	2	AA2	-	.
chr21	12258954	12258975	chr21:12258954-12258975	0	AAGCATTCTGATAAACTTGTTT	1	2	2	AC1	-	.
chr21	12259173	12259198	chr21:12259173-12259198	0	GAACATTCCCTTTCAGAGACCAGCTT	1	2	6	AB2	-	.
chr21	12259294	12259315	chr21:12259294-12259315	0	AAACATTCTCAGAAACTTCTTT	1	2	2	AA2	-	.
chr21	12259344	12259370	chr21:12259344-12259370	0	GAACTTTCCTTTTGACCGAGCATTTTT	1	2	7	AA2	-	.
chr21	12259636	12259657	chr21:12259636-12259657	0	AAGCATTCTGTGAAACTTGTTT	1	2	2	AC1	-	.
chr21	12259807	12259828	chr21:12259807-12259828	0	AAGCATTCTCAGAAACTTCTTT	1	2	2	AA2	-	.
chr21	12260316	12260337	chr21:12260316-12260337	0	AAGCATTCTCATAAACTTGTTT	1	1	2	A2	-	.
chr21	12260657	12260678	chr21:12260657-12260678	0	AAACATTCTCAGAAACTTCTTT	1	2	2	AA2	-	.
chr21	12260999	12261020	chr21:12260999-12261020	0	AAGCATTCTGTGAAACTTGTTT	1	2	2	AC1	-	.
chr21	12261170	12261191	chr21:12261170-12261191	0	AAGCATTCTCAGAAACTTCCTT	1	2	2	AA2	-	.
chr21	12261679	12261700	chr21:12261679-12261700	0	AAGCATTCTCATAAACTTGTTT	1	1	2	A2	-	.
chr21	12262363	12262384	chr21:12262363-12262384	0	AAGCATTCTGTGAAACTTGTTT	1	2	2	AC1	-	.
chr21	12262534	12262555	chr21:12262534-12262555	0	AAGCATTCTCAGAAACTTCTTT	1	2	2	AA2	-	.
chr21	12263044	12263065	chr21:12263044-12263065	0	AAGCATTCTGATAAACTTGTTT	1	2	2	AC1	-	.
chr21	12263727	12263748	chr21:12263727-12263748	0	AAGCATTCTGTGAAACTTGTTT	1	2	2	AC1	-	.
chr21	12263898	12263919	chr21:12263898-12263919	0	AAGCATTCTCAAAAACTTCTTT	1	2	2	AA2	-	.
chr21	12264408	12264429	chr21:12264408-12264429	0	AAGCATTCTCATAAACTTGTTT	1	1	2	A2	-	.
chr21	12265092	12265113	chr21:12265092-12265113	0	AAGCATTCTGTGAAACTTGTTT	1	2	2	AC1	-	.
chr21	12265263	12265284	chr21:12265263-12265284	0	AAGCATTCTCAGAAACTTCTTT	1	2	2	AA2	-	.
chr21	12265772	12265793	chr21:12265772-12265793	0	AAGCATTCTCATAAACTTGTTC	1	1	2	A2	-	.
chr21	12266456	12266477	chr21:12266456-12266477	0	AAGCATTCTGTGAAACTTGTTT	1	2	2	AC1	-	.
chr21	12266627	12266648	chr21:12266627-12266648	0	AAGCATTCTCAGAAACTTCTTT	1	2	2	AA2	-	.
chr21	12267136	12267157	chr21:12267136-12267157	0	AAGCATTCTCATAAACTTGTTT	1	1	2	A2	-	.
chr21	12267478	12267499	chr21:12267478-12267499	0	AAGCATTCTGATAAACTTGTTT	1	2	2	AC1	-	.
chr21	12267820	12267841	chr21:12267820-12267841	0	AAGCATTCTGTGAAACTTGTTT	1	2	2	AC1	-	.
chr21	12267991	12268012	chr21:12267991-12268012	0	AAGCATTCTCAGAAACTTCCTT	1	2	2	AA2	-	.
chr21	12268500	12268521	chr21:12268500-12268521	0	AAGCATTCTCATAAACTTGTTT	1	1	2	A2	-	.
chr21	12269184	12269205	chr21:12269184-12269205	0	AAGCATTCTGTGAAACTTGTTT	1	2	2	AC1	-	.
chr21	12269355	12269376	chr21:12269355-12269376	0	AAGCATTCTCAGAAACTTCTTT	1	2	2	AA2	-	.
chr21	12269864	12269885	chr21:12269864-12269885	0	AAGCATTCTCATAAACTTGTTT	1	1	2	A2	-	.
chr21	12270549	12270570	chr21:12270549-12270570	0	AAGCATTCTGTGAAACTTGTTT	1	2	2	AC1	-	.
chr21	12270720	12270741	chr21:12270720-12270741	0	AAGCATTCTCAGAAACTTCTTT	1	2	2	AA2	-	.
chr21	12271229	12271250	chr21:12271229-12271250	0	GAGCATTCTCCTAAACTTGTTT	1	1	2	A2	-	.
chr21	12271571	12271592	chr21:12271571-12271592	0	AAACATTCTCAGAAACTTCTTT	1	2	2	AA2	-	.
chr21	12271621	12271647	chr21:12271621-12271647	0	GAACTTTCCTTTTGACAGAGCATTTTT	1	2	7	AA2	-	.
chr21	12271913	12271934	chr21:12271913-12271934	0	AAGCATTCTGTGAAACTTGTTT	1	2	2	AC1	-	.
chr21	12272084	12272105	chr21:12272084-12272105	0	AAGCATTCTCAGAAACTTCTTT	1	2	2	AA2	-	.
chr21	12272593	12272614	chr21:12272593-12272614	0	AAGCATTTTCATAAACTTGTTT	1	1	2	A2	-	.
chr21	12273106	12273126	chr21:12273106-12273126	0	AAGCATTCTCAGAACCTGCTC	1	2	1	AB2	-	.
chr21	12273277	12273298	chr21:12273277-12273298	0	AAGCATTCTGTGAAACTTGTTT	1	2	2	AC1	-	.
chr21	12273448	12273469	chr21:12273448-12273469	0	AAGCATTCTCAGAAACTTCTTT	1	2	2	AA2	-	.
chr21	12273957	12273978	chr21:12273957-12273978	0	AAGCATTCTCATAAACTTGTTT	1	1	2	A2	-	.
chr21	12274642	12274663	chr21:12274642-12274663	0	AAGCATTCTGTGAAACTTGTTT	1	2	2	AC1	-	.
chr21	12274813	12274834	chr21:12274813-12274834	0	AAGCATTCTCAGAAACTTCTTT	1	2	2	AA2	-	.
chr21	12275322	12275343	chr21:12275322-12275343	0	AAGCATTCTGATAAACTTGTTT	1	2	2	AC1	-	.
chr21	12275541	12275566	chr21:12275541-12275566	0	GAACATTCCCTTCCAGAGAGTAGCTT	1	2	6	AA2	-	.
chr21	12276004	12276025	chr21:12276004-12276025	0	AAGCATTCTGTGAAACTTGTTT	1	2	2	AC1	-	.
chr21	12276175	12276196	chr21:12276175-12276196	0	AAGCATTCTCAGAAACTTCTTT	1	2	2	AA2	-	.
chr21	12276684	12276705	chr21:12276684-12276705	0	AAGCATTCTGATAAACTTGTTT	1	2	2	AC1	-	.
chr21	12277024	12277045	chr21:12277024-12277045	0	AAACATTCTCAGAAACTTCTTT	1	2	2	AA2	-	.
chr21	12277365	12277386	chr21:12277365-12277386	0	AAGCATTCTGTGAAACTTGTTT	1	2	2	AC1	-	.
chr21	12277536	12277557	chr21:12277536-12277557	0	AAGCATCCTCAGAAACTTCTTT	1	2	2	AA2	-	.
chr21	12278045	12278066	chr21:12278045-12278066	0	AAGCATTCTCATAAACTTGTTT	1	1	2	A2	-	.
chr21	12278729	12278750	chr21:12278729-12278750	0	AAGCATTCTGTGAAACTTGTTT	1	2	2	AC1	-	.
chr21	12278900	12278921	chr21:12278900-12278921	0	AAGCATTCTCAGAAACTTCTTT	1	2	2	AA2	-	.
chr21	12279411	12279432	chr21:12279411-12279432	0	AAGCATTCTCATAAACTTGTTT	1	1	2	A2	-	.
chr21	12280095	12280116	chr21:12280095-12280116	0	AAGCATTCTGTGAAACTTGTTT	1	2	2	AC1	-	.
chr21	12280266	12280287	chr21:12280266-12280287	0	AAGCATTCTCAGAAACTTCTTT	1	2	2	AA2	-	.
chr21	12280775	12280796	chr21:12280775-12280796	0	AAGCATTCTCATAAACTTGTTC	1	1	2	A2	-	.
chr21	12282266	12282287	chr21:12282266-12282287	0	AAACATTCTCAGAAACTTATTT	1	2	2	AA2	-	.
chr21	12283560	12283581	chr21:12283560-12283581	0	AAGGATTCTCAGAAACAAGTTT	2	2	2	AA1	-	.
chr21	12283731	12283752	chr21:12283731-12283752	0	AAGCATTCTCACAAACTTCTTT	1	2	2	AA2	-	.
chr21	12283952	12283978	chr21:12283952-12283978	0	GAACATTCCCTTACTTCGAGCACGTTT	1	2	7	AB2	-	.
chr21	12284072	12284093	chr21:12284072-12284093	0	AAGCATTCTCAGAAACTTGTTG	1	2	2	AC2	-	.
chr21	12284289	12284315	chr21:12284289-12284315	0	GAACATGGCCTTTCATAGAGCAGGTTT	1	2	7	BD2	-	.
chr21	12284410	12284431	chr21:12284410-12284431	0	AAGCATTCTGAGAAACTTGTTG	1	3	2	ACC2	-	.
chr21	12285092	12285113	chr21:12285092-12285113	0	AAGCATTCTCAGAAACTTGTTT	1	1	2	A2	-	.
chr21	12285430	12285451	chr21:12285430-12285451	0	AAGGATTCTCAGAAACAAGTTT	2	2	2	AA1	-	.
chr21	12285601	12285622	chr21:12285601-12285622	0	AAGCATTCTCACAAACTTCTTT	1	2	2	AA2	-	.
chr21	12285822	12285848	chr21:12285822-12285848	0	GAACATACCCTTACTTTGAGCACGTTT	1	2	7	AB2	-	.
chr21	12285942	12285963	chr21:12285942-12285963	0	AAGCATTCTCAGAAACTTGTTT	1	1	2	A2	-	.
chr21	12286279	12286301	chr21:12286279-12286301	0	GAAGAACTCTCAGAAACTTGTTT	1	2	3	AA1	-	.
chr21	12286618	12286639	chr21:12286618-12286639	0	AAGGATTCTCAGAAACAAGTTT	2	2	2	AA1	-	.
chr21	12286960	12286981	chr21:12286960-12286981	0	AAGCATTCTCAGAAACTTGTTT	1	1	2	A2	-	.
chr21	12287298	12287319	chr21:12287298-12287319	0	AAGGATACTCAGAAACAAGTTT	2	2	2	AA1	-	.
chr21	12287469	12287490	chr21:12287469-12287490	0	AAGCATTCTCACAAACTTCTTT	1	2	2	AA2	-	.
chr21	12287690	12287716	chr21:12287690-12287716	0	GAACATTCCCTTACTTTGAACACGTTT	1	2	7	AB2	-	.
chr21	12287810	12287831	chr21:12287810-12287831	0	AAGCATTCTCAGAAACTTGTTC	1	1	2	A2	-	.
chr21	12288148	12288169	chr21:12288148-12288169	0	AAGAATTCTCAGAAACTTGTTT	2	2	2	AA1	-	.
chr21	12288365	12288391	chr21:12288365-12288391	0	GAACATTCCCTTTCATAGAGCAGGTTT	1	2	7	AB2	-	.
chr21	12288486	12288507	chr21:12288486-12288507	0	AAGGATTCTCAGAAACAAGTTT	2	2	2	AA1	-	.
chr21	12288828	12288849	chr21:12288828-12288849	0	AAGCATTCTCAGAAACTTGTTT	1	1	2	A2	-	.
chr21	12289337	12289358	chr21:12289337-12289358	0	AAGCATTCTCAGAAACTTGTTT	1	1	2	A2	-	.
chr21	12289554	12289580	chr21:12289554-12289580	0	GAAGATTCCCTTTCATAGAGCAAGTTT	2	2	7	AA1	-	.
chr21	12289675	12289696	chr21:12289675-12289696	0	AAGGATTCTCAGAAACAAGTTT	2	2	2	AA1	-	.
chr21	12289846	12289867	chr21:12289846-12289867	0	AAGCATTCTCACAAACATCTTT	1	2	2	AA2	-	.
chr21	12290067	12290093	chr21:12290067-12290093	0	GAACATTCCCTTACTTTGAGCACGTTT	1	2	7	AB2	-	.
chr21	12290187	12290208	chr21:12290187-12290208	0	AAGCATTCTCAGAAACTTGTTT	1	1	2	A2	-	.
chr21	12290524	12290545	chr21:12290524-12290545	0	AAGAATTCTCAGAAACTTGTTT	2	2	2	AA1	-	.
chr21	12291206	12291228	chr21:12291206-12291228	0	AAGCATTCTCAGCAAACTTGTTT	1	1	3	A2	-	.
chr21	12291424	12291450	chr21:12291424-12291450	0	GAACATTCCCTTTAATAGAGCAGGTTT	1	2	7	AB2	-	.
chr21	12291544	12291565	chr21:12291544-12291565	0	AAGGTTTCTCAGAAACAAGTTT	1	2	2	AA1	-	.
chr21	12291715	12291736	chr21:12291715-12291736	0	AAGCTTTCTCAGAAACTTGTAT	1	2	2	AD2	-	.
chr21	12291937	12291963	chr21:12291937-12291963	0	GAACATTCCCTTACTTTGAGCACGTTT	1	2	7	AB2	-	.
chr21	12292057	12292078	chr21:12292057-12292078	0	AAGCATTCTCAGAAACTTGTTC	1	1	2	A2	-	.
chr21	12292274	12292300	chr21:12292274-12292300	0	GAACATGGCCTTTCATAGAGCAGGTTT	1	2	7	BD2	-	.
chr21	12292395	12292416	chr21:12292395-12292416	0	AAGCATTCTCAGAAACTTGCTG	1	2	2	AC2	-	.
chr21	12292614	12292640	chr21:12292614-12292640	0	GAACATTCCCTTTCATAGAGCAGGTTT	1	2	7	AB2	-	.
chr21	12293077	12293098	chr21:12293077-12293098	0	AAGTATTCTCAGAAACTTGTTT	2	2	2	AA1	-	.
chr21	12293808	12293834	chr21:12293808-12293834	0	GAACATTCCCTTACTTTGAGCACGTTT	1	2	7	AB2	-	.
chr21	12293928	12293949	chr21:12293928-12293949	0	AAGCATTCTCAGAAACTTGTTT	1	1	2	A2	-	.
chr21	12294145	12294171	chr21:12294145-12294171	0	GAACATGGCCTTTCATAGAGCAGGTTT	1	2	7	BD2	-	.
chr21	12294266	12294287	chr21:12294266-12294287	0	AAGCATTCTCAAAAACTTGTTG	1	2	2	AC2	-	.
chr21	12294502	12294522	chr21:12294502-12294522	0	GAGCAGGTTTGAAACATTCTT	1	2	1	AB2	-	.
chr21	12294605	12294626	chr21:12294605-12294626	0	AAGGATTCTCAGAAACAAGTTT	2	2	2	AA1	-	.
chr21	12294776	12294797	chr21:12294776-12294797	0	AAGCATTCTCACAAACTTCTTT	1	2	2	AA2	-	.
chr21	12294997	12295023	chr21:12294997-12295023	0	GAACATTCCCTTACTTTGAGCACGTTT	1	2	7	AB2	-	.
chr21	12295117	12295138	chr21:12295117-12295138	0	AAGCATTCTCAGAAACTTGTTT	1	1	2	A2	-	.
chr21	12295334	12295360	chr21:12295334-12295360	0	GAACATGGCCTTTCATAGAGCAGGTTT	1	2	7	BD2	-	.
chr21	12295455	12295476	chr21:12295455-12295476	0	AAGCATTCTCAGAAACTTGTTG	1	2	2	AC2	-	.
chr21	12295795	12295816	chr21:12295795-12295816	0	AAGGATTCTCAGAAACAAGTTT	2	2	2	AA1	-	.
chr21	12295966	12295987	chr21:12295966-12295987	0	AAGCATTCTCACAAACTTCTTT	1	2	2	AA2	-	.
chr21	12296187	12296213	chr21:12296187-12296213	0	GAACATTCCCTTACTTTGAGCACGTTT	1	2	7	AB2	-	.
chr21	12296307	12296328	chr21:12296307-12296328	0	AAGCATTCTCAGAAACTTGTTC	1	1	2	A2	-	.
chr21	12296645	12296666	chr21:12296645-12296666	0	AAGAATTCTCAGAAACTTGTTT	2	2	2	AA1	-	.
chr21	12296983	12297004	chr21:12296983-12297004	0	AAGGATTCTCAGAAACAAGTTT	2	2	2	AA1	-	.
chr21	12297325	12297346	chr21:12297325-12297346	0	AAGCATTCTCAGAAACTTGTTT	1	1	2	A2	-	.
chr21	12297663	12297684	chr21:12297663-12297684	0	AAGCATTCTCACAAACTTCTTT	1	2	2	AA2	-	.
chr21	12297884	12297910	chr21:12297884-12297910	0	GAGCATTCCCTTACTTCGAGCACGTTT	1	2	7	AB2	-	.
chr21	12298004	12298025	chr21:12298004-12298025	0	AAGCATTCTCAGAAACTTGTTT	1	1	2	A2	-	.
chr21	12298342	12298363	chr21:12298342-12298363	0	AAGCATTCTCAGAAACTTGTTG	1	2	2	AC2	-	.
chr21	12299024	12299045	chr21:12299024-12299045	0	AAGCATTCTCAGAAACTTGTTT	1	1	2	A2	-	.
chr21	12299241	12299267	chr21:12299241-12299267	0	GAACATTCCCTTTAATAGAGCAGGTTT	1	2	7	AB2	-	.
chr21	12299361	12299382	chr21:12299361-12299382	0	AAGGATTCTCAGAAACAAGTTT	2	2	2	AA1	-	.
chr21	12299532	12299553	chr21:12299532-12299553	0	AAGCATTCTCACAAACTTCTTT	1	2	2	AA2	-	.
chr21	12299754	12299780	chr21:12299754-12299780	0	GAACATTCCCTTACTTTGAGCACGTTT	1	2	7	AB2	-	.
chr21	12299874	12299895	chr21:12299874-12299895	0	AAGCATTCTCAGAAACTTGTTT	1	1	2	A2	-	.
chr21	12300092	12300118	chr21:12300092-12300118	0	GAACATGGCCTTTCATAGAGCAGGTTT	1	2	7	BD2	-	.
chr21	12300213	12300234	chr21:12300213-12300234	0	AAGCATTCTCAGAAACTTGTTG	1	2	2	AC2	-	.
chr21	12300724	12300745	chr21:12300724-12300745	0	AAGCATTCTCAGAAACTTGTTT	1	1	2	A2	-	.
chr21	12300941	12300967	chr21:12300941-12300967	0	GAACATTCCCTTTAATAGAGCAGGTTT	1	2	7	AB2	-	.
chr21	12301058	12301079	chr21:12301058-12301079	0	AAGTATTCTCAGAAACAAGTTT	2	2	2	AA1	-	.
chr21	12301279	12301305	chr21:12301279-12301305	0	GAACATGGCCTTTCATAGAGCAGGTTT	1	2	7	BD2	-	.
chr21	12301400	12301421	chr21:12301400-12301421	0	AAGCATTCTCAGAAACTTGTTT	1	1	2	A2	-	.
chr21	12301738	12301759	chr21:12301738-12301759	0	AAGGATTCTCAGAAACAAGTTT	2	2	2	AA1	-	.
chr21	12301909	12301930	chr21:12301909-12301930	0	AAGCATTCTCACAAACTTCTTT	1	2	2	AA2	-	.
chr21	12302130	12302156	chr21:12302130-12302156	0	GAACATTCCCTTACTTTGAGCACGTTT	1	2	7	AB2	-	.
chr21	12302250	12302271	chr21:12302250-12302271	0	AAGCATTCTGAGAAACTTGTTC	1	2	2	AC1	-	.
chr21	12302588	12302609	chr21:12302588-12302609	0	AAGCATTCTCAGAAACTTGTTG	1	2	2	AC2	-	.
chr21	12302807	12302833	chr21:12302807-12302833	0	GAACATTCCCTTTCATAGAGCAGGTTT	1	2	7	AB2	-	.
chr21	12302928	12302949	chr21:12302928-12302949	0	AAGGATTCTCAGAAACAAGTTT	2	2	2	AA1	-	.
chr21	12303270	12303291	chr21:12303270-12303291	0	AAGCATTCTCAGAAACTTGTTT	1	1	2	A2	-	.
chr21	12303608	12303629	chr21:12303608-12303629	0	AAGGATTCTCAGAAACAAGTTT	2	2	2	AA1	-	.
chr21	12303779	12303800	chr21:12303779-12303800	0	AAGCATTCTCACAAACTTCTTT	1	2	2	AA2	-	.
chr21	12304001	12304027	chr21:12304001-12304027	0	GAACATTCTCTTACTTTGAGCACGTTT	1	2	7	AB2	-	.
chr21	12304121	12304142	chr21:12304121-12304142	0	AAGCATTCTCAGAAACTTGTTC	1	1	2	A2	-	.
chr21	12304338	12304364	chr21:12304338-12304364	0	GAACATGGCCTTTCATAGAGCAGGTTT	1	2	7	BD2	-	.
chr21	12304459	12304480	chr21:12304459-12304480	0	AAGCATTCTCAGAAACTTGTTG	1	2	2	AC2	-	.
chr21	12305141	12305161	chr21:12305141-12305161	0	AAGCATGCTCAGAACTTGTTT	3	0	1	0	-	.
chr21	12305479	12305500	chr21:12305479-12305500	0	AAGGATTCTCAGAAACAAGTTT	2	2	2	AA1	-	.
chr21	12305650	12305671	chr21:12305650-12305671	0	AAGCATTCTCACAAACTTCTTT	1	2	2	AA2	-	.
chr21	12305871	12305897	chr21:12305871-12305897	0	GAACATTCCCTTACTTTGAGCACGTTT	1	2	7	AB2	-	.
chr21	12305991	12306012	chr21:12305991-12306012	0	AAGCATTCTCAGAAACTTGTTC	1	1	2	A2	-	.
chr21	12306208	12306234	chr21:12306208-12306234	0	GAACATGGCCTTTCATAGAGCAGGTTT	1	2	7	BD2	-	.
chr21	12306379	12306405	chr21:12306379-12306405	0	GAACATTCCCTTTAATAGAGCAGGTTT	1	2	7	AB2	-	.
chr21	12306670	12306691	chr21:12306670-12306691	0	AAGGATTCTCAGAAACAAGTTT	2	2	2	AA1	-	.
chr21	12306842	12306863	chr21:12306842-12306863	0	AAGCATTCTCACAAACTTCTTT	1	2	2	AA2	-	.
chr21	12307063	12307089	chr21:12307063-12307089	0	GAGCATTCCCTTACTTTGAGCACGTTT	1	2	7	AB2	-	.
chr21	12307183	12307204	chr21:12307183-12307204	0	AAGCATTCGCAGAAACTTGTTC	2	2	2	AD1	-	.
chr21	12307513	12307534	chr21:12307513-12307534	0	AAGCATTCTCAGAAACTTGTTT	1	1	2	A2	-	.
chr21	12307851	12307872	chr21:12307851-12307872	0	AAGGATTCTCAGAAACAAGTTT	2	2	2	AA1	-	.
chr21	12308022	12308043	chr21:12308022-12308043	0	AAGCATTCTCACAAACTTCTTT	1	2	2	AA2	-	.
chr21	12308245	12308271	chr21:12308245-12308271	0	GAACATTCCCTTACTTCGAGCACGTTT	1	2	7	AB2	-	.
chr21	12308365	12308386	chr21:12308365-12308386	0	AGGCATTCTCAGAAACTTGTTT	1	1	2	A2	-	.
chr21	12308704	12308725	chr21:12308704-12308725	0	AAGCATTCTCAGAAACTTGTTG	1	2	2	AC2	-	.
chr21	12309045	12309066	chr21:12309045-12309066	0	AAGGATTCTCAGAAACAAGTTT	2	2	2	AA1	-	.
chr21	12309387	12309408	chr21:12309387-12309408	0	AAGCATTCTCAGAAACTTCTTT	1	2	2	AA2	-	.
chr21	12309714	12309746	chr21:12309714-12309746	0	AAACTAGACAGAAGGATTCTGAGAGACAAGTTT	1	2	13	CD	-	.
chr21	12309896	12309917	chr21:12309896-12309917	0	AAGCATTCTCACAAACTTCTTT	1	2	2	AA2	-	.
chr21	12310117	12310143	chr21:12310117-12310143	0	GAACATTCCCTTACTTTGAGCACGTTT	1	2	7	AB2	-	.
chr21	12310237	12310258	chr21:12310237-12310258	0	AAGCATTCTCAGAAACTTGTTT	1	1	2	A2	-	.
chr21	12310453	12310479	chr21:12310453-12310479	0	GAACATGGCCTTTCATAGAGCAGGTTT	1	2	7	BD2	-	.
chr21	12311251	12311272	chr21:12311251-12311272	0	AAGCATTCTCAGAAACTTGTTT	1	1	2	A2	-	.
chr21	12311589	12311610	chr21:12311589-12311610	0	AAGGATTCTCAGAAACAAGTTT	2	2	2	AA1	-	.
chr21	12311760	12311781	chr21:12311760-12311781	0	AAGCTTTCTCAGAAACTTCTTT	1	2	2	AA2	-	.
chr21	12311981	12312007	chr21:12311981-12312007	0	GAACATTCCCTTACTTTGAGCACGTTT	1	2	7	AB2	-	.
chr21	12312101	12312122	chr21:12312101-12312122	0	AAGCATTCTCAGAAACCTGTTC	1	2	2	AB2	-	.
chr21	12312318	12312344	chr21:12312318-12312344	0	GAACATGGCCTTTCATAGAGCAGGTTT	1	2	7	BD2	-	.
chr21	12312773	12312794	chr21:12312773-12312794	0	AAGGATTCTCAGAAACAAGTTT	2	2	2	AA1	-	.
chr21	12312944	12312965	chr21:12312944-12312965	0	AAGCATTCTCACAAACTTCTTT	1	2	2	AA2	-	.
chr21	12313165	12313191	chr21:12313165-12313191	0	GAACATTCCCTTACTTTGAGCACGTTT	1	2	7	AB2	-	.
chr21	12313285	12313306	chr21:12313285-12313306	0	AAGCATTCTCAGAAACTTGTTT	1	1	2	A2	-	.
chr21	12313623	12313644	chr21:12313623-12313644	0	AAGAATTCTCAGAAACTTGTTT	2	2	2	AA1	-	.
chr21	12313961	12313982	chr21:12313961-12313982	0	AAGGATTCTCAGAAACAAGTTT	2	2	2	AA1	-	.
chr21	12314199	12314219	chr21:12314199-12314219	0	GAGCACGTTTGAAACAATCTT	1	2	1	AB2	-	.
chr21	12314303	12314324	chr21:12314303-12314324	0	AAGCTTTCTCAGAAACTTGTTT	1	1	2	A2	-	.
chr21	12314641	12314662	chr21:12314641-12314662	0	AAGGATTCTCAGAAACAAGTTT	2	2	2	AA1	-	.
chr21	12314813	12314834	chr21:12314813-12314834	0	AAGCATTCTCACAAACTTCTTT	1	2	2	AA2	-	.
chr21	12315034	12315060	chr21:12315034-12315060	0	GAACATTCCCTTACTTTGAGCACGTTT	1	2	7	AB2	-	.
chr21	12315154	12315175	chr21:12315154-12315175	0	AAGCATTCTCAGAAACTTGTTT	1	1	2	A2	-	.
chr21	12315709	12315735	chr21:12315709-12315735	0	GAACATTCCCTTTCAGAGAGCAGGTTT	1	2	7	AB2	-	.
chr21	12316174	12316195	chr21:12316174-12316195	0	AAGCATTCTCAGAAACTTGTTT	1	1	2	A2	-	.
chr21	12316514	12316535	chr21:12316514-12316535	0	AAGCATTCTCACAAACTTCTTT	1	2	2	AA2	-	.
chr21	12316735	12316761	chr21:12316735-12316761	0	GAACATTCCCTTACTTTAAGCACGTTT	1	2	7	AB2	-	.
chr21	12316855	12316876	chr21:12316855-12316876	0	AAGCATTCTCAGAAACTTGTTT	1	1	2	A2	-	.
chr21	12317072	12317098	chr21:12317072-12317098	0	GAACATGGCCTTTCATAGAGCAGGTTT	1	2	7	BD2	-	.
chr21	12317870	12317891	chr21:12317870-12317891	0	AAGAATTCTCAGAAACTTGTTT	2	2	2	AA1	-	.
chr21	12318087	12318113	chr21:12318087-12318113	0	GAACATTCCCTTTCATAGAGCAGGTTT	1	2	7	AB2	-	.
chr21	12318208	12318229	chr21:12318208-12318229	0	AAGGATTCTCAGAAACAAGTTT	2	2	2	AA1	-	.
chr21	12318379	12318400	chr21:12318379-12318400	0	AAGCATTCTCACAAACTTCTTT	1	2	2	AA2	-	.
chr21	12318600	12318626	chr21:12318600-12318626	0	GAACATTCCCTTACTTTGAGCACGTTT	1	2	7	AB2	-	.
chr21	12318720	12318741	chr21:12318720-12318741	0	AAGCTTTCTCAGAAACTTGTTT	1	1	2	A2	-	.
chr21	12319270	12319296	chr21:12319270-12319296	0	GAACATTCCCTTTCACAGAGCAGGTTT	1	2	7	AB2	-	.
chr21	12319391	12319412	chr21:12319391-12319412	0	AAGGATTCTCAGAAACAAGTTT	2	2	2	AA1	-	.
chr21	12319733	12319754	chr21:12319733-12319754	0	AAGCATTCTCAGAAACTTGTTT	1	1	2	A2	-	.
chr21	12320071	12320092	chr21:12320071-12320092	0	AAGGATTCTCAGAAACAAGTTT	2	2	2	AA1	-	.
chr21	12320242	12320263	chr21:12320242-12320263	0	AAGCATTCCCACAAACTTCTTT	1	2	2	AA2	-	.
chr21	12320463	12320489	chr21:12320463-12320489	0	GAACATTCCCTTACTTTGAGCACGTTT	1	2	7	AB2	-	.
chr21	12320583	12320604	chr21:12320583-12320604	0	AAGCATTCTCAGAAACTTGTAT	1	2	2	AD2	-	.
chr21	12320920	12320941	chr21:12320920-12320941	0	AAGCATTCTCAGAAACTTGTTG	1	2	2	AC2	-	.
chr21	12321432	12321453	chr21:12321432-12321453	0	AAGCATTCTCACAAACTTCTTT	1	2	2	AA2	-	.
chr21	12321653	12321679	chr21:12321653-12321679	0	GAACATTCCCTTACTTTGAGCACGTTT	1	2	7	AB2	-	.
chr21	12321773	12321794	chr21:12321773-12321794	0	AAGCATTCTCAGAAACTTGTTC	1	1	2	A2	-	.
chr21	12321990	12322016	chr21:12321990-12322016	0	GAACATGGCCTTTCATAGGGCAGGTTT	1	2	7	BD2	-	.
chr21	12322111	12322132	chr21:12322111-12322132	0	AAGCATTCTCAGAAACTTGTTG	1	2	2	AC2	-	.
chr21	12322623	12322644	chr21:12322623-12322644	0	AAGCATTCTCAGAGACTTGTTT	1	1	2	A2	-	.
chr21	12322950	12322982	chr21:12322950-12322982	0	AAACTAGACAGAAGGATTCTGAGAAACAAGTTT	1	2	13	CD	-	.
chr21	12323132	12323153	chr21:12323132-12323153	0	AAGCATTCTCACAAACTTCTTT	1	2	2	AA2	-	.
chr21	12323353	12323379	chr21:12323353-12323379	0	GAACATTCCCTTACTTCGAGCACGTTT	1	2	7	AB2	-	.
chr21	12323473	12323494	chr21:12323473-12323494	0	AAGCATTCTGAGAAACTTGTTC	1	2	2	AC1	-	.
chr21	12323690	12323716	chr21:12323690-12323716	0	GAACATGGCCTTTCATAGAGCAGGTTT	1	2	7	BD2	-	.
chr21	12323812	12323833	chr21:12323812-12323833	0	AAGCATTCTCAGAAACTTGTTG	1	2	2	AC2	-	.
chr21	12324493	12324514	chr21:12324493-12324514	0	AAGCATTCTCAGAAACTTGTTT	1	1	2	A2	-	.
chr21	12324831	12324852	chr21:12324831-12324852	0	AAAGATTCTCAGAAACAAGTTT	2	2	2	AA1	-	.
chr21	12325002	12325023	chr21:12325002-12325023	0	AAGCATTCTCACAAACTTCTTT	1	2	2	AA2	-	.
chr21	12325224	12325250	chr21:12325224-12325250	0	GAACATTCCCTTACTTCGAGCACGTTT	1	2	7	AB2	-	.
chr21	12325344	12325365	chr21:12325344-12325365	0	AAGCATTCTCAGAAACTTGTTT	1	1	2	A2	-	.
chr21	12326017	12326038	chr21:12326017-12326038	0	AAGGATTCTCAGAAACAAGTTT	2	2	2	AA1	-	.
chr21	12326360	12326381	chr21:12326360-12326381	0	AAGCATTCTCAGAAACTTGTTT	1	1	2	A2	-	.
chr21	12326698	12326719	chr21:12326698-12326719	0	AAGGATTCTCAGAAACAAGTTT	2	2	2	AA1	-	.
chr21	12326869	12326890	chr21:12326869-12326890	0	AAGCATTCTCACAAACTACTTT	1	2	2	AA2	-	.
chr21	12327090	12327116	chr21:12327090-12327116	0	GAACATTCCCTTACTTTGAGCACGTTT	1	2	7	AB2	-	.
chr21	12327210	12327231	chr21:12327210-12327231	0	AAGCATTCTCAGAAACTTGTTC	1	1	2	A2	-	.
chr21	12327427	12327453	chr21:12327427-12327453	0	GAACATGGCCTTTCATAGAGCAGGTTT	1	2	7	BD2	-	.
chr21	12327548	12327569	chr21:12327548-12327569	0	AAGCATTCTCAGAAACTTGTTG	1	2	2	AC2	-	.
chr21	12327784	12327804	chr21:12327784-12327804	0	GAGCAGGTTTGAAACAATCTT	1	2	1	AB2	-	.
chr21	12327877	12327909	chr21:12327877-12327909	0	AAGCTAGACAGAAGGATTCTGAGAAACAAGCTT	1	2	13	CD	-	.
chr21	12328219	12328248	chr21:12328219-12328248	0	AAACTAGACAGAATTCTCAGAAACTTGTTT	1	2	10	CD	-	.
chr21	12328565	12328586	chr21:12328565-12328586	0	AAGGATTCTCAGAAACAAGTTT	2	2	2	AA1	-	.
chr21	12328736	12328757	chr21:12328736-12328757	0	AAGCTTTCTCAGAAACTTCTTT	1	2	2	AA2	-	.
chr21	12328957	12328983	chr21:12328957-12328983	0	GAACATTCCCTTACTTTGAGCACGTTT	1	2	7	AB2	-	.
chr21	12329077	12329098	chr21:12329077-12329098	0	AAGCATTCTCAGAAACTTGTTT	1	1	2	A2	-	.
chr21	12329293	12329319	chr21:12329293-12329319	0	GAACATGGCCTTTCATAGAGCAGGTTT	1	2	7	BD2	-	.
chr21	12329414	12329435	chr21:12329414-12329435	0	AAGCATTCTCAGAAACTTGTTG	1	2	2	AC2	-	.
chr21	12329633	12329659	chr21:12329633-12329659	0	GAACATTCCCTTTAATAGAGCAGGTTT	1	2	7	AB2	-	.
chr21	12329924	12329945	chr21:12329924-12329945	0	AAGCATTCTCACAAACTTCTTT	1	2	2	AA2	-	.
chr21	12330145	12330171	chr21:12330145-12330171	0	GAACATTCCCTTACTTTGAGCACGTTT	1	2	7	AB2	-	.
chr21	12330268	12330289	chr21:12330268-12330289	0	AAGCATTCTCAGAAACTTGTTC	1	1	2	A2	-	.
chr21	12330485	12330511	chr21:12330485-12330511	0	GAACATGGCCTTTCATAGAGCAGGTTT	1	2	7	BD2	-	.
chr21	12330606	12330627	chr21:12330606-12330627	0	AAGCATTCTCAGAAACTTGTTG	1	2	2	AC2	-	.
chr21	12331118	12331139	chr21:12331118-12331139	0	AAGCATTCTCAGAAACTTGTTT	1	1	2	A2	-	.
chr21	12331456	12331477	chr21:12331456-12331477	0	AAGGATTCTCAGAAACAAGTTT	2	2	2	AA1	-	.
chr21	12331798	12331819	chr21:12331798-12331819	0	AAGCTTTCTCAGAAACTTGTTT	1	1	2	A2	-	.
chr21	12331848	12331874	chr21:12331848-12331874	0	GAACATTTCTATTGATAGAGCATTTTT	1	2	7	AA2	-	.
chr21	12332015	12332041	chr21:12332015-12332041	0	GAACATTCCCTTTAATAGAGCAGGTTT	1	2	7	AB2	-	.
chr21	12332477	12332498	chr21:12332477-12332498	0	AAGCATTCTCAGAAACTTGTTT	1	1	2	A2	-	.
chr21	12332816	12332837	chr21:12332816-12332837	0	AAGCATTCTCACAAACTTCTTT	1	2	2	AA2	-	.
chr21	12333037	12333063	chr21:12333037-12333063	0	GAACATTCCCTTACTTCGAGCACGTTT	1	2	7	AB2	-	.
chr21	12333157	12333178	chr21:12333157-12333178	0	AAGCATTCTCAGAAACTTGTTC	1	1	2	A2	-	.
chr21	12333374	12333400	chr21:12333374-12333400	0	GAACATGGCCTTTCATAGAGCAGGTTT	1	2	7	BD2	-	.
chr21	12333495	12333516	chr21:12333495-12333516	0	AAGCATTCTCAGAAACTTGTTG	1	2	2	AC2	-	.
chr21	12333714	12333740	chr21:12333714-12333740	0	GAACATTCCCTTTCATAGAGCAGGTTT	1	2	7	AB2	-	.
chr21	12334177	12334198	chr21:12334177-12334198	0	AAGCTTTCTCAGAAACTTGTTT	1	1	2	A2	-	.
chr21	12334516	12334537	chr21:12334516-12334537	0	AAGGATTCTCAGAAACAAGTTT	2	2	2	AA1	-	.
chr21	12334687	12334708	chr21:12334687-12334708	0	AAGCATTCTCACAAACTTCTTT	1	2	2	AA2	-	.
chr21	12335028	12335049	chr21:12335028-12335049	0	AAGCATTCTCAGAAACTTGTTC	1	1	2	A2	-	.
chr21	12335358	12335379	chr21:12335358-12335379	0	AAGCATTCTCAGAAACTTGTTG	1	2	2	AC2	-	.
chr21	12336040	12336062	chr21:12336040-12336062	0	AAGCATTCTCAGGAAACTTGTTT	1	1	3	A2	-	.
chr21	12336379	12336400	chr21:12336379-12336400	0	AAGCATTCTCACAAACTTCTTT	1	2	2	AA2	-	.
chr21	12336595	12336621	chr21:12336595-12336621	0	GAACATTCCCTTACTTTGAGCACGTTT	1	2	7	AB2	-	.
chr21	12336715	12336736	chr21:12336715-12336736	0	AAGCCTTCTCAGAAGCTTGTTC	1	2	2	AB1	-	.
chr21	12337053	12337074	chr21:12337053-12337074	0	AAGCATTCTCAGAAACTTGTTG	1	2	2	AC2	-	.
chr21	12337393	12337414	chr21:12337393-12337414	0	AAGGATTCTCAGAAACAAGTTT	2	2	2	AA1	-	.
chr21	12337735	12337756	chr21:12337735-12337756	0	AAGCATTCTCAGAAACTTGTTT	1	1	2	A2	-	.
chr21	12338073	12338094	chr21:12338073-12338094	0	AAGGATTCTCAGAAACAAGTTT	2	2	2	AA1	-	.
chr21	12338244	12338265	chr21:12338244-12338265	0	AAGCATTCTCACAAACTTCTTT	1	2	2	AA2	-	.
chr21	12338465	12338491	chr21:12338465-12338491	0	GAACATTCCCTTACTTTGAGCACGTTT	1	2	7	AB2	-	.
chr21	12338585	12338606	chr21:12338585-12338606	0	AAGCATTCTGAGAAACTTGTCC	1	2	2	AC1	-	.
chr21	12338802	12338828	chr21:12338802-12338828	0	GAACATGGCCTTTCATAGAGCAGGTTT	1	2	7	BD2	-	.
chr21	12338923	12338944	chr21:12338923-12338944	0	AAGAATTCTCAGAAACTTGTTT	2	2	2	AA1	-	.
chr21	12339428	12339453	chr21:12339428-12339453	0	AGAGATGCCCTCTCAGAAACTACTTT	1	2	6	AA2	-	.
chr21	12339603	12339624	chr21:12339603-12339624	0	AAGCATTCTCAGAAACTTGTTT	1	1	2	A2	-	.
chr21	12339941	12339962	chr21:12339941-12339962	0	AAGGATTCTCAGAAACAAGTTT	2	2	2	AA1	-	.
chr21	12340112	12340133	chr21:12340112-12340133	0	AAGCATTCTCACAAACTTCTTT	1	2	2	AA2	-	.
chr21	12340453	12340474	chr21:12340453-12340474	0	AAGCATTCTCAGAAACTTATTC	1	2	2	AA2	-	.
chr21	12340670	12340696	chr21:12340670-12340696	0	GAACATGGCCTTTCATAGAGCAGGTTT	1	2	7	BD2	-	.
chr21	12340791	12340812	chr21:12340791-12340812	0	AAGCATTCTCAGAAACTTGTTG	1	2	2	AC2	-	.
chr21	12341352	12341378	chr21:12341352-12341378	0	GAACATTCCCTTTCTTAGAGCACGTTT	1	2	7	AB2	-	.
chr21	12341473	12341494	chr21:12341473-12341494	0	AAGCATTCTCAGAAACTTGTTT	1	1	2	A2	-	.
chr21	12341982	12342003	chr21:12341982-12342003	0	AAGCATTCTCACAAACTTCTTT	1	2	2	AA2	-	.
chr21	12342203	12342229	chr21:12342203-12342229	0	GAACATTCCCTTACTTCGAGCACGTTT	1	2	7	AB2	-	.
chr21	12342323	12342344	chr21:12342323-12342344	0	AAGCATTCTCAGAAACTTGTTC	1	1	2	A2	-	.
chr21	12342540	12342566	chr21:12342540-12342566	0	GAACATGGCCTTTCATAGAGCAGGTTT	1	2	7	BD2	-	.
chr21	12342661	12342682	chr21:12342661-12342682	0	AAGCATTCTCAGAAACTTGTTG	1	2	2	AC2	-	.
chr21	12343343	12343364	chr21:12343343-12343364	0	AAGCATTCTCAGAAACTTGTTT	1	1	2	A2	-	.
chr21	12343681	12343702	chr21:12343681-12343702	0	AAGGATTCTCAGAAACAAGTTT	2	2	2	AA1	-	.
chr21	12343852	12343873	chr21:12343852-12343873	0	AAGCATTCTCACAAACTTCTTT	1	2	2	AA2	-	.
chr21	12344073	12344099	chr21:12344073-12344099	0	GAACATTCCCTTACTTTGAGCACGTTT	1	2	7	AB2	-	.
chr21	12344193	12344214	chr21:12344193-12344214	0	AAGCATTCTCAGAAACTTGTTT	1	1	2	A2	-	.
chr21	12344410	12344436	chr21:12344410-12344436	0	GAACATGGCCTTTCATAGAGCAGGTTT	1	2	7	BD2	-	.
chr21	12344531	12344552	chr21:12344531-12344552	0	AAGCATTCTCAGAAACTTGTTG	1	2	2	AC2	-	.
chr21	12344750	12344776	chr21:12344750-12344776	0	GAACATTCCCTTTCATAGAGCAGGTTT	1	2	7	AB2	-	.
chr21	12345212	12345233	chr21:12345212-12345233	0	AAGCATTCTCAGAAACTTGTTT	1	1	2	A2	-	.
chr21	12345722	12345743	chr21:12345722-12345743	0	AAGCATTCTCACAAACTTCTTT	1	2	2	AA2	-	.
chr21	12345943	12345969	chr21:12345943-12345969	0	GAACATTCCCTTACTTTGAGCACGTTT	1	2	7	AB2	-	.
chr21	12346063	12346084	chr21:12346063-12346084	0	AAACATTCTCAGAAACTTGTTT	1	1	2	A2	-	.
chr21	12346280	12346306	chr21:12346280-12346306	0	GAACATGGCCTTTCATAGAGCAGGTTT	1	2	7	BD2	-	.
chr21	12346401	12346422	chr21:12346401-12346422	0	AAGCATTCTCAGAAACTTGTTG	1	2	2	AC2	-	.
chr21	12346741	12346762	chr21:12346741-12346762	0	AAGCATTCTCAGAAACTTCTTT	1	2	2	AA2	-	.
chr21	12346962	12346988	chr21:12346962-12346988	0	GAACATTCCCTTACTTTGAGCACGTTT	1	2	7	AB2	-	.
chr21	12347082	12347103	chr21:12347082-12347103	0	AAGCATTCTCAGAAACTTGTTC	1	1	2	A2	-	.
chr21	12347299	12347325	chr21:12347299-12347325	0	GAACATGGCCTTTCATAGAGCAGGTTT	1	2	7	BD2	-	.
chr21	12347420	12347441	chr21:12347420-12347441	0	AAGCATTCTCAGAAACTTGTTG	1	2	2	AC2	-	.
chr21	12347639	12347665	chr21:12347639-12347665	0	GAACATTCCCTTTCATAGGACAGGTTT	1	2	7	AB2	-	.
chr21	12347760	12347781	chr21:12347760-12347781	0	AAGGATACTCAGAAACAAGTTT	2	2	2	AA1	-	.
chr21	12348102	12348123	chr21:12348102-12348123	0	AAACATTCTCAGAAACTTGTTT	1	1	2	A2	-	.
chr21	12348319	12348345	chr21:12348319-12348345	0	GAACATTCCCTTTAATAGAGCAGGTTT	1	2	7	AB2	-	.
chr21	12348610	12348631	chr21:12348610-12348631	0	AAGCATTCTCACAAACTTCTTT	1	2	2	AA2	-	.
chr21	12348831	12348857	chr21:12348831-12348857	0	GAACATTCCCTTACTTCGAGCACGTTT	1	2	7	AB2	-	.
chr21	12348951	12348972	chr21:12348951-12348972	0	AAGCATTCTCAGAAACTTGTTC	1	1	2	A2	-	.
chr21	12349290	12349311	chr21:12349290-12349311	0	AAGCATTCTCAGAAACTTGTTG	1	2	2	AC2	-	.
chr21	12349973	12349994	chr21:12349973-12349994	0	AAGCATTCTCAGAAACTTGTTT	1	1	2	A2	-	.
chr21	12350311	12350332	chr21:12350311-12350332	0	AAGGATTCTCAGAAACAAGTTT	2	2	2	AA1	-	.
chr21	12350482	12350503	chr21:12350482-12350503	0	AAGCATTCTCACAAACTTCTTT	1	2	2	AA2	-	.
chr21	12350703	12350729	chr21:12350703-12350729	0	GAACATTCCCTTACTTTGAGCACGTTT	1	2	7	AB2	-	.
chr21	12350823	12350844	chr21:12350823-12350844	0	AAGCATTCTCAGAAACTTGTTC	1	1	2	A2	-	.
chr21	12351040	12351066	chr21:12351040-12351066	0	GAACATTCCCTTTAATAGAGCAGGTTT	1	2	7	AB2	-	.
chr21	12351157	12351178	chr21:12351157-12351178	0	AAGAATTCTCAGAAACTTGTTT	2	2	2	AA1	-	.
chr21	12351484	12351516	chr21:12351484-12351516	0	AAACTAGACAGAAGGATTCTGAGAAACAAGTTT	1	2	13	CD	-	.
chr21	12351837	12351858	chr21:12351837-12351858	0	AAGCATTCTCAGAAACTTGTTT	1	1	2	A2	-	.
chr21	12351887	12351912	chr21:12351887-12351912	0	GAACATTTCTATTGATAGATTAGTTT	1	2	6	AA2	-	.
chr21	12352175	12352196	chr21:12352175-12352196	0	AAGGATTCTCAGAAACAAGTTT	2	2	2	AA1	-	.
chr21	12352347	12352368	chr21:12352347-12352368	0	AAGCATTCTCACAAACTTCTTT	1	2	2	AA2	-	.
chr21	12352688	12352709	chr21:12352688-12352709	0	AAGCATTCTCAGAAACTTGTTC	1	1	2	A2	-	.
chr21	12352905	12352931	chr21:12352905-12352931	0	GAACATGGCCTTTCATAGAGCAGGTTT	1	2	7	BD2	-	.
chr21	12353026	12353047	chr21:12353026-12353047	0	AAGCATTCTCAGAAACTTGTTG	1	2	2	AC2	-	.
chr21	12353759	12353785	chr21:12353759-12353785	0	GAACATTCCCTTACTTTGAGCACGTTT	1	2	7	AB2	-	.
chr21	12353879	12353900	chr21:12353879-12353900	0	AAGCATTCTCAGAAACTTGTTT	1	1	2	A2	-	.
chr21	12354096	12354122	chr21:12354096-12354122	0	GAACATGGCCTTTCATAGAGCAGGTTT	1	2	7	BD2	-	.
chr21	12354217	12354238	chr21:12354217-12354238	0	AAGCATTCTCAGAAACTTGTTG	1	2	2	AC2	-	.
chr21	12354728	12354749	chr21:12354728-12354749	0	AAGCATTCTCACAAACTTCTTT	1	2	2	AA2	-	.
chr21	12354949	12354975	chr21:12354949-12354975	0	GAACATTCCCTTACTTTGAGCACGTTT	1	2	7	AB2	-	.
chr21	12355069	12355090	chr21:12355069-12355090	0	AAGCATTCTCAGAAACTTGTTT	1	1	2	A2	-	.
chr21	12355286	12355312	chr21:12355286-12355312	0	GAACATGGCCTTTCATAGAGCAGGTTT	1	2	7	BD2	-	.
chr21	12355407	12355428	chr21:12355407-12355428	0	AAGCATTCTCAGAAACTTGTTG	1	2	2	AC2	-	.
chr21	12355746	12355767	chr21:12355746-12355767	0	AAGGATTCTCAGAAACAAGTTT	2	2	2	AA1	-	.
chr21	12355916	12355937	chr21:12355916-12355937	0	AAGCATTCTCACAAACTTCTTT	1	2	2	AA2	-	.
chr21	12356137	12356163	chr21:12356137-12356163	0	GAACATTCCCTTACTTTGAGCACGTTT	1	2	7	AB2	-	.
chr21	12356257	12356278	chr21:12356257-12356278	0	AAGCATTCTCAGAAACTTGTTT	1	1	2	A2	-	.
chr21	12356596	12356617	chr21:12356596-12356617	0	AAGCATTCTCAGAAACTTGTTG	1	2	2	AC2	-	.
chr21	12356815	12356841	chr21:12356815-12356841	0	GAGCATTCCCTTTCATAGGGCAGGTTT	1	2	7	AB2	-	.
chr21	12357278	12357299	chr21:12357278-12357299	0	AAGCATTCTCAGAAACTTGTTT	1	1	2	A2	-	.
chr21	12357783	12357808	chr21:12357783-12357808	0	AGAGAAGCCCTCTCAGAAACTACTTT	1	2	6	AA2	-	.
chr21	12357958	12357979	chr21:12357958-12357979	0	AAGCATTCACAGAAACTTGTTT	2	2	2	AD1	-	.
chr21	12358296	12358317	chr21:12358296-12358317	0	AAGGATTCTCAGAAACAAGTTT	2	2	2	AA1	-	.
chr21	12358467	12358488	chr21:12358467-12358488	0	AAGCATTCTCACAAACTTCTTT	1	2	2	AA2	-	.
chr21	12358808	12358829	chr21:12358808-12358829	0	AAGCATTCTCAGAAACTTGTTG	1	2	2	AC2	-	.
chr21	12359146	12359167	chr21:12359146-12359167	0	AAGCATTCTCAGAAACTTGTTG	1	2	2	AC2	-	.
chr21	12359486	12359507	chr21:12359486-12359507	0	GAGGATTCTCAGAAACAAGTTT	2	2	2	AA1	-	.
chr21	12359828	12359849	chr21:12359828-12359849	0	AAGCATTCTCAGAAACTTGTTT	1	1	2	A2	-	.
chr21	12360166	12360187	chr21:12360166-12360187	0	AAGGATTCTCAGAAACAAGTTT	2	2	2	AA1	-	.
chr21	12360337	12360358	chr21:12360337-12360358	0	AAGCATTCTCGCAAACTTCTTT	1	2	2	AA2	-	.
chr21	12360558	12360584	chr21:12360558-12360584	0	GAACATTCCCTTACTTTGAGCACGTTT	1	2	7	AB2	-	.
chr21	12360678	12360699	chr21:12360678-12360699	0	AAGCATTCTCAGAAACTTGTTC	1	1	2	A2	-	.
chr21	12360895	12360921	chr21:12360895-12360921	0	GAACATGGCCTTTCATAGAGCAGGTTT	1	2	7	BD2	-	.
chr21	12361016	12361037	chr21:12361016-12361037	0	AAGCATTCTCAGAAACTTGTTG	1	2	2	AC2	-	.
chr21	12361235	12361261	chr21:12361235-12361261	0	GAACATTCCCTTTCATAGAGCAGGTTT	1	2	7	AB2	-	.
chr21	12361345	12361377	chr21:12361345-12361377	0	AAACTAGACAGAAGGATTCTGAGAAACAAGTTT	1	2	13	CD	-	.
chr21	12361527	12361548	chr21:12361527-12361548	0	AAGCATTCTCACAAACTTCTTT	1	2	2	AA2	-	.
chr21	12361748	12361774	chr21:12361748-12361774	0	GAACATTCCCTTACTTTGAGCACGTTT	1	2	7	AB2	-	.
chr21	12361869	12361891	chr21:12361869-12361891	0	AAGCATTCTCAGTAAACTTGTTC	1	1	3	A2	-	.
chr21	12362208	12362229	chr21:12362208-12362229	0	AAGCATTCTCAGAAACTTGTTG	1	2	2	AC2	-	.
chr21	12362719	12362740	chr21:12362719-12362740	0	AAGCTTTCTCAGAAACTTGTTT	1	1	2	A2	-	.
chr21	12363057	12363078	chr21:12363057-12363078	0	AAGGATTCTCAGAAACAAGTTT	2	2	2	AA1	-	.
chr21	12363228	12363249	chr21:12363228-12363249	0	AAGCATTCTCACAAACTTCTTT	1	2	2	AA2	-	.
chr21	12363450	12363476	chr21:12363450-12363476	0	GAACATTCCCTTACTTCGAGCACGTTT	1	2	7	AB2	-	.
chr21	12363570	12363591	chr21:12363570-12363591	0	AAGCATTCTCAGAAACTTGTTC	1	1	2	A2	-	.
chr21	12363787	12363813	chr21:12363787-12363813	0	GAACATGGCCTTTCATAGAGCAGGTTT	1	2	7	BD2	-	.
chr21	12363908	12363929	chr21:12363908-12363929	0	AAGCATTCTCAGAAACTTGTTG	1	2	2	AC2	-	.
chr21	12364592	12364613	chr21:12364592-12364613	0	AAGCATTCTCAGAAACTTGTTT	1	1	2	A2	-	.
chr21	12364930	12364951	chr21:12364930-12364951	0	AAGGATTCTCAGAAACAAGTTT	2	2	2	AA1	-	.
chr21	12365101	12365122	chr21:12365101-12365122	0	AAGCATTCTCACAAACTTCTTT	1	2	2	AA2	-	.
chr21	12365443	12365464	chr21:12365443-12365464	0	AAGCATTCTCAGAAACTTGTTT	1	1	2	A2	-	.
chr21	12365781	12365802	chr21:12365781-12365802	0	AAGGATTCTCAGAAACAAGTTT	2	2	2	AA1	-	.
chr21	12365952	12365973	chr21:12365952-12365973	0	AAGCATTCTCACAAACTTCTTT	1	2	2	AA2	-	.
chr21	12366173	12366199	chr21:12366173-12366199	0	GAACATTCCCTTACTTTGAGCACGTTT	1	2	7	AB2	-	.
chr21	12366293	12366314	chr21:12366293-12366314	0	AAGCGTTCTCAGAAACTTGTTC	1	2	2	AB1	-	.
chr21	12366510	12366536	chr21:12366510-12366536	0	GAACATGGCCTTTCATAGAGCAGGTTT	1	2	7	BD2	-	.
chr21	12366631	12366652	chr21:12366631-12366652	0	AAGCATTCTCAGAAACTTGTTG	1	2	2	AC2	-	.
chr21	12366960	12366992	chr21:12366960-12366992	0	AAACTAGACAGAAGGATTCTGAGAAACAAGTTT	1	2	13	CD	-	.
chr21	12367313	12367334	chr21:12367313-12367334	0	AATCATTCTCAGAAACTTGTTT	2	2	2	AD1	-	.
chr21	12367995	12368016	chr21:12367995-12368016	0	AAGCATTCTCAGAGACTTGTTT	1	1	2	A2	-	.
chr21	12368333	12368354	chr21:12368333-12368354	0	AAGGATTCTCAGAAACAAGTTT	2	2	2	AA1	-	.
chr21	12368505	12368526	chr21:12368505-12368526	0	AAGCATTCTCACAAACTTCTTT	1	2	2	AA2	-	.
chr21	12368726	12368752	chr21:12368726-12368752	0	GAACATTCCCTTACTTTGAGCACGTTT	1	2	7	AB2	-	.
chr21	12368846	12368867	chr21:12368846-12368867	0	AAGCATTCTGAGAAACTTGTTC	1	2	2	AC1	-	.
chr21	12369063	12369089	chr21:12369063-12369089	0	GAACATGGCCTTTCAGAGAGCAGGTTT	1	2	7	BD2	-	.
chr21	12369184	12369205	chr21:12369184-12369205	0	AAGCATTCTCAGAAACTTGTTG	1	2	2	AC2	-	.
chr21	12369696	12369717	chr21:12369696-12369717	0	AAGCATTCTCACAAACTTCTTT	1	2	2	AA2	-	.
chr21	12369917	12369943	chr21:12369917-12369943	0	GAACATTCCCTTACTTTGAGCACGTTT	1	2	7	AB2	-	.
chr21	12370037	12370058	chr21:12370037-12370058	0	AAGCATTCTCAGAAAATTGTTT	1	2	2	AA2	-	.
chr21	12370254	12370280	chr21:12370254-12370280	0	GAACATGGCCTTTCATAGAGCAGGTTT	1	2	7	BD2	-	.
chr21	12370375	12370396	chr21:12370375-12370396	0	AAGCATTCTCAGAAACTTGTTT	1	1	2	A2	-	.
chr21	12370709	12370730	chr21:12370709-12370730	0	AAGGATTCTCAGAAACAAGTTT	2	2	2	AA1	-	.
chr21	12370880	12370901	chr21:12370880-12370901	0	AAGCATTCTCACAAACTTCTTT	1	2	2	AA2	-	.
chr21	12371102	12371128	chr21:12371102-12371128	0	GAACATTCCCTTACTTTGAGCACGTTT	1	2	7	AB2	-	.
chr21	12371222	12371243	chr21:12371222-12371243	0	AAGCATTCTCAGAAACTTGTTT	1	1	2	A2	-	.
chr21	12371439	12371465	chr21:12371439-12371465	0	GAACATGGCCTTTCATAGAGCAGGTTT	1	2	7	BD2	-	.
chr21	12371560	12371581	chr21:12371560-12371581	0	AAGCATTCTCAGAAACTTGTTG	1	2	2	AC2	-	.
chr21	12372241	12372262	chr21:12372241-12372262	0	AAGCATTCTCAGAAACTTGTTT	1	1	2	A2	-	.
chr21	12372578	12372599	chr21:12372578-12372599	0	AAGGATTCTCAGAAACAAGTTT	2	2	2	AA1	-	.
chr21	12372971	12372997	chr21:12372971-12372997	0	GAACATTCCCTTACATTGAGCACGTTT	1	2	7	AB2	-	.
chr21	12373091	12373112	chr21:12373091-12373112	0	AAGCATTCTCAGAAACTTGTTT	1	1	2	A2	-	.
chr21	12373308	12373334	chr21:12373308-12373334	0	GAACATGGCCTTTCATAGAGCAGGTTT	1	2	7	BD2	-	.
chr21	12373429	12373450	chr21:12373429-12373450	0	AAGCATTCTCAGAAACTTGTTG	1	2	2	AC2	-	.
chr21	12373940	12373961	chr21:12373940-12373961	0	AAGCTTTCTCAGAAACTTCTTT	1	2	2	AA2	-	.
chr21	12374281	12374302	chr21:12374281-12374302	0	AAGCATTCTCAGAAACTTGTTT	1	1	2	A2	-	.
chr21	12374498	12374525	chr21:12374498-12374525	0	GAACATGGCCTTTGCATAGAGCAGGTTT	1	2	8	BD2	-	.
chr21	12374620	12374641	chr21:12374620-12374641	0	AAGCATTCTCAGAAACTTGTTG	1	2	2	AC2	-	.
chr21	12375306	12375327	chr21:12375306-12375327	0	AAGGATTCTCAGAAACTTGTTT	2	2	2	AA1	-	.
chr21	12375644	12375665	chr21:12375644-12375665	0	AAGGATTCTCAGAAACAAGTTT	2	2	2	AA1	-	.
chr21	12375815	12375836	chr21:12375815-12375836	0	AAGCATTCTCACAAACTTCCTT	1	2	2	AA2	-	.
chr21	12376036	12376062	chr21:12376036-12376062	0	GAACATTCCCTTACTTTGAGCACGTTT	1	2	7	AB2	-	.
chr21	12376156	12376177	chr21:12376156-12376177	0	AAGCATTCTCAGAAACTTGTTC	1	1	2	A2	-	.
chr21	12376374	12376400	chr21:12376374-12376400	0	GAACATGGCCTTTCATAGAGCAGGTTT	1	2	7	BD2	-	.
chr21	12376495	12376516	chr21:12376495-12376516	0	AAGCATTCTCAGAAACTTGTTG	1	2	2	AC2	-	.
chr21	12376835	12376856	chr21:12376835-12376856	0	AAGGATTCTCAGAAACAAGTTT	2	2	2	AA1	-	.
chr21	12377007	12377028	chr21:12377007-12377028	0	AAGCTTTCTCAGAAACTTCTTT	1	2	2	AA2	-	.
chr21	12377228	12377254	chr21:12377228-12377254	0	GAACATTCCCTTACTTTGAGCACGTTT	1	2	7	AB2	-	.
chr21	12377349	12377371	chr21:12377349-12377371	0	AAGCATTCTCAGTAAACTTGTTT	1	1	3	A2	-	.
chr21	12377688	12377709	chr21:12377688-12377709	0	AAGCATTCTCAGAAACTTGTTG	1	2	2	AC2	-	.
chr21	12378705	12378726	chr21:12378705-12378726	0	AAGGATTCTCAGAAACAAGTTT	2	2	2	AA1	-	.
chr21	12378876	12378897	chr21:12378876-12378897	0	AAGCATTCTCACAAACTTCTTT	1	2	2	AA2	-	.
chr21	12379097	12379123	chr21:12379097-12379123	0	GAACATTCCCTTACTTTGAGCACGTTT	1	2	7	AB2	-	.
chr21	12379217	12379238	chr21:12379217-12379238	0	AAGCATTCTCAGAAACTTGTTT	1	1	2	A2	-	.
chr21	12379555	12379576	chr21:12379555-12379576	0	AAGCATTCTCAGAAACTTGTTG	1	2	2	AC2	-	.
chr21	12380237	12380258	chr21:12380237-12380258	0	AAGCATTCTCAGAAAGTTGTTT	1	2	2	AA2	-	.
chr21	12380287	12380312	chr21:12380287-12380312	0	GAACATTTCTATTGATAGAGTAGTTT	1	2	6	AA2	-	.
chr21	12380578	12380599	chr21:12380578-12380599	0	AAGGATTCTCAGAAACAAGTTT	2	2	2	AA1	-	.
chr21	12380749	12380770	chr21:12380749-12380770	0	AAGCATTCTCACAAACTTCTTT	1	2	2	AA2	-	.
chr21	12381090	12381111	chr21:12381090-12381111	0	AAGCATTCTCAGAAACTTGTTC	1	1	2	A2	-	.
chr21	12381307	12381333	chr21:12381307-12381333	0	GAACATGGCCTTTCATAGAGCAGGTTT	1	2	7	BD2	-	.
chr21	12381428	12381449	chr21:12381428-12381449	0	AAGCATTCTCAGAAACTTGTTG	1	2	2	AC2	-	.
