## Supplementary Table 2 for "A novel map of human p53 response elements uncovers evidence of selection pressures and variants similar to Li-Fraumeni Syndrome mutations": ST_2.putative.p53-REs.txt (part 73 of 137)

chrom	RE_start	RE_end	RE_ID	RE_coverage	RE_seq	RE_score	RE_nmuts	RE_spacer	RE_type	total_polymorphisms_RE	cCREs.type
chr21	12381768	12381789	chr21:12381768-12381789	0	AAGGATTCTCAGAAACAAGTTT	2	2	2	AA1	-	.
chr21	12381939	12381960	chr21:12381939-12381960	0	AAGCATTCTCACAAACTTCTTT	1	2	2	AA2	-	.
chr21	12382161	12382187	chr21:12382161-12382187	0	GAACATTCCCTTACTTTGAGCACGTTT	1	2	7	AB2	-	.
chr21	12382281	12382302	chr21:12382281-12382302	0	AAGCATTCTCAGAAACTTGTTT	1	1	2	A2	-	.
chr21	12382498	12382524	chr21:12382498-12382524	0	GAACATGGCCTTTCATAGAGCAGGTTT	1	2	7	BD2	-	.
chr21	12382619	12382640	chr21:12382619-12382640	0	AAGCATTCTCAGAAACTTGTTG	1	2	2	AC2	-	.
chr21	12382838	12382864	chr21:12382838-12382864	0	GAACATTCCCTTTCATAGGGCAGGTTT	1	2	7	AB2	-	.
chr21	12383301	12383322	chr21:12383301-12383322	0	AAGCATTCTCAGAAACTTGTTT	1	1	2	A2	-	.
chr21	12383860	12383886	chr21:12383860-12383886	0	GAACATTCCCTTACTTCGAGCACGTTT	1	2	7	AB2	-	.
chr21	12384030	12384056	chr21:12384030-12384056	0	GAACATGGCCTTTCATAGAGCAGGTTT	1	2	7	BD2	-	.
chr21	12384151	12384172	chr21:12384151-12384172	0	AAGCATTCTCAGAAACTTGTTG	1	2	2	AC2	-	.
chr21	12384489	12384510	chr21:12384489-12384510	0	GAGTATTCTCAGAAACAAGTTT	2	2	2	AA1	-	.
chr21	12384660	12384681	chr21:12384660-12384681	0	AAGCATTCTCACAAACTTCTTT	1	2	2	AA2	-	.
chr21	12385001	12385022	chr21:12385001-12385022	0	AAGCATTCTCAGAAACTTGTTT	1	1	2	A2	-	.
chr21	12385339	12385360	chr21:12385339-12385360	0	AAGCATTCTCAGAAACTTGTTT	1	1	2	A2	-	.
chr21	12385678	12385699	chr21:12385678-12385699	0	AAGGATTCTCAGAAACAAGTTT	2	2	2	AA1	-	.
chr21	12385849	12385870	chr21:12385849-12385870	0	AAGCTTTCTCAGAAACTTCTCT	1	2	2	AA2	-	.
chr21	12386070	12386096	chr21:12386070-12386096	0	GAACATTCCCTTACTTTGAGCACGTTT	1	2	7	AB2	-	.
chr21	12386190	12386211	chr21:12386190-12386211	0	AAGCATTCTCAGAAACTTGTTT	1	1	2	A2	-	.
chr21	12386408	12386434	chr21:12386408-12386434	0	GAACATGGCCTTTCATAGAGCAGGTTT	1	2	7	BD2	-	.
chr21	12386529	12386550	chr21:12386529-12386550	0	AAGCATTCTCAGAAACTTGTTG	1	2	2	AC2	-	.
chr21	12386748	12386774	chr21:12386748-12386774	0	GAACATTCCCTTTCATAGAGCAGGTTT	1	2	7	AB2	-	.
chr21	12386869	12386890	chr21:12386869-12386890	0	AAGGATTCTCAGAAACAAGTTT	2	2	2	AA1	-	.
chr21	12387040	12387061	chr21:12387040-12387061	0	AAGCATTCTCACAAACTTCTTT	1	2	2	AA2	-	.
chr21	12387261	12387287	chr21:12387261-12387287	0	GAACATTCCCTTACTTTGAGCACGTTT	1	2	7	AB2	-	.
chr21	12387381	12387402	chr21:12387381-12387402	0	AAGCATTCTCAGAAACTTGTTT	1	1	2	A2	-	.
chr21	12387598	12387624	chr21:12387598-12387624	0	GAACATGGCCTTTCATAGAGCAGGTTT	1	2	7	BD2	-	.
chr21	12387719	12387740	chr21:12387719-12387740	0	AAGCATTCTCAGAAACTTGTTG	1	2	2	AC2	-	.
chr21	12388059	12388080	chr21:12388059-12388080	0	AAGCATTCTCACAAACTTCTTT	1	2	2	AA2	-	.
chr21	12388400	12388421	chr21:12388400-12388421	0	AAGCATTCTCAGAAACTTTTTT	1	2	2	AA2	-	.
chr21	12388617	12388643	chr21:12388617-12388643	0	GAACATGGCCTTTCATAGAGCAGGTTT	1	2	7	BD2	-	.
chr21	12388738	12388759	chr21:12388738-12388759	0	AAGCATTCTCAGAAACTTGTTG	1	2	2	AC2	-	.
chr21	12389079	12389100	chr21:12389079-12389100	0	AAGGATTCTCAGAAACAAGTTT	2	2	2	AA1	-	.
chr21	12389421	12389442	chr21:12389421-12389442	0	AAGCATTCTCAGAAACTTGTTT	1	1	2	A2	-	.
chr21	12389759	12389780	chr21:12389759-12389780	0	GAGGATTCTCAGAAACAAGTTT	2	2	2	AA1	-	.
chr21	12389930	12389951	chr21:12389930-12389951	0	AAGCATTCTCACAAACTTCTTT	1	2	2	AA2	-	.
chr21	12390151	12390177	chr21:12390151-12390177	0	GAACATTCCCTTACTTTGAGCACGTTT	1	2	7	AB2	-	.
chr21	12390271	12390292	chr21:12390271-12390292	0	AAGCATTCTCAGAAACTTGTTC	1	1	2	A2	-	.
chr21	12390488	12390514	chr21:12390488-12390514	0	GAACATGGCCTTTCATAGAGCAGGTTT	1	2	7	BD2	-	.
chr21	12390609	12390630	chr21:12390609-12390630	0	AAGCATTCTCAGAAACTTGTTG	1	2	2	AC2	-	.
chr21	12391120	12391141	chr21:12391120-12391141	0	AAGCATTCTCAGAAACTTGTTT	1	1	2	A2	-	.
chr21	12391458	12391479	chr21:12391458-12391479	0	AAGGATTCTCAGAAACAAGTTT	2	2	2	AA1	-	.
chr21	12391629	12391650	chr21:12391629-12391650	0	AAGCATTCTCACAAACTTCTTT	1	2	2	AA2	-	.
chr21	12391850	12391876	chr21:12391850-12391876	0	GAACATTCCCTTACTTTGAGCACGTTT	1	2	7	AB2	-	.
chr21	12391970	12391991	chr21:12391970-12391991	0	AAGCATTCTCAGAAACTTGTTT	1	1	2	A2	-	.
chr21	12392187	12392213	chr21:12392187-12392213	0	GAACATGGCCTTTCATAGAGCAGGTTT	1	2	7	BD2	-	.
chr21	12392308	12392329	chr21:12392308-12392329	0	AAACATTCTCAGAAACTTGTTG	1	2	2	AC2	-	.
chr21	12392989	12393010	chr21:12392989-12393010	0	AAGCATTCTCAGAAACTTGTTT	1	1	2	A2	-	.
chr21	12393327	12393348	chr21:12393327-12393348	0	AAGCATTCTCACAAACTTCTTT	1	2	2	AA2	-	.
chr21	12393548	12393574	chr21:12393548-12393574	0	GAACATTCCCTTACTATGAGCACGTTT	1	2	7	AB2	-	.
chr21	12393885	12393911	chr21:12393885-12393911	0	GAACATGGCCTTTCATAGAGCAGGTTT	1	2	7	BD2	-	.
chr21	12394006	12394027	chr21:12394006-12394027	0	AAGCATTCTCAGAAACTTGTTG	1	2	2	AC2	-	.
chr21	12394689	12394710	chr21:12394689-12394710	0	AAGCATTCTCACAAACTTGTTT	1	1	2	A2	-	.
chr21	12395027	12395048	chr21:12395027-12395048	0	AAGGATTCTCAGAAACAAGTTT	2	2	2	AA1	-	.
chr21	12395198	12395219	chr21:12395198-12395219	0	AAGCATTCTCACAAACTTCTTT	1	2	2	AA2	-	.
chr21	12395419	12395445	chr21:12395419-12395445	0	GAACATTCCCTTACTTTGAGCACGTTT	1	2	7	AB2	-	.
chr21	12395539	12395560	chr21:12395539-12395560	0	AAGCATTCTCAGAAACTTGTTC	1	1	2	A2	-	.
chr21	12395757	12395783	chr21:12395757-12395783	0	GAACATGGCCTTTCATAGAGCAGGTTT	1	2	7	BD2	-	.
chr21	12395878	12395899	chr21:12395878-12395899	0	AAGCATTCTCAGAAACTTGTTG	1	2	2	AC2	-	.
chr21	12396114	12396134	chr21:12396114-12396134	0	GAGCAGGTTTGAAACATTCTT	1	2	1	AB2	-	.
chr21	12396218	12396239	chr21:12396218-12396239	0	AAGGATTCTCAGAAACAAGTTT	2	2	2	AA1	-	.
chr21	12396560	12396581	chr21:12396560-12396581	0	AAGCATTCTCAGAAACTTGTTT	1	1	2	A2	-	.
chr21	12397070	12397091	chr21:12397070-12397091	0	AAGCATTCTCACAAACTTCTTT	1	2	2	AA2	-	.
chr21	12397411	12397432	chr21:12397411-12397432	0	AAGCATTCTCAGAAACTTGTTT	1	1	2	A2	-	.
chr21	12397628	12397654	chr21:12397628-12397654	0	GAACATGGCCTTTCATAGAGCAGGTTT	1	2	7	BD2	-	.
chr21	12397968	12397994	chr21:12397968-12397994	0	GAGCATTCCCTTTCATAGGGCAGGTTT	1	2	7	AB2	-	.
chr21	12398089	12398110	chr21:12398089-12398110	0	AAGGATTCTCAGAAACAAGTTT	2	2	2	AA1	-	.
chr21	12398431	12398452	chr21:12398431-12398452	0	AAGCATTCTCAGAAACTTGTTT	1	1	2	A2	-	.
chr21	12398769	12398790	chr21:12398769-12398790	0	AAGGATTCTCAGAAACAAGTTT	2	2	2	AA1	-	.
chr21	12398940	12398961	chr21:12398940-12398961	0	AAGCATTCTCACAAACTTGTTT	1	1	2	A2	-	.
chr21	12399161	12399187	chr21:12399161-12399187	0	GAACATTCCCTTACTTTGAGCACGTTT	1	2	7	AB2	-	.
chr21	12399281	12399302	chr21:12399281-12399302	0	AAGCATTCTCAGAAACTTGTTC	1	1	2	A2	-	.
chr21	12399498	12399524	chr21:12399498-12399524	0	GAACATGGCCTTTCATAGAGCAGGTTT	1	2	7	BD2	-	.
chr21	12399619	12399640	chr21:12399619-12399640	0	AAGCATTCTCAGAAACTTGTTG	1	2	2	AC2	-	.
chr21	12400302	12400323	chr21:12400302-12400323	0	AAGCATTCGCAGAAACTTGTTT	2	2	2	AD1	-	.
chr21	12400809	12400830	chr21:12400809-12400830	0	AAGCATTCTCACAAACTTCTTT	1	2	2	AA2	-	.
chr21	12401030	12401056	chr21:12401030-12401056	0	GAACATTCCCTTACTTTGAGCACGTTT	1	2	7	AB2	-	.
chr21	12401150	12401171	chr21:12401150-12401171	0	AAGCATTCTGAGAAACTTGTTC	1	2	2	AC1	-	.
chr21	12401368	12401394	chr21:12401368-12401394	0	GAACATGGCCCTTCATAGAGCAGGTTT	1	2	7	BD2	-	.
chr21	12401489	12401510	chr21:12401489-12401510	0	AAGCATTCTCAGAAACTTGTTG	1	2	2	AC2	-	.
chr21	12402170	12402191	chr21:12402170-12402191	0	AAGCATTCTCAGAAACTTGTTT	1	1	2	A2	-	.
chr21	12402679	12402700	chr21:12402679-12402700	0	AAGCATTCTCACAAACTTCTTT	1	2	2	AA2	-	.
chr21	12402900	12402926	chr21:12402900-12402926	0	GAACATTCCCTTACTTTGAGCACGTTT	1	2	7	AB2	-	.
chr21	12403020	12403041	chr21:12403020-12403041	0	AAGCATTCTCAGAAACTTGTTC	1	1	2	A2	-	.
chr21	12403236	12403262	chr21:12403236-12403262	0	GAACATGGCCTTTCATAGAGCAGGTTT	1	2	7	BD2	-	.
chr21	12403357	12403378	chr21:12403357-12403378	0	AAGCATTCTCAGAAACTTGTTG	1	2	2	AC2	-	.
chr21	12403576	12403602	chr21:12403576-12403602	0	GAACATTCCCTTTCATAGGGCAGGTTT	1	2	7	AB2	-	.
chr21	12403697	12403718	chr21:12403697-12403718	0	AAGGATTCTCAGAAACAAGTTT	2	2	2	AA1	-	.
chr21	12404040	12404061	chr21:12404040-12404061	0	AAGCATTCTCAGAAACTTGTTT	1	1	2	A2	-	.
chr21	12404378	12404399	chr21:12404378-12404399	0	AAGGATTCTCAGAAACAAGTTT	2	2	2	AA1	-	.
chr21	12404721	12404742	chr21:12404721-12404742	0	AAGCATTCTCAGAAACTTGTTT	1	1	2	A2	-	.
chr21	12405453	12405479	chr21:12405453-12405479	0	GAACATTCCCTTACTTTGAGCACGTTT	1	2	7	AB2	-	.
chr21	12405573	12405594	chr21:12405573-12405594	0	AAGCATTCTCAGAAACTTGTTT	1	1	2	A2	-	.
chr21	12405790	12405816	chr21:12405790-12405816	0	GAACATGGCCTTTCATAGAGCAGGTTT	1	2	7	BD2	-	.
chr21	12405911	12405932	chr21:12405911-12405932	0	AAGCATTCTCAGAAACTTGTTG	1	2	2	AC2	-	.
chr21	12406251	12406272	chr21:12406251-12406272	0	AAGCTTTCTCAGAAACTTCTTT	1	2	2	AA2	-	.
chr21	12406593	12406614	chr21:12406593-12406614	0	AAGCATTCTCAGAAACATGTTT	1	1	2	A2	-	.
chr21	12407273	12407294	chr21:12407273-12407294	0	AAGCATTGTCAGAAACTTGTTT	2	2	2	AD1	-	.
chr21	12407323	12407349	chr21:12407323-12407349	0	GAACATTTCTATTGATAGAGCAGGTTT	1	2	7	AB2	-	.
chr21	12407953	12407974	chr21:12407953-12407974	0	AAGCATTCTCAGAAACTTGTTT	1	1	2	A2	-	.
chr21	12408291	12408312	chr21:12408291-12408312	0	AAGGATTCTCAGAAACAAGTTT	2	2	2	AA1	-	.
chr21	12408462	12408483	chr21:12408462-12408483	0	AAGCATTCTCACAAACTTCTTT	1	2	2	AA2	-	.
chr21	12408803	12408824	chr21:12408803-12408824	0	AAGCATTCTCAGAAACTTGTTT	1	1	2	A2	-	.
chr21	12409141	12409162	chr21:12409141-12409162	0	AAGCATTCTCAGAAACTTGTTG	1	2	2	AC2	-	.
chr21	12409481	12409502	chr21:12409481-12409502	0	AAGGATTCTCAGAAACAAGTTT	2	2	2	AA1	-	.
chr21	12409873	12409899	chr21:12409873-12409899	0	GAACATTCCCTTACTTTGAGCACGTTT	1	2	7	AB2	-	.
chr21	12409993	12410014	chr21:12409993-12410014	0	AAGCATTCTCAGAAACTTGTTT	1	1	2	A2	-	.
chr21	12410227	12410247	chr21:12410227-12410247	0	GAGCATGTTTGAAACACTCTT	3	2	1	AB4	-	.
chr21	12410331	12410352	chr21:12410331-12410352	0	AAGCATTCTCAGAAACTTGTTG	1	2	2	AC2	-	.
chr21	12411183	12411204	chr21:12411183-12411204	0	AAGCATTCTCAGAAACTTGTTT	1	1	2	A2	-	.
chr21	12411400	12411426	chr21:12411400-12411426	0	GAACATGGCCTTTCATAGAGCAGGTTT	1	2	7	BD2	-	.
chr21	12411521	12411542	chr21:12411521-12411542	0	AAGCATTCTCAGAAACTTGTTG	1	2	2	AC2	-	.
chr21	12411687	12411711	chr21:12411687-12411711	0	CAGCAGGTTTCTCAGAAACAAGTTT	1	2	5	BC1	-	.
chr21	12411861	12411882	chr21:12411861-12411882	0	AAGCATTCTCACAAACTTCTTT	1	2	2	AA2	-	.
chr21	12412082	12412108	chr21:12412082-12412108	0	GAACATTCCCTTACTTTGAGCACGTTT	1	2	7	AB2	-	.
chr21	12412202	12412223	chr21:12412202-12412223	0	AAGCATTCTCAGAAACTTGTTT	1	1	2	A2	-	.
chr21	12412419	12412445	chr21:12412419-12412445	0	GAACATGGCCTTTCATAGAGCAGGTTT	1	2	7	BD2	-	.
chr21	12412540	12412561	chr21:12412540-12412561	0	AAGCATTCTCAGAAACTTGTTG	1	2	2	AC2	-	.
chr21	12413051	12413072	chr21:12413051-12413072	0	AAGCATTCTCACAAACTTCTTT	1	2	2	AA2	-	.
chr21	12413274	12413300	chr21:12413274-12413300	0	GAACATTCCCTTACTTTGAGCACGTTT	1	2	7	AB2	-	.
chr21	12413395	12413416	chr21:12413395-12413416	0	AAGCATTCTCAGAAACTTGTTT	1	1	2	A2	-	.
chr21	12413612	12413638	chr21:12413612-12413638	0	GAACATGGCCTTTCATAGAGCAGGTTT	1	2	7	BD2	-	.
chr21	12413733	12413754	chr21:12413733-12413754	0	AAGCATTCTCAGAAACTTGTTG	1	2	2	AC2	-	.
chr21	12414073	12414094	chr21:12414073-12414094	0	AAGGATTCTCAGAAACAAGTTT	2	2	2	AA1	-	.
chr21	12414415	12414436	chr21:12414415-12414436	0	AAGCATTCTCAGAAACTTGTTT	1	1	2	A2	-	.
chr21	12414753	12414774	chr21:12414753-12414774	0	AAGGATTCTCAGAAACAAGTTT	2	2	2	AA1	-	.
chr21	12414924	12414945	chr21:12414924-12414945	0	AAGCATTCTCACAAACTTCTTT	1	2	2	AA2	-	.
chr21	12415145	12415171	chr21:12415145-12415171	0	GAACATTCCCTTACTTTGAGCACGTTT	1	2	7	AB2	-	.
chr21	12415265	12415286	chr21:12415265-12415286	0	AAGCATTCTCAGAAACTTGTTT	1	1	2	A2	-	.
chr21	12415482	12415508	chr21:12415482-12415508	0	GAACATGGCCTTTCATAGAGCAGGTTT	1	2	7	BD2	-	.
chr21	12415603	12415624	chr21:12415603-12415624	0	AAGCATTCTCACAAACTTGTTG	1	2	2	AC2	-	.
chr21	12416284	12416305	chr21:12416284-12416305	0	AAGCATTCTCAGAAACTTGTTT	1	1	2	A2	-	.
chr21	12416518	12416540	chr21:12416518-12416540	0	GAGCAGGTTTGAAACACTTGTTC	1	2	3	BD2	-	.
chr21	12416793	12416814	chr21:12416793-12416814	0	AAGCATTCTCACAAACTTCTTT	1	2	2	AA2	-	.
chr21	12417014	12417040	chr21:12417014-12417040	0	GAACATTCCCTTACTTTGAGCACGTTT	1	2	7	AB2	-	.
chr21	12417134	12417155	chr21:12417134-12417155	0	AAGCATTCTCAGAAACTTGTTT	1	1	2	A2	-	.
chr21	12417351	12417377	chr21:12417351-12417377	0	GAACATGGCCTTTCATAGAGCAGGTTT	1	2	7	BD2	-	.
chr21	12417472	12417493	chr21:12417472-12417493	0	AAGCATTCTCAGAAACTTGTTG	1	2	2	AC2	-	.
chr21	12417691	12417717	chr21:12417691-12417717	0	GAACATTCCCTTTCATAGAGCAGGTTT	1	2	7	AB2	-	.
chr21	12418153	12418174	chr21:12418153-12418174	0	AAGCATTCTCAGAAACTTGTTT	1	1	2	A2	-	.
chr21	12418491	12418512	chr21:12418491-12418512	0	AAGGATTCTCTGAAACAAGTTT	2	2	2	AA1	-	.
chr21	12418662	12418683	chr21:12418662-12418683	0	AAGCATTCTCACAAACTTCTTT	1	2	2	AA2	-	.
chr21	12418883	12418909	chr21:12418883-12418909	0	GAACATTCCCTTACTTTGAGCACGTTT	1	2	7	AB2	-	.
chr21	12419003	12419024	chr21:12419003-12419024	0	AAGCATTCTCAGAAACTTGTTT	1	1	2	A2	-	.
chr21	12419220	12419246	chr21:12419220-12419246	0	GAACATGGCCTTTCATAGAGCAGGTTT	1	2	7	BD2	-	.
chr21	12419341	12419362	chr21:12419341-12419362	0	AAGCATTCTCAGAAACTTGTTG	1	2	2	AC2	-	.
chr21	12419560	12419586	chr21:12419560-12419586	0	GAACATTCCCTTTCATAGAGCAGGTTT	1	2	7	AB2	-	.
chr21	12420024	12420045	chr21:12420024-12420045	0	AAGCATTCCCAGAAACTTGTTT	1	1	2	A2	-	.
chr21	12420363	12420384	chr21:12420363-12420384	0	AAGGATTCTCAGAAACAAGTTT	2	2	2	AA1	-	.
chr21	12420534	12420555	chr21:12420534-12420555	0	AAGCATTCTCACAAACTTCTTT	1	2	2	AA2	-	.
chr21	12420755	12420781	chr21:12420755-12420781	0	GAACATTCCCTTACTTTGAGCACGTTT	1	2	7	AB2	-	.
chr21	12420875	12420896	chr21:12420875-12420896	0	AAGCATTCTCAGAAACTTGTTT	1	1	2	A2	-	.
chr21	12421092	12421118	chr21:12421092-12421118	0	GAACATGGCCTTTCATAGAGCAGGTTT	1	2	7	BD2	-	.
chr21	12421213	12421234	chr21:12421213-12421234	0	AAGCATTCTCAGAAACTTGTTT	1	1	2	A2	-	.
chr21	12421894	12421915	chr21:12421894-12421915	0	AAGCATTCTCAGAAACTTGTTT	1	1	2	A2	-	.
chr21	12422232	12422253	chr21:12422232-12422253	0	GAGGAATCTCAGAAACAAGTTT	1	2	2	AA1	-	.
chr21	12422624	12422650	chr21:12422624-12422650	0	GAACATTCCCTTACTTTGAGCACGTTT	1	2	7	AB2	-	.
chr21	12422744	12422765	chr21:12422744-12422765	0	AAGCATTCTCAGAAACTTGTTT	1	1	2	A2	-	.
chr21	12422961	12422987	chr21:12422961-12422987	0	GAACATGGCCTTTCATAGAGCAGGTTT	1	2	7	BD2	-	.
chr21	12423083	12423104	chr21:12423083-12423104	0	AAGCATTCTCAGAAACTTGTTG	1	2	2	AC2	-	.
chr21	12423423	12423444	chr21:12423423-12423444	0	AAGGATTCTCAGAAACAAGTTT	2	2	2	AA1	-	.
chr21	12423594	12423615	chr21:12423594-12423615	0	AAGCATTCTCACAAACTTCTTT	1	2	2	AA2	-	.
chr21	12423814	12423840	chr21:12423814-12423840	0	GAACATTCCCTTACTTTGAGCACGTTT	1	2	7	AB2	-	.
chr21	12423934	12423955	chr21:12423934-12423955	0	AAGCATTCTCAGAAACTTCTTT	1	2	2	AA2	-	.
chr21	12424151	12424177	chr21:12424151-12424177	0	GAACATGGCCTTTCATAGAGCAGGTTT	1	2	7	BD2	-	.
chr21	12424272	12424293	chr21:12424272-12424293	0	AAGCATTCTCAGAAACTTGTTG	1	2	2	AC2	-	.
chr21	12424491	12424517	chr21:12424491-12424517	0	GAACATTCCCTTTCATAGAGCAGGTTT	1	2	7	AB2	-	.
chr21	12424611	12424632	chr21:12424611-12424632	0	AAGGATTCTCAGAAACAAGTTT	2	2	2	AA1	-	.
chr21	12424953	12424974	chr21:12424953-12424974	0	AATCATTCTCAGAAACTTGTTT	2	2	2	AD1	-	.
chr21	12425291	12425312	chr21:12425291-12425312	0	AAGCATTCTCGCAAACTTCTTT	1	2	2	AA2	-	.
chr21	12425512	12425538	chr21:12425512-12425538	0	GAACATTCCCTTACTTCGAGCACGTTT	1	2	7	AB2	-	.
chr21	12425632	12425653	chr21:12425632-12425653	0	AAGCATTCTCAGAAACTTGGTT	1	2	2	AD2	-	.
chr21	12425970	12425991	chr21:12425970-12425991	0	AAGCATTCTCAGAAACTTGTTG	1	2	2	AC2	-	.
chr21	12426652	12426673	chr21:12426652-12426673	0	AAGCATTCTCAGAAACTTGTTT	1	1	2	A2	-	.
chr21	12427162	12427183	chr21:12427162-12427183	0	AAGCATTCTCACAAACTTCTTT	1	2	2	AA2	-	.
chr21	12427384	12427410	chr21:12427384-12427410	0	GAACATTCCCTTACTTTGAGCACGTTT	1	2	7	AB2	-	.
chr21	12427504	12427525	chr21:12427504-12427525	0	AAGCATTCTCAGAAACTTGTTT	1	1	2	A2	-	.
chr21	12427723	12427749	chr21:12427723-12427749	0	GAACATGGCCTTTCATAGAGCAGGTTT	1	2	7	BD2	-	.
chr21	12427844	12427865	chr21:12427844-12427865	0	AAGCATTCTCAGAAACTTGTTG	1	2	2	AC2	-	.
chr21	12428184	12428205	chr21:12428184-12428205	0	AAGCATTCTCACAAACTTCTTT	1	2	2	AA2	-	.
chr21	12428526	12428547	chr21:12428526-12428547	0	AAGCATTCTCAGAAACTTGTTT	1	1	2	A2	-	.
chr21	12429037	12429058	chr21:12429037-12429058	0	AAGCATTCTCACAAACTTCTTT	1	2	2	AA2	-	.
chr21	12429258	12429284	chr21:12429258-12429284	0	GAACATTCCCTTACTTTGAGCACGTTT	1	2	7	AB2	-	.
chr21	12429378	12429399	chr21:12429378-12429399	0	AAGCATTCTCAGAAACTTGTTT	1	1	2	A2	-	.
chr21	12429595	12429621	chr21:12429595-12429621	0	GAACATGGCCTTTCGTAGAGCAGGTTT	1	2	7	BD2	-	.
chr21	12429716	12429737	chr21:12429716-12429737	0	AAGCATTCTCAGAAACTTGTTG	1	2	2	AC2	-	.
chr21	12430057	12430078	chr21:12430057-12430078	0	AAGCATTCTCACAAACTTCTTT	1	2	2	AA2	-	.
chr21	12430278	12430304	chr21:12430278-12430304	0	GAACATTCCCTTACTTTGAGCACGTTT	1	2	7	AB2	-	.
chr21	12430398	12430419	chr21:12430398-12430419	0	AAGCATTCTCAGAAACTTGTTT	1	1	2	A2	-	.
chr21	12430615	12430641	chr21:12430615-12430641	0	GAACATGGCCTTTCATAGAGCAGGTTT	1	2	7	BD2	-	.
chr21	12430786	12430812	chr21:12430786-12430812	0	GAACATGGCCTTTCATAGAGCAGGTTT	1	2	7	BD2	-	.
chr21	12431074	12431095	chr21:12431074-12431095	0	AAGGATTCTCAGAAACAAGTTT	2	2	2	AA1	-	.
chr21	12431245	12431267	chr21:12431245-12431267	0	AAGCATTCTCACAAAACTTCTTT	1	2	3	AA2	-	.
chr21	12431467	12431493	chr21:12431467-12431493	0	GAACATTCCCTTACTTTGAGCACGTTT	1	2	7	AB2	-	.
chr21	12431587	12431608	chr21:12431587-12431608	0	AAGCATTCTCAGAAACTTGTTT	1	1	2	A2	-	.
chr21	12431917	12431938	chr21:12431917-12431938	0	AAGCATTCTCAGAAACTTGTTG	1	2	2	AC2	-	.
chr21	12432600	12432621	chr21:12432600-12432621	0	AAGCATTCTCAGAAACTTGTTT	1	1	2	A2	-	.
chr21	12432938	12432959	chr21:12432938-12432959	0	AAGGATTCTCAGAAACAAGTTT	2	2	2	AA1	-	.
chr21	12433330	12433356	chr21:12433330-12433356	0	GAACATTCCCTTACTTCGAGCACGTTT	1	2	7	AB2	-	.
chr21	12433450	12433471	chr21:12433450-12433471	0	AAGCATTCTCAGAAACTTGTTC	1	1	2	A2	-	.
chr21	12433667	12433693	chr21:12433667-12433693	0	GAACATGGCCTTTCATAGAGCAGGTTT	1	2	7	BD2	-	.
chr21	12433788	12433809	chr21:12433788-12433809	0	AAGCATTCTCAGAAACTTGTTG	1	2	2	AC2	-	.
chr21	12434470	12434491	chr21:12434470-12434491	0	AAGCATTCTCAGAAACTTGTTT	1	1	2	A2	-	.
chr21	12434979	12435000	chr21:12434979-12435000	0	GAGCATTCTCACAAACTTCTTT	1	2	2	AA2	-	.
chr21	12435200	12435226	chr21:12435200-12435226	0	GAACATTCCCTTACTTTGAGCACGTTT	1	2	7	AB2	-	.
chr21	12435320	12435341	chr21:12435320-12435341	0	AAGCATTCTCAGAAACTTGTTC	1	1	2	A2	-	.
chr21	12435537	12435563	chr21:12435537-12435563	0	GAACATGGCCTTTCATAGAGCAGGTTT	1	2	7	BD2	-	.
chr21	12435658	12435679	chr21:12435658-12435679	0	AAGCATTCTCAGAAACTTGTTG	1	2	2	AC2	-	.
chr21	12436340	12436361	chr21:12436340-12436361	0	AAGCATTCTCAGAAACTTGTTT	1	1	2	A2	-	.
chr21	12436678	12436699	chr21:12436678-12436699	0	AAGGATATTCAGAAACAAGTTT	2	2	2	AA1	-	.
chr21	12436851	12436872	chr21:12436851-12436872	0	AAGCATTCTCACAAACTTCTTT	1	2	2	AA2	-	.
chr21	12437192	12437213	chr21:12437192-12437213	0	AAGCATTCTCAGAAACTTGTTC	1	1	2	A2	-	.
chr21	12437409	12437435	chr21:12437409-12437435	0	GAACATGGCCTTTCATAGAGCAGGTTT	1	2	7	BD2	-	.
chr21	12437530	12437551	chr21:12437530-12437551	0	AAGCATTCTCAGAAACTTGTTG	1	2	2	AC2	-	.
chr21	12438212	12438233	chr21:12438212-12438233	0	AAGCTTTCTCAGAAACTTGTTT	1	1	2	A2	-	.
chr21	12438551	12438572	chr21:12438551-12438572	0	AAGGATTCTCAGAAACAAGTTT	2	2	2	AA1	-	.
chr21	12438893	12438914	chr21:12438893-12438914	0	AAGCTTTCTCAGAAACTTGTAT	1	2	2	AD2	-	.
chr21	12439401	12439422	chr21:12439401-12439422	0	AAGCATTCTCACAAACTTCTTT	1	2	2	AA2	-	.
chr21	12439622	12439648	chr21:12439622-12439648	0	GAACATTCCCTTACTTTGAGCACGTTT	1	2	7	AB2	-	.
chr21	12439742	12439763	chr21:12439742-12439763	0	AAGCATTCTCAGAAACTTGTTT	1	1	2	A2	-	.
chr21	12439959	12439985	chr21:12439959-12439985	0	GAACATGGCCTTTCATAGAGCAGGTTT	1	2	7	BD2	-	.
chr21	12440300	12440326	chr21:12440300-12440326	0	GAACATTCCCTTTCATAGAGCAGGTTT	1	2	7	AB2	-	.
chr21	12440762	12440783	chr21:12440762-12440783	0	AAGCATTCTCAGAAACTTGTTT	1	1	2	A2	-	.
chr21	12441101	12441122	chr21:12441101-12441122	0	AAGGATTCTCAGAAACAAGTTT	2	2	2	AA1	-	.
chr21	12441272	12441293	chr21:12441272-12441293	0	AAGCATTCTCACAAACTTCTTT	1	2	2	AA2	-	.
chr21	12441613	12441634	chr21:12441613-12441634	0	AAGCATTCTCAGAAACTTGTTT	1	1	2	A2	-	.
chr21	12441830	12441856	chr21:12441830-12441856	0	GAACATGGCCTTTCATAGAGCAGGTTT	1	2	7	BD2	-	.
chr21	12441951	12441972	chr21:12441951-12441972	0	AAGCATTCTCAGAAACTTGTTG	1	2	2	AC2	-	.
chr21	12442170	12442196	chr21:12442170-12442196	0	GAACATTCCCTTTAATAGAGCAGGTTT	1	2	7	AB2	-	.
chr21	12442632	12442653	chr21:12442632-12442653	0	AAGCATTCTCAGAAACTTGTTT	1	1	2	A2	-	.
chr21	12442970	12442991	chr21:12442970-12442991	0	AAGGATTCTCAGAAACAAGTTT	2	2	2	AA1	-	.
chr21	12443141	12443162	chr21:12443141-12443162	0	AAGCATTCTCACAAACTTCTTT	1	2	2	AA2	-	.
chr21	12443363	12443389	chr21:12443363-12443389	0	GAACATTCCCTTACTTTGAGCACGTTT	1	2	7	AB2	-	.
chr21	12443483	12443504	chr21:12443483-12443504	0	AAGCATTCTCAGAAACTTGTTT	1	1	2	A2	-	.
chr21	12443700	12443726	chr21:12443700-12443726	0	GAACATGGCCTTTCATAGAGCAGGTTT	1	2	7	BD2	-	.
chr21	12443821	12443842	chr21:12443821-12443842	0	AAGCATTCTCAGAAACTTGTTG	1	2	2	AC2	-	.
chr21	12444503	12444524	chr21:12444503-12444524	0	AAGCATTCTCAGAAACTTGTTT	1	1	2	A2	-	.
chr21	12444841	12444862	chr21:12444841-12444862	0	AAGGATTCTCAGAAACAAGTTT	2	2	2	AA1	-	.
chr21	12445233	12445259	chr21:12445233-12445259	0	GAACATTCCCTTACTTTGAGCACGTTT	1	2	7	AB2	-	.
chr21	12445353	12445374	chr21:12445353-12445374	0	AAGCATTCTCAGAAACTTGTTT	1	1	2	A2	-	.
chr21	12445587	12445607	chr21:12445587-12445607	0	GAGCAAGTTTGAAACACTCTT	1	2	1	AB4	-	.
chr21	12445691	12445712	chr21:12445691-12445712	0	AAGCATTCTCAGAAACTTGTTG	1	2	2	AC2	-	.
chr21	12446030	12446051	chr21:12446030-12446051	0	AAGGATTCTCAGAAACAAGTTT	2	2	2	AA1	-	.
chr21	12446369	12446390	chr21:12446369-12446390	0	AAGCATTCTCAGAAACTTGTTT	1	1	2	A2	-	.
chr21	12446707	12446728	chr21:12446707-12446728	0	AAGGATTCTCAGAAACAAGTTT	2	2	2	AA1	-	.
chr21	12446878	12446899	chr21:12446878-12446899	0	AAGCATTCTCACAAACTTCTTT	1	2	2	AA2	-	.
chr21	12447099	12447125	chr21:12447099-12447125	0	GAACATTCCCTTACTTCGAGCACGTTT	1	2	7	AB2	-	.
chr21	12447219	12447240	chr21:12447219-12447240	0	AAGCATTCTCAGAAACTTGTTT	1	1	2	A2	-	.
chr21	12447436	12447462	chr21:12447436-12447462	0	GAACATGGCCTTTCATAGAGCAGGTTT	1	2	7	BD2	-	.
chr21	12447557	12447578	chr21:12447557-12447578	0	AAGCATTCTCAGAAACTTGTTG	1	2	2	AC2	-	.
chr21	12448239	12448260	chr21:12448239-12448260	0	AAGCATTCTCAGAAACTTGTTT	1	1	2	A2	-	.
chr21	12448577	12448598	chr21:12448577-12448598	0	AAGGATTCTCAGAAACAAGTTT	2	2	2	AA1	-	.
chr21	12448748	12448769	chr21:12448748-12448769	0	AAGCATTCTCACAAACTTCTTT	1	2	2	AA2	-	.
chr21	12448969	12448995	chr21:12448969-12448995	0	GAACATTCCCTTACTTTGAGCACGTTT	1	2	7	AB2	-	.
chr21	12449089	12449110	chr21:12449089-12449110	0	AAGCATTCTCAGAAACTTGTTC	1	1	2	A2	-	.
chr21	12449306	12449332	chr21:12449306-12449332	0	GAACATGGCCTTTCATAGAGCAGGTTT	1	2	7	BD2	-	.
chr21	12449427	12449448	chr21:12449427-12449448	0	AAGCATTCTCAGAAACTTGTTG	1	2	2	AC2	-	.
chr21	12449767	12449788	chr21:12449767-12449788	0	AAGGATTCTCAGAAACAAGTTT	2	2	2	AA1	-	.
chr21	12450109	12450130	chr21:12450109-12450130	0	AAGCATTCTCAGAAACTTGTTT	1	1	2	A2	-	.
chr21	12450620	12450641	chr21:12450620-12450641	0	AAGCTTTCTCAGAAACTTCTTT	1	2	2	AA2	-	.
chr21	12450841	12450867	chr21:12450841-12450867	0	GAACATTCCCTTACTTTGAGCACGTTT	1	2	7	AB2	-	.
chr21	12450961	12450982	chr21:12450961-12450982	0	AAGCATTCTCAGAAACTTGTTT	1	1	2	A2	-	.
chr21	12451178	12451204	chr21:12451178-12451204	0	GAACATGGCCTTTCATAGAGCAGGTTT	1	2	7	BD2	-	.
chr21	12451299	12451320	chr21:12451299-12451320	0	AAGCATTCTCAGAAACTTGTTG	1	2	2	AC2	-	.
chr21	12451809	12451830	chr21:12451809-12451830	0	AAGCATTCTCAGAAACTTGTTT	1	1	2	A2	-	.
chr21	12452317	12452338	chr21:12452317-12452338	0	AAGCATTCTCACAAACTTCTTT	1	2	2	AA2	-	.
chr21	12452538	12452564	chr21:12452538-12452564	0	GAACATTCCCTTACTTTGAGCACGTTT	1	2	7	AB2	-	.
chr21	12452658	12452679	chr21:12452658-12452679	0	AAGCATTCTCAGAAACTTGTTT	1	1	2	A2	-	.
chr21	12452875	12452901	chr21:12452875-12452901	0	GAACATGGCCTTTCATAGAGCAGGTTT	1	2	7	BD2	-	.
chr21	12452995	12453016	chr21:12452995-12453016	0	AAGCATTCTCAGAAACTTGTTG	1	2	2	AC2	-	.
chr21	12453508	12453529	chr21:12453508-12453529	0	AAGCATTCTCACAAACTTCTTT	1	2	2	AA2	-	.
chr21	12453729	12453755	chr21:12453729-12453755	0	GAACATTCCCTTACTTTGAGCACGTTT	1	2	7	AB2	-	.
chr21	12453849	12453870	chr21:12453849-12453870	0	AAGCATTCTCAGAAACTTGTTC	1	1	2	A2	-	.
chr21	12454066	12454092	chr21:12454066-12454092	0	GAACATGGCCTTTCATAGAGCAGGTTT	1	2	7	BD2	-	.
chr21	12454187	12454208	chr21:12454187-12454208	0	AAGCATTCTCAGAAACTTGTTG	1	2	2	AC2	-	.
chr21	12454869	12454890	chr21:12454869-12454890	0	AAGCATTCTCAGAAACTTGTTT	1	1	2	A2	-	.
chr21	12455380	12455401	chr21:12455380-12455401	0	AAGCATTCTCACAAACTTCTTT	1	2	2	AA2	-	.
chr21	12455601	12455627	chr21:12455601-12455627	0	GAACATTCCCTTACTTGGAGCACGTTT	1	2	7	AB2	-	.
chr21	12455721	12455742	chr21:12455721-12455742	0	AAGCATTCTGAGAAACTTGTTC	1	2	2	AC1	-	.
chr21	12455938	12455964	chr21:12455938-12455964	0	GAACATGGCCTTTCATAGAGCAGGTTT	1	2	7	BD2	-	.
chr21	12456059	12456080	chr21:12456059-12456080	0	AAGCATTCTCAGAAACTTGTTG	1	2	2	AC2	-	.
chr21	12456274	12456300	chr21:12456274-12456300	0	GAACATTCCCTTTCATAGAGCAGGTTT	1	2	7	AB2	-	.
chr21	12456737	12456758	chr21:12456737-12456758	0	AAGCATTCTCAGAAACTTGTTT	1	1	2	A2	-	.
chr21	12456954	12456980	chr21:12456954-12456980	0	GAACATTCCCTTTCATAGAGCAGGTTT	1	2	7	AB2	-	.
chr21	12457246	12457267	chr21:12457246-12457267	0	AAGCATTCTCACAAACTTCTTT	1	2	2	AA2	-	.
chr21	12457467	12457493	chr21:12457467-12457493	0	GAACATTCCCTTACTTTGAGCACGTTT	1	2	7	AB2	-	.
chr21	12457587	12457608	chr21:12457587-12457608	0	AAGCATTCTCAGAAACTTGTTC	1	1	2	A2	-	.
chr21	12457804	12457830	chr21:12457804-12457830	0	GAACATGGCCTTTCATAGAGCAGGTTT	1	2	7	BD2	-	.
chr21	12457925	12457946	chr21:12457925-12457946	0	AAGAATTCTCAGAAACTTGTTT	2	2	2	AA1	-	.
chr21	12458142	12458168	chr21:12458142-12458168	0	GAACATTCCCTTTCATAGAGCAGGTTT	1	2	7	AB2	-	.
chr21	12458263	12458284	chr21:12458263-12458284	0	AAGGATTCTCAGAAACATGTTT	2	2	2	AA1	-	.
chr21	12458605	12458627	chr21:12458605-12458627	0	AAGCATTCTCAGGAAACTTGTTT	1	1	3	A2	-	.
chr21	12458944	12458967	chr21:12458944-12458967	0	AAGGTATTCTGAGCAAACAAGTTT	1	2	4	AA1	-	.
chr21	12459117	12459138	chr21:12459117-12459138	0	AAGCATTCTCACAAACTTCTTT	1	2	2	AA2	-	.
chr21	12459338	12459364	chr21:12459338-12459364	0	GAACATTCCCTTACTTTGAGCACGTTT	1	2	7	AB2	-	.
chr21	12459458	12459479	chr21:12459458-12459479	0	AAGCATTCTCAGAAACTTGTTG	1	2	2	AC2	-	.
chr21	12459675	12459701	chr21:12459675-12459701	0	GAACATGGCCTTTCATAGAGCAGGTTT	1	2	7	BD2	-	.
chr21	12459796	12459817	chr21:12459796-12459817	0	AAGCATTCTCAGAAACTTGTTG	1	2	2	AC2	-	.
chr21	12460477	12460498	chr21:12460477-12460498	0	AAGCATTCTCAGAAACTTGTTT	1	1	2	A2	-	.
chr21	12460986	12461007	chr21:12460986-12461007	0	AAGCATTCTCACAAACTTCTTT	1	2	2	AA2	-	.
chr21	12461330	12461352	chr21:12461330-12461352	0	AAGCATTCTCAGCAAACTTGTTT	1	1	3	A2	-	.
chr21	12461661	12461682	chr21:12461661-12461682	0	AAGCATTCTCAGAAACTTGTTG	1	2	2	AC2	-	.
chr21	12462343	12462364	chr21:12462343-12462364	0	AAGCATTCTCAGAAACTTGTTT	1	1	2	A2	-	.
chr21	12462558	12462584	chr21:12462558-12462584	0	GAACATTCCCTTTCATAGAGCAGGCTT	1	2	7	AB2	-	.
chr21	12463021	12463042	chr21:12463021-12463042	0	AAGCATTCTCAGAAACTTGTTT	1	1	2	A2	-	.
chr21	12463531	12463552	chr21:12463531-12463552	0	AAGCATTCTCACAAACTTCTTT	1	2	2	AA2	-	.
chr21	12463752	12463778	chr21:12463752-12463778	0	GAACATTCCCTTACTTCGAGCACGTTT	1	2	7	AB2	-	.
chr21	12463872	12463893	chr21:12463872-12463893	0	AAGCATTCTCAGAAACTTGTTC	1	1	2	A2	-	.
chr21	12464089	12464115	chr21:12464089-12464115	0	GAACATGGCCTTTAATAGAGCAGGTTT	1	2	7	BD2	-	.
chr21	12464210	12464231	chr21:12464210-12464231	0	AAGCATTCTCAGAAACTTGTTG	1	2	2	AC2	-	.
chr21	12464892	12464913	chr21:12464892-12464913	0	AAGCATTCTCAGAAACTTGTTT	1	1	2	A2	-	.
chr21	12465396	12465417	chr21:12465396-12465417	0	AAGCATTCTCACAAACTTCTTT	1	2	2	AA2	-	.
chr21	12465617	12465643	chr21:12465617-12465643	0	GAACATTCCCTTACTTTGAGCACGTTT	1	2	7	AB2	-	.
chr21	12465737	12465758	chr21:12465737-12465758	0	AAGCATTCTCAGAAACTTGTTT	1	1	2	A2	-	.
chr21	12465954	12465980	chr21:12465954-12465980	0	GAACATGGCCTTTCATAGAGCAGGTTT	1	2	7	BD2	-	.
chr21	12466075	12466096	chr21:12466075-12466096	0	AAGCATTCTCAGAAACTTGTTG	1	2	2	AC2	-	.
chr21	12466757	12466778	chr21:12466757-12466778	0	AAGCATTCTCAGAAAGTTGTTT	1	2	2	AA2	-	.
chr21	12467095	12467116	chr21:12467095-12467116	0	AAGCATTCTCACAAACTTCTTT	1	2	2	AA2	-	.
chr21	12467316	12467342	chr21:12467316-12467342	0	GAACATTCCCTTACTTCGAGCACGTTT	1	2	7	AB2	-	.
chr21	12467436	12467457	chr21:12467436-12467457	0	AAGCATTCTCAGAAACTTATTC	1	2	2	AA2	-	.
chr21	12467766	12467787	chr21:12467766-12467787	0	AAGCATTCTCAGAAACTTGTTG	1	2	2	AC2	-	.
chr21	12468447	12468468	chr21:12468447-12468468	0	AAGCATTCTCAGAAACTTGTTT	1	1	2	A2	-	.
chr21	12468797	12468821	chr21:12468797-12468821	0	AAACAAGTTTGTGATGGGCGTACTC	1	2	5	AB1	-	.
chr21	12469127	12469148	chr21:12469127-12469148	0	AAGCATTCTCAGAAACTTGTTT	1	1	2	A2	-	.
chr21	12469465	12469486	chr21:12469465-12469486	0	AAGGATTCTCAGAAACAAGTTT	2	2	2	AA1	-	.
chr21	12469636	12469657	chr21:12469636-12469657	0	AAGCATTCTCACAAACTTCTTT	1	2	2	AA2	-	.
chr21	12469857	12469883	chr21:12469857-12469883	0	GAACATTCCCTTACTTCGAGCACGTTT	1	2	7	AB2	-	.
chr21	12469977	12469998	chr21:12469977-12469998	0	AAGCATTCTCAGAAACTTGTTC	1	1	2	A2	-	.
chr21	12470194	12470220	chr21:12470194-12470220	0	GAACATGGCCTTTCATAGAGCAGGTTT	1	2	7	BD2	-	.
chr21	12470315	12470336	chr21:12470315-12470336	0	AAGCATTCTCAGAAACTTGTTG	1	2	2	AC2	-	.
chr21	12470655	12470676	chr21:12470655-12470676	0	AAGGATTCTCAGAAACAAGTTT	2	2	2	AA1	-	.
chr21	12470998	12471019	chr21:12470998-12471019	0	AAGCTTTCTCAGAAACTTGTTT	1	1	2	A2	-	.
chr21	12471336	12471357	chr21:12471336-12471357	0	AAGGATTCTCAGAAACAAGTTT	2	2	2	AA1	-	.
chr21	12471507	12471528	chr21:12471507-12471528	0	AAGCATTCTCACAAACATCTTT	1	2	2	AA2	-	.
chr21	12471728	12471754	chr21:12471728-12471754	0	GAACATTCCCTTACTTTGAGCACGTTT	1	2	7	AB2	-	.
chr21	12471848	12471869	chr21:12471848-12471869	0	AAGCATTCTCAGAAACTTGTTC	1	1	2	A2	-	.
chr21	12472065	12472091	chr21:12472065-12472091	0	GAACATGGCCTTTCATAGAGCAGGTTT	1	2	7	BD2	-	.
chr21	12472405	12472431	chr21:12472405-12472431	0	GAACATTCCCTTTCATAGAGCAGGTTT	1	2	7	AB2	-	.
chr21	12472868	12472889	chr21:12472868-12472889	0	AAGCATTCTCAGAAACTTGTTT	1	1	2	A2	-	.
chr21	12473379	12473400	chr21:12473379-12473400	0	AAGCATTCTCACAAACTTCTTT	1	2	2	AA2	-	.
chr21	12473600	12473626	chr21:12473600-12473626	0	GAACATTCCCTTACTTCGAGCACGTTT	1	2	7	AB2	-	.
chr21	12473720	12473741	chr21:12473720-12473741	0	AAGCATTCTCAGAAACTTGTTG	1	2	2	AC2	-	.
chr21	12473937	12473963	chr21:12473937-12473963	0	GAACATGGCCTTTCATAGAGCAGGTTT	1	2	7	BD2	-	.
chr21	12474058	12474079	chr21:12474058-12474079	0	AAGCATTCTCAGAAACTTGTTG	1	2	2	AC2	-	.
chr21	12474740	12474761	chr21:12474740-12474761	0	AAGCTTTCTCAGAAACTTGTTT	1	1	2	A2	-	.
chr21	12475249	12475270	chr21:12475249-12475270	0	AAGCATTCTCACAAACTTCTTT	1	2	2	AA2	-	.
chr21	12475590	12475611	chr21:12475590-12475611	0	AAGCATTCTCAGAAACTTGTTC	1	1	2	A2	-	.
chr21	12475920	12475941	chr21:12475920-12475941	0	AAGCATTCTCAGAAACTTGTTG	1	2	2	AC2	-	.
chr21	12476260	12476281	chr21:12476260-12476281	0	AAGCTTTCTCAGAAACTTCTTT	1	2	2	AA2	-	.
chr21	12476481	12476507	chr21:12476481-12476507	0	GAACATTCCCTTACTTCGAGCACGTTT	1	2	7	AB2	-	.
chr21	12476601	12476622	chr21:12476601-12476622	0	AAGCATTCTCAGAAACTTGTTT	1	1	2	A2	-	.
chr21	12476818	12476844	chr21:12476818-12476844	0	GAACATGGCCTTTCATAGAGCAGGTTT	1	2	7	BD2	-	.
chr21	12476939	12476960	chr21:12476939-12476960	0	AAGCATTCTCAGAAACTTGTTT	1	1	2	A2	-	.
chr21	12477277	12477298	chr21:12477277-12477298	0	AAGGATTCTCAGAAACATGTTT	2	2	2	AA1	-	.
chr21	12477448	12477469	chr21:12477448-12477469	0	AAGCATTCTCACAAACTTCTTT	1	2	2	AA2	-	.
chr21	12477669	12477695	chr21:12477669-12477695	0	GAACATTCCCTTACTTTGAGCACGTTT	1	2	7	AB2	-	.
chr21	12477789	12477810	chr21:12477789-12477810	0	AAGCATTCTCAGAAACTTGTTT	1	1	2	A2	-	.
chr21	12478007	12478033	chr21:12478007-12478033	0	GAACATGGCCTTTCATAGAGCAGGTTT	1	2	7	BD2	-	.
chr21	12478127	12478148	chr21:12478127-12478148	0	GAGCATTCTCAGAAACTTGTTG	1	2	2	AC2	-	.
chr21	12478809	12478830	chr21:12478809-12478830	0	AAGCATTCTCAGAAACTTGTTT	1	1	2	A2	-	.
chr21	12479147	12479168	chr21:12479147-12479168	0	AAGGATTCTCAGAAACAAGTTT	2	2	2	AA1	-	.
chr21	12479489	12479510	chr21:12479489-12479510	0	AAGCATTCTCAGAAACTTGTTT	1	1	2	A2	-	.
chr21	12479827	12479848	chr21:12479827-12479848	0	AAGGATTCTCAGAAACAAGTTT	2	2	2	AA1	-	.
chr21	12479998	12480019	chr21:12479998-12480019	0	AAGCATTCTCACAAACTTCTTT	1	2	2	AA2	-	.
chr21	12480219	12480245	chr21:12480219-12480245	0	GAACATTCCCTTACTTTGAGCACGTTT	1	2	7	AB2	-	.
chr21	12480340	12480361	chr21:12480340-12480361	0	AAGCATTCTCAGAAACTTGTTT	1	1	2	A2	-	.
chr21	12480557	12480583	chr21:12480557-12480583	0	GAACATGGCCTTTCATAGAGCAGGTTT	1	2	7	BD2	-	.
chr21	12480678	12480699	chr21:12480678-12480699	0	AAGAATTCTCAGAAACTTGTTT	2	2	2	AA1	-	.
chr21	12480895	12480921	chr21:12480895-12480921	0	GAACATTCCCTTTCATAGAGCAGGTTT	1	2	7	AB2	-	.
chr21	12481016	12481037	chr21:12481016-12481037	0	AAGGATTCTCAGAAACAAGTTT	2	2	2	AA1	-	.
chr21	12481358	12481379	chr21:12481358-12481379	0	AAGCATTCTCAGAAACTTGTTT	1	1	2	A2	-	.
chr21	12481696	12481717	chr21:12481696-12481717	0	AAGGATTCTCAGAAACAAGTTT	2	2	2	AA1	-	.
chr21	12481867	12481888	chr21:12481867-12481888	0	AAGCATTCTCACAAACTTCTTT	1	2	2	AA2	-	.
chr21	12482088	12482114	chr21:12482088-12482114	0	GAACATTCCCTTACTTTGAGCACGTTT	1	2	7	AB2	-	.
chr21	12482208	12482229	chr21:12482208-12482229	0	AAGCATTCTCAGAAACTTGTTT	1	1	2	A2	-	.
chr21	12482425	12482451	chr21:12482425-12482451	0	GAACATGGCCTTTCATAGAGCAGGTTT	1	2	7	BD2	-	.
chr21	12482546	12482567	chr21:12482546-12482567	0	GAGCATTCTCAGAAACTTGTTG	1	2	2	AC2	-	.
chr21	12483228	12483249	chr21:12483228-12483249	0	AAGCATTCTCAGAAACTTGTTT	1	1	2	A2	-	.
chr21	12483566	12483587	chr21:12483566-12483587	0	AAGGATTCTCAGAAACAAGTTT	2	2	2	AA1	-	.
chr21	12483737	12483758	chr21:12483737-12483758	0	AAGCATTCTCACAAACTTCTTT	1	2	2	AA2	-	.
chr21	12483958	12483984	chr21:12483958-12483984	0	GAACATTCCCTTACTTCGAGCACGTTT	1	2	7	AB2	-	.
chr21	12484078	12484099	chr21:12484078-12484099	0	AAGCATTCTCAGAAACTTGTTC	1	1	2	A2	-	.
chr21	12484416	12484437	chr21:12484416-12484437	0	GAGCATTCTCAGAAACTTGTTG	1	2	2	AC2	-	.
chr21	12484756	12484777	chr21:12484756-12484777	0	AAGCATTCTCACAAACTTCTTT	1	2	2	AA2	-	.
chr21	12484977	12485003	chr21:12484977-12485003	0	GAACATTCCCTTACTTTGAGCACGTTT	1	2	7	AB2	-	.
chr21	12485097	12485118	chr21:12485097-12485118	0	AAGCATTCTCAGAAACTTGTTT	1	1	2	A2	-	.
chr21	12485314	12485340	chr21:12485314-12485340	0	GAACATGGCCTTTCATAGAGCAGGTTT	1	2	7	BD2	-	.
chr21	12485437	12485458	chr21:12485437-12485458	0	AAGCATTCTCAGAAACTTGTTG	1	2	2	AC2	-	.
chr21	12485947	12485968	chr21:12485947-12485968	0	AAGCATTCTCACAAACTTCTTT	1	2	2	AA2	-	.
chr21	12486168	12486194	chr21:12486168-12486194	0	GAGCATTCCCTTACTTTGAGCACGTTT	1	2	7	AB2	-	.
chr21	12486288	12486309	chr21:12486288-12486309	0	AAGCATTCTCAGAAACTTGTTT	1	1	2	A2	-	.
chr21	12486504	12486530	chr21:12486504-12486530	0	GAACATGGCCTTTCATAGAGCAGGTTT	1	2	7	BD2	-	.
chr21	12486625	12486646	chr21:12486625-12486646	0	AAGCATTCTCAGAAACTTGTTG	1	2	2	AC2	-	.
chr21	12486961	12486982	chr21:12486961-12486982	0	AAGGATTCTCAGAAACAAGTTT	2	2	2	AA1	-	.
chr21	12487132	12487153	chr21:12487132-12487153	0	AAGCATTCTCACAAACTTCTTT	1	2	2	AA2	-	.
chr21	12487353	12487379	chr21:12487353-12487379	0	GAACATTCCCTTACTTTGAGCACGTTT	1	2	7	AB2	-	.
chr21	12487473	12487494	chr21:12487473-12487494	0	AAGCATTCTCAGAAACTTGTTT	1	1	2	A2	-	.
chr21	12487690	12487716	chr21:12487690-12487716	0	GAACATGGCCTTTCATAGAGCAGGTTT	1	2	7	BD2	-	.
chr21	12487811	12487832	chr21:12487811-12487832	0	AAGCATTCTCATAAACTTGTTG	1	2	2	AC2	-	.
chr21	12488152	12488173	chr21:12488152-12488173	0	AAGGATTCTCAGAAACAAGTTT	2	2	2	AA1	-	.
chr21	12488494	12488515	chr21:12488494-12488515	0	AAGCATTCTCAGAAACTTGTTT	1	1	2	A2	-	.
chr21	12489003	12489024	chr21:12489003-12489024	0	AAGCATTCTCACAAACTTCTTT	1	2	2	AA2	-	.
chr21	12489224	12489250	chr21:12489224-12489250	0	GAACATTCCCTTACTTCGAGCACGTTT	1	2	7	AB2	-	.
chr21	12489344	12489365	chr21:12489344-12489365	0	AAGCATTCTCAGAAACTTGTTG	1	2	2	AC2	-	.
chr21	12489683	12489704	chr21:12489683-12489704	0	AAGCATTCTCAGAAACTTGTTG	1	2	2	AC2	-	.
chr21	12490035	12490059	chr21:12490035-12490059	0	AAACAAGTTTGTGATGGGCGTACTC	1	2	5	AB1	-	.
chr21	12490365	12490386	chr21:12490365-12490386	0	AAGCATTCTCAGAAACTTGTTT	1	1	2	A2	-	.
chr21	12490876	12490897	chr21:12490876-12490897	0	AAGCATTCTCAGAAACTTGTTT	1	1	2	A2	-	.
chr21	12491385	12491406	chr21:12491385-12491406	0	AAGCATTCTCAGAAACTTGTTT	1	1	2	A2	-	.
chr21	12491723	12491744	chr21:12491723-12491744	0	AAGGATTCTCAGAAACAAGTTT	2	2	2	AA1	-	.
chr21	12491894	12491915	chr21:12491894-12491915	0	AAGCATTCTCACAAACTTCTTT	1	2	2	AA2	-	.
chr21	12492115	12492141	chr21:12492115-12492141	0	GAACATTCCCTTACTTTGAGCACGTTT	1	2	7	AB2	-	.
chr21	12492235	12492256	chr21:12492235-12492256	0	AAGCATTCTCAGAAACTTGTTT	1	1	2	A2	-	.
chr21	12492452	12492478	chr21:12492452-12492478	0	GAACATGGCTTTTCATAGAGCAGGTTT	1	2	7	BD2	-	.
chr21	12492573	12492594	chr21:12492573-12492594	0	AAGCATTCTCAGAAACTTGTTG	1	2	2	AC2	-	.
chr21	12493254	12493275	chr21:12493254-12493275	0	AAGCATTCTCAGAAACTTGTTT	1	1	2	A2	-	.
chr21	12493591	12493612	chr21:12493591-12493612	0	AAGGATTCTCAGAAACAAGTTT	2	2	2	AA1	-	.
chr21	12493763	12493784	chr21:12493763-12493784	0	AAGCATTCTCACAAACTTCTTT	1	2	2	AA2	-	.
chr21	12493984	12494010	chr21:12493984-12494010	0	GAACATTCCCTTACTTTGAGCACGTTT	1	2	7	AB2	-	.
chr21	12494104	12494125	chr21:12494104-12494125	0	AAGCATTCTCAGAAACTTGTTT	1	1	2	A2	-	.
chr21	12494321	12494347	chr21:12494321-12494347	0	GAACATGGCCTTTCATAGAGCAGGTTT	1	2	7	BD2	-	.
chr21	12494442	12494463	chr21:12494442-12494463	0	AAGCATTCTCAGAAACTTGTTG	1	2	2	AC2	-	.
chr21	12494782	12494803	chr21:12494782-12494803	0	AAGGATTCTCAGAAACAAGTTT	2	2	2	AA1	-	.
chr21	12495124	12495145	chr21:12495124-12495145	0	AAGCATTCTCAGAAACTTGTTT	1	1	2	A2	-	.
chr21	12495462	12495483	chr21:12495462-12495483	0	AAGGATTCTCAGAAACAAGTTT	2	2	2	AA1	-	.
chr21	12495854	12495880	chr21:12495854-12495880	0	GAACATTCCCTTACTTTGAGCACGTTT	1	2	7	AB2	-	.
chr21	12495974	12495995	chr21:12495974-12495995	0	AAGCATTCTCAGAAACTTGTTT	1	1	2	A2	-	.
chr21	12496191	12496217	chr21:12496191-12496217	0	GAACATGGCCTTTCATAGAGCAGGTTT	1	2	7	BD2	-	.
chr21	12496312	12496333	chr21:12496312-12496333	0	AAGCATTCTCAGAAACTTGTTG	1	2	2	AC2	-	.
chr21	12496652	12496673	chr21:12496652-12496673	0	AAGGATTCTCAGAAACAAGTTT	2	2	2	AA1	-	.
chr21	12496823	12496844	chr21:12496823-12496844	0	AAGCATTCTCACAAACTTCTTT	1	2	2	AA2	-	.
chr21	12497044	12497070	chr21:12497044-12497070	0	GAACATTCCCTTACTTTGAGCACGTTT	1	2	7	AB2	-	.
chr21	12497164	12497185	chr21:12497164-12497185	0	AAGCATTCTCAGAAACTTGTTT	1	1	2	A2	-	.
chr21	12497381	12497407	chr21:12497381-12497407	0	GAACATGGCCTTTCATAGAGCAGGTTT	1	2	7	BD2	-	.
chr21	12497502	12497523	chr21:12497502-12497523	0	AAGCATTCTCAGAAACTTGTTG	1	2	2	AC2	-	.
chr21	12498184	12498205	chr21:12498184-12498205	0	AAGCATTCTCAGAAACTTGTTT	1	1	2	A2	-	.
chr21	12498522	12498543	chr21:12498522-12498543	0	AAGCATTCTCACAAACTTCTTT	1	2	2	AA2	-	.
chr21	12498744	12498770	chr21:12498744-12498770	0	GAACATTCCCTTACTTTGAGCACGTTT	1	2	7	AB2	-	.
chr21	12498865	12498887	chr21:12498865-12498887	0	AAGCATTCTCAGCAAACTTGTTG	1	2	3	AC2	-	.
chr21	12499083	12499109	chr21:12499083-12499109	0	GAACATGGCCTTTCATAGAGCAGGTTT	1	2	7	BD2	-	.
chr21	12499204	12499225	chr21:12499204-12499225	0	AAGCATTCTCAGAAACTTGTTG	1	2	2	AC2	-	.
chr21	12499887	12499909	chr21:12499887-12499909	0	AAGCATTCTCAGTAAACTTGTTT	1	1	3	A2	-	.
chr21	12500226	12500247	chr21:12500226-12500247	0	AAGGATTCTCAGAAACAAGTTT	2	2	2	AA1	-	.
chr21	12500619	12500645	chr21:12500619-12500645	0	GAACATTCCCTTACTTCGAGCACGTTT	1	2	7	AB2	-	.
chr21	12500739	12500760	chr21:12500739-12500760	0	AAGCATTCTCAGAAACTTGTTT	1	1	2	A2	-	.
chr21	12501077	12501098	chr21:12501077-12501098	0	AAGCATTCTCAGAAACTTGTTG	1	2	2	AC2	-	.
chr21	12501296	12501322	chr21:12501296-12501322	0	GAACATTTCCTTTCATAGGGCAGGTTT	1	2	7	AB2	-	.
chr21	12501759	12501780	chr21:12501759-12501780	0	AAGCATTCTCAGAAACTTGTTT	1	1	2	A2	-	.
chr21	12502096	12502117	chr21:12502096-12502117	0	AAGCATTCTCAGAAACTTCTTT	1	2	2	AA2	-	.
chr21	12502317	12502343	chr21:12502317-12502343	0	GAACATTCCCTTACTTTGAGCACGTTT	1	2	7	AB2	-	.
chr21	12502437	12502458	chr21:12502437-12502458	0	AAGCATTCTCAGAAACTTGTTT	1	1	2	A2	-	.
chr21	12502654	12502680	chr21:12502654-12502680	0	GAACATGGCCTTTCATAGAGCAGGTTT	1	2	7	BD2	-	.
chr21	12502775	12502796	chr21:12502775-12502796	0	AAGCATTCTCAGAAACTTGTTG	1	2	2	AC2	-	.
chr21	12503117	12503138	chr21:12503117-12503138	0	AAGGATTCTCAGAAACAAGTTT	2	2	2	AA1	-	.
chr21	12503288	12503309	chr21:12503288-12503309	0	AAGCATTCTCACAAACTTCTTT	1	2	2	AA2	-	.
chr21	12503509	12503535	chr21:12503509-12503535	0	GAACATTCCCTTACTTTGAGCACGTTT	1	2	7	AB2	-	.
chr21	12503629	12503650	chr21:12503629-12503650	0	AAGCATTCTCAGAAACTTGTTT	1	1	2	A2	-	.
chr21	12503846	12503872	chr21:12503846-12503872	0	GAACATGGCCTTTCATAGAGCAGGTTT	1	2	7	BD2	-	.
chr21	12503967	12503988	chr21:12503967-12503988	0	AAGCATTCTCAGAAACTTGTTG	1	2	2	AC2	-	.
chr21	12504649	12504670	chr21:12504649-12504670	0	AAGCATTCTCAGAAACTTGTTT	1	1	2	A2	-	.
chr21	12505158	12505179	chr21:12505158-12505179	0	AAGCATTCTCACAAACTTCTTT	1	2	2	AA2	-	.
chr21	12505501	12505522	chr21:12505501-12505522	0	AAGCATTCTCAGAAACTTGTTT	1	1	2	A2	-	.
chr21	12505839	12505860	chr21:12505839-12505860	0	AAGGATTCTCAGAAACAAGTTT	2	2	2	AA1	-	.
chr21	12506010	12506031	chr21:12506010-12506031	0	AAGCATTCTCACAAACTTCTTT	1	2	2	AA2	-	.
chr21	12506231	12506257	chr21:12506231-12506257	0	GAACATTCCCTTACTTCGAGCACGTTT	1	2	7	AB2	-	.
chr21	12506351	12506372	chr21:12506351-12506372	0	AAGCATTCTCAGAAACTTGTTG	1	2	2	AC2	-	.
chr21	12506689	12506710	chr21:12506689-12506710	0	AAGCATTCTCAGAAACTTGTTG	1	2	2	AC2	-	.
chr21	12507371	12507393	chr21:12507371-12507393	0	AAGCATTCTCAGTAAACTTGTTT	1	1	3	A2	-	.
chr21	12507710	12507731	chr21:12507710-12507731	0	AAGGATTCTCAGAAACAAGTTT	2	2	2	AA1	-	.
chr21	12507882	12507903	chr21:12507882-12507903	0	AAGCATTCTCACAAACTTCTTT	1	2	2	AA2	-	.
chr21	12508103	12508129	chr21:12508103-12508129	0	GAACATTCCCTTACTTTGAGCACGTTT	1	2	7	AB2	-	.
chr21	12508223	12508244	chr21:12508223-12508244	0	AAGCATTCTCAGAAACTTGTTC	1	1	2	A2	-	.
chr21	12508440	12508466	chr21:12508440-12508466	0	GAACATGGCCTTTCATAGAGCAGGTTT	1	2	7	BD2	-	.
chr21	12508560	12508581	chr21:12508560-12508581	0	GAGCATTCTCAGAAACTTGTTG	1	2	2	AC2	-	.
chr21	12508779	12508805	chr21:12508779-12508805	0	GAACATTCCCTTTCATAGGGCAGGTTT	1	2	7	AB2	-	.
chr21	12509242	12509263	chr21:12509242-12509263	0	AAGCATTCTCAGAAACTTGTTT	1	1	2	A2	-	.
chr21	12509578	12509599	chr21:12509578-12509599	0	AAGGATTCTCAGAAACAAGTTT	2	2	2	AA1	-	.
chr21	12509749	12509770	chr21:12509749-12509770	0	AAGCATTCTCACAAACTTCTTT	1	2	2	AA2	-	.
chr21	12509970	12509996	chr21:12509970-12509996	0	GAACATTCCCTTACTTTGAGCACGTTT	1	2	7	AB2	-	.
chr21	12510093	12510114	chr21:12510093-12510114	0	AAGCATTCTCAGAAACTTGTTT	1	1	2	A2	-	.
chr21	12510310	12510336	chr21:12510310-12510336	0	GAACATGGCCTTTCATAGAGCAGGTTT	1	2	7	BD2	-	.
chr21	12510647	12510673	chr21:12510647-12510673	0	GAACATTCCCTTTCATAGAGCAGGTTT	1	2	7	AB2	-	.
chr21	12510940	12510961	chr21:12510940-12510961	0	AAGCATTCTCACAAACTTCTTT	1	2	2	AA2	-	.
chr21	12511161	12511187	chr21:12511161-12511187	0	GAACATTCCCTTACTTTGAGCACGTTT	1	2	7	AB2	-	.
chr21	12511281	12511302	chr21:12511281-12511302	0	AAGCATTCTCAGAAACTTGTTT	1	1	2	A2	-	.
chr21	12511498	12511524	chr21:12511498-12511524	0	GAACATGGCCTTTCATAGAGCAGGTTT	1	2	7	BD2	-	.
chr21	12511620	12511641	chr21:12511620-12511641	0	AAGCATTCTCAGAAACTTGTTG	1	2	2	AC2	-	.
chr21	12511839	12511865	chr21:12511839-12511865	0	GAACATTCCCTTTCATAGAGCAGGTTT	1	2	7	AB2	-	.
chr21	12512302	12512323	chr21:12512302-12512323	0	AAGCATTCTCAGAAACTTGTTT	1	1	2	A2	-	.
chr21	12512352	12512378	chr21:12512352-12512378	0	GAACATTTCTATTGATAGAGCAGGTTT	1	2	7	AB2	-	.
chr21	12512812	12512833	chr21:12512812-12512833	0	AAGCATTCTCACAAACTTCTTT	1	2	2	AA2	-	.
chr21	12513033	12513059	chr21:12513033-12513059	0	GAACATTCCCTTACTTTGAGCACGTTT	1	2	7	AB2	-	.
chr21	12513153	12513174	chr21:12513153-12513174	0	AAGCATTCTCAGAAACTTGTTC	1	1	2	A2	-	.
chr21	12513370	12513396	chr21:12513370-12513396	0	GAACATGGCCTTTCATAGAGCAGGTTT	1	2	7	BD2	-	.
chr21	12513491	12513512	chr21:12513491-12513512	0	AAGCATTCTCAGAAACTTGTTG	1	2	2	AC2	-	.
chr21	12513710	12513736	chr21:12513710-12513736	0	GAACATTCCCTTTCATAGAGCAGGTTT	1	2	7	AB2	-	.
chr21	12514173	12514194	chr21:12514173-12514194	0	AAGCATTCTCAGAAACTTGTTT	1	1	2	A2	-	.
chr21	12514510	12514531	chr21:12514510-12514531	0	AAGGATTCTCAGAAACAAGTTT	2	2	2	AA1	-	.
chr21	12514682	12514703	chr21:12514682-12514703	0	AAGCATTCTCACAAACTTCTTT	1	2	2	AA2	-	.
chr21	12514902	12514928	chr21:12514902-12514928	0	GAACATTCCCTTACTTTGAGCACGTTT	1	2	7	AB2	-	.
chr21	12515025	12515046	chr21:12515025-12515046	0	AAGCATTCTCAGAAACTTGTTT	1	1	2	A2	-	.
chr21	12515242	12515268	chr21:12515242-12515268	0	GAACATGGCCTTTCATAGAGCAGGTTT	1	2	7	BD2	-	.
chr21	12515363	12515384	chr21:12515363-12515384	0	AAGCATTCTCAGAAACTTGTTG	1	2	2	AC2	-	.
chr21	12516045	12516066	chr21:12516045-12516066	0	AAGCATTCTCAGAAACTTGTTT	1	1	2	A2	-	.
chr21	12516382	12516403	chr21:12516382-12516403	0	AAGGATTCTCAGAAACAAGTTT	2	2	2	AA1	-	.
chr21	12516553	12516574	chr21:12516553-12516574	0	AAGCATTCTCACAAACTTCTTT	1	2	2	AA2	-	.
chr21	12516774	12516800	chr21:12516774-12516800	0	GAACATTCCCTTACTTTGAGCACGTTT	1	2	7	AB2	-	.
chr21	12516894	12516915	chr21:12516894-12516915	0	AAGCATTCTCAGAAACTTGTTC	1	1	2	A2	-	.
chr21	12517111	12517137	chr21:12517111-12517137	0	GAACATGGCCTTTCATAGAGCAGGTTT	1	2	7	BD2	-	.
chr21	12517232	12517253	chr21:12517232-12517253	0	AAGCATTCTCAGAAACTTGTTG	1	2	2	AC2	-	.
chr21	12517451	12517477	chr21:12517451-12517477	0	GAACATTCCCTTTCATAGAGCAGGTTT	1	2	7	AB2	-	.
chr21	12517913	12517934	chr21:12517913-12517934	0	AAGCGTTCTCAGAAACTTGTTT	1	2	2	AB1	-	.
chr21	12518422	12518443	chr21:12518422-12518443	0	AAGCATTCTCAGAAACTTGTTT	1	1	2	A2	-	.
chr21	12518758	12518779	chr21:12518758-12518779	0	AAGGATTCTCAGAAACAAGTTT	2	2	2	AA1	-	.
chr21	12518929	12518950	chr21:12518929-12518950	0	AAGCATTCTCACAAACTTCTTT	1	2	2	AA2	-	.
chr21	12519150	12519176	chr21:12519150-12519176	0	GAACATTCCCTTACTTTGAGCACGTTT	1	2	7	AB2	-	.
chr21	12519270	12519291	chr21:12519270-12519291	0	AAGCATTCTCAGAAACTTGTTC	1	1	2	A2	-	.
chr21	12519487	12519513	chr21:12519487-12519513	0	GAACATGGCCTTTCATAGAGCAGGTTT	1	2	7	BD2	-	.
chr21	12519608	12519629	chr21:12519608-12519629	0	AAGCATTCTCAGAAACTTGTTG	1	2	2	AC2	-	.
chr21	12519948	12519969	chr21:12519948-12519969	0	AAGGATTCTCAGAAACAAGTTT	2	2	2	AA1	-	.
chr21	12520291	12520312	chr21:12520291-12520312	0	AAGCATTCTCAGAAACTTGTTT	1	1	2	A2	-	.
chr21	12520798	12520819	chr21:12520798-12520819	0	AAGCATTCTCACAAACTTCTTT	1	2	2	AA2	-	.
chr21	12521019	12521045	chr21:12521019-12521045	0	GAACATTCCCTTACTTTGAGCACGTTT	1	2	7	AB2	-	.
chr21	12521139	12521160	chr21:12521139-12521160	0	AAGCATTCTCAGAAACTTGTTC	1	1	2	A2	-	.
chr21	12521356	12521382	chr21:12521356-12521382	0	GAACATGGCCTTTCATAGAGCAGGTTT	1	2	7	BD2	-	.
chr21	12521477	12521498	chr21:12521477-12521498	0	AAGCATTCTCAGAAACTTGTTG	1	2	2	AC2	-	.
chr21	12522159	12522180	chr21:12522159-12522180	0	AAGCATTCTCAGAAACTTGTTT	1	1	2	A2	-	.
chr21	12522497	12522518	chr21:12522497-12522518	0	AAGGATTCTCAGAAACAAGTTT	2	2	2	AA1	-	.
chr21	12522668	12522689	chr21:12522668-12522689	0	AAGCATTTTCACAAACTTCTTT	1	2	2	AA2	-	.
chr21	12522889	12522915	chr21:12522889-12522915	0	GAACATTCCCTTACTTTGAGCACGTTT	1	2	7	AB2	-	.
chr21	12523009	12523030	chr21:12523009-12523030	0	AAGCATTCTCAGAAACTTGTTT	1	1	2	A2	-	.
chr21	12523226	12523252	chr21:12523226-12523252	0	GAACATGGCCTTTCATAGAGCAGGCTT	1	2	7	BD2	-	.
chr21	12523346	12523367	chr21:12523346-12523367	0	AAGCATTCTCAGAAACTTGTTG	1	2	2	AC2	-	.
chr21	12523686	12523707	chr21:12523686-12523707	0	AAGGATTCTCAGAAACAAGTTT	2	2	2	AA1	-	.
chr21	12524028	12524049	chr21:12524028-12524049	0	AAGCATTCTCAGAAACTTGTTT	1	1	2	A2	-	.
chr21	12524366	12524387	chr21:12524366-12524387	0	AAGGATTCTCAGAAACAAGTTT	2	2	2	AA1	-	.
chr21	12524537	12524558	chr21:12524537-12524558	0	AAGCATTCTCACAAACTTCTTT	1	2	2	AA2	-	.
chr21	12524758	12524784	chr21:12524758-12524784	0	GAACATTCCCTTACTTTGAGCACGTTT	1	2	7	AB2	-	.
chr21	12524878	12524900	chr21:12524878-12524900	0	AAGCATTCTCAGCAAACTTGTTT	1	1	3	A2	-	.
chr21	12525096	12525122	chr21:12525096-12525122	0	GAACATGGCCTTTCATAGAGCAGGTTT	1	2	7	BD2	-	.
chr21	12525217	12525238	chr21:12525217-12525238	0	AAGCATTCTCAGAAACTTGTTG	1	2	2	AC2	-	.
chr21	12525900	12525921	chr21:12525900-12525921	0	AAGCATTTTCAGAAACTTGTTT	1	1	2	A2	-	.
chr21	12526238	12526259	chr21:12526238-12526259	0	AAGGATTCTCAGAAACAAGTTT	2	2	2	AA1	-	.
chr21	12526409	12526430	chr21:12526409-12526430	0	AAGCATTCTCACAAACTTCTTT	1	2	2	AA2	-	.
chr21	12526630	12526656	chr21:12526630-12526656	0	GAACATTCCCTTACTTCGAGCACGTTT	1	2	7	AB2	-	.
chr21	12526750	12526771	chr21:12526750-12526771	0	AAGCATTCTCAGAAACTTGTTG	1	2	2	AC2	-	.
chr21	12527088	12527109	chr21:12527088-12527109	0	AAGCATTCTCAGAAACTTGTTG	1	2	2	AC2	-	.
chr21	12527599	12527620	chr21:12527599-12527620	0	AAGCATTCTCACAAACTTCTTT	1	2	2	AA2	-	.
chr21	12527820	12527846	chr21:12527820-12527846	0	GAACATTCCCTTACTTTGAGCACGTTT	1	2	7	AB2	-	.
chr21	12527940	12527961	chr21:12527940-12527961	0	AAGCATTCTCAGAAACTTGTTT	1	1	2	A2	-	.
chr21	12528158	12528184	chr21:12528158-12528184	0	GAACATGGCCTTTCATAGAGCAGGTTT	1	2	7	BD2	-	.
chr21	12528279	12528300	chr21:12528279-12528300	0	AAGCATTCTCAGAAACTTGTTG	1	2	2	AC2	-	.
chr21	12528961	12528982	chr21:12528961-12528982	0	AAGCATTCTCAGAAACTTGTTT	1	1	2	A2	-	.
chr21	12529299	12529320	chr21:12529299-12529320	0	AAGGATTCTCAGAAACAAGTTT	2	2	2	AA1	-	.
chr21	12529470	12529491	chr21:12529470-12529491	0	AAGCATTCTCACAAACTTCTTT	1	2	2	AA2	-	.
chr21	12529692	12529718	chr21:12529692-12529718	0	GAACATTCCCTTACTTTGAGCACGTTT	1	2	7	AB2	-	.
chr21	12529812	12529833	chr21:12529812-12529833	0	AAGCATTCTCAGAAACTTGTTT	1	1	2	A2	-	.
chr21	12530029	12530055	chr21:12530029-12530055	0	GAACATGGCCTTTCATAGAGCAGGTTT	1	2	7	BD2	-	.
chr21	12530150	12530172	chr21:12530150-12530172	0	AAGCATTCTCAGAAAACTTGTTG	1	2	3	AC2	-	.
chr21	12530370	12530396	chr21:12530370-12530396	0	GAACATTCCCTTTCATAGGGCAGGTTT	1	2	7	AB2	-	.
chr21	12530832	12530853	chr21:12530832-12530853	0	AAGCATTCTCAGAAACTTGTTT	1	1	2	A2	-	.
chr21	12531341	12531362	chr21:12531341-12531362	0	AAGCATTCTCACAAACTTCTTT	1	2	2	AA2	-	.
chr21	12531562	12531588	chr21:12531562-12531588	0	GAACATTCCCTTACTTTGAGCACGTTT	1	2	7	AB2	-	.
chr21	12531682	12531703	chr21:12531682-12531703	0	AAGCATTCTCAGAAACTTGTTT	1	1	2	A2	-	.
chr21	12531899	12531925	chr21:12531899-12531925	0	GAACATGGCCTTTCATAGAGCAGGTTT	1	2	7	BD2	-	.
chr21	12532020	12532041	chr21:12532020-12532041	0	AAGCATTCTCAGAAACTTGTTG	1	2	2	AC2	-	.
chr21	12532239	12532265	chr21:12532239-12532265	0	GAACATTCCCTTTCATAGGGCAGGTTT	1	2	7	AB2	-	.
chr21	12532702	12532723	chr21:12532702-12532723	0	AAGCATTCTCAGAAACTTGTTT	1	1	2	A2	-	.
chr21	12533040	12533061	chr21:12533040-12533061	0	AAGCATTCTCACAAACTTCTTT	1	2	2	AA2	-	.
chr21	12533261	12533287	chr21:12533261-12533287	0	GAACATTCCCTTACTTTGAGCACGTTT	1	2	7	AB2	-	.
chr21	12533381	12533402	chr21:12533381-12533402	0	AAGCATTCTCAGAAACTTGTTT	1	1	2	A2	-	.
chr21	12533598	12533624	chr21:12533598-12533624	0	GAACATGGCCTTTCATAGAGCAGGTTT	1	2	7	BD2	-	.
chr21	12533719	12533740	chr21:12533719-12533740	0	AAGCATTCTCAGAAACTTGTTG	1	2	2	AC2	-	.
chr21	12534401	12534422	chr21:12534401-12534422	0	AAGCATTCTCAGAAACTTGTTT	1	1	2	A2	-	.
chr21	12534908	12534929	chr21:12534908-12534929	0	AAGCATTCTCACAAACTTCTTT	1	2	2	AA2	-	.
chr21	12535129	12535155	chr21:12535129-12535155	0	GAACATTCCCTTACTTTGAGCACGTTT	1	2	7	AB2	-	.
chr21	12535249	12535270	chr21:12535249-12535270	0	AAGCATTCTCAGAAACTTGTTT	1	1	2	A2	-	.
chr21	12535466	12535492	chr21:12535466-12535492	0	GAACATGGCCTTTCATAGAGCAGGTTT	1	2	7	BD2	-	.
chr21	12535587	12535608	chr21:12535587-12535608	0	AAGCATTCTCAGAAACTTGTTG	1	2	2	AC2	-	.
chr21	12536268	12536289	chr21:12536268-12536289	0	AAGCATTCTCAGAAACTTGTTT	1	1	2	A2	-	.
chr21	12536606	12536627	chr21:12536606-12536627	0	AAGGATTCTCAGAAACAAGTTT	2	2	2	AA1	-	.
chr21	12536777	12536798	chr21:12536777-12536798	0	AAGCATTCTCACAAACTTCTTT	1	2	2	AA2	-	.
chr21	12536998	12537024	chr21:12536998-12537024	0	GAACATTCCCTTACTTTGAGCACGTTT	1	2	7	AB2	-	.
chr21	12537118	12537139	chr21:12537118-12537139	0	AAGCATTCTCAGAAACTTGTTT	1	1	2	A2	-	.
chr21	12537335	12537361	chr21:12537335-12537361	0	GAACATGGCCTTTCATAGAGCAGGTTT	1	2	7	BD2	-	.
chr21	12537456	12537477	chr21:12537456-12537477	0	AAGCATTCTCAGAAACTTGTTG	1	2	2	AC2	-	.
chr21	12538138	12538160	chr21:12538138-12538160	0	AAGCATTCTCAGGAAACTTGTTT	1	1	3	A2	-	.
chr21	12538648	12538669	chr21:12538648-12538669	0	AAGCATTCTCACAAACTTGTTT	1	1	2	A2	-	.
chr21	12538871	12538897	chr21:12538871-12538897	0	GAACATTCCCTTACTTTGAGCACGTTT	1	2	7	AB2	-	.
chr21	12538991	12539012	chr21:12538991-12539012	0	AAGCATTCTCAGAAACTTGTTT	1	1	2	A2	-	.
chr21	12539225	12539245	chr21:12539225-12539245	0	GAGCAGGTTTGAAACACGCTT	1	2	1	BB2	-	.
chr21	12539329	12539350	chr21:12539329-12539350	0	AAGCATTCTCAGAAACTTGTTG	1	2	2	AC2	-	.
chr21	12539548	12539574	chr21:12539548-12539574	0	GAACATTCCCTTTCATAGAACAGGTTT	1	2	7	AB2	-	.
chr21	12539669	12539690	chr21:12539669-12539690	0	AAGGATTCTCAGAAACAAGTTT	2	2	2	AA1	-	.
chr21	12540011	12540032	chr21:12540011-12540032	0	AAGCATTCTCAGAAACTTGTTT	1	1	2	A2	-	.
chr21	12540061	12540087	chr21:12540061-12540087	0	GAACATTTCTATTGATAGAGCAGGTTT	1	2	7	AB2	-	.
chr21	12540350	12540371	chr21:12540350-12540371	0	AAGGATTCTCAGAAACAAGTTT	2	2	2	AA1	-	.
chr21	12540521	12540542	chr21:12540521-12540542	0	AAGCATTCTCACAAACTTCTTT	1	2	2	AA2	-	.
chr21	12540742	12540768	chr21:12540742-12540768	0	GAACATTCCCTTACTTTGAGCACGTTT	1	2	7	AB2	-	.
chr21	12540862	12540883	chr21:12540862-12540883	0	AAGCATTCTCAGAAACTTGTTT	1	1	2	A2	-	.
chr21	12541079	12541105	chr21:12541079-12541105	0	GAACATGGCCTTTCATAGAGCAGGTTT	1	2	7	BD2	-	.
chr21	12541200	12541221	chr21:12541200-12541221	0	AAGCATTCTCAGAAACTTGTTG	1	2	2	AC2	-	.
chr21	12541882	12541903	chr21:12541882-12541903	0	AAGCATTCTCAGAAACTTGTTT	1	1	2	A2	-	.
chr21	12542220	12542241	chr21:12542220-12542241	0	AAGGATTCTCAGAAACAAGTTT	2	2	2	AA1	-	.
chr21	12542391	12542412	chr21:12542391-12542412	0	AAGCATTCTCACAAACTTCTTT	1	2	2	AA2	-	.
chr21	12542612	12542638	chr21:12542612-12542638	0	GAACATTCCCTTACTTTGAGCACGTTT	1	2	7	AB2	-	.
chr21	12542732	12542753	chr21:12542732-12542753	0	AAGCATTCTCAGAAACTTGTTC	1	1	2	A2	-	.
chr21	12543070	12543091	chr21:12543070-12543091	0	GAGCATTCTCAGAAACTTGTTG	1	2	2	AC2	-	.
chr21	12543752	12543773	chr21:12543752-12543773	0	AAGCATTCTCAGAAACTTGTTT	1	1	2	A2	-	.
chr21	12544261	12544282	chr21:12544261-12544282	0	AAGCATTCTCACAAACTTCTTT	1	2	2	AA2	-	.
chr21	12544482	12544508	chr21:12544482-12544508	0	GAACATTCCCTTACTTTGAGCACGTTT	1	2	7	AB2	-	.
chr21	12544602	12544623	chr21:12544602-12544623	0	AAGCATTCTCAGAAACTTGTTT	1	1	2	A2	-	.
chr21	12544942	12544963	chr21:12544942-12544963	0	AAGCATTCTCAGAAACTTGTTG	1	2	2	AC2	-	.
chr21	12545625	12545646	chr21:12545625-12545646	0	AAGCATTCTCAGAAACTTGTTT	1	1	2	A2	-	.
chr21	12546134	12546155	chr21:12546134-12546155	0	AAGCATTCTCAGAAACTTGTTT	1	1	2	A2	-	.
chr21	12546642	12546663	chr21:12546642-12546663	0	AAGCATTCTCACAAACTTCTTT	1	2	2	AA2	-	.
chr21	12546863	12546889	chr21:12546863-12546889	0	GAACATTCCCTTACTTCGAGCACGTTT	1	2	7	AB2	-	.
chr21	12546983	12547004	chr21:12546983-12547004	0	AAGCATTCTCAGAAACTTGTTT	1	1	2	A2	-	.
chr21	12547200	12547226	chr21:12547200-12547226	0	GAACATGGCCTTTCATAGAGCAGGTTT	1	2	7	BD2	-	.
chr21	12547321	12547342	chr21:12547321-12547342	0	AAGCATTCTCAGAAACTTGTTG	1	2	2	AC2	-	.
chr21	12548003	12548024	chr21:12548003-12548024	0	AAGCATTCTCAGAAACTTGTTT	1	1	2	A2	-	.
chr21	12548341	12548362	chr21:12548341-12548362	0	AAGGATTCTCAGAAACAAGTTT	2	2	2	AA1	-	.
chr21	12548733	12548759	chr21:12548733-12548759	0	GAACATTCCCTTACTTTGAGCACGTTT	1	2	7	AB2	-	.
chr21	12548853	12548874	chr21:12548853-12548874	0	AAGCATTCTCAGAAACTTGTTT	1	1	2	A2	-	.
chr21	12549070	12549096	chr21:12549070-12549096	0	GAACATGGCCTTTCATAGAGCAGGTTT	1	2	7	BD2	-	.
chr21	12549191	12549212	chr21:12549191-12549212	0	AAGCATTCTCAGAAACTTGTTG	1	2	2	AC2	-	.
chr21	12549410	12549436	chr21:12549410-12549436	0	GAGCATTCCCTTTCATAGAGCAGGTTT	1	2	7	AB2	-	.
chr21	12549873	12549894	chr21:12549873-12549894	0	AAGCATTCTCAGAGACTTGTTT	1	1	2	A2	-	.
chr21	12550090	12550116	chr21:12550090-12550116	0	GAACATTCCCTTTCATAGAGCAGGTTT	1	2	7	AB2	-	.
chr21	12550211	12550232	chr21:12550211-12550232	0	AAGGATTCTCAGAAACAAGTTT	2	2	2	AA1	-	.
chr21	12550383	12550404	chr21:12550383-12550404	0	AAGCATTCTCACAAACTTCTTT	1	2	2	AA2	-	.
chr21	12550603	12550629	chr21:12550603-12550629	0	GAACATTCCCTTACTTTGAGCACGTTT	1	2	7	AB2	-	.
chr21	12550723	12550744	chr21:12550723-12550744	0	AAGCATTCTCAGAAACTTGTTT	1	1	2	A2	-	.
chr21	12551061	12551082	chr21:12551061-12551082	0	AAGCATTCTCAGAAACTTGTTG	1	2	2	AC2	-	.
chr21	12551744	12551765	chr21:12551744-12551765	0	AAGCATTCTCAGAAACTTGTTT	1	1	2	A2	-	.
chr21	12551794	12551820	chr21:12551794-12551820	0	GAACATTTCTATTGATAGAGCAGGTTT	1	2	7	AB2	-	.
chr21	12552082	12552103	chr21:12552082-12552103	0	AAGGATTCTCAGAAACAAGTTT	2	2	2	AA1	-	.
chr21	12552253	12552274	chr21:12552253-12552274	0	AAGCATTCTCACAAACTTCTTT	1	2	2	AA2	-	.
chr21	12552474	12552500	chr21:12552474-12552500	0	GAACATTCCCTTACTTTGAGCACGTTT	1	2	7	AB2	-	.
chr21	12552594	12552615	chr21:12552594-12552615	0	AAGCATTCTCAGAAACTTGTTC	1	1	2	A2	-	.
chr21	12552812	12552838	chr21:12552812-12552838	0	GAACATGGCCTTTCATAGAGCAGGTTT	1	2	7	BD2	-	.
chr21	12552933	12552954	chr21:12552933-12552954	0	AAGCATTCTCAGAAACTTGTTG	1	2	2	AC2	-	.
chr21	12553615	12553636	chr21:12553615-12553636	0	AAGCATCCTCAGAAACTTGTTT	1	1	2	A2	-	.
chr21	12554127	12554148	chr21:12554127-12554148	0	AAGCATTCTCACAAACTTCTTT	1	2	2	AA2	-	.
chr21	12554348	12554374	chr21:12554348-12554374	0	GAACATTCCCTTACTTTGAGCACGTTT	1	2	7	AB2	-	.
chr21	12554468	12554489	chr21:12554468-12554489	0	AAGCATTCTCAGAAACTTGTTC	1	1	2	A2	-	.
chr21	12554685	12554711	chr21:12554685-12554711	0	GAACATGGCCTTTCATAGAGCAGGTTT	1	2	7	BD2	-	.
chr21	12554805	12554826	chr21:12554805-12554826	0	AAGCATTCTCAGAAACTTGTTG	1	2	2	AC2	-	.
chr21	12555145	12555166	chr21:12555145-12555166	0	AAGGATTCTCAGAAACAAGTTT	2	2	2	AA1	-	.
chr21	12555312	12555337	chr21:12555312-12555337	0	AGAGAAGCCCTCTCAGAAACTACTTT	1	2	6	AA2	-	.
chr21	12555489	12555510	chr21:12555489-12555510	0	AAGCATTCTCAGAAACTTGTTT	1	1	2	A2	-	.
chr21	12555825	12555846	chr21:12555825-12555846	0	AAGGATTCTCAGAAACAAGTTT	2	2	2	AA1	-	.
chr21	12555998	12556019	chr21:12555998-12556019	0	AAGCATTCTCACAAACTTCTTT	1	2	2	AA2	-	.
chr21	12556219	12556245	chr21:12556219-12556245	0	GAACATTCCCTTACTTTGAGCACGTTT	1	2	7	AB2	-	.
chr21	12556339	12556360	chr21:12556339-12556360	0	AAGCATTCTCAGAAACTTGTTC	1	1	2	A2	-	.
chr21	12556556	12556582	chr21:12556556-12556582	0	GAACATGGCCTTTTATAGAGCAGGTTT	1	2	7	BD2	-	.
chr21	12556677	12556698	chr21:12556677-12556698	0	AAGCATTCTCAGAAACTTGTTG	1	2	2	AC2	-	.
chr21	12557359	12557380	chr21:12557359-12557380	0	AAGCATTCTCAGAAACTTGTTT	1	1	2	A2	-	.
chr21	12557697	12557718	chr21:12557697-12557718	0	AAGGATTCTCAGAAACAAGTTT	2	2	2	AA1	-	.
chr21	12557868	12557889	chr21:12557868-12557889	0	AAGCATTCTCACAAACTTCTTT	1	2	2	AA2	-	.
chr21	12558089	12558115	chr21:12558089-12558115	0	GAACATTCCCTTACTTTGAGCACGTTT	1	2	7	AB2	-	.
chr21	12558210	12558232	chr21:12558210-12558232	0	AAGCATTCTCAGGAAACTTGTTT	1	1	3	A2	-	.
chr21	12558428	12558454	chr21:12558428-12558454	0	GAACATGGCCTTTCATAGAGCAGGTTT	1	2	7	BD2	-	.
chr21	12558549	12558570	chr21:12558549-12558570	0	AAGCATTCTCAGAAACTTGTTG	1	2	2	AC2	-	.
chr21	12558889	12558910	chr21:12558889-12558910	0	AAGCATTCTCACAAACTTCTTT	1	2	2	AA2	-	.
chr21	12559112	12559138	chr21:12559112-12559138	0	GAACATTCCCTTACTTTGAGCACGTTT	1	2	7	AB2	-	.
chr21	12559232	12559253	chr21:12559232-12559253	0	AAGCATTCTCAGAAACTTGTTT	1	1	2	A2	-	.
chr21	12559449	12559475	chr21:12559449-12559475	0	GAACATGGCCTTTCATAGAGCAGGTTT	1	2	7	BD2	-	.
chr21	12559570	12559591	chr21:12559570-12559591	0	AAGCATTCTCAGAAACTTGTTG	1	2	2	AC2	-	.
chr21	12560254	12560275	chr21:12560254-12560275	0	AAGCATTCTCAGAAACTTGTTT	1	1	2	A2	-	.
chr21	12560592	12560613	chr21:12560592-12560613	0	AAGCATTCTCACAAACTTCTTT	1	2	2	AA2	-	.
chr21	12560813	12560839	chr21:12560813-12560839	0	GAACATTCCCTTACTTCGAGCACGTTT	1	2	7	AB2	-	.
chr21	12560933	12560954	chr21:12560933-12560954	0	AAGCATTCTGAGAAACTTGTTC	1	2	2	AC1	-	.
chr21	12561150	12561176	chr21:12561150-12561176	0	GAACATGGCCTTTCATAGAGCAGGTTT	1	2	7	BD2	-	.
chr21	12561271	12561292	chr21:12561271-12561292	0	AAGCATTCTCAGAAACTTGTTG	1	2	2	AC2	-	.
chr21	12561831	12561857	chr21:12561831-12561857	0	GAACATGCGCTTTCTTAGAGCACGTTT	1	2	7	BD2	-	.
chr21	12561952	12561973	chr21:12561952-12561973	0	AAGCATTCTCAGAAACTTGTTT	1	1	2	A2	-	.
chr21	12562290	12562311	chr21:12562290-12562311	0	AAGCATTCTCACAAACTTCTTT	1	2	2	AA2	-	.
chr21	12562511	12562537	chr21:12562511-12562537	0	GAACATTCCCTTACTTTGAGCACGTTT	1	2	7	AB2	-	.
chr21	12562631	12562652	chr21:12562631-12562652	0	AAGCATTCTCAGAAACTTGTTT	1	1	2	A2	-	.
chr21	12562848	12562874	chr21:12562848-12562874	0	GAACATGGCCTTTCATAGAGCAGGTTT	1	2	7	BD2	-	.
chr21	12562969	12562990	chr21:12562969-12562990	0	AAGCATTCTCAGAAACTTGTTG	1	2	2	AC2	-	.
chr21	12563651	12563672	chr21:12563651-12563672	0	AAGCATTCTCAGAAACTTGTTT	1	1	2	A2	-	.
chr21	12563701	12563727	chr21:12563701-12563727	0	GAACATTTCTATTGATAGAGCAGGTTT	1	2	7	AB2	-	.
chr21	12563989	12564010	chr21:12563989-12564010	0	AAGGATTCTCAGAAACAAGTTT	2	2	2	AA1	-	.
chr21	12564160	12564181	chr21:12564160-12564181	0	AAGCATTCTCACAAACTTCTTT	1	2	2	AA2	-	.
chr21	12564502	12564523	chr21:12564502-12564523	0	AAGCATTCTCAGAAACTTGTTC	1	1	2	A2	-	.
chr21	12564720	12564746	chr21:12564720-12564746	0	GAACATGGCCTTTCATAGAGCAGGTTT	1	2	7	BD2	-	.
chr21	12564841	12564862	chr21:12564841-12564862	0	AAGCATTCTCAGAAACTTGTTG	1	2	2	AC2	-	.
chr21	12565523	12565544	chr21:12565523-12565544	0	AAGCATTCTCAGAGTCTTGTTT	1	2	2	AD2	-	.
chr21	12566082	12566108	chr21:12566082-12566108	0	GAACATTCCCTTACTTTGAGCACGTTT	1	2	7	AB2	-	.
chr21	12566202	12566223	chr21:12566202-12566223	0	AAGCATTCTCAGAAACTTGTTT	1	1	2	A2	-	.
chr21	12566419	12566445	chr21:12566419-12566445	0	GAACATGGCCTTTCATAGAGCAGGTTT	1	2	7	BD2	-	.
chr21	12566540	12566561	chr21:12566540-12566561	0	AAGCATTCTCAGAAACTTGTTG	1	2	2	AC2	-	.
chr21	12567223	12567245	chr21:12567223-12567245	0	AAGCATTCTCAGCAAACTTGTTT	1	1	3	A2	-	.
chr21	12567734	12567755	chr21:12567734-12567755	0	AAGCATTCTCACAAACTTCTTT	1	2	2	AA2	-	.
chr21	12567955	12567981	chr21:12567955-12567981	0	GAACATTCCCTTACTTTGAGCACGTTT	1	2	7	AB2	-	.
chr21	12568075	12568096	chr21:12568075-12568096	0	AAGCATTCTCAGAAACTTGTTT	1	1	2	A2	-	.
chr21	12568292	12568318	chr21:12568292-12568318	0	GAACATGGCCTTTCATAGAGCAGGTTT	1	2	7	BD2	-	.
chr21	12568413	12568434	chr21:12568413-12568434	0	AAGCATTCTCAGAAACTTGTTG	1	2	2	AC2	-	.
chr21	12568742	12568774	chr21:12568742-12568774	0	AAGCTAGACAGAAGGATTCTGAGAAACAAGTTT	1	2	13	CD	-	.
chr21	12569095	12569116	chr21:12569095-12569116	0	AAGCATTCTCAGAAACTTGTTT	1	1	2	A2	-	.
chr21	12569604	12569625	chr21:12569604-12569625	0	AAGCATTCTCACAAACTTCTTT	1	2	2	AA2	-	.
chr21	12569825	12569851	chr21:12569825-12569851	0	GAACATTCCCTTACTTTGAGCACGTTT	1	2	7	AB2	-	.
chr21	12569947	12569969	chr21:12569947-12569969	0	AAGCATTCTCAGCAAACTTGTTT	1	1	3	A2	-	.
chr21	12570165	12570191	chr21:12570165-12570191	0	GAACATGGCCTTTCATAGAGCAGGTTT	1	2	7	BD2	-	.
chr21	12570286	12570307	chr21:12570286-12570307	0	AAGCATTCTCAGAAACTTGTTG	1	2	2	AC2	-	.
chr21	12570968	12570989	chr21:12570968-12570989	0	AAGCATTCTCAGAAACTTGTTT	1	1	2	A2	-	.
chr21	12571477	12571498	chr21:12571477-12571498	0	AAGCATTCTCACAAACTTCTTT	1	2	2	AA2	-	.
chr21	12571698	12571724	chr21:12571698-12571724	0	GAACATTCCCTTACTTTGAGCACGTTT	1	2	7	AB2	-	.
chr21	12571818	12571839	chr21:12571818-12571839	0	AAGCATTCTCAGAAACTTGTTT	1	1	2	A2	-	.
chr21	12572035	12572061	chr21:12572035-12572061	0	GAACATGGCCTTTCATAGAGCAGGTTT	1	2	7	BD2	-	.
chr21	12572156	12572177	chr21:12572156-12572177	0	AAGCATTCTCAGAAACTTGTTG	1	2	2	AC2	-	.
chr21	12572838	12572859	chr21:12572838-12572859	0	AAGCATTCTCAGAAACTTGTTT	1	1	2	A2	-	.
chr21	12573176	12573197	chr21:12573176-12573197	0	AAGCTTTCTCAGAAACTTCTTT	1	2	2	AA2	-	.
chr21	12573518	12573539	chr21:12573518-12573539	0	AAGCATTTTCAGAAACTTGTTT	1	1	2	A2	-	.
chr21	12574030	12574051	chr21:12574030-12574051	0	AAGCATTCTCACAAACTTCTTT	1	2	2	AA2	-	.
chr21	12574253	12574279	chr21:12574253-12574279	0	GAACATTCCCTTACTTTGAGCACGTTT	1	2	7	AB2	-	.
chr21	12574373	12574394	chr21:12574373-12574394	0	AAGCATTCTCAGAAACATGTTC	1	1	2	A2	-	.
chr21	12574590	12574616	chr21:12574590-12574616	0	GAACATGGCCTTTCATAGAGCAGGTTT	1	2	7	BD2	-	.
chr21	12574712	12574733	chr21:12574712-12574733	0	AAGCATTCTCAGAAACTTGTTG	1	2	2	AC2	-	.
chr21	12575223	12575244	chr21:12575223-12575244	0	AAGCATTCTCAGAAACTTGTTT	1	1	2	A2	-	.
chr21	12575562	12575583	chr21:12575562-12575583	0	AAGGATTCTCAGAAGCAAGTTT	2	2	2	AA1	-	.
chr21	12575731	12575752	chr21:12575731-12575752	0	AAGCATTCTCACAAACTTCTTT	1	2	2	AA2	-	.
chr21	12575952	12575978	chr21:12575952-12575978	0	GAACATTCCCTTACTTTGAGCACGTTT	1	2	7	AB2	-	.
chr21	12576072	12576093	chr21:12576072-12576093	0	AAGCATTCTCAGAAACTTGTTT	1	1	2	A2	-	.
chr21	12576289	12576315	chr21:12576289-12576315	0	GAACATGGCCTTTCATAGAGCAGGTTT	1	2	7	BD2	-	.
chr21	12576410	12576431	chr21:12576410-12576431	0	AAGCATTCTCAGAAACTTGTTG	1	2	2	AC2	-	.
chr21	12577092	12577113	chr21:12577092-12577113	0	AAGCATTCTCAGAAACTTGTTT	1	1	2	A2	-	.
chr21	12577432	12577453	chr21:12577432-12577453	0	AAGGATTCTCAGAAACAAGTTT	2	2	2	AA1	-	.
chr21	12577603	12577624	chr21:12577603-12577624	0	AAGCATTCTCACAAACTTCTTT	1	2	2	AA2	-	.
chr21	12577824	12577850	chr21:12577824-12577850	0	GAACATTCCCTTACTTTGAGCACGTTT	1	2	7	AB2	-	.
chr21	12577944	12577965	chr21:12577944-12577965	0	AAGCATTCTCAGAAACTTGTTC	1	1	2	A2	-	.
chr21	12578955	12578976	chr21:12578955-12578976	0	AAGCATTCTCAGAAACTTGTTT	1	1	2	A2	-	.
chr21	12579293	12579314	chr21:12579293-12579314	0	AAGGATTCTCAGAAACAAGTTT	2	2	2	AA1	-	.
chr21	12579464	12579485	chr21:12579464-12579485	0	AAGCATTCTCACAAACTTCTTT	1	2	2	AA2	-	.
chr21	12579685	12579711	chr21:12579685-12579711	0	GAACATTCCCTTACTTTGAGCACGTTT	1	2	7	AB2	-	.
chr21	12579805	12579826	chr21:12579805-12579826	0	AAGCATTCTGAGAAACTTGTTC	1	2	2	AC1	-	.
chr21	12580022	12580048	chr21:12580022-12580048	0	GAACATGGCCTTTCATAGAGCAGGTTT	1	2	7	BD2	-	.
chr21	12580143	12580164	chr21:12580143-12580164	0	AAGCATTCTCAGAAACTTGTTG	1	2	2	AC2	-	.
chr21	12580826	12580847	chr21:12580826-12580847	0	AAGCATTCTCAGAAACTTGTTT	1	1	2	A2	-	.
chr21	12581042	12581068	chr21:12581042-12581068	0	GAACATTCCCTTTCATAGAGCAGGTTT	1	2	7	AB2	-	.
chr21	12581334	12581355	chr21:12581334-12581355	0	AAGCTTTCTCACAAACTTCTTT	1	2	2	AA2	-	.
chr21	12581555	12581581	chr21:12581555-12581581	0	GAACATTCCCTTACTTCGAGCACGTTT	1	2	7	AB2	-	.
chr21	12581675	12581696	chr21:12581675-12581696	0	AAGCATTCTCAGAAACTTGTTG	1	2	2	AC2	-	.
chr21	12581892	12581918	chr21:12581892-12581918	0	GAACATGGCCTTTCATAGAGCAGGTTT	1	2	7	BD2	-	.
chr21	12582013	12582034	chr21:12582013-12582034	0	AAGCATTCTCAGAAACTTGTTG	1	2	2	AC2	-	.
chr21	12582232	12582258	chr21:12582232-12582258	0	GAACATTCCCTTTCATAGAGCAGGTTT	1	2	7	AB2	-	.
chr21	12582342	12582374	chr21:12582342-12582374	0	AAGCTAGACAGAAGGATTCTGAGAAACAAGTTT	1	2	13	CD	-	.
chr21	12582696	12582717	chr21:12582696-12582717	0	AAGCATTCTCAGAAACTTGTTT	1	1	2	A2	-	.
chr21	12583034	12583055	chr21:12583034-12583055	0	AAGGATTCTCAGAAACAAGTTT	2	2	2	AA1	-	.
chr21	12583205	12583226	chr21:12583205-12583226	0	AAGCATTCTCACAAACTTCTTT	1	2	2	AA2	-	.
chr21	12583426	12583452	chr21:12583426-12583452	0	GAACATTCCCTTACTTTGAGCACGTTT	1	2	7	AB2	-	.
chr21	12583546	12583567	chr21:12583546-12583567	0	AAGCATTCTCAGAAACTTGTTT	1	1	2	A2	-	.
chr21	12583763	12583789	chr21:12583763-12583789	0	GAACATGGCCTTTCATAGAGCAGGTTT	1	2	7	BD2	-	.
chr21	12583885	12583907	chr21:12583885-12583907	0	AAGCATTCTCAGAAAACTTGTTG	1	2	3	AC2	-	.
chr21	12584568	12584589	chr21:12584568-12584589	0	AAGCATTCTCAGAAACTTGTTT	1	1	2	A2	-	.
chr21	12585249	12585270	chr21:12585249-12585270	0	AAGCTTTCTCAGAAACTTGTTT	1	1	2	A2	-	.
chr21	12585299	12585324	chr21:12585299-12585324	0	GAACATTTCTATTGATAGAGAAGTTT	1	2	6	AA2	-	.
chr21	12585758	12585779	chr21:12585758-12585779	0	AAGCATTCTCACAAACTTCTTT	1	2	2	AA2	-	.
chr21	12585979	12586005	chr21:12585979-12586005	0	GAACATTCCCTTACTTCGAGCACGTTT	1	2	7	AB2	-	.
chr21	12586100	12586121	chr21:12586100-12586121	0	AAGCATTCTCAGAAACTTGTTT	1	1	2	A2	-	.
chr21	12586317	12586343	chr21:12586317-12586343	0	GAACATGGCCTTTCATAGAGCAGGTTT	1	2	7	BD2	-	.
chr21	12586438	12586459	chr21:12586438-12586459	0	AAGCATTCTCAGAAACTTGTTG	1	2	2	AC2	-	.
chr21	12587120	12587141	chr21:12587120-12587141	0	AAGCATTCTCAGAAACTTGTTT	1	1	2	A2	-	.
chr21	12587458	12587479	chr21:12587458-12587479	0	AAGGATTCTCAGAAACAAGTTT	2	2	2	AA1	-	.
chr21	12587629	12587650	chr21:12587629-12587650	0	AAGCATTCTCACAAACTTCTTT	1	2	2	AA2	-	.
chr21	12587970	12587991	chr21:12587970-12587991	0	AAGCATTCTCAGAAACTTGTTC	1	1	2	A2	-	.
chr21	12588187	12588213	chr21:12588187-12588213	0	GAACATGGCCTTTCATAGAGCAGGTTT	1	2	7	BD2	-	.
chr21	12588308	12588329	chr21:12588308-12588329	0	AAGCATTCTCAGAAACTTGTTG	1	2	2	AC2	-	.
chr21	12588819	12588840	chr21:12588819-12588840	0	AAACATTCTCAGAGACTTGTTT	1	1	2	A2	-	.
chr21	12589157	12589178	chr21:12589157-12589178	0	AAGGATTCTCAGAAACAAGTTT	2	2	2	AA1	-	.
chr21	12589328	12589349	chr21:12589328-12589349	0	AAGCATTCTCACAAACTTCTTT	1	2	2	AA2	-	.
chr21	12589549	12589575	chr21:12589549-12589575	0	GAACATTCCCTTACTTTGAGCACGTTT	1	2	7	AB2	-	.
chr21	12589669	12589690	chr21:12589669-12589690	0	AAGCATTCTCAGAAACTTGTTC	1	1	2	A2	-	.
chr21	12589886	12589912	chr21:12589886-12589912	0	GAACATGGCCTTTCATAGAGCAGGTTT	1	2	7	BD2	-	.
chr21	12590007	12590028	chr21:12590007-12590028	0	AAGCATTCTCAGAAACTTGTTG	1	2	2	AC2	-	.
chr21	12590226	12590252	chr21:12590226-12590252	0	GAACATTCCCTTTAATAGAGCAGGTTT	1	2	7	AB2	-	.
chr21	12590346	12590367	chr21:12590346-12590367	0	AAGGATTCTCAGAAACAAGTTT	2	2	2	AA1	-	.
chr21	12590689	12590710	chr21:12590689-12590710	0	AAGCATTCTCAGAAACTTGTTT	1	1	2	A2	-	.
chr21	12591025	12591046	chr21:12591025-12591046	0	AAGGATTCTCAGAAACAAGTTT	2	2	2	AA1	-	.
chr21	12591198	12591219	chr21:12591198-12591219	0	AAGCATTCTCACAAACTTCTTT	1	2	2	AA2	-	.
chr21	12591539	12591560	chr21:12591539-12591560	0	AAGCATTCTCAGAAACTTGTTT	1	1	2	A2	-	.
chr21	12591756	12591782	chr21:12591756-12591782	0	GAACATGGCCTTTCATAGAGCAGGTTT	1	2	7	BD2	-	.
chr21	12591877	12591898	chr21:12591877-12591898	0	AAGCATTCTCAAAAACTTGTTG	1	2	2	AC2	-	.
chr21	12592560	12592581	chr21:12592560-12592581	0	AAGCATTCTCAGAAACTTGTTT	1	1	2	A2	-	.
chr21	12592897	12592918	chr21:12592897-12592918	0	AAGGATTCTCAGAAACAAGTTT	2	2	2	AA1	-	.
chr21	12593068	12593089	chr21:12593068-12593089	0	AAGCATTCTCACAAACTTCTTT	1	2	2	AA2	-	.
chr21	12593289	12593315	chr21:12593289-12593315	0	GAACATTCCCTTACTTCGAGCACGTTT	1	2	7	AB2	-	.
chr21	12593409	12593430	chr21:12593409-12593430	0	AAGCATTCTCAGAAACTTGTTT	1	1	2	A2	-	.
chr21	12593626	12593652	chr21:12593626-12593652	0	GAACATGGCCTTTCATAGAGCAGGTTT	1	2	7	BD2	-	.
chr21	12593747	12593768	chr21:12593747-12593768	0	AAGCATTCTCAGAAACTTGTTG	1	2	2	AC2	-	.
chr21	12593966	12593992	chr21:12593966-12593992	0	GAACATTCCCTTTCATAGAGCAGGTTT	1	2	7	AB2	-	.
chr21	12594428	12594449	chr21:12594428-12594449	0	AAGCATTCTCAGAAACTTGTTT	1	1	2	A2	-	.
chr21	12595108	12595129	chr21:12595108-12595129	0	AAGCATTCTCAGAAACTTGTTT	1	1	2	A2	-	.
chr21	12595615	12595636	chr21:12595615-12595636	0	AAGCATTCTCACAAACTTCTTT	1	2	2	AA2	-	.
chr21	12595836	12595862	chr21:12595836-12595862	0	GAACATTCCCTTACTTTGAGCACGTTT	1	2	7	AB2	-	.
chr21	12595956	12595977	chr21:12595956-12595977	0	AAGCATTCTCAGAAACTTGTTT	1	1	2	A2	-	.
chr21	12596173	12596199	chr21:12596173-12596199	0	GAACATGGCCTTTCATAGAGCAGGTTT	1	2	7	BD2	-	.
chr21	12596294	12596315	chr21:12596294-12596315	0	AAGAATTCTCAGAAACTTGTTT	2	2	2	AA1	-	.
chr21	12596632	12596653	chr21:12596632-12596653	0	AAGGATTCTCGGAAACAAGTTT	2	2	2	AA1	-	.
chr21	12596974	12596995	chr21:12596974-12596995	0	AAGCATTCTCAGAAACTTGTTT	1	1	2	A2	-	.
chr21	12597312	12597333	chr21:12597312-12597333	0	AAGCATTCTCACAAACTTCTTT	1	2	2	AA2	-	.
chr21	12597533	12597559	chr21:12597533-12597559	0	GAACATTCCCTTACTTTGAGCACGTTT	1	2	7	AB2	-	.
chr21	12597653	12597674	chr21:12597653-12597674	0	AAGCATTCTCAGAAACTTGTTT	1	1	2	A2	-	.
chr21	12597870	12597896	chr21:12597870-12597896	0	GAACATGGCCTTTCATAGAGCAGGTTT	1	2	7	BD2	-	.
chr21	12597991	12598012	chr21:12597991-12598012	0	AAGCATTCTCAGAAACTTGTTG	1	2	2	AC2	-	.
chr21	12598673	12598694	chr21:12598673-12598694	0	AAGCATTCTCAGAAACTTGTTT	1	1	2	A2	-	.
chr21	12599182	12599203	chr21:12599182-12599203	0	AAGCTTTCTCAGAAACTTCTTT	1	2	2	AA2	-	.
chr21	12599403	12599429	chr21:12599403-12599429	0	GAACATTCCCTTACTTTGAGCACGTTT	1	2	7	AB2	-	.
chr21	12599523	12599544	chr21:12599523-12599544	0	AAGCATTCTCAGAAACTTGTTC	1	1	2	A2	-	.
chr21	12599740	12599766	chr21:12599740-12599766	0	GAACATGGCCTTTCATAGAGCAGGTTT	1	2	7	BD2	-	.
chr21	12599861	12599882	chr21:12599861-12599882	0	AAGCATTCTCAGAAACTTGTTG	1	2	2	AC2	-	.
chr21	12600372	12600393	chr21:12600372-12600393	0	AAGCATTCTCAGAAACTTGTTT	1	1	2	A2	-	.
chr21	12600710	12600731	chr21:12600710-12600731	0	AAGGATTCTCAGAAACAAGTTT	2	2	2	AA1	-	.
chr21	12600881	12600902	chr21:12600881-12600902	0	AAGCATTCTCACAAACTTCTTT	1	2	2	AA2	-	.
chr21	12601102	12601128	chr21:12601102-12601128	0	GAACATTCCCTTACTTTGAGCACGTTT	1	2	7	AB2	-	.
chr21	12601222	12601243	chr21:12601222-12601243	0	AAGCATTCTCAGAAACTTGTTT	1	1	2	A2	-	.
chr21	12601441	12601467	chr21:12601441-12601467	0	GAACATGGCCTTTCATAGAGCAGGTTT	1	2	7	BD2	-	.
chr21	12601562	12601583	chr21:12601562-12601583	0	AAGCATTCTCAGAAACTTGTTG	1	2	2	AC2	-	.
chr21	12602245	12602267	chr21:12602245-12602267	0	AAGCATTCTCAGCAAACTTGTTT	1	1	3	A2	-	.
chr21	12602584	12602605	chr21:12602584-12602605	0	AAGGATTCTCAGAAACAAGTTT	2	2	2	AA1	-	.
chr21	12602755	12602776	chr21:12602755-12602776	0	AAGCATTCTCACAAACTTCTTT	1	2	2	AA2	-	.
chr21	12602976	12603002	chr21:12602976-12603002	0	GAACATTCCCTTACTTCGAGCACGTTT	1	2	7	AB2	-	.
chr21	12603096	12603117	chr21:12603096-12603117	0	AAGCATTCTCAGAAACTTGTTC	1	1	2	A2	-	.
chr21	12603313	12603339	chr21:12603313-12603339	0	GAACATGGCCTTTCATAGAGCAGGTTT	1	2	7	BD2	-	.
chr21	12603434	12603455	chr21:12603434-12603455	0	AAGCATTCTCAGAAACTTGTTG	1	2	2	AC2	-	.
chr21	12604116	12604137	chr21:12604116-12604137	0	AAGCATGCTCAGAAACTTGTTT	3	0	2	0	-	.
chr21	12604454	12604475	chr21:12604454-12604475	0	AAGGATTCTCAGAAACAAGTTT	2	2	2	AA1	-	.
chr21	12604625	12604646	chr21:12604625-12604646	0	AAGCATTCTCACAAACTTCTTT	1	2	2	AA2	-	.
chr21	12604846	12604872	chr21:12604846-12604872	0	GAACATTCCCTTACTTTGAGCACGTTT	1	2	7	AB2	-	.
chr21	12604966	12604987	chr21:12604966-12604987	0	AAGCATTCTCAGAAACTTGTTT	1	1	2	A2	-	.
chr21	12605183	12605209	chr21:12605183-12605209	0	GAACATGGCCTTTCATAGAGCAGGTTT	1	2	7	BD2	-	.
chr21	12605304	12605325	chr21:12605304-12605325	0	AAGCATTCTCAGAAACTTGTTG	1	2	2	AC2	-	.
chr21	12605986	12606007	chr21:12605986-12606007	0	AAGCATTCTCAGAAACTTGTTT	1	1	2	A2	-	.
chr21	12606494	12606515	chr21:12606494-12606515	0	AAGCATTCTCACAAACTTCTTT	1	2	2	AA2	-	.
chr21	12606714	12606740	chr21:12606714-12606740	0	GAACATTCCCTTACTTTGAGCACGTTT	1	2	7	AB2	-	.
chr21	12606834	12606855	chr21:12606834-12606855	0	AAGCATTCTCAGAAACTTGTTT	1	1	2	A2	-	.
chr21	12607170	12607191	chr21:12607170-12607191	0	GAGCATTCTCAGAAACTTGTTG	1	2	2	AC2	-	.
chr21	12607389	12607415	chr21:12607389-12607415	0	GAGCATTCCCTTTCATAGGGCAGGTTT	1	2	7	AB2	-	.
chr21	12607852	12607873	chr21:12607852-12607873	0	AAGCATTCTCAGAAACTTGTTT	1	1	2	A2	-	.
chr21	12608068	12608095	chr21:12608068-12608095	0	AAGCATTCCCTTTCATAGGAGCAGGTTT	1	2	8	AB2	-	.
chr21	12608361	12608382	chr21:12608361-12608382	0	AAGCATTCTCACAAACTTCTTT	1	2	2	AA2	-	.
chr21	12608582	12608608	chr21:12608582-12608608	0	GAACATTCCCTTACTTTGAGCACGTTT	1	2	7	AB2	-	.
chr21	12608702	12608723	chr21:12608702-12608723	0	AAGCATTCTCAGAAACTTGTTT	1	1	2	A2	-	.
chr21	12609032	12609053	chr21:12609032-12609053	0	AAGAATTCTCAGAAACTTGTTT	2	2	2	AA1	-	.
chr21	12609371	12609392	chr21:12609371-12609392	0	AAGGATTCTCAGAAACAAGTTT	2	2	2	AA1	-	.
chr21	12609713	12609734	chr21:12609713-12609734	0	AAGCATTCTCAGAAACTTGTTT	1	1	2	A2	-	.
chr21	12610220	12610241	chr21:12610220-12610241	0	AAGCATTCTCAGAAACTTGTTT	1	1	2	A2	-	.
chr21	12610558	12610579	chr21:12610558-12610579	0	AAGCATTCTCACAAACTTCTTT	1	2	2	AA2	-	.
chr21	12610779	12610805	chr21:12610779-12610805	0	GAACATTCCCTTACTTTGAGCACGTTT	1	2	7	AB2	-	.
chr21	12610899	12610920	chr21:12610899-12610920	0	AAGCATTCTCAGAAACTTGTTT	1	1	2	A2	-	.
chr21	12611237	12611258	chr21:12611237-12611258	0	AAGCATTCTCAGAAACTTGTTG	1	2	2	AC2	-	.
chr21	12611457	12611483	chr21:12611457-12611483	0	GAACATTCCCTTTCATAGAGCAGGTTT	1	2	7	AB2	-	.
chr21	12611921	12611942	chr21:12611921-12611942	0	AAGCATTCTCAGAAACTTGTTT	1	1	2	A2	-	.
chr21	12612259	12612280	chr21:12612259-12612280	0	AAGCATTCTCACAAACTTCTTT	1	2	2	AA2	-	.
chr21	12612480	12612506	chr21:12612480-12612506	0	GAACATTCCCTTACTTTGAGCACGTTT	1	2	7	AB2	-	.
chr21	12612600	12612621	chr21:12612600-12612621	0	AAGCATTCTCAGAAACTTGTTT	1	1	2	A2	-	.
chr21	12612764	12612785	chr21:12612764-12612785	0	CAGCATTCTCAGAAACTTGTTT	1	2	2	AC1	-	.
chr21	12613445	12613466	chr21:12613445-12613466	0	AAGCATTCTCAGAAACTTGTTT	1	1	2	A2	-	.
chr21	12613784	12613805	chr21:12613784-12613805	0	AAGGATTCTCAGAAACAAGTTT	2	2	2	AA1	-	.
chr21	12613955	12613976	chr21:12613955-12613976	0	AAGCATTCTCACAAACTTCTTT	1	2	2	AA2	-	.
chr21	12614176	12614202	chr21:12614176-12614202	0	GAACATTCCCTTACTTTGAGCACGTTT	1	2	7	AB2	-	.
chr21	12614296	12614317	chr21:12614296-12614317	0	AAGCATTCTCAGAAACTTGTTT	1	1	2	A2	-	.
chr21	12614634	12614655	chr21:12614634-12614655	0	AAGCATTCTCAGAAACTTGTTG	1	2	2	AC2	-	.
chr21	12615316	12615337	chr21:12615316-12615337	0	AAGCATTCTCAGAAACTTGTTT	1	1	2	A2	-	.
chr21	12615826	12615847	chr21:12615826-12615847	0	AAGCATTCTCACAAACTTCTTT	1	2	2	AA2	-	.
chr21	12616047	12616073	chr21:12616047-12616073	0	GAACATTCCCTTACTTTGAGCACGTTT	1	2	7	AB2	-	.
chr21	12616167	12616188	chr21:12616167-12616188	0	AAGCATTCTCAGAAACTTGTTC	1	1	2	A2	-	.
chr21	12616384	12616410	chr21:12616384-12616410	0	GAACATGGCCTTTCATAGAGCAGGTTT	1	2	7	BD2	-	.
chr21	12616505	12616526	chr21:12616505-12616526	0	AAGCATTCTCAGAAACTTGTTG	1	2	2	AC2	-	.
chr21	12617187	12617208	chr21:12617187-12617208	0	AAGCATTCTCAGAAACTTGTTT	1	1	2	A2	-	.
chr21	12617526	12617547	chr21:12617526-12617547	0	AGGGATTCTCAGAAACAAGTTT	2	2	2	AA1	-	.
chr21	12617697	12617718	chr21:12617697-12617718	0	AAGCATTCTCACAAACTTCTTT	1	2	2	AA2	-	.
chr21	12617918	12617944	chr21:12617918-12617944	0	GAACATTCCCTTACTTTGAGCACGTTT	1	2	7	AB2	-	.
chr21	12618038	12618059	chr21:12618038-12618059	0	AAGCATTCTCAGAAACTTGTTT	1	1	2	A2	-	.
chr21	12618255	12618281	chr21:12618255-12618281	0	GAACATGGCCTTTCATAGAGCAGGTTT	1	2	7	BD2	-	.
chr21	12618376	12618397	chr21:12618376-12618397	0	AAGCATTCTCAGAAACTTGTTT	1	1	2	A2	-	.
chr21	12618593	12618619	chr21:12618593-12618619	0	GAACATTCCCTTTCATAGAGCAGGTTT	1	2	7	AB2	-	.
chr21	12618703	12618735	chr21:12618703-12618735	0	AAGCTAGACAGAAGGATTCTGAGAAACAAGTTT	1	2	13	CD	-	.
chr21	12619055	12619076	chr21:12619055-12619076	0	AAGCATTCTCAGAAACTTGTTT	1	1	2	A2	-	.
chr21	12619222	12619243	chr21:12619222-12619243	0	CAGGATGCTGAGAAACAAGTTT	2	3	2	ACC1	-	.
chr21	12619393	12619414	chr21:12619393-12619414	0	AAGCATTCTCACAAACTTCTTT	1	2	2	AA2	-	.
chr21	12619615	12619641	chr21:12619615-12619641	0	GAACATTCCCTTACTTTGAGCACGTTT	1	2	7	AB2	-	.
chr21	12619736	12619757	chr21:12619736-12619757	0	AAACATTCTCAGAAACTTGTTT	1	1	2	A2	-	.
chr21	12620074	12620095	chr21:12620074-12620095	0	AAGCATTCTCAGAAACTTGTTG	1	2	2	AC2	-	.
chr21	12620293	12620319	chr21:12620293-12620319	0	GAACATTCCCTTTCATAGAGCAGGTTT	1	2	7	AB2	-	.
chr21	12620756	12620777	chr21:12620756-12620777	0	AAGCATTCTCAGAAACTTGTTT	1	1	2	A2	-	.
chr21	12621267	12621288	chr21:12621267-12621288	0	AAGCATTCTCACAAACTTCTTT	1	2	2	AA2	-	.
chr21	12621488	12621514	chr21:12621488-12621514	0	GAACATTCCCTTACTTTGAGCACGTTT	1	2	7	AB2	-	.
chr21	12621608	12621629	chr21:12621608-12621629	0	AAGCATTCTGAGAAACTTGTTC	1	2	2	AC1	-	.
chr21	12621825	12621851	chr21:12621825-12621851	0	GAACATGGCCTTTCATAGAGCAGGTTT	1	2	7	BD2	-	.
chr21	12621946	12621967	chr21:12621946-12621967	0	AAGCATTCTCAGAAACTTGTTG	1	2	2	AC2	-	.
chr21	12622628	12622649	chr21:12622628-12622649	0	AAGCTTTCTCAGAAACTTGTTT	1	1	2	A2	-	.
chr21	12622966	12622987	chr21:12622966-12622987	0	AAGCATTCTCACAAACTTCTTT	1	2	2	AA2	-	.
chr21	12623187	12623213	chr21:12623187-12623213	0	GAACATTCCCTTACTTTGAGCACGTTT	1	2	7	AB2	-	.
chr21	12623307	12623328	chr21:12623307-12623328	0	AAGCATTCTCAGAAACTTGTTT	1	1	2	A2	-	.
chr21	12623524	12623550	chr21:12623524-12623550	0	GAACATGGCCTTTCAGAGAGCAGGTTT	1	2	7	BD2	-	.
chr21	12623645	12623666	chr21:12623645-12623666	0	AAGCATTCTCAGAAACTTGTTG	1	2	2	AC2	-	.
chr21	12624328	12624349	chr21:12624328-12624349	0	AAGCATTCTCAGAAACTTGTTT	1	1	2	A2	-	.
chr21	12624666	12624687	chr21:12624666-12624687	0	AAGCATTCTCACAAACTTCTTT	1	2	2	AA2	-	.
chr21	12624887	12624913	chr21:12624887-12624913	0	GAACATTCCCTTACTTTGAGCACGTTT	1	2	7	AB2	-	.
chr21	12625007	12625028	chr21:12625007-12625028	0	AAGCATTCTCAGAAACTTGTTC	1	1	2	A2	-	.
chr21	12625224	12625250	chr21:12625224-12625250	0	GAACATGGCCTTTCATAGAGCAGGTTT	1	2	7	BD2	-	.
chr21	12625345	12625366	chr21:12625345-12625366	0	AAGCATTCTCAGAAACTTGTTG	1	2	2	AC2	-	.
chr21	12625564	12625590	chr21:12625564-12625590	0	GAACATTCCCTTTCATAGGACAGGTTT	1	2	7	AB2	-	.
chr21	12626029	12626050	chr21:12626029-12626050	0	AAGCATTCTCAGAAACTTGTTT	1	1	2	A2	-	.
chr21	12626079	12626104	chr21:12626079-12626104	0	GAACATGTCTATTGATAGAGCAGTTT	2	2	6	AB1	-	.
chr21	12626366	12626387	chr21:12626366-12626387	0	AAGCATTCTCACAAACTTCTTT	1	2	2	AA2	-	.
chr21	12626587	12626613	chr21:12626587-12626613	0	GAACATTCCCTTACTTTGAGCACGTTT	1	2	7	AB2	-	.
chr21	12626707	12626728	chr21:12626707-12626728	0	AAGCATTCTCAGAAACTTGTTC	1	1	2	A2	-	.
chr21	12627046	12627067	chr21:12627046-12627067	0	AAGCATTCTCAGAAACTTGTTG	1	2	2	AC2	-	.
chr21	12627386	12627407	chr21:12627386-12627407	0	AAGGATTCTCAGAAACAAGTTT	2	2	2	AA1	-	.
chr21	12627728	12627749	chr21:12627728-12627749	0	GAGCATTCTCAGAAACTTGTTT	1	1	2	A2	-	.
chr21	12627778	12627804	chr21:12627778-12627804	0	GAACATTTCTATTGATAGAGCAGGTTT	1	2	7	AB2	-	.
chr21	12628237	12628258	chr21:12628237-12628258	0	AAGCATTCTCACAAACTTCTTT	1	2	2	AA2	-	.
chr21	12628458	12628484	chr21:12628458-12628484	0	GAACATTCCCTTACTTTGAGCACGTTT	1	2	7	AB2	-	.
chr21	12628578	12628599	chr21:12628578-12628599	0	AAGCATTCTCAGAAACTTGTTC	1	1	2	A2	-	.
chr21	12628795	12628821	chr21:12628795-12628821	0	GAACATGGCCTTTCATAGAGCAGGTTT	1	2	7	BD2	-	.
chr21	12628916	12628937	chr21:12628916-12628937	0	AAGCATTCTCAGAAACTTGTTG	1	2	2	AC2	-	.
chr21	12629478	12629504	chr21:12629478-12629504	0	GAACATTCCCTTTAATAGAGCAGGTTT	1	2	7	AB2	-	.
chr21	12629595	12629616	chr21:12629595-12629616	0	AAGAATTCTCAGAAACTTGTTT	2	2	2	AA1	-	.
chr21	12629933	12629954	chr21:12629933-12629954	0	AAGGATTCTCAGAAACAAGTTT	2	2	2	AA1	-	.
chr21	12630104	12630125	chr21:12630104-12630125	0	AAGCTTTCTCAGAAACTTCTTT	1	2	2	AA2	-	.
chr21	12630325	12630351	chr21:12630325-12630351	0	GAACATTCCCTTACTTTGAGCACGTTT	1	2	7	AB2	-	.
chr21	12630445	12630466	chr21:12630445-12630466	0	AAGCATTCTCAGAAACTTGTTC	1	1	2	A2	-	.
chr21	12630662	12630688	chr21:12630662-12630688	0	GAACATGGCCTTTCATAGAGCAGGTTT	1	2	7	BD2	-	.
chr21	12630783	12630804	chr21:12630783-12630804	0	AAGAATTCTCAGAAACTTGTTT	2	2	2	AA1	-	.
chr21	12631000	12631026	chr21:12631000-12631026	0	GAACATTCCCTTTCATAGAGCAGGTTT	1	2	7	AB2	-	.
chr21	12631121	12631142	chr21:12631121-12631142	0	AAGGATTCTCAGAAACAAGTTT	2	2	2	AA1	-	.
chr21	12631463	12631484	chr21:12631463-12631484	0	AAGCATTCTCAGAAACTTGTTT	1	1	2	A2	-	.
chr21	12631627	12631651	chr21:12631627-12631651	0	CAGCAAGATTCTCAGAAACAAGTTT	1	2	5	CD	-	.
chr21	12631801	12631822	chr21:12631801-12631822	0	AAGCATTCTCACAAACTTCTTT	1	2	2	AA2	-	.
chr21	12632012	12632038	chr21:12632012-12632038	0	GAACATTCCCTTACTTTGAGCACGTTT	1	2	7	AB2	-	.
chr21	12632135	12632156	chr21:12632135-12632156	0	AAGCATTCTCAGAAACTTGTTT	1	1	2	A2	-	.
chr21	12632352	12632378	chr21:12632352-12632378	0	GAACATGGCCTTTCATAGAGCAGGTTT	1	2	7	BD2	-	.
chr21	12632473	12632494	chr21:12632473-12632494	0	AAGCATTCTCAGAAACTTGTTG	1	2	2	AC2	-	.
chr21	12633156	12633177	chr21:12633156-12633177	0	AAGCATTCTCAGAAACTTGTTT	1	1	2	A2	-	.
chr21	12633495	12633516	chr21:12633495-12633516	0	AAGCTTTCTCAGAAACTTCTTT	1	2	2	AA2	-	.
chr21	12633836	12633857	chr21:12633836-12633857	0	GAGCATTCTCAGAAACTTGTTT	1	1	2	A2	-	.
chr21	12634174	12634195	chr21:12634174-12634195	0	AAGCATTCTCAGAAACTTGTTG	1	2	2	AC2	-	.
chr21	12634856	12634877	chr21:12634856-12634877	0	AAGCATTCTCAGAAACTTGTTT	1	1	2	A2	-	.
chr21	12635194	12635215	chr21:12635194-12635215	0	AAGGATTCTCAGAAACAAGTTT	2	2	2	AA1	-	.
chr21	12635365	12635386	chr21:12635365-12635386	0	AAGCATTCTCACAAACTTCTTT	1	2	2	AA2	-	.
chr21	12635586	12635611	chr21:12635586-12635611	0	GAACATTCCCTTACTTGAGCACGTTT	1	2	6	AB2	-	.
chr21	12635705	12635726	chr21:12635705-12635726	0	AAGCATTCTCAGAAACTTGTTC	1	1	2	A2	-	.
chr21	12635922	12635948	chr21:12635922-12635948	0	GAACATGGCCTTTCATAGAGCAGGTTT	1	2	7	BD2	-	.
chr21	12636043	12636064	chr21:12636043-12636064	0	AAGCATTCTCAGAAACTTGTTG	1	2	2	AC2	-	.
chr21	12636262	12636288	chr21:12636262-12636288	0	GAACATTCCCTTTCATAGAGCAGGTTT	1	2	7	AB2	-	.
chr21	12636725	12636746	chr21:12636725-12636746	0	AAGCATTCTCAGAAACTTGTTT	1	1	2	A2	-	.
chr21	12637063	12637084	chr21:12637063-12637084	0	AAGGATTCTCAGAAACAAGTTT	2	2	2	AA1	-	.
chr21	12637234	12637255	chr21:12637234-12637255	0	AAGCATTCTCACAAACTTCTTT	1	2	2	AA2	-	.
chr21	12637455	12637481	chr21:12637455-12637481	0	GAACATTCCCTTACTTTGAGCACGTTT	1	2	7	AB2	-	.
chr21	12637575	12637596	chr21:12637575-12637596	0	AAGCATTCTCAGAAACTTGTTT	1	1	2	A2	-	.
chr21	12637792	12637818	chr21:12637792-12637818	0	GAACATGGCCTTTCATAGAGCAGGTTT	1	2	7	BD2	-	.
chr21	12637913	12637934	chr21:12637913-12637934	0	AAGCATTCTAAGAAACTTGTTG	1	3	2	ACC2	-	.
chr21	12638132	12638158	chr21:12638132-12638158	0	GAACATTCCCTTTCATAGGGCAGGTTT	1	2	7	AB2	-	.
chr21	12638595	12638616	chr21:12638595-12638616	0	AAGCATTCTCAGAAACTTGTTT	1	1	2	A2	-	.
chr21	12638932	12638953	chr21:12638932-12638953	0	AAGGATTCTCAGAAACAAGTTT	2	2	2	AA1	-	.
chr21	12639103	12639124	chr21:12639103-12639124	0	AAGCATTCTCACAAACTTCTTT	1	2	2	AA2	-	.
chr21	12639444	12639465	chr21:12639444-12639465	0	AAGCATTCTCAGAAACTTGTTC	1	1	2	A2	-	.
chr21	12639661	12639687	chr21:12639661-12639687	0	GAACATGGCCTTTCATAGAGCAGGTTT	1	2	7	BD2	-	.
chr21	12639782	12639803	chr21:12639782-12639803	0	AAGCATTCTCAGAAACTTGTTG	1	2	2	AC2	-	.
chr21	12640122	12640143	chr21:12640122-12640143	0	AAGGATTCTCAGAAACAAGTTT	2	2	2	AA1	-	.
chr21	12640464	12640485	chr21:12640464-12640485	0	AAGCATTCTCAGAAACTTGTTT	1	1	2	A2	-	.
chr21	12640514	12640540	chr21:12640514-12640540	0	GAACATTTCTATTGATAGAGCACGTTT	1	2	7	AB2	-	.
chr21	12640802	12640823	chr21:12640802-12640823	0	AAGCATTCTCACAAACTTCTTT	1	2	2	AA2	-	.
chr21	12641024	12641050	chr21:12641024-12641050	0	GAACATTCCCTTACTTTGAGCACGTTT	1	2	7	AB2	-	.
chr21	12641147	12641168	chr21:12641147-12641168	0	AAGCATTCTCAGAAACTTGTTC	1	1	2	A2	-	.
chr21	12641364	12641390	chr21:12641364-12641390	0	GAACTTGGCCTTTCATAGAGCAGGTTT	1	2	7	BD2	-	.
chr21	12641485	12641506	chr21:12641485-12641506	0	AAGCATTCTCAGAAACTTGTTG	1	2	2	AC2	-	.
chr21	12641704	12641730	chr21:12641704-12641730	0	GAACATTCCCTTTCATAGAGCAGGTTT	1	2	7	AB2	-	.
chr21	12642167	12642188	chr21:12642167-12642188	0	AAGCATTCTCAGAAACTTGTTT	1	1	2	A2	-	.
chr21	12642505	12642526	chr21:12642505-12642526	0	AAGGATTCTCAGAAACAAGTTT	2	2	2	AA1	-	.
chr21	12642676	12642697	chr21:12642676-12642697	0	AAGCATTCTCACAAACTTCTTT	1	2	2	AA2	-	.
chr21	12642897	12642923	chr21:12642897-12642923	0	GAACATTCCCTTACTTTGAGCACGCTT	1	2	7	AB2	-	.
chr21	12643017	12643038	chr21:12643017-12643038	0	AAGCATTCTCAGAAACTTGTTT	1	1	2	A2	-	.
chr21	12643234	12643260	chr21:12643234-12643260	0	GAACATGGCCTTTCATAGAGCAGGTTT	1	2	7	BD2	-	.
chr21	12643355	12643376	chr21:12643355-12643376	0	AAGCATTCTCAGAAACTTGTTG	1	2	2	AC2	-	.
chr21	12644037	12644058	chr21:12644037-12644058	0	AAGCATTCTCAGAAACTTGTTT	1	1	2	A2	-	.
chr21	12644375	12644396	chr21:12644375-12644396	0	AAGGATTCTCAGAAACAAGTTT	2	2	2	AA1	-	.
chr21	12644546	12644567	chr21:12644546-12644567	0	AAGCATTCTCACAAACTTCTTT	1	2	2	AA2	-	.
chr21	12644767	12644793	chr21:12644767-12644793	0	GAACATTCCCTTACTTCGAGCACGTTT	1	2	7	AB2	-	.
chr21	12644887	12644908	chr21:12644887-12644908	0	AAGCATTCTCAGAAACTTGTTT	1	1	2	A2	-	.
chr21	12645104	12645130	chr21:12645104-12645130	0	GAACATGGCCTTTCATAGAGCAGGTTT	1	2	7	BD2	-	.
chr21	12645221	12645242	chr21:12645221-12645242	0	AAGCATTCTCAGAAACTTGTTG	1	2	2	AC2	-	.
chr21	12645440	12645466	chr21:12645440-12645466	0	GAACATTCTCTTTCATAGAGCAGGTTT	1	2	7	AB2	-	.
chr21	12645905	12645926	chr21:12645905-12645926	0	AAGCATTCTCAGAAACTTGTTT	1	1	2	A2	-	.
chr21	12645955	12645981	chr21:12645955-12645981	0	GAACATTTCTATTGATAGAGCAGGTTT	1	2	7	AB2	-	.
chr21	12646244	12646265	chr21:12646244-12646265	0	AAGGATTCTCAGAAACAAGTTT	2	2	2	AA1	-	.
chr21	12646415	12646436	chr21:12646415-12646436	0	AAGCATTCTCACAAACTTCTTT	1	2	2	AA2	-	.
chr21	12646757	12646778	chr21:12646757-12646778	0	AAGCATTCTCAGAAACTTGTTC	1	1	2	A2	-	.
chr21	12646973	12646999	chr21:12646973-12646999	0	GAACATGGCCTTTCATAGAGCAGGTTT	1	2	7	BD2	-	.
chr21	12647094	12647115	chr21:12647094-12647115	0	AAGCATTCTCAGAAACTTGTTT	1	1	2	A2	-	.
chr21	12647421	12647453	chr21:12647421-12647453	0	AAACTAGACAGAAGGATTCTGAGAAACAAGTTT	1	2	13	CD	-	.
chr21	12647774	12647795	chr21:12647774-12647795	0	AAGCATTCTCAGAAACTTGTTT	1	1	2	A2	-	.
chr21	12648112	12648133	chr21:12648112-12648133	0	AAGCATTCTCACAAACTTCTTT	1	2	2	AA2	-	.
chr21	12648333	12648359	chr21:12648333-12648359	0	GAACATTCCCTTACTTTGAGCACGTTT	1	2	7	AB2	-	.
chr21	12648453	12648474	chr21:12648453-12648474	0	AAGCATTCTCAGAAACTTGTTG	1	2	2	AC2	-	.
chr21	12648670	12648696	chr21:12648670-12648696	0	GAACATGGCCTTTCATAGAGCAGGTTT	1	2	7	BD2	-	.
chr21	12648791	12648812	chr21:12648791-12648812	0	AAGCATTCTCAGAAACTTGTTG	1	2	2	AC2	-	.
chr21	12649473	12649494	chr21:12649473-12649494	0	AAGCATTCTCAGAAACTTGTTT	1	1	2	A2	-	.
chr21	12649810	12649831	chr21:12649810-12649831	0	AAGGATTCTCAGAAACAAGTTT	2	2	2	AA1	-	.
chr21	12649982	12650003	chr21:12649982-12650003	0	AAGCATTCTCACAAACTTCTTT	1	2	2	AA2	-	.
chr21	12650203	12650229	chr21:12650203-12650229	0	GAGCATTCCCTTACTTTGAGCACGTTT	1	2	7	AB2	-	.
chr21	12650323	12650344	chr21:12650323-12650344	0	AAGCATTCTCAGAAACTTGTTT	1	1	2	A2	-	.
chr21	12650661	12650682	chr21:12650661-12650682	0	AAGCATTCTCAGAAACTTGTTG	1	2	2	AC2	-	.
chr21	12650880	12650906	chr21:12650880-12650906	0	GAACATTCCCTTTCATAGGGCAGGTTT	1	2	7	AB2	-	.
chr21	12651343	12651364	chr21:12651343-12651364	0	AAGCATTCTCAGAAACTTGTTT	1	1	2	A2	-	.
chr21	12651853	12651874	chr21:12651853-12651874	0	AAGCATTCTCACAAACTTCTTT	1	2	2	AA2	-	.
chr21	12652074	12652100	chr21:12652074-12652100	0	GAACATTCCCTTACTTTGAGCACGTTT	1	2	7	AB2	-	.
chr21	12652194	12652215	chr21:12652194-12652215	0	AAGCATTCTCAGAAACTTGTTC	1	1	2	A2	-	.
chr21	12652524	12652545	chr21:12652524-12652545	0	AAGCATTCTCAGAAACTTGTTG	1	2	2	AC2	-	.
chr21	12652744	12652770	chr21:12652744-12652770	0	GAACATTCCCTTTCATAGGGCAGGTTT	1	2	7	AB2	-	.
chr21	12652865	12652886	chr21:12652865-12652886	0	AAGGATTCTCAGAAACAAGTTT	2	2	2	AA1	-	.
chr21	12653032	12653057	chr21:12653032-12653057	0	AGAGAAGCCCTCTCAAAAACTACTTT	1	2	6	AA2	-	.
chr21	12653207	12653228	chr21:12653207-12653228	0	AAGCATTCTCAGAAACTTGTTT	1	1	2	A2	-	.
chr21	12653714	12653735	chr21:12653714-12653735	0	AAGCATTCTCACAAACTTCTTT	1	2	2	AA2	-	.
chr21	12653935	12653961	chr21:12653935-12653961	0	GAACATTCCCTTACTTTGAGCACGTTT	1	2	7	AB2	-	.
chr21	12654385	12654406	chr21:12654385-12654406	0	AAGCATTCTCAGAAACTTGTTG	1	2	2	AC2	-	.
chr21	12654896	12654917	chr21:12654896-12654917	0	AAGCATTCTCAGAAACTTGTTT	1	1	2	A2	-	.
chr21	12655234	12655255	chr21:12655234-12655255	0	AAGGATTCTCAGAAACAAGTTT	2	2	2	AA1	-	.
chr21	12655405	12655426	chr21:12655405-12655426	0	AAGCATTCTCACAAACTTCTTT	1	2	2	AA2	-	.
chr21	12655626	12655652	chr21:12655626-12655652	0	GAACATTCCCTTACTTCGAGCACGTTT	1	2	7	AB2	-	.
chr21	12655746	12655768	chr21:12655746-12655768	0	AAGCATTCTCAGCAAACTTGTTG	1	2	3	AC2	-	.
chr21	12655964	12655990	chr21:12655964-12655990	0	GAACATGGCCTTTCATAGAGCAGGTTT	1	2	7	BD2	-	.
chr21	12656085	12656106	chr21:12656085-12656106	0	AAGCATTCTCAGAAACTTGTTT	1	1	2	A2	-	.
chr21	12656412	12656444	chr21:12656412-12656444	0	AAACTAGACAGAAGGATTCTGAGAAACAAGTTT	1	2	13	CD	-	.
chr21	12656766	12656787	chr21:12656766-12656787	0	AAGCATTCTCAGAAACTTGTTT	1	1	2	A2	-	.
chr21	12657104	12657125	chr21:12657104-12657125	0	AAGGATTCTCAGAAACAAGTTT	2	2	2	AA1	-	.
chr21	12657275	12657296	chr21:12657275-12657296	0	AAGCATTCTCACAAACTTCTTT	1	2	2	AA2	-	.
chr21	12657496	12657522	chr21:12657496-12657522	0	GAACATTCCCTTACTTCGAGCACGTTT	1	2	7	AB2	-	.
chr21	12657616	12657637	chr21:12657616-12657637	0	AAGCATTCTCAGAAACTTGTTC	1	1	2	A2	-	.
chr21	12657833	12657859	chr21:12657833-12657859	0	GAACATGGCCTTTCATAGAGCAGGTTT	1	2	7	BD2	-	.
chr21	12657954	12657975	chr21:12657954-12657975	0	AAGCATTCTCAGAAACTTGTTG	1	2	2	AC2	-	.
chr21	12658173	12658199	chr21:12658173-12658199	0	GAACATTCCCTTTCATAGGGCAGGTTT	1	2	7	AB2	-	.
chr21	12658636	12658657	chr21:12658636-12658657	0	AAGCATTCTCAGAAACTTGTTT	1	1	2	A2	-	.
chr21	12658974	12658995	chr21:12658974-12658995	0	AAGGATTCTCAGAAACAAGTTT	2	2	2	AA1	-	.
chr21	12659145	12659166	chr21:12659145-12659166	0	AAGCATTCTCACAAACTTCTTT	1	2	2	AA2	-	.
chr21	12659366	12659392	chr21:12659366-12659392	0	GAACATTCCCTTACTTCGAGCACGTTT	1	2	7	AB2	-	.
chr21	12659486	12659507	chr21:12659486-12659507	0	AAGCATTCTCAGAAACTTGTTT	1	1	2	A2	-	.
chr21	12659703	12659729	chr21:12659703-12659729	0	GAACATGGCCTTTCATAGAGCAGGTTT	1	2	7	BD2	-	.
chr21	12659824	12659845	chr21:12659824-12659845	0	AAGCATTCTCAGAAACTAGTTT	1	1	2	A2	-	.
chr21	12660504	12660525	chr21:12660504-12660525	0	AAGCATTCTCAGAAACTTGTTT	1	1	2	A2	-	.
chr21	12660842	12660863	chr21:12660842-12660863	0	AAGCATTCTCACAAACTTCTTT	1	2	2	AA2	-	.
chr21	12661063	12661089	chr21:12661063-12661089	0	GAACATTCCCTTACTTTGAGCACGTTT	1	2	7	AB2	-	.
chr21	12661183	12661204	chr21:12661183-12661204	0	AAGCATTCTGAGAAACTTGTTC	1	2	2	AC1	-	.
chr21	12661400	12661426	chr21:12661400-12661426	0	GAACATGGCCTTTCATAGAGCAGGTTT	1	2	7	BD2	-	.
chr21	12661521	12661542	chr21:12661521-12661542	0	AAGCATTCTCAGAAACTTGTTG	1	2	2	AC2	-	.
chr21	12661850	12661882	chr21:12661850-12661882	0	AAGCTAGACAGAAGGATTCTGAGAAACAAGTTT	1	2	13	CD	-	.
chr21	12662203	12662224	chr21:12662203-12662224	0	AAGCATTCTCAGAAACTTGTTT	1	1	2	A2	-	.
chr21	12662541	12662562	chr21:12662541-12662562	0	AAGGATTCTCAGAAACAAGTTT	2	2	2	AA1	-	.
chr21	12662712	12662733	chr21:12662712-12662733	0	AAGCATTCTCACAAACTTCTTT	1	2	2	AA2	-	.
chr21	12662933	12662959	chr21:12662933-12662959	0	GAACATTCCCTTACTTCGAGCACGTTT	1	2	7	AB2	-	.
chr21	12663053	12663074	chr21:12663053-12663074	0	AAGCATTCTGAGAAACTTGTTG	1	3	2	ACC2	-	.
chr21	12663270	12663296	chr21:12663270-12663296	0	GAACATGGCCTTTCATAGAGCAGGTTT	1	2	7	BD2	-	.
chr21	12663391	12663412	chr21:12663391-12663412	0	AAGCATTCTCAGAAACTTGTTG	1	2	2	AC2	-	.
chr21	12663902	12663923	chr21:12663902-12663923	0	AAGCATTCTCAGAAACTTGTTT	1	1	2	A2	-	.
chr21	12664240	12664261	chr21:12664240-12664261	0	AAGCTTTCTCAGAAACTTCTTT	1	2	2	AA2	-	.
chr21	12664461	12664487	chr21:12664461-12664487	0	GAACATTCCCTTACTTTGAGCACGTTT	1	2	7	AB2	-	.
chr21	12664581	12664602	chr21:12664581-12664602	0	AAGCATTCTCAGAAACTTGTTT	1	1	2	A2	-	.
chr21	12664798	12664824	chr21:12664798-12664824	0	GAACATGGCCTTTCATAGAGCAGGTTT	1	2	7	BD2	-	.
chr21	12664919	12664940	chr21:12664919-12664940	0	AAGCATTCTCAGAAACTTGTTG	1	2	2	AC2	-	.
chr21	12665138	12665164	chr21:12665138-12665164	0	GAACATTCCCTTTCATAGAGCAGGTTT	1	2	7	AB2	-	.
chr21	12665601	12665622	chr21:12665601-12665622	0	AAGCATTCTCAGAAACTTGTTT	1	1	2	A2	-	.
chr21	12666110	12666131	chr21:12666110-12666131	0	AAGCATTCTCACAAACTTCTTT	1	2	2	AA2	-	.
chr21	12666331	12666357	chr21:12666331-12666357	0	GAACATTCCCTTACTTCGAGCACGTTT	1	2	7	AB2	-	.
chr21	12666451	12666472	chr21:12666451-12666472	0	AAGCATTCTCAGAAACTTGTTC	1	1	2	A2	-	.
chr21	12666668	12666694	chr21:12666668-12666694	0	GAACATGGCCTTTCATAGAGCAGGTTT	1	2	7	BD2	-	.
chr21	12666790	12666811	chr21:12666790-12666811	0	AAGCATTCTCAGAAACTTGTTG	1	2	2	AC2	-	.
chr21	12667009	12667035	chr21:12667009-12667035	0	GAACATTCCCTTTCATAGAGCAGGTTT	1	2	7	AB2	-	.
chr21	12667473	12667494	chr21:12667473-12667494	0	AAGCATTCTCAGAAACTTGTTT	1	1	2	A2	-	.
chr21	12667809	12667830	chr21:12667809-12667830	0	AAGGATTCTCAGAAACAAGTTT	2	2	2	AA1	-	.
chr21	12667980	12668001	chr21:12667980-12668001	0	AAGCATTCTCACAAACTTCTTT	1	2	2	AA2	-	.
chr21	12668201	12668227	chr21:12668201-12668227	0	GAACATTCCCTTACTTCGAGCACGTTT	1	2	7	AB2	-	.
chr21	12668321	12668342	chr21:12668321-12668342	0	AAGCATTCTCAGAAACTTCTTC	1	2	2	AA2	-	.
chr21	12668659	12668680	chr21:12668659-12668680	0	AAGCATTCTCAGAAACTTGTTG	1	2	2	AC2	-	.
chr21	12669170	12669191	chr21:12669170-12669191	0	AAGCATTCTCAGAAACTTGTTT	1	1	2	A2	-	.
chr21	12669508	12669529	chr21:12669508-12669529	0	AAGCATTCTCACAAACTTCTTT	1	2	2	AA2	-	.
chr21	12669729	12669755	chr21:12669729-12669755	0	GAACATTCCCTTACTTTGAGCACGTTT	1	2	7	AB2	-	.
chr21	12669849	12669870	chr21:12669849-12669870	0	AAGCATTCTCAGAAACTTGTTC	1	1	2	A2	-	.
chr21	12670066	12670092	chr21:12670066-12670092	0	GAACATGGCCTTTCATAGAGCAGGTTT	1	2	7	BD2	-	.
chr21	12670187	12670208	chr21:12670187-12670208	0	AAGCATTCTCAGAAACTTGTTG	1	2	2	AC2	-	.
chr21	12670528	12670549	chr21:12670528-12670549	0	AAGGATTCTCAGAAACAAGTTT	2	2	2	AA1	-	.
chr21	12670871	12670892	chr21:12670871-12670892	0	AAGCATTCTCAGAAACTTGTTT	1	1	2	A2	-	.
chr21	12671208	12671229	chr21:12671208-12671229	0	AAGGATTCTCAGAAACAAGTTT	2	2	2	AA1	-	.
chr21	12671379	12671400	chr21:12671379-12671400	0	AAGCATTCTCACAAACTTCTTT	1	2	2	AA2	-	.
chr21	12671600	12671626	chr21:12671600-12671626	0	GAACATTCCCTTACTTTGAGCACGTTT	1	2	7	AB2	-	.
chr21	12671720	12671741	chr21:12671720-12671741	0	AAGCATTCTCAGAAACTTGTTT	1	1	2	A2	-	.
chr21	12671937	12671963	chr21:12671937-12671963	0	GAACATGGCCTTTCATAGAGCAGGTTT	1	2	7	BD2	-	.
chr21	12672058	12672079	chr21:12672058-12672079	0	AAGCATTCTCAGAAACTTGTTG	1	2	2	AC2	-	.
chr21	12672619	12672645	chr21:12672619-12672645	0	GAACATTCCCTTTCTTAGAGCACGTTT	1	2	7	AB2	-	.
chr21	12672740	12672761	chr21:12672740-12672761	0	AAGCATTCTCAGAAACTTGTTG	1	2	2	AC2	-	.
chr21	12673080	12673101	chr21:12673080-12673101	0	AAGGATTCTCAGAAACAAGTTT	2	2	2	AA1	-	.
chr21	12673251	12673272	chr21:12673251-12673272	0	AAGCATTCTCACAAACTTCTTT	1	2	2	AA2	-	.
chr21	12673592	12673613	chr21:12673592-12673613	0	AAGCATTCTCAGAAACTTGGTC	1	2	2	AD2	-	.
chr21	12673809	12673835	chr21:12673809-12673835	0	GAACATGGCCTTTCATAGAGCAGGTTT	1	2	7	BD2	-	.
chr21	12673930	12673951	chr21:12673930-12673951	0	AAGCATTCTCAGAAACTTGTTG	1	2	2	AC2	-	.
chr21	12674613	12674634	chr21:12674613-12674634	0	AAGCATTCTCAGAAACTTGTTT	1	1	2	A2	-	.
chr21	12675121	12675142	chr21:12675121-12675142	0	AAGCATTCTCACAAACTTCTTT	1	2	2	AA2	-	.
chr21	12675342	12675368	chr21:12675342-12675368	0	GAACATTCCCTTACTTTGAGCACGTTT	1	2	7	AB2	-	.
chr21	12675462	12675483	chr21:12675462-12675483	0	AAGCATTCTCAGAAACTTGTTT	1	1	2	A2	-	.
chr21	12675679	12675705	chr21:12675679-12675705	0	GAACATGGCCTTTCATAGAGCAGGTTT	1	2	7	BD2	-	.
chr21	12675800	12675821	chr21:12675800-12675821	0	AAGCATTCTCAGAAACTTGTTG	1	2	2	AC2	-	.
chr21	12676019	12676045	chr21:12676019-12676045	0	GAACATTCCCTTTCATAGGGCAGGTTT	1	2	7	AB2	-	.
chr21	12676483	12676504	chr21:12676483-12676504	0	AAGCATTCTCAGAAACTTGTTT	1	1	2	A2	-	.
chr21	12676821	12676842	chr21:12676821-12676842	0	AAGGATTCTCAGAAACAAGTTT	2	2	2	AA1	-	.
chr21	12676992	12677013	chr21:12676992-12677013	0	AAGCATTCTCACAAACTTCTTT	1	2	2	AA2	-	.
chr21	12677213	12677239	chr21:12677213-12677239	0	GAACATTCCCTTACTTTGAGCACGTTT	1	2	7	AB2	-	.
chr21	12677333	12677354	chr21:12677333-12677354	0	AAGCATTCTCAGAAACTTGTTC	1	1	2	A2	-	.
chr21	12677550	12677576	chr21:12677550-12677576	0	GAACATGGCCTTTCATAGAGCAGGTTT	1	2	7	BD2	-	.
chr21	12677671	12677692	chr21:12677671-12677692	0	AAGCATTCTCAGAAACTTGTTG	1	2	2	AC2	-	.
chr21	12678352	12678373	chr21:12678352-12678373	0	AAGCATTCTCAGAAACTTGTTT	1	1	2	A2	-	.
chr21	12678569	12678595	chr21:12678569-12678595	0	GAACATTCCCTTTCATAGGACAGGTTT	1	2	7	AB2	-	.
chr21	12678690	12678711	chr21:12678690-12678711	0	AAGGATTCTCAGAAACAAGTTT	2	2	2	AA1	-	.
chr21	12679082	12679108	chr21:12679082-12679108	0	GAACATTCCCTTACTTCGAGCACGTTT	1	2	7	AB2	-	.
chr21	12679202	12679223	chr21:12679202-12679223	0	AAGCATTCTCAGAAACTTGTTT	1	1	2	A2	-	.
chr21	12679419	12679445	chr21:12679419-12679445	0	GAACATGGCCTTTCATAGAGCAGGTTT	1	2	7	BD2	-	.
chr21	12679541	12679562	chr21:12679541-12679562	0	AAGCATTCTCAGAAACTTGTTG	1	2	2	AC2	-	.
chr21	12679760	12679786	chr21:12679760-12679786	0	GAACATTCCCTTTCATAGAGCAGGTTT	1	2	7	AB2	-	.
chr21	12680222	12680243	chr21:12680222-12680243	0	AAGCATTCTCAGAAACTTGTTT	1	1	2	A2	-	.
chr21	12680561	12680582	chr21:12680561-12680582	0	AAGGATTCTCAGAAACAAGTTT	2	2	2	AA1	-	.
chr21	12680732	12680753	chr21:12680732-12680753	0	AAGCATTCTCACAAACTTCTTT	1	2	2	AA2	-	.
chr21	12681073	12681094	chr21:12681073-12681094	0	AAGCATTCTCAGAAACTTGTTC	1	1	2	A2	-	.
chr21	12681290	12681316	chr21:12681290-12681316	0	GAACATGGCCTTTCATAGAGCAGGTTT	1	2	7	BD2	-	.
chr21	12681411	12681432	chr21:12681411-12681432	0	AAGCATTCTCAGAAACTTGTTG	1	2	2	AC2	-	.
chr21	12681630	12681656	chr21:12681630-12681656	0	GAACATTCCCTTTCATAGAGCAGGTTT	1	2	7	AB2	-	.
chr21	12682093	12682114	chr21:12682093-12682114	0	AAGCATTCTCAGAAAGTTGTTT	1	2	2	AA2	-	.
chr21	12682143	12682168	chr21:12682143-12682168	0	GAACATTTCTATTGATAGAGTAGTTT	1	2	6	AA2	-	.
chr21	12682429	12682454	chr21:12682429-12682454	0	AGACAAGGATTCTGAGAAACAAGTTT	1	2	6	DD1	-	.
chr21	12682604	12682625	chr21:12682604-12682625	0	AAGCATTCTCACAAACTTCTTT	1	2	2	AA2	-	.
chr21	12682825	12682851	chr21:12682825-12682851	0	GAACATTCCCTTACTTCGAGCACGTTT	1	2	7	AB2	-	.
chr21	12682945	12682966	chr21:12682945-12682966	0	AAGCATTCTCAGAAACTTGTTC	1	1	2	A2	-	.
chr21	12683275	12683296	chr21:12683275-12683296	0	AAGCATTCTCAGAAACTTGTTG	1	2	2	AC2	-	.
chr21	12683494	12683520	chr21:12683494-12683520	0	GAACATTCCCTTTCATAGAGCAGGTTT	1	2	7	AB2	-	.
chr21	12683958	12683979	chr21:12683958-12683979	0	AAGCATTCTCAGAAACTTGTTT	1	1	2	A2	-	.
chr21	12684296	12684317	chr21:12684296-12684317	0	AAGGATTCTCAGAAACAAGTTT	2	2	2	AA1	-	.
chr21	12684467	12684488	chr21:12684467-12684488	0	AAGCATTCTCACAAACTTCTTT	1	2	2	AA2	-	.
chr21	12684688	12684714	chr21:12684688-12684714	0	GAACATTCCCTTACTTCGAGCACGTTT	1	2	7	AB2	-	.
chr21	12684808	12684829	chr21:12684808-12684829	0	AAGCATTCTCAGAAACTTGTTT	1	1	2	A2	-	.
chr21	12685026	12685052	chr21:12685026-12685052	0	GAACATGGCCTTTCATAGAGCAGGTTT	1	2	7	BD2	-	.
chr21	12685147	12685168	chr21:12685147-12685168	0	AAGCATTCTCAGAAACTTGTTG	1	2	2	AC2	-	.
chr21	12685476	12685508	chr21:12685476-12685508	0	AAACTAGACAGAAGGATTCTGAGAAACAAGTTT	1	2	13	CD	-	.
chr21	12685829	12685850	chr21:12685829-12685850	0	AAGCATTCTCAGAAACTTGTTT	1	1	2	A2	-	.
chr21	12686338	12686359	chr21:12686338-12686359	0	AAGCATTCTCACAAACTTCTTT	1	2	2	AA2	-	.
chr21	12686559	12686585	chr21:12686559-12686585	0	GAACATTCCCTTACTTTGAGCACGTTT	1	2	7	AB2	-	.
chr21	12686678	12686699	chr21:12686678-12686699	0	AAGCATTCTCAGAAACTTGTTT	1	1	2	A2	-	.
chr21	12686895	12686921	chr21:12686895-12686921	0	GAACATGGCCTTTCATAGAGCAGGTTT	1	2	7	BD2	-	.
chr21	12687016	12687037	chr21:12687016-12687037	0	AAGCATACTCAGAAACTTGTTG	1	2	2	AC2	-	.
chr21	12687235	12687261	chr21:12687235-12687261	0	GAACATTCCCTTTCATAGAGCAGGTTT	1	2	7	AB2	-	.
chr21	12687527	12687548	chr21:12687527-12687548	0	AAGCATTCTCACAAACTTCTTT	1	2	2	AA2	-	.
chr21	12687698	12687719	chr21:12687698-12687719	0	AAGCATTCTCAGAAACTTGTTT	1	1	2	A2	-	.
chr21	12687866	12687887	chr21:12687866-12687887	0	AAGGATTCTCAGAAACAAGTTT	2	2	2	AA1	-	.
chr21	12688037	12688058	chr21:12688037-12688058	0	AAGCATTCTCACAAACTTCTTT	1	2	2	AA2	-	.
chr21	12688258	12688284	chr21:12688258-12688284	0	GAACATTCCCTTACTTTGAGCACGTTT	1	2	7	AB2	-	.
chr21	12688378	12688399	chr21:12688378-12688399	0	AAGCATTCTCAGAAACTTGTTT	1	1	2	A2	-	.
chr21	12688545	12688566	chr21:12688545-12688566	0	CAGCATTCTCAGAAACTTGTTT	1	2	2	AC1	-	.
chr21	12688711	12688732	chr21:12688711-12688732	0	CAGCATTCTCAGAAACTTGTTG	1	3	2	ACC2	-	.
chr21	12689224	12689245	chr21:12689224-12689245	0	GAGCATTCTCAGAAACTTGTTT	1	1	2	A2	-	.
chr21	12689562	12689583	chr21:12689562-12689583	0	AAGGATTCTCAGAAACAAGTTT	2	2	2	AA1	-	.
chr21	12689733	12689754	chr21:12689733-12689754	0	AAGCATTCTCACAAACTTCTTT	1	2	2	AA2	-	.
chr21	12689954	12689980	chr21:12689954-12689980	0	GAACATTCCCTTACTTTGAGCACGTTT	1	2	7	AB2	-	.
chr21	12690073	12690094	chr21:12690073-12690094	0	GAGCATTCTCAGAAACTTGTTT	1	1	2	A2	-	.
chr21	12690290	12690316	chr21:12690290-12690316	0	GAACATGGCCTTTCATAGAGCAGGTTT	1	2	7	BD2	-	.
chr21	12690411	12690432	chr21:12690411-12690432	0	AAGCATTCTCAGAAACTTGTTG	1	2	2	AC2	-	.
chr21	12691093	12691114	chr21:12691093-12691114	0	AAGCATTCTCAGAAACTTGTTT	1	1	2	A2	-	.
chr21	12691429	12691450	chr21:12691429-12691450	0	AAGGATTCTCAGAAACAAGTTT	2	2	2	AA1	-	.
chr21	12691600	12691621	chr21:12691600-12691621	0	AAGCATTCTCACAAACATCTTT	1	2	2	AA2	-	.
chr21	12691821	12691847	chr21:12691821-12691847	0	GAACATTCCCTTACTTTGAGCACGTTT	1	2	7	AB2	-	.
chr21	12691941	12691962	chr21:12691941-12691962	0	AAGCATTCTCAGAAACTTGTTC	1	1	2	A2	-	.
chr21	12692158	12692184	chr21:12692158-12692184	0	GAACATGGCCTTTCATAGAGCAGGTTT	1	2	7	BD2	-	.
chr21	12692279	12692300	chr21:12692279-12692300	0	AAGCATTCTCAGAAACTTGTTG	1	2	2	AC2	-	.
chr21	12692961	12692982	chr21:12692961-12692982	0	AAGCATTCTCAGAAACTTGTTT	1	1	2	A2	-	.
chr21	12693470	12693491	chr21:12693470-12693491	0	AAGCATTCTCACAAACTTCTTT	1	2	2	AA2	-	.
chr21	12693691	12693717	chr21:12693691-12693717	0	GAACATTCCCTTACTTTGAGCACGTTT	1	2	7	AB2	-	.
chr21	12693811	12693832	chr21:12693811-12693832	0	AAGCATTCTCAGAAACTTGTTT	1	1	2	A2	-	.
chr21	12694028	12694054	chr21:12694028-12694054	0	GAACATGGCCTTTCATAGAGCAGGTTT	1	2	7	BD2	-	.
chr21	12694149	12694170	chr21:12694149-12694170	0	AAGCATTCTCAGAAACTTGTTG	1	2	2	AC2	-	.
chr21	12694367	12694393	chr21:12694367-12694393	0	GAACATTCCCTTTCATAGGGCAGGTTT	1	2	7	AB2	-	.
chr21	12694832	12694853	chr21:12694832-12694853	0	AAGCATTCTCAGAAACTTATTT	1	2	2	AA2	-	.
chr21	12695171	12695192	chr21:12695171-12695192	0	AAGGATTCTCAGAAACAAGTTT	2	2	2	AA1	-	.
chr21	12695342	12695363	chr21:12695342-12695363	0	AAGCATTCTCACAAACTTCTTT	1	2	2	AA2	-	.
chr21	12695563	12695589	chr21:12695563-12695589	0	GAACATTCCCTTACTTTGAGCACGTTT	1	2	7	AB2	-	.
chr21	12695683	12695704	chr21:12695683-12695704	0	AAGCATTCTCAGAAACTTGTTC	1	1	2	A2	-	.
chr21	12695900	12695926	chr21:12695900-12695926	0	GAACATGGCCTTTCATAGAGCAGGTTT	1	2	7	BD2	-	.
chr21	12696021	12696042	chr21:12696021-12696042	0	AAGCATTCTCAGAAACTTGTTG	1	2	2	AC2	-	.
chr21	12696240	12696266	chr21:12696240-12696266	0	GAACATTCCCTTTCATAGGGCAGGTTT	1	2	7	AB2	-	.
chr21	12696361	12696382	chr21:12696361-12696382	0	AAGGATTCTCAGAAACAAGTTT	2	2	2	AA1	-	.
chr21	12696703	12696724	chr21:12696703-12696724	0	AAGCATTCTCAGAAACTTGTTT	1	1	2	A2	-	.
chr21	12697213	12697234	chr21:12697213-12697234	0	AAGCATTCTCACAAACTTCTTT	1	2	2	AA2	-	.
chr21	12697434	12697460	chr21:12697434-12697460	0	GAACATTCCCTTACTTCGAGCACGTTT	1	2	7	AB2	-	.
chr21	12697554	12697575	chr21:12697554-12697575	0	AAGCATTCTCAGAAACTTGTTC	1	1	2	A2	-	.
chr21	12697771	12697797	chr21:12697771-12697797	0	GAACATGGCCTTTCATAGAGCAGGTTT	1	2	7	BD2	-	.
chr21	12697892	12697913	chr21:12697892-12697913	0	AAGCATTCTCAGAAACTTGTTG	1	2	2	AC2	-	.
chr21	12698112	12698138	chr21:12698112-12698138	0	GAACATTCCCTTTCATAGAGCAGGTTT	1	2	7	AB2	-	.
chr21	12698232	12698253	chr21:12698232-12698253	0	AAGGATTCTCAGAAACAAGTTT	2	2	2	AA1	-	.
chr21	12698575	12698596	chr21:12698575-12698596	0	AAGCATTCTCAGAAACTTGTTT	1	1	2	A2	-	.
chr21	12698913	12698934	chr21:12698913-12698934	0	AAGGATTCTCAGAAACAAGTTT	2	2	2	AA1	-	.
chr21	12699086	12699107	chr21:12699086-12699107	0	AAGCATTCTCACAAACTTCTTT	1	2	2	AA2	-	.
chr21	12699306	12699332	chr21:12699306-12699332	0	GAACATTCCCTTACTTTGAGCACGTTT	1	2	7	AB2	-	.
chr21	12699426	12699447	chr21:12699426-12699447	0	AAGCATTCTCAGAAACTTGTTT	1	1	2	A2	-	.
chr21	12699643	12699669	chr21:12699643-12699669	0	GAACATGGCCTTTCATAGAGCAGGTTT	1	2	7	BD2	-	.
chr21	12699764	12699785	chr21:12699764-12699785	0	AAGCATTCTCAGAAACTTGTTG	1	2	2	AC2	-	.
chr21	12700104	12700125	chr21:12700104-12700125	0	AAGGATTCTCAGAAACAAGTTT	2	2	2	AA1	-	.
chr21	12700446	12700467	chr21:12700446-12700467	0	AAGCATTCTCAGAAACTTGTTT	1	1	2	A2	-	.
chr21	12700955	12700976	chr21:12700955-12700976	0	AAGCATTCTCACAAACTTGCTT	1	1	2	A2	-	.
chr21	12701297	12701318	chr21:12701297-12701318	0	AAGCATTCTCAGAAACTTGTTT	1	1	2	A2	-	.
chr21	12701635	12701656	chr21:12701635-12701656	0	AAGCATTCTCAGAAACTTGTTG	1	2	2	AC2	-	.
chr21	12702146	12702167	chr21:12702146-12702167	0	AAGCATTCTCAGAAACTTGTTT	1	1	2	A2	-	.
chr21	12702481	12702502	chr21:12702481-12702502	0	AAGCATTCTCACAAACTTCTTT	1	2	2	AA2	-	.
chr21	12702701	12702727	chr21:12702701-12702727	0	GAACATTCCCTTACTTTGAGCACGTTT	1	2	7	AB2	-	.
chr21	12702821	12702842	chr21:12702821-12702842	0	AAGCATTCTCAGAAACTTGTTC	1	1	2	A2	-	.
chr21	12703159	12703180	chr21:12703159-12703180	0	AAGCATTCTCAGAAACTTGTTG	1	2	2	AC2	-	.
chr21	12703500	12703521	chr21:12703500-12703521	0	AAGGATTCTCAGAAACAAGTTT	2	2	2	AA1	-	.
chr21	12703842	12703863	chr21:12703842-12703863	0	AAGCATTCTCAGAAACTTGTTT	1	1	2	A2	-	.
chr21	12704351	12704372	chr21:12704351-12704372	0	AAGCATTCTCACAAACTTGCTT	1	1	2	A2	-	.
chr21	12704573	12704599	chr21:12704573-12704599	0	GAACATTCCCTTACTTTGAGCACGTTT	1	2	7	AB2	-	.
chr21	12704693	12704714	chr21:12704693-12704714	0	AAGCATTCTCAGAAACTTGTTC	1	1	2	A2	-	.
chr21	12704910	12704936	chr21:12704910-12704936	0	GAACATGGCCTTTCATAGAGCAGGTTT	1	2	7	BD2	-	.
chr21	12705031	12705052	chr21:12705031-12705052	0	AAGAATTCTCAGAAACTTGTTT	2	2	2	AA1	-	.
chr21	12705248	12705274	chr21:12705248-12705274	0	GAACATTCCCTTTCATAGAGCAGGTTT	1	2	7	AB2	-	.
chr21	12705712	12705733	chr21:12705712-12705733	0	AAGCATTCTCAGAAACTTGTTT	1	1	2	A2	-	.
chr21	12706221	12706242	chr21:12706221-12706242	0	AAGCATTCTCACAAACTTCTTT	1	2	2	AA2	-	.
chr21	12706442	12706468	chr21:12706442-12706468	0	GAACATTCCCTTACTTCGAGCACGTTT	1	2	7	AB2	-	.
chr21	12706562	12706583	chr21:12706562-12706583	0	AAGCATTCTCAGAAACTTGTTG	1	2	2	AC2	-	.
chr21	12706779	12706805	chr21:12706779-12706805	0	GAACATGGCCTTTCATAGAGCAGGTTT	1	2	7	BD2	-	.
chr21	12707582	12707603	chr21:12707582-12707603	0	AAGCATTCTCAGAAACTTGTTT	1	1	2	A2	-	.
chr21	12707920	12707941	chr21:12707920-12707941	0	AAGGATTCTCAGAAACAAGTTT	2	2	2	AA1	-	.
chr21	12708091	12708112	chr21:12708091-12708112	0	AAGCATTCTCACAAACTTCTTT	1	2	2	AA2	-	.
chr21	12708432	12708453	chr21:12708432-12708453	0	AAGCATTCTCAGAAACTTGTTT	1	1	2	A2	-	.
chr21	12708649	12708675	chr21:12708649-12708675	0	GAACATGGCCTTTCATAGAGCAGGTTT	1	2	7	BD2	-	.
chr21	12708770	12708791	chr21:12708770-12708791	0	AAGCATTCTCAGAAACTTGTTG	1	2	2	AC2	-	.
chr21	12708989	12709015	chr21:12708989-12709015	0	GAACATTCCCTTTCATAGAGCAGGTTT	1	2	7	AB2	-	.
chr21	12709452	12709473	chr21:12709452-12709473	0	AAGCATTCTCAGAAACTTGTTT	1	1	2	A2	-	.
chr21	12709961	12709982	chr21:12709961-12709982	0	AAGCATTCTCACAAACTTCTTT	1	2	2	AA2	-	.
chr21	12710182	12710208	chr21:12710182-12710208	0	GAACATTCCCTTACTTTGAGCACGTTT	1	2	7	AB2	-	.
chr21	12710302	12710323	chr21:12710302-12710323	0	AAGCATTCTCAGAAACTTGTTT	1	1	2	A2	-	.
chr21	12710519	12710545	chr21:12710519-12710545	0	GAACATGGCCTTTCATAGAGCAGGTTT	1	2	7	BD2	-	.
chr21	12710690	12710716	chr21:12710690-12710716	0	GAACATTCCCTTTAATAGAGCAGGTTT	1	2	7	AB2	-	.
chr21	12710970	12711002	chr21:12710970-12711002	0	AAACTAGACAGAAGGATTCTGAGAAACAAGTTT	1	2	13	CD	-	.
chr21	12711323	12711344	chr21:12711323-12711344	0	AAGCATTCTCAGAAACTTGTTT	1	1	2	A2	-	.
chr21	12711832	12711853	chr21:12711832-12711853	0	AAGCATTCTCACAAACTTCTTT	1	2	2	AA2	-	.
chr21	12712053	12712079	chr21:12712053-12712079	0	GAACATTCCCTTACTTTGAGCACGTTT	1	2	7	AB2	-	.
chr21	12712173	12712194	chr21:12712173-12712194	0	AAGCATTCTCAGAAACTTGTTT	1	1	2	A2	-	.
chr21	12712511	12712532	chr21:12712511-12712532	0	AAGCATTCTCAGAAACTTGTTG	1	2	2	AC2	-	.
chr21	12712731	12712757	chr21:12712731-12712757	0	GAACATTCCCTTTCATAGGGCAGGTTT	1	2	7	AB2	-	.
chr21	12713193	12713214	chr21:12713193-12713214	0	AAGCATTCTCAGAGACTTGTTT	1	1	2	A2	-	.
chr21	12713703	12713724	chr21:12713703-12713724	0	AAGCATTCTCACAAACTTCTTT	1	2	2	AA2	-	.
chr21	12713925	12713951	chr21:12713925-12713951	0	GAACATTCCCTTACTTTGAGCACGTTT	1	2	7	AB2	-	.
chr21	12714045	12714066	chr21:12714045-12714066	0	CAGCATTCTCAGAAACTTGTTT	1	2	2	AC1	-	.
chr21	12714384	12714405	chr21:12714384-12714405	0	AAGCATTCTCAGAAACTTGTTG	1	2	2	AC2	-	.
chr21	12715067	12715088	chr21:12715067-12715088	0	AAGCTTTCTCAGAAACTTGTTT	1	1	2	A2	-	.
chr21	12715576	12715597	chr21:12715576-12715597	0	AAGCATGCTCACAAACTTCTTT	2	1	2	A1	-	.
chr21	12715797	12715823	chr21:12715797-12715823	0	GAACATTCCCTTACTTTGAGCACGTTT	1	2	7	AB2	-	.
chr21	12715917	12715938	chr21:12715917-12715938	0	AAGCATTCTGAGAAACTTGTTC	1	2	2	AC1	-	.
chr21	12716255	12716276	chr21:12716255-12716276	0	AAGCATTCTCAGAAACTTGTTG	1	2	2	AC2	-	.
chr21	12716938	12716959	chr21:12716938-12716959	0	AAGCATTCTCAGAGACTTGTTT	1	1	2	A2	-	.
chr21	12717276	12717297	chr21:12717276-12717297	0	AAGGATTCTCAGAAACAAGTTT	2	2	2	AA1	-	.
chr21	12717447	12717468	chr21:12717447-12717468	0	AAGCATTCTCACAAACTTCTTT	1	2	2	AA2	-	.
chr21	12717668	12717694	chr21:12717668-12717694	0	GAACATTCCCTTACTTTGAGCACGTTT	1	2	7	AB2	-	.
chr21	12717790	12717811	chr21:12717790-12717811	0	AAGCATTCTCAGAAACTTGTTC	1	1	2	A2	-	.
chr21	12718007	12718033	chr21:12718007-12718033	0	GAACATGGCCTTTCATAGAGCAGGTTT	1	2	7	BD2	-	.
chr21	12718128	12718149	chr21:12718128-12718149	0	AAGCATTCTCAGAAACTTGTTG	1	2	2	AC2	-	.
chr21	12718811	12718832	chr21:12718811-12718832	0	AAGCATTCTCAGAAACTTGTTT	1	1	2	A2	-	.
chr21	12719149	12719170	chr21:12719149-12719170	0	AAGGATTCTCAGAAACAAGTTT	2	2	2	AA1	-	.
chr21	12719320	12719341	chr21:12719320-12719341	0	AAGCATTCTCACAAACTTCTTT	1	2	2	AA2	-	.
chr21	12719541	12719567	chr21:12719541-12719567	0	GAACATTCCCTTACTTTGGGCACGTTT	1	2	7	AB2	-	.
chr21	12719661	12719682	chr21:12719661-12719682	0	AAGCATTCTCAGAAACTTGTTC	1	1	2	A2	-	.
chr21	12719879	12719905	chr21:12719879-12719905	0	GAACATGGCCTTTCATAGAGCAGGTTT	1	2	7	BD2	-	.
chr21	12719999	12720020	chr21:12719999-12720020	0	GAGCATTCTCAGAAACTTGTTG	1	2	2	AC2	-	.
chr21	12720681	12720702	chr21:12720681-12720702	0	AAGCATTCTCAGAAACTTGTTT	1	1	2	A2	-	.
chr21	12720731	12720757	chr21:12720731-12720757	0	GAACATTTCTATTGATAGAGCAGGTTT	1	2	7	AB2	-	.
chr21	12721019	12721040	chr21:12721019-12721040	0	AAGGATTCTCAGAAACAAGTTT	2	2	2	AA1	-	.
chr21	12721190	12721211	chr21:12721190-12721211	0	AAGCATTCTCACAAACTTCTTT	1	2	2	AA2	-	.
chr21	12721411	12721437	chr21:12721411-12721437	0	GAACATTCCCTTACTTTGAGCACGTTT	1	2	7	AB2	-	.
chr21	12721531	12721552	chr21:12721531-12721552	0	AAGCATTCTCAGAAACTTGTTC	1	1	2	A2	-	.
chr21	12721748	12721774	chr21:12721748-12721774	0	GAACATGGCCTTTCATAGAACAGGTTT	1	2	7	BD2	-	.
chr21	12721869	12721890	chr21:12721869-12721890	0	AAGCATTCTCAGAAACTTGTTG	1	2	2	AC2	-	.
chr21	12722088	12722114	chr21:12722088-12722114	0	GAACATTCCCTTTCATAGGGCAGGTTT	1	2	7	AB2	-	.
chr21	12722551	12722572	chr21:12722551-12722572	0	AAGCATTCTCAGAAACTTGTTT	1	1	2	A2	-	.
chr21	12723060	12723081	chr21:12723060-12723081	0	AAGCATTCTCACAAACTTCTTT	1	2	2	AA2	-	.
chr21	12723281	12723307	chr21:12723281-12723307	0	GAACATTCCCTTACTTTGAGCACGTTT	1	2	7	AB2	-	.
chr21	12723401	12723422	chr21:12723401-12723422	0	AAGCATTCTCAGAAACTTGTTC	1	1	2	A2	-	.
chr21	12723618	12723644	chr21:12723618-12723644	0	GAACATGGCCTTTCATAGAGCAGGTTT	1	2	7	BD2	-	.
chr21	12723739	12723760	chr21:12723739-12723760	0	AAGCATTCTCAGAAACTTGTTG	1	2	2	AC2	-	.
chr21	12723958	12723984	chr21:12723958-12723984	0	GAACATTCCCTTTCATAGAGCAGGTTT	1	2	7	AB2	-	.
chr21	12724079	12724100	chr21:12724079-12724100	0	AAGGATTCTCAGAAACAAGTTT	2	2	2	AA1	-	.
chr21	12724421	12724442	chr21:12724421-12724442	0	AAGCATTCTCAGAAACTTGTTT	1	1	2	A2	-	.
chr21	12724759	12724780	chr21:12724759-12724780	0	AAGGATTCTCAGAAACAAGTTT	2	2	2	AA1	-	.
chr21	12724931	12724952	chr21:12724931-12724952	0	AAGCATTCTCACAAACTTCTTT	1	2	2	AA2	-	.
chr21	12725152	12725178	chr21:12725152-12725178	0	GAACATTCCCTTACTTCGAGCACGTTT	1	2	7	AB2	-	.
chr21	12725272	12725293	chr21:12725272-12725293	0	AAGCATTCTCAGAAACTTGTTT	1	1	2	A2	-	.
chr21	12725489	12725515	chr21:12725489-12725515	0	GAACATGGCCTTTCATAGAGCAGGTTT	1	2	7	BD2	-	.
chr21	12725606	12725627	chr21:12725606-12725627	0	AAACATTCTCAGAAACTTGTTG	1	2	2	AC2	-	.
chr21	12725825	12725851	chr21:12725825-12725851	0	GAACATTCCCTTTCATAGGGCAGGTTT	1	2	7	AB2	-	.
chr21	12726113	12726138	chr21:12726113-12726138	0	AGAGAAGCCCTCTCAGAAACTACTCT	1	2	6	AA2	-	.
chr21	12726288	12726309	chr21:12726288-12726309	0	AAGCATTCTCAGAAACTTGTTT	1	1	2	A2	-	.
chr21	12726626	12726647	chr21:12726626-12726647	0	AAGGATTCTCAGAAACAAGTTT	2	2	2	AA1	-	.
chr21	12726797	12726818	chr21:12726797-12726818	0	AAGCATTCTCACAAACTTCTTT	1	2	2	AA2	-	.
chr21	12727138	12727159	chr21:12727138-12727159	0	AAGCATTCTCAGAAACTTGTTC	1	1	2	A2	-	.
chr21	12727355	12727381	chr21:12727355-12727381	0	GAACATGGCCTTTCATAGAGCAGGTTT	1	2	7	BD2	-	.
chr21	12727476	12727497	chr21:12727476-12727497	0	AAGCATTCTCAGAAACTTGTTG	1	2	2	AC2	-	.
chr21	12728157	12728178	chr21:12728157-12728178	0	AAGCATTCTCAGAAACTTGTTT	1	1	2	A2	-	.
chr21	12728495	12728516	chr21:12728495-12728516	0	AAGGATTCTCAGAAACAAGTTT	2	2	2	AA1	-	.
chr21	12728666	12728687	chr21:12728666-12728687	0	AAGCATTCTCACAAACTTCTTT	1	2	2	AA2	-	.
chr21	12729007	12729028	chr21:12729007-12729028	0	AAGCATTCTCAGAAACTTGTTT	1	1	2	A2	-	.
chr21	12729345	12729366	chr21:12729345-12729366	0	AAGCATTCTCAGAAACTTGTTG	1	2	2	AC2	-	.
chr21	12729674	12729706	chr21:12729674-12729706	0	AAACGAGACTGAAGGATTCTGAGAAACAAGTTT	1	2	13	BD1	-	.
chr21	12730027	12730048	chr21:12730027-12730048	0	AAGCATTCTCAGAAACTTGTTT	1	1	2	A2	-	.
chr21	12730536	12730557	chr21:12730536-12730557	0	AAGCATTCTCACAAACTTCTTT	1	2	2	AA2	-	.
chr21	12730757	12730783	chr21:12730757-12730783	0	GAACATTCCCTTACTTTGAGCACGTTT	1	2	7	AB2	-	.
chr21	12730877	12730898	chr21:12730877-12730898	0	AAGCATTCTCAGAAACTTGTTT	1	1	2	A2	-	.
chr21	12731094	12731120	chr21:12731094-12731120	0	GAACATGGCCTTTCATAGAGCAGGTTT	1	2	7	BD2	-	.
chr21	12731215	12731236	chr21:12731215-12731236	0	AAGCATTCTCAGAAACTTGTTG	1	2	2	AC2	-	.
chr21	12731897	12731918	chr21:12731897-12731918	0	AAGCATTCTCAGAAACTTGTTT	1	1	2	A2	-	.
chr21	12732233	12732254	chr21:12732233-12732254	0	AAAGATTCTCAGAAACAAGTTT	2	2	2	AA1	-	.
chr21	12732404	12732425	chr21:12732404-12732425	0	AAGCATTCTCACAAACTTCTTT	1	2	2	AA2	-	.
chr21	12732624	12732650	chr21:12732624-12732650	0	GAACATTCCCTTACTTCGAGCACGTTT	1	2	7	AB2	-	.
chr21	12732744	12732765	chr21:12732744-12732765	0	AAGCATTCTCAGAAACTTGTTC	1	1	2	A2	-	.
chr21	12732961	12732987	chr21:12732961-12732987	0	GAACATGGCCTTTCATAGAGCAGGTTT	1	2	7	BD2	-	.
chr21	12733082	12733103	chr21:12733082-12733103	0	AAGCATTCTCAGAAACTTGTTG	1	2	2	AC2	-	.
chr21	12733301	12733327	chr21:12733301-12733327	0	GAACATTCCCTTTCATAGAGCAGGTTT	1	2	7	AB2	-	.
chr21	12733423	12733444	chr21:12733423-12733444	0	AAGGATTCTCAGAAACAAGTTT	2	2	2	AA1	-	.
chr21	12733766	12733787	chr21:12733766-12733787	0	AAGCATTCTCAGAAACTTGTTT	1	1	2	A2	-	.
chr21	12734275	12734296	chr21:12734275-12734296	0	AAGCATTCTCACAAACTTCTTT	1	2	2	AA2	-	.
chr21	12734496	12734522	chr21:12734496-12734522	0	GAACATTCCCTTACTTTGAGCACGTTT	1	2	7	AB2	-	.
chr21	12734616	12734637	chr21:12734616-12734637	0	AAGCATTCTCAGAAACTTGTTC	1	1	2	A2	-	.
chr21	12734833	12734859	chr21:12734833-12734859	0	GAACATGGCCTTTCATAGAGCAGGTTT	1	2	7	BD2	-	.
chr21	12734954	12734975	chr21:12734954-12734975	0	AAGCATTCTCAGAAACTTGTTG	1	2	2	AC2	-	.
chr21	12735637	12735658	chr21:12735637-12735658	0	AAGCATTCTCAGAAACTTGTTT	1	1	2	A2	-	.
chr21	12736146	12736167	chr21:12736146-12736167	0	AAGCATTCTCACAAACTTCTTT	1	2	2	AA2	-	.
chr21	12736367	12736393	chr21:12736367-12736393	0	GAACATTCCCTTACTTTGAGCACGTTT	1	2	7	AB2	-	.
chr21	12736487	12736508	chr21:12736487-12736508	0	AAGCATTCTCAGAAACTTCTTT	1	2	2	AA2	-	.
chr21	12736704	12736730	chr21:12736704-12736730	0	GAACATGGCCTTTCATAGAGCAGGTTT	1	2	7	BD2	-	.
chr21	12736825	12736846	chr21:12736825-12736846	0	AAGCATTCTCAGAAACTTGTTG	1	2	2	AC2	-	.
chr21	12737507	12737528	chr21:12737507-12737528	0	AAGCATTCTCAGAAACTTGTTT	1	1	2	A2	-	.
chr21	12738016	12738037	chr21:12738016-12738037	0	AAGCATTCTCACAAACTTCTTT	1	2	2	AA2	-	.
chr21	12738238	12738264	chr21:12738238-12738264	0	GAACATTCCCTTACTTTGAGCACGTTT	1	2	7	AB2	-	.
chr21	12738358	12738379	chr21:12738358-12738379	0	AAGCATTCTCAGAAACTTGTTT	1	1	2	A2	-	.
chr21	12738696	12738717	chr21:12738696-12738717	0	AAGCATTCTCAGAAACTTGTTG	1	2	2	AC2	-	.
chr21	12738913	12738939	chr21:12738913-12738939	0	GAACATTCCCTTTCATAGAGCAGGTTT	1	2	7	AB2	-	.
chr21	12739376	12739397	chr21:12739376-12739397	0	AAGCATTCTCAGAAACTTGTTT	1	1	2	A2	-	.
chr21	12739715	12739736	chr21:12739715-12739736	0	AAGGATTCTCAGAAACAAGTTT	2	2	2	AA1	-	.
chr21	12739886	12739907	chr21:12739886-12739907	0	AAGCATTCTCACAAACTTCTTT	1	2	2	AA2	-	.
chr21	12740227	12740248	chr21:12740227-12740248	0	AAGCATTCTCAGAAACTTGTTT	1	1	2	A2	-	.
chr21	12740444	12740470	chr21:12740444-12740470	0	GAACATGGCCTTTCATAGAGCAGGTTT	1	2	7	BD2	-	.
chr21	12740565	12740586	chr21:12740565-12740586	0	AAGCATTCTCAGAAACTTGTTG	1	2	2	AC2	-	.
chr21	12741248	12741269	chr21:12741248-12741269	0	AAGCATTCTCAGAAACTTGTTT	1	1	2	A2	-	.
chr21	12741586	12741607	chr21:12741586-12741607	0	AAGCATTCTCACAAACTTCTTT	1	2	2	AA2	-	.
chr21	12741928	12741949	chr21:12741928-12741949	0	AAGCATTCTCAGAAACTTGTTT	1	1	2	A2	-	.
chr21	12742085	12742117	chr21:12742085-12742117	0	AAACTAGACAGCAGAAATCTCAGAAACTTGTTT	1	2	13	CD	-	.
chr21	12742263	12742284	chr21:12742263-12742284	0	CAGCATTCTCAGAAACTTGTTG	1	3	2	ACC2	-	.
chr21	12742947	12742968	chr21:12742947-12742968	0	AAGCATTCTCAGAAACTTGTTT	1	1	2	A2	-	.
chr21	12743285	12743306	chr21:12743285-12743306	0	AAGGATTCTCAGAAACAAGTTT	2	2	2	AA1	-	.
chr21	12743456	12743477	chr21:12743456-12743477	0	AAGCATTCTCACAAACTTCTTT	1	2	2	AA2	-	.
chr21	12743677	12743703	chr21:12743677-12743703	0	GAACATTCCCTTACTTTGAGCACGTTT	1	2	7	AB2	-	.
chr21	12743797	12743818	chr21:12743797-12743818	0	AAGCATTCTCAGAAACTTGTTC	1	1	2	A2	-	.
chr21	12744014	12744040	chr21:12744014-12744040	0	GAACATGGCCTTTCATAGAGCAGGTTT	1	2	7	BD2	-	.
chr21	12744135	12744156	chr21:12744135-12744156	0	AAGCATTCTCAGAAACTTGTTG	1	2	2	AC2	-	.
chr21	12744350	12744376	chr21:12744350-12744376	0	GAACATTCCCTTTCATAGAGCAGGTTT	1	2	7	AB2	-	.
chr21	12744460	12744492	chr21:12744460-12744492	0	AAGCTAGACAGAAGGATTCTGAGAAACAAGTTT	1	2	13	CD	-	.
chr21	12744814	12744835	chr21:12744814-12744835	0	AAGCATTCTCAGAAACTTGTTT	1	1	2	A2	-	.
chr21	12745152	12745173	chr21:12745152-12745173	0	AAGGATTCTCAGAAACAAGTTT	2	2	2	AA1	-	.
chr21	12745323	12745344	chr21:12745323-12745344	0	AAGCATTCTCACAAACTTCTTT	1	2	2	AA2	-	.
chr21	12745665	12745686	chr21:12745665-12745686	0	AAGCATTCTCAGAAACTTGTTT	1	1	2	A2	-	.
chr21	12745883	12745909	chr21:12745883-12745909	0	GAACATGGCCTTTCATAGAGCAGGTTT	1	2	7	BD2	-	.
chr21	12746345	12746366	chr21:12746345-12746366	0	AAGGATTCTCAGAAACAAGTTT	2	2	2	AA1	-	.
chr21	12746687	12746708	chr21:12746687-12746708	0	AAGCATTCTCAGAAACTTGTTT	1	1	2	A2	-	.
chr21	12747025	12747046	chr21:12747025-12747046	0	AAGGATTCTCAGAAACAAGTTT	2	2	2	AA1	-	.
chr21	12747197	12747218	chr21:12747197-12747218	0	AAGCATTCTCACAAACTTCTTT	1	2	2	AA2	-	.
chr21	12747418	12747444	chr21:12747418-12747444	0	GAACATTCCCTTACTTCGAGCACGTTT	1	2	7	AB2	-	.
chr21	12747538	12747560	chr21:12747538-12747560	0	AAGCATTCTCAGTAAACTTGTTG	1	2	3	AC2	-	.
chr21	12747756	12747782	chr21:12747756-12747782	0	GAACATGGCCTTTCATAGAGCAGGTTT	1	2	7	BD2	-	.
chr21	12747877	12747898	chr21:12747877-12747898	0	AAGCATTCTCAGAAACTTGTTG	1	2	2	AC2	-	.
chr21	12748096	12748122	chr21:12748096-12748122	0	GAGCATTCCCTTTCATAGGGCAGGTTT	1	2	7	AB2	-	.
chr21	12748559	12748580	chr21:12748559-12748580	0	AAGCATTCTCAGAAACTTGTTT	1	1	2	A2	-	.
chr21	12748897	12748918	chr21:12748897-12748918	0	AAGGATTCTCAGAAACAAGTTT	2	2	2	AA1	-	.
chr21	12749068	12749089	chr21:12749068-12749089	0	AAGCATTCTCACAAACTTCTTT	1	2	2	AA2	-	.
chr21	12749289	12749315	chr21:12749289-12749315	0	GAACATTCCCTTACTTTGAGCACGTTT	1	2	7	AB2	-	.
chr21	12749409	12749430	chr21:12749409-12749430	0	AAGCATTCTCAGAAACTTGTTT	1	1	2	A2	-	.
chr21	12749747	12749768	chr21:12749747-12749768	0	AAGCATTCTCAGAAACTTGTTG	1	2	2	AC2	-	.
chr21	12750429	12750450	chr21:12750429-12750450	0	AAGCATTCTCAGAAACTTGTTT	1	1	2	A2	-	.
chr21	12750646	12750673	chr21:12750646-12750673	0	GAACATTCCCCTTTCATAGAGCAGGTTT	1	2	8	AB2	-	.
chr21	12750939	12750960	chr21:12750939-12750960	0	AAGCATTCTCACAAACTTCTTT	1	2	2	AA2	-	.
chr21	12751160	12751187	chr21:12751160-12751187	0	GAACATTCCCTTACTTTCGAGCACGTTT	1	2	8	AB2	-	.
chr21	12751281	12751302	chr21:12751281-12751302	0	AAGCATTCTCAGAAACTTGTTT	1	1	2	A2	-	.
chr21	12751498	12751524	chr21:12751498-12751524	0	GAACATGGCCTTTCATAGAGCAGGTTT	1	2	7	BD2	-	.
chr21	12751619	12751640	chr21:12751619-12751640	0	AAGCATTCTCAGAAACTTGTTG	1	2	2	AC2	-	.
chr21	12751949	12751981	chr21:12751949-12751981	0	AAACTAGACAGAAGGATTCTGAGAAACAAGTTT	1	2	13	CD	-	.
chr21	12752303	12752324	chr21:12752303-12752324	0	AAGCATTCTCAGAAACTTGTTT	1	1	2	A2	-	.
chr21	12752641	12752662	chr21:12752641-12752662	0	AAGGATTCTCAGAAACAAGTTT	2	2	2	AA1	-	.
chr21	12752812	12752833	chr21:12752812-12752833	0	AAGCATTCTCACAAACTTCTTT	1	2	2	AA2	-	.
chr21	12753033	12753059	chr21:12753033-12753059	0	GAACATTCCCTTACTTCGAGCACGTTT	1	2	7	AB2	-	.
chr21	12753153	12753174	chr21:12753153-12753174	0	AAGCATTCTCAGAAACTTGTTT	1	1	2	A2	-	.
chr21	12753370	12753396	chr21:12753370-12753396	0	GAACATGGCCTTTCATAGAGCAGGTTT	1	2	7	BD2	-	.
chr21	12753491	12753512	chr21:12753491-12753512	0	AAGCATTCTCAGAAACTTGTTG	1	2	2	AC2	-	.
chr21	12754002	12754023	chr21:12754002-12754023	0	AAGCATTCTCAGAAACTTGTTT	1	1	2	A2	-	.
chr21	12754511	12754532	chr21:12754511-12754532	0	AAGCATTCTCACAAACTTCTTT	1	2	2	AA2	-	.
chr21	12754732	12754758	chr21:12754732-12754758	0	GAACATTCCCTTACTTTGAGCACGTTT	1	2	7	AB2	-	.
chr21	12754855	12754876	chr21:12754855-12754876	0	AAGCATTCTCAGAAACTTGTTT	1	1	2	A2	-	.
chr21	12755072	12755098	chr21:12755072-12755098	0	GAACATGGCCTTTCATAGAGCAGGTTT	1	2	7	BD2	-	.
chr21	12755193	12755214	chr21:12755193-12755214	0	AAGCATTCTCAGAAACTTGTTG	1	2	2	AC2	-	.
chr21	12755704	12755725	chr21:12755704-12755725	0	AAGCATTCTCAGAAACTTGTTT	1	1	2	A2	-	.
chr21	12756042	12756063	chr21:12756042-12756063	0	AAGCATTCTCACAAACTTCTTT	1	2	2	AA2	-	.
chr21	12756263	12756289	chr21:12756263-12756289	0	GAACATTCCCTTACTTTGAGCACGTTT	1	2	7	AB2	-	.
chr21	12756383	12756404	chr21:12756383-12756404	0	AAGCATTCTCAGAAACTTGTTT	1	1	2	A2	-	.
chr21	12756600	12756626	chr21:12756600-12756626	0	GAACATGGCCTTTCATAGAGCAGGTTT	1	2	7	BD2	-	.
chr21	12756722	12756743	chr21:12756722-12756743	0	AAGCATTCTCAGAAACTTGTTG	1	2	2	AC2	-	.
chr21	12757062	12757083	chr21:12757062-12757083	0	AAGGATTCTCAGAAACAAGTTT	2	2	2	AA1	-	.
chr21	12757404	12757425	chr21:12757404-12757425	0	AAGCATTCTCAGAAACTTGTTT	1	1	2	A2	-	.
chr21	12757742	12757763	chr21:12757742-12757763	0	AAGGATTCTCAGAAACAAGTTT	2	2	2	AA1	-	.
chr21	12757913	12757934	chr21:12757913-12757934	0	AAGCATTCTCACAAACTTCTTT	1	2	2	AA2	-	.
chr21	12758134	12758160	chr21:12758134-12758160	0	GAACATTCCCTTACTTCGAGCACGTTT	1	2	7	AB2	-	.
chr21	12758254	12758275	chr21:12758254-12758275	0	AAGCATTCTCAGAAACTTGTTC	1	1	2	A2	-	.
chr21	12758471	12758497	chr21:12758471-12758497	0	GAACATGGCCTTTCATAGAGCAGGTTT	1	2	7	BD2	-	.
chr21	12758592	12758613	chr21:12758592-12758613	0	AAGCATTCTCAGAAACTTGTTG	1	2	2	AC2	-	.
chr21	12758811	12758837	chr21:12758811-12758837	0	GAACATTCCCTTTCATAGGGCAGGTTT	1	2	7	AB2	-	.
chr21	12759274	12759295	chr21:12759274-12759295	0	AAGCATTCTCAGAAACTTGTTT	1	1	2	A2	-	.
chr21	12759612	12759633	chr21:12759612-12759633	0	AAGGATTCTCAGAAACAAGTTT	2	2	2	AA1	-	.
chr21	12759783	12759804	chr21:12759783-12759804	0	AAGCATTCTCACAAACTTCTTT	1	2	2	AA2	-	.
chr21	12760004	12760030	chr21:12760004-12760030	0	GAACATTCCCTTACTTTGAGCACGTTT	1	2	7	AB2	-	.
chr21	12760125	12760146	chr21:12760125-12760146	0	AAGCATTCTCAGAAACTTGTTT	1	1	2	A2	-	.
chr21	12760342	12760368	chr21:12760342-12760368	0	GAACATGGCCTTTCATAGAGCAGGTTT	1	2	7	BD2	-	.
chr21	12760462	12760483	chr21:12760462-12760483	0	AAGCATTCTCAGAAACTTGTTG	1	2	2	AC2	-	.
chr21	12760802	12760823	chr21:12760802-12760823	0	AAGCATTCTCACAAACTTCTTT	1	2	2	AA2	-	.
chr21	12761144	12761165	chr21:12761144-12761165	0	AAGCATTCTCAGAAACTTGTTT	1	1	2	A2	-	.
chr21	12761194	12761220	chr21:12761194-12761220	0	GAACATTTCTATTGATAGAGCAGGTTT	1	2	7	AB2	-	.
chr21	12761482	12761503	chr21:12761482-12761503	0	AAGGATTCTCAGAAACAAGTTT	2	2	2	AA1	-	.
chr21	12761653	12761674	chr21:12761653-12761674	0	AAGCATTCTCACAAACTTCTTT	1	2	2	AA2	-	.
chr21	12761874	12761900	chr21:12761874-12761900	0	GAACATTCCCTTACTTTGAGCACGTTT	1	2	7	AB2	-	.
chr21	12761994	12762015	chr21:12761994-12762015	0	AAGCATTCTCAGAAACTTGTTT	1	1	2	A2	-	.
chr21	12762215	12762241	chr21:12762215-12762241	0	GAACATGGCCTTTCATAGAGCAGGTTT	1	2	7	BD2	-	.
chr21	12762335	12762356	chr21:12762335-12762356	0	GAGCATTCTCAGAAACTTGTTG	1	2	2	AC2	-	.
chr21	12762571	12762591	chr21:12762571-12762591	0	GAGCATGTTTGAAACACTCTT	3	2	1	AB4	-	.
chr21	12763017	12763038	chr21:12763017-12763038	0	AAGCATTCTCAGAAACTTGTTT	1	1	2	A2	-	.
chr21	12763526	12763547	chr21:12763526-12763547	0	AAGCATTCTCACAAACTTCTTT	1	2	2	AA2	-	.
chr21	12763747	12763773	chr21:12763747-12763773	0	GAACATTCCCTTACTTTGAGCACGTTT	1	2	7	AB2	-	.
chr21	12763867	12763888	chr21:12763867-12763888	0	AAGCATTCTCAGAAACTTGTTC	1	1	2	A2	-	.
chr21	12764084	12764110	chr21:12764084-12764110	0	GAACATGGCCTTTCATAGAGCAGGTTT	1	2	7	BD2	-	.
chr21	12764205	12764226	chr21:12764205-12764226	0	AAGCATTCTCAGAAACTTGTTG	1	2	2	AC2	-	.
chr21	12764887	12764908	chr21:12764887-12764908	0	AAGCATTCTCAGAAACTTGTTT	1	1	2	A2	-	.
chr21	12765225	12765246	chr21:12765225-12765246	0	AAGGATTCTCAGAAACAAGTTT	2	2	2	AA1	-	.
chr21	12765396	12765417	chr21:12765396-12765417	0	AAGCATTCTCACAAACTTCTTT	1	2	2	AA2	-	.
chr21	12765617	12765643	chr21:12765617-12765643	0	GAACATTCCCTTACTTTGAGCACGTTT	1	2	7	AB2	-	.
chr21	12765737	12765758	chr21:12765737-12765758	0	AAGCATTCTCAGAAACTTGTTG	1	2	2	AC2	-	.
chr21	12766076	12766097	chr21:12766076-12766097	0	AAGCATTCTCAGAAACTTGTTG	1	2	2	AC2	-	.
chr21	12766758	12766779	chr21:12766758-12766779	0	AAGCATTCTCAGAAACTTCTTT	1	2	2	AA2	-	.
chr21	12767267	12767288	chr21:12767267-12767288	0	AAGCATTCTCACAAACTTCTTT	1	2	2	AA2	-	.
chr21	12767608	12767629	chr21:12767608-12767629	0	AAGCATTCTCAGAAACTTGTTT	1	1	2	A2	-	.
chr21	12767825	12767851	chr21:12767825-12767851	0	GAACATGGCCTTTCATAGAGCAGGTTT	1	2	7	BD2	-	.
chr21	12767946	12767967	chr21:12767946-12767967	0	AAGCATTCTCAGAAACTTGTTT	1	1	2	A2	-	.
chr21	12768628	12768649	chr21:12768628-12768649	0	AAGCATTCTCAGAAACTTGTTT	1	1	2	A2	-	.
chr21	12768967	12768988	chr21:12768967-12768988	0	AAGGATTCTCAGAAACAAGTTT	2	2	2	AA1	-	.
chr21	12769359	12769385	chr21:12769359-12769385	0	GAACATTCCCTTACTTTGAGCACGTTT	1	2	7	AB2	-	.
chr21	12769479	12769500	chr21:12769479-12769500	0	AAGCATTCTCAGAAACTTGTTC	1	1	2	A2	-	.
chr21	12769696	12769722	chr21:12769696-12769722	0	GAACATGGCCTTTCATAGAGCAGGTTT	1	2	7	BD2	-	.
chr21	12769817	12769838	chr21:12769817-12769838	0	AAGCATTCTCAGAAACTTGTTG	1	2	2	AC2	-	.
chr21	12770036	12770062	chr21:12770036-12770062	0	GAACATTCCCTGTCATAGAGCAGGTTT	1	2	7	AB2	-	.
chr21	12770146	12770178	chr21:12770146-12770178	0	AAGCTAGACAGAAGGATTCTGAGAAACAAGTTT	1	2	13	CD	-	.
chr21	12770499	12770520	chr21:12770499-12770520	0	AAGCATTCTCAGAAACTTGTTT	1	1	2	A2	-	.
chr21	12770549	12770575	chr21:12770549-12770575	0	GAACATTTCTATTGATAGAGCAGGTTT	1	2	7	AB2	-	.
chr21	12770837	12770858	chr21:12770837-12770858	0	AAGGATTCTCAGAAACAAGTTT	2	2	2	AA1	-	.
chr21	12771008	12771029	chr21:12771008-12771029	0	AAGCATTCTCACAAACTTCTTT	1	2	2	AA2	-	.
chr21	12771229	12771255	chr21:12771229-12771255	0	GAACATTCCCTTACTTTGAGCACGTTT	1	2	7	AB2	-	.
chr21	12771349	12771370	chr21:12771349-12771370	0	AAGCATTCTCAGAAACTTGTTT	1	1	2	A2	-	.
chr21	12771566	12771592	chr21:12771566-12771592	0	GAACATGGCCTTTCATAGAGCAGGTTT	1	2	7	BD2	-	.
chr21	12771688	12771709	chr21:12771688-12771709	0	AAGCATTCTCAGAAACTTGTTA	1	2	2	AC2	-	.
chr21	12771907	12771933	chr21:12771907-12771933	0	GAACATTCCCTTTCATAGGGCAGGTTT	1	2	7	AB2	-	.
chr21	12772370	12772391	chr21:12772370-12772391	0	AAGCATTCTCAGAAACTTGTTT	1	1	2	A2	-	.
chr21	12772879	12772900	chr21:12772879-12772900	0	AAGCATTCTCACAAACTTCTTT	1	2	2	AA2	-	.
chr21	12773220	12773241	chr21:12773220-12773241	0	AAGCATTCTCAGAAAGTTGTTT	1	2	2	AA2	-	.
chr21	12773437	12773463	chr21:12773437-12773463	0	GAACATGGCCTTTCATAGAGCAGGTTT	1	2	7	BD2	-	.
chr21	12773777	12773803	chr21:12773777-12773803	0	GAACATTCCCTTTCATAGAGCAGGTTT	1	2	7	AB2	-	.
chr21	12774240	12774261	chr21:12774240-12774261	0	AAGCATTCTCAGAAACTTGTTT	1	1	2	A2	-	.
chr21	12774578	12774599	chr21:12774578-12774599	0	AAGGATTCTCAGAAACAAGTTT	2	2	2	AA1	-	.
chr21	12774749	12774770	chr21:12774749-12774770	0	AAGCATTCTCACAAACTTCTTT	1	2	2	AA2	-	.
chr21	12775090	12775111	chr21:12775090-12775111	0	AAGCATTCTCAGAAACTTGTTC	1	1	2	A2	-	.
chr21	12775307	12775333	chr21:12775307-12775333	0	GAACATGGCCTTTCATAGAGCAGGTTT	1	2	7	BD2	-	.
chr21	12775428	12775449	chr21:12775428-12775449	0	AAGCATTCTCAGAAACTTGTTG	1	2	2	AC2	-	.
chr21	12775647	12775673	chr21:12775647-12775673	0	GAACATTCCCTTTCATAGAGCAGGTTT	1	2	7	AB2	-	.
chr21	12775989	12776015	chr21:12775989-12776015	0	GAACATTCCCTTACTTCGAGCACGTTT	1	2	7	AB2	-	.
chr21	12776109	12776130	chr21:12776109-12776130	0	AAGCATTCTCAGAAACTTGTTT	1	1	2	A2	-	.
chr21	12776447	12776468	chr21:12776447-12776468	0	AAGGATTCTCAGAAACAAGTTT	2	2	2	AA1	-	.
chr21	12776618	12776639	chr21:12776618-12776639	0	AAGCATTCTCACAAACTTCTTT	1	2	2	AA2	-	.
chr21	12776839	12776865	chr21:12776839-12776865	0	GAACATTCCCTTACTTTGAGCACGTTT	1	2	7	AB2	-	.
chr21	12776960	12776981	chr21:12776960-12776981	0	AAGCATTCTCAGAAACTTGTTT	1	1	2	A2	-	.
chr21	12777177	12777203	chr21:12777177-12777203	0	GAACATGGCCTTTCATAGAGCAGGTTT	1	2	7	BD2	-	.
chr21	12777298	12777319	chr21:12777298-12777319	0	AAGCATTCTCAGAAACTTGTTG	1	2	2	AC2	-	.
chr21	12777518	12777544	chr21:12777518-12777544	0	GAACATTCTCTTTCATAGAGCAGGTTT	1	2	7	AB2	-	.
chr21	12777982	12778003	chr21:12777982-12778003	0	AAGCATTCTCAGAAACTTGTTT	1	1	2	A2	-	.
chr21	12778491	12778512	chr21:12778491-12778512	0	AAGCATTCTCACAAACTTCTTT	1	2	2	AA2	-	.
chr21	12778712	12778738	chr21:12778712-12778738	0	GAACATTCCCTTACTTTGAGCACGTTT	1	2	7	AB2	-	.
chr21	12778832	12778853	chr21:12778832-12778853	0	AAGCATTCTCAGAAACTTGTTC	1	1	2	A2	-	.
chr21	12779162	12779183	chr21:12779162-12779183	0	AAGCATTCTCAGAAACTTGTTG	1	2	2	AC2	-	.
chr21	12779675	12779696	chr21:12779675-12779696	0	AAGCATTCTCAGAAACTTGTTT	1	1	2	A2	-	.
chr21	12780014	12780035	chr21:12780014-12780035	0	AAGGATTCTCAGAAACAAGTTT	2	2	2	AA1	-	.
chr21	12780185	12780206	chr21:12780185-12780206	0	AAGCATTCTCACAAACTTCTTT	1	2	2	AA2	-	.
chr21	12780406	12780432	chr21:12780406-12780432	0	GAACATTCCCTTACTTCGAACACGTTT	1	2	7	AB2	-	.
chr21	12780526	12780547	chr21:12780526-12780547	0	AAGCATTCTCAGAAACTTGTTT	1	1	2	A2	-	.
chr21	12780743	12780769	chr21:12780743-12780769	0	GAACATGGCCTTTCATAGAGCAGGTTT	1	2	7	BD2	-	.
chr21	12780864	12780885	chr21:12780864-12780885	0	AAGCATTCTCAGAAACTTGTTG	1	2	2	AC2	-	.
chr21	12781546	12781567	chr21:12781546-12781567	0	AAGCATTCTCAGAAACTTGTTT	1	1	2	A2	-	.
chr21	12782055	12782076	chr21:12782055-12782076	0	AAGCATTCTCACAAACTTCTTT	1	2	2	AA2	-	.
chr21	12782276	12782302	chr21:12782276-12782302	0	GAACATTCCCTTACTTTGAGCACGTTT	1	2	7	AB2	-	.
chr21	12782396	12782418	chr21:12782396-12782418	0	AAGCATTCTCAGGAAACTTGTTT	1	1	3	A2	-	.
chr21	12782614	12782640	chr21:12782614-12782640	0	GAACATGGCCTTTCATAGAGCAGGTTT	1	2	7	BD2	-	.
chr21	12782735	12782756	chr21:12782735-12782756	0	AAGCATTCTCAGAAACTTGTTG	1	2	2	AC2	-	.
chr21	12783071	12783092	chr21:12783071-12783092	0	AAGGATTCTCAGAAACAAGTTT	2	2	2	AA1	-	.
chr21	12783413	12783434	chr21:12783413-12783434	0	AAGCATTCTCAGAAACTTGTTT	1	1	2	A2	-	.
chr21	12783921	12783942	chr21:12783921-12783942	0	AAGCATTCTCACAAACTTCTTT	1	2	2	AA2	-	.
chr21	12784262	12784283	chr21:12784262-12784283	0	AAGCATTCTCAGAAACTTGATC	1	2	2	AD2	-	.
chr21	12784592	12784613	chr21:12784592-12784613	0	AAGCATTCTCAGAAACTTGTTG	1	2	2	AC2	-	.
chr21	12785275	12785296	chr21:12785275-12785296	0	AAGCATTCTCAGAAACTTGTTT	1	1	2	A2	-	.
chr21	12785785	12785806	chr21:12785785-12785806	0	AAGCATTCTCACAAACTTCTTT	1	2	2	AA2	-	.
chr21	12786006	12786032	chr21:12786006-12786032	0	GAACATTCCCTTACTTCGAGCACGTTT	1	2	7	AB2	-	.
chr21	12786126	12786147	chr21:12786126-12786147	0	AAGCATTCTCAGAAACTTGTTT	1	1	2	A2	-	.
chr21	12786343	12786369	chr21:12786343-12786369	0	GAACATGGCCTTTCATAGAGCAGGTTT	1	2	7	BD2	-	.
chr21	12786463	12786484	chr21:12786463-12786484	0	AAGCATTCTCAGAAACTTGTTG	1	2	2	AC2	-	.
chr21	12787145	12787166	chr21:12787145-12787166	0	AAGCATTCTCAGAAACTTGTTT	1	1	2	A2	-	.
chr21	12787483	12787504	chr21:12787483-12787504	0	AAGGATTCTCAGAAACAAGTTT	2	2	2	AA1	-	.
chr21	12787654	12787675	chr21:12787654-12787675	0	AAGCATTCTCACAAACTTCTTT	1	2	2	AA2	-	.
chr21	12787874	12787900	chr21:12787874-12787900	0	GAACATTCCCTTACTTTGAGCACGTTT	1	2	7	AB2	-	.
chr21	12787994	12788015	chr21:12787994-12788015	0	AAGCATTCTCAGAAACTTGTTT	1	1	2	A2	-	.
chr21	12788212	12788238	chr21:12788212-12788238	0	GAACATGGCCTTTCATAGAGCAGGTTT	1	2	7	BD2	-	.
chr21	12788333	12788354	chr21:12788333-12788354	0	AAGCATTCTCAGAAACTTGTTG	1	2	2	AC2	-	.
chr21	12789015	12789036	chr21:12789015-12789036	0	AAGCATTCTCAGAAACTTGTCT	1	1	2	A2	-	.
chr21	12789525	12789546	chr21:12789525-12789546	0	AAGCATTCTCACAAACTTCTTT	1	2	2	AA2	-	.
chr21	12789744	12789770	chr21:12789744-12789770	0	GAACATTCCCTTACTTTGAGCACGTTT	1	2	7	AB2	-	.
chr21	12789864	12789885	chr21:12789864-12789885	0	AAGCATTCTCAGAAACTTGTTT	1	1	2	A2	-	.
chr21	12790203	12790224	chr21:12790203-12790224	0	AAGCATTCTCAGAAACTTGTTG	1	2	2	AC2	-	.
chr21	12790543	12790564	chr21:12790543-12790564	0	AAGGATTCTCAGAAACAAGTTT	2	2	2	AA1	-	.
chr21	12790885	12790906	chr21:12790885-12790906	0	AAGCATTCTCAGAAACTTGTTT	1	1	2	A2	-	.
chr21	12791223	12791244	chr21:12791223-12791244	0	AAGGATTCTCAGAAACAAGTTT	2	2	2	AA1	-	.
chr21	12791394	12791415	chr21:12791394-12791415	0	AAGCATTCTCAGAAACTTCTTT	1	2	2	AA2	-	.
chr21	12791735	12791756	chr21:12791735-12791756	0	AAGCATTCTCAGAAACTTGTTT	1	1	2	A2	-	.
chr21	12791952	12791978	chr21:12791952-12791978	0	GAACATGGCCTTTCATAGAGCAGGTTT	1	2	7	BD2	-	.
chr21	12792073	12792094	chr21:12792073-12792094	0	AAGCATTCTCAGAAACTTGTTG	1	2	2	AC2	-	.
chr21	12792755	12792776	chr21:12792755-12792776	0	AAGGATTCTCAGAAACTTGTTT	2	2	2	AA1	-	.
chr21	12793264	12793285	chr21:12793264-12793285	0	AAGCATTCTCACAAACTTCTTT	1	2	2	AA2	-	.
chr21	12793485	12793511	chr21:12793485-12793511	0	GAACATTCCCTTACGTTGAGCACGTTT	1	2	7	AB2	-	.
chr21	12793605	12793626	chr21:12793605-12793626	0	AAGCATTCTCAGAAACTTGTTT	1	1	2	A2	-	.
chr21	12793944	12793965	chr21:12793944-12793965	0	AAGCATTCTCAGAAACTTGTTT	1	1	2	A2	-	.
chr21	12794161	12794187	chr21:12794161-12794187	0	GAACATTCCCTTTCATAGAGCAGGTTT	1	2	7	AB2	-	.
chr21	12794624	12794645	chr21:12794624-12794645	0	AAGCATTCTCAGAAACTTGTTT	1	1	2	A2	-	.
chr21	12794962	12794983	chr21:12794962-12794983	0	AAGCATTCTCACAAACTTCTTT	1	2	2	AA2	-	.
chr21	12795183	12795209	chr21:12795183-12795209	0	GAACATTCCCTTACTTCGAGCACGTTT	1	2	7	AB2	-	.
chr21	12795303	12795324	chr21:12795303-12795324	0	AAGCATTCTCAGAAACTTGTTT	1	1	2	A2	-	.
chr21	12795520	12795546	chr21:12795520-12795546	0	GAACATGGCCTTTCATAGAGCAGGTTT	1	2	7	BD2	-	.
chr21	12795641	12795662	chr21:12795641-12795662	0	AAGCATTCTCAGAAACTTGTTG	1	2	2	AC2	-	.
chr21	12796323	12796344	chr21:12796323-12796344	0	AAGCATTCTCAGAAACTTGTTT	1	1	2	A2	-	.
chr21	12797053	12797079	chr21:12797053-12797079	0	GAACATTCCCTTACTTCGAGCACGTTT	1	2	7	AB2	-	.
chr21	12797173	12797194	chr21:12797173-12797194	0	AAGCATTCTCAGAAACTTGTTC	1	1	2	A2	-	.
chr21	12797390	12797416	chr21:12797390-12797416	0	GAACATGGCCTTTCATAGAGCAGGTTT	1	2	7	BD2	-	.
chr21	12797511	12797532	chr21:12797511-12797532	0	AAGCATTCTCAGAAACTTGTTG	1	2	2	AC2	-	.
chr21	12798021	12798042	chr21:12798021-12798042	0	AAGCATTCTCAGAAACCTGTTT	1	2	2	AB2	-	.
chr21	12798533	12798554	chr21:12798533-12798554	0	AAGCATTCTCACAAACTTCTTT	1	2	2	AA2	-	.
chr21	12798874	12798895	chr21:12798874-12798895	0	AAGCATTCTCAGAAACTTGTTC	1	1	2	A2	-	.
chr21	12799092	12799118	chr21:12799092-12799118	0	GAACATGGCTTTTCATAGAGCAGGTTT	1	2	7	BD2	-	.
chr21	12799213	12799234	chr21:12799213-12799234	0	AAGCATTCTCAGAAACTTGTTG	1	2	2	AC2	-	.
chr21	12799724	12799745	chr21:12799724-12799745	0	AAGCATTCTCAGAAACTTGTTT	1	1	2	A2	-	.
chr21	12800063	12800084	chr21:12800063-12800084	0	AAGGATTCTCAGAAACAAGTTT	2	2	2	AA1	-	.
chr21	12800234	12800255	chr21:12800234-12800255	0	AAGCATTCTCACAAACTTCTTT	1	2	2	AA2	-	.
chr21	12800405	12800426	chr21:12800405-12800426	0	AAGCATTCTCAGAAACTTGTTG	1	2	2	AC2	-	.
chr21	12800743	12800764	chr21:12800743-12800764	0	AAGCATTCTCAGAAACTTGTTG	1	2	2	AC2	-	.
chr21	12801424	12801445	chr21:12801424-12801445	0	AAGCATTCTCAGAAACTTGTTT	1	1	2	A2	-	.
chr21	12801933	12801954	chr21:12801933-12801954	0	AAGCATTCTCACAAACTTCTTT	1	2	2	AA2	-	.
chr21	12802154	12802180	chr21:12802154-12802180	0	GAACATTCCCTTACTTCGAGCACGTTT	1	2	7	AB2	-	.
chr21	12802274	12802295	chr21:12802274-12802295	0	AAGCATTCTCAGAAACTTGTTC	1	1	2	A2	-	.
chr21	12802491	12802517	chr21:12802491-12802517	0	GAACATGGCCTTTCATAGAGCAGGTTT	1	2	7	BD2	-	.
chr21	12802612	12802633	chr21:12802612-12802633	0	AAGCATTCTCAGAAACTTGTTG	1	2	2	AC2	-	.
chr21	12802952	12802973	chr21:12802952-12802973	0	AAGGATTCTCAGAAACAAGTTT	2	2	2	AA1	-	.
chr21	12803294	12803315	chr21:12803294-12803315	0	AAGCATTCTCAGAAACTTGTTT	1	1	2	A2	-	.
chr21	12803632	12803653	chr21:12803632-12803653	0	AAGGATTCTCAGAAACAAGTTT	2	2	2	AA1	-	.
chr21	12803803	12803824	chr21:12803803-12803824	0	AAGCATTCTCACAAACTTCTTT	1	2	2	AA2	-	.
chr21	12804024	12804050	chr21:12804024-12804050	0	GAACATTCCCTTACTTTGAGCACGTTT	1	2	7	AB2	-	.
chr21	12804144	12804165	chr21:12804144-12804165	0	AAGCATTCTCAGAAACTTGTTG	1	2	2	AC2	-	.
chr21	12804482	12804503	chr21:12804482-12804503	0	AAGCATTCTCAGAAACTTGTTG	1	2	2	AC2	-	.
chr21	12805164	12805185	chr21:12805164-12805185	0	AAGCATTCTCAGAAACTTGTTT	1	1	2	A2	-	.
chr21	12805675	12805696	chr21:12805675-12805696	0	AAGCATTCTCACAAACTTACTT	1	2	2	AA2	-	.
chr21	12805898	12805924	chr21:12805898-12805924	0	GAACATTCCCTTACTTTGAGCACGTTT	1	2	7	AB2	-	.
chr21	12806021	12806042	chr21:12806021-12806042	0	AAGCATTCTCAGAAACTTGTTT	1	1	2	A2	-	.
chr21	12806238	12806264	chr21:12806238-12806264	0	GAACATGGCCTTTCATAGAGCAGGTTT	1	2	7	BD2	-	.
chr21	12806359	12806380	chr21:12806359-12806380	0	AAGCATTCTCAGAAACTTGTTG	1	2	2	AC2	-	.
chr21	12806700	12806721	chr21:12806700-12806721	0	AAGGATTCTCAGAAACAAGTTT	2	2	2	AA1	-	.
chr21	12807042	12807063	chr21:12807042-12807063	0	AAGCATTCTCAGAAACTTGTTT	1	1	2	A2	-	.
chr21	12807379	12807400	chr21:12807379-12807400	0	AAGGTTTCTCAGAAACAAGTTT	1	2	2	AA1	-	.
chr21	12807550	12807571	chr21:12807550-12807571	0	AAGCATTCTCACAAACTTCTTT	1	2	2	AA2	-	.
chr21	12807772	12807798	chr21:12807772-12807798	0	GAACATTCCCTTACTTTGAGCACGTTT	1	2	7	AB2	-	.
chr21	12807892	12807913	chr21:12807892-12807913	0	AAGCATTCTCAGAAACTTGTTT	1	1	2	A2	-	.
chr21	12808230	12808251	chr21:12808230-12808251	0	AAGCATTCTCAGAAACTTGTTG	1	2	2	AC2	-	.
chr21	12808912	12808933	chr21:12808912-12808933	0	AAGCATTCTCAGAAACTTGTTT	1	1	2	A2	-	.
chr21	12809248	12809269	chr21:12809248-12809269	0	AAGCATTCTCACAAACTTCTTT	1	2	2	AA2	-	.
chr21	12809470	12809496	chr21:12809470-12809496	0	GAACATTCCCTTACTTTGAGCACGTTT	1	2	7	AB2	-	.
chr21	12809590	12809611	chr21:12809590-12809611	0	AAGCATTCTCAGAAACTTGTTT	1	1	2	A2	-	.
chr21	12809806	12809832	chr21:12809806-12809832	0	GAACATGGCCTTTCATAGAGCAGGTTT	1	2	7	BD2	-	.
chr21	12809927	12809948	chr21:12809927-12809948	0	AAGCATTCTCAGAAACTTGTTG	1	2	2	AC2	-	.
chr21	12810146	12810172	chr21:12810146-12810172	0	GAACATTCCCTTTCATAGGGCAGGTTT	1	2	7	AB2	-	.
chr21	12810609	12810630	chr21:12810609-12810630	0	AAGCATTCTCAGAAACTTGTTT	1	1	2	A2	-	.
chr21	12811118	12811139	chr21:12811118-12811139	0	AAGCATTCTCACAAACTTCTTT	1	2	2	AA2	-	.
chr21	12811339	12811365	chr21:12811339-12811365	0	GAACATTCCCTTACTTTGGGCACGTTT	1	2	7	AB2	-	.
chr21	12811459	12811480	chr21:12811459-12811480	0	AAGCATTCTCAGAAACTTGTTC	1	1	2	A2	-	.
chr21	12811676	12811702	chr21:12811676-12811702	0	GAACATGGCCTTTCATAGAGCAGGTTT	1	2	7	BD2	-	.
chr21	12811797	12811818	chr21:12811797-12811818	0	AAGCATTCTCAGAAACTTGTTG	1	2	2	AC2	-	.
chr21	12812304	12812329	chr21:12812304-12812329	0	AAAGAAGCCCTCTCAGAAACTACTTT	1	2	6	AA2	-	.
chr21	12812479	12812500	chr21:12812479-12812500	0	AAGCATTCTCAGAAACTTGTTT	1	1	2	A2	-	.
chr21	12812988	12813009	chr21:12812988-12813009	0	AAGCATTCTCACAAACTTCTTT	1	2	2	AA2	-	.
chr21	12813209	12813235	chr21:12813209-12813235	0	GAACATTCCCTTACTTTGAGCACGTTT	1	2	7	AB2	-	.
chr21	12813329	12813350	chr21:12813329-12813350	0	AAGCATTCTCAGAAACTTGTTG	1	2	2	AC2	-	.
chr21	12813546	12813572	chr21:12813546-12813572	0	GAACATGGCCTTTCATAGAGCAGGTTT	1	2	7	BD2	-	.
chr21	12813667	12813688	chr21:12813667-12813688	0	AAGCATTCTCAGAAACTTGTTG	1	2	2	AC2	-	.
chr21	12813886	12813912	chr21:12813886-12813912	0	GAACATTCCCTTTCATAGAGCAGGTTT	1	2	7	AB2	-	.
chr21	12814007	12814028	chr21:12814007-12814028	0	AAGGATTCTCAGAAACAAGTTT	2	2	2	AA1	-	.
chr21	12814349	12814370	chr21:12814349-12814370	0	AAGCATTCTCAGAAACTTGTTT	1	1	2	A2	-	.
chr21	12814687	12814708	chr21:12814687-12814708	0	AAGGATTCTCAGAAACAAGTTT	2	2	2	AA1	-	.
chr21	12814858	12814879	chr21:12814858-12814879	0	AAGCATTCTCACAAACTTCTTT	1	2	2	AA2	-	.
chr21	12815079	12815105	chr21:12815079-12815105	0	GAACATTCCCTTACTTTGAGCACGTTT	1	2	7	AB2	-	.
chr21	12815199	12815220	chr21:12815199-12815220	0	AAGCATTCTCAGAAACTTGTTT	1	1	2	A2	-	.
chr21	12815529	12815550	chr21:12815529-12815550	0	AAGCATTCTCAGAAACTTGTTT	1	1	2	A2	-	.
chr21	12816038	12816059	chr21:12816038-12816059	0	AAGCATTCTCAGAAACTTGTTT	1	1	2	A2	-	.
chr21	12816376	12816397	chr21:12816376-12816397	0	AAGGATTCTCAGAAACAAGTTT	2	2	2	AA1	-	.
chr21	12816547	12816568	chr21:12816547-12816568	0	AAGCATTCTCACAAACTTCTTT	1	2	2	AA2	-	.
chr21	12816768	12816794	chr21:12816768-12816794	0	GAACATTCCCTTACTTCGAGCACGTTT	1	2	7	AB2	-	.
chr21	12816887	12816909	chr21:12816887-12816909	0	GAGCATTCTCAGTAAACTTGTTT	1	1	3	A2	-	.
chr21	12817106	12817132	chr21:12817106-12817132	0	GAACATGGCCTTTCATAGAGCAGGTTT	1	2	7	BD2	-	.
chr21	12817227	12817248	chr21:12817227-12817248	0	AAGCATTCTCAGAAACTTGTTG	1	2	2	AC2	-	.
chr21	12817908	12817929	chr21:12817908-12817929	0	AAGCATTCTCAGAAACTTGTTT	1	1	2	A2	-	.
chr21	12818244	12818269	chr21:12818244-12818269	0	AGACAAGGATTCTGAGAAACAAGTTT	1	2	6	DD1	-	.
chr21	12818419	12818440	chr21:12818419-12818440	0	AAGCATTCTCACAAACTTCTTT	1	2	2	AA2	-	.
chr21	12818640	12818666	chr21:12818640-12818666	0	GAACATTCCCTTACTTTGAGCACGTTT	1	2	7	AB2	-	.
chr21	12818760	12818781	chr21:12818760-12818781	0	AAGCATTCTCAGAAACTTGTTC	1	1	2	A2	-	.
chr21	12818978	12819004	chr21:12818978-12819004	0	GAACATGGCCTTTCATAGAGCAGGTTT	1	2	7	BD2	-	.
chr21	12819098	12819119	chr21:12819098-12819119	0	GAGCATTCTCAGAAACTTGTTG	1	2	2	AC2	-	.
chr21	12819318	12819344	chr21:12819318-12819344	0	GAACATTCCCTTTCATAGAGCAGGTTT	1	2	7	AB2	-	.
chr21	12819781	12819802	chr21:12819781-12819802	0	AAGCATTCTCAGAAACTTGTTT	1	1	2	A2	-	.
chr21	12820290	12820311	chr21:12820290-12820311	0	AAGCATTCTCACAAACTTCTTT	1	2	2	AA2	-	.
chr21	12820511	12820537	chr21:12820511-12820537	0	GAACATTCCCTTACTTTGAGCACGTTT	1	2	7	AB2	-	.
chr21	12820631	12820652	chr21:12820631-12820652	0	AAGCATTCTCAGAAACTTGTTT	1	1	2	A2	-	.
chr21	12820848	12820874	chr21:12820848-12820874	0	GAACATGGCCGTTCATAGAGCAGGTTT	1	2	7	BD2	-	.
chr21	12820969	12820990	chr21:12820969-12820990	0	AAGCATTCTCAGAAACTTGTTG	1	2	2	AC2	-	.
chr21	12821188	12821214	chr21:12821188-12821214	0	GAACATTCCCTTTCATAGAGCAGGTTT	1	2	7	AB2	-	.
chr21	12821651	12821672	chr21:12821651-12821672	0	AAGCATTCTCAGAAACTTGTTT	1	1	2	A2	-	.
chr21	12821701	12821727	chr21:12821701-12821727	0	GAACATTTCTATTGATAGAGCAGGTTT	1	2	7	AB2	-	.
chr21	12822160	12822181	chr21:12822160-12822181	0	AAGCATTCTCACAAACTTCTTT	1	2	2	AA2	-	.
chr21	12822381	12822407	chr21:12822381-12822407	0	GAACATTCCCTTACTTTGAGCACGTTT	1	2	7	AB2	-	.
chr21	12822501	12822522	chr21:12822501-12822522	0	AAGCATTCTCAGAAACTTGTTC	1	1	2	A2	-	.
chr21	12822839	12822860	chr21:12822839-12822860	0	AAGCATTCTCAGAAACTTGTTG	1	2	2	AC2	-	.
chr21	12823521	12823542	chr21:12823521-12823542	0	AAGCATTCTCAGAAACTTGTTT	1	1	2	A2	-	.
chr21	12823738	12823764	chr21:12823738-12823764	0	GAACATTCCCTTTCATAGAGCAGGTTT	1	2	7	AB2	-	.
chr21	12823859	12823880	chr21:12823859-12823880	0	AAGGATTCTCAGAAACAAGTTT	2	2	2	AA1	-	.
chr21	12824030	12824051	chr21:12824030-12824051	0	AAGCATTCTCACAAACTTCTTT	1	2	2	AA2	-	.
chr21	12824251	12824277	chr21:12824251-12824277	0	GAACATTCCCTTACTTTGAGCACGTTT	1	2	7	AB2	-	.
chr21	12824371	12824392	chr21:12824371-12824392	0	AAGCATTCTCAGAAACTTGTTT	1	1	2	A2	-	.
chr21	12824588	12824614	chr21:12824588-12824614	0	GAACATGGCCTTTCATAGAGCAGGTTT	1	2	7	BD2	-	.
chr21	12824709	12824730	chr21:12824709-12824730	0	AAGCATTCTCAGAAACTTGTTT	1	1	2	A2	-	.
chr21	12825047	12825068	chr21:12825047-12825068	0	AAGGATTCTCAGAAACAAGTTT	2	2	2	AA1	-	.
chr21	12825389	12825410	chr21:12825389-12825410	0	AAGCATTCTCAGAAACTTGTTT	1	1	2	A2	-	.
chr21	12825899	12825920	chr21:12825899-12825920	0	AAGCATTCTCACAAACTTCTTT	1	2	2	AA2	-	.
chr21	12826120	12826146	chr21:12826120-12826146	0	GAACATTCCCTTACTTTGAGCACGTTT	1	2	7	AB2	-	.
chr21	12826240	12826261	chr21:12826240-12826261	0	AAGCATTCTCAGAAACTTGTTG	1	2	2	AC2	-	.
chr21	12826461	12826487	chr21:12826461-12826487	0	GAACATGGCCTTTCATAGAGCAGGTTT	1	2	7	BD2	-	.
chr21	12826581	12826602	chr21:12826581-12826602	0	GAGCATTCTCAGAAACTTGTTG	1	2	2	AC2	-	.
chr21	12827141	12827167	chr21:12827141-12827167	0	GAACATTCCCTTTCTTAGAGCACGTTT	1	2	7	AB2	-	.
chr21	12827262	12827283	chr21:12827262-12827283	0	AAGCATTCTCAGAAACTTGTTG	1	2	2	AC2	-	.
chr21	12827604	12827625	chr21:12827604-12827625	0	AAGGATTCTCAGAAACAAGTTT	2	2	2	AA1	-	.
chr21	12827775	12827796	chr21:12827775-12827796	0	AAGCATTCTCACAAACTTCTTT	1	2	2	AA2	-	.
chr21	12827997	12828023	chr21:12827997-12828023	0	GAACATTCCCTTACATTGAGCACGTTT	1	2	7	AB2	-	.
chr21	12828117	12828138	chr21:12828117-12828138	0	AAGCATTCTCAGAAACTTGTTT	1	1	2	A2	-	.
chr21	12828334	12828360	chr21:12828334-12828360	0	GAACATGGCCTTTCATAGAGCAGGTTT	1	2	7	BD2	-	.
chr21	12828456	12828477	chr21:12828456-12828477	0	AAGCATTCTCAGAAACTTGTTT	1	1	2	A2	-	.
chr21	12828673	12828699	chr21:12828673-12828699	0	GAACATTCCCTTTCATAGAGCAGGTTT	1	2	7	AB2	-	.
chr21	12829137	12829158	chr21:12829137-12829158	0	AAGCATTCTCAGAAACTTGTTT	1	1	2	A2	-	.
chr21	12829475	12829496	chr21:12829475-12829496	0	AAGGATTCTCAGAAACAAGTTT	2	2	2	AA1	-	.
chr21	12829646	12829667	chr21:12829646-12829667	0	AAGCATTCTCACAAACTTCTTT	1	2	2	AA2	-	.
chr21	12829867	12829893	chr21:12829867-12829893	0	GAACATTCCCTTACTTTGAGCACGTTT	1	2	7	AB2	-	.
chr21	12829987	12830008	chr21:12829987-12830008	0	AAGCATTCTCAGAAACTTGTTC	1	1	2	A2	-	.
chr21	12830204	12830230	chr21:12830204-12830230	0	GAACATGGCCTTTCATAGAGCAGGTTT	1	2	7	BD2	-	.
chr21	12830325	12830346	chr21:12830325-12830346	0	AAGCATTCTCAGAAACTTGTTG	1	2	2	AC2	-	.
chr21	12830544	12830570	chr21:12830544-12830570	0	GAACATTCCCTTTAATAGAGCAGGTTT	1	2	7	AB2	-	.
chr21	12831004	12831025	chr21:12831004-12831025	0	AAGCATTCTCAGAAACTTGTTT	1	1	2	A2	-	.
chr21	12831342	12831363	chr21:12831342-12831363	0	AAGCATTCTCACAAACTTCTTT	1	2	2	AA2	-	.
chr21	12831563	12831589	chr21:12831563-12831589	0	GAACATTCCCTTACTTTGAGCACGTTT	1	2	7	AB2	-	.
chr21	12831684	12831705	chr21:12831684-12831705	0	AAGCATTCTCAGAAACTTGTTC	1	1	2	A2	-	.
chr21	12831901	12831927	chr21:12831901-12831927	0	GAACATGGCCTTTCATAGAGCAGGTTT	1	2	7	BD2	-	.
chr21	12832022	12832043	chr21:12832022-12832043	0	AAGCATTCTCAGAAACTTGTTG	1	2	2	AC2	-	.
chr21	12832241	12832267	chr21:12832241-12832267	0	GAACATTCCCTTTCATAGAGCAGGTTT	1	2	7	AB2	-	.
chr21	12832703	12832724	chr21:12832703-12832724	0	AAGCATTCTCAGAAACTTGTTT	1	1	2	A2	-	.
chr21	12833041	12833062	chr21:12833041-12833062	0	AAGGATTCTCAGAAACAAGTTT	2	2	2	AA1	-	.
chr21	12833212	12833233	chr21:12833212-12833233	0	AAGCTTTCTCAGAAACTTCTTT	1	2	2	AA2	-	.
chr21	12833433	12833459	chr21:12833433-12833459	0	GAACATTCCCTTACTTTGAGCACGTTT	1	2	7	AB2	-	.
chr21	12833553	12833574	chr21:12833553-12833574	0	AAGCATTCTCAGAAACTTGTTT	1	1	2	A2	-	.
chr21	12833770	12833796	chr21:12833770-12833796	0	GAACATGGCCTTTCATAGAGCAGGTTT	1	2	7	BD2	-	.
chr21	12833891	12833912	chr21:12833891-12833912	0	AAGCATTCTCAGAAACTTGTTG	1	2	2	AC2	-	.
chr21	12834573	12834594	chr21:12834573-12834594	0	AAGCATTCTCAGAAACTTGTTT	1	1	2	A2	-	.
chr21	12835082	12835103	chr21:12835082-12835103	0	AAGCATTCTCACAAACTTCTTT	1	2	2	AA2	-	.
chr21	12835303	12835329	chr21:12835303-12835329	0	GAACATTCCCTTACTTTGAGCACGTTT	1	2	7	AB2	-	.
chr21	12835423	12835444	chr21:12835423-12835444	0	AAGCATTCTCAGAAACTTGTTC	1	1	2	A2	-	.
chr21	12835640	12835666	chr21:12835640-12835666	0	GAACATGGCCTTTCATAGAGCAGGTTT	1	2	7	BD2	-	.
chr21	12835761	12835782	chr21:12835761-12835782	0	AAGAATTCTCAGAAACTTGTTT	2	2	2	AA1	-	.
chr21	12835978	12836004	chr21:12835978-12836004	0	GAACATTCCCTTTCATAGAGCAGGTTT	1	2	7	AB2	-	.
chr21	12836088	12836120	chr21:12836088-12836120	0	AAGCTAGACAGAAGGATTCTGAGAAACAAGTTT	1	2	13	CD	-	.
chr21	12836442	12836463	chr21:12836442-12836463	0	AAGCATTCTCAGAAACTTGTTT	1	1	2	A2	-	.
chr21	12836780	12836801	chr21:12836780-12836801	0	AAGGATTCTCAGAAACAAGTTT	2	2	2	AA1	-	.
chr21	12836951	12836972	chr21:12836951-12836972	0	AAGCATTCTCACAAACTTCTTT	1	2	2	AA2	-	.
chr21	12837173	12837199	chr21:12837173-12837199	0	GAACATTCCCTTACTTTGAGCACGTTT	1	2	7	AB2	-	.
chr21	12837293	12837314	chr21:12837293-12837314	0	AAACATTCTCAGAAACTTGTTT	1	1	2	A2	-	.
chr21	12837631	12837652	chr21:12837631-12837652	0	AAGCATTCTCAGAAACTTGTTG	1	2	2	AC2	-	.
chr21	12837971	12837992	chr21:12837971-12837992	0	AAGGATTCTCAGAAACAAGTTT	2	2	2	AA1	-	.
chr21	12838313	12838335	chr21:12838313-12838335	0	AAGCATTCTCAGGAAACTTGTTT	1	1	3	A2	-	.
chr21	12838652	12838673	chr21:12838652-12838673	0	AAGGATTCTCAGAAACAAGTTT	2	2	2	AA1	-	.
chr21	12838823	12838844	chr21:12838823-12838844	0	AAGCATTCTCACAAACTTCTTT	1	2	2	AA2	-	.
chr21	12839044	12839070	chr21:12839044-12839070	0	GAACATTCCCTTACTTTGAGCACGTTT	1	2	7	AB2	-	.
chr21	12839166	12839187	chr21:12839166-12839187	0	AAGCATTCTCAGAAACTTGTTC	1	1	2	A2	-	.
chr21	12839383	12839409	chr21:12839383-12839409	0	GAACATGGCCTTTCATAGAGCAGGTTT	1	2	7	BD2	-	.
chr21	12839504	12839525	chr21:12839504-12839525	0	AAGCATTCTCAGAAACTTGTTG	1	2	2	AC2	-	.
chr21	12840186	12840207	chr21:12840186-12840207	0	AAGCATTCTCAGAAACTTGTTT	1	1	2	A2	-	.
chr21	12840524	12840545	chr21:12840524-12840545	0	AAGGATTCTCAGAAACAAGTTT	2	2	2	AA1	-	.
chr21	12840695	12840716	chr21:12840695-12840716	0	AAGCATTCTCACAAACTTCTTT	1	2	2	AA2	-	.
chr21	12840916	12840942	chr21:12840916-12840942	0	GAACATTCCCTTACTTTGAGCACGTTT	1	2	7	AB2	-	.
chr21	12841036	12841057	chr21:12841036-12841057	0	AAGCATTCTCAGAAACTTGTTT	1	1	2	A2	-	.
chr21	12841253	12841279	chr21:12841253-12841279	0	GAACATGGCCTTTCATAGAGCAGGTTT	1	2	7	BD2	-	.
chr21	12841374	12841395	chr21:12841374-12841395	0	AAGCATTCTCAGAAACTTGTTG	1	2	2	AC2	-	.
chr21	12842055	12842076	chr21:12842055-12842076	0	AAGCATTCTCAGAAACTTGTTT	1	1	2	A2	-	.
chr21	12842390	12842411	chr21:12842390-12842411	0	AAGGTTTCTCAGAAACAAGTTT	1	2	2	AA1	-	.
chr21	12842561	12842582	chr21:12842561-12842582	0	AAGCATTCTCACAAACTTCTTT	1	2	2	AA2	-	.
chr21	12842903	12842924	chr21:12842903-12842924	0	AAGCATTCTCAGAAACTTGTTC	1	1	2	A2	-	.
chr21	12843120	12843146	chr21:12843120-12843146	0	GAACATGGCCTTTCATAGAGCAGGTTT	1	2	7	BD2	-	.
chr21	12843241	12843262	chr21:12843241-12843262	0	AAGCATTCTCAGAAACTTGTTG	1	2	2	AC2	-	.
chr21	12843581	12843602	chr21:12843581-12843602	0	AAGCATTCTCACAAACTTCTTT	1	2	2	AA2	-	.
chr21	12843923	12843944	chr21:12843923-12843944	0	AAGCATTCTCAGAAACTTGTTT	1	1	2	A2	-	.
chr21	12844261	12844282	chr21:12844261-12844282	0	AAGGATTCTCAGAAACAAGTTT	2	2	2	AA1	-	.
chr21	12844432	12844453	chr21:12844432-12844453	0	AAGCATTCTCACAAACTTCTTT	1	2	2	AA2	-	.
chr21	12844653	12844679	chr21:12844653-12844679	0	GAACATTCCCTTACTTTGAGCACGTTT	1	2	7	AB2	-	.
chr21	12844773	12844794	chr21:12844773-12844794	0	AAGCATTCTCAGAAACTTGTTT	1	1	2	A2	-	.
chr21	12845111	12845132	chr21:12845111-12845132	0	AAACATTCTCAGAAACTTGTTG	1	2	2	AC2	-	.
chr21	12845330	12845356	chr21:12845330-12845356	0	GAAGATTCCCTTTCATAGAGCAAGTTT	2	2	7	AA1	-	.
chr21	12845793	12845814	chr21:12845793-12845814	0	AAGCATTCTCAGAAACTTGTTT	1	1	2	A2	-	.
chr21	12846131	12846152	chr21:12846131-12846152	0	AAGGATTCTCAGAAACAAGTTT	2	2	2	AA1	-	.
chr21	12846302	12846323	chr21:12846302-12846323	0	AAGCATTCTCACAAACTTCTTT	1	2	2	AA2	-	.
chr21	12846643	12846664	chr21:12846643-12846664	0	AAGCATTCTCAGAAACTTGTTT	1	1	2	A2	-	.
chr21	12846860	12846886	chr21:12846860-12846886	0	GAACATGGCCTTTCATAGAGCAGGTTT	1	2	7	BD2	-	.
chr21	12846981	12847002	chr21:12846981-12847002	0	AAGCATTCTCAGAAACTTGTTG	1	2	2	AC2	-	.
chr21	12847492	12847513	chr21:12847492-12847513	0	AAGCATTCTCAGAAACTTGTTT	1	1	2	A2	-	.
chr21	12847830	12847851	chr21:12847830-12847851	0	AAGCATTCTCACAAACTTCTTT	1	2	2	AA2	-	.
chr21	12848051	12848077	chr21:12848051-12848077	0	GAACATTCCCTTACTTCGAGCACGTTT	1	2	7	AB2	-	.
chr21	12848171	12848192	chr21:12848171-12848192	0	AAGCATTCTCAGAAACTTGTTT	1	1	2	A2	-	.
chr21	12848501	12848522	chr21:12848501-12848522	0	AAGCATTCTCAGAAACTTGTTG	1	2	2	AC2	-	.
chr21	12849184	12849205	chr21:12849184-12849205	0	AAGCATTCTCAGAAACTTGTTT	1	1	2	A2	-	.
chr21	12849692	12849713	chr21:12849692-12849713	0	AAGCATTCTCACAAACTTCTTT	1	2	2	AA2	-	.
chr21	12849913	12849939	chr21:12849913-12849939	0	GAACATTCCCTTACTTCGAGCACGTTT	1	2	7	AB2	-	.
chr21	12850033	12850054	chr21:12850033-12850054	0	AAGCATTCTCAGAAACTTGTTT	1	1	2	A2	-	.
chr21	12850249	12850275	chr21:12850249-12850275	0	GAACATGGCCTTTCATAGAGCAGGTTT	1	2	7	BD2	-	.
chr21	12850370	12850391	chr21:12850370-12850391	0	AAGCATTCTCAGAAACTTGTTG	1	2	2	AC2	-	.
chr21	12851052	12851073	chr21:12851052-12851073	0	AAGCATTCTCAGAAACTTGTTT	1	1	2	A2	-	.
chr21	12851269	12851295	chr21:12851269-12851295	0	GAACATTCCCTTTCATAGAGCAGGTTT	1	2	7	AB2	-	.
chr21	12851390	12851411	chr21:12851390-12851411	0	AAGGATTCTCAGAAACAAGTTT	2	2	2	AA1	-	.
chr21	12851560	12851581	chr21:12851560-12851581	0	AAGCATTCTCACAAACTTCTTT	1	2	2	AA2	-	.
chr21	12851780	12851806	chr21:12851780-12851806	0	GAACATTCCCTTACTTTGAGCAGGTTT	1	2	7	AB2	-	.
chr21	12851900	12851921	chr21:12851900-12851921	0	AAGCATTCTCAGAAACTTGTTT	1	1	2	A2	-	.
chr21	12852117	12852143	chr21:12852117-12852143	0	GAACATGGCCTTTCATAGAGCAGGTTT	1	2	7	BD2	-	.
chr21	12852238	12852259	chr21:12852238-12852259	0	AAGCATTCTCAGAAACTTGTTG	1	2	2	AC2	-	.
chr21	12852751	12852772	chr21:12852751-12852772	0	AAGCATTCTCAGAAACTTGTTT	1	1	2	A2	-	.
chr21	12853258	12853279	chr21:12853258-12853279	0	AAGCATTCTCACAAACTTCTTT	1	2	2	AA2	-	.
chr21	12853479	12853505	chr21:12853479-12853505	0	GAACATTCCCTTACTTTGAGCACGTTT	1	2	7	AB2	-	.
chr21	12853599	12853620	chr21:12853599-12853620	0	AAGCATTCTCAGAAACTTGTTT	1	1	2	A2	-	.
chr21	12853816	12853842	chr21:12853816-12853842	0	GAACATGGCCTTTCATAGAGCAGGTTT	1	2	7	BD2	-	.
chr21	12853937	12853958	chr21:12853937-12853958	0	AAGAATTCTCAGAAACTTGTTT	2	2	2	AA1	-	.
chr21	12854446	12854467	chr21:12854446-12854467	0	AAGCATTCTCAGAAACTTGTTT	1	1	2	A2	-	.
chr21	12854785	12854806	chr21:12854785-12854806	0	AAGGATTCTCAGAAACAAGTTT	2	2	2	AA1	-	.
chr21	12855177	12855203	chr21:12855177-12855203	0	GAACATTCCCTTACTTTGAGCACGTTT	1	2	7	AB2	-	.
chr21	12855297	12855318	chr21:12855297-12855318	0	AAGCATTCTCAGAAACTTGTTT	1	1	2	A2	-	.
chr21	12855514	12855540	chr21:12855514-12855540	0	GAACATGGCCTTTCATAGAGCAGGTTT	1	2	7	BD2	-	.
chr21	12855635	12855656	chr21:12855635-12855656	0	AAGCATTCTCAGAAACTTGTTG	1	2	2	AC2	-	.
chr21	12856317	12856338	chr21:12856317-12856338	0	AAGCATTCTCAGAAACTTGTTT	1	1	2	A2	-	.
chr21	12856826	12856847	chr21:12856826-12856847	0	AAGCATTCTCACAAACTTCTTT	1	2	2	AA2	-	.
chr21	12857047	12857073	chr21:12857047-12857073	0	GAACATTCCCTTACTTTGAGCACGTTT	1	2	7	AB2	-	.
chr21	12857167	12857188	chr21:12857167-12857188	0	AAGCATTCTCAGAAACTTGTTC	1	1	2	A2	-	.
chr21	12857384	12857410	chr21:12857384-12857410	0	GAACATGGCCTTTCATAGAGCAGGTTT	1	2	7	BD2	-	.
chr21	12857505	12857526	chr21:12857505-12857526	0	AAGCATTCTCAGAAACTTGTTG	1	2	2	AC2	-	.
chr21	12857724	12857750	chr21:12857724-12857750	0	GAACATTCCCTTTCATAGAGCAGGTTT	1	2	7	AB2	-	.
chr21	12858176	12858196	chr21:12858176-12858196	0	AAACTAGACTGAAGCATTCTC	1	2	1	AD2	-	.
chr21	12858696	12858717	chr21:12858696-12858717	0	AAGCATTCTCACAAACTTCTTT	1	2	2	AA2	-	.
chr21	12858917	12858943	chr21:12858917-12858943	0	GAACATTCCCTTACTTTGAGCACGTTT	1	2	7	AB2	-	.
chr21	12859037	12859058	chr21:12859037-12859058	0	AAGCATTCTCAGAAACTTGTTT	1	1	2	A2	-	.
chr21	12859375	12859396	chr21:12859375-12859396	0	AAGCATTCTCAGAAACTTGTTG	1	2	2	AC2	-	.
chr21	12859594	12859620	chr21:12859594-12859620	0	GAACATTCCCTTTCATAGGACAGGTTT	1	2	7	AB2	-	.
chr21	12860057	12860078	chr21:12860057-12860078	0	AAGCATTCTCAGAAACTTGTTT	1	1	2	A2	-	.
chr21	12860291	12860311	chr21:12860291-12860311	0	GAGCAGGTTTGAAACATTCTT	1	2	1	AB2	-	.
chr21	12860395	12860416	chr21:12860395-12860416	0	AAGGATTCTCAGAAACAAGTTT	2	2	2	AA1	-	.
chr21	12860566	12860587	chr21:12860566-12860587	0	AAGCATTCTCACAAACTTCTTT	1	2	2	AA2	-	.
chr21	12860787	12860813	chr21:12860787-12860813	0	GAACATTCCCTTACTTTGAGCACGTTT	1	2	7	AB2	-	.
chr21	12860907	12860928	chr21:12860907-12860928	0	AAGCATTCTCAGAAACTTGTTC	1	1	2	A2	-	.
chr21	12861124	12861150	chr21:12861124-12861150	0	GAACATGGCCTTTCATAGAGCAGGTTT	1	2	7	BD2	-	.
chr21	12861245	12861266	chr21:12861245-12861266	0	AAACATTCTCAGAAACTTGTTG	1	2	2	AC2	-	.
chr21	12861757	12861778	chr21:12861757-12861778	0	AAGCATTCTCAGAAACTTGTTT	1	1	2	A2	-	.
chr21	12862093	12862114	chr21:12862093-12862114	0	AAGGATTCTCAGAAACAAGTTT	2	2	2	AA1	-	.
chr21	12862264	12862285	chr21:12862264-12862285	0	AAGCATTCTCACAAACTTCTTT	1	2	2	AA2	-	.
chr21	12862485	12862511	chr21:12862485-12862511	0	GAACATTCCCTTACTTTGAGCACGTTT	1	2	7	AB2	-	.
chr21	12862605	12862626	chr21:12862605-12862626	0	AAGCATTCTCAGAAACTTGTTT	1	1	2	A2	-	.
chr21	12862822	12862848	chr21:12862822-12862848	0	GAACATGGCCTTTCATAGAGCAGGTTT	1	2	7	BD2	-	.
chr21	12862943	12862964	chr21:12862943-12862964	0	AAGCATTCTCAGAAACTTGTTG	1	2	2	AC2	-	.
chr21	12863162	12863188	chr21:12863162-12863188	0	GAACATTCCCTTTCGTAGAGCAGGTTT	1	2	7	AB2	-	.
chr21	12863283	12863304	chr21:12863283-12863304	0	AAGGATTCTCAGAAACAAGTTT	2	2	2	AA1	-	.
chr21	12863625	12863646	chr21:12863625-12863646	0	AAGCATTCTCAGAAACTTGTTT	1	1	2	A2	-	.
chr21	12863965	12863986	chr21:12863965-12863986	0	GAGCATTCTCACAAACTTCTTT	1	2	2	AA2	-	.
chr21	12864305	12864326	chr21:12864305-12864326	0	AAGCATTCTCAGAAACTTGTTC	1	1	2	A2	-	.
chr21	12864522	12864548	chr21:12864522-12864548	0	GAACATGGCCTTTCATAGAGCAGGTTT	1	2	7	BD2	-	.
chr21	12864643	12864664	chr21:12864643-12864664	0	AAGCATTCTCAGAAACTTGTTT	1	1	2	A2	-	.
chr21	12865152	12865173	chr21:12865152-12865173	0	AAGCGTTCTCAGAAACTTGTTT	1	2	2	AB1	-	.
chr21	12865490	12865511	chr21:12865490-12865511	0	AAGGATTCTCAGAAACAAGTTT	2	2	2	AA1	-	.
chr21	12865662	12865683	chr21:12865662-12865683	0	AAGCATTCTCACAAACTTCTTT	1	2	2	AA2	-	.
chr21	12865883	12865909	chr21:12865883-12865909	0	GAACATTCCCTTACTTCGAGCACGTTT	1	2	7	AB2	-	.
chr21	12866003	12866024	chr21:12866003-12866024	0	AAGCCTTCTCAGAAACTTGTTC	1	2	2	AB1	-	.
chr21	12866220	12866246	chr21:12866220-12866246	0	GAACATGGCCTTTCATAGAGCAGGTTT	1	2	7	BD2	-	.
chr21	12866341	12866362	chr21:12866341-12866362	0	AAGCATTCTCAGAAACTTGTTG	1	2	2	AC2	-	.
chr21	12866560	12866586	chr21:12866560-12866586	0	GAACATTCCCTTTCATAGAGCAGGTTT	1	2	7	AB2	-	.
chr21	12866680	12866701	chr21:12866680-12866701	0	AAGCATTCTCACAAACTTCTTT	1	2	2	AA2	-	.
chr21	12867022	12867043	chr21:12867022-12867043	0	AAGCATTCTCAGAAACTTGTTT	1	1	2	A2	-	.
chr21	12867531	12867552	chr21:12867531-12867552	0	AAGCATTCTCACAAACTTCTTT	1	2	2	AA2	-	.
chr21	12867753	12867779	chr21:12867753-12867779	0	GAACATTCCCTTACTTTGAGCACGTTT	1	2	7	AB2	-	.
chr21	12867876	12867898	chr21:12867876-12867898	0	AAGCATTCTCAGTAAACTTGTTT	1	1	3	A2	-	.
chr21	12868215	12868236	chr21:12868215-12868236	0	AAGCATTCTCAGAAACTTGTTG	1	2	2	AC2	-	.
chr21	12868897	12868918	chr21:12868897-12868918	0	AAGCATTCTCAGAAACTTGTTT	1	1	2	A2	-	.
chr21	12869233	12869258	chr21:12869233-12869258	0	AGACAAGGATTCTGAGAGACAAGTTT	1	2	6	DD1	-	.
chr21	12869408	12869429	chr21:12869408-12869429	0	AAGCATTCTCACAAACTTCTTT	1	2	2	AA2	-	.
chr21	12869629	12869655	chr21:12869629-12869655	0	GAACATTCCCTTACTTTGAGCACGTTT	1	2	7	AB2	-	.
chr21	12869749	12869770	chr21:12869749-12869770	0	AAGCATTCTCAGAAACTTGTTC	1	1	2	A2	-	.
chr21	12869966	12869992	chr21:12869966-12869992	0	GAACATGGCCTTTCATAGAGCAGGTTT	1	2	7	BD2	-	.
chr21	12870087	12870108	chr21:12870087-12870108	0	AAGCATTCTCAGAAACTTGTTG	1	2	2	AC2	-	.
chr21	12870771	12870792	chr21:12870771-12870792	0	AAGCATTCTCAGAAACTTGTTT	1	1	2	A2	-	.
chr21	12871280	12871301	chr21:12871280-12871301	0	AAGCATTCTCACAAACTTCTTT	1	2	2	AA2	-	.
chr21	12871501	12871527	chr21:12871501-12871527	0	GAACATTCCCTTACTTTGAGCACGTTT	1	2	7	AB2	-	.
chr21	12871624	12871645	chr21:12871624-12871645	0	AAGCATTCTCAGAAACTTGTTC	1	1	2	A2	-	.
chr21	12871841	12871867	chr21:12871841-12871867	0	GAACATGGCCTTTCATAGAGCAGGTTT	1	2	7	BD2	-	.
chr21	12871962	12871983	chr21:12871962-12871983	0	AAGCATTCTCAGAAACTTGTTG	1	2	2	AC2	-	.
chr21	12872181	12872207	chr21:12872181-12872207	0	GAACATTCCCTTTCATAGAGCAGGTTT	1	2	7	AB2	-	.
chr21	12872645	12872666	chr21:12872645-12872666	0	AAGCATTCTCAGAAACTTGTTT	1	1	2	A2	-	.
chr21	12872985	12873006	chr21:12872985-12873006	0	AAGGATTCTCAGAAACAAGTTT	2	2	2	AA1	-	.
chr21	12873156	12873177	chr21:12873156-12873177	0	AAGCATTCTCACAAACTTCTTT	1	2	2	AA2	-	.
chr21	12873379	12873405	chr21:12873379-12873405	0	GAACATTCCCTTACTTCGAGCACGTTT	1	2	7	AB2	-	.
chr21	12873499	12873520	chr21:12873499-12873520	0	AAGCATTCTCAGAAACTTGTTG	1	2	2	AC2	-	.
chr21	12873716	12873742	chr21:12873716-12873742	0	GAACATGGCCTTTCATAGAGCAGGTTT	1	2	7	BD2	-	.
chr21	12873837	12873858	chr21:12873837-12873858	0	AAGCATTCTCAGAAACTTGTTG	1	2	2	AC2	-	.
chr21	12874056	12874082	chr21:12874056-12874082	0	GAACATTCCCTTTCATAGAGCAGGTTT	1	2	7	AB2	-	.
chr21	12874520	12874541	chr21:12874520-12874541	0	AAGCATTCTCAGAAACTTGTTT	1	1	2	A2	-	.
chr21	12875029	12875050	chr21:12875029-12875050	0	AAGCATTCTCACAAACTTCTTT	1	2	2	AA2	-	.
chr21	12875250	12875276	chr21:12875250-12875276	0	GAACATTCCCTTACTTTGAGCACGTTT	1	2	7	AB2	-	.
chr21	12875370	12875391	chr21:12875370-12875391	0	AAGCATTCTCAGAAACTTGTTT	1	1	2	A2	-	.
chr21	12875587	12875613	chr21:12875587-12875613	0	GAACATGGCCTTTCATAGAGCAGGTTT	1	2	7	BD2	-	.
chr21	12875708	12875729	chr21:12875708-12875729	0	AAGCATTCTCAGAAACTTGTTG	1	2	2	AC2	-	.
chr21	12876391	12876412	chr21:12876391-12876412	0	AAGCATGCTCAGAAACTTGTTT	3	0	2	0	-	.
chr21	12876729	12876750	chr21:12876729-12876750	0	AAGCATTCTCACAAACTTCTTT	1	2	2	AA2	-	.
chr21	12876948	12876974	chr21:12876948-12876974	0	GAACATTCCCTTACTTTGAGCACGTTT	1	2	7	AB2	-	.
chr21	12877068	12877089	chr21:12877068-12877089	0	AAGCATTCTCAGAAACTTGTTT	1	1	2	A2	-	.
chr21	12877285	12877311	chr21:12877285-12877311	0	GAACATGGCCTTTCATAGAGCAGGTTT	1	2	7	BD2	-	.
chr21	12877406	12877427	chr21:12877406-12877427	0	AAGCATTCTCAGAAACTTGTTG	1	2	2	AC2	-	.
chr21	12877917	12877938	chr21:12877917-12877938	0	AAGCATTCTCAGAAACTTGTTT	1	1	2	A2	-	.
chr21	12878134	12878160	chr21:12878134-12878160	0	GAACATTCCCTTTCATAGAGCAGGTTT	1	2	7	AB2	-	.
chr21	12878255	12878276	chr21:12878255-12878276	0	AAGGATTCTCAGAAACAAGTTT	2	2	2	AA1	-	.
chr21	12878426	12878447	chr21:12878426-12878447	0	AAGCATTCTCACAAACTTCTTT	1	2	2	AA2	-	.
chr21	12878647	12878673	chr21:12878647-12878673	0	GAACATTCCCTTACTTTGAGCACGTTT	1	2	7	AB2	-	.
chr21	12878767	12878788	chr21:12878767-12878788	0	AAGCATTCTCAGAAACTTGTTT	1	1	2	A2	-	.
chr21	12878984	12879010	chr21:12878984-12879010	0	GAACATGACCTTTCATAGAGCAGGTTT	1	2	7	BD2	-	.
chr21	12879105	12879126	chr21:12879105-12879126	0	AAGCATTCTCAGAAACTTGTTG	1	2	2	AC2	-	.
chr21	12879787	12879808	chr21:12879787-12879808	0	AAGCATTCTCAGAAACTTGTTT	1	1	2	A2	-	.
chr21	12880004	12880030	chr21:12880004-12880030	0	GAACATTCCCTTTCATAGAGCAGGTTT	1	2	7	AB2	-	.
chr21	12880296	12880317	chr21:12880296-12880317	0	AAGCATTCTCACAAACTTTTTT	1	2	2	AA2	-	.
chr21	12880517	12880543	chr21:12880517-12880543	0	GAACATTCCCTTACTTTGAGCACGTTT	1	2	7	AB2	-	.
chr21	12880637	12880658	chr21:12880637-12880658	0	AAGCATTCTCAGAAACTTGTTC	1	1	2	A2	-	.
chr21	12880854	12880880	chr21:12880854-12880880	0	GAACATGGCCTTTCATAGAGCAGGTTT	1	2	7	BD2	-	.
chr21	12880975	12880996	chr21:12880975-12880996	0	AAGCATTCTCAGAAACTTGTTG	1	2	2	AC2	-	.
chr21	12881657	12881678	chr21:12881657-12881678	0	AAGCATTCTCAGAAACTTGTTT	1	1	2	A2	-	.
chr21	12881995	12882016	chr21:12881995-12882016	0	AAGGATTCTCAGAAACAAGTTT	2	2	2	AA1	-	.
chr21	12882166	12882187	chr21:12882166-12882187	0	AAGCATTCTCACAAACTTCTTT	1	2	2	AA2	-	.
chr21	12882506	12882527	chr21:12882506-12882527	0	AAGCATTCTCAGAAACTTGTTT	1	1	2	A2	-	.
chr21	12882723	12882749	chr21:12882723-12882749	0	GAACATGGCCTTTCATAGAGCAGGTTT	1	2	7	BD2	-	.
chr21	12882844	12882863	chr21:12882844-12882863	0	AAGCATTCTCAGACAAACCT	1	2	0	AA2	-	.
chr21	12883531	12883552	chr21:12883531-12883552	0	AAGCATTCTCAGAAACTTGTTT	1	1	2	A2	-	.
chr21	12883748	12883774	chr21:12883748-12883774	0	GAACATTCCCTTTCATAGGACAGGTTT	1	2	7	AB2	-	.
chr21	12883869	12883890	chr21:12883869-12883890	0	AAGGATTCTCAGAAACAAGTTT	2	2	2	AA1	-	.
chr21	12884261	12884287	chr21:12884261-12884287	0	GAACATTCCCTTACTTTGAGCACGTTT	1	2	7	AB2	-	.
chr21	12884381	12884402	chr21:12884381-12884402	0	AAGCATTCTCAGAAACTTGTTG	1	2	2	AC2	-	.
chr21	12884598	12884624	chr21:12884598-12884624	0	GAACATGGCCTTTCATAGAGCAGGTTT	1	2	7	BD2	-	.
chr21	12884719	12884740	chr21:12884719-12884740	0	AAGCATCCTCAGAAACTTGTTG	1	2	2	AC2	-	.
chr21	12885048	12885080	chr21:12885048-12885080	0	AAACTAGACAGAAGGATTCTGAGAAACAAGTTT	1	2	13	CD	-	.
chr21	12885401	12885422	chr21:12885401-12885422	0	AAGCATTCTCAGAAACTTGTTT	1	1	2	A2	-	.
chr21	12885739	12885760	chr21:12885739-12885760	0	AAGGATTCTCAGAAACAAGTTT	2	2	2	AA1	-	.
chr21	12885911	12885932	chr21:12885911-12885932	0	AAGCATTCTCACAAACTTCTTT	1	2	2	AA2	-	.
chr21	12886132	12886158	chr21:12886132-12886158	0	GAACATTCCCTTACTATGAGCACGTTT	1	2	7	AB2	-	.
chr21	12886252	12886273	chr21:12886252-12886273	0	AAGCATTCTCAGAAACTTGTTC	1	1	2	A2	-	.
chr21	12886469	12886495	chr21:12886469-12886495	0	GAACATGGCCTTTCATAGAGCAGGTTT	1	2	7	BD2	-	.
chr21	12886592	12886613	chr21:12886592-12886613	0	AAGCATTCTCAGAAACTTGTTG	1	2	2	AC2	-	.
chr21	12887274	12887295	chr21:12887274-12887295	0	AAGCATTCTCAGAAACTTGTTT	1	1	2	A2	-	.
chr21	12887784	12887805	chr21:12887784-12887805	0	AAGCATTCTCACAAACTTCTTT	1	2	2	AA2	-	.
chr21	12888005	12888031	chr21:12888005-12888031	0	GAACATTCCCTTACTTTGAGCACGTTT	1	2	7	AB2	-	.
chr21	12888125	12888146	chr21:12888125-12888146	0	AAGCATTCTCAGAAACTTGTTC	1	1	2	A2	-	.
chr21	12888343	12888369	chr21:12888343-12888369	0	GAACATGGCCTTTCATAGAGCAGGTTT	1	2	7	BD2	-	.
chr21	12888464	12888485	chr21:12888464-12888485	0	AAGCATTCTCAGAAACTTGTTG	1	2	2	AC2	-	.
chr21	12889147	12889168	chr21:12889147-12889168	0	AAGCATTCTCAGAAACTTGTTT	1	1	2	A2	-	.
chr21	12889639	12889660	chr21:12889639-12889660	0	AAGCATTCTCACAAACTTCCTT	1	2	2	AA2	-	.
chr21	12889861	12889887	chr21:12889861-12889887	0	GAACATTCCCTTATTTTGAGCACGTTT	1	2	7	AB2	-	.
chr21	12889981	12890002	chr21:12889981-12890002	0	AAGCATTCTCAGAAACTTGTTC	1	1	2	A2	-	.
chr21	12890319	12890340	chr21:12890319-12890340	0	AAGCATTCTCAGAAACTTGTTG	1	2	2	AC2	-	.
chr21	12890830	12890851	chr21:12890830-12890851	0	AAGCATTCTCAGAAACTTGTTT	1	1	2	A2	-	.
chr21	12891390	12891416	chr21:12891390-12891416	0	GAACATTCCCTTACTTTGAGCACGTTT	1	2	7	AB2	-	.
chr21	12891510	12891531	chr21:12891510-12891531	0	AAGCATTCTCAGAAACTTGTTC	1	1	2	A2	-	.
chr21	12891848	12891869	chr21:12891848-12891869	0	AAGCATTCTCAGAAACTTGTTG	1	2	2	AC2	-	.
chr21	12892529	12892550	chr21:12892529-12892550	0	AAGCATTCTCAGAAACTTGTTT	1	1	2	A2	-	.
chr21	12892868	12892889	chr21:12892868-12892889	0	AAGGATTCTCAGAAACAAGTTT	2	2	2	AA1	-	.
chr21	12893039	12893060	chr21:12893039-12893060	0	AAGCATTCTCACAAACTTCTTT	1	2	2	AA2	-	.
chr21	12893259	12893285	chr21:12893259-12893285	0	GAACATTCCCTTACTTTGAGCACGTTT	1	2	7	AB2	-	.
chr21	12893379	12893400	chr21:12893379-12893400	0	AAGCATTCTCAGAAACTTGTTT	1	1	2	A2	-	.
chr21	12893596	12893622	chr21:12893596-12893622	0	GAACATGGCCTTTCATAGAGCAGGTTT	1	2	7	BD2	-	.
chr21	12893717	12893738	chr21:12893717-12893738	0	AAGCATTCTCAGAAACTTGTTG	1	2	2	AC2	-	.
chr21	12894399	12894420	chr21:12894399-12894420	0	AAGCATTCTCAGAAACTTGTTT	1	1	2	A2	-	.
chr21	12894737	12894758	chr21:12894737-12894758	0	AAGCATTCTCACAAACTTCTTT	1	2	2	AA2	-	.
chr21	12894958	12894984	chr21:12894958-12894984	0	GAACATTCCCTTACTTTGAGCACGTTT	1	2	7	AB2	-	.
chr21	12895078	12895099	chr21:12895078-12895099	0	AAGCATTCTCAGAAACTTGTTC	1	1	2	A2	-	.
chr21	12895295	12895321	chr21:12895295-12895321	0	GAACATGGCCTTTCATAGAGCAGGTTT	1	2	7	BD2	-	.
chr21	12895416	12895437	chr21:12895416-12895437	0	AAGCATTCTCAGAAACTTGTTG	1	2	2	AC2	-	.
chr21	12895927	12895948	chr21:12895927-12895948	0	AAGCATTCTCAGAAACTTGTTT	1	1	2	A2	-	.
chr21	12896265	12896286	chr21:12896265-12896286	0	AAGGATTCTCAGAAACAAGTTT	2	2	2	AA1	-	.
chr21	12896437	12896458	chr21:12896437-12896458	0	AAGCATTCTCACAAACTTCTTT	1	2	2	AA2	-	.
chr21	12896658	12896684	chr21:12896658-12896684	0	GAACATTCCCTTACTTTGAGCACGTTT	1	2	7	AB2	-	.
chr21	12896778	12896799	chr21:12896778-12896799	0	AAGCATTCTCAGAAACTTGTTC	1	1	2	A2	-	.
chr21	12896995	12897021	chr21:12896995-12897021	0	GAACATGGCCTTTCATAGAGCAGGTTT	1	2	7	BD2	-	.
chr21	12897116	12897137	chr21:12897116-12897137	0	AAGCATTCTCAGAAACTTGTTG	1	2	2	AC2	-	.
chr21	12897800	12897822	chr21:12897800-12897822	0	AAGCATTCTCAGCAAACTTGTTT	1	1	3	A2	-	.
chr21	12898139	12898160	chr21:12898139-12898160	0	AAGCATTCTCACAAACTTCTTT	1	2	2	AA2	-	.
chr21	12898360	12898386	chr21:12898360-12898386	0	GAACATTCCCTTACTTTGAGCACGTTT	1	2	7	AB2	-	.
chr21	12898480	12898501	chr21:12898480-12898501	0	AAGCATTCTCAGAAACTTGTTC	1	1	2	A2	-	.
chr21	12898697	12898723	chr21:12898697-12898723	0	GAACATGGCCTTTCATAGAGCAGGTTT	1	2	7	BD2	-	.
chr21	12898818	12898839	chr21:12898818-12898839	0	AAGCATTCTCAGAAACTTGTTG	1	2	2	AC2	-	.
chr21	12899159	12899180	chr21:12899159-12899180	0	AAGGATTCTCAGAAACAAGTTT	2	2	2	AA1	-	.
chr21	12899501	12899522	chr21:12899501-12899522	0	AAGCATTCTCAGAAACTTGTTT	1	1	2	A2	-	.
chr21	12900010	12900031	chr21:12900010-12900031	0	AAGCATTCTCACAAACTTCTTT	1	2	2	AA2	-	.
chr21	12900230	12900256	chr21:12900230-12900256	0	GAACATTCCCTTACTTTGAGCACGTTT	1	2	7	AB2	-	.
chr21	12900350	12900371	chr21:12900350-12900371	0	AAGCATTCTCAGAAACTTGTTT	1	1	2	A2	-	.
chr21	12900567	12900593	chr21:12900567-12900593	0	GAACATGGCCTTTCATAGAGCAGGTTT	1	2	7	BD2	-	.
chr21	12900688	12900709	chr21:12900688-12900709	0	AAGCATTCTCAGAAACTTGTTG	1	2	2	AC2	-	.
chr21	12901370	12901391	chr21:12901370-12901391	0	AAGCATTCTCAGAAACTTGTTT	1	1	2	A2	-	.
chr21	12901708	12901729	chr21:12901708-12901729	0	AAGGATTCTCAGAAACAAGTTT	2	2	2	AA1	-	.
chr21	12901879	12901900	chr21:12901879-12901900	0	AAGCATTCTCACAAACTTCTTT	1	2	2	AA2	-	.
chr21	12902100	12902126	chr21:12902100-12902126	0	GAACATTCCCTTACTTCGAGCACGTTT	1	2	7	AB2	-	.
chr21	12902220	12902241	chr21:12902220-12902241	0	AAGCATTCTCAGAAACTTGTTT	1	1	2	A2	-	.
chr21	12902437	12902466	chr21:12902437-12902466	0	GAACATGGCCTTTCATATTGAAACACGCTT	1	2	10	BD2	-	.
chr21	12902550	12902571	chr21:12902550-12902571	0	AAGCATTCTCAGAAACTTGTTG	1	2	2	AC2	-	.
chr21	12903061	12903082	chr21:12903061-12903082	0	AAGCATTCTCAGAAACTTGTTT	1	1	2	A2	-	.
chr21	12903570	12903591	chr21:12903570-12903591	0	AAGCATTCTCACAAACTTCTTT	1	2	2	AA2	-	.
chr21	12903791	12903817	chr21:12903791-12903817	0	GAACATTCCCTTACTTTGAGCACGTTT	1	2	7	AB2	-	.
chr21	12903911	12903932	chr21:12903911-12903932	0	AAGCATTCTCAGAAACTTGTTC	1	1	2	A2	-	.
chr21	12904241	12904262	chr21:12904241-12904262	0	AAGCATTCTCAGAAACTTGTTG	1	2	2	AC2	-	.
chr21	12904460	12904486	chr21:12904460-12904486	0	GAACATTCCCTTTCATAGAGCAGGTTT	1	2	7	AB2	-	.
chr21	12904924	12904945	chr21:12904924-12904945	0	AAGCATTCTCAGAAACTTGTTT	1	1	2	A2	-	.
chr21	12905262	12905283	chr21:12905262-12905283	0	AAGCATTCTCACAAACTTCTTT	1	2	2	AA2	-	.
chr21	12905484	12905510	chr21:12905484-12905510	0	GAACATTCCCTTACTTTGAGCACGTTT	1	2	7	AB2	-	.
chr21	12905604	12905625	chr21:12905604-12905625	0	AAGCATTCTCAGAAACTTGTTC	1	1	2	A2	-	.
chr21	12905821	12905847	chr21:12905821-12905847	0	GAACATGGCCTTTCATAGAGCAGGTTT	1	2	7	BD2	-	.
chr21	12905942	12905963	chr21:12905942-12905963	0	AAGCATTCTCAGAAACTTGTTG	1	2	2	AC2	-	.
chr21	12906625	12906646	chr21:12906625-12906646	0	AAGCATTCTCAGAAACTTGTTT	1	1	2	A2	-	.
chr21	12906962	12906983	chr21:12906962-12906983	0	GAGGATTCTCAGAAACAAGTTT	2	2	2	AA1	-	.
chr21	12907134	12907155	chr21:12907134-12907155	0	AAGCATTCTCACAAACTTCTTT	1	2	2	AA2	-	.
chr21	12907355	12907381	chr21:12907355-12907381	0	GAACATTCCCTTACTTCGAGCACGTTT	1	2	7	AB2	-	.
chr21	12907475	12907496	chr21:12907475-12907496	0	AAGCATTCTCAGAAACTTGTTT	1	1	2	A2	-	.
chr21	12907814	12907835	chr21:12907814-12907835	0	AAGCATTCTCAGAAACTTGTTG	1	2	2	AC2	-	.
chr21	12908325	12908346	chr21:12908325-12908346	0	AAGTATTCTCAGAAACTTGTTT	2	2	2	AA1	-	.
chr21	12908837	12908858	chr21:12908837-12908858	0	AAGCATTCTCACAAACTTCTTT	1	2	2	AA2	-	.
chr21	12909058	12909084	chr21:12909058-12909084	0	GAACATTCCCTTACTTTGAGCACGTTT	1	2	7	AB2	-	.
chr21	12909178	12909199	chr21:12909178-12909199	0	AAGCATTCTGAGAAACTTGTTC	1	2	2	AC1	-	.
chr21	12909395	12909421	chr21:12909395-12909421	0	GAACATGGCCTTTCATAGAGCAGGTTT	1	2	7	BD2	-	.
chr21	12909516	12909537	chr21:12909516-12909537	0	AAGCATTCTCAGAAACTTGTTG	1	2	2	AC2	-	.
chr21	12909856	12909877	chr21:12909856-12909877	0	AAGGATTCTCAGAAACAAGTTT	2	2	2	AA1	-	.
chr21	12910197	12910218	chr21:12910197-12910218	0	AAGCATTCTCAGAAACTTGTTT	1	1	2	A2	-	.
chr21	12910536	12910557	chr21:12910536-12910557	0	AAGGATTCTCAGAAACAAGTTT	2	2	2	AA1	-	.
chr21	12910707	12910728	chr21:12910707-12910728	0	AAGCATTCTCACAAACTTCTTT	1	2	2	AA2	-	.
chr21	12910928	12910954	chr21:12910928-12910954	0	GAACATTCCCTTACTTTGAGCACGTTT	1	2	7	AB2	-	.
chr21	12911048	12911069	chr21:12911048-12911069	0	AAGCATTCTCAGAAACTTGTTT	1	1	2	A2	-	.
chr21	12911266	12911292	chr21:12911266-12911292	0	GAACATGGCCTTTCATAGAGCAGGTTT	1	2	7	BD2	-	.
chr21	12911387	12911408	chr21:12911387-12911408	0	AAGCATTCTCAGAAACTTGTTG	1	2	2	AC2	-	.
chr21	12911606	12911632	chr21:12911606-12911632	0	GAACATTCCCTTTCATAGAGCAGGTTT	1	2	7	AB2	-	.
chr21	12912069	12912090	chr21:12912069-12912090	0	AAGCATTCTCAGAAACTTGTTT	1	1	2	A2	-	.
chr21	12912577	12912598	chr21:12912577-12912598	0	AAGCATTCTCACAAACTTGTTT	1	1	2	A2	-	.
chr21	12912798	12912824	chr21:12912798-12912824	0	GAACATTCCCTTACTTTGAGCACGTTT	1	2	7	AB2	-	.
chr21	12912918	12912939	chr21:12912918-12912939	0	AAGCATTCTCAGAAACTTGTTC	1	1	2	A2	-	.
chr21	12913256	12913277	chr21:12913256-12913277	0	AAGCATTCTCAGAAACTTGTTG	1	2	2	AC2	-	.
chr21	12913475	12913501	chr21:12913475-12913501	0	GAACATTCCCTTTCATAGAGCAGGTTT	1	2	7	AB2	-	.
chr21	12913585	12913617	chr21:12913585-12913617	0	AAACTAGACAGACGGATTCTGAGAAACAAGTTT	1	2	13	CD	-	.
chr21	12913938	12913959	chr21:12913938-12913959	0	AAGCATTCTCAGAAACTTGTTT	1	1	2	A2	-	.
chr21	12914277	12914299	chr21:12914277-12914299	0	AAGGATTCTCAGTAAACAAGTTT	2	2	3	AA1	-	.
chr21	12914449	12914470	chr21:12914449-12914470	0	AAGCATTCTCACAAACTTCTTT	1	2	2	AA2	-	.
chr21	12914790	12914811	chr21:12914790-12914811	0	AAGCATTCTCAGAAACTTGTTT	1	1	2	A2	-	.
chr21	12915007	12915033	chr21:12915007-12915033	0	GAACATGGCCTTTCATAGAGCAGGTTT	1	2	7	BD2	-	.
chr21	12915128	12915149	chr21:12915128-12915149	0	AAGCATTCTCAGAAACTTGTTT	1	1	2	A2	-	.
chr21	12965902	12965923	chr21:12965902-12965923	0	AAAAAAGTTTCTGAGAATGCTT	1	2	2	AA2	1.0	.
chr21	12966073	12966094	chr21:12966073-12966094	0	AAATAAGTTTCTGAGAATGCTT	1	2	2	AA2	1.0	.
chr21	12966244	12966265	chr21:12966244-12966265	0	AAAGAAGTTTCTGAGAATGCCT	1	2	2	AA2	2.0	.
chr21	12966587	12966608	chr21:12966587-12966608	0	AAAGAAGTCTTTGAGAATGCTT	1	2	2	AA2	1.0	.
chr21	12966758	12966779	chr21:12966758-12966779	0	AAAGAAGTTTCTGAGAATGCTT	1	2	2	AA2	-	.
chr21	12966929	12966950	chr21:12966929-12966950	0	AAAGAAGTTTCTAAGAATGCTT	1	2	2	AA2	3.0	.
chr21	12967078	12967099	chr21:12967078-12967099	0	AAAGAAGTTTCTGAGAATGCTT	1	2	2	AA2	1.0	.
chr21	12967412	12967433	chr21:12967412-12967433	0	AAAGAAGTTTCTGAGAATGCTT	1	2	2	AA2	-	.
chr21	12967452	12967478	chr21:12967452-12967478	0	AAAATAGTTCGTTCTCCAAAATAGTCC	1	2	7	AA2	2.0	.
chr21	12967907	12967928	chr21:12967907-12967928	0	AAAGAAGTTTCTGAGAATGCTT	1	2	2	AA2	2.0	.
chr21	12968078	12968099	chr21:12968078-12968099	0	AAAGAAGTTTCTGAGAATGCTT	1	2	2	AA2	2.0	.
chr21	12968247	12968268	chr21:12968247-12968268	0	AAAGAAGTTTCTGAGCATGCTT	2	1	2	A1	-	.
chr21	12968414	12968435	chr21:12968414-12968435	0	AAAGAAGTTTCTGAGAATGCTT	1	2	2	AA2	-	.
chr21	12969098	12969119	chr21:12969098-12969119	0	AAAGAAGTTTCTGAGAATGCTT	1	2	2	AA2	1.0	.
chr21	12969270	12969291	chr21:12969270-12969291	0	AGACAAGTTTCTTAGGATGCTT	1	2	2	AC1	3.0	.
chr21	12970463	12970484	chr21:12970463-12970484	0	AAAGAAGTTTCTGAGAATGCTT	1	2	2	AA2	-	.
chr21	12971145	12971166	chr21:12971145-12971166	0	AAAGAAGTTTCTGAGAATGCTT	1	2	2	AA2	2.0	.
chr21	12971430	12971455	chr21:12971430-12971455	0	AAACCTGCTCTATCAAAAGCAAGGTT	1	2	6	BD3	1.0	.
chr21	12971655	12971676	chr21:12971655-12971676	0	AAAGAAGTTTCTGAAAATGCTT	1	2	2	AA2	2.0	.
chr21	12971996	12972017	chr21:12971996-12972017	0	AAAGAAGTTTCTGAGAATGCTT	1	2	2	AA2	1.0	.
chr21	12972167	12972188	chr21:12972167-12972188	0	AAAGAAGTTTCTGAGAATGCTT	1	2	2	AA2	2.0	.
chr21	12972337	12972358	chr21:12972337-12972358	0	AAAATAGTTTCCGAGAATGCTT	1	2	2	AA2	1.0	.
chr21	12972625	12972650	chr21:12972625-12972650	0	AAACTACTCTATGATAAGGTATGTTC	1	2	6	AA2	3.0	.
chr21	12973032	12973052	chr21:12973032-12973052	0	GAGAATGCTTTGGTCTAGTTT	1	2	1	AD2	-	.
chr21	12973191	12973212	chr21:12973191-12973212	0	AAAGAAGTTTCTGAGAATGCTT	1	2	2	AA2	1.0	.
chr21	12973362	12973383	chr21:12973362-12973383	0	AAAGAAGTTTCTGAGAATGCTT	1	2	2	AA2	2.0	.
chr21	12973528	12973549	chr21:12973528-12973549	0	AAAGAAGTTTCTGAGAATGCTT	1	2	2	AA2	1.0	.
chr21	12973815	12973841	chr21:12973815-12973841	0	AAACCTGCTCTAGGATAAAGTATGTTC	1	2	7	AB2	3.0	.
chr21	12974210	12974231	chr21:12974210-12974231	0	AAAGAAGTTTTTGAGAAAGCTT	1	2	2	AA2	1.0	.
chr21	12974373	12974394	chr21:12974373-12974394	0	AAATAAGTTTATGAGAATGCTT	1	2	2	AA2	-	.
chr21	12974706	12974727	chr21:12974706-12974727	0	AAATAAGTTTATGAGAATGCTT	1	2	2	AA2	1.0	.
chr21	12974877	12974898	chr21:12974877-12974898	0	AAAGTAGTTTCTGAGAATGCTT	1	2	2	AA2	2.0	.
chr21	12975390	12975411	chr21:12975390-12975411	0	AAAAAAGTTTTTGAGAAAGCTT	1	2	2	AA2	-	.
chr21	12975665	12975685	chr21:12975665-12975685	0	AAGAGTGTTTCAAACATGCTC	3	2	1	AB4	-	.
chr21	12975902	12975923	chr21:12975902-12975923	0	AAAGAAGTTTCTGAGCATGCTT	2	1	2	A1	3.0	.
chr21	12975999	12976019	chr21:12975999-12976019	0	AAGAGTGTTTCAAACATGCTC	3	2	1	AB4	3.0	.
chr21	12976406	12976427	chr21:12976406-12976427	0	AAAGAAGTTTTTGAGAATGCTT	1	2	2	AA2	-	.
chr21	12976682	12976702	chr21:12976682-12976702	0	AAAAATGTTTCAAACCTGCTC	1	2	1	AB2	2.0	.
chr21	12976863	12976888	chr21:12976863-12976888	0	AAACATGCTCTATCAAAAGAAAGGTT	2	2	6	AD1	2.0	.
chr21	12976918	12976939	chr21:12976918-12976939	0	AAACAAGTTTATGAGAATGCTT	1	1	2	A2	-	.
chr21	12977260	12977281	chr21:12977260-12977281	0	AAAGAAGTTTCTGAAAATGCTT	1	2	2	AA2	1.0	.
chr21	12977602	12977623	chr21:12977602-12977623	0	AAAGATGTTTCTGAGAAAGCTT	1	2	2	AA2	5.0	.
chr21	12977773	12977794	chr21:12977773-12977794	0	AAAGTAGTCTTAGAGAATGCTT	1	2	2	AA2	-	.
chr21	12978057	12978082	chr21:12978057-12978082	0	AAACTTCTCTATGAAAAGGAAAGTTT	1	2	6	AA2	1.0	.
chr21	12978111	12978132	chr21:12978111-12978132	0	AAAGAAGTTTCTGAGAATGCTT	1	2	2	AA2	-	.
chr21	12978453	12978474	chr21:12978453-12978474	0	GAAGAAGTTTCTGAGAATGCTT	1	2	2	AA2	2.0	.
chr21	12978569	12978595	chr21:12978569-12978595	0	AAACCTGCTCTATCAAAAGAAAAGTTC	1	2	7	AB2	4.0	.
chr21	12978789	12978810	chr21:12978789-12978810	0	AAAGAAGTTTCTGAGAATGCTT	1	2	2	AA2	-	.
chr21	12979131	12979152	chr21:12979131-12979152	0	AAAGAAGTTTCTGAGAATGCTT	1	2	2	AA2	1.0	.
chr21	12979301	12979322	chr21:12979301-12979322	0	AAAGAAGTTTCTGAGAATGCTT	1	2	2	AA2	1.0	.
chr21	12982140	12982166	chr21:12982140-12982166	0	AAAATTGCTCAATGAGAAGATAAGTTC	1	2	7	AA2	1.0	.
chr21	12986463	12986484	chr21:12986463-12986484	0	AAAGAAGTTTCTGAGATTGCTT	1	2	2	AA2	-	.
chr21	12990256	12990277	chr21:12990256-12990277	0	AAAGAAGTTTCTAAGAATGCTT	1	2	2	AA2	-	.
chr21	12993152	12993173	chr21:12993152-12993173	0	AAAGAAGTTTCTGAGAATGCTT	1	2	2	AA2	2.0	.
chr21	12993323	12993344	chr21:12993323-12993344	0	AAACAAGTTTCTGAGAATGCTT	1	1	2	A2	-	.
chr21	12993495	12993516	chr21:12993495-12993516	0	AAAGAAGTTTCTGAGAATGCTT	1	2	2	AA2	-	.
chr21	12993665	12993686	chr21:12993665-12993686	0	AAAGAAGTTTCTGAGAATGCTT	1	2	2	AA2	1.0	.
chr21	12994281	12994301	chr21:12994281-12994301	0	AAGAATGTCTCAAACCTGCTC	1	2	1	AB2	1.0	.
chr21	12994518	12994539	chr21:12994518-12994539	0	AAAGAAGTTTCTGAGAATGCTT	1	2	2	AA2	1.0	.
chr21	12994620	12994640	chr21:12994620-12994640	0	AAGATTGTTTTAAACCTGTTC	1	2	1	AB2	1.0	.
chr21	12995028	12995049	chr21:12995028-12995049	0	AAAGAAGTTTCTGAGTATGCTT	1	2	2	AA2	-	.
chr21	12995199	12995220	chr21:12995199-12995220	0	AAAGAAGCTTCAGAGAATGCTT	1	2	2	AA2	2.0	.
chr21	12995541	12995562	chr21:12995541-12995562	0	AAGGAAGTTTCTGAGAATGCTT	1	2	2	AA2	-	.
chr21	12995712	12995733	chr21:12995712-12995733	0	AAAGAAGTTTCTGAGAATGCTT	1	2	2	AA2	1.0	.
chr21	12995883	12995904	chr21:12995883-12995904	0	AAAGAAGTTTGTGAGAATGCTT	1	2	2	AA2	-	.
chr21	12996052	12996073	chr21:12996052-12996073	0	AAAGAAGTTTCTGAGAATGCTT	1	2	2	AA2	-	.
chr21	12996223	12996244	chr21:12996223-12996244	0	AAAGAAGTTTCTGAGAATGCTT	1	2	2	AA2	3.0	.
chr21	12996906	12996927	chr21:12996906-12996927	0	AAAGAAGTTTCTAAAAATGCTT	1	2	2	AA2	1.0	.
chr21	12997974	12998006	chr21:12997974-12998006	0	GGGGTTGTTTGTTTTTTTCTTGTAAATTTGTTT	1	2	13	AA2	1.0	.
chr21	13000229	13000257	chr21:13000229-13000257	0	AGGCATGCACCACAACGCCAAGCTAATTT	1	2	9	AD2	1.0	.
chr21	13000627	13000649	chr21:13000627-13000649	0	AGACAAGCCTAGCCAACATGGCG	1	3	3	CCD1	-	.
chr21	13005555	13005583	chr21:13005555-13005583	0	TAACATTCTTTAGAGAGCAGGACTTGCTT	1	2	9	AC1	1.0	.
chr21	13007157	13007188	chr21:13007157-13007188	0	AGGGCTGTTCACAATGGAACCTGGACATGCTG	1	3	12	ABC1	2.0	.
chr21	13007242	13007263	chr21:13007242-13007263	0	TGACTTGTCTTGTGGCTTACTT	1	3	2	ACC1	-	.
chr21	13008625	13008649	chr21:13008625-13008649	0	AGGATAGTTTTTAGGGGAAATGCCT	1	2	5	AA2	1.0	.
chr21	13009032	13009062	chr21:13009032-13009062	0	AAACCTGTTTTTTATGTTTGGAAAGTAGCCT	1	2	11	AB2	-	.
chr21	13009090	13009121	chr21:13009090-13009121	0	AAACATGTACTTGAAGCAGAAGTAACTAGTTG	1	3	12	CCD2	3.0	.
chr21	13012088	13012107	chr21:13012088-13012107	0	GGGCTTGTTGGCGCATGTCT	4	2	0	CD	-	.
chr21	13013235	13013260	chr21:13013235-13013260	0	AAGGTAGTTTTTTGAGAAGAATGCCT	1	2	6	AA2	1.0	.
chr21	13013820	13013848	chr21:13013820-13013848	0	AAACATTTCCTTAAAATCAAGACTTGCTT	1	1	9	A2	-	.
chr21	13016634	13016661	chr21:13016634-13016661	0	GAACTTTTTCACAAAAATGGGCAATTTT	1	2	8	AA2	-	.
chr21	13017849	13017873	chr21:13017849-13017873	0	AGACATTTTCCTTTTGACCTTGTTT	1	2	5	AD2	-	.
chr21	13019269	13019293	chr21:13019269-13019293	0	GAGCTTGCACAGCTGGAAGTTGCTC	1	2	5	AD2	-	.
chr21	13019788	13019807	chr21:13019788-13019807	0	GGACCTGCCTGAAATTGCTC	1	2	0	AB2	-	.
chr21	13022739	13022765	chr21:13022739-13022765	0	AAGCTCATTTTCTGTGGAGACAAGTCT	1	2	7	AB1	1.0	.
chr21	13030418	13030446	chr21:13030418-13030446	0	AGGCATGCACCACAACGCCCAGCTAGTTT	1	2	9	CD	-	.
chr21	13032398	13032420	chr21:13032398-13032420	0	AGGCTAGCCCGACCAACATGATG	1	3	3	CCD1	1.0	.
chr21	13033196	13033221	chr21:13033196-13033221	0	AAGCTTGCTAACATTTAGACAAACTA	1	3	6	ACC1	-	.
chr21	13040898	13040927	chr21:13040898-13040927	0	GAGCATGTACAATGCTGTTAGAAAAAGTTT	1	2	10	AD2	-	.
chr21	13043042	13043072	chr21:13043042-13043072	0	AAACATTCCTATTTTTCTATGAAAATAGTTT	1	2	11	AA2	-	.
chr21	13046466	13046492	chr21:13046466-13046492	0	AAACTAGGCAAAAAGCTAGACTAGTTA	1	3	7	CCD2	1.0	.
chr21	13047704	13047731	chr21:13047704-13047731	0	GGACATTTTACTACTTTCTAACTAGCTC	1	3	8	ACC2	-	.
chr21	13048683	13048710	chr21:13048683-13048710	0	GGACTTATTCCGAGTTAGGGACATTTTC	1	2	8	AA2	1.0	.
chr21	13052415	13052442	chr21:13052415-13052442	0	AAATTTGCCTTGCTGTAAAAACTTGTTG	1	2	8	AC2	-	.
chr21	13055949	13055971	chr21:13055949-13055971	0	AAGGATGCTTTTTGGGTATGTCT	1	2	3	AA2	-	.
chr21	13056470	13056500	chr21:13056470-13056500	0	AAACTTGCCCAGGGGAAGACTGACCATTTCC	2	2	11	AD1	1.0	.
chr21	13059922	13059941	chr21:13059922-13059941	0	AAAAAAGCCAAGACATGTTA	4	3	0	ACC1	-	.
chr21	13064169	13064198	chr21:13064169-13064198	0	GAGCTAACTCCCCATACCTGAGACAAGGCC	1	2	10	AD2	-	.
chr21	13068758	13068782	chr21:13068758-13068782	0	GGACTATTCCTGTAAGAACATATCT	1	2	5	AA2	-	.
chr21	13069581	13069603	chr21:13069581-13069603	0	AAGCATGCCTTTAAAAAAAGTGT	2	2	3	AD1	1.0	.
chr21	13073851	13073883	chr21:13073851-13073883	0	AAACAAATTTACAAGAAAAAAACAAACAACCCC	1	2	13	AA2	1.0	.
chr21	13075210	13075229	chr21:13075210-13075229	0	AGATTTGCTTGAGCAAACCT	1	2	0	AA2	-	.
chr21	13077062	13077084	chr21:13077062-13077084	0	GAAAATGTCTCCAGGGCATGTCA	1	2	3	AC2	2.0	.
chr21	13077884	13077914	chr21:13077884-13077914	0	TAACTTGCTTATGATTTTATAGGCCATGCTA	1	3	11	CCD2	-	.
chr21	13078707	13078737	chr21:13078707-13078737	0	AAACATGTCCACATTATTAAAAGGGTTGTTT	1	1	11	A2	-	.
chr21	13084042	13084061	chr21:13084042-13084061	0	AAACATGTTTAAGCATTTTC	4	1	0	A1	-	.
chr21	13086087	13086108	chr21:13086087-13086108	0	TAGAAAGTTTATGAACTTGTTT	1	2	2	AC3	-	.
chr21	13095456	13095475	chr21:13095456-13095475	0	GAACAAGTTTGAGTAATTCC	1	2	0	AA1	1.0	.
chr21	13098724	13098747	chr21:13098724-13098747	0	GGGCACTTTTACAGAGACTTGTTT	1	2	4	AB1	-	.
chr21	13106496	13106524	chr21:13106496-13106524	0	TAACAAGTCTTATTAAGTTTAAGAAGCCT	1	3	9	ACC2	2.0	.
chr21	13111997	13112024	chr21:13111997-13112024	0	AGACAAATTTTCTGTTATGAGTAAGTTT	1	2	8	AA2	-	.
chr21	13115448	13115467	chr21:13115448-13115467	0	AAAAATGTTTAAACAAACTT	1	2	0	AA2	-	.
chr21	13138927	13138954	chr21:13138927-13138954	0	AGGCAAGCTGTGCAGTTATAACTAGTAT	1	3	8	CCD1	-	.
chr21	13146672	13146702	chr21:13146672-13146702	0	GGAATAGTTTCAGAAAGAATGGAACCAGTTC	1	2	11	AB2	-	.
chr21	13148921	13148953	chr21:13148921-13148953	0	AAACAAATTTACAAGAAAAAAACAAACAACCCC	1	2	13	AA2	1.0	.
chr21	13151114	13151134	chr21:13151114-13151134	0	AGACATGCCCAAGACTGGGTA	2	3	1	BCD2	-	.
chr21	13155377	13155397	chr21:13155377-13155397	0	GGACTGGCCCTCGACAAGCTC	1	2	1	BC2	-	.
chr21	13155688	13155707	chr21:13155688-13155707	0	CAACAAGTTCACACATGTTG	3	3	0	CCD2	-	.
chr21	13156514	13156545	chr21:13156514-13156545	0	GAGCTTGCTGTTTCAATGAGAGAAAAATGTTG	1	3	12	ACC2	-	.
chr21	13158593	13158613	chr21:13158593-13158613	0	ATACTAGTTTTAGGGTTGTTT	1	2	1	AD2	-	.
chr21	13159805	13159835	chr21:13159805-13159835	0	AAATTAGTTCAGCCAATGGGGAAAGTAGTTT	1	2	11	AA2	-	.
chr21	13177191	13177222	chr21:13177191-13177222	0	AGATAATTTTATAAATGTCACGGGGCTTGCCC	1	2	12	AA1	-	.
chr21	13178051	13178079	chr21:13178051-13178079	0	GGAGTTGCCCTGCACAAGTTAACAAGTTC	1	2	9	AC2	-	.
chr21	13180397	13180427	chr21:13180397-13180427	0	AAACTACTTTCCATAGTGGCTGAACTAATTT	1	2	11	AA2	-	.
chr21	13181985	13182005	chr21:13181985-13182005	0	GAGCACTCTCCAAACTTGCTC	1	2	1	AB1	-	.
chr21	13183430	13183461	chr21:13183430-13183461	0	GGGCATATCAAGCTGCTGATCCAGGCAAGTTG	1	3	12	ACC2	-	.
chr21	13183694	13183725	chr21:13183694-13183725	0	AGGCCTGCCTGGGTATGGAGCAGAGAAAGCCC	1	2	12	AB2	1.0	.
chr21	13186522	13186553	chr21:13186522-13186553	0	GAAATAGCTTATTTTAGTTATTAAACAAATTT	1	2	12	AA2	1.0	.
chr21	13187825	13187849	chr21:13187825-13187849	0	AAACTTGACCTTTTCAGAAATGCTT	1	2	5	AD2	-	.
chr21	13191445	13191473	chr21:13191445-13191473	0	ATACATTTCTTTGTTGATTAAGCTTGTTT	2	2	9	AD1	1.0	.
chr21	13195131	13195153	chr21:13195131-13195153	0	AAACATTCCTGTTAGACCAGCTT	1	2	3	AB2	-	.
chr21	13195683	13195715	chr21:13195683-13195715	0	AGAGTTGTTCCTTCCTCCCATCCAGAGTTGTTC	1	2	13	AA2	-	.
chr21	13199354	13199380	chr21:13199354-13199380	0	AGAAATATCTATTTTCCGGACTAGTCC	2	2	7	AA1	-	.
chr21	13202515	13202544	chr21:13202515-13202544	0	AAACAACTTTCCAATTTCACAGGCTTACCC	1	2	10	AA2	-	.
chr21	13204524	13204548	chr21:13204524-13204548	0	GTGCAAGCTTTTGAATGGCTTGTTC	1	2	5	CD	-	.
chr21	13205837	13205869	chr21:13205837-13205869	0	TAACATCCCTATGAAAATCCCAATGGCAAGTTT	1	3	13	ACC2	-	.
chr21	13210740	13210765	chr21:13210740-13210765	0	AGTCCTGTCTGAGACAAGGCAAGTCC	1	2	6	BD4	-	.
chr21	13210886	13210906	chr21:13210886-13210906	0	ATACAGGCCCCAAGCAAGTTT	1	2	1	BD1	1.0	.
chr21	13212628	13212651	chr21:13212628-13212651	0	ACATTTGTTTGGTTGAGCTAGTTT	1	2	4	AD4	-	.
chr21	13212806	13212834	chr21:13212806-13212834	0	AAACAAGCTTGTATTCCCGGGACAGATCC	1	2	9	AB4	1.0	.
chr21	13215917	13215939	chr21:13215917-13215939	0	CACCATGTTGGCCAGGCTAGTCT	1	3	3	CCD1	1.0	.
chr21	13217563	13217589	chr21:13217563-13217589	0	GAATTTGTCTTTTCAAAAAACAACTTT	1	2	7	AA2	1.0	.
chr21	13219714	13219739	chr21:13219714-13219739	0	ACTCATGTTTTCTTCTAAGCATGCTA	1	3	6	CDD2	-	.
chr21	13221013	13221033	chr21:13221013-13221033	0	TGACAAGATTCTGGCTAGTTT	1	3	1	CCD2	-	.
chr21	13223750	13223779	chr21:13223750-13223779	0	TGGCAAGTTTCATATTGTTTAAACAATTTT	1	2	10	AC2	-	.
chr21	13225060	13225088	chr21:13225060-13225088	0	AAATTAGCTTGGCGTGGTAGTGCATGCCT	1	2	9	AD2	1.0	.
chr21	13225917	13225940	chr21:13225917-13225940	0	GGGAAAGTTTGGAAAGGCATGATT	1	2	4	AD3	-	.
chr21	13226772	13226791	chr21:13226772-13226791	0	CTGGATGCCCAGGCAAGTTT	3	3	0	ACD1	-	.
chr21	13229454	13229475	chr21:13229454-13229475	0	GTGCATGCCTCCAGATTTGCTC	1	2	2	AD2	-	.
chr21	13230729	13230755	chr21:13230729-13230755	0	AAGCTTGTTTTTTCCAGGAATTTATCC	1	2	7	AA1	1.0	.
chr21	13231962	13231988	chr21:13231962-13231988	0	AGACAAGCCAATCCCTGTCACATGTCC	1	3	7	CCD2	1.0	.
chr21	13237208	13237238	chr21:13237208-13237238	0	AAGCAGGCACAGAACATGAAAGGACTAGTCT	1	2	11	BD1	-	.
chr21	13237831	13237863	chr21:13237831-13237863	0	GAAAATGTTTTACGCAGATTAAAAGACATGCAT	1	2	13	AD3	-	.
chr21	13240631	13240658	chr21:13240631-13240658	0	AAAAATGCACATGCAACAAAACTAGTTT	2	2	8	AD1	-	.
chr21	13244533	13244557	chr21:13244533-13244557	0	GGACAAGCTTTGATGTTGCTAGCTT	1	2	5	CD	1.0	.
chr21	13247078	13247097	chr21:13247078-13247097	0	GGGTAAGCTCAAACTAATTT	1	2	0	AA2	-	.
chr21	13249030	13249053	chr21:13249030-13249053	0	AATCAAGTTTATAAGAATATGTCT	1	2	4	AD2	2.0	.
chr21	13252608	13252637	chr21:13252608-13252637	0	AAACAAGTCTATTTTAAAATGGGCAAGAGA	1	3	10	CDD3	-	.
chr21	13253453	13253477	chr21:13253453-13253477	0	GAACATTTTCAGTTTAACCAAGTTT	1	2	5	AD2	-	.
chr21	13255682	13255708	chr21:13255682-13255708	0	AAACAAGCTATTTAGATAAACTATTCT	1	2	7	AC2	-	.
chr21	13260864	13260892	chr21:13260864-13260892	0	AAGCTAACTTGATCATGATGGACTAACTT	1	2	9	AA2	1.0	.
chr21	13261558	13261585	chr21:13261558-13261585	0	AGTCTAGTTCAAGAAGAGGAAATAGTTC	1	2	8	AD2	1.0	.
chr21	13263503	13263534	chr21:13263503-13263534	0	AAACATTCTTTTTGAGCCGTTAAGATATGCTT	1	2	12	AA2	1.0	.
chr21	13264183	13264208	chr21:13264183-13264208	0	TGAAAAGTTTGAGAAAAAACATGTTT	1	2	6	AC3	2.0	.
chr21	13264594	13264625	chr21:13264594-13264625	0	AAACATCTTTCTATTGCAGTCAAAACTATTCC	1	2	12	AA2	-	.
chr21	13265522	13265544	chr21:13265522-13265544	0	AAGCTTGCTTTTATAACAAGCCC	1	1	3	C2	-	.
chr21	13267976	13268004	chr21:13267976-13268004	0	CAACTTGCTTTTTCAATGGGGACATAATC	1	3	9	ACD2	-	.
chr21	13271084	13271116	chr21:13271084-13271116	0	AAAAAAGTCCTTTGAAAATAATGAAGTAAGCCC	1	2	13	AA2	1.0	.
chr21	13271673	13271698	chr21:13271673-13271698	0	AAACTTTTCTCAAATAAAATATGTCC	1	2	6	AA2	-	.
chr21	13272920	13272948	chr21:13272920-13272948	0	AAGCATGTTGAATTTTAATTAGCAATTCT	1	3	9	ACC1	2.0	.
chr21	13276645	13276664	chr21:13276645-13276664	0	TGGCCTGCCTGGGCATGTCT	4	2	0	BC3	1.0	.
chr21	13279552	13279573	chr21:13279552-13279573	0	GAACATGTTCATGAATATTTCT	2	2	2	AA1	-	.
chr21	13280218	13280239	chr21:13280218-13280239	0	GGTCAAGCATAAAGACTAGTCT	1	2	2	DD1	1.0	.
chr21	13280901	13280925	chr21:13280901-13280925	0	AAAATAGTTTGTTGGAGGCTGGCCT	1	2	5	AB3	-	.
chr21	13281330	13281351	chr21:13281330-13281351	0	AGGAAAGTTTGGAGGAAAGCTT	1	2	2	AA2	-	.
chr21	13282848	13282871	chr21:13282848-13282871	0	AGGCATTTCTGAGTAGACATTTCT	1	2	4	AA2	1.0	.
chr21	13286717	13286749	chr21:13286717-13286749	0	AAACAAGTTTTTGCCAGAAATAAAAGGAAGTTG	1	2	13	AC1	-	.
chr21	13286966	13286996	chr21:13286966-13286996	0	GAACATGCTGTTTGAAGACTAGAGCAATCCC	1	2	11	AC2	-	.
chr21	13289879	13289899	chr21:13289879-13289899	0	AGGCTAGCTCAGAAGAAGTCT	1	1	1	A2	1.0	.
chr21	13291636	13291658	chr21:13291636-13291658	0	TGACATGTTTTTATAACATTTCT	1	3	3	ACC1	2.0	.
chr21	13292139	13292161	chr21:13292139-13292161	0	AATGTAGTCTGTTAAGCATGTTT	1	2	3	AD4	-	.
chr21	13292631	13292653	chr21:13292631-13292653	0	ATGCTTTTCCTAAGAGCTAGTCT	1	2	3	AD1	-	.
chr21	13293264	13293287	chr21:13293264-13293287	0	GAAAAAGCTGTACACGACTTGCTT	1	3	4	ACC1	-	.
chr21	13295488	13295512	chr21:13295488-13295512	0	AGTCATCTTCTGTATGAGCATGTCT	2	2	5	AD1	-	.
chr21	13297216	13297235	chr21:13297216-13297235	0	GAGCATGTTTAACCTTATTT	3	2	0	AD1	-	.
chr21	13300935	13300960	chr21:13300935-13300960	0	AGTCATGTCCATTACCCAGCTAGCTC	1	2	6	CD	-	.
chr21	13301349	13301381	chr21:13301349-13301381	0	GGGCAAGCATTAATCATAAATATCAACAAGTTA	1	3	13	CCD2	-	.
chr21	13302090	13302119	chr21:13302090-13302119	0	CAACATGCAGCCCCCGACTTGGACTTGCTT	1	3	10	CCD2	1.0	.
chr21	13303435	13303460	chr21:13303435-13303460	0	ATACAAGTTTTTTCATGGCCAAGTCT	1	2	6	DD2	-	.
chr21	13309533	13309565	chr21:13309533-13309565	0	AAGCATGTATGGGTGTCTTGATATAGCTTGTTT	1	2	13	CD	2.0	.
chr21	13309946	13309973	chr21:13309946-13309973	0	AGTTTTGCTCAGCTCGCTGGGCTAGTTC	1	2	8	AD4	-	.
chr21	13310361	13310381	chr21:13310361-13310381	0	GGGCATGTTTCAGTCCTGTTT	2	2	1	BD1	-	.
chr21	13310406	13310427	chr21:13310406-13310427	0	AGACTTGCCATTTGGCAGGCCC	1	3	2	BCC1	-	.
chr21	13311796	13311823	chr21:13311796-13311823	0	AAATTTGTTTTCTTCCCCAGATATGTTT	1	2	8	AA2	-	.
chr21	13316495	13316520	chr21:13316495-13316520	0	AAGCTAGCCTAAATATTAGAATGCCC	1	2	6	AC1	1.0	.
chr21	13316843	13316865	chr21:13316843-13316865	0	CACCATGTTGGCCAGGCTAGTCT	1	3	3	CCD1	-	.
chr21	13319377	13319401	chr21:13319377-13319401	0	AAGCTTCTTCACACAGAGCAAATCT	1	2	5	AA2	1.0	.
chr21	13319653	13319684	chr21:13319653-13319684	0	GAGCTTGTTTGGATTTTGCCAAAAGCAAATAT	1	2	12	AD4	-	.
chr21	13321575	13321601	chr21:13321575-13321601	0	AAACAATTTCTCAAAATACACAAGCTT	1	2	7	AD2	-	.
chr21	13332040	13332065	chr21:13332040-13332065	0	GTTCTTGCTTTAACAAGAACATGCTG	1	3	6	CDD2	1.0	.
chr21	13334687	13334714	chr21:13334687-13334714	0	AGACATGCATCTGATAAAAGGCTTGTAT	1	2	8	DD2	1.0	.
chr21	13339757	13339785	chr21:13339757-13339785	0	AAGTTTTCTCTTGATTAGAAAACTAGTTT	1	2	9	AA1	1.0	.
chr21	13340445	13340464	chr21:13340445-13340464	0	GCACATGTCCAAGCTAGTAT	3	2	0	DD3	1.0	.
chr21	13344698	13344724	chr21:13344698-13344724	0	ATACTAGTTCTTAGTTTTAACATGCCG	1	3	7	CCD1	1.0	.
chr21	13347577	13347604	chr21:13347577-13347604	0	AGGCTTGTCTGTGAATTGAGCCTAGCAT	1	2	8	DD1	1.0	.
chr21	13350052	13350084	chr21:13350052-13350084	0	AAACAAGTCTCTCACCGAGGGAGGCAGATGTTC	2	2	13	AD1	-	.
chr21	13361400	13361428	chr21:13361400-13361428	0	AGGCATGTTTAAGCAAAGAATAAATGCCT	2	2	9	AD1	1.0	.
chr21	13363951	13363981	chr21:13363951-13363981	0	GGGAAAGCCCCTTCACGTTCTGAACATGGCC	1	2	11	AD3	2.0	.
chr21	13382121	13382150	chr21:13382121-13382150	0	AGACTGGTCTTGTGAAGAAAGGACCTGTCC	1	2	10	BB2	2.0	.
chr21	13384740	13384770	chr21:13384740-13384770	0	GAGCATCTCCTGCACTGTGGAAAGCAAGTTC	1	1	11	A2	-	.
chr21	13385424	13385450	chr21:13385424-13385450	0	AAACTTTCCCTGAATTACAACAAGCTC	1	2	7	AC2	-	.
chr21	13389588	13389619	chr21:13389588-13389619	0	AAACTAAATTATAAAAATTACTAAACTAGTCT	1	2	12	AD1	-	.
chr21	13391065	13391091	chr21:13391065-13391091	0	AAACTAGCTCTTGAAAAGAGAAAGCTA	1	2	7	AC1	-	.
chr21	13391674	13391706	chr21:13391674-13391706	0	AAACAAGTTTTAAAAAAAAAATCGAACAACCCC	1	1	13	A1	3.0	.
chr21	13393176	13393201	chr21:13393176-13393201	0	TGGCATGTCAAAATTGAAGCTTTCCC	1	3	6	ACC1	-	.
chr21	13396271	13396303	chr21:13396271-13396303	0	AGACAGGTTTCACCATGTTGGCTAGGCTGGTCT	1	2	13	BB2	-	.
chr21	13397012	13397042	chr21:13397012-13397042	0	AGGCATAACTTCAGAAAAGTAGAGCAAGCCT	2	2	11	AD1	1.0	.
chr21	13398560	13398582	chr21:13398560-13398582	0	GAACATGATTATAAAGTATGTTC	1	2	3	AD2	-	.
chr21	13399050	13399071	chr21:13399050-13399071	0	AGACATGTATATGAGAATGTTT	1	2	2	AD2	1.0	.
chr21	13401530	13401552	chr21:13401530-13401552	0	TAACAAGTTTAAATAAAATGTTT	1	3	3	ACC2	2.0	.
chr21	13406820	13406852	chr21:13406820-13406852	0	GGACATTTCTATTCTGATTGTGGAGACTTTTCT	1	2	13	AA2	-	.
chr21	13407095	13407120	chr21:13407095-13407120	0	GGGATTGTTTCTCTTCAAACTTGGCC	1	2	6	AD3	-	.
chr21	13412950	13412970	chr21:13412950-13412970	0	TAACATGTTTTAAACATGCAT	2	2	1	CD	-	.
chr21	13417035	13417067	chr21:13417035-13417067	0	AAACAAATTTACAAGAAAAAAACAAACAACCCC	1	2	13	AA2	-	.
chr21	13424694	13424713	chr21:13424694-13424713	0	GAAAATGTTTAAACATGCAT	3	2	0	AD3	-	.
chr21	13431109	13431131	chr21:13431109-13431131	0	AAGCTTGCCTATGTAACAAATCT	1	2	3	AC1	-	.
chr21	13433345	13433364	chr21:13433345-13433364	0	TATCTTGCCTAGGCTAGTCT	3	2	0	CD	1.0	.
chr21	13434575	13434597	chr21:13434575-13434597	0	AGACTAGCCTGGCCAACATGGTA	1	3	3	CCD1	1.0	.
chr21	13435199	13435227	chr21:13435199-13435227	0	AGGCAGGTTCCACCATGCCAGGCTATTTT	1	2	9	AB2	1.0	.
chr21	13436780	13436799	chr21:13436780-13436799	0	GAGCATCTTCAAATATGCCT	1	2	0	AA2	-	.
chr21	13450180	13450199	chr21:13450180-13450199	0	AAACTTGCTCAAGTATGGTC	3	2	0	AD1	1.0	.
chr21	13451343	13451370	chr21:13451343-13451370	0	AAGCAATCCCTAATCTAGAGGCTTCTTT	1	2	8	AA2	-	.
chr21	13454394	13454423	chr21:13454394-13454423	0	GGGCTTTCTCCATGTTGGTCAGGCTGGTCT	1	2	10	AB2	1.0	.
chr21	13456304	13456331	chr21:13456304-13456331	0	GGCCTAGCTTTCAGCTGCCAACATGTCT	1	2	8	CD	1.0	.
chr21	13466272	13466298	chr21:13466272-13466298	0	TGACAAGTTAAATAAAGAAGCAAGACC	1	3	7	CCD1	-	.
chr21	13469472	13469504	chr21:13469472-13469504	0	AAGCTATTCTATGCAAAGGAACAAAGCTAGACT	1	2	13	AD2	-	.
chr21	13469845	13469877	chr21:13469845-13469877	0	AAACAAATTTACAAGAAAAAAACAAACAACCCC	1	2	13	AA2	1.0	.
chr21	13473699	13473731	chr21:13473699-13473731	0	AAACAAATTTACAAGAAAAAAACAAACAACCCC	1	2	13	AA2	1.0	.
chr21	13474833	13474864	chr21:13474833-13474864	0	GGACTTGCTGAAGCCTGAGAGTGGACAAGCAT	1	2	12	CD	2.0	.
chr21	13477292	13477313	chr21:13477292-13477313	0	AAACATTTCTAAAAAATAGTCT	1	2	2	AA2	1.0	.
chr21	13479444	13479465	chr21:13479444-13479465	0	AAACTAGTTTTTTGGCTACTTT	1	2	2	AC1	-	.
chr21	13484920	13484946	chr21:13484920-13484946	0	GAGCATGCCTGTAATCCCAGCTACTCT	1	2	7	AC1	-	.
chr21	13487050	13487072	chr21:13487050-13487072	0	TGCCTTGCTGCCCAGGCTAGTCT	1	3	3	CCD1	-	.
chr21	13492090	13492120	chr21:13492090-13492120	0	AAACAAGCTCATCCTACTGGAGCAGAAGTTT	1	2	11	AD1	-	.
chr21	13493818	13493842	chr21:13493818-13493842	0	TGACATGTTTATGGTAGACAAACAT	1	3	5	ACD2	1.0	.
chr21	13494441	13494464	chr21:13494441-13494464	0	AAACATGTTTACGAAAACATGTTT	2	0	4	0	1.0	.
chr21	13495912	13495931	chr21:13495912-13495931	0	AAGATTGCTTAAATTAGCTT	1	2	0	AA2	1.0	.
chr21	13496458	13496480	chr21:13496458-13496480	0	AATCTAGATTAATGAACATGCTC	1	2	3	DD1	1.0	.
chr21	13496755	13496778	chr21:13496755-13496778	0	GAAGTTGTTTTTTGAGGCCTGTTC	1	2	4	AB2	1.0	.
chr21	13498551	13498576	chr21:13498551-13498576	0	AAGCATCTTCTGTAAAGGGCTAGATT	1	2	6	AD2	-	.
chr21	13502358	13502385	chr21:13502358-13502385	0	AGGCTAGCCTGGCGATAACAGCAAGACC	1	2	8	CD	-	.
chr21	13505124	13505143	chr21:13505124-13505143	0	AAACATGCATGTGCATGTCT	3	2	0	DD2	-	.
chr21	13506109	13506133	chr21:13506109-13506133	0	GGTCTTGCTTTGGCTAGGCAGGCTC	1	2	5	BD3	1.0	.
chr21	13512083	13512102	chr21:13512083-13512102	0	TGACAAGCTTTAACTAGACT	3	3	0	CCD1	-	.
chr21	13512421	13512448	chr21:13512421-13512448	0	TGACATGCTTGAACTTTATGACTTGTCC	1	2	8	CC	1.0	.
chr21	13515957	13515978	chr21:13515957-13515978	0	GAGCAAGTCTTAGGACAACCAA	1	3	2	ACD2	-	.
chr21	13520515	13520544	chr21:13520515-13520544	0	AGGTTAGTCTGCTGGTGATGAAGCTGGCCT	1	2	10	AB3	1.0	.
chr21	13520923	13520948	chr21:13520923-13520948	0	AAGCAAGTCAGGACTCAGGTTTGTCC	1	2	6	AC2	1.0	.
chr21	13527734	13527761	chr21:13527734-13527761	0	AAGCAAGTCCCAAACAGAAGGCAAGAAG	1	3	8	CDD3	1.0	.
chr21	13540544	13540571	chr21:13540544-13540571	0	AAACCAGCTTAAAGAAGGGAACCAGCTT	1	2	8	BB2	1.0	.
chr21	13543024	13543051	chr21:13543024-13543051	0	CGGAATGCTTTGGCTCAGAAACATGTTT	1	2	8	AC3	-	.
chr21	13543193	13543212	chr21:13543193-13543212	0	GGAAAAGCCTAAAATAGCCT	1	2	0	AA2	-	.
chr21	13551872	13551904	chr21:13551872-13551904	0	TGACAAGTTTCCCATATGAATTGTGATATGTCT	1	3	13	ACC2	-	.
chr21	13552546	13552565	chr21:13552546-13552565	0	AGGCTTCTCTAAGCTACTTT	1	2	0	AA2	-	.
chr21	13554166	13554190	chr21:13554166-13554190	0	GGAATTGCCTATTCTGGACATTTCT	1	2	5	AA2	-	.
chr21	13560065	13560097	chr21:13560065-13560097	0	TAGCTTGCTTTGGGATGTTATGGAAACATATCC	1	2	13	AC2	2.0	.
chr21	13573390	13573415	chr21:13573390-13573415	0	AGACTAGACTTTGAAGGAACATACCT	1	2	6	AD2	1.0	.
chr21	13574711	13574735	chr21:13574711-13574735	0	GAACAAGTTGAAGAATGGCTAATCT	1	3	5	ACC1	1.0	.
chr21	13575690	13575718	chr21:13575690-13575718	0	AAACTTGCTCAACGTTGCAAAACAAGAAA	1	3	9	CDD3	-	.
chr21	13576876	13576908	chr21:13576876-13576908	0	GGGGTTGTTTGTTTTTTTCCTGTAAATTTGTTT	1	2	13	AA2	-	.
chr21	13579318	13579339	chr21:13579318-13579339	0	GAGGTTGTGTTGAAGCATGTTT	2	2	2	AD1	2.0	.
chr21	13579610	13579638	chr21:13579610-13579638	0	TAACAAGCTGCAGTCTTAGAGACATGCTA	1	3	9	CCC	-	.
chr21	13580577	13580603	chr21:13580577-13580603	0	AAACTATTTCCAGTGTTATACTTGTTT	1	2	7	AD2	1.0	.
chr21	13582622	13582646	chr21:13582622-13582646	0	AAACATGTTTTAAAAAGAGAATCTC	2	2	5	AA1	1.0	.
chr21	13584114	13584137	chr21:13584114-13584137	0	AAACAAGTGTTCCAAAACAATTTT	1	2	4	AD2	-	.
chr21	13586831	13586853	chr21:13586831-13586853	0	TGGCTTGCTCTCTAAGCACGACT	1	3	3	BCD2	-	.
chr21	13590174	13590195	chr21:13590174-13590195	0	AAGGTTGCTAATCAGCTTGCCT	1	3	2	ACC1	-	.
chr21	13591326	13591354	chr21:13591326-13591354	0	AGACAATCCTAAGCAAAAAGAACAAATCT	1	2	9	AA2	-	.
chr21	13591504	13591528	chr21:13591504-13591528	0	TAACAAGCCTGACAAAAGCAAGCAA	1	3	5	CCD1	-	.
chr21	13591927	13591955	chr21:13591927-13591955	0	AAACAAATTTACAAGAAAAAAACAACCCC	1	2	9	AA2	-	.
chr21	13593624	13593650	chr21:13593624-13593650	0	ATACTAGTCCACGAGGAGAGCAAGACC	1	2	7	DD3	-	.
chr21	13602512	13602535	chr21:13602512-13602535	0	ATACAAGCTACAGAAAACTAGTTT	1	2	4	CD	-	.
chr21	13604482	13604513	chr21:13604482-13604513	0	AAAGATGCTTCAACACTTCTGTAAGCTTCTCC	1	2	12	AA2	-	.
chr21	13604696	13604715	chr21:13604696-13604715	0	GGGCTTCCCTGAACTTGCAC	2	2	0	AD2	1.0	.
chr21	13604823	13604842	chr21:13604823-13604842	0	AGACTAGCTGAGATATGTTT	3	2	0	AC2	-	.
chr21	13604939	13604961	chr21:13604939-13604961	0	AAGCAAGCCCCAGGAGTAAACCT	1	2	3	AA1	-	.
chr21	13606425	13606453	chr21:13606425-13606453	0	AAATTAGCCCAGCATGGTGGTGCATGCCT	1	2	9	AD2	-	.
chr21	13609517	13609543	chr21:13609517-13609543	0	AGGCTTTTTCCCACCACAGGCTTCTCC	1	2	7	AA2	-	.
chr21	13610390	13610420	chr21:13610390-13610420	0	GAAGATGCTCAGGAGCAAGATGGGCAAGTGT	1	2	11	AD3	-	.
chr21	13610648	13610670	chr21:13610648-13610670	0	GGACAAGCTCCACAGAGCTGCCT	1	2	3	AB1	-	.
chr21	13615921	13615940	chr21:13615921-13615940	0	AAGAAAACTTAAACATGTTT	2	2	0	AA1	-	.
chr21	13624532	13624556	chr21:13624532-13624556	0	AGGCAAGTTTATGATAGACTTTTTT	1	1	5	A1	-	.
chr21	13626447	13626467	chr21:13626447-13626467	0	GAGCTAGCTGTCACCTTGTCT	1	3	1	CCD2	-	.
chr21	13627697	13627721	chr21:13627697-13627721	0	GGGCTTGGCTTATATAGGCAAACTT	1	2	5	AD2	-	.
chr21	13628022	13628048	chr21:13628022-13628048	0	AAACTTGTTTCTCTTTAAAACTAAATT	1	2	7	AD4	-	.
chr21	13638048	13638077	chr21:13638048-13638077	0	TGGCATGTCTGTTGCTATTCAGGCTCTTTT	1	3	10	ABC2	-	.
chr21	13639317	13639341	chr21:13639317-13639341	0	AAATTATCTTCCACAAAACTAGTCC	1	2	5	AA1	1.0	.
chr21	13642571	13642593	chr21:13642571-13642593	0	AGACTTCTTTTTTAAACAAGTCC	1	1	3	A2	-	.
chr21	13642615	13642637	chr21:13642615-13642637	0	AGGCAAGACTTCTCAACTTGCTT	1	2	3	CD	-	.
chr21	13643075	13643107	chr21:13643075-13643107	0	CAACAAGCTGCAGTTGACACAAGGAACAAGTCA	1	3	13	CCC	-	.
chr21	13643382	13643413	chr21:13643382-13643413	0	AGACCAGCCCCATCTCACATGCAGGATTGCCC	1	2	12	AB2	-	.
chr21	13643453	13643475	chr21:13643453-13643475	0	GGACTTGCTTAAAAAAGAAGTCT	1	1	3	A2	-	.
chr21	13646875	13646905	chr21:13646875-13646905	0	AAGAATGCTCCAAATTGTGGGGAACAAGGCT	1	2	11	AD3	-	.
chr21	13648070	13648102	chr21:13648070-13648102	0	GGGGTTGTTTGTTTTTTTCTTGTAAATTTGTTT	1	2	13	AA2	-	.
chr21	13648484	13648512	chr21:13648484-13648512	0	AGACAATCCTAAGCAAAAAGAACAAGCTG	1	2	9	AC2	-	.
chr21	13648994	13649013	chr21:13648994-13649013	0	GAGCCAGCTTGGCCTTGCCT	1	2	0	BD2	-	.
chr21	13649632	13649651	chr21:13649632-13649651	0	GAGCCAGCTTGGCCTTGCCC	1	2	0	BD2	-	.
chr21	13649926	13649953	chr21:13649926-13649953	0	GGACAAACTCACTCACAGCAGCATGTCA	1	3	8	ACC2	-	.
chr21	13650271	13650290	chr21:13650271-13650290	0	GAGCCAGCTTGGCCTTGCCT	1	2	0	BD2	-	.
chr21	13651189	13651215	chr21:13651189-13651215	0	GAATTTGGCCTAATACAGGACAAGCTC	1	2	7	AD1	-	.
chr21	13651846	13651873	chr21:13651846-13651873	0	GGACAAGCTCACTCAGAGGAGCGTGTCA	1	2	8	BC1	1.0	.
chr21	13652199	13652223	chr21:13652199-13652223	0	CAGCTTGTCCTTGCCCAGCATGCAC	1	3	5	CCD1	-	.
chr21	13652470	13652496	chr21:13652470-13652496	0	GAATTTGGCCCCAGGCAGGACAAGCTT	1	2	7	AD1	-	.
chr21	13652537	13652556	chr21:13652537-13652556	0	AGGCAAGGCCAAGCTGGCTC	1	2	0	BD2	-	.
chr21	13652580	13652610	chr21:13652580-13652610	0	AAGCATGCTCCTCATGCAGTTGGACCAGCCT	2	1	11	B2	-	.
chr21	13654355	13654382	chr21:13654355-13654382	0	AGGTTAGTTTGTAAAATCAGGTAAGTTT	1	2	8	AA2	-	.
chr21	13655321	13655343	chr21:13655321-13655343	0	AGACAAGCCTGGCCAACATGGTG	1	3	3	CCD1	-	.
chr21	13658587	13658611	chr21:13658587-13658611	0	AAACAAGTTTTAGAAGCAAATGTTT	2	2	5	AD1	-	.
chr21	13661022	13661052	chr21:13661022-13661052	0	AAACTTGTCTTCTTCTCCAACTAAAATGCTT	1	2	11	AC1	-	.
chr21	13661187	13661210	chr21:13661187-13661210	0	TGGCTTATTTCACTTAGCATGTCT	1	3	4	ACC2	-	.
chr21	13664294	13664313	chr21:13664294-13664313	0	GGGCAGGCCCAGGCTTGTCC	3	1	0	B2	-	.
chr21	13666222	13666243	chr21:13666222-13666243	0	AGACTTTCCTCCAAACTACCCT	1	2	2	AA2	-	.
chr21	13668460	13668481	chr21:13668460-13668481	0	AAATTTGTTTTCAAACAAGTCT	1	1	2	A1	-	.
chr21	13676545	13676572	chr21:13676545-13676572	0	AAAATTGTCTGACTCACAGAAAATGCCC	1	2	8	AA2	-	.
chr21	13677310	13677336	chr21:13677310-13677336	0	AGACAAGTTTACCATCTGAAAAAGCTG	1	2	7	AC1	-	.
chr21	13678310	13678340	chr21:13678310-13678340	0	AAGCATGTCTCTGTGTAGTTCCAGCAAATCA	1	3	11	ACC1	-	.
chr21	13683006	13683031	chr21:13683006-13683031	0	GAACAAGTTTTCATTCCAGCTTTCTC	1	2	6	AC1	-	.
chr21	13683695	13683726	chr21:13683695-13683726	0	TGGCTTGCCTCTCTTTCTGTAAGCACATGTCA	1	3	12	CCD2	-	.
chr21	13684420	13684444	chr21:13684420-13684444	0	GGAATAGTGTATGAAAGGCTTGCCT	1	2	5	AD1	-	.
chr21	13685816	13685845	chr21:13685816-13685845	0	GGGCATGTTTCCCTTTTCTAGATTTTGCTC	2	2	10	AD1	-	.
chr21	13687052	13687079	chr21:13687052-13687079	0	TGACTTGCCATCTGATTAGAACTTCCCT	1	3	8	ACC1	-	.
chr21	13689302	13689332	chr21:13689302-13689332	0	GGACTTCTCTTCCTAATTGCTAAAATAGCTT	1	2	11	AA2	-	.
chr21	13690540	13690564	chr21:13690540-13690564	0	AGGCATGCTTTGGAAAAACTATTAA	1	3	5	ACD2	-	.
chr21	13691706	13691738	chr21:13691706-13691738	0	AAACATGCCTGGTGACCTCTGCTGGGCTGCCCA	1	3	13	ABC2	-	.
chr21	13691768	13691787	chr21:13691768-13691787	0	AGGCTTGCTCAGGCATGTCT	5	0	0	0	-	.
chr21	13696051	13696070	chr21:13696051-13696070	0	GGGCTGGTCTGAGGTTGCCT	1	2	0	AB2	-	.
chr21	13700091	13700113	chr21:13700091-13700113	0	AGGCTTGACGGCCTGACTTGTTC	1	3	3	CCD2	-	.
chr21	13701225	13701248	chr21:13701225-13701248	0	AAACAAGCCTTACAAGAAATGCTA	1	2	4	AC1	-	.
chr21	13702638	13702661	chr21:13702638-13702661	0	AAAAAAGTCCTCAGAGGGAAGTTT	1	2	4	AA2	-	.
chr21	13706360	13706391	chr21:13706360-13706391	0	AAACTTCCCTTTGTCACGCCAGGTGCATGTTT	1	2	12	AD2	-	.
chr21	13709880	13709906	chr21:13709880-13709906	0	AAAGAAGCCCATAGAATAAACTAATTT	1	2	7	AA2	-	.
chr21	13714817	13714844	chr21:13714817-13714844	0	GGCCAGGTTCTCTGAAAAAAACAAGCTC	1	2	8	BD1	-	.
chr21	13715503	13715524	chr21:13715503-13715524	0	AGGCATCTCTGAGAGTTTGCTT	1	2	2	AA2	-	.
chr21	13716475	13716500	chr21:13716475-13716500	0	AAGCAAGACTGAACTCAGCCATGCTC	1	2	6	DD2	-	.
chr21	13719432	13719458	chr21:13719432-13719458	0	GGAAAGGCCCCAAACCAAGGCAAGCCC	1	2	7	AB1	-	.
chr21	13719693	13719715	chr21:13719693-13719715	0	AAGCATGGTTTGCAAACTGGCTT	1	2	3	BD2	-	.
chr21	13726463	13726491	chr21:13726463-13726491	0	AGACAACTTCTTCAGACTTAAACATCCCT	1	2	9	AA2	-	.
chr21	13727067	13727095	chr21:13727067-13727095	0	AAACTTCTCTGAGCTAAAGGAGCATGTTC	1	1	9	A2	-	.
chr21	13732236	13732265	chr21:13732236-13732265	0	AAACAAATTTACAAGAAAAAAAACAACCCC	1	2	10	AA2	-	.
chr21	13735083	13735106	chr21:13735083-13735106	0	ACACAAGCCTATCCAGACTGGCTC	1	2	4	BD3	-	.
chr21	13735685	13735705	chr21:13735685-13735705	0	CAGCAAGTCTTTAGCTAATTC	1	3	1	ACC1	-	.
chr21	13736419	13736441	chr21:13736419-13736441	0	GAATTTGCCTTGTAAACTTGACT	1	2	3	AD3	-	.
chr21	13737916	13737943	chr21:13737916-13737943	0	AAACATGCTTATACCAGCAGGCACCCTC	1	2	8	AB4	-	.
chr21	13738002	13738029	chr21:13738002-13738029	0	GAGCTTTCCCTTGGAAAGAAACTAGGTT	1	2	8	AD2	-	.
chr21	13738536	13738562	chr21:13738536-13738562	0	AACCATGTTTCTTGTATGAGAAAGTCC	1	2	7	AD2	-	.
chr21	13739196	13739217	chr21:13739196-13739217	0	AAGCTAGTCTTTAAGAATATTC	2	2	2	AA1	-	.
chr21	13739375	13739404	chr21:13739375-13739404	0	GAGCTTTCTTAATTGGATGTGGGCTTACCC	1	2	10	AA2	-	.
chr21	13740123	13740155	chr21:13740123-13740155	0	AATCTTGCTTAAGTTAAAATTTAAAGTTAGCTT	1	2	13	AD2	-	.
chr21	13741661	13741692	chr21:13741661-13741692	0	GGACATGCTGAGTCCTATCTCAAGGCATTCTT	1	2	12	AC2	-	.
chr21	13743597	13743628	chr21:13743597-13743628	0	AAGCAAGTGTACAAATGTAAGCAGAGAAGCCT	1	2	12	AD2	-	.
chr21	13747013	13747038	chr21:13747013-13747038	0	GGACTTGTGACATGAGTGACTTGTTT	1	3	6	CCD2	-	.
chr21	13751875	13751906	chr21:13751875-13751906	0	GAACATTCTTTTGTATTGTTGTAGATATGCCT	1	2	12	AA2	-	.
chr21	13754380	13754407	chr21:13754380-13754407	0	AAGTATGTTTCTAGAAATACACTTGCCT	1	2	8	AD2	-	.
chr21	13758965	13758988	chr21:13758965-13758988	0	GCACCAGCCTAATAAAACTTGTTA	1	3	4	BCD1	-	.
chr21	13759588	13759609	chr21:13759588-13759609	0	AAGAAAGTCCCATAACAAGTCA	1	3	2	ACC1	-	.
chr21	13760420	13760447	chr21:13760420-13760447	0	AAGCTTCTTTGCTTGGAGAAAGATGTTC	1	2	8	AA2	-	.
chr21	13760640	13760668	chr21:13760640-13760668	0	AAGCAAGTATCATCTGTGCAGGCATGCAC	1	2	9	DD2	-	.
chr21	13761823	13761849	chr21:13761823-13761849	0	AAACTTAATCTGAAAAGAAACTTGTCC	1	2	7	AD1	-	.
chr21	13761960	13761988	chr21:13761960-13761988	0	ATACTAGTTCACAATGTAGAAAATTGCCC	1	2	9	AD2	-	.
chr21	13765564	13765586	chr21:13765564-13765586	0	AGACTAGCCTTCCAGCCAAGGTT	1	2	3	DD1	-	.
chr21	13766802	13766834	chr21:13766802-13766834	0	GGGCTTGTTTCAGAATTATCATCCAGCATTCTA	1	3	13	ACC1	-	.
chr21	13766913	13766942	chr21:13766913-13766942	0	TGGCAATTCCCACATTTCCCCAGCATGTCT	1	3	10	ACC2	-	.
chr21	13770598	13770618	chr21:13770598-13770618	0	AGGCATTTTTGAGACATTTTT	1	2	1	AA2	-	.
chr21	13770751	13770772	chr21:13770751-13770772	0	CCATTAGCTTCTAAACATGTTC	1	3	2	ACD1	-	.
chr21	13772899	13772929	chr21:13772899-13772929	0	AGACTTCTTCTAAGACAGTTTAAAGAAGTCT	1	2	11	AA2	-	.
chr21	13774711	13774732	chr21:13774711-13774732	0	AAGCTTGGTTCCGGACATGTTG	2	2	2	CD	-	.
chr21	13775932	13775952	chr21:13775932-13775952	0	AGATTTGCCTGAAACTTGATT	1	2	1	AD3	-	.
chr21	13779705	13779724	chr21:13779705-13779724	0	AACAAAGTTTGGGCAAGCCA	2	3	0	ACD1	-	.
chr21	13780684	13780711	chr21:13780684-13780711	0	TGCATTGTCTTTGCTGTCAGGCTAGTTC	1	3	8	ACD1	-	.
chr21	13781526	13781545	chr21:13781526-13781545	0	AGCCAAGCTTAAACATTTTC	3	2	0	AD3	-	.
chr21	13786602	13786622	chr21:13786602-13786622	0	TAGCATGTCTGCAAGATGCCT	1	3	1	ACC2	-	.
chr21	13787650	13787678	chr21:13787650-13787678	0	TGACATGCTTCTGGAGGGTGAAAATGCTA	1	3	9	ACC2	1.0	.
chr21	13789144	13789166	chr21:13789144-13789166	0	CACCATGTTGGCCAAGCTTGTCT	1	3	3	CCD1	-	.
chr21	13789500	13789522	chr21:13789500-13789522	0	GGGCTTCCCCAGCTAGCAAGTTC	1	2	3	AC2	-	.
chr21	13790710	13790731	chr21:13790710-13790731	0	TAACATGTTCTCAAACATGTAA	2	3	2	CCD1	-	.
chr21	13792390	13792422	chr21:13792390-13792422	0	AGTCTAGTCCCCAGGCAAGAAGGAGGTTTGTTT	1	2	13	AD2	-	.
chr21	13792460	13792485	chr21:13792460-13792485	0	AAGTAAGTTCCTCCCAAAGTTAGTTC	1	2	6	AA2	-	.
chr21	13793129	13793161	chr21:13793129-13793161	0	TGGCCAGCTCTGACCAGGGCAGCGGGCATGCCA	1	3	13	BCC1	-	.
chr21	13795220	13795242	chr21:13795220-13795242	0	TAAAATGTTTGAAAAACTAGCTG	1	3	3	ACC1	-	.
chr21	13795348	13795380	chr21:13795348-13795380	0	AGGAATGTTTTGCACTTAAGGTAGAGTTTGCCT	1	2	13	AA2	-	.
chr21	13796912	13796932	chr21:13796912-13796932	0	GAGCATGCTCTGGTCTTTCTT	2	2	1	AD1	-	.
chr21	13797786	13797814	chr21:13797786-13797814	0	GGACAGGTTTCTCTCCAGCAAGAAAGCCC	1	2	9	AB2	-	.
chr21	13799462	13799485	chr21:13799462-13799485	0	AGACTAGTCTTTGTAGACTTGCAC	1	1	4	D1	-	.
chr21	13801912	13801941	chr21:13801912-13801941	0	GCAGATGCCCAGTAGGCCTGAGGCATGTCT	1	2	10	AD4	-	.
chr21	13802509	13802528	chr21:13802509-13802528	0	GCAAAAGCCTGAACTTGCCA	2	3	0	ACD1	-	.
chr21	13803433	13803456	chr21:13803433-13803456	0	TGGCTTGTTTGAATAGAAATGCTG	1	3	4	ACC2	-	.
chr21	13804933	13804960	chr21:13804933-13804960	0	TCGCTAGTTTATTACTTTGGGCAAGTTA	1	3	8	CCD1	-	.
chr21	13805876	13805895	chr21:13805876-13805895	0	GGGCATGTTGATGCAAGCTT	4	2	0	CD	-	.
chr21	13810139	13810160	chr21:13810139-13810160	0	AGACCTCCCCCTGAGCTTGTTC	1	2	2	AB1	-	.
chr21	13810972	13810999	chr21:13810972-13810999	0	CAGCTAGTTCAGGAAAAAGAACTTGAAT	1	3	8	CDD3	-	.
chr21	13814562	13814589	chr21:13814562-13814589	0	GACCTTGTTCCTGGATTGGGAGATGTTT	1	2	8	AD2	-	.
chr21	13817203	13817230	chr21:13817203-13817230	0	AGACAAGTCCTAGAAGTAGAGATAATTC	1	2	8	AA1	-	.
chr21	13817800	13817823	chr21:13817800-13817823	0	AAACAAGTTTTGAAACACTTGGCT	1	2	4	DD1	-	.
chr21	13818612	13818644	chr21:13818612-13818644	0	AAACATGCCATGTAGCTTACGAAAGACCAGCCA	1	3	13	BCC2	1.0	dELS
chr21	13821120	13821149	chr21:13821120-13821149	0	CAGCAGGTCTCAGGACTCGAGAACATGTCA	1	3	10	BCC2	-	.
chr21	13823304	13823336	chr21:13823304-13823336	0	GGGGTTGTTTGTTTTTTTCTTGTAAATTTGTTT	1	2	13	AA2	-	.
chr21	13823818	13823837	chr21:13823818-13823837	0	AAACAATTTTAAACATGATT	3	2	0	AD2	-	.
chr21	13830884	13830914	chr21:13830884-13830914	0	AGGCTAGCCATTAGTTACTCAGAAATTGTTC	1	2	11	AC2	1.0	.
chr21	13832488	13832507	chr21:13832488-13832507	0	AAATAAATCTGAGCATGCTC	2	2	0	AA1	-	.
chr21	13833293	13833319	chr21:13833293-13833319	0	GAACATGTCCCTGCTGAGAGATAGATC	2	2	7	AD1	-	.
chr21	13836020	13836045	chr21:13836020-13836045	0	GGGATAGTGCTAAACCAAGCTTGTCT	1	2	6	AD1	-	.
chr21	13837339	13837371	chr21:13837339-13837371	0	CAACTTTTCTGACCTCAAGGGTCAGGCTTGCCA	1	3	13	ACC2	-	.
chr21	13839125	13839151	chr21:13839125-13839151	0	ATACATGTCCCAAATGTGGGAAAGCCT	1	2	7	AD2	-	.
chr21	13839321	13839342	chr21:13839321-13839342	0	CAGCAAGCCTCAAAACATGCAC	2	2	2	CD	2.0	.
chr21	13841067	13841087	chr21:13841067-13841087	0	GGACTATTTCTGGACTTGTTT	1	1	1	A2	-	.
chr21	13841841	13841860	chr21:13841841-13841860	0	AGACAAGCCTGGGCAACATA	2	3	0	ACD2	1.0	.
chr21	13843789	13843811	chr21:13843789-13843811	0	TGACAAGCCCCTGAAGCAACCCC	1	2	3	AC2	2.0	.
chr21	13848776	13848808	chr21:13848776-13848808	0	AGACAACCCCTAACCCCTGAGCAAGGCATGGTC	1	2	13	AD2	2.0	.
chr21	13849036	13849063	chr21:13849036-13849063	0	AGACTTCTTCTAGTCATTAAGCATGTTG	1	2	8	AC2	1.0	.
chr21	13855436	13855459	chr21:13855436-13855459	0	CAACATCTCATCTGAGACAAGTCT	1	3	4	ACC2	-	.
chr21	13857546	13857574	chr21:13857546-13857574	0	AAACAAGTCCATTTTCAGGGGGAAAATTC	1	2	9	AA1	1.0	.
chr21	13861032	13861060	chr21:13861032-13861060	0	AGACAAGCCCATTTTCTTGGGAAAAATTC	1	2	9	AA1	-	.
chr21	13863548	13863576	chr21:13863548-13863576	0	GAACTTTCCCACTGATAATAAGCTTTTCT	1	2	9	AA2	1.0	.
chr21	13863745	13863776	chr21:13863745-13863776	0	TAACAAGTCTCTACACTGATCCAAACTTTTCC	1	2	12	AC2	2.0	.
chr21	13867164	13867195	chr21:13867164-13867195	0	GAACAAGTCTCTGCAATGGTCCAAACTTTCCC	1	1	12	A1	2.0	.
chr21	13869924	13869955	chr21:13869924-13869955	0	AAACATCTCTGAAATGCCTCCAAGGCTTTTTC	1	2	12	AA2	1.0	.
chr21	13870168	13870192	chr21:13870168-13870192	0	CAGGCTGTTTGATGCAGACATGCCC	1	3	5	ABC1	1.0	.
chr21	13870281	13870307	chr21:13870281-13870307	0	GGGCAAGGTCGCCCTGCAGCCATGTTC	1	2	7	DD2	-	.
chr21	13872241	13872261	chr21:13872241-13872261	0	AGTCTTATTTGAGACAAGTCT	1	2	1	AD1	2.0	.
chr21	13876880	13876907	chr21:13876880-13876907	0	AAACAAGTCCATTTTCAGGGGAAAATTC	1	2	8	AA1	-	.
chr21	13880352	13880380	chr21:13880352-13880380	0	AGACAAGCCCATTTTCCGGGGAAAAATTC	1	2	9	AA1	-	.
chr21	13883148	13883175	chr21:13883148-13883175	0	GACCTTGCCTCCTGTTCCCAGCAAGCTC	1	2	8	CD	3.0	.
chr21	13883251	13883282	chr21:13883251-13883282	0	TGACAAGTCTCTACACTGATCCAAACTTTTCC	1	2	12	AC2	-	.
chr21	13886726	13886757	chr21:13886726-13886757	0	TAACAAGTCTCTGCAATGGTCCAAACTTTCCC	1	2	12	AC2	2.0	.
chr21	13889482	13889513	chr21:13889482-13889513	0	AAACATCTCTGAAATGCCTCCAAGACTTTTTC	1	2	12	AA2	3.0	.
chr21	13889726	13889750	chr21:13889726-13889750	0	CAGGCTGTTTGATGCAGACATGCCC	1	3	5	ABC1	1.0	.
chr21	13889839	13889865	chr21:13889839-13889865	0	GGGCAAGGTCGCCCTGCAGCCATGTTC	1	2	7	DD2	1.0	.
chr21	13891798	13891818	chr21:13891798-13891818	0	AGTCTTATCTGAGACAAGTCT	1	2	1	AD1	3.0	.
chr21	13894337	13894360	chr21:13894337-13894360	0	CAACATCTCCTCTGAGACAAGTCT	1	2	4	AC1	3.0	.
chr21	13896423	13896453	chr21:13896423-13896453	0	AAACAAGTCCATTTTCAGGGGGAAAATTCTT	2	2	11	AA1	-	.
chr21	13899485	13899509	chr21:13899485-13899509	0	CAGGCTGTTTGATGCAGACATGCCC	1	3	5	ABC1	-	.
chr21	13899598	13899624	chr21:13899598-13899624	0	GGGCAAGGTCGCCCTGCAGCCATGTTC	1	2	7	DD2	2.0	.
chr21	13903640	13903667	chr21:13903640-13903667	0	AGTCCAGTCCATGAGAGCAGACATGTTT	2	2	8	BD4	1.0	.
chr21	13907173	13907200	chr21:13907173-13907200	0	TGACAAGCTGCTCCGAGTGAGTTTGTCT	1	3	8	ACC2	1.0	.
chr21	13908577	13908601	chr21:13908577-13908601	0	GATCAAGTCCCCACTGACCATGTCT	1	2	5	DD2	1.0	.
chr21	13913839	13913860	chr21:13913839-13913860	0	ACACATGCCTGCCAACATGCCT	2	2	2	CD	1.0	.
chr21	13915468	13915494	chr21:13915468-13915494	0	TGACTTGTAGTTTTTAAAAACTTGCCC	1	3	7	CCD2	-	.
chr21	13917529	13917556	chr21:13917529-13917556	0	AAACTTACCTGATTTAAAAAACTAACCT	1	2	8	AA2	-	.
chr21	13921373	13921396	chr21:13921373-13921396	0	AAGCTTGTTTGTTTGGAGAAGTTA	1	2	4	AC1	-	.
chr21	13923360	13923379	chr21:13923360-13923379	7	TGTCTTGCCTGGACATGCCT	4	2	0	CD	1.0	dELS
chr21	13925747	13925775	chr21:13925747-13925775	0	AGACTGGCCTTGAATGGTCAGACTGGTCT	1	2	9	BB2	-	.
chr21	13930121	13930143	chr21:13930121-13930143	0	TGGCATGCCAATGGAAGTAGTCT	1	3	3	ACC2	-	.
chr21	13930586	13930607	chr21:13930586-13930607	0	AAACATGTGATTGAACAAGTCT	2	2	2	CD	-	.
chr21	13930946	13930977	chr21:13930946-13930977	0	GAGAAAGCTTCATAAAAACAAAAAAATTGTCT	1	2	12	AA2	1.0	.
chr21	13937572	13937597	chr21:13937572-13937597	0	AAAGTTGTTCAGTAAGAAACTAATTC	1	2	6	AA2	-	.
chr21	13937665	13937685	chr21:13937665-13937685	0	AAGCAAGTTTTAAGTTTCTTT	1	2	1	AA1	-	.
chr21	13938951	13938975	chr21:13938951-13938975	0	GAACAATTTTACTGGGAACAAATCT	1	2	5	AA2	1.0	.
chr21	13943650	13943682	chr21:13943650-13943682	0	AAACTTTTACCAATATTCAGCTTGAACTTGCTT	1	2	13	AD1	-	.
chr21	13943844	13943865	chr21:13943844-13943865	0	GTGCATGTTCTAAAATTAGCTT	1	2	2	AD2	1.0	.
chr21	13948902	13948922	chr21:13948902-13948922	0	TAACTTGCTCTAAGCTTCTGT	1	3	1	ACD2	1.0	.
chr21	13951685	13951705	chr21:13951685-13951705	0	CAGCATGTCACAGACAAATTC	2	3	1	ACC1	2.0	.
chr21	13955397	13955427	chr21:13955397-13955427	0	AAACTAGTTCAACCATTGTGGAAGACAGTCT	1	2	11	AB1	-	.
chr21	13960222	13960241	chr21:13960222-13960241	0	AGACTTGCCTAAACTTGCTT	4	0	0	0	-	.
chr21	13961141	13961165	chr21:13961141-13961165	0	AAATAATTCCTTTGGGAGCATGCCT	2	2	5	AA1	2.0	.
chr21	13962630	13962661	chr21:13962630-13962661	0	AATCATGTTTTCTAAGTATGTAAAGCATACCT	1	2	12	AD3	1.0	.
chr21	13966063	13966088	chr21:13966063-13966088	0	AAGGCAGTTCATTACAGAACAAGTCA	1	3	6	ABC1	1.0	.
chr21	13967690	13967717	chr21:13967690-13967717	0	TAACATGTCCTGCACTCAGAATAAGTCC	1	2	8	AC2	-	.
chr21	13968954	13968982	chr21:13968954-13968982	0	GAACATCCCTGACTGTTGAGAGCAATCCC	1	2	9	AA2	3.0	.
chr21	13970153	13970175	chr21:13970153-13970175	1	AGACTTTTTTAAACAGCTAGTTT	1	2	3	AC2	1.0	.
chr21	13971959	13971988	chr21:13971959-13971988	0	AGGTTTTTTCTGGGTGGTACAGACTTGCTT	1	2	10	AA1	-	.
chr21	13974021	13974042	chr21:13974021-13974042	0	GAAAATGTTTTTAAAAATGTTC	1	2	2	AA2	1.0	.
chr21	13974185	13974216	chr21:13974185-13974216	0	TGGCTAGTTCCCTTTATCAGTTGGACATGTGG	1	3	12	CCD1	1.0	.
chr21	13974802	13974829	chr21:13974802-13974829	0	CAACATGTCCACTTATTGTAAGTTGCTT	1	3	8	ACC2	-	dELS
chr21	13981853	13981883	chr21:13981853-13981883	0	AGGCAAGCCCTGGTGCCACAGGATCCAGCCT	1	2	11	BD1	-	DNase-H3K4me3
chr21	13982927	13982954	chr21:13982927-13982954	0	GGGCTTTTTTTTACTGGGAGACTTTTTC	1	2	8	AA2	1.0	.
chr21	13984031	13984057	chr21:13984031-13984057	0	GGATTAGCCATGGAGGGGGGCAAGTTG	1	3	7	ACC1	-	.
chr21	13984958	13984978	chr21:13984958-13984978	0	AGCCTTGCCCTGGACCTGCCC	1	2	1	BD2	1.0	.
chr21	13993941	13993968	chr21:13993941-13993968	0	GGAGTTGCTCTTCTTGAGGAGCATCTTT	1	2	8	AA2	2.0	.
chr21	13994002	13994030	chr21:13994002-13994030	0	TAACTTGCCTCGCTAAGTTGGGGAAGTTC	1	2	9	AC2	2.0	.
chr21	13994403	13994431	chr21:13994403-13994431	0	GAACATCTTCCTTGAGCTCGGAGAAGTTT	1	2	9	AA2	1.0	.
chr21	13995763	13995784	chr21:13995763-13995784	0	ATGCTATTTCTAGAACTAGCCT	1	2	2	AD1	1.0	.
chr21	14001211	14001233	chr21:14001211-14001233	0	TGATAAGTTCATAGGACTTGCTT	1	2	3	AC3	1.0	.
chr21	14005147	14005166	chr21:14005147-14005166	0	AAACATGTTTGAGTGAGTCT	3	2	0	AB1	1.0	.
chr21	14007468	14007487	chr21:14007468-14007487	0	TGGCTTGCCTAGGCTTTGCC	2	3	0	ACD2	-	.
chr21	14010376	14010399	chr21:14010376-14010399	0	GTGCTTGGTCCTCCAGACAAGTCT	1	2	4	DD1	1.0	.
chr21	14015000	14015024	chr21:14015000-14015024	0	AGGCTGGCTCGGGGTGGTCATGCCC	1	2	5	BD2	-	.
chr21	14017108	14017131	chr21:14017108-14017131	0	GGGCTATCTGTGTAAAACTTGCCA	1	3	4	ACC2	-	.
chr21	14017160	14017185	chr21:14017160-14017185	0	AGCCCAGCCTGCAGGTGAGCTTGCTT	1	2	6	BD4	-	.
chr21	14017291	14017320	chr21:14017291-14017320	0	TGGGGTGCCTGACCCCCCCAGAGCAAGCCC	1	3	10	ABC1	1.0	.
chr21	14017973	14017995	chr21:14017973-14017995	0	CAGCATGTTGGCCAGACTGGTCT	1	3	3	BCC1	-	.
chr21	14020777	14020800	chr21:14020777-14020800	0	TAGCATGTTATGCTGGACTTGTCT	1	2	4	CC	-	.
chr21	14024837	14024864	chr21:14024837-14024864	0	AAACATCTTTACCCTTCAAAGCATATTC	1	2	8	AA2	-	.
chr21	14025664	14025687	chr21:14025664-14025687	0	GAACAAGCCCATTTTGGCCTGCTG	1	3	4	BCC2	-	.
chr21	14029372	14029399	chr21:14029372-14029399	0	GAGTTTGTCCCCCTGTATAGATTTGCTC	1	2	8	AA2	1.0	.
chr21	14030336	14030362	chr21:14030336-14030362	0	GGCTTTGTTCTGCACACAGGCTTGTCG	1	3	7	ACD1	-	.
chr21	14034599	14034627	chr21:14034599-14034627	0	GCACATGTTTTTCAACTGCAGACTTATTC	1	2	9	AD3	-	.
chr21	14036329	14036358	chr21:14036329-14036358	0	ATGCAAGTCCTCAATATTCAGAACTAATTT	1	2	10	AD3	-	.
chr21	14038851	14038870	chr21:14038851-14038870	0	GGGCATCTCTAGGCTTGTCT	3	1	0	A2	1.0	.
chr21	14045171	14045199	chr21:14045171-14045199	0	AACCTTGTTCTGGGTCATAAAACAAGTCT	1	1	9	D1	-	.
chr21	14048149	14048181	chr21:14048149-14048181	0	GAACTTTTCTGCAAGAAATATGAAAAGAAGTTC	1	2	13	AA2	1.0	.
chr21	14056251	14056278	chr21:14056251-14056278	0	GGACAAGGACCAGGGCAAGGGCATGCCC	1	2	8	DD1	-	.
chr21	14056604	14056630	chr21:14056604-14056630	0	GGGCCAGTCCGGGGTAGGAGCATGGCC	2	2	7	BD3	2.0	.
chr21	14057053	14057077	chr21:14057053-14057077	0	GGGCATGGCCAACAAGGGCAGGTCT	1	2	5	BD2	1.0	.
chr21	14058986	14059006	chr21:14058986-14059006	0	GGACATGTCCAAGGCCAGGTC	2	2	1	BD1	2.0	.
chr21	14060187	14060213	chr21:14060187-14060213	0	CAACTTGCCCCCCTCCATGGCTAATCC	1	3	7	ACC1	-	.
chr21	14062366	14062396	chr21:14062366-14062396	0	AGGCTGGATCCTGTGGCACCAGGGCTTGCCT	1	2	11	BD1	-	.
chr21	14078479	14078500	chr21:14078479-14078500	0	GGGCAACTCAGGAAACAAGCTG	1	3	2	ACC2	1.0	.
chr21	14079073	14079094	chr21:14079073-14079094	0	AAACATGCGCCTAAGCATGTAC	2	2	2	DD2	-	.
chr21	14084872	14084901	chr21:14084872-14084901	0	GGACATGCCCCGCGCGGGGCGGAGTGGCCC	2	2	10	AB1	-	.
chr21	14086519	14086541	chr21:14086519-14086541	0	AGCCAAGTCCTGCAGAATTGCTT	1	2	3	AD2	1.0	.
chr21	14088926	14088945	chr21:14088926-14088945	0	AAATTTGTTGAGACTTGTTT	2	2	0	AC1	1.0	.
chr21	14090079	14090102	chr21:14090079-14090102	1	GAGCATTTCTTGTAAGGCTGGTCT	1	2	4	AB2	1.0	.
chr21	14090127	14090147	chr21:14090127-14090147	1	TTGCTTGTCTCAGACATGTCA	2	3	1	CCD1	-	.
chr21	14090663	14090695	chr21:14090663-14090695	0	AAGCTTACTCTAAAATTACATGAAAGCAACCCC	1	2	13	AA2	2.0	.
chr21	14091504	14091523	chr21:14091504-14091523	0	AAAGATCTCTGAGCATGCCT	2	2	0	AA1	2.0	.
chr21	14092165	14092197	chr21:14092165-14092197	0	GGAGTTGTTTGTTCCTCCCATCTGGAGTTGTTC	1	2	13	AA2	-	.
chr21	14095232	14095257	chr21:14095232-14095257	0	CAACAAGCTGTGACAAAAAGAAGCCT	1	3	6	ACC2	1.0	dELS
chr21	14098904	14098930	chr21:14098904-14098930	0	GGACATGATTTGTTTTTGAACATATTT	1	2	7	AD2	-	.
chr21	14100665	14100695	chr21:14100665-14100695	0	AGACATGTCTAAGCACATATAGTACATGCAT	1	2	11	DD1	-	.
chr21	14108687	14108716	chr21:14108687-14108716	0	AAACTTGCCTATTTTTCAAAAGGCATTTAT	1	2	10	AD4	2.0	.
chr21	14109162	14109188	chr21:14109162-14109188	0	AGAATAGTCCATGCCTGTAACTAGCTA	1	3	7	ACC1	-	.
chr21	14113036	14113055	chr21:14113036-14113055	0	GCACTTATCCAAGCTAGCTT	2	2	0	AD1	1.0	.
chr21	14113262	14113282	chr21:14113262-14113282	0	AAACTAACCCAGAACTAGCAC	1	2	1	AD2	1.0	.
chr21	14115429	14115450	chr21:14115429-14115450	0	AGACTTTTCTGGACACTAGTCC	1	2	2	AD2	1.0	.
chr21	14115944	14115972	chr21:14115944-14115972	0	TGGCAAGTGCAGCAAGGTAGAGCTTGCTG	1	3	9	CCD2	-	.
chr21	14122077	14122101	chr21:14122077-14122101	0	AAACTTGTTGCCCAGGAGGATGCCT	1	2	5	AC2	1.0	.
chr21	14123276	14123298	chr21:14123276-14123298	0	GGAGAAGCTTCATAGACAATTCC	1	2	3	AA2	-	.
chr21	14123851	14123871	chr21:14123851-14123871	0	AGGCTAGCATTAGACTACCTC	1	2	1	AD2	1.0	.
chr21	14124706	14124727	chr21:14124706-14124727	0	AGACTTTTCTGGACACTAGTCC	1	2	2	AD2	-	.
chr21	14126556	14126575	chr21:14126556-14126575	0	GAACATGTACAGACTTTTTT	3	2	0	AD2	-	.
chr21	14132544	14132567	chr21:14132544-14132567	0	TAACAAGTCCTACAGGAAATGCTC	1	2	4	AC2	1.0	.
chr21	14136044	14136063	chr21:14136044-14136063	0	AAACATTTCTAGACATGCCC	3	1	0	A2	-	.
chr21	14137568	14137598	chr21:14137568-14137598	0	TAGCATGCTTACAGGATCTAGAAAATAGCCT	1	2	11	AC2	-	.
chr21	14139399	14139421	chr21:14139399-14139421	0	AAACATGTCTATTAATCATTTTT	2	2	3	AD1	1.0	.
chr21	14141959	14141988	chr21:14141959-14141988	0	AAGCATGCACTACAACTTCTAGACATCTCT	1	2	10	AD2	-	.
chr21	14145018	14145037	chr21:14145018-14145037	0	GAACTATTTTGAAAATGCTT	1	2	0	AA2	-	.
chr21	14150543	14150562	chr21:14150543-14150562	0	AGAAATGCCTGAATAAGTTT	1	2	0	AA2	-	.
chr21	14151738	14151764	chr21:14151738-14151764	0	CAACAAGCTCAAGCCAAGAGCATTCTT	1	2	7	AC2	-	.
chr21	14152963	14152991	chr21:14152963-14152991	0	TGGCTTGTCTGAAAAACAAAAACTTTTCA	1	3	9	ACC1	-	.
chr21	14153448	14153467	chr21:14153448-14153467	0	AGACTTGCTCAGATTATTTC	1	2	0	AA1	-	.
chr21	14154678	14154700	chr21:14154678-14154700	0	AAAATAGTCTGTGAAGCAAGATC	1	2	3	AD3	2.0	.
chr21	14158994	14159015	chr21:14158994-14159015	0	AAACTTCCTCCCAAAAAAGTCT	1	2	2	AA2	-	.
chr21	14159470	14159500	chr21:14159470-14159500	0	TGGCAAGTTAGGAATAGAGGGGAACTAACTC	1	3	11	ACC1	-	.
chr21	14159783	14159807	chr21:14159783-14159807	0	CAGCAAGTTCCCAGGAAACAAATTC	1	2	5	AC2	1.0	.
chr21	14163252	14163277	chr21:14163252-14163277	0	GATCAAGTCCTTAGTTGAATTTGTCC	1	2	6	AD2	2.0	.
chr21	14164576	14164596	chr21:14164576-14164596	0	TTACATGCTCATGGCATGCTT	2	3	1	CCD1	-	.
chr21	14167180	14167203	chr21:14167180-14167203	0	AGGCTTGCTTAGGTAAACAAAGCA	1	3	4	ACD2	1.0	.
chr21	14172006	14172038	chr21:14172006-14172038	0	AAACAAATTTACAAGAAAAAAACAAACAACCCC	1	2	13	AA2	1.0	.
chr21	14173968	14173990	chr21:14173968-14173990	0	GGGCATGCTTCCTAAATAAGACC	2	2	3	AD1	-	.
chr21	14174193	14174219	chr21:14174193-14174219	0	GAAGCAGCCCTTGATTCAGGCATGTCA	1	3	7	ABC1	-	.
chr21	14183615	14183647	chr21:14183615-14183647	0	AAACAAATTTACAAGAAAAAAACGAACAACCCC	1	2	13	AA2	1.0	.
chr21	14194017	14194040	chr21:14194017-14194040	0	CCATAAGCTTATGAAAACAAGCTC	1	3	4	ACD1	-	.
chr21	14196626	14196645	chr21:14196626-14196645	0	AGACAAGCCTGAGCAAGGTA	3	2	0	CD	-	.
chr21	14198196	14198217	chr21:14198196-14198217	0	AAGCAACCACATAAGCAAGTCT	1	2	2	AD1	-	.
chr21	14198614	14198639	chr21:14198614-14198639	0	AAGCATGCTCTTTCTCAGAGATCTTC	2	2	6	AA1	-	.
chr21	14199612	14199632	chr21:14199612-14199632	0	AAAAAAGCCTAAGAAAAGTCT	1	2	1	AA2	-	.
chr21	14200807	14200835	chr21:14200807-14200835	0	AGGCAATCCTAAGCACAAAGAACAAGGCT	1	2	9	AD2	1.0	.
chr21	14201697	14201716	chr21:14201697-14201716	0	GAGCTATCTATGACAAGCCC	2	3	0	ACC2	1.0	.
chr21	14202973	14203005	chr21:14202973-14203005	0	AAACAAATTTACAAGAAAAAAACAAACAAACCC	1	2	13	AA2	-	.
chr21	14204252	14204283	chr21:14204252-14204283	0	AAACTAGGTTCCTATGATTTGCAAATTAGTCT	1	2	12	AD2	-	.
chr21	14206245	14206273	chr21:14206245-14206273	0	AAACATCTCTTGTGACTCTGAGCAAGTTA	1	2	9	AC2	-	pELS
chr21	14206385	14206407	chr21:14206385-14206407	0	GGGCAAGCTGCTGAGATAAGTTT	1	2	3	AC2	2.0	pELS
chr21	14208487	14208509	chr21:14208487-14208509	0	GGTCAAGTCTGGTTGGCAAGCTA	1	3	3	CCD1	1.0	.
chr21	14212892	14212922	chr21:14212892-14212922	0	CAAAAAGTTTTAGAGGGCAGAGGGCAAGCTA	1	3	11	ACC1	-	.
chr21	14219018	14219037	chr21:14219018-14219037	0	GAACATATTTAAACATTTTT	1	2	0	AA2	-	.
chr21	14225498	14225529	chr21:14225498-14225529	0	CAGCTTGTTAGTGACAGGTGTAGGACTAACCC	1	3	12	ACC1	-	.
chr21	14225844	14225874	chr21:14225844-14225874	0	GAGCTTGTTTGTTTTTAAAGGAAGCATCTCT	2	1	11	A1	1.0	.
chr21	14233138	14233160	chr21:14233138-14233160	0	CAACAAGCCTTTATAACAAGTTT	1	2	3	CC	-	.
chr21	14233771	14233802	chr21:14233771-14233802	0	AGACAAGCTTCATTCCTCAAGAAAATAAATCC	1	2	12	AA1	-	.
chr21	14234858	14234878	chr21:14234858-14234878	0	AAACGAGTCCAAGGATTGCCC	1	2	1	AB2	1.0	.
chr21	14236111	14236130	chr21:14236111-14236130	0	AAGCAATTTTGAGTTTGTTT	1	2	0	AA2	-	.
chr21	14238673	14238697	chr21:14238673-14238697	0	AATCAAACTTTAAGCAAACTTGCTT	1	2	5	AD1	-	.
chr21	14239019	14239048	chr21:14239019-14239048	0	AAGCATACATGACCCACAACAGGCTAGTCT	2	2	10	AD1	2.0	.
chr21	14239487	14239510	chr21:14239487-14239510	0	GAAGTTGCTTAATAGTGCTTGTCT	1	2	4	AD2	-	dELS
chr21	14243675	14243696	chr21:14243675-14243696	0	AAAAATGCCCCCAGGCTTTTTC	1	2	2	AA2	1.0	dELS
chr21	14244030	14244057	chr21:14244030-14244057	0	GGACATGTGACAGGGGTGTGGCTTGCCT	1	3	8	CCD2	1.0	dELS
chr21	14246076	14246104	chr21:14246076-14246104	0	GGACATGTGTGTAATGACAAGACATCCCT	1	2	9	AD2	-	.
chr21	14246484	14246514	chr21:14246484-14246514	0	AAACTAGATTCTCTCCTAAAGACACTTGTTC	1	2	11	DD2	-	.
chr21	14250287	14250315	chr21:14250287-14250315	0	GGGCAGGTTCCCCTATAGATGGCTTGCTG	1	3	9	BCC2	1.0	.
chr21	14250678	14250697	chr21:14250678-14250697	0	AGACATGCTAGGACAATTCA	4	3	0	ACC1	-	.
chr21	14255329	14255359	chr21:14255329-14255359	0	GTGCTTGTCTTTTCATTCTCTTAACATGTTG	1	3	11	CCD1	3.0	.
chr21	14256306	14256337	chr21:14256306-14256337	0	GAACTATTTCCTTAGAAATCCGAAGCCTGTCT	1	2	12	AB2	3.0	.
chr21	14258452	14258475	chr21:14258452-14258475	0	TAGCTTGCTTCTTGAAACTAAGTC	1	3	4	ACD2	2.0	.
chr21	14259225	14259246	chr21:14259225-14259246	0	AAGCAAGCATACAGACAAATTC	1	2	2	AD2	-	.
chr21	14259639	14259663	chr21:14259639-14259663	0	AGGAATGCTTCCACCAGAGATGCTT	1	2	5	AA2	-	.
chr21	14259907	14259928	chr21:14259907-14259928	0	AGGCATTCTCACAGGCTATTCC	1	2	2	AA2	-	dELS,CTCF-bound
chr21	14265892	14265911	chr21:14265892-14265911	0	AGGCATCCCCAGCCATGCTT	3	2	0	AD2	1.0	.
chr21	14266908	14266930	chr21:14266908-14266930	0	AAGTTAATTTTAAAAACATGTTT	2	2	3	AA1	-	.
chr21	14270558	14270583	chr21:14270558-14270583	0	GAACAAATCTCACAGGGAATATGCTT	1	2	6	AA2	-	.
chr21	14272358	14272380	chr21:14272358-14272380	0	AGACAATTTTGGGAGGCATTCCT	1	2	3	AA2	1.0	.
chr21	14274834	14274859	chr21:14274834-14274859	0	GGACTTGTTCTAATCCTGGCTTTTTT	1	2	6	AC1	-	.
chr21	14275006	14275033	chr21:14275006-14275033	0	GAAAAAGCTCCATCACTATAGCATGCCT	1	2	8	AC2	2.0	.
chr21	14275775	14275799	chr21:14275775-14275799	0	AAACATGTTTATTATGAGCTGGCCC	2	1	5	B1	1.0	.
chr21	14276000	14276029	chr21:14276000-14276029	0	AAAGTTGCTCTGGTAATACAGAACGTGTTT	1	2	10	AB2	-	.
chr21	14280724	14280753	chr21:14280724-14280753	0	AATCAAGTTTGCACAATTAGAGACTATTTC	1	2	10	AD3	2.0	.
chr21	14293016	14293043	chr21:14293016-14293043	0	AAACTGGTTTGAATGCTAACACTTGTTT	1	2	8	BD2	1.0	.
chr21	14293887	14293913	chr21:14293887-14293913	0	AGGCTTGTTTGAGAGGGGTTCTAGTTC	1	2	7	DD1	2.0	.
chr21	14308397	14308425	chr21:14308397-14308425	0	AGACTTTCTCAACACTGAGGAGCTTCTTC	1	2	9	AA2	-	.
chr21	14309137	14309160	chr21:14309137-14309160	0	TAACAAGCTATAGCCAACTTGTCA	1	4	4	CCCC	-	.
chr21	14309625	14309649	chr21:14309625-14309649	0	GAACAAGTTCTTAATCAGCTTTCTC	1	2	5	AC1	1.0	.
chr21	14312505	14312527	chr21:14312505-14312527	0	CAACAAGCTGAAGAGAGTAGCCT	1	3	3	ACC2	-	.
chr21	14314178	14314197	chr21:14314178-14314197	0	AAACTTGTTAATACATGTTG	3	3	0	CCD2	-	.
chr21	14317298	14317326	chr21:14317298-14317326	0	AAACTATTTTCTCATCTAGCAGCATGTCA	1	3	9	ACC2	-	.
chr21	14317823	14317853	chr21:14317823-14317853	0	AGGAAAGTTTTAAGTTCCCTGGGGCCTGTTT	1	2	11	AB2	2.0	.
chr21	14319851	14319883	chr21:14319851-14319883	0	AGAATTCTCTGCTCAAATGATGGAAGCTTGTTC	1	2	13	AA1	-	.
chr21	14320130	14320158	chr21:14320130-14320158	0	GAGGAAGTCTCAGGAATCCAGACATTCTC	1	2	9	AA2	1.0	.
chr21	14322317	14322343	chr21:14322317-14322343	0	AAACAATTCTGGGTTTCAGGCAAGCCA	1	2	7	AC2	-	.
chr21	14323335	14323354	chr21:14323335-14323354	0	GAACATTTTAGGACAAGCTG	3	3	0	ACC2	1.0	.
chr21	14323511	14323532	chr21:14323511-14323532	0	GCTCATGCTCTAAAGCAAGTCA	2	3	2	CDD2	1.0	.
chr21	14326223	14326252	chr21:14326223-14326252	0	AAGCTAATCCAGAAGCACTGAAACATACTT	1	2	10	AA2	-	.
chr21	14328343	14328371	chr21:14328343-14328371	0	AAACTGCTCTGAGCTAAAGGAGCATGTTC	2	2	9	AB1	2.0	.
chr21	14331157	14331187	chr21:14331157-14331187	0	GAACATATCTCAAAATAATAAGAGCTATTTT	1	2	11	AA2	2.0	.
chr21	14335890	14335911	chr21:14335890-14335911	0	AGACTTGCCTTAAGATATGATC	2	2	2	AD1	-	.
chr21	14336168	14336189	chr21:14336168-14336189	0	GAACCAGTTTTCAGGGTTGCCT	1	2	2	AB2	1.0	.
chr21	14337707	14337731	chr21:14337707-14337731	0	GAACTTATTCAGAAATGGCATGTCA	1	3	5	ACC2	1.0	.
chr21	14339765	14339792	chr21:14339765-14339792	0	CTCCATGTCTGGAAACCCAGGCATGTTT	1	3	8	CDD2	-	.
chr21	14339816	14339840	chr21:14339816-14339840	0	GAAAATGCCTGTATTTGACTTGTTC	1	2	5	AC2	-	.
chr21	14343004	14343034	chr21:14343004-14343034	0	AAATAAGTTCAGCCTGAGAACAAGAAAGCTC	1	2	11	AA2	-	.
chr21	14347566	14347594	chr21:14347566-14347594	0	GAACATGTTCTTAGTTGATAACAATGCCC	2	2	9	AD1	-	.
chr21	14348357	14348376	chr21:14348357-14348376	0	AGGCTGGGCTGAGCAAGTCC	2	2	0	BD1	-	.
chr21	14352639	14352659	chr21:14352639-14352659	0	TGGCAAGCTCTCGGCAAATCC	1	3	1	ACC1	1.0	.
chr21	14353186	14353215	chr21:14353186-14353215	0	GAGCATGTTTCAATTTTTAAAGACTAATTT	2	1	10	A1	1.0	.
chr21	14353828	14353855	chr21:14353828-14353855	0	TATCTTGTTAGTAGCAGGAAGCTAGCTC	1	3	8	CCD1	1.0	.
chr21	14356825	14356844	chr21:14356825-14356844	0	AAAGTTGCCTGTACTTGCTT	2	2	0	AD2	-	.
chr21	14359793	14359814	chr21:14359793-14359814	0	AAACTAGCTTAAAAATATGCCT	1	1	2	A2	-	.
chr21	14361002	14361030	chr21:14361002-14361030	0	AGGTAAGCTGCTAAGAGCAGAGCTTGTCC	1	2	9	AC1	-	.
chr21	14364483	14364511	chr21:14364483-14364511	0	AAAGTTGCCTTAAACTAGAAAACTTGTAT	1	2	9	AD3	1.0	.
chr21	14370816	14370839	chr21:14370816-14370839	0	TAACTAGCTAGATTAGGTTAGCTT	1	3	4	ACC2	-	.
chr21	14371075	14371095	chr21:14371075-14371095	0	AAGTATACTCCAGACTAGTCC	2	2	1	AA1	-	.
chr21	14380727	14380754	chr21:14380727-14380754	0	AAAAAAGTACACTGATAGAGACTAGTCT	1	2	8	AD1	-	.
chr21	14381635	14381659	chr21:14381635-14381659	0	AAACAAGGCTAAAAAAGACAAATTT	1	2	5	AD2	-	.
chr21	14381700	14381729	chr21:14381700-14381729	0	CAGCAAGTTTTTCAAAATGTAAACTGGTTA	1	3	10	BCC1	-	.
chr21	14382242	14382262	chr21:14382242-14382262	0	AAGCTTCTTGAAGACAAGTTT	1	2	1	AC1	3.0	.
chr21	14382777	14382805	chr21:14382777-14382805	0	TAGCTTGCCCCAATTCAACAGGCAATTCA	1	3	9	ACC1	-	.
chr21	14383981	14384004	chr21:14383981-14384004	0	AAAATTGACCTTATGGGCAAGTCC	1	2	4	AD1	1.0	pELS
chr21	14387214	14387239	chr21:14387214-14387239	0	CTGCATGTTTTAGAGGGGACATGCCC	1	2	6	CD	2.0	.
chr21	14392645	14392677	chr21:14392645-14392677	0	AAGTTAGTCCTTCTCTAAAGTACAGACATGCCC	2	1	13	A1	1.0	.
chr21	14393620	14393644	chr21:14393620-14393644	0	CAGCATGCCATGGAGATACATGTTT	1	3	5	CCD2	1.0	.
chr21	14397112	14397138	chr21:14397112-14397138	0	GAGCATGCTCCACTCCTAAATTATTCT	2	2	7	AA1	-	.
chr21	14402409	14402429	chr21:14402409-14402429	0	GAACATTTCCCTAACTAGTTT	1	2	1	AC2	1.0	.
chr21	14411679	14411699	chr21:14411679-14411699	0	AGAAATGCTTCCAGCTTGCCT	1	2	1	AC2	-	.
chr21	14413040	14413060	chr21:14413040-14413060	0	GAACTAGGTCAAAGTTTGCCT	1	2	1	AD2	-	.
chr21	14413552	14413582	chr21:14413552-14413582	0	AGGCATGTTCTAGAAAATCATAGACAACACA	1	3	11	ACD2	-	.
chr21	14413747	14413775	chr21:14413747-14413775	0	AGGCATGTGCCACCATGCTTGGCTAGTTT	1	2	9	CD	-	.
chr21	14419202	14419225	chr21:14419202-14419225	0	AGACTACCTCTAACAAAGATGTCC	1	2	4	AA2	-	.
chr21	14419913	14419939	chr21:14419913-14419939	0	GGGCGAGTCCTAATGCTGAACTAGGCC	1	2	7	BD3	-	.
chr21	14420182	14420206	chr21:14420182-14420206	0	GAACTAGCTCCCAAATGACATTTCT	1	2	5	AC1	-	.
chr21	14420534	14420559	chr21:14420534-14420559	0	GGACTTGCCTCTTGGATGGCATTTCT	1	2	6	AC1	-	.
chr21	14425720	14425749	chr21:14425720-14425749	0	TGACATGTTCATACTACCTGAAACAATCTA	1	3	10	ACC1	-	.
chr21	14428493	14428518	chr21:14428493-14428518	0	AAACATTCTCCAGGATAGACATGTTA	1	2	6	AC2	1.0	.
chr21	14428793	14428823	chr21:14428793-14428823	0	AGGCATGTCTTACATGGTGGCAGGCAAGAGC	1	2	11	DD4	1.0	.
chr21	14431981	14432013	chr21:14431981-14432013	0	AGGCATTTCTCCAAAGAAGATGTAAAAATGTCC	1	2	13	AA2	-	.
chr21	14438156	14438185	chr21:14438156-14438185	0	AAAGATGTTTAAGGAAACCAAGACTTTCTC	1	2	10	AA2	-	.
chr21	14440756	14440788	chr21:14440756-14440788	0	GGGCATCTTTTTTATTATATTAGAAACATTTTT	1	2	13	AA2	-	.
chr21	14443205	14443225	chr21:14443205-14443225	0	GGACTAGCCTGGGTGTTGTTC	1	2	1	AD1	-	.
chr21	14444594	14444620	chr21:14444594-14444620	0	AAGCATTCCTCCTGCTTGAGGTTGTTT	1	2	7	AA2	1.0	.
chr21	14444792	14444821	chr21:14444792-14444821	0	AGACTAGCTGAAAATAATTTTAAAATGCTT	1	3	10	ACC2	1.0	.
chr21	14446888	14446908	chr21:14446888-14446908	0	AGCAATGTTCTGGGCTAGCCA	1	3	1	ACD1	1.0	.
chr21	14448850	14448877	chr21:14448850-14448877	0	TAACTTGCTCAAGTAGTGGAACTAGGAC	1	3	8	CDD3	-	.
chr21	14451641	14451661	chr21:14451641-14451661	0	AGGCATGCCCTATACAAGCCA	2	2	1	CD	1.0	.
chr21	14452273	14452302	chr21:14452273-14452302	0	AGGCAAGTCCCTAGAGAAGTGAGCATTTGT	1	2	10	AD4	1.0	dELS
chr21	14453270	14453294	chr21:14453270-14453294	0	AGACAAACCAAGGTATAACAAGCTT	1	3	5	ACC2	2.0	.
chr21	14458083	14458113	chr21:14458083-14458113	0	GGACAGGTCCTATCACCAATGGAGAAAGCCC	1	2	11	AB2	-	.
chr21	14459005	14459037	chr21:14459005-14459037	0	GGGCTTATTCTCCACGATTATAAGGAGAAGTTC	1	2	13	AA2	-	.
chr21	14460389	14460411	chr21:14460389-14460411	0	AAAGAAACCTGAGAAACTAGTTC	1	2	3	AA1	-	.
chr21	14463497	14463524	chr21:14463497-14463524	0	AGACAAGTTTATCTTTTAAAAATTATTT	1	2	8	AA1	-	.
chr21	14467106	14467135	chr21:14467106-14467135	0	AAGCTTGCTGTTTTTACCAAGGGCCAGTTG	1	3	10	BCC2	1.0	.
chr21	14468763	14468794	chr21:14468763-14468794	0	CAGCAAACTGCACAAGGAAGAAGGACAAGTTT	1	3	12	ACC2	2.0	.
chr21	14487816	14487846	chr21:14487816-14487846	0	TAACTAGTTCTAGATATAAGATGACAATTTT	1	3	11	ACC1	2.0	.
chr21	14491533	14491556	chr21:14491533-14491556	0	AAACAAGCCATGTTAAACAAACCC	1	2	4	AC2	1.0	.
chr21	14491583	14491607	chr21:14491583-14491607	0	TAGCTAGCCTATTTCAAGCTTCTGT	1	3	5	ACD2	-	.
chr21	14493963	14493985	chr21:14493963-14493985	0	CAGCTTGTTGGAGAAGCATCTTT	1	3	3	ACC1	-	.
chr21	14494868	14494899	chr21:14494868-14494899	0	AGATATATTTAAGACTCACATAGGACTTGTCT	2	2	12	AA1	-	.
chr21	14495669	14495690	chr21:14495669-14495690	0	GAATAATTTCTGGGACATGTCC	2	2	2	AA1	-	.
chr21	14496871	14496900	chr21:14496871-14496900	0	AAACCAGTTTCTTAAAAAGTAAACTACTTT	1	2	10	AB3	-	.
chr21	14497129	14497150	chr21:14497129-14497150	0	GGGAGTGTTCTTAGACAAGTTA	1	3	2	ABC1	1.0	.
chr21	14497443	14497469	chr21:14497443-14497469	0	AAATTAGCCGGGTGTGGTGGCATGCCT	1	3	7	ACC1	1.0	.
chr21	14500405	14500437	chr21:14500405-14500437	0	AAACAGGTTTTCCTTTGCTTGCAAGACTTGTAT	1	2	13	BD2	-	.
chr21	14501202	14501234	chr21:14501202-14501234	0	CAAAAAGCTCTCACATAGTTTGATGACATGTTT	1	3	13	ACC1	2.0	.
chr21	14503950	14503979	chr21:14503950-14503979	0	GTACCAGCCTGGAGCCTGGTAGACTAGTTG	1	3	10	BCD1	1.0	.
chr21	14504176	14504195	chr21:14504176-14504195	0	TAACATGACAAAACAAGCTT	3	3	0	CCD2	1.0	.
chr21	14504432	14504460	chr21:14504432-14504460	0	GGACATGCTTATAGAAATGCAAAATGCTC	1	2	9	AC1	2.0	.
chr21	14507726	14507750	chr21:14507726-14507750	0	GAGCTTGCATAGCCAAAGCAAACTT	1	2	5	AD2	1.0	.
chr21	14510159	14510187	chr21:14510159-14510187	0	AAAAAAGTCTTAGTACTGTAAGCTAGCCT	1	1	9	A1	3.0	.
chr21	14514971	14514993	chr21:14514971-14514993	0	GAACAAGCCTCAGGAAGATGTTT	1	1	3	A2	3.0	.
chr21	14515043	14515063	chr21:14515043-14515063	0	AGAAATGCCAGAAGCATGCCT	1	2	1	AC1	1.0	.
chr21	14517618	14517650	chr21:14517618-14517650	0	GAACTAGTTCCAGCCATTAGTACAGAAATCTTC	2	2	13	AA1	2.0	.
chr21	14518443	14518470	chr21:14518443-14518470	0	AGATTTTTTTTTCTTGGAGGACATGTTT	2	2	8	AA1	-	.
chr21	14522623	14522645	chr21:14522623-14522645	0	TCACAAGTTCAAATAACAAGTTC	1	3	3	CCD1	-	.
chr21	14523361	14523388	chr21:14523361-14523388	0	TGACTTGCCACCCCGGCTGGACGAGCCC	1	3	8	BCC2	2.0	dELS
chr21	14526713	14526742	chr21:14526713-14526742	0	GATCCTGTCTTCTTCCCAAGAGGCTTGCTT	1	2	10	BD4	-	.
chr21	14526768	14526800	chr21:14526768-14526800	0	AAGTTAGTTTGATAGAAAGAATGAAACTAACTC	1	2	13	AA2	-	.
chr21	14527824	14527847	chr21:14527824-14527847	0	CAGCTTATTTTATGCAACAAGTCT	1	3	4	ACC2	1.0	.
chr21	14532333	14532365	chr21:14532333-14532365	0	ACACTTTTTTTCTTAGTAAGAACAGACATGTTT	2	2	13	AD1	-	.
chr21	14533129	14533160	chr21:14533129-14533160	0	AGGCTGGTCTTGAACTCCTGTCAAGCAATCCT	1	2	12	AB2	-	.
chr21	14534145	14534171	chr21:14534145-14534171	0	AAACTATCTTCTGGAGTAGACTACTTC	1	2	7	AA2	2.0	dELS
chr21	14534757	14534778	chr21:14534757-14534778	0	TGACATGCTTTAAGACTTTCCC	1	2	2	AC2	1.0	dELS,CTCF-bound
chr21	14537876	14537896	chr21:14537876-14537896	0	TAACAAGCTCCTGGAATGCCC	1	3	1	ACC2	1.0	.
chr21	14537976	14537996	chr21:14537976-14537996	0	TAACATGTTCTAGACTTCATT	1	3	1	ACD2	-	.
chr21	14540692	14540723	chr21:14540692-14540723	0	AAACTAGTTCAACCATTGTGGAAGACTATGTG	1	3	12	ACD2	-	.
chr21	14541471	14541501	chr21:14541471-14541501	0	AAACTTTCTTAAAATATTATGAGATTTGTTT	1	2	11	AA2	-	.
chr21	14541908	14541927	chr21:14541908-14541927	0	ACATAAGCTCAGGCATGCTG	3	3	0	ACD1	1.0	dELS,CTCF-bound
chr21	14543005	14543029	chr21:14543005-14543029	0	AAGCAAGCCTATTTTTAACTAACCT	1	2	5	AC1	-	.
chr21	14543422	14543443	chr21:14543422-14543443	0	GAACATGTTTATCGATAAGTTT	1	2	2	AC1	3.0	.
chr21	14544975	14544998	chr21:14544975-14544998	0	AGCCATGCTTTTAAAAACTTTTCT	1	2	4	AD3	-	.
chr21	14550388	14550414	chr21:14550388-14550414	0	TGACCTGCTCCAGGAAGTGACAAGCTC	1	3	7	BCC1	-	dELS
chr21	14554823	14554849	chr21:14554823-14554849	0	TAACTAGCTGGGATTACAGACATGCAC	1	3	7	CCD1	-	.
chr21	14556835	14556865	chr21:14556835-14556865	0	AAACTTTTCCATAACATTTGCAGCCATGTTT	1	2	11	AD2	-	.
chr21	14560608	14560633	chr21:14560608-14560633	0	GAGGAAGTTTAGTAATCAACAAGCTT	1	2	6	AC2	1.0	.
chr21	14562285	14562310	chr21:14562285-14562310	0	AAGCTTGTTGATCACTAAACTTCCTC	1	2	6	AC2	-	.
chr21	14568074	14568098	chr21:14568074-14568098	0	GAGTAAGTCTGGATTAAGCAAGCAT	1	2	5	AD3	-	dELS,CTCF-bound
chr21	14568706	14568732	chr21:14568706-14568732	0	AGGGAAGCCTAATTAAGAGCCAAGTCT	1	2	7	AD2	-	.
chr21	14576705	14576725	chr21:14576705-14576725	0	AAAAAAGTCTCATACTTGCCT	1	2	1	AD2	1.0	.
chr21	14578365	14578394	chr21:14578365-14578394	0	AAGCATATCTGGGTGAACAAGGACTTCCTC	1	2	10	AA2	-	.
chr21	14580734	14580760	chr21:14580734-14580760	0	AAAAAAGTTCCAAGAGAAAATATGCCT	1	2	7	AA2	-	.
chr21	14580921	14580941	chr21:14580921-14580941	0	AAACATGCCTTGAGCAATTTA	1	2	1	AC3	-	.
chr21	14581106	14581134	chr21:14581106-14581134	0	AAATTTGTTTGACTCCAGAGAGCATACTC	1	2	9	AA2	2.0	.
chr21	14582219	14582251	chr21:14582219-14582251	0	CAACTTGTGCTATTTGGAAATCAAGACATGTCC	1	2	13	CD	-	PLS
chr21	14583245	14583273	chr21:14583245-14583273	0	AAAAGAGTTCGATTACTTAAGGCATGCTA	1	3	9	ABC1	1.0	.
chr21	14590482	14590501	chr21:14590482-14590501	0	TATGTTGCCCAGGCTTGTCT	2	3	0	ACD1	1.0	dELS
chr21	14592048	14592067	chr21:14592048-14592067	0	AAGCTAGCTGGGAGTTGCCA	2	3	0	ACC2	1.0	dELS,CTCF-bound
chr21	14592800	14592822	chr21:14592800-14592822	0	AGCCAAGTCCTGCAATCTAGTTC	1	2	3	DD2	1.0	dELS,CTCF-bound
chr21	14593414	14593442	chr21:14593414-14593442	0	AAATTTGCCTGACCTTCTAAAACATGTCC	2	1	9	A1	-	.
chr21	14596760	14596788	chr21:14596760-14596788	0	AAACAAACCTTTCAGCCCCAGTCAAGCCT	1	2	9	AD2	2.0	.
chr21	14598703	14598726	chr21:14598703-14598726	0	AAACATGTTTGCTTAAGTACGTTC	2	2	4	AB1	-	.
chr21	14600693	14600715	chr21:14600693-14600715	0	AGGCATGTCTAGTGAGCTATTCC	2	1	3	A1	1.0	dELS
chr21	14602535	14602555	chr21:14602535-14602555	0	GAAATTGTTCTATGCATGCTT	1	2	1	AD2	-	.
chr21	14603985	14604011	chr21:14603985-14604011	0	AAACAAGCTTTTCTTCTGAATAAATTC	1	2	7	AA1	-	.
chr21	14604774	14604795	chr21:14604774-14604795	0	AGACTAGTTGTCAGACATGTAA	2	3	2	CCD1	-	.
chr21	14605446	14605470	chr21:14605446-14605470	0	TTACCTGCTCTTAGGAAACAAGTTT	1	3	5	BCD1	-	.
chr21	14608416	14608443	chr21:14608416-14608443	0	AGACTTGCCCCCACATTCTGACTAGCCC	1	1	8	C2	1.0	.
chr21	14609644	14609676	chr21:14609644-14609676	0	AAACAAGTTCAGCACAGGATTTGCAACTTGGTA	1	3	13	CCD1	-	.
chr21	14622314	14622342	chr21:14622314-14622342	0	AAACTTCTCCGAGCTAAAGGAAGAAGTTT	1	2	9	AA2	3.0	.
chr21	14625413	14625432	chr21:14625413-14625432	0	AAGCAACTTCAGCCAAGTCT	2	2	0	AD2	1.0	.
chr21	14626419	14626451	chr21:14626419-14626451	0	AAACAAACTTACAAGAAAGAAACAAACAACCCC	1	2	13	AA2	2.0	.
chr21	14628458	14628479	chr21:14628458-14628479	0	GAAAAAGTTCATAGACTAATTT	1	2	2	AA2	1.0	.
chr21	14628569	14628598	chr21:14628569-14628598	0	TAACAAGTCATCACAAATGTGAAAAAGTCC	1	3	10	ACC2	1.0	.
chr21	14629524	14629545	chr21:14629524-14629545	0	AGGCTTGCTTGCCAGCCTGTCC	1	2	2	BC1	1.0	.
chr21	14630047	14630069	chr21:14630047-14630069	0	GAGCAAGCCAAGCAAACTTGCAA	1	3	3	CCD1	-	.
chr21	14631368	14631390	chr21:14631368-14631390	0	TAAAGAGTTTAAAGAACTTGTCC	1	3	3	ABC1	-	.
chr21	14639145	14639172	chr21:14639145-14639172	0	CAGCAAGTCAGATAATTCAGGCTTGATC	1	3	8	CCD1	-	.
chr21	14641291	14641312	chr21:14641291-14641312	0	AGACTTATTATTAAACTTGCTT	1	2	2	AC1	-	.
chr21	14641515	14641545	chr21:14641515-14641545	0	GGGCAAGTTATTTAACCTTTTCAACATTTCT	1	3	11	ACC1	-	.
chr21	14643068	14643090	chr21:14643068-14643090	0	AGACATGTTTTCTTGGTTAGCTT	1	2	3	AC1	2.0	.
chr21	14644751	14644770	chr21:14644751-14644770	0	TGGCATTTCTGGACATGCCC	3	2	0	AC1	2.0	.
chr21	14646019	14646043	chr21:14646019-14646043	0	AAAATTGCCTCAAAAGGGCAAATCT	1	2	5	AA2	2.0	.
chr21	14648559	14648591	chr21:14648559-14648591	0	AAACAAATTTACAAGAATAAAACAAACAACCCC	1	2	13	AA2	1.0	.
chr21	14652824	14652847	chr21:14652824-14652847	0	AAACAACTCTATAGGAAAAAGTCT	1	2	4	AA2	-	.
chr21	14653889	14653909	chr21:14653889-14653909	0	AAATAAATTCAAGGCATGCTT	2	2	1	AA1	-	.
chr21	14657016	14657043	chr21:14657016-14657043	0	AAACATGTTTTGGATTTTGCATAAGTTC	2	2	8	AD1	-	.
chr21	14660809	14660828	chr21:14660809-14660828	0	AAACAACCTTAAAAATGTTC	1	2	0	AA2	1.0	.
chr21	14662693	14662713	chr21:14662693-14662713	0	AAAGTATTTTAAAGCAAGTCT	1	2	1	AA1	2.0	.
chr21	14663233	14663254	chr21:14663233-14663254	0	AGCCTAGCTTTTAAGAAAGCTT	1	2	2	AD2	-	.
chr21	14665718	14665737	chr21:14665718-14665737	0	CAAAATGCTCTGACTTGTTT	4	3	0	ACC1	-	.
chr21	14668523	14668548	chr21:14668523-14668548	0	AAACTAGGTATTGATGCAACATGTCT	1	3	6	CCD2	1.0	.
chr21	14668560	14668579	chr21:14668560-14668579	0	GGGCTATTTATGACAAGCCC	2	3	0	ACC2	1.0	.
chr21	14677423	14677448	chr21:14677423-14677448	0	AGCCATGTTCTTGCAAAGACTAATTT	1	2	6	AD3	4.0	.
chr21	14677617	14677643	chr21:14677617-14677643	0	GAGCTTCTTTACTCCTAGAGCTGGCTC	1	2	7	AB2	-	dELS
chr21	14679391	14679421	chr21:14679391-14679421	0	GGAGGAGTCTCTGGAGGTTAGAAGCTTGTCA	1	3	11	ABC1	3.0	.
chr21	14679558	14679578	chr21:14679558-14679578	0	GGGCATATTTTGAACTAATTT	1	2	1	AA2	-	.
chr21	14682910	14682937	chr21:14682910-14682937	0	AAACATTTTTAGTTATTTAAATTTGCCT	1	2	8	AA2	1.0	.
chr21	14687031	14687055	chr21:14687031-14687055	0	ATAATAGTTCCTCCCAGGCTTGTTA	1	3	5	ACD1	1.0	dELS
chr21	14688608	14688631	chr21:14688608-14688631	0	ATACTAGCCTTTGAGGACAGGTTT	1	2	4	BD3	1.0	dELS,CTCF-bound
chr21	14690981	14691001	chr21:14690981-14691001	0	AGAGATGTTTTGGACAACTTT	1	2	1	AA2	-	.
chr21	14695289	14695314	chr21:14695289-14695314	0	GAGCATGTTTGTTCAAAGTCTACCTC	2	2	6	AD1	-	.
chr21	14696662	14696691	chr21:14696662-14696691	0	TAACAAGTCTATATTTTAGTTGGCTTCTCT	1	3	10	ACC1	1.0	.
chr21	14697885	14697908	chr21:14697885-14697908	0	AGACAAGTCTTTGGCAACCAGCCT	1	2	4	BC1	-	.
chr21	14698277	14698300	chr21:14698277-14698300	0	AGGCTAATTTTATGGGACAAGTTA	1	2	4	AC2	-	.
chr21	14698693	14698716	chr21:14698693-14698716	0	AAATGAGCTTTGATAAGCAAGCTG	1	3	4	ABC1	-	.
chr21	14699315	14699343	chr21:14699315-14699343	0	CAACTAACTCCCGGGGTCAAAACTTGTCA	1	3	9	ACC2	1.0	.
chr21	14700242	14700261	chr21:14700242-14700261	0	CAACTTGTCTGGGCAAATAT	2	3	0	ACD2	-	dELS,CTCF-bound
chr21	14700915	14700942	chr21:14700915-14700942	0	GGACTTGTTTAAAATGAGGATAAAGTCC	1	2	8	AD1	1.0	.
chr21	14701122	14701142	chr21:14701122-14701142	0	CAACTTGCTTTTGACTAGTTT	2	2	1	CC	-	.
chr21	14701345	14701364	chr21:14701345-14701364	0	AAACTAGTTTTAACTAGGCT	3	2	0	CD	-	.
chr21	14701730	14701750	chr21:14701730-14701750	0	CAGCTTGCCTAGGACTTGCAC	1	2	1	CD	-	.
chr21	14702138	14702159	chr21:14702138-14702159	0	AAACTTGCCTTACAACTTTTTG	1	3	2	ACC1	-	.
chr21	14702341	14702367	chr21:14702341-14702367	0	CTGCCTGTCTGCCTGTGGAACAAGTTC	1	3	7	BCD1	1.0	.
chr21	14703047	14703077	chr21:14703047-14703077	0	GGGCATTTTTGCTTACAAACATAGCAAGTTA	1	3	11	ACC2	1.0	.
chr21	14704241	14704270	chr21:14704241-14704270	0	GGGCAATTCTCTTATATTGTAGACCAGTCT	1	2	10	AB2	-	.
chr21	14707791	14707811	chr21:14707791-14707811	0	GAGCTTGTTCAGGGGAACTCC	1	2	1	AA1	2.0	.
chr21	14709168	14709189	chr21:14709168-14709189	0	GAACTAGTTCTGTGACATACTG	2	3	2	ACC1	-	dELS
chr21	14711519	14711541	chr21:14711519-14711541	0	ATACTAGTCCTCTGAACATATCC	1	2	3	AD3	-	dELS
chr21	14711620	14711643	chr21:14711620-14711643	0	GAACAAATTCATCCAAACTTGTTT	1	1	4	A2	2.0	dELS
chr21	14721582	14721603	chr21:14721582-14721603	0	AAATAAGTTTGCAAACTAGTTT	1	1	2	A1	-	.
chr21	14728813	14728840	chr21:14728813-14728840	0	AGACTAGCCTGGACAACAAAGCAAGATT	1	1	8	D1	1.0	.
chr21	14729814	14729835	chr21:14729814-14729835	0	AAGATAGCTCTAAGATATGCTC	1	2	2	AA2	-	.
chr21	14730380	14730404	chr21:14730380-14730404	0	GAACTAGTTCATCATAATCTTGATC	1	2	5	DD1	1.0	.
chr21	14730688	14730715	chr21:14730688-14730715	0	AAGATAGTTTACATGTAAAAGATAGTCT	1	2	8	AA2	-	.
chr21	14731045	14731071	chr21:14731045-14731071	0	GAATTAGTTGAGCGTGGTGGCATGCTC	1	3	7	ACC1	-	.
chr21	14732011	14732031	chr21:14732011-14732031	0	ATAAATGTTTAAAACTTGTTT	1	2	1	AD4	-	.
chr21	14732927	14732957	chr21:14732927-14732957	0	AAACTTGGTTAAGTTTAAGAAAAACAAACCC	1	2	11	AD2	-	.
chr21	14733787	14733808	chr21:14733787-14733808	0	AAACAAGTTAACAAACAAGCAA	1	3	2	CCD1	1.0	.
chr21	14736450	14736474	chr21:14736450-14736474	0	CAACAGGTTTCTCAGCAGCTAGCCT	1	3	5	BCC2	-	dELS
chr21	14737174	14737202	chr21:14737174-14737202	0	TGGCTTGCCCAGTAGGTTAAATCAAGTTG	1	3	9	CCD2	-	.
chr21	14742231	14742253	chr21:14742231-14742253	0	AGGCTACTCTGTAATGCTAGTTT	1	2	3	AD2	1.0	.
chr21	14742281	14742300	chr21:14742281-14742300	0	AAACTTATTTTGGCAAGTTT	2	2	0	AC2	-	.
chr21	14746535	14746554	chr21:14746535-14746554	0	AAACATGTCTTACCATGTCA	3	3	0	CCD2	2.0	.
chr21	14748049	14748068	chr21:14748049-14748068	0	CAACTAGCTCCAAAATGTTT	3	3	0	ACC2	1.0	.
chr21	14750104	14750131	chr21:14750104-14750131	0	GGACAAGTTTCAGAGAATGAACTGGGCT	1	2	8	BD4	1.0	dELS,CTCF-bound
chr21	14750225	14750244	chr21:14750225-14750244	0	AAACATGATTATACAAGTTT	3	2	0	DD2	-	.
chr21	14750879	14750906	chr21:14750879-14750906	0	GAACATGCCTCTATAACCTAGCAAGGTC	1	2	8	CD	-	.
chr21	14752791	14752815	chr21:14752791-14752815	0	AAAATTCCCTCTTCTGAACATGTCT	2	2	5	AA1	2.0	.
chr21	14753411	14753431	chr21:14753411-14753431	0	GAGCATGCCTCCAACATTCCA	2	3	1	ACC1	2.0	.
chr21	14753677	14753697	chr21:14753677-14753697	0	GGACTAGTCTCTGTCTTGCCT	1	2	1	CD	1.0	pELS
chr21	14755850	14755873	chr21:14755850-14755873	0	AAACATGCCACTACAAAAAAGTCA	1	3	4	ACC2	-	.
chr21	14756552	14756572	chr21:14756552-14756572	0	AAGCATGCATGAAACATTCTC	1	2	1	AD2	-	.
chr21	14758022	14758048	chr21:14758022-14758048	0	AAAAGTGTTTTAGCAAGGAGCATGCCA	1	3	7	ABC1	-	.
chr21	14758346	14758365	chr21:14758346-14758365	0	AAACTAGCTGCAGCTTGCTG	3	3	0	CCC	-	.
chr21	14759413	14759432	chr21:14759413-14759432	0	AAAGTAGCCTAAACAATCTT	1	2	0	AA2	-	.
chr21	14761832	14761856	chr21:14761832-14761856	0	AAACAAGTAAAACTATGACTTGCTC	1	3	5	CCD2	1.0	pELS
chr21	14762123	14762142	chr21:14762123-14762142	0	AGGAATGTCCAAAGTTGTCT	1	2	0	AA2	-	.
chr21	14765675	14765700	chr21:14765675-14765700	0	TGGCATGTCCTTTTCCTGACATTTCT	1	3	6	ACC1	2.0	.
chr21	14766395	14766424	chr21:14766395-14766424	0	CCACCTGCCTGGGTGCAGGGGAACATGCTC	1	3	10	BCD1	1.0	CTCF-only,CTCF-bound
chr21	14767174	14767206	chr21:14767174-14767206	0	AGACAAGCTGGAGAGGCGGGCAGGGGCTAGTTC	1	1	13	C2	-	.
chr21	14769030	14769050	chr21:14769030-14769050	0	AATGAAGCCTGAGACAAGCCC	1	2	1	AD4	3.0	.
chr21	14770659	14770680	chr21:14770659-14770680	0	AAACTTGTTACACAAGAAGCCC	1	3	2	ACC2	-	.
chr21	14773603	14773630	chr21:14773603-14773630	0	AGACATCTCTTATCCTGAAAGCAAACCT	1	2	8	AA2	3.0	.
chr21	14774483	14774512	chr21:14774483-14774512	0	AAGCTTGTCCACAATGGGAAGGCCATCTCT	2	2	10	AD1	1.0	.
chr21	14775012	14775039	chr21:14775012-14775039	0	GACCTAGCCTGCCATCTGGAGAAAGCTC	1	2	8	AD2	-	.
chr21	14778241	14778273	chr21:14778241-14778273	0	AACCTTGCTCAGAAAAATTTTAAAAAGAAGCCC	1	2	13	AD2	-	.
chr21	14779297	14779327	chr21:14779297-14779327	0	CAGCAAGCTTGGCTGGGAGAGAGGCATCCAC	1	3	11	ACD2	-	.
chr21	14780087	14780115	chr21:14780087-14780115	0	AAACTTCTCCAAGATAAAGGAGGATGCTC	1	2	9	AA2	2.0	.
chr21	14783850	14783880	chr21:14783850-14783880	0	TGGCTAGCCTGTAGAAAGCTGAAACTGGATC	1	3	11	BCD2	-	.
chr21	14785589	14785618	chr21:14785589-14785618	0	AAAAATGTTAAGAAGTGAAGGAACAAGCCA	1	3	10	ACC1	-	.
chr21	14791213	14791232	chr21:14791213-14791232	0	AAACTAGTTTGAACAAATTT	3	1	0	A1	1.0	.
chr21	14795979	14795998	chr21:14795979-14795998	0	AAACAAGCTTGAAAATATCT	2	2	0	AA1	-	.
chr21	14799998	14800022	chr21:14799998-14800022	0	AGACTTCTTTTCCCAAAGTATGCTC	1	2	5	AA2	1.0	.
chr21	14809588	14809611	chr21:14809588-14809611	0	AGCCATGCCTGCATGAGTATGCTC	1	2	4	AD2	-	.
chr21	14813544	14813575	chr21:14813544-14813575	0	GAGCAAGTTAAAAATAAAATTAGAACATGTTT	2	1	12	C2	2.0	.
chr21	14814196	14814226	chr21:14814196-14814226	0	GGGCAATTCCTGAGCAAAGTATGACAAGTTG	1	3	11	ACC2	-	.
chr21	14814331	14814352	chr21:14814331-14814352	0	ATGTTTGTCTTAAAACATGTTA	1	3	2	ACD1	-	.
chr21	14814614	14814634	chr21:14814614-14814634	0	AGACCTGCCGCTGACTAGCCT	1	3	1	BCC1	1.0	.
chr21	14814827	14814846	chr21:14814827-14814846	0	AGAGTAGTTTGAATATGTCT	1	2	0	AA2	1.0	.
chr21	14819282	14819312	chr21:14819282-14819312	0	AAGAATGTTTGCTCAAAAAAATAACAAGTTA	1	3	11	ACC1	-	.
chr21	14820737	14820758	chr21:14820737-14820758	0	AAGCTTGCGTGTAGATTTGTCT	1	2	2	AD2	-	.
chr21	14824449	14824468	chr21:14824449-14824468	0	AGGCTTGTCAAGGCAACTTA	3	3	0	ACC1	1.0	.
chr21	14825497	14825524	chr21:14825497-14825524	0	AAAAAAGCATCAGAAATAAAACTTGCCT	1	2	8	AD1	1.0	dELS,CTCF-bound
chr21	14826079	14826100	chr21:14826079-14826100	0	AAACATATGTATAAACATGCTC	2	2	2	AD1	-	.
chr21	14827554	14827577	chr21:14827554-14827577	0	AGGCAATTTCCAAAAGGTTAGTTT	1	2	4	AA2	2.0	.
chr21	14834012	14834038	chr21:14834012-14834038	0	CAGCAAGTTCCATCTGAGGGCTTGCTA	1	2	7	CC	-	.
chr21	14836384	14836407	chr21:14836384-14836407	0	TAGCTAGCATTAGAAGACATGTTC	1	2	4	CD	-	.
chr21	14836637	14836667	chr21:14836637-14836667	0	AGGCTGGTCTCTCCTGGACTCAAGCAATCCT	1	2	11	AB2	-	.
chr21	14838139	14838164	chr21:14838139-14838164	0	GGACTGGCTTGAGGGGAGCCAAGTTC	1	2	6	BD2	2.0	.
chr21	14841010	14841040	chr21:14841010-14841040	0	GAACTTGTCTTTGTTCAAACAGGAAAAGTTC	1	1	11	A2	-	.
chr21	14841056	14841083	chr21:14841056-14841083	0	GGGCATGTGATGGGGGTGTGGCTTGCTT	1	3	8	CCD2	-	.
chr21	14841808	14841833	chr21:14841808-14841833	0	CAGCATGCTCCCCCGCCAGCATGCTC	1	2	6	CC	2.0	.
chr21	14846525	14846547	chr21:14846525-14846547	0	TGACATGCCCCAGAGACATTTTC	1	2	3	AC2	1.0	.
chr21	14847470	14847491	chr21:14847470-14847491	0	AAACAAGCCTATAGACTAGACA	1	2	2	CD	-	.
chr21	14850596	14850617	chr21:14850596-14850617	0	AAACAATTCCCAAGATTTGTTC	1	2	2	AA2	-	dELS
chr21	14855160	14855188	chr21:14855160-14855188	0	GAGTATGCCCTGGACTTAATGACTTGTTT	1	2	9	AC2	-	.
chr21	14856275	14856304	chr21:14856275-14856304	0	AGGCATATCTTTTCTGCTCAAAACAATTTC	1	2	10	AA2	-	.
chr21	14857238	14857265	chr21:14857238-14857265	0	GAACTAGCTGGTAAGGATTGAGAAGTTT	1	3	8	ACC2	-	.
chr21	14859668	14859689	chr21:14859668-14859689	0	AAACATGACCCTAAGCCAGTCT	1	2	2	BD2	-	.
chr21	14861535	14861555	chr21:14861535-14861555	0	CAACAAGTCTCTAGGAAGTTC	1	3	1	ACC2	-	.
chr21	14864146	14864165	chr21:14864146-14864165	0	AAAGTTGCCAGGACATGCTA	4	3	0	ACC1	1.0	.
chr21	14866995	14867022	chr21:14866995-14867022	5	GGTCTCGCTTTGTTGCCCAGGCTTGTCT	1	2	8	BD1	-	.
chr21	14867080	14867099	chr21:14867080-14867099	5	AGGCATGCACCAGCATGCCC	4	2	0	CD	-	.
chr21	14867358	14867385	chr21:14867358-14867385	0	TGACTAGTGTTGGCAAATGAACTTGTCC	1	2	8	CD	-	.
chr21	14873505	14873525	chr21:14873505-14873525	0	AGGAAAGCCTGGAGTATGTTT	1	2	1	AA2	1.0	.
chr21	14874526	14874546	chr21:14874526-14874546	0	GAGCTTTTTAAGGGCATGCCC	1	2	1	AC1	1.0	dELS
chr21	14878695	14878722	chr21:14878695-14878722	0	AAAAATGCTTGGGCAGGGAAACTTCCTC	1	2	8	AA2	-	.
chr21	14879200	14879219	chr21:14879200-14879219	0	TCACTTGTTTAAACAAGTCC	3	2	0	CD	-	dELS
chr21	14879902	14879930	chr21:14879902-14879930	0	AAGTCAGTTCATGATATTCAAGCTAGTTA	1	3	9	ABC1	1.0	.
chr21	14882213	14882238	chr21:14882213-14882238	0	GAAAATGTCTTTTTCTGGACATGCTA	1	2	6	AC2	1.0	.
chr21	14883379	14883410	chr21:14883379-14883410	0	AGGAAAGCTCATGTGTACTCAGAAATAAGCCC	1	2	12	AA2	1.0	.
chr21	14886884	14886908	chr21:14886884-14886908	0	AAACAACTCCGCCAGTAGCATGCCA	1	3	5	ACC2	2.0	.
chr21	14887195	14887220	chr21:14887195-14887220	0	AAACAAGCTCTGAACAGAGCCACTTT	1	2	6	AB1	1.0	.
chr21	14888197	14888227	chr21:14888197-14888227	0	ACAAATGCTTTCTTGGATCTGAAACTAGCTA	1	3	11	ACD1	-	.
chr21	14889233	14889264	chr21:14889233-14889264	0	AGGCTTGTTGACTGTATTTACAACACATGCTG	1	3	12	CCD2	1.0	dELS,CTCF-bound
chr21	14889899	14889922	chr21:14889899-14889922	0	TGGCTAGCCTGTAGTAACTAGTTA	1	3	4	CCC	-	.
chr21	14890225	14890256	chr21:14890225-14890256	0	AAAGAAGTCTCTCTCCATACATAGGCATGCCT	2	1	12	A1	-	.
chr21	14896082	14896112	chr21:14896082-14896112	0	AGGTAAGCTTCATGAGGAAAGGAACTTTTTC	1	2	11	AA2	-	.
chr21	14897496	14897526	chr21:14897496-14897526	0	TAACAAGCCCATCAGAGTTAAACACTTGCTA	1	3	11	CCD2	-	.
chr21	14898907	14898937	chr21:14898907-14898937	0	TAACAAGCCCATCAGAGTTAAATACTTGCTA	1	3	11	CCD2	-	.
chr21	14899617	14899642	chr21:14899617-14899642	0	ATGCTTGCCCACTTCTGGCCATGCTT	1	2	6	DD2	-	.
chr21	14900693	14900714	chr21:14900693-14900714	0	GAGCATGTCTTAAAACAAAACA	1	3	2	ACD2	1.0	dELS
chr21	14901377	14901401	chr21:14901377-14901401	0	GGGCAAGGTTGAACAGAACTTTTCT	1	2	5	AD2	-	.
chr21	14902049	14902078	chr21:14902049-14902078	0	AAACAAACTCTCCTAAGGTCAGACATGTTG	1	2	10	AC2	1.0	.
chr21	14906792	14906824	chr21:14906792-14906824	0	TTGGTTGTTCCTCATTCGGGAGAAGACTAGCTT	1	3	13	ACD1	-	.
chr21	14908058	14908079	chr21:14908058-14908079	0	AAAAATCTTTTAAGACTTGTTT	2	2	2	AA1	1.0	.
chr21	14909435	14909457	chr21:14909435-14909457	0	CCTCATGTCTCCCAGGCTTGTCT	1	3	3	CDD2	-	.
chr21	14910073	14910097	chr21:14910073-14910097	0	AAATTTGCCCTTTTGAGGCAATCTT	1	2	5	AA2	-	.
chr21	14911758	14911777	chr21:14911758-14911777	0	GGACTTGTCCAGAAATGCCA	3	2	0	AC1	-	.
chr21	14912870	14912898	chr21:14912870-14912898	0	GATCAAGTCGGCTTCATACCGACTTGCCT	1	3	9	CCD1	4.0	.
chr21	14912902	14912923	chr21:14912902-14912923	0	AAGCTTGCCTCCAGCTTTGTTC	1	2	2	AD1	-	.
chr21	14916405	14916427	chr21:14916405-14916427	0	TCAAATGCTCTGAGAACAAGCTT	1	3	3	ACD1	1.0	pELS
chr21	14917729	14917751	chr21:14917729-14917751	0	AAACTAGTTTCACAAACAAGGGG	1	3	3	CDD3	1.0	.
chr21	14925607	14925632	chr21:14925607-14925632	0	AGAAAAGCCTCCAGCTAAGCAATCTC	1	2	6	AA2	-	.
chr21	14926045	14926066	chr21:14926045-14926066	0	GATCATGCTTCCAGGCTTTCTC	1	2	2	AD3	-	.
chr21	14926457	14926488	chr21:14926457-14926488	0	AGGAATGTATCATAATGTGCAGAAACTAGTTT	2	2	12	AD1	-	.
chr21	14926486	14926517	chr21:14926486-14926517	0	TTTCTAGTCCATTTAGACACAAAAACAAGCTC	1	3	12	CDD2	1.0	.
chr21	14927539	14927562	chr21:14927539-14927562	0	AGGCTTGCTTAGGTAAACAAAGCA	1	3	4	ACD2	2.0	.
chr21	14932239	14932271	chr21:14932239-14932271	0	AAACAAATTTACAAGAAAAAAACAAACAACCCC	1	2	13	AA2	-	.
chr21	14934716	14934744	chr21:14934716-14934744	0	GGGGTTGCTTTTTCCTCGTAAATTTGTTT	1	2	9	AA2	-	.
chr21	14935988	14936018	chr21:14935988-14936018	0	TAAATAGCTATTATTATTTTGAGACATGTCC	1	3	11	ACC1	2.0	.
chr21	14938786	14938814	chr21:14938786-14938814	0	GAACTTCCTCCTTTAGCTCGGAGAAGTTT	1	2	9	AA2	2.0	.
chr21	14940592	14940620	chr21:14940592-14940620	0	GGACACTTCTGCAATAATGGGACATGTCT	2	2	9	AB1	1.0	.
chr21	14941239	14941270	chr21:14941239-14941270	0	AGACATATTTAATGTATAATTTAGACATTTTT	1	2	12	AA2	-	.
chr21	14943989	14944014	chr21:14943989-14944014	0	AAACTATTCTTGTAGAAATCTAGTCT	1	2	6	AD2	1.0	.
chr21	14944377	14944409	chr21:14944377-14944409	0	CAACAAGCCTTAATGAGTAGAAAAGGCAGGCAT	1	3	13	BCD2	-	.
chr21	14945873	14945895	chr21:14945873-14945895	0	AAACATGCTCTCCCAACTTTTTC	1	2	3	AC1	-	.
chr21	14947951	14947981	chr21:14947951-14947981	0	GGGTATGTTCCAAATGTGTCAGGGCATATTT	1	2	11	AA2	-	.
chr21	14949119	14949150	chr21:14949119-14949150	0	AAACAAATTTCCTCTGGGGTGCAAGCAAGCCA	1	2	12	AC2	1.0	.
chr21	14950499	14950519	chr21:14950499-14950519	0	AGACAAGCTTACTGCTAGTTT	1	2	1	CD	1.0	.
chr21	14950908	14950939	chr21:14950908-14950939	0	GAAATAGCACAGGGAGGGATTGAAGCATGCCT	2	2	12	AD1	1.0	.
chr21	14952155	14952183	chr21:14952155-14952183	0	AGGTAAGCTTCCAGCCTCTGAACATGTAT	1	2	9	AD3	-	.
chr21	14953155	14953180	chr21:14953155-14953180	0	AAGCAAGTTACCCTGCAGGAATGTTA	1	3	6	ACC2	-	dELS,CTCF-bound
chr21	14956152	14956180	chr21:14956152-14956180	0	GAACCAGTTTCTCTTATCAGGACTTTCCT	1	2	9	AB3	1.0	dELS
chr21	14956287	14956309	chr21:14956287-14956309	0	GGACTTGCCTCAGGGACGTGGTT	1	2	3	BD1	-	dELS
chr21	14959231	14959262	chr21:14959231-14959262	0	CTAAAAGTCTTTTAAGGACTTGAAGCTAGCTT	1	3	12	ACD1	2.0	.
chr21	14962165	14962192	chr21:14962165-14962192	0	GAAATTGTCTAGATATCTAAAATAGTCC	1	2	8	AA2	-	.
chr21	14962594	14962615	chr21:14962594-14962615	0	TGACTTGTTTAAAAGCTTATTT	1	2	2	AC2	1.0	.
chr21	14967053	14967079	chr21:14967053-14967079	0	AAGCAAACTATTGTTAGCAGCTTGTTT	1	3	7	ACC2	1.0	.
chr21	14967435	14967461	chr21:14967435-14967461	0	GGACTAGCCCTTTTTTCCACCATGCTT	1	2	7	CD	-	dELS
chr21	14968168	14968196	chr21:14968168-14968196	0	AGCCAAGCTCTTCTCCATGAGTCATGTTC	1	2	9	DD2	-	dELS
chr21	14970134	14970162	chr21:14970134-14970162	0	TGGCATGTTGCTTAATTGGAGGCTTATTT	1	3	9	ACC1	-	.
chr21	14970721	14970753	chr21:14970721-14970753	0	AAACTGGTTTGTAAACAGCCATAAAACATACTT	1	2	13	AB2	1.0	.
chr21	14976351	14976383	chr21:14976351-14976383	0	GGGAAAGATCTAAGTTTCAACACAAACTAGTTT	1	2	13	AD1	-	.
chr21	14981620	14981641	chr21:14981620-14981641	0	AAAAATGTTTCAGAACAACTTT	1	2	2	AA2	-	.
chr21	14985182	14985205	chr21:14985182-14985205	0	CAGCATTCCTAGTAGAACATGCTG	1	3	4	ACC2	3.0	dELS
chr21	14989045	14989065	chr21:14989045-14989065	0	CTGCATGCCTCTAACAAGTCC	2	3	1	CCD1	1.0	.
chr21	14989586	14989612	chr21:14989586-14989612	0	GAACATGTCCTTTCCTCAAGTTATCCC	2	2	7	AA1	-	.
chr21	14995705	14995730	chr21:14995705-14995730	0	AGACTATTTTTAATGTAAATTTGTCT	1	2	6	AA2	1.0	dELS
chr21	15000135	15000161	chr21:15000135-15000161	0	GAACTACTCTGACTGGAAAACAATTCC	1	2	7	AA2	-	dELS
chr21	15000662	15000694	chr21:15000662-15000694	0	GAACATGTTTAATTCTGAAAAATAAAATATTCT	2	2	13	AA1	-	.
chr21	15001409	15001428	chr21:15001409-15001428	0	AAGAATGCCTAAAAATGCCC	1	2	0	AA2	1.0	.
chr21	15003543	15003575	chr21:15003543-15003575	0	GACCTTGTCCTCTAAATGACCTAAAGCTTCCCT	1	2	13	AD3	1.0	dELS
chr21	15003681	15003706	chr21:15003681-15003706	0	AGGCTTGCTACAAGGGGAGAATGCCC	1	2	6	AC2	1.0	dELS
chr21	15004133	15004156	chr21:15004133-15004156	0	AGTCTAGTTCATTCTAACTTGTTT	1	2	4	CD	1.0	.
chr21	15004167	15004193	chr21:15004167-15004193	0	CAACATGTTATCCCCTCAAACAAATTT	1	3	7	ACC1	-	.
chr21	15004577	15004605	chr21:15004577-15004605	0	AAACAAGCCCCACCAAGGGGAGCAGATCC	1	2	9	AB4	-	.
chr21	15004658	15004679	chr21:15004658-15004679	0	ATGCATGTTCAGAAACAACTTT	1	2	2	AD3	-	.
chr21	15009582	15009608	chr21:15009582-15009608	0	AGGCTTTCTCAATTAGAAAAGAAGCTT	1	2	7	AA2	-	.
chr21	15009737	15009767	chr21:15009737-15009767	0	GAACATGACAAAATAATTTGATGGCATGTTC	1	3	11	CCD2	-	.
chr21	15010680	15010702	chr21:15010680-15010702	0	AGACAAGTAACACAAGCAAGCTG	1	3	3	CCD2	1.0	.
chr21	15014254	15014284	chr21:15014254-15014284	0	AAGCTAATTTATAACTGAGAAAGAATTGTCT	1	2	11	AA2	-	.
chr21	15015251	15015277	chr21:15015251-15015277	1	GAGGTTGCCTGGGGATGAAGGATGCCC	1	2	7	AA2	-	.
chr21	15015336	15015355	chr21:15015336-15015355	1	ACACATGTCAAAACTTGTCA	4	3	0	CCD1	1.0	.
chr21	15018098	15018124	chr21:15018098-15018124	0	AAGCATGTCTAATGAATAAGAAAATTT	2	2	7	AA1	-	.
chr21	15024045	15024076	chr21:15024045-15024076	0	AGGCATGTCTTTAATATTTTTAAAACAAAATA	1	3	12	ACD2	1.0	dELS
chr21	15026446	15026476	chr21:15026446-15026476	0	AAACTGGTCTGATAACATTGGAAACAACTTC	1	2	11	AB2	1.0	.
chr21	15034308	15034330	chr21:15034308-15034330	0	GGGCATGCATTTTGAAGTAGTTC	1	2	3	AD2	1.0	dELS
chr21	15035343	15035367	chr21:15035343-15035367	0	TGATAAGTTTATCAGAAACAAGTCT	1	2	5	AC3	1.0	.
chr21	15037723	15037749	chr21:15037723-15037749	0	TAACATGCTTAAGGAAGGGGCAAACCA	1	3	7	ACC1	-	dELS,CTCF-bound
chr21	15038823	15038844	chr21:15038823-15038844	0	TAACTAGTCTATAAACAGGTAT	1	3	2	BCD2	-	.
chr21	15038854	15038879	chr21:15038854-15038879	0	CTAGATGCTCAGCCTCAGACTAGCTT	1	3	6	ACD1	-	.
chr21	15040015	15040035	chr21:15040015-15040035	0	TAACTAGTCATGAACTTGACT	1	3	1	CCD1	-	.
chr21	15043207	15043227	chr21:15043207-15043227	0	AGACATTCTTTAAAATAGTTC	1	2	1	AA2	1.0	.
chr21	15045262	15045293	chr21:15045262-15045293	0	ATACAAGTCTCTAAGCACATAAAGGCATACCT	1	2	12	AD3	-	.
chr21	15047856	15047877	chr21:15047856-15047877	0	GAGCTTGGCTTTTGACATGCCT	2	2	2	CD	1.0	.
chr21	15048245	15048275	chr21:15048245-15048275	0	AAACATGCTGTTGAAAAAATGGTACTTGCTC	1	2	11	CD	-	.
chr21	15051136	15051168	chr21:15051136-15051168	0	GGGCTTTCTCATGTGGCCCTGAATGGCATGCTG	1	3	13	ACC2	-	pELS
chr21	15052614	15052645	chr21:15052614-15052645	0	CAACTTGCTACTTATCCTCACTGGACAAATTC	1	3	12	ACC1	-	.
chr21	15052785	15052810	chr21:15052785-15052810	0	TAACATGCTATCATTAAAGATAGTTT	1	3	6	ACC2	2.0	.
chr21	15057719	15057747	chr21:15057719-15057747	0	AAATTTGCCATGTGACCACAGGCAAGTTA	1	3	9	ACC1	-	.
chr21	15058503	15058524	chr21:15058503-15058524	0	AAAAATCTTTAAAAGCATGCTT	2	2	2	AA1	-	.
chr21	15059140	15059167	chr21:15059140-15059167	0	AGAGTTGTCTTGGTCCCAGGAGTAGCTT	1	2	8	AA2	1.0	dELS
chr21	15060692	15060718	chr21:15060692-15060718	0	GAACATGCACAAAAGGGGAACTTGTCG	1	2	7	CD	-	dELS
chr21	15062703	15062726	chr21:15062703-15062726	0	AGACATGTCAATTTAAGCAAACTT	1	2	4	AC2	1.0	dELS,CTCF-bound
chr21	15067765	15067793	chr21:15067765-15067793	0	AATCATGCTAATTATGTGGAGACTTGTTT	1	2	9	CD	-	.
chr21	15068904	15068927	chr21:15068904-15068927	0	GCACATCTTCATTTGGACTAGTCT	2	2	4	AD1	2.0	.
chr21	15071282	15071307	chr21:15071282-15071307	0	CAGCTAACTTCCACTAGAGCAAGCCG	1	3	6	ACC2	2.0	dELS,CTCF-bound
chr21	15072230	15072249	chr21:15072230-15072249	0	AGTCTTGCCCAGACATGGTT	3	2	0	DD3	1.0	.
chr21	15073812	15073841	chr21:15073812-15073841	0	GGACTAATTCATTCCCAGGAGGACTAATCC	1	2	10	AA2	1.0	.
chr21	15073884	15073907	chr21:15073884-15073907	0	AAGCTATTCAAGAGGGACTTGCTG	1	3	4	ACC2	1.0	.
chr21	15076490	15076509	chr21:15076490-15076509	0	AGATATTCCTAAACATGTTC	2	2	0	AA1	1.0	.
chr21	15078175	15078207	chr21:15078175-15078207	0	AAACATGCTCACAGGGAAAATAGTGGTTTGTCT	1	2	13	AC1	2.0	.
chr21	15080756	15080779	chr21:15080756-15080779	0	AGGCTAGTGCACAAAAACTTGCCA	1	2	4	CD	-	.
chr21	15084790	15084817	chr21:15084790-15084817	0	GGACATGCCTAGAATAAGGAGCTATTGT	1	2	8	AD4	-	.
chr21	15088495	15088526	chr21:15088495-15088526	0	AGGATTGTCTATTATTGTTCCCAAGCATATTT	1	2	12	AA2	2.0	.
chr21	15088863	15088887	chr21:15088863-15088887	0	AAGCTAGTTTTCTCTCAGATTGCCA	1	3	5	ACC2	1.0	.
chr21	15092180	15092206	chr21:15092180-15092206	0	AAACTTGTCTCTTAAAAAAACTAGAAG	1	3	7	CDD3	-	.
chr21	15092432	15092455	chr21:15092432-15092455	0	AAACATGTTTTAATAAAAAAATTC	2	2	4	AA1	1.0	.
chr21	15092713	15092733	chr21:15092713-15092733	0	TTTCTTGTTTTAGGCTTGCTC	1	3	1	CDD2	-	.
chr21	15095649	15095674	chr21:15095649-15095674	0	AGAATAGCTTCAAGAAAAGCAAGATT	1	2	6	AD3	-	.
chr21	15101234	15101264	chr21:15101234-15101264	0	AGACTGGCCCAAGATACCAACGAAAATGTTT	1	2	11	AB2	-	.
chr21	15102594	15102617	chr21:15102594-15102617	0	AGACTTGACAGGTAAAACAAGCTG	1	3	4	CCD2	-	.
chr21	15105318	15105338	chr21:15105318-15105338	0	GAACTTGCTTAAAATGTGCTC	1	2	1	AB1	1.0	.
chr21	15107268	15107295	chr21:15107268-15107295	0	TGAAATGTCCTCATGATCAAACTTGTTC	1	2	8	AC3	-	.
chr21	15108985	15109008	chr21:15108985-15109008	0	AAACAGGCTTGTAAAAACTTTCTT	1	2	4	AB2	1.0	.
chr21	15109502	15109529	chr21:15109502-15109529	0	AAACTTGCCCTCACGCTGATACATTTCT	2	2	8	AD1	-	.
chr21	15111179	15111204	chr21:15111179-15111204	0	TGACATGTCTTCTGCTGAACTCCCTC	1	3	6	ABC2	-	.
chr21	15114165	15114186	chr21:15114165-15114186	0	AAACATGTCTTTGAAATAATCT	2	2	2	AA1	-	.
chr21	15118261	15118281	chr21:15118261-15118281	0	GAACAAGCCATAAGCATGGTG	2	3	1	CCD1	1.0	.
chr21	15118433	15118461	chr21:15118433-15118461	0	AGAATTGCTTGCTTTAAACGGAATAGTTT	1	2	9	AA2	-	.
chr21	15119157	15119184	chr21:15119157-15119184	0	AAACAACCTTGGTGAACTGAGCAAGATC	1	2	8	AD2	2.0	dELS
chr21	15121056	15121081	chr21:15121056-15121081	0	AGGCAAGTCAGATTCAAAAAATGTCA	1	3	6	ACC2	1.0	.
chr21	15121964	15121983	chr21:15121964-15121983	0	AGGCTTTGTTGAGCTTGTTT	2	2	0	AD1	1.0	dELS
chr21	15122635	15122659	chr21:15122635-15122659	0	CAACTTGGCTGTTTCCAACTTGCTT	1	3	5	CCD2	1.0	.
chr21	15123736	15123760	chr21:15123736-15123760	0	AAATTTGCCACTTTGAAACATGTTA	1	3	5	ACC1	1.0	.
chr21	15123929	15123958	chr21:15123929-15123958	0	GGACTTGCTGAGGAAAAAATGGACTTTTTT	1	2	10	AC2	-	.
chr21	15128607	15128627	chr21:15128607-15128627	0	AGACATTCTTAAAACAATCTC	1	2	1	AA2	-	.
chr21	15128879	15128907	chr21:15128879-15128907	0	AGACATGTCACAAGGTGGCAGACAAGATA	1	3	9	CCD1	2.0	.
chr21	15134822	15134841	chr21:15134822-15134841	0	CAGCTACTTCCAACTTGTTC	2	3	0	ACC2	1.0	dELS
chr21	15134984	15135013	chr21:15134984-15135013	0	GGGTGTGTCTCTTGGGTGCAGAACAAGTCT	1	2	10	AB4	-	.
chr21	15135336	15135358	chr21:15135336-15135358	0	AAACATGCATGGGGAGCATTTTT	1	2	3	AD2	1.0	dELS
chr21	15140809	15140829	chr21:15140809-15140829	0	GGGCAAGCTTTTGATAAGCCA	1	3	1	ACC2	-	dELS,CTCF-bound
chr21	15140905	15140924	chr21:15140905-15140924	0	ATGCAAGTTTAAACGAGTCC	1	2	0	BD2	-	.
chr21	15147030	15147051	chr21:15147030-15147051	0	GAGCATCTTCACAAGGTTGTTT	1	2	2	AA2	1.0	.
chr21	15149859	15149887	chr21:15149859-15149887	0	AAATAAGCTTAGTTGCCAAAACCATGTTT	1	2	9	AD2	1.0	.
chr21	15152834	15152862	chr21:15152834-15152862	0	GAGATTGTTCTCCTTTTTAAAACTAGCCC	1	1	9	A1	1.0	.
chr21	15154546	15154570	chr21:15154546-15154570	0	GGACTTGCCCATACAGAACTTAACT	1	2	5	AD4	-	.
chr21	15157585	15157604	chr21:15157585-15157604	0	TGACAAGTTGTGGCTAGCTT	3	3	0	CCC	2.0	.
chr21	15158695	15158723	chr21:15158695-15158723	0	AAACAAGCTTAGTTCTTAAGTGCAAGTGC	1	2	9	DD1	-	.
chr21	15160079	15160108	chr21:15160079-15160108	0	GAATTTGTTTTCTAATGAAGAGACTTGTTA	1	2	10	AC2	3.0	.
chr21	15165883	15165905	chr21:15165883-15165905	0	GGACATATTTAGATAACTTGCTT	1	2	3	AC2	1.0	.
chr21	15168962	15168985	chr21:15168962-15168985	0	AGAAAAGTTTGATTCAACTTGCTT	1	2	4	AC2	-	.
chr21	15169100	15169120	chr21:15169100-15169120	0	TGACTAGCTTCTGGCAGGCTT	1	3	1	BCC1	1.0	.
chr21	15177314	15177338	chr21:15177314-15177338	0	AAGCAAGCCCTTGAAAACCTTGTGT	1	2	5	DD1	1.0	.
chr21	15178217	15178240	chr21:15178217-15178240	0	AAACTACCTCTAGAAAGCATTTTC	1	2	4	AA2	2.0	.
chr21	15181694	15181726	chr21:15181694-15181726	0	GAGGTTGTTTGTTTTTTTCTTGTAAATTTGTTT	1	2	13	AA2	-	.
chr21	15184093	15184112	chr21:15184093-15184112	2	AGGCATGTCATCACAAGTTT	3	3	0	CCD2	-	dELS
chr21	15184716	15184747	chr21:15184716-15184747	0	AAACAAGACTCAGTAGGCTACTGAAGTTGTCT	1	2	12	AD2	-	.
chr21	15186653	15186682	chr21:15186653-15186682	0	CAGCATGCCTCTCTATTTCAGAGCTACATT	1	3	10	ACD2	2.0	.
chr21	15186684	15186705	chr21:15186684-15186705	0	AGGTGAGTTTAAAAACAAGTTA	1	3	2	ABC1	-	.
chr21	15187959	15187978	chr21:15187959-15187978	0	GGGAATGTCAAAACAAGTTT	3	2	0	AC1	1.0	.
chr21	15189193	15189220	chr21:15189193-15189220	0	AGGCTAGCTCCTAGCTGTAAGATAGTGT	1	2	8	AD1	-	.
chr21	15190378	15190399	chr21:15190378-15190399	0	GAACATGCCACCGGGGATGCTG	1	3	2	ACC2	-	.
chr21	15190855	15190878	chr21:15190855-15190878	0	AAAAAAGCCCGTGGGGACGAGTTT	1	2	4	AB2	-	.
chr21	15193081	15193102	chr21:15193081-15193102	0	AAGCAATTTTTAAGACAAGTCC	1	1	2	A2	-	.
chr21	15195997	15196022	chr21:15195997-15196022	0	TGGAGAGTTCACCTGCAGACTAGCTT	1	3	6	ABC1	-	dELS,CTCF-bound
chr21	15200189	15200208	chr21:15200189-15200208	0	AGGCATTCACAGACTAGTCT	3	2	0	AD1	-	dELS
chr21	15202901	15202928	chr21:15202901-15202928	0	AAATATGTATCAGAGGTAAAACATGTTT	2	2	8	AD1	-	.
chr21	15205552	15205576	chr21:15205552-15205576	0	AAGCATTCCTTCTTCAGGCTTATTT	1	2	5	AA2	1.0	.
chr21	15206596	15206628	chr21:15206596-15206628	0	AAGCTATCCTCTGCCCGACTGAAGAAATTGTTC	1	2	13	AA2	2.0	dELS
chr21	15207856	15207877	chr21:15207856-15207877	0	AAAGAAGCTAAGTAACTTGCCT	1	3	2	ACC1	1.0	.
chr21	15211684	15211714	chr21:15211684-15211714	0	AAACAAACTTAGGCTGCCCTGGAGCAACCCC	1	2	11	AA2	-	dELS,CTCF-bound
chr21	15212309	15212329	chr21:15212309-15212329	0	AACCATGTTTAAAGAAAGCTC	1	2	1	AD2	1.0	dELS,CTCF-bound
chr21	15216542	15216564	chr21:15216542-15216564	0	AGACTTTTTGTTAGGACAAGTTT	1	2	3	AC1	-	.
chr21	15224269	15224288	chr21:15224269-15224288	0	AAACTAGTTCAGACATCCAT	4	2	0	AD4	-	.
chr21	15225936	15225958	chr21:15225936-15225958	0	AGACTAGTTTCTGTGACTTGTTA	1	2	3	CC	1.0	.
chr21	15225981	15226011	chr21:15225981-15226011	0	AAAGTTGTTCAAGATGATGCAAAACTACCTT	1	2	11	AA2	-	.
chr21	15227129	15227150	chr21:15227129-15227150	0	AAACAAATCCAAGGGATTGTTT	1	2	2	AA2	-	.
chr21	15227519	15227543	chr21:15227519-15227543	0	AGACATGCTCCACTACGGCTGGCTA	1	3	5	BCC1	1.0	.
chr21	15231532	15231551	chr21:15231532-15231551	0	ACTCTAGCTCAAGCTTGTCC	3	2	0	DD4	-	.
chr21	15232473	15232495	chr21:15232473-15232495	0	GAGCTACTTTCAAGGGGTAGTTT	1	2	3	AA2	1.0	.
chr21	15233215	15233240	chr21:15233215-15233240	0	GAACAATTTTGGAAAAGAACATGTAT	1	2	6	AD2	2.0	.
chr21	15233486	15233514	chr21:15233486-15233514	0	TAAAATGTCTGTGGATGCTGGACAAGCCA	1	3	9	ACC1	1.0	.
chr21	15234892	15234918	chr21:15234892-15234918	0	TTGCCAGTTCTGCCTTTAAGCAAGTCC	1	3	7	BCD1	-	.
chr21	15240511	15240533	chr21:15240511-15240533	0	AGGCAAGTATTTTAAACATGTTT	1	1	3	D2	1.0	.
chr21	15247608	15247637	chr21:15247608-15247637	0	AGGCTAGTTGTTCTTTGACTTAGCACGTTC	1	3	10	BCC1	1.0	.
chr21	15249803	15249824	chr21:15249803-15249824	0	AAGCTTGTCTTTAGGGGTGTTT	1	2	2	AB1	-	dELS
chr21	15251284	15251308	chr21:15251284-15251308	0	AGCCTTGCTCTGATTAGGCTACCCT	1	2	5	AD3	1.0	.
chr21	15251556	15251587	chr21:15251556-15251587	0	TGACAAGCTTGAAGGAAGGTTTCATCTTGTTT	1	3	12	CCD2	-	.
chr21	15254453	15254477	chr21:15254453-15254477	0	GAGAAAGTCCCTAAGGGACAAGCTT	1	1	5	A1	1.0	.
chr21	15255259	15255280	chr21:15255259-15255280	0	AGAGAAGTTAAGTGACTTGCTT	1	3	2	ACC1	-	.
chr21	15257306	15257327	chr21:15257306-15257327	0	TAGCTAGCTTAAAAACAAGTAG	1	3	2	CCD1	-	.
chr21	15257431	15257450	chr21:15257431-15257450	0	AAGAAAGCTTGTGCATGCTT	3	2	0	AD2	-	.
chr21	15263491	15263517	chr21:15263491-15263517	0	AGATTTTCTTGTGTAGAAGACAAGCTT	1	2	7	AA1	-	.
chr21	15264194	15264216	chr21:15264194-15264216	0	AATCAACTTCTATAAGCTAGTTT	1	2	3	AD1	-	.
chr21	15264238	15264257	chr21:15264238-15264257	0	GGGGAAGCTTGAACCAGCTC	1	2	0	AB2	1.0	.
chr21	15264321	15264352	chr21:15264321-15264352	0	GGAGTTGTTTTTATAGTGCAAGAAACTGGTCT	1	2	12	AB3	1.0	.
chr21	15264462	15264484	chr21:15264462-15264484	0	TCTCTTGCTTGATAAACATGTTC	1	3	3	CDD2	-	.
chr21	15265360	15265388	chr21:15265360-15265388	0	AGAAAAGATCCTGTAAGACAAACATGTCT	2	2	9	AD1	-	.
chr21	15270561	15270586	chr21:15270561-15270586	0	AACCCTGCCTAATAAAGAACTTGTTC	1	2	6	BD4	-	.
chr21	15272387	15272411	chr21:15272387-15272411	0	GAGCATGCCTGGGTGGGTCATTCCC	2	2	5	AD1	-	dELS
chr21	15276006	15276027	chr21:15276006-15276027	0	TGACAAGTTGGCTGACAAGTTG	1	4	2	CCCC	1.0	.
chr21	15277221	15277242	chr21:15277221-15277242	0	TGACTTGTCTCCAGGCTTATTT	1	2	2	AC2	-	dELS
chr21	15277834	15277855	chr21:15277834-15277855	0	TGACATGCCCAGGAGCAACACT	1	3	2	ACD2	1.0	dELS
chr21	15278833	15278853	chr21:15278833-15278853	0	TGACTTGTTTATAATTTGTTT	1	3	1	ACC2	-	.
chr21	15279251	15279272	chr21:15279251-15279272	0	GAGCAAGCTCTGATAATAGCTC	1	2	2	AD1	-	.
chr21	15285248	15285272	chr21:15285248-15285272	0	AGTCAAGTTGGTCAATAACATGTTC	1	3	5	CCD1	2.0	.
chr21	15287646	15287673	chr21:15287646-15287673	0	AGTCTTGTCCTGACTCTGAAGATTGCTT	1	2	8	AD2	-	.
chr21	15289251	15289279	chr21:15289251-15289279	0	AGTTTTGCTTGGGCCTGCTGGGCTTGCTC	1	2	9	AD4	-	.
chr21	15289697	15289717	chr21:15289697-15289717	0	GGACATGTTTCAGTCCTGTTT	2	2	1	BD1	1.0	.
chr21	15290188	15290219	chr21:15290188-15290219	0	GGACCTGCCCCTTTCTGCCCAGGAGCCTGTCT	1	2	12	BB2	-	.
chr21	15293062	15293091	chr21:15293062-15293091	0	AAGCAAGTCTTTCAAACTCAAGACTAATGG	1	3	10	ACD2	-	.
chr21	15297736	15297761	chr21:15297736-15297761	0	AACCTTGCCCACTGTAGGACATGATT	1	2	6	DD3	2.0	.
chr21	15299770	15299796	chr21:15299770-15299796	0	AAGCATGCCAACTGCAGAGGCCAGTCC	1	2	7	BC2	1.0	.
chr21	15301079	15301110	chr21:15301079-15301110	0	GAGCAAGTGTGAGCCTGGGCATGAGCAAGCTG	1	2	12	CD	1.0	.
chr21	15301247	15301266	chr21:15301247-15301266	0	AAACTTGCTGAGTCATGTTG	3	3	0	CCD2	-	dELS,CTCF-bound
chr21	15301729	15301748	chr21:15301729-15301748	0	AAGCTTACTTGAGATTGTTC	1	2	0	AA2	-	.
chr21	15302267	15302291	chr21:15302267-15302291	0	AGACTTGGCCGTCTCAGACTTGGCC	1	2	5	DD2	-	.
chr21	15303113	15303136	chr21:15303113-15303136	0	AAACAAGACTAAAGGTGCATGCTT	1	2	4	DD2	1.0	.
chr21	15312771	15312799	chr21:15312771-15312799	0	AGACATGTCGTGGAAAAAATGGCAATTCT	1	3	9	ACC1	1.0	.
chr21	15313362	15313389	chr21:15313362-15313389	0	AAAAAAGTTACTCATTATTGGCAAGTTT	1	3	8	ACC1	-	.
chr21	15315612	15315636	chr21:15315612-15315636	0	AGACAGGTTCCATTAAGACAAATTC	1	2	5	AB2	1.0	.
chr21	15319585	15319614	chr21:15319585-15319614	0	ATGCAAGTCTCAATAACCATAGACATTTTC	1	2	10	AD3	2.0	.
chr21	15320188	15320208	chr21:15320188-15320208	0	GGACTAGATCTAAAAATGTTC	1	2	1	AD2	-	.
chr21	15325068	15325098	chr21:15325068-15325098	0	GGCATTGCCCTTTACTGAATCAAACAAGCTG	1	3	11	ACD1	1.0	.
chr21	15325670	15325698	chr21:15325670-15325698	0	AAACCAGTCTCTTTTTATTGGACAAGTCA	1	2	9	BC2	-	.
chr21	15327314	15327340	chr21:15327314-15327340	0	CAACAAGCTGCAGAGAGGAGCTACCCT	1	3	7	ACC1	2.0	.
chr21	15327738	15327763	chr21:15327738-15327763	0	AAACATGCCCCTTGCTCACCATGCTG	1	3	6	CCD2	1.0	.
chr21	15328149	15328177	chr21:15328149-15328177	0	GAACTAGTCCAGCCAGCCTGAGCAAAACT	1	2	9	AD4	-	.
chr21	15330349	15330370	chr21:15330349-15330370	0	ACACATTTTTTTAAACTTGCTT	2	2	2	AD1	2.0	.
chr21	15331244	15331267	chr21:15331244-15331267	0	AAATATGTCCCAGAGAGCAAGACC	1	2	4	AD3	-	.
chr21	15334945	15334977	chr21:15334945-15334977	0	GGACCTGCTTCAAAAAACAGTCTGGCCATGTTT	1	2	13	BD2	1.0	.
chr21	15344558	15344583	chr21:15344558-15344583	0	CAGGATGCTTAGGATTGAACAAGTCC	1	2	6	AC3	1.0	.
chr21	15355162	15355189	chr21:15355162-15355189	0	AGGCAAGTTCAAAGCGGGAGACTTTTGT	1	2	8	AD4	-	dELS
chr21	15355253	15355276	chr21:15355253-15355276	0	AAACATTTCCTGCTGGCCAAGTCT	1	2	4	AD2	-	dELS
chr21	15356181	15356208	chr21:15356181-15356208	0	GGGCTTTTCTGACTGATAAGACATGCTG	1	2	8	AC2	1.0	.
chr21	15358790	15358811	chr21:15358790-15358811	0	AAGCTTGCCTGCAGTGTAGCTC	1	2	2	AD1	1.0	.
chr21	15363523	15363545	chr21:15363523-15363545	0	TGCCATGTTGGCCAGGCTTGTCT	1	3	3	CCD1	-	.
chr21	15364833	15364858	chr21:15364833-15364858	0	CAACTTTCCAGTAGATAAACTTGTTT	1	3	6	ACC2	1.0	.
chr21	15369195	15369219	chr21:15369195-15369219	0	AGATTTGCCTGTTCTAGACATGTTA	1	2	5	AC2	-	.
chr21	15372249	15372276	chr21:15372249-15372276	0	GAGCTTGTTTTTAACAAAAGAGGAGTCC	1	2	8	AB1	-	.
chr21	15372385	15372417	chr21:15372385-15372417	0	GAACAAGCCCTTTCTTGAAACAGAAGCCATCTC	1	2	13	AB1	-	.
chr21	15373795	15373815	chr21:15373795-15373815	0	AAACATCTTCCAAACTATCCT	1	2	1	AA2	1.0	.
chr21	15375640	15375672	chr21:15375640-15375672	0	AGGCATTCTTGTTTTCAAGCCTAAAAGTTGCCT	1	2	13	AA2	1.0	.
chr21	15377179	15377205	chr21:15377179-15377205	0	GAACATGTCAATGGAATGGAATAGCTA	1	3	7	ACC2	1.0	.
chr21	15380793	15380825	chr21:15380793-15380825	0	AGGCATTTCTGTTTTTGCACCCAAAAGTTGCCT	1	2	13	AA2	1.0	.
chr21	15381612	15381633	chr21:15381612-15381633	0	AAGAATGTTTAAGAATATGCCT	1	2	2	AA2	-	.
chr21	15382972	15383002	chr21:15382972-15383002	0	GAGCTCGTCTCAATTAGATCGAGACTTGTAT	1	2	11	BD2	1.0	.
chr21	15384173	15384195	chr21:15384173-15384195	0	GAGAGAGTTTATGAGACAAGTTT	1	2	3	AB4	1.0	.
chr21	15384717	15384740	chr21:15384717-15384740	0	GAACATGTTTTTCAGGACTTTTAT	1	2	4	AD4	-	.
chr21	15384911	15384933	chr21:15384911-15384933	0	AGACTAGCCTGGCCAACATGGTG	1	3	3	CCD1	-	.
chr21	15385660	15385690	chr21:15385660-15385690	0	AGGCATGCTTATCCTGAAGAAGAGCTGGCTC	2	1	11	B1	-	.
chr21	15386245	15386265	chr21:15386245-15386265	0	AGGCATGTTCCAGACTGGTGC	2	2	1	BD4	-	.
chr21	15386637	15386659	chr21:15386637-15386659	0	TATTAAGCTCACTAAACTTGTCT	1	3	3	ACD1	1.0	.
chr21	15389664	15389694	chr21:15389664-15389694	0	AAATATGCTTGTAGATATAAAAGACATTTTT	1	2	11	AA2	1.0	.
chr21	15389990	15390017	chr21:15389990-15390017	0	AAACATGTACAAACCTACAAACTTTTTT	1	2	8	AD2	-	.
chr21	15395906	15395934	chr21:15395906-15395934	0	TAGCTTGTTTGGCACCAATTAAAAAGCTT	1	3	9	ACC2	1.0	.
chr21	15401772	15401800	chr21:15401772-15401800	0	AATCAAGCTCTTATCTAAACAACTTGCTC	1	2	9	CD	2.0	.
chr21	15403345	15403369	chr21:15403345-15403369	0	AATGAAGTTCATTATAGACATGTCA	1	3	5	ACD1	1.0	.
chr21	15405488	15405519	chr21:15405488-15405519	0	GGAAATGCTTTATGGCTGGCTTAGGCATTTTC	1	2	12	AA2	2.0	.
chr21	15412956	15412982	chr21:15412956-15412982	0	GGCCTTGTTTTGGGTGGAAAAAAGTCC	1	2	7	AD2	1.0	.
chr21	15422112	15422131	chr21:15422112-15422131	0	AAGCATGATAAGACTAGTCC	4	2	0	CD	-	dELS
chr21	15424523	15424548	chr21:15424523-15424548	0	TAGCATGTTTTCTACAAGACTTGATA	1	3	6	CCD1	1.0	.
chr21	15425621	15425640	chr21:15425621-15425640	0	AGACTAGCTCTGAGAAGTTA	2	3	0	ACC2	-	.
chr21	15425720	15425747	chr21:15425720-15425747	0	GAACATCCTTCAGAGATCAGAGAAGCTT	1	2	8	AA2	-	.
chr21	15426656	15426677	chr21:15426656-15426677	0	AGACGAGTTTGCAGGCAGGTTT	1	2	2	BB2	-	.
chr21	15427022	15427053	chr21:15427022-15427053	0	AATCTAGTTTCACTTAAGTTGAAAAGTAGTTT	1	2	12	AD2	-	.
chr21	15429381	15429410	chr21:15429381-15429410	0	AGGCAAATATTGGGAAATAGAAACATGTCT	2	2	10	AD1	1.0	.
chr21	15430508	15430533	chr21:15430508-15430533	0	AAATTATCCTGTTATTAAACTTGTCC	1	2	6	AA1	-	.
chr21	15433230	15433250	chr21:15433230-15433250	0	AAGCTTGCCTCAGCTATGCTT	2	2	1	AD1	-	dELS
chr21	15438290	15438312	chr21:15438290-15438312	0	AGACATGATTTTTAAACATTTTT	1	2	3	AD2	1.0	.
chr21	15438585	15438605	chr21:15438585-15438605	0	AAACATTTTTAAAGCTAATTT	1	2	1	AA2	1.0	.
chr21	15438828	15438847	chr21:15438828-15438847	0	GAAATATTTTAAACTTGCTC	1	2	0	AA1	-	dELS,CTCF-bound
chr21	15439776	15439801	chr21:15439776-15439801	0	AAGCATGCATTCTCCAGAACGTGTTT	1	2	6	BD2	-	.
chr21	15445508	15445537	chr21:15445508-15445537	0	GACCTAGCTCTGCATTTACAAAGCAAGCCC	1	1	10	D1	-	pELS
chr21	15448425	15448448	chr21:15448425-15448448	0	AAACTTTTTCTGTGAGGCTATTCT	1	2	4	AA2	-	.
chr21	15450685	15450716	chr21:15450685-15450716	0	GGATTTGTTTGTTTTTTCTTGTAAATTTGTTT	1	2	12	AA2	-	.
chr21	15452359	15452388	chr21:15452359-15452388	0	GGAGAAGTCTCTAAAACTTTGGAATAGTTT	1	2	10	AA2	1.0	.
chr21	15452888	15452909	chr21:15452888-15452909	0	ATGCTAGCTTTGAGGTTTGTTT	1	2	2	AD2	1.0	.
chr21	15453489	15453520	chr21:15453489-15453520	0	AAGTTTCTTTGTAGGTCTCCAAGAACTTGTTT	1	2	12	AA1	-	.
chr21	15455310	15455338	chr21:15455310-15455338	0	GAACATGCTCCTTTAGCTCAGCAAAGTTC	2	2	9	AD1	1.0	.
chr21	15459254	15459280	chr21:15459254-15459280	0	AAGCAAATTTTAGGCATAAACTTGTTC	1	1	7	A2	-	.
chr21	15459368	15459396	chr21:15459368-15459396	0	GGGCTTTCTTTTGCTTTCAAAATAAGTCT	1	2	9	AA2	-	.
chr21	15460933	15460955	chr21:15460933-15460955	0	GAATTAGTTCATCTGGCTTGCTG	1	3	3	ACC1	-	.
chr21	15466235	15466264	chr21:15466235-15466264	0	GAACTAATTCATTCCCACAGGAACTAATCC	1	2	10	AA2	-	.
chr21	15467918	15467943	chr21:15467918-15467943	0	AGATTATTCCATTACCAAACATGCCT	2	2	6	AA1	-	.
chr21	15468184	15468216	chr21:15468184-15468216	0	AAGGATGTCTCAAATACTGCATGAGACATACTT	1	2	13	AA2	-	.
chr21	15473208	15473229	chr21:15473208-15473229	0	AAACATGCCTCTAGAAATTCCC	2	2	2	AA1	-	dELS
chr21	15478212	15478232	chr21:15478212-15478232	0	GAGCTAGTTTCCACCATGCTA	1	3	1	CCD2	-	.
chr21	15482763	15482784	chr21:15482763-15482784	0	AAACTAGTTTTCAAACTAACTG	1	2	2	AC3	2.0	.
chr21	15482927	15482954	chr21:15482927-15482954	0	GGGAAACTTTAAGGCACTGAACATGTTC	2	2	8	AA1	1.0	.
chr21	15483284	15483304	chr21:15483284-15483304	0	AGGCAGGCCTTAGGCATCTTT	1	2	1	AB2	1.0	dELS,CTCF-bound
chr21	15483521	15483553	chr21:15483521-15483553	0	AAAGATGCTTTGAGTAACATGATAAACAAGCAT	1	2	13	AD3	-	.
chr21	15484925	15484956	chr21:15484925-15484956	0	CAGCTAGCCTATGGATTTATTCAAACAAGCCA	1	2	12	CC	1.0	.
chr21	15487156	15487184	chr21:15487156-15487184	0	AGACTAGGCCATTTCCAAAAAACTAACTC	1	2	9	AD2	1.0	.
chr21	15490343	15490374	chr21:15490343-15490374	0	TAACATGTTGCCCAAGAATAAATAACATGTTG	1	4	12	CCCC	-	.
chr21	15495924	15495954	chr21:15495924-15495954	0	GGCCTAGCCCAACAGAGCCACAGACTACTTT	1	2	11	AD3	1.0	.
chr21	15498367	15498386	chr21:15498367-15498386	0	ACTCTTGCCCAAACATGTCA	3	3	0	CDD2	-	.
chr21	15499307	15499335	chr21:15499307-15499335	0	TCAAATGCCTTAAAGAAGAAGACTAGTTT	1	3	9	ACD1	-	.
chr21	15501853	15501876	chr21:15501853-15501876	0	GAACATACTTGGGGAAACAAGATT	1	2	4	AD2	-	.
chr21	15503375	15503402	chr21:15503375-15503402	0	GGGCTATTCACAACTTGATAGCTTGTTT	1	3	8	ACC2	1.0	.
chr21	15504830	15504857	chr21:15504830-15504857	0	AGTCTTGCTCTGTCACCCAAGCTAGACT	1	2	8	DD3	-	.
chr21	15506543	15506575	chr21:15506543-15506575	0	GAGCATGCCTAGGTAATAATCCCAGGCAGCCCA	1	3	13	ABC2	-	.
chr21	15506702	15506727	chr21:15506702-15506727	0	AGACATGCCCAAATGCAGAGAAGTAT	2	2	6	AD1	-	.
chr21	15512870	15512895	chr21:15512870-15512895	0	GAAAAAGCTGGCATTCAAACATGCCA	1	3	6	ACC1	2.0	.
chr21	15512934	15512956	chr21:15512934-15512956	0	GGACTTACTCCTTGAGCAAGTGC	1	2	3	AD2	1.0	.
chr21	15513760	15513781	chr21:15513760-15513781	0	TAGCATGCTAATTAACTTGTCA	2	4	2	CCCC	1.0	.
chr21	15514237	15514257	chr21:15514237-15514257	0	AAACTAATCTGAATCTAGTTC	1	2	1	AD2	1.0	dELS,CTCF-bound
chr21	15516476	15516500	chr21:15516476-15516500	0	AAATTTGCTTTTGAAAAACTAACTT	1	2	5	AA2	-	.
chr21	15516970	15516993	chr21:15516970-15516993	0	GAGATAGCCTCTAGAAGCTTCTTC	1	2	4	AA2	1.0	.
chr21	15520765	15520786	chr21:15520765-15520786	0	GAAGAAGCTCCCAACCATGCCC	1	2	2	AD2	-	.
chr21	15522237	15522264	chr21:15522237-15522264	0	AAGCTAGTGTTTCACTGGGGACCTGCCC	1	2	8	BD2	1.0	.
chr21	15522975	15522999	chr21:15522975-15522999	0	GAGAAAGTCAAAAAGGAGCAAGTTT	1	2	5	AC1	-	.
chr21	15525215	15525234	chr21:15525215-15525234	0	AAGCTTGTTCATGGTAGTTT	2	2	0	AD1	1.0	.
chr21	15525484	15525515	chr21:15525484-15525515	0	GGACTAGCCATATGGTGCAGAGAGGCTATCTT	1	2	12	AC2	-	.
chr21	15527410	15527439	chr21:15527410-15527439	0	GAACATATCTGTAAAAGTAACAACTAGCCT	1	2	10	AC2	1.0	.
chr21	15533379	15533402	chr21:15533379-15533402	0	GAAGAAGTCTAATAGGGCTTACTT	1	2	4	AA2	-	.
chr21	15533466	15533487	chr21:15533466-15533487	0	AAGCAGGTCAATTAGCTTGTTT	1	3	2	BCC2	3.0	.
chr21	15536085	15536108	chr21:15536085-15536108	0	AAACATGACTGGTTAGACATACCT	1	2	4	AD2	-	.
chr21	15539537	15539568	chr21:15539537-15539568	0	ACGCTAGTTTACTGACCATTTCAAGATTGCCT	1	2	12	AD2	1.0	.
chr21	15539855	15539882	chr21:15539855-15539882	0	GAGAATGCTCATCACTATAGCCATGCCT	1	2	8	AD2	1.0	.
chr21	15543751	15543780	chr21:15543751-15543780	0	AGACCAGCTCTATCCAGAGAAGAATTGTCC	1	2	10	AB2	-	CTCF-only,CTCF-bound
chr21	15544910	15544930	chr21:15544910-15544930	0	GAGCAGGCCTCAGGCAAGACC	1	2	1	BD2	4.0	.
chr21	15548275	15548294	chr21:15548275-15548294	0	AACCTTGTCTAGGAATGTCT	3	2	0	AD2	3.0	.
chr21	15548755	15548779	chr21:15548755-15548779	0	AGTCAAGCCTATGCAGAGTTAGCTT	1	2	5	AD2	-	.
chr21	15548869	15548898	chr21:15548869-15548898	0	ACACTTGCATATAAGTTGTAGAACTTGCCT	1	2	10	DD1	1.0	.
chr21	15550353	15550374	chr21:15550353-15550374	0	ATAAATGTTTAAGAACTTGTCA	1	3	2	ACD1	1.0	.
chr21	15556911	15556933	chr21:15556911-15556933	0	GGTCTAGTTTCTTAAGCAACCCT	1	2	3	AD3	-	.
chr21	15557636	15557659	chr21:15557636-15557659	0	AAACAAATCTTAATAAACAACCCT	1	2	4	AA2	2.0	.
chr21	15562320	15562342	chr21:15562320-15562342	0	GGACTGTCCCTGAAAGCAAGTTC	1	2	3	AB1	-	.
chr21	15563050	15563069	chr21:15563050-15563069	0	AAGCAAGGCTAAGCAAGATT	2	2	0	DD2	-	.
chr21	15565259	15565290	chr21:15565259-15565290	0	GAGCTTTCTCAATATGATTAAGAAACACGTCC	1	2	12	AB2	1.0	.
chr21	15568210	15568231	chr21:15568210-15568231	0	AAAATTGCTTGGAAACAGGTTT	1	2	2	AB3	1.0	.
chr21	15570983	15571011	chr21:15570983-15571011	0	GAACTTGTTCACAGTTATAGGGCTAGCAA	1	2	9	CD	-	.
chr21	15572510	15572537	chr21:15572510-15572537	0	AAACTTATTTCCCCCACTTAACTAGCTC	1	2	8	AC2	3.0	.
chr21	15574550	15574579	chr21:15574550-15574579	0	AGATAATTCTTTGTTATAAGGGGCTAGCCT	1	2	10	AA1	-	.
chr21	15575271	15575294	chr21:15575271-15575294	0	GAACATCTCCATTCAGACTAGCTA	1	2	4	AC2	-	.
chr21	15577598	15577624	chr21:15577598-15577624	0	AAACTTTTTTACCAGAAGGAATAGCTT	1	2	7	AA2	1.0	.
chr21	15582326	15582355	chr21:15582326-15582355	0	AAACATGTTTGTGCATGGATACACTTGTAC	1	2	10	DD1	1.0	.
chr21	15583670	15583701	chr21:15583670-15583701	0	TGACTTGCCCCTCTGCCTCAAAAGCCATGTCC	1	2	12	CD	1.0	.
chr21	15583798	15583817	chr21:15583798-15583817	0	AACCAAGTCTGTGCATGTTT	3	2	0	DD2	1.0	.
chr21	15588297	15588321	chr21:15588297-15588321	0	AAACTTGCTCAAATTAGGGATTCTT	2	2	5	AA1	1.0	.
chr21	15591395	15591425	chr21:15591395-15591425	0	TGACAAGTCCTTTCTGTATATTAGCCTGCTT	1	3	11	BCC2	2.0	.
chr21	15592162	15592186	chr21:15592162-15592186	0	GTAATTGCCTACGATGAGCTTGTTG	1	3	5	ACD1	1.0	.
chr21	15594949	15594973	chr21:15594949-15594973	0	AGACATGCCTATAGTGAATATATTT	2	2	5	AA1	1.0	.
chr21	15599049	15599068	chr21:15599049-15599068	0	TGATTTGCCGAAACATGTCC	4	3	0	ACC1	2.0	.
chr21	15603832	15603855	chr21:15603832-15603855	0	AGGCTTGTCTGAAGCAGCATCTCT	1	2	4	AC1	-	.
chr21	15604251	15604270	chr21:15604251-15604270	0	GAACATGTCTTGGCTTCTTT	3	2	0	AC1	-	.
chr21	15604292	15604320	chr21:15604292-15604320	0	AAGCAAGTTTTTTTTCATTGTAATTGTTC	1	2	9	AD1	-	.
chr21	15606995	15607026	chr21:15606995-15607026	0	TGGATTGCTGAAGGCTCAGTATGGACAAGTCT	1	3	12	ACC1	-	.
chr21	15615973	15616004	chr21:15615973-15616004	0	AGGCAAACCTAGATGAGACTTCGGGCTTCCCC	1	2	12	AA2	-	.
chr21	15618951	15618972	chr21:15618951-15618972	0	AGAAAAGCTTCCAGAAATGCCT	1	2	2	AA2	-	.
chr21	15619248	15619270	chr21:15619248-15619270	0	CACCATGTTGGCCAGGCTAGTCT	1	3	3	CCD1	2.0	.
chr21	15620184	15620213	chr21:15620184-15620213	0	GAGGTTGTCTTTCAGAGATCTAGCATGTCT	1	2	10	AC2	2.0	.
chr21	15620501	15620520	chr21:15620501-15620520	0	AAACAAGTCCAAAGATGTCT	3	1	0	A2	-	.
chr21	15621891	15621920	chr21:15621891-15621920	0	AAGCATTCTTCAGGAAAAGGGGACTTGATT	1	2	10	AD2	-	.
chr21	15622390	15622417	chr21:15622390-15622417	0	GGAAGAGTCTTTATTTGTGAGCTTGCTG	1	3	8	ABC1	-	.
chr21	15623799	15623828	chr21:15623799-15623828	0	TGACATGTCTTTGAGCCACAAGACAATTCT	1	2	10	AC2	-	.
chr21	15624808	15624836	chr21:15624808-15624836	0	AGGCAAGTTGTGGCAAGGAGGGCATTCCA	1	3	9	ACC1	1.0	.
chr21	15632665	15632690	chr21:15632665-15632690	0	AGAGTTGCTGTCTGTGTAACAAGTCT	1	3	6	ACC1	-	.
chr21	15633275	15633298	chr21:15633275-15633298	0	TAACATGTTTTAAATGGTATGCTT	1	3	4	ACC2	2.0	.
chr21	15633568	15633587	chr21:15633568-15633587	0	AAGCATGTCTTAACATGGTG	4	3	0	CCD1	-	.
chr21	15633846	15633869	chr21:15633846-15633869	0	GGAAATGCCTTCTAAAGCATACTC	1	2	4	AA2	1.0	.
chr21	15641780	15641810	chr21:15641780-15641810	0	AAACAAGTTATATAACAGATTAAGATTGTCT	1	2	11	AC2	1.0	.
chr21	15642315	15642344	chr21:15642315-15642344	0	TGACATGCTCTGCTATTTCTCTACATGTCT	1	3	10	CCD2	-	dELS
chr21	15646047	15646069	chr21:15646047-15646069	0	AGGCTAGACATAATAACTTGCTT	1	3	3	CCD2	1.0	.
chr21	15649131	15649159	chr21:15649131-15649159	0	GTACTAGTCCAGATGAAGGAAGGTAGTCT	1	2	9	AD2	1.0	.
chr21	15649496	15649516	chr21:15649496-15649516	0	AATCATGTTCATGACTTGCTA	2	3	1	CCD1	-	.
chr21	15650572	15650599	chr21:15650572-15650599	0	AAGCTAGTTAAGTAATACAAACTTTCTC	1	2	8	AC2	-	.
chr21	15653514	15653543	chr21:15653514-15653543	0	GGACATACCTGGGTTGGCTCAATCTTGCTT	1	2	10	AD2	-	.
chr21	15661800	15661819	chr21:15661800-15661819	0	AGACAAGCCTGGGCAACATA	2	3	0	ACD2	-	.
chr21	15664345	15664364	chr21:15664345-15664364	0	AAACTAGCCCAGGCAACATA	2	3	0	ACD2	-	.
chr21	15670107	15670136	chr21:15670107-15670136	0	GGACTTGCTTATTCACAATGGCACATGACT	1	2	10	DD1	2.0	.
chr21	15676929	15676950	chr21:15676929-15676950	0	GGACATGCTCCTGGAGAAACTC	2	2	2	AA1	-	.
chr21	15680901	15680920	chr21:15680901-15680920	0	CATGTTGCCCAGGCTTGTCT	2	3	0	ACD1	3.0	.
chr21	15683506	15683533	chr21:15683506-15683533	0	AGGCATTTTTCTATGAGAAAATAAGTTC	1	2	8	AA2	-	.
chr21	15683556	15683581	chr21:15683556-15683581	0	AAGTTAGCTCATTTAAAAGCAAATTT	1	2	6	AA2	1.0	.
chr21	15684973	15684999	chr21:15684973-15684999	0	AAAATTTTCTATTTCTCAAACATGTCT	2	2	7	AA1	-	.
chr21	15685232	15685254	chr21:15685232-15685254	0	AAGAAAGTTTGTTAAACTTTTTT	1	2	3	AA2	-	.
chr21	15686723	15686745	chr21:15686723-15686745	0	AAACAAGCTCTCTAAGGTTCCCC	1	2	3	AA1	-	dELS
chr21	15690983	15691010	chr21:15690983-15691010	0	AAACATGCCTCCAAAACTAGGCATGTTT	2	0	8	0	-	.
chr21	15697293	15697312	chr21:15697293-15697312	0	AAGCAACTTCAGCCAAGTCT	2	2	0	AD2	-	.
chr21	15698297	15698329	chr21:15698297-15698329	0	AAGCAAATTTACAAGAAAAAAACAAACAACCCC	1	2	13	AA2	1.0	.
chr21	15699986	15700012	chr21:15699986-15700012	0	AAATAAGCCTCTGAGGCAAACCAGTTT	1	2	7	AB2	1.0	.
chr21	15700162	15700190	chr21:15700162-15700190	0	AAACATGTTTAGAGGTTCAAAAACTGTTC	2	2	9	AB1	-	.
chr21	15700770	15700796	chr21:15700770-15700796	0	TGACAAACTCTTCTCTTAGGCAAGTCA	1	3	7	ACC2	1.0	.
chr21	15702298	15702329	chr21:15702298-15702329	0	AAATAAGCCTATTCTCCTGGAAAAACAACTTC	1	2	12	AA2	1.0	.
chr21	15703335	15703356	chr21:15703335-15703356	0	AAGCAAGCATTAGAACTAGACC	1	2	2	DD2	-	.
chr21	15707183	15707203	chr21:15707183-15707203	0	TAACATGTCCAAAATTAGTCT	1	2	1	AC2	1.0	.
chr21	15707502	15707531	chr21:15707502-15707531	0	AAACTTATCTTTTCACCCCTAGTCTTGTCC	1	2	10	AD2	-	.
chr21	15708246	15708275	chr21:15708246-15708275	0	TGACTTGTTCTTTCTTCCTCAGACATGTGA	1	3	10	CCD1	-	.
chr21	15708314	15708336	chr21:15708314-15708336	0	TAACAAGCCTTAAAACCTTGCCC	1	2	3	CD	1.0	.
chr21	15709402	15709423	chr21:15709402-15709423	0	GAGGAGGTTTCTGGACAAGCTT	1	2	2	AB1	1.0	.
chr21	15725775	15725805	chr21:15725775-15725805	0	TAGATTGCTTTTCAATGCACAAAACTTGTTT	1	2	11	AC3	1.0	.
chr21	15727162	15727185	chr21:15727162-15727185	0	CAACAATTCTTTGCTGACATGCCT	1	3	4	ACC2	1.0	.
chr21	15729500	15729520	chr21:15729500-15729520	0	AGGCAAGTTCAAGGCTTGTGA	1	2	1	CD	-	pELS,CTCF-bound
chr21	15729638	15729663	chr21:15729638-15729663	0	GGGTAAGCTAGGGATCCGACAAGCCC	1	3	6	ACC1	-	.
chr21	15731651	15731673	chr21:15731651-15731673	0	AAAGTTGTTTTTGAGACTTGTAT	1	2	3	AD3	1.0	.
chr21	15736032	15736063	chr21:15736032-15736063	0	AGACATGCCATTTTTTTTATCCCTGCTTGTTT	1	3	12	CCD2	2.0	dELS
chr21	15740438	15740467	chr21:15740438-15740467	0	CAACATGTTTCCTTGTAGAGGAGCTGTCTC	1	3	10	ABC2	2.0	.
chr21	15740979	15741009	chr21:15740979-15741009	0	GAACATTTCTGTCACTCCACAAAATTTGTCC	1	2	11	AA2	-	.
chr21	15743110	15743138	chr21:15743110-15743138	0	GAGCTTGTTTATTCCTGCTGCGCATGGCT	1	2	9	DD1	-	.
chr21	15743939	15743960	chr21:15743939-15743960	0	GAACTGGCTTCTAGGCTTCTTC	1	2	2	AB2	1.0	pELS,CTCF-bound
chr21	15744066	15744094	chr21:15744066-15744094	0	GAGCATGTCGAACTGTAGCAGAGTAGCTG	1	3	9	ACC2	1.0	.
chr21	15748631	15748656	chr21:15748631-15748656	0	AAACTTGTTTAAATATAAACTAGGCA	1	2	6	CD	-	.
chr21	15749804	15749832	chr21:15749804-15749832	0	AGAGAAGTCTATGAGCAAGGGACAAATCT	1	2	9	AA2	-	dELS
chr21	15750972	15750996	chr21:15750972-15750996	0	GAAATTGTTTTCAAGGAATTTGTTT	1	2	5	AA2	-	.
chr21	15751745	15751771	chr21:15751745-15751771	0	ATACATGTTCCCATAGAAACCATGTTT	1	2	7	DD2	-	.
chr21	15754277	15754303	chr21:15754277-15754303	0	AAGCTTGTCTTGTGATATGGCTTGTTC	1	1	7	C2	1.0	.
chr21	15754644	15754674	chr21:15754644-15754674	0	AGGAATGCCAGGGGGAAAGCAAAGCAAGTTA	1	3	11	ACC1	1.0	.
chr21	15757687	15757710	chr21:15757687-15757710	0	GCAGAAGTTCAACTGGGCTAGCCC	1	2	4	AD4	-	.
chr21	15758205	15758234	chr21:15758205-15758234	0	GAACTACTTTCTTAATGGAAGGACATGCAT	1	2	10	AD2	1.0	.
chr21	15758771	15758794	chr21:15758771-15758794	0	GAGCATGTGCAGGGGAACTTTCCT	1	2	4	AD2	-	.
chr21	15759300	15759320	chr21:15759300-15759320	0	AAAGTATCTTAAGACAAGTCT	1	2	1	AA1	-	.
chr21	15759749	15759781	chr21:15759749-15759781	0	AGGCATGTCTACCCCCCACTTCCAGTCATGGCC	1	2	13	DD1	-	.
chr21	15760219	15760245	chr21:15760219-15760245	0	GTGGAAGTTTGTAGGTGGGGCTTGTTA	1	3	7	ACD1	-	.
chr21	15761846	15761876	chr21:15761846-15761876	0	AAACTTTCACTCCTGCTCTAAAAACTTGCCT	1	2	11	AD1	1.0	dELS
chr21	15762503	15762523	chr21:15762503-15762523	0	TGTCTTGCCGAAAGCATGTCT	2	3	1	CCD1	-	.
chr21	15763837	15763867	chr21:15763837-15763867	0	GGGCTAGCTCATCCTAATAATAAATAACTCT	1	2	11	AA1	-	.
chr21	15766580	15766612	chr21:15766580-15766612	0	AAAGAAGTTTATTATTGTGTAATGAAATTGCCT	1	2	13	AA2	-	.
chr21	15773630	15773651	chr21:15773630-15773651	0	AAACATGTCTAAGAACATGGAG	2	3	2	CDD3	1.0	.
chr21	15774376	15774405	chr21:15774376-15774405	0	TATCAAGCTCACAGTGGTAGAAACAAGTTT	1	2	10	CD	2.0	.
chr21	15777173	15777203	chr21:15777173-15777203	0	AGGCTATTTTTTATTAGAAGAGGGCTTGTTT	1	1	11	A2	-	.
chr21	15780473	15780502	chr21:15780473-15780502	0	TGGCATATTTCTTGTGAAAATGGCTTGCCT	1	3	10	ACC2	-	.
chr21	15782253	15782272	chr21:15782253-15782272	0	GGGCCTGTGTGAACTTGCTC	2	2	0	BD1	-	.
chr21	15787285	15787304	chr21:15787285-15787304	0	CAAATAGCCAAAGCAAGCCT	3	3	0	ACC1	-	.
chr21	15788148	15788169	chr21:15788148-15788169	0	AGGCTATCTCTGAAATTTGCCT	1	2	2	AA2	1.0	.
chr21	15789934	15789954	chr21:15789934-15789954	0	AAACCAGTCTTGAACAAATTC	1	2	1	AB3	1.0	.
chr21	15790083	15790113	chr21:15790083-15790113	0	AAACTTGCTTTCTGGTAACAGTAGAATGTTC	1	2	11	AC1	-	.
chr21	15790189	15790215	chr21:15790189-15790215	0	AAACAAGCCTAGAGTCTGGGGTTGCCT	1	1	7	A2	1.0	.
chr21	15791510	15791540	chr21:15791510-15791540	0	AAGCCAGCATAGCAGAGAATAAAGCATGTTT	2	2	11	BD1	2.0	.
chr21	15791794	15791821	chr21:15791794-15791821	0	AAACTAGCTTGGGGATTGAAGTATCCTC	2	2	8	AA1	2.0	.
chr21	15791988	15792014	chr21:15791988-15792014	0	AACCAAGTTTGAAACTAGAACTGGCTT	1	2	7	BD3	-	.
chr21	15795537	15795569	chr21:15795537-15795569	0	AAGCATGATCACTCGCTTTCTAAAAGTAAGTCT	1	2	13	AD2	-	.
chr21	15796426	15796451	chr21:15796426-15796451	0	AGGATAGTCATAGAGTGAGCTTGTTA	1	3	6	ACC1	1.0	.
chr21	15797210	15797232	chr21:15797210-15797232	0	AAGCATGTTTGAAGAGATTACTC	2	2	3	AA1	1.0	.
chr21	15799593	15799621	chr21:15799593-15799621	0	AAACTTGACTTTTTCTCAGAAGTATGTCC	1	2	9	AD2	1.0	.
chr21	15800549	15800574	chr21:15800549-15800574	0	AGACTTATTTTAAAAAGAACCAGTTT	1	2	6	AB2	1.0	.
chr21	15801368	15801395	chr21:15801368-15801395	0	AAGTTTGTTTCTTGCAATGGGTTAGCCT	1	2	8	AA2	-	.
chr21	15803799	15803819	chr21:15803799-15803819	0	GGGCATATTTGGAACCAGTTT	1	2	1	AB2	-	.
chr21	15805256	15805283	chr21:15805256-15805283	0	CAGGTAGTTCTGTTGCACTGACTTGTTC	1	3	8	ACC1	1.0	.
chr21	15808047	15808074	chr21:15808047-15808074	0	AAGTTTGTTTTGTATTTGGGGCTATTTT	1	2	8	AA2	-	.
chr21	15808382	15808411	chr21:15808382-15808411	0	AGACTAGTCTTCCTTCTAAGAGAGAAGCCA	1	2	10	AC1	1.0	.
chr21	15812040	15812062	chr21:15812040-15812062	0	TAAAAAGTCTTAGTGACATGTTC	1	3	3	ACC1	1.0	.
chr21	15813826	15813851	chr21:15813826-15813851	0	GAACTTGTCTAAAAGGGATCTTGCTA	1	2	6	CD	-	.
chr21	15814977	15815004	chr21:15814977-15815004	0	AGAGAAGCCTAGGAGGAAAAAATAGTTT	1	2	8	AA2	2.0	.
chr21	15815847	15815876	chr21:15815847-15815876	0	TAGCTTGCTTTTGATATTACAGGCTTGTAG	1	3	10	CCD1	-	.
chr21	15817637	15817665	chr21:15817637-15817665	0	TAACATGGCAGAAGGTGAAGGGCATGTCT	1	3	9	CCD2	-	.
chr21	15819640	15819670	chr21:15819640-15819670	0	TGAAATGTCTTGGTGCTTATCAAACAAGTTT	1	2	11	AC3	-	.
chr21	15821243	15821264	chr21:15821243-15821264	0	GAGCATGCTTCTAAGTTAGTGT	2	2	2	AD1	-	.
chr21	15821367	15821387	chr21:15821367-15821387	0	GAACTATTCTGAAGAATGTCT	1	2	1	AA2	1.0	.
chr21	15826268	15826292	chr21:15826268-15826292	0	GAATTTGCCTCAAGTAAACCTGTTT	1	2	5	AB2	1.0	dELS,CTCF-bound
chr21	15830029	15830052	chr21:15830029-15830052	0	GAACATCCCTATCTGAACAATTTT	1	2	4	AA2	1.0	.
chr21	15830170	15830201	chr21:15830170-15830201	0	GAACATGTTTTACTTTGTTCTTAAGTTTACTT	2	2	12	AA1	1.0	.
chr21	15830790	15830822	chr21:15830790-15830822	0	TAACAAATTTATAACAAAATTCATGACAAGTTT	1	3	13	ACC2	-	.
chr21	15833470	15833502	chr21:15833470-15833502	0	CAACTTGCCCAGAAAGCTTTGCAGGAAAAGCTT	1	2	13	AC2	1.0	.
chr21	15834303	15834327	chr21:15834303-15834327	0	AAATATGTTTTAGGGCAACATGTTT	1	2	5	AC2	2.0	.
chr21	15835894	15835921	chr21:15835894-15835921	0	AAATTTGTTCTCTGTTGCAGGATAGTTT	1	2	8	AA2	-	.
chr21	15840571	15840595	chr21:15840571-15840595	0	GGGCAAACCCCAGAGAAAATTGTTC	1	2	5	AA2	-	.
chr21	15842660	15842688	chr21:15842660-15842688	1	GGGCATGATCAGTGACCATGGGCAAGTCA	1	2	9	CD	-	dELS
chr21	15843660	15843681	chr21:15843660-15843681	0	AAGCTTTTCCTGGAAAATGCTT	1	2	2	AA2	2.0	.
chr21	15848884	15848914	chr21:15848884-15848914	0	AGGCAATCTCTTGATTTCTGTAAGATAGCTT	1	2	11	AA2	1.0	dELS
chr21	15849041	15849062	chr21:15849041-15849062	0	TAACTATTTTATAAACATGCTG	1	3	2	ACC2	1.0	.
chr21	15850910	15850931	chr21:15850910-15850931	0	AAACTGGTCCCAGGACAAGTTG	1	2	2	BC2	-	dELS
chr21	15854905	15854932	chr21:15854905-15854932	0	AAACTAGTTTCTACTATAGAAAATCCCC	2	2	8	AA1	1.0	.
chr21	15855357	15855387	chr21:15855357-15855387	0	AAAAATGTTTATTAGAATATAAAACATGTTG	1	2	11	AC2	-	.
chr21	15861123	15861143	chr21:15861123-15861143	0	AAGCATGACTTAAACTAATTT	1	2	1	AD2	-	.
chr21	15861220	15861251	chr21:15861220-15861251	0	AGGCATGTGTGCATTTGTGAGGAGACAAGCCT	1	1	12	D2	1.0	.
chr21	15867399	15867429	chr21:15867399-15867429	0	TAGCTAGTTTGGCGTATAAGGTAACTACCTT	1	3	11	ACC1	1.0	.
chr21	15868057	15868089	chr21:15868057-15868089	0	AAGCAAGTTAGTGAACAGTATAAAGACTTTTTA	1	3	13	ACC1	-	.
chr21	15868869	15868898	chr21:15868869-15868898	0	AAGCTAACTTCATACTTGCAGGACAAATTT	1	2	10	AA2	-	.
chr21	15872381	15872409	chr21:15872381-15872409	0	GAACAAGGTCATGGTTTCAGAGCAATTCT	1	2	9	AD2	-	.
chr21	15873042	15873063	chr21:15873042-15873063	0	TGACATGTTAGAAGGATAGTTT	1	3	2	ACC2	-	.
chr21	15874557	15874582	chr21:15874557-15874582	0	CATTTTGTCTGACATTGGGCAAGTTT	1	3	6	ACD1	-	.
chr21	15874840	15874861	chr21:15874840-15874861	0	AGATAAGCCTTAAAAAATGTTT	1	2	2	AA2	-	dELS
chr21	15876136	15876156	chr21:15876136-15876156	0	AGGTTGGCTTTGAACATGTTT	2	2	1	AB1	-	.
chr21	15882189	15882221	chr21:15882189-15882221	0	TGGCTTGCCTGTTTTTGGTGTATGGGAATGCTA	1	3	13	ACC2	-	.
chr21	15884541	15884572	chr21:15884541-15884572	0	CAGCATCTTTATTTTATGATTTAAACTTGTCG	1	3	12	ACC2	-	.
chr21	15886206	15886228	chr21:15886206-15886228	0	AGACTATCTCATACAACATGTTT	1	2	3	AC2	1.0	.
chr21	15886515	15886534	chr21:15886515-15886534	0	TATGTTGTCCAGGCTAGTCT	2	3	0	ACD1	-	.
chr21	15888629	15888656	chr21:15888629-15888656	0	GGACTAGCCATCAGAGATGAACTAGATC	1	2	8	CD	-	.
chr21	15891110	15891134	chr21:15891110-15891134	0	GAAAATGTCTCCAGGAAGAAAGTTT	1	2	5	AA2	1.0	.
chr21	15891601	15891633	chr21:15891601-15891633	0	TGACATGCTTTCTGAAGTGTCCCCAGATAGTTT	1	3	13	ACC2	-	.
chr21	15891851	15891882	chr21:15891851-15891882	0	AAACATGCCTGATAATTAAAACAAAAAAGGCT	2	2	12	AD1	-	.
chr21	15893025	15893050	chr21:15893025-15893050	0	GGACTTCTTTTCCCAGAAGCATGCAT	1	2	6	AD2	-	.
chr21	15895696	15895715	chr21:15895696-15895715	0	AAACTAGGCTGAACTTGGCT	2	2	0	DD2	-	.
chr21	15895742	15895771	chr21:15895742-15895771	0	AAACCAGCCCTAGCCAGAGAGAAATTGCCC	1	2	10	AB2	-	.
chr21	15896563	15896592	chr21:15896563-15896592	0	GGACATGCCCGAGGCCTAGGGAGCTCACTG	1	3	10	ABC2	2.0	.
chr21	15897485	15897509	chr21:15897485-15897509	0	GAAATAGCCCCAAAAGGGCAAATCT	1	2	5	AA2	-	.
chr21	15901169	15901188	chr21:15901169-15901188	0	AGAATAGCCCAAGCTATCCT	1	2	0	AA2	-	.
chr21	15904099	15904128	chr21:15904099-15904128	0	AAAATAGTCTATGGGAGAAGAAACATTTCT	1	2	10	AA2	-	.
chr21	15904285	15904314	chr21:15904285-15904314	0	GAGCAAGCTTTGTGGGATTTTAATTTGCCT	1	2	10	AC1	1.0	.
chr21	15904511	15904531	chr21:15904511-15904531	0	GAACTGACTCAGAACATGTTC	2	2	1	AB1	-	DNase-H3K4me3
chr21	15904565	15904593	chr21:15904565-15904593	0	GCGCATGCTCGCCTCCCAAGCGCAAGCCT	1	2	9	DD2	1.0	DNase-H3K4me3
chr21	15904786	15904815	chr21:15904786-15904815	0	AAACTTCCTCTCCTGCTCTAAAACTTGCGT	1	2	10	AD2	3.0	.
chr21	15909145	15909170	chr21:15909145-15909170	0	TAAAATGTTGTCATGTGAACAAGTCT	1	3	6	ACC1	-	.
chr21	15910069	15910098	chr21:15910069-15910098	0	AAACATGTTTCTAAAGTTATAAAGTGGTTC	2	2	10	AB1	1.0	.
chr21	15910546	15910565	chr21:15910546-15910565	0	AAGCATGCTGTGAAATGTCT	3	3	0	ACC2	-	.
chr21	15912087	15912119	chr21:15912087-15912119	0	GGGGTTGTTTGATTTTTTCTTGTAAATTTGTTT	1	2	13	AA2	1.0	.
chr21	15915421	15915453	chr21:15915421-15915453	0	GGGGTTGTTTGTTTTTTTCTTGTAAATTTGTTT	1	2	13	AA2	1.0	.
chr21	15916946	15916967	chr21:15916946-15916967	0	GGACAAGCTTTTTGACGTGCTG	1	3	2	BCC2	2.0	.
chr21	15920254	15920277	chr21:15920254-15920277	0	TGCTTTGTTTACCTAAGCAAGCCT	1	3	4	ACD1	-	.
chr21	15921150	15921181	chr21:15921150-15921181	0	AAGCCTCTTTGTAGGTCTCTAAGGACTTGCTT	1	2	12	AB1	-	.
chr21	15924483	15924503	chr21:15924483-15924503	0	AAACAAATTTTATACTTGCTT	1	2	1	AD2	1.0	.
chr21	15925882	15925904	chr21:15925882-15925904	0	TGACATGCCGTGGAGACATTTTC	1	3	3	ACC1	-	.
chr21	15926589	15926620	chr21:15926589-15926620	0	AATCATGTTGGAAGGCAAGGAAGAGCAAGTCA	1	3	12	CCD1	1.0	.
chr21	15928339	15928371	chr21:15928339-15928371	0	GAGCAAGCAGAGAAAAACACTGGAAACAAGCCC	1	2	13	CD	-	PLS,CTCF-bound
chr21	15930626	15930645	chr21:15930626-15930645	0	AAACCTTTTTGGGCTTGTTT	3	2	0	AB1	-	.
chr21	15934846	15934877	chr21:15934846-15934877	0	AGGCAGGCCCTGAAAGAGTTCGAGGCAATTTC	1	2	12	AB2	-	.
chr21	15937467	15937497	chr21:15937467-15937497	0	TAACTTGCTTTCTGTCACTGTAGATTTGTTT	1	2	11	AC2	1.0	.
chr21	15937575	15937606	chr21:15937575-15937606	0	AATCAATTTTATAGGTTGTATAGGGCTAGCTC	1	2	12	AD1	-	.
chr21	15941501	15941533	chr21:15941501-15941533	0	GAAAAAGTTATCTTTAACATTAGCAGCTTGTTT	1	3	13	ACC1	-	.
chr21	15941585	15941605	chr21:15941585-15941605	0	AAACAGGTTTAAAACAAGTTC	1	1	1	B2	-	.
chr21	15944094	15944126	chr21:15944094-15944126	0	TAACATGTCTTCATTTCCATGATAAACAGATTC	1	3	13	ABC2	-	.
chr21	15945752	15945773	chr21:15945752-15945773	0	AACCTTGTTCTTAAGATTGTTT	1	2	2	AD2	-	.
chr21	15947461	15947489	chr21:15947461-15947489	0	AAACTTCTTTGACTAAAAGAAACTTGCCT	1	1	9	A2	-	.
chr21	15947534	15947555	chr21:15947534-15947555	0	AAACAAGTTTTGAAGTCAGTCC	1	2	2	AB1	1.0	.
chr21	15948398	15948420	chr21:15948398-15948420	0	GAACTTGTTTACAGAACTAACCT	1	1	3	A1	-	.
chr21	15950610	15950638	chr21:15950610-15950638	0	AGAATTGTCTTGGCTATTCGGGCTATTTT	1	2	9	AA2	1.0	.
chr21	15952833	15952857	chr21:15952833-15952857	0	GAACTTGCTTTATTAAAAATAGTCA	1	2	5	AC1	-	.
chr21	15955638	15955668	chr21:15955638-15955668	0	AAGCTTGTCTATGTCTACAAAAGGCATTACT	1	2	11	AD4	-	.
chr21	15956325	15956344	chr21:15956325-15956344	0	AGACTAGACTGGCCTAGTCT	2	2	0	DD2	-	.
chr21	15956658	15956679	chr21:15956658-15956679	0	GAACATTTGTGTGGACATGTTT	2	2	2	AD1	-	.
chr21	15959600	15959624	chr21:15959600-15959624	0	GAACATGCCTCCTGGGCACATATTT	2	2	5	AD1	-	.
chr21	15962808	15962828	chr21:15962808-15962828	0	AGATTTGCTCCAAACTAGTTC	1	1	1	A1	2.0	.
chr21	15963713	15963735	chr21:15963713-15963735	0	AAGCAAGTTTAGAAAACATTGTC	1	2	3	AD4	-	.
chr21	15964229	15964248	chr21:15964229-15964248	0	AAACATGTCTGAAATAGCTG	3	2	0	AC1	-	.
chr21	15964638	15964657	chr21:15964638-15964657	1	GGACAAGTTTAAGCATGTTG	5	1	0	C1	1.0	.
chr21	15966224	15966250	chr21:15966224-15966250	0	TAACATGCTTGATTTTAAAAAAAGCTT	1	2	7	AC2	1.0	.
chr21	15971585	15971608	chr21:15971585-15971608	0	AAACAAACTTTATTAAGCCTGCTT	1	2	4	AB2	1.0	.
chr21	15971975	15972000	chr21:15971975-15972000	0	AAGCTAGTTTCTATGAAACCATTTTC	2	2	6	AD1	-	.
chr21	15975675	15975699	chr21:15975675-15975699	0	TAGAATGTCCTATACAAACATGTCA	1	3	5	ACC1	-	.
chr21	15976228	15976254	chr21:15976228-15976254	0	AAGCATTTATTGAACATAGACTTGCTC	2	2	7	AD1	1.0	.
chr21	15976688	15976711	chr21:15976688-15976711	0	CAGCAAGCTCAAAGGAAAATGTTG	1	3	4	ACC2	1.0	.
chr21	15978483	15978507	chr21:15978483-15978507	0	GGCCTATTCTTGAAGAAACTTGCCC	1	2	5	AD1	-	dELS
chr21	15981076	15981099	chr21:15981076-15981099	0	GGGCATGTTGAGTAAAGCTAATTT	1	2	4	AC2	-	.
chr21	15982393	15982415	chr21:15982393-15982415	0	GAACTAACCTGTAAGCCTTGTCT	1	2	3	AD2	-	.
chr21	15983729	15983752	chr21:15983729-15983752	0	GGGCAGGTCGGGGAGGGCTAGTCT	1	2	4	BC1	1.0	.
chr21	15984290	15984319	chr21:15984290-15984319	0	AAGGTTGCCTATAGTGAAGAAGGCAAGTCC	1	1	10	A1	1.0	.
chr21	15986828	15986857	chr21:15986828-15986857	0	AAGCTTGCTCTGAGTTGGTAATGTATGTTT	2	2	10	AD1	1.0	.
chr21	15987293	15987317	chr21:15987293-15987317	0	GGGCTTGACCAAGTAATACAAGTCT	1	2	5	DD2	2.0	.
chr21	15990142	15990170	chr21:15990142-15990170	0	TGGCTTGTTCTGACACAGCAAACAGATCT	1	3	9	ABC2	-	.
chr21	15991611	15991634	chr21:15991611-15991634	0	TAACATGCTCATCTTAACTAACTT	1	3	4	ACC1	-	.
chr21	15992963	15992985	chr21:15992963-15992985	0	CTTCAAGTTTCAAGGACATGCTT	1	3	3	CDD2	1.0	.
chr21	15994002	15994026	chr21:15994002-15994026	0	AAGCAAATTGCATCAAAACATGTTT	1	2	5	AC1	-	.
chr21	15996406	15996430	chr21:15996406-15996430	0	AAACATTCTCTTTCCCAGCATGCCT	1	2	5	AC2	-	.
chr21	15999193	15999212	chr21:15999193-15999212	0	AGACTTGCCTGCTCTTGTTT	2	2	0	DD1	-	.
chr21	15999787	15999811	chr21:15999787-15999811	0	GGACTAGTTCTAATAACAGTTGTTT	1	2	5	AD1	1.0	.
chr21	16002069	16002088	chr21:16002069-16002088	0	GAGCTTGGCTAGAGTAGTCT	2	2	0	AD2	-	.
chr21	16007160	16007192	chr21:16007160-16007192	0	GGGCTATCTCCATGTCTACATCTGGAATTGCTC	1	2	13	AA2	-	.
chr21	16007403	16007428	chr21:16007403-16007428	0	TAACAAGTTCTTTATTGGGCAAATGT	1	3	6	ACD2	-	.
chr21	16011867	16011887	chr21:16011867-16011887	0	AAACAAGCTCTGGACTTGGGA	1	3	1	CDD3	-	pELS
chr21	16012412	16012432	chr21:16012412-16012432	0	AAGCTTACCTGGGATTAGTCC	1	2	1	AA2	1.0	.
chr21	16015571	16015603	chr21:16015571-16015603	0	GGGGTTGTTTGTTTTTTTCTTGTAAATTTGTTT	1	2	13	AA2	-	.
chr21	16016797	16016818	chr21:16016797-16016818	0	AAACATGCCATGGAACTAGCTG	3	2	2	CC	-	.
chr21	16017002	16017029	chr21:16017002-16017029	0	GAGATAGTTTCTCTTTGAGGGCTATTTT	1	2	8	AA2	2.0	.
chr21	16021482	16021501	chr21:16021482-16021501	0	GCACATGTTTGAAAAAGTTT	3	2	0	AD2	1.0	.
chr21	16021631	16021663	chr21:16021631-16021663	0	AGACATCTTTGTTAATGGTTTTTAAAATTGTCT	1	2	13	AA2	-	.
chr21	16022355	16022375	chr21:16022355-16022375	0	TGGCAAGTCTATGAAATGCTT	1	3	1	ACC2	-	.
chr21	16025881	16025909	chr21:16025881-16025909	0	AAGCAAGCCAAGGAGTCAGTGAGATGTCC	1	3	9	ACC2	1.0	.
chr21	16029747	16029766	chr21:16029747-16029766	0	AAGTTAGTCCAAGTATGTTC	1	2	0	AA2	-	.
chr21	16033221	16033242	chr21:16033221-16033242	0	GTGCATGTTCTAAATCTTGTCT	2	2	2	DD2	-	.
chr21	16034599	16034623	chr21:16034599-16034623	0	GAGAATGTTTGCCCAGGGGAAGTCT	1	2	5	AA2	-	pELS
chr21	16036187	16036218	chr21:16036187-16036218	0	AGCCTAGTTTCTCCCTTGTTTGAGACTATTCT	1	2	12	AD3	-	.
chr21	16037294	16037317	chr21:16037294-16037317	0	TGACAAGTTATCATGAGAATGTCC	1	3	4	ACC2	1.0	.
chr21	16040468	16040498	chr21:16040468-16040498	0	TAACAAGTCTACAAAAATCCTAGAAAAGCTA	1	3	11	ACC2	-	pELS
chr21	16042433	16042463	chr21:16042433-16042463	0	CAACAAGTCTACTAAGTCAGTCAGCTTCCCT	1	3	11	ACC1	1.0	pELS
chr21	16044557	16044587	chr21:16044557-16044587	0	TGACATGTCTGGATAATGACTTAACTTACCT	1	3	11	ACC1	-	dELS
chr21	16045544	16045571	chr21:16045544-16045571	0	GGGCTTGCTTCTGTGAGAAAACACCTCA	1	3	8	ABC2	-	.
chr21	16054011	16054041	chr21:16054011-16054041	0	GGGCATGCCCCTTTTATTTTAAGGCACACTT	1	2	11	AB4	-	.
chr21	16056763	16056788	chr21:16056763-16056788	0	GAATAAGTCCTGTTTTAGGCAAATCT	1	2	6	AA2	-	.
chr21	16057711	16057730	chr21:16057711-16057730	0	GAAGATGTTTTAACATGTTA	4	3	0	ACC1	-	.
chr21	16059647	16059678	chr21:16059647-16059678	0	GGGCTATTTCCCAAATATTCTTATGCATGTCT	1	2	12	AD2	-	.
chr21	16060394	16060414	chr21:16060394-16060414	0	GGGCATGTTTCAGCCCTGCTT	2	2	1	BD1	1.0	.
chr21	16062342	16062372	chr21:16062342-16062372	0	CCACATGCTTCATCTTCCAGAAAGCAAGTTT	1	2	11	CD	1.0	.
chr21	16064616	16064644	chr21:16064616-16064644	0	TAACTTGTTTTTATTTTTCTAGCTTTTTT	1	3	9	ACC1	-	.
chr21	16066234	16066254	chr21:16066234-16066254	0	GAGCTTGAGTAGAGCATGTCT	1	2	1	DD1	-	.
chr21	16067407	16067436	chr21:16067407-16067436	0	GAATAAGTCAATGAGCAGACAGACAAGTTG	1	3	10	ACC1	-	.
chr21	16070224	16070243	chr21:16070224-16070243	0	AGGCATGTTCATGCATATTT	3	2	0	AD1	1.0	pELS,CTCF-bound
chr21	16070527	16070548	chr21:16070527-16070548	0	GGACTTGTCTAGGGGAGAGCCT	1	2	2	AB1	-	PLS,CTCF-bound
chr21	16071349	16071369	chr21:16071349-16071369	0	GGCCATGCTCGAAGCCAGCTC	1	2	1	BD2	-	PLS,CTCF-bound
chr21	16077722	16077743	chr21:16077722-16077743	0	GGACAAGTTACATAACTTCCCC	1	3	2	ACC1	-	.
chr21	16078000	16078025	chr21:16078000-16078025	0	AGTTTTGTTTTTATTTGAACAAGTTG	1	3	6	ACD1	-	.
chr21	16078675	16078700	chr21:16078675-16078700	0	ATGCAAGCTTCTGAGGAGGCAAACTC	1	2	6	AD3	-	.
chr21	16080917	16080944	chr21:16080917-16080944	0	CAACTTGCTCAGATTTACAGAGTAGTTT	1	2	8	AC2	1.0	.
chr21	16084019	16084045	chr21:16084019-16084045	0	AGACTTGTCTAATGAAAATAATTGTCT	1	2	7	AD1	1.0	.
chr21	16086469	16086496	chr21:16086469-16086496	0	AGTCTAGTTTTCAATAACTAACTTGCCA	1	3	8	CCD1	1.0	.
chr21	16086871	16086901	chr21:16086871-16086901	0	AAACAAATTTGGGTTGAAGTTTAACATGTCA	1	3	11	ACC2	3.0	.
chr21	16087817	16087839	chr21:16087817-16087839	0	AAGCATATTTAAGGGAATAGCTC	1	2	3	AA2	-	.
chr21	16093615	16093640	chr21:16093615-16093640	0	AGACTTTTTCCTCTCTGTGCTTGCTT	1	2	6	AD2	1.0	.
chr21	16094522	16094549	chr21:16094522-16094549	0	GACTAAGCTCCCAACTCCAGGCAAGCCC	1	2	8	AD4	-	.
chr21	16096752	16096775	chr21:16096752-16096775	0	AAGATTGACCCAGAGAGCTTGTCT	1	2	4	AD1	1.0	.
chr21	16096927	16096953	chr21:16096927-16096953	0	AGAATTGTTGTAGTGATTAGCATGCTT	1	3	7	ACC1	-	.
chr21	16101180	16101210	chr21:16101180-16101210	0	GGAATAGTTTTAGAAGAATTGGAGTTAGTTT	1	2	11	AA2	1.0	.
chr21	16102352	16102379	chr21:16102352-16102379	0	GAGCAAGCTGTTATACTGAAACTTTCCA	1	3	8	ACC1	-	.
chr21	16105287	16105309	chr21:16105287-16105309	0	CACCATGTTGGCCAGGCTTGTCT	1	3	3	CCD1	1.0	.
chr21	16108184	16108203	chr21:16108184-16108203	0	GCACATGTTCGAACAAGGTG	2	3	0	CDD1	2.0	.
chr21	16110474	16110501	chr21:16110474-16110501	0	GGACAACTTTTAAGAGAAAGACATTTTC	1	2	8	AA2	1.0	.
chr21	16111188	16111212	chr21:16111188-16111212	0	GAGCTTGTTCTTGAAAGGCTTACTG	1	2	5	AC3	1.0	.
chr21	16113234	16113254	chr21:16113234-16113254	0	GAACAAGCTCAATGCAAGCCG	1	2	1	CD	1.0	.
chr21	16114833	16114860	chr21:16114833-16114860	0	AGACAAGCCTGGGCAACAGAGCAATACC	1	2	8	AD4	-	.
chr21	16117806	16117826	chr21:16117806-16117826	0	AAACTATCTTGAAACAATCTT	1	2	1	AA2	-	.
chr21	16119111	16119140	chr21:16119111-16119140	0	GAAATAGTTTTTTATTTATTGAACATTTTT	1	2	10	AA2	-	.
chr21	16119611	16119641	chr21:16119611-16119641	0	TTGTAAGCTTTGATATCAGTTGAGCTAGCCC	1	3	11	ACD1	1.0	.
chr21	16120616	16120647	chr21:16120616-16120647	0	AGGCTTGACTTTTCACTTTGTTAAGGATGCCT	1	2	12	AD2	1.0	.
chr21	16125469	16125493	chr21:16125469-16125493	0	AGGCTTGTTTGGTTTTGATTAGTTT	1	2	5	AC1	-	dELS,CTCF-bound
chr21	16127162	16127188	chr21:16127162-16127188	0	GAACTAGTTACATTGGTAAATATGTTC	1	2	7	AC2	-	.
chr21	16132139	16132167	chr21:16132139-16132167	0	GAACATGCTTCTTTAGCTTGGAGGAGTTC	2	2	9	AB1	-	.
chr21	16133240	16133263	chr21:16133240-16133263	0	AAAAAAGCCTCCTGCAGCTAGCTT	1	2	4	AC2	-	.
chr21	16133710	16133738	chr21:16133710-16133738	0	GAACATGTATTATAGATTTCAGCATGTCC	1	2	9	CD	2.0	.
chr21	16138849	16138869	chr21:16138849-16138869	0	GACCTTGTGCAGGGCTAGTCT	1	2	1	DD1	-	.
chr21	16145169	16145190	chr21:16145169-16145190	0	GAAGGTGTCTAAGAACTTGCTT	1	2	2	AB4	-	.
chr21	16147138	16147157	chr21:16147138-16147157	0	GAGCTAGATTAAGCTAGATT	2	2	0	DD2	1.0	.
chr21	16149117	16149137	chr21:16149117-16149137	0	AAACATTCATGGAACTTGCTT	2	2	1	AD1	-	.
chr21	16149744	16149775	chr21:16149744-16149775	0	GAACAACTTTAGAATTCCTCAAGTACTTGTTT	1	2	12	AD2	1.0	.
chr21	16154193	16154217	chr21:16154193-16154217	0	AGAAATGCTTTAGAAGAAATAGTCT	1	2	5	AA2	-	.
chr21	16158330	16158358	chr21:16158330-16158358	0	AGGCTAGCTCCCCTGGCCTCAGCAACTCC	1	2	9	AC1	2.0	.
chr21	16159841	16159869	chr21:16159841-16159869	0	GGACTTAACTACCAACTTCAAGCTAGCCC	1	2	9	AD1	1.0	.
chr21	16161957	16161977	chr21:16161957-16161977	0	AGGCTAGTCTCGAACTTCTGA	1	3	1	ACD2	1.0	.
chr21	16162332	16162362	chr21:16162332-16162362	0	GAATTAGTACAATTTAAATGTAGGCATGTTT	2	2	11	AD1	-	.
chr21	16162544	16162573	chr21:16162544-16162573	0	AGTCTTGTTTATTTCCAACAAAACTTTTCT	1	2	10	AD3	-	dELS
chr21	16163076	16163103	chr21:16163076-16163103	0	GGAATTGACTGCAGGAAGAAACATGTTT	2	2	8	AD1	-	dELS
chr21	16164759	16164778	chr21:16164759-16164778	0	AGACTTCTTAAAGCATGCTT	3	2	0	AC1	-	.
chr21	16166344	16166372	chr21:16166344-16166372	0	AAACTAGTTCATACTATCAGAAAATCCTT	2	2	9	AA1	-	.
chr21	16167556	16167576	chr21:16167556-16167576	0	GGACTTGTATAGGATTAGTTC	1	2	1	AD2	-	.
chr21	16172710	16172729	chr21:16172710-16172729	0	GAACCAGCCTCAGCTAGCTT	3	2	0	BC2	-	.
chr21	16173309	16173337	chr21:16173309-16173337	0	GAACTTTTCTTTGCATTCAAAACTTTCCT	1	2	9	AA2	2.0	.
chr21	16173362	16173388	chr21:16173362-16173388	0	TAGCCTGTTTTGGCTTTTGACATGCTT	1	3	7	BCC1	2.0	.
chr21	16174114	16174138	chr21:16174114-16174138	0	AGGCTTGCTTGACACAGGGTTGCTA	1	2	5	AC1	-	.
chr21	16175278	16175302	chr21:16175278-16175302	0	AAGCATTCTAGTTTACAGCATGTTT	1	3	5	ACC2	-	.
chr21	16176458	16176482	chr21:16176458-16176482	0	GGACTTTTTCCTCGAAGGCCTGTTT	1	2	5	AB2	1.0	.
chr21	16179297	16179316	chr21:16179297-16179316	0	AACCAAATTTAGACATGCTT	3	2	0	AD1	-	.
chr21	16181588	16181607	chr21:16181588-16181607	0	CAGCTTTCTTTAGCTTGCCC	2	3	0	ACC2	-	.
chr21	16183467	16183490	chr21:16183467-16183490	0	CAGCAAGTTTGTGGGAATTTGTTA	1	3	4	ACC2	-	.
chr21	16185254	16185284	chr21:16185254-16185284	0	AAACAAGCTACATGAAAAAGAAGAGAAGCCA	1	3	11	ACC2	-	.
chr21	16185573	16185601	chr21:16185573-16185601	0	TAGGATGTCACTATTGCCCAGGCTAGTCT	1	3	9	ACC1	-	.
chr21	16185714	16185746	chr21:16185714-16185746	0	AAACAATCTTTTATCAACTGCTAAGACTTCCTT	1	2	13	AA2	2.0	.
chr21	16186591	16186615	chr21:16186591-16186615	0	AGCCCTGCTCCTGAGAGGCTTGCCT	1	2	5	BD4	-	.
chr21	16186906	16186938	chr21:16186906-16186938	0	AAGGAAGCCCTGGTTTATCTCAGAAACATTCTT	1	2	13	AA2	-	dELS,CTCF-bound
chr21	16189836	16189865	chr21:16189836-16189865	0	GAAGTTATTCACATTTTTATAGACATGTTT	2	2	10	AA1	1.0	.
chr21	16194847	16194875	chr21:16194847-16194875	0	AAAATTGTCCTTTGGTTTAAATCATGCTT	1	2	9	AD2	-	pELS,CTCF-bound
chr21	16195530	16195562	chr21:16195530-16195562	0	AGACTATTCCTAGAAATGTTAATAGAAATGTTT	1	2	13	AA2	-	.
chr21	16196163	16196192	chr21:16196163-16196192	0	TGACAAATCCTTTTCTAAGAGAACAAGTTC	1	2	10	AC1	1.0	pELS,CTCF-bound
chr21	16196538	16196559	chr21:16196538-16196559	0	AAAGATGTTTTAAAAAATGTTT	1	2	2	AA2	-	.
chr21	16196904	16196926	chr21:16196904-16196926	0	AAGCTAGTCTTCCATAGATGTTT	2	2	3	AD1	-	dELS
chr21	16197370	16197389	chr21:16197370-16197389	0	AGAGTAGCCTGGACATGTGC	3	2	0	AD3	-	dELS
chr21	16199711	16199731	chr21:16199711-16199731	0	GAACATGCTTGTGGCTTGATG	2	3	1	CCD1	2.0	dELS
chr21	16201842	16201870	chr21:16201842-16201870	0	TAGCATGTTCTTGGCTAGAGAACACCCTC	1	3	9	ABC2	-	dELS
chr21	16202392	16202420	chr21:16202392-16202420	0	AGGCATGCGCCACCATGCCGGGCTAATTT	1	2	9	AD2	1.0	.
chr21	16205106	16205136	chr21:16205106-16205136	0	AAATAAGTTTACATACTCATTAAACAAGTAT	1	2	11	AD3	-	.
chr21	16207065	16207086	chr21:16207065-16207086	0	TTACTTGTTTCTAAGCAAGCCC	1	2	2	CD	-	.
chr21	16207226	16207249	chr21:16207226-16207249	0	TAACTTGTCTTATTTGACTTCTCT	1	3	4	ACC1	1.0	.
chr21	16210274	16210295	chr21:16210274-16210295	0	AAGAAAGCCGAGAGGCAAGTCC	1	2	2	AC1	1.0	.
chr21	16210498	16210529	chr21:16210498-16210529	0	AAACATGCTAATATCTTCTGGTAAACTACCTT	1	2	12	AC2	1.0	.
chr21	16210866	16210891	chr21:16210866-16210891	0	TGGCAAGTCTTGATAAAAGTAAGTCT	1	2	6	AC2	1.0	.
chr21	16211256	16211283	chr21:16211256-16211283	0	CAGCTTCTTAGAGGTTCAGAGCTTGTTC	1	3	8	ACC2	-	.
chr21	16215362	16215389	chr21:16215362-16215389	0	AAATTTGTTCAATTACAGAGGAAAGTTC	1	2	8	AA2	-	.
chr21	16216903	16216926	chr21:16216903-16216926	0	GAACAATCTTCTTAGAATATGTTT	1	2	4	AA2	2.0	.
chr21	16219745	16219767	chr21:16219745-16219767	0	AGGCATGTAAATAAGGCATGCTG	1	3	3	CCD2	2.0	.
chr21	16225803	16225831	chr21:16225803-16225831	0	AAACTGCTCCGAAATAAAGGAGCATGTTC	2	2	9	AB1	1.0	.
chr21	16228188	16228218	chr21:16228188-16228218	0	GAGCTGGTTCCATCCCTTCTGAAACTATTTC	1	2	11	AB2	-	.
chr21	16229852	16229882	chr21:16229852-16229882	0	AAACAAATTTGCAAGAAAAAAAAACAACCCC	1	2	11	AA2	2.0	.
chr21	16233705	16233727	chr21:16233705-16233727	0	TGCCATGTTGGCCAGGCTAGTCT	1	3	3	CCD1	2.0	.
chr21	16234058	16234077	chr21:16234058-16234077	0	AGGCTAGTTTGTGCAAATTC	2	2	0	AD1	-	.
chr21	16236666	16236696	chr21:16236666-16236696	0	AAGATGGTTCCTATTGTACAAGGGCAAGTTT	1	2	11	AB1	-	.
chr21	16236812	16236833	chr21:16236812-16236833	0	TATCAAGTTCGTGGACTAGTCA	1	3	2	CCD1	1.0	.
chr21	16237422	16237449	chr21:16237422-16237449	0	ATGCTTGTTTCTGTATTTAGACTTTTTT	1	2	8	AD3	-	.
chr21	16238740	16238770	chr21:16238740-16238770	0	CAAATAGCTTTTTGCAAATATAGACATGCCA	1	3	11	ACC1	-	.
chr21	16242726	16242750	chr21:16242726-16242750	0	AAACATGTTTTGACAGAGGAATTTT	2	2	5	AA1	-	.
chr21	16244661	16244683	chr21:16244661-16244683	0	TGACAAGCTGAAGGATCAAGTCT	1	3	3	CCD2	-	.
chr21	16246943	16246968	chr21:16246943-16246968	0	TAATATGCTTCATCTTAAGCAAGCTC	1	2	6	AC3	2.0	.
chr21	16252031	16252051	chr21:16252031-16252051	0	AAAATAGCTTCAGGCAAATCT	1	2	1	AA2	-	dELS,CTCF-bound
chr21	16252094	16252119	chr21:16252094-16252119	0	AAACAAGTTTTTACTCTGAAAAGCTT	1	2	6	AC1	-	dELS,CTCF-bound
chr21	16255134	16255155	chr21:16255134-16255155	0	ATACTTGTTCACAAGTATGTCC	1	2	2	AD2	1.0	dELS,CTCF-bound
chr21	16255445	16255474	chr21:16255445-16255474	0	GAAATAGCTTGAAAAAAAGAAAGCTAGCCA	1	2	10	AC2	2.0	.
chr21	16255725	16255752	chr21:16255725-16255752	0	AAGCAAGTCCAATTCATTCAACATACTT	1	2	8	AC1	-	.
chr21	16257849	16257873	chr21:16257849-16257873	0	AGGTAAATTCTTAGCAAGCTAGTCT	1	2	5	AA1	1.0	.
chr21	16258143	16258175	chr21:16258143-16258175	0	GGCCATGTCTATAGAGAGTAGGGGAGCATTTTT	1	2	13	AD3	2.0	.
chr21	16258886	16258911	chr21:16258886-16258911	0	TACCGTGTCTAATAGTAAGCTTGCTT	1	3	6	BCD1	1.0	dELS
chr21	16258999	16259028	chr21:16258999-16259028	0	CCACTAGCCTCCTGGGTACTAAGCATGTCT	1	2	10	CD	-	dELS
chr21	16260011	16260031	chr21:16260011-16260031	0	AAACTTTTCTGAAACATGTAT	1	2	1	AD2	-	.
chr21	16261337	16261357	chr21:16261337-16261357	0	AAACTTTTCTGAAACATGTGT	1	2	1	AD2	-	.
chr21	16263960	16263984	chr21:16263960-16263984	0	AAGCAATTTTCCTCGAAACCAGTTT	1	2	5	AB2	-	.
chr21	16264603	16264622	chr21:16264603-16264622	0	GGAGATGTTTGGGCTTCCTT	1	2	0	AA2	1.0	dELS
chr21	16269702	16269723	chr21:16269702-16269723	0	TGACATGTTTCCACACTTGTCA	1	3	2	CCD2	1.0	.
chr21	16274917	16274945	chr21:16274917-16274945	0	ATACAAGTTTTGCAATGTTAAACATTTTT	1	2	9	AD3	-	.
chr21	16275183	16275205	chr21:16275183-16275205	0	AGACTAGCTTGGCCAACATGGTG	1	3	3	CCD1	2.0	.
chr21	16276467	16276489	chr21:16276467-16276489	0	GAGTATGCCAGTTGAGCAAGCCA	1	3	3	ACC1	1.0	.
chr21	16279792	16279824	chr21:16279792-16279824	0	AAGATTGCCTGCCACACACATCGGGTCTTGTTC	1	2	13	AD2	-	.
chr21	16280669	16280691	chr21:16280669-16280691	0	AATGTTGTTTTCTGAACTTGTTG	1	3	3	ACD1	-	.
chr21	16280995	16281016	chr21:16280995-16281016	0	AAGCAAGTGCAGAGAAAAGTTT	1	2	2	AD2	-	.
chr21	16281115	16281139	chr21:16281115-16281139	0	TGACAAGCTCTCACAAGACATTTCT	1	2	5	AC2	-	.
chr21	16281652	16281674	chr21:16281652-16281674	0	AAACAAGTCTTTTAAACAGCCTG	1	3	3	ABC2	-	.
chr21	16281867	16281890	chr21:16281867-16281890	0	AAATTAGCATTGCTAAACATGCTT	2	2	4	AD1	1.0	dELS,CTCF-bound
chr21	16284024	16284048	chr21:16284024-16284048	0	GAACATATTTATTCCAAGATAGTTT	1	2	5	AA2	2.0	.
chr21	16284085	16284113	chr21:16284085-16284113	0	AAACTTGCCTTTTCCCAGGGGTTAAGCTC	1	2	9	AD1	-	.
chr21	16285794	16285821	chr21:16285794-16285821	0	GAAATGGCTTTTATTAAGAAGCTTGTTC	1	2	8	AB1	1.0	.
chr21	16285873	16285898	chr21:16285873-16285898	0	AGTCTTGTTGTTTCTGTGACAAGTTT	1	3	6	CCD1	-	pELS,CTCF-bound
chr21	16286231	16286259	chr21:16286231-16286259	0	AAGGATGCTCCAAAATGTCAAACATGCCA	1	2	9	AC2	-	.
chr21	16287915	16287935	chr21:16287915-16287935	0	AGACATAATTAGAGCATGTCT	2	2	1	AD1	1.0	.
chr21	16289963	16289983	chr21:16289963-16289983	0	AAGGTACCTCCAAGCTTGTTT	1	2	1	AA1	-	.
chr21	16290660	16290684	chr21:16290660-16290684	0	CAGCAAGTTTTCTAAAAGATTGCTT	1	2	5	AC2	-	.
chr21	16290830	16290858	chr21:16290830-16290858	0	AAAGATGTCTGGAAAATATAGACATGCAC	1	2	9	AD3	-	.
chr21	16291444	16291471	chr21:16291444-16291471	0	AAGCTAGTTAGCAAAAGAAAGCATGCCG	1	2	8	CC	-	.
chr21	16291632	16291653	chr21:16291632-16291653	0	GAAAAAGTCCCCAAACAACTCT	1	2	2	AA2	-	.
chr21	16295052	16295074	chr21:16295052-16295074	0	TAACTAGCTTGGTAAGCAGATCC	1	3	3	ABC2	1.0	.
chr21	16295722	16295748	chr21:16295722-16295748	0	AAACTGGCCCATAATGTAAGCAAATTT	1	2	7	AB2	2.0	.
chr21	16296577	16296604	chr21:16296577-16296604	0	AAACTAGCTGGTGTGGTGGTGCTTGCCT	1	2	8	CD	-	.
chr21	16299408	16299430	chr21:16299408-16299430	0	AGACCTGCCTGGCCAACATGCTG	1	3	3	BCC1	1.0	.
chr21	16299779	16299800	chr21:16299779-16299800	0	ATACTTGTTTCGGGAGAAGTTC	1	2	2	AD2	1.0	.
chr21	16299846	16299866	chr21:16299846-16299866	0	TGGTAAGTTTGAAACATGTTG	2	3	1	ACC1	-	.
chr21	16301540	16301564	chr21:16301540-16301564	0	AGAAATGTCTTTTGAGAGCAAGGCC	1	2	5	AD3	-	.
chr21	16301765	16301794	chr21:16301765-16301794	0	GCAATAGTTTTCCATTTCTAGAACAAGTTT	1	2	10	AD4	-	.
chr21	16303527	16303559	chr21:16303527-16303559	0	GAAATTGTTTTTCTAAGTGGATAAAACTTTTCC	1	2	13	AA2	1.0	.
chr21	16304285	16304317	chr21:16304285-16304317	0	GGGCATATTTCTTTTGTTTACTGGGATATGCTT	1	2	13	AA2	1.0	.
chr21	16305863	16305889	chr21:16305863-16305889	0	GGAAAAGCTTAGACATCGAGCTTGCAC	1	2	7	AD3	2.0	dELS,CTCF-bound
chr21	16309668	16309697	chr21:16309668-16309697	0	CATCATGTCCTTTGAAGAAGAGGCAAGTTC	1	2	10	CD	1.0	pELS
chr21	16310395	16310414	chr21:16310395-16310414	0	AAGATAGCGCGAGCTTGCCT	2	2	0	AD1	2.0	dELS,CTCF-bound
chr21	16311666	16311691	chr21:16311666-16311691	0	AAACATGTTCAGTGTTAGGAATATTT	2	2	6	AA1	-	.
chr21	16311713	16311737	chr21:16311713-16311737	0	GAACTTGCTAAGTGTGGACATGTTT	2	1	5	C2	-	.
chr21	16313352	16313373	chr21:16313352-16313373	0	CGGCATTTTATCAGACATGTTT	1	3	2	ACC2	2.0	.
chr21	16315348	16315374	chr21:16315348-16315374	0	AAGCAATTTCCTTTAATTAGCATGTCA	1	3	7	ACC2	-	.
chr21	16322654	16322682	chr21:16322654-16322682	0	GAACTAGGTCAACGAAGGAAAACATTCTT	1	2	9	AD2	-	.
chr21	16326962	16326992	chr21:16326962-16326992	0	AGAGTTCTCTCTGCTACATAAAAACTAGCCT	1	2	11	AA1	-	.
chr21	16328495	16328527	chr21:16328495-16328527	0	AAAATAGTCTAAAGCTAAGATTGAGGCCTGTCT	1	2	13	AB2	-	.
chr21	16328815	16328840	chr21:16328815-16328840	0	AAAAATGTCCTCACAGAAGGTTGTTT	1	2	6	AA2	-	dELS
chr21	16331163	16331194	chr21:16331163-16331194	0	TATCTTGTTGTTATAATGTAATAGACTAGTTC	1	3	12	CCD1	-	dELS,CTCF-bound
chr21	16335733	16335764	chr21:16335733-16335764	0	AAGCTTGTTTGACTTTATTTGGAAACATATAA	1	3	12	ACD2	1.0	.
chr21	16336001	16336022	chr21:16336001-16336022	0	AAACTTGTTTTTAGAGTATTCT	1	2	2	AA1	-	.
chr21	16336052	16336081	chr21:16336052-16336081	0	AAAGATGCATGTGTACAGCAAAACTTGTTT	2	2	10	AD1	-	.
chr21	16336906	16336927	chr21:16336906-16336927	0	GAGCACGTCCTAGAACAAGTAT	1	2	2	BD2	-	.
chr21	16337358	16337383	chr21:16337358-16337383	0	GGATTTGTTTATTGGAAGGTTTGCTT	1	2	6	AA2	-	.
chr21	16342783	16342804	chr21:16342783-16342804	0	AGGCAAGTTAGAAGACTTTCCT	1	2	2	AC2	-	.
chr21	16344275	16344297	chr21:16344275-16344297	0	TAGCTTGTTCAATAAACCTGTTC	1	2	3	BC2	1.0	.
chr21	16349812	16349840	chr21:16349812-16349840	0	AGGCATGCGCCACCATGTCCAGCTAGTTT	1	2	9	CD	1.0	.
chr21	16352055	16352083	chr21:16352055-16352083	0	AGACAGGCCTCGGGGGAAACAACTTGCTG	1	3	9	BCC2	-	.
chr21	16352150	16352174	chr21:16352150-16352174	0	AAGAAAGCCTTAGATGGGCATGCTA	1	2	5	AC2	1.0	.
chr21	16353495	16353519	chr21:16353495-16353519	0	AGGGCAGTTTTAGTAAGACATGTTG	1	3	5	ABC1	1.0	.
chr21	16354122	16354148	chr21:16354122-16354148	0	GGGCATGTTAGGGTATCTGGCAATTTT	1	3	7	ACC1	-	.
chr21	16354339	16354369	chr21:16354339-16354369	0	CAGCAAGTAGACAGTTGGAGAAAACAAGTTT	1	3	11	CCD2	-	.
chr21	16363544	16363574	chr21:16363544-16363574	0	GAACAAATCTCATATACTTGTAGATAAGCTT	1	2	11	AA2	1.0	.
chr21	16375219	16375240	chr21:16375219-16375240	0	GGGCACGTCTTGGAACCTGTCT	1	2	2	BB2	-	.
chr21	16376128	16376150	chr21:16376128-16376150	0	TGACTAGTCCTCCCAACTTGCTT	1	2	3	CC	-	.
chr21	16381211	16381235	chr21:16381211-16381235	0	GAACTTGTGTTACCAAAACAAGTTT	1	1	5	D2	-	.
chr21	16381265	16381287	chr21:16381265-16381287	0	ACAGATGTTTATAGGACATGTCG	1	3	3	ACD1	-	.
chr21	16385628	16385653	chr21:16385628-16385653	0	AGACATGTTCTCAAGTAGAGAAGATT	2	2	6	AD1	-	.
chr21	16388038	16388058	chr21:16388038-16388058	0	AAAATAGTCTTAGGCATATTT	1	2	1	AA2	-	.
chr21	16390444	16390476	chr21:16390444-16390476	0	CATCGTGTTTCATCATTAGTTGTAGACATGTCT	1	3	13	BCD1	1.0	.
chr21	16391831	16391859	chr21:16391831-16391859	0	AAAATTGTTCCACTCCTAAAAGCTTATTT	1	2	9	AA2	-	.
chr21	16404720	16404742	chr21:16404720-16404742	0	AAGAATGCTTCCCATGCTAGCTC	1	2	3	AD2	1.0	.
chr21	16404761	16404788	chr21:16404761-16404788	0	AAATATGTTCCCCACCTAAAAGATGTCT	1	2	8	AA2	1.0	.
chr21	16406948	16406969	chr21:16406948-16406969	0	TGGCAAGTTTCTTAGCTTCTCT	1	3	2	ACC1	-	.
chr21	16410829	16410861	chr21:16410829-16410861	0	GGGGTTGTTTGTTTTTTTCTTGTAAATTTGTTT	1	2	13	AA2	1.0	.
chr21	16420306	16420336	chr21:16420306-16420336	0	AAGCTTTCTCTAAAGAACCTGGAGCAATTTC	1	2	11	AA2	-	PLS,CTCF-bound
chr21	16420870	16420896	chr21:16420870-16420896	0	AGAAATGCTTGGTATATAAACATGGCT	1	2	7	AD3	1.0	.
chr21	16421399	16421421	chr21:16421399-16421421	0	GAGATTTCTTAATAGGCATGTTT	2	2	3	AA1	-	.
chr21	16421866	16421893	chr21:16421866-16421893	0	AAGATAGCTTCTCTTGTTGAGCATGATT	1	2	8	AD3	-	.
chr21	16422313	16422342	chr21:16422313-16422342	0	AGGCTTTTTAGCAGAATTATTAGCTAGTTT	1	3	10	ACC2	-	.
chr21	16422480	16422499	chr21:16422480-16422499	0	AGAATAGCTCGAACAAGTTT	3	1	0	A1	2.0	.
chr21	16425858	16425884	chr21:16425858-16425884	0	AGTCATGTCTACCTTTGAAATTTGTTT	1	2	7	AD2	1.0	dELS
chr21	16428139	16428162	chr21:16428139-16428162	0	AAAATACTTCTTATAAACTTGTTT	1	2	4	AA1	1.0	.
chr21	16431176	16431195	chr21:16431176-16431195	0	AAACATTTTTAAACATGCGC	3	2	0	AD2	3.0	.
chr21	16434657	16434688	chr21:16434657-16434688	0	AAGCATGTTCCTTTGAGATGTTACACTTTTTT	2	2	12	AD1	1.0	.
chr21	16439513	16439532	chr21:16439513-16439532	0	AAACTTGCCAAGAAAAGTCA	2	3	0	ACC2	-	.
chr21	16439593	16439621	chr21:16439593-16439621	0	AAACAAGCCTTACCATTCTGGACTATCAC	1	2	9	AD4	1.0	.
chr21	16439765	16439784	chr21:16439765-16439784	0	AGACTAGCCTGGGCAACATG	2	3	0	ACD2	-	.
chr21	16442145	16442177	chr21:16442145-16442177	0	AAGCTTGCTTTACTCCTCCAGGCAGAGTTGATT	1	2	13	AD1	-	.
chr21	16443795	16443824	chr21:16443795-16443824	0	GAACTAGTTTACAGTCCCACCAACAAGTGT	1	2	10	CD	1.0	.
chr21	16445686	16445705	chr21:16445686-16445705	0	AAACAGCCTCAGGCAAGTCC	3	2	0	AB1	2.0	.
chr21	16450103	16450133	chr21:16450103-16450133	0	AAACTTGCTTAGGTTGACAATAGGCAATACC	1	2	11	AD4	1.0	.
chr21	16452275	16452300	chr21:16452275-16452300	0	AAACTAGTATTATCTTAGACATTTTT	1	2	6	AD2	-	.
chr21	16453548	16453567	chr21:16453548-16453567	0	CACCTAGTCCAGGCTTGTTA	3	3	0	CCD1	-	.
chr21	16454666	16454694	chr21:16454666-16454694	0	TGTATTGCTTCTAAAATCTGGACATGTTT	1	3	9	ACD1	1.0	.
chr21	16457388	16457409	chr21:16457388-16457409	0	AGAGAAGCTGACAGACATGTCC	1	2	2	AC1	-	.
chr21	16457597	16457618	chr21:16457597-16457618	0	GGAGTAGCATTTGAGCAAGCCT	1	2	2	AD1	1.0	dELS
chr21	16459573	16459598	chr21:16459573-16459598	0	AGAAAAGTCTCAAGATGAATTTGCCC	1	2	6	AA2	-	.
chr21	16463041	16463060	chr21:16463041-16463060	0	GAGTTTGCCTGCACAAGCTC	2	2	0	AD2	1.0	.
chr21	16463364	16463394	chr21:16463364-16463394	0	AGGAAAGTTTGGAACTCCTAGAGACTTGTTG	1	2	11	AC2	-	.
chr21	16465104	16465124	chr21:16465104-16465124	0	TGCCCAGTCTTGGGCATGTCT	2	3	1	BCD1	1.0	.
chr21	16468130	16468156	chr21:16468130-16468156	0	AAACCAGCTTTTTTTGGGAAATTGTTC	1	2	7	AB2	1.0	.
chr21	16474094	16474116	chr21:16474094-16474116	0	GAACCATCCTAATGGGCATGTTC	2	2	3	AB1	1.0	dELS
chr21	16475545	16475577	chr21:16475545-16475577	0	AATCTTGCCTTCCACATTCTGCTAATCTTGTCT	1	2	13	DD2	-	.
chr21	16478143	16478167	chr21:16478143-16478167	0	AGAAATGTCTCTTCAAAACTTGCCC	2	1	5	A1	1.0	.
chr21	16487258	16487287	chr21:16487258-16487287	0	ATTCATGCTCTACAGAGCACAAACATGCTC	1	2	10	DD4	1.0	.
chr21	16490995	16491024	chr21:16490995-16491024	0	CGACAAGTCAAGCATTTCAGAAAAATGTTT	1	3	10	ACC2	-	.
chr21	16493959	16493987	chr21:16493959-16493987	0	AAATTAGCCTGGCGTGGTGGCACATGCCT	1	2	9	AD2	-	.
chr21	16494552	16494574	chr21:16494552-16494574	0	TGACTTGCTTTGGGAACATGCGC	1	2	3	CD	-	.
chr21	16495738	16495762	chr21:16495738-16495762	0	GGACAAGATAAGTAGGAACATGCCA	1	3	5	CCD2	1.0	.
chr21	16496748	16496770	chr21:16496748-16496770	0	CAACTTGCTTGAAGAACAGCCTT	1	3	3	ABC2	-	.
chr21	16498636	16498655	chr21:16498636-16498655	0	ATACTTGCACAAACATGTTT	3	2	0	DD1	2.0	.
chr21	16500899	16500930	chr21:16500899-16500930	0	AGGCATTTTAAAAGGCCATTGAAAGCATGTTC	1	2	12	AC1	-	.
chr21	16508400	16508419	chr21:16508400-16508419	0	CATGTTGCCCAGGCTAGTCT	2	3	0	ACD1	-	.
chr21	16510734	16510758	chr21:16510734-16510758	0	AGAAATGCTTTGTTTGGAAATGCCT	1	2	5	AA2	-	.
chr21	16515282	16515310	chr21:16515282-16515310	0	AGATTTGTTCATTTTGCTTAGGATTGCTT	1	2	9	AA2	1.0	.
chr21	16516843	16516866	chr21:16516843-16516866	0	AAAGTTGTTTCCAAAAACAAGTTT	1	1	4	A1	-	.
chr21	16517144	16517165	chr21:16517144-16517165	0	AAGCATTTTTTGAGACATGGCT	1	2	2	AD2	-	.
chr21	16525628	16525648	chr21:16525628-16525648	0	ACACAAGTCCTGTACATGTTC	2	2	1	DD2	-	.
chr21	16526595	16526616	chr21:16526595-16526616	0	GGAATTGCTTTGGAGCTTCTTC	1	2	2	AA2	2.0	.
chr21	16527065	16527084	chr21:16527065-16527084	0	AAAATTGCTTGAATTTGCTT	1	2	0	AA2	1.0	.
chr21	16532752	16532773	chr21:16532752-16532773	0	CGGTTTGTTTCTTGACAAGTTT	1	3	2	ACC1	2.0	.
chr21	16534121	16534141	chr21:16534121-16534141	0	ACAAATGTTCTGGGCTTGTTT	1	2	1	AD4	-	.
chr21	16534250	16534273	chr21:16534250-16534273	0	AAAGTTGCCAGAGTAGGCATGTTC	1	2	4	AC1	1.0	pELS
chr21	16536333	16536356	chr21:16536333-16536356	0	GAAAAAGTACATGCAAACTTGTTT	1	2	4	AD1	1.0	.
chr21	16536529	16536550	chr21:16536529-16536550	0	AAAAATGTTTCTAAACAAGTGT	1	2	2	AD3	-	.
chr21	16538661	16538691	chr21:16538661-16538691	0	AAACTAGTTTTATAAAAATTAAAATAAGCAC	1	2	11	AD1	-	.
chr21	16544122	16544151	chr21:16544122-16544151	0	GAGCAATTCTATATTTAAGTAGACTTCTTC	1	2	10	AA2	1.0	.
chr21	16551456	16551481	chr21:16551456-16551481	0	AGGCTACCCCTCCTTCAAAATAGCTT	1	2	6	AA2	2.0	dELS
chr21	16553441	16553463	chr21:16553441-16553463	0	TGCCATGTTGACCAGGCTTGTCT	1	3	3	CCD1	-	.
chr21	16554367	16554390	chr21:16554367-16554390	0	GTGCAAGTTCTGGAGGGAAAGTTT	1	2	4	AD2	1.0	.
chr21	16555670	16555696	chr21:16555670-16555696	0	GGACATGTTTCTTTGTCACACAAGGTT	1	2	7	DD1	2.0	.
chr21	16558109	16558131	chr21:16558109-16558131	0	AGAAAAGTTTATAGGACTTGTGT	1	2	3	AD3	2.0	.
chr21	16558387	16558415	chr21:16558387-16558415	0	AAACTAGCTGGGTGTGATGGTGCATGCCT	1	2	9	CD	-	.
chr21	16559153	16559185	chr21:16559153-16559185	0	TCACTTGTTGGATGTATGGAACTAAACAAGTTC	1	3	13	CCD1	1.0	.
chr21	16561711	16561742	chr21:16561711-16561742	0	AAGCATGACTTCATGATCTCTGGAACAAGGCT	1	2	12	DD2	-	.
chr21	16562128	16562149	chr21:16562128-16562149	0	TAACTAGTCCCTGTGCAAGTCC	1	2	2	CD	-	.
chr21	16563223	16563247	chr21:16563223-16563247	0	TGAGAAGCTCATAAAAAACAAGCCA	1	3	5	ACC1	-	dELS
chr21	16565263	16565286	chr21:16565263-16565286	0	AAACTTGTCTTTATGTAAATGTTT	2	2	4	AD1	1.0	.
chr21	16568125	16568152	chr21:16568125-16568152	0	TGACAAGTTTTCAAAATGAAACAGTCTT	1	3	8	ABC2	-	.
chr21	16570436	16570455	chr21:16570436-16570455	0	AAACAAGCTCAACTTTGTTC	2	2	0	AD1	-	dELS
chr21	16570533	16570556	chr21:16570533-16570556	0	AAACAAGCTTTACTAAAATACTTT	1	2	4	AA1	1.0	dELS
chr21	16574386	16574407	chr21:16574386-16574407	0	GGGCTAGTTCATGAACAAAGCA	1	3	2	ACD2	1.0	.
chr21	16575333	16575355	chr21:16575333-16575355	0	AGACAAGCCTGGCCAACATGGTG	1	3	3	CCD1	2.0	.
chr21	16576500	16576522	chr21:16576500-16576522	0	AAACATAATTTTAGAGCTAGTTT	2	2	3	AD1	1.0	.
chr21	16576858	16576890	chr21:16576858-16576890	0	TAGCAAGCTCATAGTGACACATAGAGCATTTTT	1	2	13	AC2	3.0	.
chr21	16579435	16579465	chr21:16579435-16579465	0	GAAAAAGTTTCGAGGAAACCTATGCAAGCTT	1	2	11	AD2	-	.
chr21	16590750	16590781	chr21:16590750-16590781	0	AGACTATGTCATATACAGCTATAAGCATGCTT	2	2	12	AD1	-	.
chr21	16591576	16591595	chr21:16591576-16591595	0	GAATATGTTTAAGCATGTAT	3	2	0	AD3	-	.
chr21	16592604	16592634	chr21:16592604-16592634	0	AGGGCTGTCTGCTGCCGATGTGAGCTTGCTC	1	2	11	AB4	-	.
chr21	16593832	16593863	chr21:16593832-16593863	0	GAGCTAGCTTCAATTTTCATTAAATGTTGCTT	1	2	12	AD1	1.0	.
chr21	16600355	16600379	chr21:16600355-16600379	0	GAGCAAGCTTTATGTAGACACACCA	1	3	5	ABC2	3.0	.
chr21	16604862	16604881	chr21:16604862-16604881	0	TGACAAGCTTTAGCATGATT	4	3	0	CCD1	1.0	.
chr21	16605734	16605754	chr21:16605734-16605754	0	GAGCTTGTTCCAAAGTTGCCA	1	2	1	AC1	-	dELS
chr21	16607800	16607823	chr21:16607800-16607823	0	GAGATAGCTTTCCTAAACATCTTT	1	2	4	AA2	-	.
chr21	16614308	16614340	chr21:16614308-16614340	0	GGGGTTGTTTGTTTTTTTCTTGTAAATTTGTTT	1	2	13	AA2	-	.
chr21	16620282	16620305	chr21:16620282-16620305	0	GGGCTAGCCCAAATGGACAATATG	1	3	4	ACD2	-	.
chr21	16621130	16621156	chr21:16621130-16621156	0	CGGCATGTTTATTTTATAAGATTGCCT	1	2	7	AC2	1.0	.
chr21	16621916	16621935	chr21:16621916-16621935	0	GAGCTTGTCCAGGGAAACTC	1	2	0	AA1	-	.
chr21	16625116	16625142	chr21:16625116-16625142	0	AAGCAAGCCCCATAGGTATATATGTCT	2	2	7	AD1	1.0	.
chr21	16628020	16628040	chr21:16628020-16628040	0	AGGTAAGTTCAAGACCAGCCT	1	2	1	AB2	-	.
chr21	16629825	16629855	chr21:16629825-16629855	0	AAATATGTTTTAATAGACTTCTGGCAAGTTT	1	2	11	AC2	2.0	.
chr21	16630432	16630453	chr21:16630432-16630453	0	TAACTGGTCTTGGGACATGCCT	1	2	2	BC1	2.0	.
chr21	16633164	16633188	chr21:16633164-16633188	0	GGGCTAGCTCAATTGGAATATGCAT	2	2	5	AD1	-	.
chr21	16634608	16634640	chr21:16634608-16634640	0	AGGCCTGTTTTGGAGGTGGTGTTTGGCAAGCCT	1	2	13	BC2	-	dELS
chr21	16634654	16634675	chr21:16634654-16634675	0	AAACTTGACCTCAAGCAAGTTG	1	2	2	CD	2.0	dELS
chr21	16636007	16636033	chr21:16636007-16636033	0	AAGCTAGTCTGAATTGAGTACTATTTT	1	2	7	AD1	1.0	.
chr21	16637449	16637481	chr21:16637449-16637481	0	AAAGATGCCCACACGTAATAGCAAGGCAAGGTT	1	2	13	AD3	1.0	.
chr21	16640555	16640577	chr21:16640555-16640577	0	GGAAAAGTCTGCAAAGCTAGTTA	1	2	3	AC2	-	.
chr21	16641121	16641143	chr21:16641121-16641143	0	CGCCATGTTGGCCAGGCTAGTCT	1	3	3	CCD1	1.0	.
chr21	16641451	16641476	chr21:16641451-16641476	0	AGACCAGTTTTGTGGAAGACAATTTT	1	2	6	AB3	-	.
chr21	16641935	16641958	chr21:16641935-16641958	0	GAGCTTGTTGCAAGAGACAAGACT	1	2	4	CD	2.0	dELS,CTCF-bound
chr21	16645417	16645439	chr21:16645417-16645439	0	TAGCTTGCCCATTTGGATTGCTT	1	3	3	ACC2	1.0	.
chr21	16650254	16650276	chr21:16650254-16650276	0	GGACTTGCTAGACAAACTTTTTC	1	2	3	AC2	-	.
chr21	16650439	16650464	chr21:16650439-16650464	0	AAACTTGCTCCTAGGTGGACTCATCT	1	2	6	AB4	-	.
chr21	16651078	16651102	chr21:16651078-16651102	0	AAACATCTTTCTAAGAAAAAAGTTC	1	2	5	AA2	1.0	.
chr21	16651526	16651554	chr21:16651526-16651554	0	AGGCATCCCCCCACAACAAGGACTTATCC	1	2	9	AA2	-	.
chr21	16653187	16653207	chr21:16653187-16653207	0	AGACTAACTTACAGCTAGTCT	1	2	1	AC2	2.0	.
chr21	16656487	16656511	chr21:16656487-16656511	0	AAATTTGTTTATGATAAACCAGTCT	1	2	5	AB2	1.0	.
chr21	16656578	16656602	chr21:16656578-16656602	0	TTGCTAGTTTTCAGGAAACTAGCTA	1	3	5	CCD1	-	.
chr21	16659722	16659751	chr21:16659722-16659751	0	AAGTTAGCTGCTGTATAAGCAAGCATGTTT	1	2	10	AC1	1.0	.
chr21	16665389	16665421	chr21:16665389-16665421	0	GGGGTTGTTTGTCTTTTTCTTGAAAATTTGTTT	1	2	13	AA2	2.0	.
chr21	16667412	16667440	chr21:16667412-16667440	0	AGGTATGTCCTAGTTCCTTAAATAAGTTC	1	2	9	AA2	1.0	.
chr21	16668949	16668976	chr21:16668949-16668976	0	GAACTAGTTCTGTCTCTTAAACAGGCTG	1	2	8	BC3	-	.
chr21	16669721	16669745	chr21:16669721-16669745	0	AGGCAAGTTTTCAGTGGAGTAACCT	1	2	5	AA1	-	.
chr21	16674098	16674129	chr21:16674098-16674129	0	AACTTTGTTCCCTGAATATAAAGAGCAAGTCT	1	2	12	AD4	-	.
chr21	16675994	16676023	chr21:16675994-16676023	0	GAGCTAGCTGTGCCATTGAGAGTCTAGCTC	1	2	10	CD	-	.
chr21	16676885	16676908	chr21:16676885-16676908	0	AAACTTTCTTACGGGAGCTTTCCT	1	2	4	AA2	-	.
chr21	16677501	16677521	chr21:16677501-16677521	0	AGATATGCTTAAAAGAAGCCT	1	2	1	AA2	1.0	.
chr21	16678205	16678233	chr21:16678205-16678233	0	TAACTTGGCTAGGACAGAGGAGCAAGCTG	1	3	9	CCD2	-	.
chr21	16678244	16678276	chr21:16678244-16678276	0	GAGCTGTTCTTGCAAATTTCGGAGAACTAGTTC	1	2	13	AB1	-	.
chr21	16681013	16681033	chr21:16681013-16681033	0	ATACATGTTTTGGGCAAGTTT	2	1	1	D1	-	.
chr21	16685930	16685955	chr21:16685930-16685955	0	GGATTAGTTTTTCTAAAGATAAGTTT	1	2	6	AA2	1.0	dELS
chr21	16689310	16689342	chr21:16689310-16689342	0	AGGTATATCTGATCCATGAGGGAGAACTTGCTT	2	2	13	AA1	1.0	.
chr21	16695829	16695849	chr21:16695829-16695849	0	CAACAAGTCTCTAGGAAGTTC	1	3	1	ACC2	-	.
chr21	16701509	16701537	chr21:16701509-16701537	0	GAACAAGTTCAATCCTTTCAAGGATTTTT	2	2	9	AA1	-	.
chr21	16703427	16703454	chr21:16703427-16703454	0	GAACATGTCACAATGTGCAGGTTTGTTA	1	3	8	ACC2	1.0	.
chr21	16706440	16706470	chr21:16706440-16706470	0	AAACATTGCTAAAATAGAGAAGGGCTAGTCC	2	2	11	AD1	-	.
chr21	16709103	16709133	chr21:16709103-16709133	0	GGGCATGTCTTACATGGCAGCAGGCAAGAGG	1	3	11	CDD3	1.0	.
chr21	16713437	16713457	chr21:16713437-16713457	0	AAGCATGTTCTGAAAATGATT	2	2	1	AD1	-	.
chr21	16720302	16720324	chr21:16720302-16720324	0	AAGCAAGTGAGAACAACTAGTTT	1	3	3	CCD2	-	.
chr21	16721341	16721371	chr21:16721341-16721371	0	AAAAATGCTTATCTGAGAAATGGACTTTTTT	1	2	11	AA2	1.0	.
chr21	16727127	16727157	chr21:16727127-16727157	0	ACACTTGCCCCACAAATATTAGGAGTAGCTT	1	2	11	AD2	3.0	.
chr21	16729555	16729578	chr21:16729555-16729578	0	AAACATGTTTTCGAGAGCTGGCAA	1	3	4	BCD2	1.0	.
chr21	16731555	16731585	chr21:16731555-16731585	0	CAGCATGTTTTGTAATCCTTTGGGCATATAC	1	3	11	ACD2	2.0	.
chr21	16731914	16731946	chr21:16731914-16731946	0	GGGGTTGTTTGTTTTTTTCTTGTAAATTTGTTT	1	2	13	AA2	-	.
chr21	16738599	16738630	chr21:16738599-16738630	0	TGACTAATTACTGAAACCCTTTAAGCTTGTTT	1	3	12	ACC2	-	.
chr21	16742443	16742468	chr21:16742443-16742468	0	AAACATGCTGCCAAATTGGCTAGCAT	1	3	6	CCD1	1.0	dELS
chr21	16742802	16742824	chr21:16742802-16742824	0	CAACATTCCCTACAAGCATGTTA	1	3	3	ACC2	-	.
chr21	16744487	16744517	chr21:16744487-16744517	0	GAGCAAACTTTTGGTAGTGATGAATATGTTC	1	2	11	AA2	-	.
chr21	16753591	16753619	chr21:16753591-16753619	0	GGGCTTGTTTGGAGGGCCCAAGACAGCTT	1	2	9	AB1	-	.
chr21	16756833	16756857	chr21:16756833-16756857	0	AAGCTAGCCTTTGAAAAGCTAGTTT	2	0	5	0	-	.
chr21	16759379	16759411	chr21:16759379-16759411	0	AAACAAATTTACAAGAAAAAAACAAACAACCCC	1	2	13	AA2	-	.
chr21	16762457	16762476	chr21:16762457-16762476	0	AAAATAGCCTAAGCTATCCT	1	2	0	AA2	1.0	.
chr21	16764218	16764239	chr21:16764218-16764239	0	AAATAAGTCATGGGACATGTCC	1	2	2	AC1	-	.
chr21	16766428	16766459	chr21:16766428-16766459	0	GAACTGGTCTGAGCAGTGCTGATGACAAGTCT	1	2	12	BC2	2.0	.
chr21	16768250	16768277	chr21:16768250-16768277	0	AGGCAGCTCTGCCTCAGGAGGCAAGTCT	1	2	8	AB1	-	dELS
chr21	16768487	16768507	chr21:16768487-16768507	0	AAACATGCTTCTGACATTCTA	2	3	1	ACC1	1.0	.
chr21	16773264	16773290	chr21:16773264-16773290	0	AGACAAGTCAGAACGTGGAAAATGCCA	1	3	7	ACC2	1.0	.
chr21	16779440	16779468	chr21:16779440-16779468	0	AGGCTATTTCAGAGTGTCAAAGAATGTCC	1	2	9	AA2	-	.
chr21	16780910	16780932	chr21:16780910-16780932	0	TGGCATGTCTACTAAACATTTTC	1	2	3	AC2	-	.
chr21	16782110	16782138	chr21:16782110-16782138	0	AAACTCCTTCAAGCTAAAGGAGCATGTTC	2	2	9	AB1	1.0	.
chr21	16783792	16783811	chr21:16783792-16783811	0	AAGCTATTTACGACAAGCCC	2	3	0	ACC2	1.0	.
chr21	16785097	16785125	chr21:16785097-16785125	0	AAACAAATTTACAAGAAAAAAACAACCCC	1	2	9	AA2	-	.
chr21	16786122	16786144	chr21:16786122-16786144	0	GGAAATGTTTTCTAAACATGGTT	1	2	3	AD3	-	.
chr21	16786541	16786560	chr21:16786541-16786560	0	TAGCAAGGCTTGACATGCTT	3	3	0	CCD2	-	.
chr21	16787141	16787167	chr21:16787141-16787167	0	GGGCAATTCCACTATGTAAATTAGTTT	1	2	7	AA2	-	.
chr21	16787723	16787749	chr21:16787723-16787749	0	GAGAATGTTTCCTTACTAAGCAAATCT	1	2	7	AA2	1.0	.
chr21	16791026	16791051	chr21:16791026-16791051	0	ATACATGTTTTAGAATTAGCATGCCA	1	3	6	CCD1	-	.
chr21	16792641	16792669	chr21:16792641-16792669	0	TAGCATGCCCATCTTCGTGTGGTTTGTTC	1	3	9	ACC2	-	.
chr21	16797586	16797605	chr21:16797586-16797605	0	AGACATGTCTAAGTTTTCTC	2	2	0	AA1	-	.
chr21	16802682	16802702	chr21:16802682-16802702	0	AAACTAATCTCAAACATGTTA	1	2	1	AC2	-	.
chr21	16804975	16805006	chr21:16804975-16805006	0	AGACATACTCAAGTCTTGACACCAGCAAGCTG	1	3	12	ACC2	-	.
chr21	16808346	16808370	chr21:16808346-16808370	0	AAGCAATCTTTATGAAGACAAATTT	1	2	5	AA2	1.0	.
chr21	16808970	16808999	chr21:16808970-16808999	0	GAACATTTCTATCTGGCAAAGGACTTGTAC	1	2	10	AD2	1.0	.
chr21	16809998	16810025	chr21:16809998-16810025	0	GAACATTTCTGGGTTGATAGAAATGTTC	1	2	8	AA2	-	.
chr21	16810392	16810414	chr21:16810392-16810414	0	TGACATGTCATGGCAGCTAGCTA	1	4	3	CCCC	-	.
chr21	16812426	16812456	chr21:16812426-16812456	0	GATTTTGTTTAAATGCTAGATAAACAAGTTA	1	3	11	ACD1	1.0	.
chr21	16814123	16814142	chr21:16814123-16814142	0	TGAGAAGTCTCGACATGTTT	4	3	0	ACC1	-	.
chr21	16815665	16815686	chr21:16815665-16815686	0	TGGCTAGTTCCTTCACATGCTT	1	3	2	CCD2	-	.
chr21	16817098	16817120	chr21:16817098-16817120	0	TGGAATGCCTGTTGAGCAAGTCA	1	3	3	ACC1	1.0	.
chr21	16819445	16819476	chr21:16819445-16819476	0	GGACATGTTCTTAACAGTTACAAAGCACATCC	1	2	12	AB4	1.0	.
chr21	16819725	16819753	chr21:16819725-16819753	0	AGACAAACCTGTGGTGAGGAAGATAGCTT	1	2	9	AA2	-	.
chr21	16824707	16824731	chr21:16824707-16824731	0	AGACTTGTCCAGTGATAATTTGCCC	1	2	5	AC1	2.0	.
chr21	16826887	16826909	chr21:16826887-16826909	0	AAACAGGCCCAGGAGGCTTATTC	1	2	3	AB2	1.0	.
chr21	16827913	16827943	chr21:16827913-16827943	0	GAATTTGTCAATCTGATAGTTTGGCATGTTT	1	3	11	ACC1	-	.
chr21	16828626	16828656	chr21:16828626-16828656	0	GAGCACGTTTCACTCTTCTTAGGAAATGTCT	1	2	11	AB2	4.0	.
chr21	16836969	16836997	chr21:16836969-16836997	0	AAACATTTCTAGCAAATGGCAACATGTTG	1	3	9	ACC2	1.0	.
chr21	16837353	16837372	chr21:16837353-16837372	0	GAACTTGCCAAAACAATTTC	2	2	0	AC2	-	dELS
chr21	16840154	16840180	chr21:16840154-16840180	0	AATCTAGCTCCTGTCACTAACTAGCTG	1	3	7	CCD1	-	.
chr21	16840875	16840899	chr21:16840875-16840899	0	GAACAAGTCTTCTCAGAGCATATGT	1	2	5	AD4	1.0	.
chr21	16841056	16841079	chr21:16841056-16841079	0	CAAGTTGCTAAAACAAACTAGCTT	1	3	4	ACC1	-	.
chr21	16848578	16848602	chr21:16848578-16848602	0	GGACATACCTTTATGAAAGTAGTCT	1	2	5	AA2	-	.
chr21	16848726	16848756	chr21:16848726-16848756	0	GAAAATGCTTCATGACTACGAGGGCTTCTTT	1	2	11	AA2	-	.
chr21	16849196	16849217	chr21:16849196-16849217	0	AAACTTGCCAGGCAGCATTTCT	2	3	2	ACC1	1.0	.
chr21	16851493	16851519	chr21:16851493-16851519	0	GGACTTGTCCATTAAATGATCAGGTTT	1	2	7	BD1	-	.
chr21	16852500	16852519	chr21:16852500-16852519	0	CAACTAGCTGGAAAATGCCT	3	3	0	ACC2	-	.
chr21	16854350	16854369	chr21:16854350-16854369	0	GAGCTAGTCCACACCTGTCT	2	2	0	BD1	-	.
chr21	16857029	16857052	chr21:16857029-16857052	0	AAACTTGATAAAGAAAACATGTTA	1	3	4	CCD2	-	.
chr21	16859031	16859058	chr21:16859031-16859058	0	GTACAAGTTCACAATAGAGGGCTATTTT	1	2	8	AD3	-	.
chr21	16865128	16865149	chr21:16865128-16865149	0	TGACTTATCCTTTAGCTTGTCT	1	3	2	ACC2	1.0	.
chr21	16866773	16866805	chr21:16866773-16866805	0	TAGCTAGCTGTGTCAAAATGGAGGGAAAAGTCC	1	3	13	ACC2	1.0	.
chr21	16868685	16868714	chr21:16868685-16868714	0	AGAAAAGTTCAAATTCAGAAAGACAAATTT	1	2	10	AA2	-	.
chr21	16869133	16869164	chr21:16869133-16869164	0	GGGCATGTTCCAATGGGTCACCAAGACTGCTT	2	2	12	AB1	-	.
chr21	16871828	16871859	chr21:16871828-16871859	0	AGAGATGTCTTCTCCCCCAGCAGAGCATACTC	1	2	12	AA2	-	.
chr21	16877935	16877955	chr21:16877935-16877955	0	TGACATGTCCAAAACTGACTC	2	3	1	ABC2	-	.
chr21	16879627	16879649	chr21:16879627-16879649	0	CAGCATGCTTGGGTGACATATCC	1	3	3	ACC1	1.0	.
chr21	16885526	16885545	chr21:16885526-16885545	2	AGGCTAGCCAGGGCTTGTTC	4	1	0	C2	-	.
chr21	16885585	16885608	chr21:16885585-16885608	2	GGGCAAGCTCCAATATGCAAGTCT	1	1	4	D2	1.0	.
chr21	16887423	16887445	chr21:16887423-16887445	0	AAGCAAGTCACATGGCCAAGCCC	1	2	3	CD	1.0	.
chr21	16889128	16889158	chr21:16889128-16889158	0	AAACATGTTCCCCTCAACCACAACATTGCCC	2	2	11	AD1	3.0	.
chr21	16890210	16890238	chr21:16890210-16890238	0	AATCTTATTTAATTAACTAAGACAAGTCC	1	2	9	AD1	1.0	.
chr21	16890881	16890905	chr21:16890881-16890905	0	AAGCTTTCTCTTATCAGGCATTTCT	1	2	5	AA2	1.0	.
chr21	16890955	16890983	chr21:16890955-16890983	0	AAACAAGCTCTAAATGAGAGAGGGTGTTT	1	2	9	AB1	-	.
chr21	16893406	16893435	chr21:16893406-16893435	0	GGGCTTGCTTCCGTCACTATAGGCAACCTT	1	1	10	A1	2.0	.
chr21	16894425	16894451	chr21:16894425-16894451	0	AGAACTGCCTCCCCCAGGAGCTTGCTA	1	3	7	ABC1	1.0	.
chr21	16895164	16895194	chr21:16895164-16895194	0	CAGCATGCTTAGAAAGGATTAAAGCCTGTTA	1	3	11	BCC2	4.0	.
chr21	16895274	16895296	chr21:16895274-16895296	0	AGAAAAGCCTTACAGGTTAGTTT	1	2	3	AA2	2.0	.
chr21	16896761	16896784	chr21:16896761-16896784	0	AAATTAGCTTTACTCAACATGCCC	1	2	4	AC2	1.0	.
chr21	16903199	16903228	chr21:16903199-16903228	0	AAACTTTTCTGCAGAAGAAAACACAAGTCC	1	2	10	AD2	-	.
chr21	16906022	16906054	chr21:16906022-16906054	0	AAACTAGTTGAAAAAAATCAAGAAGGCAATTCT	1	2	13	AC2	-	.
chr21	16907202	16907224	chr21:16907202-16907224	0	AGACAAGCCTGACCAACATGGTG	1	3	3	CCD1	1.0	.
chr21	16912924	16912950	chr21:16912924-16912950	0	AGGCAGGGCTAGGAGGAAAACTTGCTT	1	2	7	BD1	1.0	.
chr21	16915218	16915247	chr21:16915218-16915247	0	GGACTTGCCTCCTTCACTATGGGCAAGCTT	2	0	10	0	-	.
chr21	16917102	16917124	chr21:16917102-16917124	0	AGACAAGCCTTACAAGTTAGTTC	1	1	3	A2	3.0	.
chr21	16918420	16918443	chr21:16918420-16918443	0	AAATTAGCTTTACTCAACATGCCC	1	2	4	AC2	-	.
chr21	16920892	16920917	chr21:16920892-16920917	0	AAAATAGCTCATTAAGAAACTTTTCC	1	2	6	AA2	-	.
chr21	16924967	16924997	chr21:16924967-16924997	0	AGACTTGTGTGATGTCCAGGAAGAGATGTTC	1	2	11	AD2	-	.
chr21	16929259	16929286	chr21:16929259-16929286	0	AGGCCAGCCTGGGCAACAGGGCAAGACT	1	2	8	BD3	-	.
chr21	16929517	16929549	chr21:16929517-16929549	0	GAGAATGTTCTTTAATATCAAAAGAAAATGCCT	1	2	13	AA2	1.0	.
chr21	16930224	16930246	chr21:16930224-16930246	0	AGACATGTACAATAAAGAAGTTT	1	2	3	AD2	1.0	.
chr21	16931824	16931843	chr21:16931824-16931843	0	AAGTTTATTTGGACATGCTC	2	2	0	AA1	1.0	.
chr21	16932024	16932056	chr21:16932024-16932056	0	GGACTTGGCTGCCCCCAGGAAGAGGGCATGACC	1	2	13	DD2	1.0	.
chr21	16932773	16932799	chr21:16932773-16932799	0	AAACCAGTCTGGTTGCAGAGCTTTTTC	1	2	7	AB3	1.0	dELS
chr21	16933098	16933125	chr21:16933098-16933125	0	TATAATGTCTTCAGTACAAAGCAAGCTT	1	3	8	ACD1	-	.
chr21	16937504	16937523	chr21:16937504-16937523	0	AAACATGCCTGTGCATGTGT	3	2	0	DD1	-	.
chr21	16941814	16941837	chr21:16941814-16941837	0	TAGCATTTCTCATAAGACATGTTG	1	3	4	ACC2	-	.
chr21	16942203	16942233	chr21:16942203-16942233	0	AAACTTTTCTATTATTTCTTTGAATATGCTT	1	2	11	AA2	1.0	.
chr21	16942766	16942796	chr21:16942766-16942796	0	CGGCTTATTTTGGTTTTTATTGGACATGTTT	1	2	11	AC1	1.0	CTCF-only,CTCF-bound
chr21	16944509	16944530	chr21:16944509-16944530	0	GGACATGCTAGTGAACATATTC	1	2	2	AC2	-	.
chr21	16945596	16945625	chr21:16945596-16945625	0	AGACCTGCCCTAGCCAGTGGGGAATTGTCC	1	2	10	AB2	-	.
chr21	16945641	16945660	chr21:16945641-16945660	0	AGACGAATTCAGGCAAGCCC	3	2	0	AB1	1.0	.
chr21	16946837	16946863	chr21:16946837-16946863	0	GAGCAAGACCCATTATTGTGCTAGCTT	1	2	7	DD2	1.0	.
chr21	16947628	16947652	chr21:16947628-16947652	0	AAAATAGCCTCAAAAGGACAAATCT	1	2	5	AA2	1.0	.
chr21	16954534	16954562	chr21:16954534-16954562	0	AAACTAGACCAAGGAAAGAAAATATGTCT	1	2	9	AD2	1.0	.
chr21	16957336	16957360	chr21:16957336-16957360	0	AAGCTATCTTAAAAAGAGGTTGTTT	1	2	5	AA2	-	.
chr21	16958822	16958841	chr21:16958822-16958841	0	CAAAATGCTCTAGCTAGCTC	4	3	0	ACC1	2.0	.
chr21	16958912	16958939	chr21:16958912-16958939	0	GAACTTGGTCACCATAACCAGCATGTTT	1	2	8	CD	1.0	.
chr21	16960514	16960535	chr21:16960514-16960535	0	AGAAAAGCTTGCAGACAACTTT	1	2	2	AA2	-	.
chr21	16964601	16964628	chr21:16964601-16964628	0	GAGGATGTCCTTTCCCCAGTGCATGTTC	1	2	8	AD2	-	.
chr21	16965831	16965860	chr21:16965831-16965860	0	AAACACATTTGGGGACTTTTGAGCTTGCTT	1	2	10	AB1	-	.
chr21	16967376	16967405	chr21:16967376-16967405	0	GGTCTAGTCCAGCTTCAGGGAAGCAAGATT	1	2	10	DD3	-	.
chr21	16968643	16968664	chr21:16968643-16968664	0	CAGCATGTCACCAAACATTCTT	2	3	2	ACC1	2.0	.
chr21	16969267	16969296	chr21:16969267-16969296	0	CAGCATTTCTATTGATATCAAAGCAAGTTC	1	2	10	AC1	-	.
chr21	16974166	16974190	chr21:16974166-16974190	0	ACACATGCTTACACTACACATGCTC	1	2	5	DD2	-	.
chr21	16974504	16974527	chr21:16974504-16974527	0	AAACAAGTTTTGTATAACTTCTTT	1	2	4	AC1	-	.
chr21	16977001	16977020	chr21:16977001-16977020	0	AAACAAGTTGAGGCTTGGTG	3	3	0	CCD1	-	.
chr21	16978061	16978086	chr21:16978061-16978086	0	AGGCTTGGTTTAATTGAGGCCTGTCT	1	2	6	BD2	-	.
chr21	16978429	16978452	chr21:16978429-16978452	0	TGGTATGCTGCACTAGACAAGCCC	1	3	4	ACC1	-	dELS
chr21	16980622	16980643	chr21:16980622-16980643	0	GAACTTGCTTAGAGACATTCTC	2	1	2	A1	1.0	.
chr21	16984200	16984231	chr21:16984200-16984231	0	AGACAGTCCCAATATTATTTTGGAACTTGCCT	1	2	12	AB1	-	.
chr21	16990849	16990873	chr21:16990849-16990873	0	AAACATGCCTATGTAAAGGTAATTT	2	2	5	AA1	-	.
chr21	16991930	16991960	chr21:16991930-16991960	0	ATAGTTGTCTTTTCCATGTGAAAGCAAGTTG	1	3	11	ACD1	1.0	.
chr21	16993520	16993550	chr21:16993520-16993550	0	GTGCATGTCCAGAGGCCCCAAGGACATGGCC	1	2	11	DD3	-	.
chr21	16994923	16994954	chr21:16994923-16994954	0	GAGCTGGTTTCCACAAACACAGAAACATCTCC	1	2	12	AB2	1.0	.
chr21	16997952	16997974	chr21:16997952-16997974	0	AAACTAGTATGGAAGACAACTTT	1	2	3	AD2	-	.
chr21	17000306	17000325	chr21:17000306-17000325	0	AGGCATGTTCACGAATGCTT	3	2	0	AD1	1.0	.
chr21	17001678	17001707	chr21:17001678-17001707	0	AAGCAAGTGCATTGAGTAAAGGGCAAACTC	1	2	10	AD2	-	.
chr21	17002564	17002587	chr21:17002564-17002587	0	GAGCAAGTCCAATGACAAATGCTT	2	2	4	AD1	-	.
chr21	17002729	17002749	chr21:17002729-17002749	0	AGCCATGTCTTAAATTAGCTT	1	2	1	AD2	1.0	.
chr21	17005519	17005543	chr21:17005519-17005543	0	TGGCAACCCTGTGTCAAGCAAGTCT	1	2	5	AC1	1.0	.
chr21	17005934	17005962	chr21:17005934-17005962	0	TGATTAGTCTTAGTGAGAAAGACATGTTG	1	3	9	ACC1	-	.
chr21	17005981	17006013	chr21:17005981-17006013	0	AGGCTAGGCCTTCTTAAATTGAAAAGCAACTTC	1	2	13	AD2	2.0	.
chr21	17010941	17010961	chr21:17010941-17010961	0	GAGCAAGCTGTGAACATCTTG	2	3	1	ACC1	1.0	.
chr21	17012608	17012634	chr21:17012608-17012634	0	GAGCTTCTCTTCATTGAGAGCTAGTGC	1	2	7	AD2	1.0	.
chr21	17013503	17013529	chr21:17013503-17013529	0	AGAATAGTTTAAACATAGAAAATGTTT	1	2	7	AA2	-	.
chr21	17013613	17013639	chr21:17013613-17013639	0	AAACTTGCTGAGATAAAAAACAACTTT	1	2	7	AC2	-	.
chr21	17018491	17018510	chr21:17018491-17018510	0	AAGCTAGCCTGAAAATGCTA	3	2	0	AC1	2.0	.
chr21	17019982	17020005	chr21:17019982-17020005	0	GATCCAGCCTAAAAGAACTTGCCA	1	3	4	BCD1	-	.
chr21	17025455	17025480	chr21:17025455-17025480	0	CGACATGCTCCTTTTCCAGCATTCTC	1	3	6	ACC1	-	.
chr21	17029168	17029199	chr21:17029168-17029199	0	TGACTTGCTCTATCTTTTTTGTGAGCAATTTT	1	2	12	AC2	-	.
chr21	17031588	17031610	chr21:17031588-17031610	0	GGACTAATTCCTACAGCATGTTA	1	3	3	ACC2	-	.
chr21	17034479	17034502	chr21:17034479-17034502	0	TCCCATGCTCAGGGAGACTTGCTC	1	3	4	CDD2	1.0	.
chr21	17035310	17035338	chr21:17035310-17035338	0	AAACTTCTCCAAGATAAAGGAGGAAGTTT	1	2	9	AA2	-	.
chr21	17039383	17039415	chr21:17039383-17039415	0	AAACAAATTTTCAAGAAAAAAGCAAACAATCCC	1	2	13	AA2	1.0	.
chr21	17041529	17041548	chr21:17041529-17041548	0	GAACATGCTTAAACTACTTA	4	2	0	AC3	2.0	.
chr21	17044972	17044998	chr21:17044972-17044998	0	GGACTAGTGTGAAAGAAAGACCTGTTC	1	2	7	BD2	-	.
chr21	17047906	17047934	chr21:17047906-17047934	0	AAAATTGTCTTAGTATTTAAAACTTTTTC	1	2	9	AA2	2.0	.
chr21	17049144	17049176	chr21:17049144-17049176	0	GGGCTTGCTCCACCCACTCAGCCTGGCTGGCTG	1	3	13	BCC1	1.0	.
chr21	17049236	17049255	chr21:17049236-17049255	0	CGGCTGGCCTGGGCATGCTG	3	3	0	BCC2	2.0	.
chr21	17049975	17050005	chr21:17049975-17050005	0	GGACCTGCCCTGTCTGCCTAGAAATTTGTCT	1	2	11	AB2	-	dELS
chr21	17051372	17051399	chr21:17051372-17051399	0	AGACATGCTTGCAGTCTCAAGCTGTTCA	1	3	8	ABC2	-	dELS
chr21	17052322	17052353	chr21:17052322-17052353	0	AAGCTTATCTGTGATTAAATTGAAATTTGCTT	1	2	12	AA2	1.0	.
chr21	17057018	17057041	chr21:17057018-17057041	0	AAACTTGCTTAAATAAAGAAGACT	1	2	4	AD1	-	.
chr21	17057390	17057422	chr21:17057390-17057422	0	TCCCTTGCCTTCAAAGTCCAAATGGGCATGTTT	1	3	13	CDD2	-	.
chr21	17058938	17058957	chr21:17058938-17058957	0	GATCATGCTCTGACTAGCCC	4	2	0	CD	-	.
chr21	17059022	17059046	chr21:17059022-17059046	0	AAGCAAACCCAGCTAAGTCTAGCCT	1	2	5	AD2	-	.
chr21	17059780	17059810	chr21:17059780-17059810	0	AAACAAGTTTTAGCTACAGGGAGATTTGATT	1	2	11	AD1	-	.
chr21	17064655	17064683	chr21:17064655-17064683	0	AAGCAAGTCTTCCCTCATGAGACTTGTAG	1	2	9	CD	1.0	.
chr21	17066193	17066213	chr21:17066193-17066213	0	AGACATTCCAAGGGCATGTTA	1	3	1	ACC2	1.0	.
chr21	17067304	17067336	chr21:17067304-17067336	0	CAACAAGCCCTCAGCCAAATTTACAGGATGCTC	1	3	13	ACC2	-	.
chr21	17067636	17067666	chr21:17067636-17067666	0	GGACATGTCTAAAAGATGCAGGAACCAGTTT	2	1	11	B2	2.0	.
chr21	17069038	17069066	chr21:17069038-17069066	0	AGACTACTTCCATTAACTGAGACTTCTTC	1	2	9	AA2	1.0	.
chr21	17071280	17071299	chr21:17071280-17071299	0	AATCTGGCCTGGGCTTGCCC	2	2	0	BD1	-	.
chr21	17071492	17071521	chr21:17071492-17071521	0	AGATTAGCTTATTTTTAAATGAGCTATTTT	1	2	10	AA2	-	.
chr21	17073021	17073052	chr21:17073021-17073052	0	AAACATGCTGACTACTCAAGAAAGGCTGGCCA	1	3	12	BCC1	2.0	.
chr21	17073975	17074001	chr21:17073975-17074001	0	GAGCTAGTTATTTAAAAGAGCCTGTCA	1	3	7	BCC2	1.0	.
chr21	17074315	17074339	chr21:17074315-17074339	0	CAGCTAGCTTACCTCAAGCTAGTGA	1	3	5	CCD1	1.0	.
chr21	17074510	17074541	chr21:17074510-17074541	0	GGACATATTTTAGAAACTTCACAGACATGTTG	1	2	12	AC2	-	.
chr21	17074683	17074714	chr21:17074683-17074714	0	AGACAAGCTTGAGATCATTCAGAGACTATGTG	1	3	12	ACD2	-	.
chr21	17076890	17076921	chr21:17076890-17076921	0	AGAGATGCTATAAGACTTCTGGAAGCTTGCTT	1	2	12	AC1	-	.
chr21	17078875	17078896	chr21:17078875-17078896	0	GGACATGACCCCAATCTAGTCT	2	2	2	DD2	-	.
chr21	17079527	17079548	chr21:17079527-17079548	0	CAACTAGTTTATGAAGTTGCTA	1	3	2	ACC2	-	.
chr21	17079898	17079928	chr21:17079898-17079928	0	AAACTAGGTTTGCGATTAGACAAGGATGCTC	1	2	11	AD2	2.0	.
chr21	17089096	17089127	chr21:17089096-17089127	0	GAGCTATCTTTATAACTGCTGTAGACTTGCCC	1	1	12	A2	2.0	.
chr21	17090185	17090215	chr21:17090185-17090215	0	CAGCATGTTTGGTTTCTCTTGAGACTTCTCC	1	2	11	AC2	1.0	.
chr21	17095658	17095690	chr21:17095658-17095690	0	AAACAAATTTACAAGACAAAAACAAACTACCCC	1	2	13	AA2	1.0	.
chr21	17103543	17103564	chr21:17103543-17103564	0	GTGCAAGTCTCAAAGCTTCCTT	1	2	2	AD3	1.0	.
chr21	17104139	17104161	chr21:17104139-17104161	0	AAGCTAGACCTCTAGATAAGCTT	1	2	3	AD2	1.0	.
chr21	17104732	17104758	chr21:17104732-17104758	0	AAACATGTCTGCAACTCAGGCAAAACA	1	3	7	ACD2	-	.
chr21	17106134	17106162	chr21:17106134-17106162	0	GAACTTGGCTGAGCTAAAGCAGCATGTTG	1	3	9	CCD2	3.0	dELS
chr21	17108274	17108306	chr21:17108274-17108306	0	AAGCTTATCCATCACAATCAAGTAGGCTTCCTC	1	2	13	AA2	4.0	.
chr21	17112354	17112385	chr21:17112354-17112385	0	AAATTAGTTCAAACATTATGGAAGACAATTCC	1	2	12	AA2	-	.
chr21	17117170	17117195	chr21:17117170-17117195	0	TTGAATGTTTCTTGTTAAGCTAGTTT	1	3	6	ACD1	-	.
chr21	17122704	17122733	chr21:17122704-17122733	0	GGGCTTGCCTCCTTCACTATGGGCAACCTT	1	1	10	A1	1.0	.
chr21	17123249	17123281	chr21:17123249-17123281	0	CGACTAGCCTTCCCCCACCAGCCCAGCAATTTC	1	3	13	ACC1	1.0	.
chr21	17124494	17124524	chr21:17124494-17124524	0	CAGCAAGCTTTAAAAGGATTAAAGCCTGTTA	1	3	11	BCC2	2.0	.
chr21	17128427	17128456	chr21:17128427-17128456	0	GAGCTTTTCTTGGCAGGTGAAAGATTGCTT	1	2	10	AA2	-	dELS
chr21	17131240	17131261	chr21:17131240-17131261	0	TAGCTAGTTCACAGGATTGTTA	1	3	2	ACC2	1.0	.
chr21	17131990	17132017	chr21:17131990-17132017	0	AGACTGGCTCCTGGTCCTGAACAAGTCC	1	1	8	B2	-	.
chr21	17134845	17134867	chr21:17134845-17134867	0	GGACTAGCCTGGCCAACATGGTA	1	3	3	CCD1	-	.
chr21	17135603	17135629	chr21:17135603-17135629	0	ATACATGCTTGGCCATAAAACAAGTCT	2	1	7	D1	-	.
chr21	17135974	17135995	chr21:17135974-17135995	0	AAACTAACTCCAAAGCTAGCAT	1	2	2	AD2	-	.
chr21	17136686	17136711	chr21:17136686-17136711	0	AGGCTTCTTTCTTGGGATGCAAGTTT	1	2	6	AD2	-	.
chr21	17137211	17137238	chr21:17137211-17137238	0	AATAATGTTCAAGCTGAAAGACAAGTCA	1	3	8	ACD1	-	.
chr21	17139161	17139189	chr21:17139161-17139189	0	CAACAATTTTAAACAAAGGAAACATGTTT	1	2	9	AC1	-	.
chr21	17140769	17140791	chr21:17140769-17140791	0	GGTCATCCCTTCAAAACTTGCTT	2	2	3	AD1	1.0	.
chr21	17143613	17143635	chr21:17143613-17143635	0	AGACAAGTCTCCTTGACATCTTT	1	2	3	AC1	3.0	.
chr21	17147129	17147157	chr21:17147129-17147157	0	AGGTTTCTCCATGTTGGTCAGGCTAGTCT	1	2	9	AA1	2.0	.
chr21	17149717	17149741	chr21:17149717-17149741	0	TGACAAGCCTTTAGCAGACAAATTA	1	3	5	ACC1	1.0	.
chr21	17150468	17150498	chr21:17150468-17150498	0	AGGCATGTCTCACATGGTGGCAGACAAGAGA	1	3	11	CDD3	1.0	.
chr21	17168159	17168191	chr21:17168159-17168191	0	AAACAAATTTACAAGAAAAAAAAAAACAACCCC	1	2	13	AA2	-	.
chr21	17173468	17173489	chr21:17173468-17173489	0	AAGGTTGCTTTGAAGCATGCTC	2	1	2	A1	2.0	.
chr21	17175220	17175250	chr21:17175220-17175250	0	GGGCATATTGTAATGATAAACAGGCAAGCCA	1	3	11	ACC2	-	.
chr21	17180881	17180910	chr21:17180881-17180910	0	AAGCATTCCCCTGAGAACTTCGACAAGCCA	1	3	10	ACC2	1.0	.
chr21	17183305	17183330	chr21:17183305-17183330	0	AAACAAGCCTTGCTTAAGGCAATACT	1	2	6	AD4	1.0	.
chr21	17184951	17184974	chr21:17184951-17184974	0	AAACTATCTCCCTCAGACTAATCT	1	2	4	AA2	-	.
chr21	17185661	17185689	chr21:17185661-17185689	0	ACACATACTTAACTTTGTAAAACTTGTTT	2	2	9	AD1	1.0	.
chr21	17186878	17186899	chr21:17186878-17186899	0	GAACAAGTCCGGAGGCATCACA	1	3	2	ACD2	1.0	.
chr21	17192763	17192793	chr21:17192763-17192793	0	CAATTTGCTGAGGACCACCTGGGACTAGTTT	1	3	11	ACC1	1.0	.
chr21	17193304	17193328	chr21:17193304-17193328	0	GAGCATCATCATCTTGGACAAGTCC	2	2	5	AD1	2.0	.
chr21	17194421	17194450	chr21:17194421-17194450	0	TGACATGTTCTCAGGACACTGAACAAGAGC	1	3	10	CDD3	-	.
chr21	17194812	17194840	chr21:17194812-17194840	0	AGACAATCTCGGCACCATGAAATATGTTT	1	2	9	AA2	1.0	.
chr21	17196793	17196822	chr21:17196793-17196822	0	AGAAATGTTTAACCCACTAGGAGAATGTTT	1	2	10	AA2	3.0	dELS
chr21	17198586	17198609	chr21:17198586-17198609	0	AGATTTGTTTTGAAAGACCAGTTT	1	2	4	AB2	1.0	.
chr21	17199251	17199275	chr21:17199251-17199275	0	AAGCTAGCACGCAATGAATAAGCTT	1	2	5	AD2	-	.
chr21	17200936	17200963	chr21:17200936-17200963	0	GAACTTGATTAGTCCAAAAAGAAAGTTC	1	2	8	AD2	1.0	.
chr21	17204282	17204314	chr21:17204282-17204314	0	AAACAAATTTACAAGAAAAAAACAAACAACTTC	1	2	13	AA2	1.0	.
chr21	17206104	17206124	chr21:17206104-17206124	0	GAGCTTGTTCAGGGGAACTCC	1	2	1	AA1	2.0	.
chr21	17207825	17207844	chr21:17207825-17207844	0	GAACAAACTTAAACTTGCAC	2	2	0	AD2	1.0	.
chr21	17209648	17209680	chr21:17209648-17209680	0	CAACTAGCTTCCTCTCAAAATAATAGATTGTTT	1	3	13	ACC2	1.0	.
chr21	17210065	17210094	chr21:17210065-17210094	0	AGGGTAGCCCTTCTCCCCTTGACCTAGCTT	1	2	10	AD2	-	.
chr21	17213969	17213997	chr21:17213969-17213997	0	GGGCATTTTCTTTTGTTTTGAACTTACTT	1	2	9	AA2	2.0	.
chr21	17215897	17215917	chr21:17215897-17215917	0	AAGCATGGTCAAAATTAGTCT	1	2	1	AD2	1.0	.
chr21	17216332	17216353	chr21:17216332-17216353	0	AGGCATGTCTGGAGATATGATC	2	2	2	AD1	2.0	.
chr21	17216842	17216869	chr21:17216842-17216869	0	GGGGAGGCTCGTGGTCTGGGGCAAGTTC	1	2	8	AB1	2.0	.
chr21	17217713	17217744	chr21:17217713-17217744	0	AAACAATTTTAGTAATATGACAAAACAAGATT	1	2	12	AD2	2.0	.
chr21	17220821	17220849	chr21:17220821-17220849	0	AAGCAAGACTAAGCAAAAAGAACAAATCT	1	2	9	AD2	-	.
chr21	17222044	17222068	chr21:17222044-17222068	0	AGACTTATTCTAAGTGAACAAACTC	1	2	5	AA2	-	.
chr21	17222453	17222485	chr21:17222453-17222485	0	TGACTTATTTGTTCCGTATTATTAAACAAGCTG	1	3	13	ACC2	-	.
chr21	17222723	17222742	chr21:17222723-17222742	0	AAGCAAGGCCAAGCTATTTT	2	2	0	AD2	-	.
chr21	17222960	17222987	chr21:17222960-17222987	0	GGAATTGCTCTAATGCATAGGCTACTTT	1	2	8	AA2	-	.
chr21	17223659	17223678	chr21:17223659-17223678	3	CAACAAGTCTAGACATGCAA	4	3	0	CCD1	3.0	.
chr21	17223851	17223871	chr21:17223851-17223871	0	GAACATGTCTAAAACATGATG	2	2	1	CD	-	.
chr21	17225203	17225224	chr21:17225203-17225224	0	AACCAAGTTCTGCAACATGTTT	2	2	2	CD	-	.
chr21	17230057	17230088	chr21:17230057-17230088	0	AACCATGTCTTCAAGGCAATTTAGGCTTTTTC	1	2	12	AD3	3.0	.
chr21	17237391	17237413	chr21:17237391-17237413	0	AGGCTAGTTCCAAAGACTAGCCG	1	1	3	C1	1.0	.
chr21	17238823	17238844	chr21:17238823-17238844	0	AGATTTGTCCAGAGACATGTTG	1	2	2	AC2	-	.
chr21	17239617	17239648	chr21:17239617-17239648	0	GAGCTTCTTTGTTGCAATCACAAGGCATTTTC	1	2	12	AA2	-	.
chr21	17241623	17241654	chr21:17241623-17241654	0	GAATAAGTTTGATGAATTGACAGAAGTAGCCT	1	2	12	AA2	1.0	.
chr21	17241711	17241741	chr21:17241711-17241741	0	AAACATGCTCTAACCCAATGCAAGGAAGCTA	1	2	11	AC1	-	.
chr21	17245753	17245781	chr21:17245753-17245781	0	AAACAAATTTACAAGAAAAAAACAACCCC	1	2	9	AA2	2.0	.
chr21	17245845	17245865	chr21:17245845-17245865	0	AAACATATTTAAAAAAAGCTT	1	2	1	AA2	1.0	.
chr21	17247750	17247770	chr21:17247750-17247770	0	GAACTTCCTAGAGACATGTTA	1	3	1	ACC2	1.0	.
chr21	17249494	17249514	chr21:17249494-17249514	0	AGCCTAGTCTTGGGTTTGTCT	1	2	1	AD2	1.0	.
chr21	17250246	17250276	chr21:17250246-17250276	0	AGACAAGCTATTGCAGCATCAGGGCTATTTT	1	2	11	AC2	-	.
chr21	17254169	17254196	chr21:17254169-17254196	0	AAACAAGTCTCCAAAATGAAAAGTGCCT	1	2	8	AB1	-	.
chr21	17255229	17255249	chr21:17255229-17255249	0	AGACTTGTGAGAAGCATGCCA	1	3	1	CCD2	1.0	.
chr21	17259234	17259258	chr21:17259234-17259258	0	GGATTTGTCTGAGTTGAGCTTCTCC	1	2	5	AA2	-	.
chr21	17259659	17259683	chr21:17259659-17259683	0	AAACAAGTTCTAATTTAACATATCC	1	2	5	AC1	-	.
chr21	17259703	17259726	chr21:17259703-17259726	0	GAACAAGTTTGACTAAGATTATTC	1	2	4	AA1	-	.
chr21	17261780	17261812	chr21:17261780-17261812	0	GGACAAATTTTTCTTAGAATACAGAAATAGTTT	1	2	13	AA2	-	.
chr21	17263436	17263459	chr21:17263436-17263459	0	GAAAATGCTTTTTTACACATGCCT	1	2	4	AD2	1.0	.
chr21	17264660	17264682	chr21:17264660-17264682	0	GGACAAGTTTAGAGAGTATATTT	2	2	3	AA1	-	.
chr21	17266647	17266674	chr21:17266647-17266674	0	GAACTTGACCTAGTTAGAAAGTATGTTC	1	2	8	AD2	1.0	.
chr21	17268197	17268217	chr21:17268197-17268217	0	AAATAAATTCAAAACATGCTT	2	2	1	AA1	-	.
chr21	17270104	17270126	chr21:17270104-17270126	0	AAAATTGCCTGAAAAACTTCCTC	1	2	3	AA2	2.0	dELS,CTCF-bound
chr21	17272483	17272511	chr21:17272483-17272511	0	AAACTACTCTGAGCTAAAGGAGGAAGTTT	1	2	9	AA2	-	.
chr21	17273239	17273262	chr21:17273239-17273262	0	AGGCCTGCTCTAAAAGAAAAGTTT	1	2	4	AB2	2.0	.
chr21	17273370	17273393	chr21:17273370-17273393	0	AGGCCTGCCCTAAAAGAAAAGTTC	1	2	4	AB2	1.0	.
chr21	17273899	17273930	chr21:17273899-17273930	0	AAGCAAGTCCTTAGAGACCGACAAAGAGGCTT	1	2	12	AB1	2.0	.
chr21	17276694	17276722	chr21:17276694-17276722	0	AAACAAATTTACAAGAAATAAACAATCCC	1	2	9	AA2	-	.
chr21	17277937	17277965	chr21:17277937-17277965	0	GAGCAAGCAACAAAGTGGCAAACTAGCTA	1	3	9	CCD2	-	.
chr21	17278272	17278294	chr21:17278272-17278294	0	GAGCATGTTTCCTGAACAATCAT	1	2	3	AD4	1.0	.
chr21	17282197	17282217	chr21:17282197-17282217	0	GAACTTCCTACAGACTTGTTG	1	3	1	ACC2	1.0	.
chr21	17283821	17283842	chr21:17283821-17283842	0	AAGCAACTACAGAAACAAGTCT	1	2	2	AD1	1.0	.
chr21	17295197	17295226	chr21:17295197-17295226	0	AAGTATGCTTTATCCCTGGGATGCAAGTTT	1	2	10	AD2	-	.
chr21	17296730	17296750	chr21:17296730-17296750	0	AAGCATCTTTCAAGTAAGCCT	1	2	1	AA2	2.0	.
chr21	17299261	17299289	chr21:17299261-17299289	0	GGACAAATTCTCTACTGATCAGCAAGCCA	1	3	9	ACC2	-	.
chr21	17299566	17299588	chr21:17299566-17299588	0	GAGAAAGCTCCTAAAGCTAGCCC	1	1	3	A1	1.0	.
chr21	17299760	17299790	chr21:17299760-17299790	0	GAGCAGGCCAATCACCTGGCAGGGCTTGTTA	1	3	11	BCC2	-	.
chr21	17299820	17299845	chr21:17299820-17299845	0	AAGATTGTCCAGTGAGAAACAAGCCA	1	2	6	AC2	1.0	.
chr21	17300787	17300816	chr21:17300787-17300816	0	AGTCTTGCCTCAAGATTTTAGGGATAGCCC	1	2	10	AD2	1.0	.
chr21	17301013	17301040	chr21:17301013-17301040	0	CAACAAGTCAAATATCTAGGTCTAGTCT	1	3	8	CCD2	-	.
chr21	17301784	17301812	chr21:17301784-17301812	0	GACCTTGCCCTATATATCGAAGGAAGTTC	1	2	9	AD2	2.0	.
chr21	17306962	17306994	chr21:17306962-17306994	0	TGGCTAGTCCTTGAGAAACTAAGTGACCTGCTT	1	3	13	BCC2	1.0	.
chr21	17309832	17309860	chr21:17309832-17309860	0	AAACTCCTCCGAGCTAAAGGGGCATGTTC	2	2	9	AB1	1.0	.
chr21	17310295	17310322	chr21:17310295-17310322	0	AAACATATTCCTCGAGAAGAGCAACCCC	1	2	8	AA2	1.0	.
chr21	17312696	17312724	chr21:17312696-17312724	0	AAGCTTATCCACCACGATCAAGTTAGCTT	1	2	9	AA2	1.0	.
chr21	17316036	17316058	chr21:17316036-17316058	0	AAGCAAGACCCAATGGCATGCTG	1	3	3	CCD2	-	.
chr21	17317628	17317652	chr21:17317628-17317652	0	GAATTTGTCCCTGAGAAGCAAGCTT	1	1	5	A1	2.0	.
chr21	17318499	17318530	chr21:17318499-17318530	0	GGGCAAGTCCTGGGGCTGTGCTGGGCTTGGAA	1	3	12	CDD3	-	.
chr21	17321126	17321147	chr21:17321126-17321147	0	AAACTTGTCTTTAAACTTCCAA	1	3	2	ACD2	1.0	.
chr21	17322469	17322496	chr21:17322469-17322496	0	GAAGAAGTCTCTCAACAAAGAAAAGCCT	1	2	8	AA2	1.0	.
chr21	17326511	17326534	chr21:17326511-17326534	0	CAAAATGTCAGAATGAACATGCTT	1	3	4	ACC1	1.0	.
chr21	17327939	17327962	chr21:17327939-17327962	0	AGGCTTGCTTAGGTAAACAAAGCA	1	3	4	ACD2	1.0	.
chr21	17329003	17329030	chr21:17329003-17329030	0	AGAGATGCTCCTCGAGAAGAGCAACTCC	1	2	8	AA2	2.0	.
chr21	17330929	17330959	chr21:17330929-17330959	0	GAACTTGTACCATTCCTTCTGAAACTATTCC	1	2	11	AD2	1.0	.
chr21	17332642	17332673	chr21:17332642-17332673	0	AAACAAATTCACAAGAAAAAAAAAACAACCCC	1	2	12	AA2	-	.
chr21	17337633	17337655	chr21:17337633-17337655	0	AAACTTATTTGTAGAAATAGCCC	1	2	3	AA2	-	.
chr21	17340193	17340212	chr21:17340193-17340212	0	ATACATGCACGAACATGTTT	3	2	0	DD1	1.0	.
chr21	17344035	17344055	chr21:17344035-17344055	0	GAACTTCCTAGAGACTTGTTG	1	3	1	ACC2	-	.
chr21	17345330	17345355	chr21:17345330-17345355	0	GGACTTGCCTTGTCTCAGACAGGACT	1	2	6	BD4	1.0	.
chr21	17352854	17352875	chr21:17352854-17352875	0	GGGCAAGTTATCAGCCATGCTC	2	2	2	CD	2.0	.
chr21	17353135	17353154	chr21:17353135-17353154	0	AGACATGCCCAGCCCTGCCC	3	2	0	BD1	1.0	dELS
chr21	17353483	17353504	chr21:17353483-17353504	0	AGACTTGCTGGATGGCTAGATC	1	3	2	CCD1	1.0	dELS,CTCF-bound
chr21	17356519	17356541	chr21:17356519-17356541	0	GAACTTCCCCCATAGAGATGTCT	1	2	3	AA2	3.0	.
chr21	17357338	17357357	chr21:17357338-17357357	0	TGACAAGTTAAGACAATTCC	3	3	0	ACC1	-	.
chr21	17364108	17364136	chr21:17364108-17364136	0	AGACCAGCCTGACCAACATGGAGAAGCCC	1	2	9	AB2	-	.
chr21	17368438	17368462	chr21:17368438-17368462	0	GAAGATGCTACAGGCTGACAAGTTC	1	3	5	ACC1	2.0	.
chr21	17372422	17372441	chr21:17372422-17372441	0	AGACTAGCTGAAACTATTTT	2	2	0	AC2	-	dELS
chr21	17375138	17375157	chr21:17375138-17375157	0	AAGCAAGAGCAAACATGTTC	3	2	0	DD1	1.0	.
chr21	17376495	17376518	chr21:17376495-17376518	0	AGGCTTGCTTAGGTAAACAAAGCA	1	3	4	ACD2	1.0	.
chr21	17381194	17381226	chr21:17381194-17381226	0	AAACAAATTTACAAGAAAAAAACAAACAACCCC	1	2	13	AA2	-	.
chr21	17383285	17383317	chr21:17383285-17383317	0	AAACAAATTTACAAGGAAAAAACAAACAACCCC	1	2	13	AA2	-	.
chr21	17388578	17388601	chr21:17388578-17388601	0	ATTCTAGTTTTCAAAAGCTAGTTA	1	3	4	CDD2	-	dELS,CTCF-bound
chr21	17389073	17389092	chr21:17389073-17389092	0	GAGTATGTTTAAAGAAGTCT	1	2	0	AA2	1.0	.
chr21	17389500	17389527	chr21:17389500-17389527	0	AAACAAGCTCAGGTAATGAAAGATCTTC	2	2	8	AA1	-	.
chr21	17391182	17391210	chr21:17391182-17391210	0	AAACTAGCTGGGTGTGGTGGGGCGTGCCT	1	2	9	BC2	-	.
chr21	17392466	17392498	chr21:17392466-17392498	0	AAGCAAGCCCTTTTTTTCAGCATAAGCTATTTG	1	2	13	AC3	-	.
chr21	17397029	17397054	chr21:17397029-17397054	0	GGACTAGTTCCAACTGCAGTTAGTCA	1	3	6	ACC2	-	.
chr21	17397501	17397523	chr21:17397501-17397523	0	AAAGTAGTCCTATAAGCATGTTA	1	2	3	AC2	1.0	.
chr21	17398351	17398381	chr21:17398351-17398381	0	GGGCAAACTGAGCTGATGCTGGAGCATGCCT	1	2	11	AC1	2.0	.
chr21	17400423	17400444	chr21:17400423-17400444	0	AGACATCCTTGTGAGCTTGCAT	1	2	2	AD2	-	.
chr21	17401572	17401601	chr21:17401572-17401601	0	GAAATTGTCTAACACTTCATTGGCAAGTCT	1	2	10	AC2	-	.
chr21	17402752	17402778	chr21:17402752-17402778	0	AGCCATGTTTCATATAAAGGCTGGCTT	2	2	7	BD3	-	.
chr21	17403981	17404004	chr21:17403981-17404004	0	GAACACGTTCCCCCAGGCATCTTT	1	2	4	AB2	1.0	.
chr21	17405239	17405260	chr21:17405239-17405260	0	CAACAAGCTTATAAACTACTCA	1	3	2	ACC1	-	.
chr21	17406240	17406263	chr21:17406240-17406263	0	CAGCAAGCTAGTGAGGGTTTGTTC	1	3	4	ACC2	-	dELS
chr21	17410442	17410466	chr21:17410442-17410466	0	CGTCTAGTTGCAGGAAAACAAGCTC	1	3	5	CCD1	-	.
chr21	17411080	17411112	chr21:17411080-17411112	0	GGAAATGTTTGTATTTCAACCTTGAACTTGTCA	1	2	13	AC2	1.0	.
chr21	17411424	17411446	chr21:17411424-17411446	0	TGCCATGTTGGCCAGGCTAGTCT	1	3	3	CCD1	1.0	.
chr21	17415343	17415362	chr21:17415343-17415362	0	GAGCAACTTCAAGCAACTTT	1	2	0	AA2	1.0	.
chr21	17421314	17421344	chr21:17421314-17421344	0	TGACATGTTCATTCTGATTCCAAACTTGTCC	2	1	11	C1	2.0	.
chr21	17426228	17426248	chr21:17426228-17426248	0	AGATAAATTTGAAACTAGCCT	1	2	1	AA1	-	.
chr21	17436660	17436690	chr21:17436660-17436690	0	GAACAATTCAGTGCCCAGTTACGACATGTTT	1	3	11	ACC2	3.0	dELS,CTCF-bound
chr21	17438071	17438098	chr21:17438071-17438098	0	GAGGCAGCCTCACATTTGAGGCATGCTA	1	3	8	ABC1	1.0	pELS
chr21	17443454	17443480	chr21:17443454-17443480	0	AGGCTTCTTTTTCAGTTCAGCATGTCA	1	3	7	ACC2	1.0	.
chr21	17444978	17445005	chr21:17444978-17445005	0	GAGAAAGTTTTTGGCACTGGAATTGCCC	1	2	8	AA2	-	.
chr21	17446883	17446905	chr21:17446883-17446905	2	AAAAATCCCTCATAGACATGTCT	2	2	3	AA1	3.0	dELS
chr21	17446978	17447001	chr21:17446978-17447001	2	CAACTTGCTTCCTCAAACTTGCCT	1	1	4	C1	2.0	dELS
chr21	17447076	17447096	chr21:17447076-17447096	2	AAACTTGTTTTAAACATGCCC	3	0	1	0	-	dELS
chr21	17448007	17448026	chr21:17448007-17448026	0	AAATAAACTTAGACATGTTT	2	2	0	AA1	2.0	.
chr21	17448929	17448950	chr21:17448929-17448950	0	CAACATGCTCAAGGGCTATTCA	2	3	2	ACC1	-	.
chr21	17449184	17449204	chr21:17449184-17449204	0	AAGCATGTTTTGAGTTATTTT	2	2	1	AA1	-	.
chr21	17454302	17454328	chr21:17454302-17454328	1	GAACTTGCTTCCTAGTAAAGCAAGGTC	1	1	7	D1	1.0	.
chr21	17454512	17454533	chr21:17454512-17454533	2	AGACATGTTTGGGGGAAAGTCT	1	1	2	A2	-	dELS,CTCF-bound
chr21	17458383	17458407	chr21:17458383-17458407	0	AAACTTGTTTATAAAGAAATTGTCT	1	1	5	A2	-	.
chr21	17461171	17461196	chr21:17461171-17461196	1	GAACTCGATTGCTGGCAAGCAAGTCC	1	2	6	BD1	-	dELS
chr21	17467558	17467584	chr21:17467558-17467584	0	GAGCTTTCTCAGACTCTCAGCTTGTTT	1	2	7	AC2	-	dELS
chr21	17477044	17477073	chr21:17477044-17477073	0	AGGATTGCTTGAGCCTGGGAAGTCAAGCCT	1	2	10	AD2	-	.
chr21	17482808	17482831	chr21:17482808-17482831	0	AAGCAAATCTTGGGGAACAAGCTT	1	1	4	A2	-	.
chr21	17483597	17483619	chr21:17483597-17483619	0	CATCATGTTGGCGAGGCTAGTCT	1	3	3	CCD1	-	.
chr21	17487964	17487985	chr21:17487964-17487985	0	AAGCATTTTACCTAACTAGTCC	1	3	2	ACC2	2.0	.
chr21	17493555	17493581	chr21:17493555-17493581	0	GGGCTTTCTCCGGCATAAAACTTTTCC	1	2	7	AA2	-	.
chr21	17498456	17498480	chr21:17498456-17498480	0	GAGCATTTTTTCATGAAAGATGCTT	1	2	5	AA2	1.0	.
chr21	17498508	17498533	chr21:17498508-17498533	0	ATACAAGTCCTCCTAGAAACATTCTT	1	2	6	AD3	-	.
chr21	17501271	17501296	chr21:17501271-17501296	0	TAACAAGTTTACCTCAATGCTTGTCA	1	3	6	CCD2	-	.
chr21	17501844	17501873	chr21:17501844-17501873	0	AAACATGATCACAAAGATAAGGAAAAGCTT	1	2	10	AD2	-	.
chr21	17502690	17502710	chr21:17502690-17502710	0	AAACTTGCTGAGGACATCCTT	1	2	1	AC2	-	.
chr21	17503951	17503979	chr21:17503951-17503979	0	AAACTAGCTTGGCGTGGTGGCACAAGCCT	1	1	9	D2	1.0	.
chr21	17504512	17504540	chr21:17504512-17504540	0	GGGTTTCTCCATGTTGGCCAGGCTAGTCT	1	2	9	AA1	-	.
chr21	17504617	17504645	chr21:17504617-17504645	0	GGCCAAGTCCAGGAGTTTGAGTCTAGCCT	1	2	9	DD2	-	.
chr21	17506170	17506195	chr21:17506170-17506195	0	AAAATATTTTACCCCAAAACATGTTT	2	2	6	AA1	-	.
chr21	17510749	17510776	chr21:17510749-17510776	0	CAACATGCTGGGAGTTCGAGACCAGCCT	1	3	8	BCC2	-	.
chr21	17510994	17511014	chr21:17510994-17511014	0	GAACAACTTCAATACTTGCTC	1	2	1	AD2	-	.
chr21	17513472	17513502	chr21:17513472-17513502	0	TAGCATTCTCTGCCCCGGTGCGGGCTTGCCT	1	2	11	AC1	1.0	.
chr21	17514910	17514934	chr21:17514910-17514934	0	CACCATGCCTGGCAGGAACTAGTTG	1	3	5	CCD1	2.0	.
chr21	17515297	17515325	chr21:17515297-17515325	0	GAACTAGCTAGGTGCAGTGATGCTTGTCA	1	3	9	CCD2	-	.
chr21	17517861	17517883	chr21:17517861-17517883	0	AAGCAAGCTAGTAAAAGAAGTTC	1	2	3	AC2	-	.
chr21	17518645	17518668	chr21:17518645-17518668	0	CAGCTAACTTCCTAAGGCTTGTTA	1	3	4	ACC2	3.0	.
chr21	17519115	17519142	chr21:17519115-17519142	0	AAAAATGCCTCCCCTCCAAGGCAAGCCT	2	1	8	A1	1.0	.
chr21	17519282	17519302	chr21:17519282-17519302	0	CAGCTAGTGTTCAGCAAGTCC	1	3	1	CCD2	-	.
chr21	17520409	17520438	chr21:17520409-17520438	0	GGGCTTGTGAGTTTGCATTTTAACAAGTTT	1	3	10	CCD2	-	pELS
chr21	17523156	17523186	chr21:17523156-17523186	0	CAGCATGTTCTAACCTTTATCAAGCATGCCG	1	2	11	CC	2.0	dELS,CTCF-bound
chr21	17523269	17523300	chr21:17523269-17523300	0	GGGCATGTTCATTGCATAAATGGGGAAAGTTA	1	2	12	AC1	2.0	dELS,CTCF-bound
chr21	17525824	17525851	chr21:17525824-17525851	0	AAACAAGTCCTAAAGCCCAGGCAATTGT	1	2	8	AD4	-	.
chr21	17526231	17526258	chr21:17526231-17526258	0	AAACAGCTTTCTCAAATGGAACATGCCT	2	2	8	AB1	-	.
chr21	17526646	17526671	chr21:17526646-17526671	0	AGACATGCTCACAACAGGGATAATTT	2	2	6	AA1	-	.
chr21	17533173	17533203	chr21:17533173-17533203	0	CAACTTGTCCAAAATCATACAGAGCTTTTTT	1	2	11	AC2	-	.
chr21	17547930	17547957	chr21:17547930-17547957	0	AAAATAGCACAGAGGAGGAAACATGCCT	2	2	8	AD1	2.0	.
chr21	17554982	17555004	chr21:17554982-17555004	0	CAGCATGTTGCTGTAGCTTGCTC	1	3	3	CCC	1.0	dELS,CTCF-bound
chr21	17555197	17555225	chr21:17555197-17555225	0	AGAGTTGTTTTGAAGAGCAGAACATGCAC	1	2	9	AD3	-	dELS,CTCF-bound
chr21	17555755	17555779	chr21:17555755-17555779	0	AAAAATGTCTTGGGGGAGCTACTTC	1	2	5	AA2	-	.
chr21	17559088	17559115	chr21:17559088-17559115	0	AAAATTGTCTGACTCACAGAAAATGCCC	1	2	8	AA2	-	.
chr21	17559969	17560001	chr21:17559969-17560001	0	GAATTTTTTTTTTTTAATTGATGAGACATGTTC	2	2	13	AA1	-	.
chr21	17561079	17561109	chr21:17561079-17561109	0	GAACATTCTTATATGTTAACCAAGATAGCTT	1	2	11	AA2	1.0	.
chr21	17566865	17566895	chr21:17566865-17566895	0	AAACATGTCTCTGTGTAGTTCCAGCAAATCA	1	3	11	ACC1	1.0	.
chr21	17569417	17569437	chr21:17569417-17569437	0	GTAAATGTTCTGGGCAAGTTT	1	2	1	AD4	-	.
chr21	17570027	17570053	chr21:17570027-17570053	0	AAATTTGTTAAGAAAAACAACTTGCTC	1	3	7	ACC1	-	.
chr21	17571187	17571218	chr21:17571187-17571218	0	AGGCATGTTTAAATACCACTTATTACTAGTTG	1	3	12	CCD2	-	.
chr21	17572922	17572943	chr21:17572922-17572943	0	TGGCTAGTCTTCTGAAATGCCT	1	3	2	ACC2	-	.
chr21	17573954	17573973	chr21:17573954-17573973	0	TGACAAGATAAAACTAGTTT	2	3	0	CCD2	-	.
chr21	17574768	17574788	chr21:17574768-17574788	0	AAATCAGTTTTGAACATGTTG	2	3	1	ABC1	-	.
chr21	17576956	17576976	chr21:17576956-17576976	0	TAACTATTTAAAAACAAGTTT	1	3	1	ACC2	-	.
chr21	17580300	17580319	chr21:17580300-17580319	0	AAGCTTTCCTAGACAACTTC	1	2	0	AA2	-	.
chr21	17580418	17580450	chr21:17580418-17580450	0	AGACCAGCCTGGCCAACATGGCGAAACCTGTCT	1	2	13	BB2	-	.
chr21	17581037	17581062	chr21:17581037-17581062	0	CATCTTGCTAGGTCACAAACTTGTTT	1	3	6	CCD1	-	.
chr21	17584016	17584041	chr21:17584016-17584041	0	GGACATGCTTATTCCTGGGTTTGTGT	2	2	6	AD1	-	.
chr21	17589362	17589384	chr21:17589362-17589384	0	AAATAAATCCATTGAACTTGTCT	1	2	3	AA1	-	.
chr21	17590351	17590382	chr21:17590351-17590382	0	GAATTTGTTTTTGATAAGGGTTAAACATGCTT	2	1	12	A1	-	.
chr21	17591788	17591812	chr21:17591788-17591812	0	GGAGTTGTCTAAGGGAGACAAACTT	1	2	5	AA2	-	.
chr21	17591959	17591985	chr21:17591959-17591985	0	GAGCTTTCTTTTGCTCTAAATAAGTTT	1	2	7	AA2	2.0	.
chr21	17594615	17594634	chr21:17594615-17594634	0	AAGCTTGTAAGGACATGCTT	4	2	0	CD	1.0	.
chr21	17594945	17594971	chr21:17594945-17594971	0	ACACATGTTTACCTATGGAACAAACCT	1	2	7	AD3	-	.
chr21	17595895	17595917	chr21:17595895-17595917	0	TAGCAAGTTTATGAATCTAGCTG	1	3	3	CCD2	-	.
chr21	17596525	17596548	chr21:17596525-17596548	0	GCACAAGTTCTTGAAGACTTTCCC	1	2	4	AD3	-	.
chr21	17599088	17599116	chr21:17599088-17599116	0	AAAATTGTTTAAAACATCAAAAAAAGTCC	1	2	9	AA2	-	.
chr21	17601239	17601263	chr21:17601239-17601263	0	TAGCTTGGTCACCAGAGGCAAGTCA	1	3	5	CCD2	-	.
chr21	17602884	17602911	chr21:17602884-17602911	0	AAACATCCTTGGACATAAAAACTTTCCC	1	2	8	AA2	1.0	.
chr21	17603253	17603273	chr21:17603253-17603273	0	AAACTAGCCTAAAGCAGGTCC	2	1	1	B1	1.0	.
chr21	17605410	17605440	chr21:17605410-17605440	0	CGACAAATTCTGATCTGTCATTAACTTGCTT	1	3	11	ACC2	-	.
chr21	17607883	17607902	chr21:17607883-17607902	16	GAGCATGCCAGGGCATGTTT	5	1	0	C2	-	dELS
chr21	17608209	17608230	chr21:17608209-17608230	3	AAATTTGTTTTTAAATTAGCCT	1	2	2	AA2	1.0	.
chr21	17609084	17609105	chr21:17609084-17609105	0	TATCATGTTTTCGAACTAGCCT	2	2	2	CD	-	.
chr21	17609164	17609191	chr21:17609164-17609191	0	AAACATGTTTTCTCAGAAAAACAAAATA	1	3	8	ACD2	1.0	.
chr21	17609581	17609605	chr21:17609581-17609605	0	GAGCTATTTTATAACAGAAAAGTTC	1	2	5	AA2	-	.
chr21	17610591	17610617	chr21:17610591-17610617	0	GGGCAAACCCTTGTCCTAAGATTGTTT	1	2	7	AA2	-	.
chr21	17613960	17613992	chr21:17613960-17613992	0	GAGCATGTTTTCAGCTCAGTTTTATGAATGTTT	2	2	13	AD1	-	pELS,CTCF-bound
chr21	17615874	17615902	chr21:17615874-17615902	0	GAAATAGCTTTCAAAATTAGGACTTATTT	1	2	9	AA2	-	.
chr21	17616099	17616125	chr21:17616099-17616125	0	AAATTAGCCAGGTGTGGTGGCATGCTC	1	3	7	ACC1	1.0	.
chr21	17617919	17617942	chr21:17617919-17617942	0	GAACTTCTTTCAAAATGCAAGTCC	1	2	4	AD2	-	.
chr21	17619947	17619967	chr21:17619947-17619967	0	GGGCTTGCTCTGGATTAGGCT	1	2	1	AD1	1.0	.
chr21	17620879	17620908	chr21:17620879-17620908	0	TAGCAAGTTCGAAATCTACAGGGCAAGCTG	1	2	10	CC	-	.
chr21	17621268	17621300	chr21:17621268-17621300	0	AAGCATGCTTTTATTAAGAAAACAAATTACCTT	2	2	13	AA1	-	.
chr21	17622247	17622273	chr21:17622247-17622273	0	TAAAATGTTACCGTAAAGAGCTTGTTC	1	3	7	ACC1	-	.
chr21	17623647	17623670	chr21:17623647-17623670	0	AGGCATTTCATACATAACATGTCC	1	3	4	ACC2	-	.
chr21	17623689	17623721	chr21:17623689-17623721	0	GCCCTTGTCCCACAACTCCCACTAAACTTGCCA	1	3	13	CDD2	-	.
chr21	17623817	17623837	chr21:17623817-17623837	0	AAGCTATCCCTGAGCAAATCC	1	2	1	AA2	-	.
chr21	17625073	17625097	chr21:17625073-17625097	0	GGATTTGCCCTACCTAGACCTGTTT	1	2	5	AB2	-	.
chr21	17625220	17625247	chr21:17625220-17625247	0	GAACTATTTTTTTTTTTTAAACTTATTC	1	2	8	AA2	-	.
chr21	17626516	17626537	chr21:17626516-17626537	0	CAGCATTTTTTTTAGCAAGTTT	1	3	2	ACC2	-	.
chr21	17627458	17627481	chr21:17627458-17627481	0	AGACAGGCTGGAAAAGGCAAGTTA	1	3	4	BCC2	-	.
chr21	17627899	17627924	chr21:17627899-17627924	0	AAACAAATCCAATTCTGGTCTAGTTC	1	2	6	AD2	-	.
chr21	17628302	17628332	chr21:17628302-17628332	0	GGGCAAGTCCCAAGATCTGTAAGATAAGTTG	1	2	11	AC1	-	.
chr21	17632007	17632029	chr21:17632007-17632029	0	TATCATGTTACCCAGGCTAGTCT	1	3	3	CCD1	-	.
chr21	17634520	17634552	chr21:17634520-17634552	0	GAGAAAGGTCAGTTGGTGGACTTGAACTTGTTT	1	2	13	AD1	1.0	.
chr21	17638150	17638176	chr21:17638150-17638176	0	GGACATGTCAGATCCACAAACATATCT	1	2	7	AC2	-	.
chr21	17638199	17638231	chr21:17638199-17638231	0	GCACATGCTCTTTGCTCCTCCTGGGACATTTCC	1	2	13	AD3	-	.
chr21	17639997	17640022	chr21:17639997-17640022	0	AAGCTTGTAAAATAAAAAACAAGTTA	1	3	6	CCD2	-	.
chr21	17640288	17640316	chr21:17640288-17640316	0	GGGCTAGCATTGAGTGCCTGAGCTTTTCC	1	2	9	AD2	1.0	.
chr21	17641309	17641329	chr21:17641309-17641329	0	TAACAAGTCTCTAGGAAGTTC	1	3	1	ACC2	1.0	.
chr21	17642163	17642191	chr21:17642163-17642191	0	AGACTTACTTTGAAGATGATAGCTTGTCT	1	2	9	AC2	-	.
chr21	17644012	17644031	chr21:17644012-17644031	0	AGAATTGCCTGGGGATGTTT	1	2	0	AA2	1.0	.
chr21	17648512	17648542	chr21:17648512-17648542	0	AAACTTGGTTTAAAACAACAGAAATTTGTTC	1	2	11	AD2	-	.
chr21	17650491	17650523	chr21:17650491-17650523	0	GGCCTTGACCTTTGCAGTTTTGTAAACATGTTT	1	2	13	DD1	-	.
chr21	17652646	17652675	chr21:17652646-17652675	0	AAACAAACCTTCCATGTATAAGAAAAGCTC	1	2	10	AA2	1.0	.
chr21	17653425	17653448	chr21:17653425-17653448	0	AAACTATTCTTTGTAGACATATTC	1	2	4	AA2	-	.
chr21	17654970	17655001	chr21:17654970-17655001	0	GACCATTTCCCCTCCTCTTTGGAAGCTTGCCT	2	2	12	AD1	-	.
chr21	17656406	17656432	chr21:17656406-17656432	0	TAACTTTTTATGATGTTGAACATGTTC	1	3	7	ACC2	-	.
chr21	17658796	17658822	chr21:17658796-17658822	0	GAGCTAGCTGCTTTTGCTTGCATGCCC	1	3	7	CCD2	-	.
chr21	17660191	17660213	chr21:17660191-17660213	0	AAGCTTATTCTACAAGCATATTC	1	2	3	AA2	-	.
chr21	17661102	17661125	chr21:17661102-17661125	0	CGGCATGCTCTCTGCAAATAGCCT	1	3	4	ACC2	1.0	pELS
chr21	17662186	17662209	chr21:17662186-17662209	0	CAACAAGCCCACATGAACATTCCA	1	3	4	ACC1	-	pELS
chr21	17664128	17664160	chr21:17664128-17664160	0	AGGCATGTTTTTATTACATTAAAAGACTAGTCA	2	1	13	C1	1.0	.
chr21	17667473	17667492	chr21:17667473-17667492	16	AGGCATGCCCAGGCAAGATC	4	1	0	D1	1.0	dELS,CTCF-bound
chr21	17673456	17673481	chr21:17673456-17673481	0	AAGCAAGTTTGTAACTAGGAATGCGT	2	2	6	AD1	1.0	dELS
chr21	17675408	17675439	chr21:17675408-17675439	0	AAACAAGTTTTATTGGGAGTCTGAAGAAACTC	1	2	12	AA1	1.0	dELS
chr21	17678368	17678392	chr21:17678368-17678392	0	TGTCTAGTTGCAGGCAAACAAGCTC	1	3	5	CCD1	-	.
chr21	17678535	17678560	chr21:17678535-17678560	0	AAAATTGTCTTCCATGAAACTGGTCC	1	2	6	AB3	1.0	.
chr21	17682029	17682052	chr21:17682029-17682052	0	GAACTAGTTTTTTCAGGTTAACTT	1	2	4	AA1	1.0	.
chr21	17684981	17685009	chr21:17684981-17685009	0	AGATTTGTTCTTTTTGCTAAGTCTTGCTT	1	2	9	AD2	-	.
chr21	17688121	17688151	chr21:17688121-17688151	0	AAACATGTTTTCCAGGCTTTTAGAATTCTCT	2	2	11	AA1	-	.
chr21	17690769	17690797	chr21:17690769-17690797	0	AAACTTGCTTTCACTTTATGACCTTGTCC	1	1	9	D2	2.0	.
chr21	17697184	17697205	chr21:17697184-17697205	0	AGGCTTGACATAAAGCATGCTG	1	3	2	CCD2	-	.
chr21	17699806	17699830	chr21:17699806-17699830	0	GGGCTTGGTCCCACAAGACTGGCCC	1	2	5	BD2	-	.
chr21	17700092	17700122	chr21:17700092-17700122	0	CAGCATGCTGAGGGATGAACAGGACAGGTCT	1	3	11	BCC1	-	.
chr21	17700234	17700262	chr21:17700234-17700262	0	GAGCTTCTTCAGGCATCTTGGACATGGTC	1	2	9	AD2	1.0	.
chr21	17700769	17700794	chr21:17700769-17700794	0	AAGTGAGTCCATTTTGAGACATGTTA	1	3	6	ABC1	-	.
chr21	17701448	17701473	chr21:17701448-17701473	0	AAACATGTTTTGGGGTAAAATATTTT	2	2	6	AA1	-	.
chr21	17704118	17704138	chr21:17704118-17704138	0	AAGCTAGTTCAAGGCATGATG	2	2	1	CD	3.0	.
chr21	17704590	17704612	chr21:17704590-17704612	0	GGAAAAGTCCTGTGGGCTTGTTG	1	2	3	AC2	3.0	.
chr21	17704844	17704864	chr21:17704844-17704864	0	TGGGTAGCCTGGGGCAAGTTC	1	2	1	AC3	-	.
chr21	17705453	17705482	chr21:17705453-17705482	0	GTACCAGCCCAGAGCCTGGTAGACTTGCTG	1	3	10	BCD1	-	.
chr21	17706007	17706034	chr21:17706007-17706034	0	AGACAAGTTCTTTGAATTAACCAAATCC	1	2	8	AD1	2.0	.
chr21	17708636	17708656	chr21:17708636-17708656	18	GGGCATGTCATGGGCATGTCC	3	1	1	C2	-	dELS
chr21	17708671	17708691	chr21:17708671-17708691	18	AGGCATGTCATGGGCATGTCC	3	1	1	C2	-	dELS
chr21	17713568	17713588	chr21:17713568-17713588	0	CAACAAGTCTCTAGGAAGTTC	1	3	1	ACC2	1.0	.
chr21	17714335	17714356	chr21:17714335-17714356	0	AGAGTTGTCTAGGCACAAGCTC	1	2	2	AD2	2.0	.
chr21	17715400	17715427	chr21:17715400-17715427	0	GGACTTGCTCTGTCACCCAGACTAGAGT	1	2	8	DD4	-	.
chr21	17715554	17715573	chr21:17715554-17715573	0	AGACATGTTTCACCATGTTG	3	3	0	CCD2	1.0	.
chr21	17717007	17717026	chr21:17717007-17717026	0	CATGTTGTCCAAGCTAGTCT	2	3	0	ACD1	-	.
chr21	17722068	17722097	chr21:17722068-17722097	0	AGACATGTCTTCTCGAAAGAAGGCATACAA	1	3	10	ACD2	-	.
chr21	17726275	17726298	chr21:17726275-17726298	0	TGGCTAGTTCAGTCTAACATGGTC	1	3	4	CCD1	-	dELS,CTCF-bound
chr21	17727699	17727731	chr21:17727699-17727731	0	ACACAAGATCTTAAGATATAATAAAACAAGTCC	1	2	13	DD1	-	.
chr21	17729126	17729154	chr21:17729126-17729154	0	TGACTTGTTCAGAATCACATAGCCAGTTT	1	3	9	BCC2	-	.
chr21	17729774	17729806	chr21:17729774-17729806	0	AGACAAGTTGCTATTTTAATATAGAACATTTTG	1	3	13	ACC1	1.0	.
chr21	17731277	17731299	chr21:17731277-17731299	0	AAACTAGTTTGGGGAAAATTTTT	2	2	3	AA1	1.0	.
chr21	17737222	17737241	chr21:17737222-17737241	0	AAGCATGCCTGGGATTACTC	2	2	0	AA1	-	.
chr21	17738607	17738634	chr21:17738607-17738634	0	GGGCAATCCTCAGAACCAGAACAGGTTC	1	2	8	AB2	-	.
chr21	17742048	17742072	chr21:17742048-17742072	0	CAGATAGTTTCTTTATGGCTAGTTT	1	3	5	ACC1	-	dELS
chr21	17742231	17742256	chr21:17742231-17742256	0	GGAGAAGGTCAGAGAAAAACTTGCCT	1	2	6	AD1	1.0	dELS
chr21	17743078	17743107	chr21:17743078-17743107	0	AAACAAGTTTTACTCTTATTATACTTGGCC	1	2	10	DD1	1.0	.
chr21	17744359	17744379	chr21:17744359-17744379	0	AGGCTAGTCTTGAACTTCTGG	1	3	1	ACD2	-	.
chr21	17744966	17744991	chr21:17744966-17744991	0	AAAGGAGTTCGGGACCAGGCTAGCCA	1	3	6	ABC1	1.0	.
chr21	17747264	17747293	chr21:17747264-17747293	0	GAACTTCCCTGAGTCAGATAAGGCAAGATC	1	2	10	AD2	-	.
chr21	17752187	17752212	chr21:17752187-17752212	0	TGGCATGTTTTTGCAGTGGCTTGTAC	1	3	6	CCD1	-	.
chr21	17752562	17752590	chr21:17752562-17752590	0	AGACTTGCTTGCTTCCTGGTGACTTTCCC	1	2	9	AC1	-	.
chr21	17755381	17755412	chr21:17755381-17755412	0	GGCCATGCCTAGCTAACTTTTAAAATTTGTTC	1	2	12	AD2	2.0	.
chr21	17756347	17756376	chr21:17756347-17756376	0	AGACATCCTATTCTACAACTTGGCTAGTCT	1	3	10	ACC2	-	.
chr21	17758424	17758446	chr21:17758424-17758446	0	GGAAAGGCCTCAGAAGCAAGCTC	1	2	3	AB1	-	.
chr21	17759493	17759522	chr21:17759493-17759522	0	AAACAAGTTCATTTCTAGGAAAACATTCTC	2	1	10	A1	-	dELS
chr21	17763812	17763843	chr21:17763812-17763843	0	GGATCTGTCTCCAAATGACTGTAAACTTGTTT	1	2	12	AB4	-	.
chr21	17765565	17765585	chr21:17765565-17765585	0	GAATTTGCTCTGAACTTGGCT	1	2	1	AD3	-	.
chr21	17767737	17767763	chr21:17767737-17767763	0	AGAAATGTTTGGGAGCAGCACATGTTT	1	2	7	AD2	-	.
chr21	17767801	17767829	chr21:17767801-17767829	0	TTGGTTGTCTCCCATTTCAAGACATGTCT	1	3	9	ACD1	1.0	.
chr21	17770597	17770628	chr21:17770597-17770628	0	GGGGTTGTTTGTTTTTTTCTTAAAATTTGTTT	1	2	12	AA2	1.0	.
chr21	17772303	17772333	chr21:17772303-17772333	0	GGAATAGTCTCAGAAGGAATGGTACTAGCTC	1	2	11	AD2	2.0	.
chr21	17772384	17772411	chr21:17772384-17772411	0	GGGCTTGTTTTGGTTGGTAGGCTATTAA	1	3	8	ACD2	1.0	.
chr21	17774686	17774714	chr21:17774686-17774714	0	GAACATGCTCCTTTAGCTTGGAGGAGTTT	2	2	9	AB1	-	.
chr21	17775793	17775814	chr21:17775793-17775814	0	AAACTACTCCTGCAGCTAGCTT	1	2	2	AC2	-	.
chr21	17777236	17777259	chr21:17777236-17777259	0	AGAAATGTCTCTACAGGATAGCTT	1	2	4	AA2	-	.
chr21	17778149	17778172	chr21:17778149-17778172	0	AAAGTAGCTTCTTTCAACTTGCTA	1	3	4	ACC1	-	.
chr21	17779938	17779968	chr21:17779938-17779968	0	GAGCTTATCTTCCAAGGTACAGAACAAGTAC	1	2	11	AD2	-	.
chr21	17780507	17780527	chr21:17780507-17780527	0	GGACTAACCCTAACCTTGCTT	1	2	1	AD2	-	.
chr21	17781273	17781297	chr21:17781273-17781297	0	AAACAAATTTTGCTGAAACTGGCTT	1	2	5	AB2	-	dELS
chr21	17781388	17781420	chr21:17781388-17781420	0	AAGCTACTTCTGGATTCCCTAGAAAACTTGTGC	1	2	13	AD2	-	.
chr21	17782409	17782429	chr21:17782409-17782429	0	AAGCTTGTCCACAGCAAGATG	1	3	1	CCD1	-	.
chr21	17783094	17783126	chr21:17783094-17783126	0	AAACCAGTCTAGGTGTTGCTTTGAAAGTAGTTT	1	2	13	AB2	-	.
chr21	17783336	17783362	chr21:17783336-17783362	0	AGACTTGCCAGCCCCCAGAGCTGGTTT	1	2	7	BC2	-	.
chr21	17783571	17783600	chr21:17783571-17783600	0	AGACATACTCTCAGAACAAAGAACAATTTT	1	2	10	AA2	1.0	.
chr21	17784939	17784958	chr21:17784939-17784958	0	AAGCAAATTCAGGCAACCTT	1	2	0	AA2	-	dELS
chr21	17785672	17785700	chr21:17785672-17785700	0	GAACTTGCTTTTATAACAAAGGCACTCTC	1	2	9	AB4	-	.
chr21	17786331	17786358	chr21:17786331-17786358	0	AGTCTTGCTCTGTCACTCAGGCTAGACT	1	2	8	DD3	-	dELS
chr21	17790676	17790703	chr21:17790676-17790703	0	GTGCATGCCTTTTAAAAAAGACTAATTT	1	2	8	AD3	-	.
chr21	17790978	17790999	chr21:17790978-17790999	0	AGATATGCTTCAAAACATTCTC	1	2	2	AA2	1.0	.
chr21	17798146	17798167	chr21:17798146-17798167	0	GAGCTAGTTTAAAAAAAAGTTT	1	1	2	A2	-	.
chr21	17798919	17798949	chr21:17798919-17798949	0	AAGCTTGCCTATTACTAACTGAAACATTTAT	1	2	11	AD4	1.0	dELS,CTCF-bound
chr21	17799653	17799685	chr21:17799653-17799685	0	AGCCTTGTCTAACCCAAATGTCTGGGTTAGTTT	1	2	13	AD2	-	dELS,CTCF-bound
chr21	17800711	17800734	chr21:17800711-17800734	0	CAACTTGCTTGCTAATACAAGTTT	1	2	4	CD	-	.
chr21	17805050	17805076	chr21:17805050-17805076	0	GAACTTTCTGTGATGATGGACAAGTTG	1	3	7	ACC2	-	.
chr21	17806018	17806038	chr21:17806018-17806038	0	AAGATAGCCTTAAAAATGCCT	1	2	1	AA2	-	.
chr21	17810980	17811006	chr21:17810980-17811006	0	GAAATTATTTAAAAATTAAGCATGTCT	2	2	7	AA1	-	.
chr21	17813985	17814004	chr21:17813985-17814004	0	AAACAAAGCTAAGCTAGCTT	2	2	0	AD1	-	.
chr21	17814040	17814072	chr21:17814040-17814072	0	AAGCAAGCCAATTATAGGAAGAGAGAAATGCTC	1	2	13	AC2	-	.
chr21	17816147	17816178	chr21:17816147-17816178	0	GAAATAGTTCTAATTCAAATTGAGAATTGTCT	1	2	12	AA2	-	.
chr21	17818364	17818385	chr21:17818364-17818385	0	GAACCTGCCTTTGGGGTAGTTC	1	2	2	AB2	1.0	pELS,CTCF-bound
chr21	17820749	17820780	chr21:17820749-17820780	0	AAACAAGTTATTTTCACTTCTCAGAATTGTCT	1	2	12	AC2	1.0	.
chr21	17821410	17821429	chr21:17821410-17821429	0	AGGAAATTCCAAGCTTGCTC	1	2	0	AA1	-	.
chr21	17822507	17822532	chr21:17822507-17822532	0	CAGCTTGCTTCTTTAGAGACTTGTTT	1	1	6	C1	-	.
chr21	17823302	17823323	chr21:17823302-17823323	0	GAGCTAATTACAAAACTAGTTA	1	3	2	ACC2	-	.
chr21	17824316	17824348	chr21:17824316-17824348	0	GCCCAAGTCCAAAGTTTCATCTGAGACAAGTCC	1	2	13	DD4	-	.
chr21	17826176	17826207	chr21:17826176-17826207	0	AAATTTGATCTCAAGATATGGAAGACAAGTTT	1	2	12	AD1	-	.
chr21	17829785	17829808	chr21:17829785-17829808	0	GGGCAAGCCCCAAGGAGCACATTC	1	2	4	AB4	1.0	.
chr21	17832578	17832602	chr21:17832578-17832602	0	AAACTAGTTTTGTGTGTGTATGTCT	2	2	5	AD1	-	.
chr21	17833784	17833809	chr21:17833784-17833809	0	AAAAATGTCTTTAAATGAGTAAGCTT	1	2	6	AA2	-	.
chr21	17834473	17834495	chr21:17834473-17834495	0	AAAAAAGTTTGGAAAGAAAGTTT	1	2	3	AA2	1.0	.
chr21	17835182	17835201	chr21:17835182-17835201	0	AGACATCTCTGAGCTACTTT	1	2	0	AA2	-	dELS
chr21	17835801	17835829	chr21:17835801-17835829	0	GAAGATGCCTACTCACGCAGGGCTACCTT	1	2	9	AA2	-	.
chr21	17837899	17837919	chr21:17837899-17837919	0	CAACAATTTAAAGACTAGTTT	1	3	1	ACC2	-	.
chr21	17839145	17839169	chr21:17839145-17839169	0	GAGCAAGTCTTAGAGGAGCCAATTT	1	2	5	AB1	1.0	.
chr21	17839639	17839663	chr21:17839639-17839663	0	GGGATTGTCCCTTCAGGGAAAGCTC	1	2	5	AA2	1.0	.
chr21	17841418	17841439	chr21:17841418-17841439	0	AGGCAAGCCATGCAGCATGCCA	2	3	2	CCC	1.0	.
chr21	17842954	17842974	chr21:17842954-17842974	0	GAGCTTTTTGTGGACATGTTT	1	2	1	AC1	-	.
chr21	17845219	17845251	chr21:17845219-17845251	0	GAACATGCCTCAGAGGGAGGGCCAGGCATGGGG	1	3	13	CDD3	-	.
chr21	17851400	17851430	chr21:17851400-17851430	0	AAGCAAATTTAAAGATGAAAAAGAAAAGCCT	1	2	11	AA2	-	.
chr21	17852392	17852414	chr21:17852392-17852414	0	AGACTTTTTTGGGGGTCTTGCTT	1	2	3	AD2	1.0	.
chr21	17854863	17854891	chr21:17854863-17854891	0	AAACTTCCTCAATAAATGAAGGGATGTCC	1	2	9	AA2	-	.
chr21	17856212	17856239	chr21:17856212-17856239	0	TAACTTGCCTTCCAGCTCCAGCTTGATT	1	3	8	CCD1	-	.
chr21	17857774	17857800	chr21:17857774-17857800	0	AGCCATGTCTTCACACAAGACTAGATC	1	2	7	DD3	-	.
chr21	17859517	17859538	chr21:17859517-17859538	0	TAACAAGCCCTCAAACAGGCTC	1	2	2	BC2	-	.
chr21	17859887	17859909	chr21:17859887-17859909	0	TGACTTGTCTTGGAAACAAAGCC	1	3	3	ACD2	-	.
chr21	17860861	17860881	chr21:17860861-17860881	0	AGGCATGTTCGAACCCTGCTT	2	2	1	BD1	1.0	.
chr21	17860895	17860917	chr21:17860895-17860917	0	GAACTAGTTTTTCAGGTTAATTT	1	2	3	AA1	1.0	.
chr21	17863283	17863311	chr21:17863283-17863311	0	AGACTAGGTTTTGCCATATGGTCTAGTCT	1	2	9	DD2	1.0	.
chr21	17865744	17865771	chr21:17865744-17865771	0	AGTCTTGTTTTGTTGCCCAGGCTGGTCT	1	2	8	BD3	-	.
chr21	17868063	17868091	chr21:17868063-17868091	0	AAACATATTTATAAGAAAAAAACAACCCC	1	2	9	AA2	-	.
chr21	17869378	17869402	chr21:17869378-17869402	0	ATATTAGCTCAGTTGGAACATGTTG	1	3	5	ACD1	-	.
chr21	17872745	17872767	chr21:17872745-17872767	0	GGGCTTCCTTCACAAACTTATTT	1	2	3	AA2	-	.
chr21	17876177	17876196	chr21:17876177-17876196	0	GAGCTAGTTTGGAAAAGCCT	2	1	0	A2	1.0	.
chr21	17876421	17876449	chr21:17876421-17876449	0	GGGCTAGTTCACATGAGACCAAATAGTCC	1	2	9	AC1	-	.
chr21	17876500	17876525	chr21:17876500-17876525	0	AAATTTTCTTTTTGTCGGGCTAGCTT	1	2	6	AA1	1.0	.
chr21	17877163	17877191	chr21:17877163-17877191	0	CAACAAGTTCAAGGGTTAGAAACATTATT	1	3	9	ACD2	-	.
chr21	17877753	17877774	chr21:17877753-17877774	0	TGGCATTCTGGTAGGCAAGTTT	1	3	2	ACC2	-	.
chr21	17878637	17878656	chr21:17878637-17878656	0	AGGCATGCATAAGAATGTTC	3	2	0	AD2	-	.
chr21	17883190	17883214	chr21:17883190-17883214	0	GAACAAGATAATAGACAACATGCTT	1	3	5	CCD2	-	dELS
chr21	17883395	17883427	chr21:17883395-17883427	0	GAACCAGTCCAAGAAAAAGAGTTGAACAAATCC	1	2	13	AB3	-	dELS
chr21	17883613	17883637	chr21:17883613-17883637	0	GGACTTGCTGAGTTTTGAAAAGTTT	1	3	5	ACC2	-	.
chr21	17887200	17887222	chr21:17887200-17887222	0	AGACTTGCCACTGAATCTTGTTA	1	3	3	CCD2	-	.
chr21	17890081	17890100	chr21:17890081-17890100	0	AAACCAGTTAAAGCATGTCA	4	3	0	BCC1	-	dELS
chr21	17890138	17890159	chr21:17890138-17890159	0	GGGCATGCATTTAGAGTTGTTT	1	2	2	AD2	1.0	dELS
chr21	17892589	17892615	chr21:17892589-17892615	0	AAGCAAGTCCACAGCACTAACAAACCC	1	2	7	AC1	-	.
chr21	17892875	17892903	chr21:17892875-17892903	0	GAGCTAGCTTTTCTCAGGAGGAGTTATTC	1	2	9	AA1	-	.
chr21	17893795	17893821	chr21:17893795-17893821	0	AGAGTAGCCCAGTCTAGGAGCATGCAC	1	2	7	AD3	-	.
chr21	17901095	17901115	chr21:17901095-17901115	0	GAACTTGCCCCAGGCTACCCA	1	2	1	AC3	-	PLS
chr21	17902059	17902087	chr21:17902059-17902087	0	GAGCATGTTTTTCCAAGTGCGGCATTTCT	1	2	9	AC1	-	pELS,CTCF-bound
chr21	17902755	17902775	chr21:17902755-17902775	0	CTACAAGTTTCAGACTTGCCA	1	3	1	CCD1	-	pELS,CTCF-bound
chr21	17907055	17907075	chr21:17907055-17907075	0	AAGAATGCCCAAAACTAGTTG	1	2	1	AC2	-	.
chr21	17908666	17908696	chr21:17908666-17908696	0	ACACCTGCTTCCACAATGGTTGAACTAGTTT	1	2	11	BD4	1.0	.
chr21	17908934	17908966	chr21:17908934-17908966	0	GGGGTTGTTTGTTTTTTTCTTGTAAATTTGTTT	1	2	13	AA2	-	.
chr21	17913510	17913540	chr21:17913510-17913540	0	ACCCTTGTCTGCCTGGTTCCAAAGCTTGTTC	1	2	11	DD4	1.0	.
chr21	17919625	17919647	chr21:17919625-17919647	0	TGACATGCCCTGGAGACATTTTT	1	2	3	AC2	-	.
chr21	17920066	17920097	chr21:17920066-17920097	0	CAACAAGTCTCTAGGGAGTTCCAAACTTTCCC	1	2	12	AC2	2.0	.
chr21	17922149	17922171	chr21:17922149-17922171	0	AGAGAAGTCTAAGAAGCAAATTC	1	2	3	AA2	-	.
chr21	17925564	17925588	chr21:17925564-17925588	0	GAGCTACTCCTTATGGAGTTTGCTT	1	2	5	AA2	-	.
chr21	17929708	17929728	chr21:17929708-17929728	0	GAACTTGCCCGGAGATTGCGC	1	2	1	AD1	2.0	.
chr21	17931504	17931531	chr21:17931504-17931531	0	AGACATCCCCAAAGGATCGTACTAGCTT	1	2	8	AD2	1.0	.
chr21	17937954	17937975	chr21:17937954-17937975	0	GGGCAAGTTCCTAAACTTTGTA	1	3	2	ACD2	1.0	.
chr21	17943341	17943370	chr21:17943341-17943370	0	AAGCCTGCCCTACAGATTTTGGACTTGCCT	1	1	10	B1	2.0	.
chr21	17943637	17943663	chr21:17943637-17943663	0	AAACAAGTCTGAGACACCAGCGTGCTA	1	3	7	BCC2	1.0	.
chr21	17943701	17943726	chr21:17943701-17943726	0	GGACTAGTCTCACTCTGACCATGCTC	1	1	6	D2	1.0	.
chr21	17943805	17943826	chr21:17943805-17943826	0	GGGCAAGTCACTCAGCTTCCTT	1	3	2	ACC1	1.0	.
chr21	17947144	17947164	chr21:17947144-17947164	0	AATCATGTCTAGTACTTGTTC	2	2	1	DD2	-	.
chr21	17947240	17947268	chr21:17947240-17947268	0	GAACATGCTCCTTAACAACCAACAGGTCA	1	3	9	BCC1	1.0	.
chr21	17948778	17948798	chr21:17948778-17948798	0	AGAAAAGCCCCAAACTTGATT	1	2	1	AD3	-	.
chr21	17949824	17949853	chr21:17949824-17949853	0	GATCTAGCTCCTAGTTAAGGGAAAATGCTT	1	2	10	AD2	-	.
chr21	17953707	17953733	chr21:17953707-17953733	0	AAACTATTTAAATATAAAGACTAGTCT	1	2	7	AC1	-	.
chr21	17955070	17955101	chr21:17955070-17955101	0	AGGCAGATTCAGTGTCTGGTGAGAGCATGTCC	2	2	12	AB1	-	.
chr21	17957940	17957966	chr21:17957940-17957966	0	AAACTTTTTCTTCAGAGGGAAATGTCT	1	2	7	AA2	-	.
chr21	17961297	17961323	chr21:17961297-17961323	0	CAGCTAGTGCTACCTAAAAGCAAGTTT	1	2	7	CD	2.0	.
chr21	17961984	17962013	chr21:17961984-17962013	0	AGACAAATTCAATTTCATGAAGAGAAGTTT	1	2	10	AA2	-	.
chr21	17964055	17964080	chr21:17964055-17964080	0	AAACTATTTAATCAAGAGACTTGTTA	1	3	6	ACC2	-	.
chr21	17965010	17965040	chr21:17965010-17965040	0	GGACTTGTCATACTTCAGAAAAGACTATTCA	1	3	11	ACC1	2.0	dELS
chr21	17966888	17966915	chr21:17966888-17966915	0	GAGCTTTTTTTTTTTTTGAGACGAGTCT	1	2	8	AB2	-	.
chr21	17968264	17968291	chr21:17968264-17968291	0	GGGCTTATCCATGTTTCAGGTCATGCTT	1	2	8	AD2	-	.
chr21	17971950	17971974	chr21:17971950-17971974	0	AAGCTTATCTACCACGAACAAGTCG	1	2	5	AC2	2.0	.
chr21	17980198	17980223	chr21:17980198-17980223	0	GATCCAGTTTCTCCCTAAGCATGTCC	2	2	6	BD4	-	.
chr21	17985551	17985576	chr21:17985551-17985576	0	CAATTAGTTCCTGAGATAACTTGTTC	1	3	6	ACC1	-	.
chr21	17990550	17990582	chr21:17990550-17990582	0	AGGCAATTTTCAGTGCTGAATTTAAGCATGTTA	1	2	13	AC2	-	.
chr21	17994242	17994273	chr21:17994242-17994273	0	GAACCAGTCCTCAGGCCTGCAGCAGCATGCTT	1	2	12	BC2	-	.
chr21	17994481	17994503	chr21:17994481-17994503	0	AGGCAGGCTTGGTGGGTTAGTCC	1	2	3	AB2	1.0	.
chr21	17995235	17995257	chr21:17995235-17995257	0	AAACTTCCTCTGGAAAAATGTCT	1	2	3	AA2	1.0	.
chr21	17999302	17999333	chr21:17999302-17999333	0	CAGCAAGTCTCTAGGAGGTTCCTAACTTTTCC	1	3	12	ACC1	-	.
chr21	18001326	18001346	chr21:18001326-18001346	0	AAACAAGTTGATAACATGCCA	2	3	1	CCC	-	.
chr21	18002192	18002214	chr21:18002192-18002214	0	CCACTTGTTTTATGGACATGTCA	1	3	3	CCD1	-	.
chr21	18002565	18002594	chr21:18002565-18002594	0	GGATATCTCCAGGTGGTGTTGAGCTAGTTC	2	2	10	AA1	-	.
chr21	18005414	18005435	chr21:18005414-18005435	0	GGACAATTTCAAAAGCAATTTT	1	2	2	AA2	1.0	.
chr21	18005610	18005635	chr21:18005610-18005635	0	AAACATCTTTTGTGTAAGTCATGTCC	1	2	6	AD2	1.0	.
chr21	18009603	18009624	chr21:18009603-18009624	0	GAAATTGTTGACTGACTTGCTT	1	3	2	ACC1	-	.
chr21	18010345	18010369	chr21:18010345-18010369	0	AAACTGGTTCAACTCAGGAAAGTCT	1	2	5	AB2	1.0	.
chr21	18010736	18010763	chr21:18010736-18010763	0	AAACAAACTTGAGTTTTTAGGAAAGTCT	1	2	8	AA2	-	.
chr21	18017064	18017094	chr21:18017064-18017094	0	GGACTTGTCTTGTCTCAGATGAGACTTTGCA	1	3	11	ACD2	1.0	.
chr21	18020169	18020189	chr21:18020169-18020189	0	GAACCAGTTTTGAAATTGTTT	1	2	1	AB2	1.0	.
chr21	18022940	18022963	chr21:18022940-18022963	0	AGATAAGCATGAAAGGGCAAGTTT	1	2	4	AD1	1.0	.
chr21	18024494	18024513	chr21:18024494-18024513	0	GAGCAAATCCAAGGATGTTC	1	2	0	AA2	1.0	.
chr21	18028378	18028408	chr21:18028378-18028408	0	AGGTAAGTTTCATAAGATCAAGAACTAGACT	1	2	11	AD3	1.0	.
chr21	18028404	18028428	chr21:18028404-18028428	0	AGACTTGTTTTGGTTGGGCACGGTG	1	3	5	BCD2	-	.
chr21	18028723	18028745	chr21:18028723-18028745	0	GAACTAGTCTTGTTAACTACTTT	1	2	3	AC1	1.0	.
chr21	18035211	18035238	chr21:18035211-18035238	0	GGACTTGCTTCATTTTGAAAGATAATTT	1	2	8	AA1	-	.
chr21	18035585	18035608	chr21:18035585-18035608	0	ATACTAGTCTACTTGAAGTTGTCC	1	2	4	AD2	-	.
chr21	18036376	18036407	chr21:18036376-18036407	0	AGGTATCCTCTGCATATTTCAGGGGCTTGCTT	2	2	12	AA1	-	.
chr21	18038111	18038140	chr21:18038111-18038140	0	AAGAATGATTTTTTTAGAAAAGACTAGCCT	2	2	10	AD1	-	.
chr21	18038990	18039009	chr21:18038990-18039009	0	AGACTTACCTAGATAAGTCC	1	2	0	AA2	1.0	.
chr21	18039601	18039628	chr21:18039601-18039628	0	AAGGAACTCTAGAGCCTTGAACTTGCTT	1	2	8	AA1	-	.
chr21	18043334	18043365	chr21:18043334-18043365	0	AGTGAAGTCTGTTGGGACAAAGGAGCATGCCT	1	2	12	AD4	1.0	.
chr21	18044778	18044797	chr21:18044778-18044797	0	AAGCTAGCCTAAATTTACTC	1	2	0	AA1	1.0	.
chr21	18050363	18050391	chr21:18050363-18050391	0	GAACACGTTTAAGCAAGAAAGGCATTTCT	1	2	9	AB2	2.0	.
chr21	18050794	18050819	chr21:18050794-18050819	0	AGACTTGTTGGTGTAGGAACATGTTA	1	2	6	CC	-	.
chr21	18052854	18052876	chr21:18052854-18052876	0	TAACTATTCTGGCTGACATGTTT	1	3	3	ACC2	-	.
chr21	18063970	18064002	chr21:18063970-18064002	0	GATGATGTCCCTGTTTCCTAACCAAACTTGCTT	1	2	13	AD4	1.0	.
chr21	18066220	18066249	chr21:18066220-18066249	0	AATCTTGTTCCATAAATAAGGAACATTTCT	1	2	10	AD3	-	.
chr21	18069744	18069772	chr21:18069744-18069772	0	AAATATGTTCTACGGCTTAGAACATACTT	1	2	9	AA2	-	.
chr21	18070231	18070251	chr21:18070231-18070251	0	AAACTTTTTTTAAAAAAGTTC	1	2	1	AA2	1.0	.
chr21	18070328	18070349	chr21:18070328-18070349	0	GAGCAAGTTCTAAAGCTAATTT	1	1	2	A1	-	.
chr21	18070614	18070640	chr21:18070614-18070640	0	AAGCTTGTTCACTATAAAAACATCATT	1	2	7	AD4	-	.
chr21	18072235	18072254	chr21:18072235-18072254	0	AAACAATTTTAAACATCTCT	1	2	0	AA2	1.0	.
chr21	18081817	18081842	chr21:18081817-18081842	0	AGATATGTTTCTTCTGTGGCTAGTTT	1	2	6	AC2	1.0	.
chr21	18082519	18082550	chr21:18082519-18082550	0	GGGAAAGTTTGGAAGTTCCTAAAGACTTGTTG	1	2	12	AC2	1.0	.
chr21	18083848	18083873	chr21:18083848-18083873	0	GGACTTGCCTTGCCTCAGGTTAGACT	1	2	6	AD1	-	.
chr21	18084655	18084675	chr21:18084655-18084675	0	AAAAAACTTTAAGACTTGTTT	1	2	1	AA1	3.0	.
chr21	18092355	18092374	chr21:18092355-18092374	0	AGACAGGCACAAACAAGCCC	2	2	0	BD1	-	.
chr21	18092688	18092716	chr21:18092688-18092716	0	AGGCATGCCTTTTAGTAGCAGAATAGATT	2	2	9	AD1	-	.
chr21	18100175	18100207	chr21:18100175-18100207	0	AAGGTTGTTTTTAAAAAAATATCTAACATGTTG	1	3	13	ACC1	-	.
chr21	18105293	18105317	chr21:18105293-18105317	0	GGACCAGCTGTAGCAGAGCAAGCTG	1	3	5	BCC1	1.0	.
chr21	18108409	18108441	chr21:18108409-18108441	0	AGAAATGTTTCCATCAGGGAATACAGCAAGTTC	1	2	13	AC2	-	.
chr21	18110090	18110109	chr21:18110090-18110109	0	TGGCATGTTGGAAATAGCTT	3	3	0	ACC2	-	.
chr21	18115373	18115396	chr21:18115373-18115396	0	TAGCTTGCTTACCAGGACTTGCAT	1	2	4	CD	1.0	pELS
chr21	18117845	18117865	chr21:18117845-18117865	0	AAATTAGCTTTAAGCAAGCAT	1	2	1	AD3	-	.
chr21	18119104	18119136	chr21:18119104-18119136	0	GAGCATGTTTAATGAGTACAATTTGATAAGCTT	1	2	13	AC1	-	.
chr21	18121305	18121334	chr21:18121305-18121334	0	AAACAACCTCATAATGTTTCAAGAAAGTTT	1	2	10	AA2	-	.
chr21	18121386	18121408	chr21:18121386-18121408	0	AAGCATGTTTTAGAGGATAACTC	2	2	3	AA1	-	.
chr21	18122639	18122664	chr21:18122639-18122664	0	GAACACATTTGAAAATAGACTTGCCT	1	2	6	AB1	1.0	.
chr21	18123458	18123488	chr21:18123458-18123488	0	AGGCTAATTTATAAAGAAAATAAACATATTC	1	2	11	AA2	-	.
chr21	18124616	18124642	chr21:18124616-18124642	0	GAGAATGTTATACTATCAAACAAGTCA	1	3	7	ACC1	1.0	.
chr21	18127491	18127510	chr21:18127491-18127510	0	AAACCAGCTTGAATATGCTC	2	2	0	AB2	1.0	.
chr21	18127578	18127603	chr21:18127578-18127603	0	AAACATGTCCAAGAATTGGCAAGGCA	1	3	6	CCD1	1.0	.
chr21	18129742	18129761	chr21:18129742-18129761	0	AATCATATTTGGACAAGTTC	3	2	0	AD1	1.0	.
chr21	18129994	18130025	chr21:18129994-18130025	0	AAACATATTTTGGAAGGCCAAGAAGCTTGTTT	1	1	12	A2	-	.
chr21	18132529	18132557	chr21:18132529-18132557	0	AAGCAATACCGTATGCCAGGAACAAGTTT	1	2	9	AD1	1.0	.
chr21	18133030	18133059	chr21:18133030-18133059	0	GTGCTTGTTTAACTCTTATGGGGTTTGTTC	1	2	10	AD2	-	.
chr21	18133092	18133118	chr21:18133092-18133118	0	AGACTTGCTTTGGCTATTGAAATGTTA	1	3	7	ACC2	2.0	dELS
chr21	18141794	18141820	chr21:18141794-18141820	0	AAATAAGCCAGAGAAGCAAACAAGCTG	1	3	7	ACC1	1.0	.
chr21	18142165	18142192	chr21:18142165-18142192	0	GAAAAGGTCCTTTTAGAGAAGCAAGCTT	1	2	8	AB1	-	.
chr21	18144139	18144165	chr21:18144139-18144165	0	ATACATGTTTATACATAAAGCTTATTT	1	2	7	AD3	2.0	.
chr21	18145526	18145552	chr21:18145526-18145552	0	AAAGTTGTTTTTTCTGAATGCTTGCTT	1	2	7	AD2	-	.
chr21	18147473	18147499	chr21:18147473-18147499	0	AGACAAGATCTTAGAGAAAGCAATTCT	1	2	7	AD2	1.0	.
chr21	18148023	18148051	chr21:18148023-18148051	0	GGAGAAGTCCACATAAGGAAAGCAGGTCT	1	2	9	AB3	3.0	.
chr21	18148973	18149001	chr21:18148973-18149001	0	GGAGTAGCTTTGCCCTTAAGAACTGGCCT	1	2	9	AB3	-	.
chr21	18152939	18152965	chr21:18152939-18152965	0	GGACTATCTCATGGTCTTGACATGTCT	1	2	7	AC2	-	.
chr21	18156657	18156685	chr21:18156657-18156685	0	AAATATGTTTGCTTATGGTGAGCCTGTTT	1	2	9	AB2	-	.
chr21	18159540	18159570	chr21:18159540-18159570	0	AAACAAGCTGATGATTTTCGAGAACTTTCTA	1	3	11	ACC1	1.0	.
chr21	18161345	18161374	chr21:18161345-18161374	0	AGACATGTTTTCATACATTTATACATGTTC	1	1	10	D2	-	.
chr21	18163270	18163295	chr21:18163270-18163295	0	AATCAAGTGTTTCTCTAAACTTGCTT	1	2	6	DD1	1.0	.
chr21	18164503	18164530	chr21:18164503-18164530	0	AGACAAATTTAGTTTCAAAGGTTAGCCT	1	2	8	AA2	-	.
chr21	18165045	18165073	chr21:18165045-18165073	0	CGGATAGTTCTTTATCATGGGGCTTGTCT	1	2	9	AC3	1.0	dELS,CTCF-bound
chr21	18167716	18167737	chr21:18167716-18167737	0	AAACTAACATTAAAACAAGCCT	1	2	2	AD1	-	.
chr21	18172292	18172317	chr21:18172292-18172317	0	GAACCAGGTTAAATAAAGACAAGTCC	1	2	6	BD1	-	.
chr21	18173557	18173581	chr21:18173557-18173581	0	GAGCAAGTTCTTGTAAAGTATGGTC	2	2	5	AD1	-	.
chr21	18173588	18173614	chr21:18173588-18173614	0	GGGCTTGCTTAGGTTGGGGATTTGCTA	1	2	7	AC1	1.0	.
chr21	18173904	18173933	chr21:18173904-18173933	0	GTACATGTTTGACCCAATCTTGACTTGTTT	1	2	10	CD	-	.
chr21	18174510	18174531	chr21:18174510-18174531	0	GGCCAAGTTTATAAGCTTTTCT	1	2	2	AD3	1.0	.
chr21	18174721	18174749	chr21:18174721-18174749	0	GAGCTTGTTTGTCAGGCCTGGACAAGGAT	1	2	9	DD4	1.0	.
chr21	18176135	18176158	chr21:18176135-18176158	0	GAACAAGTTTATAAAAAGAAGATC	1	2	4	AD1	2.0	.
chr21	18176569	18176598	chr21:18176569-18176598	0	AGTTTTGTTTGAGTTTTTTGAAGCTTGTTT	1	2	10	AD4	-	.
chr21	18185611	18185637	chr21:18185611-18185637	0	GTACAAGATCAAAACTCAAACTTGTTT	1	2	7	DD1	-	.
chr21	18186421	18186449	chr21:18186421-18186449	0	AGTCATGTTCACTGCTGCAGGGCTTTCTT	1	2	9	AD3	1.0	.
chr21	18192027	18192053	chr21:18192027-18192053	0	AGGCAAGTATTGAGAGAAGGCATGTGT	1	2	7	DD2	1.0	.
chr21	18192301	18192333	chr21:18192301-18192333	0	GAACTTTTTTTTGCTGCAGTTTCCAACTTGTTA	1	3	13	ACC2	-	.
chr21	18193992	18194016	chr21:18193992-18194016	0	GAGCAAGTCCAATCCAATCTACCTT	1	2	5	AD1	-	.
chr21	18194106	18194127	chr21:18194106-18194127	0	AAAATAGCTACCTAACTAGCCT	1	3	2	ACC1	2.0	.
chr21	18202697	18202722	chr21:18202697-18202722	0	AAATTAGTCCTTAACTGATCATGTTT	1	2	6	AD2	-	dELS
chr21	18211007	18211036	chr21:18211007-18211036	0	TGACTTGCCTCAAAATAACCAGGCATGCCT	2	1	10	C1	1.0	.
chr21	18211828	18211847	chr21:18211828-18211847	0	AGGCTTGTTTTTGCTAGTTG	2	3	0	CCD2	1.0	.
chr21	18212391	18212411	chr21:18212391-18212411	0	AGACAAATTTAGAATTAGTTT	1	2	1	AA2	1.0	.
chr21	18215265	18215294	chr21:18215265-18215294	0	AATCTTGTGCAGTCCAGGTAGGGCTAGTCC	1	2	10	DD1	2.0	.
chr21	18217704	18217736	chr21:18217704-18217736	0	GTCCAAGTCCAAAGTCTCATCTGAGACAAGTCA	1	3	13	CDD2	-	.
chr21	18218808	18218839	chr21:18218808-18218839	0	GAGCAACCTTTACTTCAGTTCCCGGCAAGTTT	1	2	12	AC2	-	.
chr21	18218915	18218935	chr21:18218915-18218935	0	TAACAAGTCTCTAGGAAGTTT	1	3	1	ACC2	-	.
chr21	18220346	18220375	chr21:18220346-18220375	0	GGACTTACTCTTGTCATTTAAAAATTGTTT	1	2	10	AA2	-	.
chr21	18222785	18222812	chr21:18222785-18222812	0	GGTCTTTTTTTGTGGAGGAGGCAAGTCT	1	2	8	AD1	-	.
chr21	18225475	18225496	chr21:18225475-18225496	0	AAACTAATTTGGAGACATATCC	1	2	2	AA2	-	.
chr21	18227120	18227139	chr21:18227120-18227139	0	CAACTTTTTGGGGCTTGTTT	2	3	0	ACC2	2.0	.
chr21	18228590	18228611	chr21:18228590-18228611	0	AAAGATGCTCTTGGGCCAGCCT	1	2	2	AB2	-	.
chr21	18230671	18230694	chr21:18230671-18230694	0	AAGCTTGTTTAAAGAGGATTGTAT	1	2	4	AD1	1.0	.
chr21	18232038	18232059	chr21:18232038-18232059	0	GAACTTGATGTTTGGCAAGCTT	1	3	2	CCD2	-	.
chr21	18235198	18235218	chr21:18235198-18235218	0	AAAGAAGCCCAAAATTTGTTC	1	2	1	AA2	-	.
chr21	18236255	18236282	chr21:18236255-18236282	0	GAACTTACTTACATCATGAGACTAGCAT	1	2	8	AD2	1.0	.
chr21	18237868	18237888	chr21:18237868-18237888	0	AAACTAGCTCAGAGCTTACAA	1	3	1	ACD2	2.0	.
chr21	18241072	18241101	chr21:18241072-18241101	0	AGACATGTTTTGAAAAGAGCAAGTAAATCT	2	2	10	AA1	1.0	.
chr21	18245510	18245540	chr21:18245510-18245540	0	GCGCTTGCTTACGTAGCTGCGGAGCGAGCCT	1	2	11	BD2	-	.
chr21	18246022	18246043	chr21:18246022-18246043	0	TGGCAAGCTTCCCAGGTTGTCT	1	3	2	ACC2	1.0	.
chr21	18249508	18249532	chr21:18249508-18249532	0	AAACAAGCTCTCAATGCACAAGCCT	1	1	5	D2	-	.
chr21	18252136	18252162	chr21:18252136-18252162	0	AGATAAGCCCACAGTAAAAGGATGTCT	1	2	7	AA2	-	dELS
chr21	18253888	18253907	chr21:18253888-18253907	0	GAACAACTCTTGGCTTGCTT	2	2	0	AC2	2.0	dELS
chr21	18254632	18254661	chr21:18254632-18254661	0	TAGAAAGTCCATTGCTTATAGAACTAGCTA	1	3	10	ACC1	1.0	.
chr21	18254951	18254972	chr21:18254951-18254972	0	AAAAATTCTTTTAAGCTTGTTT	2	2	2	AA1	-	.
chr21	18259229	18259250	chr21:18259229-18259250	0	AAACAAATTTACAGGCTTTTTT	1	2	2	AA2	1.0	.
chr21	18260364	18260391	chr21:18260364-18260391	0	AAACTTGTCTTGCCTGGGGAAGTGGTTC	1	2	8	AB1	-	.
chr21	18260448	18260477	chr21:18260448-18260477	0	AAGCTAGTATTTGAATAGAAAAACCTGTTT	1	2	10	BD2	-	.
chr21	18262085	18262117	chr21:18262085-18262117	0	GAGTTAGCTAAGGTTCTTAATGAAAGCTAGTCC	1	2	13	AC1	-	.
chr21	18262280	18262301	chr21:18262280-18262301	0	GGACATGTTCTGAGAAATGCAC	2	2	2	AD1	1.0	.
chr21	18263664	18263696	chr21:18263664-18263696	0	GAGCATGTTTGCTAGAATAAACTAGACATCTTT	2	1	13	A1	1.0	.
chr21	18265079	18265111	chr21:18265079-18265111	0	GGAAATGTTTAATATAGTGTCAGGCACATGTTT	1	2	13	AD2	2.0	.
chr21	18265894	18265921	chr21:18265894-18265921	0	AGACATGCTTAGTTTAATAAGAAATTTT	2	2	8	AA1	2.0	.
chr21	18265968	18265987	chr21:18265968-18265987	0	AAACTAGTCCAAACCAGTCT	3	1	0	B2	-	.
chr21	18266237	18266265	chr21:18266237-18266265	0	AGACATGCTTATTTTGCTAAAGGATGCAC	2	2	9	AD1	-	.
chr21	18267405	18267424	chr21:18267405-18267424	0	AAACAAGTACAGATATGTTT	3	2	0	AD2	-	.
chr21	18268449	18268475	chr21:18268449-18268475	0	TTGCCTGTCTCCATGTAAGACATGCCT	1	3	7	BCD1	-	.
chr21	18273215	18273235	chr21:18273215-18273235	0	AGGCAAGCCTTTGGTAAGTCA	1	3	1	ACC2	-	.
chr21	18273485	18273516	chr21:18273485-18273516	0	AGACTTCTTGCTTACCAAGGAATAACATGCTT	1	3	12	ACC2	-	.
chr21	18278996	18279027	chr21:18278996-18279027	0	GAACAATTTCTTCCTGGAGGAAAAACTTGATT	1	2	12	AD2	1.0	.
chr21	18279837	18279860	chr21:18279837-18279860	0	AAAAAAGCTTTTAGGAGATTGTTT	1	2	4	AA2	-	.
chr21	18285159	18285187	chr21:18285159-18285187	0	AAAGATGCTTCTTTGAAAAAAAGATGCTT	1	2	9	AA2	-	.
chr21	18288493	18288524	chr21:18288493-18288524	0	AGAGAAGTCTCTATTGTCCTAAGAAAATGCTC	1	2	12	AA2	2.0	.
chr21	18290487	18290507	chr21:18290487-18290507	0	GAGCAAGCTTGAGGGTTTTTT	1	2	1	AA1	-	.
chr21	18290826	18290849	chr21:18290826-18290849	0	GAAATTGTTCAGAAAAAAAAGTCT	1	2	4	AA2	-	.
chr21	18291283	18291315	chr21:18291283-18291315	0	AAACTTGCCCTTTAAGCCACAGGAAGGTTGGCC	1	2	13	AD1	1.0	.
chr21	18291507	18291533	chr21:18291507-18291533	0	GAACAGGTTTACACTGAGGGCAAGCCA	1	2	7	BC2	1.0	.
chr21	18292215	18292245	chr21:18292215-18292245	0	AGCCTAGTTTAGTATTTACATAGACAAGACC	1	2	11	DD3	-	.
chr21	18292710	18292733	chr21:18292710-18292733	0	TGACTTTTTAGCTAAAACTAGCTT	1	3	4	ACC2	1.0	.
chr21	18292775	18292802	chr21:18292775-18292802	0	TGACATGTCCAACGCAAACAACATGTGT	1	3	8	CCD1	1.0	.
chr21	18292812	18292844	chr21:18292812-18292844	0	AGCCATGTTTAGAAGGGGATGGAAAAATTGCCT	1	2	13	AD2	-	.
chr21	18293042	18293063	chr21:18293042-18293063	0	TGGCAAACCTGAGAGCTAGTTG	1	3	2	ACC2	-	.
chr21	18293464	18293496	chr21:18293464-18293496	0	GATCAAGCTCATACGTATTATATGAGGAAGCTC	1	2	13	AD2	-	.
chr21	18296572	18296598	chr21:18296572-18296598	0	AAGCTAGTTTTGATCTCAAGCATGCAT	2	1	7	D1	-	.
chr21	18297702	18297723	chr21:18297702-18297723	0	CAACTAGTCTAAGAACAGATTT	1	3	2	ABC2	1.0	.
chr21	18298365	18298391	chr21:18298365-18298391	0	TAACAAGCCCTAATTTAAAGGAAGTCA	1	3	7	ACC2	-	.
chr21	18300531	18300563	chr21:18300531-18300563	0	GAGGGTGTTTCACTATGTTGGCCAGGCTAGTCG	1	3	13	ABC1	-	.
chr21	18300724	18300744	chr21:18300724-18300744	0	AAATATTTTTTAAGCAAGCCT	2	2	1	AA1	-	.
chr21	18305956	18305976	chr21:18305956-18305976	0	AACCTTGCCCAAAGCTTTTCT	1	2	1	AD3	-	.
chr21	18307474	18307497	chr21:18307474-18307497	0	TAGAAAGCCTTCCTTGACATGCCT	1	3	4	ACC1	-	.
chr21	18308271	18308296	chr21:18308271-18308296	0	AAAATTGTTTCTCCTACAACTTGCCC	1	2	6	AC2	1.0	.
chr21	18309568	18309600	chr21:18309568-18309600	0	AAACAAATTTACAAGAAAAAAACAAACAACCCC	1	2	13	AA2	-	.
chr21	18315900	18315926	chr21:18315900-18315926	0	GAGCTAGCTTTGATACTGAGCAAATGA	1	3	7	ACD2	1.0	.
chr21	18319570	18319598	chr21:18319570-18319598	0	AGGCATGTGCCACCACGCTGGGCTAATTT	1	2	9	AD2	1.0	.
chr21	18331511	18331534	chr21:18331511-18331534	0	AAACTATTTTCTCTAGACAAATTT	1	2	4	AA2	-	.
chr21	18333444	18333473	chr21:18333444-18333473	0	GAAAATGTTTACTTAAAATAAAACAAATTC	1	2	10	AA2	-	.
chr21	18335014	18335042	chr21:18335014-18335042	0	GGGCAAGTTCTCAACAGGAAATCATGACT	1	2	9	DD1	-	dELS,CTCF-bound
chr21	18337791	18337823	chr21:18337791-18337823	0	AAACAAGTCATTGATCTGGAACCAAAAAAGCTC	1	2	13	AC2	-	.
chr21	18343701	18343726	chr21:18343701-18343726	0	GAATAAGTCCTTTTCAGAGCTTTTCT	1	2	6	AA2	-	.
chr21	18349861	18349881	chr21:18349861-18349881	0	TGGCAAGCCGAAAACATTTTC	2	3	1	ACC1	1.0	.
chr21	18350518	18350547	chr21:18350518-18350547	0	AAACTATCTTTCAACAGATCAGTCATGTTC	1	2	10	AD2	-	.
chr21	18352318	18352340	chr21:18352318-18352340	0	AACCTTGCCCTATTAGCATGCTT	1	2	3	CD	2.0	.
chr21	18352359	18352382	chr21:18352359-18352382	0	GGGCTTCTCAGAAGAAGCAAGTCT	1	2	4	AC1	1.0	.
chr21	18352621	18352648	chr21:18352621-18352648	0	TGGCAAGTCTAGGATGACAACCTAGTCT	1	2	8	CD	1.0	.
chr21	18355372	18355402	chr21:18355372-18355402	0	GTGCTAGTCTAAAAAGTCCAGGAGCTTACCT	1	2	11	AD3	-	.
chr21	18357403	18357425	chr21:18357403-18357425	0	AAAAATGCCTTTAGGATTTGTTT	1	2	3	AA2	-	.
chr21	18357592	18357614	chr21:18357592-18357614	0	AAGCAAACCTTGTAAGCATCTTT	1	2	3	AA2	1.0	.
chr21	18362063	18362083	chr21:18362063-18362083	0	TGGCTACTCTAAGACATGTCT	1	2	1	AC1	1.0	.
chr21	18364873	18364905	chr21:18364873-18364905	0	AATAATGTCCACCACAGAAAAATAAACTTGCTT	1	2	13	AD4	-	.
chr21	18366838	18366870	chr21:18366838-18366870	0	AAGCTAATTCTAAACTGAGCTATGAAAAAGCTC	1	2	13	AA2	-	.
chr21	18372846	18372866	chr21:18372846-18372866	0	TGACTTGTCCTTCACTTGCCC	1	3	1	CCD2	-	.
chr21	18373808	18373835	chr21:18373808-18373835	0	CAGCAAGTCATACCACTTGGACTTGACT	1	3	8	CCD1	2.0	.
chr21	18375095	18375116	chr21:18375095-18375116	0	AAACTATTTCATAAACATTCTT	1	2	2	AA2	-	.
chr21	18378426	18378449	chr21:18378426-18378449	0	TGGCTTGTTTCCTAAAGCATTTTG	1	3	4	ACC1	-	.
chr21	18381052	18381081	chr21:18381052-18381081	0	TGGCAATTTTCTTCAAACTTTAACATGTTT	1	3	10	ACC2	-	.
chr21	18383518	18383545	chr21:18383518-18383545	0	AGACATGTTCCTAAGGTCAAGCATGATT	2	1	8	D1	-	.
chr21	18384247	18384270	chr21:18384247-18384270	0	TAGCAAGCTTATGGCAACTAATCT	1	3	4	ACC1	-	.
chr21	18384809	18384830	chr21:18384809-18384830	0	ATGTAAGTTTATGAGCTTGTTG	1	3	2	ACD1	-	.
chr21	18386933	18386965	chr21:18386933-18386965	0	GGATTAGTTCATCCTCAGGCATAAAACATTTTT	1	2	13	AA2	1.0	.
chr21	18390216	18390246	chr21:18390216-18390246	0	TAACATGCCTGTGCTTTTGGAGAACTATTTA	1	3	11	ACC1	-	.
chr21	18392113	18392144	chr21:18392113-18392144	0	GAAGAACTCTGACATGCCACGGAGACATGTTC	2	2	12	AA1	1.0	.
chr21	18392525	18392550	chr21:18392525-18392550	0	CAACAAGTCTCTGAGAAGACTCCTTC	1	3	6	ABC2	1.0	.
chr21	18393300	18393332	chr21:18393300-18393332	0	GAAATAATTTGGTGATAATAATAAAGCATGTTC	2	2	13	AA1	-	.
chr21	18397577	18397606	chr21:18397577-18397606	0	AAGCTTTTTCCAAATGTTCGTAGCAAGTCA	1	3	10	ACC2	-	.
chr21	18398821	18398843	chr21:18398821-18398843	0	AAACATGACTTTGAGGCTACTTC	1	2	3	AD2	-	.
chr21	18405478	18405509	chr21:18405478-18405509	0	GGACTTGCCCTATCAGGTAACAAAACTCGTTA	1	2	12	BC3	2.0	.
chr21	18406284	18406311	chr21:18406284-18406311	0	AGCCATGCTCATTGGTTGAGGTTAGCTT	1	2	8	AD2	1.0	.
chr21	18406999	18407028	chr21:18406999-18407028	0	AAACAAAATTATATGCAAAGAAACAAGTTT	1	2	10	AD1	-	.
chr21	18411542	18411564	chr21:18411542-18411564	0	AGACTATCTTTTAAAACATTTTC	1	2	3	AA2	2.0	.
chr21	18412025	18412055	chr21:18412025-18412055	0	CAGCATGTTCTTCCCAATCAGCTGCTAGTTT	1	3	11	CCD2	-	.
chr21	18412372	18412394	chr21:18412372-18412394	0	ACACAATTCCAGGAAGCTTGTTC	1	2	3	AD1	1.0	.
chr21	18414016	18414045	chr21:18414016-18414045	0	TGACATGCTTTTTCTTCCAGTAACTATTTC	1	3	10	ACC1	-	.
chr21	18415163	18415188	chr21:18415163-18415188	0	AGAAATGTCTATCAGGGTGCATGCCC	1	2	6	AD2	-	.
chr21	18418132	18418160	chr21:18418132-18418160	0	AAACTTCTCTGTCTCTTCCAAACAGGCTC	1	2	9	AB2	2.0	.
chr21	18419167	18419195	chr21:18419167-18419195	0	AAACTTTCCTAGTGCCAGTGAACTTTCTT	1	2	9	AA2	1.0	.
chr21	18428428	18428450	chr21:18428428-18428450	0	GAAAATGTCTCCAGGGCATGTCA	1	2	3	AC2	1.0	CTCF-only,CTCF-bound
chr21	18429746	18429777	chr21:18429746-18429777	0	TAACATGCCTACGTAGATGTATGAACAAAGTT	1	3	12	ACD2	-	.
chr21	18430510	18430529	chr21:18430510-18430529	0	GGGCATTTTTCAGCTTGTCC	3	2	0	AC2	-	.
chr21	18430661	18430690	chr21:18430661-18430690	0	TAGCTTGTCAAATTCATCTTATGCAAGTTT	1	3	10	CCD2	-	.
chr21	18437615	18437647	chr21:18437615-18437647	0	AAACAAATTTACAAGAAAAAAACAAACAACCCC	1	2	13	AA2	-	.
chr21	18438811	18438833	chr21:18438811-18438833	0	AAACTTTTCTGTTAGACATGACT	1	2	3	AD2	-	.
chr21	18439420	18439452	chr21:18439420-18439452	0	AAAGTAGTCTTTTCTAAGTATATAAAGAAGTTT	1	2	13	AA2	-	.
chr21	18441887	18441909	chr21:18441887-18441909	0	CACCATGTCGGCCAGGCTAGTCT	1	3	3	CCD1	1.0	.
chr21	18444657	18444684	chr21:18444657-18444684	0	GAGCATTCCCATCACCTCAAACATGTGT	1	2	8	AD2	1.0	.
chr21	18447679	18447711	chr21:18447679-18447711	0	GGGCTTTTTCCCTCCTTCATTCTGCACTTGTCT	1	2	13	AD2	2.0	.
chr21	18448872	18448904	chr21:18448872-18448904	0	AAACTATTTCTTTCAATGATTTGAAAGTTGCCT	1	2	13	AA2	-	.
chr21	18453438	18453463	chr21:18453438-18453463	0	AAACATATTTATTTTAAGGCTTGCCT	1	1	6	A2	-	.
chr21	18454205	18454231	chr21:18454205-18454231	0	GAAAATGCTTTTGTAGAAAAATTGCCT	1	2	7	AA2	-	.
chr21	18454810	18454836	chr21:18454810-18454836	0	AAGCTAATCTATTCCAGAAACATCCTC	1	2	7	AA2	-	.
chr21	18455234	18455258	chr21:18455234-18455258	0	AAACTACCCTGTCTTGGGTATGTTT	1	2	5	AA2	1.0	.
chr21	18456622	18456650	chr21:18456622-18456650	0	AAGCAAGACTCTTACTATGAAGCTAGTTA	1	2	9	CD	-	.
chr21	18459470	18459492	chr21:18459470-18459492	0	CACCATGTTGGCCAGGCTAGTCT	1	3	3	CCD1	-	.
chr21	18459794	18459822	chr21:18459794-18459822	0	AGACTTGTTACTTCTCTGCGAACATGATA	1	3	9	CCD1	1.0	.
chr21	18467588	18467614	chr21:18467588-18467614	0	AAAATTGTCTGACTTGGAAAAATGTTT	1	2	7	AA2	-	.
chr21	18470121	18470151	chr21:18470121-18470151	0	GAGCAAGTCAGGATTACTTTGAGAATAGCCT	1	2	11	AC2	-	.
chr21	18472306	18472337	chr21:18472306-18472337	0	AAACTAGCCTGAAATTAAATAAACGTATGTTC	2	2	12	AD1	-	.
chr21	18472556	18472575	chr21:18472556-18472575	0	GAACTAGCTTAAAATAATTT	1	2	0	AA1	-	.
chr21	18473921	18473948	chr21:18473921-18473948	0	CAACTAGTTTGCCATCAAGGGTTTGTCC	1	2	8	AC2	-	.
chr21	18476509	18476539	chr21:18476509-18476539	0	AAACATTTTTGTGCTTGAAACAAACTATTTT	1	2	11	AA2	1.0	.
chr21	18477216	18477239	chr21:18477216-18477239	0	TAACAAGCTCCTCAGAACATTTTG	1	3	4	ACC1	-	.
chr21	18478749	18478774	chr21:18478749-18478774	0	GAACATGTCAGAGGTGAAGCAATCTT	1	2	6	AC2	-	.
chr21	18478846	18478866	chr21:18478846-18478866	0	AAGATAGTTTTGACCATGTTT	1	2	1	AD2	-	.
chr21	18480473	18480492	chr21:18480473-18480492	0	AGGCATGTACAAACATATTT	3	2	0	AD2	-	.
chr21	18485654	18485683	chr21:18485654-18485683	0	TAACTTCCCTTGAATTCCTGAAACAAGCCA	1	3	10	ACC2	1.0	.
chr21	18489944	18489969	chr21:18489944-18489969	0	GGACAGGTTTCGTGGAAGACATTTTT	1	2	6	AB2	1.0	.
chr21	18503469	18503499	chr21:18503469-18503499	0	TGGCTAGCCATATGCTGAAACTGGCTAGCCA	1	4	11	CCCC	2.0	.
chr21	18511279	18511305	chr21:18511279-18511305	0	GAAAATGTCTGGTTTTTAGTCTTGCTT	1	2	7	AD2	-	.
chr21	18513263	18513290	chr21:18513263-18513290	0	GGGCATGCTTGACTTAAAGTACATCTCC	2	2	8	AD1	1.0	.
chr21	18514622	18514646	chr21:18514622-18514646	0	GAAATTGTTTTTTGAAAACAAATCC	1	2	5	AA2	-	.
chr21	18515882	18515907	chr21:18515882-18515907	0	GGGGTAGTTTGCTCTTAAAGATGTTC	1	2	6	AA2	2.0	.
chr21	18516414	18516433	chr21:18516414-18516433	0	CTAGAAGCTTAAGCATGTTT	3	3	0	ACD1	3.0	.
chr21	18521113	18521140	chr21:18521113-18521140	0	CAGCTTTCTTACTGTTTTTGACTTGTTT	1	3	8	ACC2	-	.
chr21	18522426	18522445	chr21:18522426-18522445	0	AGGCAAACTCAGATTTGTTC	1	2	0	AA2	-	.
chr21	18523767	18523795	chr21:18523767-18523795	0	AAACTAACTTGTGACAAATGGAGTTGCTT	1	2	9	AA2	1.0	.
chr21	18525428	18525447	chr21:18525428-18525447	0	GAAATTGCCATAACAAGTTT	3	3	0	ACC1	1.0	.
chr21	18526135	18526158	chr21:18526135-18526158	0	AAAATAGCCCAATTAGACTTACCC	1	2	4	AA2	1.0	.
chr21	18529240	18529259	chr21:18529240-18529259	0	ACACATGTTTAAACAAGTGG	2	3	0	CDD1	-	.
chr21	18535769	18535791	chr21:18535769-18535791	0	AAGCAAGTTTTTCAAATGTGTTT	1	2	3	AB1	1.0	.
chr21	18539033	18539055	chr21:18539033-18539055	0	GGACTTTTCCTAAAAACAATCTT	1	2	3	AA2	-	.
chr21	18540429	18540454	chr21:18540429-18540454	0	AGACTAGTTTTTTTTCAAATAACTTT	1	2	6	AA1	-	.
chr21	18540635	18540655	chr21:18540635-18540655	0	AAACATGTTTTATACGTGTTT	2	2	1	BD1	-	.
chr21	18541062	18541088	chr21:18541062-18541088	0	AAAATTGTTTAAATTTAAAAATTGTTT	1	2	7	AA2	1.0	.
chr21	18542948	18542979	chr21:18542948-18542979	0	GGATATATTCTTTTTCACCTCAAAACATGCCC	2	2	12	AA1	-	.
chr21	18546626	18546656	chr21:18546626-18546656	0	ACACAAGTTCTAGAATGACCCAAGCTTTTCT	1	2	11	AD3	2.0	.
chr21	18549248	18549275	chr21:18549248-18549275	0	AGGCTTGTTAATTCAAGGAAAAATGTTC	1	2	8	AC2	-	.
chr21	18550261	18550283	chr21:18550261-18550283	0	AAACTAATTTAAAACACTAGTCT	1	2	3	AD2	1.0	.
chr21	18551898	18551924	chr21:18551898-18551924	0	GAGAAAGTCTTGCTACCAGGCTACTTT	1	2	7	AA2	-	.
chr21	18555252	18555280	chr21:18555252-18555280	0	GAACTTGTTTTTACATAGATGACATGATT	1	2	9	CD	-	.
chr21	18557073	18557105	chr21:18557073-18557105	0	AAACAAATTTACAAGAAAAAAACAAACAACCCC	1	2	13	AA2	-	.
chr21	18560265	18560288	chr21:18560265-18560288	0	AAACATTTCCTTAAAAACATTTCC	1	2	4	AA2	-	.
chr21	18560532	18560555	chr21:18560532-18560555	0	AGCCAAGTCTGGTGATGCATGCCT	1	2	4	DD2	2.0	.
chr21	18561860	18561888	chr21:18561860-18561888	0	AAATTTGTTCTTTTAACTTGGAAATGTCT	1	2	9	AA2	-	.
chr21	18564697	18564727	chr21:18564697-18564727	0	TAACTTGTTCTTTGGTTAAAGGGACAAGTAT	1	2	11	CD	3.0	.
chr21	18565367	18565387	chr21:18565367-18565387	0	AAACTTGTCTTTAACTGGTTG	1	3	1	BCC1	1.0	.
chr21	18566573	18566598	chr21:18566573-18566598	0	AGACTTGATCTTCCTAAGATTAGTCC	1	2	6	AD2	-	.
chr21	18567080	18567104	chr21:18567080-18567104	0	TAACTTGTCCTCCTAAAACAACTCC	1	2	5	AC2	-	.
chr21	18567430	18567449	chr21:18567430-18567449	0	CAGATAGTTCTAACTTGCTC	3	3	0	ACC1	1.0	.
chr21	18568135	18568159	chr21:18568135-18568159	0	TGACTTGCTGGAAGAGGACTTGGCC	1	3	5	CCD1	1.0	.
chr21	18568562	18568589	chr21:18568562-18568589	0	AAAATTGTTCTATTATTTGAAATAGCTT	1	2	8	AA2	1.0	.
chr21	18571043	18571070	chr21:18571043-18571070	0	AGACATGTTTTTAAATGTAAGCTATTGT	1	2	8	AD4	-	.
chr21	18578263	18578290	chr21:18578263-18578290	0	AAATTTGTCTTTTCCTGAGGGCTTTCTC	1	2	8	AA2	-	.
chr21	18580397	18580423	chr21:18580397-18580423	0	AAACATGCTTCTCATCTGGACAAATTT	2	1	7	A1	1.0	.
chr21	18580636	18580659	chr21:18580636-18580659	0	CACCCTGCTTTTTGAAACTTGCCT	1	3	4	BCD1	1.0	.
chr21	18584263	18584287	chr21:18584263-18584287	0	GGCCATGCTCAAATAGGGCAAGTCT	2	1	5	D1	-	.
chr21	18585579	18585609	chr21:18585579-18585609	0	AGTCATGCTAATAAAAATGTAGGGCATGTCT	1	2	11	CD	-	.
chr21	18585871	18585895	chr21:18585871-18585895	0	AGGCATGTTGAGACTTAGCAATTTT	1	3	5	ACC1	-	.
chr21	18587101	18587121	chr21:18587101-18587121	0	AGCCTTGCCTAGGGCACGCCC	1	2	1	BD3	-	.
chr21	18594946	18594966	chr21:18594946-18594966	0	AAACATTCTCAGGACTTACCT	1	2	1	AA2	3.0	.
chr21	18601745	18601766	chr21:18601745-18601766	0	GAACATACTCAAAGACTATTTT	1	2	2	AA2	-	.
chr21	18603538	18603570	chr21:18603538-18603570	0	GGGGTTTCCCACTCTATTGTTAAAAGCATGCCC	2	2	13	AA1	3.0	dELS
chr21	18604404	18604432	chr21:18604404-18604432	0	AGGCATGTTCACAGGTAGCAAGGTACTCT	2	2	9	AA1	1.0	.
chr21	18607062	18607091	chr21:18607062-18607091	0	TCACTTGCTTAGGCTGTGAATGACTTGCCT	1	3	10	CCD1	-	.
chr21	18612849	18612870	chr21:18612849-18612870	0	GGACTTGTCCTGTAGCTTGCTT	2	1	2	C2	2.0	.
chr21	18613701	18613726	chr21:18613701-18613726	0	AGAGTAGTTAAAAGTCTGACTTGCCC	1	3	6	ACC1	-	.
chr21	18617536	18617564	chr21:18617536-18617564	0	AAACATATTGACCAGAAACCAACATGCTT	1	3	9	ACC2	-	dELS
chr21	18618402	18618433	chr21:18618402-18618433	0	AAGCATGATTCCCAATGTTGGAAGACATTCTT	1	2	12	AD2	-	.
chr21	18620630	18620653	chr21:18620630-18620653	0	AAGCATGCCCAAGCCAGCAAACTG	1	3	4	ACC1	1.0	.
chr21	18623037	18623068	chr21:18623037-18623068	0	GAGCATGTTTAGATATTTAATGAAACAAGAAT	1	2	12	DD4	-	.
chr21	18623983	18624009	chr21:18623983-18624009	0	CAGCTTGCCCTATACACAGGCATGGCA	1	3	7	CCD1	-	.
chr21	18625206	18625227	chr21:18625206-18625227	0	GTGCCTGTTTCCAAACTTGCTG	1	3	2	BCD1	-	.
chr21	18626891	18626921	chr21:18626891-18626921	0	AAGAATGTTCTCTATCTTGCAGAGCATTCCC	1	2	11	AA2	-	.
chr21	18628757	18628778	chr21:18628757-18628778	0	GATCTGGCTTTGAAACTTGTTT	1	2	2	BD1	-	.
chr21	18629180	18629206	chr21:18629180-18629206	0	AGCCTAGTCTCGTTCAGGAGGTTGCCT	1	2	7	AD2	1.0	.
chr21	18629826	18629851	chr21:18629826-18629851	0	GAAGTTTTTTATTCTCAAGCTAGTCT	1	2	6	AA1	2.0	.
chr21	18634214	18634240	chr21:18634214-18634240	0	TGGCAAGCTGGATAAAAAAGCAAGATC	1	3	7	CCD1	2.0	.
chr21	18642199	18642223	chr21:18642199-18642223	0	AGTCTAATCTACAGTAAACATGTTC	2	2	5	AD1	-	.
chr21	18643815	18643839	chr21:18643815-18643839	0	AAGCAAGCTTTATTCAGACAAGTGC	1	1	5	D1	-	.
chr21	18646810	18646833	chr21:18646810-18646833	0	GAACAAAATCTTTAAAACAAGTTC	1	2	4	AD1	-	.
chr21	18651823	18651855	chr21:18651823-18651855	0	TAGCATGCCTCCTTCCATACCTCCAGCATTCCT	1	3	13	ACC1	-	.
chr21	18652288	18652318	chr21:18652288-18652318	0	TAGCAAGCCTGAGTTCTTCTCTAGCTACCTT	1	3	11	ACC1	1.0	.
chr21	18653242	18653264	chr21:18653242-18653264	0	ATGTAAGCTCTTGAAACTTGTTT	1	2	3	AD4	-	.
chr21	18654159	18654178	chr21:18654159-18654178	0	AGGCATGCTGGTGCATGCCT	4	2	0	CD	1.0	.
chr21	18663488	18663517	chr21:18663488-18663517	0	AATCATGTCTAAGAAGGTCCAGACTTTCCC	1	2	10	AD3	-	.
chr21	18665239	18665271	chr21:18665239-18665271	0	TGGCATACCTCTTAGAGCGATCTTAACATGCTT	1	3	13	ACC2	-	.
chr21	18666292	18666318	chr21:18666292-18666318	0	GAGTATGTTCACAATTTGGAGTAGCCC	1	2	7	AA2	-	.
chr21	18674045	18674071	chr21:18674045-18674071	0	AGTCATGTTCTTAACCTAGACTATCTC	1	2	7	AD3	-	.
chr21	18676786	18676807	chr21:18676786-18676807	0	AAACAAGTTTCTAAATTAGTCT	1	1	2	A2	1.0	.
chr21	18677352	18677372	chr21:18677352-18677372	0	AAACAAGCAAGAAACAAGCTG	1	3	1	CCD2	1.0	.
chr21	18678091	18678113	chr21:18678091-18678113	0	AAACATGGCCCTAAAACTAACCC	1	2	3	AD2	2.0	.
chr21	18678633	18678656	chr21:18678633-18678656	0	AAGCTTGTTTAAATGCAAATGTTC	2	2	4	AD1	2.0	.
chr21	18682072	18682097	chr21:18682072-18682097	0	AGGCATGCTCTTGTAAAGGGAAGTTA	1	2	6	AC1	-	.
chr21	18682526	18682545	chr21:18682526-18682545	0	AAGGAAGTTTAAAATAGCTT	1	2	0	AA2	-	.
chr21	18685641	18685665	chr21:18685641-18685665	0	GAACATGTATATCACAGACATCTCT	1	2	5	AD2	1.0	.
chr21	18686642	18686661	chr21:18686642-18686661	0	TAACATGTCTGCACATGCTC	4	2	0	CD	1.0	.
chr21	18687009	18687041	chr21:18687009-18687041	0	AGACAAGTCTACATTGTCTTGGCAGACAAGTGA	1	2	13	CD	-	.
chr21	18688514	18688541	chr21:18688514-18688541	0	TGGTTAGTTTTTGTGTGTCAACTTGCCT	1	3	8	ACC1	1.0	.
chr21	18689854	18689876	chr21:18689854-18689876	0	CCACATGCCCATTTAACTTGCCT	1	3	3	CCD1	-	.
chr21	18693366	18693389	chr21:18693366-18693389	0	GGACCTGCCCCACAAAACTATTTT	1	2	4	AB3	1.0	.
chr21	18693441	18693463	chr21:18693441-18693463	0	TGACATGCCCTGGAGACATTTTC	1	2	3	AC2	2.0	.
chr21	18693880	18693900	chr21:18693880-18693900	0	CAACAAGTCTCTAGAAAGTTC	1	3	1	ACC2	1.0	.
chr21	18695244	18695275	chr21:18695244-18695275	0	AAACATTTCCGAAGTCACAGAAAGACTTGCTG	1	2	12	AC2	-	.
chr21	18696384	18696403	chr21:18696384-18696403	0	AGGCTGGTTGAAACATGTTT	3	2	0	BC1	1.0	.
chr21	18697717	18697737	chr21:18697717-18697737	0	AGGCATGTTAATAACATCTTT	2	3	1	ACC1	-	.
chr21	18699867	18699886	chr21:18699867-18699886	0	GAGCATGTTTAAGGTAGGCC	3	2	0	AD1	2.0	.
chr21	18703387	18703413	chr21:18703387-18703413	0	AGACAACCCCAAAATTAAAGTATGTTT	1	2	7	AA2	2.0	.
chr21	18704791	18704822	chr21:18704791-18704822	0	AAACCAGCCTTTCTGAGTAAGAGAACAATTTT	1	2	12	AB3	2.0	.
chr21	18705297	18705329	chr21:18705297-18705329	0	TGACAATTTCGAAGTAAAATGTATGGCTAGTTT	1	3	13	ACC2	1.0	.
chr21	18712030	18712050	chr21:18712030-18712050	0	AAACTTCCTAGGGACTTGTTG	1	3	1	ACC2	-	.
chr21	18717166	18717188	chr21:18717166-18717188	0	ATACATGCTCAATAAACATGATT	1	2	3	DD3	2.0	.
chr21	18717508	18717533	chr21:18717508-18717533	0	GGGCAAGGCAGCTCTATGGCATGTCT	1	3	6	CCD2	1.0	.
chr21	18720770	18720794	chr21:18720770-18720794	0	GAACTTGATTAAATCAAACTTATTC	1	2	5	AD2	-	.
chr21	18720975	18720994	chr21:18720975-18720994	0	AAACAAATTTGAATTAGTTT	1	2	0	AA2	-	.
chr21	18729510	18729541	chr21:18729510-18729541	0	AGATATGTCTGTGGATCTAAGGAAAGTTGTCT	1	2	12	AA2	-	.
chr21	18730718	18730742	chr21:18730718-18730742	0	GGGCTATTTTAAATGAAAATTGTTT	1	2	5	AA2	1.0	.
chr21	18732475	18732495	chr21:18732475-18732495	0	AAACTTACTAGAGACTTGTTG	1	3	1	ACC2	-	.
chr21	18732916	18732938	chr21:18732916-18732938	0	AAAAATGTCTCCAGGGCATGTCA	1	2	3	AC2	1.0	.
chr21	18733730	18733759	chr21:18733730-18733759	0	TAACTTGCTTTTGATTTTACAGGCTTGTAG	1	3	10	CCD1	-	.
chr21	18733767	18733792	chr21:18733767-18733792	0	GGACTTGCCTTATCTCAGACGAGACT	1	2	6	BD1	5.0	.
chr21	18736070	18736098	chr21:18736070-18736098	0	AAATATGCTTTTTAAAAGAAGGATAGCCC	1	2	9	AA2	-	.
chr21	18736755	18736777	chr21:18736755-18736777	0	TAACAAGCTCAGGTGGCTAGATC	1	3	3	CCD1	2.0	.
chr21	18741545	18741574	chr21:18741545-18741574	0	AGGAATGCCTTTCTGTATGTAAACAACTCT	1	2	10	AA2	1.0	.
chr21	18741909	18741934	chr21:18741909-18741934	0	GAAATGGTCTGTCAAAAGGCTAGCCC	1	2	6	AB1	2.0	.
chr21	18743411	18743438	chr21:18743411-18743438	0	AAAGATGTTTTAATGGAGGAAAAAGTTT	1	2	8	AA2	-	.
chr21	18743594	18743616	chr21:18743594-18743616	0	AAACATATTTCTTAAAATAGTTT	1	2	3	AA2	-	.
chr21	18744039	18744065	chr21:18744039-18744065	0	AGAAATCCCCATTGTTCAAACAAGTTC	2	2	7	AA1	1.0	.
chr21	18744149	18744172	chr21:18744149-18744172	0	TAGCATGTCTAATAGGACACTTTC	1	3	4	ABC2	-	.
chr21	18747937	18747956	chr21:18747937-18747956	0	AAAAATGTTCAAACTATCCT	1	2	0	AA2	-	.
chr21	18748830	18748851	chr21:18748830-18748851	0	AGATTTGTCCTCAGACTAATTT	1	2	2	AA2	-	.
chr21	18750782	18750805	chr21:18750782-18750805	0	ACGCTTGCTTGCTCACACATGCTT	1	2	4	DD2	2.0	.
chr21	18755051	18755073	chr21:18755051-18755073	0	AGTCTTGCCCGGTTGGCAAGCTC	1	2	3	CD	-	.
chr21	18756543	18756568	chr21:18756543-18756568	0	GAGCTTACTTCTACTTGGACAATCTT	1	2	6	AA2	2.0	DNase-H3K4me3,CTCF-bound
chr21	18756599	18756622	chr21:18756599-18756622	0	AAGCAAGCCCTATTAGGCATTCGA	1	3	4	ACD2	2.0	DNase-H3K4me3,CTCF-bound
chr21	18758322	18758354	chr21:18758322-18758354	0	AGGCTTGTCTGAGTGGAAACAGCTGGCATGTTT	2	1	13	C2	2.0	.
chr21	18758359	18758380	chr21:18758359-18758380	0	AGACAAATTTTTAGGCAATTTT	1	2	2	AA2	2.0	.
chr21	18759830	18759861	chr21:18759830-18759861	0	TGGCAAGCCGCTTCTAAGATGGTGGCAAGCCT	1	3	12	CCC	1.0	PLS
chr21	18762705	18762731	chr21:18762705-18762731	0	AGGGTTGATTCATCCTGAGGCAAGTTT	1	2	7	AD1	-	.
chr21	18762850	18762870	chr21:18762850-18762870	0	AAACAGGTCCCAAGCAAGTGC	1	2	1	BD2	-	.
chr21	18765146	18765172	chr21:18765146-18765172	0	GAGCTACTTCCACTCTAAAACTTGCAC	1	2	7	AD2	-	.
chr21	18766142	18766173	chr21:18766142-18766173	0	AGACAAGTTAAAATGTGCTTCCAAATTTGCTT	1	2	12	AC2	-	.
chr21	18766219	18766247	chr21:18766219-18766247	0	AGACTTATTTACTTGCTTCAGGATAGTTT	1	2	9	AA2	-	.
chr21	18769108	18769127	chr21:18769108-18769127	0	AAGCAAGTTTGGCCATCTCT	3	2	0	AD1	-	.
chr21	18773637	18773666	chr21:18773637-18773666	0	AGGCGAGTCATTCCTATGTCCAGCATGTCC	1	3	10	BCC1	-	dELS
chr21	18775338	18775364	chr21:18775338-18775364	0	AAACTAGGCTTTGTGAAAGCCTTGTTT	1	2	7	DD2	-	.
chr21	18775785	18775811	chr21:18775785-18775811	0	CTCCTTGTTTTGACCTTAAACATGTCT	1	3	7	CDD2	2.0	.
chr21	18779207	18779233	chr21:18779207-18779233	0	TGGCTTGCCCAGGTTTTCGATTTGTTC	1	3	7	ACC2	-	.
chr21	18780516	18780543	chr21:18780516-18780543	0	CGACTTGATGTTCTTAATAAACTTGCTT	1	3	8	CCD2	1.0	.
chr21	18784352	18784372	chr21:18784352-18784372	0	AGGCTTCTCCAGAACATGCTA	1	2	1	AC2	1.0	.
chr21	18784901	18784921	chr21:18784901-18784921	0	AGGCTTTTTCAGGGCTATTCC	1	2	1	AA2	-	.
chr21	18788365	18788397	chr21:18788365-18788397	0	GGGGTTGTTTGTTTTTTTCTTGTAAATTTGTTT	1	2	13	AA2	-	.
chr21	18792648	18792673	chr21:18792648-18792673	0	AAGTATGTTTCAGATATAGCTTGTCA	1	3	6	ACC1	-	.
chr21	18795806	18795826	chr21:18795806-18795826	0	GAGAAAGCTAGAAGCAAGTTC	1	2	1	AC1	-	.
chr21	18798221	18798243	chr21:18798221-18798243	0	AAAAATGTCTCCAGGGCATGTCA	1	2	3	AC2	-	.
chr21	18803572	18803594	chr21:18803572-18803594	0	GAGCAAGTTTGCCAAATATACTT	2	2	3	AA1	2.0	.
chr21	18804346	18804378	chr21:18804346-18804378	0	AAACTAACTTTCTAGCTCATTACAGACATCCCT	1	2	13	AA2	2.0	.
chr21	18806343	18806366	chr21:18806343-18806366	0	AAATTTGTTCTTTGGGAGAAGTTC	1	2	4	AA2	-	.
chr21	18809022	18809041	chr21:18809022-18809041	0	AAACATGTTTGTGCATGTAT	3	2	0	DD1	1.0	.
chr21	18817305	18817334	chr21:18817305-18817334	0	AAACTAGTTTATGTAATATCAGGAATATTT	2	2	10	AA1	1.0	.
chr21	18819049	18819069	chr21:18819049-18819069	0	GGACCTGCTTCAAGCAAGCTT	2	1	1	B1	-	.
chr21	18820428	18820456	chr21:18820428-18820456	0	TAGCATCCCTAATAGCCAAAGGCAAGTCT	1	2	9	AC1	-	.
chr21	18830529	18830556	chr21:18830529-18830556	0	AGACTACTTCATCTGGCAAGATATGCTC	1	2	8	AA2	1.0	.
chr21	18831566	18831597	chr21:18831566-18831597	0	AAGCAAGTCAGATAACCAATCCAAACTTCCTC	1	2	12	AC2	-	.
chr21	18835750	18835779	chr21:18835750-18835779	0	AAGCATTCCCTTTGCTCTGCAGCCTTGCTT	1	2	10	AD2	-	.
chr21	18837333	18837363	chr21:18837333-18837363	0	AAGCTTTTTCTGTGTCTACTGAGACAATTCT	1	2	11	AA2	-	.
chr21	18837633	18837662	chr21:18837633-18837662	0	GAGCCTGTCCTTGATTTTTTGGGATAGTTT	1	2	10	AB2	1.0	.
chr21	18839007	18839033	chr21:18839007-18839033	0	GGTCTTGTCTTTTGATTCAGCTTGCTA	1	3	7	CCD1	-	.
chr21	18839276	18839301	chr21:18839276-18839301	0	GAATTTGTTTGTCTTAAAACAATTTT	1	2	6	AA2	-	.
chr21	18839618	18839640	chr21:18839618-18839640	0	AGAAAAGTTTTATGGACTATCTC	1	2	3	AA2	-	.
chr21	18839800	18839829	chr21:18839800-18839829	0	GAACTAGTCTTCAAGCTCCTGAGATTCTTT	1	2	10	AA1	1.0	.
chr21	18840869	18840898	chr21:18840869-18840898	0	GAGCTAGATTTAGTCCCTCACAACAAGCTG	1	3	10	CCD2	2.0	.
chr21	18842372	18842392	chr21:18842372-18842392	0	AGGCAATTTTTTGGCATGCTT	1	2	1	AC2	2.0	.
chr21	18843475	18843496	chr21:18843475-18843496	0	AAGCAAGTTCGTGATCAAGCTC	1	1	2	D2	-	.
chr21	18843811	18843834	chr21:18843811-18843834	0	AGAATTGCTACTGAAAACATGCCA	1	3	4	ACC1	-	.
chr21	18843997	18844016	chr21:18843997-18844016	0	GGGCTTTCCTTGGCTAGTTG	2	3	0	ACC2	-	.
chr21	18844344	18844369	chr21:18844344-18844369	0	GAACTTGCCCACAGATGAATATCTTC	2	2	6	AA1	1.0	.
chr21	18844625	18844652	chr21:18844625-18844652	0	AAGCTTTTTTCAGCTTCAGAGTAAGTTC	1	2	8	AA2	-	.
chr21	18844827	18844846	chr21:18844827-18844846	0	AAACATTCATGGGCTAGCTC	3	2	0	AD1	-	.
chr21	18845468	18845490	chr21:18845468-18845490	0	AAGCAAGCTAGAGAAAAAAGTTA	1	3	3	ACC2	-	.
chr21	18845855	18845878	chr21:18845855-18845878	0	GAGGAAGTCTCTTGTAGCTAGCTG	1	3	4	ACC1	-	.
chr21	18847496	18847516	chr21:18847496-18847516	0	AAAAATGTTCCAAGTTTGTTT	1	2	1	AA2	-	.
chr21	18848759	18848778	chr21:18848759-18848778	0	TAGCAAGTCAGAACATTTTC	4	3	0	ACC1	2.0	.
chr21	18849598	18849625	chr21:18849598-18849625	0	AGGAAAGTTTGGAACTTCATACATGTTT	1	2	8	AD2	2.0	.
chr21	18852249	18852274	chr21:18852249-18852274	0	GAACATGTTTTAGGGTAAAATATTTT	2	2	6	AA1	1.0	.
chr21	18856321	18856349	chr21:18856321-18856349	0	AGGCAAGTATTGTAAAATTGGACTACTTT	1	2	9	AD2	1.0	.
chr21	18859037	18859067	chr21:18859037-18859067	0	AGGCTAACCCACGTTGAACAAGAAGTAGTTC	1	2	11	AA2	-	.
chr21	18862431	18862453	chr21:18862431-18862453	0	CAACATGCTCTCTCAGCTTCCCT	1	3	3	ACC1	-	.
chr21	18863377	18863407	chr21:18863377-18863407	0	AAACTGACCTGATGGAGCTAAAAGCATGTCT	2	2	11	AB1	1.0	.
chr21	18864771	18864790	chr21:18864771-18864790	0	AAAATTGTCTGGTCATGTCT	3	2	0	AD2	2.0	.
chr21	18866118	18866150	chr21:18866118-18866150	0	TGGCTTGCCTGTTGTTGGTATATAGGAATGCTA	1	3	13	ACC2	-	.
chr21	18866999	18867027	chr21:18866999-18867027	0	AAGCCTGCTTGATCATGGTGGACTAGCTT	1	1	9	B1	1.0	.
chr21	18868216	18868246	chr21:18868216-18868246	0	AAGTTTCTTTGTAGGTTCTAAAAACTTGCTT	1	2	11	AA1	-	.
chr21	18870917	18870949	chr21:18870917-18870949	0	GGGGTTGTTTGTTTTTTTCTTGTAAATTTGTTT	1	2	13	AA2	-	.
chr21	18874619	18874647	chr21:18874619-18874647	0	TGGCTTGCCTTGCTAGATTGGGGAAGTTC	1	2	9	AC2	-	.
chr21	18875625	18875648	chr21:18875625-18875648	0	TGCTTTGTTTACTTAAGCAAGCCT	1	3	4	ACD1	-	.
chr21	18877371	18877398	chr21:18877371-18877398	0	AGGAAAGCCAAGCAGAGAGGACTTGCCC	1	2	8	AC1	-	.
chr21	18880154	18880180	chr21:18880154-18880180	0	GAAGAAGCTCTTAAATAAAACAAGCTC	1	1	7	A1	-	.
chr21	18881170	18881197	chr21:18881170-18881197	0	AGACATGTCCAAAAGCAAAAACAAACAA	1	3	8	ACD2	1.0	.
chr21	18881566	18881586	chr21:18881566-18881586	0	GTGGAAGCCCTGAGCTTGTTT	1	2	1	AD4	-	.
chr21	18881811	18881831	chr21:18881811-18881831	0	GAAGTTGTCTCAAACATACTT	1	2	1	AA2	-	.
chr21	18882193	18882219	chr21:18882193-18882219	0	GAGCAGGTCAAACAAGTAAGCAAGTTT	1	2	7	BC1	3.0	.
chr21	18883109	18883130	chr21:18883109-18883130	0	AAAAAACTTCAAAGGCTTGTCT	1	2	2	AA1	1.0	dELS
chr21	18885810	18885832	chr21:18885810-18885832	0	ATACATGTCTTCTGGGCTTGGTT	1	2	3	DD3	-	.
chr21	18886530	18886556	chr21:18886530-18886556	0	GAGCTAATTTTTTCACTAAACTTCTTC	1	2	7	AA2	-	.
chr21	18886983	18887005	chr21:18886983-18887005	0	GAACATCTTTCACAAACATTTCT	1	2	3	AA2	1.0	.
chr21	18888367	18888389	chr21:18888367-18888389	0	AAACATGTCATTACAGCTTGTCA	1	3	3	CCC	1.0	.
chr21	18888627	18888655	chr21:18888627-18888655	0	AAATTAGTTTTAATATGTAAGGCATTTTT	1	2	9	AA2	-	.
chr21	18891882	18891908	chr21:18891882-18891908	0	AGACAAATTCAGGGAAGGGACATGTAT	1	2	7	AD2	-	.
chr21	18895259	18895278	chr21:18895259-18895278	0	AAACATGCCCAATTAAGTCC	3	2	0	AD1	-	.
chr21	18899221	18899250	chr21:18899221-18899250	0	CAGCAAACTCAGTGTCTTGGAAACATGTCT	1	2	10	AC1	2.0	.
chr21	18899340	18899372	chr21:18899340-18899372	0	AGACATTTTAAAAAGAGATTTAGAAACTTGTCA	1	3	13	ACC2	1.0	dELS
chr21	18901719	18901747	chr21:18901719-18901747	0	AGGTTTCTCTGTGTTGCACAGGCTTGTCT	1	2	9	AA1	1.0	.
chr21	18907936	18907965	chr21:18907936-18907965	0	AGGATAGCTTCTTCCTAAATGAGAAAGTTT	1	2	10	AA2	2.0	.
chr21	18908769	18908799	chr21:18908769-18908799	0	GTGCAAGCCCACTGCATATAGGAGCTAACTT	1	2	11	AD3	1.0	.
chr21	18909864	18909889	chr21:18909864-18909889	0	AGGCATGTTTAAACCAAAGCAAATGA	1	3	6	ACD2	2.0	.
chr21	18912840	18912862	chr21:18912840-18912862	0	AAGCCAGCCTAATGGTCTTGCCT	1	2	3	BD2	-	.
chr21	18913077	18913107	chr21:18913077-18913107	0	GAGCTGGTCCTCAAGACACAAGAAAAAGTCC	1	2	11	AB2	-	.
chr21	18913955	18913978	chr21:18913955-18913978	0	AGACTTGCCCAGAAAGTGTAGTCC	1	2	4	AD1	-	.
chr21	18914730	18914760	chr21:18914730-18914760	0	AGTTTAGCTTTTGCCTTATTTGGGCATGTTG	1	3	11	ACD1	-	dELS
chr21	18916344	18916365	chr21:18916344-18916365	0	AAACATGCTACAAGGCTTGTTA	3	2	2	CC	-	.
chr21	18916472	18916491	chr21:18916472-18916491	0	AGGCTTCTTTAAACATTTTC	1	2	0	AA2	1.0	.
chr21	18916503	18916524	chr21:18916503-18916524	0	TAACAAGCCTTGTAGCATGTTT	3	2	2	CC	-	.
chr21	18923763	18923788	chr21:18923763-18923788	0	AGACATTATTGTTTTCAAACTTGCTC	2	2	6	AD1	-	.
chr21	18924684	18924706	chr21:18924684-18924706	0	AAGCATGTTCCATTAGGATGTTA	1	3	3	ACC2	1.0	.
chr21	18925015	18925040	chr21:18925015-18925040	0	TAACTAGCTCATCAGCTGAATAGTCC	1	3	6	ACC2	-	.
chr21	18930638	18930659	chr21:18930638-18930659	0	AAACTTGTTTTCAGTCATCCTT	2	2	2	AD1	-	.
chr21	18930915	18930942	chr21:18930915-18930942	0	AAACATTTTCACCTATATAAACATGTGT	1	2	8	AD2	-	.
chr21	18935372	18935403	chr21:18935372-18935403	0	AGACTTGTTTTGTGCCTTTTTCTCACTTGTCG	1	3	12	CCD2	3.0	.
chr21	18938673	18938692	chr21:18938673-18938692	0	AAACAAATTCAGACTTGGTT	2	2	0	AD2	-	.
chr21	18941945	18941969	chr21:18941945-18941969	0	CATCTAGTTGCAAAAAAACAAGCTC	1	3	5	CCD1	-	.
chr21	18942115	18942140	chr21:18942115-18942140	0	AAATTTGTCTTCCACAAAACTGGTCC	1	2	6	AB3	-	.
chr21	18947439	18947464	chr21:18947439-18947464	0	AAGCATGCTCATTAAAAAGCAAAATG	1	3	6	ACD2	-	.
chr21	18947515	18947537	chr21:18947515-18947537	0	GAAGAAGCTTCCAAGGAAAGCTT	1	2	3	AA2	1.0	.
chr21	18948604	18948629	chr21:18948604-18948629	0	AGACAGGATCCTGCACAGGCTAGTCT	1	2	6	BD1	-	.
chr21	18953949	18953972	chr21:18953949-18953972	0	AAACTTGCCTATATGGGCTACTGC	1	2	4	AD4	-	.
chr21	18954519	18954547	chr21:18954519-18954547	0	AGGCAAGCTGGATTATGAAGGCCTTGTCT	1	2	9	CD	-	dELS,CTCF-bound
chr21	18959635	18959661	chr21:18959635-18959661	0	ATGCTTGCTCAGCGTTTGGGCAAGTCG	1	2	7	CD	-	.
chr21	18959846	18959865	chr21:18959846-18959865	0	AAAGATGCCTCAGCATGCCT	3	2	0	AC2	-	.
chr21	18961268	18961294	chr21:18961268-18961294	0	AAACTAGCAAATGACAAAAACAAGCCA	1	3	7	CCD2	-	.
chr21	18961910	18961933	chr21:18961910-18961933	0	AGGCATGTCTGGCAGACAAAGTCT	2	2	4	AD1	-	.
chr21	18963194	18963214	chr21:18963194-18963214	0	TGTTATGCCTTAAACAAGCTT	1	3	1	ACD1	1.0	.
chr21	18966394	18966425	chr21:18966394-18966425	0	GGGAATGTTATAAAGAAAGGTAGAGCTAGCCA	1	3	12	ACC1	3.0	.
chr21	18969509	18969530	chr21:18969509-18969530	0	AAATAAATCCAAAAACATGTCT	2	2	2	AA1	-	.
chr21	18972531	18972561	chr21:18972531-18972561	0	GAACATGTTGTAACCCAATGAAAAGAAGCTA	1	3	11	ACC2	2.0	.
chr21	18976527	18976549	chr21:18976527-18976549	0	AATCTAGCTTTATGGACAACTTC	1	2	3	AD3	-	.
chr21	18978071	18978093	chr21:18978071-18978093	0	AAAATAGTTTTAGGAGCTATTTC	1	2	3	AA2	2.0	.
chr21	18979648	18979673	chr21:18979648-18979673	0	AGGCTTGCCATGTTCCAAGCTTTCTC	1	2	6	AC2	-	.
chr21	18980668	18980691	chr21:18980668-18980691	0	AAACATGTTCCTTGAAGTAAGATC	2	2	4	AD1	1.0	.
chr21	18981533	18981553	chr21:18981533-18981553	0	AGACATGATTTGAACATTCTT	1	2	1	AD2	-	.
chr21	18983399	18983419	chr21:18983399-18983419	0	AAATTAGTCTTAAACTTTCTT	1	2	1	AA2	-	.
chr21	18985960	18985989	chr21:18985960-18985989	0	GGGCATTTCTATCCTCATTAGAGCATTTCT	1	2	10	AA2	-	.
chr21	18987794	18987815	chr21:18987794-18987815	0	GCACTTGTTTGCTAGCAAGCTT	1	2	2	CD	1.0	.
chr21	18989750	18989775	chr21:18989750-18989775	0	GGGTTTGCATCAACCCAAACATGCTC	2	2	6	AD1	1.0	.
chr21	18990511	18990542	chr21:18990511-18990542	0	GTACTTGCTTTTGTCCCTGCATAAATTTGCCC	1	2	12	AD2	-	.
chr21	18993667	18993699	chr21:18993667-18993699	0	AGGCAACTTCCTTAACTGGAAAGAAAAATGCCT	1	2	13	AA2	1.0	.
chr21	18997551	18997580	chr21:18997551-18997580	0	GAATTAGTTATCATATAAGTAGGCTTGTTA	1	3	10	ACC1	-	.
chr21	18998038	18998066	chr21:18998038-18998066	0	AAATTAGTTCTCTAATATCAAACATGCAT	1	2	9	AD3	1.0	.
chr21	18998246	18998270	chr21:18998246-18998270	0	AAAGATGTCCTTTGAGGACATGCTG	1	2	5	AC2	-	.
chr21	18999275	18999295	chr21:18999275-18999295	0	AAGCTGGTTTTACACTTGTTC	1	2	1	BD2	-	.
chr21	19000741	19000769	chr21:19000741-19000769	0	GCACTAGCTCATGCTCTGTAAGCATACTT	1	2	9	AD3	-	.
chr21	19001162	19001191	chr21:19001162-19001191	0	AAACATGGTTTTCATTTATAATACATGTTT	1	2	10	DD2	-	.
chr21	19001826	19001851	chr21:19001826-19001851	0	GAACATATTTTATGGCGGACATTTTC	1	2	6	AA2	-	.
chr21	19004518	19004544	chr21:19004518-19004544	0	GGGCATGCTAAGAAGATGATCATGTCG	1	3	7	CCD2	3.0	.
chr21	19005646	19005672	chr21:19005646-19005672	0	TGACATGTCTTTACAAGAAAAATGTTC	1	2	7	AC2	1.0	.
chr21	19006760	19006786	chr21:19006760-19006786	0	GAACAAGTTTGAGACTTAAACACTCCA	1	3	7	ABC2	1.0	.
chr21	19008112	19008134	chr21:19008112-19008134	0	AGACATGCCTTACAAGAAATCTT	2	2	3	AA1	2.0	.
chr21	19009823	19009850	chr21:19009823-19009850	0	GGACTTCATTAAAATTAAAAACTTGCTC	1	2	8	AD1	-	.
chr21	19010334	19010366	chr21:19010334-19010366	0	AAGCATGTCCATACAAAAACCTCACAAATGTTT	2	2	13	AD1	-	.
chr21	19011389	19011418	chr21:19011389-19011418	0	GAACATGTCATTATAAATAACAACTTGCAT	1	3	10	CCD1	-	.
chr21	19011521	19011542	chr21:19011521-19011542	0	AACCAAGTCTTTAGGCTTATCT	1	2	2	AD3	-	.
chr21	19011750	19011769	chr21:19011750-19011769	0	AGTCATGTTTAGACTTGCCA	4	2	0	CD	1.0	.
chr21	19013040	19013066	chr21:19013040-19013066	0	GTGCATGCCTGTAATCCAAGCTAATTC	1	2	7	AD3	-	.
chr21	19015419	19015440	chr21:19015419-19015440	0	AAGCAAGCTTTAGTTCATGTCT	1	2	2	DD1	2.0	.
chr21	19016654	19016675	chr21:19016654-19016675	0	AAATATGTCTAAAAAATAGTTT	1	2	2	AA2	-	.
chr21	19018396	19018420	chr21:19018396-19018420	0	AAAATAACCTGAAAAGGGCATGTTC	2	2	5	AA1	2.0	.
chr21	19022269	19022296	chr21:19022269-19022296	0	GAGCATGTTGGTTGGAATCAACATGGTT	1	3	8	CCD1	1.0	.
chr21	19024665	19024692	chr21:19024665-19024692	0	GGGCAGGCCTGGGGGAAAGAGTAAGTTT	1	2	8	AB2	-	.
chr21	19027774	19027799	chr21:19027774-19027799	0	AAACAAGCTGCACTATTAACTTTTCC	1	3	6	ACC1	1.0	.
chr21	19031333	19031353	chr21:19031333-19031353	0	ACACAAGTTGCTGACATGCTT	2	3	1	CCD1	1.0	.
chr21	19034176	19034196	chr21:19034176-19034196	0	AAAGTAGCCTTAAGCTTCCCT	1	2	1	AA2	1.0	.
chr21	19036363	19036389	chr21:19036363-19036389	0	TGGCTTGCTTGAAATGATAACTAATTT	1	3	7	ACC1	2.0	.
chr21	19041043	19041074	chr21:19041043-19041074	0	CAACAAGCCTCTAGGAATTTCCAAACTTTCCT	1	2	12	AC2	1.0	.
chr21	19041331	19041361	chr21:19041331-19041361	0	AGGCATGTCTTACATGGTGGCAGACAAGAGA	1	3	11	CDD3	4.0	.
chr21	19045161	19045181	chr21:19045161-19045181	0	AAATTATTTTAAAACATGTCC	2	2	1	AA1	-	.
chr21	19051038	19051068	chr21:19051038-19051068	0	GAGCATGTTTCCTTCTACTTTTAGTTTGCTA	1	3	11	ACC2	-	.
chr21	19051748	19051779	chr21:19051748-19051779	0	AGACAGGCCCACTTCTCTGCAGAAGAATGTCC	1	2	12	AB2	-	.
chr21	19054612	19054643	chr21:19054612-19054643	0	AGACAGGCCCACTTCTCTGCCGAAGAATGTCC	1	2	12	AB2	-	.
chr21	19055208	19055230	chr21:19055208-19055230	0	GAGCATGGTGTATAAACTAGTCT	1	2	3	CD	-	.
chr21	19055501	19055525	chr21:19055501-19055525	0	TGACAACCCTGCATCAAACAAGTTG	1	3	5	ACC2	1.0	.
chr21	19056316	19056337	chr21:19056316-19056337	0	AGAGAAGCTCTACAGCAAGTTA	1	3	2	ACC1	1.0	.
chr21	19057643	19057662	chr21:19057643-19057662	0	AGACTAGCCTGGGCAACATA	2	3	0	ACD2	-	.
chr21	19062514	19062540	chr21:19062514-19062540	0	AAGTTAGCCTTATAAGAGACCTAGTCC	1	2	7	AD2	1.0	.
chr21	19065229	19065249	chr21:19065229-19065249	1	GGAGTTGCTTGTGGCATGCCT	1	2	1	AC2	1.0	.
chr21	19072583	19072614	chr21:19072583-19072614	0	GGGGTTGTTTGTTTTTTCTTGTAAATTTGTTT	1	2	12	AA2	-	.
chr21	19077199	19077219	chr21:19077199-19077219	0	GAACTTTCTAGAGACTTGTTG	1	3	1	ACC2	-	.
chr21	19077640	19077662	chr21:19077640-19077662	0	GAAAATGTCTCCAGGGCATGTCA	1	2	3	AC2	-	.
chr21	19080103	19080128	chr21:19080103-19080128	0	GGACTTGTTTTGTCTCAGATAAATCT	1	2	6	AA1	-	.
chr21	19081550	19081570	chr21:19081550-19081570	0	GGACATGTTCTAAACATTCCT	2	1	1	A1	-	.
chr21	19084001	19084029	chr21:19084001-19084029	0	GGGCTAGCTGGGTTCAGTTGGGTTTGTTT	1	2	9	AC2	1.0	.
chr21	19085381	19085403	chr21:19085381-19085403	0	AAGCATGCTTGAAAGGAAAATTC	2	2	3	AA1	-	.
chr21	19086760	19086786	chr21:19086760-19086786	0	GAACAAGTACATTGGGTAAACTTGGCT	1	2	7	DD2	-	.
chr21	19089732	19089761	chr21:19089732-19089761	0	TGGCTTGCCCTACAGATTTCCGACTTGTCA	1	3	10	CCC	1.0	.
chr21	19091477	19091507	chr21:19091477-19091507	0	GAGCAGGCCCTGAATCTACTCAGGCAATCTT	1	2	11	AB2	2.0	.
chr21	19094041	19094062	chr21:19094041-19094062	0	AAAGAAGCTCCAGGACTAACTT	1	2	2	AA2	1.0	.
chr21	19095488	19095507	chr21:19095488-19095507	0	TGACATCTCCAAACTAGTCT	3	2	0	AC1	-	.
chr21	19096089	19096108	chr21:19096089-19096108	0	GAGCAAGCTCAAGCATATAC	4	2	0	AD4	-	.
chr21	19096843	19096873	chr21:19096843-19096873	0	GGTCTTGCCTACCACCAAGTAAGACATGACT	1	2	11	DD3	-	.
chr21	19098254	19098279	chr21:19098254-19098279	0	AGCCATGTCCTTAAATAGAGATGCCC	1	2	6	AD2	1.0	.
chr21	19106548	19106580	chr21:19106548-19106580	0	GGGGTTGTTTGTTTTTTTCTTGTAAGTTTGTTT	1	2	13	AA2	-	.
chr21	19107067	19107098	chr21:19107067-19107098	0	AAACTAGTTCAATCATTGTGGAAGACAATGTA	1	3	12	ACD2	-	.
chr21	19107820	19107851	chr21:19107820-19107851	0	AAAATAGCTCTTCCTGACATGAAAACACGTCT	1	2	12	AB3	-	.
chr21	19109962	19109990	chr21:19109962-19109990	0	TGAAAAGTTTCAGAATAATAGGCAAGCTA	1	3	9	ACC1	1.0	.
chr21	19111545	19111577	chr21:19111545-19111577	0	GGACTTTTTTTTTTTTTTTAGACAGTCTTGCCC	1	2	13	AD2	-	.
chr21	19112038	19112061	chr21:19112038-19112061	0	GGACTTGATTTCAAGAACATACCC	1	2	4	AD2	-	.
chr21	19113824	19113856	chr21:19113824-19113856	0	AGACATTTTTGGAATTGAGAGTCAAACAGGCTT	1	2	13	AB2	2.0	.
chr21	19117374	19117397	chr21:19117374-19117397	0	AAACTAGTCATGCTTGCCTTGTTC	1	3	4	CCD2	-	.
chr21	19117912	19117931	chr21:19117912-19117931	0	TAGCATGTTTAGACTATCTG	4	3	0	ACC1	2.0	.
chr21	19118054	19118076	chr21:19118054-19118076	0	AAGTTTGGTTCTTAAGCTTGCTT	1	2	3	AD1	-	.
chr21	19119434	19119455	chr21:19119434-19119455	0	TAGCATGCTAAAAGACATTCCC	2	3	2	ACC1	1.0	.
chr21	19119691	19119719	chr21:19119691-19119719	0	AAACTTGCTTTAACTTTATGGACTCACCT	1	2	9	AB4	-	.
chr21	19120659	19120679	chr21:19120659-19120679	0	CTAATTGCCTGGAGCAAGCTC	1	3	1	ACD1	1.0	dELS
chr21	19124950	19124971	chr21:19124950-19124971	0	AGAGAAATCTAAAGGCTAGCCT	1	2	2	AA1	-	.
chr21	19126558	19126579	chr21:19126558-19126579	0	GGGAAAGCCATGTGACTTGTTT	1	3	2	ACC1	-	.
chr21	19126735	19126767	chr21:19126735-19126767	0	AGGCCTGTCTCCTTGATTTACAGAAGCTATTTT	1	2	13	AB3	2.0	.
chr21	19136852	19136872	chr21:19136852-19136872	0	CTATTTGTCCCAGGCTTGCCT	1	3	1	ACD1	1.0	.
chr21	19137678	19137703	chr21:19137678-19137703	0	TAGCTAGTCCATTTAAAAACATATTT	1	2	6	AC2	-	.
chr21	19138683	19138706	chr21:19138683-19138706	0	AGGCTTGTTGGATGAGGCAATTTT	1	2	4	AC2	1.0	.
chr21	19139130	19139152	chr21:19139130-19139152	0	AACCATGCTTTTATAGCAAGCCA	1	3	3	CCD1	-	.
chr21	19142338	19142361	chr21:19142338-19142361	0	GAGCAAGTTTGGCAGGATATGCAT	2	2	4	AD1	1.0	.
chr21	19143618	19143650	chr21:19143618-19143650	0	AGACAAGATTCTAAAAGATTCTAAAACATTTTT	1	2	13	AD2	1.0	.
chr21	19148989	19149011	chr21:19148989-19149011	0	AAGCTTTTCTTGGAAACATGATT	1	2	3	AD2	-	.
chr21	19152354	19152386	chr21:19152354-19152386	0	AAACAAATTTACAAGAAAAAAACAAACAACCCC	1	2	13	AA2	2.0	.
chr21	19154551	19154581	chr21:19154551-19154581	0	AAACTACTTTCAAGAAAAGCTGGACTAATTT	1	2	11	AA2	-	.
chr21	19156386	19156408	chr21:19156386-19156408	0	AGACTAGCTTGGCCAACATGGTG	1	3	3	CCD1	-	.
chr21	19156994	19157018	chr21:19156994-19157018	0	AAACTTGCATCCCAGGAATAAGCCC	1	2	5	AD2	1.0	.
chr21	19160329	19160353	chr21:19160329-19160353	0	GGGCAAGGCCAGACTGGCCATGCCC	1	2	5	DD2	1.0	.
chr21	19160598	19160622	chr21:19160598-19160622	0	AGGAATGTCACACACAGGCTAGTTC	1	2	5	AC1	1.0	.
chr21	19160968	19160987	chr21:19160968-19160987	0	AGACTAGTTCCAGGTTGCCC	2	2	0	AC1	1.0	.
chr21	19170612	19170631	chr21:19170612-19170631	0	TGACAATTTTAAACAAGTTT	2	2	0	AC1	-	.
chr21	19176417	19176449	chr21:19176417-19176449	0	AGACATTCTTGACCAAAGGTACAGGATAAGCTT	1	2	13	AA2	1.0	.
chr21	19176883	19176903	chr21:19176883-19176903	0	AGCAAAGCCTAAGACTTGTTT	1	2	1	AD4	1.0	.
chr21	19184062	19184087	chr21:19184062-19184087	0	AAACTTGGTTACAGCAGGACATACCT	1	2	6	AD2	-	.
chr21	19187991	19188015	chr21:19187991-19188015	0	TGTCTAGTTGCAGGAAAACAAGCTC	1	3	5	CCD1	-	.
chr21	19188161	19188185	chr21:19188161-19188185	0	AAACTGTCTTCCATGAAACTAGTCT	1	2	5	AB1	2.0	.
chr21	19189351	19189373	chr21:19189351-19189373	0	AAACATCCTTGAAAAAATAGTCT	1	2	3	AA2	-	.
chr21	19193978	19193997	chr21:19193978-19193997	0	TAACTTGTTATAACATGTCT	4	3	0	CCC	-	.
chr21	19196457	19196483	chr21:19196457-19196483	0	GAAAATGCTTGGAGTTCAAAAAAGCCT	1	2	7	AA2	-	.
chr21	19201390	19201411	chr21:19201390-19201411	0	GAGTAAGCTCTAAAACATGCTA	1	2	2	AC2	-	.
chr21	19201608	19201629	chr21:19201608-19201629	0	GAGCATCTCTCATAACTAGCCC	1	2	2	AC2	-	.
chr21	19203736	19203766	chr21:19203736-19203766	0	AAGCTAACTCTGACTCCACCAAAGCTATTCT	1	2	11	AA2	2.0	.
chr21	19203893	19203917	chr21:19203893-19203917	0	AAACTTGTCCTGTTGCAGCAATTTC	1	2	5	AC1	-	.
chr21	19203972	19204000	chr21:19203972-19204000	0	GGACATTTCAATGACATCTCAACATGCTT	1	3	9	ACC2	1.0	.
chr21	19205042	19205073	chr21:19205042-19205073	0	TAACTTGTCATCTTCAGTTTGAAAACTATTCC	1	3	12	ACC1	-	.
chr21	19207322	19207346	chr21:19207322-19207346	0	AAACATGCTGTAAGCAGACATGCTG	1	2	5	CC	-	.
chr21	19207867	19207898	chr21:19207867-19207898	0	AAACTTGCTCTATATCAGCAATAAGACTGTTT	1	2	12	AB1	-	.
chr21	19209554	19209583	chr21:19209554-19209583	0	TGGCTTGTTCTCCTGAAAACTGGGTAGTTT	1	3	10	ACC2	-	.
chr21	19210964	19210986	chr21:19210964-19210986	0	AGACTACTCAAAGTGGCATGTCT	1	3	3	ACC2	-	.
chr21	19211054	19211075	chr21:19211054-19211075	0	TAATAAGTCAGGAAACATGTTT	2	3	2	ACC1	-	.
chr21	19212362	19212391	chr21:19212362-19212391	0	AAACTACCCAGTTTTCAGGAGAACAAGCCA	1	3	10	ACC2	-	.
chr21	19212391	19212415	chr21:19212391-19212415	0	AGGATTGCTTCTTGGAAGCAATCCT	1	2	5	AA2	1.0	.
chr21	19213445	19213477	chr21:19213445-19213477	0	AAGATAGTTTACCCAGGATTATGGAACATTTTT	1	2	13	AA2	-	.
chr21	19215403	19215431	chr21:19215403-19215431	0	AGACAAGTGTTATCCTAATAGACAAGTGT	1	2	9	DD2	1.0	.
chr21	19215449	19215471	chr21:19215449-19215471	0	AATCATGTTTACGTGACATGTCT	1	2	3	CD	-	.
chr21	19216411	19216436	chr21:19216411-19216436	0	GAGCAAGATTTTAACTGAAGATGTCT	1	2	6	AD2	-	.
chr21	19217207	19217226	chr21:19217207-19217226	0	AAGCATGCCTGGGAAATCCT	2	2	0	AA1	-	.
chr21	19218926	19218946	chr21:19218926-19218946	0	GAGGCTGCCCCAGACATGCTG	2	3	1	ABC1	2.0	.
chr21	19221761	19221790	chr21:19221761-19221790	0	GAACTAGTTAGAATGATTGAATACAAGTCC	1	2	10	CD	-	.
chr21	19221823	19221849	chr21:19221823-19221849	0	AAATATGCTTCATCAAGAAACAAATTT	1	2	7	AA2	-	.
chr21	19224219	19224244	chr21:19224219-19224244	0	GAACAAGTGGGTCATATGGCAAGTTT	1	3	6	CCD2	-	.
chr21	19231932	19231957	chr21:19231932-19231957	0	GAACAGGTCTATAATTGAACTAATCT	1	2	6	AB2	1.0	.
chr21	19233218	19233240	chr21:19233218-19233240	0	TAGCTAGTTTTTTTAACATGTTT	1	2	3	CC	-	.
chr21	19234070	19234096	chr21:19234070-19234096	0	CACCGTGCCCGGCCTGTGAACATGTTT	1	3	7	BCD1	-	.
chr21	19235843	19235866	chr21:19235843-19235866	0	AAGCTTGTTCTGGTAAACATAATT	1	2	4	AD4	-	.
chr21	19243043	19243063	chr21:19243043-19243063	0	GAACAAGTCAAAAAATTGTTC	1	2	1	AC2	1.0	.
chr21	19243712	19243742	chr21:19243712-19243742	0	AGGCTAATTTAAATTTTAATAAGACAAGTGT	1	2	11	AD2	-	.
chr21	19246682	19246705	chr21:19246682-19246705	0	AAGCAAATCTTACATAGCTTGCCT	1	2	4	AC2	1.0	.
chr21	19248038	19248068	chr21:19248038-19248068	0	AAACTAACTTCCAAGGTGGTTGTACAAGTTT	1	2	11	AD2	-	.
chr21	19249149	19249180	chr21:19249149-19249180	0	GAACAAGTTGTGTTTGGCTTATGAGTAAGTTC	1	2	12	AC2	-	.
chr21	19250790	19250811	chr21:19250790-19250811	0	TGACAGGCCATAAAACAAGCCT	1	3	2	BCC2	-	.
chr21	19255645	19255669	chr21:19255645-19255669	0	AAACAAGTTTTTGGATTGCAAGCTA	1	3	5	CCD2	-	.
chr21	19255904	19255923	chr21:19255904-19255923	0	GGTCTTCTTTGGGCAAGTTT	2	2	0	AD1	-	.
chr21	19257128	19257152	chr21:19257128-19257152	0	TGACAAGCTTGACAAGAACAAGTGC	1	2	5	CD	-	dELS,CTCF-bound
chr21	19262740	19262770	chr21:19262740-19262770	0	AAACCAGTTCCTCTCCTGTTAAAAATTGTTT	1	2	11	AB2	1.0	.
chr21	19266101	19266125	chr21:19266101-19266125	0	GGGCTATTTTAGTAAAGACATTCTT	1	2	5	AA2	1.0	.
chr21	19268743	19268770	chr21:19268743-19268770	0	GAACACGTTCATTGGGCCAGACAAGTAC	1	2	8	BD2	1.0	dELS
chr21	19269011	19269037	chr21:19269011-19269037	0	GAACATGTTCCTGTTAAAGGGACGTTT	2	2	7	AB1	-	dELS
chr21	19270617	19270646	chr21:19270617-19270646	0	AAGCCAGCTCTATTATTCCTGGACTTGCCA	1	2	10	BC2	1.0	.
chr21	19272811	19272831	chr21:19272811-19272831	0	AGATTTGCTGGCGACATGTTT	2	3	1	ACC1	3.0	.
chr21	19272975	19273004	chr21:19272975-19273004	0	AGACTATCCTTCTGGTCAGGAAATATGCTT	1	2	10	AA2	1.0	.
chr21	19276116	19276141	chr21:19276116-19276141	0	AGAAAATCTCAGAAATAGACATGTTT	2	2	6	AA1	1.0	.
chr21	19279303	19279335	chr21:19279303-19279335	0	AATAATGCTTAGGCCCCTTTGTTGAACATGCTT	1	2	13	AD4	2.0	.
chr21	19281436	19281455	chr21:19281436-19281455	0	AGGTTTGTTCAGGCATGCGT	3	2	0	AD3	1.0	.
chr21	19284611	19284638	chr21:19284611-19284638	0	GCTCATGTCCTGGGATAGAGACAAGTCT	1	2	8	DD4	2.0	.
chr21	19286754	19286775	chr21:19286754-19286775	0	TAACATGCTTAAAGGCTTCACT	1	3	2	ACD2	2.0	.
chr21	19288206	19288225	chr21:19288206-19288225	0	AAGCAAAACCAGACATGTTT	3	2	0	AD1	-	.
chr21	19289574	19289604	chr21:19289574-19289604	0	CAACAAGTTACAAAAGTTTTGAAAGATGTCT	1	3	11	ACC2	-	.
chr21	19295305	19295336	chr21:19295305-19295336	0	AAACTAGCAGAAGACAAGAAAAAGACAAGCTC	1	2	12	CD	1.0	.
chr21	19295653	19295680	chr21:19295653-19295680	0	TAACAAGTTTTGAAATAATAAATAGCCT	1	3	8	ACC2	-	.
chr21	19295745	19295775	chr21:19295745-19295775	0	GAGCTAGTACTATTTCTTCTGAAACTATTCC	1	2	11	AD2	-	.
chr21	19297635	19297665	chr21:19297635-19297665	0	AAATTAGTTCAACCATTGTGGAAGATAGTTT	1	2	11	AA2	-	.
chr21	19298829	19298848	chr21:19298829-19298848	0	AAGCTAGTTGTGAATTGTTT	2	3	0	ACC2	1.0	.
chr21	19299010	19299029	chr21:19299010-19299029	0	AGACATGCTAGAAAATGCTG	3	3	0	ACC2	1.0	.
chr21	19301038	19301070	chr21:19301038-19301070	0	AAAGTTGGTCAACTTATAAATGGAAGCAAGTTT	1	2	13	AD1	-	.
chr21	19301612	19301631	chr21:19301612-19301631	0	TAACTAGTCCGAGAAAGTTA	2	3	0	ACC2	1.0	.
chr21	19305448	19305474	chr21:19305448-19305474	0	GAGCAATTCTACTGAGAAAACTACTCT	1	2	7	AA2	-	.
chr21	19306858	19306889	chr21:19306858-19306889	0	GGGAAAGTCCCGCAACACCGTAATACATGCCC	1	2	12	AD2	-	.
chr21	19307206	19307233	chr21:19307206-19307233	0	TGACATGCCTCCTAATAGTAACATGTCC	1	2	8	CC	1.0	.
chr21	19310772	19310803	chr21:19310772-19310803	0	AAACTAGTCTGAGTATAAGTTGCGGCAGGTTG	1	3	12	BCC1	1.0	.
chr21	19311383	19311412	chr21:19311383-19311412	0	AGCAAAGTCCCCACCTGCTTGGACTAGCTA	1	3	10	ACD1	2.0	.
chr21	19311856	19311878	chr21:19311856-19311878	0	AAACTTGTTTTGTTGACATTTTT	1	2	3	AC1	-	.
chr21	19312603	19312632	chr21:19312603-19312632	0	GGACTTGCTAATTTAGAACAGAATATGCCA	1	3	10	ACC2	1.0	.
chr21	19328670	19328695	chr21:19328670-19328695	0	AAACAAGCCTGGAGAAGGACTAGAAA	1	3	6	CDD3	-	.
chr21	19332583	19332604	chr21:19332583-19332604	0	GTGCTTGTTTATTAACATGCTT	2	2	2	CD	-	.
chr21	19334593	19334615	chr21:19334593-19334615	0	AAACATGTTTAAAGAGCCTGCTT	2	1	3	B2	2.0	.
chr21	19337476	19337502	chr21:19337476-19337502	0	TAGCTTTCTTGTAGGGAGAGCATGTCC	1	2	7	AC1	-	.
chr21	19337845	19337864	chr21:19337845-19337864	0	TGGCTTGTTTGGAAAAGTTG	2	3	0	ACC2	-	.
chr21	19338318	19338345	chr21:19338318-19338345	0	AAGTTTGTTTCAGTTATCAGACAAATTT	1	2	8	AA2	1.0	.
chr21	19339831	19339853	chr21:19339831-19339853	0	AAAATTGCTTCTAGGACAAGCTA	1	2	3	AC2	-	.
chr21	19341244	19341272	chr21:19341244-19341272	0	GAGTAAGCCATTTATGCCTAGGCTAGCCA	1	3	9	ACC1	1.0	.
chr21	19342156	19342181	chr21:19342156-19342181	0	GAGCTATTTAATGCTGTGACTTGTCT	1	3	6	ACC2	-	.
chr21	19343963	19343986	chr21:19343963-19343986	0	TAGCATGCTGGCTAAAATAAGTTT	1	3	4	ACC2	3.0	pELS
chr21	19344800	19344821	chr21:19344800-19344821	0	AAACAAGCTTCAACACATTTTT	2	2	2	AD1	-	.
chr21	19344953	19344985	chr21:19344953-19344985	0	AAAAAAGTCTTACAAAGAACAAAAAATATGTTC	1	2	13	AA2	1.0	.
chr21	19345183	19345207	chr21:19345183-19345207	0	AAGGTAGTTTTCCCAGGGCAAGCCT	1	1	5	A1	-	.
chr21	19346439	19346470	chr21:19346439-19346470	0	AGACAACTTTAAATAGAAAGAAAGGCAGGTTT	1	2	12	AB2	2.0	.
chr21	19350371	19350391	chr21:19350371-19350391	0	AAAAAAGCTTTGAGATTGTCT	1	2	1	AA2	-	dELS
chr21	19351136	19351159	chr21:19351136-19351159	0	ACGCTTGCCTCTTAGAGAATGCTT	1	2	4	AD2	-	.
chr21	19352413	19352434	chr21:19352413-19352434	0	AAACAATTCTTAAAGGATGTCT	1	2	2	AA2	-	.
chr21	19357346	19357366	chr21:19357346-19357366	0	GACCTTGTCATTGACTAGTTC	1	3	1	CCD1	-	.
chr21	19357605	19357629	chr21:19357605-19357629	0	CAACATCTTCGGTTAAAGCATGCTC	1	2	5	AC1	-	.
chr21	19358848	19358869	chr21:19358848-19358869	0	AGGCAAGCGTTTAAACATCTCC	1	2	2	AD2	3.0	.
chr21	19361938	19361957	chr21:19361938-19361957	0	AAGCAAGCTCAAGCATTTTG	4	2	0	AC3	-	.
chr21	19362353	19362375	chr21:19362353-19362375	0	AGGCTTGTTTTAAAGAGCTGTCC	1	2	3	AB1	1.0	.
chr21	19366668	19366694	chr21:19366668-19366694	0	AAAAATGTTTGCACAGTCAACTAGCTA	1	3	7	ACC1	1.0	.
chr21	19377302	19377332	chr21:19377302-19377332	0	AAACAAATTTACAAGAAAAAAAAACAAATTT	1	2	11	AA2	1.0	.
chr21	19380991	19381018	chr21:19380991-19381018	0	TGTAATGTTTCCCATAACAAACTAGTTT	1	3	8	ACD1	-	.
chr21	19381055	19381080	chr21:19381055-19381080	0	AAACATGTCTAATATAGAACACATCA	1	3	6	ABC2	-	.
chr21	19381989	19382019	chr21:19381989-19382019	0	GAATTTGTTTTGCAGGCAATCCAGCAAGCCA	1	3	11	ACC1	-	.
chr21	19384067	19384092	chr21:19384067-19384092	0	AGGCATCCTTAAAAAGGGACTTGACT	1	2	6	AD2	1.0	.
chr21	19389821	19389841	chr21:19389821-19389841	0	AAGCAAGTTTACAGCTTTCCA	1	3	1	ACC1	-	.
chr21	19395253	19395284	chr21:19395253-19395284	0	AGGCTATTTTCCTTAATGTTTGCAACATGCCA	1	3	12	ACC2	-	.
chr21	19395414	19395440	chr21:19395414-19395440	0	TAACAAGTCCATCTCATAAGCATGTAC	1	2	7	CD	1.0	.
chr21	19395523	19395542	chr21:19395523-19395542	0	GAACAAGTTCAGGCTTTGCC	3	2	0	AD4	2.0	.
chr21	19406394	19406419	chr21:19406394-19406419	0	AAGCAAATCCTCATTCAAACTTCTTT	1	2	6	AA2	-	.
chr21	19409287	19409317	chr21:19409287-19409317	0	GAACTTGCTATTAGCATTGCAGATCAAGTTA	1	3	11	CCD2	-	.
chr21	19409625	19409644	chr21:19409625-19409644	0	CAACAAGTTTTAACTTCCCT	3	3	0	ACC1	-	.
chr21	19411050	19411073	chr21:19411050-19411073	0	AGCCATGTTTCTCAAGGCTTTCCT	1	2	4	AD3	-	.
chr21	19412119	19412139	chr21:19412119-19412139	0	GAACATCTTAGAGACTTGTTG	1	3	1	ACC2	2.0	.
chr21	19415002	19415034	chr21:19415002-19415034	0	TAACTAGTCCATTCCCACTTACTGGACCTGCTG	1	3	13	BCC2	-	.
chr21	19415067	19415094	chr21:19415067-19415094	0	AAACAATTCTACCTCCACTGACTTGCCA	1	3	8	ACC2	-	.
chr21	19415210	19415231	chr21:19415210-19415231	0	ATACAAGTCTAAGAACTACTTT	1	2	2	AD3	-	.
chr21	19419452	19419476	chr21:19419452-19419476	0	TAACATGCTTATAGTTGACATGCCC	1	2	5	CC	-	.
chr21	19419767	19419793	chr21:19419767-19419793	0	TGACATGCCTCCTCTTCAAACATACAC	1	3	7	ACD2	-	.
chr21	19423025	19423048	chr21:19423025-19423048	0	GAACATGTCTTAACATACATGTTG	1	2	4	CD	1.0	.
chr21	19423839	19423868	chr21:19423839-19423868	0	AAACATGTTCTACTGATTGCGGGCAAGACA	1	2	10	CD	1.0	.
chr21	19425346	19425374	chr21:19425346-19425374	0	AAACTCCTCTGAGCTAAAGGAGCATGTTC	2	2	9	AB1	3.0	.
chr21	19429441	19429473	chr21:19429441-19429473	0	AAACAAATTTACAAGAAAAAAAGAAACAACCCC	1	2	13	AA2	-	.
chr21	19431935	19431956	chr21:19431935-19431956	0	GTACTTGCTTTGAAACTTACCT	1	2	2	AD3	1.0	.
chr21	19432014	19432035	chr21:19432014-19432035	0	AACCTAATTTGAGGACTTGCTC	1	2	2	AD1	-	CTCF-only,CTCF-bound
chr21	19432527	19432555	chr21:19432527-19432555	0	AGGCAAGCTCTTCCTATTTGCTCTAGCTC	1	2	9	DD1	1.0	.
chr21	19433114	19433145	chr21:19433114-19433145	0	TAGCTAGTTTATTTCAAAAATGGAACACACCT	1	3	12	ABC2	-	.
chr21	19434809	19434835	chr21:19434809-19434835	0	AGGAAAATCCATTACTTAAACAAGCTT	1	2	7	AA1	-	.
chr21	19436528	19436550	chr21:19436528-19436550	0	GGGCTTATTTCATAGGCATGATT	1	2	3	AD2	1.0	.
chr21	19440762	19440782	chr21:19440762-19440782	0	TGACATGTGTATAGCATGTCT	1	3	1	CCD2	-	.
chr21	19440943	19440965	chr21:19440943-19440965	0	GAACAAGGTCAGGAAGCTAATCT	1	2	3	AD2	1.0	.
chr21	19441098	19441121	chr21:19441098-19441121	0	AAACTTGTCAGCACCAAGTTGTTT	1	3	4	ACC2	-	.
chr21	19444391	19444414	chr21:19444391-19444414	0	CAGCATTTTCAACAGAGCATGCTG	1	3	4	ACC2	-	.
chr21	19446938	19446970	chr21:19446938-19446970	0	AAACATGCTTTGTGCAGGAAATGTAACAAATTA	1	3	13	ACC1	-	.
chr21	19453259	19453289	chr21:19453259-19453289	0	GAATAAGTTCTGTTCAAATGAAACCTAGTTT	1	2	11	AD2	1.0	.
chr21	19454085	19454107	chr21:19454085-19454107	0	AGGATAGCTTTAAAAGCTGGTTT	1	2	3	AB3	-	.
chr21	19455790	19455815	chr21:19455790-19455815	0	AAACAAGACTAAACTAAGGAATGTTC	1	2	6	AD2	-	CTCF-only,CTCF-bound
chr21	19456529	19456554	chr21:19456529-19456554	0	AGCCAAATTTTGTAAAAAGCATGTTC	2	2	6	AD1	1.0	.
chr21	19457052	19457072	chr21:19457052-19457072	0	CGGAAAGCTAAAGGCATGTCT	2	3	1	ACC1	2.0	.
chr21	19462203	19462233	chr21:19462203-19462233	0	AAACTTGTTTTTTTTTCTTTGATACAAGTCA	1	2	11	CD	-	.
chr21	19463805	19463835	chr21:19463805-19463835	0	AAATTAGCTCATATATATGAGAAAATTGCCT	1	2	11	AA2	-	.
chr21	19469792	19469815	chr21:19469792-19469815	0	AGACAAGTCTTGAAGAAATTGTTA	1	2	4	AC1	1.0	.
chr21	19470665	19470688	chr21:19470665-19470688	0	GAACAGGCCCCCATAAACTGGCCC	1	2	4	BB2	-	.
chr21	19470855	19470882	chr21:19470855-19470882	0	GAGCGATCTTTGCCTTAAGGACATGTTC	2	2	8	AB1	-	.
chr21	19475737	19475763	chr21:19475737-19475763	0	TAGCATGTTCTCCCAAATAACTATCTT	1	3	7	ACC1	-	.
chr21	19476770	19476800	chr21:19476770-19476800	0	AGGCAAGTCCAAAATCCGATAGGGCAATCAT	1	2	11	AD4	-	.
chr21	19477456	19477478	chr21:19477456-19477478	0	TGACATGCCCTGGAGACATTTTC	1	2	3	AC2	1.0	.
chr21	19477844	19477875	chr21:19477844-19477875	0	CAACAAGTCTCTGTGAAGTTGCAAACTTTCCC	1	2	12	AC2	2.0	.
chr21	19478498	19478528	chr21:19478498-19478528	0	AGGCAAGTCTCACGTGGTGGCAGACAAGAGA	1	3	11	CDD3	-	.
chr21	19485515	19485537	chr21:19485515-19485537	0	AAGCATGTTCTACAAGCATTCAT	1	2	3	AD4	-	.
chr21	19485737	19485758	chr21:19485737-19485758	0	AAAAAAGTTTGAAAACTATTCT	1	2	2	AA2	-	.
chr21	19487003	19487027	chr21:19487003-19487027	0	GAACTTGTCATATCCCTGCAAGCTT	1	3	5	CCD2	-	.
chr21	19488803	19488834	chr21:19488803-19488834	0	GAACATGTTCAACTCTATGTTACAGCATTTTT	1	2	12	AC1	2.0	.
chr21	19489520	19489546	chr21:19489520-19489546	0	GAACTATTTACCGGAGAAGACTTGTTT	1	2	7	AC1	-	.
chr21	19491155	19491185	chr21:19491155-19491185	0	CAGCTAGCTTGCATCTTTTCAAAGCTGCTTC	1	3	11	ABC2	-	.
chr21	19491762	19491791	chr21:19491762-19491791	0	GTGCTTGCTTGCCTAACTATATGCTTGCTT	1	2	10	DD2	-	.
chr21	19492411	19492440	chr21:19492411-19492440	0	GTTCTAGTTCTCTTAAAACTGGACAAGCCC	1	2	10	DD4	-	.
chr21	19492818	19492838	chr21:19492818-19492838	0	AGGCTATCCCAGAGCATGCAT	1	2	1	AD2	1.0	.
chr21	19493417	19493446	chr21:19493417-19493446	0	AAACTTACCTTGAGAGGTGACAGCTTGCTG	1	3	10	ACC2	-	.
chr21	19498767	19498791	chr21:19498767-19498791	0	GAACAATTTGCAGGAAAACAAGCTC	1	2	5	AC1	-	.
chr21	19500719	19500748	chr21:19500719-19500748	0	GAAATTGTCTCAACAGTAGAGAGCCAGCTT	1	2	10	AB2	-	.
chr21	19506615	19506637	chr21:19506615-19506637	0	GAACATTTCTTGAAGGCTGGTTC	1	2	3	AB2	2.0	.
chr21	19508369	19508396	chr21:19508369-19508396	0	CAACAAGTATCCAAGAAATGGCAAGCTT	1	3	8	CCD2	-	.
chr21	19511181	19511210	chr21:19511181-19511210	0	AAACATTCTTGAAGCCCTTTAAACTTGTGT	1	2	10	AD2	-	.
chr21	19511759	19511785	chr21:19511759-19511785	0	GAGCATGCCTGTGATCCCAGCTACTCG	1	3	7	ACC1	1.0	.
chr21	19512235	19512264	chr21:19512235-19512264	0	GAGCTAGTCTACTAGTTGTGAGGAAAGGCT	1	2	10	AD1	2.0	.
chr21	19516003	19516030	chr21:19516003-19516030	0	AAACAAGTTTACAAGCAAAAACTAAGCA	1	3	8	ACD2	1.0	.
chr21	19519091	19519114	chr21:19519091-19519114	0	AAGTTTGTTCTGTTAAACATTTTT	1	2	4	AA2	-	.
chr21	19520634	19520662	chr21:19520634-19520662	0	TGTTTTGTTTTTGAGACAGGGGCTTGCTC	1	3	9	ACD1	-	.
chr21	19520826	19520852	chr21:19520826-19520852	0	GATCTTGCTTTGTTGTCAGGCTAGTCT	1	1	7	D1	1.0	.
chr21	19521171	19521190	chr21:19521171-19521190	0	AGCCTACCTTAAACATGCTC	3	2	0	AD1	-	.
chr21	19523068	19523098	chr21:19523068-19523098	0	GAACTTACCCTAAATGATTGAAAGCTTTTCT	1	2	11	AA2	-	.
chr21	19525688	19525710	chr21:19525688-19525710	0	AAGCTAGTTCCAAGAGCTAGAAC	1	2	3	DD4	1.0	.
chr21	19527951	19527981	chr21:19527951-19527981	0	AAACATTTTTGATTATAATGAAGTCAAGTTT	1	2	11	AD2	1.0	.
chr21	19529247	19529267	chr21:19529247-19529267	0	AGAAGAGCTTCAAACTTGTTT	1	2	1	AB4	2.0	.
chr21	19530999	19531020	chr21:19530999-19531020	0	GGAATTGTCCTTGGACTTATTT	1	2	2	AA2	-	.
chr21	19532486	19532510	chr21:19532486-19532510	0	GATTAAGCTCTTTCTAAACTTGTTG	1	3	5	ACD1	-	.
chr21	19535123	19535147	chr21:19535123-19535147	0	TAGAAAGTCTCACCATAACTTGTTC	1	3	5	ACC1	-	.
chr21	19536660	19536685	chr21:19536660-19536685	0	AAACATATTGACAATGGAACAAGCCA	1	3	6	ACC2	-	.
chr21	19540726	19540745	chr21:19540726-19540745	0	AAAATTGTTTAAATTTGCTT	1	2	0	AA2	1.0	.
chr21	19541717	19541746	chr21:19541717-19541746	0	GGGCTTGTCTGGATGTCTATTGACAGGCCT	1	2	10	BC1	1.0	dELS
chr21	19544486	19544507	chr21:19544486-19544507	1	AGAATAGTCTTGGAACATGTCC	2	1	2	A1	1.0	dELS
chr21	19544653	19544672	chr21:19544653-19544672	1	GAATGTGTCTAGACTTGCTG	1	3	0	ABC1	2.0	dELS
chr21	19549808	19549828	chr21:19549808-19549828	0	AAAGCAGTCCCAAGCATGTTG	2	3	1	ABC1	1.0	.
chr21	19550259	19550282	chr21:19550259-19550282	0	AGAATTGTCTCAACAAATTTGCCT	1	2	4	AA2	-	.
chr21	19550448	19550475	chr21:19550448-19550475	0	AATAATGTCCATGCATACAAACAAGTTT	1	2	8	AD4	-	.
chr21	19554296	19554328	chr21:19554296-19554328	0	AAAAATGTTTTGTACAGCAAGTAGAGAATGCTT	1	2	13	AA2	-	dELS
chr21	19556943	19556963	chr21:19556943-19556963	0	AAGGAAGTTCAGAGAAAGCCC	1	2	1	AA2	-	.
chr21	19557996	19558016	chr21:19557996-19558016	0	GAACTTGTTCAGGGAAAGCAT	1	2	1	AD1	1.0	.
chr21	19558395	19558414	chr21:19558395-19558414	0	CATATTGCCCAGGCATGTCT	3	3	0	ACD1	-	.
chr21	19563196	19563227	chr21:19563196-19563227	0	GAACCAGCCTGCTTCAGGGAACAAAAATGTCT	1	2	12	AB2	-	.
chr21	19564456	19564478	chr21:19564456-19564478	0	GCACTTGCTTTATAAGATTGTTT	1	2	3	AD2	-	.
chr21	19570534	19570558	chr21:19570534-19570558	0	GCACATGTTTATTCAAGACATGTAC	1	2	5	DD3	-	.
chr21	19572723	19572750	chr21:19572723-19572750	0	AGACAAGCACAGATCTATAAGTAAGCTT	1	2	8	AD2	-	.
chr21	19572791	19572812	chr21:19572791-19572812	0	GAATTATTTTCCAGACTTGCTT	1	2	2	AA1	-	.
chr21	19577865	19577884	chr21:19577865-19577884	0	ATGTTTGTTTAAACTAGCTT	3	2	0	AD4	1.0	.
chr21	19583634	19583655	chr21:19583634-19583655	0	AAGCAAGCTTCTAAGTATGCTC	1	1	2	A2	-	.
chr21	19585038	19585070	chr21:19585038-19585070	0	AGAATTGCTAGATCATACTGAAAGAGCATGTTT	1	2	13	AC1	1.0	.
chr21	19585453	19585485	chr21:19585453-19585485	0	TGGCTTGTCTTTTTTATTCTCTTGAAATTGCTT	1	2	13	AC2	3.0	.
chr21	19588244	19588265	chr21:19588244-19588265	0	CAAAATGTTTTTTAACTTGTCT	2	3	2	ACC1	-	.
chr21	19592383	19592412	chr21:19592383-19592412	0	AAGCAAATTTGCATATAGATAGGTATGTTT	1	2	10	AA2	-	.
chr21	19592585	19592612	chr21:19592585-19592612	0	GGACATCTTTTTTAGTATAAGTATGTCC	1	2	8	AA2	1.0	.
chr21	19598641	19598673	chr21:19598641-19598673	0	GAGCATGCTTACATTTATTCTGAGATCTTCTCT	2	2	13	AD1	-	.
chr21	19601185	19601209	chr21:19601185-19601209	0	AAATTTGCCCCTTTTGGCCAAGTTC	1	2	5	AD2	1.0	.
chr21	19605121	19605140	chr21:19605121-19605140	0	GGGCTATTTTGAGCTTGATT	2	2	0	AD2	-	.
chr21	19605314	19605334	chr21:19605314-19605334	0	CAACAATTTAAAAACTTGCTT	1	3	1	ACC2	1.0	.
chr21	19606217	19606241	chr21:19606217-19606241	0	AGGCATCCCTAGATGAGGCAAATTT	1	2	5	AA2	-	.
chr21	19607779	19607800	chr21:19607779-19607800	0	AGAATTTTTTGAAGACTAGTTT	1	2	2	AA1	-	.
chr21	19607857	19607880	chr21:19607857-19607880	0	AGACAGGTTCTGAAGGGCATGTTC	2	1	4	B2	-	.
chr21	19609300	19609328	chr21:19609300-19609328	0	AAACTAGTTACTATAGCCTAGAAAAGTTT	1	2	9	AC2	2.0	.
chr21	19609440	19609469	chr21:19609440-19609469	0	TAGCAAGTGCAGAACAATGCTGGCTAGTTT	1	3	10	CCD2	-	.
chr21	19610458	19610478	chr21:19610458-19610478	0	GAAATTGTCTAAGACTACCTC	1	2	1	AA2	-	.
chr21	19615045	19615077	chr21:19615045-19615077	0	AAGCAAACCCCATTTCTCTAAGGGAAATTGCCC	1	2	13	AA2	1.0	.
chr21	19617020	19617039	chr21:19617020-19617039	0	AAACAAATTTGAATTTGTCT	1	2	0	AA2	1.0	.
chr21	19619701	19619726	chr21:19619701-19619726	0	AGACATGCCAAAGGTATAAAATGCTT	1	3	6	ACC2	-	.
chr21	19620204	19620225	chr21:19620204-19620225	0	AGGCATGTCCAGGTGCTTATCT	2	2	2	AD1	2.0	.
chr21	19623966	19623997	chr21:19623966-19623997	0	GAGCTACCTTGTACCAGGACAGAGAAATGTCT	1	2	12	AA2	-	.
chr21	19625069	19625091	chr21:19625069-19625091	0	AAACATGTTCTCAAAACATGAAG	1	3	3	CDD3	1.0	.
chr21	19627718	19627748	chr21:19627718-19627748	0	TCTCTTGTCTGCCACCATGTTAGACATGCCT	1	3	11	CDD2	1.0	.
chr21	19628755	19628777	chr21:19628755-19628777	0	GAATATGTCTCCAGGGCATGTCA	1	2	3	AC2	1.0	.
chr21	19631265	19631297	chr21:19631265-19631297	0	GGGCAATTTCCCTCTCTAAAGGTCAACAAGTTA	1	3	13	ACC2	1.0	.
chr21	19639284	19639304	chr21:19639284-19639304	0	TTGGTTGTTTTGAACTAGTTT	1	3	1	ACD1	-	.
chr21	19639923	19639947	chr21:19639923-19639947	0	CAACTAGTTATCAGCAGACTAGTGT	1	3	5	CCD1	-	.
chr21	19645135	19645159	chr21:19645135-19645159	0	GAGCTTGCTAACTTTAAACATGTCA	1	2	5	CC	2.0	.
chr21	19646939	19646958	chr21:19646939-19646958	0	GGACATGTTTCAATAAGTCA	3	3	0	ACC2	-	.
chr21	19649161	19649181	chr21:19649161-19649181	0	TGACTTGACCATGACATGCCC	1	3	1	CCD2	-	.
chr21	19665788	19665819	chr21:19665788-19665819	0	TAGCAAGTTTTGATAAGGATGTGAACAAATTG	1	3	12	ACC1	-	.
chr21	19669936	19669963	chr21:19669936-19669963	0	CAACATGTCTTCTTTACTCAGCTTATTT	1	3	8	ACC1	-	.
chr21	19670483	19670513	chr21:19670483-19670513	0	GGACTTGTCTACCACATAGATGTACTTGATC	1	2	11	DD1	-	.
chr21	19675324	19675353	chr21:19675324-19675353	0	GCAATAGTTTTTCTTTACAGAGGCAAGCTC	1	2	10	AD4	-	.
chr21	19678504	19678536	chr21:19678504-19678536	0	GGGCATCCCTTTGGAGGTAACCTGGACTTTCCC	1	2	13	AA2	-	.
chr21	19678825	19678857	chr21:19678825-19678857	0	AATCTTGTCTGCTTTATTTCAGCAAGGTAGTCT	1	2	13	AD2	-	.
chr21	19680402	19680425	chr21:19680402-19680425	0	GGGCAGGCCCAGGGAAAATAGTTT	1	2	4	AB2	-	.
chr21	19681547	19681569	chr21:19681547-19681569	0	TGGCTAGTTTCTTGGGCTGGTCC	1	2	3	BC2	1.0	.
chr21	19681837	19681866	chr21:19681837-19681866	0	AAGCTTGTCAGTTTCACCTGTGACTTACTT	1	3	10	ACC1	-	.
chr21	19683341	19683370	chr21:19683341-19683370	0	AAACATGCTCCTTTAGCCTCAGCAAAGTTT	2	2	10	AD1	-	.
chr21	19686199	19686223	chr21:19686199-19686223	0	GAGTTTCTCCTTCTAAAGCTAGTCC	1	2	5	AA1	1.0	.
chr21	19690825	19690846	chr21:19690825-19690846	0	AAACAATTTTAGGAGCTAGATC	1	2	2	AD2	-	.
chr21	19691982	19692002	chr21:19691982-19692002	0	GAGAATGTTTATAGCATGTCC	1	2	1	AC2	-	.
chr21	19693131	19693160	chr21:19693131-19693160	0	GGGTAAGCCCCTTACAATGAGAAATTGTCC	1	2	10	AA2	3.0	.
chr21	19698167	19698192	chr21:19698167-19698192	0	AAGCTTGTTCAGGGAAAAACATCCAC	1	2	6	AD4	-	.
chr21	19701356	19701378	chr21:19701356-19701378	0	CGCCATGTTGGCCAGGCTAGTCT	1	3	3	CCD1	2.0	.
chr21	19704848	19704879	chr21:19704848-19704879	0	AAAGCTGCTCAGAGAAATATATGAACTTGTTA	1	3	12	ABC1	1.0	.
chr21	19705531	19705563	chr21:19705531-19705563	0	AGGTTTGCTCTAACCATAAATCTTAGCAAGCTC	1	2	13	AC2	1.0	.
chr21	19707090	19707112	chr21:19707090-19707112	0	AGACTTGTTCAATGGCTTTGTCC	1	2	3	AD1	-	.
chr21	19708606	19708632	chr21:19708606-19708632	0	AGGCAAGTCAATCATGGGGGCAAGTTT	1	1	7	C2	-	.
chr21	19709026	19709048	chr21:19709026-19709048	0	AGACATTTTTGTGTGACAAGCTC	1	2	3	AC2	-	.
chr21	19709419	19709445	chr21:19709419-19709445	0	AAACATGTTCAACATTGATTCAAGTTT	1	2	7	DD1	-	.
chr21	19709651	19709677	chr21:19709651-19709677	0	TAACATGTTAGTATTTCAGACTGGTTT	1	3	7	BCC1	-	.
chr21	19712480	19712504	chr21:19712480-19712504	0	AGACTGGTTTTGTTTGGGCATGCAC	1	2	5	BD2	1.0	.
chr21	19714777	19714796	chr21:19714777-19714796	0	GAACATGTGCAAACAAGTTT	4	1	0	D2	2.0	.
chr21	19715441	19715465	chr21:19715441-19715465	0	GGGCATTTTTAACACAAGGAAGTTT	1	2	5	AA2	2.0	.
chr21	19719370	19719397	chr21:19719370-19719397	0	GGACATGCTTACAATACTAAAATACTCT	2	2	8	AA1	-	.
chr21	19719892	19719924	chr21:19719892-19719924	0	AAGCTTTTTCTTCCTACTTTTAAAAACAAGACT	1	2	13	AD2	-	.
chr21	19721553	19721580	chr21:19721553-19721580	0	AAGATAGCTTGAAATTGTAATCATGTTT	1	2	8	AD2	-	.
chr21	19721950	19721971	chr21:19721950-19721971	0	AAATATACTTAGAAGCATGCCT	2	2	2	AA1	1.0	.
chr21	19721995	19722016	chr21:19721995-19722016	0	CAACTAGCCTTATGAAATGTCT	1	3	2	ACC2	-	.
chr21	19722123	19722143	chr21:19722123-19722143	0	CAGGGAGTTCAAGACAAGCCT	1	3	1	ABC1	-	.
chr21	19723238	19723260	chr21:19723238-19723260	0	TGACTTCCTCAGTAAGCTTGTTC	1	2	3	AC1	1.0	.
chr21	19727003	19727023	chr21:19727003-19727023	0	AAGCATGTCATGACCATGTTT	2	2	1	CD	1.0	.
chr21	19727868	19727896	chr21:19727868-19727896	0	TAGCATGTTATTTACTGAAAAACATACCC	1	3	9	ACC1	3.0	.
chr21	19730056	19730080	chr21:19730056-19730080	0	AGACATGTCCTCCTAAAACAATCTA	1	2	5	AC3	1.0	.
chr21	19733347	19733375	chr21:19733347-19733375	0	GGGGTTGTTTTTTTCTTGTAAATTTGTTT	1	2	9	AA2	-	.
chr21	19740182	19740204	chr21:19740182-19740204	0	AAATTTGTTTTTAAAACATGTTT	2	1	3	A1	1.0	.
chr21	19745183	19745209	chr21:19745183-19745209	0	GAACATCTTCTTTTAGAAAGCAAGTTG	1	2	7	AC2	-	.
chr21	19746764	19746795	chr21:19746764-19746795	0	AAAAATGTCTCATACATTTATTTAACTTGCCA	1	3	12	ACC1	-	.
chr21	19748271	19748294	chr21:19748271-19748294	0	AAGCTAGTTTTGAATCACAAGCTT	1	2	4	CD	-	.
chr21	19749852	19749884	chr21:19749852-19749884	0	AGACTCACTCATTGACTCACGCAGAACAAGCCC	1	2	13	AB1	-	.
chr21	19751180	19751206	chr21:19751180-19751206	0	AAGCAAGGTTTGACCTCAAGGAAGCTT	1	2	7	AD2	1.0	.
chr21	19752615	19752635	chr21:19752615-19752635	0	AAACAAGGCTAAAAGTTGTTT	1	2	1	AD2	2.0	.
chr21	19753769	19753796	chr21:19753769-19753796	0	TGACTAGTACTATATTGAAAGCTTGTTT	1	2	8	CD	2.0	.
chr21	19754076	19754096	chr21:19754076-19754096	0	GGACTTGCTCTGTGCTTCTTT	1	2	1	AD1	2.0	.
chr21	19754571	19754593	chr21:19754571-19754593	0	CAGCTACTTTGGAAGACATGTTG	1	3	3	ACC2	1.0	.
chr21	19756832	19756851	chr21:19756832-19756851	0	AGAAATCTTTAAACTTGTCT	2	2	0	AA1	-	.
chr21	19763759	19763788	chr21:19763759-19763788	0	AAAACAGTCCAGGAGACCTTGGACTTGCCC	1	2	10	AB4	-	.
chr21	19766119	19766144	chr21:19766119-19766144	0	AAGCATGTTTGTGTTTAAATATTTTT	2	2	6	AA1	-	.
chr21	19766764	19766786	chr21:19766764-19766786	0	AGGCTTGTTACATGAGCATATTA	1	3	3	ACC1	1.0	.
chr21	19769011	19769043	chr21:19769011-19769043	0	ATACTATTTTAAAATTTTAGAGGAAACAAGTCC	1	2	13	AD1	-	.
chr21	19770794	19770814	chr21:19770794-19770814	0	AGACAACTTTGAAGTAAGTTT	1	2	1	AA2	-	.
chr21	19776138	19776166	chr21:19776138-19776166	0	GATCTATTTCGAAGAATAAAGACATGTTC	2	2	9	AD1	-	.
chr21	19777026	19777050	chr21:19777026-19777050	0	AGTCTAGTTCTTCAGAATCAAGTTT	1	2	5	DD2	-	.
chr21	19779042	19779067	chr21:19779042-19779067	0	CAACTAATTTGTATTCAGACATGTTC	1	2	6	AC1	-	.
chr21	19781183	19781202	chr21:19781183-19781202	0	AGAGAAGTTTAGGCATTCTT	1	2	0	AA2	1.0	.
chr21	19782498	19782525	chr21:19782498-19782525	0	AAACAAGCCACACCCCGATTGCATGCCT	1	3	8	CCD2	-	dELS,CTCF-bound
chr21	19783025	19783044	chr21:19783025-19783044	0	GAGCTTGCTCAGGAAAACTC	1	2	0	AA1	-	.
chr21	19784628	19784650	chr21:19784628-19784650	0	CAACAAGTCTCTAGGACATTCCA	1	3	3	ACC1	1.0	.
chr21	19788223	19788245	chr21:19788223-19788245	0	AAACATGGTTTGAGTGCTTGCCT	1	2	3	DD2	-	DNase-H3K4me3
chr21	19788509	19788531	chr21:19788509-19788531	0	AAGCATGCTTTTCTAACAATCCA	1	3	3	ACC1	-	.
chr21	19791614	19791642	chr21:19791614-19791642	0	AAACTAGTTTGGCAATGAGAAATTAATTT	1	2	9	AA1	1.0	.
chr21	19792620	19792643	chr21:19792620-19792643	0	AGATGAGTCTGGCTGAACTAGTTT	1	2	4	AB4	-	.
chr21	19797529	19797561	chr21:19797529-19797561	0	AGCCTTGTTTATTTGAGAATCTTGGGGAAGTTT	1	2	13	AD2	-	.
chr21	19803996	19804027	chr21:19803996-19804027	0	AGACGTGTTTATATCTTCTCTAGGGCATGTCC	2	1	12	B1	2.0	.
chr21	19805466	19805491	chr21:19805466-19805491	0	TGAGTAGCTGGGACCCAGACATGCCC	1	3	6	ACC1	-	.
chr21	19805830	19805852	chr21:19805830-19805852	0	ATGCAAGTTTTGGAGACAAATTC	1	2	3	AD3	-	.
chr21	19806342	19806366	chr21:19806342-19806366	0	AGGCATATCAATTTGGGGCTTGTTT	1	2	5	AC1	2.0	.
chr21	19807402	19807431	chr21:19807402-19807431	0	AAACATGTGTCCCTTATGATAAGATTGCTT	1	2	10	AD2	1.0	dELS
chr21	19807658	19807682	chr21:19807658-19807682	0	TGACTTGCTTTATTGAGACAAATAT	1	3	5	ACD2	-	.
chr21	19810282	19810304	chr21:19810282-19810304	0	AAACTTTTTTGATAAACTTCTCC	1	2	3	AA2	-	.
chr21	19810715	19810735	chr21:19810715-19810735	0	AGAGTTGTTATGAGCTTGTTT	1	2	1	AC1	1.0	.
chr21	19812587	19812612	chr21:19812587-19812612	0	ATGCTAGCCACTGCAAAAACATGCCA	1	3	6	CCD1	1.0	.
chr21	19817736	19817768	chr21:19817736-19817768	0	TGGCAAGCCTCCAGATGCCTTCTGGACTAGCAC	1	2	13	CD	1.0	.
chr21	19817791	19817815	chr21:19817791-19817815	0	AAACAAGCCCTCAATAAGAGTGCTC	1	2	5	AB1	1.0	.
chr21	19819986	19820017	chr21:19819986-19820017	0	TAACATGTTTTTACTATATATTAAATATGTTA	1	3	12	ACC2	3.0	.
chr21	19820606	19820636	chr21:19820606-19820636	0	TGGCATGTTGTCTCAAATTGGAAACAACTTT	1	3	11	ACC1	2.0	.
chr21	19821592	19821621	chr21:19821592-19821621	0	ACAAAAGTCTATTTTCATAAAAACTTGCTA	1	3	10	ACD1	2.0	.
chr21	19823866	19823894	chr21:19823866-19823894	0	GAGCCAGTCCCACAGGATCAGGAAAGCTT	1	2	9	AB2	-	.
chr21	19826562	19826589	chr21:19826562-19826589	0	GAGCTTATTTTCATAAAAGAACTTTTCC	1	2	8	AA2	1.0	.
chr21	19827796	19827824	chr21:19827796-19827824	0	CAACATGCTTAAGCTGCATGAACAAGTGA	1	3	9	CCD1	-	.
chr21	19830128	19830156	chr21:19830128-19830156	0	AAACAAGTTTCTTTTTTTGAAGTATTTTC	2	2	9	AA1	-	.
chr21	19833460	19833484	chr21:19833460-19833484	0	GGTCAAGCCCACCCCAAACAATTTC	1	2	5	AD3	-	.
chr21	19842514	19842544	chr21:19842514-19842544	0	GAACATGCCCGACTATTTCAAAAACATCTTA	1	2	11	AC3	-	.
chr21	19843820	19843847	chr21:19843820-19843847	0	GAAAATGTCTCAGCCTTATGACTTGCTT	1	2	8	AC2	1.0	.
chr21	19846301	19846326	chr21:19846301-19846326	0	GTGAATGTTTAAGATAAGACTAGCTA	1	3	6	ACD1	1.0	.
chr21	19854328	19854355	chr21:19854328-19854355	0	AGGAATGCCTGGGTCCGCAGCCAAGCTT	1	2	8	AD2	-	dELS
chr21	19857392	19857414	chr21:19857392-19857414	0	TAGCTAGTTTGGAGAGGTAGTTT	1	2	3	AC2	2.0	.
chr21	19857515	19857547	chr21:19857515-19857547	0	AGACATGACTAAAAGAGCAGCAAATACATGTCC	1	2	13	DD2	1.0	.
chr21	19858430	19858457	chr21:19858430-19858457	0	GGGTATGTTTTATATGCAAAGATTGCTT	1	2	8	AA2	-	.
chr21	19860152	19860172	chr21:19860152-19860172	0	AAGCATATTTGAATCTTGCTC	1	2	1	AD2	-	.
chr21	19861547	19861574	chr21:19861547-19861574	0	AGGTTAGTCCTCAAAATCGATCATGTTC	1	2	8	AD2	1.0	.
chr21	19864775	19864803	chr21:19864775-19864803	0	CAACTTGCCTTACCCTGAAAGGCAAGTTA	1	2	9	CC	2.0	.
chr21	19876799	19876827	chr21:19876799-19876827	0	AAAATAGCCCTAATAGCCAAAGCAATCCT	1	2	9	AA2	-	.
chr21	19877661	19877680	chr21:19877661-19877680	0	AAAGAAGTTTGGACATTTCT	1	2	0	AA2	-	.
chr21	19879612	19879632	chr21:19879612-19879632	0	CAGCCAGTCAAGGGCAAGTTC	1	3	1	BCC1	-	.
chr21	19879926	19879951	chr21:19879926-19879951	0	CAACTTGGCCCCAATCTAACTTGCCT	1	3	6	CCD2	-	.
chr21	19887976	19888003	chr21:19887976-19888003	0	CTACCTGTTTACATTTCAAGGCATGTTT	1	3	8	BCD1	-	.
chr21	19888259	19888284	chr21:19888259-19888284	0	GTACAAGTCCTTTGCTGGACAATTTT	1	2	6	AD3	-	.
chr21	19889034	19889066	chr21:19889034-19889066	0	GGACATTTCCAGCCCCTTGCATAAAACTTCCCT	1	2	13	AA2	1.0	.
chr21	19890995	19891021	chr21:19890995-19891021	0	GTGCATGTCACCACGCCTGGCTAGTTT	1	3	7	CCD1	-	.
chr21	19892957	19892980	chr21:19892957-19892980	0	AAACAGGTCTACTAGGACATTTTT	1	2	4	AB2	-	.
chr21	19893207	19893234	chr21:19893207-19893234	0	TAACTTGTCATTTACATTAGGTATGTCT	1	3	8	ACC2	1.0	.
chr21	19895334	19895364	chr21:19895334-19895364	0	TGGCATGCTCTCTGTATCTCTGGGCAGGTAT	1	3	11	BCD2	-	.
chr21	19896226	19896245	chr21:19896226-19896245	0	TAACATGCTAGAACAGGTCT	4	3	0	BCC1	-	.
chr21	19897227	19897248	chr21:19897227-19897248	0	AAGCAAGTCACAAATCTAGTTC	1	2	2	CD	2.0	.
chr21	19899255	19899278	chr21:19899255-19899278	0	TGACTTGTTCAAATAATCAAGTTA	1	3	4	CCD2	-	.
chr21	19903677	19903698	chr21:19903677-19903698	0	GAGCATGCTTTTGGAGTAGTTT	1	1	2	A2	1.0	.
chr21	19905777	19905809	chr21:19905777-19905809	0	AAATTTACTTTTCAGTTAAATCTAAACTTGTTT	1	2	13	AA1	-	.
chr21	19909057	19909084	chr21:19909057-19909084	0	GAACTACTTCTTAATGTATAGCATGTTA	1	3	8	ACC2	1.0	.
chr21	19909993	19910014	chr21:19909993-19910014	0	GGGCAACTTTGCAGTCATGTTT	1	2	2	AD2	-	.
chr21	19917906	19917934	chr21:19917906-19917934	0	GAACCAGTTTCTTTTAATAGAACTTGTAT	1	2	9	BD3	1.0	.
chr21	19918645	19918675	chr21:19918645-19918675	0	AATCATGCTTTCTGGAAGAATAAACAAATTT	1	2	11	AD3	-	.
chr21	19922721	19922753	chr21:19922721-19922753	0	AGACATTGTCATAGTGTTTCTGTAAACATGTTT	2	2	13	AD1	1.0	.
chr21	19924151	19924173	chr21:19924151-19924173	0	ATGCTAGTTTAACAGACTTTCTC	1	2	3	AD3	1.0	.
chr21	19926296	19926316	chr21:19926296-19926316	0	GAGCATGCTTGAGACAAGTAT	2	1	1	D1	1.0	.
chr21	19927375	19927395	chr21:19927375-19927395	0	AGGATTGCTTGAGGCCAGCTT	1	2	1	AB2	-	.
chr21	19928873	19928893	chr21:19928873-19928893	0	AGGCATTTTTTAAAGTTGTTT	1	2	1	AA2	-	.
chr21	19929370	19929392	chr21:19929370-19929392	0	GGGCAAGTTTTCTGAAATTGCCA	1	2	3	AC1	1.0	.
chr21	19931603	19931629	chr21:19931603-19931629	0	AAATTTGCTTTTCACTGAGATTTGCCC	1	2	7	AA2	1.0	.
chr21	19932198	19932220	chr21:19932198-19932220	0	CAAAAAGTCTATTGGACAAGCTA	1	3	3	ACC1	-	.
chr21	19932717	19932746	chr21:19932717-19932746	0	AAGGTTCTTTTAGAAAAAAAAAACTTGCCT	1	2	10	AA1	2.0	.
chr21	19933803	19933826	chr21:19933803-19933826	0	AAAAATGTTTTTAAGAGCATCTTT	1	2	4	AA2	-	.
chr21	19934617	19934647	chr21:19934617-19934647	0	GAGCAACTTTGAATCTTCATTGGGCTTGCAT	1	2	11	AD2	-	.
chr21	19938597	19938618	chr21:19938597-19938618	0	AAACTTGTACAGAAATATGCTC	1	2	2	AD2	1.0	.
chr21	19945669	19945689	chr21:19945669-19945689	0	GATTTTGCTCTAAGCTTGCCT	1	2	1	AD4	-	.
chr21	19946335	19946365	chr21:19946335-19946365	0	AAGGATGTTTAATTTTATCAAAGACATTTTC	1	2	11	AA2	-	.
chr21	19947386	19947408	chr21:19947386-19947408	0	AAAAATACTTTGCAAACAAGTCC	2	2	3	AA1	1.0	.
chr21	19949385	19949407	chr21:19949385-19949407	0	TAACTTGTTTAAAAAGCACACTT	1	3	3	ABC2	-	.
chr21	19952501	19952525	chr21:19952501-19952525	0	TTGCTTGTTTTTGTCAGGCTTGTCA	1	3	5	CCD1	1.0	.
chr21	19957753	19957779	chr21:19957753-19957779	0	GAACATGCCACCTATGCAGACAATTCA	1	3	7	ACC1	-	.
chr21	19957888	19957918	chr21:19957888-19957918	0	TGTCTTGTTCCAGATTTTAGAGGGCAAGCTT	1	2	11	CD	-	.
chr21	19959519	19959551	chr21:19959519-19959551	0	GGAGTTGTTTGTTTTTTTCTTGTAAATTTGTTT	1	2	13	AA2	-	.
chr21	19973501	19973529	chr21:19973501-19973529	0	GAACATGTACATTGTCAGGGGAAAAGTTT	1	2	9	AD2	-	.
chr21	19974505	19974530	chr21:19974505-19974530	0	AGATAATTCCTATATAAGACTTGCTC	1	2	6	AA1	-	.
chr21	19977467	19977498	chr21:19977467-19977498	0	AAGCAACACCCCCATTGTGAACAGACTAGCCC	1	2	12	AD1	2.0	.
chr21	19978966	19978986	chr21:19978966-19978986	0	AGACTACCTTGGGGGATGTCT	1	2	1	AA2	-	.
chr21	19979737	19979766	chr21:19979737-19979766	0	GAGCTAGTATACTTGGCTCCAGGCATCCTC	1	2	10	AD2	1.0	.
chr21	19985357	19985384	chr21:19985357-19985384	0	AGACTTGCTTAATCCAAAAAATATATTT	2	2	8	AA1	-	.
chr21	19985869	19985892	chr21:19985869-19985892	0	AAGCATACTTTTAGAAATAAGTCC	1	2	4	AA2	-	.
chr21	19986188	19986211	chr21:19986188-19986211	0	TAACAAGCTTCCATAGACAAGGCA	1	3	4	CCD1	-	.
chr21	19987897	19987916	chr21:19987897-19987916	0	GGTCTTGTTCAAGGTAGTTC	2	2	0	AD2	1.0	.
chr21	19990227	19990254	chr21:19990227-19990254	0	AGACTTGCTTGTTTCACTTAGCTTTCTG	1	3	8	ACC1	-	.
chr21	19994803	19994829	chr21:19994803-19994829	0	ATAAAAGTCTCACTTTTAAGCTAGCCC	1	2	7	AD4	-	.
chr21	19996873	19996895	chr21:19996873-19996895	0	CGGCTAATTGCAAAAACAAGTTT	1	3	3	ACC2	1.0	.
chr21	19996968	19996987	chr21:19996968-19996987	0	GAGCATTTTTGGACTTCTCC	1	2	0	AA2	-	.
chr21	19999429	19999451	chr21:19999429-19999451	0	GGGCAAATTCCAAAGACTAGTAT	1	2	3	AD2	-	dELS
chr21	20002182	20002201	chr21:20002182-20002201	0	CAGCTTGTTTGAACTTGTTA	4	2	0	CC	1.0	.
chr21	20002560	20002584	chr21:20002560-20002584	0	AAACATTTTTTGTAGAAACCAGTCT	1	2	5	AB2	1.0	.
chr21	20002588	20002607	chr21:20002588-20002607	0	CATGTTGCCCAGGCTAGTCT	2	3	0	ACD1	1.0	.
chr21	20004393	20004419	chr21:20004393-20004419	0	AAATAAGTACTTGATGGGGACATGCTT	2	2	7	AD1	1.0	.
chr21	20004834	20004864	chr21:20004834-20004864	0	AAGATTGCTGTCTAACACCACCAGCTAGCCC	1	3	11	ACC1	1.0	.
chr21	20004942	20004971	chr21:20004942-20004971	0	AACCATGTCTTTCCCTGAGTGGACAAGTTG	1	2	10	CD	-	.
chr21	20007816	20007838	chr21:20007816-20007838	0	GAGGAACTCTGTAGAACAAGCTT	1	2	3	AA1	1.0	.
chr21	20008314	20008337	chr21:20008314-20008337	0	AAGCATGTCCATGAAGCCTTGTTG	1	2	4	CD	-	.
chr21	20011630	20011650	chr21:20011630-20011650	0	GGACATTTTTTAAACAAGTCA	1	2	1	AC2	1.0	.
chr21	20017129	20017155	chr21:20017129-20017155	0	AGAAAAGTTTTTATTTAGGAATAGTTT	1	2	7	AA2	-	.
chr21	20019088	20019113	chr21:20019088-20019113	0	TAGCTTCCCTGATGTATAACTTGTTT	1	3	6	ACC2	2.0	.
chr21	20021162	20021188	chr21:20021162-20021188	0	TAACTTGTTTCTGACCAGTACTAGTCC	1	2	7	CD	-	.
chr21	20023978	20024006	chr21:20023978-20024006	0	GAACTTGCCTGCTATTCTCAAACTTTCTG	1	2	9	AC3	1.0	.
chr21	20027657	20027686	chr21:20027657-20027686	0	AAGTAAGCTTTAGTATGTATGAACTTGATT	1	2	10	AD3	-	.
chr21	20028139	20028160	chr21:20028139-20028160	0	AAACTGGTTCCCAGACAAGTAT	1	2	2	BD2	2.0	.
chr21	20030519	20030551	chr21:20030519-20030551	0	GAGCTTGTTCCACCCACTCAGCCTGGCAGGCTG	1	3	13	BCC1	-	.
chr21	20030578	20030606	chr21:20030578-20030606	0	TAACATGCCTGCCAAGGGTGAGCAAGCTT	2	1	9	C1	1.0	.
chr21	20033823	20033851	chr21:20033823-20033851	0	AGACCTGCTCTAAAAATAAGATCAAGCCT	1	2	9	BD2	1.0	.
chr21	20036919	20036939	chr21:20036919-20036939	0	GAACTTCCTAGAGACTTGTTG	1	3	1	ACC2	-	.
chr21	20037663	20037692	chr21:20037663-20037692	0	GGAAATGCCTGCATACCCAGGAAGTAGTTT	1	2	10	AA2	2.0	.
chr21	20039219	20039249	chr21:20039219-20039249	0	GTGCAAGTTCGTTACATAGGTAAACTTGTGT	1	2	11	DD3	1.0	.
chr21	20040694	20040715	chr21:20040694-20040715	0	GAGCTAGTCAAGAAGCAAGCTG	2	2	2	CC	-	.
chr21	20042562	20042589	chr21:20042562-20042589	0	AAGCAATTTTAATGTGCTAGGCTTCTTT	1	2	8	AA2	-	.
chr21	20043788	20043815	chr21:20043788-20043815	0	AAATTTGTTCTGACCACGAGGCATCCCT	1	2	8	AA2	1.0	.
chr21	20045038	20045069	chr21:20045038-20045069	0	GACCTAGCCTTCCCTTCCCTGCCAGCATGTCT	1	2	12	CD	1.0	.
chr21	20046915	20046936	chr21:20046915-20046936	0	AAGCAAGCACACAAACAAGTTG	1	2	2	CD	-	.
chr21	20049882	20049904	chr21:20049882-20049904	0	GAAAATGCCTTCAGGACATGTCA	1	2	3	AC2	-	.
chr21	20058957	20058978	chr21:20058957-20058978	0	ATACTAGTTTTGATACTTGTTT	1	2	2	DD2	1.0	.
chr21	20061898	20061921	chr21:20061898-20061921	0	AAACATGTCCATACAAAAATGCAC	2	2	4	AD1	-	.
chr21	20064664	20064695	chr21:20064664-20064695	0	AGGCGTGTCCTTAACCTTGGCAAAATAAGCTT	1	2	12	AB2	3.0	.
chr21	20065133	20065152	chr21:20065133-20065152	0	GAATATGTTTTAGCTAGCTG	4	3	0	ACC1	-	.
chr21	20066886	20066910	chr21:20066886-20066910	0	TGACATGCTATGGCAAGGGTTGTCT	1	3	5	ACC2	-	.
chr21	20067093	20067120	chr21:20067093-20067120	0	AGAAATTTTCATTTCCTTGAACATGTTT	2	2	8	AA1	1.0	.
chr21	20067601	20067628	chr21:20067601-20067628	0	AAACAAGTCTTTTATAATAGACCTGTTT	1	1	8	B2	3.0	.
chr21	20069640	20069659	chr21:20069640-20069659	0	TGACTTGTTTAAGCTAGGCA	3	3	0	CCD1	-	.
chr21	20070305	20070324	chr21:20070305-20070324	0	GAACAATCTGAAGCAAGCTG	2	3	0	ACC2	1.0	.
chr21	20073420	20073450	chr21:20073420-20073450	0	GGACTAGCCTTATTGAATATAAAAATAGTTC	1	1	11	A2	-	.
chr21	20077263	20077295	chr21:20077263-20077295	0	GGGGTTGTTTGTTTTTTTCTTGTAAATTTGTTT	1	2	13	AA2	-	.
chr21	20077867	20077886	chr21:20077867-20077886	0	AAGCAATTTCAAGCAATTTT	1	2	0	AA2	1.0	.
chr21	20085175	20085194	chr21:20085175-20085194	0	AGGCTTCCCCAGCCATGCTT	3	2	0	AD2	1.0	.
chr21	20085981	20086006	chr21:20085981-20086006	0	AGGGTTGTCCACAGGCAGGCATTCCT	1	2	6	AA2	-	.
chr21	20087883	20087914	chr21:20087883-20087914	0	TAACATGCCCCTCAGATCTATCAGGCAAATGT	1	3	12	ACD2	2.0	.
chr21	20095908	20095933	chr21:20095908-20095933	0	TGACAAGTTTATCATTCTACTTGTTT	1	3	6	CCD2	-	.
chr21	20099561	20099589	chr21:20099561-20099589	0	AAACATGTCCTACAGTGCTAGGAAGGCCT	2	2	9	AB1	1.0	.
chr21	20099682	20099714	chr21:20099682-20099714	0	AGACTAGCTATGGCTTTTAATATAAGTATGTCT	1	2	13	AC2	-	.
chr21	20107400	20107428	chr21:20107400-20107428	0	AGACATGTTTTGTTTCTAGAAGCAAAACA	1	3	9	ACD2	-	.
chr21	20108890	20108919	chr21:20108890-20108919	0	GGACATGGTGAGCATAAAATAGGCAAGCCA	1	3	10	CCD2	-	.
chr21	20111509	20111528	chr21:20111509-20111528	0	AGGCATGCCCAACCTAGATC	3	2	0	DD1	2.0	.
chr21	20112862	20112890	chr21:20112862-20112890	0	AGATTTGTTCTTTTTACTTAGTCTTGCTT	1	2	9	AD2	1.0	.
chr21	20114802	20114823	chr21:20114802-20114823	0	AGACTTGTTTTGTGGCCTGTTA	1	3	2	BCC2	2.0	.
chr21	20116365	20116387	chr21:20116365-20116387	0	GGAGTAGCTTAATAATCAAGCTT	1	2	3	AD2	-	.
chr21	20119820	20119840	chr21:20119820-20119840	0	AAACAAACTCAAAATATGTTT	1	2	1	AA2	2.0	.
chr21	20120792	20120815	chr21:20120792-20120815	0	AAACAAGCTCTGTTGGGCCTCTTT	1	2	4	AB1	1.0	.
chr21	20121481	20121513	chr21:20121481-20121513	0	AAATTAGTCTTAAAAAACAAAAGCAACTTGTCC	1	2	13	AC2	-	.
chr21	20123023	20123044	chr21:20123023-20123044	0	TAACATGTTTGTGAGCAAGTTA	3	2	2	CC	-	.
chr21	20123734	20123755	chr21:20123734-20123755	0	GGGTTTTTTCACAGACTAGCCT	1	2	2	AA1	1.0	.
chr21	20127234	20127260	chr21:20127234-20127260	0	AGACATACTTTTTGATTAAGCATGTTA	1	2	7	AC2	-	.
chr21	20129591	20129612	chr21:20129591-20129612	0	GAACTTTTTTGAAAATTTGTTT	1	2	2	AA2	1.0	.
chr21	20130573	20130604	chr21:20130573-20130604	0	GGACAATTTTTCCCTAACGTTAGGGATAGTTT	1	2	12	AA2	1.0	.
chr21	20135009	20135029	chr21:20135009-20135029	0	AGAGTTGTCTCAAGCAAACCC	1	2	1	AA2	-	.
chr21	20135960	20135987	chr21:20135960-20135987	0	AAACTAGTATGCTGTGGAAGAAATGCCT	1	2	8	AD2	-	.
chr21	20137944	20137971	chr21:20137944-20137971	0	AAGCATGTTATTTTTAACAGGCAAGACA	1	3	8	CCD1	1.0	.
chr21	20141691	20141720	chr21:20141691-20141720	0	AGATATGTTTAGTCTATGAGGAAATTGTTT	1	2	10	AA2	-	.
chr21	20144004	20144030	chr21:20144004-20144030	0	AAGCTTGCATATTTTAAAAGCAAATTT	1	2	7	AD2	1.0	.
chr21	20146647	20146666	chr21:20146647-20146666	0	AAAAATGGTTAAACAAGTTT	3	2	0	AD1	1.0	.
chr21	20151944	20151971	chr21:20151944-20151971	0	AGGCAAGCACAAATTCCAAAGCTACTCT	1	2	8	AD2	1.0	dELS
chr21	20154523	20154554	chr21:20154523-20154554	0	AAACAAGTCTCTAAAGAGCTCCAAACTTCCCT	1	1	12	A1	-	.
chr21	20155426	20155452	chr21:20155426-20155452	0	GAACTTGTTCACACACTGAGCACACTG	1	3	7	ABC2	-	.
chr21	20155547	20155578	chr21:20155547-20155578	0	GAATTAGTCTAGAAGAAACAATAAACATCCTT	1	2	12	AA2	1.0	.
chr21	20161243	20161274	chr21:20161243-20161274	0	AGACTATTTTTCATTAGCTTAGAGAGAAGTTT	1	2	12	AA2	-	.
chr21	20161351	20161371	chr21:20161351-20161371	0	GAACTTGTCAGAAACAAATTT	1	2	1	AC2	1.0	.
chr21	20162231	20162253	chr21:20162231-20162253	0	AGACAAGCCTGGCTAACATGGTG	1	3	3	CCD1	-	.
chr21	20163475	20163494	chr21:20163475-20163494	0	AAAATAGTTCAGACTTTCTT	1	2	0	AA2	1.0	.
chr21	20166382	20166409	chr21:20166382-20166409	0	AAACCAGTTTGCTCTATGAGGATTGCTC	1	2	8	AB2	-	.
chr21	20166840	20166862	chr21:20166840-20166862	0	GGACTTGCCTCAAACGTATGTTC	2	2	3	AD1	2.0	.
chr21	20170872	20170897	chr21:20170872-20170897	0	AGGCTTCCCTGCCAAAGAAATTGCCC	1	2	6	AA2	1.0	.
chr21	20170979	20171011	chr21:20170979-20171011	0	AAACTTGTTCATGATTCTCTACCTACCAAGTTC	1	2	13	CD	2.0	.
chr21	20173043	20173067	chr21:20173043-20173067	0	GAGCTTTTTCAGTTTAAGTAAGTCC	1	2	5	AA2	-	.
chr21	20176168	20176187	chr21:20176168-20176187	0	GGGCATGGTGAGGCATGTCT	4	2	0	CD	-	.
chr21	20180374	20180394	chr21:20180374-20180394	0	AGATGAGCTTCAGACTTGCTG	1	3	1	ABC1	-	.
chr21	20183956	20183978	chr21:20183956-20183978	0	AAATATGTTTTAAAGACATATTT	1	2	3	AA2	1.0	.
chr21	20187366	20187395	chr21:20187366-20187395	0	AAGCATGCCAATCTCACCTGGAGCAATTCC	1	2	10	AC2	1.0	.
chr21	20190288	20190310	chr21:20190288-20190310	0	AAGCATCTTCTATGAATAAGCTT	1	2	3	AA2	-	.
chr21	20190525	20190551	chr21:20190525-20190551	0	AAGCTAGTTTTTCCTAAAATAATGTTT	2	2	7	AD1	-	.
chr21	20192678	20192708	chr21:20192678-20192708	0	AAGCTTGCTTCTGGTCTCTGGAGGCTTCCCG	1	2	11	AC3	1.0	.
chr21	20195439	20195464	chr21:20195439-20195464	0	AAATTACTTTACAAGCAGGCATGTTC	2	2	6	AA1	-	.
chr21	20196245	20196264	chr21:20196245-20196264	0	TGGAAAGTCCCAGCTTGTTC	3	3	0	ACC1	1.0	.
chr21	20197376	20197405	chr21:20197376-20197405	0	AAGGAAGTTTTGTGGTAGGGGAAGAAGCCT	1	2	10	AA2	-	.
chr21	20197737	20197759	chr21:20197737-20197759	0	GAGAAAGTTCCACACACAAGTTT	1	2	3	AD2	-	.
chr21	20200345	20200377	chr21:20200345-20200377	0	GGGGTTGTTTGTTTTTTTCTTGTAAATTTGTTT	1	2	13	AA2	-	.
chr21	20203590	20203618	chr21:20203590-20203618	0	AGAGATGCTGGAGGTGAACAGACATGTTA	1	3	9	ACC1	-	.
chr21	20203655	20203680	chr21:20203655-20203680	0	AGACATTTCTGGAAATAAACTTGCCA	1	2	6	AC2	2.0	.
chr21	20204737	20204761	chr21:20204737-20204761	0	AGGCAAGCTAAAAACCAACAACTTT	1	3	5	ACC1	3.0	.
chr21	20207447	20207468	chr21:20207447-20207468	0	ACTCAAGTTTTTAAACATGTCA	2	3	2	CDD2	1.0	.
chr21	20211796	20211820	chr21:20211796-20211820	0	TAGCTAGTCCAGGCCAGAATTGTCC	1	2	5	AC2	1.0	.
chr21	20212884	20212912	chr21:20212884-20212912	0	AGACAAGCTGAATATATGAAAACATACTA	1	3	9	ACC1	-	.
chr21	20214629	20214653	chr21:20214629-20214653	0	AGGAATGCTTCTAATGGACTAGTGT	1	2	5	AD3	-	.
chr21	20215764	20215784	chr21:20215764-20215784	0	GAACAAGGCCCAGGCTTTTCT	1	2	1	AD2	-	.
chr21	20217549	20217573	chr21:20217549-20217573	0	TAACAAGCTAAAAACAAACAACCCC	1	3	5	ACC1	1.0	.
chr21	20217933	20217958	chr21:20217933-20217958	0	AAGCTTGCCTTGTCTGGGACCTGCCA	1	2	6	BC1	-	.
chr21	20218143	20218163	chr21:20218143-20218163	0	AAACTAGCTTCATGATAGCTC	1	2	1	AD1	1.0	.
chr21	20225210	20225238	chr21:20225210-20225238	0	AAACATGTTTGAGTCATTCAAGTATGCAT	2	2	9	AD1	-	.
chr21	20228582	20228607	chr21:20228582-20228607	0	AGGGAAATTTGGATGGGAACTAGTTT	1	2	6	AA1	-	.
chr21	20233584	20233604	chr21:20233584-20233604	0	TGATTTGTTTGCAGCTAGTTT	1	3	1	ACC1	-	.
chr21	20233959	20233984	chr21:20233959-20233984	0	AGGCATGCCCCTTCTATACCTAGTCT	1	2	6	CD	-	.
chr21	20234911	20234933	chr21:20234911-20234933	0	AAACTTTCCTCTGAGAATTGCTT	1	2	3	AA2	1.0	.
chr21	20238618	20238637	chr21:20238618-20238637	0	AAAAATGTTGAAACTTGTTT	3	2	0	AC1	2.0	.
chr21	20241472	20241503	chr21:20241472-20241503	0	AGGCTAGTCCTCAGGTTTCTGGCAGCATGTAT	1	2	12	CD	-	.
chr21	20245432	20245452	chr21:20245432-20245452	0	AAAGAGGTTTTAAACTAGTTT	1	2	1	AB1	-	.
chr21	20247438	20247468	chr21:20247438-20247468	0	AGATTTCTCCATTTTGTGCTTGAACAAGTTT	1	2	11	AA1	-	.
chr21	20248542	20248563	chr21:20248542-20248563	0	AAACATGTCAAGGATCAAGTTA	1	3	2	CCD2	-	.
chr21	20249501	20249530	chr21:20249501-20249530	0	AGGCTTCCCTCATGTTGCCCAGGCTGGTCT	1	2	10	AB2	5.0	.
chr21	20250020	20250049	chr21:20250020-20250049	0	AAAAATGTTTGAAATGCAGTGAACATATTC	1	2	10	AA2	-	.
chr21	20251700	20251728	chr21:20251700-20251728	0	AAACATGTTTCTATGCCTAAATTTAGCTT	2	2	9	AD1	-	.
chr21	20257026	20257053	chr21:20257026-20257053	0	GGACAAGTTTATGTACATAGACAACCTG	1	2	8	AC3	-	.
chr21	20257459	20257484	chr21:20257459-20257484	0	GGGCTTGTTCCATCGATGGCATCCTC	1	2	6	AC1	-	pELS
chr21	20258362	20258387	chr21:20258362-20258387	0	GGGCTTTTCACACGGGAAACTTGTTT	1	2	6	AC1	-	pELS
chr21	20262029	20262053	chr21:20262029-20262053	0	AGACTTGTGCATTTCAAACTTGTGT	1	2	5	DD2	2.0	.
chr21	20263871	20263893	chr21:20263871-20263893	0	AGCCATGCTTCTTGAAAATGTTT	1	2	3	AD2	1.0	.
chr21	20264196	20264218	chr21:20264196-20264218	0	AAGGATGTTCTTAAAACATGCTA	1	2	3	AC2	-	.
chr21	20264408	20264427	chr21:20264408-20264427	0	GGACATGTTTGAACTATCGG	3	3	0	ACD2	1.0	.
chr21	20266561	20266593	chr21:20266561-20266593	0	AAGCATGCTCTGTGAAGTCTAATGAGCCATTTC	2	2	13	AB1	1.0	.
chr21	20266726	20266749	chr21:20266726-20266749	0	AAAATTGCTTTATTGAACTTGCCT	1	1	4	A1	1.0	.
chr21	20267586	20267614	chr21:20267586-20267614	0	AAACTTGTCTTATTTGAATAAGAATGTTA	1	2	9	AC1	2.0	.
chr21	20273685	20273709	chr21:20273685-20273709	0	AAACTTGTGTCGTGGTAACTTGTTA	1	3	5	CCD2	-	.
chr21	20274790	20274811	chr21:20274790-20274811	0	AAACTAGTACTCAAACAAGTCA	1	2	2	CD	3.0	.
chr21	20280515	20280545	chr21:20280515-20280545	0	TCTCTTGCCTGCCACCATGTAAGACATGCCT	1	3	11	CDD2	-	.
chr21	20281261	20281280	chr21:20281261-20281280	0	ACACATGGTTAAACAAGTTT	3	2	0	DD1	1.0	.
chr21	20289468	20289491	chr21:20289468-20289491	0	AAACAGGCCCAGAGAAACAAACTT	1	2	4	AB2	-	.
chr21	20292330	20292349	chr21:20292330-20292349	0	AAAAAAGTTAAAACATGTTT	3	2	0	AC1	1.0	.
chr21	20292550	20292570	chr21:20292550-20292570	0	GGCATTGTTCCAAACAAGTTG	1	3	1	ACD1	-	.
chr21	20292959	20292988	chr21:20292959-20292988	0	GGGCTAGTTAACTGCAGCACGAGCATGTCC	2	1	10	C2	-	.
chr21	20293603	20293624	chr21:20293603-20293624	0	AGATAAGCCCTAAGCCTAGTCC	1	2	2	AD2	1.0	.
chr21	20300061	20300092	chr21:20300061-20300092	0	TAAAATGCTTCTAATACCTTAGAAGCAAGCCA	1	3	12	ACC1	1.0	.
chr21	20301578	20301602	chr21:20301578-20301602	0	TAACAAGCTTGACAGGAACAATCTT	1	2	5	AC2	1.0	.
chr21	20306509	20306536	chr21:20306509-20306536	0	TAGGAAGTTAAAATAGAAAAGCATGCTT	1	3	8	ACC1	2.0	.
chr21	20307747	20307776	chr21:20307747-20307776	0	GGAAAAGTTTCCAGGTTTCTGAGAATGCTT	1	2	10	AA2	1.0	.
chr21	20320944	20320973	chr21:20320944-20320973	0	AGACTATTTTTATAACACTCGGAATAGTCT	1	2	10	AA2	-	.
chr21	20322259	20322279	chr21:20322259-20322279	0	AGACATATCTTGAACATGCTG	1	2	1	AC2	-	.
chr21	20325399	20325425	chr21:20325399-20325425	0	AAGCAAGTCATAATATATAACATTTTT	1	3	7	ACC1	1.0	.
chr21	20333318	20333342	chr21:20333318-20333342	0	GAAATTGTTCATTGAGAACTTTTTC	1	2	5	AA2	1.0	.
chr21	20333467	20333489	chr21:20333467-20333489	0	AAACTAGCTTCATAAACTAAATT	1	2	3	AD4	1.0	.
chr21	20335444	20335465	chr21:20335444-20335465	0	CAGCAAGTTAATAGGCTTATTT	1	3	2	ACC1	-	.
chr21	20336071	20336093	chr21:20336071-20336093	0	GAAAATGTTTAGAGAGCTAACCT	1	2	3	AA2	-	.
chr21	20336293	20336315	chr21:20336293-20336315	0	AAACTTTTTCACTAAATTAGTTT	1	2	3	AA2	-	.
chr21	20337754	20337784	chr21:20337754-20337784	0	ATACTTGCTTTAAGACTTTACAAACAGGCCT	1	2	11	BD3	2.0	.
chr21	20339328	20339355	chr21:20339328-20339355	0	GAACACTTTTATGTTCAAAAGCATGTCT	2	2	8	AB1	1.0	.
chr21	20340169	20340201	chr21:20340169-20340201	0	AAACAAGACTATAAACTCTGATAAAATAAGCTC	1	2	13	AD2	-	.
chr21	20342256	20342282	chr21:20342256-20342282	0	GAGAATGTCTGTAGGTGGAACATTTTC	1	2	7	AA2	-	.
chr21	20342856	20342888	chr21:20342856-20342888	0	GACCAAGCTTTAATTAGTGAAGAGGGCATGTTC	2	1	13	D1	1.0	.
chr21	20346293	20346315	chr21:20346293-20346315	0	AAACTTGTTTCTTAAACCTCTTT	1	2	3	AB1	1.0	.
chr21	20347535	20347554	chr21:20347535-20347554	1	AGACAAGTCCAGACAGGCCT	3	1	0	B1	-	.
chr21	20348334	20348359	chr21:20348334-20348359	0	GAGAAAGCTCATCAAAAAGAAAGTTT	1	2	6	AA2	-	.
chr21	20349897	20349920	chr21:20349897-20349920	0	AGGCAAGCCTTTGAAAACCAGTCT	1	1	4	B2	2.0	.
chr21	20349937	20349963	chr21:20349937-20349963	0	GAACTTGTATAATGTACAAAGAAGTCT	1	2	7	AD2	1.0	.
chr21	20353666	20353693	chr21:20353666-20353693	0	TAACATGCTGTCCTTCATAAGCAAATTT	1	3	8	ACC1	-	.
chr21	20359491	20359510	chr21:20359491-20359510	0	GGGCATGTTCGCTCATGCTT	3	2	0	DD1	-	.
chr21	20366733	20366759	chr21:20366733-20366759	0	CGACTAGCTGGGACTACAGGCATGTGT	1	3	7	CCD1	3.0	.
chr21	20368078	20368103	chr21:20368078-20368103	0	AAAAAAGTTTTCACAGAAGCAAACTT	1	2	6	AA2	1.0	.
chr21	20371718	20371741	chr21:20371718-20371741	0	GAAATAGCACTGATAGACTTGTTC	1	2	4	AD1	-	.
chr21	20372381	20372410	chr21:20372381-20372410	0	GGGCATGTCCTGAAAGCTATGAGCTTCCTT	2	1	10	A1	1.0	.
chr21	20379244	20379275	chr21:20379244-20379275	0	TAGTTTGCTCATACCTACAAAATAACTTGCTT	1	3	12	ACC1	1.0	.
chr21	20381680	20381699	chr21:20381680-20381699	0	TGTGTTGCCCAGGCTAGTCT	2	3	0	ACD1	-	.
chr21	20382787	20382817	chr21:20382787-20382817	0	AAACTAGTTTAGCGACTATGGAAAGCAGTCT	1	2	11	AB1	-	.
chr21	20387833	20387865	chr21:20387833-20387865	0	AAAGATGTCTTTCTGAAGCAAAAAAAGTAGTCT	1	2	13	AA2	1.0	.
chr21	20389724	20389747	chr21:20389724-20389747	0	GAGAATGTCTTCTTGGAGAAGTTT	1	2	4	AA2	2.0	.
chr21	20395163	20395182	chr21:20395163-20395182	0	TGACATTTTCAAACATGTCC	3	2	0	AC1	-	.
chr21	20398207	20398232	chr21:20398207-20398232	0	GAAATTGTTTTGAATAAAGCAATTCT	1	2	6	AA2	-	.
chr21	20399007	20399030	chr21:20399007-20399030	0	GATCAAGCCTGATAAAGCATTCTC	1	2	4	AD3	-	.
chr21	20408477	20408499	chr21:20408477-20408499	0	AAGTTAACCTGAAAAACTAGTTC	1	2	3	AA1	-	.
chr21	20409220	20409241	chr21:20409220-20409241	0	AGGCTGTCTCATGGGCATGTCC	2	2	2	AB1	1.0	.
chr21	20409276	20409296	chr21:20409276-20409296	0	AGACTTGTCTCAGATACGTTT	1	2	1	AB1	-	.
chr21	20417568	20417599	chr21:20417568-20417599	0	CAGCTTTCTCTTCAGGTGGTGATAACAAGTTC	1	3	12	ACC2	-	.
chr21	20419656	20419679	chr21:20419656-20419679	0	CAGCTGGCCTTAGTGAGCTAGTTG	1	3	4	BCC2	1.0	.
chr21	20429986	20430006	chr21:20429986-20430006	0	GAACTTCCTAGAGACTTGTTG	1	3	1	ACC2	-	.
chr21	20432475	20432507	chr21:20432475-20432507	0	AAACTAGTTTCATGTTTGAAACTTAGAAAGTTA	1	3	13	ACC2	2.0	.
chr21	20432672	20432703	chr21:20432672-20432703	0	AAACATGCTTAATTATCTTGCAATACATTTTT	2	2	12	AD1	1.0	.
chr21	20434155	20434183	chr21:20434155-20434183	0	GAACTTTGCTCAGCTAAAAGAGCATGTTC	2	2	9	AD1	-	.
chr21	20437293	20437317	chr21:20437293-20437317	0	AAACATTCCCCTCGAAAACTTGCAC	1	2	5	AD2	-	.
chr21	20443859	20443891	chr21:20443859-20443891	0	GAACATGCTTCATTGATTCTCGGAAACAAGTAT	2	1	13	D1	-	CTCF-only,CTCF-bound
chr21	20447121	20447144	chr21:20447121-20447144	0	AGAATTGTTAATATGAACTAGCTA	1	3	4	ACC1	-	.
chr21	20448848	20448873	chr21:20448848-20448873	0	AAATTAGCCAATCTTTTAACTTGTTT	1	3	6	ACC1	-	.
chr21	20452094	20452118	chr21:20452094-20452118	0	GAGCTGGCTGCTAACAAGCATGCTA	1	3	5	BCC2	-	.
chr21	20455886	20455912	chr21:20455886-20455912	0	ATACAAGTCTTTTACTGATACATGCTT	1	2	7	DD2	3.0	.
chr21	20456310	20456339	chr21:20456310-20456339	0	CAGCATGTTTTTCTATTCATGAACATGGAC	1	3	10	CDD3	-	.
chr21	20468961	20468991	chr21:20468961-20468991	0	AGGGAAGTTTGTTGCTTTAGGAAGGATGCTC	1	2	11	AA2	-	.
chr21	20470071	20470099	chr21:20470071-20470099	0	TAACAAGGTTTTTTGAGAAAAACTTGTTG	1	3	9	CCD2	-	.
chr21	20472704	20472726	chr21:20472704-20472726	0	AGACAAGTACTTCAAGCTTACCT	1	2	3	AD2	1.0	.
chr21	20474649	20474670	chr21:20474649-20474670	0	TGGCAAGTTTATGGGCAAGTAA	1	3	2	CCD1	1.0	.
chr21	20474942	20474966	chr21:20474942-20474966	0	GTACTTTTCTTTCACAAACATGTCT	2	2	5	AD1	-	.
chr21	20477253	20477272	chr21:20477253-20477272	0	AAACTAGCCACAACATTCCC	4	3	0	ACC1	-	.
chr21	20479836	20479855	chr21:20479836-20479855	0	AAACATTTTTGGACAAGGTC	3	2	0	AD2	1.0	.
chr21	20479948	20479974	chr21:20479948-20479974	0	GAACATGCTTTTCATATAAATTATTCT	2	2	7	AA1	1.0	.
chr21	20481790	20481812	chr21:20481790-20481812	0	AAGCATGTACATTAAACATTTCT	1	2	3	AD2	1.0	.
chr21	20482991	20483022	chr21:20482991-20483022	0	GATCTTTCCTAAACCATCATGAAGACTAGTTT	1	2	12	AD1	-	.
chr21	20483095	20483123	chr21:20483095-20483123	0	GAAAATGTTTGAAAACAGTAAACTTATTT	1	2	9	AA2	2.0	.
chr21	20485414	20485441	chr21:20485414-20485441	0	AGACTTTTCATAACAATATAACATGTTT	1	3	8	ACC2	-	.
chr21	20487924	20487952	chr21:20487924-20487952	0	TAGCTAGCTGTGTGACCCTAGACAAGCTA	1	3	9	CCC	-	.
chr21	20491210	20491235	chr21:20491210-20491235	0	GGGCTTGCTTTTTCTGTTACTTGTTG	1	3	6	CCD2	-	.
chr21	20496481	20496503	chr21:20496481-20496503	0	AAACATGCTTCATTGACATTTCA	1	3	3	ACC1	-	.
chr21	20499123	20499143	chr21:20499123-20499143	0	CAACAAGTCTCTAGGAAGTTC	1	3	1	ACC2	2.0	.
chr21	20502985	20503016	chr21:20502985-20503016	0	CAACAAGTCTCTAGGACGTTCCAAACTTTCCC	1	2	12	AC2	-	.
chr21	20503332	20503356	chr21:20503332-20503356	0	AGACTAGCATGAGAAAGACTGGCCC	1	2	5	BD2	1.0	.
chr21	20505487	20505511	chr21:20505487-20505511	0	AGGCTAGTCTAGTGGTAGCAAATTC	1	2	5	AC1	-	.
chr21	20506328	20506352	chr21:20506328-20506352	0	AGGCTAGTTCAAAAGAGAAATCTTC	2	2	5	AA1	-	.
chr21	20507111	20507132	chr21:20507111-20507132	0	AGGCTTGCCCATGAACATACCA	1	2	2	AC3	3.0	.
chr21	20507683	20507707	chr21:20507683-20507707	0	AGGCTTGTCCCTGAGTCACAAGCTG	1	3	5	CCD2	-	.
chr21	20512315	20512344	chr21:20512315-20512344	0	AGACTTTTCTGTGTTTGATGGAGGATGTTT	1	2	10	AA2	-	.
chr21	20512871	20512890	chr21:20512871-20512890	0	GGACAAGCTTGATCTAGACT	2	2	0	DD1	-	.
chr21	20514230	20514251	chr21:20514230-20514251	0	AAGCATTCCCAGAATCTTGTTT	1	2	2	AD2	1.0	.
chr21	20515826	20515856	chr21:20515826-20515856	0	GAATAAGCCCATTCTGTGCCCAAACATTTTT	1	2	11	AA2	-	.
chr21	20516516	20516542	chr21:20516516-20516542	0	AAACATATCTTTTCTACAGACATGTTT	1	1	7	A2	3.0	.
chr21	20516605	20516629	chr21:20516605-20516629	0	AAACATGTTAAAATAAGGCTTCTCT	1	2	5	AC2	2.0	.
chr21	20518194	20518222	chr21:20518194-20518222	0	AGACTAGTTTACATACCTAAAACATATCA	1	2	9	AC3	1.0	.
chr21	20532633	20532658	chr21:20532633-20532658	0	GAGACTGCTCTTCCCAAGGCTAGCCA	1	3	6	ABC1	-	.
chr21	20534288	20534316	chr21:20534288-20534316	0	AGGCATGCACCTCAAAGTCAGGCTAATTT	1	2	9	AD2	-	.
chr21	20537828	20537852	chr21:20537828-20537852	0	GAAGAAGCCCTGGAGAAGGTAGCTC	1	2	5	AA2	-	.
chr21	20538197	20538228	chr21:20538197-20538228	0	GGACCTGCCCCCATCTGTGCAGGAACCTGTTT	1	2	12	BB2	1.0	.
chr21	20538820	20538843	chr21:20538820-20538843	0	GGAAATGCTTCTTCAAGCTTGATT	1	2	4	AD3	-	.
chr21	20542975	20543004	chr21:20542975-20543004	0	AAATATGTTCTCCTATTTAGTGGCTTGCTT	1	2	10	AC2	-	.
chr21	20544282	20544308	chr21:20544282-20544308	0	AAACTGGCCTTTTCTGAAAACTAGTAT	1	2	7	BD2	-	.
chr21	20544794	20544820	chr21:20544794-20544820	0	AATCTTATTCAGTCTCTGAACTTGCTC	1	2	7	AD1	2.0	.
chr21	20549799	20549825	chr21:20549799-20549825	0	GAACACGCTCATAATATAAACTAGTCT	1	1	7	B2	1.0	.
chr21	20552248	20552267	chr21:20552248-20552267	0	AAAACTGCCTGGGCAAGCTT	3	2	0	AB4	1.0	.
chr21	20554391	20554421	chr21:20554391-20554421	0	TAACTTGTCTCCAGGATAAATAAGCATGTAC	1	2	11	CD	-	.
chr21	20556576	20556595	chr21:20556576-20556595	0	AAAGATGTTTAAGCATGATT	3	2	0	AD3	1.0	.
chr21	20559980	20560003	chr21:20559980-20560003	0	AAGCATTTTCAAACAAAAATGCCT	1	2	4	AA2	-	.
chr21	20561350	20561369	chr21:20561350-20561369	0	AAATATGCTCAAACAATTCT	1	2	0	AA2	1.0	.
chr21	20562152	20562181	chr21:20562152-20562181	0	AAACAAGCCCCACTGAACCCAAACTTCTTA	1	2	10	AC3	1.0	.
chr21	20563208	20563239	chr21:20563208-20563239	0	TCACATGTCTGACATCTGGGCTAGGCTAGCTG	1	3	12	CCD1	-	.
chr21	20563258	20563290	chr21:20563258-20563290	0	GGGCAACTTTTTGTCTTTGAACGGTACAAGTCT	1	2	13	AD2	1.0	.
chr21	20564764	20564796	chr21:20564764-20564796	0	AGACTTGTTAAACAATTATGGCAAAACAATTTG	1	3	13	ACC1	2.0	.
chr21	20565898	20565929	chr21:20565898-20565929	0	AAACATGCTTATTGAACCATGAAAACATTTCC	2	1	12	A1	-	.
chr21	20570553	20570572	chr21:20570553-20570572	0	AAACTTTCTCAAACTATTTC	1	2	0	AA2	1.0	.
chr21	20571092	20571115	chr21:20571092-20571115	0	GGACTTACCCTCCAAGGCAAGCCA	1	2	4	AC2	-	dELS,CTCF-bound
chr21	20571761	20571783	chr21:20571761-20571783	0	AAACAATGCTAATAAACAAGTTT	1	2	3	AD1	-	.
chr21	20574922	20574946	chr21:20574922-20574946	0	CAACTAGCCTCAATGAGAAAAGTCA	1	3	5	ACC2	-	.
chr21	20575536	20575557	chr21:20575536-20575557	0	AAAAATGTCTCAAAACATGGTC	1	2	2	AD3	-	.
chr21	20575743	20575769	chr21:20575743-20575769	0	AAACTTGCTTCTTTGCCAAACATCCTT	2	1	7	A1	-	.
chr21	20576569	20576599	chr21:20576569-20576599	0	GGAATTGCTTTCATCACTTCAAGACTTCTCT	1	2	11	AA2	-	.
chr21	20578142	20578161	chr21:20578142-20578161	0	CAACATGCTTTAGCTATTTT	4	3	0	ACC1	1.0	.
chr21	20580364	20580390	chr21:20580364-20580390	0	AAGCATACTGTGAGATTGGACTTGCTA	1	3	7	ACC2	1.0	.
chr21	20580484	20580505	chr21:20580484-20580505	0	AGTATAGTTTAAGAGCAAGTTC	1	2	2	AD4	1.0	.
chr21	20582483	20582514	chr21:20582483-20582514	0	TAACATGCCTTGTGAGACAGAAGGATTAGTTC	1	2	12	AC2	-	.
chr21	20583425	20583457	chr21:20583425-20583457	0	TAACATGCTTATTGCTTTATGTAACACAAGCCT	1	2	13	CD	-	.
chr21	20584063	20584093	chr21:20584063-20584093	0	CAACTTGCCTGCCTACATGTGGAGAAAGTTC	1	2	11	AC2	-	.
chr21	20592613	20592632	chr21:20592613-20592632	14	GGGCATGTCTGGGCAAGTCA	5	1	0	C1	-	.
chr21	20592664	20592684	chr21:20592664-20592684	13	GGGCATGTCTTAGGCAAGCCC	3	0	1	0	-	.
chr21	20592958	20592985	chr21:20592958-20592985	3	AAACAGGCTTTGTGTGAGAAACTTGGCT	1	2	8	BD2	2.0	.
chr21	20594257	20594283	chr21:20594257-20594283	0	AAACTAGATCATGTTACAAACTAGTGC	1	2	7	DD2	-	.
chr21	20595730	20595758	chr21:20595730-20595758	0	AAGCCAGTCCCCTTAAGCAGAGCTTTTCC	1	2	9	AB3	-	.
chr21	20596734	20596762	chr21:20596734-20596762	0	AAGAAAGCCTATAAGCAATGAAATTGTTT	1	2	9	AA2	-	.
chr21	20604201	20604225	chr21:20604201-20604225	0	TGGCAACCCTGCATCCAGCAAGTCT	1	3	5	ACC2	-	.
chr21	20604621	20604648	chr21:20604621-20604648	0	GATTAAGTTTAGGTAGGAAGACATGTCA	1	3	8	ACD1	-	.
chr21	20607219	20607239	chr21:20607219-20607239	0	AAGCATGCCTACAGCATGTAG	2	3	1	CCD1	2.0	.
chr21	20608844	20608872	chr21:20608844-20608872	0	GACCATATTTTAGGTCACAAAACAAGTCT	2	2	9	AD1	3.0	.
chr21	20613115	20613144	chr21:20613115-20613144	0	AAATAAGATTTAGTTTTTTCAGGCATGTTT	2	2	10	AD1	2.0	.
chr21	20613458	20613490	chr21:20613458-20613490	0	AAGCTTGCCCTACAAGATATTGGGAAATTGTAT	1	2	13	AD1	-	.
chr21	20613794	20613814	chr21:20613794-20613814	5	AAACATGTCCAGAACATGTCA	3	1	1	C1	-	.
chr21	20614288	20614316	chr21:20614288-20614316	0	CAGCTTGCCCTGTGGGCCTGGAAAAGCCA	1	3	9	ACC2	1.0	.
chr21	20617207	20617229	chr21:20617207-20617229	0	AGAGTAGTTTACCTAGCTAGCTT	1	2	3	AC2	2.0	.
chr21	20622442	20622472	chr21:20622442-20622472	0	AAACAAGCTTGGTCAGTACTGAAATATCCTT	2	2	11	AA1	-	.
chr21	20622856	20622881	chr21:20622856-20622881	0	AGTCTAATCTGACACAAGGCAAGTCC	1	2	6	AD1	2.0	.
chr21	20630212	20630242	chr21:20630212-20630242	0	AAACATGTTCTCAAATTCTCCAAAAATATTT	2	2	11	AA1	-	.
chr21	20631031	20631058	chr21:20631031-20631058	0	TAACTTGTTAGTCTTACAAAGGTAGTCT	1	3	8	ACC2	1.0	.
chr21	20632665	20632695	chr21:20632665-20632695	0	GGCCTTGCTTCCTCTTTTTTTAAAAAAGTTT	1	2	11	AD2	1.0	.
chr21	20634932	20634963	chr21:20634932-20634963	0	AAGCTAGCCTCCTGGGTCCATGTGACTTTTTG	1	3	12	ACC1	-	.
chr21	20635172	20635191	chr21:20635172-20635191	0	AAACATTTTCAGACATATCT	1	2	0	AA2	-	.
chr21	20636450	20636470	chr21:20636450-20636470	0	GAGCATGACTAAAGCTTGGCC	2	2	1	DD2	1.0	.
chr21	20637938	20637957	chr21:20637938-20637957	0	TGAAATGTCAAAACATGTTT	4	3	0	ACC1	-	.
chr21	20638065	20638090	chr21:20638065-20638090	0	GGCCATGCTTTACAAAAAACTAGTTT	2	1	6	D1	-	.
chr21	20640332	20640357	chr21:20640332-20640357	0	GAAGATGCTTTTTGATGGGTAAGTCC	1	2	6	AA2	1.0	.
chr21	20642166	20642198	chr21:20642166-20642198	0	AAACAAGCTTGGAGTCTTGGCACAGGCATGTAA	1	2	13	CD	-	.
chr21	20646324	20646344	chr21:20646324-20646344	0	AAACAAGGCTGAAACATGCTC	1	1	1	D2	-	.
chr21	20650481	20650502	chr21:20650481-20650502	0	AAACTTCCTTGCAGGTAAGTTC	1	2	2	AA2	-	.
chr21	20653361	20653386	chr21:20653361-20653386	0	ATACATGTTCTTCAAAAGAAATGTCC	1	2	6	AD2	2.0	.
chr21	20657464	20657488	chr21:20657464-20657488	0	GAACTTACTCCTGCAAGGCATTTTT	1	2	5	AA2	-	.
chr21	20661687	20661712	chr21:20661687-20661712	0	GAACTTGGTTAAGATGGGGCTAGCGT	1	2	6	DD2	1.0	.
chr21	20662397	20662416	chr21:20662397-20662416	0	AGTTATGTCTGAGCATGTCC	4	2	0	AD4	1.0	.
chr21	20663002	20663021	chr21:20663002-20663021	0	GGACATGCTCAGATATGACT	3	2	0	AD1	1.0	.
chr21	20664341	20664371	chr21:20664341-20664371	0	AGACTATTTTACCTTGAGACCAGGCTATTCT	1	2	11	AA2	1.0	.
chr21	20666097	20666116	chr21:20666097-20666116	0	TAACATATCCTGGCAAGCTT	3	3	0	ACC2	1.0	.
chr21	20666456	20666478	chr21:20666456-20666478	0	GGATTAGCCTGTAGGACATACTT	1	2	3	AA2	-	.
chr21	20669809	20669832	chr21:20669809-20669832	0	AAACATGTATATGCAAACTATTTT	1	2	4	AD2	1.0	.
chr21	20673437	20673466	chr21:20673437-20673466	0	GAGAAAGTCTGGGTGCCAAGGAAGAAGCCT	1	2	10	AA2	1.0	.
chr21	20673479	20673502	chr21:20673479-20673502	0	GAGCAAGCTCTTACAAAGAACCTC	1	2	4	AA1	2.0	.
chr21	20678897	20678919	chr21:20678897-20678919	0	ACACTTGTTTTTAGAAGTAGTTT	1	2	3	AD2	1.0	.
chr21	20679551	20679582	chr21:20679551-20679582	0	GTAATTGTTTATGAGCAATGAGAGGCAAGTCA	1	3	12	ACD1	1.0	.
chr21	20681424	20681445	chr21:20681424-20681445	0	AAACTTGCCACAGAACATATTT	1	2	2	AC2	-	.
chr21	20682476	20682506	chr21:20682476-20682506	0	AATCTAGTTCCAGTTTATATAGAGCTATTCT	1	2	11	AD3	1.0	.
chr21	20683656	20683678	chr21:20683656-20683678	0	ATGGTAGTTTAATGGACATGTTT	1	2	3	AD4	-	.
chr21	20685096	20685122	chr21:20685096-20685122	0	GGGTAAGCTTAAATGTAAGACTTGCAT	1	2	7	AD3	1.0	.
chr21	20689079	20689098	chr21:20689079-20689098	0	AGACAAGCCTGGGCAACATG	2	3	0	ACD2	-	.
chr21	20690363	20690383	chr21:20690363-20690383	0	AGGCATGCCCCAGACTAGGTA	2	2	1	CD	1.0	.
chr21	20690742	20690766	chr21:20690742-20690766	0	GAACGTGGTCAGGAAAAACAAGCCT	1	2	5	BD1	-	.
chr21	20692935	20692956	chr21:20692935-20692956	0	AAGCAAGCTTGGGGGCAATATG	1	3	2	ACD2	1.0	.
chr21	20698347	20698367	chr21:20698347-20698367	0	GAACTTCCCAGAGACTTGTTG	1	3	1	ACC2	-	.
chr21	20699604	20699634	chr21:20699604-20699634	0	GGACTTGCCTGGTCTCAGATGAGACTTTGCA	1	3	11	ACD2	1.0	.
chr21	20702341	20702362	chr21:20702341-20702362	0	ATTCTTGCTCTGAAACTTGCCT	1	2	2	DD4	1.0	.
chr21	20708319	20708344	chr21:20708319-20708344	0	GAACTTTTTCATTGAAAAACTTGGCT	1	2	6	AD2	1.0	.
chr21	20708780	20708804	chr21:20708780-20708804	0	GAGCATCCCAGGCCCTGACAAGCCT	1	3	5	ACC2	1.0	.
chr21	20713005	20713024	chr21:20713005-20713024	0	AAGCATGGTTAGACTAACTT	3	2	0	AD2	1.0	.
chr21	20713378	20713410	chr21:20713378-20713410	0	AAGCAAACTTAGGTGAATACTCAGAGCTTGACT	1	2	13	AD2	2.0	.
chr21	20713644	20713675	chr21:20713644-20713675	0	GAACCTGCTTTTAGCCACTGTTCAGCAAGTCC	1	2	12	BC2	1.0	.
chr21	20715895	20715919	chr21:20715895-20715919	0	AAACATGTTGAATTTGAGCTACTTT	1	2	5	AC2	-	.
chr21	20718484	20718509	chr21:20718484-20718509	0	GAGCTTACTTCATTTAAAACTTGATT	1	2	6	AD2	-	.
chr21	20719209	20719228	chr21:20719209-20719228	0	GGATATGCCTAAACAAGTTA	3	2	0	AC2	-	.
chr21	20727367	20727387	chr21:20727367-20727387	0	GCAAAAGTTTAAAACTAGTCC	1	2	1	AD4	1.0	.
chr21	20727667	20727696	chr21:20727667-20727696	0	AAGCATGTCTCCAATAATGCAAACAGTCTT	1	2	10	AB4	1.0	.
chr21	20728076	20728101	chr21:20728076-20728101	0	GGGCATGCCTCCCAAAGGGCATGTCT	2	0	6	0	2.0	.
chr21	20729413	20729439	chr21:20729413-20729439	0	AAACTTGTATAACCTAACAGCATGTTT	1	2	7	CD	-	.
chr21	20729599	20729620	chr21:20729599-20729620	0	CAGCATTTTGTTGAGCAAGTTT	1	3	2	ACC2	2.0	.
chr21	20729743	20729763	chr21:20729743-20729763	0	AAGCATGCCTTCACCTTGCTC	2	2	1	CD	1.0	.
chr21	20731378	20731409	chr21:20731378-20731409	0	TGAAATGCTTATATATAACTTCTGACTTGTTT	1	3	12	ACC1	1.0	.
chr21	20734109	20734131	chr21:20734109-20734131	0	CGCCCAGCCCATAAAGCATGTTT	1	3	3	BCD1	2.0	.
chr21	20734914	20734933	chr21:20734914-20734933	0	AAACTATTTCAAAATAGCCT	1	2	0	AA2	2.0	.
chr21	20735513	20735533	chr21:20735513-20735533	0	AAACAAGTTTTGTAGATGTTT	2	2	1	AD1	-	.
chr21	20739291	20739316	chr21:20739291-20739316	0	AAGCAAGTTTCCAACTGAGCTAGAAA	1	3	6	CDD3	-	.
chr21	20740744	20740774	chr21:20740744-20740774	0	AGGCTTGCCCATATCTACACTTGACAAGTTT	1	1	11	C2	-	.
chr21	20741391	20741410	chr21:20741391-20741410	0	TTGTTTGTTTGAGCTAGCTT	2	3	0	ACD1	-	.
chr21	20742416	20742438	chr21:20742416-20742438	0	ATGCTAGTTTTGTGGGTATGTTC	1	2	3	AD2	-	.
chr21	20745089	20745115	chr21:20745089-20745115	0	CAGCTAGTTTAAATCACAGGCTTAATT	1	3	7	ACD2	-	.
chr21	20745600	20745626	chr21:20745600-20745626	0	AAACTATTCCTCATCTAGATCTTGCTT	1	2	7	AD2	-	.
chr21	20745846	20745878	chr21:20745846-20745878	0	CAATAAGTTTCAAGTGACACATGAGACTAGCTA	1	3	13	ACC1	1.0	.
chr21	20748381	20748413	chr21:20748381-20748413	0	AAGCAAGCCTTTTTTTCCTGAACAGTCATACTC	2	2	13	AD1	2.0	.
chr21	20748750	20748772	chr21:20748750-20748772	0	AAGTAAGTCTGTCAGGAAAGTTT	1	2	3	AA2	-	.
chr21	20748961	20748981	chr21:20748961-20748981	0	AGACTAGATGAGAACAAGTTG	1	3	1	CCD2	-	.
chr21	20749369	20749396	chr21:20749369-20749396	0	GGGCATGATTTGGTTCTAGGACAAACTT	1	2	8	AD2	-	.
chr21	20751538	20751567	chr21:20751538-20751567	0	AAATTTGTTTTTTTATATTAAAGCATATTC	1	2	10	AA2	-	.
chr21	20753189	20753212	chr21:20753189-20753212	0	AAGCTAGCCTTTAGAGAATTATTC	1	2	4	AA1	1.0	.
chr21	20754733	20754763	chr21:20754733-20754763	0	TGGCTATCTTAGGTAGAAAGGAAACTTGTTG	1	3	11	ACC2	1.0	.
chr21	20755475	20755501	chr21:20755475-20755501	0	CCAGTTGTCTGTTTCAGAAACATGCTC	1	3	7	ACD1	2.0	.
chr21	20756271	20756298	chr21:20756271-20756298	0	AATCAAGTTCCGAGTTCTAGGCTTACTT	1	2	8	AD3	-	.
chr21	20762845	20762869	chr21:20762845-20762869	0	AGGCAAATTTTTAACTGACAAGCTT	1	2	5	AC2	1.0	.
chr21	20764707	20764730	chr21:20764707-20764730	0	AAACAAGTTTTTAAAAAGAGGTTC	1	2	4	AB1	-	.
chr21	20767745	20767770	chr21:20767745-20767770	0	AGTCTATCTTGGCTTTAGACATGCCT	2	2	6	AD1	2.0	.
chr21	20768170	20768194	chr21:20768170-20768194	0	AAAAATGTCACCAACAGACTAGCTC	1	2	5	AC1	-	.
chr21	20769049	20769072	chr21:20769049-20769072	0	AAATTTACTTTCTAAGACAAGTTT	1	2	4	AA1	-	.
chr21	20770653	20770672	chr21:20770653-20770672	0	AGGCATGCCTCACCATGCCT	4	2	0	CD	-	.
chr21	20775966	20775985	chr21:20775966-20775985	0	GGGCATATTTAGGCAAGACC	3	2	0	AD2	2.0	dELS
chr21	20777503	20777524	chr21:20777503-20777524	0	AAGGATGTCTTGTGACATGCCC	1	2	2	AC2	1.0	.
chr21	20778152	20778176	chr21:20778152-20778176	0	GGACCTGTTAGAAAGTGACATGCTT	1	3	5	BCC1	1.0	.
chr21	20778269	20778298	chr21:20778269-20778298	0	GAGCTTGGTTTCTTAAAGGGAAGCATATCC	1	2	10	AD2	2.0	.
chr21	20778463	20778484	chr21:20778463-20778484	0	AAACATGCTCCAAATTTTGTTC	2	2	2	AD1	1.0	.
chr21	20781390	20781411	chr21:20781390-20781411	0	AAACATGCTCCAAATTTTGTTC	2	2	2	AD1	1.0	.
chr21	20791621	20791650	chr21:20791621-20791650	0	TGTCAAGTTCTCTGATTTCAGAACTAGTTA	1	3	10	CCD1	1.0	dELS
chr21	20791872	20791891	chr21:20791872-20791891	0	GAGCATGTTTAAGGTAGGTT	3	2	0	AD1	-	.
chr21	20792423	20792452	chr21:20792423-20792452	0	AAACTTTCACTCCTGCTCTAAAACTTGCCT	1	2	10	AD1	-	.
chr21	20794370	20794391	chr21:20794370-20794391	0	AAGCTAGCCCCAGAACTAAATA	1	3	2	ACD2	1.0	.
chr21	20794509	20794533	chr21:20794509-20794533	0	TGACTTGTCTTTCAGAAACTTGGAC	1	3	5	CDD3	-	.
chr21	20797694	20797716	chr21:20797694-20797716	0	CAACTAGTTTCTGGAACATGTTT	2	1	3	C1	1.0	.
chr21	20797818	20797839	chr21:20797818-20797839	0	TTACAAGTCTATAAACTAGTTA	1	3	2	CCD1	1.0	.
chr21	20799067	20799096	chr21:20799067-20799096	0	TACCATGCTCAGCTTAAGTTAAACATGTTT	1	2	10	CD	-	.
chr21	20802520	20802544	chr21:20802520-20802544	0	TGACCTGTTCTTTCTAGGCTTGCTC	1	2	5	BC3	-	.
chr21	20803161	20803192	chr21:20803161-20803192	0	AAACTTGTTCTTCAGGAGCTTGAAATATCTTT	2	2	12	AA1	-	.
chr21	20803622	20803650	chr21:20803622-20803650	0	GAAATAGATTCTCATGCCAAAGCTTGCCT	1	2	9	AD1	1.0	pELS
chr21	20804392	20804411	chr21:20804392-20804411	0	AGGCAAGTTCGGATAAGTAC	2	2	0	AD1	1.0	.
chr21	20808137	20808157	chr21:20808137-20808157	0	AAGCCAGCTTAAAGCAACTCT	1	2	1	AB3	-	.
chr21	20809696	20809726	chr21:20809696-20809726	0	GAAAATGTTTTCTATATTTGCAGACTTTTCC	1	2	11	AA2	1.0	.
chr21	20809765	20809784	chr21:20809765-20809784	0	AAATTTATTTGAACATGTCT	2	2	0	AA1	1.0	.
chr21	20816764	20816787	chr21:20816764-20816787	0	AAGGATGCTTTCTTGGGTAAGTCT	1	2	4	AA2	2.0	.
chr21	20818433	20818461	chr21:20818433-20818461	0	GGGGTTGTTTTTTATTTGTAGAGTTGTTT	1	2	9	AA2	-	.
chr21	20818994	20819025	chr21:20818994-20819025	0	AGGCTTTTTTAAGCCTCTCATCAATCATGTTC	1	2	12	AD2	-	.
chr21	20819266	20819290	chr21:20819266-20819290	0	AGACTTGTCTCAGGAAGAGTAACCT	1	2	5	AA1	1.0	.
chr21	20827450	20827480	chr21:20827450-20827480	0	AGGCATGTCTTATGTGGCAGCAGGCAAGAGA	1	3	11	CDD3	4.0	.
chr21	20829861	20829889	chr21:20829861-20829889	0	AAACTTGCCTCAGAAACACAGGCAAACCC	1	1	9	A1	-	.
chr21	20831244	20831274	chr21:20831244-20831274	0	TAGCTTGTCTGAACTTTATACAGGCTTCTTT	1	2	11	AC2	1.0	.
chr21	20832105	20832136	chr21:20832105-20832136	0	AGACATGTCCAATGTTTCCTTTCAACAAACCA	1	3	12	ACC1	-	.
chr21	20832150	20832174	chr21:20832150-20832174	0	GGACATGCTCCCCCTGGCCTACTCT	2	2	5	AD1	-	.
chr21	20837260	20837280	chr21:20837260-20837280	0	GAACATGCCTTAGGATTATTC	2	2	1	AA1	-	.
chr21	20838724	20838754	chr21:20838724-20838754	0	GATCTTTCCCTATCCTGTTGGGAACAAGCCC	1	2	11	AD1	1.0	.
chr21	20838966	20838995	chr21:20838966-20838995	0	GGACAAGCTCCTGCTGCAGTTAACCAGCCC	1	2	10	BC1	-	.
chr21	20843087	20843106	chr21:20843087-20843106	0	ACACAAGCCTTAACTTGCCA	3	3	0	CCD1	1.0	.
chr21	20845286	20845309	chr21:20845286-20845309	0	AAACAAGTGCTGTGGAGCATGTAC	1	2	4	DD2	1.0	.
chr21	20847703	20847733	chr21:20847703-20847733	0	GGACTTATTCAAGTAAAGATTGGATAAGTTT	1	2	11	AA2	1.0	.
chr21	20849119	20849150	chr21:20849119-20849150	0	GAACTACTTTTTTTGGAGTTCAAAGAATGTTT	1	2	12	AA2	2.0	.
chr21	20850054	20850082	chr21:20850054-20850082	0	TAACTTGTTCAAGATCATGCAACTAGCAC	1	3	9	CCD1	1.0	.
chr21	20851408	20851432	chr21:20851408-20851432	0	GAACTTGCTCTGTCTAGGCAAAGTG	1	3	5	ACD2	-	.
chr21	20856772	20856803	chr21:20856772-20856803	0	GGGATAGTCCCTTCAAAGTAAAAGGCATATTT	1	2	12	AA2	-	.
chr21	20860104	20860132	chr21:20860104-20860132	0	GAACAAGCTCTAAGACCTAAGACAGGTGG	1	3	9	BCD2	-	.
chr21	20862231	20862255	chr21:20862231-20862255	0	AAAATTGCATTTTTTAAACATGTTC	2	2	5	AD1	2.0	.
chr21	20863096	20863115	chr21:20863096-20863115	0	AAACAAATTTGAACTAGGTC	2	2	0	AD2	-	.
chr21	20864934	20864960	chr21:20864934-20864960	0	GGGGTTGTTTTTCTTGTAAATTTGTTT	1	2	7	AA2	-	.
chr21	20865372	20865397	chr21:20865372-20865397	0	GGACTAATCCACCATCAGTCATGCTT	1	2	6	AD2	1.0	.
chr21	20865943	20865969	chr21:20865943-20865969	0	AAACATGCCATTCCTCTGAAAATGCTA	1	3	7	ACC2	1.0	.
chr21	20868424	20868452	chr21:20868424-20868452	0	AAATATGCTCTAATTCTACAAACTTGCCA	1	2	9	AC2	1.0	.
chr21	20869140	20869161	chr21:20869140-20869161	0	GGACTAGCTTAGGTACAAATCC	1	2	2	AD1	-	.
chr21	20870671	20870690	chr21:20870671-20870690	0	AGGAATGTACAAACAAGTTT	3	2	0	AD1	1.0	.
chr21	20877319	20877338	chr21:20877319-20877338	0	AGACTTGCTTTGGCAAGTAC	3	2	0	CD	-	.
chr21	20878701	20878726	chr21:20878701-20878726	0	CAGCTTGCCTCCATGAAAACAAATAT	1	3	6	ACD2	1.0	.
chr21	20882090	20882119	chr21:20882090-20882119	0	AACCAAGTCATTATTCATTTCAGCATGTCT	1	3	10	CCD1	1.0	.
chr21	20885091	20885117	chr21:20885091-20885117	0	GGACAAGCCAAATAATGAGACTAGTGG	1	3	7	CCD1	-	.
chr21	20891324	20891347	chr21:20891324-20891347	0	AAAAATGGTCTATGGGGCTTGTTT	2	2	4	AD1	1.0	.
chr21	20892148	20892174	chr21:20892148-20892174	0	AAACATGCTGTAATCTTCCACTAGTCC	1	3	7	CCD2	-	.
chr21	20894269	20894294	chr21:20894269-20894294	0	GAGCTAGTTTAATATAAAGCTACCAT	1	2	6	AD4	1.0	.
chr21	20897237	20897260	chr21:20897237-20897260	0	AGGCATGTGCCACCAAGCTTGGCT	1	2	4	DD2	3.0	.
chr21	20897691	20897723	chr21:20897691-20897723	0	GAGCAAGCTTTTTCAAGTTTTAGCAACATGATA	1	3	13	CCD1	-	.
chr21	20900711	20900737	chr21:20900711-20900737	0	AAAAATGTTTTTTTCTGGAGCATTTCT	1	2	7	AA2	1.0	.
chr21	20903854	20903886	chr21:20903854-20903886	0	GCACTTGTGCAAATGATGCCAAAGGACAAGCTC	1	2	13	DD1	1.0	.
chr21	20906500	20906530	chr21:20906500-20906530	0	CAGCATGCCAGCCCGGCGACAGAGTAAGTCT	1	3	11	ACC2	1.0	.
chr21	20907526	20907552	chr21:20907526-20907552	0	GGGCTATTTTACACACAAAACTGGTTT	1	2	7	AB2	-	.
chr21	20914645	20914675	chr21:20914645-20914675	0	CAATTAGCTTTTAAACAAAGAAAACATGTTC	1	2	11	AC3	-	.
chr21	20920832	20920856	chr21:20920832-20920856	0	AAACATGTGCAGAACGTGCATGTTT	1	2	5	DD2	1.0	.
chr21	20921619	20921647	chr21:20921619-20921647	0	GGAGTTGTTTTTTTCTTGTAAATTTGTTT	1	2	9	AA2	2.0	.
chr21	20923691	20923714	chr21:20923691-20923714	0	GAACTTGCCCAGCCTAGCAAGACA	1	3	4	CCD1	-	.
chr21	20924047	20924075	chr21:20924047-20924075	0	GAGCAATTTTGTTTCCACCAAGCCTGCTT	1	2	9	AB2	-	.
chr21	20924578	20924601	chr21:20924578-20924601	0	CACCAAGCTTCATGAAGCAAGTTC	1	2	4	CD	-	.
chr21	20926473	20926500	chr21:20926473-20926500	0	TTACATGTTATATATTTTGAACTAGTTT	1	3	8	CCD1	-	.
chr21	20927124	20927147	chr21:20927124-20927147	0	AGTCTAGCCATAGAAGGCTAGTCG	1	3	4	CCD1	1.0	.
chr21	20927211	20927241	chr21:20927211-20927241	0	GGGCAAGTCGTTCTTTAGTACAAACATTTCT	1	2	11	AC2	-	.
chr21	20927973	20928004	chr21:20927973-20928004	0	AGACTTGCTGCCATCTTGGGAGCAGCCTGCCC	1	3	12	BCC2	-	.
chr21	20932238	20932270	chr21:20932238-20932270	0	GAACTTGTTCTAATTTTGTACTGGAGCAACCAC	1	2	13	AD4	-	.
chr21	20934708	20934737	chr21:20934708-20934737	0	AGAAATGCTTAAGAGTCATGAAATAAGTTT	1	2	10	AA2	-	.
chr21	20934957	20934977	chr21:20934957-20934977	0	GAACATATCTGAAGCCTGTTT	1	2	1	AB2	1.0	.
chr21	20935953	20935973	chr21:20935953-20935973	0	GAGTTAGTTCTAAGAAAGTCT	1	2	1	AA2	-	.
chr21	20936728	20936752	chr21:20936728-20936752	0	GAGCTTGTATAGTCAAGACAATCCT	1	2	5	AD2	-	.
chr21	20937801	20937829	chr21:20937801-20937829	0	AAACTTGCTCCTGATAGCAGTGCTTGTGT	1	2	9	DD1	-	.
chr21	20938948	20938971	chr21:20938948-20938971	0	AGCCTAGCCTATCTAAACGTGTTC	1	2	4	BD2	2.0	.
chr21	20940081	20940104	chr21:20940081-20940104	0	AAACTTGTCAGGGGGAGCCTGTCA	1	3	4	BCC2	-	.
chr21	20941357	20941378	chr21:20941357-20941378	0	AGAGAAGCTTCAAAACCAGCTC	1	2	2	AB2	-	.
chr21	20942041	20942071	chr21:20942041-20942071	0	AAACATTTTAAATATCCACCAAAGCATGTTT	1	2	11	AC1	-	.
chr21	20943974	20944000	chr21:20943974-20944000	0	GGATATGTCAAGATGCTTAGCTTGCCC	1	3	7	ACC1	1.0	dELS
chr21	20949762	20949788	chr21:20949762-20949788	0	AGACATTTTTATAACTGAAATAAGCCC	1	2	7	AA2	-	.
chr21	20950922	20950941	chr21:20950922-20950941	0	TAGCTAATTCCAACTAGCTT	2	3	0	ACC2	-	.
chr21	20955402	20955434	chr21:20955402-20955434	0	AAACAAATTTACAAGAAAAAAACAAACAACCCC	1	2	13	AA2	1.0	.
chr21	20956585	20956604	chr21:20956585-20956604	0	CAACATTTTAAAGCAAGTCT	3	3	0	ACC2	-	.
chr21	20957214	20957238	chr21:20957214-20957238	0	ACACATGCTTGAAAAGAACAATTTC	1	2	5	AD3	1.0	.
chr21	20957324	20957344	chr21:20957324-20957344	0	AGGAATGTTGATAACAAGCTT	2	3	1	ACC1	-	.
chr21	20959851	20959873	chr21:20959851-20959873	0	AGACAAGCCTGACCAACAAGGTG	1	3	3	CCD1	-	.
chr21	20967766	20967795	chr21:20967766-20967795	0	GAAGAAGTTTCTGATATTGGAAACTATTTC	1	2	10	AA2	1.0	.
chr21	20968614	20968638	chr21:20968614-20968638	0	ACAGAAGCCTGAAGGGGACATGTCC	1	2	5	AD4	-	dELS
chr21	20969245	20969265	chr21:20969245-20969265	0	TGTCAAGTCTGTGACATGTTT	2	3	1	CCD1	-	.
chr21	20969310	20969332	chr21:20969310-20969332	0	AAACAAGTCATCATAAAATGCTT	1	3	3	ACC2	3.0	.
chr21	20972869	20972892	chr21:20972869-20972892	0	TGACATGTTTATATAAATTAGTTA	1	3	4	ACC2	-	.
chr21	20973286	20973310	chr21:20973286-20973310	0	AGACATGCTAGCATAGGGGTAGTTT	1	2	5	AC2	-	.
chr21	20974578	20974609	chr21:20974578-20974609	0	AAACTTTTCTGAAAAAAGGGTCAAACATACCC	1	2	12	AA2	-	.
chr21	20974717	20974747	chr21:20974717-20974747	0	GAACTTGTGCTAATTCTTACAAAGTATGCCT	1	2	11	AD2	1.0	.
chr21	20975504	20975525	chr21:20975504-20975525	0	AGCCTAGTTCTAAAACTTGTAC	1	2	2	DD3	1.0	.
chr21	20976252	20976281	chr21:20976252-20976281	0	CGGCATGTCCATTTAGAAGAGGACAAGCGG	1	3	10	CCD1	2.0	.
chr21	20979198	20979229	chr21:20979198-20979229	0	TGACAGGCCTTGATTTCTTTCCTGGCTAGCTT	1	3	12	BCC2	1.0	.
chr21	20979601	20979631	chr21:20979601-20979631	0	GGGGTAGTTTTAGAGGAAATCAAGTTAGTTC	1	2	11	AA2	1.0	.
chr21	20980266	20980293	chr21:20980266-20980293	0	AGACTCGTTGGTTGTTCAGAGCATGTTG	1	3	8	BCC2	-	.
chr21	20980399	20980419	chr21:20980399-20980419	0	AAAATTTTTTGAGACTTGTTT	1	2	1	AA1	1.0	.
chr21	20986638	20986659	chr21:20986638-20986659	0	AAACTAGTTCTTAGGGATTTTT	2	2	2	AA1	-	.
chr21	20988991	20989017	chr21:20988991-20989017	0	AGATAAGCCTTTCTGGAAAATATGTTT	1	2	7	AA2	1.0	.
chr21	20989167	20989191	chr21:20989167-20989191	0	AGACTAGTCTTCTCATAAATTGTTT	1	2	5	AC1	-	.
chr21	20990857	20990885	chr21:20990857-20990885	0	AAACATGCCAACATTCTTCAGGCATCTTC	1	2	9	AC2	2.0	.
chr21	20991082	20991105	chr21:20991082-20991105	0	TAACATGTTAAGGTGGAGATGTCT	1	3	4	ACC2	1.0	.
chr21	20992458	20992487	chr21:20992458-20992487	0	TAGCTTGCCTATTACTAATAGAACTTCTTA	1	3	10	ACC1	1.0	.
chr21	20992914	20992934	chr21:20992914-20992934	0	CAACATGTTCTAGGCTTGTTA	3	2	1	CC	1.0	.
chr21	20994363	20994393	chr21:20994363-20994393	0	AGGCAAGTTTTTTTGAGTATATGACATTCTG	1	3	11	ACC1	-	.
chr21	20999498	20999525	chr21:20999498-20999525	0	AAGCATTTTCAACTGTCCAGACAAGTTT	1	1	8	A2	-	.
chr21	21000065	21000095	chr21:21000065-21000095	0	AGATATGTCCATCTGAAGCTAATACTAGCCC	1	2	11	AD2	1.0	.
chr21	21001641	21001667	chr21:21001641-21001667	0	AAACAAGTATGATTAATAAGCATTTTT	1	2	7	AD2	-	dELS,CTCF-bound
chr21	21002418	21002445	chr21:21002418-21002445	0	GGCCTTCTTTCAAAAATAGGACTAGTTT	1	2	8	AD1	-	dELS
chr21	21004849	21004871	chr21:21004849-21004871	0	GGGTTTGCATATGGGACATGTCC	2	2	3	AD1	-	.
chr21	21006601	21006620	chr21:21006601-21006620	0	GAGAAAGCCTTAGCAAGCTA	3	3	0	ACC1	-	.
chr21	21007247	21007276	chr21:21007247-21007276	0	GGACATTTTTTCTATTATTGTAACTTGTTC	1	2	10	AC2	1.0	.
chr21	21007351	21007383	chr21:21007351-21007383	0	GATCTTGCACAAGAAAGAATTCAGGGCAAGTCC	1	2	13	DD1	-	.
chr21	21010661	21010685	chr21:21010661-21010685	0	AGTCAAGTTTCACTTGAGCTTTCCT	1	2	5	AD3	1.0	.
chr21	21011385	21011406	chr21:21011385-21011406	0	AGACAAGCACTAGGAGTAGCTC	1	2	2	AD2	1.0	.
chr21	21012583	21012603	chr21:21012583-21012603	0	AAACTTGTCTTCAGCAACTCA	1	3	1	ACC1	-	.
chr21	21013295	21013326	chr21:21013295-21013326	0	AAGCAACCTTATTGCTTATATGGAGAAAGTTT	1	2	12	AA2	-	.
chr21	21013475	21013494	chr21:21013475-21013494	0	AAGCAAGCATAAATTAGTTC	2	2	0	AD2	1.0	.
chr21	21015497	21015528	chr21:21015497-21015528	0	AAACATTTTTAAATTAATGTATGGACATTTTT	1	2	12	AA2	-	.
chr21	21016642	21016664	chr21:21016642-21016664	0	TAACTTGCTTTGTGAACAGGCTA	1	3	3	BCC1	3.0	.
chr21	21020628	21020654	chr21:21020628-21020654	0	CAGCATGCTCTCCCTCGGGACTTGGCT	1	2	7	CD	-	dELS
chr21	21021443	21021466	chr21:21021443-21021466	0	AAACAAGCCTTAGAGAACTTGTTT	2	0	4	0	-	.
chr21	21021605	21021627	chr21:21021605-21021627	0	GAACAATTTTCCAGGGGTAGCTT	1	2	3	AA2	-	.
chr21	21022136	21022167	chr21:21022136-21022167	0	AAGCGTGCCCTTTTATCTAATTAGAATAGTTT	1	2	12	AB2	-	.
chr21	21023894	21023916	chr21:21023894-21023916	0	AAACAATTTTCACAAATATGTTT	1	2	3	AA2	1.0	.
chr21	21024754	21024780	chr21:21024754-21024780	0	GCGCATGCCTGTAATCCCAGCTAGCTG	1	3	7	CCD1	1.0	.
chr21	21026002	21026022	chr21:21026002-21026022	0	AGAATAACCTAAAGCTTGTTT	1	2	1	AA1	-	.
chr21	21029062	21029090	chr21:21029062-21029090	0	TAACATGTTTTAGTGTAGGTAACAAGGTT	1	3	9	CCD1	1.0	.
chr21	21030292	21030320	chr21:21030292-21030320	0	AAGGTAGCCTGATTTCAAAGGGCAGGTCC	1	2	9	AB3	-	.
chr21	21033319	21033338	chr21:21033319-21033338	0	GGGAAAGTTTAAATTTGTCC	1	2	0	AA2	-	.
chr21	21034089	21034112	chr21:21034089-21034112	0	AAACAAGTTTGAGTACCCTAGTTT	1	2	4	DD1	1.0	.
chr21	21034324	21034343	chr21:21034324-21034343	0	GGAGTATTTTAAGCTAGTTT	1	2	0	AA1	1.0	.
chr21	21034780	21034800	chr21:21034780-21034800	0	AAACATATTTATGGCAAGTTC	1	2	1	AC2	2.0	.
chr21	21034813	21034840	chr21:21034813-21034840	0	AAACAAGTTTAGTTTCATTAACTTGGCC	1	2	8	CD	-	.
chr21	21034975	21035001	chr21:21034975-21035001	0	GGATTTGCCACACCCTCAAACTTGTCT	1	2	7	AC1	-	.
chr21	21036125	21036149	chr21:21036125-21036149	0	AAACTTGATTTTGGGAAGCTTGTCA	1	2	5	CD	-	.
chr21	21036743	21036772	chr21:21036743-21036772	0	AAGCAAATCACATGAAGCAAAGGCTTGTTA	1	3	10	ACC2	-	.
chr21	21037216	21037245	chr21:21037216-21037245	0	AGGTTTTCCCCATGTTGCTGAGGCTTGTTT	1	2	10	AA1	-	.
chr21	21040821	21040844	chr21:21040821-21040844	0	CAGCTAGTTAGGAAGAATAAGTTC	1	3	4	ACC2	-	.
chr21	21045983	21046010	chr21:21045983-21046010	0	TGCCAAGTTTCTGACTTTGAGCAAGTTA	1	3	8	CCD1	1.0	dELS
chr21	21047121	21047144	chr21:21047121-21047144	0	GAAATAGTTTTATTAAGTTTGCTT	1	2	4	AA2	-	.
chr21	21048175	21048203	chr21:21048175-21048203	0	GAGCTTCCTCTGTACAATAAAACTTGGTC	1	2	9	AD2	1.0	.
chr21	21051220	21051240	chr21:21051220-21051240	0	AAAAAATTCTAAAGCATGCTT	2	2	1	AA1	1.0	.
chr21	21051247	21051271	chr21:21051247-21051271	0	ATGGAAGTCCCCATGAAGCTAGCTA	1	3	5	ACD1	1.0	.
chr21	21051376	21051401	chr21:21051376-21051401	0	AAACATCCTTCAAGCTAAACCAGCTC	1	2	6	AB2	-	.
chr21	21053426	21053451	chr21:21053426-21053451	0	GGACCAGTTACCATTTTAACTAGTTT	1	3	6	BCC1	-	.
chr21	21055061	21055090	chr21:21055061-21055090	0	AAACATGCTATTTCTTTTTGTAACATCTCT	1	3	10	ACC1	-	.
chr21	21058159	21058185	chr21:21058159-21058185	0	AAAAAAACCCAAAAAACAAACTAGCTT	1	2	7	AA1	-	.
chr21	21059038	21059066	chr21:21059038-21059066	0	AGACATTTTTCTTTTAAAGCAACAAGTTT	1	2	9	AC2	-	.
chr21	21059225	21059253	chr21:21059225-21059253	0	GGACTAGATCCAAGCCAGGAAAAAAGCTT	1	2	9	AD2	1.0	.
chr21	21060517	21060538	chr21:21060517-21060538	0	AAACATTATCAGAAACAAGTTT	2	2	2	AD1	-	.
chr21	21060845	21060873	chr21:21060845-21060873	0	GTGAATGTCCTTGAATGCAGGGCAAGTCA	1	3	9	ACD1	1.0	.
chr21	21061710	21061737	chr21:21061710-21061737	0	AAACTTATTTTAACACATAGATATGTCT	1	2	8	AA2	-	.
chr21	21062522	21062545	chr21:21062522-21062545	0	AAGCTTGCCCTTTAGGACTTGCCC	2	0	4	0	-	.
chr21	21066765	21066784	chr21:21066765-21066784	0	TAGCAAGCTAAAATTTGTTT	2	3	0	ACC2	1.0	.
chr21	21070033	21070063	chr21:21070033-21070063	0	GAATAAGTTCCTTGCATGCTAAAAAATGTTT	1	2	11	AA2	-	.
chr21	21071427	21071451	chr21:21071427-21071451	0	AAACAAATGTGGAGAAAGCAAGTCC	1	2	5	AD1	-	.
chr21	21076302	21076328	chr21:21076302-21076328	0	AAATAAACTTAAACAAAAAGCATGTTC	2	2	7	AA1	-	.
chr21	21077084	21077105	chr21:21077084-21077105	0	GAGCAAGTTACTCAGCTTCTCT	1	3	2	ACC1	1.0	.
chr21	21080886	21080915	chr21:21080886-21080915	0	AGGCAAGTTTTAGAGCAGGAATGAAAGTTT	1	2	10	AD1	-	.
chr21	21083345	21083364	chr21:21083345-21083364	0	CAAATTGTTGGAACTAGTTT	3	3	0	ACC1	1.0	.
chr21	21087565	21087593	chr21:21087565-21087593	0	TAGCTTGCCCAAAACTCTGTAATTAGTCC	1	3	9	ACC2	1.0	.
chr21	21099712	21099735	chr21:21099712-21099735	0	AAGGTTGTTAGCTTTAGCTAGTTT	1	3	4	ACC1	1.0	.
chr21	21103797	21103817	chr21:21103797-21103817	0	AAACTTGCCTAAAGTTAGTCA	1	2	1	AC1	-	.
chr21	21105004	21105026	chr21:21105004-21105026	0	AAACAAGTCTTCAGAGGTTGCTA	1	2	3	AC1	1.0	.
chr21	21105953	21105977	chr21:21105953-21105977	0	ATACATGTTCCAAGAGGGTATGTTT	1	2	5	AD2	-	.
chr21	21106820	21106850	chr21:21106820-21106850	0	AGGCTAGTCACAAATGTTTTAAAAATTGTTA	1	3	11	ACC2	1.0	.
chr21	21112768	21112795	chr21:21112768-21112795	0	AGATTAGTCAGCAAGATGAAACAAGTTG	1	3	8	ACC1	1.0	.
chr21	21112858	21112877	chr21:21112858-21112877	0	AGGCTTCCTTAAACTACTTC	1	2	0	AA2	-	.
chr21	21118360	21118381	chr21:21118360-21118381	0	AAATAAGCTTAGGAACAAGTGC	1	2	2	AD3	-	.
chr21	21118456	21118475	chr21:21118456-21118475	0	TAGCCAGTTCAGACAAGCTA	3	3	0	BCC1	-	.
chr21	21122800	21122819	chr21:21122800-21122819	0	CTACTAGCCTAGGCAAGTTA	3	3	0	CCD1	1.0	.
chr21	21128318	21128349	chr21:21128318-21128349	0	ATGCATGCCTGGTATTCACAGGAAATTTGTCT	1	2	12	AD2	-	.
chr21	21129398	21129428	chr21:21129398-21129428	0	CAACTAGTCTTACTAGATTTTTAAGTTGCTT	1	3	11	ACC2	1.0	.
chr21	21131415	21131443	chr21:21131415-21131443	0	AGGCATGCGCCACCACACTGGGCTAATTT	1	2	9	AD2	3.0	.
chr21	21133248	21133276	chr21:21133248-21133276	0	CAACAATCTCCAAACTCCTTGACTTGTCT	1	3	9	ACC2	1.0	.
chr21	21137393	21137416	chr21:21137393-21137416	0	AAACATGTTCCTATAAAGTATTCT	2	2	4	AA1	1.0	.
chr21	21138116	21138141	chr21:21138116-21138141	0	AAGCAATTTCTGGCTTGTGCTAGTTC	1	2	6	AD2	-	dELS
chr21	21144783	21144806	chr21:21144783-21144806	0	AAGCAAGACTAGGAAATCTAGTCT	1	2	4	DD2	-	.
chr21	21146864	21146892	chr21:21146864-21146892	0	GAACTACTCCAGTACCAGTGGACTTGCTG	1	2	9	AC2	1.0	.
chr21	21148329	21148355	chr21:21148329-21148355	0	GAACAAGCAGGGATACACAGCATGCCT	1	3	7	CCD2	2.0	.
chr21	21155812	21155835	chr21:21155812-21155835	0	GAGCAAGTTTTTCAAAATAAGTTT	1	1	4	A2	1.0	.
chr21	21156161	21156183	chr21:21156161-21156183	0	AGACTTGCTACTGTAGCATGCTT	1	2	3	CC	1.0	.
chr21	21158907	21158927	chr21:21158907-21158927	0	TAAAGAGCCTCAAACAAGTTC	1	3	1	ABC1	-	.
chr21	21159364	21159384	chr21:21159364-21159384	0	AGTCAAGTCCTAGACAATCTC	1	2	1	AD3	-	dELS
chr21	21160082	21160104	chr21:21160082-21160104	0	TAGCATTTCTCAATAACAAGTCT	1	3	3	ACC2	1.0	.
chr21	21162792	21162823	chr21:21162792-21162823	0	AAACAAGTCATCGTTATTTCTAAAAGTTGCCA	1	3	12	ACC2	1.0	.
chr21	21170194	21170221	chr21:21170194-21170221	0	GGACTTTCTTACAAAACTAAGCATATTC	1	2	8	AA2	-	.
chr21	21171211	21171237	chr21:21171211-21171237	0	TAGCATGTTTTCTTAAGGAACTATTCC	1	2	7	AC2	1.0	.
chr21	21172340	21172359	chr21:21172340-21172359	0	GAACTTCCTTAGACATGTGT	3	2	0	AD2	-	.
chr21	21173360	21173381	chr21:21173360-21173381	0	AGACTTGCTTAGAGGCACATTA	1	3	2	ABC2	1.0	.
chr21	21173731	21173758	chr21:21173731-21173758	0	TAGCATGCTTAGATAAATAAACATCCCA	1	3	8	ACC1	-	.
chr21	21175149	21175178	chr21:21175149-21175178	0	GAGCAAGATCACAAACTGGGAAACAAGTCA	1	2	10	CD	-	.
chr21	21189592	21189612	chr21:21189592-21189612	0	AGACTTGATTTTAGCAAGTTT	1	2	1	CD	2.0	.
chr21	21189942	21189969	chr21:21189942-21189969	0	AAACTTGCCATGATAGATGGGCAAGGTG	1	3	8	CCD1	-	.
chr21	21190292	21190312	chr21:21190292-21190312	0	GAGTTAGTTTTAAGCATCTCC	1	2	1	AA2	-	.
chr21	21190690	21190711	chr21:21190690-21190711	0	AAGCCTGCCTGGGATCAAGTTT	1	2	2	BD2	-	.
chr21	21191653	21191685	chr21:21191653-21191685	0	AAACATATTGGCACTATTTGTTTTGGCTTGTTT	1	3	13	ACC2	-	dELS
chr21	21194475	21194494	chr21:21194475-21194494	0	TAACTAGTTCAAGGTAGTTT	2	2	0	AC2	2.0	.
chr21	21196240	21196265	chr21:21196240-21196265	0	GAGCTACCTCACCAGGAATCATGCCC	1	2	6	AD2	-	dELS
chr21	21197829	21197850	chr21:21197829-21197850	0	AGGGAAGTTCTTGAGCATGTCT	2	1	2	A1	-	.
chr21	21199248	21199276	chr21:21199248-21199276	0	CAGAGAGCTCTGCATTAATAAACTTGCCT	1	3	9	ABC1	-	.
chr21	21199499	21199526	chr21:21199499-21199526	0	AGGCATGCTCCTGTCTAGGGTCTTCCTC	2	2	8	AD1	1.0	dELS
chr21	21200705	21200731	chr21:21200705-21200731	0	AAACATGTTTGTCCTTAAAAATAGGTC	2	2	7	AD1	2.0	.
chr21	21204499	21204518	chr21:21204499-21204518	0	TAACATTTTCAAACTTGTTA	3	3	0	ACC2	1.0	.
chr21	21207213	21207241	chr21:21207213-21207241	0	AAATTTGTCTTATTCATTGGGAAAAGCTT	1	2	9	AA2	-	.
chr21	21209929	21209950	chr21:21209929-21209950	0	AAACTTGTCCAAGCACATACTT	2	2	2	AD1	-	dELS
chr21	21211254	21211283	chr21:21211254-21211283	0	AAGCATGTCTGACTTCCAGCAAATTATTTT	2	2	10	AA1	2.0	.
chr21	21216520	21216547	chr21:21216520-21216547	0	ATACTTGCTCTCTGAGTTGAACTTCTCC	1	2	8	AD3	-	.
chr21	21216725	21216749	chr21:21216725-21216749	0	AGACATGTTCTTTCAATACATGACC	1	2	5	DD1	1.0	.
chr21	21217499	21217520	chr21:21217499-21217520	0	AAAAAATCTTAAAAACTAGTTT	1	2	2	AA1	2.0	.
chr21	21219032	21219063	chr21:21219032-21219063	0	AAACAAGCTTGTGTTGTTTACCAAGCTTGCCC	2	0	12	0	1.0	.
chr21	21220944	21220964	chr21:21220944-21220964	0	AACCATGCCTTGAGTAAGTCT	1	2	1	AD2	-	.
chr21	21222598	21222627	chr21:21222598-21222627	0	GAGCATGACGATGTGACATAAGACTTGCTG	1	3	10	CCD2	1.0	.
chr21	21222788	21222812	chr21:21222788-21222812	0	CAGCAAGTTTTGAGAGGACTGACTC	1	3	5	ABC2	2.0	.
chr21	21223842	21223871	chr21:21223842-21223871	0	TGACATGCCTAAGACGAATAAAACATCATC	1	3	10	ACD2	-	.
chr21	21226640	21226669	chr21:21226640-21226669	0	CGACTTGCCTTGAACTGTCTGAAGATGTCT	1	2	10	AC2	1.0	.
chr21	21229130	21229149	chr21:21229130-21229149	0	GAACTTGCTTGGAGATGTTA	3	2	0	AC1	-	.
chr21	21229718	21229738	chr21:21229718-21229738	0	AATCTAGTCCCTAACTAGTTC	1	2	1	CD	-	.
chr21	21237661	21237681	chr21:21237661-21237681	0	AAATTAATTTGAGACTTGTCT	1	2	1	AA1	-	.
chr21	21239171	21239199	chr21:21239171-21239199	0	GGGCAAGCCCAATGCTAAAAGGGTTGGCC	1	2	9	AD1	-	.
chr21	21241474	21241497	chr21:21241474-21241497	0	AAGCTATTTAACTTGGACAAGCTC	1	2	4	AC1	2.0	.
chr21	21242301	21242326	chr21:21242301-21242326	0	TAGCAAGTCCATCACTTAACATACTT	1	3	6	ACC1	-	.
chr21	21243467	21243486	chr21:21243467-21243486	0	AGACATGCTTGGGCTAACCA	4	2	0	AC3	1.0	.
chr21	21243613	21243645	chr21:21243613-21243645	0	TGGCATGCCCACCATCACATGACTATCTAGCTT	1	3	13	CCD2	-	.
chr21	21243656	21243680	chr21:21243656-21243680	0	AGACTATTCCTCTAAAAAGAAGTCT	1	2	5	AA2	2.0	.
chr21	21245607	21245630	chr21:21245607-21245630	0	GAGGTTGCCTCTTTAAACATGTGC	1	2	4	AD3	2.0	.
chr21	21246906	21246935	chr21:21246906-21246935	0	GGGCTAGCATGTGAATTATTGAACTTGCAC	1	2	10	DD2	-	.
chr21	21248188	21248210	chr21:21248188-21248210	0	CAAAAAGTCCAATTGACTTGTTT	1	3	3	ACC1	-	.
chr21	21253690	21253714	chr21:21253690-21253714	0	AGACATTATTTGGATGAACTAGCCT	2	2	5	AD1	2.0	.
chr21	21257137	21257164	chr21:21257137-21257164	0	AAACAAGTCATAAAGAAGAAACCAGTTG	1	3	8	BCC2	-	.
chr21	21259220	21259240	chr21:21259220-21259240	0	AGACAAGCCATAGAGTTGTCT	1	2	1	AC2	-	.
chr21	21260093	21260122	chr21:21260093-21260122	0	AAACAATTTTAGAGATTGAAGAGCAATTTT	1	2	10	AA2	-	.
chr21	21260628	21260652	chr21:21260628-21260652	0	AATAAAGTCTTTCCCAGACAAGCCA	1	3	5	ACD1	-	.
chr21	21262286	21262315	chr21:21262286-21262315	0	GAGCTAGTACTAATCTTATTGAATATGTTT	1	2	10	AD2	2.0	dELS
chr21	21267837	21267866	chr21:21267837-21267866	0	AAGAAAGTCCTAAAGACAGAAAGTTTGTTT	1	2	10	AA2	-	.
chr21	21268282	21268309	chr21:21268282-21268309	0	CAGCAAGTCTAATGACTGAAGCTACATT	1	3	8	ACD2	1.0	.
chr21	21271112	21271141	chr21:21271112-21271141	0	AAACAAGTCTACTGAGAATGAAATAAATTT	1	2	10	AA1	1.0	.
chr21	21277642	21277665	chr21:21277642-21277665	0	AAATAAACTTGGAAAGGCAAGTTT	1	2	4	AA1	-	.
chr21	21277962	21277992	chr21:21277962-21277992	0	GAGCAAATTTTGATGTTAGAGGAATATGTTT	1	2	11	AA2	-	.
chr21	21278377	21278403	chr21:21278377-21278403	0	AAGCTAACTTCAAAAAGAAAATTGTTT	1	2	7	AA2	-	.
chr21	21281719	21281738	chr21:21281719-21281738	0	AGACTATTTTAGAATTGTTT	1	2	0	AA2	-	.
chr21	21282451	21282479	chr21:21282451-21282479	0	GAGCTTTTCTATAGTACTGGAAGTAGTCT	1	2	9	AA2	1.0	.
chr21	21287381	21287401	chr21:21287381-21287401	0	TAGCATGTTCAATGCTTGTCA	1	3	1	CCD2	3.0	.
chr21	21288178	21288197	chr21:21288178-21288197	0	GGAATAGCCTGTACATGTTC	3	2	0	AD2	1.0	.
chr21	21289578	21289606	chr21:21289578-21289606	0	AAGCATATTTCTGAAACTGGAATAAGTTT	1	2	9	AA2	-	.
chr21	21290089	21290115	chr21:21290089-21290115	0	CAACTAGTTCCATGTAAAGGCATGTGA	1	3	7	CCD1	2.0	.
chr21	21290720	21290739	chr21:21290720-21290739	0	AAGCAACTACAGGCTTGTCC	2	2	0	AD1	2.0	.
chr21	21292940	21292970	chr21:21292940-21292970	0	AGGCATGTCTTACATGACAGCAGGCAAGAGT	1	2	11	DD4	1.0	.
chr21	21295633	21295659	chr21:21295633-21295659	0	GAGCATGACCCAAATAGGGACTTACCC	1	2	7	AD2	-	.
chr21	21297600	21297632	chr21:21297600-21297632	0	AAACATGCCCACTTACACATCATGGATACGCTT	2	2	13	AB1	2.0	.
chr21	21309391	21309411	chr21:21309391-21309411	0	AGAATAGCTCTGGACTTTCTT	1	2	1	AA2	-	.
chr21	21313296	21313328	chr21:21313296-21313328	0	AGGCTATCCCAAAGAGTAATTGTGAATTTGTTC	1	2	13	AA2	1.0	.
chr21	21314880	21314902	chr21:21314880-21314902	0	GAACATGTTTTAAACAGTTGCTT	2	2	3	AD1	1.0	.
chr21	21315645	21315669	chr21:21315645-21315669	0	AGGCTTCTCTTTCTTGGACATTTCT	1	2	5	AA2	1.0	.
chr21	21318843	21318874	chr21:21318843-21318874	0	AGACTTATTTATATATTGACATAAATATGTCT	1	2	12	AA2	-	.
chr21	21322684	21322713	chr21:21322684-21322713	0	AAACAAGCTGTGACATGAATAGGCATTTCA	1	3	10	ACC1	1.0	.
chr21	21326092	21326122	chr21:21326092-21326122	0	GAACATGTTTCTTTATCCTGTGAATTCGTCC	2	2	11	AB1	3.0	.
chr21	21329490	21329513	chr21:21329490-21329513	0	GGACATATTTTGTAGAACATACCC	1	2	4	AA2	1.0	.
chr21	21334445	21334477	chr21:21334445-21334477	0	AGAAATGTTTGATTTTATTTTAGAAAATAGTTT	1	2	13	AA2	-	.
chr21	21336649	21336673	chr21:21336649-21336673	0	GGACACGCCCTCTGCAGACTGGCCC	1	2	5	BB2	1.0	.
chr21	21337024	21337044	chr21:21337024-21337044	0	TAGAAAGTCCCTAACTTGTTC	1	3	1	ACC1	-	.
chr21	21340572	21340595	chr21:21340572-21340595	0	AAATATGCTTTTCTGCACAAGTTT	1	2	4	AD2	1.0	.
chr21	21343079	21343101	chr21:21343079-21343101	0	AGCTTTGTTTTTAAAACTTGTTT	1	2	3	AD4	2.0	.
chr21	21345007	21345027	chr21:21345007-21345027	0	GAACTTGTCCAAGACTATCAA	1	3	1	ACD2	-	.
chr21	21345534	21345559	chr21:21345534-21345559	0	GAAATAGTCAGCTTGAAGACAAGCTA	1	3	6	ACC1	-	.
chr21	21345601	21345631	chr21:21345601-21345631	0	AAGCATGCCTACAGGATCTAGAAAATAGCCT	1	1	11	A2	-	.
chr21	21345813	21345835	chr21:21345813-21345835	0	TGGTAAGCCTCTGAGACTTGCTG	1	3	3	ACC1	1.0	.
chr21	21347582	21347612	chr21:21347582-21347612	0	GAGCTAATCCCAGTCCTACTCAAACTAATTC	1	2	11	AA2	-	.
chr21	21351570	21351600	chr21:21351570-21351600	0	AAACTTTTCTTTATTAAATTAAACCATGCTT	1	2	11	AD2	1.0	.
chr21	21353567	21353596	chr21:21353567-21353596	0	AGGCCACTCTTAAGTGATGAAGGCTAGTCT	1	2	10	AB1	1.0	.
chr21	21353862	21353884	chr21:21353862-21353884	0	AAACAAGTTATTGAAGAATGCTT	1	2	3	AC2	-	.
chr21	21354667	21354686	chr21:21354667-21354686	0	GGACATGTTTAAAGATGTTG	3	2	0	AC1	-	.
chr21	21354884	21354906	chr21:21354884-21354906	0	GGATAAGCTTTAAAAGCAATTTC	1	2	3	AA2	1.0	.
chr21	21355805	21355827	chr21:21355805-21355827	0	CAGCATGTTGGCCAGGCTGGTCT	1	3	3	BCC1	-	.
chr21	21358750	21358778	chr21:21358750-21358778	0	GTACAAGTCTACCATTTATAAATAAGTTT	1	2	9	AD2	1.0	.
chr21	21361839	21361860	chr21:21361839-21361860	0	GAAAATGCTTGAAAACATCTTT	1	2	2	AA2	-	.
chr21	21365339	21365365	chr21:21365339-21365365	0	AAAATAGCCCTAAACTAAAAGTTGTTC	1	2	7	AA2	2.0	.
chr21	21365389	21365417	chr21:21365389-21365417	0	AAGCAAACCTCAAAGGAATAAAATTGTTT	1	2	9	AA2	-	.
chr21	21366575	21366597	chr21:21366575-21366597	0	AAGTATGCTATAGCAGCATGCTC	1	3	3	ACC1	1.0	.
chr21	21368642	21368666	chr21:21368642-21368666	0	TAGCTAGCTTTCTGTGGGCTCTTTT	1	3	5	ABC2	-	.
chr21	21370416	21370436	chr21:21370416-21370436	0	AAACATCTTATTGGCATGTTT	1	3	1	ACC2	1.0	.
chr21	21372589	21372610	chr21:21372589-21372610	0	AGACATGTCCTTTAGAATGTCA	1	3	2	ACC2	-	.
chr21	21374791	21374814	chr21:21374791-21374814	0	AAATATTTCTATTGGAGCATGTCT	2	2	4	AA1	1.0	.
chr21	21376861	21376885	chr21:21376861-21376885	0	GGTCTTGTTTTCTAAAAGGATGTTT	1	2	5	AD2	1.0	.
chr21	21381262	21381283	chr21:21381262-21381283	0	AAAGAAGCCCTTGGGCAAGACT	1	2	2	AD3	1.0	.
chr21	21383413	21383441	chr21:21383413-21383441	0	AAGATACCTCTGTCCTTCTGGACAAGTTT	1	2	9	AA1	3.0	.
chr21	21384010	21384041	chr21:21384010-21384041	0	TGACATGTTTACATAGAGACAAAAACTATCTT	1	2	12	AC2	-	.
chr21	21388149	21388176	chr21:21388149-21388176	0	AAACAAGCCCGACAACAAAGACATATTT	2	1	8	A1	2.0	dELS
chr21	21393598	21393621	chr21:21393598-21393621	0	AGGTTTGTTTTGAAAGGCAAATTC	1	2	4	AA2	2.0	.
chr21	21396917	21396937	chr21:21396917-21396937	0	GGGCATGTTTCAGTCCTGTTT	2	2	1	BD1	-	.
chr21	21400058	21400079	chr21:21400058-21400079	0	TACCAAGTCCAAAGACATGCTT	2	2	2	CD	-	.
chr21	21400906	21400932	chr21:21400906-21400932	0	ATGCATGTTTATTTTTTAAATTTGTCC	1	2	7	AD2	-	.
chr21	21404861	21404888	chr21:21404861-21404888	0	AAAGTTGCTTTTTTACAAAAGCAACTTT	1	2	8	AA2	1.0	.
chr21	21406107	21406139	chr21:21406107-21406139	0	AGACCTGTTAAAAACTGTAAGGAAGACTAGTCA	1	3	13	BCC1	1.0	.
chr21	21406858	21406882	chr21:21406858-21406882	0	ATGCAAGTTCAAGATAAAAATGTTT	1	2	5	AD2	-	.
chr21	21412010	21412039	chr21:21412010-21412039	0	TGAAAAGCTCAGGTTAGATTTAACTTGTTT	1	3	10	ACC1	-	.
chr21	21412953	21412977	chr21:21412953-21412977	0	GGAAAAGTTTACACTTAACAAGTTG	1	3	5	ACC1	1.0	.
chr21	21413720	21413739	chr21:21413720-21413739	0	AAGCAAGTTGTAACTTTTTT	3	3	0	ACC1	-	.
chr21	21423191	21423217	chr21:21423191-21423217	0	GGGCAATTTTATGGGAGGGACTTGGCT	1	2	7	AD2	1.0	.
chr21	21424012	21424031	chr21:21424012-21424031	0	AAGCATGTTAAAATTAGTTC	3	2	0	AC2	-	.
chr21	21424096	21424115	chr21:21424096-21424115	0	GATCTAGCCTGGACAAGTCT	3	1	0	D1	-	.
chr21	21430634	21430661	chr21:21430634-21430661	0	AAACAATCTTATCTCATGAGACTTATTC	1	2	8	AA2	-	.
chr21	21435687	21435707	chr21:21435687-21435707	4	AAACATGCCCGCTACATGTTT	2	2	1	CD	1.0	.
chr21	21435843	21435869	chr21:21435843-21435869	1	AATCATGTTTTGGGGAAAACCAAGTTT	1	2	7	DD2	-	.
chr21	21437316	21437346	chr21:21437316-21437346	0	GGGCATGCCAGAAATTCCACACAACATTTCT	1	3	11	ACC1	-	.
chr21	21437844	21437866	chr21:21437844-21437866	0	AGGCTTGTTTTTCTGGCTATCTA	1	3	3	ACC1	2.0	.
chr21	21438900	21438932	chr21:21438900-21438932	0	AAGCAAGACCCCGTCTCTCTAAAAAAATTGTTT	1	2	13	AD2	2.0	.
chr21	21441775	21441806	chr21:21441775-21441806	0	AAAAGTGCCCTTAGGCTGGAGTGGGCTTGTTT	1	2	12	AB4	-	.
chr21	21443802	21443824	chr21:21443802-21443824	0	CAGCATTTCTTTGAAACTAGTTA	1	3	3	ACC2	1.0	.
chr21	21447684	21447716	chr21:21447684-21447716	0	AAACAAATTTACAAGAAAAAAACAAACAACCCC	1	2	13	AA2	1.0	.
chr21	21448228	21448254	chr21:21448228-21448254	0	GAACATGTCCTTTGCAGGGACATGAAT	1	2	7	DD4	2.0	.
chr21	21451676	21451705	chr21:21451676-21451705	0	GGGAATCCCCCTTGGTGACAGGACAAGCCT	2	2	10	AA1	-	.
chr21	21453315	21453346	chr21:21453315-21453346	0	GGGCATGATCACATAAATACCTAGGGAAGCCT	1	2	12	AD2	1.0	.
chr21	21454686	21454705	chr21:21454686-21454705	0	AAACATATTCAAGATAGCTT	1	2	0	AA2	-	dELS,CTCF-bound
chr21	21455455	21455482	chr21:21455455-21455482	0	AAGCATTTTCAGGTTCTATGACATGCTC	1	2	8	AC2	-	.
chr21	21455554	21455573	chr21:21455554-21455573	0	AAACATGTTTTAAAATGCTA	3	3	0	ACC2	2.0	.
chr21	21466949	21466972	chr21:21466949-21466972	0	AAAATTGTTCCCGGGAAATTGTCC	1	2	4	AA2	1.0	.
chr21	21467048	21467070	chr21:21467048-21467070	0	AAAAATGTCTATGTAACATGTTC	1	2	3	AC2	-	.
chr21	21472372	21472403	chr21:21472372-21472403	0	AATCAAGCTTTGGTTCTTAAGAAAACATTTTC	1	2	12	AD3	-	.
chr21	21476460	21476487	chr21:21476460-21476487	0	AGACAAGCCAGAAAGGTTAAGGAAGCTT	1	2	8	AC2	1.0	.
chr21	21478431	21478450	chr21:21478431-21478450	0	TAGCTAGTTCAGTCATGTCA	3	3	0	CCD2	-	.
chr21	21479828	21479855	chr21:21479828-21479855	0	AGATTTGTTCCTGTCACATAACTTGTCA	1	3	8	ACC1	-	.
chr21	21483092	21483115	chr21:21483092-21483115	0	AAACTTACTTTGAAAAACATTTTC	1	2	4	AA2	-	.
chr21	21490789	21490819	chr21:21490789-21490819	0	TAGCTTGTTTTCTTGAAAAAAAAGTATGCTA	1	3	11	ACC2	-	.
chr21	21494987	21495010	chr21:21494987-21495010	0	TGACAAGTTCTCATCAACATTTCT	1	3	4	ACC1	-	.
chr21	21506339	21506361	chr21:21506339-21506361	0	AAACATGTTTCATAGGTAAGTTG	1	2	3	AC1	-	.
chr21	21507156	21507177	chr21:21507156-21507177	0	GAACTAGTATTCAGACAAGTCT	1	1	2	D2	1.0	.
chr21	21509088	21509110	chr21:21509088-21509110	0	AAACAAGCGCCACAGTCAAGCTC	1	2	3	DD2	-	.
chr21	21512022	21512051	chr21:21512022-21512051	0	AAACATGTCCTCCTATTCTGTGGGTTGTCA	1	3	10	ACC2	-	.
chr21	21515118	21515140	chr21:21515118-21515140	0	AAACTATTTTAAGCAACAAGCCA	1	3	3	ACC2	-	.
chr21	21517706	21517734	chr21:21517706-21517734	0	AAATTAGCTTGGCGTGGTGGTGCATGCCT	1	2	9	AD2	1.0	.
chr21	21519838	21519857	chr21:21519838-21519857	0	AAGCATTCTGAGACTAGCTC	3	2	0	AC1	1.0	.
chr21	21522593	21522612	chr21:21522593-21522612	0	AGAAATGCTTGAACAAGTTC	4	1	0	A1	1.0	.
chr21	21522926	21522955	chr21:21522926-21522955	0	GAACAAGTTCTTCAGAGCAGAAAAATGCTT	1	1	10	A2	-	.
chr21	21522987	21523011	chr21:21522987-21523011	0	GATCATTTTTAAATTGGACTTGTTT	2	2	5	AD1	-	.
chr21	21524722	21524753	chr21:21524722-21524753	0	AAGCTTGCCTAGAATAGGCACCAAGATAGATC	1	2	12	AD1	-	.
chr21	21525545	21525564	chr21:21525545-21525564	0	CACCAAGCCCAGACAAGTTC	3	2	0	CD	2.0	.
chr21	21527908	21527938	chr21:21527908-21527938	0	AAGCTTGTTTCATAACTGCCAAAACTTGGAA	1	3	11	CDD3	1.0	.
chr21	21528691	21528721	chr21:21528691-21528721	0	AAACAAGGTTTACCTTCTAGTAGACATATTC	1	2	11	AD2	1.0	.
chr21	21534374	21534401	chr21:21534374-21534401	0	AAACAAATTTAAATGGTAAAGCATTTCT	1	2	8	AA2	1.0	.
chr21	21535009	21535030	chr21:21535009-21535030	0	GGACATGTTAGGAAATTTGTCA	1	3	2	ACC2	-	.
chr21	21535735	21535755	chr21:21535735-21535755	0	AAACTAGTTAAGAATATGCTC	1	2	1	AC2	-	.
chr21	21537008	21537029	chr21:21537008-21537029	0	GAGCAAGTCCTAAAATATGTTC	1	1	2	A2	-	.
chr21	21538826	21538851	chr21:21538826-21538851	0	AAAATAATTTATCAAAAAACAAGTCT	1	2	6	AA1	-	.
chr21	21539438	21539467	chr21:21539438-21539467	0	GAGCAATTTTAACATTGCAGAAACCTGCTC	1	2	10	AB2	-	.
chr21	21539945	21539972	chr21:21539945-21539972	0	AAACTAGTCAAAATACTTGAATTAGTTT	1	2	8	AC2	-	.
chr21	21543375	21543395	chr21:21543375-21543395	0	GAGCAAGCTTATGGCTTTTCA	1	3	1	ACC1	-	.
chr21	21544607	21544633	chr21:21544607-21544633	0	GTACTCGTCTTTGGCATAAACTTGTTC	1	2	7	BD1	2.0	.
chr21	21545223	21545252	chr21:21545223-21545252	0	GGGCTTATTCAATGCTGTTTGAGGAAGCTT	1	2	10	AA2	2.0	.
chr21	21547206	21547232	chr21:21547206-21547232	0	GAACAAGTCTTTTGTAAGAAATAATCT	1	2	7	AA1	1.0	.
chr21	21548253	21548275	chr21:21548253-21548275	0	CAGCATGTTGGCCAGGCTGGTCT	1	3	3	BCC1	1.0	.
chr21	21548871	21548897	chr21:21548871-21548897	0	CAGCTTGCCCAGAGCCTGGACCTGTCT	1	2	7	BC2	-	.
chr21	21553086	21553115	chr21:21553086-21553115	0	AGGCTTGTTACATGGGTAAAGTGCATGTTG	1	3	10	CCD2	1.0	.
chr21	21556614	21556633	chr21:21556614-21556633	0	GGATTTGTTTGGTCTTGTTT	2	2	0	AD2	-	.
chr21	21558158	21558178	chr21:21558158-21558178	0	TAGGATGCTGGAAACAAGCCC	2	3	1	ACC1	1.0	.
chr21	21561307	21561339	chr21:21561307-21561339	0	GAACTATCCTTTAGAGACAAACTAAATATGTCT	1	2	13	AA2	1.0	.
chr21	21562867	21562887	chr21:21562867-21562887	0	GAGCTTGTTCAGGGGAACTCC	1	2	1	AA1	2.0	.
chr21	21565434	21565463	chr21:21565434-21565463	0	AGGATTGCTTGAGGACAAGAGGTCAAGTCT	1	2	10	AD2	1.0	.
chr21	21566273	21566299	chr21:21566273-21566299	0	GTGCATTCCTTATTAAAGGACAAGTTC	2	2	7	AD1	2.0	.
chr21	21570025	21570054	chr21:21570025-21570054	0	AAACTACCCTTCACTTCCCAGAGAAAGCTT	1	2	10	AA2	-	.
chr21	21571741	21571761	chr21:21571741-21571761	0	GAACTTCCTAGAGACTTGTTG	1	3	1	ACC2	-	.
chr21	21572216	21572238	chr21:21572216-21572238	0	GAACTATTTTTTTAAGCTAATTT	1	2	3	AA2	1.0	.
chr21	21577558	21577588	chr21:21577558-21577588	0	AAAGATGTTTCTGTAACTAGAGGGCAAGTTC	2	1	11	A1	-	.
chr21	21581335	21581354	chr21:21581335-21581354	0	AAGCTTGTTAAGATTAGTTC	2	2	0	AC2	1.0	.
chr21	21581750	21581774	chr21:21581750-21581774	0	CAGCATGTCTGTTTACAGCATGTTT	1	2	5	CC	1.0	.
chr21	21589588	21589611	chr21:21589588-21589611	0	AAATAAATTTAACAAAACAAGCTT	1	2	4	AA1	-	.
chr21	21593001	21593021	chr21:21593001-21593021	0	AGACATGCCTGAGACTGGGCA	2	3	1	BCD2	1.0	.
chr21	21594315	21594337	chr21:21594315-21594337	0	TGACATGCCCTGGAGGCATTTTC	1	2	3	AC2	-	.
chr21	21594747	21594767	chr21:21594747-21594767	0	CAACAAGTCTCTAGGAAGTTC	1	3	1	ACC2	-	.
chr21	21595067	21595086	chr21:21595067-21595086	0	GAGCTTGTTCAGAGAAACTC	1	2	0	AA1	1.0	.
chr21	21598839	21598869	chr21:21598839-21598869	0	AGGCTTGATTCCTGGAATGGAAGGCAGGTTC	1	2	11	BD2	2.0	.
chr21	21599868	21599893	chr21:21599868-21599893	0	AAATTTGTTTTGACAAAAACTTATCT	1	2	6	AA2	1.0	.
chr21	21599913	21599941	chr21:21599913-21599941	0	AAACTTGTGTAAAGTGATAGAACATATTT	1	2	9	AD2	-	.
chr21	21600050	21600076	chr21:21600050-21600076	0	GAAAAAGCTTAAACAAGAAGCATGATT	1	2	7	AD3	1.0	.
chr21	21600527	21600547	chr21:21600527-21600547	0	AAACAAGCTTAAATGTTGCCC	1	2	1	AD1	-	.
chr21	21609845	21609866	chr21:21609845-21609866	0	ACACAAGCTTAGAAGGTAGTCT	1	2	2	AD2	-	.
chr21	21614157	21614177	chr21:21614157-21614177	0	AGACTTGTCAAAAACTAATTG	1	3	1	ACC1	2.0	.
chr21	21617001	21617032	chr21:21617001-21617032	0	AAGACTGTTTCCTTTGTTATTTAAGCAAGCCA	1	3	12	ABC1	1.0	.
chr21	21617881	21617902	chr21:21617881-21617902	0	TATCTAGCTCTGGAGCTTGCCA	1	3	2	CCD1	-	.
chr21	21618575	21618594	chr21:21618575-21618594	0	TAAGATGTTAAAACAAGTTC	4	3	0	ACC1	1.0	.
chr21	21618951	21618973	chr21:21618951-21618973	0	AAGAAAACCCAGTAAGCTTGTTT	1	2	3	AA1	1.0	.
chr21	21620614	21620645	chr21:21620614-21620645	0	AGGCAAGTCTGATGAGGGAAACGAGCAAGAGT	1	2	12	DD4	1.0	.
chr21	21620694	21620723	chr21:21620694-21620723	0	AAACATGTTCACAATATTACAAAATTGTGC	2	2	10	AD1	-	.
chr21	21621273	21621298	chr21:21621273-21621298	0	AAACAAGTTTATTAAAATAAATGCTC	2	2	6	AD1	1.0	.
chr21	21621308	21621338	chr21:21621308-21621338	0	AAACTTGTTTAAATAAAATTTGAGCAACCTA	1	2	11	AC3	-	.
chr21	21622089	21622109	chr21:21622089-21622109	0	AAACATCTCCAGAACTTTTCT	1	2	1	AA2	-	.
chr21	21624355	21624379	chr21:21624355-21624379	0	GTGGAAGTTCATTTAGAACATGTTA	1	3	5	ACD1	1.0	.
chr21	21625911	21625940	chr21:21625911-21625940	0	TAACTTGCCAAAGCTGGCTGAAAAATGCCC	1	3	10	ACC2	-	.
chr21	21628032	21628058	chr21:21628032-21628058	0	AAGCTATCTTACTGTCAAGGTTAGTCC	1	2	7	AA2	-	.
chr21	21628522	21628542	chr21:21628522-21628542	0	AGGCTATCTCTAGACATATTC	1	2	1	AA2	-	.
chr21	21631966	21631988	chr21:21631966-21631988	0	AGACTTTTCCTGCAGGCATATTC	1	2	3	AA2	1.0	.
chr21	21633515	21633535	chr21:21633515-21633535	0	AAACTTCTTCAAAGAATGTTT	1	2	1	AA2	-	.
chr21	21634113	21634144	chr21:21634113-21634144	0	GAAGATGTCTGACGTGTCCTGGAGACATTTTC	1	2	12	AA2	-	.
chr21	21634607	21634627	chr21:21634607-21634627	0	GAACAAGTCTCTAGGAAGTTC	1	2	1	AC1	1.0	.
chr21	21635231	21635251	chr21:21635231-21635251	0	AAGCTTATGTGAAACTAGCTT	1	2	1	AD1	1.0	.
chr21	21635817	21635847	chr21:21635817-21635847	0	GAACCTTCCTGGTATTTGATGGGGCTTGTTT	1	2	11	AB1	1.0	.
chr21	21639426	21639448	chr21:21639426-21639448	0	AGACTAGCCTGGCCAACATGGTG	1	3	3	CCD1	-	.
chr21	21640652	21640681	chr21:21640652-21640681	0	AGACTTACCCTGGTCTGGGAATGCAAGTTT	1	2	10	AD2	-	.
chr21	21641233	21641255	chr21:21641233-21641255	0	GTGCATGTTTTTTGTGCATGTTT	1	2	3	DD2	-	.
chr21	21644088	21644119	chr21:21644088-21644119	0	GGGAAAGTTTGGAACCTCCTAGAGACTTGTTG	1	2	12	AC2	-	.
chr21	21648689	21648714	chr21:21648689-21648714	0	TAATCAGTCCATACATGAACATGCTC	1	3	6	ABC1	-	.
chr21	21651612	21651637	chr21:21651612-21651637	0	TAACTTGCTTTTGATTTTACATGCTT	1	3	6	CCD2	-	.
chr21	21652094	21652114	chr21:21652094-21652114	0	TGTCCAGTCTCGGGCATGTCT	2	3	1	BCD1	1.0	.
chr21	21662559	21662589	chr21:21662559-21662589	0	TGAGAAGTCATTTGAGGCTCTGGGCAAGTCC	1	3	11	ACC1	-	.
chr21	21663461	21663491	chr21:21663461-21663491	0	AAAAAAGCTTAATTACATCCTGAAAAAGCTT	1	2	11	AA2	-	.
chr21	21664367	21664390	chr21:21664367-21664390	0	AAACTTGTTGACAGCAACATTCCC	1	3	4	ACC1	2.0	.
chr21	21670357	21670380	chr21:21670357-21670380	0	AGAGTGGCTCACTTAGACATGTTC	2	2	4	AB1	1.0	.
chr21	21673238	21673260	chr21:21673238-21673260	0	AGACTAGCCTGGTCAACATGGTG	1	3	3	CCD1	2.0	.
chr21	21674736	21674756	chr21:21674736-21674756	0	AAGCATTTTTCAGGCATGCAT	1	2	1	AD2	1.0	.
chr21	21675727	21675748	chr21:21675727-21675748	0	AAACATGCCTAGAGGCTTCTCT	2	1	2	A1	-	.
chr21	21675811	21675833	chr21:21675811-21675833	0	AGGCATTCTTCCCAATCTAGTCC	1	2	3	AD2	-	.
chr21	21676896	21676920	chr21:21676896-21676920	0	AAACTAGCCCATCTCTAGCAAGATT	1	2	5	CD	-	.
chr21	21683234	21683261	chr21:21683234-21683261	0	AGAAATGTTTACCTAGGAAAATAAGCCT	1	2	8	AA2	-	.
chr21	21683351	21683382	chr21:21683351-21683382	0	AAGCAAGTCTCCCCTCAGGCAATAGATTGCTA	1	3	12	ACC2	-	.
chr21	21683381	21683403	chr21:21683381-21683403	0	TAACCTGTCCAAACAGCTTGCTT	1	3	3	BCC1	-	.
chr21	21689310	21689331	chr21:21689310-21689331	0	GAATTTGCCACGTGACTTGTTT	1	3	2	ACC1	1.0	.
chr21	21689370	21689397	chr21:21689370-21689397	0	AAAAGTGCTCACCCAGTGAGACTTGCCC	1	2	8	AB4	-	.
chr21	21693367	21693389	chr21:21693367-21693389	0	GGACTTATTTTTAAGACTTTTTT	1	2	3	AA2	1.0	.
chr21	21697368	21697400	chr21:21697368-21697400	0	GGTCAAGTCCCAAAGATACCATCAAACTTACCC	1	2	13	AD3	-	.
chr21	21698402	21698430	chr21:21698402-21698430	0	GGGTTTCTCCATGTAGGTCAGGCTAGTCT	1	2	9	AA1	-	.
chr21	21703490	21703514	chr21:21703490-21703514	0	TAACAAGTTGTTAAAAAAATTGTCT	1	3	5	ACC2	-	.
chr21	21709965	21709990	chr21:21709965-21709990	0	CAGTATGCTTTCAAAAAGGCTTGCCT	1	2	6	AC3	2.0	.
chr21	21718801	21718821	chr21:21718801-21718821	0	AAGCTTTTTTTCAGCTAGTTA	1	3	1	ACC2	-	.
chr21	21720629	21720652	chr21:21720629-21720652	0	CAGCTTGTCTATTTAAACTTACAT	1	3	4	ACD2	-	.
chr21	21721126	21721153	chr21:21721126-21721153	0	GAACTTTCTTTATGCATGAAACTTCCCT	1	2	8	AA2	1.0	.
chr21	21723578	21723609	chr21:21723578-21723609	0	AGCCATGCCTAGTCAATGTCACCAACTTGTTT	1	2	12	CD	1.0	.
chr21	21725065	21725094	chr21:21725065-21725094	0	AAACATATTTGTAATTCCTGGAATTAGTTC	1	2	10	AA2	-	.
chr21	21727203	21727231	chr21:21727203-21727231	0	CAGCATGTCTTTTACATGAAAACTTTTTT	1	2	9	AC2	1.0	.
chr21	21728289	21728309	chr21:21728289-21728309	0	AGGCTAGTCTCATGCATTCTC	2	2	1	AD1	1.0	DNase-H3K4me3,CTCF-bound
chr21	21729788	21729812	chr21:21729788-21729812	0	GAAGATGTCTTACTGAGGCTCGTTT	2	2	5	AB3	1.0	.
chr21	21730700	21730719	chr21:21730700-21730719	0	GAGCAAGATTGAGAAAGCTT	2	2	0	AD2	1.0	.
chr21	21732994	21733019	chr21:21732994-21733019	0	TGACAAGTCTATAATGAGACTATCTG	1	3	6	ACC1	-	.
chr21	21734577	21734603	chr21:21734577-21734603	0	AAACACATCTTGGCTTTAAACATGTTT	2	2	7	AB1	-	.
chr21	21740676	21740705	chr21:21740676-21740705	0	GGGGTTGTTTCAGCTGCGAAGAGCTTCTTT	1	2	10	AA2	1.0	.
chr21	21741907	21741932	chr21:21741907-21741932	0	AAATAAGCCCATATCAAAATATGCCC	1	2	6	AA2	-	.
chr21	21743034	21743057	chr21:21743034-21743057	0	AAACATGTTTTTCTAAACATGCTC	2	0	4	0	-	.
chr21	21743833	21743865	chr21:21743833-21743865	0	AAACAAATTCTAGTATATACTCCAGACATCTCT	1	2	13	AA2	2.0	.
chr21	21745284	21745315	chr21:21745284-21745315	0	GGGAAAGTTTGGAATTTCCTAGAGACTTGTTG	1	2	12	AC2	-	.
chr21	21745708	21745740	chr21:21745708-21745740	0	GAAAATGTCCCCAAGACCACAGGGAAAATGTTC	1	2	13	AA2	2.0	.
chr21	21746272	21746300	chr21:21746272-21746300	0	TAGCTTGCTTCAGGTGCCTGGGAAAGCCA	1	3	9	ACC2	-	.
chr21	21747152	21747174	chr21:21747152-21747174	0	AGACAAGCCTGGCCAACATGGCG	1	3	3	CCD1	3.0	.
chr21	21752355	21752374	chr21:21752355-21752374	0	CAGCATGGTCTGACAAGTTT	3	3	0	CCD2	-	.
chr21	21755799	21755830	chr21:21755799-21755830	0	AAGCAATTCTGCCTCAGCCTCCCGACTAGCTG	1	3	12	ACC2	1.0	.
chr21	21762027	21762056	chr21:21762027-21762056	0	AAACTGACCTCTTGAATCAAAGGCAAGCTC	1	2	10	AB1	-	.
chr21	21763990	21764021	chr21:21763990-21764021	0	AAACATGTCTCCATTGAGTATTAGGCATTCTG	1	2	12	AC3	1.0	.
chr21	21764338	21764368	chr21:21764338-21764368	0	AAGCTAGATTTGACTAACAATAAAAATGTCC	1	2	11	AD2	1.0	.
chr21	21764673	21764705	chr21:21764673-21764705	0	GAGCTTCTTCATAATATACTAGTAAGCATATTT	1	2	13	AA2	-	.
chr21	21770251	21770273	chr21:21770251-21770273	0	AGACATGCTTACTTTACAAGTTG	1	3	3	CCD2	1.0	.
chr21	21770645	21770666	chr21:21770645-21770666	0	AAACAGTCTTCTAAACTTGTTT	1	2	2	AB1	-	.
chr21	21775932	21775959	chr21:21775932-21775959	0	AAACATGCACGACCTATATGACATGCTA	1	3	8	CCD2	1.0	.
chr21	21777133	21777153	chr21:21777133-21777153	0	GAGCTTGTTCAGAGGAACTCC	1	2	1	AA1	-	.
chr21	21777446	21777471	chr21:21777446-21777471	0	AGTCTTATCTGAGACAAGGCATGTCC	2	2	6	AD1	1.0	.
chr21	21777985	21778014	chr21:21777985-21778014	0	AAACTTCTTCCTGGGCATCCAGGCATTTCC	1	2	10	AA2	-	.
chr21	21778305	21778327	chr21:21778305-21778327	0	TGACATGCCCTGGAGACATTTTC	1	2	3	AC2	1.0	.
chr21	21778718	21778738	chr21:21778718-21778738	0	CAACAAGTCTCTAGGAAGTTC	1	3	1	ACC2	1.0	.
chr21	21779543	21779566	chr21:21779543-21779566	0	AGACTTTTTCCTACAGAGTTGTTT	1	2	4	AA2	1.0	.
chr21	21782429	21782450	chr21:21782429-21782450	0	TTGAATGTTTTAAGGCTTGTTT	1	3	2	ACD1	1.0	.
chr21	21783356	21783380	chr21:21783356-21783380	0	TGACTTGCCTGGGTGTGGCAATTCT	1	3	5	ACC1	-	.
chr21	21784226	21784249	chr21:21784226-21784249	0	GGGCTTGTCTGACAATGCATATTC	2	2	4	AD1	1.0	.
chr21	21786701	21786729	chr21:21786701-21786729	0	AGGCATGCATCACCTTGCCAAACTATTTT	1	2	9	AD2	1.0	.
chr21	21788740	21788760	chr21:21788740-21788760	0	AGGCTAGTTCAGAATAAGTTT	1	1	1	A2	1.0	.
chr21	21790920	21790950	chr21:21790920-21790950	0	AGGCAAGTATCAAATGATACAGGACTTTTTT	1	2	11	AD2	-	.
chr21	21791156	21791187	chr21:21791156-21791187	0	AGAAATGCTTCCCTCTGAGATAAGACATTCTC	1	2	12	AA2	-	.
chr21	21795604	21795630	chr21:21795604-21795630	0	AAGCATGCTTCTATAGAAAACATTTGA	1	3	7	ACD2	1.0	.
chr21	21799873	21799905	chr21:21799873-21799905	0	CAACTTGTCTTGTTTCATTTGCTAAGCATATGT	1	3	13	ACD2	-	.
chr21	21802980	21803011	chr21:21802980-21803011	0	TAACAAGCTCAGAGAAATTAAGAGACTTATTC	1	2	12	AC2	-	.
chr21	21803339	21803364	chr21:21803339-21803364	0	AGACATGCTTCCTATAGAGCCTGCAT	2	2	6	BD1	1.0	.
chr21	21804977	21805004	chr21:21804977-21805004	0	AAACATGTCCTTCATTCAGTATTTGTCC	2	2	8	AD1	-	.
chr21	21807007	21807035	chr21:21807007-21807035	0	AAACTAGTCTGATGGTAGAAGATAAGTGC	1	2	9	AD1	1.0	.
chr21	21808590	21808609	chr21:21808590-21808609	0	ACATTTGTTTGGGCTTGCTT	3	2	0	AD4	3.0	.
chr21	21812115	21812146	chr21:21812115-21812146	0	AGACTACTTTGGTTTAAATCCCAAAATTGCCT	1	2	12	AA2	-	.
chr21	21813671	21813698	chr21:21813671-21813698	0	CAGCAAGTCAAAGGATTGAAGGAAGTTC	1	3	8	ACC2	1.0	.
chr21	21815324	21815347	chr21:21815324-21815347	0	AGAATTGTTTTTAAATGCTTGCTC	1	2	4	AD2	1.0	.
chr21	21820391	21820421	chr21:21820391-21820421	0	AAACTTGTCTTTTAGTTATCTAAACTAAGTG	1	3	11	ACD2	-	.
chr21	21830199	21830225	chr21:21830199-21830225	0	TAGCTAGTCTGGGGTCTAGACTTAACT	1	3	7	ACD2	3.0	.
chr21	21830365	21830391	chr21:21830365-21830391	0	AGTCAAGCTCATTTAGTAAGCTAGTTG	1	2	7	CD	-	.
chr21	21831193	21831224	chr21:21831193-21831224	0	GAGTTTGCTCCTGCCGCCGCCCAAAAATGCTT	1	2	12	AA2	-	.
chr21	21834076	21834100	chr21:21834076-21834100	0	AAACATGTCTGTCCAGAGATAACTC	2	2	5	AA1	3.0	.
chr21	21834218	21834238	chr21:21834218-21834238	0	ATACTTGTTTAGAATTAGCTT	1	2	1	AD2	-	.
chr21	21837520	21837552	chr21:21837520-21837552	0	GAGCTTGCTTTTAAATGCAATCTGAAAATCCCT	2	2	13	AA1	1.0	.
chr21	21838701	21838733	chr21:21838701-21838733	0	AAACAAATTTACAAGAAAAAAACAAACAAACCC	1	2	13	AA2	1.0	.
chr21	21844664	21844683	chr21:21844664-21844683	0	AGCCTAGTTAAGACTTGTTT	3	2	0	CD	-	.
chr21	21846118	21846147	chr21:21846118-21846147	0	AAACAAGACTGTTTATAGCAGGACTGGTTC	1	2	10	BD2	-	.
chr21	21848464	21848492	chr21:21848464-21848492	0	GAGCTGGTGCCTGGAGCACAGGCATGCTC	2	2	9	BD1	-	.
chr21	21849358	21849386	chr21:21849358-21849386	0	AAGCAAGTCTTAAAGGAGTTAACAACTTA	1	3	9	ACC1	-	.
chr21	21851878	21851905	chr21:21851878-21851905	0	TGGACTGTTTGATGAGAGGAACATGCTT	1	3	8	ABC1	-	dELS
chr21	21852344	21852365	chr21:21852344-21852365	0	CGATTTGTTTATCAACAAGTTC	1	3	2	ACC1	2.0	.
chr21	21855215	21855238	chr21:21855215-21855238	0	AAACAAGTTGTTAAAAGCTGGCTT	1	2	4	BC2	-	.
chr21	21859260	21859289	chr21:21859260-21859289	0	AAGAAAACTTATGACCTAAGGAACATGCTT	2	2	10	AA1	-	.
chr21	21859489	21859518	chr21:21859489-21859518	0	AAACCAGTTTAACTGCTGAAGAACAAGATC	1	2	10	BD3	1.0	.
chr21	21860105	21860136	chr21:21860105-21860136	0	AGGCAATCTTCATAAAGTTAGGACACTAGTTT	1	2	12	AD2	-	.
chr21	21861905	21861925	chr21:21861905-21861925	0	CAGCATTTCCAGAGCAAGTCT	1	2	1	AC1	-	.
chr21	21867168	21867191	chr21:21867168-21867191	0	AGGCTTGATTAGGAGAGCAATTTT	1	2	4	AD2	-	.
chr21	21869232	21869261	chr21:21869232-21869261	0	TAGCTTGCTTTGGGTAGTATGGACATTTTA	1	3	10	ACC1	-	.
chr21	21871282	21871308	chr21:21871282-21871308	0	AAACATGATTTTCTTTGGGGTATGTTT	1	2	7	AD2	1.0	.
chr21	21874454	21874485	chr21:21874454-21874485	0	AAGCTTCCTTCATGGCATGGCAAAACAGGTTT	1	2	12	AB2	1.0	.
chr21	21877892	21877921	chr21:21877892-21877921	0	AAACTTGGTTGTATATTCCTAATCTTGCCT	1	2	10	DD2	-	.
chr21	21878700	21878723	chr21:21878700-21878723	0	AAACATGTTTCTAGAAAATAATTT	2	2	4	AA1	-	.
chr21	21879786	21879815	chr21:21879786-21879815	0	AAACAGGTTTGTGAAAATACAGCCTTGCTT	1	2	10	BD2	1.0	.
chr21	21882417	21882437	chr21:21882417-21882437	0	AAGGTAGTTTAAAACATCTTT	1	2	1	AA2	-	.
chr21	21884447	21884473	chr21:21884447-21884473	0	AAGCATGCTCATTTTTAAAGCAACGTT	1	2	7	AD4	1.0	.
chr21	21886665	21886690	chr21:21886665-21886690	0	TAACTTGCCTGATGTCAAACAGTTTC	1	3	6	ABC2	-	.
chr21	21887786	21887805	chr21:21887786-21887805	0	AGGTTTGTTCAGATAAGCTC	1	2	0	AA2	-	.
chr21	21889000	21889027	chr21:21889000-21889027	0	AAGCAAGCATTTGTGTGTGAGCATTCCC	1	2	8	AD2	-	.
chr21	21889197	21889216	chr21:21889197-21889216	0	AGACATGTCTAGTTATGTCC	3	2	0	AD1	1.0	.
chr21	21891507	21891526	chr21:21891507-21891526	0	GTACTTGTCCAAAAATGTTT	3	2	0	AD2	-	.
chr21	21891788	21891813	chr21:21891788-21891813	0	CTACTAGTTTTGGGTTCAGCTTGTTC	1	3	6	CCD1	-	.
chr21	21894228	21894253	chr21:21894228-21894253	0	GAGCCTGTTAAATCAAAAGCAAGTTA	1	3	6	BCC1	-	.
chr21	21895038	21895060	chr21:21895038-21895060	0	TGACATGCCCTGGAGACACTCTC	1	3	3	ABC2	1.0	.
chr21	21895768	21895790	chr21:21895768-21895790	0	GAACTTGCTAGAACAGGATGTCC	1	3	3	ACC2	1.0	.
chr21	21896232	21896260	chr21:21896232-21896260	0	CAGCTTCCCTGAGCTTGGGGGACTAGTTC	1	2	9	AC1	1.0	dELS
chr21	21896321	21896350	chr21:21896321-21896350	0	TAACTTGTTGTATATAAGTGCAACAAGTTC	1	3	10	CCC	-	dELS
chr21	21897594	21897619	chr21:21897594-21897619	5	CAATAAGTTCATGCCCTGGCTTGTCT	1	3	6	ACC1	2.0	.
chr21	21897647	21897667	chr21:21897647-21897667	5	AAACTAGCTGGCAGCTAGCTA	1	3	1	CCC	1.0	.
chr21	21897935	21897956	chr21:21897935-21897956	0	TGACTTGCTTCGAGACAAGTAA	1	3	2	CCD1	-	.
chr21	21901216	21901238	chr21:21901216-21901238	0	AGACCAGCCTGCATAACATGCTG	1	3	3	BCC1	1.0	.
chr21	21901325	21901357	chr21:21901325-21901357	0	AAAATTGCTTGAACCTGGAGGCAGAGGTTGCTT	1	2	13	AA2	1.0	.
chr21	21906836	21906867	chr21:21906836-21906867	0	AAACTTCATCTACAGTAAAACTAGACAAGTTC	1	2	12	AD1	1.0	.
chr21	21907370	21907398	chr21:21907370-21907398	0	AAGCAAACTGTAGACATGGAAACAAGCTG	1	3	9	ACC2	1.0	.
chr21	21909603	21909622	chr21:21909603-21909622	0	GGACATGTCCAGAGTTTCTT	2	2	0	AA1	2.0	.
chr21	21910973	21911005	chr21:21910973-21911005	0	AGGCAACTTTTGGGCACGAAAACAGGAATGCCT	1	2	13	AA2	-	.
chr21	21918219	21918249	chr21:21918219-21918249	0	CAACAAGCCAAAACGAGAAACAGTCAAGCCT	1	3	11	CCD2	-	.
chr21	21921882	21921906	chr21:21921882-21921906	0	AAGCTAGTTTCCCACAAGCAATATA	1	3	5	ACD2	-	dELS,CTCF-bound
chr21	21922158	21922188	chr21:21922158-21922188	0	GAGCAAGCTGCATTCTTAGCAGGGCATGGTG	1	3	11	CCD1	-	.
chr21	21924940	21924962	chr21:21924940-21924962	0	CAGCATGCTCCAGAGGCAGGATC	1	3	3	BCD2	-	.
chr21	21925306	21925328	chr21:21925306-21925328	0	AAATTTGTTTCAAGAGAATGTCT	1	2	3	AA2	1.0	.
chr21	21930468	21930495	chr21:21930468-21930495	0	GACTTTGTTTTGAGCCCTGGACTTGCTG	1	3	8	ACD1	1.0	.
chr21	21934343	21934368	chr21:21934343-21934368	0	AGGCTTTTTCTGAATAAAGTTTGCTT	1	2	6	AA2	1.0	.
chr21	21935842	21935861	chr21:21935842-21935861	0	GAAAATGTTTGTACAAGTTC	3	2	0	AD2	-	.
chr21	21936690	21936709	chr21:21936690-21936709	0	AAGAAAGCTTTGACTTGCCG	3	3	0	ACC1	1.0	.
chr21	21936831	21936859	chr21:21936831-21936859	0	AAACATGTTTATAAAGTTTTGACTATTTT	1	2	9	AC1	1.0	.
chr21	21937248	21937280	chr21:21937248-21937280	0	TGGCTAGTTTTATTTCTGCTACCAGGCTTGTGG	1	3	13	CCD1	-	.
chr21	21940579	21940608	chr21:21940579-21940608	0	GGACAAGCGTAAATAATGGAAGACATGTTA	1	2	10	CD	1.0	.
chr21	21945512	21945543	chr21:21945512-21945543	0	GGACTTGCTTTCTTCAAATACTAAGATTGACT	1	2	12	AD1	-	.
chr21	21947806	21947826	chr21:21947806-21947826	0	AGACAAATCCTAAGGAAGCCC	1	2	1	AA2	-	.
chr21	21949192	21949211	chr21:21949192-21949211	0	AAACTAGTTTAGACAAAGTC	3	2	0	AD4	1.0	.
chr21	21949332	21949358	chr21:21949332-21949358	0	AAACATGTTTACATACTCAATTAGTCA	1	3	7	ACC2	-	.
chr21	21951747	21951771	chr21:21951747-21951771	0	CAGCAATCTCTCTTTTAACAAGTCT	1	3	5	ACC2	1.0	.
chr21	21952498	21952521	chr21:21952498-21952521	0	TAACTTGCCTGCTCTAACTTTTCT	1	3	4	ACC1	-	.
chr21	21953575	21953597	chr21:21953575-21953597	0	TAACATGTTTTGCCTGCTTGTTT	1	3	3	CCD2	1.0	.
chr21	21955611	21955637	chr21:21955611-21955637	0	AGGCTTGTTCTGTCTGAAGGCACTTCT	1	2	7	AB4	2.0	.
chr21	21956190	21956220	chr21:21956190-21956220	0	GAACTGGTTTTTCACACCAAAAAACAATTTC	1	2	11	AB2	-	.
chr21	21956424	21956454	chr21:21956424-21956454	0	GCTCTTGCCTGCCGCCATGCAAAACATGCCT	1	2	11	DD4	-	.
chr21	21958446	21958471	chr21:21958446-21958471	0	CACAATGTTTAATTTTAAACAAGCTT	1	3	6	ACD1	-	.
chr21	21962200	21962220	chr21:21962200-21962220	0	AAACATTTTTTGACCATGTTT	1	2	1	AD2	-	.
chr21	21966705	21966734	chr21:21966705-21966734	0	GGACATGCTCTAAGGAAATAAGATAAGGCT	2	2	10	AD1	-	.
chr21	21971349	21971378	chr21:21971349-21971378	0	CAGCTTGCCCTTGTCTGATCTGGCATTTTT	1	3	10	ACC1	1.0	.
chr21	21972191	21972216	chr21:21972191-21972216	0	AGACAAGTCAATGTTTAAACAACCTT	1	2	6	AC2	1.0	.
chr21	21973034	21973059	chr21:21973034-21973059	0	GCACTTGTTAAATGACTGACTTGTCC	1	3	6	CCD1	-	.
chr21	21976678	21976706	chr21:21976678-21976706	0	AAGCTTATTCCTACTAGGGAGATTAGCTT	1	2	9	AA2	-	.
chr21	21979204	21979226	chr21:21979204-21979226	0	CGACATATTTTTGAAGCTAGTTG	1	3	3	ACC2	-	.
chr21	21983926	21983953	chr21:21983926-21983953	0	AAACATGTTTTGTAAAGCAGAAATATTT	2	2	8	AA1	-	.
chr21	21984250	21984273	chr21:21984250-21984273	0	GAACATGTTCCTTCTAGCTAACTA	1	3	4	ACC1	-	.
chr21	21992334	21992365	chr21:21992334-21992365	0	AAACTTGTTTCTCTTGGTCTCTAGAATTCTTT	1	2	12	AA1	-	.
chr21	21997634	21997656	chr21:21997634-21997656	0	GGCCAAGCCAGCCAGGCTTGTTT	1	2	3	CD	-	dELS
chr21	22000153	22000178	chr21:22000153-22000178	0	AGTCTTATTTGAGACAAGGCAAGTCC	1	2	6	AD1	-	.
chr21	22004155	22004184	chr21:22004155-22004184	0	AGATTTGGTTTAGCTTCAAAGAGCATGTTT	2	2	10	AD1	-	.
chr21	22012143	22012162	chr21:22012143-22012162	0	ATACATGCACAAACATGTTT	3	2	0	DD1	1.0	.
chr21	22015597	22015616	chr21:22015597-22015616	0	AGACTAGCCTGAACATGGTG	4	2	0	CD	-	.
chr21	22018407	22018436	chr21:22018407-22018436	0	AAATTAGTTTATGTTGTGCCAGGCTAGGTT	1	2	10	AD3	-	.
chr21	22022234	22022266	chr21:22022234-22022266	0	TGGCAAGCTCTATGATCCTGGCCAAGATTGTTC	1	2	13	AC2	1.0	.
chr21	22023860	22023886	chr21:22023860-22023886	0	ATGCATGTTCCTGCAAAGAACTATTTT	1	2	7	AD3	-	.
chr21	22028115	22028134	chr21:22028115-22028134	0	TGACATATTTGAGCATGTTG	3	3	0	ACC2	1.0	.
chr21	22028292	22028315	chr21:22028292-22028315	0	AAACTAGCCTCTATAAACATGTTA	2	1	4	C1	-	.
chr21	22028543	22028564	chr21:22028543-22028564	0	TAAGAAGCCATAGAGCTAGCTC	1	3	2	ACC1	-	.
chr21	22029371	22029396	chr21:22029371-22029396	0	AAACATGCTTTGGACAACACTATTTC	2	2	6	AD1	-	.
chr21	22031507	22031528	chr21:22031507-22031528	0	AGACAAGTTGCCAAGCCAGTCT	1	2	2	BC2	-	.
chr21	22041248	22041273	chr21:22041248-22041273	0	GAACAAGTCCCAGCGCATGGTAGCCC	1	2	6	AD1	1.0	.
chr21	22051613	22051641	chr21:22051613-22051641	0	GGACAAGCACTGTGGACATAAATTTGTTT	1	2	9	AD2	1.0	.
chr21	22057754	22057774	chr21:22057754-22057774	0	AAACTGGTTTGAAACAAGTAT	1	2	1	BD2	-	.
chr21	22062284	22062305	chr21:22062284-22062305	0	AAACCAGTTCCAAAACTGGTCC	1	2	2	BB2	-	.
chr21	22065415	22065435	chr21:22065415-22065435	0	GGGAAAGTTTTGGGGATGCTT	1	2	1	AA2	1.0	.
chr21	22066063	22066094	chr21:22066063-22066094	0	GAGATAGTATTAGTGGAGACATAAACAAGTTT	1	2	12	AD1	1.0	.
chr21	22067013	22067032	chr21:22067013-22067032	0	GAACTACCTTAGACAAGCCT	2	1	0	A2	1.0	.
chr21	22068771	22068791	chr21:22068771-22068791	0	AAGCATGCTTTTCACATGTTC	2	2	1	CD	-	.
chr21	22070733	22070765	chr21:22070733-22070765	0	AAACATATTTCTTAAATTTAATGAAGCATATTC	1	2	13	AA2	-	.
chr21	22072002	22072025	chr21:22072002-22072025	0	GAACAAGCTGTCATGAACATCTTC	1	2	4	AC2	-	.
chr21	22072716	22072747	chr21:22072716-22072747	0	GGAAAAGTTTGCATGTTATCAGGAATATGTTT	1	2	12	AA2	1.0	.
chr21	22074149	22074170	chr21:22074149-22074170	0	AGACTTCTCCTAAAGTTAGCTT	1	2	2	AA2	-	.
chr21	22074881	22074901	chr21:22074881-22074901	0	TGACAAGTTATAAGCATGTCA	2	3	1	CCC	1.0	.
chr21	22075608	22075629	chr21:22075608-22075629	0	GAACTTGCTTTCACATTAGTCT	1	2	2	AD1	1.0	.
chr21	22076670	22076702	chr21:22076670-22076702	0	AAGCAAGTCTTTATTCACATAACAAAGCTGCCT	1	2	13	AB1	-	.
chr21	22076730	22076760	chr21:22076730-22076760	0	AAGCTTCTTCTCCCCTTTCCAAAACATGTTT	1	1	11	A2	-	.
chr21	22080775	22080805	chr21:22080775-22080805	0	TGGCTACTTAAGTAAAATAAAAGACTTGTTT	1	3	11	ACC2	-	.
chr21	22081981	22082008	chr21:22081981-22082008	0	AGGGCAGTTTGGAGGTTAAGGCAAGTTG	1	3	8	ABC1	-	.
chr21	22083223	22083244	chr21:22083223-22083244	0	GAATAAGTTCAGAGGCTAGCTC	1	1	2	A1	-	.
chr21	22088624	22088648	chr21:22088624-22088648	0	GAATTTGTCTGGCCCGGGCTTTTTT	1	2	5	AA2	1.0	.
chr21	22089658	22089681	chr21:22089658-22089681	0	TTGTATGTCCCTAAGAACTTGTTT	1	3	4	ACD1	2.0	.
chr21	22090959	22090987	chr21:22090959-22090987	0	GCACATGCTCCTTTAGCTCAGGGTAGTTT	1	2	9	AD2	-	.
chr21	22091530	22091552	chr21:22091530-22091552	0	GGACATGTTTAACAAAGTACCTT	2	2	3	AA1	1.0	.
chr21	22095174	22095201	chr21:22095174-22095201	0	AAACATGCTAATAACATTAGGAATGCCT	1	2	8	AC2	-	.
chr21	22097696	22097722	chr21:22097696-22097722	0	ATATATGCCTATTGTGAAAACATGTTT	1	2	7	AD4	-	.
chr21	22099815	22099836	chr21:22099815-22099836	0	GAACAAGCCTGTAAGCTTCACT	1	2	2	AD4	2.0	.
chr21	22101519	22101538	chr21:22101519-22101538	0	AAGCATGTCACACCAAGTTT	3	3	0	CCD2	-	.
chr21	22101717	22101737	chr21:22101717-22101737	0	AGACTTGTTCTACACAAGTTT	1	1	1	D2	-	.
chr21	22110311	22110341	chr21:22110311-22110341	0	AAGCAAGTCTTATTAAAGAGAAAACAATTGA	1	3	11	ACD2	1.0	.
chr21	22111784	22111806	chr21:22111784-22111806	0	AAAAAAGCACCTGAAGCTTGTTT	1	2	3	AD1	-	.
chr21	22112439	22112459	chr21:22112439-22112459	0	TAACAAGTTCAGAACTTGTCT	2	1	1	C1	-	.
chr21	22116000	22116031	chr21:22116000-22116031	0	GAACATGTTTGTTAATGACTATGGGCAGTCTT	1	2	12	AB4	-	.
chr21	22116866	22116895	chr21:22116866-22116895	0	GGAGATGTTTTTGTGACAACAAACATGCTG	1	2	10	AC2	1.0	.
chr21	22117913	22117935	chr21:22117913-22117935	0	AAACATGTTTGCCAGATTTGACT	2	2	3	AD1	-	dELS
chr21	22118671	22118703	chr21:22118671-22118703	0	AAGCTTATCCTGGACCCCTTAACAAACATATTC	1	2	13	AA2	1.0	.
chr21	22119714	22119733	chr21:22119714-22119733	0	TAGCTACTCAGGACATGCCT	3	3	0	ACC2	1.0	.
chr21	22120270	22120301	chr21:22120270-22120301	0	GAACATGGCTTTTGCATGCAGTGAACATGACC	1	2	12	DD2	-	.
chr21	22122057	22122081	chr21:22122057-22122081	0	AGAAATTCTCACCCTAGACAAGCCC	2	2	5	AA1	-	.
chr21	22122164	22122193	chr21:22122164-22122193	0	AAGCAAATTAAGGGGGCTATTGACAAGTTT	1	3	10	ACC2	-	.
chr21	22125780	22125804	chr21:22125780-22125804	0	AATCAAGTTTTATTGAAACTTGATT	1	2	5	DD3	-	.
chr21	22126195	22126219	chr21:22126195-22126219	0	GAACAAGCTTAGAGTGAAATAGTTG	1	2	5	AC1	-	.
chr21	22128321	22128353	chr21:22128321-22128353	0	AAATTTGTTCAAAATGTTGTTTTAGATTTGCTT	1	2	13	AA2	1.0	.
chr21	22130227	22130256	chr21:22130227-22130256	0	TCACATGCTTACTTTAAACTTAACATGCTC	1	3	10	CCD1	1.0	.
chr21	22130746	22130773	chr21:22130746-22130773	0	GAACAAGCCTGTGCCACAGAGAGTGTTT	1	2	8	AB1	-	.
chr21	22131183	22131210	chr21:22131183-22131210	0	AAGCTTGTTGTGACAGCAGAGGTAGTTT	1	2	8	AC2	-	.
chr21	22131339	22131360	chr21:22131339-22131360	0	AGAAAAGTTCCAGAACATGGTC	1	2	2	AD3	-	.
chr21	22131984	22132005	chr21:22131984-22132005	0	GTGCTTGTCTCAGAGCTTTCTT	1	2	2	AD3	-	.
chr21	22135779	22135802	chr21:22135779-22135802	0	CAACTTGCTTTCTATAGCATGTTT	1	2	4	CC	-	.
chr21	22135830	22135851	chr21:22135830-22135851	0	GAGAAAGTCCATAAACATTTTT	1	2	2	AA2	2.0	.
chr21	22135933	22135959	chr21:22135933-22135959	0	AAGCATTTTTGACCTGGAAGCATCCTC	1	2	7	AA2	1.0	.
chr21	22138545	22138567	chr21:22138545-22138567	0	AGACCAGCCTGGTCAACATGTTG	1	3	3	BCC1	-	.
chr21	22140356	22140386	chr21:22140356-22140386	0	AAGTAAGCCTTAAAGAAAAAAAAGCATGTGT	1	2	11	AD3	1.0	.
chr21	22140399	22140424	chr21:22140399-22140424	0	AGGCAAGTTTCTGACAAAACTCCCTA	1	3	6	ABC2	-	.
chr21	22145447	22145472	chr21:22145447-22145472	0	AAACTTGTTTAACACTGGAGTTTTTT	1	2	6	AA1	-	.
chr21	22147493	22147513	chr21:22147493-22147513	0	GAACTTCCTAAAGACTTGTTA	1	3	1	ACC2	-	.
chr21	22151090	22151117	chr21:22151090-22151117	0	AATCTAGCCTTTGGCAATGGGCTTTTTT	1	2	8	AD3	-	.
chr21	22152536	22152563	chr21:22152536-22152563	0	AGTCAAGTTTCAGCCCATAGACTTGTCT	1	1	8	D1	1.0	.
chr21	22152813	22152838	chr21:22152813-22152838	0	TGGCTTCCTTCTAATAAGACTAGTCT	1	2	6	AC1	-	.
chr21	22152869	22152892	chr21:22152869-22152892	0	GAATTTTCTTTCCTAAACATGCTT	2	2	4	AA1	-	.
chr21	22153125	22153153	chr21:22153125-22153153	0	GACCAAGTTTATTGACATTGAACAAGGTT	1	2	9	DD3	-	.
chr21	22156671	22156695	chr21:22156671-22156695	0	CAGCTTGTTGACACAAGACTAGTGC	1	3	5	CCD1	-	.
chr21	22158402	22158423	chr21:22158402-22158423	0	TAGCAAGTTAGCAAACAATCCT	1	3	2	ACC1	3.0	.
chr21	22158745	22158773	chr21:22158745-22158773	0	GGGCAACCCCAAAATCTCTGAAATTGCCT	1	2	9	AA2	-	.
chr21	22161137	22161163	chr21:22161137-22161163	0	AAGCAAGTTTGTTTCATAGACATTTGC	1	2	7	AD4	-	.
chr21	22165845	22165874	chr21:22165845-22165874	0	GGACTTGCTATTGATTGGTTCAGGTTGCTT	1	3	10	ACC2	1.0	.
chr21	22166226	22166248	chr21:22166226-22166248	0	ATGCTTGGCCATAAAGCAAGTCT	1	2	3	DD1	1.0	.
chr21	22166568	22166587	chr21:22166568-22166587	0	AAACAAGATCAAACTAATCC	2	2	0	AD2	-	.
chr21	22173027	22173056	chr21:22173027-22173056	0	TGGCTTGTCTTACTCTCTTGAGAAATGTTG	1	3	10	ACC2	1.0	dELS
chr21	22173180	22173203	chr21:22173180-22173203	0	GGACTAGTTCTTTAAATCAAGATC	1	2	4	DD1	-	dELS
chr21	22176157	22176179	chr21:22176157-22176179	0	AAGCTTGCCTGAGAAATTTGCAT	1	2	3	AD1	1.0	.
chr21	22177992	22178022	chr21:22177992-22178022	0	GCAGTTGTTTGGGCAGACACCAAGCTAGCTG	1	3	11	ACD1	-	.
chr21	22178157	22178189	chr21:22178157-22178189	0	CAGCAAGCTAAGAACCACTGGCTGGACATTCTC	1	3	13	ACC1	2.0	.
chr21	22179088	22179112	chr21:22179088-22179112	0	TAACAAGCCATTCAGAAACTACTCC	1	3	5	ACC1	-	.
chr21	22180381	22180400	chr21:22180381-22180400	0	AAGCTTGCTTGGGCCTCTTT	3	2	0	AB1	-	.
chr21	22181920	22181943	chr21:22181920-22181943	0	AGACATGTCTGTTCAAACTTTTCC	2	1	4	A1	-	.
chr21	22183703	22183735	chr21:22183703-22183735	0	AAACTTGTTTTTTCTCTCTACGTACACAAGCTT	1	1	13	D2	-	.
chr21	22184868	22184895	chr21:22184868-22184895	0	AAGTCTGTTTTAAAAGTCAAACTAGTTT	1	2	8	AB4	-	.
chr21	22188295	22188324	chr21:22188295-22188324	0	AAAATAGTTTTAAACAAGAAAGACAAGCTA	1	2	10	AC2	-	.
chr21	22189806	22189825	chr21:22189806-22189825	10	GGACATGCCTAGGCTAGTCC	5	0	0	0	-	.
chr21	22195066	22195095	chr21:22195066-22195095	1	GAGCTAGTTAACTGCAGCAGGAGCATGTCC	2	1	10	C2	-	.
chr21	22198621	22198646	chr21:22198621-22198646	0	TAGATAGTTCATTTGAAAACTTGTTT	1	2	6	AC3	-	.
chr21	22198951	22198970	chr21:22198951-22198970	0	AAATTTGTTAAGGCTTGTTT	2	2	0	AC1	-	.
chr21	22202333	22202360	chr21:22202333-22202360	0	GAAAATGCTTATTCTTTTAGAAATGCTC	1	2	8	AA2	-	.
chr21	22204111	22204137	chr21:22204111-22204137	0	TGGCAATCTAAACACAGGAACTTGTCT	1	3	7	ACC2	1.0	.
chr21	22204177	22204199	chr21:22204177-22204199	0	GAACAAACTTTTATGGCAAGTTG	1	3	3	ACC2	-	.
chr21	22204976	22205004	chr21:22204976-22205004	0	AAACTTGTTTTCAACTCTCAAGCAGTTCA	1	3	9	ABC2	-	.
chr21	22207200	22207228	chr21:22207200-22207228	0	AAACATTTTTAGAAGCATTTAACATGTTT	1	2	9	AC2	-	.
chr21	22214123	22214143	chr21:22214123-22214143	0	AAGGATGCCTAAGACTTGTTT	2	1	1	A1	-	.
chr21	22215664	22215687	chr21:22215664-22215687	0	AAATTTGTCCAGAAGGACAAATTT	1	2	4	AA2	-	.
chr21	22218375	22218397	chr21:22218375-22218397	0	GAACTAGCTTTGCAAGAATTTCT	2	2	3	AA1	-	.
chr21	22220203	22220231	chr21:22220203-22220231	0	AAGTTTGTTTGCAAGAAGATAGCAAGTCT	1	2	9	AC2	2.0	.
chr21	22222083	22222110	chr21:22222083-22222110	0	GGGCAAGCACAAGAACAAGAGCATATCC	1	2	8	AD2	1.0	.
chr21	22225358	22225381	chr21:22225358-22225381	0	TAACTTGTATTCCAAGACAAGTTT	1	2	4	CD	2.0	dELS
chr21	22227488	22227512	chr21:22227488-22227512	0	AGAGATGTTCCATCCAGGTATGTCC	1	2	5	AA2	1.0	.
chr21	22229813	22229836	chr21:22229813-22229836	0	AAGCTAGCATTAGAAGGCTTTTCT	1	2	4	AD2	-	.
chr21	22230112	22230134	chr21:22230112-22230134	0	AGGCATGCCAAAGGAAAATGCTT	1	2	3	AC2	1.0	.
chr21	22231617	22231643	chr21:22231617-22231643	0	AGACTTGTTTAATTATAAAACTTATGG	1	3	7	ACD2	-	.
chr21	22234356	22234379	chr21:22234356-22234379	0	AAGGATGTCCTTCTAAGCTTTTCC	1	2	4	AA2	-	.
chr21	22237157	22237177	chr21:22237157-22237177	0	GAATTTGTCATCAGCTTGCCT	1	3	1	ACC1	-	.
chr21	22238138	22238158	chr21:22238138-22238158	0	AAACTTCCTAGAGACTTGTTG	1	3	1	ACC2	-	.
chr21	22239210	22239239	chr21:22239210-22239239	0	GGAAATGTCTGGCTATCTAGGAAGAAGTTT	1	2	10	AA2	1.0	.
chr21	22240753	22240774	chr21:22240753-22240774	0	AGGCAAGTATTTAGAAATGTTT	1	2	2	AD2	-	.
chr21	22243559	22243588	chr21:22243559-22243588	0	ATGCATGCCCAAATTAACAAAAACATGTTA	1	2	10	CD	1.0	.
chr21	22252037	22252059	chr21:22252037-22252059	0	AGACAAGTCAAAATGATTAGCTC	1	3	3	ACC2	-	.
chr21	22253705	22253732	chr21:22253705-22253732	0	AAGCATGCTCCCTGACGAAGCCATATTC	2	2	8	AD1	1.0	.
chr21	22253952	22253973	chr21:22253952-22253973	0	CAACTTGTTTCTGGGCATAACT	1	3	2	ACD2	-	.
chr21	22256041	22256061	chr21:22256041-22256061	0	GGGCATGCTTTGGACTTGGGG	2	3	1	CDD3	1.0	.
chr21	22264333	22264354	chr21:22264333-22264354	0	AAACCTCTTTTTGAGCATGTTT	2	2	2	AB1	-	.
chr21	22264463	22264495	chr21:22264463-22264495	0	GAGCTAGCACATTCTTTTTGGTCAAATATGTTT	1	2	13	AD2	-	.
chr21	22266123	22266147	chr21:22266123-22266147	0	CAACTTGTTCAGTACTAACTTTCTT	1	3	5	ACC1	-	.
chr21	22270384	22270407	chr21:22270384-22270407	0	AGAAAAGTTTGAGGGAACTAGTCT	1	1	4	A1	1.0	.
chr21	22270847	22270874	chr21:22270847-22270874	0	GAAGATGTCTACTCTGGTGGAGTTGCTT	1	2	8	AA2	-	.
chr21	22273162	22273190	chr21:22273162-22273190	0	AAACAAATTTACAAGAAAGAAACAACCCC	1	2	9	AA2	1.0	.
chr21	22277987	22278007	chr21:22277987-22278007	0	GGTATTGTTCTAAGCTTGCCA	1	3	1	ACD1	1.0	.
chr21	22278822	22278848	chr21:22278822-22278848	0	AAACATGCTTTGGGTCAAAGTATGCTG	1	2	7	AC1	-	.
chr21	22280020	22280052	chr21:22280020-22280052	0	GTGCATTTTTCAGCTTTTGTTACAAGCATGTTT	2	2	13	AD1	2.0	.
chr21	22284771	22284801	chr21:22284771-22284801	0	GAGCTTTTTTTCTGACACTATAGATTAGTCT	1	2	11	AA2	2.0	.
chr21	22290464	22290493	chr21:22290464-22290493	0	ATGCATGTTTTACTCTGTTTAAACTTGCCT	2	1	10	D1	-	.
chr21	22294543	22294572	chr21:22294543-22294572	0	CAGCATGTTTATTTGGCAGCAAACTGCTTT	1	3	10	ABC2	1.0	.
chr21	22294572	22294597	chr21:22294572-22294597	0	TGGCATGTTTAGGTGGAAGCATGCAG	1	3	6	CCD1	2.0	.
chr21	22295708	22295734	chr21:22295708-22295734	0	AGAATAGACTTAAAATGAAGCTTGTCT	1	2	7	AD1	1.0	.
chr21	22300061	22300083	chr21:22300061-22300083	0	GAGGAGGTCTCAGAAGCATGCCT	2	2	3	AB1	-	.
chr21	22302653	22302682	chr21:22302653-22302682	0	TAGCATGCTATGTTGTTTGATAGCATGTTA	1	4	10	CCCC	1.0	.
chr21	22302779	22302803	chr21:22302779-22302803	0	AAACCAGCACAAGACAAGCATGTCC	2	2	5	BD1	-	.
chr21	22306250	22306271	chr21:22306250-22306271	0	AAGCTAGCTTTCAGCCTAGCTC	1	1	2	D2	-	.
chr21	22306693	22306713	chr21:22306693-22306713	0	AGACTTGCTCAATGCAAGGTT	1	2	1	DD1	1.0	.
chr21	22309053	22309075	chr21:22309053-22309075	0	AGACTAGTCTGGCCAACATGGCA	1	3	3	CCD1	-	.
chr21	22309344	22309374	chr21:22309344-22309374	0	AATCATTTTTTCAAGTTTGGAGAACTTGTTC	2	2	11	AD1	3.0	.
chr21	22313282	22313314	chr21:22313282-22313314	0	GAACATTTTCATAGATACTTCAGAGGCTACTCT	1	2	13	AA2	-	.
chr21	22318370	22318396	chr21:22318370-22318396	0	AGGCATGTTTTGAATGTGGGCTGCTTT	1	2	7	AB4	-	.
chr21	22328638	22328661	chr21:22328638-22328661	0	AGGCTAGTTGCCAGCAACAACCCT	1	3	4	ACC1	1.0	.
chr21	22328727	22328748	chr21:22328727-22328748	0	AATCAAGTCTGGAAATATGTTC	1	2	2	AD2	-	.
chr21	22332549	22332575	chr21:22332549-22332575	0	GAAGAAGACCTTCACAAGAACTTGCCC	1	2	7	AD1	-	.
chr21	22336664	22336686	chr21:22336664-22336686	0	GAAAATGTTTCCGGGGCATGTCA	1	2	3	AC2	-	.
chr21	22339200	22339226	chr21:22339200-22339226	0	GAGCTTGTCAACTCTTGGAACTGGCTA	1	3	7	BCC1	1.0	.
chr21	22340325	22340355	chr21:22340325-22340355	0	AGGCTAGTCCCTTCTGCCTATGAACTTGGCC	1	1	11	D1	1.0	.
chr21	22342128	22342155	chr21:22342128-22342155	0	AAGCATATTTAAAATACTAAAATTGCCT	1	2	8	AA2	-	.
chr21	22342231	22342259	chr21:22342231-22342259	0	GGATTTGTTTTGTCTCTGGAGACTTTCCT	1	2	9	AA2	-	.
chr21	22344023	22344044	chr21:22344023-22344044	0	AGGTATGCTTTTGGAGTTGCTT	1	2	2	AA2	-	.
chr21	22344796	22344822	chr21:22344796-22344822	0	AAAAAAATCCATACCTGAGGCATGCCC	2	2	7	AA1	-	.
chr21	22349338	22349358	chr21:22349338-22349358	0	AGACTATTTTTAAATTAGTCT	1	2	1	AA2	1.0	.
chr21	22349718	22349746	chr21:22349718-22349746	0	TGACAAGGCCATCTCTGAGGGACAAGCCA	1	3	9	CCD2	2.0	.
chr21	22356350	22356379	chr21:22356350-22356379	0	TAGCTAGTCCTCAAGTAAGAGAACTTGACA	1	3	10	CCD1	1.0	.
chr21	22356809	22356830	chr21:22356809-22356830	0	AAGCTCTTTTGAAAACTTGCCT	1	2	2	AB1	-	dELS
chr21	22359375	22359400	chr21:22359375-22359400	0	TAGGAAGTTGAAAGCAAAGCAAGTTT	1	3	6	ACC1	1.0	.
chr21	22359632	22359652	chr21:22359632-22359652	0	TAACATCTCCTAAGCTTGCCT	1	2	1	AC1	2.0	.
chr21	22360553	22360584	chr21:22360553-22360584	0	CAGCTAGTCCTGCCTCTCATGCTGACTAACCT	1	3	12	ACC1	-	.
chr21	22363571	22363595	chr21:22363571-22363595	0	GAATTTATCCTAAACAGGCTTGTTC	1	2	5	AA1	2.0	.
chr21	22363932	22363958	chr21:22363932-22363958	0	GAACTTGCCTCTTTGCAATGCTATTTT	1	2	7	AD1	1.0	.
chr21	22368844	22368863	chr21:22368844-22368863	0	TAACTTGTTAAGGTTTGTTT	2	3	0	ACC2	-	.
chr21	22370003	22370031	chr21:22370003-22370031	0	AGGCGTACCCTACCATGCCAGGCTAGTTT	1	2	9	AB1	3.0	.
chr21	22370059	22370081	chr21:22370059-22370081	0	TGTTATGCTTCCCAAGCTAGTCT	1	3	3	ACD1	-	.
chr21	22372828	22372847	chr21:22372828-22372847	0	AAGATTGCTTGGGCTATTCT	1	2	0	AA2	1.0	.
chr21	22373584	22373603	chr21:22373584-22373603	0	AGAATAGCCCAAGCAATCTT	1	2	0	AA2	1.0	.
chr21	22374066	22374088	chr21:22374066-22374088	0	TGACAAGCTCTGGAAGCATTTTC	1	2	3	AC2	1.0	dELS
chr21	22375049	22375069	chr21:22375049-22375069	0	TAACAAGTCTCTAGTAAGTTC	1	3	1	ACC2	2.0	.
chr21	22375386	22375411	chr21:22375386-22375411	0	GAGCATGCCTGAAGGTGGAAAATCCC	2	2	6	AA1	1.0	.
chr21	22379370	22379397	chr21:22379370-22379397	0	AGCCTTGTCCCAGAAATTAGGCATTTTC	1	2	8	AD3	-	.
chr21	22396604	22396631	chr21:22396604-22396631	0	GAACCAGCCTGGAGGCAGAGGTAAGCCC	1	2	8	AB2	-	.
chr21	22397082	22397101	chr21:22397082-22397101	0	GAGCAAACTTGCACATGTTT	3	2	0	AD2	-	.
chr21	22398753	22398783	chr21:22398753-22398783	0	AAATATGTTTCCAAAAATTGTGGAATTGTCC	1	2	11	AA2	-	.
chr21	22400721	22400748	chr21:22400721-22400748	0	TGACATGTTTAGGTACGTAGGATTGCCA	1	3	8	ACC2	-	.
chr21	22400988	22401007	chr21:22400988-22401007	0	GAAATTGTTTAAAATAGTTT	1	2	0	AA2	-	.
chr21	22401053	22401085	chr21:22401053-22401085	0	ATGCATGCTTTCTGGTTGTATAAAAGCTTTCCC	1	2	13	AD3	-	.
chr21	22406387	22406408	chr21:22406387-22406408	0	CAGCTTGTTGAAGGACAAGTAT	1	3	2	CCD1	1.0	.
chr21	22407720	22407743	chr21:22407720-22407743	0	GGGGAATTCTACCTAGGCATGTTC	2	2	4	AA1	-	.
chr21	22414659	22414681	chr21:22414659-22414681	0	AAATTTGTTTTTATGACAAGTCA	1	3	3	ACC1	3.0	.
chr21	22419328	22419350	chr21:22419328-22419350	0	GAACTTATTCTGTAAACTAACCT	1	2	3	AA2	-	.
chr21	22423622	22423649	chr21:22423622-22423649	0	AGAATAGCTTTATAGAAAAGACAAACTT	1	2	8	AA2	-	.
chr21	22423710	22423730	chr21:22423710-22423730	0	AGACATGCCTAGAGGAAGTTC	1	1	1	A2	1.0	.
chr21	22425096	22425123	chr21:22425096-22425123	0	CAACTTGTTTGGCGCCAGGGACCAGTTT	1	2	8	BC2	-	.
chr21	22426078	22426098	chr21:22426078-22426098	0	ATACAAGCTTGAAACATGTTA	2	2	1	CD	-	.
chr21	22426228	22426247	chr21:22426228-22426247	0	GAGCTTGTTAAAACTAATCT	2	2	0	AC2	1.0	.
chr21	22433747	22433779	chr21:22433747-22433779	0	AGACAAGTTCCTTAAAGGATATTAAACCACTCC	1	2	13	AB1	-	.
chr21	22435473	22435497	chr21:22435473-22435497	0	GGACATGCTTAAGATGAGCTAACAT	1	2	5	AD4	-	.
chr21	22436103	22436132	chr21:22436103-22436132	0	CGACATGCCAGTTAAAATGAAAACTACCTC	1	3	10	ACC1	-	.
chr21	22436557	22436579	chr21:22436557-22436579	0	TAACTTGTCTAAGTAACTAGTGT	1	3	3	CCD1	-	.
chr21	22436626	22436650	chr21:22436626-22436650	0	AAACTAATTTGTGATAAAATAGTTC	1	2	5	AA2	-	.
chr21	22439964	22439992	chr21:22439964-22439992	0	GGGTTTCCCCATGTTGGCTAGGCTTGTCT	1	2	9	AA1	-	.
chr21	22442418	22442443	chr21:22442418-22442443	0	CAACAAGCTTCACTTTTGACATGCCA	1	3	6	CCC	1.0	.
chr21	22449086	22449110	chr21:22449086-22449110	0	AAGCTTGTACATTCAGGACTAATTC	1	2	5	AD2	2.0	.
chr21	22458474	22458493	chr21:22458474-22458493	0	GGACTAGCCTGGCTAAGTCT	2	2	0	AD1	1.0	.
chr21	22460237	22460258	chr21:22460237-22460258	0	GAAAAAGTTGCTAAACTAGTTG	1	3	2	ACC1	1.0	.
chr21	22462099	22462125	chr21:22462099-22462125	0	AGACATCTTCCATTTACAAACTTGTCT	1	1	7	A2	-	.
chr21	22467390	22467420	chr21:22467390-22467420	0	AGGAAAGCTTTTGGTTGAGTAAAACAAATTC	1	2	11	AA2	-	.
chr21	22468843	22468862	chr21:22468843-22468862	0	AGACAAGTCTAGACTCTTCG	1	3	0	ABC2	-	.
chr21	22470485	22470509	chr21:22470485-22470509	0	AGAAAATCCCAAATAGAACAAGTCC	1	2	5	AA1	1.0	.
chr21	22473751	22473781	chr21:22473751-22473781	0	GTACTAGTTCTTTATCTGTTTCAACTAGTCT	1	2	11	CD	1.0	.
chr21	22475927	22475955	chr21:22475927-22475955	0	CAACTTTCTATAGCTGTGTGAACAAGTTC	1	3	9	ACC2	1.0	.
chr21	22476565	22476593	chr21:22476565-22476593	0	AAAAATGTTTCAAGGTTTTTAACAAGCTT	1	2	9	AC2	-	.
chr21	22477363	22477389	chr21:22477363-22477389	0	AGGCAACTCCTGATGCTGGGCTGGCCT	1	2	7	AB2	-	DNase-H3K4me3
chr21	22480648	22480672	chr21:22480648-22480672	0	TGACAATCCTGCATCAAGCATGTCT	1	2	5	AC1	1.0	.
chr21	22481083	22481104	chr21:22481083-22481104	0	AGGCATGCCCCAAGACAAGATA	2	2	2	CD	1.0	.
chr21	22485905	22485925	chr21:22485905-22485925	0	AGACAAGTTTTAGGCTTACAA	1	3	1	ACD2	-	.
chr21	22486923	22486950	chr21:22486923-22486950	0	GGACTTATTCCTTATATTTAACTAGCTT	1	2	8	AC2	-	.
chr21	22488914	22488937	chr21:22488914-22488937	0	GAGAAACTTTGGGTGGACTAGCTT	1	2	4	AA1	3.0	.
chr21	22491614	22491636	chr21:22491614-22491636	0	AGACTAGCCTGGCCAACATGGCT	1	2	3	CD	-	.
chr21	22494686	22494714	chr21:22494686-22494714	0	AAGCTCCTCCAAGCTAAAGGAGCATGTTC	2	2	9	AB1	1.0	.
chr21	22500074	22500093	chr21:22500074-22500093	0	TAACTTGCCTAAAATAGTTT	2	2	0	AC2	-	.
chr21	22503850	22503877	chr21:22503850-22503877	0	AAGCAAGCTGAAATATATAAGGATGTTT	1	2	8	AC2	1.0	.
chr21	22504250	22504278	chr21:22504250-22504278	0	GGGTTTGTCCATGTTGGTCAGGCTGGTCT	1	2	9	AB3	-	.
chr21	22507521	22507546	chr21:22507521-22507546	0	AAAGTTGCTTAAATAAAAGTAAGTTT	1	2	6	AA2	-	.
chr21	22509756	22509776	chr21:22509756-22509776	0	GGGAATGCTTTGAGCTTTTTC	1	2	1	AA2	1.0	.
chr21	22510982	22511003	chr21:22510982-22511003	0	AAAAAAGTTTTTAGAAATGCCC	1	2	2	AA2	-	.
chr21	22514388	22514407	chr21:22514388-22514407	0	AAACACATTTAAACTTGCCT	3	2	0	AB1	1.0	.
chr21	22516704	22516728	chr21:22516704-22516728	0	GGACAAGTTTGTTGTTGGCAACCCA	1	3	5	ACC1	-	.
chr21	22524094	22524115	chr21:22524094-22524115	0	CAACATGTCTGTTAACATTCCT	2	3	2	ACC1	-	.
chr21	22524745	22524775	chr21:22524745-22524775	0	AAATTTGTTCATTTGATATCTGAGAATGTTT	1	2	11	AA2	2.0	.
chr21	22525336	22525362	chr21:22525336-22525362	0	AGACTAGTCCCAGTCCATGGCTTGTTA	1	2	7	CC	-	.
chr21	22527183	22527214	chr21:22527183-22527214	0	AAATATGCTTCCAGGTATATCAGAGCTTTTTC	1	2	12	AA2	-	.
chr21	22528710	22528742	chr21:22528710-22528742	0	GGGCTTGTTTGATTTTTTCTTGTACATTTGTTT	1	2	13	AD1	-	.
chr21	22529326	22529346	chr21:22529326-22529346	0	AGGATTGTCTTGGAAATGTTT	1	2	1	AA2	-	.
chr21	22535384	22535403	chr21:22535384-22535403	0	GAACATGTCCAGGGATATCC	2	2	0	AA1	1.0	.
chr21	22535468	22535499	chr21:22535468-22535499	0	GGGCTACCTTTCCAGTGAGATGGGGCCAGTCT	1	2	12	AB2	-	.
chr21	22537054	22537077	chr21:22537054-22537077	0	TAAGAAGTTTTTAGGGGCATGCTA	1	3	4	ACC1	-	.
chr21	22537160	22537182	chr21:22537160-22537182	0	AAACAAGTCTGCAAAACAACCAA	1	3	3	ACD2	-	.
chr21	22544030	22544056	chr21:22544030-22544056	0	AATCATGTTTACTCAAAGGGCATGATT	1	2	7	DD3	1.0	.
chr21	22547090	22547113	chr21:22547090-22547113	0	AAACATTTCTGCATGGCCTTGTCT	1	2	4	AD2	2.0	.
chr21	22548219	22548247	chr21:22548219-22548247	0	AAGTAAGCTTATAAGCTATGAACAATTTT	1	2	9	AA2	1.0	.
chr21	22551071	22551100	chr21:22551071-22551100	0	AAGTTTGCCTGCAAAATTCAGAACAGGTTT	1	2	10	AB3	-	.
chr21	22552491	22552511	chr21:22552491-22552511	0	AAACATGCTTGGTACAATTCT	2	2	1	AD1	-	.
chr21	22554555	22554581	chr21:22554555-22554581	0	AAACTTTTCCATGTTTCAAATATGTTT	1	2	7	AA2	1.0	.
chr21	22555779	22555805	chr21:22555779-22555805	0	AAGCTTCTTTCTCTAAAGATCAAGTTT	1	2	7	AD2	-	.
chr21	22556803	22556829	chr21:22556803-22556829	0	AAATATGTCTTTTTTAAAAAGTAGTTC	1	2	7	AA2	1.0	.
chr21	22556982	22557010	chr21:22556982-22557010	0	GGAATAGTTCTCAATTGTAAGATTTGTTT	1	2	9	AA2	1.0	.
chr21	22558871	22558903	chr21:22558871-22558903	0	GGGATTGTTTGGCTTTTGCTTATAAATTTGTTT	1	2	13	AA2	-	.
chr21	22563205	22563227	chr21:22563205-22563227	0	GAACATCCTCAAAAGGATTGCCT	1	2	3	AA2	1.0	.
chr21	22564315	22564335	chr21:22564315-22564335	0	AGACAAGTTTTCACCATGTTG	1	3	1	CCD2	-	.
chr21	22568690	22568710	chr21:22568690-22568710	0	AAGCATGTTTTAAACAAACAA	1	3	1	ACD2	-	.
chr21	22570349	22570370	chr21:22570349-22570370	0	AAAGATGTTTTAAAATATGCTT	1	2	2	AA2	1.0	.
chr21	22570732	22570763	chr21:22570732-22570763	0	AAACAATTTCAAGGATTCATTAAAATATGTTC	1	2	12	AA2	1.0	.
chr21	22570807	22570839	chr21:22570807-22570839	0	TGGCTTGTCTGGGGTTACCATGAAAGTTTGTTT	1	2	13	AC2	-	.
chr21	22570849	22570872	chr21:22570849-22570872	0	CAGCAAGTTTCCCAATGCATGTTC	1	2	4	CD	-	.
chr21	22572865	22572889	chr21:22572865-22572889	0	AAACTATTCTAACCTAAACCTGTCC	1	2	5	AB2	1.0	.
chr21	22572991	22573019	chr21:22572991-22573019	0	AGACATTTCCTTTGACTTAAGAAAAGTTT	1	2	9	AA2	-	.
chr21	22575543	22575573	chr21:22575543-22575573	0	AAACATGGTCTCTCATGTTTGCAACTTGTTC	1	2	11	CD	-	dELS,CTCF-bound
chr21	22576094	22576122	chr21:22576094-22576122	0	AGACTTGCCTGGATTATCCAGGTGTGCCC	1	2	9	AB1	-	.
chr21	22580074	22580096	chr21:22580074-22580096	0	GAAATAGCCTCTAAAGCATGGCC	1	2	3	AD3	-	.
chr21	22580611	22580640	chr21:22580611-22580640	0	AAACTAACTCTATCCCCAGGGAACTGGCTT	1	2	10	AB2	-	.
chr21	22580682	22580710	chr21:22580682-22580710	0	GAACAAGCTAACAGATATCTGGCATACTC	1	3	9	ACC1	-	.
chr21	22580776	22580795	chr21:22580776-22580795	0	AAACATGCTGAAAAATGTTA	3	3	0	ACC2	-	.
chr21	22585432	22585461	chr21:22585432-22585461	0	GAGTATGCTTTTTTATTAATAAATATGTTT	1	2	10	AA2	1.0	.
chr21	22586274	22586305	chr21:22586274-22586305	0	AAGCAAGTCGTTCAATATCCTTGAAAAAGTCT	1	2	12	AC2	-	.
chr21	22590086	22590109	chr21:22590086-22590109	0	TGGCATGCCTATAAGGGCAGCCCT	1	3	4	ABC2	-	.
chr21	22590182	22590211	chr21:22590182-22590211	0	GAGTTTCTTTTTTGATACTCAGGCTTGTCT	1	2	10	AA1	2.0	.
chr21	22590455	22590486	chr21:22590455-22590486	0	GACCTTGCCCTGAACACAATCAAAGGTAGCTT	1	2	12	AD2	2.0	.
chr21	22600600	22600620	chr21:22600600-22600620	0	AAGATAGCTTGGACCATGCCC	1	2	1	AD2	-	.
chr21	22601037	22601063	chr21:22601037-22601063	0	GAACAAACTTTGGGAGAAACCTAGTTT	1	2	7	AD2	-	.
chr21	22601908	22601932	chr21:22601908-22601932	0	GGGAATGCCCAAACAAGACAAGCCC	2	1	5	A1	-	.
chr21	22608675	22608695	chr21:22608675-22608695	0	GGGTTTGCTCTGAACATCCCT	1	2	1	AA2	-	.
chr21	22608872	22608902	chr21:22608872-22608902	0	AAGTAAGTTTTGAATTAGACAAAACTTGTTC	1	1	11	A1	-	.
chr21	22610436	22610465	chr21:22610436-22610465	0	AAACTCGTTTTTCCTGTTGGAAGTAAGCTC	1	2	10	AB2	3.0	.
chr21	22610770	22610792	chr21:22610770-22610792	0	CAGGAAGTCCTGATGACATGTTC	1	3	3	ACC1	2.0	.
chr21	22612394	22612420	chr21:22612394-22612420	0	AAACTAGCTTAGTAACATGGAATGTTA	1	3	7	ACC2	-	.
chr21	22613992	22614020	chr21:22613992-22614020	0	AAACATTTCCCTATGTAACAAACTTGCAC	1	2	9	AD2	-	.
chr21	22615800	22615820	chr21:22615800-22615820	0	GAACAAGCCTTGAGTAAGCTC	1	1	1	A2	1.0	.
chr21	22618840	22618860	chr21:22618840-22618860	0	AAACATGATTCTAACATGTCA	1	3	1	CCD2	1.0	.
chr21	22619831	22619857	chr21:22619831-22619857	0	GAACTTCCCAGGCGAAGGAACTAGCTA	1	3	7	ACC2	1.0	DNase-H3K4me3
chr21	22629919	22629942	chr21:22629919-22629942	0	AAACATGTATAAAGTAACATGCTT	1	2	4	CD	-	.
chr21	22630525	22630546	chr21:22630525-22630546	0	AAGCTAGTCCTTTGACAAGATA	1	3	2	CCD1	-	.
chr21	22632421	22632453	chr21:22632421-22632453	0	TGGCAAGCTTGCAGAGAAAAGGGGGGCACATTT	1	3	13	ABC2	-	.
chr21	22634630	22634661	chr21:22634630-22634661	0	GAGCTAGTTTCATCAAATCGTAAAGCTTTTTA	1	2	12	AC3	-	.
chr21	22638297	22638321	chr21:22638297-22638321	0	GCACTTTTTTTTGTAAGACATGTTT	2	2	5	AD1	-	.
chr21	22640239	22640260	chr21:22640239-22640260	0	AAAAATGCCTAAAAATATGTTT	1	2	2	AA2	1.0	.
chr21	22641442	22641464	chr21:22641442-22641464	0	AGACAAATCTAGAAAACATGTTA	1	2	3	AC2	2.0	.
chr21	22643336	22643361	chr21:22643336-22643361	0	AGGGATGCCAAATATCAGACAAGCTC	1	2	6	AC1	1.0	.
chr21	22643557	22643576	chr21:22643557-22643576	0	GAACAACCTCAAACAAATCT	1	2	0	AA2	-	.
chr21	22646856	22646879	chr21:22646856-22646879	0	GAGCTATTTCTTCCAAACTAGCTA	1	2	4	AC2	-	.
chr21	22650298	22650317	chr21:22650298-22650317	0	GAAGATGCCCAGACTATCCT	1	2	0	AA2	1.0	.
chr21	22650366	22650395	chr21:22650366-22650395	0	CTGCTTGCTGTCAGTCACGTGAGCTAGTTC	1	3	10	CCD1	-	.
chr21	22650865	22650897	chr21:22650865-22650897	0	AAGCATATCCAACTCTGCCTTCTAGACATGATT	1	2	13	AD2	1.0	.
chr21	22652007	22652039	chr21:22652007-22652039	0	GGACAAGCCCCACAGCTATCAGCTGACCTGTCC	1	2	13	BC1	-	.
chr21	22653757	22653779	chr21:22653757-22653779	0	AGACTAGTTGGAGAGAAATGCCC	1	2	3	AC2	-	.
chr21	22660912	22660932	chr21:22660912-22660932	0	AAAAAAGTTTAGGGAATGTCC	1	2	1	AA2	-	.
chr21	22661555	22661578	chr21:22661555-22661578	0	GAACATGTTTGCACACAAATGCTT	2	2	4	AD1	1.0	.
chr21	22669099	22669120	chr21:22669099-22669120	0	AAGTATACTCTTAAGCATGTCT	2	2	2	AA1	2.0	.
chr21	22672020	22672042	chr21:22672020-22672042	0	GAAAATGTCTCCAGAGCATGTCA	1	2	3	AC2	3.0	.
chr21	22675473	22675503	chr21:22675473-22675503	0	CGGCATGTTCTCTTGGTATTTCAGAAAGTTC	1	3	11	ACC2	2.0	.
chr21	22676173	22676205	chr21:22676173-22676205	0	TGGCATCCTTTCAGCCCAGTTCTCAACTAGTTT	1	3	13	ACC2	-	.
chr21	22681668	22681687	chr21:22681668-22681687	0	AGGCTAGACTGGCCTAGCCT	2	2	0	DD2	1.0	.
chr21	22682428	22682459	chr21:22682428-22682459	0	CAACAAGTCTCTAGAGAGTTCCAAACTTCCCC	1	2	12	AC2	-	.
chr21	22682715	22682745	chr21:22682715-22682745	0	AGGCATGTCTCACATGGCAGTAGACAAGAGA	1	3	11	CDD3	2.0	.
chr21	22682749	22682768	chr21:22682749-22682768	0	GAGCTTGTGCAGGGAAGCTC	2	2	0	AD2	2.0	.
chr21	22683945	22683975	chr21:22683945-22683975	0	AAACAAGTTTGTAAAAATGTGAAACACTTCA	1	3	11	ABC2	-	.
chr21	22685209	22685239	chr21:22685209-22685239	0	GGGTTTGTTTTTCTCAAATTACAACATGTCA	1	3	11	ACC1	-	.
chr21	22685711	22685734	chr21:22685711-22685734	0	AGAGTAGCTCTTCAGGGCTTATTC	1	2	4	AA2	-	.
chr21	22687257	22687289	chr21:22687257-22687289	0	AAACAAATTTACAAGAAAAAAACAAACAACCCC	1	2	13	AA2	1.0	.
chr21	22691185	22691204	chr21:22691185-22691204	0	AGACAAGCCTGGGCAACATG	2	3	0	ACD2	1.0	.
chr21	22691767	22691787	chr21:22691767-22691787	0	GAACAAGTTTTAGATATATTT	2	2	1	AA1	3.0	.
chr21	22695508	22695529	chr21:22695508-22695529	0	AAACTTGTTCACATACTTGCTT	1	1	2	D2	-	.
chr21	22697126	22697147	chr21:22697126-22697147	0	AAAATAGTTTGCAAACAATTTC	1	2	2	AA2	-	.
chr21	22698550	22698574	chr21:22698550-22698574	0	AGGCATATTTTGTTGAAACAATTTC	1	2	5	AA2	-	.
chr21	22698635	22698661	chr21:22698635-22698661	0	AGACTTGTCCTGATTCTGAGTATACTC	2	2	7	AA1	1.0	.
chr21	22698764	22698787	chr21:22698764-22698787	0	AAACATGCCTAATCAAACATTTAT	1	2	4	AD4	1.0	.
chr21	22698892	22698924	chr21:22698892-22698924	0	AAATAAGTCTGATTGATAGATTCAGAAATGTTT	1	2	13	AA2	-	.
chr21	22698972	22698996	chr21:22698972-22698996	0	GAGCTAGTTATGCCAAGACTAGTTA	1	2	5	CC	-	.
chr21	22699872	22699896	chr21:22699872-22699896	0	TAACATGTTTTAATGAGACTGCCTC	1	3	5	ABC2	-	.
chr21	22700125	22700156	chr21:22700125-22700156	0	TAACTTATTCATGTTGATGTTTGGACATGTTT	1	2	12	AC1	1.0	.
chr21	22701769	22701796	chr21:22701769-22701796	0	AATATTGTCCTCAGGTCAAGACTTGCTC	1	2	8	AD4	-	.
chr21	22704362	22704388	chr21:22704362-22704388	0	AGGATGGTCTGAAATTGGAACATGTTT	2	2	7	AB1	-	.
chr21	22705154	22705185	chr21:22705154-22705185	0	AAGGAAGTCCTATTTTTAAGTTAAAAAAGTCT	1	2	12	AA2	2.0	.
chr21	22708416	22708437	chr21:22708416-22708437	0	CAACATTTTGCAGAACATGTTT	1	3	2	ACC2	-	.
chr21	22710353	22710375	chr21:22710353-22710375	0	ACACTAGTTTTATGAGATAGTTT	1	2	3	AD2	-	.
chr21	22710509	22710540	chr21:22710509-22710540	0	AGGTGTGCTTTCCTGGTTGGGAGGACTTGTCA	1	3	12	ABC1	1.0	dELS,CTCF-bound
chr21	22712165	22712191	chr21:22712165-22712191	0	TAGCTTGTCTGAGGAATGAGAATGTTC	1	2	7	AC2	1.0	.
chr21	22712852	22712875	chr21:22712852-22712875	0	CACCAAGCTTTGTTTAACTTGTTT	1	3	4	CCD1	-	.
chr21	22719474	22719500	chr21:22719474-22719500	0	AGGGATGCTATAAAGTGAAACATGTCA	1	3	7	ACC1	-	.
chr21	22719636	22719660	chr21:22719636-22719660	0	AGGTAAGCTGAGTCTAGACATGTTT	1	2	5	AC1	1.0	.
chr21	22721768	22721787	chr21:22721768-22721787	0	TGTTTTGCCCAGGCTTGTCT	2	3	0	ACD1	-	.
chr21	22722248	22722280	chr21:22722248-22722280	0	AAACACGTTTTACTAATGATGAAGGATTTGTCT	1	2	13	AB2	1.0	.
chr21	22723310	22723337	chr21:22723310-22723337	0	AAATTTGTTTTAACTCACAGGGAAGCCC	1	2	8	AA2	-	.
chr21	22723972	22723995	chr21:22723972-22723995	0	AAGCTTTTCTCATAAGAGATGTTC	1	2	4	AA2	-	.
chr21	22726491	22726510	chr21:22726491-22726510	0	GGGCATGCTCAAGCTATGTG	3	3	0	ACD2	1.0	.
chr21	22728540	22728568	chr21:22728540-22728568	0	AGACTAGTCCCATTCACCAAAACATTTAT	1	2	9	AD4	1.0	.
chr21	22729771	22729791	chr21:22729771-22729791	0	AAGTAAGACCAAGGCAAGTTT	1	2	1	AD1	-	.
chr21	22730949	22730976	chr21:22730949-22730976	0	AAAAATGTTACCAAGAATGGGCTTGCTG	1	3	8	ACC1	-	.
chr21	22731331	22731359	chr21:22731331-22731359	0	GGGCATGTTTGGTTCATCTGGGCATGCTC	2	0	9	0	1.0	.
chr21	22732917	22732946	chr21:22732917-22732946	0	AAACTAACCCCTGAGCTTCTGGGATTGTCC	1	2	10	AA2	2.0	.
chr21	22735509	22735535	chr21:22735509-22735535	0	AAAGATGTCCAGTCCTTGAACATGTCA	1	2	7	AC2	-	.
chr21	22738999	22739019	chr21:22738999-22739019	0	AGACTGGCTTAAAGAAAGTTC	1	2	1	AB2	-	.
chr21	22739210	22739232	chr21:22739210-22739232	0	AGGCATGTGCAGCATGCTTGTCT	1	2	3	DD2	-	.
chr21	22742392	22742412	chr21:22742392-22742412	0	CAGCATTTCTGAAACAAGCTG	1	3	1	ACC2	-	.
chr21	22745302	22745324	chr21:22745302-22745324	0	AAACTACTTGACAAAACTTGCTC	1	2	3	AC1	-	.
chr21	22745841	22745864	chr21:22745841-22745864	0	GGGCATGCCCACTTGATAAAGCTT	2	2	4	AD1	-	.
chr21	22750757	22750787	chr21:22750757-22750787	0	AAACATTTTTAATCATTGCCCAAACATTTTC	1	2	11	AA2	-	.
chr21	22753404	22753425	chr21:22753404-22753425	0	CAGCATGTTTTTGGACTGTCCT	2	3	2	ABC2	1.0	.
chr21	22757274	22757299	chr21:22757274-22757299	0	ACACTTGTTTAAAAAAAGACATTCTT	1	2	6	AD3	-	.
chr21	22770023	22770050	chr21:22770023-22770050	0	AGACTTACGCAGGGCCGGAAACATGCCT	2	2	8	AD1	-	.
chr21	22770387	22770409	chr21:22770387-22770409	0	CACCATGTTGGCCAGGCTTGTCT	1	3	3	CCD1	-	.
chr21	22772810	22772837	chr21:22772810-22772837	0	AAACATGTTCATCACTAAAGGCCAGCGT	2	2	8	BD1	-	.
chr21	22777882	22777910	chr21:22777882-22777910	0	GAATAAGTTTATGATATTAAGACTAGCCA	1	2	9	AC2	-	.
chr21	22779527	22779553	chr21:22779527-22779553	0	GTGCATGCCACTAATCCCAGCTAGTTT	1	3	7	CCD1	1.0	.
chr21	22779582	22779604	chr21:22779582-22779604	0	CAGCATGTTGACCAGGCTGGTTT	1	3	3	BCC1	-	.
chr21	22779763	22779792	chr21:22779763-22779792	0	AGGCTATTTTTTTATAGAATGAAGAAGTTT	1	2	10	AA2	-	.
chr21	22782656	22782676	chr21:22782656-22782676	0	AAACATACTTAAAAATTGTTT	1	2	1	AA2	-	.
chr21	22783327	22783357	chr21:22783327-22783357	0	GAAAATCTTTACCACTTAAGTGAACTTGTTT	2	2	11	AA1	-	.
chr21	22785060	22785087	chr21:22785060-22785087	0	AGACAAGCATGAAATCTCAGGGTTGCTT	1	2	8	AD2	-	.
chr21	22793403	22793427	chr21:22793403-22793427	0	AGCCTCGCCTACCTTAAACATGCTC	2	2	5	BD1	-	.
chr21	22801673	22801693	chr21:22801673-22801693	0	AAACATGTCAAAAAGTTGTCT	1	2	1	AC2	-	.
chr21	22805288	22805313	chr21:22805288-22805313	0	GAAGTAGTTTACTTCAGTGCTTGCTC	1	2	6	AD2	1.0	.
chr21	22808633	22808660	chr21:22808633-22808660	0	TGACTTACTTGTTGCTTGAGACATGCTA	1	3	8	ACC2	-	.
chr21	22810799	22810825	chr21:22810799-22810825	0	GGGCATGCCTGTAGTCCCAGCTACTCA	1	3	7	ACC1	1.0	.
chr21	22812186	22812212	chr21:22812186-22812212	0	TAACTTGTTTATATAGATAACTTTTTT	1	3	7	ACC1	-	.
chr21	22815764	22815795	chr21:22815764-22815795	0	GAACTTTTCCACCTCTTGTTTATAACATGCCC	1	2	12	AC2	-	.
chr21	22821000	22821028	chr21:22821000-22821028	0	AAACTTGTCAATAAGTATTGACCAAGTTA	1	3	9	CCD2	1.0	.
chr21	22822350	22822369	chr21:22822350-22822369	0	AAACAAGTCTTAACAAATTC	2	2	0	AC1	2.0	.
chr21	22827098	22827127	chr21:22827098-22827127	0	AAACATATTAATATTTCACAGAGCAAGCCT	1	2	10	AC1	2.0	.
chr21	22828796	22828817	chr21:22828796-22828817	0	AAACTTGTTTTCAGAAGTGCCT	1	2	2	AB1	-	.
chr21	22831743	22831772	chr21:22831743-22831772	0	AAGGAAGTTCAACATAGTGAAGACAAGACT	1	2	10	AD3	-	.
chr21	22831948	22831970	chr21:22831948-22831970	0	AAAATTGTTTTTCAAACAAATTC	1	2	3	AA2	1.0	.
chr21	22833306	22833332	chr21:22833306-22833332	0	GAACATACTCTAAGACCAAACATGCTA	1	2	7	AC2	1.0	.
chr21	22837531	22837559	chr21:22837531-22837559	0	AAATAAGCCTGGCACAGGAAGACAAACTT	1	2	9	AA2	1.0	.
chr21	22838014	22838043	chr21:22838014-22838043	0	AAGTAAGCTTTATTCCTGGGATGCAAGTTT	1	2	10	AD2	-	.
chr21	22843858	22843890	chr21:22843858-22843890	0	GGGCTACTCATCTAGAAAGAGGGGAGCAAGTCA	1	3	13	ACC2	-	.
chr21	22845092	22845123	chr21:22845092-22845123	0	GGAAATGCGTAGACAAAGCATGAGGCAAGTTT	2	2	12	AD1	1.0	.
chr21	22845302	22845330	chr21:22845302-22845330	0	CAACTAGTTTCCAAACTCTGGAGAAGCCA	1	3	9	ACC2	-	.
chr21	22845668	22845695	chr21:22845668-22845695	0	TGGCAACCCCAAATACTTAAACATGTCA	1	3	8	ACC2	-	.
chr21	22845979	22846009	chr21:22845979-22846009	0	GAGCAAGCCAAGCATCTGGAAAGACAATTTT	1	2	11	AC2	-	.
chr21	22846028	22846050	chr21:22846028-22846050	0	GAGGAAGCCTGTTAAACATGTTA	1	2	3	AC2	1.0	.
chr21	22847232	22847264	chr21:22847232-22847264	0	AAACAAGCTAGAGGCCTACAGCAAAGTTTGCTA	1	3	13	ACC2	1.0	.
chr21	22847480	22847506	chr21:22847480-22847506	0	AAACATCTTCTAAAAGGAAAAAAGCCT	1	2	7	AA2	3.0	.
chr21	22848435	22848461	chr21:22848435-22848461	0	AGGCAAGCCCTCAGTCTGAGCCACTCC	1	2	7	AB1	-	.
chr21	22848517	22848536	chr21:22848517-22848536	0	GGGCATGGTTAGGCAAGCCC	4	1	0	D2	-	.
chr21	22850007	22850033	chr21:22850007-22850033	0	AGACAAGTTATAAAAATATGCAAGTTG	1	3	7	CCD2	-	.
chr21	22852245	22852276	chr21:22852245-22852276	0	TGGCTTGCCCAGTTGTGGAGGCTGAGAAGTCC	1	3	12	ACC2	-	.
chr21	22854198	22854223	chr21:22854198-22854223	0	TAACAAGCCACAAACTGAACTACTTC	1	3	6	ACC1	1.0	.
chr21	22863767	22863793	chr21:22863767-22863793	0	AAATTAGCTGGGTGTGGTGGCATGCCT	1	3	7	ACC1	1.0	.
chr21	22864553	22864581	chr21:22864553-22864581	0	AAACATATTTGACAGTTTTAGACATTCTT	1	2	9	AA2	-	.
chr21	22868290	22868320	chr21:22868290-22868320	0	AGATTTGTCTTTAATTATTTGGACCATGTTC	1	2	11	AD2	1.0	.
chr21	22869713	22869745	chr21:22869713-22869745	0	AAAAATGTCTATTCAAATATTTTAGACAATTTT	1	2	13	AA2	-	.
chr21	22874017	22874036	chr21:22874017-22874036	0	CATGTTGCCCAGGCTTGTCT	2	3	0	ACD1	-	.
chr21	22875563	22875591	chr21:22875563-22875591	0	AAATTTGCTTGTCCCCAGTGGGCCAGTTT	1	2	9	AB2	-	.
chr21	22878286	22878306	chr21:22878286-22878306	0	CAACAAGTCTCTAGGAAGTTC	1	3	1	ACC2	-	.
chr21	22879500	22879522	chr21:22879500-22879522	0	TACCATGTTGGCCAGGCTAGTCT	1	3	3	CCD1	2.0	.
chr21	22880188	22880215	chr21:22880188-22880215	0	GGGAAATTCTGTTTAATCAGGCAAGTCC	1	2	8	AA1	2.0	.
chr21	22881538	22881570	chr21:22881538-22881570	0	AGACTAACCCCTTGAAATGATTGAGAGTTGCCT	1	2	13	AA2	-	.
chr21	22886256	22886286	chr21:22886256-22886286	0	AAAGTTGTCTACAGTTACTTAAGACTTTTTT	1	2	11	AA2	1.0	.
chr21	22890843	22890862	chr21:22890843-22890862	7	GGGCATGTATAGGCAAGCCC	4	1	0	D2	-	.
chr21	22897265	22897288	chr21:22897265-22897288	0	AAACATTTTTTAAAAAAGTAGCTT	1	2	4	AA2	-	.
chr21	22898803	22898827	chr21:22898803-22898827	0	AAAAATGCTCAAGAAAAAGATGTCT	1	2	5	AA2	-	.
chr21	22900172	22900203	chr21:22900172-22900203	0	GGACATGTGTAATCTTTCTCTAAAACTAATTC	1	2	12	AD2	2.0	.
chr21	22901744	22901763	chr21:22901744-22901763	0	AAACTAGCCTTGACAATTCT	2	2	0	AC1	1.0	.
chr21	22902521	22902540	chr21:22902521-22902540	0	AAAATAACTCAGGCATGTCC	2	2	0	AA1	1.0	.
chr21	22908081	22908103	chr21:22908081-22908103	0	AAATAAGCTTCGTGGATTTGTCC	1	2	3	AA2	-	.
chr21	22911786	22911805	chr21:22911786-22911805	0	AAAAATGTTCAAAGATGCTT	1	2	0	AA2	1.0	.
chr21	22914064	22914083	chr21:22914064-22914083	0	GAATTTGCCTAAGAAAGCTT	1	2	0	AA2	-	.
chr21	22922982	22923014	chr21:22922982-22923014	0	AAACAAATTTACAAGAAAAAATCAAACAACCCC	1	2	13	AA2	-	.
chr21	22924021	22924051	chr21:22924021-22924051	0	AAACATGTCTTCAGTCAGTTTAAAAATACTT	2	2	11	AA1	-	.
chr21	22924577	22924598	chr21:22924577-22924598	0	TAACTAGCTTGCAAGAAAGTTA	1	3	2	ACC2	2.0	.
chr21	22924651	22924674	chr21:22924651-22924674	0	AAATAAGTTTCTCCAAAGATGTCC	1	2	4	AA2	-	.
chr21	22925242	22925273	chr21:22925242-22925273	0	AAACATGCTATATTTGAAGAACAGAAAAGTCT	1	2	12	AC2	-	.
chr21	22929815	22929841	chr21:22929815-22929841	0	AAACAACTTAGAATGACAAACATGTCA	1	3	7	ACC2	1.0	.
chr21	22931675	22931696	chr21:22931675-22931696	0	AAGCTTCTTCCAAAAGTAGCTT	1	2	2	AA2	-	.
chr21	22934146	22934172	chr21:22934146-22934172	0	AAGGTTGTTTGTTTTCAGGAATTGTCT	1	2	7	AA2	-	.
chr21	22934803	22934829	chr21:22934803-22934829	0	AGACTTGCTTTATGATGGAGCATGTGC	2	1	7	D1	1.0	.
chr21	22943255	22943287	chr21:22943255-22943287	0	AAAAATGTTTTTTGTAAAACGAAAGGCATTTCT	1	2	13	AA2	-	.
chr21	22943492	22943524	chr21:22943492-22943524	0	GGGGTTGTTTGCTTTTTCCTTGTAAATTTGTTT	1	2	13	AA2	2.0	.
chr21	22945721	22945746	chr21:22945721-22945746	0	AAGGTTGTTTGGATATGAGCTTGCCA	1	2	6	AC2	-	.
chr21	22948748	22948769	chr21:22948748-22948769	0	GAAAATGCTATAAAGCATGCCA	2	3	2	ACC1	-	.
chr21	22954252	22954279	chr21:22954252-22954279	0	AAACCTGCCTTATGACCTTGGCAAGTTA	1	3	8	BCC1	2.0	.
chr21	22954901	22954922	chr21:22954901-22954922	0	AATCAAGTCTTAGGGCAATTTT	1	2	2	AD3	-	.
chr21	22957642	22957674	chr21:22957642-22957674	0	AAACAAATTTACAAGAAAAAAACAAACAACCCC	1	2	13	AA2	-	.
chr21	22958562	22958590	chr21:22958562-22958590	0	GAAAATGTCTTTATCTCCTGAACTTACCT	1	2	9	AA2	-	.
chr21	22959259	22959291	chr21:22959259-22959291	0	AAACTTGTTCAAGATGTATGTGTATATTTGCTC	1	2	13	AD1	1.0	.
chr21	22963275	22963298	chr21:22963275-22963298	0	AAGCAAGTTTTTATATACATTCTT	2	2	4	AD1	-	.
chr21	22972496	22972524	chr21:22972496-22972524	0	AGGCATGCGCCACCTCACTGGGCTAATTT	1	2	9	AD2	1.0	.
chr21	22973025	22973055	chr21:22973025-22973055	0	GAAAATGTCTTTTACCTCCCTGGGTAAGTTT	1	2	11	AA2	-	.
chr21	22975852	22975881	chr21:22975852-22975881	0	ATGCAAGTCTGAAATTGAATAGGCCAGTTC	1	2	10	BD2	1.0	.
chr21	22977304	22977336	chr21:22977304-22977336	0	AGACATGTTTTCTTAATTACATGGGACAATTTC	2	1	13	A1	3.0	.
chr21	22977950	22977979	chr21:22977950-22977979	0	GAACTAGTTGTTTATCTTGAGAGCATGTAT	1	2	10	CD	2.0	.
chr21	22979618	22979640	chr21:22979618-22979640	0	AAACAAGTTAAACAAGGAAGTTA	1	3	3	ACC2	-	.
chr21	22986505	22986528	chr21:22986505-22986528	0	AAAGATGCTTTCACACGCATGTTT	1	2	4	AD2	-	.
chr21	22989150	22989180	chr21:22989150-22989180	0	TCTCATGTCTGCTGCCATGTAAGACATGCCT	1	3	11	CDD2	-	.
chr21	22994218	22994237	chr21:22994218-22994237	0	AGACATGCCTAACCCTGCCC	3	2	0	BD1	2.0	.
chr21	22994338	22994360	chr21:22994338-22994360	0	AAACGTGACCCTAGGACAAGCTC	1	2	3	BD1	-	dELS,CTCF-bound
chr21	22994798	22994829	chr21:22994798-22994829	0	AAACAATTCTGGCAATCTGACAAAACAAGGTT	1	2	12	AD2	-	.
chr21	22998132	22998151	chr21:22998132-22998151	0	AAACATATTAAAACATGCTC	3	2	0	AC1	-	.
chr21	23001161	23001189	chr21:23001161-23001189	0	AAATTATTTTTCAAATCCAAAACATGTTT	2	2	9	AA1	1.0	.
chr21	23001646	23001671	chr21:23001646-23001671	0	GAGCATGCTTTAAACGGTACTCGCCC	2	2	6	BD1	1.0	.
chr21	23002677	23002702	chr21:23002677-23002702	0	GGGCGAGTACCGTTTAAAGCATGCTC	2	2	6	BD1	-	.
chr21	23006609	23006637	chr21:23006609-23006637	0	GAGAAAGTTCTAAATGTACAGACTTTTCT	1	2	9	AA2	-	.
chr21	23009812	23009842	chr21:23009812-23009842	0	GAACTTCCTCTCTAGATGTTAAGAATTGTTT	1	2	11	AA2	-	.
chr21	23010119	23010146	chr21:23010119-23010146	0	GAGAATGACTATTTAACAAAACAAGTCT	2	2	8	AD1	1.0	.
chr21	23010734	23010758	chr21:23010734-23010758	0	TAACATACCTGGTGACAGCAAGTTC	1	3	5	ACC2	1.0	.
chr21	23011749	23011772	chr21:23011749-23011772	0	ATACAAGTTCCAGTAAACTACTTT	1	2	4	AD3	2.0	dELS
chr21	23016459	23016480	chr21:23016459-23016480	0	GGGCATGATATTGGGCAAGCTC	2	2	2	CD	1.0	.
chr21	23020779	23020810	chr21:23020779-23020810	0	AAGCATGTTTGTTAGCCAGTGGAGGCTGGTGA	1	3	12	BCD2	1.0	.
chr21	23022848	23022872	chr21:23022848-23022872	0	AAACTTGTGTCATGGGGGTTTGTCT	1	2	5	AD2	-	.
chr21	23026918	23026949	chr21:23026918-23026949	0	AAACAAGATTTTCTCAAACATTGAGGTTGCTT	1	2	12	AD2	-	.
chr21	23033342	23033370	chr21:23033342-23033370	0	AGAATTGCCTTGGCTATTTGGGCTGGTTT	1	2	9	AB3	-	.
chr21	23034955	23034974	chr21:23034955-23034974	0	GAGCTTGTTTGTACCTGTCT	2	2	0	BD1	-	.
chr21	23036278	23036301	chr21:23036278-23036301	0	AAGTAATTTTTATCAAACTAGCCT	1	2	4	AA1	-	.
chr21	23036316	23036348	chr21:23036316-23036348	0	GGAAAAGTTTCTGAAAGTAACATGAGCTTATTT	1	2	13	AA2	1.0	.
chr21	23040179	23040200	chr21:23040179-23040200	0	TGTCGAGTTCTGAGGCTAGTTC	1	3	2	BCD1	1.0	.
chr21	23042460	23042482	chr21:23042460-23042482	0	CAACATGTCATAAAAGCATTTTC	1	3	3	ACC1	1.0	.
chr21	23044311	23044336	chr21:23044311-23044336	0	AAAAATGCCTTCCAATAAACCAGTCT	1	2	6	AB2	1.0	.
chr21	23050113	23050143	chr21:23050113-23050143	0	AAATTTGCTTCTGAGTCCTTTGGACATGGCC	1	2	11	AD3	-	.
chr21	23059279	23059302	chr21:23059279-23059302	0	GAAAAAGCTTAGATGGGCTTGTAT	1	2	4	AD3	1.0	.
chr21	23059799	23059820	chr21:23059799-23059820	0	AAGCATACTTTAAAACTAGCAT	1	2	2	AD2	-	.
chr21	23060409	23060435	chr21:23060409-23060435	0	TAACTTGTTTTCTAGTATCACAAGCCC	1	3	7	CCD2	1.0	.
chr21	23065858	23065886	chr21:23065858-23065886	0	GGATTTGTTTGAAAGTGAAGGGGATGTTT	1	2	9	AA2	2.0	.
chr21	23068209	23068240	chr21:23068209-23068240	0	GGGCTAGGCTGAAATTATGCTTGGAGTTGTTT	1	2	12	AD2	-	.
chr21	23070856	23070882	chr21:23070856-23070882	0	AAATTTGCTTACAGTCTGAGCAAGTCT	1	1	7	A1	1.0	.
chr21	23074468	23074498	chr21:23074468-23074498	0	AGGATTGTTTTCAGGAGTTTGAAACCAGCCT	1	2	11	AB2	-	.
chr21	23075875	23075905	chr21:23075875-23075905	0	AAATATGTTCATACATTGATAAGTCAAGCTT	1	2	11	AD2	-	.
chr21	23078254	23078279	chr21:23078254-23078279	0	TAGCATGCCTATATCAAAACATCTCA	1	3	6	ACC1	1.0	.
chr21	23078764	23078784	chr21:23078764-23078784	0	AATCAAGTTTAGAACATTTTC	1	2	1	AD3	-	.
chr21	23087281	23087313	chr21:23087281-23087313	0	AAACATGTTCAGAAAAAAACTGCATGCAATTTT	2	2	13	AD1	2.0	.
chr21	23087349	23087376	chr21:23087349-23087376	0	AAACAATTTAACGTCTACCAACTAGTTT	1	3	8	ACC2	-	.
chr21	23088920	23088947	chr21:23088920-23088947	0	AGGTTTGCCTAGTTCCTTAAAGAAGTTT	1	2	8	AA2	1.0	.
chr21	23093199	23093225	chr21:23093199-23093225	0	AAAATTGTTTGCTTCATAAACTAATTT	1	2	7	AA2	1.0	.
chr21	23097511	23097542	chr21:23097511-23097542	0	GAGAAAGTTTAATAAGCAAAAGAAGAAAGCTC	1	2	12	AA2	1.0	.
chr21	23097691	23097712	chr21:23097691-23097712	0	GAGTATGTCTCTAGGCAAGCAC	1	2	2	AD3	-	.
chr21	23097744	23097764	chr21:23097744-23097764	0	GGGTTTGTTTTAGGTAAGCCT	1	2	1	AA2	1.0	.
chr21	23097802	23097832	chr21:23097802-23097832	0	ATACATGTCTGAAAAGGGAGGAAACTTTTTC	1	2	11	AD3	2.0	.
chr21	23103258	23103286	chr21:23103258-23103286	0	GAAAATGCTCATTTTGAGCAAGCAAGATT	1	2	9	AD3	-	.
chr21	23103293	23103315	chr21:23103293-23103315	0	AAACTTGCTTGGTGGGCCAGCTA	1	2	3	BC1	-	.
chr21	23105296	23105323	chr21:23105296-23105323	0	GGTCTTGCTCTATTGCCCAGGCTGGTCT	1	2	8	BD3	3.0	.
chr21	23105634	23105664	chr21:23105634-23105664	0	AAATTAGCCTAGAAATAAAGTAAACAAGTAC	1	2	11	AD3	1.0	.
chr21	23105674	23105693	chr21:23105674-23105693	0	AAAGAAGTCCAAACAATTTT	1	2	0	AA2	-	.
chr21	23106469	23106496	chr21:23106469-23106496	0	AAACATGTTTTTAAAAACTAAAATGTTC	1	2	8	AC1	1.0	.
chr21	23110703	23110729	chr21:23110703-23110729	0	AAGCTTATTTTATAGGTAGGTTAGTTC	1	2	7	AA2	1.0	.
chr21	23112601	23112632	chr21:23112601-23112632	0	AAACATATTTCAAAATTTTTTCAAGCATGTCA	1	2	12	AC2	-	.
chr21	23114483	23114504	chr21:23114483-23114504	0	GAGCCAGCTTCTAGGCAAGGCT	1	2	2	BD3	1.0	.
chr21	23114637	23114662	chr21:23114637-23114662	0	AGTCATTCTCAAATGTAAGCTTGCCT	2	2	6	AD1	1.0	.
chr21	23115529	23115556	chr21:23115529-23115556	0	AGATTAGTTCTAGAAATGAAGCATGTGC	1	2	8	AD3	-	.
chr21	23117541	23117570	chr21:23117541-23117570	0	AAACTTGTTTTAGAAGACACGAGCATTTAG	1	3	10	ACD2	-	.
chr21	23119156	23119176	chr21:23119156-23119176	0	TAATAAGCTTAAGACTTGTTA	1	3	1	ACC1	-	.
chr21	23121264	23121286	chr21:23121264-23121286	0	TAGCTTGTGCCATTGACATGCTT	1	3	3	CCD2	1.0	.
chr21	23121326	23121358	chr21:23121326-23121358	0	AGATATGTTAAGATGAGGCAACTAGGCATGTCA	1	3	13	ACC1	1.0	.
chr21	23122099	23122124	chr21:23122099-23122124	0	CAATTAGTCTTATTGAAGACAAGTTA	1	3	6	ACC1	1.0	.
chr21	23123786	23123815	chr21:23123786-23123815	0	GTACATGTCTTCCTTGATATAGGAAAGTCC	1	2	10	AD2	1.0	.
chr21	23127987	23128016	chr21:23127987-23128016	0	CCGCTTGCTTTCCTTTTTGTAGACTTGTCC	1	2	10	CD	-	.
chr21	23129743	23129775	chr21:23129743-23129775	0	AGACATGTTTTCACAAAGAATGAGGGGATATTT	2	2	13	AA1	3.0	.
chr21	23130610	23130629	chr21:23130610-23130629	0	AAACTTGTTTGAAAATGTCC	3	1	0	A2	-	.
chr21	23134091	23134113	chr21:23134091-23134113	0	AAGCAAGTTAATAAGCCTAGCTT	1	2	3	CD	-	.
chr21	23137112	23137134	chr21:23137112-23137134	0	AGACATGTTCATAGGATAAGTAC	2	2	3	AD1	1.0	.
chr21	23137453	23137478	chr21:23137453-23137478	0	AGGCTAGTCTTCATGGGAACTATTAA	1	3	6	ACD2	-	.
chr21	23137769	23137794	chr21:23137769-23137794	0	TGAATAGTTCTGATGAAGGCTAGCCT	1	2	6	AC3	-	.
chr21	23142073	23142092	chr21:23142073-23142092	0	TAACATGCTTAGACTTTCTG	4	3	0	ACC1	-	.
chr21	23142335	23142359	chr21:23142335-23142359	0	GGACTTTTTTTTAGAAAAAATGTTT	1	2	5	AA2	1.0	.
chr21	23142731	23142763	chr21:23142731-23142763	0	AAGCAAACCTCCTTCCTGCCTGGGAACTAGACC	1	2	13	AD2	-	.
chr21	23144101	23144131	chr21:23144101-23144131	0	AAGCAGTTTCAGAGCTGAGATGAACTTGTCT	1	2	11	AB1	2.0	.
chr21	23144219	23144248	chr21:23144219-23144248	0	AAGGAACCCTATGCTGTCACAAACTAGTTT	1	2	10	AA1	-	.
chr21	23144336	23144366	chr21:23144336-23144366	0	GAAAAAGCTTTTGCTCAAAAAAGACAAGGTC	1	2	11	AD3	1.0	.
chr21	23145169	23145199	chr21:23145169-23145199	0	GGCCTTGTTCCCCACAATTTGGAACTTTCCT	1	2	11	AD3	-	.
chr21	23145478	23145507	chr21:23145478-23145507	0	AAACTTGCCTTCTTTGTTGGAAGTGAGTTC	1	2	10	AB1	-	.
chr21	23145555	23145586	chr21:23145555-23145586	0	AAACTTGCCTTCCTTGTGTTGGAAGCAAGTAA	1	2	12	CD	-	.
chr21	23146641	23146662	chr21:23146641-23146662	0	GAAATAGTCTCTAGAGATGCTT	1	2	2	AA2	1.0	.
chr21	23148205	23148224	chr21:23148205-23148224	0	AAGCATGTTTAAACAAAATG	3	3	0	ACD2	-	.
chr21	23149117	23149138	chr21:23149117-23149138	0	GAGCTTGCTTTCAAGTTAACTT	1	2	2	AA1	-	.
chr21	23149204	23149235	chr21:23149204-23149235	0	GAAATTTTCTACAGTCAAGAACAAACATGTTC	2	2	12	AA1	-	.
chr21	23152674	23152693	chr21:23152674-23152693	0	GGTCTTCTCCAAGCAAGTTT	2	2	0	AD1	-	.
chr21	23153106	23153125	chr21:23153106-23153125	0	AGACTTATCTGGAATTGTTC	1	2	0	AA2	-	.
chr21	23154175	23154197	chr21:23154175-23154197	0	CACCATGTTGGCCAGGCTAGTCT	1	3	3	CCD1	1.0	.
chr21	23155033	23155055	chr21:23155033-23155055	0	AAGCTTTCTCCATGAGCAAACTC	1	2	3	AA2	-	.
chr21	23161130	23161154	chr21:23161130-23161154	0	GGGTAAGTCAAAGAAAAGCAAGTCT	1	2	5	AC1	-	DNase-H3K4me3,CTCF-bound
chr21	23162291	23162313	chr21:23162291-23162313	0	AAGCTTTCTTAGGAATCATGCTT	1	2	3	AD2	1.0	.
chr21	23163307	23163332	chr21:23163307-23163332	0	AGTCTTGTATTAAAAGAAGCTAGTTT	1	2	6	DD1	-	.
chr21	23167831	23167859	chr21:23167831-23167859	0	AGGATTGTCTTGGCTATACAGGCTTTTTT	1	2	9	AA2	-	.
chr21	23169043	23169075	chr21:23169043-23169075	0	AAACAAATTTACAGGAAACAAACAAACAACCCC	1	2	13	AA2	-	.
chr21	23172952	23172975	chr21:23172952-23172975	0	AGACTAGTTTATATTAACAATTCC	1	2	4	AC1	-	.
chr21	23173371	23173392	chr21:23173371-23173392	0	GAGGATGCTCGTGGGCTTGCTC	2	1	2	A1	1.0	.
chr21	23175639	23175665	chr21:23175639-23175665	0	AGCCTTGTTTTATGTAGAAACATGGCT	1	2	7	DD3	2.0	.
chr21	23179394	23179418	chr21:23179394-23179418	0	GGGCTAACTTTTATGGAACTTGCAT	1	2	5	AD2	-	.
chr21	23180444	23180468	chr21:23180444-23180468	0	CACCATGTTGTCATTAGGCATGTTT	1	3	5	CCD1	-	.
chr21	23180881	23180907	chr21:23180881-23180907	0	TAGCATGCTGTTCAAGAGAGCTTCTTC	1	3	7	ACC1	-	.
chr21	23181101	23181132	chr21:23181101-23181132	0	CAAAATGTTTGTGAAATTAATCAGACAAGTTG	1	3	12	ACC1	-	.
chr21	23181803	23181834	chr21:23181803-23181834	0	AAACATTTCACACTTACACCACTGACTAGTTT	1	3	12	ACC2	1.0	.
chr21	23184931	23184962	chr21:23184931-23184962	0	GGACAAGTCCTGGTGCTGCGCTGGGCTTGGAG	1	3	12	CDD3	1.0	.
chr21	23185574	23185593	chr21:23185574-23185593	0	TGGCATGTCTGGACTCACCT	3	3	0	ABC2	2.0	.
chr21	23192398	23192417	chr21:23192398-23192417	0	AGACTAGCCTGGGCAACATA	2	3	0	ACD2	1.0	.
chr21	23193273	23193295	chr21:23193273-23193295	0	GAGTTTGTTCTTTGGGGAAGTTC	1	2	3	AA2	-	.
chr21	23195920	23195948	chr21:23195920-23195948	0	TAACAAGGTTATTTAAAAATGGCTTGTTC	1	3	9	CCD2	-	.
chr21	23202744	23202773	chr21:23202744-23202773	0	AAACAAATTCAAATATATTTGAATTTGCTC	1	2	10	AA2	1.0	.
chr21	23205139	23205161	chr21:23205139-23205161	0	CACCATGTTGGCCAGGCTAGTCT	1	3	3	CCD1	2.0	.
chr21	23207456	23207480	chr21:23207456-23207480	0	AGACATGCCATATTAAAATATGCCT	1	2	5	AC2	1.0	.
chr21	23212615	23212643	chr21:23212615-23212643	0	CAACATTTCCTCTGAGACAAAGCAAGTCC	1	2	9	AC1	-	.
chr21	23213968	23213988	chr21:23213968-23213988	0	CAACAAGTCTCTAGGAAGTTC	1	3	1	ACC2	-	.
chr21	23214991	23215010	chr21:23214991-23215010	0	AGACATTTTTAAGCATCTTC	1	2	0	AA2	1.0	.
chr21	23215259	23215281	chr21:23215259-23215281	0	AGGTATGTTTAGGAAAATAGCCT	1	2	3	AA2	-	.
chr21	23218984	23219008	chr21:23218984-23219008	0	AAACTTGTGTCATGGGGGCTTGTTG	1	2	5	CD	2.0	.
chr21	23219318	23219338	chr21:23219318-23219338	0	GGACTAGTTGCAATCTAGTTT	1	2	1	CD	1.0	.
chr21	23223166	23223188	chr21:23223166-23223188	0	AGGAATGTTCTTTAAACATTTTC	1	2	3	AA2	2.0	.
chr21	23224872	23224898	chr21:23224872-23224898	0	CAGCATCCCTTATCTAACAACAAGCCT	1	3	7	ACC2	-	.
chr21	23225363	23225384	chr21:23225363-23225384	0	AGACATTTCTAGAAAGAAGTTT	1	2	2	AA2	-	.
chr21	23230935	23230965	chr21:23230935-23230965	0	AGAGAAGTCCCCACTATTTCCAAATTTGTTT	1	2	11	AA2	1.0	.
chr21	23231684	23231716	chr21:23231684-23231716	0	AAACAAGTTCACACACCTACAGTGAACTCATTT	1	2	13	AB4	-	.
chr21	23235573	23235600	chr21:23235573-23235600	0	AAAAATGTCTAGAGACATATGCTAGCTT	1	2	8	AD2	1.0	.
chr21	23235859	23235880	chr21:23235859-23235880	0	AATCATGTCTCCAGACATTCCC	1	2	2	AD3	-	.
chr21	23238031	23238058	chr21:23238031-23238058	0	AGGCTTGCTTAAGCCTAAGAGTTTGTTG	1	2	8	AC1	-	.
chr21	23240045	23240076	chr21:23240045-23240076	0	TAGCAAGTCTGCTGGATGACTAGGGATTGTTT	1	2	12	AC2	1.0	.
chr21	23241618	23241638	chr21:23241618-23241638	0	CAGCATGCCTCGAACTTGCTC	3	1	1	C1	-	.
chr21	23242100	23242119	chr21:23242100-23242119	0	AGTCAATCTCAGACATGTTC	3	2	0	AD1	-	.
chr21	23242861	23242883	chr21:23242861-23242883	0	TGGCATGCTTATTTTGCTTGCTT	1	3	3	CCD2	-	.
chr21	23247723	23247751	chr21:23247723-23247751	0	AGGCAAGTTTCAACCAGGAGTGGAAGTTT	1	2	9	AD1	-	.
chr21	23247975	23247999	chr21:23247975-23247999	0	ACACATGCCCATCTGAGGCTTTTTT	1	2	5	AD3	-	.
chr21	23248467	23248499	chr21:23248467-23248499	0	CAACATGTCTTTTGGGGAGGACAAAGAATGTTA	1	3	13	ACC2	-	.
chr21	23250130	23250159	chr21:23250130-23250159	0	TAGCATGCCTAACATTATGCTGACTAGTAT	1	3	10	CCD1	-	.
chr21	23254061	23254082	chr21:23254061-23254082	0	GAACTTGCCTAGATACAAATTC	1	2	2	AD1	1.0	.
chr21	23254213	23254233	chr21:23254213-23254233	0	AAATTAGCCCTGAGATAGCCC	1	2	1	AA2	-	.
chr21	23255307	23255332	chr21:23255307-23255332	0	AGCCAAGTCTATCTTAAAATTTGCTT	1	2	6	AD2	2.0	.
chr21	23255531	23255551	chr21:23255531-23255551	0	CAGCAAGCCCCAAACCTGCTC	1	2	1	BC2	1.0	.
chr21	23256744	23256770	chr21:23256744-23256770	0	AAACATGGTTTGAAGCCAAGCTAGCTG	1	2	7	CD	-	.
chr21	23259049	23259071	chr21:23259049-23259071	0	AAACAACTTTCTTAAAGATGTTC	1	2	3	AA2	-	.
chr21	23263006	23263031	chr21:23263006-23263031	0	AGGCTTGTCTTTATTTGACCTGGCTC	1	2	6	BD1	1.0	.
chr21	23263723	23263745	chr21:23263723-23263745	0	AGAGAAGCTTCCTGGGGAAGCTC	1	2	3	AA2	-	.
chr21	23266173	23266199	chr21:23266173-23266199	0	AGACATCTCTGGAGGGGTGGCATGCTG	1	3	7	ACC2	2.0	.
chr21	23267561	23267587	chr21:23267561-23267587	0	AGGCAAGCCTGAATCACTGGCAAGTGG	1	3	7	CCD1	3.0	.
chr21	23272489	23272519	chr21:23272489-23272519	0	AAACTTTTTGACTAAAAACACAAACTAGTTT	1	2	11	AC1	-	.
chr21	23273713	23273740	chr21:23273713-23273740	0	CAGCATGTTTACTGCAGAAAACAAGTTG	1	2	8	CC	1.0	.
chr21	23278267	23278295	chr21:23278267-23278295	0	GAAGTAGTGTTTTGATTCTGAACTTGTTT	1	2	9	AD1	1.0	.
chr21	23281071	23281102	chr21:23281071-23281102	0	AGACTATTTCTATAATTACTATAAGCTGGTTT	1	2	12	AB2	-	.
chr21	23282299	23282319	chr21:23282299-23282319	0	GAACCAGTCCTGGCCATGCCT	1	2	1	BD2	1.0	.
chr21	23282745	23282767	chr21:23282745-23282767	0	AAGTAAGATTAGTAGACTAGCCT	1	2	3	AD1	-	.
chr21	23289702	23289727	chr21:23289702-23289727	0	TAACTTGCTTTTGATTTTACAAGCTC	1	3	6	CCD2	-	.
chr21	23291004	23291026	chr21:23291004-23291026	0	AGACAAGCCTGGCCAACATGATG	1	3	3	CCD1	1.0	.
chr21	23298588	23298610	chr21:23298588-23298610	0	AGACATATTTATAAAGCAAGTAT	1	2	3	AD2	-	.
chr21	23299459	23299491	chr21:23299459-23299491	0	AGAATAGTTCCCAGACCCTCTAAAAGCTTGTTT	1	1	13	A1	2.0	.
chr21	23303173	23303201	chr21:23303173-23303201	0	AGGCATTTTTTAACACATTGAGAAAGTTT	1	2	9	AA2	-	.
chr21	23303955	23303977	chr21:23303955-23303977	0	TGGTATGTTCTGTAAACTAGCTG	1	3	3	ACC1	-	.
chr21	23304646	23304667	chr21:23304646-23304667	0	AGACATTCTTAAATACATGTTT	1	2	2	AD2	2.0	.
chr21	23306594	23306618	chr21:23306594-23306618	0	TAGCATGTCAGTGTCAAACATGTTA	1	3	5	CCC	1.0	.
chr21	23308047	23308071	chr21:23308047-23308071	0	GGGCAAGTTTGGCAGAGAGTAGTTT	1	1	5	A2	-	.
chr21	23308684	23308714	chr21:23308684-23308714	0	GAACTTGCATTTCCAACTGTGGAACTTACTT	1	2	11	AD2	1.0	.
chr21	23311467	23311498	chr21:23311467-23311498	0	GTATTAGTTTTCTGTGGATTACAAGCAAGTCA	1	3	12	ACD1	-	.
chr21	23312209	23312241	chr21:23312209-23312241	0	AAGGAAGTCTATGAGTCCTCCATAGACTTCCCT	1	2	13	AA2	1.0	.
chr21	23316089	23316114	chr21:23316089-23316114	0	GGGCTAGTCCAATGTATAGCTTACTT	1	2	6	AC1	-	.
chr21	23316599	23316622	chr21:23316599-23316622	0	CAGCATGCTCTGGATAACTAGATT	1	3	4	CCD1	1.0	.
chr21	23322139	23322159	chr21:23322139-23322159	0	AAATATGTCCAAGACATGTTT	2	1	1	A1	-	.
chr21	23323081	23323103	chr21:23323081-23323103	0	AAACATGTTAAAGGAGGATGCTT	1	2	3	AC2	1.0	.
chr21	23323914	23323946	chr21:23323914-23323946	0	GGACATGTTAGATAAGGTGCTTAAAGTTTGTTT	1	2	13	AC2	-	.
chr21	23325975	23325999	chr21:23325975-23325999	0	AAACATGTTTTGTGTGATCTAGTGT	1	2	5	DD1	-	.
chr21	23326573	23326600	chr21:23326573-23326600	0	AAATTATTTTTAGAGATTGAACAAGTTT	1	2	8	AA1	-	.
chr21	23331509	23331528	chr21:23331509-23331528	0	GAACAAGTTCAAACTGCTTT	3	2	0	AB4	1.0	.
chr21	23335382	23335412	chr21:23335382-23335412	0	GGGAAAGTTTGCAACTTCTAGAGACTTGTTG	1	2	11	AC2	1.0	.
chr21	23337553	23337580	chr21:23337553-23337580	0	AAAGAAGCTTAAATTCTAAAAGAAGTCT	1	2	8	AA2	-	.
chr21	23342486	23342506	chr21:23342486-23342506	0	GAGCATGTCTAGTGCATACTC	2	2	1	AD1	-	.
chr21	23343475	23343502	chr21:23343475-23343502	0	AAACAAATCTATGATTAGAGACAAATCT	1	2	8	AA2	-	.
chr21	23348147	23348174	chr21:23348147-23348174	0	AAGCAAACTTCCATGTTAAAACAAGCTG	1	2	8	AC2	-	.
chr21	23348526	23348551	chr21:23348526-23348551	0	TGGAGAGTCTGCAAGGGAGCAAGTTT	1	3	6	ABC1	1.0	.
chr21	23353074	23353103	chr21:23353074-23353103	0	AGACAAGCCAGTAGGATTTAAAGAAAGTCT	1	2	10	AC2	1.0	.
chr21	23355799	23355829	chr21:23355799-23355829	0	TGGCATGCTTTGCTGTTTTTTAAGCTACTAT	1	3	11	ACD2	1.0	.
chr21	23355844	23355875	chr21:23355844-23355875	0	CAAGTTGCTCATTTACTTTGCAGAGCTAGCTA	1	3	12	ACC1	-	.
chr21	23358495	23358521	chr21:23358495-23358521	0	GAACAAGCTATGACCTAATACTTGCTT	1	2	7	CD	3.0	.
chr21	23359625	23359650	chr21:23359625-23359650	0	GAGCTTGCAAAATCAAAAGCAAGTTA	1	3	6	CCD2	-	.
chr21	23359808	23359835	chr21:23359808-23359835	0	CACCATGTCTCACATCTAAGGCATGCTG	1	3	8	CCD1	2.0	.
chr21	23361943	23361974	chr21:23361943-23361974	0	ACACTAGTTCTAGTGACAAATGGAACAAATTC	1	2	12	AD3	-	.
chr21	23362738	23362768	chr21:23362738-23362768	0	TGACATTTTAAAATTCGTGGAAAGCAAGTTC	1	3	11	ACC2	1.0	.
chr21	23365472	23365494	chr21:23365472-23365494	0	GAACGTGTCTTGCAGACAAACCC	1	2	3	AB3	2.0	.
chr21	23366230	23366259	chr21:23366230-23366259	0	AAACATGTTCACATTCTTTTGAAGAAACCT	2	2	10	AA1	1.0	.
chr21	23366972	23367001	chr21:23366972-23367001	0	GGGCAGGTGCAGGAGACAGGGAGCAAGCTT	1	2	10	BD1	-	.
chr21	23372265	23372286	chr21:23372265-23372286	0	AGACTTCTTTCAAGGCATGTTA	1	2	2	AC2	-	.
chr21	23373004	23373033	chr21:23373004-23373033	0	GAAAATGCTTCCTTTTGTGTAAAAATGCCC	1	2	10	AA2	1.0	.
chr21	23378687	23378708	chr21:23378687-23378708	0	GAAAATGTCCCAGGGCATGTCA	1	2	2	AC2	-	.
chr21	23386450	23386476	chr21:23386450-23386476	0	GAGTTTGCCAGAGGAAGAAACATGTTT	1	2	7	AC1	-	.
chr21	23386811	23386841	chr21:23386811-23386841	0	GAACAAGTCTGATGGCTGATTAGACTACTGG	1	3	11	ACD2	1.0	.
chr21	23390351	23390373	chr21:23390351-23390373	0	AAACTTGTCCAACTGACAAGCCC	1	1	3	C2	1.0	.
chr21	23392766	23392796	chr21:23392766-23392796	0	GAACTAATTCTATTCAAATGCGGGCAGGTTT	1	2	11	AB2	1.0	.
chr21	23398265	23398284	chr21:23398265-23398284	0	GAATTTGTTCAAGCTTCTCC	1	2	0	AA2	-	.
chr21	23399266	23399291	chr21:23399266-23399291	0	AGACTAATCCAGCTGTAAAATAGTTT	1	2	6	AA2	1.0	.
chr21	23400555	23400579	chr21:23400555-23400579	0	AAACATGCTCTATGTAAAATTATTT	2	2	5	AA1	-	.
chr21	23402814	23402846	chr21:23402814-23402846	0	TAATAAGTCAAAATTTAAATAAGAGACTAGCTT	1	3	13	ACC1	-	.
chr21	23408923	23408946	chr21:23408923-23408946	0	AAACATGGTCCTGGGCACATGCTT	1	2	4	DD2	4.0	.
chr21	23413025	23413051	chr21:23413025-23413051	0	AAACATCTTTCATTAAATGGCTAGCCT	1	2	7	AC2	-	.
chr21	23413753	23413781	chr21:23413753-23413781	0	AGGCATGGTTGGAGGATGGGGGCATGCTA	1	2	9	CD	2.0	.
chr21	23414363	23414387	chr21:23414363-23414387	0	AAGCATGTTGTTTCACAAATTGTCT	1	3	5	ACC2	-	.
chr21	23415693	23415723	chr21:23415693-23415723	0	AAATTTTTTTTCAAGGAAATAGGACTTGTTC	1	2	11	AA1	-	.
chr21	23419602	23419626	chr21:23419602-23419626	0	ATGCATGTTCTCTTCAAACATATTC	1	2	5	AD3	1.0	.
chr21	23421388	23421415	chr21:23421388-23421415	0	GGGCTTGTCTAAAATACAAAATATGTTT	1	1	8	A2	2.0	.
chr21	23425688	23425713	chr21:23425688-23425713	0	TTACTAGTCTTTAGTTAGACTAGTCA	1	3	6	CCD1	-	.
chr21	23426716	23426747	chr21:23426716-23426747	0	CAACTAGTTATGTATCAACTGGGGACTTGATT	1	3	12	CCD1	1.0	.
chr21	23430979	23430998	chr21:23430979-23430998	0	CATGTTGCCCAGACTAGCCT	2	3	0	ACD1	-	.
chr21	23432689	23432709	chr21:23432689-23432709	0	GGACTTGCTTAGGACTTATTA	1	2	1	AC3	-	.
chr21	23433953	23433974	chr21:23433953-23433974	0	AGACAACCTTTTAGGCTTCCTC	1	2	2	AA2	-	.
chr21	23434588	23434620	chr21:23434588-23434620	0	AAATATGCTTTGGAATTTCCAGTGTACATGTTT	1	2	13	AD2	1.0	.
chr21	23434723	23434743	chr21:23434723-23434743	0	GATCTTGTTTCTGGCATGCTT	2	2	1	CD	-	.
chr21	23436095	23436122	chr21:23436095-23436122	0	TGGCATGTTTTACCCTTGAGACATATAT	1	3	8	ACD2	1.0	.
chr21	23436872	23436901	chr21:23436872-23436901	0	AAGTTAGCTTTATATAAGATAAAGAAGTCT	1	2	10	AA2	-	.
chr21	23439014	23439046	chr21:23439014-23439046	0	AGTCAAGCTCAATTAGGACCAGCAAAAATGTTT	1	2	13	AD2	1.0	.
chr21	23440126	23440149	chr21:23440126-23440149	0	AGATATTTCTGACTGGGCTTGCTT	2	2	4	AA1	1.0	.
chr21	23440346	23440377	chr21:23440346-23440377	0	AGGCATTCTCTATGGCAACCATAGACTACCTC	1	2	12	AA2	1.0	.
chr21	23440531	23440556	chr21:23440531-23440556	0	TAGGAAGTTTCCAATTAAGCATGTTC	1	2	6	AC3	1.0	.
chr21	23442430	23442460	chr21:23442430-23442460	0	AAGCTACTTCATGATGATATGGAAGTAGCTT	1	2	11	AA2	-	.
chr21	23446609	23446629	chr21:23446609-23446629	0	AAATTTACTTCAAACATGTTC	2	2	1	AA1	1.0	.
chr21	23454142	23454163	chr21:23454142-23454163	0	TGACAAGTTTGAAGACACTTCT	1	3	2	ABC2	-	.
chr21	23454446	23454466	chr21:23454446-23454466	0	GGAGTTGCCCCAAACAAGCTC	1	1	1	A1	1.0	.
chr21	23455273	23455295	chr21:23455273-23455295	0	AGCCTAGCCAACCCAGCATGTTT	1	3	3	CCD1	3.0	.
chr21	23460735	23460759	chr21:23460735-23460759	0	TGACTTGTTTAGGCTTAAATTGCTC	1	3	5	ACC2	-	.
chr21	23461085	23461112	chr21:23461085-23461112	0	GGGTTTGCTTTATGAATTAAGATAGTCT	1	2	8	AA2	-	.
chr21	23463267	23463290	chr21:23463267-23463290	0	AAAAATGCTTTCTAGAACATGGTT	1	2	4	AD3	-	.
chr21	23465513	23465542	chr21:23465513-23465542	0	AAACATCTTTGGTAAACAAAAAAAAAGTCT	1	2	10	AA2	-	.
chr21	23469518	23469544	chr21:23469518-23469544	0	AAGGATGTTTGACATGAGGACATTTTT	1	2	7	AA2	-	.
chr21	23470368	23470400	chr21:23470368-23470400	0	GAGCTAGCTCATGATACAGGCCTGAGGATGGTT	2	2	13	AD1	2.0	.
chr21	23473621	23473643	chr21:23473621-23473643	0	GAGCTTCTTCTACAAACAAGATT	1	2	3	AD2	-	.
chr21	23474677	23474701	chr21:23474677-23474701	0	ATATATGTCCAATGTAAACTTGTTT	1	2	5	AD4	1.0	.
chr21	23475516	23475539	chr21:23475516-23475539	0	GAGCAAGTTTAGCCAATCAAGATT	1	2	4	DD1	4.0	DNase-H3K4me3,CTCF-bound
chr21	23482686	23482714	chr21:23482686-23482714	0	AAATTAGCCCGGCATGGTGGGTCATGCCT	1	2	9	AD2	2.0	.
chr21	23483234	23483254	chr21:23483234-23483254	0	AGACTAGCTAAGAGTTTGCCA	1	3	1	ACC2	1.0	.
chr21	23488119	23488151	chr21:23488119-23488151	0	GAGCATATTGCTAAGGGAAACATAAACATGTCA	1	3	13	ACC2	1.0	.
chr21	23492464	23492484	chr21:23492464-23492484	0	AATCCTGTTTAAAGCATGCTC	2	2	1	BD4	1.0	.
chr21	23492865	23492885	chr21:23492865-23492885	0	AAGCAAGTATGAAACATGTCT	1	1	1	D2	4.0	.
chr21	23498559	23498589	chr21:23498559-23498589	0	AGGCAAGTTTCTTTTGCCTATGAGCATGTAA	1	2	11	CD	2.0	.
chr21	23499392	23499414	chr21:23499392-23499414	0	TGACATGCCCTAGAGACTTTTTC	1	2	3	AC2	1.0	.
chr21	23499728	23499759	chr21:23499728-23499759	0	GAGCCACCTTTGCTCCAGTTGCAAACAAGTTC	1	2	12	AB1	-	.
chr21	23499835	23499855	chr21:23499835-23499855	0	CAACAAGTCTCTAGAAAGTCC	1	3	1	ACC2	1.0	.
chr21	23501135	23501155	chr21:23501135-23501155	0	GAACTTCCTAGAGACTTGTTA	1	3	1	ACC2	1.0	.
chr21	23512827	23512851	chr21:23512827-23512851	0	TGACATGTTTTATAAAAACAAAATT	1	3	5	ACD2	-	.
chr21	23513357	23513383	chr21:23513357-23513383	0	GAACTAGTGAACACAGTTAACTAGTTT	1	3	7	CCD2	-	.
chr21	23522361	23522382	chr21:23522361-23522382	0	TTGCTTGCTCAGGAGCATGTTG	2	3	2	CCD1	1.0	.
chr21	23523792	23523824	chr21:23523792-23523824	0	AAAGAAGCACAGAAAAGAGCTATAGACTAGTCT	1	2	13	AD1	-	.
chr21	23523892	23523919	chr21:23523892-23523919	0	AAACATTCTCTTGGTATGGAACTATTTT	1	2	8	AA2	1.0	.
chr21	23528639	23528666	chr21:23528639-23528666	0	AGAAATGCCTAATGTAAATGACAAGTTA	1	3	8	ACC1	1.0	.
chr21	23529020	23529047	chr21:23529020-23529047	0	GAACATGATGTTGACTCTGGGCTTGCCG	1	3	8	CCD2	1.0	.
chr21	23531729	23531752	chr21:23531729-23531752	0	AGGCAATCCTAGAGAAACAAATCC	1	2	4	AA2	2.0	.
chr21	23537528	23537548	chr21:23537528-23537548	0	AGAGATGTTTCAGACAATTTT	1	2	1	AA2	-	.
chr21	23544661	23544683	chr21:23544661-23544683	0	GAGGAAGCTCATTGGACAGGCTT	1	2	3	AB3	-	.
chr21	23547025	23547050	chr21:23547025-23547050	0	AAAGTAGCTTTTATTGGAACTTTCTC	1	2	6	AA2	2.0	.
chr21	23550605	23550635	chr21:23550605-23550635	0	AGAATTGCTATATCATATTTTAGGCATGTCT	1	2	11	AC1	1.0	.
chr21	23551444	23551463	chr21:23551444-23551463	0	AAATATTCTTAGACATGTCT	2	2	0	AA1	-	.
chr21	23555483	23555505	chr21:23555483-23555505	0	AGGCATGCAAAATAAACAAGCTG	1	3	3	CCD2	4.0	.
chr21	23557917	23557936	chr21:23557917-23557936	0	TTCCTTGTCTGAGCATGTCT	3	3	0	CDD2	1.0	.
chr21	23562117	23562149	chr21:23562117-23562149	0	CAGCTTGACTGTTGTTGCTGTGTAGGCATGCCT	1	2	13	CD	-	.
chr21	23563692	23563721	chr21:23563692-23563721	0	TAGCTAGTTGTGCCACACTTAAGGAAGCTT	1	3	10	ACC2	-	.
chr21	23568274	23568296	chr21:23568274-23568296	0	GAACTAGTTTTTCAGGTTAACTT	1	2	3	AA1	1.0	.
chr21	23573376	23573396	chr21:23573376-23573396	0	AAACAGGTTTCAGAGAAGCTC	1	2	1	AB2	1.0	.
chr21	23580096	23580117	chr21:23580096-23580117	0	AGAAAAGTTCTTGGGCTTGTCC	1	1	2	A1	-	.
chr21	23580235	23580261	chr21:23580235-23580261	0	AGAGATATCTACTGGGAAAGCAAGTCT	2	2	7	AA1	-	.
chr21	23581090	23581110	chr21:23581090-23581110	0	AAAGTTGTTTTATGCAAGCCT	1	2	1	AD2	-	.
chr21	23581885	23581913	chr21:23581885-23581913	0	AGACAAGTTCTTACTGGGTGAAAATGTTT	1	1	9	A2	1.0	.
chr21	23591394	23591413	chr21:23591394-23591413	0	AAACTTCCTCAGACATGCTT	3	1	0	A2	-	.
chr21	23591703	23591733	chr21:23591703-23591733	0	AAGCTTTCCCTCCATGCTTCAGAGTATGTTT	1	2	11	AA2	1.0	.
chr21	23592486	23592513	chr21:23592486-23592513	0	AAACTTGCTCATGGCAGAAGGCAAACTG	1	2	8	AC3	1.0	.
chr21	23593845	23593866	chr21:23593845-23593866	0	GAGTAAGCATTAGGACAAGTCT	1	2	2	AD1	1.0	.
chr21	23596283	23596305	chr21:23596283-23596305	0	AAGCTTGTTCTTTGAACAGATCG	1	3	3	ABC2	1.0	.
chr21	23597036	23597068	chr21:23597036-23597068	0	AGGCTAGCTTCCTCAGTGTAATAAAGAATTCTT	2	2	13	AA1	-	.
chr21	23599170	23599191	chr21:23599170-23599191	0	AAACTTGTCCTGTGACAATCTA	1	3	2	ACC1	1.0	.
chr21	23599393	23599423	chr21:23599393-23599423	0	AGAGAAGTTTCCTGATATGTAAAGCATACTC	1	2	11	AA2	-	.
chr21	23601181	23601201	chr21:23601181-23601201	0	GGACATGTCTGAAATTAGCTT	1	1	1	A2	2.0	.
chr21	23604673	23604694	chr21:23604673-23604694	0	AGACTTGTTGAATGGCTTTTCT	1	3	2	ACC1	1.0	.
chr21	23605097	23605119	chr21:23605097-23605119	0	AAAAATGTCTTTAGGGCATGTCA	1	2	3	AC2	1.0	.
chr21	23606639	23606665	chr21:23606639-23606665	0	AAGGTTGTTCTAAAATTGAACATCTCT	1	2	7	AA2	5.0	.
chr21	23608723	23608743	chr21:23608723-23608743	0	AAATATGTCTGAAACTATTTT	1	2	1	AA2	-	.
chr21	23614864	23614895	chr21:23614864-23614895	0	AAGCTAGCTATTATATAGTAATAAGCAAACCT	1	2	12	AC2	-	.
chr21	23614925	23614944	chr21:23614925-23614944	0	AAACATGTTAATGCTAGTTG	3	3	0	CCD2	2.0	.
chr21	23618249	23618268	chr21:23618249-23618268	0	GGGGTAGTTTAAATAAGCTC	1	2	0	AA2	3.0	.
chr21	23621374	23621398	chr21:23621374-23621398	0	AGGCAGGTTTAAGATTGGCTAGTTC	1	2	5	BC2	-	.
chr21	23621700	23621730	chr21:23621700-23621730	0	AGGCAAATCTGTATGGCATGGGAAGAAGTCC	1	2	11	AA2	-	.
chr21	23622734	23622758	chr21:23622734-23622758	0	AGGCTATTCCTATCTGGACTTGATT	1	2	5	AD2	-	.
chr21	23624500	23624530	chr21:23624500-23624530	0	AGATATGCCCTGTCACAATGGTGGCAAGTTT	1	2	11	AC2	-	.
chr21	23626724	23626750	chr21:23626724-23626750	0	GGAGTTGCCTCTAACTTGGGGTTGTTT	1	2	7	AA2	-	.
chr21	23627115	23627144	chr21:23627115-23627144	0	GAACTAGCTGTAGGACTTTTAAAAATGTTC	1	2	10	AC2	1.0	.
chr21	23632937	23632968	chr21:23632937-23632968	0	GAAAATGCCTTATTTTTTCTTTAACCTAGTTT	1	2	12	AD2	-	.
chr21	23634068	23634095	chr21:23634068-23634095	0	GGACATGCCTAGGATTTACTGCTTGTTT	1	2	8	CD	-	.
chr21	23644606	23644632	chr21:23644606-23644632	0	AAGCTAGTCAGTTCCTTCAGCTAGTCC	1	2	7	CC	-	.
chr21	23650420	23650446	chr21:23650420-23650446	0	CAACATGGTTTTGGTATCAGCATGCCC	1	3	7	CCD2	-	.
chr21	23658713	23658734	chr21:23658713-23658734	0	GGAAAAGTTTTCAGACATTTCC	1	2	2	AA2	1.0	.
chr21	23659239	23659270	chr21:23659239-23659270	0	AAGCATGTCTTACACACAGCAGAGTCAAACTC	2	2	12	AD1	2.0	.
chr21	23659886	23659907	chr21:23659886-23659907	0	AACAAAGTTTTGAAACAAGCTT	1	2	2	AD4	-	.
chr21	23660678	23660705	chr21:23660678-23660705	0	AGACCAGCCTGACAACATGGACAAACCC	1	2	8	AB3	1.0	.
chr21	23661286	23661314	chr21:23661286-23661314	0	AGACTAGTTACCAATTCTTGAACATTTCA	1	3	9	ACC1	1.0	.
chr21	23664910	23664936	chr21:23664910-23664936	0	GGAAAAGTTTCTCTCACAAAATTGTCC	1	2	7	AA2	-	.
chr21	23666884	23666914	chr21:23666884-23666914	0	CAACTTGTAATTATGAAGACAGAACTTGTTT	1	3	11	CCD2	-	.
chr21	23667244	23667270	chr21:23667244-23667270	0	GAGCAAGTCTACAATAAAGAAAAGTTG	1	2	7	AC1	-	.
chr21	23668873	23668903	chr21:23668873-23668903	0	CAGCATTCTCTCTGACTTGAGTAACTTGCTC	1	3	11	ACC2	1.0	.
chr21	23671229	23671250	chr21:23671229-23671250	0	AAAGTTGCTACAGAGCTAGCTT	1	2	2	AC1	1.0	.
chr21	23671686	23671715	chr21:23671686-23671715	0	AGGCTAGTTTAATCACCAGCAAAGTTGTTT	1	1	10	A2	1.0	.
chr21	23674846	23674868	chr21:23674846-23674868	0	AGACTAGCCTGGCCAACATGGTG	1	3	3	CCD1	3.0	.
chr21	23675507	23675526	chr21:23675507-23675526	0	AGGTTAGCTCAGGCTTTTCC	1	2	0	AA2	1.0	.
chr21	23677645	23677673	chr21:23677645-23677673	0	GAACAAGCTTCTAATACACAATCAAATCC	1	2	9	AD1	-	.
chr21	23679365	23679389	chr21:23679365-23679389	0	TTAAATGTTTATTCCAAACATGTTC	1	3	5	ACD1	-	.
chr21	23680151	23680179	chr21:23680151-23680179	0	ACACAAGTTCGAATTATTATAGCTTGCCG	1	3	9	CCD1	-	.
chr21	23681687	23681708	chr21:23681687-23681708	0	GTACTTGTTTCTAGATTTGCTT	1	2	2	AD2	-	.
chr21	23682527	23682551	chr21:23682527-23682551	0	AAACAGGCTTAACACAAATTTGTTT	1	2	5	AB2	1.0	.
chr21	23684725	23684744	chr21:23684725-23684744	0	GAGCTTGCTTAAAATTGTTA	2	2	0	AC1	1.0	.
chr21	23692235	23692263	chr21:23692235-23692263	0	GGACAATCTCACAGGGACAAAACTTTTTT	1	2	9	AA2	2.0	.
chr21	23694060	23694086	chr21:23694060-23694086	0	CAATATGCTGAACCATAAAACAAGTCT	1	3	7	ACC1	-	.
chr21	23694748	23694767	chr21:23694748-23694767	0	AGGCATGTTTAAAACAGTTC	3	2	0	AB1	2.0	.
chr21	23695577	23695601	chr21:23695577-23695601	0	AAGCTGGTCTTTGGCACACAAGTTT	1	2	5	BD2	2.0	dELS
chr21	23698665	23698693	chr21:23698665-23698693	0	TTGTTAGTTTGTGACCCAGGGACATGCTC	1	3	9	ACD1	3.0	.
chr21	23700125	23700146	chr21:23700125-23700146	0	GAAAATGTCTCCAGGCATGTCA	1	2	2	AC2	2.0	.
chr21	23700979	23701004	chr21:23700979-23701004	0	GGACTTGCCTTGTCTCAGATAAGACT	1	2	6	AD1	2.0	.
chr21	23702166	23702195	chr21:23702166-23702195	0	AAGCTCGTTCTTGTAGGTAGAATCTAGCTC	1	2	10	BD2	2.0	.
chr21	23703487	23703512	chr21:23703487-23703512	0	TGACTAGCTAAGATATGAGCATTTTT	1	3	6	ACC1	-	.
chr21	23703754	23703773	chr21:23703754-23703773	0	AGACAAGCCTGGGCAACATA	2	3	0	ACD2	1.0	.
chr21	23706852	23706877	chr21:23706852-23706877	0	CAACTTGCCTTGGCTAAGGGATGCTC	1	2	6	AC2	1.0	.
chr21	23707733	23707761	chr21:23707733-23707761	0	ATACAATTCCACTGTTTTTAAACTTGTTC	1	2	9	AD1	1.0	.
chr21	23707794	23707824	chr21:23707794-23707824	0	CAGGATGCCTTATGTTGGCATGAGCTTGCCA	1	3	11	ACC1	2.0	.
chr21	23711443	23711464	chr21:23711443-23711464	0	AAAGTAGTCTACAAATATGTCT	1	2	2	AA2	-	.
chr21	23714069	23714088	chr21:23714069-23714088	0	GAACCTGTTTAGACATGTCT	4	1	0	B1	1.0	.
chr21	23715382	23715413	chr21:23715382-23715413	0	GGAGTTGTTCTATTTCATTGTTAGGAAAGTTC	1	2	12	AA2	-	.
chr21	23716614	23716637	chr21:23716614-23716637	0	AGACTTATTTCTCTGAATAAGCTT	1	2	4	AA2	-	.
chr21	23717528	23717555	chr21:23717528-23717555	0	GGACCTGTCTTAACATCCAAAATAGCTC	1	2	8	AB2	1.0	.
chr21	23719423	23719455	chr21:23719423-23719455	0	AAACTAGCTTACGATTTATAAAAAAACATCACC	1	2	13	AD4	-	.
chr21	23719519	23719540	chr21:23719519-23719540	0	AAACATGTTCCTGAATATGTTT	1	1	2	A2	-	.
chr21	23721188	23721212	chr21:23721188-23721212	0	TGACATGCCCAGTAAGGTCAAGTTT	1	2	5	CD	-	.
chr21	23722484	23722504	chr21:23722484-23722504	0	AGAAATGCCAAAAACAAGTTG	2	3	1	ACC1	-	.
chr21	23726362	23726388	chr21:23726362-23726388	0	AAGAATGACTCTTTTTAAAACATGCCT	2	2	7	AD1	-	.
chr21	23729302	23729326	chr21:23729302-23729326	0	AAACATATTTTATGTAGATAAGTCT	1	2	5	AA2	-	dELS
chr21	23731322	23731349	chr21:23731322-23731349	0	AAAATTGTTTCTTGAAAAAAAAATGTCT	1	2	8	AA2	2.0	.
chr21	23736402	23736425	chr21:23736402-23736425	0	GGACCTGCCCAGTTCAACATGTTC	1	2	4	BC2	1.0	.
chr21	23737283	23737305	chr21:23737283-23737305	0	AAACATACTTTTAAGATTTGCTC	1	2	3	AA2	-	.
chr21	23737900	23737920	chr21:23737900-23737920	0	AAACCTGCTGTAGACATGCTC	1	2	1	BC1	-	.
chr21	23738070	23738090	chr21:23738070-23738090	0	AAACATGTTCTAGGCACTTCA	2	3	1	ABC2	-	.
chr21	23739385	23739407	chr21:23739385-23739407	0	CCACTAGCTCTAAGGGCTTGTCA	1	3	3	CCD1	-	.
chr21	23740806	23740832	chr21:23740806-23740832	0	AAGCAAGCGTGCAGGAGAGGTTAGCTT	1	2	7	AD2	-	.
chr21	23744726	23744750	chr21:23744726-23744750	0	GAGCGTGCTTGGAATAGACTAACTC	1	2	5	AB3	-	.
chr21	23746758	23746778	chr21:23746758-23746778	0	GAAAAAGTTTCTGACATGCCC	1	2	1	AC2	1.0	.
chr21	23747173	23747193	chr21:23747173-23747193	0	CAACAAGTCTCTAAAAAGTTC	1	3	1	ACC2	3.0	.
chr21	23747740	23747762	chr21:23747740-23747762	0	GAACATATTTATTGAACTTGTAC	1	2	3	AD2	2.0	.
chr21	23752392	23752415	chr21:23752392-23752415	0	AGGCTAGTTTTGTTGAACTTATAC	1	2	4	AD4	-	.
chr21	23753981	23754010	chr21:23753981-23754010	0	TTGGATGCTCTGGGCAAAGAAGGCAAGTTC	1	3	10	ACD1	2.0	.
chr21	23754127	23754151	chr21:23754127-23754151	0	AGAATTGTCTGCGATAAACAAACTT	1	2	5	AA2	-	.
chr21	23759891	23759916	chr21:23759891-23759916	0	GAGCTAACTCCAACACAAACCAGTTC	1	2	6	AB2	1.0	.
chr21	23768301	23768320	chr21:23768301-23768320	0	GGGCAAGTACAAAAAAGTTC	2	2	0	AD2	-	.
chr21	23770242	23770271	chr21:23770242-23770271	0	AAATATGCTTCAAAAGATTAAAAGTAGTTT	1	2	10	AA2	-	.
chr21	23773119	23773146	chr21:23773119-23773146	0	AAGCATGGCCTTTGAACGAAAATTGCCT	1	2	8	AD2	-	.
chr21	23774406	23774427	chr21:23774406-23774427	0	AGTCTTTCTCCTAAACTAGCTC	1	2	2	AD1	-	.
chr21	23774663	23774691	chr21:23774663-23774691	0	AATCTTGCTAATCCAAAGGTGACATGTCT	1	3	9	CCD1	-	.
chr21	23775895	23775917	chr21:23775895-23775917	0	AGACTTTCCTAATAGGCTAATTT	1	2	3	AA2	-	.
chr21	23776133	23776154	chr21:23776133-23776154	0	CTACAAGCCAGGAAACATGTCC	2	3	2	CCD1	-	.
chr21	23779652	23779681	chr21:23779652-23779681	0	ACACAAGCTTCCAGATGCAGAGATTTGTTC	1	2	10	AD2	-	.
chr21	23779697	23779722	chr21:23779697-23779722	0	AGGTTTGCTTAACAGCAAGCATTCTC	1	2	6	AA2	1.0	.
chr21	23779928	23779955	chr21:23779928-23779955	0	TGGCAAGCCTGAAAGTATTGATTTGTTC	1	3	8	ACC2	-	.
chr21	23780731	23780752	chr21:23780731-23780752	0	AAACTACCTTTAGAACATGCCT	1	1	2	A2	-	.
chr21	23781313	23781335	chr21:23781313-23781335	0	AAACAAATCTAGTAAACTAACTC	1	2	3	AA2	-	.
chr21	23786101	23786133	chr21:23786101-23786133	0	GGCCCAGTTCTAATAATTCTAATAGGCATGCCT	2	2	13	BD4	1.0	.
chr21	23788598	23788629	chr21:23788598-23788629	0	GGAAATGTTTTCTCCCATTCTGTAGCTTGCCT	1	2	12	AC2	-	.
chr21	23789984	23790016	chr21:23789984-23790016	0	AAACCTGTTGCCAACAAGGGAAACAACAAGTCC	1	3	13	BCC1	2.0	.
chr21	23790026	23790051	chr21:23790026-23790051	0	GAGGAAGCTGTGTGCATGACATGTTT	1	3	6	ACC1	1.0	.
chr21	23790178	23790201	chr21:23790178-23790201	0	CTACATGCCACAAAAAACTTGCCC	1	3	4	CCD1	1.0	.
chr21	23791951	23791973	chr21:23791951-23791973	0	GAGCAATTCACATAAGCTAGTTA	1	3	3	ACC2	-	.
chr21	23798738	23798760	chr21:23798738-23798760	0	GAACAAGGTTTCAAAAGAAGTTT	1	2	3	AD2	-	.
chr21	23799238	23799268	chr21:23799238-23799268	0	AAACTAGCCCATTAGGATGAAATACTTGTAT	1	2	11	DD1	-	.
chr21	23799419	23799439	chr21:23799419-23799439	0	AAACATGCCTGTAGAAAGCTA	1	3	1	ACC2	1.0	.
chr21	23802499	23802527	chr21:23802499-23802527	0	GAGAAAACTCAGCTTTTAAAGACTTGCTT	1	2	9	AA1	-	.
chr21	23803266	23803292	chr21:23803266-23803292	0	AAACATATCCTGTGGCCAAGCAATTCC	1	2	7	AA2	1.0	.
chr21	23815498	23815526	chr21:23815498-23815526	0	ATGCTAGTTCCCACAGAGGGAGCATGTGT	1	2	9	DD3	1.0	.
chr21	23815695	23815726	chr21:23815695-23815726	0	AGACTAGCCCATCACACTCCATAGGCAAGAGG	1	3	12	CDD3	-	.
chr21	23816275	23816294	chr21:23816275-23816294	0	AAGCTTGTCTAGAGATGTTG	3	2	0	AC1	-	.
chr21	23817472	23817497	chr21:23817472-23817497	0	GTACAAGTTTATGTGTGGACATATTT	1	2	6	AD3	-	.
chr21	23819431	23819463	chr21:23819431-23819463	0	GGGCTTGCATCCAAAACTTACAAAAACTAGTAT	1	2	13	DD2	-	.
chr21	23829219	23829239	chr21:23829219-23829239	0	TAACTAGATACAGACATGCCT	1	3	1	CCD2	-	.
chr21	23832405	23832437	chr21:23832405-23832437	0	AAACAAGGTTAAGGCCACTTTCAAGGCCTGTCT	1	2	13	BD2	1.0	.
chr21	23833366	23833391	chr21:23833366-23833391	0	CAGCATGCTCTTCTGCTGGCATGCTC	1	2	6	CC	3.0	.
chr21	23833414	23833439	chr21:23833414-23833439	0	CAGCATGCTCTTCTGCTGGCGTGCTC	1	3	6	BCC2	2.0	.
chr21	23834537	23834566	chr21:23834537-23834566	0	GAGAAATTCTAGGCAGAAAAGGGCAAGTCC	1	2	10	AA1	-	.
chr21	23835759	23835785	chr21:23835759-23835785	0	GAAAATGTTCCTCATGCGAGCTTGCTA	1	2	7	AC2	1.0	.
chr21	23838006	23838037	chr21:23838006-23838037	0	GAAGTTGTTTTATAACATCCTAAAAATAGTTC	1	2	12	AA2	-	.
chr21	23841848	23841879	chr21:23841848-23841879	0	ATGCAAGTTCCTCAGTATTCTAAAACATACTT	1	2	12	AD3	1.0	.
chr21	23843545	23843564	chr21:23843545-23843564	0	AGGCAAGTCTAAGCAAGCAA	3	2	0	CD	-	.
chr21	23844658	23844683	chr21:23844658-23844683	0	CCAGAAGCTTAACAGGAAGCATGTTT	1	3	6	ACD1	1.0	.
chr21	23846781	23846801	chr21:23846781-23846801	0	CAACAAGTCTCTAGGAAGTTC	1	3	1	ACC2	1.0	.
chr21	23853751	23853780	chr21:23853751-23853780	0	GAGCATGTCTATGAGTAGAAAAGATAATTT	2	2	10	AA1	-	.
chr21	23857590	23857615	chr21:23857590-23857615	0	TGGCTACTCCAAATTGAGACTTGCTG	1	3	6	ACC2	2.0	.
chr21	23859089	23859111	chr21:23859089-23859111	0	AGGCTTGCTCATTGAGGTTGTCA	1	2	3	AC1	1.0	pELS
chr21	23862163	23862186	chr21:23862163-23862186	0	GAACTTGTTAGCCAGAACAAACTG	1	3	4	ACC1	-	dELS
chr21	23863734	23863760	chr21:23863734-23863760	0	AAGTAAGCTAGAGAACTGAACATGTTA	1	3	7	ACC1	1.0	.
chr21	23865442	23865463	chr21:23865442-23865463	0	AGAGATGCCAGAGAGCTTGTTT	1	2	2	AC1	-	.
chr21	23867502	23867521	chr21:23867502-23867521	0	ACACATGTTGAAACATGCCT	4	2	0	CD	-	.
chr21	23873014	23873039	chr21:23873014-23873039	0	AATCTTGTCTTTTGCTGAAGAAGTCT	1	2	6	AD2	-	.
chr21	23873164	23873193	chr21:23873164-23873193	0	AAACATGCTTCACTTGCAAAGAATAAACCT	2	2	10	AA1	-	.
chr21	23873650	23873680	chr21:23873650-23873680	0	GAGAATGCCAGAGTTGAAATGGAGCAAGTTA	1	3	11	ACC1	1.0	.
chr21	23874534	23874553	chr21:23874534-23874553	0	TAACTAGTTAAGACACGCTT	3	3	0	BCC1	2.0	.
chr21	23877019	23877045	chr21:23877019-23877045	0	TAACTTGTTGAATGTTGTGACAAGTCA	1	4	7	CCCC	-	.
chr21	23877169	23877189	chr21:23877169-23877189	0	GGGCAGGTCTGTGACTTGCCT	1	2	1	BC2	-	.
chr21	23877466	23877497	chr21:23877466-23877497	0	CATCTAGCTCAGAAGAAATATCCAGCAAGCCT	1	3	12	CCD1	1.0	.
chr21	23878888	23878910	chr21:23878888-23878910	0	TGACATGCCCAAGAAACAAGCAG	1	3	3	CCD1	2.0	.
chr21	23880820	23880852	chr21:23880820-23880852	0	AGACTTGCTAATACCTGCTTGGGAAACATTTTA	1	3	13	ACC1	-	.
chr21	23884337	23884363	chr21:23884337-23884363	0	AGGCTGGCCTCTTGGTCAGGCTGGTCT	1	2	7	BB2	-	.
chr21	23884993	23885013	chr21:23884993-23885013	0	GGGCTTGATCAAAACTTTCCT	1	2	1	AD2	1.0	.
chr21	23885632	23885663	chr21:23885632-23885663	0	GGACTAGCTCACCTAGCAGCACAGTCTTGTTT	1	1	12	D2	-	.
chr21	23887284	23887309	chr21:23887284-23887309	0	GAGCATGCCTGCGGAAGAGCACACCG	1	3	6	ABC2	1.0	dELS,CTCF-bound
chr21	23890548	23890572	chr21:23890548-23890572	0	AAACATGCCAAAGGCGAGCATGTAA	1	3	5	CCD1	1.0	pELS
chr21	23891290	23891309	chr21:23891290-23891309	0	TACCATGCTTGGACAAGACT	2	3	0	CDD1	2.0	.
chr21	23897044	23897073	chr21:23897044-23897073	0	AAAATAGTTTATCAATATGGGAACATACTC	1	2	10	AA2	1.0	.
chr21	23897233	23897254	chr21:23897233-23897254	0	GAGAAAGTTCAGAAACTTGTTG	1	2	2	AC2	2.0	.
chr21	23898885	23898907	chr21:23898885-23898907	0	AATCATGCCTTCCAAACAATCCT	1	2	3	AD3	1.0	.
chr21	23900152	23900172	chr21:23900152-23900172	0	TAACAAGCCTCTAGGAAGTTC	1	3	1	ACC2	-	.
chr21	23904395	23904415	chr21:23904395-23904415	0	AGACTCGTCTTAAACTTTTCT	1	2	1	AB2	2.0	.
chr21	23906261	23906291	chr21:23906261-23906291	0	AGACAAACTATTGGTAATCAAGAGCAAGTTT	1	2	11	AC1	-	.
chr21	23908724	23908751	chr21:23908724-23908751	0	AGACAGACCTGGAACTGGGAACAAGTTC	1	2	8	AB1	-	.
chr21	23912069	23912101	chr21:23912069-23912101	0	AAATTTGTCTGCTTTGTAAGCGTATACATGTCC	1	2	13	AD2	-	.
chr21	23913651	23913671	chr21:23913651-23913671	0	AGACAAGCTTATGGCAACCTA	1	3	1	ACC1	1.0	.
chr21	23913687	23913718	chr21:23913687-23913718	0	AGGCCTGTTCAGAATAGATGAGACACTTGTCT	1	2	12	BD2	1.0	.
chr21	23914980	23915009	chr21:23914980-23915009	0	AGACTTGTTCTAGAATTCGTGAAGATTCTT	2	2	10	AA1	-	.
chr21	23919530	23919561	chr21:23919530-23919561	0	CAACTTTTTCTATTTCTATGGAAAGCAAGTTT	1	2	12	AC1	2.0	.
chr21	23925220	23925239	chr21:23925220-23925239	0	GAACTAGTCTGAATGTGCCT	3	2	0	AB1	-	.
chr21	23925689	23925719	chr21:23925689-23925719	0	GGGAATGCCTGAAGGGAAAGAAGACTTTCCT	1	2	11	AA2	2.0	.
chr21	23927107	23927134	chr21:23927107-23927134	0	AAGCATTTTTAACCTAGAGAGATTGTTT	1	2	8	AA2	-	.
chr21	23930840	23930863	chr21:23930840-23930863	0	AGGCAAGCTCTTTCAAAGTTACTT	1	2	4	AA1	1.0	.
chr21	23932781	23932803	chr21:23932781-23932803	0	AAAATAGTTTTTCAAAGTTGCTT	1	2	3	AA2	1.0	.
chr21	23932914	23932933	chr21:23932914-23932933	0	CTGAATGCTTAGGCATGTCT	3	3	0	ACD1	2.0	.
chr21	23933668	23933699	chr21:23933668-23933699	0	AGCCAAGCTCAGAGATATTTTGTAACTTGCCA	1	3	12	CCD1	1.0	.
chr21	23935014	23935046	chr21:23935014-23935046	0	CAACAAGTTTCTCCTTATCATAAAGGATAGTTT	1	2	13	AC2	2.0	.
chr21	23938520	23938541	chr21:23938520-23938541	0	GATCATGTTCCAGGGGAAGTCT	1	2	2	AD2	-	.
chr21	23940299	23940320	chr21:23940299-23940320	0	AATCTTGACTTCAGACAAGCTC	1	2	2	DD1	-	.
chr21	23940554	23940581	chr21:23940554-23940581	0	AAGTTTGTCTGGATGAATGAACATTTCT	1	2	8	AA2	-	.
chr21	23941358	23941377	chr21:23941358-23941377	0	AAGCAAACCTGAAAAAGTCT	1	2	0	AA2	1.0	.
chr21	23943785	23943804	chr21:23943785-23943804	0	AGACTTGCTGAGGGTAGTTT	2	2	0	AC2	1.0	.
chr21	23946702	23946726	chr21:23946702-23946726	0	AAGCAAGTGTGGAACAGGCATGTCA	1	2	5	CD	-	.
chr21	23947370	23947395	chr21:23947370-23947395	0	ATGTTTGTTCTTAAATGAACTTGTTA	1	3	6	ACD1	1.0	.
chr21	23953229	23953254	chr21:23953229-23953254	0	GAAAATGTCCTTCCTCAAGTAAGTCT	1	2	6	AA2	-	.
chr21	23954430	23954460	chr21:23954430-23954460	0	AGGCTTGTTTGGCTAAAGATAAAATTTACCT	1	2	11	AA1	-	.
chr21	23958066	23958093	chr21:23958066-23958093	0	AAACTTTTTTCCTGGATCATGCAAGTTT	1	2	8	AD2	2.0	.
chr21	23959121	23959148	chr21:23959121-23959148	0	AGGCTTTTTAAAATAAATAAACTTGCTA	1	3	8	ACC2	5.0	.
chr21	23959758	23959780	chr21:23959758-23959780	0	AAACATGTAATAAAAACTTGTTC	1	2	3	CD	-	.
chr21	23964822	23964853	chr21:23964822-23964853	0	GGCCCAGTCCACAATGGTGTTGGAGCATGTCA	1	3	12	BCD1	-	.
chr21	23980150	23980170	chr21:23980150-23980170	0	AAACTTGTCTTGGGCTACGCA	1	3	1	ACD2	1.0	.
chr21	23982870	23982901	chr21:23982870-23982901	0	AAACAAGCATCAGCCCTATGAGAAGCATGCCG	1	2	12	CD	2.0	.
chr21	23987161	23987189	chr21:23987161-23987189	0	TAGCTTTTTCAGGTGCATGGGGCAAGCTA	1	3	9	ACC2	2.0	.
chr21	23992120	23992149	chr21:23992120-23992149	0	GATCTTGCTTACTGTAATTTAAATTTGTCC	1	2	10	AD2	1.0	.
chr21	23992775	23992807	chr21:23992775-23992807	0	AGACTAGCCTGGGCTGCATAGTGAGACTTTGTC	1	2	13	AD4	-	.
chr21	23996620	23996642	chr21:23996620-23996642	0	GGACATGTTCCCTGTGCAAACCT	2	2	3	AD1	-	.
chr21	23997246	23997270	chr21:23997246-23997270	0	AAACTTATTTGCTATAAGCAAATTC	1	2	5	AA2	2.0	.
chr21	23999607	23999629	chr21:23999607-23999629	0	ATGCATGCTAGAAAGACATGCCA	1	3	3	CCD1	-	.
chr21	23999747	23999771	chr21:23999747-23999771	0	AGAAATGTCAAGGTCAGGCATGTTG	1	3	5	ACC1	1.0	.
chr21	23999912	23999938	chr21:23999912-23999938	0	AAATTAGCTAAGCATAGTGGCATGCCC	1	3	7	ACC1	1.0	.
chr21	24002452	24002472	chr21:24002452-24002472	0	AGACTTACCCTCAACATGCCA	1	3	1	ACC2	1.0	.
chr21	24004350	24004375	chr21:24004350-24004375	0	AGGCATGTACACAGCAAGGCAGGCCC	1	2	6	BD2	1.0	.
chr21	24008832	24008851	chr21:24008832-24008851	0	GAAGAATTTTAGGCAAGTTT	1	2	0	AA1	1.0	.
chr21	24009925	24009947	chr21:24009925-24009947	0	GAGTAAGTTCTTAAGGCTTGCTT	1	1	3	A1	-	.
chr21	24011192	24011216	chr21:24011192-24011216	0	AGACTAGCAGAGGCCCAACTTGCCT	1	3	5	CCD2	1.0	.
chr21	24012009	24012035	chr21:24012009-24012035	0	GTACAAGTTTTGTGTGGGAATATGTTT	1	2	7	AD2	1.0	.
chr21	24014920	24014939	chr21:24014920-24014939	8	GTGCATGTTGAGACATGCCT	4	2	0	CD	3.0	.
chr21	24015613	24015636	chr21:24015613-24015636	0	AAGCAACTTTATAAGAGGTTGTCT	1	2	4	AA2	-	.
chr21	24016727	24016752	chr21:24016727-24016752	0	AAGCTTGTTTTTAAGATGACATACTT	1	2	6	AC1	1.0	.
chr21	24019633	24019653	chr21:24019633-24019653	0	GAACTTCCTAGAGACTTGTTG	1	3	1	ACC2	-	.
chr21	24020035	24020057	chr21:24020035-24020057	0	AAAAATGTCTCCAGGGCATGTCA	1	2	3	AC2	-	.
chr21	24026029	24026060	chr21:24026029-24026060	0	ACACTTGCTTGTCCTGAAAACTGAAATAGCCC	1	2	12	AD2	1.0	.
chr21	24026790	24026812	chr21:24026790-24026812	0	GAACAAACCTGCAGAACTTCCTC	1	2	3	AA2	1.0	.
chr21	24031377	24031399	chr21:24031377-24031399	0	AAACTACTTTAGCAGGCATTCCT	1	2	3	AA2	-	.
chr21	24031664	24031695	chr21:24031664-24031695	0	AGACAAATCTCTTTGAGATTGAAGACAAGCGT	1	2	12	AD2	3.0	.
chr21	24032197	24032224	chr21:24032197-24032224	0	AGACATACTAAGTTAGAAGAACATGTTA	1	3	8	ACC2	2.0	.
chr21	24033937	24033957	chr21:24033937-24033957	0	AAACAGACCCTGAGCTTGTTC	1	2	1	AB1	-	.
chr21	24039972	24039993	chr21:24039972-24039993	0	AGGCATTTTATCAAACAAGCCA	1	3	2	ACC2	-	.
chr21	24040198	24040223	chr21:24040198-24040223	0	ACACTTGTTTTTAATGAGTCTAGTTT	1	2	6	DD2	-	.
chr21	24044682	24044709	chr21:24044682-24044709	0	AAACAAGCTTAGGGTGCAAAGCTTACAG	1	3	8	ACD2	2.0	.
chr21	24046016	24046045	chr21:24046016-24046045	1	AGCCTAGTTCTCCAGAAAGCTGGCATGCTG	1	3	10	CCD1	1.0	dELS,CTCF-bound
chr21	24047118	24047144	chr21:24047118-24047144	0	AAAAATGCCCCTGATAGAAACTTCCCT	1	2	7	AA2	1.0	dELS
chr21	24052500	24052531	chr21:24052500-24052531	0	AGAAAATCTTGAGTGTTCCCCAGGACATGTTC	2	2	12	AA1	-	.
chr21	24053008	24053040	chr21:24053008-24053040	0	AGGCAATTTTATTTTGAAGTTGAGTGCTTGCCT	1	2	13	AD2	-	.
chr21	24053965	24053997	chr21:24053965-24053997	0	AAGCATTTCCTCATTGCAATGTTAAGCAAGACT	1	2	13	AD2	2.0	.
chr21	24054228	24054258	chr21:24054228-24054258	0	AAATGTGTTTTCTGGGGGGGCAAACTTGCCT	1	2	11	AB4	-	.
chr21	24055199	24055224	chr21:24055199-24055224	0	AATCAAGCTCACATAAGGGCCAGTCT	1	2	6	BD2	-	.
chr21	24057129	24057156	chr21:24057129-24057156	0	GAGGTTGCCATGAGCAGAGAACATGCCA	1	3	8	ACC1	1.0	.
chr21	24064760	24064782	chr21:24064760-24064782	0	AAAGAAGTCTCCTAAACTAGTAT	1	2	3	AD3	-	.
chr21	24066055	24066075	chr21:24066055-24066075	0	AGACATTTTTAGAGAAAGTTT	1	2	1	AA2	-	.
chr21	24069686	24069705	chr21:24069686-24069705	0	ATACATGATCAGACAAGTTT	3	2	0	DD1	-	.
chr21	24069922	24069943	chr21:24069922-24069943	0	AGACATGTCTTAGTGCTAGTTG	2	2	2	CD	-	.
chr21	24073905	24073929	chr21:24073905-24073929	0	AGAGTTGTTTGTAAAAGGCAACTCC	1	2	5	AA2	-	.
chr21	24081799	24081818	chr21:24081799-24081818	0	AAACAAGTTTAAATATGATT	3	2	0	AD1	-	.
chr21	24083217	24083237	chr21:24083217-24083237	0	AATTTTGCTTTGAACTAGTTG	1	3	1	ACD1	-	.
chr21	24083355	24083387	chr21:24083355-24083387	0	AGGCAAGGCTTCGCCTTATATTAAGACAAGTCA	1	2	13	CD	-	.
chr21	24085696	24085717	chr21:24085696-24085717	0	GGGCAAGATCTCAGCCTTGCTC	1	2	2	DD2	-	.
chr21	24085770	24085792	chr21:24085770-24085792	0	AGACTAGCCCTTTGGGCTGCCTG	1	3	3	ABC2	2.0	.
chr21	24085964	24085983	chr21:24085964-24085983	0	AGACATGCCTAACCCTGCCC	3	2	0	BD1	1.0	.
chr21	24086082	24086112	chr21:24086082-24086112	0	ATACTTATCCAGGTGGCCCTAAGACAAGCTT	1	2	11	AD1	3.0	.
chr21	24091846	24091868	chr21:24091846-24091868	0	GAACTTTTCACTATAACTTGTCT	1	3	3	ACC2	-	.
chr21	24095219	24095242	chr21:24095219-24095242	0	AAGCTTCTTTCTTCTGGCATGTTT	1	2	4	AC2	-	.
chr21	24096570	24096589	chr21:24096570-24096589	0	GCACTTGTTCAAGCATGCAA	2	3	0	CDD1	-	.
chr21	24099264	24099283	chr21:24099264-24099283	0	AAACTTTTCTAAAGTTGTTT	1	2	0	AA2	-	.
chr21	24102276	24102296	chr21:24102276-24102296	0	AGACTTGTTTAAGGCTTGCTG	2	1	1	C1	3.0	.
chr21	24103306	24103335	chr21:24103306-24103335	0	AAGCATTTTTTAAAAAGCAGAGACATATTT	1	2	10	AA2	1.0	.
chr21	24104730	24104749	chr21:24104730-24104749	0	AGGCTAGTATGGACCTGTTT	1	2	0	BD2	-	.
chr21	24106132	24106164	chr21:24106132-24106164	0	AAGTTTGTCTACATTATTTCTTTAAAAATGCCT	1	2	13	AA2	-	.
chr21	24106421	24106450	chr21:24106421-24106450	0	GTGCTTGCTTTCTCCTGCTAAAGCATGCTA	1	2	10	CD	2.0	.
chr21	24110175	24110198	chr21:24110175-24110198	0	AGGCAGGCCATAAAAAGCTAGCTA	1	3	4	BCC2	1.0	.
chr21	24113139	24113159	chr21:24113139-24113159	0	GAGCAAGTTTAGCACCAGTTC	1	2	1	BD1	1.0	.
chr21	24113449	24113475	chr21:24113449-24113475	0	AGGCTTGTTTTTCGTTAAGCCATACTT	2	2	7	AD1	1.0	.
chr21	24113521	24113552	chr21:24113521-24113552	0	TAAAATGTTCATGGAGAGTTGTCAGCAAGTCT	1	3	12	ACC1	1.0	.
chr21	24113694	24113721	chr21:24113694-24113721	0	AGACATGTTATATAACATTAACATGTTT	1	2	8	CC	-	.
chr21	24119975	24119998	chr21:24119975-24119998	0	GAACTTGCTTTATAGAGATAGTGC	1	2	4	AD1	-	.
chr21	24120041	24120070	chr21:24120041-24120070	0	AAACAAGTATATTACAAGAAATGCAAGTTT	1	2	10	DD2	-	.
chr21	24123519	24123550	chr21:24123519-24123550	0	GAACTTGTTTCTCTGACAGCAGATGTATGTTT	2	2	12	AD1	1.0	.
chr21	24123655	24123676	chr21:24123655-24123676	0	AGGCATGTTCAATAACTACCTG	2	3	2	ACC1	1.0	.
chr21	24124323	24124344	chr21:24124323-24124344	0	GAACATGCTCTAAAAATAGCCT	1	1	2	A2	1.0	.
chr21	24125422	24125448	chr21:24125422-24125448	0	AGACTAGTTTCTGATATCAAATTGTTC	1	2	7	AC1	-	.
chr21	24126995	24127024	chr21:24126995-24127024	0	AAACATGGTGAAATACAAAGAAACAAGTTA	1	3	10	CCD2	2.0	.
chr21	24127759	24127788	chr21:24127759-24127788	0	CAACTTGTTCTGGTCTTTCTGAAATAGCTC	1	2	10	AC2	1.0	.
chr21	24129920	24129942	chr21:24129920-24129942	0	AAATATGCCTAGGTAACATGCTC	1	2	3	AC2	-	.
chr21	24130248	24130273	chr21:24130248-24130273	0	TAACATGTCCTTTGTAGAATATGTTA	1	3	6	ACC2	2.0	.
chr21	24141479	24141502	chr21:24141479-24141502	0	AAATTATTTTTAACGAACATGTCT	2	2	4	AA1	1.0	.
chr21	24149227	24149253	chr21:24149227-24149253	0	GAAAAAGTTATACACTTAGGCTAGCCT	1	2	7	AC1	1.0	.
chr21	24152937	24152968	chr21:24152937-24152968	0	AAGCATGTTTATGTTTGATGTTGAAATTCTCT	2	2	12	AA1	1.0	.
chr21	24158171	24158191	chr21:24158171-24158191	0	ATTCAAGTCCAGAGCTAGTTG	1	3	1	CDD2	-	.
chr21	24159360	24159389	chr21:24159360-24159389	0	AAGCAATCTTTATGGTAAAGTGGCATGTTT	1	2	10	AC2	-	.
chr21	24161931	24161950	chr21:24161931-24161950	0	AGACAATCCTGGGCTTTCTC	1	2	0	AA2	1.0	.
chr21	24164975	24164995	chr21:24164975-24164995	0	AGAAAAGCTTAGGAATTGTTC	1	2	1	AA2	-	.
chr21	24167969	24168001	chr21:24167969-24168001	0	TGCCTAGTTTGTCAAGGAGATGGAGGCATGTTG	1	3	13	CCD1	-	.
chr21	24168325	24168344	chr21:24168325-24168344	0	GAACAAGATGAGGCTAGTTG	2	3	0	CCD2	2.0	.
chr21	24169701	24169728	chr21:24169701-24169728	0	AAGCAAGCCCAAAAAACTGAACTTCGTG	1	3	8	ACD2	-	.
chr21	24171342	24171366	chr21:24171342-24171366	0	GAACAATCTCTGCAAAAGATAGCTT	1	2	5	AA2	1.0	.
chr21	24171880	24171909	chr21:24171880-24171909	0	AATCTAGTCTTATGGGATCAAAGTAAGCTT	1	2	10	AD2	-	.
chr21	24171918	24171937	chr21:24171918-24171937	0	AGGCAAATCTGAACTAATCT	1	2	0	AA2	1.0	.
chr21	24176872	24176898	chr21:24176872-24176898	0	ATGCATGCTAATGCTGCAGACAAGTTA	1	3	7	CCD1	-	.
chr21	24178049	24178075	chr21:24178049-24178075	0	AAACATGTTATATAACAAAATTTGCTT	1	2	7	AC2	2.0	.
chr21	24179788	24179820	chr21:24179788-24179820	0	AAACAAATTTACAAGAAAAAAACAAACAACCCC	1	2	13	AA2	-	.
chr21	24180948	24180975	chr21:24180948-24180975	0	TCACTAGCTCAAAAACCTGAACTTGTTT	1	2	8	CD	-	.
chr21	24189324	24189344	chr21:24189324-24189344	0	AAACATTTCTAAAACTTATTT	1	2	1	AA2	-	.
chr21	24190597	24190617	chr21:24190597-24190617	0	GAGCAAAATTGAAGCATGTTT	2	2	1	AD1	1.0	.
chr21	24192204	24192225	chr21:24192204-24192225	0	GGGCTAGGTTACAGACTACTTC	1	2	2	AD2	2.0	.
chr21	24197446	24197466	chr21:24197446-24197466	0	AAGCATCTTATAAACTAGTTT	1	2	1	AC1	-	.
chr21	24202956	24202984	chr21:24202956-24202984	0	GAACTTGCTATGAGATGATGAGCTTGGCT	1	2	9	CD	2.0	.
chr21	24207127	24207154	chr21:24207127-24207154	0	GGGCAAGCTGAAATGGAGAAACATATTG	1	3	8	ACC1	1.0	.
chr21	24212306	24212334	chr21:24212306-24212334	0	GAACATTTTTAAGTGAAAGAAACCAGTCT	1	2	9	AB2	-	.
chr21	24216417	24216445	chr21:24216417-24216445	0	AAGGATGTCTAAACCGTCACAGCAAGTCA	1	3	9	ACC1	1.0	.
chr21	24219400	24219428	chr21:24219400-24219428	0	TGGCTTGCTCATCAAGAGCCAGCATTCTT	1	3	9	ACC1	-	.
chr21	24219699	24219731	chr21:24219699-24219731	0	AAACTTCTTTTTTTACAAATAAGAGGCATACTT	1	2	13	AA2	1.0	.
chr21	24228278	24228298	chr21:24228278-24228298	0	ATGCTAGTTGTGAGCTTGTCA	1	3	1	CCD1	1.0	.
chr21	24240182	24240210	chr21:24240182-24240210	0	AGAATTGCTCAGGGGTTTAAGACAACTTC	1	2	9	AA2	-	.
chr21	24240571	24240591	chr21:24240571-24240591	0	AGGCTTATTCAGAACAACTTC	1	2	1	AA2	-	.
chr21	24242402	24242423	chr21:24242402-24242423	0	AAACATGTCTATAAAATTACTT	2	2	2	AA1	1.0	.
chr21	24244538	24244566	chr21:24244538-24244566	0	AAGCTAGTTGCTCTTGGCTGGGCATGGCG	1	3	9	CCD1	1.0	.
chr21	24249190	24249214	chr21:24249190-24249214	0	GAGCATGTCTTTGGCAGCCATCCCC	2	2	5	AD1	1.0	.
chr21	24255352	24255379	chr21:24255352-24255379	0	AAGCAAGACTAGCAAAGAGAGCAAATCT	1	2	8	AD2	-	.
chr21	24256717	24256740	chr21:24256717-24256740	0	TAACAAACTTATGAAAACATGCTC	1	2	4	AC1	2.0	.
chr21	24257873	24257892	chr21:24257873-24257892	8	ATATTTGCCCAGGCATGTTT	4	2	0	AD4	-	.
chr21	24259113	24259140	chr21:24259113-24259140	0	TGACATGTTCTATTACTTCAGAAAGTTT	1	3	8	ACC2	1.0	.
chr21	24261457	24261489	chr21:24261457-24261489	0	GGGGTTGTTTGTTTTTCTCTTGTAAATTTGTTT	1	2	13	AA2	-	.
chr21	24265467	24265488	chr21:24265467-24265488	0	AAAAAAGCTTAAAAGTTTGCTT	1	2	2	AA2	-	.
chr21	24269605	24269625	chr21:24269605-24269625	0	TATATAGCCCCAAACTAGTTT	1	3	1	ACD1	1.0	.
chr21	24272682	24272702	chr21:24272682-24272702	0	GGGCTTGCTTGGAACATGCCT	3	0	1	0	-	dELS
chr21	24274863	24274890	chr21:24274863-24274890	0	GGTCTTGCCTTGTTGCTCAGGTTTGTCT	1	2	8	AD2	1.0	.
chr21	24276097	24276121	chr21:24276097-24276121	0	CAACTTGCTTCATAAGAAAAAGTCA	1	3	5	ACC2	1.0	.
chr21	24276426	24276454	chr21:24276426-24276454	0	GAACAAGTCCCAGCTGAGAGCACATTCCT	2	2	9	AD1	-	dELS
chr21	24279161	24279187	chr21:24279161-24279187	0	AAACTTGTCTTGATAATCAGCTTACTC	1	2	7	AC1	-	.
chr21	24284602	24284626	chr21:24284602-24284626	0	GGGGCTGTTTATTCAAAGCTTGCTG	1	3	5	ABC1	-	.
chr21	24285807	24285838	chr21:24285807-24285838	0	GAGCTACTTTACAACTCTGTATAAATATGCCC	1	2	12	AA2	-	.
chr21	24294255	24294278	chr21:24294255-24294278	0	TGACAAGTCATAAGAGGCTTTCTC	1	3	4	ACC1	-	.
chr21	24296509	24296530	chr21:24296509-24296530	0	GAAATTGTTTTGAATCAAGTCT	1	2	2	AD2	-	.
chr21	24296748	24296780	chr21:24296748-24296780	0	AAGCTACTTTGCTCAGTGTTCTAAAGCATGATC	1	2	13	AD2	-	.
chr21	24297150	24297182	chr21:24297150-24297182	0	CGACAAGCCCCAGTGTGATTTTTTAACTATTTT	1	3	13	ACC1	1.0	.
chr21	24297421	24297445	chr21:24297421-24297445	0	TAGCAAGCCATGAACGAGCATGTGT	1	3	5	CCD1	2.0	.
chr21	24300872	24300895	chr21:24300872-24300895	0	GAGCTAGTTTCACTAAGCTTTCTC	1	1	4	A1	-	.
chr21	24301194	24301226	chr21:24301194-24301226	0	AACATTGTCCTGAATTATATGTTAAGCATGTTC	1	2	13	AD4	-	.
chr21	24301512	24301544	chr21:24301512-24301544	0	AAACATTTCTGAATGTAGGATAATGGCATGTTT	1	2	13	AC2	1.0	.
chr21	24303113	24303144	chr21:24303113-24303144	0	GAACTTTCTTTTCATTTATCAAAGTCATGTCC	1	2	12	AD2	-	.
chr21	24303970	24303993	chr21:24303970-24303993	0	AAACTTGTTTTGGTTAACATTCTG	1	3	4	ACC1	-	.
chr21	24306106	24306132	chr21:24306106-24306132	0	AAACTTGACATTGCTAAGAGCTTGTCT	1	2	7	CD	-	.
chr21	24307499	24307520	chr21:24307499-24307520	0	GAGCATTTTCCTGGAATAGCTC	1	2	2	AA2	-	.
chr21	24311208	24311231	chr21:24311208-24311231	0	AAACTATTTTTAATGAGCTTATTT	1	2	4	AA2	1.0	.
chr21	24317243	24317274	chr21:24317243-24317274	0	GGGAAAGTTCTTGGCTTTGCCCAGGAAAGCTT	1	2	12	AA2	-	.
chr21	24318218	24318244	chr21:24318218-24318244	0	AGAGATGTTAATAGATTCAACTAGTCC	1	3	7	ACC1	1.0	.
chr21	24322248	24322270	chr21:24322248-24322270	0	AGACTTGTTTAAAAGACTTTACT	1	2	3	AD4	1.0	.
chr21	24322644	24322665	chr21:24322644-24322665	0	AAGAATGCTTTCAGACATTCCC	1	2	2	AA2	1.0	.
chr21	24322720	24322748	chr21:24322720-24322748	0	AAACTATCTTCTTCCCAGTAAACATACTC	1	2	9	AA2	-	.
chr21	24328787	24328819	chr21:24328787-24328819	0	GGGGTTGTTTGTTTTTTTCTTGTAAATTTGTTT	1	2	13	AA2	1.0	.
chr21	24329246	24329266	chr21:24329246-24329266	0	AAATTTGCCTGGGAGTAGTTT	1	2	1	AA2	-	.
chr21	24331525	24331551	chr21:24331525-24331551	0	ATACTTGCTCTGCAAAAAGGCAAACTT	1	2	7	AD3	-	.
chr21	24335400	24335432	chr21:24335400-24335432	0	CAGCATGTCCGGAATTTTGACAGTAGCTGGTTT	1	3	13	BCC1	-	.
chr21	24337425	24337446	chr21:24337425-24337446	0	TGGGAAGTTCATGAACAAGTTG	1	3	2	ACC1	1.0	.
chr21	24341790	24341815	chr21:24341790-24341815	0	GGACCAGTTTCATGGAAGACAATTTT	1	2	6	AB3	1.0	.
chr21	24343178	24343206	chr21:24343178-24343206	0	GGGCATGTCTAATTCTAGCAAATATCTTC	2	2	9	AA1	1.0	.
chr21	24343535	24343566	chr21:24343535-24343566	0	AAGCATGTTTCTTTTAGCCTCCAGGTTTTCTT	2	2	12	AA1	-	.
chr21	24348243	24348275	chr21:24348243-24348275	0	AAGCGAGTCTATATGAACAGCATATACTAGTTT	1	2	13	BD2	1.0	.
chr21	24350786	24350805	chr21:24350786-24350805	0	AAATATGCTTAAATATGTCT	1	2	0	AA2	1.0	.
chr21	24353438	24353462	chr21:24353438-24353462	0	AAATATGTCTTATCAGGGCAATTCC	1	2	5	AA2	2.0	.
chr21	24353707	24353735	chr21:24353707-24353735	0	AAATTAGCCTGGCATGGTGGTGCATGCCT	1	2	9	AD2	1.0	.
chr21	24357686	24357712	chr21:24357686-24357712	0	TGACTAGCCCCCCTTATCAACATCCCT	1	3	7	ACC1	1.0	.
chr21	24363192	24363224	chr21:24363192-24363224	0	AAACGTGCTATTTCCTCCTTTATAGGCTTGTCA	1	3	13	BCC1	-	.
chr21	24364109	24364140	chr21:24364109-24364140	0	TGACAAGTTCAATGTAACCATGAAACTATCAC	1	3	12	ACD2	-	.
chr21	24366724	24366756	chr21:24366724-24366756	0	AGTTAAGTCTTCTGATTGAGAGGGAACAAGTTA	1	3	13	ACD1	-	.
chr21	24368163	24368192	chr21:24368163-24368192	0	GACTAAGTTCTCAAGAATGAGAGCAAGTTA	1	3	10	ACD1	-	dELS,CTCF-bound
chr21	24370913	24370939	chr21:24370913-24370939	0	AAATTTGCCTTTTTATTAAACAATTTT	1	2	7	AA2	1.0	.
chr21	24387257	24387278	chr21:24387257-24387278	0	AAACAAATTTTCTAACTTGTTT	1	2	2	AC2	1.0	.
chr21	24387592	24387612	chr21:24387592-24387612	0	AAGCAAGCTTTTGAAAAGTTA	1	3	1	ACC2	1.0	.
chr21	24388214	24388233	chr21:24388214-24388233	0	AAGCAATTTTAGGTAAGTTT	1	2	0	AA2	1.0	.
chr21	24390045	24390065	chr21:24390045-24390065	0	GAATTTGTTTTAAGCTTATTC	1	2	1	AA2	-	.
chr21	24394163	24394195	chr21:24394163-24394195	0	AAGCATGTTCTGTCAACAGCTTATGACAACTTA	1	3	13	ACC1	-	.
chr21	24394247	24394273	chr21:24394247-24394273	0	CAACTTGTACAGTAAGGTAACTAGTTT	1	3	7	CCD2	2.0	.
chr21	24395453	24395473	chr21:24395453-24395473	0	TGACAAATTTCAAGCAAGTTA	1	3	1	ACC2	1.0	.
chr21	24405939	24405963	chr21:24405939-24405963	0	GAGCAAGCAAATAGAAAACAAGTTA	1	3	5	CCD2	2.0	.
chr21	24406134	24406162	chr21:24406134-24406162	0	ACACTTATTCAGAGACAAAAAACAAGCTT	1	2	9	AD1	-	.
chr21	24406188	24406213	chr21:24406188-24406213	0	AAGCATACTCATGCATAAACTAGCTA	1	2	6	AC2	-	.
chr21	24408682	24408703	chr21:24408682-24408703	0	TTACTTGTTATCAGACAAGCCC	1	3	2	CCD1	1.0	.
chr21	24409288	24409318	chr21:24409288-24409318	0	TAGCAAGTACTTTTAATATAAAAGCAAGCTC	1	2	11	CD	3.0	.
chr21	24409527	24409553	chr21:24409527-24409553	0	GAACATACCTATTTCAGGAACTTTTTT	1	2	7	AA2	2.0	.
chr21	24411057	24411080	chr21:24411057-24411080	0	GGCCAAATTTTGGGGGACTTGCTC	1	2	4	AD1	1.0	.
chr21	24412773	24412793	chr21:24412773-24412793	0	TACCCAGTCTCAGGCATGTCT	2	3	1	BCD1	1.0	.
chr21	24416675	24416702	chr21:24416675-24416702	0	GAGCAACCCCTGACCCAAAGGCTAACTT	1	2	8	AA2	1.0	.
chr21	24419259	24419281	chr21:24419259-24419281	0	TGACATGCCCTGGAGACATTTTC	1	2	3	AC2	-	.
chr21	24423154	24423174	chr21:24423154-24423174	0	GAGCTTCCCCAAACCATGTTC	1	2	1	AD2	1.0	dELS
chr21	24423705	24423732	chr21:24423705-24423732	0	AAGCTTTTTCTCTAATGTAAACAAATCC	1	2	8	AA2	-	.
chr21	24424817	24424849	chr21:24424817-24424849	0	AAGTAAGCTTGAGAAAAATGGAATGGCTTGTTC	1	2	13	AC2	-	.
chr21	24425190	24425209	chr21:24425190-24425209	0	GGACATTTTCAGACTTTTCT	1	2	0	AA2	-	.
chr21	24427379	24427398	chr21:24427379-24427398	0	AGACAAGTTAGGAAAAGTTG	2	3	0	ACC2	1.0	.
chr21	24433845	24433871	chr21:24433845-24433871	0	CAAGAAGCTGAGGTGAGAGGCTTGCTT	1	3	7	ACC1	3.0	.
chr21	24438497	24438525	chr21:24438497-24438525	0	TAGCATGTTTGGTTGGGTGCAGATAGTTT	1	3	9	ACC2	-	.
chr21	24439268	24439298	chr21:24439268-24439298	0	GAGCAAGACTTTGTCTCAAAAAAAATTGTTT	1	2	11	AD2	-	.
chr21	24441405	24441434	chr21:24441405-24441434	0	AAACAAATTCCGATATTCTCAGGCAAGCAT	1	2	10	AD2	-	.
chr21	24443142	24443170	chr21:24443142-24443170	0	TAACTAGCCTGCACATTGTGGACATGTAC	1	2	9	CD	1.0	.
chr21	24443957	24443989	chr21:24443957-24443989	0	TGTATAGCCCTATGCCTTCACAAGAACAAGTTC	1	3	13	ACD1	-	.
chr21	24445068	24445093	chr21:24445068-24445093	0	AAATTTGTTTATATTTATACTTGCTT	1	2	6	AD2	-	.
chr21	24449294	24449313	chr21:24449294-24449313	0	CAGCATGTCTCAGCTTGTGT	4	3	0	CCD1	1.0	.
chr21	24450329	24450357	chr21:24450329-24450357	0	GTACATGTTTCTTAACCTCAAACAAGTGT	1	2	9	DD3	1.0	dELS
chr21	24451699	24451718	chr21:24451699-24451718	0	AAACATGTTTGTACATTTCC	3	2	0	AD1	-	.
chr21	24453741	24453766	chr21:24453741-24453766	0	AAACATATTTGTCATTGAGCTTGCAC	1	2	6	AD2	-	.
chr21	24454660	24454688	chr21:24454660-24454688	0	AAGCATGTTGAATCAGACAGAACTATTTT	1	2	9	AC2	1.0	.
chr21	24456498	24456524	chr21:24456498-24456524	0	AGTTTTGCTCGGCTGTTGGGCTTGTTC	1	2	7	AD4	2.0	.
chr21	24457149	24457173	chr21:24457149-24457173	0	GGACTTACTCTTTGAGGACTAACTT	1	2	5	AA2	-	.
chr21	24460359	24460387	chr21:24460359-24460387	0	AAACTTGCTGTGCCTGTGAGAGCATTCTT	1	2	9	AC2	1.0	.
chr21	24461576	24461601	chr21:24461576-24461601	0	CCGTATGTCCTTTTTGAGGCTTGTTT	1	3	6	ACD1	1.0	.
chr21	24469797	24469826	chr21:24469797-24469826	0	AAAACAGTCTCTTGAATGACAAACTAGTCG	1	3	10	ABC1	3.0	.
chr21	24470955	24470982	chr21:24470955-24470982	0	GGGCTAGTTCCTTTATTGAGGCTAATAG	1	3	8	ACD2	2.0	dELS
chr21	24474023	24474044	chr21:24474023-24474044	0	AGGCTTGTTCTTAAGCCTGCCT	1	1	2	B2	1.0	.
chr21	24474737	24474760	chr21:24474737-24474760	0	TATATTGTTTAATCAAACTAGTTC	1	3	4	ACD1	3.0	.
chr21	24478561	24478582	chr21:24478561-24478582	0	GAAAATGCTCTAAAATATGTTT	1	2	2	AA2	1.0	.
chr21	24481202	24481234	chr21:24481202-24481234	0	GAACATTTTCCTGGCACTGTTTGAAACAAGGCC	1	2	13	AD2	1.0	.
chr21	24485897	24485923	chr21:24485897-24485923	0	AGAATAGTCCTATTGATAAACAACTCT	1	2	7	AA2	2.0	.
chr21	24487641	24487662	chr21:24487641-24487662	0	TAGCTAGTTTTTCAGTTTGTTC	1	3	2	ACC2	-	.
chr21	24488762	24488787	chr21:24488762-24488787	0	ATACATGCTGATGGAAAAACTAGCTA	1	3	6	CCD1	-	.
chr21	24489145	24489177	chr21:24489145-24489177	0	AAACAAATTTACAAGAAAAAAACAAACAACTCC	1	2	13	AA2	-	.
chr21	24490423	24490450	chr21:24490423-24490450	0	AAACATATCTCTTTTAGAAAACATTTTT	1	2	8	AA2	1.0	.
chr21	24491976	24491997	chr21:24491976-24491997	0	TGGCAAGCTCAAAAACAGTTCT	1	3	2	ABC2	-	.
chr21	24492764	24492794	chr21:24492764-24492794	0	TGACTTGCCCTGTAAACCTTGGGACCTGCTA	1	3	11	BCC2	2.0	.
chr21	24495524	24495543	chr21:24495524-24495543	0	AAACAAGTTTAAACAAATGG	2	3	0	ACD2	-	.
chr21	24497397	24497429	chr21:24497397-24497429	0	AAGCATGTCGTTCAGAAAAAAGAAAACAAGTTA	1	2	13	CC	-	.
chr21	24497736	24497762	chr21:24497736-24497762	0	GAGCTTGCTAGCTTGAAAGTCTTGTCA	1	3	7	CCD2	-	.
chr21	24498759	24498787	chr21:24498759-24498787	0	GAGGAAGTTTTGGTGAATCAGGTTAGTTC	1	2	9	AA2	-	.
chr21	24499348	24499368	chr21:24499348-24499368	0	GAACTAGTCTAATGCTTATTT	1	2	1	AD1	1.0	.
chr21	24505901	24505931	chr21:24505901-24505931	0	GCACAAGTTTGTTACATAGATAAACTTGTGT	1	2	11	DD3	-	.
chr21	24508353	24508383	chr21:24508353-24508383	0	AGACTAGATTCCTATTCCTATGAACATTTCT	1	2	11	AD2	-	.
chr21	24509965	24509986	chr21:24509965-24509986	0	GAGGAAGATTTAAAACAAGCTT	1	2	2	AD1	-	.
chr21	24510057	24510087	chr21:24510057-24510087	0	AAACTTTCTTAAAACATTATGAAAATAGTTT	1	2	11	AA2	-	.
chr21	24516466	24516491	chr21:24516466-24516491	0	GAGCAAGCATATGCTAAGTCTTGCTT	1	2	6	DD2	-	.
chr21	24524676	24524700	chr21:24524676-24524700	0	AGATTTGCCTATCCTGAACATTTCT	1	2	5	AA2	-	.
chr21	24525156	24525184	chr21:24525156-24525184	0	AAACAATTCTACAGAAAGAAAACAAATTC	1	2	9	AA2	1.0	.
chr21	24525195	24525223	chr21:24525195-24525223	0	AAACAATTCTACAGAAGGAAAACAATTTT	1	2	9	AA2	-	.
chr21	24526069	24526094	chr21:24526069-24526094	0	GAAAATGTTTTGAATAAAGCAACTTC	1	2	6	AA2	2.0	.
chr21	24528871	24528891	chr21:24528871-24528891	0	GAACTTGTTCAGGGGATCTCC	2	2	1	AA1	1.0	.
chr21	24529300	24529327	chr21:24529300-24529327	0	CAGCTAGCTCTTGAGTACAAACTAGGGC	1	3	8	CDD3	1.0	.
chr21	24529367	24529389	chr21:24529367-24529389	0	AGCCATGCCCCATAAACATTTTC	1	2	3	AD3	1.0	.
chr21	24529398	24529429	chr21:24529398-24529429	0	AAACTTGTTTCCACTTGTATTTAAATTTTTTT	1	2	12	AA1	-	.
chr21	24529520	24529551	chr21:24529520-24529551	0	CAGCTTGTTTACATATTTTTAAGAGGTTGTCT	1	2	12	AC2	-	.
chr21	24535216	24535244	chr21:24535216-24535244	0	GGGGTTGTTTTTTTCTTGTAAATTTGTTT	1	2	9	AA2	-	.
chr21	24536410	24536431	chr21:24536410-24536431	0	TAACAAGTCTTAAGACTTGTAA	1	3	2	CCD1	2.0	.
chr21	24537064	24537094	chr21:24537064-24537094	0	GGACTATCTTAAGTGGTGAAAGAACCTGCCT	1	2	11	AB2	-	.
chr21	24538169	24538196	chr21:24538169-24538196	0	AAACATTTCTCTCACATTAGACTTTCTT	1	2	8	AA2	-	.
chr21	24539009	24539040	chr21:24539009-24539040	0	AAATCTGTTCTTAGCTACCTGGAGACAAGCTG	1	3	12	ABC1	-	.
chr21	24541259	24541287	chr21:24541259-24541287	0	CGCCTTGCTTTTCCCTCCAAAACATGCTT	1	2	9	CD	1.0	.
chr21	24541354	24541376	chr21:24541354-24541376	0	AAGCTTGTCTCTAAATCATTTCT	2	2	3	AD1	1.0	.
chr21	24548181	24548209	chr21:24548181-24548209	0	AAGCATGTTTAGATAAAATTAACTAGGTT	1	2	9	CD	1.0	.
chr21	24548424	24548443	chr21:24548424-24548443	0	AAGCAAGCTCGTTCATGTTT	3	2	0	DD1	2.0	.
chr21	24549628	24549659	chr21:24549628-24549659	0	AAACAAGTGCCAACATAAACTTAGACATATCT	1	2	12	AD2	-	.
chr21	24552078	24552104	chr21:24552078-24552104	0	GAACATGATTAGGACGTGGATATGTTT	1	2	7	AD2	1.0	.
chr21	24553928	24553949	chr21:24553928-24553949	0	AAACATTCCCCCAAAGTAGCTT	1	2	2	AA2	-	.
chr21	24554487	24554510	chr21:24554487-24554510	0	TGACAATTTACACTAAGCATGTTT	1	3	4	ACC2	1.0	.
chr21	24563804	24563828	chr21:24563804-24563828	0	TAGCTGGCCTCCTTAAGACATGCTG	1	3	5	BCC2	-	.
chr21	24565606	24565638	chr21:24565606-24565638	0	TAACAAGATTTCCAACCACAAGGCAACATGTTT	1	3	13	CCD2	-	.
chr21	24567698	24567725	chr21:24567698-24567725	0	AGACAATTTTGTAATGCAGAACTTGCTG	1	2	8	AC2	1.0	.
chr21	24579714	24579742	chr21:24579714-24579742	0	GAAATAGTTTCAAAACATGAAGCTATTTC	1	2	9	AA2	-	.
chr21	24582435	24582455	chr21:24582435-24582455	0	AGACTTACTTGAAGCTAACCT	1	2	1	AA2	1.0	.
chr21	24584090	24584116	chr21:24584090-24584116	0	ACACAATTTCTAGCTAAAAACTTGTTT	1	2	7	AD1	-	.
chr21	24586386	24586414	chr21:24586386-24586414	0	AGGATAGTCTCGATCTCTTGGGGTTGTCT	1	2	9	AA2	-	.
chr21	24590874	24590897	chr21:24590874-24590897	0	AAACATTTCTCTCCAAACTTTCTT	1	2	4	AA2	-	.
chr21	24593457	24593485	chr21:24593457-24593485	0	AAACTAGTTTTTAGAATGTGAAGAGGCTC	1	2	9	AB1	3.0	.
chr21	24595550	24595569	chr21:24595550-24595569	0	GGGCATGTTTGGACTTTGCA	3	3	0	ACD2	1.0	.
chr21	24602556	24602583	chr21:24602556-24602583	0	CAACATATTGGGACTCTGAGGCTAGTTT	1	3	8	ACC2	-	.
chr21	24605427	24605454	chr21:24605427-24605454	0	AGACTTGTCTGAGGCCTTAGGCTAGTTA	1	1	8	C1	-	.
chr21	24608097	24608116	chr21:24608097-24608116	0	AGACTAGCTTGAAACTGTTC	3	2	0	AB1	-	.
chr21	24618281	24618308	chr21:24618281-24618308	0	GAAATTGTTCTTTATACGGGAATTGCTT	1	2	8	AA2	1.0	.
chr21	24618375	24618401	chr21:24618375-24618401	0	AAATTAGTCATCTCAAACAACATGCCT	1	3	7	ACC1	1.0	.
chr21	24621696	24621720	chr21:24621696-24621720	0	TGGCAATTCTGTGTCAAGCAAGTCT	1	2	5	AC1	1.0	.
chr21	24622655	24622675	chr21:24622655-24622675	0	AAGCTAATCCAGAGCAAGGCC	1	2	1	AD2	-	.
chr21	24624361	24624386	chr21:24624361-24624386	0	GATCAAGCCAATTATAAAGCAAGTTT	1	2	6	CD	-	.
chr21	24628652	24628684	chr21:24628652-24628684	0	GAGAATGTCTATAAGTGTATCCTGTGCTAGCCC	1	2	13	AD2	-	dELS
chr21	24632229	24632248	chr21:24632229-24632248	0	AGGCAGGTCTGGGCATTTCT	2	2	0	AB2	-	.
chr21	24634145	24634174	chr21:24634145-24634174	0	AAACTTGCTCACGGGAGTGTGAGCAGGCAA	1	3	10	BCD2	-	.
chr21	24635444	24635475	chr21:24635444-24635475	0	AAACAAACTTCCATCTTGTCTGGGACTAGACT	1	2	12	AD2	1.0	.
chr21	24636919	24636949	chr21:24636919-24636949	0	TGACTAGTTTACAGAAAAATAAAACACATTT	1	3	11	ABC2	2.0	.
chr21	24637352	24637374	chr21:24637352-24637374	0	GAGCATGGCCCAAAAACAGGTTC	1	2	3	BD2	-	.
chr21	24640082	24640108	chr21:24640082-24640108	0	GAAATTGTTTTCTTTTGAAATTAGTTC	1	2	7	AA2	1.0	.
chr21	24640281	24640300	chr21:24640281-24640300	0	AAGGAAGATCAGACATGTCT	3	2	0	AD1	-	.
chr21	24640507	24640531	chr21:24640507-24640531	0	GAAATTGCCCTGCAAAGGCATCCCT	1	2	5	AA2	2.0	.
chr21	24641158	24641189	chr21:24641158-24641189	0	AAACAAGCTCATACATTTGTGGAGGAATCCCT	2	2	12	AA1	1.0	.
chr21	24642033	24642065	chr21:24642033-24642065	0	GAATTAGTTCATAGATTTCTACAAAAAAAGTCT	1	2	13	AA2	-	.
chr21	24645461	24645484	chr21:24645461-24645484	0	AAAGATGTCTGAAGGGAGATGTTC	1	2	4	AA2	-	.
chr21	24648859	24648878	chr21:24648859-24648878	0	GAAATTGCTTGAAGTTGTTC	1	2	0	AA2	1.0	.
chr21	24649855	24649884	chr21:24649855-24649884	0	AAACTTGCTCTGTGTCATAACAGCTATCTG	1	3	10	ACC1	-	.
chr21	24651948	24651973	chr21:24651948-24651973	0	AAACATGCCATCATTTAAACTTATCT	1	2	6	AC2	-	.
chr21	24652089	24652118	chr21:24652089-24652118	0	AAAGATGCTTGAAGATGCATAAACATATTT	1	2	10	AA2	-	.
chr21	24653737	24653758	chr21:24653737-24653758	0	GGGGCTGTTCTGAAGCATGTCT	3	2	2	AB4	1.0	.
chr21	24655512	24655531	chr21:24655512-24655531	0	TGTGTTGCCTAGGCTTGTCT	2	3	0	ACD1	1.0	.
chr21	24655919	24655950	chr21:24655919-24655950	0	AAACTTGTTACTTCCCTCTGATGGCCAAGTTA	1	3	12	CCD2	3.0	.
chr21	24656699	24656718	chr21:24656699-24656718	0	AAGCAAATTCAGAATTGTCT	1	2	0	AA2	-	.
chr21	24659254	24659285	chr21:24659254-24659285	0	AGACATGCTTTATTTCCTCCATAATCTTCTTT	2	2	12	AD1	-	.
chr21	24660224	24660246	chr21:24660224-24660246	0	GGACAACATTGAGAAACATGTTT	2	2	3	AD1	2.0	.
chr21	24668061	24668085	chr21:24668061-24668085	0	AAATTTGTTTGAGAAGACCTAGCTC	1	2	5	AD2	1.0	.
chr21	24672231	24672255	chr21:24672231-24672255	0	GAGATTGCTTTCAATAAACTTGGCC	1	2	5	AD3	2.0	.
chr21	24676086	24676107	chr21:24676086-24676107	0	TAACATGTTTCAGGACAAATGT	1	3	2	ACD2	2.0	.
chr21	24676377	24676401	chr21:24676377-24676401	0	AAACAAGTTTGGTAAGGTCATGTAT	1	2	5	DD1	-	.
chr21	24680259	24680291	chr21:24680259-24680291	0	AAACAAATCTATTACAGGATTTTAAACAAATTT	1	2	13	AA2	1.0	.
chr21	24683087	24683110	chr21:24683087-24683110	0	CAACTAATTTTGTAAAACTAGTCC	1	2	4	AC1	-	.
chr21	24685126	24685147	chr21:24685126-24685147	0	GTACAAGTTTATGAGATTGTCT	1	2	2	AD2	1.0	.
chr21	24687008	24687036	chr21:24687008-24687036	0	CAACTAGTCAACAGTCATAGACCAAGCCT	1	3	9	CCD2	-	.
chr21	24688012	24688032	chr21:24688012-24688032	0	GAGCATTCCTGAAACTTTCTC	1	2	1	AA2	1.0	.
chr21	24691100	24691126	chr21:24691100-24691126	0	TAAAAAGTTTTGGAGAGAGGCAAGCTC	1	2	7	AC3	-	.
chr21	24691536	24691559	chr21:24691536-24691559	0	AGATAAGTTTATCTGAAAATGTCC	1	2	4	AA2	-	.
chr21	24691759	24691786	chr21:24691759-24691786	0	AAAATTGTTCATCGTAATAAACAAACCC	1	2	8	AA2	-	dELS
chr21	24694384	24694415	chr21:24694384-24694415	0	GAACAAGCCAACTTCCATCAGTTAAATAGCTT	1	3	12	ACC2	-	dELS
chr21	24695970	24695991	chr21:24695970-24695991	0	AAACATTTCTATGCACATGTTT	1	2	2	AD2	1.0	.
chr21	24699616	24699648	chr21:24699616-24699648	0	GGGGTTGTTTGTTTTTTTCTTGTAAATTTGTTT	1	2	13	AA2	1.0	.
chr21	24706441	24706466	chr21:24706441-24706466	0	AAGCTTTCTCTTATGCAAAATTGCCT	1	2	6	AA2	-	.
chr21	24706567	24706590	chr21:24706567-24706590	0	TGACAAACTAAACAAAACATGCTT	1	3	4	ACC2	-	.
chr21	24713039	24713060	chr21:24713039-24713060	0	GGACATGTTAAGTAACTCGTCC	2	3	2	BCC1	3.0	.
chr21	24714311	24714332	chr21:24714311-24714332	0	CAACTTGTGTAAAAGCATGCCT	2	2	2	CD	2.0	.
chr21	24714882	24714903	chr21:24714882-24714903	0	TGGCTTTTCCTAAAACTTGTTA	1	3	2	ACC2	1.0	.
chr21	24715289	24715314	chr21:24715289-24715314	0	AAGCAAGATCAGGAGGAGACTTGTAT	1	2	6	DD2	-	.
chr21	24715628	24715648	chr21:24715628-24715648	0	TAGCATGTTGAAACCATGTCT	1	3	1	CCD2	1.0	.
chr21	24723552	24723572	chr21:24723552-24723572	0	CCAAAAGTTTGGAACTTGTTT	1	3	1	ACD1	1.0	.
chr21	24726531	24726555	chr21:24726531-24726555	0	TAGGGTGCTCTGGAAAGGCATGTTT	1	3	5	ABC1	-	.
chr21	24727938	24727965	chr21:24727938-24727965	0	TGACTTGCTTTATAGTTGAAGCTTTGTT	1	3	8	ACD2	1.0	.
chr21	24728700	24728732	chr21:24728700-24728732	0	AAACATGACTACCTACATTTACAAAACATGTAT	1	2	13	DD2	2.0	.
chr21	24729878	24729899	chr21:24729878-24729899	0	GGGAAAGCTTCTGAACATACTC	1	2	2	AA2	2.0	.
chr21	24730485	24730510	chr21:24730485-24730510	0	AAATTTGCTCTGATATGGACTATCCC	1	2	6	AA2	-	.
chr21	24731524	24731550	chr21:24731524-24731550	0	TGACGAGTTTTATGTGTTAACTTGTCT	1	3	7	BCC1	1.0	.
chr21	24731881	24731900	chr21:24731881-24731900	0	GAAGATGCCCAAGTTAGTCT	1	2	0	AA2	2.0	.
chr21	24735380	24735405	chr21:24735380-24735405	0	CAGGAAGCTCCATATTTAACTTGCCT	1	3	6	ACC1	1.0	.
chr21	24735804	24735831	chr21:24735804-24735831	0	GGTCTTGCTCTGTTACCCAGGCTTGTCT	1	1	8	D1	-	.
chr21	24736207	24736239	chr21:24736207-24736239	0	GGGGTTGTTTGTTTTTTTCTTGTAAATTTGTTT	1	2	13	AA2	2.0	.
chr21	24741984	24742013	chr21:24741984-24742013	0	GGCCTTGCCTACTTTTCAGTGAGCTTGTTT	1	1	10	D1	-	.
chr21	24746104	24746129	chr21:24746104-24746129	0	AAGCTTGCTTTGTTTTAAACTTCTTA	1	2	6	AC3	1.0	.
chr21	24749091	24749116	chr21:24749091-24749116	0	TGGCATGTCTGTATCAAAACATGTCA	1	2	6	CC	3.0	.
chr21	24750876	24750899	chr21:24750876-24750899	0	AATCTATTTTTAATAAACATGTCT	2	2	4	AD1	-	.
chr21	24751807	24751837	chr21:24751807-24751837	0	CAACTTTTTTAAGACGTTGGGTGGCATGTTC	1	3	11	ACC2	-	.
chr21	24754300	24754324	chr21:24754300-24754324	0	GGACAAGTCAGTTAATAGCATCCTT	1	3	5	ACC1	-	.
chr21	24761106	24761132	chr21:24761106-24761132	0	AGGTTTGTTCCATAGGTAAACTTGTGT	1	2	7	AD3	-	.
chr21	24764848	24764878	chr21:24764848-24764878	0	GAGAAACCTTCAACATATATAAGACATGTTT	2	2	11	AA1	1.0	.
chr21	24766469	24766488	chr21:24766469-24766488	0	GAGCATGTTTGGGGTAATTT	2	2	0	AA1	-	.
chr21	24766494	24766519	chr21:24766494-24766519	0	GAAATTGCTCTGTCAAAAGCTAATTT	1	2	6	AA2	1.0	.
chr21	24766616	24766636	chr21:24766616-24766636	0	AAACTTTCTCAAGGCAAATTT	1	2	1	AA2	1.0	.
chr21	24768690	24768718	chr21:24768690-24768718	0	GATCATGCTGCCTCTTTAGAAGCAAGCCA	1	3	9	CCD1	1.0	.
chr21	24773605	24773627	chr21:24773605-24773627	0	AAATAAGTTTTTAAAAGATGCTT	1	2	3	AA2	-	.
chr21	24779429	24779451	chr21:24779429-24779451	0	CAGCATGCCTTTCGGACTGTCTC	1	3	3	ABC2	1.0	.
chr21	24784120	24784148	chr21:24784120-24784148	0	TCATATGTTCTCACGGGACAAACAAGCTC	1	3	9	ACD1	1.0	dELS
chr21	24789786	24789805	chr21:24789786-24789805	0	TAGCTAGTTCTGGTTTGTCC	2	3	0	ACC2	-	.
chr21	24794672	24794696	chr21:24794672-24794696	0	AGATATGTCTTTTGTGAACATTTTC	1	2	5	AA2	-	.
chr21	24795600	24795624	chr21:24795600-24795624	0	AATCTTGTATCCTGCAAACTTGCTC	1	2	5	DD1	-	.
chr21	24796454	24796483	chr21:24796454-24796483	0	TAACTTTTTTGAATGTTGAGTAACTAGCCT	1	3	10	ACC2	1.0	.
chr21	24798150	24798178	chr21:24798150-24798178	0	GGGTTTCTCCACGTTGGTCAGGCTAGTCT	1	2	9	AA1	1.0	.
chr21	24799053	24799074	chr21:24799053-24799074	0	AGACTCATTTCAAAGCATGCTC	2	2	2	AB1	1.0	.
chr21	24799260	24799281	chr21:24799260-24799281	0	AGAAAAGTTTAATAGCTTGCTC	1	2	2	AC2	-	.
chr21	24807440	24807467	chr21:24807440-24807467	0	AGACAAGTCTGAATTTTCAGGCTGGTCC	1	1	8	B1	-	.
chr21	24808346	24808368	chr21:24808346-24808368	0	AAACATGTTTGAGGGTCAATTTT	2	2	3	AD1	-	.
chr21	24809633	24809654	chr21:24809633-24809654	0	AGTCAAGTTTCTTAACAAGCCC	1	2	2	CD	1.0	.
chr21	24810638	24810665	chr21:24810638-24810665	0	AAACTTGTTTAGTTTTAAAAATTTACTT	1	2	8	AA1	2.0	.
chr21	24811038	24811065	chr21:24811038-24811065	0	AAGCAACTTAAGGAAGCAGAACATGTTT	1	2	8	AC1	1.0	.
chr21	24811122	24811148	chr21:24811122-24811148	0	AAAAATCTCCATTTGCAGGACTTGTCT	2	2	7	AA1	1.0	.
chr21	24813747	24813768	chr21:24813747-24813768	0	TGACATGCTTACAAGGAAGCTC	1	2	2	AC2	-	.
chr21	24814182	24814207	chr21:24814182-24814207	0	AGTCTTGTCCTGAAAAAAACCAGCCC	1	2	6	BD2	-	.
chr21	24814944	24814969	chr21:24814944-24814969	0	GGACATTCCTGATAAAGGACAAGATC	1	2	6	AD2	1.0	.
chr21	24817943	24817974	chr21:24817943-24817974	0	GAGCATGCTGCACCCCAAACTTGGACTTCCTG	1	3	12	ACC1	1.0	.
chr21	24822747	24822768	chr21:24822747-24822768	0	AAGGATGCTGCTAAACATGTTA	2	3	2	ACC1	-	.
chr21	24826087	24826114	chr21:24826087-24826114	0	AAACTTATTCTGAGGCATAGACATGCTA	1	2	8	AC2	1.0	.
chr21	24826787	24826810	chr21:24826787-24826810	0	GGAAATGCCCAAGGAGACTAATTT	1	2	4	AA2	-	DNase-H3K4me3
chr21	24828888	24828912	chr21:24828888-24828912	0	AGGCTAATATTTGCAAGACATGTCT	2	2	5	AD1	-	.
chr21	24829887	24829917	chr21:24829887-24829917	0	CAACTTGTTTTTAAACACAGTTAACTACTTT	1	3	11	ACC1	-	.
chr21	24831791	24831812	chr21:24831791-24831812	0	GGACAAGTTACTTAACTTGGCT	1	3	2	CCD1	1.0	.
chr21	24832251	24832282	chr21:24832251-24832282	0	AGACAAGTTTACCACATGGTTGGAATTAGTCA	1	2	12	AC1	-	.
chr21	24840329	24840351	chr21:24840329-24840351	0	GAGCTCGTCCCCCAATCAAGCCC	1	2	3	BD2	1.0	PLS,CTCF-bound
chr21	24841164	24841184	chr21:24841164-24841184	0	GCACATGTCAAAGGCATGTCT	2	2	1	CD	-	.
chr21	24844917	24844941	chr21:24844917-24844941	0	GAGGATGTTCAAGGTAGGCTAGTCT	2	1	5	A1	1.0	.
chr21	24846771	24846792	chr21:24846771-24846792	0	CAGCTTGCCTCAGGACCTGTCA	1	3	2	BCC2	2.0	.
chr21	24846806	24846828	chr21:24846806-24846828	0	AAGCTTGTCCTGAGACCTTGGTC	1	2	3	DD1	1.0	.
chr21	24846929	24846961	chr21:24846929-24846961	0	GGCCATGCCCACAAAAAGAGAAGAAACTTTTTC	1	2	13	AD3	2.0	.
chr21	24846992	24847017	chr21:24846992-24847017	0	AGGCATTTCTACGCTGGGCCTTGTTT	1	2	6	AD2	-	.
chr21	24847258	24847286	chr21:24847258-24847286	0	AAGCTAACTCCTTTCAGTTGTACTAGTTT	1	2	9	AD2	-	.
chr21	24848117	24848145	chr21:24848117-24848145	0	AGTCTTGCTTTGGCTATGTGGGCTATTTT	1	2	9	AD3	-	.
chr21	24848929	24848949	chr21:24848929-24848949	0	CAAACAGCCTGAGGCTTGTTT	1	3	1	ABC1	-	.
chr21	24849734	24849766	chr21:24849734-24849766	0	GAACATGTTTATGTACAAAATATAGGCAAAATT	1	2	13	AD4	1.0	.
chr21	24854173	24854203	chr21:24854173-24854203	0	GGGCTATTTTCCTCCTATTCATAACATGCTT	1	2	11	AC2	-	.
chr21	24858651	24858678	chr21:24858651-24858678	0	AAACCAGCCTAGGCAACAAAGCAAGACC	1	2	8	BD3	-	.
chr21	24859172	24859200	chr21:24859172-24859200	0	AAGCATGTGCCACCACACCCAGCTAGTTT	1	2	9	CD	-	.
chr21	24859442	24859473	chr21:24859442-24859473	0	TGACAAGTTTCTGCTAAAATCTCAACTAGTTG	1	3	12	CCC	-	.
chr21	24863666	24863689	chr21:24863666-24863689	0	GGACAAACCTCTGGAAACATTTTC	1	2	4	AA2	-	.
chr21	24865197	24865218	chr21:24865197-24865218	0	AAACATACCCAGGAATATGCTT	1	2	2	AA2	-	.
chr21	24874466	24874496	chr21:24874466-24874496	0	GGAATAGTTTCTGCAGAATTGGTACTAGCTT	1	2	11	AD2	2.0	.
chr21	24878756	24878783	chr21:24878756-24878783	0	AGGCTTGCTCTGTTGCCCAGGCTAGAGT	1	2	8	DD4	-	.
chr21	24879745	24879767	chr21:24879745-24879767	0	AGACTAGCCTGGCCAACATGGTG	1	3	3	CCD1	-	.
chr21	24880369	24880401	chr21:24880369-24880401	0	GAAAATGTTTGTATCATCAAAAAAGACATGCAC	1	2	13	AD3	-	.
chr21	24881205	24881230	chr21:24881205-24881230	0	GGGATTGTTTAAGAGAAAGCAAGATC	1	2	6	AD3	1.0	.
chr21	24885002	24885027	chr21:24885002-24885027	0	AGAGAAGCCAGCATATTGGCAAGTCT	1	3	6	ACC1	-	.
chr21	24885247	24885277	chr21:24885247-24885277	0	AGGCATGTTTTACATGGTGGCAGACAAGAGA	1	3	11	CDD3	-	.
chr21	24887129	24887154	chr21:24887129-24887154	0	AGACAAGCCTATCAGAACAGATGTTC	2	2	6	AD1	-	.
chr21	24890675	24890703	chr21:24890675-24890703	0	AAACATTCCCCCATTTTCAGAGCAATCCT	1	2	9	AA2	1.0	.
chr21	24891989	24892016	chr21:24891989-24892016	0	GAGAAAATCTGGGAATCCAGGCATGTCC	2	2	8	AA1	2.0	.
chr21	24897606	24897634	chr21:24897606-24897634	0	AGGAATGCTTCTGCTCTAAGGAAAAGCCT	1	2	9	AA2	1.0	dELS
chr21	24902599	24902618	chr21:24902599-24902618	8	GAACAAGTCTGGGCTTGATT	3	1	0	D1	-	.
chr21	24904907	24904930	chr21:24904907-24904930	0	TAACATGTTCATCTAGGCTACTGT	1	3	4	ACD2	1.0	.
chr21	24906691	24906719	chr21:24906691-24906719	0	ATACAATTCCACTGTTTTTAAACTTGTTC	1	2	9	AD1	1.0	.
chr21	24906752	24906782	chr21:24906752-24906782	0	CAGGATGCCTTATGTTGGCATGAGCTTGCCA	1	3	11	ACC1	1.0	.
chr21	24911923	24911954	chr21:24911923-24911954	0	AGACAAGTCAAAGAATTGGTTTTAACATGCCA	1	3	12	CCC	2.0	.
chr21	24912769	24912794	chr21:24912769-24912794	0	GGGAAAGTTTTTGCAAAAACAAATTT	1	2	6	AA2	-	.
chr21	24915439	24915470	chr21:24915439-24915470	0	GGGGTTGTTTGTTTTTTCTTGTAAATTTGTTT	1	2	12	AA2	1.0	.
chr21	24919833	24919861	chr21:24919833-24919861	0	GAACATGCTCCTTTAGCTCGGAGGAGTTT	2	2	9	AB1	3.0	.
chr21	24921243	24921269	chr21:24921243-24921269	0	TGGAAAGTTAAAAACAGAAACATGTCT	1	3	7	ACC1	-	.
chr21	24922681	24922712	chr21:24922681-24922712	0	CAGCTTGCTGATGAGCTCATCAAAGCATTTCT	1	3	12	ACC1	1.0	.
chr21	24923753	24923783	chr21:24923753-24923783	0	GTGCAAGTTTTTTACATAGGTAAACATGTGC	1	2	11	DD3	-	.
chr21	24926740	24926772	chr21:24926740-24926772	0	AAACTTGTCTTCAACTTTCATCTAAACTTGTTT	2	0	13	0	1.0	.
chr21	24927789	24927808	chr21:24927789-24927808	0	GGAAGAGTTCAAGCTTGCTT	3	2	0	AB4	-	.
chr21	24931181	24931209	chr21:24931181-24931209	0	GTGATTGCCTCCTTTGGAAAGGCTAGTTA	1	3	9	ACD1	-	.
chr21	24932197	24932224	chr21:24932197-24932224	0	AAGATCGCTTTCCAAAGAGAGCATGTTT	2	2	8	AB1	1.0	.
chr21	24932978	24932998	chr21:24932978-24932998	0	AGATATGCTTTGAGCAAATCT	1	2	1	AA2	-	.
chr21	24933159	24933180	chr21:24933159-24933180	0	GGAGATGGTTTAGGACTTGTTT	2	2	2	AD1	1.0	.
chr21	24935645	24935672	chr21:24935645-24935672	0	AGATTTGCTCATTTTCCTAGGCATATTC	1	2	8	AA2	-	.
chr21	24936097	24936119	chr21:24936097-24936119	0	AGACTTGCCTACTGGAGAAGCAT	1	2	3	AD1	-	.
chr21	24936169	24936189	chr21:24936169-24936189	0	CACCATGCTCTGGGCTTGCTT	2	2	1	CD	-	.
chr21	24940459	24940479	chr21:24940459-24940479	0	AAGCATGTTCAAAATTAATCT	2	2	1	AA1	-	.
chr21	24942098	24942128	chr21:24942098-24942128	0	AGACATGCTCAACAGGTTAGATAATTTGTTG	1	3	11	ACC2	-	.
chr21	24944516	24944543	chr21:24944516-24944543	0	AGTCTTGCTCTCTTGCCCAGGCTGGTCT	1	2	8	BD3	1.0	.
chr21	24945689	24945711	chr21:24945689-24945711	0	AGACCAGCCTGGCTAACATGTTG	1	3	3	BCC1	-	.
chr21	24947349	24947373	chr21:24947349-24947373	0	CATATAGTCCCACCTAAACTTGTCT	1	3	5	ACD1	-	.
chr21	24948142	24948163	chr21:24948142-24948163	0	GTACTAGTTTATAGCCTAGTTT	1	2	2	DD2	1.0	.
chr21	24948305	24948332	chr21:24948305-24948332	0	AAGATAGCTTTTGCTTCTTAACAAGCCA	1	3	8	ACC1	-	.
chr21	24950593	24950619	chr21:24950593-24950619	0	AAACTGCTTTCTCCTTCAAGCTTGTTT	1	2	7	AB1	2.0	.
chr21	24951394	24951413	chr21:24951394-24951413	0	AAACTAGATCAAACATTTTT	3	2	0	AD2	-	.
chr21	24953263	24953285	chr21:24953263-24953285	0	AAGCATGTCTAATTAGCATTCCC	1	2	3	AC1	-	.
chr21	24954592	24954618	chr21:24954592-24954618	0	TGGCTTGCTTATAAACAAGAGAAGTTT	1	2	7	AC2	-	.
chr21	24956279	24956303	chr21:24956279-24956303	0	AAACTTTTCTTCAGGAAGCCAGTTC	1	2	5	AB2	-	.
chr21	24956588	24956619	chr21:24956588-24956619	0	GAGAAAGTTTAAAGCCATGCCAAGACATTTTC	1	2	12	AA2	1.0	.
chr21	24959046	24959074	chr21:24959046-24959074	0	AGACCAGCCTGACCAACATGGACAAACCC	1	2	9	AB3	1.0	.
chr21	24961005	24961028	chr21:24961005-24961028	0	AAAGTTGCCCTACATAACTTGCTA	1	3	4	ACC1	-	.
chr21	24961645	24961666	chr21:24961645-24961666	0	AATCTAACTTGAAAACTTGCTT	1	2	2	AD1	-	.
chr21	24963429	24963451	chr21:24963429-24963451	0	AAACATGTGCACGTGGCTTGCTG	1	3	3	CCD2	2.0	.
chr21	24966676	24966705	chr21:24966676-24966705	0	GAAATAGTTCCTTAGGGATAAGGGAAGCCC	1	2	10	AA2	1.0	.
chr21	24976633	24976658	chr21:24976633-24976658	0	CAGCAAGTCCATTCCTAGGCATATAC	1	3	6	ACD2	1.0	.
chr21	24981060	24981079	chr21:24981060-24981079	0	AAACTTACTTGGAGATGTCC	1	2	0	AA2	-	.
chr21	24982086	24982107	chr21:24982086-24982107	0	AGACTGATCCTAAAGCTAGTTT	1	2	2	AB1	-	.
chr21	24982454	24982475	chr21:24982454-24982475	0	GGACATGCTGAGGAACTTCCCA	2	3	2	ACC1	1.0	.
chr21	24987312	24987332	chr21:24987312-24987332	0	CTATTTGTTTTAAACATGCCC	1	3	1	ACD1	-	.
chr21	24989370	24989389	chr21:24989370-24989389	0	AGGCTTGCTTGCACTTGCCC	2	1	0	D2	-	.
chr21	24991070	24991092	chr21:24991070-24991092	0	AGACAAGCCTGACCAACATGGTG	1	3	3	CCD1	1.0	.
chr21	24993276	24993299	chr21:24993276-24993299	0	CAACTTATCCTGATAAGCAAGTCA	1	3	4	ACC2	-	.
chr21	24993450	24993472	chr21:24993450-24993472	0	GAACTTTCCTGAGAACCTTGTCC	1	2	3	AD2	1.0	.
chr21	24995142	24995169	chr21:24995142-24995169	0	AAGCGAGTCCCCGGCAGGAAACTTTCCT	1	2	8	AB3	1.0	dELS
chr21	25005468	25005495	chr21:25005468-25005495	0	TGCAAAGTCCCTACGGCGAGACAAGCTT	1	3	8	ACD1	-	.
chr21	25008315	25008334	chr21:25008315-25008334	0	AAACAAGTGTAAACATTTTT	3	2	0	AD2	-	.
chr21	25009328	25009357	chr21:25009328-25009357	0	AGGCAAGTCTCCAGATGGGAAGAGATGGCC	2	2	10	AD1	1.0	.
chr21	25019339	25019359	chr21:25019339-25019359	0	TGGCTAGTCTTTGGCTGGTTT	1	3	1	BCC1	1.0	.
chr21	25019498	25019520	chr21:25019498-25019520	0	AAACTAGCCAGAGAGATAAGTCC	1	2	3	AC2	-	.
chr21	25032213	25032244	chr21:25032213-25032244	0	GGGCATGGCTTTGAGCAATTTAAGGAAAGTTT	1	2	12	AD2	-	.
chr21	25035094	25035126	chr21:25035094-25035126	0	GGGGTTGTTTGTTTTTTTCTTGTAAATTTGTTT	1	2	13	AA2	-	.
chr21	25047003	25047034	chr21:25047003-25047034	0	AAACAAGTTGTGTGAGACAAACAGACATGATT	1	2	12	CD	-	.
chr21	25053514	25053545	chr21:25053514-25053545	0	GGACAAGCCTAGGCCTCAACCCAATCTTGCTG	1	2	12	CD	-	.
chr21	25057566	25057587	chr21:25057566-25057587	0	AAGTATTTCTTAAAGCTAGTTT	2	2	2	AA1	-	.
chr21	25058871	25058899	chr21:25058871-25058899	0	TAGCTTGTCTTTAAAAGGAAAATAAGCCT	1	2	9	AC2	-	.
chr21	25062095	25062124	chr21:25062095-25062124	0	AAGCTAATTTTTGTGAATACAAACAGGTTT	1	2	10	AB2	-	.
chr21	25064571	25064596	chr21:25064571-25064596	0	AAACTAACCTTTTACCGAACATTCTT	1	2	6	AA2	1.0	.
chr21	25067110	25067142	chr21:25067110-25067142	0	ATAATTGTCTCCTAGGTGAAAGAGAACATGTTT	1	2	13	AD4	-	.
chr21	25069433	25069455	chr21:25069433-25069455	0	AGATTAGTTTAGAAGATAAGTTT	1	2	3	AA2	1.0	.
chr21	25078085	25078108	chr21:25078085-25078108	0	AAGCTAGTTGGCTGCAACTTACTT	1	3	4	ACC1	-	dELS
chr21	25082512	25082541	chr21:25082512-25082541	0	AAACATGCTTCCCAATGAGCAAAATACCTC	2	2	10	AA1	-	.
chr21	25087083	25087104	chr21:25087083-25087104	0	AGACATCTTTCAAAACATTTTT	1	2	2	AA2	-	.
chr21	25089923	25089945	chr21:25089923-25089945	0	AAACAAGCCTAGAAAACAAATGA	1	3	3	ACD2	-	.
chr21	25095056	25095083	chr21:25095056-25095083	0	GGACTTGCACTATAATAAAGACAATTCT	1	2	8	AD2	-	.
chr21	25097862	25097882	chr21:25097862-25097882	0	AAGCTATTTTCAGACCAGCTT	1	2	1	AB2	1.0	dELS,CTCF-bound
chr21	25098117	25098149	chr21:25098117-25098149	0	GAACTTCTTCCTCTCAACAACAAAAGCATGGTT	1	2	13	AD2	-	.
chr21	25099092	25099114	chr21:25099092-25099114	0	CCACAAGTTATTGAAACAAGCCC	1	3	3	CCD1	-	.
chr21	25100473	25100495	chr21:25100473-25100495	0	AAAAATGCCAAGTTAACAAGCTT	1	3	3	ACC1	-	.
chr21	25101357	25101384	chr21:25101357-25101384	0	AAACAAGCTCTCAATTATAAACAAATAG	1	3	8	ACD2	-	.
chr21	25103303	25103329	chr21:25103303-25103329	0	TGACTTGCTCATTTGCCAAACTGGCAC	1	3	7	BCD2	1.0	.
chr21	25106243	25106270	chr21:25106243-25106270	0	AAGCAAGTTTTTACCAAAAAAATTGTCA	1	2	8	AC1	1.0	.
chr21	25106760	25106779	chr21:25106760-25106779	0	GAATATGTCCAATCTTGTCT	3	2	0	AD2	-	.
chr21	25107880	25107905	chr21:25107880-25107905	0	AGGCTAGTTTAGTGGGTGGGAAGCCA	1	3	6	ACC2	-	dELS
chr21	25108232	25108264	chr21:25108232-25108264	0	AATCTAGTCCCCAGACAAGAAGGGGGATTGTTT	1	2	13	AD2	2.0	.
chr21	25113584	25113615	chr21:25113584-25113615	0	AGGCTAGCTGTGAGACTAATGCCAGCAAGTCT	1	2	12	CC	-	.
chr21	25114097	25114125	chr21:25114097-25114125	0	GAGTATCTCCTTTTTTACAGAACTTGCCT	2	2	9	AA1	-	.
chr21	25114422	25114444	chr21:25114422-25114444	0	GAGCTTTTTTTTAAAGCTTTTTC	1	2	3	AA2	-	.
chr21	25114923	25114950	chr21:25114923-25114950	0	TGGCAACTCCTTTAATAGAAACAAGCTG	1	3	8	ACC2	-	.
chr21	25116417	25116436	chr21:25116417-25116436	0	GGACTTGCCTGAGGCTGTTT	3	2	0	AB1	-	.
chr21	25121591	25121623	chr21:25121591-25121623	0	GAGCATAATTTGAAGGGAACAGGGGACAAGCCC	2	2	13	AD1	1.0	.
chr21	25123033	25123052	chr21:25123033-25123052	0	AAGAATGTTTAAACAATTTT	1	2	0	AA2	1.0	.
chr21	25126146	25126169	chr21:25126146-25126169	0	AAACTTGTCTGTAAAAACTACTCC	1	1	4	A1	1.0	.
chr21	25127152	25127172	chr21:25127152-25127172	0	GAGCTACCTTGGAACTTGATT	1	2	1	AD2	-	.
chr21	25128393	25128424	chr21:25128393-25128424	0	AGACAAGTCCGGACTGTAAGTGAAACAGACCA	1	3	12	ABC2	-	.
chr21	25128677	25128698	chr21:25128677-25128698	0	AAACATGTCTATAAACAACTTT	2	1	2	A1	-	.
chr21	25129704	25129736	chr21:25129704-25129736	0	AAACTAGATAGATCCCAGGAGGACAGCAAGCCT	1	3	13	CCD2	2.0	.
chr21	25132016	25132044	chr21:25132016-25132044	0	AAAATTGCTTGTTGAATGAAAAAATGCTC	1	2	9	AA2	-	.
chr21	25138772	25138793	chr21:25138772-25138793	0	AGGCTATCTTTAGAACTTGACT	1	2	2	AD2	1.0	.
chr21	25139572	25139594	chr21:25139572-25139594	0	TAACTTGTCTGGCAGACTTGGCA	1	3	3	CCD1	1.0	.
chr21	25139633	25139654	chr21:25139633-25139654	0	AGAATAGCTAACAGGCATGTCT	1	2	2	AC1	-	.
chr21	25141386	25141406	chr21:25141386-25141406	0	GAAAATGCCCAAAGCTTATTC	1	2	1	AA2	-	.
chr21	25143011	25143031	chr21:25143011-25143031	0	GAGAATGCTCTAAAATTGCCT	1	2	1	AA2	1.0	.
chr21	25146965	25146985	chr21:25146965-25146985	0	AAGGAAGTTCCAAACTTTCCC	1	2	1	AA2	4.0	.
chr21	25147729	25147757	chr21:25147729-25147757	0	TATTTAGTTTATTTGGTGAGGACATGTTT	1	3	9	ACD1	1.0	.
chr21	25149377	25149405	chr21:25149377-25149405	0	GGGCAATTCTCCTCAGCGAGGGCCAGCCC	1	2	9	AB2	-	.
chr21	25150427	25150451	chr21:25150427-25150451	0	AAGCTTTTCTGGCAAAAGCTTTTTC	1	2	5	AA2	1.0	.
chr21	25154637	25154659	chr21:25154637-25154659	0	GAAAATGTCTCCAGGGCATGTCA	1	2	3	AC2	1.0	.
chr21	25154949	25154976	chr21:25154949-25154976	0	GGAAATGCTTGGATGCTCAGGCAGGTTT	2	2	8	AB3	1.0	.
chr21	25161419	25161447	chr21:25161419-25161447	0	GAACATTTCCTAAGCATTGAGACATTTTT	1	2	9	AA2	-	.
chr21	25163034	25163062	chr21:25163034-25163062	0	AAACATTTTTTAACCAATAAAGCTATTTT	1	2	9	AA2	1.0	.
chr21	25163439	25163467	chr21:25163439-25163467	0	AAGAAAGTTTTCTGACCCTGAGCATTTTT	1	2	9	AA2	-	.
chr21	25163486	25163508	chr21:25163486-25163508	0	AGCCTAGCTCATAAAATTTGTCT	1	2	3	AD2	-	.
chr21	25164329	25164355	chr21:25164329-25164355	0	GATCATGTCCTTTGCAGGAACATGGTT	1	2	7	DD3	3.0	.
chr21	25167223	25167254	chr21:25167223-25167254	0	GGGAAAGTTTGGTACTCCCTAGAGACTTGTTG	1	2	12	AC2	1.0	.
chr21	25168750	25168780	chr21:25168750-25168780	0	TCTCTTGTCTGCTGCCATGGAAGACATGTCT	1	3	11	CDD2	-	.
chr21	25169626	25169646	chr21:25169626-25169646	0	AGGCTAACTCAGGACTTGTCC	1	1	1	A2	-	.
chr21	25171209	25171234	chr21:25171209-25171234	0	AAGCAGGCCCACAGGTGAACAAACTT	1	2	6	AB2	-	.
chr21	25173847	25173872	chr21:25173847-25173872	0	GGGCAAGTTCTTCACTGTACCAGTCT	1	2	6	BD1	-	.
chr21	25184402	25184423	chr21:25184402-25184423	0	AGGCAAGACTGTGGGTAAGTCT	1	2	2	AD2	-	.
chr21	25184853	25184874	chr21:25184853-25184874	0	AAACTTATTCCAGAGTTAGTTT	1	2	2	AA2	-	.
chr21	25186327	25186357	chr21:25186327-25186357	0	AAACTTGCAGCAAACTGATTTTGGCAAGCCC	1	3	11	CCD2	1.0	dELS
chr21	25189100	25189121	chr21:25189100-25189121	0	CGACTAGTCTAAAGTCATGTCG	1	3	2	CCD2	4.0	.
chr21	25189476	25189504	chr21:25189476-25189504	0	TAACTTGTTCGTTTCTTAAAGAAATGTCA	1	3	9	ACC2	-	.
chr21	25191549	25191569	chr21:25191549-25191569	0	CGGCATGCCATAGGTATGTCT	1	3	1	ACC2	1.0	.
chr21	25191839	25191858	chr21:25191839-25191858	0	TATGTTGCCCAGGCTTGTCT	2	3	0	ACD1	-	.
chr21	25200693	25200725	chr21:25200693-25200725	0	AGACATGATTTGCTATCTCTGAAAGGCTTTCCC	1	2	13	AD2	2.0	.
chr21	25201938	25201960	chr21:25201938-25201960	0	AAAATTGTCCTAAAGACAAACCT	1	2	3	AA2	-	.
chr21	25206983	25207013	chr21:25206983-25207013	0	AAGGATGTTTGCTCGGCTTCAAAGCTATCCT	1	2	11	AA2	-	.
chr21	25213560	25213592	chr21:25213560-25213592	0	GAGCCTGCTCTGGATCATGACAAGGGTATGTCC	1	2	13	AB2	2.0	.
chr21	25217686	25217713	chr21:25217686-25217713	0	CAAAATGTTTCTTAATGTTGGCTAGCTT	1	3	8	ACC1	2.0	.
chr21	25217847	25217866	chr21:25217847-25217866	0	GAATAAGGTCAAACTAGTTT	2	2	0	AD1	2.0	.
chr21	25218240	25218263	chr21:25218240-25218263	0	TGGCAAGCCAGTACCAACATGTTT	1	3	4	CCC	-	.
chr21	25222145	25222176	chr21:25222145-25222176	0	AAACTATCCCAGTGGCTCAGATGGGCATATCT	1	2	12	AA2	1.0	.
chr21	25223887	25223912	chr21:25223887-25223912	0	AAGGAACTCCCTACTTGGACATGCCT	2	2	6	AA1	1.0	.
chr21	25229031	25229062	chr21:25229031-25229062	0	AAAAATGTTTGTTAATTGAGCTGAAGTAGCTC	1	2	12	AA2	-	.
chr21	25232576	25232603	chr21:25232576-25232603	0	AAACAGATCTTAAACCAGAAACTAGTTT	1	2	8	AB1	1.0	.
chr21	25233406	25233431	chr21:25233406-25233431	0	GGACATGCTGGCAGGTGAGCAAGTGA	1	3	6	CCD1	-	.
chr21	25234346	25234370	chr21:25234346-25234370	0	CAACAAACCCCCATGAAACATGTTT	1	2	5	AC1	-	.
chr21	25235609	25235641	chr21:25235609-25235641	0	TGACTAGTCTGGGGCTCCCCAAAGAACTGGTAT	1	3	13	BCD2	1.0	.
chr21	25237282	25237305	chr21:25237282-25237305	0	AAGCATGTCCTTGTAAAAAAGTCA	1	2	4	AC1	2.0	.
chr21	25237950	25237970	chr21:25237950-25237970	0	AAACAAGTCTCAACAATGTTT	2	2	1	AD1	-	.
chr21	25244181	25244212	chr21:25244181-25244212	0	TGACAAGCTCCTACTTTAAGGAAAACATTTCA	1	3	12	ACC1	1.0	.
chr21	25244283	25244307	chr21:25244283-25244307	0	AGACTTTCTCCATCAGCACTAGTTT	1	2	5	AD2	-	.
chr21	25247545	25247572	chr21:25247545-25247572	0	AGGGATGCCTCGTGGTCAGAACAAATTT	1	2	8	AA2	2.0	.
chr21	25248098	25248128	chr21:25248098-25248128	0	AAACTTCTCCCCCAACTAAGTGAACTTTTTC	1	2	11	AA2	-	.
chr21	25249174	25249203	chr21:25249174-25249203	0	AGACTAGTTTTGATGAAAGAAAAAATATCC	2	2	10	AA1	-	.
chr21	25250641	25250673	chr21:25250641-25250673	0	AATCTGGTCCTTCATACAATAACAAGCATGCTT	2	2	13	BD1	1.0	.
chr21	25253621	25253649	chr21:25253621-25253649	0	AAACTTCTTTACTGGCTGAAAGCTTCTCT	1	2	9	AA2	-	.
chr21	25254426	25254447	chr21:25254426-25254447	0	GAAAAAATTTACAAACATGTCT	2	2	2	AA1	1.0	.
chr21	25254612	25254643	chr21:25254612-25254643	0	TGGCTAATCCACTTTACATGATGAGCAAGCCA	1	3	12	ACC2	-	.
chr21	25255234	25255261	chr21:25255234-25255261	0	GTGCAGGTTTATGAGAATGAACATGTTT	2	2	8	BD1	-	.
chr21	25255883	25255902	chr21:25255883-25255902	0	AAACATGCCTGCCCTTGCTT	3	2	0	DD1	1.0	.
chr21	25257844	25257867	chr21:25257844-25257867	0	GGGCAATGCTTTTTAGGCATGCTT	2	2	4	AD1	1.0	.
chr21	25260801	25260825	chr21:25260801-25260825	0	GGGATAGCTCAGCATATACAAGTTC	1	2	5	AD2	-	.
chr21	25261736	25261759	chr21:25261736-25261759	0	AGGCATCTCTGCAAGAACATGTAC	1	2	4	AD2	1.0	.
chr21	25264824	25264844	chr21:25264824-25264844	0	GGAGTTGCCCTACACAAGCTC	1	2	1	AD2	-	.
chr21	25265041	25265067	chr21:25265041-25265067	0	CAACTTGCTTTTGCTTAGTACAAGTTA	1	3	7	CCD2	-	.
chr21	25266035	25266061	chr21:25266035-25266061	0	AAATATGTCCTTTAAATAAACTAGTTT	2	1	7	A1	-	.
chr21	25267819	25267838	chr21:25267819-25267838	0	AAACAAGTCTCAACAAATTT	2	2	0	AC1	-	.
chr21	25268340	25268360	chr21:25268340-25268360	0	AGAGAAGATCCAAACAAGCTC	1	2	1	AD1	-	.
chr21	25274012	25274031	chr21:25274012-25274031	0	GACCGTGTTTGAGCATGCTC	4	2	0	BD4	2.0	CTCF-only,CTCF-bound
chr21	25274577	25274606	chr21:25274577-25274606	0	AATCTAGTTGAGAGCCAGTAAAACAAGTCA	1	3	10	CCD1	1.0	.
chr21	25275439	25275460	chr21:25275439-25275460	0	AAGCAAGTTTCTAAACATATCA	1	2	2	AC3	-	.
chr21	25280369	25280399	chr21:25280369-25280399	0	ACACCTGTCCTCAGCCTTTCAGAGCATGCTC	2	2	11	BD4	1.0	.
chr21	25283034	25283064	chr21:25283034-25283064	0	ACACAAGTTTACATGTATAACAAACTTGCAC	1	2	11	DD3	-	.
chr21	25289000	25289027	chr21:25289000-25289027	0	TGACAAGCTTAATAGGGAAGACTGATCC	1	3	8	ABC2	-	.
chr21	25289034	25289064	chr21:25289034-25289064	0	AAGTAAGTCCATTGACACAGTAAGCATCTTT	1	2	11	AA2	-	.
chr21	25290686	25290714	chr21:25290686-25290714	0	AAACAAACATGAAAGGTCAAAACTTGCCT	1	2	9	AD1	-	.
chr21	25294847	25294871	chr21:25294847-25294871	0	TAACATGTTCTGCTCAAGCATCCTC	1	2	5	AC2	-	.
chr21	25298392	25298421	chr21:25298392-25298421	0	GAACTTTTCTAGCTACAAGAAGCCTAGCCT	1	2	10	AD2	1.0	.
chr21	25300832	25300858	chr21:25300832-25300858	0	AGATTTGCTCTACCCTGAGGCTAATCT	1	2	7	AA2	-	dELS,CTCF-bound
chr21	25301270	25301289	chr21:25301270-25301289	0	AAACATGTTTAGGTTAGCAT	3	2	0	AD1	-	.
chr21	25303228	25303259	chr21:25303228-25303259	0	GGGCTTGTTATCTTTTAAAATTTGATTTGCTT	1	3	12	ACC2	-	.
chr21	25304495	25304527	chr21:25304495-25304527	0	AGGCAAATTTTCATTCAAAGGATAAACTAATTT	1	2	13	AA2	-	.
chr21	25305683	25305704	chr21:25305683-25305704	0	AAGCAAGTTACAAGGCTAGCCT	2	1	2	C2	-	.
chr21	25306283	25306308	chr21:25306283-25306308	0	AGACATTTTTAAATAAAAGCAATTTC	1	2	6	AA2	-	.
chr21	25308657	25308689	chr21:25308657-25308689	0	CAGCATGTCCAGCCCCAGGACCTAAGATAGCCC	1	2	13	AC2	-	.
chr21	25309263	25309283	chr21:25309263-25309283	0	AAGCCTGCCTACAACATGCCT	2	2	1	BC2	-	.
chr21	25309290	25309314	chr21:25309290-25309314	0	GGGCTTCCCCTAACAAAGCCAGTCT	1	2	5	AB2	-	.
chr21	25312987	25313013	chr21:25312987-25313013	0	TGACTAGCTCAGGTTATAAGCTTTCTG	1	3	7	ACC1	-	.
chr21	25313640	25313670	chr21:25313640-25313670	0	GAAGAAGCTTTTGGTTATGCAGAGCTTGTCT	1	1	11	A1	-	.
chr21	25316493	25316525	chr21:25316493-25316525	0	AAGTAAGTCCCATGAAATATTTAGGACATACTT	1	2	13	AA2	-	.
chr21	25318051	25318083	chr21:25318051-25318083	0	TGGAATGCCTGATTACAAACTCCAAACTTGTTG	1	3	13	ACC1	1.0	.
chr21	25321029	25321055	chr21:25321029-25321055	0	AGGCATCTCTTCTCCATAAACTATTCC	1	2	7	AA2	-	.
chr21	25321518	25321544	chr21:25321518-25321544	0	GAGCAAGTGTTGTTGTAAGAATTGTTC	1	2	7	AD2	1.0	.
chr21	25326272	25326299	chr21:25326272-25326299	0	AAGCATTTTCAAGAATTAGAAATTGTCC	1	2	8	AA2	-	.
chr21	25327556	25327578	chr21:25327556-25327578	0	AAACTTGTTTAACAAACTCATTT	1	2	3	AB4	1.0	.
chr21	25333475	25333503	chr21:25333475-25333503	0	AAAAATGTTTACAATCCAAAGGCATATTC	1	2	9	AA2	-	.
chr21	25333605	25333630	chr21:25333605-25333630	0	AAACTAGTCTCCTAGTTTACAAGCTA	1	3	6	CCD2	-	.
chr21	25341801	25341833	chr21:25341801-25341833	0	AGGCAAGATTTGGTGTCTGGTGAGCACTTGTTC	1	2	13	DD2	-	.
chr21	25343035	25343067	chr21:25343035-25343067	0	TAACAAGTCTGTGATTCATGAGGGGAGAAGTTT	1	2	13	AC2	1.0	dELS,CTCF-bound
chr21	25343536	25343568	chr21:25343536-25343568	0	AAGCAAGCCTAGCAGAAAACCATAAGCAGGCAG	1	3	13	BCD2	-	.
chr21	25345742	25345766	chr21:25345742-25345766	0	CTGCTAGCTTTGAATTAGCTTGCTC	1	3	5	CCD1	-	.
chr21	25351059	25351085	chr21:25351059-25351085	0	TACAATGTTCTGACTGGAAGCAAGCTT	1	3	7	ACD1	-	.
chr21	25355555	25355582	chr21:25355555-25355582	0	GAACTTGCTCATTAAATGTGGCTTATCA	1	3	8	ACC1	-	.
chr21	25356315	25356340	chr21:25356315-25356340	0	AGACAAATCTTTGTGAAAACTGGTTT	1	2	6	AB2	3.0	.
chr21	25356754	25356781	chr21:25356754-25356781	0	AGACATTTTCCTTCTCCTAAAGATGTTC	1	2	8	AA2	1.0	.
chr21	25359551	25359583	chr21:25359551-25359583	0	TGGCTAGCTTGAGCCCAGGTGACCCACTTGCCC	1	3	13	CCD2	1.0	.
chr21	25361533	25361562	chr21:25361533-25361562	0	AAGCATGTTCTTGGAAAGAAGACATAGCCC	2	2	10	AD1	1.0	.
chr21	25361952	25361976	chr21:25361952-25361976	0	TGGCAATTTCTACAGAAACAAGTTG	1	3	5	ACC2	1.0	PLS
chr21	25364569	25364595	chr21:25364569-25364595	0	GATCAAGCCACATTCCCCAACATGTTT	1	3	7	CCD1	-	.
chr21	25368076	25368108	chr21:25368076-25368108	0	AGACCAGCCTGGCCAACATGGTGAGACCTGTCT	1	2	13	BB2	1.0	.
chr21	25368126	25368154	chr21:25368126-25368154	0	AAATTAGCCTGTCGTGGTAGTGCATGCTT	1	2	9	AD2	1.0	.
chr21	25370724	25370747	chr21:25370724-25370747	0	GAGCATGTCAGAATGAACTGGTCT	1	2	4	BC2	-	.
chr21	25371044	25371074	chr21:25371044-25371074	0	GAACATGTCTCAAAAAGAAATGAAGATTCTC	2	2	11	AA1	-	.
chr21	25373272	25373301	chr21:25373272-25373301	0	AAACATGTTCACCCAAAGGATGACATGCCC	2	1	10	C2	1.0	pELS
chr21	25376589	25376614	chr21:25376589-25376614	0	TGACTTGGTCATTCATAAGCATGTTG	1	3	6	CCD2	1.0	.
chr21	25376722	25376741	chr21:25376722-25376741	0	AAATTTGTTGGGACTTGTTT	2	2	0	AC1	-	.
chr21	25377814	25377835	chr21:25377814-25377835	0	GGGTTTGTCTGTGGACTAGTTT	1	1	2	A1	1.0	.
chr21	25378136	25378164	chr21:25378136-25378164	0	AAAATAGCCTGAATAGCCAAGGCAATCCT	1	2	9	AA2	1.0	.
chr21	25380438	25380461	chr21:25380438-25380461	0	GGATATGTTTGCTTAGAGATGCTT	1	2	4	AA2	-	.
chr21	25381193	25381221	chr21:25381193-25381221	0	AAGATTGTTTTTTTCATCAAAATTAGCTC	1	2	9	AA2	-	.
chr21	25381552	25381575	chr21:25381552-25381575	0	GAGCAAGCTTCCAAGAACATCCAA	1	3	4	ACD2	-	.
chr21	25382071	25382097	chr21:25382071-25382097	0	AAGCTTTTTCCCCCTTTAAACTATTCT	1	2	7	AA2	1.0	.
chr21	25385729	25385760	chr21:25385729-25385760	0	AAACTGGCTTATTAAATAATATGAAAATGTTC	1	2	12	AB2	1.0	.
chr21	25390974	25390998	chr21:25390974-25390998	0	AGACATGCTCCACAAGTACATTTTC	2	2	5	AD1	-	.
chr21	25392175	25392207	chr21:25392175-25392207	0	AGGGATGTCTCAGCCATTGAAGAGGTCATGTCT	1	2	13	AD2	-	.
chr21	25392440	25392471	chr21:25392440-25392471	0	GAACATTCTCTGTGTCTGAGTAGAGATTGCTT	1	2	12	AA2	-	.
chr21	25392736	25392762	chr21:25392736-25392762	0	GTGCATGCCACCACTCCCGGCTAGTTT	1	3	7	CCD1	2.0	.
chr21	25392789	25392811	chr21:25392789-25392811	0	CACCATGTTGGCCAGGCTAGTCT	1	3	3	CCD1	-	.
chr21	25395960	25395982	chr21:25395960-25395982	0	AAGCAAGTCCTTCAAACACTTTT	1	2	3	AB4	1.0	.
chr21	25396620	25396645	chr21:25396620-25396645	0	GAACTTGACTGTACTGGGGGAAGTTT	1	2	6	AD2	1.0	dELS,CTCF-bound
chr21	25397491	25397514	chr21:25397491-25397514	0	AGACTTGTTCTAGAATATATGTTT	2	2	4	AD1	-	.
chr21	25398860	25398888	chr21:25398860-25398888	0	GGGCAACTTTCTTGGTGTAGGAATTGCTT	1	2	9	AA2	1.0	.
chr21	25400686	25400705	chr21:25400686-25400705	9	GGACAAGTCCAAACAAGCCC	4	0	0	0	1.0	.
chr21	25401724	25401744	chr21:25401724-25401744	0	GAACTTTCTAGAGACTTGCTG	1	3	1	ACC2	1.0	.
chr21	25402165	25402187	chr21:25402165-25402187	0	GAAAATGTCTCCAGGGCATGTCA	1	2	3	AC2	1.0	dELS
chr21	25404559	25404578	chr21:25404559-25404578	0	AAACAAGTTCAGTAATGTTT	3	2	0	AD1	1.0	.
chr21	25406986	25407006	chr21:25406986-25407006	0	CAGCAAGTCTCAGACATTCAC	1	3	1	ACD2	-	.
chr21	25407423	25407444	chr21:25407423-25407444	0	AGTTTAGCCCTAGGACTTGCCT	1	2	2	AD4	1.0	.
chr21	25412950	25412972	chr21:25412950-25412972	0	AGGCAAGCTTCAAAATCTTTTCT	1	2	3	AD1	-	.
chr21	25414558	25414586	chr21:25414558-25414586	0	AGACTAGTACTTAAACAACAAACATTCTT	1	2	9	AD2	-	.
chr21	25416694	25416716	chr21:25416694-25416716	0	AAACTAGCTTGTCAAACACTTTA	1	3	3	ABC2	1.0	.
chr21	25417854	25417874	chr21:25417854-25417874	0	AAAAAAGCCCAAAGAAAGCTT	1	2	1	AA2	-	.
chr21	25418203	25418233	chr21:25418203-25418233	0	GAACAAGCTCAGTGGTAAAAAGGACATCCTT	2	1	11	A1	1.0	.
chr21	25423194	25423213	chr21:25423194-25423213	0	GAGCAAATTTCAGCTAGCCA	2	3	0	ACC2	-	dELS
chr21	25424930	25424957	chr21:25424930-25424957	0	GAGAATGTTCTATAGGACTGACAAGCCC	1	2	8	AC2	-	.
chr21	25426853	25426879	chr21:25426853-25426879	0	AAACAAGTCTATGTACTGAAATTGACC	1	2	7	AD1	-	.
chr21	25434668	25434698	chr21:25434668-25434698	0	GAGCATGTTCTAACCCAATGCAAGGAAGCTA	1	2	11	AC1	-	.
chr21	25435115	25435139	chr21:25435115-25435139	0	AGATAAGTCTTGAAAGAGCAACCCC	1	2	5	AA2	-	.
chr21	25440281	25440304	chr21:25440281-25440304	0	GGACATGTTGAAAATGGGATGTTT	1	3	4	ACC2	1.0	.
chr21	25443820	25443848	chr21:25443820-25443848	0	AAGCTAGTCTACCACAGTCAAGTAAACTT	1	2	9	AA1	-	.
chr21	25444861	25444882	chr21:25444861-25444882	0	TAGAGAGCCCAGAAACAAGCCC	1	3	2	ABC1	1.0	.
chr21	25445321	25445352	chr21:25445321-25445352	0	AAACAAATTTACGGAAAAAAGCAAACAATCCC	1	2	12	AA2	-	.
chr21	25446136	25446158	chr21:25446136-25446158	0	GAGCTTACCTATAAAACAAACCT	1	2	3	AA2	1.0	.
chr21	25449974	25450002	chr21:25449974-25450002	0	TGGCTTTTCCAGGAGCACGGAGCAAGCTG	1	3	9	ACC2	1.0	.
chr21	25450486	25450508	chr21:25450486-25450508	0	TGACTTGCCCTGGAGACATTTTC	1	2	3	AC2	1.0	.
chr21	25453619	25453647	chr21:25453619-25453647	0	AATCTAGTTTAGATGAAAAGAATTTGCCC	1	2	9	AD2	-	.
chr21	25455087	25455108	chr21:25455087-25455108	0	TAACAAGTTACAAGTCAAGTCT	1	3	2	CCD2	1.0	.
chr21	25456302	25456324	chr21:25456302-25456324	0	TAACTTGTTTTTGAGACAAGGCC	1	2	3	CD	-	.
chr21	25456496	25456518	chr21:25456496-25456518	0	CGCCATGTTACCCAAGCTTGTCT	1	3	3	CCD1	2.0	dELS,CTCF-bound
chr21	25457152	25457180	chr21:25457152-25457180	0	AACCTAGTTCCACCAAGAAAAACAATTTT	1	2	9	AD3	-	.
chr21	25471594	25471626	chr21:25471594-25471626	0	AAATTACTTTAGCTGCTCATTCAGAGCATGTCC	2	2	13	AA1	-	.
chr21	25472486	25472507	chr21:25472486-25472507	0	AAGAAAGCTCCAAATCTTGTCT	1	2	2	AD2	-	.
chr21	25473503	25473525	chr21:25473503-25473525	0	GAAAATGTCTCTAGGGCATGTCA	1	2	3	AC2	1.0	.
chr21	25475745	25475765	chr21:25475745-25475765	0	AGACATTCTTAGAAAATGTTC	1	2	1	AA2	-	.
chr21	25480198	25480219	chr21:25480198-25480219	0	TGGCATGCCCCCAGGCTAACAC	1	3	2	ACD2	-	.
chr21	25480272	25480298	chr21:25480272-25480298	0	AGACATGCTCCCACGTTAGCCAAGCTG	1	2	7	CD	-	.
chr21	25482578	25482604	chr21:25482578-25482604	0	CCACATGTTAGGATATGAAACAAGTCT	1	3	7	CCD1	1.0	.
chr21	25482829	25482852	chr21:25482829-25482852	0	AAACTTGCCTTAAGAGGCAAGTTT	2	0	4	0	-	.
chr21	25487408	25487433	chr21:25487408-25487433	0	GAACATGCTCTATTTGGGGGTAATTT	2	2	6	AA1	1.0	dELS
chr21	25487594	25487624	chr21:25487594-25487624	0	GAGCATGTCTTCGTGAGCTGAATGATAGCTT	2	2	11	AD1	-	.
chr21	25488166	25488191	chr21:25488166-25488191	0	GAACAAGTCTCTCCACTAGCAAATCA	1	3	6	ACC1	1.0	.
chr21	25489712	25489743	chr21:25489712-25489743	0	AATCTAGCTGATATTTAAAAACAAACTTGTTC	1	2	12	CD	2.0	.
chr21	25489885	25489908	chr21:25489885-25489908	0	AGACAAGTTGGAGAAGGAAAGCTG	1	3	4	ACC2	-	dELS
chr21	25492333	25492357	chr21:25492333-25492357	0	ATACATGTTTACCAAAGGCATGTAC	1	2	5	DD3	-	.
chr21	25493011	25493039	chr21:25493011-25493039	0	AAAGTGGTCTCTAGGTACTGGACATGTTC	2	2	9	AB1	1.0	.
chr21	25498024	25498051	chr21:25498024-25498051	0	CAAGAAGCTTATGGAGCCAAACTTGTCA	1	3	8	ACC1	1.0	.
chr21	25501383	25501410	chr21:25501383-25501410	0	AAAATTGTCAAAATTCCGTGGCTAGCTC	1	3	8	ACC1	1.0	.
chr21	25507410	25507438	chr21:25507410-25507438	0	AAGTATTTTCTCTTTAATAGAACTAGTTT	2	2	9	AA1	-	.
chr21	25512325	25512346	chr21:25512325-25512346	0	AAGCTAACCTGTTGACTTGCCT	1	2	2	AC2	3.0	.
chr21	25516326	25516352	chr21:25516326-25516352	0	AGAGAAGTCTGGGGAGGGAACATGCTG	1	2	7	AC2	-	.
chr21	25518074	25518104	chr21:25518074-25518104	0	GATCATGTTTTAATATTATGTGAACATATTC	1	2	11	AD3	-	.
chr21	25518164	25518184	chr21:25518164-25518184	0	AGAATAGTCTGGAATATGCTT	1	2	1	AA2	-	.
chr21	25518673	25518702	chr21:25518673-25518702	0	AGACCAGCCCTAGCCAGAGGGGAATTGCCC	1	2	10	AB2	-	PLS
chr21	25520713	25520743	chr21:25520713-25520743	0	AAGCATGCCAAAAAGATCTAGAAAATAGCCT	1	2	11	AC2	-	.
chr21	25522368	25522389	chr21:25522368-25522389	0	AAACAAGTCTTTAAATATATTT	2	2	2	AA1	-	.
chr21	25527179	25527211	chr21:25527179-25527211	0	GAGCAAGTCTCAAAAAAAGAAAAAAAAAAGGTT	1	2	13	AD1	-	.
chr21	25531379	25531407	chr21:25531379-25531407	0	GGGGTTGTTTTTTTCTTGTAAATTTGTTT	1	2	9	AA2	1.0	.
chr21	25534324	25534345	chr21:25534324-25534345	0	AAGCATGTCTGTTGACAAGTCC	3	1	2	C2	-	.
chr21	25534542	25534567	chr21:25534542-25534567	0	AAAAATGCCAGAGAAAAGGCAAGTTT	1	2	6	AC1	-	.
chr21	25535290	25535313	chr21:25535290-25535313	0	AGAAAAGCTTTCATAGAAATGCTT	1	2	4	AA2	-	.
chr21	25539041	25539067	chr21:25539041-25539067	0	GAACTTGTCTTCCTGTTTGGCATGCTT	2	1	7	C2	-	.
chr21	25539906	25539929	chr21:25539906-25539929	0	CGGGGTGTCTCCTGAGGCAAGCCC	1	3	4	ABC1	3.0	.
chr21	25540711	25540731	chr21:25540711-25540731	0	ACACAAACTTCAAGCAAGTCC	1	2	1	AD1	-	.
chr21	25546169	25546199	chr21:25546169-25546199	0	CGACAAGCATCTAAACTATATCAACTTGTCC	1	3	11	CCD2	1.0	.
chr21	25546790	25546813	chr21:25546790-25546813	0	AAACTACCCACCCAGAACATGCCA	1	3	4	ACC2	-	.
chr21	25547740	25547761	chr21:25547740-25547761	0	GAAGTTGCTTACAGACTAACTC	1	2	2	AA2	2.0	.
chr21	25549075	25549098	chr21:25549075-25549098	0	GGGCTTGTCCTAGTGACCCTGCTT	1	2	4	BD1	-	.
chr21	25549162	25549192	chr21:25549162-25549192	0	GAGCATGGCTACAGGACCTTGGGATTTGTTT	1	2	11	AD2	1.0	.
chr21	25552208	25552229	chr21:25552208-25552229	0	AATCCAGTTCTTGAACATGTTA	2	3	2	BCD1	-	.
chr21	25554926	25554957	chr21:25554926-25554957	0	GAGTTTGACTCACTAGATTTTTGGACTTGCTT	1	2	12	AD1	-	dELS
chr21	25556100	25556127	chr21:25556100-25556127	0	AAACAAGTCAATGAGCAAAAACAACCCC	1	2	8	AC2	-	.
chr21	25560423	25560444	chr21:25560423-25560444	0	AGAATTGCCTATGGGCAATTTC	1	2	2	AA2	-	pELS,CTCF-bound
chr21	25561247	25561269	chr21:25561247-25561269	0	AGGCTTGTAGGATAAACTTGCCA	1	3	3	CCD2	-	pELS,CTCF-bound
chr21	25565961	25565981	chr21:25565961-25565981	0	AGGCATCCCAGCAGCATGCTC	1	3	1	ACC2	1.0	dELS,CTCF-bound
chr21	25566545	25566572	chr21:25566545-25566572	0	GGGCTTGTTCTTTTAAAATAGCAAGTGT	1	2	8	CD	1.0	dELS
chr21	25569838	25569866	chr21:25569838-25569866	0	TAACTTGTCTGCATTTCAAGAACAACCTA	1	3	9	ACC1	-	.
chr21	25575078	25575097	chr21:25575078-25575097	0	AAACTTGTTTTAACAACTCT	2	2	0	AC1	-	.
chr21	25577868	25577889	chr21:25577868-25577889	0	AAGCTTGTCAAGATGCATGTTC	2	2	2	CD	-	dELS,CTCF-bound
chr21	25579648	25579675	chr21:25579648-25579675	0	AGACTAGATTTAAAAGGAAAATAAGTTT	1	2	8	AD2	1.0	dELS
chr21	25584917	25584948	chr21:25584917-25584948	0	AAACTTGCTGACAAAGAAGCAGAAACTTTTTG	1	3	12	ACC1	-	pELS,CTCF-bound
chr21	25586579	25586609	chr21:25586579-25586609	0	ATGCAAGTTCCACAACACGGGACACAAGCCC	1	2	11	DD2	1.0	.
chr21	25587818	25587839	chr21:25587818-25587839	0	AAGCAAACTTGAAAATAAGTTT	1	2	2	AA2	-	.
chr21	25590493	25590518	chr21:25590493-25590518	0	GGACAAGCTTGAGTTAAAGGATGATC	2	2	6	AD1	-	.
chr21	25591300	25591331	chr21:25591300-25591331	0	AAACTAGTTTCATCAAAATTAAAAACTTCTCT	1	1	12	A1	-	.
chr21	25591336	25591366	chr21:25591336-25591366	0	AAGGCTGCTCAGAGAATGAGAAAACAAGCCA	1	3	11	ABC1	-	.
chr21	25593427	25593448	chr21:25593427-25593448	0	TGCATTGTCTTGGGACTTGCTC	1	3	2	ACD1	2.0	.
chr21	25601780	25601801	chr21:25601780-25601801	0	TAACTTGTTAACAAACTTGTGC	1	3	2	CCD1	-	.
chr21	25603346	25603368	chr21:25603346-25603368	0	TGACATGATCCTTGGACAAGTCA	1	3	3	CCD2	-	.
chr21	25605200	25605231	chr21:25605200-25605231	0	AGTCATGCCTGTATCTGTTTTGGGGCTTCTTT	1	2	12	AD3	-	.
chr21	25609310	25609341	chr21:25609310-25609341	0	AAACATGTTAAAAAGGACGGCGGACCAAGCTC	1	2	12	CD	-	.
chr21	25611695	25611727	chr21:25611695-25611727	0	AGGTAAATCCCCAAAGCCAAAGTGGGCATGCCT	2	2	13	AA1	1.0	.
chr21	25611781	25611810	chr21:25611781-25611810	0	AAGCATGTTTGCCTCAAAGCAAACATGTTA	2	1	10	C1	-	.
chr21	25612975	25612998	chr21:25612975-25612998	0	GGGTTTGTTCTTGTAAATTTGTTT	1	2	4	AA2	-	.
chr21	25614723	25614752	chr21:25614723-25614752	0	AAGAAAGCCTATTAGACTAACAGCAAGCTC	1	2	10	AC2	-	.
chr21	25618748	25618776	chr21:25618748-25618776	0	AAGCAGGTTATTGCTACTGCAACTAGCCT	1	3	9	BCC2	1.0	.
chr21	25621059	25621084	chr21:25621059-25621084	0	AGGCAAGTCTGTGTCTAGACTAAGTA	1	3	6	ACD2	-	.
chr21	25626073	25626095	chr21:25626073-25626095	0	AGACTAGTCTGGCCAACATGGTG	1	3	3	CCD1	1.0	.
chr21	25628867	25628889	chr21:25628867-25628889	0	AGGTGTGCTTCCAAAGCTTGCTC	1	2	3	AB4	-	.
chr21	25629317	25629346	chr21:25629317-25629346	0	TGACTAATTTCTTGTGGAGAGGGCATGTCA	1	3	10	ACC2	2.0	.
chr21	25630680	25630710	chr21:25630680-25630710	0	TAGCATGCTTCCCATATCCCCAGGCTGGTCA	1	3	11	BCC1	-	.
chr21	25633369	25633392	chr21:25633369-25633392	0	AGACAATCCTGAAAGAGAATGTTC	1	2	4	AA2	-	.
chr21	25635278	25635310	chr21:25635278-25635310	0	AAACAAACCCCCTTCTTGCCTGGGGACTAGACT	1	2	13	AD2	1.0	.
chr21	25636010	25636034	chr21:25636010-25636034	0	CTACATGTTTTTTGGAGGCTTGCTT	1	2	5	CD	-	.
chr21	25637240	25637267	chr21:25637240-25637267	0	AAATTAGCCTGCATGGTGGCACATGCCT	1	2	8	AD2	1.0	.
chr21	25638055	25638076	chr21:25638055-25638076	0	GAGCTTGTTAGCAAGAAAGCCT	1	2	2	AC2	-	pELS
chr21	25646960	25646984	chr21:25646960-25646984	0	GGGATAATTTAGGACGGGCTTGTCT	1	2	5	AA1	-	.
chr21	25647345	25647374	chr21:25647345-25647374	0	GAAATAGTTCCAGTATATATAAGCATACTC	1	2	10	AA2	-	.
chr21	25647850	25647876	chr21:25647850-25647876	0	GAACATGTCAAACTTCTGGGCAAGTGC	1	2	7	CD	-	dELS,CTCF-bound
chr21	25652242	25652268	chr21:25652242-25652268	0	AAATTAGCTGGGCATGGTGGCATGCCT	1	3	7	ACC1	-	.
chr21	25657831	25657859	chr21:25657831-25657859	0	GAACATGTTTTAAAATTCTAAACTGCCTC	1	2	9	AB4	-	.
chr21	25660938	25660964	chr21:25660938-25660964	0	AAACTTGCCACCACGCCCAGCTAATTT	1	3	7	ACC1	-	.
chr21	25661251	25661282	chr21:25661251-25661282	0	AGACTAGCTGGACTGGGCAACATGGCAAGATT	1	3	12	CCD1	-	.
chr21	25661908	25661940	chr21:25661908-25661940	0	AAAAATGTTAAAAAATAATTGCAGAACATGCTG	1	3	13	ACC1	-	.
chr21	25664185	25664213	chr21:25664185-25664213	0	TTACTAGTTCCTAAGTCCATGGCTTGCTT	1	3	9	CCD1	-	.
chr21	25665223	25665250	chr21:25665223-25665250	0	GAACATCTCCTTTGTCCTTGACATGCCT	1	2	8	AC2	-	.
chr21	25665274	25665303	chr21:25665274-25665303	0	AGGCAAGTGCTTGATTATGTAAGGTTGTTT	1	2	10	AD2	1.0	.
chr21	25665535	25665557	chr21:25665535-25665557	0	AGACTTGTTTTAAGGAATTGGTT	1	2	3	AD1	3.0	.
chr21	25665575	25665602	chr21:25665575-25665602	0	AAGCAAGCTACAGACCCAGGAATTGCCA	1	3	8	ACC2	-	.
chr21	25666534	25666565	chr21:25666534-25666565	0	AGGCTATTTTTTTATTTTTTTGAGACAAGGTC	1	2	12	AD2	1.0	.
chr21	25666687	25666709	chr21:25666687-25666709	0	TACCATGCCCAGCTAACTTGTTT	1	3	3	CCD1	-	.
chr21	25670679	25670704	chr21:25670679-25670704	0	GGACTAGTTTTGAACTAAAAAAGTCA	1	2	6	AC1	-	.
chr21	25672149	25672168	chr21:25672149-25672168	0	TGTGTTGCCCAAGCTTGTCT	2	3	0	ACD1	1.0	.
chr21	25673189	25673209	chr21:25673189-25673209	0	GAACATGTGCAGGACAATTTT	1	2	1	AD2	-	.
chr21	25676599	25676629	chr21:25676599-25676629	0	GAACTTCTGCCAGTGCTTTTGGAACATGTTC	2	2	11	AD1	-	.
chr21	25676639	25676660	chr21:25676639-25676660	0	AAAGATGTTCTGAGGCTAACTT	1	2	2	AA2	-	.
chr21	25680539	25680560	chr21:25680539-25680560	0	GACAAAGTTTGGGGGCAAGCTG	1	3	2	ACD1	1.0	.
chr21	25683505	25683529	chr21:25683505-25683529	0	AAATAAGCCTAAAGAGAATTAGCTT	1	2	5	AA2	1.0	.
chr21	25687143	25687175	chr21:25687143-25687175	0	AGGCAAGCTTGCAACTATAACTAAGAGAAATTC	1	2	13	AA1	-	.
chr21	25688567	25688590	chr21:25688567-25688590	0	AAACATGTCTGTAAAATGATGTCT	2	2	4	AD1	1.0	dELS,CTCF-bound
chr21	25688603	25688632	chr21:25688603-25688632	0	AAACCTGCTTTAAAAACTTTAGACATTCTT	2	2	10	AB3	-	.
chr21	25689319	25689341	chr21:25689319-25689341	0	TAGCATGTTGTGGAAACTTTTCT	1	3	3	ACC1	-	dELS
chr21	25691420	25691441	chr21:25691420-25691441	0	GGCCATGTTCCAAGGCTGGCCT	2	2	2	BD3	1.0	.
chr21	25693973	25694000	chr21:25693973-25694000	0	AAGCAAGCACTGGTCCATAAACATGCCA	1	2	8	CD	-	.
chr21	25697701	25697720	chr21:25697701-25697720	0	AGACTAGCCTGGGCAACATA	2	3	0	ACD2	-	.
chr21	25699901	25699920	chr21:25699901-25699920	0	AAACTTGCTTGGGGATACCC	2	2	0	AA1	-	dELS
chr21	25700102	25700122	chr21:25700102-25700122	0	TGACAATCTATAAGCAAGCTC	1	3	1	ACC2	-	.
chr21	25700367	25700395	chr21:25700367-25700395	0	AAAAATGTTTTTGAGACAGAGTCTTGCTC	1	2	9	AD2	-	.
chr21	25700947	25700968	chr21:25700947-25700968	0	GTAAAAGCCCCAAGGCAAGTCT	1	2	2	AD4	-	dELS
chr21	25702768	25702795	chr21:25702768-25702795	0	CAACATGTTTAAAAATTAAGGCATTGTT	1	3	8	ACD2	1.0	.
chr21	25702977	25703003	chr21:25702977-25703003	0	CAAGTAGCTGGGATTACAGGCATGCCC	1	3	7	ACC1	-	.
chr21	25703413	25703440	chr21:25703413-25703440	0	AAGTTAGCTTAAAAGTTAAAATTAGTTT	1	2	8	AA2	-	.
chr21	25704589	25704608	chr21:25704589-25704608	0	AGGCTAATTAAAACTTGCTT	2	2	0	AC1	1.0	.
chr21	25705841	25705871	chr21:25705841-25705871	0	GAACAGGCTTCACAATCGTTAAAGTATGCTT	1	2	11	AB2	-	.
chr21	25706488	25706507	chr21:25706488-25706507	0	TAGCAAGTTTTAACAAACTC	3	3	0	ACC1	-	.
chr21	25709178	25709199	chr21:25709178-25709199	0	AAAAATGTTTGGAAATTTGTTT	1	2	2	AA2	-	.
chr21	25710621	25710650	chr21:25710621-25710650	0	AGGCAAGCCTAGAATATCTGAGGGATGTCA	1	2	10	AC1	-	.
chr21	25712396	25712422	chr21:25712396-25712422	0	AAGCATATTTATAGAATGAATATGTTT	1	2	7	AA2	1.0	.
chr21	25714079	25714104	chr21:25714079-25714104	0	GGGCATCCTCCTAACAGGATTTGTCT	1	2	6	AA2	1.0	.
chr21	25714194	25714223	chr21:25714194-25714223	0	AAACAAGTTTAATTAAATATATACTGGTTT	1	2	10	BD1	-	.
chr21	25714823	25714849	chr21:25714823-25714849	0	GAACTTGCTATTTTAAACAAATAGTTC	1	3	7	ACC2	-	.
chr21	25715887	25715907	chr21:25715887-25715907	0	AAATATGGCTAGGGCATGTCC	2	2	1	AD1	1.0	.
chr21	25716440	25716460	chr21:25716440-25716460	0	TGACTTGTCTATGACATGCTA	2	3	1	CCC	-	.
chr21	25716852	25716882	chr21:25716852-25716882	0	AGGAATGCTTTCCTCTTGCATTGGCATGCCA	1	3	11	ACC1	-	.
chr21	25720254	25720276	chr21:25720254-25720276	0	GAAAATGCTCTCAAAACAAGTTA	1	2	3	AC2	-	.
chr21	25721118	25721144	chr21:25721118-25721144	0	AAACTAGCTGGGTGTGGTGACATGCAC	1	3	7	CCD1	-	.
chr21	25723641	25723663	chr21:25723641-25723663	0	AGACTAGCCTGGCCAACATGGTG	1	3	3	CCD1	-	.
chr21	25724560	25724592	chr21:25724560-25724592	0	ATGCATGTTTATTCTGAAACTTCTAACTAGTTG	1	3	13	CCD1	-	.
chr21	25731311	25731341	chr21:25731311-25731341	0	GGCCGAGTCTATAAACTGACAGGGCTTGCCA	1	3	11	BCD1	2.0	.
chr21	25731908	25731938	chr21:25731908-25731938	0	GAACCTGTCTCTAAAAAATTAGAGCTTGTAT	1	2	11	BD3	1.0	.
chr21	25733623	25733643	chr21:25733623-25733643	0	TGGCAAACTAAGGACATGCTT	1	3	1	ACC2	-	pELS,CTCF-bound
chr21	25734268	25734294	chr21:25734268-25734294	0	ACACTAGTCTGAGCAGAGGCCTTGTTC	1	2	7	DD2	-	pELS,CTCF-bound
chr21	25739132	25739153	chr21:25739132-25739153	0	GGGCAAGCCTGAGAGCAACCTT	1	1	2	A1	-	.
chr21	25739786	25739812	chr21:25739786-25739812	0	AAAAATGTTTTTATAGGAGACAGGTTC	2	2	7	AB3	1.0	.
chr21	25740531	25740554	chr21:25740531-25740554	0	AGACATGTCCACAAAGAAATATCT	2	2	4	AA1	1.0	.
chr21	25743694	25743718	chr21:25743694-25743718	0	AAAGTAGTTCTTTAAAAATTTGTTT	1	2	5	AA2	1.0	.
chr21	25744141	25744164	chr21:25744141-25744164	0	AGACTAGTATTTTTAAATAAGCTT	1	2	4	AD2	1.0	.
chr21	25744980	25745001	chr21:25744980-25745001	0	AGGCATATTTACAAGGATGCTT	1	2	2	AA2	-	.
chr21	25747460	25747488	chr21:25747460-25747488	0	GGGCTAGCTTTGGATCTAAGGGCATTTTG	1	2	9	AC3	-	.
chr21	25747539	25747571	chr21:25747539-25747571	0	TGACATGTTCTTCATGTCAATGCAAACATACAT	1	3	13	ACD2	-	.
chr21	25747696	25747726	chr21:25747696-25747726	0	GTCCTTGTTCTGGCTTTTAGTGAACTTGCTA	1	3	11	CDD2	-	.
chr21	25753190	25753215	chr21:25753190-25753215	0	AGAGAAGTCTGGTATAGGAAATGTTT	1	2	6	AA2	1.0	.
chr21	25754851	25754883	chr21:25754851-25754883	0	AGACCAGCCTGGCTAACATGGTAAAACCTGTTT	1	2	13	BB2	-	.
chr21	25759963	25759984	chr21:25759963-25759984	0	AAGCTTATTCATAGGCTTTTCC	1	2	2	AA2	1.0	.
chr21	25760846	25760870	chr21:25760846-25760870	0	GGACCAGTCTTTCAAAAACTTTTTT	1	2	5	AB3	2.0	dELS
chr21	25763902	25763930	chr21:25763902-25763930	0	GAACAAATGTTTTAAGAACAAACATGTTT	2	2	9	AD1	1.0	.
chr21	25766004	25766035	chr21:25766004-25766035	0	AGACTTGTCCCACAGGATATTGAGACTGACTC	1	2	12	AB4	-	.
chr21	25769461	25769485	chr21:25769461-25769485	0	AGGCAGGTTCATTGTGGAATAGTTT	1	2	5	AB2	-	.
chr21	25771755	25771786	chr21:25771755-25771786	0	AGAAATGTTCATTTTTGTTTTAAAATTTGTTT	1	2	12	AA2	1.0	.
chr21	25773292	25773324	chr21:25773292-25773324	0	AAACAAGATGGTTACACAACTATAAACATGCTT	1	2	13	CD	-	dELS
chr21	25774187	25774213	chr21:25774187-25774213	0	CAAATAGCTGGGATTACAGGCATGTCC	1	3	7	ACC1	1.0	.
chr21	25775313	25775342	chr21:25775313-25775342	0	AGGCAAGGCTGGGTGTAGTGACACATGCCT	1	2	10	DD2	-	.
chr21	25776497	25776522	chr21:25776497-25776522	0	AAATATGTTCACTGAAAGACTTGTAC	1	2	6	AD3	1.0	.
chr21	25777013	25777034	chr21:25777013-25777034	0	AAAATTGTTTTAATGCTTGCTC	1	2	2	AD2	-	.
chr21	25783416	25783444	chr21:25783416-25783444	0	AAGCATGCTTTGGTACTATAGAGTATCTT	2	2	9	AA1	-	.
chr21	25783555	25783580	chr21:25783555-25783580	0	AAACTACTTTGTGCTCAAGTTTGTTC	1	2	6	AA2	1.0	.
chr21	25785992	25786011	chr21:25785992-25786011	0	AAGTCAGCTTGGACAAGTTG	1	3	0	ABC1	2.0	.
chr21	25786026	25786053	chr21:25786026-25786053	0	AAATTTGTCCACTTCATCCAACTTGTCA	1	3	8	ACC1	-	.
chr21	25786398	25786425	chr21:25786398-25786425	0	AATCTTATTTGAGTCCATAGACAAGTCT	1	2	8	AD1	-	.
chr21	25788017	25788045	chr21:25788017-25788045	0	GGGTTTCTCCATGTTGGTCAGGCTAGTCT	1	2	9	AA1	-	.
chr21	25793820	25793842	chr21:25793820-25793842	0	CACCATGTTGGCCAGGCTTGTCT	1	3	3	CCD1	-	.
chr21	25795908	25795928	chr21:25795908-25795928	0	AGACTAGCTCAAAGGTACTCT	1	2	1	AA1	2.0	.
chr21	25796905	25796926	chr21:25796905-25796926	0	AGACATGTCTCTGAACTGTTTG	2	3	2	ABC2	1.0	.
chr21	25798800	25798821	chr21:25798800-25798821	0	GAAAATGTTTCAAAGCAAGTTG	1	2	2	AC2	1.0	.
chr21	25799148	25799180	chr21:25799148-25799180	0	AGGCATCCTTTTAGGAGCTCTAAAAATAAGCTT	1	2	13	AA2	1.0	.
chr21	25802307	25802326	chr21:25802307-25802326	0	TGACTAGCTAAGGCTTTCTC	3	3	0	ACC1	-	.
chr21	25802329	25802350	chr21:25802329-25802350	0	AATCAAGTTCAAACACAAGTTT	1	2	2	DD2	1.0	.
chr21	25809191	25809210	chr21:25809191-25809210	0	AGGCTAGCTGGGACTTCTCA	3	3	0	ACC1	1.0	dELS
chr21	25815923	25815948	chr21:25815923-25815948	0	AAACATGTCCTCAAAATGACTTGTAT	1	2	6	CD	-	.
chr21	25816845	25816873	chr21:25816845-25816873	0	CAACTTGTCTTTCTGCCAGGGACTTTGCT	1	3	9	ACD2	-	.
chr21	25820078	25820108	chr21:25820078-25820108	0	GAACTTTTCTAAAGAATTGTCAGAATTGTCT	1	2	11	AA2	-	.
chr21	25822460	25822479	chr21:25822460-25822479	0	GAACATGCTTAAAACAGCCT	3	2	0	AB1	-	.
chr21	25823144	25823169	chr21:25823144-25823169	0	AGGCAGGTCTGCGGTTGGGCTTGCGT	1	2	6	BD2	1.0	dELS
chr21	25829609	25829632	chr21:25829609-25829632	0	GGACATCTTTAGATAACCTTGTTT	1	2	4	AD2	-	.
chr21	25832470	25832502	chr21:25832470-25832502	0	AAACAATCCCCTTTCCTTCCTGGGGACTAGACT	1	2	13	AD2	1.0	.
chr21	25843601	25843628	chr21:25843601-25843628	0	TGGCTATTCCTGTGCTTCTAACTAGTTT	1	3	8	ACC2	-	.
chr21	25845119	25845147	chr21:25845119-25845147	0	AAACTTGCTTGGAGATTCTGTGCTTGTTC	1	1	9	D2	1.0	.
chr21	25847950	25847981	chr21:25847950-25847981	0	GGGAAAGTTTTAAATTTCCTGGAGACTTGTTA	1	2	12	AC2	-	.
chr21	25850513	25850544	chr21:25850513-25850544	0	AGGCAAGTTCACCATCATCAAGAAATCAGTCT	1	2	12	AB1	-	.
chr21	25852647	25852674	chr21:25852647-25852674	0	AAACAACTCTAGTCTTTTAAATATGTCC	1	2	8	AA2	-	.
chr21	25857995	25858018	chr21:25857995-25858018	0	GAGCTTTCCCTGAGAAGCTTGCAT	1	2	4	AD2	-	.
chr21	25860472	25860502	chr21:25860472-25860502	0	AGACTTGTACTCTTATCTGAGGAACATGACT	1	2	11	DD2	1.0	.
chr21	25860665	25860684	chr21:25860665-25860684	0	CATTTTGCCCAGGCTAGCTC	2	3	0	ACD1	-	.
chr21	25868002	25868030	chr21:25868002-25868030	0	AAACAAGCCTCCTTGGCTCTGACAATCCC	1	2	9	AC1	2.0	.
chr21	25868689	25868713	chr21:25868689-25868713	0	GAGCTTGTTTTCCTGCAACTAGATG	1	3	5	CCD1	1.0	.
chr21	25869021	25869044	chr21:25869021-25869044	0	GGATTTGCTTTCCCAAACTTTTTT	1	2	4	AA2	-	.
chr21	25872148	25872169	chr21:25872148-25872169	0	GTGGTAGTTTTAAAACAAGTTC	1	2	2	AD4	1.0	.
chr21	25878505	25878527	chr21:25878505-25878527	0	GACCTTGCTCATAAAACAAGTTG	1	2	3	CD	-	dELS
chr21	25880622	25880641	chr21:25880622-25880641	1	GGGTTTGTCCAGGCATGCCT	4	1	0	A1	-	.
chr21	25882772	25882796	chr21:25882772-25882796	0	AGGCATGTTTTCCAGAGAAAAGTTT	1	1	5	A2	1.0	.
chr21	25883919	25883947	chr21:25883919-25883947	0	AGTCTTGCTCTTGTTGCCCAGGCAATCTC	1	2	9	AD3	-	.
chr21	25885722	25885742	chr21:25885722-25885742	0	AGCCTTGTTCTAAAATAGCTT	1	2	1	AD2	-	.
chr21	25886351	25886372	chr21:25886351-25886372	0	AAGCAATTCTTCAGGCAGGTTC	1	2	2	AB2	1.0	.
chr21	25887124	25887153	chr21:25887124-25887153	0	CAACTTCTCCTTATTAAAGGTGACATGTCT	1	3	10	ACC2	-	.
chr21	25887934	25887960	chr21:25887934-25887960	0	AGGCTTGTTTCATTTATACATTTGTTC	1	2	7	AD1	-	.
chr21	25888349	25888368	chr21:25888349-25888368	0	GAACATGCCTAGGCTGGGTT	4	2	0	BD4	-	.
chr21	25891307	25891332	chr21:25891307-25891332	0	AAAGAAATCCAAGAATAAACATGTTT	2	2	6	AA1	3.0	.
chr21	25891415	25891440	chr21:25891415-25891440	0	AAAAAAGTCTAAGAGTAATCATGCTT	1	2	6	AD2	1.0	.
chr21	25891639	25891666	chr21:25891639-25891666	0	TAGCTAGTTCTTAGCAAAAAGCTAAGCC	1	3	8	ACD2	-	.
chr21	25893161	25893187	chr21:25893161-25893187	0	AAACATGCCCATAAAGACAGCAAACTA	1	3	7	ACC1	-	.
chr21	25893903	25893935	chr21:25893903-25893935	0	AGTCCTGCCTTCAAAGCTTCAAAGAACAAGCTG	1	3	13	BCD1	-	.
chr21	25895918	25895945	chr21:25895918-25895945	0	TAACTAGTCCAGTAGAGGGAGCTGATTC	1	3	8	ABC2	1.0	dELS,CTCF-bound
chr21	25898690	25898716	chr21:25898690-25898716	0	GAGCCTGATTCAACACAGAGCAAGCCT	1	2	7	BD1	2.0	.
chr21	25898768	25898793	chr21:25898768-25898793	0	AGGCATGTTCCTGCTGGTTCTTGTCT	1	2	6	DD1	1.0	.
chr21	25899389	25899417	chr21:25899389-25899417	0	TGACTTGCTCTAGTGAACAGAGCATGATA	1	3	9	CCD1	1.0	.
chr21	25902671	25902696	chr21:25902671-25902696	0	CAGTAAGTTCTCTACTTAACATGCCC	1	3	6	ACC1	-	dELS
chr21	25903556	25903580	chr21:25903556-25903580	0	GAGCATGTCTTTTAAAGAGAAGCAC	2	2	5	AD1	-	.
chr21	25905379	25905399	chr21:25905379-25905399	0	GAGCTAGTTTAGAGATAGTTT	1	1	1	A2	1.0	.
chr21	25907872	25907903	chr21:25907872-25907903	0	TGGCTTCCTCATTGCCTCTATAAAGCTAGTTA	1	3	12	ACC2	-	.
chr21	25907946	25907969	chr21:25907946-25907969	0	ATACAAGTCTTATAAGACCTGCTT	1	2	4	BD2	-	dELS
chr21	25915532	25915551	chr21:25915532-25915551	0	AGGCATTATTAAGCATGTCT	3	2	0	AD1	-	.
chr21	25917301	25917333	chr21:25917301-25917333	0	AGGCATACTTAGAGTAACAGAGGGAAGAAGCCC	1	2	13	AA2	-	.
chr21	25918824	25918847	chr21:25918824-25918847	0	AGGCTTGCTTAGGTAAACAAAGCA	1	3	4	ACD2	-	.
chr21	25923520	25923552	chr21:25923520-25923552	0	AAACAAATTTACAAGAAAAAAACAAACAACCCC	1	2	13	AA2	-	.
chr21	25927638	25927662	chr21:25927638-25927662	0	ACACATGTTTAAATGAAGCATGCTT	2	1	5	D1	-	.
chr21	25930765	25930790	chr21:25930765-25930790	0	AAACTTGCTTTCTGGTGAACAATTCT	1	1	6	A1	-	.
chr21	25934824	25934853	chr21:25934824-25934853	0	AATCTAGCCCTCTTAAGTGCAGAGATGTTT	1	2	10	AD2	-	.
chr21	25936018	25936043	chr21:25936018-25936043	0	TGACTAGCTTTAGGATAAAGAAGCTG	1	3	6	ACC2	-	.
chr21	25936410	25936436	chr21:25936410-25936436	0	AGGCATGCCTGTAATCTCAGCTACTCG	1	3	7	ACC1	2.0	.
chr21	25955459	25955480	chr21:25955459-25955480	0	CATATTGCTCTAAGACAAGCTT	1	3	2	ACD1	1.0	.
chr21	25959105	25959124	chr21:25959105-25959124	0	GACCAAGTTTAAGATAGTTC	2	2	0	AD2	-	.
chr21	25960355	25960386	chr21:25960355-25960386	0	AAACTTGTTCTTGGAGGCCTGTAGAGTTTCTT	1	2	12	AA1	2.0	.
chr21	25965130	25965149	chr21:25965130-25965149	0	GAAAATGTTTGGACTTGTAT	3	2	0	AD3	2.0	.
chr21	25969628	25969648	chr21:25969628-25969648	0	CCAGAAGTTCAAGACTAGCCT	1	3	1	ACD1	-	.
chr21	25971796	25971828	chr21:25971796-25971828	0	GGTCTTGCCTCACTAGTAAGGAATAACTAGTCC	1	2	13	CD	1.0	.
chr21	25977404	25977435	chr21:25977404-25977435	0	AAACTTGATTACTGTATTATAAGAGCCTGTTT	1	2	12	BD2	-	.
chr21	25979454	25979478	chr21:25979454-25979478	0	AGGCAAGTTTAAAGTTGAAAAGTCC	1	2	5	AC1	1.0	.
chr21	25981104	25981132	chr21:25981104-25981132	0	TGACTGGTTTGCATGGGAAAGACATGCTC	1	2	9	BC1	-	.
chr21	25982336	25982356	chr21:25982336-25982356	2	AGACTTACCTGGGACATTCTC	1	2	1	AA2	-	.
chr21	25982385	25982409	chr21:25982385-25982409	2	TGGCTTTCTGGAAATGGGCATGTTC	1	3	5	ACC2	-	.
chr21	25982784	25982815	chr21:25982784-25982815	0	AGACATGTTTTTCCAAATCCCCATGCTTTCCT	2	2	12	AD1	-	.
chr21	25984814	25984833	chr21:25984814-25984833	0	TGACATGTTTAGGCAAACCA	4	3	0	ACC1	1.0	.
chr21	25986000	25986025	chr21:25986000-25986025	0	GAGCAATTTTAAGGTGGAGTATGTCC	1	2	6	AA2	-	.
chr21	25987299	25987321	chr21:25987299-25987321	0	AAGCAAGCTGGCTAGGTATGTTC	1	2	3	AC2	-	.
chr21	25991920	25991951	chr21:25991920-25991951	0	GAACATTCTTTTACCACAGGTAGAACATCTCT	1	2	12	AA2	-	dELS,CTCF-bound
chr21	25994723	25994745	chr21:25994723-25994745	0	TGCCCAGTCTAACAGGCTTGCTT	1	3	3	BCD1	-	dELS
chr21	25995484	25995512	chr21:25995484-25995512	0	TGCCATGTTCGATGGCTTGGGACAAGTCA	1	3	9	CCD1	3.0	.
chr21	25996785	25996807	chr21:25996785-25996807	0	ACTCAAGTCTTTGGAACAAGTCC	1	2	3	DD4	2.0	.
chr21	26000162	26000182	chr21:26000162-26000182	2	CGGCTTGTTCAGAGCACACCT	1	3	1	ABC2	1.0	dELS,CTCF-bound
chr21	26007844	26007865	chr21:26007844-26007865	0	AAACATGTTTAGAAAATTACTC	2	2	2	AA1	-	.
chr21	26007924	26007951	chr21:26007924-26007951	0	AAGCATGTAAAATTAGGCAAGCAAGCTT	1	2	8	CD	1.0	.
chr21	26018639	26018664	chr21:26018639-26018664	0	AGACTTGCCTCAATTAGAGCTTTTGT	1	2	6	AD4	1.0	.
chr21	26020674	26020696	chr21:26020674-26020696	0	AATCTAGCTCTAGAAGCATCTTT	1	2	3	AD3	1.0	.
chr21	26021707	26021737	chr21:26021707-26021737	0	TAAGAAGCCTTTTGGAAAAAAAAACATGTTT	1	2	11	AC3	2.0	.
chr21	26024011	26024041	chr21:26024011-26024041	0	GGGCATGTCTAGAACAAAATTAAAAAGGCCT	2	2	11	AB1	2.0	.
chr21	26026058	26026077	chr21:26026058-26026077	0	GGACTTGTTTTGAAAAGCTC	2	2	0	AC1	-	.
chr21	26029678	26029708	chr21:26029678-26029708	0	TGGCAAGTCAGCAGTGGCACAGAGCAGGTCT	1	3	11	BCC1	1.0	.
chr21	26030459	26030485	chr21:26030459-26030485	0	AAATATGCTTCCTATCTGAACTTTTCT	1	2	7	AA2	-	.
chr21	26032109	26032133	chr21:26032109-26032133	0	AAGCATGTTCTGGAGAGGTAAGACT	2	2	5	AD1	1.0	.
chr21	26032159	26032185	chr21:26032159-26032185	0	TAACATTTTTCCTCTTCCAACAAGCCC	1	3	7	ACC2	-	.
chr21	26032510	26032541	chr21:26032510-26032541	0	GAACATGTCACTTAGGCTGCTGTGACTTGGTT	1	3	12	CCD1	2.0	CTCF-only,CTCF-bound
chr21	26038828	26038852	chr21:26038828-26038852	0	AAACAAGTCCACTGTAAACTTTACC	1	2	5	AD4	1.0	.
chr21	26041055	26041074	chr21:26041055-26041074	0	GAAATAGTTTGAACATCTCT	1	2	0	AA2	-	.
chr21	26044728	26044757	chr21:26044728-26044757	0	GGGCTTTCTCCATGTTGGTCAGGCTGGTCT	1	2	10	AB2	1.0	.
chr21	26046846	26046868	chr21:26046846-26046868	0	TGGCTAGTCTTACAAGTTAGCTT	1	2	3	AC2	-	.
chr21	26048180	26048199	chr21:26048180-26048199	0	GGGCATGCTGGCACATGTCT	4	2	0	CD	1.0	.
chr21	26052002	26052030	chr21:26052002-26052030	0	TGGTTTGTTTTCTTAAACTCAGCAAGCTC	1	3	9	ACC1	-	.
chr21	26052346	26052367	chr21:26052346-26052367	0	AAAAATGTCTCCAGACATGTTC	2	1	2	A1	-	dELS
chr21	26057917	26057945	chr21:26057917-26057945	0	AAACTAGACTTAAATTAGCTAGCAAGCCA	1	3	9	CCD2	-	.
chr21	26061243	26061262	chr21:26061243-26061262	0	GGAAAAGTCTGGACAAGACT	2	2	0	AD3	-	.
chr21	26066145	26066169	chr21:26066145-26066169	0	ATGCAGGTTTTGATTGGACAAGTCT	1	2	5	BD1	1.0	.
chr21	26067317	26067336	chr21:26067317-26067336	0	AGCATAGTTTGGACTAGCCA	2	3	0	ACD1	1.0	.
chr21	26075211	26075237	chr21:26075211-26075237	0	AGACATGTTCAAGCTCTGGGAATATTT	2	2	7	AA1	1.0	.
chr21	26075849	26075873	chr21:26075849-26075873	0	AAACTACTTTCCCTGGAACATCCCC	1	2	5	AA2	-	.
chr21	26076503	26076531	chr21:26076503-26076531	0	AAACATGCTTCTAGAGTAAAAACAATCAC	1	2	9	AD4	2.0	.
chr21	26082599	26082627	chr21:26082599-26082627	0	GAACTAGTTCCTACCTTAAAGACTTTGTT	1	2	9	AD4	-	.
chr21	26083396	26083423	chr21:26083396-26083423	0	AAAAATGTTAGGTGTAAAAAGCAAGTCA	1	3	8	ACC1	-	.
chr21	26083673	26083694	chr21:26083673-26083694	0	TAACAAGCCTTGGGACAATATC	1	3	2	ACD2	-	.
chr21	26085111	26085133	chr21:26085111-26085133	0	AGATTTCTTTTCCGGACATGTTT	2	2	3	AA1	1.0	.
chr21	26085782	26085806	chr21:26085782-26085806	0	AGGCATGCTTTTCCTAAAATTGTAT	2	2	5	AD1	1.0	.
chr21	26087109	26087141	chr21:26087109-26087141	0	AGGCATGCTCTACATACTCTACCAGGTTATTTT	2	2	13	AA1	1.0	.
chr21	26093644	26093667	chr21:26093644-26093667	0	GGGCTTTTCCCTAAAGACTAGTAC	1	2	4	AD2	-	.
chr21	26094331	26094357	chr21:26094331-26094357	0	AAACTTCTTCTGAAGCAGAGCAAGACC	1	2	7	AD2	-	.
chr21	26099570	26099590	chr21:26099570-26099590	0	AAGCATGTCCTAGACAATATA	1	3	1	ACD2	1.0	.
chr21	26100000	26100026	chr21:26100000-26100026	0	AACCTTGTTTGATAGATAAGCTATTCT	1	2	7	AD3	1.0	.
chr21	26103287	26103306	chr21:26103287-26103306	0	ACTCTTGCCTAAACATGTCT	4	2	0	DD4	-	.
chr21	26107093	26107118	chr21:26107093-26107118	0	TGACTTGCTACTAAATAAGCTATTTT	1	3	6	ACC1	-	.
chr21	26107811	26107841	chr21:26107811-26107841	0	AAGCTTTTCTCCCCCTTTGAAGAACAGGCCC	1	2	11	AB2	-	.
chr21	26107959	26107991	chr21:26107959-26107991	0	AAAGATGTATTTAAAAGGACCCCAAACAAGCCT	2	2	13	AD1	-	.
chr21	26116484	26116506	chr21:26116484-26116506	0	AAGCCACCTTCTTGAACAAGTTC	1	2	3	AB1	-	dELS
chr21	26116794	26116816	chr21:26116794-26116816	0	TGACTAGTCTAAATAGCTGGCCT	1	3	3	BCC1	1.0	.
chr21	26118835	26118866	chr21:26118835-26118866	0	TGGCCTGTCTTTAAAGTTTTACTGACATGTCT	1	3	12	BCC1	-	dELS
chr21	26119173	26119194	chr21:26119173-26119194	0	GAACAAGCCAGCTGGCATTCCT	2	3	2	ACC1	-	.
chr21	26124334	26124362	chr21:26124334-26124362	0	CAACTTGTCCACGGACTTCAGGCTCCTCC	1	3	9	ABC2	-	.
chr21	26124815	26124834	chr21:26124815-26124834	0	GGGCAAGTTCTGGCTTGATG	3	3	0	CCD1	-	.
chr21	26124849	26124876	chr21:26124849-26124876	0	AAACATTTTCCAGGCAGTGAACATATTC	1	2	8	AA2	1.0	.
chr21	26125824	26125852	chr21:26125824-26125852	0	GAACTTATTTTAATTTTCAAAACTAGCAT	1	2	9	AD2	-	.
chr21	26125975	26126000	chr21:26125975-26126000	0	TGACATGTCTACAGAGGAATAAGCCC	1	2	6	AC2	1.0	dELS,CTCF-bound
chr21	26126125	26126148	chr21:26126125-26126148	0	AAAAATTTTTTCACAAACTTGTTC	2	2	4	AA1	-	.
chr21	26128437	26128463	chr21:26128437-26128463	0	AAATTTGTTTCTACACAGAACTTCTCT	1	2	7	AA2	-	.
chr21	26131532	26131564	chr21:26131532-26131564	0	AGGCATGCTTAAATAAGGGAAATAAGAAAATTT	2	2	13	AA1	-	.
chr21	26132526	26132558	chr21:26132526-26132558	0	AAAAAAGTTTCTCTCCTACTCGTGAACTAATTC	1	2	13	AA2	-	.
chr21	26135824	26135847	chr21:26135824-26135847	0	GGACTTGTGTTTTAGAAATAGTTT	1	2	4	AD2	-	.
chr21	26145924	26145953	chr21:26145924-26145953	0	AGGCTTGCTTAGTTGATACAAATAATGCTC	2	2	10	AD1	-	.
chr21	26146342	26146364	chr21:26146342-26146364	0	GAAAATGCCAATCTGGCAAGCCT	1	3	3	ACC1	2.0	.
chr21	26146742	26146771	chr21:26146742-26146771	0	AAAAATGTTCATTTTTCTCTGAAGATGTTC	1	2	10	AA2	1.0	.
chr21	26147301	26147330	chr21:26147301-26147330	0	ATGCAAGCTCAGAATTCACTTGACATGCTG	1	3	10	CCD1	-	.
chr21	26149154	26149180	chr21:26149154-26149180	0	AGGCTTGCTTACTTAGGAGGCTGACTG	1	3	7	ABC2	-	dELS,CTCF-bound
chr21	26150679	26150710	chr21:26150679-26150710	0	GTACAAGCTCTGTGAGATCAGGAAGCTGGCCT	1	2	12	BD3	-	.
chr21	26151142	26151174	chr21:26151142-26151174	0	AAACTTGACAGAATTAATGTTTTTGACTTGTTT	1	3	13	CCD2	-	.
chr21	26154471	26154503	chr21:26154471-26154503	0	ATACTAGTCCACAGAGAGGTTGAAGATATGCCT	1	2	13	AD2	2.0	.
chr21	26156348	26156372	chr21:26156348-26156372	0	GAGATAGTTTCTAGAGAGCTTATTT	1	2	5	AA2	1.0	.
chr21	26156710	26156734	chr21:26156710-26156734	0	AGACAATTTTTTTAGAACCAAGTTT	1	2	5	AD2	-	.
chr21	26157025	26157047	chr21:26157025-26157047	0	TAACATTTTTTAAAGACATGCCA	1	3	3	ACC2	-	.
chr21	26157855	26157887	chr21:26157855-26157887	0	AAACAGGTTCAGCATGACAGACAGATCTAGCTC	1	2	13	BD2	1.0	PLS,CTCF-bound
chr21	26157907	26157938	chr21:26157907-26157938	0	AAGCTCTTTTCTAAAAACCTCAAAGCTTGTTT	1	2	12	AB1	1.0	PLS,CTCF-bound
chr21	26157972	26157992	chr21:26157972-26157992	0	AAAATTGTTTTGAGGAAGTCT	1	2	1	AA2	-	PLS,CTCF-bound
chr21	26162309	26162331	chr21:26162309-26162331	0	GGACTTGTCCCGAAAACAAACAA	1	3	3	ACD2	1.0	.
chr21	26164533	26164554	chr21:26164533-26164554	0	AAGCCAGTGTATAAACTTGCTC	1	2	2	BD1	-	dELS,CTCF-bound
chr21	26165421	26165444	chr21:26165421-26165444	0	AAACTTGCCCATGGTCACTAGCTC	1	2	4	CD	-	.
chr21	26165849	26165875	chr21:26165849-26165875	0	CAGCTAGCTAATCTACTAAGCATCCCT	1	3	7	ACC1	-	.
chr21	26168805	26168824	chr21:26168805-26168824	0	CAACCTGTCTTAACTAGCCC	3	3	0	BCC1	-	.
chr21	26169114	26169134	chr21:26169114-26169134	1	AAACAACTTCTAAGCATCTTC	1	2	1	AA2	-	pELS,CTCF-bound
chr21	26169897	26169917	chr21:26169897-26169917	1	GGACATGCACAAAGTTTGCCT	1	2	1	AD2	-	.
chr21	26172297	26172325	chr21:26172297-26172325	0	GGAAAAGCCTAAAGTGACAGGACAAACCC	1	2	9	AA2	-	.
chr21	26172937	26172965	chr21:26172937-26172965	0	AGGCAACTTTAAGAGTGAGGGACTTTTCT	1	2	9	AA2	-	.
chr21	26175502	26175534	chr21:26175502-26175534	0	TACCATGCTTTCCATGAAGATGTGAGCTTGCTG	1	3	13	CCD1	-	.
chr21	26176210	26176232	chr21:26176210-26176232	0	CAGCTGGCTTCCATAACTTGTTT	1	3	3	BCC2	1.0	.
chr21	26177196	26177225	chr21:26177196-26177225	0	TAGCTAGTTTGCTGAGAACTGGACAAAACC	1	3	10	ACD2	-	.
chr21	26177942	26177964	chr21:26177942-26177964	0	GGACCAGCCTTACAAACATTCTT	2	2	3	AB3	-	dELS
chr21	26179775	26179796	chr21:26179775-26179796	0	TAACATTTCTAGAGGCTTGTCC	1	2	2	AC1	1.0	.
chr21	26182575	26182596	chr21:26182575-26182596	0	AGACAAGTCTCGGAATAAGACT	1	2	2	AD1	1.0	.
chr21	26186650	26186669	chr21:26186650-26186669	0	AAAGAAGCTCGGGCAAGCAC	2	2	0	AD3	2.0	.
chr21	26186694	26186716	chr21:26186694-26186716	0	AGACTTGTTTTTGAAATTAGTCT	1	1	3	A2	-	.
chr21	26188467	26188495	chr21:26188467-26188495	0	AGAATAGCTCCTGAGGCAGAAATAAGTCT	1	2	9	AA2	-	.
chr21	26191479	26191505	chr21:26191479-26191505	0	AAATTAGCTGGATGTGGTGGCATGCCC	1	3	7	ACC1	-	.
chr21	26193350	26193369	chr21:26193350-26193369	0	TAGAAAGCTGGGGCTAGTCC	3	3	0	ACC1	-	.
chr21	26196417	26196446	chr21:26196417-26196446	0	GGGCATTTTCATCACTTCAAAAACAAACCC	1	2	10	AA2	-	.
chr21	26198323	26198343	chr21:26198323-26198343	0	AGACAAGCCATTAACATCTCT	2	3	1	ACC1	1.0	.
chr21	26199250	26199273	chr21:26199250-26199273	0	GAACTTGTCAGCTACAGCCTGTTT	1	3	4	BCC2	-	.
chr21	26201945	26201966	chr21:26201945-26201966	0	AGACAAGTTACCGAGCTTGTTG	2	2	2	CC	-	.
chr21	26202100	26202131	chr21:26202100-26202131	0	AGACAAATTCAATGGAACATTAGAAATTGTCT	1	2	12	AA2	-	.
chr21	26202529	26202550	chr21:26202529-26202550	0	AAAATAATTTATAAACATGTTT	2	2	2	AA1	1.0	.
chr21	26205886	26205915	chr21:26205886-26205915	0	TAAGATGTTTATGGTTGAAGGAACAAGTTA	1	3	10	ACC1	-	.
chr21	26206478	26206502	chr21:26206478-26206502	0	AGAGTAGTCTCTAGTAAACTATCTT	1	2	5	AA2	-	.
chr21	26206803	26206825	chr21:26206803-26206825	0	TAGCATGTCTCTAAGATTTGCTC	1	2	3	AC2	-	.
chr21	26207676	26207698	chr21:26207676-26207698	0	TGCCTTGCTTTAAAAGCAAGTTT	1	2	3	CD	-	.
chr21	26210571	26210602	chr21:26210571-26210602	0	AAGAAACTTTGTGGAATCCCTCAGACATGTTT	2	2	12	AA1	-	.
chr21	26210796	26210819	chr21:26210796-26210819	1	CTGGTTGCTTGCACAGACTTGTCC	1	3	4	ACD1	1.0	.
chr21	26211073	26211101	chr21:26211073-26211101	0	AGAGAAGTTTTGAAAACACAAACATTTCC	1	2	9	AA2	1.0	.
chr21	26213704	26213724	chr21:26213704-26213724	0	AGACATTTCTGAAACATGGCC	1	2	1	AD2	-	.
chr21	26214206	26214226	chr21:26214206-26214226	0	TGGCTAGCTAAGAGCATTTCC	2	3	1	ACC1	-	.
chr21	26214516	26214543	chr21:26214516-26214543	0	AGACTTGCTCCTTCTTCTGTGGATGCCC	2	2	8	AD1	-	.
chr21	26214936	26214958	chr21:26214936-26214958	0	CACCATGTTGGTCAGGCTTGTCT	1	3	3	CCD1	-	.
chr21	26216175	26216205	chr21:26216175-26216205	0	AGGGGTGCCTGGCAGATTGATGAACTTGTTT	1	2	11	AB4	-	.
chr21	26218012	26218034	chr21:26218012-26218034	0	GAAAATGTCTCCAGGGCATGCCA	1	2	3	AC2	-	.
chr21	26219182	26219201	chr21:26219182-26219201	0	GAGTATGCCTGCACAAGCTC	3	2	0	AD2	2.0	.
chr21	26221838	26221867	chr21:26221838-26221867	0	AAATTTCTCCCAAATCTCCAAAACATGTTT	2	2	10	AA1	-	.
chr21	26229303	26229326	chr21:26229303-26229326	0	GGGCATGTTGAGTAAAGCTACTTT	1	2	4	AC2	-	.
chr21	26230648	26230670	chr21:26230648-26230670	0	GAACTAACCTGTAAGGCTTGTCT	1	1	3	A2	-	.
chr21	26231514	26231535	chr21:26231514-26231535	0	AGGCAGGCCTGGAGGAATGCCT	1	2	2	AB2	-	.
chr21	26231970	26232002	chr21:26231970-26232002	0	GAAATTGCTGGGCAGGTGGGGGAAGGCTAGTCA	1	3	13	ACC1	-	.
chr21	26232513	26232542	chr21:26232513-26232542	0	AATGTTGCCTATAGTGAAGGAGGCAAGTTT	1	2	10	AD4	2.0	dELS
chr21	26232591	26232615	chr21:26232591-26232615	0	AGGCATCCCCGCAATTGACTTGCCA	1	3	5	ACC2	-	dELS
chr21	26233895	26233917	chr21:26233895-26233917	0	AAGCATGCGTCAAAAGCTAATTT	1	2	3	AD2	1.0	.
chr21	26235686	26235716	chr21:26235686-26235716	0	GGGCATATCCATAGATTGACAAAGGAAGTTT	1	2	11	AA2	-	.
chr21	26236296	26236319	chr21:26236296-26236319	0	AAGCATGTTTTTATGAAGCTGTCC	2	2	4	AB1	1.0	.
chr21	26237641	26237663	chr21:26237641-26237663	0	AGACATGTTTGCTGAGCTATCAG	1	3	3	ACD2	-	.
chr21	26238414	26238443	chr21:26238414-26238443	0	AGGCATGTCTCTTAATTTTGGAACTACTAG	1	3	10	ACD2	1.0	.
chr21	26241536	26241562	chr21:26241536-26241562	0	TAGCTAGTTTTGCTTAGCAAATTGTTT	1	3	7	ACC2	-	.
chr21	26244812	26244836	chr21:26244812-26244836	0	GAGCTTGTTTTCATTGAATTTCCTT	1	2	5	AA1	1.0	.
chr21	26245077	26245096	chr21:26245077-26245096	0	AGTCTTGTTCAGAATTGTTC	2	2	0	AD2	-	.
chr21	26245826	26245848	chr21:26245826-26245848	0	TGACATTCTTAGTGAACTTGCTC	1	2	3	AC1	-	.
chr21	26246155	26246187	chr21:26246155-26246187	0	AGACAAATCCCATTGTTCTACCAAGACTGGCTT	1	2	13	AB2	-	.
chr21	26248325	26248348	chr21:26248325-26248348	0	AGACATCCTTCTTGGAGCATGCTA	1	2	4	AC2	1.0	.
chr21	26253298	26253329	chr21:26253298-26253329	0	AGTCTAGTTTCTTTTCTAACCCTGACTTGCTT	1	2	12	CD	2.0	.
chr21	26260591	26260623	chr21:26260591-26260623	0	AAGCAAGCTTTTAAATATTTTGAAATCCAGTTC	1	2	13	BD1	1.0	.
chr21	26263353	26263382	chr21:26263353-26263382	0	AAAGTAGCTTATGAACTCTCAGGCTTGCTC	1	1	10	A1	-	.
chr21	26264258	26264277	chr21:26264258-26264277	0	AAACATGTTTAGGCATATCA	4	2	0	AC3	1.0	.
chr21	26269583	26269615	chr21:26269583-26269615	0	AAGCTTGTTTTCAATGCTGTTATGAATTTGCTA	1	2	13	AC1	1.0	.
chr21	26273102	26273127	chr21:26273102-26273127	0	AAACATCTTTTACATGGGACCAGTCT	1	2	6	AB2	-	.
chr21	26275955	26275984	chr21:26275955-26275984	0	GAAGTTGCTTGGAGAAAATGGGAAAAGCTC	1	2	10	AA2	-	.
chr21	26277975	26278004	chr21:26277975-26278004	0	GCACATGCCCGTAGTATTTCAACCATGCTT	1	2	10	DD2	-	.
chr21	26279107	26279126	chr21:26279107-26279126	0	AGCCATGATCAGACTAGTTC	3	2	0	DD1	-	.
chr21	26281698	26281724	chr21:26281698-26281724	0	AGACTTGTTTTCTGTCAGAAAAAGTCT	1	1	7	A2	-	dELS,CTCF-bound
chr21	26282929	26282955	chr21:26282929-26282955	0	AGACAACTTTTGCTGATGGTCTTGCCT	1	2	7	AD2	-	.
chr21	26285637	26285656	chr21:26285637-26285656	0	GAACTAACTTGGACTTGTTC	2	1	0	A2	-	.
chr21	26287069	26287088	chr21:26287069-26287088	0	GAAGCTGTTTAAACATGTCA	3	3	0	ABC1	-	CTCF-only,CTCF-bound
chr21	26287309	26287328	chr21:26287309-26287328	0	GGAAAAGTCTGGGCTACTTT	1	2	0	AA2	-	.
chr21	26287340	26287372	chr21:26287340-26287372	0	AGAGATGTTCATTTTATAAGACTGAACTTGCAC	1	2	13	AD3	-	.
chr21	26288037	26288060	chr21:26288037-26288060	0	AGAGTTGTTTTCTAAAACTTTTCT	1	2	4	AA2	1.0	.
chr21	26288406	26288425	chr21:26288406-26288425	0	CAGGTTGCTTGGGCTTGCTT	3	2	0	AC3	-	.
chr21	26289659	26289687	chr21:26289659-26289687	0	AGGCATGCGTCACCATGCCAAGCTAATTT	1	2	9	AD2	1.0	.
chr21	26292415	26292440	chr21:26292415-26292440	0	AAATTACTCCACTTGAAGGCTTGTCT	1	2	6	AA1	2.0	.
chr21	26297752	26297775	chr21:26297752-26297775	0	TGACTTTTTTCACTAGGCATGTTT	1	2	4	AC1	2.0	.
chr21	26299236	26299266	chr21:26299236-26299266	0	AAGCATGTACACAGATGTTTTTAGCAAGTTT	1	2	11	CD	-	.
chr21	26301849	26301881	chr21:26301849-26301881	0	GTACAAGTTCTCTAGGGAGTTCCAAACTTTCCC	1	2	13	AD3	-	.
chr21	26306219	26306239	chr21:26306219-26306239	0	CAGGTAGCCTGAGGCAAGTTC	1	2	1	AC3	-	.
chr21	26312408	26312435	chr21:26312408-26312435	0	AAGTTAGCCTGCGGCAACAAGCAATTCC	1	2	8	AA2	-	.
chr21	26313334	26313363	chr21:26313334-26313363	0	AAACATTTTTTAAAAGAAAAAAGCTACTCC	1	2	10	AA2	-	.
chr21	26315052	26315080	chr21:26315052-26315080	0	GGGTTTCTCCATGTTGGTCAGGCTTGTCT	1	2	9	AA1	-	.
chr21	26325738	26325763	chr21:26325738-26325763	0	AAGCAAGCTCCACCATGCAAATGTCT	2	2	6	AD1	-	.
chr21	26325895	26325920	chr21:26325895-26325920	0	AATTTTGCTTCTCCGAAAGCAAGTCC	1	2	6	AD4	-	.
chr21	26328855	26328887	chr21:26328855-26328887	0	GGGGTTGTTTGACTTTTTCTTGTAAATTTGTTT	1	2	13	AA2	2.0	.
chr21	26331016	26331039	chr21:26331016-26331039	0	AAACAAGTTTTCTCAGGGTTCTTC	1	2	4	AA1	-	.
chr21	26331795	26331827	chr21:26331795-26331827	0	AATCTTGTCTTTTGCACAATAAAAGGCAATTCT	1	2	13	AD3	2.0	.
chr21	26332355	26332374	chr21:26332355-26332374	0	AAGATAGTCTTGACTTGCTG	3	3	0	ACC1	1.0	.
chr21	26334509	26334531	chr21:26334509-26334531	0	AGACTAGCTTGGCCAACATGGTT	1	2	3	CD	1.0	.
chr21	26335411	26335431	chr21:26335411-26335431	0	TTGTATGCCTTAAGCATGCTC	1	3	1	ACD1	-	.
chr21	26339710	26339742	chr21:26339710-26339742	0	GAACAAATCTACGCATTTACAGTGAATTTGTTT	1	2	13	AA2	-	.
chr21	26341879	26341909	chr21:26341879-26341909	0	CAGCTTGTTAACTTTAGTTAAGGACAATTTT	1	3	11	ACC1	2.0	.
chr21	26342928	26342949	chr21:26342928-26342949	0	AAACAAGCTATCCAGTATGTTC	1	3	2	ACC2	1.0	.
chr21	26343172	26343198	chr21:26343172-26343198	0	GAACATTTCCAGCATAAAAGAAAGTTC	1	2	7	AA2	1.0	.
chr21	26350442	26350462	chr21:26350442-26350462	0	GGAGTTGCCCTGCACAAGCTC	1	2	1	AD2	-	.
chr21	26351655	26351685	chr21:26351655-26351685	0	AAACTTGTTTAGCATCTCTGAACGTATGTTT	2	2	11	AD1	1.0	pELS
chr21	26351717	26351740	chr21:26351717-26351740	0	AAACAACCTCTTCTGGGATAGCCT	1	2	4	AA2	-	pELS
chr21	26353855	26353875	chr21:26353855-26353875	0	AGGCTTGTCCTGAAATTTTTC	1	2	1	AA1	-	.
chr21	26354097	26354127	chr21:26354097-26354127	0	AAACAATATTCTGGCAGCAGTAAACATGCCT	2	2	11	AD1	1.0	.
chr21	26354169	26354194	chr21:26354169-26354194	0	GAACAAGGCCTCTTGGAGAAATGCCT	1	2	6	AD2	1.0	.
chr21	26358836	26358868	chr21:26358836-26358868	0	GGGGTTGTTTGTTTTTTTCTTGTAAATTTGTTT	1	2	13	AA2	-	.
chr21	26362495	26362525	chr21:26362495-26362525	0	TAACAAGTTGGATATAATTTGGAACATGCTA	1	3	11	CCC	-	.
chr21	26366768	26366798	chr21:26366768-26366798	0	AGGATTGCTCTCTCACATGGCTGGCAAGCTG	1	3	11	ACC1	1.0	.
chr21	26366975	26366997	chr21:26366975-26366997	0	CTACTAGTCATCCAGGCAAGCCC	1	3	3	CCD1	-	dELS
chr21	26368040	26368060	chr21:26368040-26368060	0	AGGTATTTTCTAGACATGTTT	2	2	1	AA1	-	.
chr21	26368514	26368537	chr21:26368514-26368537	0	AGACTTATTTTTCAGGATTAGTTT	1	2	4	AA2	2.0	.
chr21	26370578	26370610	chr21:26370578-26370610	0	TAGCAAGGTATGTGGGGAAGAAAAAACAAGTCT	1	3	13	CCD2	-	.
chr21	26371335	26371363	chr21:26371335-26371363	0	AAGTAAGTTTTTTGTTATTAGTCATGCTT	1	2	9	AD2	-	.
chr21	26379064	26379086	chr21:26379064-26379086	0	AGACTAGCCTCGCCAACATGGCG	1	3	3	CCD1	1.0	.
chr21	26380036	26380060	chr21:26380036-26380060	0	AGACTTGCTCAATGCAGGGTTGCCA	1	2	5	AC1	2.0	.
chr21	26380188	26380211	chr21:26380188-26380211	0	GACCTTGTCTTTCATGACTAGTTG	1	3	4	CCD1	1.0	.
chr21	26381037	26381059	chr21:26381037-26381059	0	AAAAAAGTCCAGGAAGGTAGTCC	1	2	3	AA2	-	.
chr21	26382866	26382886	chr21:26382866-26382886	0	GAACTTCCTAGAGACTTGTTG	1	3	1	ACC2	1.0	.
chr21	26383268	26383290	chr21:26383268-26383290	0	GAAAATGTCTCCAGGGCATGTCA	1	2	3	AC2	1.0	.
chr21	26384116	26384146	chr21:26384116-26384146	0	GGACTTGCCTTGTCTCAGATGAGACTTTTGA	1	3	11	ACD2	-	.
chr21	26385210	26385232	chr21:26385210-26385232	0	AAGCAAGTTAGAACATCTAGCCT	1	3	3	CCD2	-	.
chr21	26386824	26386844	chr21:26386824-26386844	0	CATGTTGCCCAGGGCTAGTTT	1	3	1	ACD1	-	.
chr21	26386999	26387021	chr21:26386999-26387021	0	AGACAAGTTCTGAGTTCTTGTCC	1	2	3	DD1	-	.
chr21	26387610	26387629	chr21:26387610-26387629	0	GAACTTGTTCTGACAACCTT	2	2	0	AC1	-	.
chr21	26390007	26390033	chr21:26390007-26390033	2	TGACTTGCTTTCTGAGTAAACATAGCC	1	3	7	ACD2	-	PLS
chr21	26390313	26390333	chr21:26390313-26390333	11	ATGCATTCTTGAGACATGTCC	2	2	1	AD1	1.0	PLS
chr21	26391669	26391694	chr21:26391669-26391694	0	TGGCATGTCCCATGTAAGGCAAGCTG	1	2	6	CC	1.0	.
chr21	26394090	26394116	chr21:26394090-26394116	0	AAGCAATCTTAAATCCAAAGCTTTTTT	1	2	7	AA2	1.0	.
chr21	26394826	26394848	chr21:26394826-26394848	0	TAACTTGCCGAATGAAGTTGTTT	1	3	3	ACC2	2.0	.
chr21	26396560	26396587	chr21:26396560-26396587	0	TGACTAGTCACTGTTGAATGACATGCCC	1	3	8	CCC	-	.
chr21	26396683	26396710	chr21:26396683-26396710	0	AGGCATCTTCTAGGGTATAGACATTTCT	1	2	8	AA2	1.0	.
chr21	26396761	26396789	chr21:26396761-26396789	0	TCAGTTGCTTAGTGTAAGAAAACTAGTCT	1	3	9	ACD1	-	.
chr21	26397835	26397858	chr21:26397835-26397858	0	GAGCCAGCTTGTGATGACTTGCCA	1	3	4	BCC1	-	.
chr21	26398399	26398431	chr21:26398399-26398431	0	AAATTTGTTTGACAAGAGGTCTAAAAATTGTCC	1	2	13	AA2	1.0	.
chr21	26402452	26402483	chr21:26402452-26402483	0	GGGCAAGTCAACCATCACAGAATGAATAGTTT	1	3	12	ACC2	-	dELS
chr21	26404202	26404228	chr21:26404202-26404228	0	AAACATGCTCACAGAGTAGACACCCTG	1	3	7	ABC2	-	.
chr21	26404700	26404729	chr21:26404700-26404729	0	GGACAGGCCACAGGGACTATGAGCATGTTG	1	3	10	BCC2	1.0	pELS
chr21	26405461	26405487	chr21:26405461-26405487	0	AAGCATTTTTCACACTTAGAAATGTTT	1	2	7	AA2	1.0	.
chr21	26405849	26405869	chr21:26405849-26405869	0	GAGCTAGTCCTGGAGTTGGTT	1	2	1	AD1	-	PLS,CTCF-bound
chr21	26407801	26407826	chr21:26407801-26407826	0	GTGCTAGATCTGGATAAGGCAAGCCC	1	2	6	DD1	2.0	.
chr21	26408473	26408500	chr21:26408473-26408500	0	TTGTTTGTTTTTGGATGAAGACATGTTT	1	3	8	ACD1	1.0	.
chr21	26417373	26417392	chr21:26417373-26417392	0	AAACAAGCCTCAGGATGCTC	3	2	0	AC1	1.0	.
chr21	26419799	26419828	chr21:26419799-26419828	0	GGGCTAGCTTTGAGTGTCTGTGGCTTTTCC	1	2	10	AC1	2.0	.
chr21	26420323	26420345	chr21:26420323-26420345	0	TGACATGCCCTGTAGACATTTTC	1	2	3	AC2	1.0	.
chr21	26420722	26420753	chr21:26420722-26420753	0	CAGCAAGCCTCTCAGAAGTTCCAAACTTTCCC	1	2	12	AC2	2.0	.
chr21	26425817	26425837	chr21:26425817-26425837	0	AAACCTGCTTGGGGAATGCCC	1	2	1	AB2	1.0	.
chr21	26427233	26427257	chr21:26427233-26427257	0	GGGCAAACCTGATTAAAGCAGGTTT	1	2	5	AB2	-	dELS
chr21	26427413	26427441	chr21:26427413-26427441	0	GAACATGTTTTAGGAAACTGGAAATGATC	2	2	9	AD1	-	.
chr21	26433058	26433085	chr21:26433058-26433085	0	AAACAGGTTTTATTCTTATAGCATGCTA	1	3	8	BCC2	-	.
chr21	26436566	26436585	chr21:26436566-26436585	0	AGGCATGCTCAACCACGTCC	3	2	0	BD1	2.0	.
chr21	26440859	26440887	chr21:26440859-26440887	0	AGGCATGTGTCACCATGCCGGGCTAATTT	1	2	9	AD2	-	.
chr21	26441282	26441301	chr21:26441282-26441301	15	AGGCATGTCTGGGCAAGCCA	5	1	0	C1	1.0	.
chr21	26441333	26441353	chr21:26441333-26441353	15	GGGCATGTCTTAGGCAAGGCC	2	1	1	D1	2.0	.
chr21	26441877	26441903	chr21:26441877-26441903	0	GATCAATTTCAAGTGGAGGGCTAGCTT	1	2	7	AD1	-	.
chr21	26441953	26441976	chr21:26441953-26441976	0	AGAGTAGCTCCTTGGGGATTGTCT	1	2	4	AA2	-	.
chr21	26442001	26442021	chr21:26442001-26442021	0	AAGGATGTTTCGAACAAGTCC	2	1	1	A1	2.0	.
chr21	26447351	26447378	chr21:26447351-26447378	0	AAACTTGCCTTCTGCTGATGCCTTGTCA	1	3	8	CCD2	2.0	.
chr21	26447612	26447632	chr21:26447612-26447632	0	GAGTTAGCCTTGGATAAGCTC	1	2	1	AA2	1.0	.
chr21	26448306	26448325	chr21:26448306-26448325	0	TGGCATGTCTGAACTAATCT	3	2	0	AC2	-	.
chr21	26448672	26448704	chr21:26448672-26448704	0	AGAAATGCCCCCTGGACATCGCCAAACATCCTT	1	2	13	AA2	-	.
chr21	26449291	26449323	chr21:26449291-26449323	0	TGGCTTGCGTTTCCTTTTTAGAAGGGCTTGTTG	1	3	13	CCD2	1.0	dELS,CTCF-bound
chr21	26451098	26451120	chr21:26451098-26451120	0	CAATTTGCTTTTAGAGCTAGCCT	1	2	3	AC3	-	.
chr21	26451384	26451405	chr21:26451384-26451405	0	GAACTTGTGGGTTGGCAAGTCC	1	3	2	CCD2	-	.
chr21	26452241	26452271	chr21:26452241-26452271	0	GCAGTAGTCCACATCCTTCTCAAGCATGTTA	1	3	11	ACD1	2.0	.
chr21	26453177	26453197	chr21:26453177-26453197	0	AGACTTGCATTAAAGTTGTTC	1	2	1	AD2	-	.
chr21	26455376	26455405	chr21:26455376-26455405	0	GAGCTTGCTTTTTTCTCCCAGAGCTTTTTC	1	1	10	A1	-	.
chr21	26456352	26456376	chr21:26456352-26456376	0	AAGCTTACTTTTTGATAACTTGCTG	1	3	5	ACC2	-	.
chr21	26459668	26459687	chr21:26459668-26459687	0	TGTGTTGCCCAGACTAGTCT	2	3	0	ACD1	1.0	.
chr21	26463459	26463479	chr21:26463459-26463479	0	GAACTTGTCTTGGAATTATTT	1	2	1	AA1	-	.
chr21	26463533	26463553	chr21:26463533-26463553	0	GGACTATTTTAAGACTCGTCC	1	2	1	AB2	1.0	.
chr21	26464112	26464136	chr21:26464112-26464136	0	TTGCTTGCTCTGGGGGAGCAAGCTG	1	3	5	CCD1	-	.
chr21	26465194	26465223	chr21:26465194-26465223	0	AAATGAGTTTGGTTAAACAAGGACAAGTTG	1	3	10	ABC1	-	.
chr21	26465270	26465302	chr21:26465270-26465302	0	GAACAAGATTATGAAAAAACAGAAGGGTAGCCT	1	2	13	AD2	1.0	.
chr21	26468457	26468484	chr21:26468457-26468484	0	AGGCAAGATCGCCCATTGGCACATGTTC	1	2	8	DD2	-	.
chr21	26475435	26475456	chr21:26475435-26475456	0	AGGCTAGCCCCTATACTTGTGT	1	2	2	DD1	1.0	.
chr21	26477362	26477391	chr21:26477362-26477391	0	GACCTAGTCTTTTTTGCAGTAAAAATGTTT	1	2	10	AD2	-	.
chr21	26478972	26478991	chr21:26478972-26478991	0	ATCCAAGTTTAGACATGTCA	3	3	0	CDD2	-	.
chr21	26486035	26486054	chr21:26486035-26486054	0	TAGCAAGGTTGAACATGTTT	4	2	0	CD	1.0	dELS
chr21	26487565	26487594	chr21:26487565-26487594	0	TGGCAATTTTAGTAACACTTTGACTTGCTT	1	3	10	ACC2	1.0	dELS
chr21	26490698	26490729	chr21:26490698-26490729	0	AAAATAGTTGCCAAAGTTCTTCCAGCTAGTTT	1	3	12	ACC1	-	.
chr21	26491265	26491287	chr21:26491265-26491287	0	GAGCTAATTATCTTAACTTGCTT	1	3	3	ACC2	-	dELS,CTCF-bound
chr21	26491843	26491875	chr21:26491843-26491875	0	TCGCAAGTTCCCATTCTCTGTTGAGACAAGCCT	1	2	13	CD	-	.
chr21	26493838	26493862	chr21:26493838-26493862	0	GAACATGTTTATAAAATGCATATCT	2	2	5	AD1	3.0	.
chr21	26493901	26493927	chr21:26493901-26493927	0	GAGCATGCATAGATAGGAAGTTTGCTT	1	2	7	AD2	-	.
chr21	26495324	26495349	chr21:26495324-26495349	0	AAGCTTGCAACAGTTAGGGCTTGCCA	1	3	6	CCD2	-	.
chr21	26498467	26498490	chr21:26498467-26498490	0	AGAAAAGTTCAATACAGCAAGTCT	1	2	4	AC2	-	.
chr21	26503226	26503254	chr21:26503226-26503254	0	GAACCTGTTCCTGAGTGCGGGACATACTT	2	2	9	AB3	2.0	.
chr21	26505074	26505103	chr21:26505074-26505103	0	AAAAATGTTTATGCTGAAAGGAAAAAGTTC	1	2	10	AA2	-	.
chr21	26507237	26507268	chr21:26507237-26507268	0	AAACATGCCTTATGCTGACTAGAGAGAGGTTT	2	2	12	AB1	1.0	.
chr21	26511080	26511111	chr21:26511080-26511111	0	TAGCATGCCATTTATTATCTGTGAGAAAGTTT	1	3	12	ACC2	1.0	.
chr21	26515205	26515224	chr21:26515205-26515224	0	AAACTAGTCCAAACTTCCTT	3	1	0	A1	-	CTCF-only,CTCF-bound
chr21	26515794	26515814	chr21:26515794-26515814	0	AGACATGCTTAAAATATGTTT	1	1	1	A2	-	.
chr21	26515887	26515908	chr21:26515887-26515908	0	AAGTTTGTTTCCACACTAGCCC	1	2	2	AD2	1.0	.
chr21	26522947	26522968	chr21:26522947-26522968	0	AGGCTTGGCTGAAGGGAAGTCT	1	2	2	AD2	-	dELS
chr21	26529203	26529227	chr21:26529203-26529227	0	TGGCAATTTGAATAGAAGCATGTCT	1	3	5	ACC2	-	.
chr21	26531075	26531104	chr21:26531075-26531104	0	AAACTTGCTGTAATAGTCAAAAGCTTGCAT	1	2	10	CD	-	.
chr21	26532655	26532674	chr21:26532655-26532674	0	TAGCTACTCTGAACATGTTA	3	3	0	ACC2	-	.
chr21	26539320	26539352	chr21:26539320-26539352	0	GGACAAATCTCTCTTCAGTGGGGAGGCTTTTCC	1	2	13	AA2	1.0	.
chr21	26540329	26540353	chr21:26540329-26540353	0	AGGCTTTTTGGCTAACGGCATGCCC	1	3	5	ACC2	-	.
chr21	26541590	26541613	chr21:26541590-26541613	0	AGACTTGCCCTACAAGAAAAGCTA	1	2	4	AC1	-	.
chr21	26546165	26546191	chr21:26546165-26546191	0	AAACTATTTTAGTCTCACAGCATGTTA	1	3	7	ACC2	-	.
chr21	26546465	26546486	chr21:26546465-26546486	0	GATCATGCTTGGGAGCTATTCC	1	2	2	AD3	-	.
chr21	26546852	26546879	chr21:26546852-26546879	0	TAACTTGCCCAGCTCAGGGAGGAAGTTC	1	2	8	AC2	-	dELS,CTCF-bound
chr21	26547002	26547034	chr21:26547002-26547034	0	CAACTTGCCAGGAGTCAAGAGCTGAGCAAGGTT	1	3	13	CCD1	-	dELS,CTCF-bound
chr21	26550019	26550042	chr21:26550019-26550042	0	GAGCAAGTCTATTGGCACAATTTT	1	2	4	AD1	-	.
chr21	26550446	26550473	chr21:26550446-26550473	0	GATTAAGCTTCGTGAGGAAGGCAAGTTG	1	3	8	ACD1	-	dELS
chr21	26550617	26550636	chr21:26550617-26550636	0	AAACCAGCCACAACATGCCC	4	3	0	BCC1	-	.
chr21	26550821	26550847	chr21:26550821-26550847	0	TGGCAAGTTTTCCAGAAGAGCTAGCTC	1	1	7	C1	-	.
chr21	26554422	26554454	chr21:26554422-26554454	0	AAGCCAGCCTAGGGTAACATGGCAGACTTGTGT	1	2	13	BD3	-	dELS,CTCF-bound
chr21	26557944	26557963	chr21:26557944-26557963	0	GAATTAATTCAGACATGTTC	2	2	0	AA1	-	.
chr21	26560921	26560944	chr21:26560921-26560944	0	AAACATGTTCTAGAAACCTTATTT	2	2	4	AD1	-	.
chr21	26561760	26561788	chr21:26561760-26561788	0	CATCTAGCTCACTATGTCCAAACTAGTCA	1	3	9	CCD1	-	.
chr21	26565752	26565774	chr21:26565752-26565774	0	AAACTTGTTTCCTGAAGTTGCTG	1	2	3	AC1	-	dELS
chr21	26567963	26567986	chr21:26567963-26567986	0	AAACATGACCCTTGAGGCTTACCT	1	2	4	AD2	-	.
chr21	26575235	26575256	chr21:26575235-26575256	0	CAGGGTGTTCAAGAACTTGTTC	1	3	2	ABC1	-	.
chr21	26579101	26579123	chr21:26579101-26579123	0	GAGCATTTTTTATATGCTTGTTT	1	2	3	AD2	-	dELS
chr21	26583234	26583253	chr21:26583234-26583253	0	GAGCATCTTCAAGCTAGCTA	3	2	0	AC2	1.0	.
chr21	26585630	26585659	chr21:26585630-26585659	0	AAACATTCTTTGTTTAATTAAAGCAAGTCT	1	1	10	A2	-	.
chr21	26586097	26586116	chr21:26586097-26586116	0	AAACTTTTTCAGACATTCTC	1	2	0	AA2	1.0	.
chr21	26586630	26586649	chr21:26586630-26586649	0	GAACAAGTTTCAACATGTAA	4	3	0	CCD1	2.0	.
chr21	26588128	26588153	chr21:26588128-26588153	0	AGATATGTCAATCAGGAAGCTTGCTT	1	2	6	AC1	1.0	dELS
chr21	26589659	26589688	chr21:26589659-26589688	0	GGACACGTTTGACTATGTCTGGGGATGTTT	1	2	10	AB2	-	.
chr21	26591882	26591912	chr21:26591882-26591912	0	AAGCAAGATCGGAGGACTTCAAAACTTACTC	1	2	11	AD2	1.0	.
chr21	26593649	26593680	chr21:26593649-26593680	0	TGTCATGTTTCTTACTGAAGATAGGCTAGTCT	1	2	12	CD	-	.
chr21	26601381	26601402	chr21:26601381-26601402	0	TGACTATTTCATAAACATGCTG	1	3	2	ACC2	1.0	.
chr21	26610024	26610056	chr21:26610024-26610056	0	AAACTTCCTCAGCAGGTCCTGCAGGGCAAGCAT	1	2	13	AD2	-	.
chr21	26610309	26610333	chr21:26610309-26610333	0	GGGCAACATTTATTGAAACTTGTTT	1	2	5	AD1	-	.
chr21	26610469	26610497	chr21:26610469-26610497	0	TAACTTGTTTCCTTTGAAGGAACAGCTCT	1	3	9	ABC2	-	.
chr21	26613800	26613826	chr21:26613800-26613826	0	AAATCTGCTTTAATTTCAAGCTAGTTT	1	2	7	AB4	1.0	.
chr21	26616507	26616527	chr21:26616507-26616527	0	AAACAACTTCAGAAAATGTCT	1	2	1	AA2	-	.
chr21	26617093	26617115	chr21:26617093-26617115	0	AGTCATGTTTAAATAGCTAGCTT	1	2	3	CD	1.0	.
chr21	26617674	26617696	chr21:26617674-26617696	0	AAAATAGCTTTTTGTACTTGCTC	1	2	3	AD2	-	.
chr21	26618909	26618936	chr21:26618909-26618936	0	AGACTAGTCTCAAAAAAAAAAAAAGTTT	1	1	8	A2	-	.
chr21	26620620	26620644	chr21:26620620-26620644	0	GTGCAAGCCCTATCAAAAAATGCTC	1	2	5	AD2	1.0	.
chr21	26626025	26626056	chr21:26626025-26626056	0	GGACCTGTCCCTTTCCACCCAGGAGCCTGTCT	1	2	12	BB2	1.0	.
chr21	26627936	26627955	chr21:26627936-26627955	0	GGGTAAGTCTGGGCTAGTCA	2	2	0	AC2	-	.
chr21	26627957	26627985	chr21:26627957-26627985	0	GCATTAGTTTTAGAAGGCTAGGCTAGTTT	1	2	9	AD4	-	.
chr21	26632992	26633024	chr21:26632992-26633024	0	AGGCTTGTCAACTGGCTATTCAGGGATATGCCT	1	2	13	AC2	-	.
chr21	26633689	26633708	chr21:26633689-26633708	0	AGACAAGTGCAGAAAAGTTC	2	2	0	AD2	-	.
chr21	26634608	26634632	chr21:26634608-26634632	0	ACACATGCCCTCTCAGGGCTTCTCT	1	2	5	AD3	1.0	dELS
chr21	26636518	26636542	chr21:26636518-26636542	0	GAGCTAGCCTAGAATAAACAGTTTT	1	2	5	AB4	1.0	.
chr21	26643570	26643602	chr21:26643570-26643602	0	AAACAAATTTGCAATGAACAAACAAACAACCTC	1	2	13	AA2	1.0	.
chr21	26645703	26645728	chr21:26645703-26645728	0	AGAATTGCTTCATGTAGAGGAAGCTT	1	2	6	AA2	-	.
chr21	26646316	26646336	chr21:26646316-26646336	0	GAGCTTGTGCAAGGGAAGTCC	1	2	1	AD2	-	.
chr21	26649379	26649401	chr21:26649379-26649401	0	AGACCAGCCTGGCCAACATGTTG	1	3	3	BCC1	2.0	.
chr21	26649868	26649889	chr21:26649868-26649889	0	AAGAAAGCTTTAAAGCAAGCTA	1	2	2	AC2	1.0	.
chr21	26650192	26650211	chr21:26650192-26650211	0	GAGCTTATATAAACATGCTC	3	2	0	AD1	2.0	.
chr21	26652898	26652925	chr21:26652898-26652925	0	AAACATCCTTCAAGTTTGAGGCATTTCC	1	2	8	AA2	-	.
chr21	26653278	26653301	chr21:26653278-26653301	0	GAACATTTCCAGTAGAACAAGATT	1	2	4	AD2	2.0	.
chr21	26655121	26655153	chr21:26655121-26655153	0	AAACAAATTTACAAGAAAAAAACAAACAACCCC	1	2	13	AA2	-	.
chr21	26657577	26657603	chr21:26657577-26657603	0	TAACATTTTCTTTTCTCTAGCTTGCTT	1	3	7	ACC2	1.0	.
chr21	26657957	26657989	chr21:26657957-26657989	0	TTGCTAGTCCCAGTTTCAACAACAAACTTGTTA	1	3	13	CCD1	2.0	.
chr21	26659387	26659406	chr21:26659387-26659406	12	GGGCTTGCCTAAACATGCCC	5	0	0	0	-	dELS,CTCF-bound
chr21	26661814	26661839	chr21:26661814-26661839	0	TGACAAGTCTAAGGACAGACACACTT	1	3	6	ABC2	-	.
chr21	26661951	26661971	chr21:26661951-26661971	0	GAGCTCGTTCAAAACCAGCCT	1	2	1	BB2	2.0	.
chr21	26663231	26663263	chr21:26663231-26663263	0	AGGCTAGTCTTTCCTGAACCTTAAAACTTTGTA	1	3	13	ACD2	1.0	.
chr21	26668516	26668546	chr21:26668516-26668546	0	GAACATGTTTTTTAGTTCAGTGGAGTTTTTT	2	2	11	AA1	1.0	.
chr21	26669400	26669422	chr21:26669400-26669422	0	GGACAAGTCTTGGGACCAAGCCA	1	2	3	CD	-	.
chr21	26670241	26670269	chr21:26670241-26670269	0	AAACATGTTCACATGGCTAAACTTTGTTT	2	2	9	AD1	-	.
chr21	26670705	26670735	chr21:26670705-26670735	0	AGGCTTGTTCAATCTGCAAATGGAAATTCTT	2	2	11	AA1	-	.
chr21	26673942	26673965	chr21:26673942-26673965	0	AAGATTGCTTTTTAAGGAAAGTTT	1	2	4	AA2	1.0	.
chr21	26674739	26674769	chr21:26674739-26674769	0	AAATTAGCCCCAGGTGTGGTGGCACATGCCT	1	2	11	AD2	-	.
chr21	26676254	26676284	chr21:26676254-26676284	0	GAGCATATCCTCCCTTAGGGGAGAAAAGCCC	1	2	11	AA2	-	.
chr21	26677418	26677441	chr21:26677418-26677441	0	CGACTAGTAATAAAAGACAAGTTT	1	3	4	CCD2	-	.
chr21	26679136	26679168	chr21:26679136-26679168	0	AAGCTAATCCATACATAGCACTGAAGGTAGTTT	1	2	13	AA2	1.0	dELS
chr21	26681256	26681278	chr21:26681256-26681278	0	AAACATGCTCCAAAGCATTGCTT	2	2	3	AD1	1.0	.
chr21	26682693	26682725	chr21:26682693-26682725	0	AGATAAGCTCAATTAACTACATCAAGAAAGTTT	1	2	13	AA2	3.0	.
chr21	26685346	26685365	chr21:26685346-26685365	0	AAGAATGCCTGAGGAAGCCC	1	2	0	AA2	-	.
chr21	26686787	26686814	chr21:26686787-26686814	0	GTGCATGTTTGCGCACGCGTGCATGTTC	1	2	8	DD2	1.0	.
chr21	26689327	26689358	chr21:26689327-26689358	0	AAAGATTTTCACCACCCTTCAGGGGCTAGTCC	2	2	12	AA1	-	.
chr21	26690980	26691002	chr21:26690980-26691002	0	CAGCATGCTTTGCTAAAAAGTTT	1	3	3	ACC2	-	.
chr21	26691745	26691769	chr21:26691745-26691769	0	AAACTATTCTTTTAAAGGCAAGCAT	1	2	5	AD2	1.0	.
chr21	26692074	26692103	chr21:26692074-26692103	0	AAGGTTGTCTTAGTCTTCACAGACTTGCCA	1	2	10	AC2	1.0	.
chr21	26692942	26692974	chr21:26692942-26692974	0	AAACATGCCTACTGTGTCTTCAAAAATAAGACC	2	2	13	AD1	2.0	.
chr21	26693911	26693937	chr21:26693911-26693937	0	GAATTTGCCTTAGTTGTGAAGTAGCCT	1	2	7	AA2	-	.
chr21	26694013	26694039	chr21:26694013-26694039	0	AAAGATGCCTTGATATAAAACATGTAT	1	2	7	AD3	-	.
chr21	26694292	26694322	chr21:26694292-26694322	0	GGAGAAGCTTTGAACGTGCACAGGCATTTTT	1	2	11	AA2	2.0	.
chr21	26698211	26698231	chr21:26698211-26698231	0	GAACTTGTCTCAGATATGTTG	1	2	1	AC1	1.0	.
chr21	26699808	26699836	chr21:26699808-26699836	0	AAGCATGTTTTTAAGGTACAGTATAGTTT	2	2	9	AD1	1.0	.
chr21	26701121	26701146	chr21:26701121-26701146	0	AAAATTCTCTTTCATGGGACTAGTTT	1	2	6	AA1	1.0	.
chr21	26701485	26701507	chr21:26701485-26701507	0	GAGCATGTGCAGAGAACCTGCCC	1	2	3	BD2	-	.
chr21	26702656	26702678	chr21:26702656-26702678	0	TGACATGCCCTTGAGACATTTTC	1	2	3	AC2	1.0	.
chr21	26703114	26703134	chr21:26703114-26703134	0	CAACAAGTCTCTAGCAAGCTT	2	2	1	CC	1.0	.
chr21	26703986	26704017	chr21:26703986-26704017	0	TGGCAAATTAACTAAATATATAGAGCAAGCCC	1	3	12	ACC2	2.0	.
chr21	26705526	26705554	chr21:26705526-26705554	0	GGCCTTGCCCAGGCTAATTAACCTAGTTT	1	2	9	DD2	-	.
chr21	26707650	26707682	chr21:26707650-26707682	0	TGTCAAGTCCTAATTTTTCTCTCTAGCTAGCTT	1	3	13	CCD1	-	.
chr21	26707793	26707822	chr21:26707793-26707822	0	TGTCAAGCTTAATATATGCACAGCTTGTCT	1	3	10	CCD1	2.0	.
chr21	26710077	26710099	chr21:26710077-26710099	0	CAGGTTGCCTAAGCAGCATGCTT	1	3	3	ACC1	1.0	.
chr21	26712377	26712409	chr21:26712377-26712409	0	GAACTAGCATATAATATTTGTTGAAGCTACCTT	1	2	13	AD2	1.0	.
chr21	26713302	26713329	chr21:26713302-26713329	0	GGACTTGCTCATGGTAGGTAAATTGTTG	1	3	8	ACC2	-	.
chr21	26714431	26714459	chr21:26714431-26714459	0	AAATTAGTTTACTGGAGCAAAAAATGTTT	1	2	9	AA2	-	.
chr21	26718858	26718881	chr21:26718858-26718881	0	GAACATGTTCCTAACAGCCAGTTT	1	2	4	BC1	-	.
chr21	26720115	26720144	chr21:26720115-26720144	0	AAACATCCTTTATGCACCAAGAACTTGGCT	1	2	10	AD2	-	.
chr21	26723225	26723246	chr21:26723225-26723246	0	AGACTGGTCCTGAAGCCTGCTC	1	2	2	BB2	-	.
chr21	26727978	26728000	chr21:26727978-26728000	0	CAACATGTTGGTCAGGCTGGTCT	1	3	3	BCC1	-	.
chr21	26736335	26736367	chr21:26736335-26736367	0	GAGCATTTTTCTTTAATTTTTAAAAGCTTGATT	1	2	13	AD2	2.0	.
chr21	26737647	26737679	chr21:26737647-26737679	0	ACGCTTGCTTTTGTGGAGGCCTGAGATATGCTT	1	2	13	AD2	2.0	.
chr21	26739556	26739575	chr21:26739556-26739575	0	AAGCAAGTTATAACAAACCT	3	3	0	ACC1	1.0	.
chr21	26744502	26744526	chr21:26744502-26744526	0	TGACAAGCCTAGAATCAACATCCTT	1	3	5	ACC1	-	.
chr21	26744716	26744741	chr21:26744716-26744741	0	AGGCAAATCTGTACAGAAAGTTGTTT	1	2	6	AA2	-	.
chr21	26746628	26746657	chr21:26746628-26746657	0	AGACAGGTTCAAAAATACTTAAGGATGTTT	1	2	10	AB2	1.0	.
chr21	26747977	26747998	chr21:26747977-26747998	0	AAACATTTTTGAAAATTTGTCT	1	2	2	AA2	-	.
chr21	26748535	26748556	chr21:26748535-26748556	0	AGACATTTCCAGAGGGTAGTTT	1	2	2	AA2	1.0	.
chr21	26749322	26749342	chr21:26749322-26749342	0	AGGCTAGTCTTGAACTTGCGA	1	2	1	CD	1.0	.
chr21	26749577	26749607	chr21:26749577-26749607	0	AGACATTTCCAGATGCTAAGAAGTCTTGTTT	1	2	11	AD2	-	.
chr21	26750809	26750838	chr21:26750809-26750838	0	GAGCTTGCACAAAGCCCGAAGGGCTTGCAC	1	2	10	DD2	-	.
chr21	26755343	26755372	chr21:26755343-26755372	0	GGGCTGGCCTTGGAGTTACATGGCTTGCCC	1	2	10	BC2	1.0	.
chr21	26755448	26755476	chr21:26755448-26755476	0	AATCAAGTTTCTTAGACCTAAGCAATTTC	1	2	9	AD3	-	.
chr21	26755642	26755667	chr21:26755642-26755667	0	GAGCTTTTCTCCCCCCAGACATGGCC	1	2	6	AD2	-	.
chr21	26756027	26756052	chr21:26756027-26756052	0	GGATATGTCTGGCATTGAACTAACCC	1	2	6	AA2	2.0	.
chr21	26757526	26757551	chr21:26757526-26757551	0	GAGCTGGTTTTGTCCTGATCTTGTTT	1	2	6	BD2	-	.
chr21	26758584	26758606	chr21:26758584-26758606	0	GTGTATGCCTTCCAAGCAAGTTA	1	3	3	ACD1	1.0	.
chr21	26759811	26759839	chr21:26759811-26759839	0	AAGCAAGCTCCTAGATTGCATATTTGTCT	1	2	9	AD1	-	.
chr21	26765422	26765446	chr21:26765422-26765446	0	AAACTTGCTTCTTAGGTACATTTTT	2	2	5	AD1	1.0	.
chr21	26768944	26768966	chr21:26768944-26768966	0	TAACTTCTCTAATGGACTTGCTG	1	3	3	ACC2	-	.
chr21	26773212	26773240	chr21:26773212-26773240	0	AAACAATTCTTTGTTGAGCAGGAATGTCC	1	2	9	AA2	-	.
chr21	26773858	26773878	chr21:26773858-26773878	0	AGACTATTTTTAGGCTAATTC	1	2	1	AA2	1.0	.
chr21	26775627	26775651	chr21:26775627-26775651	0	CAGCTTGTTTTTTGTGAACTTTGTT	1	3	5	ACD2	-	.
chr21	26776031	26776057	chr21:26776031-26776057	0	AGTCTTGTTCCCATTAAAGGTTTGTTT	1	2	7	AD2	1.0	.
chr21	26782764	26782789	chr21:26782764-26782789	0	AGTTATGTTCAAACCAGAGCATGTCA	1	3	6	ACD1	-	.
chr21	26783282	26783312	chr21:26783282-26783312	0	AAAGATGCTTATATTTTATAAAAACTAGTCT	2	1	11	A1	-	.
chr21	26783372	26783395	chr21:26783372-26783395	0	TGACATGCTTTGCTAAAATTGCCC	1	2	4	AC2	-	.
chr21	26784093	26784120	chr21:26784093-26784120	0	AGACTGGCCCTGTCAGAAAAAAATGCCT	1	2	8	AB2	-	dELS
chr21	26785660	26785689	chr21:26785660-26785689	0	CAACAAGTTCAATAACCAGAAAGCAAACAT	1	3	10	ACD2	-	.
chr21	26789075	26789096	chr21:26789075-26789096	0	GAACTTGGCTCAGGATTTGTTT	1	2	2	AD2	-	dELS
chr21	26793931	26793954	chr21:26793931-26793954	0	AGACATGCTTATTTTGAAATGCTC	1	2	4	AC1	1.0	.
chr21	26795656	26795685	chr21:26795656-26795685	0	GAACTTTCCTTTGTTCGAAGATACATGTTT	1	2	10	AD2	-	dELS
chr21	26799026	26799051	chr21:26799026-26799051	2	GGGCAGGCTCTATGGTGATCAAGTCC	1	2	6	BD2	1.0	.
chr21	26799115	26799134	chr21:26799115-26799134	2	AAATTATTTTAAACTAGCCT	1	2	0	AA1	1.0	dELS
chr21	26801898	26801918	chr21:26801898-26801918	0	AGGCTTGCCTTGGACTATATG	1	3	1	ACD2	-	.
chr21	26809477	26809507	chr21:26809477-26809507	0	TACGTTGTCTACACTGAAACAAAGCTTGCTT	1	3	11	ACD1	2.0	.
chr21	26809522	26809545	chr21:26809522-26809545	0	GATGATGTCTTCATGAGCTTGCTT	1	2	4	AD4	1.0	.
chr21	26810200	26810221	chr21:26810200-26810221	0	ACAGATGTTCACAGACTAGTCT	1	2	2	AD4	-	.
chr21	26811210	26811234	chr21:26811210-26811234	0	AGGCCTGTTTATGTAGGACTTGGCT	1	2	5	BD3	-	.
chr21	26812244	26812266	chr21:26812244-26812266	0	AAGCAAATCTAGAAGGATTGTTT	1	2	3	AA2	-	dELS
chr21	26815047	26815066	chr21:26815047-26815066	0	GATCATGCCAAAGCATGCCA	4	3	0	CCD1	2.0	.
chr21	26815182	26815207	chr21:26815182-26815207	0	GATCTTGTTCAGTGTAAGGTTAGTCC	1	2	6	AD2	-	.
chr21	26815560	26815585	chr21:26815560-26815585	0	GAGCTAGTTATTTCTTCAGCTAGCTC	1	2	6	CC	-	.
chr21	26816763	26816794	chr21:26816763-26816794	0	GAACTTTTTTTAAACCACCTATAAGCTTGCTC	1	1	12	A2	-	.
chr21	26817886	26817905	chr21:26817886-26817905	0	TAGCTTGCCTAAGCTTTTGT	2	3	0	ACD2	-	.
chr21	26820230	26820260	chr21:26820230-26820260	0	AAACATGCCTGGGCGGCAATGGGGCAGATTG	1	3	11	ABC2	-	dELS
chr21	26820402	26820425	chr21:26820402-26820425	0	GGACAAGTTTATCATCACTTGCCT	1	2	4	CD	-	.
chr21	26822375	26822398	chr21:26822375-26822398	0	GGGCTAGCCTTTGAGAATATGTAT	2	2	4	AD1	-	.
chr21	26827638	26827658	chr21:26827638-26827658	0	AAACAAGTTTGGGAGAAACCT	1	2	1	AA1	-	dELS
chr21	26828415	26828436	chr21:26828415-26828436	0	AATCTTGTTTAAAAACATGCAC	2	2	2	DD3	-	.
chr21	26829860	26829881	chr21:26829860-26829881	0	AGATTTGTTTCTGGGCTATTTT	1	2	2	AA2	-	.
chr21	26829970	26829998	chr21:26829970-26829998	0	AAACAAGTCTCTTGTATTATACCATGTTT	1	2	9	CD	-	.
chr21	26831351	26831373	chr21:26831351-26831373	0	TAAAATGTTAGGTAAGCATGTCT	1	3	3	ACC1	-	.
chr21	26831423	26831454	chr21:26831423-26831454	0	AAACATACTGCCTACTTTAGTGGAACATGCTC	1	2	12	AC1	-	.
chr21	26831793	26831820	chr21:26831793-26831820	0	AAACTACCCTAGCTAACAAAACATGCTA	1	2	8	AC2	1.0	.
chr21	26833413	26833432	chr21:26833413-26833432	0	AAACTTGCCTGACCCAGTCC	2	2	0	BD1	-	dELS,CTCF-bound
chr21	26834768	26834798	chr21:26834768-26834798	0	AGACTAGTTCCCACAATGTGAGAAGATGACT	2	2	11	AD1	-	.
chr21	26835217	26835236	chr21:26835217-26835236	0	TGACTTGCTCCATCTTGCCT	2	3	0	CCD2	-	.
chr21	26839518	26839544	chr21:26839518-26839544	0	AAAATTGTTTGAAAAGGTAGCAAGCCC	1	2	7	AC2	-	.
chr21	26840540	26840562	chr21:26840540-26840562	0	AGGCTTGTCCATCAAACATTCCC	2	1	3	A1	2.0	.
chr21	26843274	26843301	chr21:26843274-26843301	0	AAATAAGTTCCAGCTTCCAGGCATGATT	1	2	8	AD3	1.0	pELS,CTCF-bound
chr21	26846014	26846037	chr21:26846014-26846037	0	GCGCTTCCCCCAGAAAGCATGCCT	2	2	4	AD1	-	.
chr21	26848744	26848771	chr21:26848744-26848771	0	GGGACTGTCTGAAAAAAAGAACAAGTTG	1	3	8	ABC1	2.0	.
chr21	26852724	26852745	chr21:26852724-26852745	0	CGACATGCTTACAGACACACCC	2	3	2	ABC2	1.0	dELS
chr21	26858659	26858680	chr21:26858659-26858680	0	GGGCTTGCTTCCAGAGTGGTCT	1	2	2	AB1	2.0	.
chr21	26860179	26860201	chr21:26860179-26860201	0	AAGCTTGCCAATGGGGCAAGACT	1	2	3	CD	1.0	.
chr21	26865170	26865199	chr21:26865170-26865199	0	AATCTTATCTTCCTAAGAAAAAACTTGTTT	1	2	10	AD1	-	.
chr21	26870931	26870954	chr21:26870931-26870954	0	AAACAATTTCACATAAATATGCTC	1	2	4	AA2	-	.
chr21	26876097	26876116	chr21:26876097-26876116	0	GGAAATGTCTGGGCATCCCT	1	2	0	AA2	2.0	.
chr21	26878048	26878073	chr21:26878048-26878073	0	AAACATGTTTTCAGAAAAAATTGATC	2	2	6	AD1	-	.
chr21	26881987	26882018	chr21:26881987-26882018	0	GGGCTAATCTGATTTTCTTTGGAGTCATGCTT	1	2	12	AD2	-	.
chr21	26885823	26885849	chr21:26885823-26885849	0	CATTTTGTTTACAATAAAGGCAAGCTC	1	3	7	ACD1	-	.
chr21	26887468	26887499	chr21:26887468-26887499	0	AAGCAAGTGCCAAATCATGATAGACCTTGCTT	1	2	12	DD2	-	pELS
chr21	26887608	26887638	chr21:26887608-26887638	0	TGGCAAGCCTCAGGAAGAAAGCAACATGATC	1	3	11	CCD1	-	pELS
chr21	26889195	26889214	chr21:26889195-26889214	0	GAGAAAGTTTAGATTTGCTT	1	2	0	AA2	-	pELS
chr21	26892468	26892492	chr21:26892468-26892492	0	AAGCAAATTTTTCAAAAACTTGACC	1	2	5	AD2	-	.
chr21	26893211	26893242	chr21:26893211-26893242	0	AGGCTAACCCATGCAACAGTCATAGCATGTCA	1	3	12	ACC2	-	.
chr21	26894880	26894900	chr21:26894880-26894900	0	AGACAAGCCAAGGCCATGCTG	1	3	1	CCD2	-	.
chr21	26897116	26897144	chr21:26897116-26897144	0	GGGGTTGTTTTTTTCTTGTAAATTTGTTT	1	2	9	AA2	1.0	.
chr21	26900144	26900172	chr21:26900144-26900172	0	CTAGTTGTTTTTAGTGGGAAAGCAAGTTC	1	3	9	ACD1	1.0	.
chr21	26903041	26903071	chr21:26903041-26903071	0	AAACATGACTGGTTTATTTCAGGGTAAGCCC	1	2	11	AD2	1.0	.
chr21	26903130	26903156	chr21:26903130-26903156	0	AAACTTGGATACTCAAAAGACTTGCTC	1	2	7	DD1	-	.
chr21	26903684	26903704	chr21:26903684-26903704	0	AAATAAGTTCTTGGCATGTTC	1	2	1	AC2	-	.
chr21	26903997	26904022	chr21:26903997-26904022	0	AGGCTTGCCCACACCCTATCATGTCA	1	3	6	CCD2	1.0	.
chr21	26904220	26904241	chr21:26904220-26904241	0	AGATGTGTTTAAAAACTTGCTA	1	3	2	ABC1	1.0	.
chr21	26905288	26905308	chr21:26905288-26905308	0	AAACTTGATGGAGGCTAGCTC	1	2	1	CD	1.0	.
chr21	26906066	26906086	chr21:26906066-26906086	0	GGAGTTGCCCTGCACATGCTC	1	2	1	AD2	-	.
chr21	26906947	26906966	chr21:26906947-26906966	0	TGACTTTCTTGAACATGCTG	3	3	0	ACC2	-	.
chr21	26907272	26907293	chr21:26907272-26907293	0	AGGTATGTTCCTAGACTACTTT	1	2	2	AA2	-	.
chr21	26907433	26907454	chr21:26907433-26907454	0	CGACAAGTTAAAAAGCATGTTC	3	2	2	CC	1.0	.
chr21	26907803	26907823	chr21:26907803-26907823	0	AAGGATGTTTAAAACATGACT	1	2	1	AD3	-	.
chr21	26910036	26910057	chr21:26910036-26910057	0	AAGTATTCCCTTGAGCATGTTT	2	2	2	AA1	-	dELS,CTCF-bound
chr21	26913839	26913865	chr21:26913839-26913865	0	GAACTTGTCTTCCCGCTTGGCATGCTT	2	1	7	C2	-	.
chr21	26923069	26923090	chr21:26923069-26923090	0	GGACATGATAGAAAACTTGCTG	1	3	2	CCD2	-	.
chr21	26923222	26923251	chr21:26923222-26923251	0	AAACTAGTTTTTAGACTCTTGAGTATGATC	2	2	10	AD1	-	.
chr21	26925775	26925800	chr21:26925775-26925800	0	AAGGAAGCTTATCGCCAAGGAAGTCC	1	2	6	AA2	2.0	.
chr21	26926335	26926360	chr21:26926335-26926360	0	GAACAAGTTCACTTTAGAGCTGATTA	1	3	6	ABC2	-	.
chr21	26927220	26927249	chr21:26927220-26927249	0	AAATATATTCATTTATATTCAAGCATGCTC	2	2	10	AA1	2.0	.
chr21	26929218	26929245	chr21:26929218-26929245	0	AGAGTGGTTTGGGAAGAAAAGCAAGCCT	1	2	8	AB1	-	.
chr21	26936661	26936680	chr21:26936661-26936680	0	AAGCTTCTTAAGGCAAGCCA	2	3	0	ACC2	-	dELS
chr21	26938671	26938690	chr21:26938671-26938690	3	AGGCATGCGCCAACATGCCC	4	2	0	CD	1.0	.
chr21	26939840	26939860	chr21:26939840-26939860	0	CAGCTTGCCTAGAGCTAGCTT	2	1	1	C1	-	dELS
chr21	26942595	26942626	chr21:26942595-26942626	0	AAGAATGCTTGGAAATTTGCAACAGCTTGTTT	1	2	12	AC2	-	.
chr21	26945998	26946029	chr21:26945998-26946029	0	AAGCCTGTCAGCTCTCTGGGAGAGGCATGCTC	1	2	12	BC1	-	dELS
chr21	26946538	26946570	chr21:26946538-26946570	0	GAGTTTGTTCATAAATCATTCACAGAGATGTTT	1	2	13	AA2	-	dELS
chr21	26949477	26949506	chr21:26949477-26949506	0	CAACAAGCTTTGATATTACTAGACACTCTT	1	3	10	ABC2	1.0	.
chr21	26951939	26951964	chr21:26951939-26951964	0	AGGCTTATTTTTTATAACACATGTTC	1	2	6	AD2	2.0	.
chr21	26952926	26952946	chr21:26952926-26952946	0	AATGTTGCCTTGAGCAAGTCT	1	2	1	AD4	1.0	.
chr21	26954208	26954238	chr21:26954208-26954238	0	AAGCAAACCCTGTTGAGTGTCAGGCTTGGCT	1	2	11	AD2	-	.
chr21	26954406	26954432	chr21:26954406-26954432	0	GGACATCTCTGCATACCAAAGTTGCCT	1	2	7	AA2	-	.
chr21	26955091	26955118	chr21:26955091-26955118	0	AAAGATGTCTTAGGATTGTAACTTGTCT	1	2	8	AC2	1.0	.
chr21	26955186	26955205	chr21:26955186-26955205	0	GGTCATGCTTAGGAAAGTCC	3	2	0	AD2	-	.
chr21	26957631	26957651	chr21:26957631-26957651	0	AGGCTTGTTTTATGCAAGATC	1	2	1	DD1	2.0	.
chr21	26959328	26959352	chr21:26959328-26959352	0	GGGTTTGTTCCAGCTACACATGTCC	1	2	5	AD2	1.0	.
chr21	26961813	26961835	chr21:26961813-26961835	0	GAATTAGTCCAGGCAGCAAGCCA	1	3	3	ACC1	-	dELS,CTCF-bound
chr21	26962776	26962798	chr21:26962776-26962798	0	GAAATAGCTCTGAAAGCTTTTCT	1	2	3	AA2	-	dELS
chr21	26963080	26963105	chr21:26963080-26963105	0	AAATTTGTTTTCCTAAAAGTATGCTT	1	2	6	AA2	-	dELS
chr21	26963157	26963177	chr21:26963157-26963177	0	AGACTAGTTTGAAAAATGCAT	2	2	1	AD1	-	dELS
chr21	26965077	26965109	chr21:26965077-26965109	0	AAGCAAGTCTTGGCATTTAAGGCAAAAATTTCT	2	2	13	AA1	-	dELS
chr21	26965708	26965734	chr21:26965708-26965734	1	CGGGTTGCTGTGCGCCGGAGCATGCTC	1	3	7	ACC1	1.0	.
chr21	26966575	26966605	chr21:26966575-26966605	0	GAACTTTTCTTTGTTGCTTGGGAAAATGTTT	1	2	11	AA2	1.0	.
chr21	26969994	26970019	chr21:26969994-26970019	0	TGGCTTGCCTGTGGATAAAAAAGTCC	1	2	6	AC2	-	.
chr21	26973158	26973187	chr21:26973158-26973187	0	AAACTAGCCAGTATGACACAGAGAAAGCCT	1	2	10	AC2	-	.
chr21	26974135	26974162	chr21:26974135-26974162	0	AAGCTTGCTCTATCCTGTAGTCTTTCCC	1	2	8	AD1	1.0	.
chr21	26977633	26977661	chr21:26977633-26977661	0	AGGCAAGTTGTAGGCAGCTAAACTAGGCA	1	3	9	CCD1	-	.
chr21	26978480	26978507	chr21:26978480-26978507	0	TGACAAGTTTCTTTAAAGAAGATAGCTG	1	3	8	ACC2	-	.
chr21	26978623	26978642	chr21:26978623-26978642	0	GGGCTTTCCTGAAAAAGCTT	1	2	0	AA2	-	.
chr21	26981698	26981717	chr21:26981698-26981717	0	AAGCTATCCTGAAAAAGCTT	1	2	0	AA2	-	.
chr21	26983144	26983165	chr21:26983144-26983165	0	GTACTTGTTTTCAAACATTCCT	1	2	2	AD3	-	.
chr21	26985822	26985843	chr21:26985822-26985843	0	CAGCATGTTCATGAGGTAGCTT	1	2	2	AC2	-	.
chr21	26987485	26987511	chr21:26987485-26987511	0	CAGCAAGTCATCAGCAGGGCCATGCTC	1	3	7	CCD2	1.0	.
chr21	26987936	26987967	chr21:26987936-26987967	0	ACTCAAGCCCAAAATTTCATTTAAACATGTCT	1	2	12	DD4	1.0	.
chr21	26988391	26988422	chr21:26988391-26988422	0	TTGCCTGTCTCTGTTACTTTCAAGACAAGCTC	1	3	12	BCD1	2.0	.
chr21	26990596	26990627	chr21:26990596-26990627	0	TAGCAAGTTTCTACACACAGTTTACCAAGCTC	1	3	12	CCD2	-	.
chr21	26992204	26992233	chr21:26992204-26992233	0	CAACAACCCAGGGAATTGTTGAGCTTGTTT	1	3	10	ACC2	-	.
chr21	26993100	26993132	chr21:26993100-26993132	0	TGACTTGTTTTCGTGTTTCATCTTAACTTATCT	1	3	13	ACC1	1.0	.
chr21	26994065	26994084	chr21:26994065-26994084	0	AGCCTACCTTAAACATGTTC	3	2	0	AD1	-	.
chr21	26995049	26995069	chr21:26995049-26995069	0	ACACATGCCCTGATCTTGCCT	2	2	1	DD2	2.0	.
chr21	26998962	26998992	chr21:26998962-26998992	0	GGACAAGTTTCTATTAGATCCTTACAAGCTT	1	2	11	CD	-	.
chr21	27002755	27002781	chr21:27002755-27002781	0	AGACATGTCTTACATGGCAGCAAGCAA	1	3	7	CCD1	-	.
chr21	27006373	27006397	chr21:27006373-27006397	0	AACCATGTTTATGGCAGCCTTGTTT	1	2	5	DD2	1.0	.
chr21	27008182	27008208	chr21:27008182-27008208	0	TTGCTTGCTGCCATGTAAGACATGTCT	1	3	7	CCD1	-	.
chr21	27010777	27010804	chr21:27010777-27010804	0	GGTCTTTCTTACAGATCGAAACTTGTTT	1	2	8	AD1	-	.
chr21	27011430	27011449	chr21:27011430-27011449	0	CAACAAGCCTTGACTTCTTT	3	3	0	ACC1	1.0	.
chr21	27012831	27012852	chr21:27012831-27012852	0	GGGCAAGTTCATGAAATATTTC	1	2	2	AA1	1.0	.
chr21	27013926	27013947	chr21:27013926-27013947	0	GGACATTTTTAGAGGCATGTTA	1	2	2	AC2	-	.
chr21	27015109	27015133	chr21:27015109-27015133	0	AGATATGTTCTTCCAGAAAATGTTT	1	2	5	AA2	-	.
chr21	27016654	27016680	chr21:27016654-27016680	0	GGATAAGCTGTGATAAGAAACATGCCC	1	2	7	AC1	-	dELS
chr21	27016817	27016841	chr21:27016817-27016841	0	ACACAAGCTTTTAACTGACTTGTTC	1	2	5	CD	-	dELS
chr21	27024238	27024260	chr21:27024238-27024260	0	TAGCATTCTTTTGGAACTAGTTC	1	2	3	AC1	-	.
chr21	27027255	27027283	chr21:27027255-27027283	0	AAGCCAGTCTTTCTGAAACAGACTTTCTT	1	2	9	AB3	-	.
chr21	27030925	27030957	chr21:27030925-27030957	0	AAACAAGCATTAACACATATGGCAGACTTGCTG	1	2	13	CD	-	.
chr21	27037579	27037602	chr21:27037579-27037602	0	AAGATTGTTTTTGTAGGCTTGACT	1	2	4	AD3	-	.
chr21	27038104	27038132	chr21:27038104-27038132	0	AAGCTTGCTTAGTCAACTCGAACTAAACA	1	3	9	ACD2	2.0	.
chr21	27040432	27040456	chr21:27040432-27040456	0	AAACATGCTTTGTATAAAGTAGTTG	1	2	5	AC1	-	.
chr21	27041040	27041063	chr21:27041040-27041063	0	AAACATGTTGCAGTAAAGAAGCCA	1	3	4	ACC2	-	.
chr21	27046421	27046443	chr21:27046421-27046443	0	AGGCATTCTTTTCAGAGTAGCCC	1	2	3	AA2	-	.
chr21	27049915	27049937	chr21:27049915-27049937	0	GAACTTGTTTTATGAACTGGGTG	1	3	3	BCD2	-	.
chr21	27050864	27050885	chr21:27050864-27050885	0	AAGCGTGTTTTCCAGCTTGTTT	1	2	2	BC2	1.0	.
chr21	27051192	27051222	chr21:27051192-27051222	0	TAGCTTCTTTGCATTGGGTTAGAACATGCTC	1	2	11	AC1	1.0	.
chr21	27056151	27056181	chr21:27056151-27056181	0	GAGGAGGCCTCAAGGATTTTGGGGCAAGTCC	1	2	11	AB1	1.0	.
chr21	27056405	27056433	chr21:27056405-27056433	0	GAGCAAGTCCTGAAGGCACAAGTAAGTTA	1	2	9	AC1	2.0	.
chr21	27057281	27057307	chr21:27057281-27057307	0	AAACTTACTCTGGATATGGGTTTGCCT	1	2	7	AA2	-	.
chr21	27059306	27059327	chr21:27059306-27059327	0	GTGCAAGTTTTAAAAAATGTTT	1	2	2	AD2	1.0	.
chr21	27062426	27062447	chr21:27062426-27062447	0	AGACTAGTTTATTAAAATGTTA	1	3	2	ACC2	2.0	.
chr21	27062673	27062692	chr21:27062673-27062692	0	GAATATGCTTAGGCTTCCTC	1	2	0	AA2	-	.
chr21	27064598	27064617	chr21:27064598-27064617	0	AAGCTATTCTGGGCTTGCAT	2	2	0	AD2	1.0	.
chr21	27065210	27065235	chr21:27065210-27065235	0	AAACAAGATTGATAGACAGCTAGCTA	1	3	6	CCD2	2.0	.
chr21	27065796	27065820	chr21:27065796-27065820	0	AGGCTTGATTCCTCAGAGCTGGTTC	1	2	5	BD2	-	.
chr21	27065963	27065993	chr21:27065963-27065993	0	GAACATACCTCAAAATAGTAAGAGCTTGTAT	1	2	11	AD2	-	.
chr21	27066057	27066079	chr21:27066057-27066079	0	GAACAAGTCAAAGATACTTGCTC	1	2	3	CD	-	.
chr21	27068180	27068200	chr21:27068180-27068200	0	CAGCAAACCTTTGGCTTGCTT	1	3	1	ACC2	-	.
chr21	27072255	27072283	chr21:27072255-27072283	0	AAGAATGTCTTTTCTGCAAGAGCTATCTT	1	2	9	AA2	-	.
chr21	27072811	27072838	chr21:27072811-27072838	0	GAAAAAGTCTAGGCATTTAAACAAGATC	1	2	8	AD3	-	.
chr21	27074774	27074797	chr21:27074774-27074797	0	CAGCAAGCCTAGATCAACCAGTCC	1	3	4	BCC2	-	.
chr21	27080022	27080046	chr21:27080022-27080046	0	GAACTTGTTTAAGGTCAAGTAGCTG	1	3	5	ACC2	-	.
chr21	27084530	27084554	chr21:27084530-27084554	0	TAGCATGTCTATCACAGACATGTGG	1	3	5	CCD1	-	.
chr21	27087022	27087043	chr21:27087022-27087043	0	AGACTATTCTTAAGAATTGTTT	1	2	2	AA2	-	.
chr21	27090536	27090562	chr21:27090536-27090562	0	GGACTTTTTTTTTGCCCAGGCTTCTTT	1	2	7	AA2	-	dELS
chr21	27091462	27091490	chr21:27091462-27091490	0	AAAAATGCCTACTATTAAAGGAGATGTTC	1	2	9	AA2	1.0	.
chr21	27092060	27092088	chr21:27092060-27092088	0	CAGCATGTCCCCTAAACTAGAAGTAGTTT	1	2	9	AC2	1.0	.
chr21	27093559	27093578	chr21:27093559-27093578	0	AGGCATGGTTAGACATGGTT	3	2	0	DD2	1.0	.
chr21	27094076	27094108	chr21:27094076-27094108	0	AGAATAGCCTGACCATGTGGTGAAACCTTGTCT	1	2	13	AD2	1.0	.
chr21	27103214	27103244	chr21:27103214-27103244	0	AAACAAAACTACAATAAACAAAAACTTGTTT	1	2	11	AD1	1.0	.
chr21	27108288	27108307	chr21:27108288-27108307	0	TGGCATGCTAAACCAAGCTT	3	3	0	CCD2	1.0	.
chr21	27109311	27109330	chr21:27109311-27109330	0	AAGGTAGTTTGAAAATGCTT	1	2	0	AA2	-	.
chr21	27110625	27110651	chr21:27110625-27110651	0	AGGGAAGTTCCTATCCTGAAGTAGTCT	1	2	7	AA2	-	.
chr21	27110670	27110695	chr21:27110670-27110695	0	GAGCAAGTCTTATTAGAAGTAAGTGT	1	2	6	AD1	-	.
chr21	27111646	27111678	chr21:27111646-27111678	0	TAGCTTGTTAAAACACATATTCCAAACTTCCTC	1	3	13	ACC1	-	.
chr21	27111894	27111915	chr21:27111894-27111915	0	AAGCTAGCTAAATAAAAAGTTT	1	3	2	ACC2	1.0	.
chr21	27113240	27113267	chr21:27113240-27113267	0	GAGCAAGTTAATTGAACTGGGCTACCTT	1	2	8	AC2	1.0	.
chr21	27113724	27113746	chr21:27113724-27113746	0	GAACTTTCTTTACAAGGTTGCCC	1	2	3	AA2	-	.
chr21	27115166	27115186	chr21:27115166-27115186	0	GAACTTGGGCAAGACTTGTTT	1	2	1	DD1	1.0	.
chr21	27115458	27115489	chr21:27115458-27115489	0	GAGCATGCCTTATCTCCATGTGAATTAAGTTC	2	2	12	AD1	1.0	.
chr21	27116753	27116775	chr21:27116753-27116775	0	AAGCAATCTCATGAAGCATGACT	1	2	3	AD2	-	.
chr21	27120020	27120047	chr21:27120020-27120047	0	GAGCTTATTTGAAAACAGAGACATTTTC	1	2	8	AA2	-	.
chr21	27120745	27120769	chr21:27120745-27120769	0	GGACTATTTTTATAAAGACAATCTC	1	2	5	AA2	1.0	.
chr21	27124337	27124359	chr21:27124337-27124359	0	TGACATGCCCTGGAGACATTTTC	1	2	3	AC2	-	.
chr21	27124733	27124753	chr21:27124733-27124753	0	CAACAAGTCTCTAGGAAGTTC	1	3	1	ACC2	-	.
chr21	27127976	27128006	chr21:27127976-27128006	0	AAACATGTACTGATCTCCAATAAAGTAGCCC	1	2	11	AD2	-	.
chr21	27129303	27129330	chr21:27129303-27129330	0	AAACTTGTCTGGCCAGAAAGAGTTGTTT	1	1	8	A2	3.0	dELS
chr21	27129830	27129857	chr21:27129830-27129857	0	GAACAGGCCTTGGAGTTGTGGCTAGTCT	1	2	8	BC2	-	.
chr21	27131850	27131881	chr21:27131850-27131881	0	TGGCTAGTTTTGATAACTATATCAGCAAGGTC	1	3	12	CCD1	1.0	.
chr21	27134530	27134556	chr21:27134530-27134556	0	AGGCCTGCCCTGAACTCAGGCAGGTTC	1	2	7	BB2	-	.
chr21	27134879	27134904	chr21:27134879-27134904	0	AAGGATGTTTAAATATGGACATTTCT	1	2	6	AA2	-	.
chr21	27135018	27135041	chr21:27135018-27135041	0	TAGCTTGTTTAGGAGGACATCTGT	1	3	4	ACD2	1.0	.
chr21	27135569	27135591	chr21:27135569-27135591	0	ATGCTTGTTTTAAGGGCATATTT	1	2	3	AD3	-	.
chr21	27141058	27141077	chr21:27141058-27141077	0	AGACTGCCTTGGACATGCTC	3	2	0	AB1	-	.
chr21	27142992	27143013	chr21:27142992-27143013	0	AAGCATGCCCCAAAGCTCATCT	3	2	2	AB4	-	.
chr21	27145075	27145100	chr21:27145075-27145100	0	GGACTTGTCCTGTTAATAACAGGTTC	1	2	6	BC1	1.0	.
chr21	27147517	27147542	chr21:27147517-27147542	0	AGACAAGACATAAGTAAGACATGCCC	1	2	6	CD	1.0	.
chr21	27147626	27147646	chr21:27147626-27147646	0	GAACAAGTTCTAGAATAGCAC	1	2	1	AD1	-	.
chr21	27150692	27150717	chr21:27150692-27150717	0	AGGATTGTCCTAAACAGGGCATTTTC	1	2	6	AA2	-	.
chr21	27151927	27151959	chr21:27151927-27151959	0	CAACTAGTTCATTTTGAGGAGTCTGAAATGTCC	1	3	13	ACC2	-	.
chr21	27155685	27155711	chr21:27155685-27155711	0	GAGCTTCTTTCAAAATGTGACTAGTTC	1	2	7	AC2	-	.
chr21	27158746	27158773	chr21:27158746-27158773	0	GTAGATGTTTTGCATTATGAGCTAGTTC	1	2	8	AD4	1.0	.
chr21	27165003	27165024	chr21:27165003-27165024	0	AAGAAAGCCTGAGGACCTGTCT	1	2	2	AB2	1.0	.
chr21	27168795	27168826	chr21:27168795-27168826	0	AAGCATGTTCTTAACAATCCTTGAACATGTCC	2	0	12	0	2.0	.
chr21	27169112	27169144	chr21:27169112-27169144	0	GTGTAAGTTTCCTGAGGCTTCCCAAGCATGCTG	1	3	13	ACD1	-	.
chr21	27173913	27173932	chr21:27173913-27173932	0	AGGCAGGCTTAGGCTATCTC	1	2	0	AB2	2.0	.
chr21	27174142	27174165	chr21:27174142-27174165	0	GAATATGCCTACTTGAAAAAGCTT	1	2	4	AA2	-	.
chr21	27176521	27176553	chr21:27176521-27176553	0	GGGGTTGTTTGATTTTTTCTTGTAAATTTGTTT	1	2	13	AA2	1.0	.
chr21	27176847	27176869	chr21:27176847-27176869	0	TAACAAGTTTTAAAAACTGTTCT	1	3	3	ABC2	-	.
chr21	27177154	27177182	chr21:27177154-27177182	0	AAATATGTTTCAAAAATGAAAACAATCTT	1	2	9	AA2	-	.
chr21	27179439	27179459	chr21:27179439-27179459	0	AAGCATAATTGAAACTTGTTT	2	2	1	AD1	-	.
chr21	27192468	27192492	chr21:27192468-27192492	0	AAACATACTTTGAAAGTGCAAGTCT	1	2	5	AD2	-	dELS
chr21	27195733	27195759	chr21:27195733-27195759	0	AGGTTTGCCTATATAATAAACCTGTTC	1	2	7	AB2	1.0	.
chr21	27197128	27197156	chr21:27197128-27197156	0	AAACAAATTTATACAACAGAAACTAGATT	1	2	9	AD2	-	.
chr21	27202325	27202350	chr21:27202325-27202350	0	AAACTTACCTAAGACAAAGGATGTTT	1	2	6	AA2	2.0	.
chr21	27204935	27204961	chr21:27204935-27204961	0	GAAAATGTCAAGATTATAGGCATGCTC	1	2	7	AC1	-	.
chr21	27205347	27205378	chr21:27205347-27205378	0	GAATTATTCTCAGTCACTTCTAAGACAAGTTT	1	2	12	AA1	-	.
chr21	27206561	27206584	chr21:27206561-27206584	1	TAGCTTGCCTTCCAGGGCCAGTCG	1	3	4	BCC2	2.0	.
chr21	27210004	27210024	chr21:27210004-27210024	0	AAACTTGGCTTGAGGATGTTC	1	2	1	AD2	1.0	dELS,CTCF-bound
chr21	27213311	27213334	chr21:27213311-27213334	0	AAGCATATTTCTATGAGAAAGTTC	1	2	4	AA2	-	CTCF-only,CTCF-bound
chr21	27213629	27213660	chr21:27213629-27213660	0	AAGCTTCCTCTATTAAAAAAGAAAACATATTT	1	2	12	AA2	-	.
chr21	27215427	27215448	chr21:27215427-27215448	0	GAACAAGCTTCAGGTCATTTCT	2	2	2	AD1	-	.
chr21	27217236	27217256	chr21:27217236-27217256	0	GGACTAGCTGAGAACAAGTAG	1	3	1	CCD1	-	.
chr21	27217377	27217407	chr21:27217377-27217407	0	GAGTATTTTCTAAGGAAAATCAAGCAAGCTC	2	2	11	AA1	-	.
chr21	27220550	27220575	chr21:27220550-27220575	0	AGACTTGACTTCTGATAGGCTTTCCC	1	2	6	AD2	-	dELS
chr21	27220591	27220623	chr21:27220591-27220623	0	TGACTTCTCTTGCTTCACTTGGCAGGCAAGTTG	1	3	13	ACC2	-	dELS
chr21	27223392	27223417	chr21:27223392-27223417	0	CAGGCAGCTTAAGGGGGAGCAAGTCT	1	3	6	ABC1	-	.
chr21	27225825	27225845	chr21:27225825-27225845	0	GAACAAGCTTCATGCTAGTGC	1	2	1	DD1	-	.
chr21	27227102	27227126	chr21:27227102-27227126	0	AAACTAGCATCAAAAGAGCTAGATT	1	2	5	DD2	-	.
chr21	27228428	27228453	chr21:27228428-27228453	0	GAGCTAATTTTTTAGAAAAATAGTTC	1	2	6	AA2	1.0	.
chr21	27229359	27229378	chr21:27229359-27229378	0	AAACTTGCCTAAGCTAGCAA	3	2	0	CD	-	.
chr21	27230709	27230740	chr21:27230709-27230740	0	AAACTAGCCAGAGGCATCTGGTGGACAAGCAT	1	2	12	CD	-	.
chr21	27236131	27236160	chr21:27236131-27236160	0	AAAGTTGCTCTAAGCCCTTTAAACTAATTT	1	2	10	AA2	2.0	.
chr21	27240781	27240813	chr21:27240781-27240813	0	ACACATGCTCATAGGGATAAGAAAGGGAAGCCT	1	2	13	AD2	2.0	.
chr21	27242520	27242552	chr21:27242520-27242552	0	AGGAATGTCTAGAAACCTGGTACAGACTTCTTC	1	2	13	AA2	2.0	.
chr21	27244367	27244397	chr21:27244367-27244397	0	AAAGATGCCTCTTCATTTTTGAGAAAAGTCC	1	2	11	AA2	-	.
chr21	27247181	27247212	chr21:27247181-27247212	0	GAACTTGCTAGACCTACTGCAAAGACAAATCT	1	2	12	AC2	1.0	.
chr21	27259463	27259483	chr21:27259463-27259483	0	GAACATTTTCCAAAATTGTTT	1	2	1	AA2	2.0	.
chr21	27260711	27260738	chr21:27260711-27260738	0	AGACTAGTCTACAAGTCCAGGAATGTCA	1	2	8	AC1	-	.
chr21	27261004	27261030	chr21:27261004-27261030	0	TAACTTATCCATTAAAATGACAAGTTT	1	3	7	ACC2	1.0	.
chr21	27261702	27261734	chr21:27261702-27261734	0	AAAATTGCTTTCCCTGTTAATTTAAATTAGCTC	1	2	13	AA2	-	.
chr21	27263368	27263395	chr21:27263368-27263395	0	GGGCATTCTTCAGGGTGTAGGAAAGCTC	1	2	8	AA2	-	.
chr21	27263741	27263761	chr21:27263741-27263761	0	GAGCAAGTATTGGAATTGTCC	1	2	1	AD2	-	.
chr21	27265962	27265987	chr21:27265962-27265987	0	GGGAGAGTCTTCCTCCAAACAAGCTA	1	3	6	ABC1	1.0	.
chr21	27268021	27268042	chr21:27268021-27268042	0	GGCATTGTTTTGGAACTTGTTA	1	3	2	ACD1	2.0	.
chr21	27269256	27269278	chr21:27269256-27269278	0	AGACTTGCTAAGTCAAATAGTCT	1	3	3	ACC2	-	.
chr21	27269624	27269646	chr21:27269624-27269646	0	AAACATGTTTTAAAATCTTGCTG	1	2	3	CD	2.0	.
chr21	27271506	27271538	chr21:27271506-27271538	0	TAACTTGCCCAGGACTACATGGTGAGAAAGCCA	1	3	13	ACC2	-	dELS
chr21	27272989	27273010	chr21:27272989-27273010	0	AGGCTTCTCTGAAGACATGTCA	1	2	2	AC2	-	.
chr21	27273064	27273095	chr21:27273064-27273095	0	GAAGATGTCCAGGCAAGGTAAAAAGCAAGTCT	2	1	12	A1	-	.
chr21	27274015	27274036	chr21:27274015-27274036	0	AAACATGCCTCTAAAATACCTC	2	2	2	AA1	1.0	.
chr21	27275650	27275673	chr21:27275650-27275673	0	GACCAAGTTTTGCAAAGCAAGATT	1	2	4	DD3	-	.
chr21	27275776	27275797	chr21:27275776-27275797	0	GAGTAGGTCCAAAGGCTTGCTC	1	2	2	AB1	-	dELS,CTCF-bound
chr21	27276386	27276411	chr21:27276386-27276411	0	CAACATGTTTATCAGAAAGCTAATAT	1	3	6	ACD2	-	.
chr21	27276528	27276557	chr21:27276528-27276557	0	AGACAAGTTTACTAATGTTAAGGGATTTTT	2	2	10	AA1	-	.
chr21	27276904	27276925	chr21:27276904-27276925	0	CAACTTGCTCTCAAACAGGGTT	1	3	2	BCD2	1.0	dELS,CTCF-bound
chr21	27284548	27284567	chr21:27284548-27284567	0	CAACTAGTCTCAGTATGTTC	3	3	0	ACC2	-	.
chr21	27285728	27285751	chr21:27285728-27285751	0	AGGCAAGCCTTAGGAGACATAATA	1	3	4	ACD2	-	.
chr21	27289487	27289511	chr21:27289487-27289511	0	GAATATGCTTTATAGGGCCATGTCT	1	2	5	AD2	-	.
chr21	27291472	27291497	chr21:27291472-27291497	0	ATACAAGTTTTAGTTTAAACTAACTT	1	2	6	AD3	-	.
chr21	27298152	27298181	chr21:27298152-27298181	0	AAACTAGCCTTGCCTCTGTCCGCCTTGTTC	1	2	10	CD	3.0	.
chr21	27299649	27299679	chr21:27299649-27299679	0	AATCATTCTCATTTAACAAAAGAACTAGCTT	2	2	11	AD1	1.0	.
chr21	27302489	27302520	chr21:27302489-27302520	0	TAACTAGTTAAATACATTCATGAAAGAAGCCT	1	3	12	ACC2	-	.
chr21	27304604	27304630	chr21:27304604-27304630	0	GAGTTAGCTTCAGGAATAAGCCAGTCC	1	2	7	AB2	-	.
chr21	27307474	27307501	chr21:27307474-27307501	0	AGGCATGTTGTAAGGGCCCTGCTTGCCT	1	3	8	CCD2	-	dELS
chr21	27307736	27307758	chr21:27307736-27307758	0	AAAGTAGTTTATAAAACATGTAT	1	2	3	AD3	1.0	.
chr21	27309936	27309957	chr21:27309936-27309957	0	AAGTTAGTTTCTAAGTTAGTTC	1	2	2	AA2	-	.
chr21	27311531	27311559	chr21:27311531-27311559	0	AGATTTGTTCTTTTTGCTTAGGATTGTTT	1	2	9	AA2	2.0	.
chr21	27316036	27316057	chr21:27316036-27316057	0	CCAAATGCCTGGAAACATGCCC	1	3	2	ACD1	-	.
chr21	27316735	27316759	chr21:27316735-27316759	0	ATACTTGTGCCTTCAGGACTTGTTT	1	2	5	DD1	-	.
chr21	27321648	27321679	chr21:27321648-27321679	0	AGGCTAGACCAAAAAAAAAAAAAGCCATGCCC	1	2	12	DD2	-	.
chr21	27322465	27322493	chr21:27322465-27322493	0	AGAATAGCTCCATTTTTCAAAACTTTCCT	1	2	9	AA2	1.0	.
chr21	27322896	27322915	chr21:27322896-27322915	0	AGGGAAGTCTAGGTTAGCCT	1	2	0	AA2	1.0	.
chr21	27323106	27323138	chr21:27323106-27323138	0	AAACAACCTTTACTTCAAGCTTCAGATATGTTT	1	2	13	AA2	-	.
chr21	27324175	27324197	chr21:27324175-27324197	0	GAGGATGCTATTCAGACATGCTA	1	3	3	ACC1	-	.
chr21	27327827	27327848	chr21:27327827-27327848	0	AAACAAGTCTGTGGACACCTTG	1	3	2	ABC2	-	.
chr21	27328061	27328093	chr21:27328061-27328093	0	GGACATTTCTTCCTTGAAAAAATAAACTTTTTT	1	2	13	AA2	2.0	.
chr21	27329176	27329197	chr21:27329176-27329197	0	CAGCATGCCTGAAAGCAAATCC	1	2	2	AC2	-	.
chr21	27330222	27330244	chr21:27330222-27330244	0	AAACTATCTTAATAGACTTCTTT	1	2	3	AA2	-	.
chr21	27332407	27332427	chr21:27332407-27332427	0	GAACATTTTTGAAACAAGTGC	1	2	1	AD2	1.0	.
chr21	27332695	27332716	chr21:27332695-27332716	0	AGACTAGCTTGGAAACATAGTG	1	3	2	ACD2	-	.
chr21	27332987	27333006	chr21:27332987-27333006	0	AAACTTGATTGGCCAAGTCT	2	2	0	DD2	1.0	.
chr21	27334528	27334550	chr21:27334528-27334550	0	GAGCATGTGCAGGGGAATTGCCC	1	2	3	AD2	-	.
chr21	27336377	27336398	chr21:27336377-27336398	0	GAACAAGTCTGGAGGCATCACA	1	3	2	ACD2	-	.
chr21	27338450	27338480	chr21:27338450-27338480	0	AAACATGTCAGCATTTGCTGTAAACAAATCC	1	2	11	AC2	-	.
chr21	27338674	27338698	chr21:27338674-27338698	0	AAACTATTTTAGTAAAAAATTGTTT	1	2	5	AA2	1.0	.
chr21	27339467	27339487	chr21:27339467-27339487	0	AGGCTTTTCCAAGACATCTCT	1	2	1	AA2	1.0	.
chr21	27339681	27339711	chr21:27339681-27339711	0	AAGCATGTTTACTGCAGTAGCAGACAAACTT	2	1	11	A1	-	.
chr21	27341382	27341410	chr21:27341382-27341410	0	CAACTTGCCAGTGAAACAAAAACTACCCT	1	3	9	ACC1	1.0	.
chr21	27343347	27343377	chr21:27343347-27343377	0	GGGCGTGACTGAAATCTTGGAGGGCTAGCTT	1	2	11	BD1	-	.
chr21	27343807	27343833	chr21:27343807-27343833	0	AGGCTTGTTGTGAACCCATACAAGTTC	1	2	7	CD	1.0	.
chr21	27345134	27345158	chr21:27345134-27345158	0	GGGTATGTTTAAGGTAGGCTAGTGT	1	2	5	AD3	-	.
chr21	27346312	27346337	chr21:27346312-27346337	0	AAGCAAGCCAATGATTCAGCAATTTC	1	3	6	ACC1	-	.
chr21	27346398	27346429	chr21:27346398-27346429	0	AAATATATTTTATTTCTACTAAGAGCTTGCCT	2	2	12	AA1	-	.
chr21	27352277	27352300	chr21:27352277-27352300	0	AAACAATCCCCATGACACAAGTTT	1	2	4	AD2	-	.
chr21	27352628	27352647	chr21:27352628-27352647	0	GAGCAACTCTAGGCTTCTTT	1	2	0	AA2	-	.
chr21	27352824	27352844	chr21:27352824-27352844	0	AGACATGTTTGCAGCATTTTT	1	2	1	AC1	1.0	.
chr21	27353317	27353340	chr21:27353317-27353340	0	AAATAAGTTTCTCTGGGCTTGTTA	1	2	4	AC2	-	.
chr21	27355175	27355194	chr21:27355175-27355194	0	AATGTAGCCTAGACATGTTA	3	3	0	ACD1	1.0	.
chr21	27356983	27357007	chr21:27356983-27357007	0	GAACTTTCTTTATGGAGACAAATTT	1	2	5	AA2	1.0	.
chr21	27358754	27358775	chr21:27358754-27358775	0	AGACGAGCCCACTAGCATGCTG	2	3	2	BCC1	-	.
chr21	27359276	27359301	chr21:27359276-27359301	0	AGACAGGCTTTTTAAAAAACAACCTT	1	2	6	AB2	2.0	pELS
chr21	27359340	27359366	chr21:27359340-27359366	0	CAACATGTTTACATTTTAAACTTGTGG	1	3	7	CCD1	-	pELS
chr21	27360895	27360914	chr21:27360895-27360914	0	AAACTTGTTCAGACTTTACC	3	2	0	AD4	-	.
chr21	27362351	27362382	chr21:27362351-27362382	0	AGGCATATTCACTTTGTTCTCTGAGGATGTTT	1	2	12	AA2	1.0	CTCF-only,CTCF-bound
chr21	27364803	27364824	chr21:27364803-27364824	0	GGACATCTCCTTGGAGATGTTT	1	2	2	AA2	-	.
chr21	27368012	27368034	chr21:27368012-27368034	0	AGACCAGCCTGGCCAACATGCTG	1	3	3	BCC1	-	.
chr21	27369575	27369598	chr21:27369575-27369598	0	TGGCATGACTTCACGGACTTGCTG	1	3	4	CCD2	-	.
chr21	27372105	27372128	chr21:27372105-27372128	0	GAGGTTGATTGTGAAGACATGTTT	2	2	4	AD1	-	dELS
chr21	27372133	27372156	chr21:27372133-27372156	0	GAGAAAGCACAGGAAAACAAGCTC	1	2	4	AD1	-	dELS
chr21	27376422	27376444	chr21:27376422-27376444	0	AGGAATGTTTTAAAAACATGTAT	1	2	3	AD3	-	.
chr21	27376553	27376578	chr21:27376553-27376578	0	GAACAATTTCAAATATAAACTAATTT	1	2	6	AA2	-	.
chr21	27377171	27377200	chr21:27377171-27377200	0	AGGTCTGCCCTACGGGCTTTGGACTTGCCT	1	2	10	AB4	-	.
chr21	27381491	27381516	chr21:27381491-27381516	0	TAACATCTCCACACATTGGCAAGTTC	1	3	6	ACC2	-	.
chr21	27386021	27386044	chr21:27386021-27386044	0	TGGCATGCTTCTGGGGTCTTGCCT	1	2	4	CD	2.0	.
chr21	27386658	27386678	chr21:27386658-27386678	0	AAACATGTTTTAAACACTCCA	2	3	1	ABC2	-	.
chr21	27388940	27388972	chr21:27388940-27388972	0	GGAAATGTTTGCTTAAAGGTGAGGAGCAGGTCT	2	2	13	AB3	-	.
chr21	27389974	27390005	chr21:27389974-27390005	0	TAGGATGTCAGGGACAATGAGAGGACAAGCCC	1	3	12	ACC1	1.0	.
chr21	27390475	27390494	chr21:27390475-27390494	0	AAAAAAGTCTAACCATGCCC	3	2	0	AD2	1.0	.
chr21	27391448	27391467	chr21:27391448-27391467	0	AACCAAGCGTGGGCTAGTCC	2	2	0	DD1	2.0	.
chr21	27395843	27395865	chr21:27395843-27395865	0	AAACATTTTTAAAGAGATTGCCT	1	2	3	AA2	-	.
chr21	27400141	27400169	chr21:27400141-27400169	0	AAAGAAGCCCAGCACTCACAATCTTGTCT	1	2	9	AD2	-	dELS
chr21	27403121	27403140	chr21:27403121-27403140	0	AGACATGTCAAAACATTCTT	3	2	0	AC2	-	.
chr21	27403266	27403294	chr21:27403266-27403294	0	TGACTTGCTTTGGCCCATAGAATATGTTG	1	3	9	ACC2	-	.
chr21	27403378	27403397	chr21:27403378-27403397	0	GAAAAACCTTAGGCTAGCTT	1	2	0	AA1	1.0	.
chr21	27406104	27406130	chr21:27406104-27406130	0	TTTCATGTTTTCCAAATAGGCTTGTTT	1	3	7	CDD2	1.0	.
chr21	27407220	27407249	chr21:27407220-27407249	0	AAGCACGCTTCAATTTCAACTAACATGCTT	1	2	10	BC2	-	.
chr21	27407419	27407440	chr21:27407419-27407440	0	CAGCTTACTTGGAGACTTGCCA	1	3	2	ACC2	1.0	dELS
chr21	27410319	27410338	chr21:27410319-27410338	0	ATACATGCACAAACATGTTC	3	2	0	DD1	-	.
chr21	27412468	27412488	chr21:27412468-27412488	0	AGGCTTGTTCTAAGCAAGATT	1	1	1	D1	1.0	.
chr21	27413705	27413729	chr21:27413705-27413729	0	TGACTTGTCCCAGTGATACTTGCTG	1	3	5	CCD2	2.0	.
chr21	27418462	27418484	chr21:27418462-27418484	0	GTCCAAGTTCAGCAAACATGCTG	1	3	3	CDD2	-	.
chr21	27419799	27419820	chr21:27419799-27419820	0	AGAAATGTCCTCAAAAATGTTT	1	2	2	AA2	-	.
chr21	27420197	27420216	chr21:27420197-27420216	0	GATAAAGTTTAAACAAGTTA	2	3	0	ACD1	2.0	.
chr21	27420255	27420280	chr21:27420255-27420280	0	GAGGTTGCCTAGGGACAAACATTTTC	1	2	6	AA2	-	.
chr21	27423301	27423321	chr21:27423301-27423321	0	GCGCATGTTTTGGGCTTGACT	2	2	1	DD3	-	dELS
chr21	27424165	27424184	chr21:27424165-27424184	0	GAGTTTTCCCAGACAAGTCT	1	2	0	AA1	-	dELS
chr21	27424472	27424497	chr21:27424472-27424497	0	GGAATTCTTTAAGTAAAGACATGTTT	2	2	6	AA1	1.0	dELS
chr21	27429170	27429195	chr21:27429170-27429195	0	AAACTAGCCAGAAATAAAGCAAGTAC	1	2	6	CD	1.0	.
chr21	27432781	27432813	chr21:27432781-27432813	0	GGGGTTGTTTGATTTTTTCCTGTAAATTTGTTT	1	2	13	AA2	-	.
chr21	27434261	27434291	chr21:27434261-27434291	0	GAACTAGCCTTGCATCCTAGGGATTAAGCCC	1	2	11	AD1	2.0	.
chr21	27436917	27436945	chr21:27436917-27436945	0	GAACATCCTCCTTTAGCTTGGAGAAGTTT	1	2	9	AA2	-	.
chr21	27438970	27439002	chr21:27438970-27439002	0	GGACATGTGGGTGGAGTCTATTCAGACAAGTTT	1	2	13	CD	-	.
chr21	27439438	27439468	chr21:27439438-27439468	0	AGACTGGTTCAATGAATACATGAAAATGTTC	1	2	11	AB2	2.0	.
chr21	27441817	27441847	chr21:27441817-27441847	0	AAGCTTCCTTAAGTATATCCTAGACTTGTCA	1	2	11	AC2	-	.
chr21	27442463	27442484	chr21:27442463-27442484	0	AAGATAGCTTAAAAGCAAGTCT	1	1	2	A1	-	.
chr21	27444482	27444509	chr21:27444482-27444509	0	TGGGAAGCCCAATTTTTATAGCATGCTT	1	3	8	ACC1	1.0	.
chr21	27446426	27446456	chr21:27446426-27446456	0	GAGCAAGCTCGACATCCAGCAGAACTAACGG	1	3	11	ACD2	1.0	.
chr21	27446824	27446855	chr21:27446824-27446855	0	AATAATGTTTGACCAACTGTCTGGGCATGCCA	1	3	12	ACD1	1.0	.
chr21	27448769	27448789	chr21:27448769-27448789	0	CAATATGTTTGAAACATGTCC	1	2	1	AC3	1.0	.
chr21	27451845	27451864	chr21:27451845-27451864	0	TAACAAGCTTGGGCAAATTA	3	3	0	ACC1	-	.
chr21	27452241	27452268	chr21:27452241-27452268	0	GAACATGTCCCATGAGGTAAACATTCTC	2	1	8	A1	-	.
chr21	27459261	27459284	chr21:27459261-27459284	0	AAACTTGTCATGAAAAGAAAGTTC	1	2	4	AC2	1.0	.
chr21	27460287	27460306	chr21:27460287-27460306	0	GAACCTGTCTGAGCTAGCTT	3	1	0	B1	2.0	.
chr21	27461694	27461720	chr21:27461694-27461720	0	AGACTCGCTTGCCTCTAAGGCATGATC	1	2	7	BD2	1.0	.
chr21	27465431	27465460	chr21:27465431-27465460	0	AGGGTTGTTTATGCTGACAGTAACAAGTTG	1	3	10	ACC1	-	.
chr21	27468289	27468321	chr21:27468289-27468321	0	CAGCTGGCCTTCGAAGTAAGGACTAACTTGTCT	1	3	13	BCC2	-	.
chr21	27471025	27471044	chr21:27471025-27471044	0	AAAGTAGCTTGGACTATTTT	1	2	0	AA2	1.0	.
chr21	27473067	27473097	chr21:27473067-27473097	0	AAACAGGCCTTTCGCCTCCAGAAACATGCTC	2	1	11	B2	-	.
chr21	27474468	27474489	chr21:27474468-27474489	0	GGGCAATTTTTAAAATAAGTTT	1	2	2	AA2	-	.
chr21	27476468	27476495	chr21:27476468-27476495	0	AGACCAGTTTTTCTACAAAGGAATGTTT	1	2	8	AB2	-	.
chr21	27476535	27476560	chr21:27476535-27476560	0	TGACATTTTATGGCAAAAACAAGTTT	1	3	6	ACC2	2.0	.
chr21	27484935	27484963	chr21:27484935-27484963	0	AAATAAGCCAGGCACAGAAAGACAAGTCC	1	2	9	AC1	-	.
chr21	27495297	27495317	chr21:27495297-27495317	0	GAATATGCCCAGAACATACTT	1	2	1	AA2	-	.
chr21	27502627	27502650	chr21:27502627-27502650	0	AAATTTATTTTATGAAACTAGTTT	1	2	4	AA1	-	.
chr21	27507851	27507871	chr21:27507851-27507871	0	AGGCTGATCTCAAACTAGCCT	1	2	1	AB1	-	dELS
chr21	27511164	27511188	chr21:27511164-27511188	0	AGACATGCATGGGAAAGACATCCCC	1	2	5	AD2	1.0	.
chr21	27511223	27511243	chr21:27511223-27511243	0	AGACAGGTCCCAATCAAGTCC	1	2	1	BD2	-	.
chr21	27518149	27518171	chr21:27518149-27518171	0	AGGAATGCTGCAGCAACATGTCT	1	3	3	ACC1	-	.
chr21	27521109	27521141	chr21:27521109-27521141	0	GGAGTTGTTTGTTTTTTTCTTGTAAATTTGTTT	1	2	13	AA2	1.0	.
chr21	27521730	27521754	chr21:27521730-27521754	0	AGGCTTGTCTTGGCTATGCAGGCTC	1	2	5	BD1	-	.
chr21	27523776	27523802	chr21:27523776-27523802	0	GAATTTGCCACTGCCTGTGGCAAGTTC	1	3	7	ACC1	-	.
chr21	27524722	27524748	chr21:27524722-27524748	0	GAACTAGTCAATTTGTTAAGGAAGCCA	1	3	7	ACC2	-	.
chr21	27525095	27525118	chr21:27525095-27525118	0	GTACTTGTTCTATGGGGCATGTTT	2	1	4	D1	-	.
chr21	27526017	27526049	chr21:27526017-27526049	0	TGACTTGTTTTGCTTTCTCTCCAGGAAATGTTT	1	2	13	AC2	1.0	CTCF-only,CTCF-bound
chr21	27530397	27530417	chr21:27530397-27530417	0	GGACATGAGTAAAGCAAGCTT	1	2	1	DD1	-	.
chr21	27530617	27530642	chr21:27530617-27530642	0	AAGCTTGTTCTGTCTCTCACTAGTTT	1	2	6	CD	-	.
chr21	27532287	27532307	chr21:27532287-27532307	5	GGGCATGACGCAAACATGTTC	2	2	1	CD	2.0	dELS
chr21	27536714	27536737	chr21:27536714-27536737	0	AGTCTTTCCCAGACAAGCAAGTCC	1	2	4	AD1	-	.
chr21	27539793	27539821	chr21:27539793-27539821	0	AAGCAATCCTAAGCAATAAAAGCAAATCT	1	2	9	AA2	-	.
chr21	27542488	27542516	chr21:27542488-27542516	0	AAACAAATTTACAGGAAAAAAACAACCCC	1	2	9	AA2	1.0	.
chr21	27544149	27544181	chr21:27544149-27544181	0	AAACAAATTTACAAGAAAAAAACAAACAACCCC	1	2	13	AA2	1.0	.
chr21	27545438	27545458	chr21:27545438-27545458	0	AAACAAGTTACAGGCATGCCT	3	1	1	C2	-	.
chr21	27545698	27545730	chr21:27545698-27545730	0	TGGCATGTTCTCCAAAGCTCTAGTAGCTACCTT	1	3	13	ACC1	-	.
chr21	27546778	27546800	chr21:27546778-27546800	0	AAGCTAGCTTCCTGAGCTACCTC	1	1	3	A1	1.0	.
chr21	27548834	27548859	chr21:27548834-27548859	0	TAACTTGTTTAATTTGGAACAATCTT	1	2	6	AC2	-	.
chr21	27551710	27551740	chr21:27551710-27551740	0	AAGCAAGTTCCTGCCACCTATAAGCTTGTAA	1	2	11	CD	2.0	.
chr21	27552554	27552576	chr21:27552554-27552576	0	TGACATGCCCTGGAGACATTTTC	1	2	3	AC2	2.0	.
chr21	27552636	27552658	chr21:27552636-27552658	0	GAACTTCTCCTCAGAAGATGTTT	1	2	3	AA2	-	.
chr21	27553004	27553035	chr21:27553004-27553035	0	CAACAAGTCTCTACAAAGTTGCAAACTTTCCC	1	2	12	AC2	1.0	.
chr21	27560179	27560198	chr21:27560179-27560198	0	CAACATGGTGAAACATGTCT	3	3	0	CCD2	-	.
chr21	27561499	27561518	chr21:27561499-27561518	0	AAACATGTTTATACATATTT	3	2	0	AD1	-	.
chr21	27561528	27561549	chr21:27561528-27561549	0	AAGCATGTTTATACAAATGTTT	2	2	2	AD1	1.0	.
chr21	27562075	27562103	chr21:27562075-27562103	0	AAATTAGTTTAGTTTGACTGAATTAGTTT	1	2	9	AA2	-	.
chr21	27564423	27564453	chr21:27564423-27564453	0	CAGTTTGTTCCTCGGACCCTTTGACATGCCC	1	3	11	ACC1	-	.
chr21	27566789	27566813	chr21:27566789-27566813	0	AGACATATTCCTTTAAAGCAAATTT	1	2	5	AA2	1.0	.
chr21	27567957	27567989	chr21:27567957-27567989	0	GGACATAGCTAGTCATTTTGATAGAACAAGTTC	2	2	13	AD1	-	.
chr21	27568944	27568966	chr21:27568944-27568966	0	AAACTATTTTCCTGGGGAAGCTT	1	2	3	AA2	1.0	.
chr21	27570420	27570441	chr21:27570420-27570441	0	GGGCCAGCTCAGTAGCATGCCA	2	3	2	BCC1	-	dELS,CTCF-bound
chr21	27571869	27571888	chr21:27571869-27571888	1	CAACAAACCAAAACAAGCTT	2	3	0	ACC2	-	dELS
chr21	27574895	27574921	chr21:27574895-27574921	0	AAACTAGTTGATTTTTGAAACTTTTTG	1	3	7	ACC1	-	.
chr21	27577361	27577393	chr21:27577361-27577393	0	AAACAAATTTACAAGAAAAAAACAAACAACCCC	1	2	13	AA2	-	.
chr21	27581083	27581115	chr21:27581083-27581115	0	AAACAAATTTACAAGAAAAAAACAAACAACCCC	1	2	13	AA2	1.0	.
chr21	27583596	27583627	chr21:27583596-27583627	0	GGCCTAGTCCCATAACAGCCCAACACTTGCCC	1	2	12	DD2	2.0	.
chr21	27589471	27589499	chr21:27589471-27589499	0	AGGTAAGCTCTACGAGGGCAGGGATGTTT	1	2	9	AA2	-	.
chr21	27591802	27591825	chr21:27591802-27591825	0	AAACAAACTTTCTAAAACTCGTTT	1	2	4	AB2	2.0	.
chr21	27594541	27594568	chr21:27594541-27594568	0	GAGCTTATTCTAACCCTTGGACATGGTT	1	2	8	AD2	1.0	.
chr21	27595312	27595344	chr21:27595312-27595344	0	CTTCAAGTCCGAGTTAATGTTAAGAGCAAGTTT	1	3	13	CDD2	1.0	.
chr21	27595783	27595810	chr21:27595783-27595810	0	AAACAATTTTCTGAGGAAAAACATTTTT	1	2	8	AA2	-	dELS
chr21	27598857	27598879	chr21:27598857-27598879	0	AGGCAAGTTGTTCAGGCTAGTAG	1	3	3	CCD1	1.0	.
chr21	27601267	27601295	chr21:27601267-27601295	0	GGGGTTGTTTTTTTCTTGTAAATTTGTTT	1	2	9	AA2	1.0	.
chr21	27605319	27605349	chr21:27605319-27605349	0	TAGCTTCTTTGCATTGGGTTACAACATGCTC	1	3	11	ACC2	-	.
chr21	27606437	27606456	chr21:27606437-27606456	0	TGGCAAGCTTAAGCAGATTC	1	3	0	ABC2	-	.
chr21	27611436	27611458	chr21:27611436-27611458	0	AACCATGTTCTTAGGACTACTTT	1	2	3	AD3	1.0	.
chr21	27620728	27620747	chr21:27620728-27620747	0	GAACTATCCTAGAATTGCTC	1	2	0	AA2	1.0	.
chr21	27622821	27622845	chr21:27622821-27622845	0	GGACTATTTTTGTTAAAGAATGTTC	1	2	5	AA2	-	dELS
chr21	27624276	27624297	chr21:27624276-27624297	0	AAACAAACCTCAGAACTTACTT	1	2	2	AA2	-	.
chr21	27625944	27625963	chr21:27625944-27625963	0	AAACATGTCAAGGTATGTTG	3	3	0	ACC2	-	.
chr21	27626329	27626353	chr21:27626329-27626353	0	AAACATGCCCTTTACCGTCTTGTTC	1	2	5	CD	1.0	.
chr21	27630401	27630427	chr21:27630401-27630427	0	AGGCTTGCTCAGTGTAATGATTTGTTC	1	2	7	AC1	1.0	.
chr21	27630683	27630715	chr21:27630683-27630715	0	AAACTTACCTTGCTAATAACCATGAGAAAGCTC	1	2	13	AA2	3.0	.
chr21	27633549	27633578	chr21:27633549-27633578	0	GAACAAATTTTAATGATAACGAGCTATTTT	1	2	10	AA2	-	.
chr21	27634152	27634172	chr21:27634152-27634172	0	AAAATAGTTTTAGACATTTTT	1	2	1	AA2	-	.
chr21	27639036	27639068	chr21:27639036-27639068	0	AAACTAGATTTAGAAAAGTGACATAACATGCCA	1	3	13	CCD2	-	.
chr21	27642276	27642304	chr21:27642276-27642304	0	AGGCTTCCTTTCAAATGTAGAACTTGATT	1	2	9	AD2	-	.
chr21	27646845	27646872	chr21:27646845-27646872	0	AGACATGTGTGGAAGGGAAAACTTGCTG	1	2	8	CD	1.0	dELS
chr21	27648473	27648495	chr21:27648473-27648495	0	GAAATTCTTTCCAGAACATGCCT	2	2	3	AA1	-	.
chr21	27648960	27648991	chr21:27648960-27648991	0	AAACAAGTTACTTTCCGCAACTCAGGTTGCTT	1	3	12	ACC2	-	.
chr21	27649330	27649353	chr21:27649330-27649353	0	AAGCATGTCTTGGAAGGCAAGCTA	2	1	4	C1	-	dELS
chr21	27649863	27649885	chr21:27649863-27649885	0	AAACAAACCCACTGGACAAACTT	1	2	3	AA2	-	.
chr21	27651661	27651681	chr21:27651661-27651681	0	AAGCTGGCTCAAAAGAAGCTC	1	2	1	AB2	-	DNase-H3K4me3
chr21	27653691	27653710	chr21:27653691-27653710	0	AAGCAAGCTGAGACAAGGTG	3	3	0	CCD1	-	.
chr21	27653919	27653943	chr21:27653919-27653943	0	CAACAAACCTCCATGAAACAAGTTT	1	2	5	AC1	-	.
chr21	27656254	27656281	chr21:27656254-27656281	0	AATCTTGTCTCCTATATGTAACATGTTG	1	3	8	CCD1	1.0	.
chr21	27657842	27657864	chr21:27657842-27657864	0	AGGCTATTCTGTCAATCTAGTTC	1	2	3	AD2	-	.
chr21	27658643	27658669	chr21:27658643-27658669	0	TAACTGGTCTATGATCTTGGCAAGTCT	1	3	7	BCC2	2.0	.
chr21	27658694	27658717	chr21:27658694-27658717	0	GAAAAACTCTATTTAAACTTGCTT	1	2	4	AA1	-	.
chr21	27669105	27669130	chr21:27669105-27669130	0	TGACATGTTTAATTCCAGACAATCTG	1	3	6	ACC1	-	.
chr21	27673303	27673335	chr21:27673303-27673335	0	CAGCTTGTTCTAAAATCTCAAGTTAGCAAGTTT	1	2	13	CC	-	.
chr21	27673460	27673481	chr21:27673460-27673481	0	GAACATGTGTTTGAACAATTCT	1	2	2	AD2	-	.
chr21	27674167	27674194	chr21:27674167-27674194	2	GGACATGCTCAGGTTGCATAACTTGCAA	1	3	8	CCD1	-	dELS
chr21	27678635	27678661	chr21:27678635-27678661	0	AAACATGTCTACTGAAAGAGATTGTTT	1	1	7	A2	-	.
chr21	27678841	27678860	chr21:27678841-27678860	8	GAACAAGCCCAGGCAAGACT	3	1	0	D1	2.0	.
chr21	27679609	27679640	chr21:27679609-27679640	0	GGACTGCTTTGGGCATTGGCAGAAGCAAGCTC	1	2	12	AB1	1.0	.
chr21	27687072	27687097	chr21:27687072-27687097	0	TAACATGTCTGTATGCTAATATGTTT	1	3	6	ACC2	-	.
chr21	27693605	27693624	chr21:27693605-27693624	6	AGACAAGTCCTCACAAGCTA	2	3	0	CCD2	-	dELS
chr21	27698640	27698669	chr21:27698640-27698669	0	TAGCATGTTTTCAAGGTTTGTAGCATGTAT	1	3	10	CCD1	3.0	.
chr21	27699018	27699041	chr21:27699018-27699041	0	AAAAATGCCCAGAAAGCCATGTCT	1	2	4	AD2	2.0	.
chr21	27702703	27702725	chr21:27702703-27702725	0	AGACTAGCCTGGGGAACATGGTG	1	2	3	CD	-	.
chr21	27703534	27703556	chr21:27703534-27703556	0	AAAAAAGTCCCACGTGCTAGTCT	1	2	3	AD2	1.0	.
chr21	27706164	27706195	chr21:27706164-27706195	0	GGGTTTGTTTGTTTTTTGTTGTAAATTTGTTT	1	2	12	AA2	-	.
chr21	27707397	27707420	chr21:27707397-27707420	0	GTACATGCTCTTGGGAACTTGTCA	1	2	4	CD	1.0	.
chr21	27709491	27709512	chr21:27709491-27709512	0	TTGCATGTTTTAAGACTTGTTA	2	3	2	CCD1	-	.
chr21	27711599	27711631	chr21:27711599-27711631	0	AAACAAATTTACAAGAAAAAAACAAACAACCCC	1	2	13	AA2	-	.
chr21	27712401	27712428	chr21:27712401-27712428	0	AAGTTTGCCCGGAAATAGAAACTTCTCT	1	2	8	AA2	-	.
chr21	27712468	27712493	chr21:27712468-27712493	0	TAGCTTGCCAAACTAAGAAAATGCTT	1	3	6	ACC2	-	.
chr21	27713007	27713031	chr21:27713007-27713031	0	AGACTAGATCAATGGGGACAAGTTC	1	1	5	D2	-	.
chr21	27713074	27713093	chr21:27713074-27713093	0	GAATATGCTCTGGCTTGCTG	4	3	0	ACC1	-	.
chr21	27716976	27717007	chr21:27716976-27717007	0	AGATTTTCCTTTGTTTTCAATTAAACATGTTT	2	2	12	AA1	-	.
chr21	27717584	27717608	chr21:27717584-27717608	0	AGGCATTTTCAGCCTAGGCTTTTCT	1	2	5	AA2	-	.
chr21	27720224	27720254	chr21:27720224-27720254	0	TTACAAGCTCATAGGTGAAAGAAACTTGCCT	1	2	11	CD	-	.
chr21	27722479	27722506	chr21:27722479-27722506	0	TGGCTAGTTGCCAGGGAAGGGTTTGCTT	1	3	8	ACC2	1.0	.
chr21	27724730	27724755	chr21:27724730-27724755	0	GAGCTTGTGGCACAGAGGACAAGCCA	1	3	6	CCD2	-	.
chr21	27725059	27725086	chr21:27725059-27725086	0	AAACAAGATTACAAAGTAAAACTATTTT	1	2	8	AD2	-	.
chr21	27725129	27725153	chr21:27725129-27725153	0	GGGGATGCATCTGTGGGGCATGTCC	2	2	5	AD1	-	.
chr21	27726266	27726291	chr21:27726266-27726291	0	AGACTTGCCTCCAAAGCAGATAGTCC	1	2	6	AC1	-	.
chr21	27726813	27726838	chr21:27726813-27726838	0	AAATATGTTCCCAGCAAAACATATCT	1	2	6	AA2	1.0	.
chr21	27726960	27726989	chr21:27726960-27726989	0	AGACAAGTTTTAGAGCAGGAGTGAAAGTTT	1	2	10	AD1	-	.
chr21	27727210	27727240	chr21:27727210-27727240	0	CAGCATGTTTATTGTATATGCATGCATGCTC	1	2	11	CD	-	.
chr21	27728631	27728655	chr21:27728631-27728655	0	GAGCAACTTCCAATCGTGCAAGCTC	1	2	5	AD2	1.0	.
chr21	27731616	27731638	chr21:27731616-27731638	0	AAGCTAGTTTTATATGCTTCCTT	1	2	3	AD1	1.0	.
chr21	27731695	27731714	chr21:27731695-27731714	0	AAAGTTGTCAGAACATGTCC	3	2	0	AC1	-	.
chr21	27733092	27733112	chr21:27733092-27733112	0	GAACTTGTTCTAAACATTCAA	1	3	1	ACD2	-	.
chr21	27734690	27734716	chr21:27734690-27734716	0	GAATTTACCTTCAGAGAAGGCAAGTTT	1	2	7	AA1	1.0	dELS
chr21	27737435	27737462	chr21:27737435-27737462	0	AGGCATGTCTTACATGACAGACAAGAGG	1	3	8	CDD3	1.0	.
chr21	27740019	27740039	chr21:27740019-27740039	0	AAAATAGTTTAGAAATAGTTT	1	2	1	AA2	1.0	.
chr21	27740059	27740078	chr21:27740059-27740078	0	TGTCATGTTTTAACTTGTTT	4	3	0	CCD1	-	.
chr21	27743300	27743322	chr21:27743300-27743322	0	GGGCATGCTTGGTTGACTTTCTG	1	3	3	ACC1	-	.
chr21	27744825	27744846	chr21:27744825-27744846	0	GAACAAGTTCTAAATCTGGTCT	1	2	2	BD1	1.0	.
chr21	27749164	27749190	chr21:27749164-27749190	0	GAGCAAGTCCGTTGGTAGAGCAAGTCC	2	0	7	0	2.0	.
chr21	27749720	27749747	chr21:27749720-27749747	0	TAGCAAGCTTACCAATAACACCATGTTT	1	3	8	CCD2	-	.
chr21	27755258	27755278	chr21:27755258-27755278	0	ACGGTTGTTTAAAGCATGTTT	1	2	1	AD4	-	.
chr21	27756430	27756460	chr21:27756430-27756460	0	AAACATTCTTTGACTGAGTCCAGACCAGCCC	1	2	11	AB2	1.0	.
chr21	27757828	27757849	chr21:27757828-27757849	0	GAGTTTGTTCACTAGCATGTCA	2	3	2	ACC1	-	.
chr21	27759558	27759579	chr21:27759558-27759579	0	TGGCAAGTTCCTGAGCTCATTC	1	3	2	ABC2	1.0	.
chr21	27759728	27759755	chr21:27759728-27759755	0	GGACATGCTGCCTACTTTAGACTTATTT	1	2	8	AC2	-	.
chr21	27761795	27761814	chr21:27761795-27761814	4	CAACATGCCCAGGCAGATTT	3	3	0	ABC2	-	.
chr21	27766931	27766958	chr21:27766931-27766958	0	AAAATTGTTTTTTTAGAGGAATTAGCTT	1	2	8	AA2	1.0	.
chr21	27770695	27770723	chr21:27770695-27770723	0	AAGCAATTTCTGCATTAATAAGCCAGCCC	1	2	9	AB2	-	.
chr21	27771234	27771263	chr21:27771234-27771263	0	AAACAAGTGTTTATCTAATTGACCATGTTT	1	2	10	DD2	1.0	.
chr21	27772428	27772453	chr21:27772428-27772453	0	TAACATGCTTAATGCAGAAAAAGTTT	1	2	6	AC2	-	.
chr21	27772913	27772943	chr21:27772913-27772943	0	AAACTAATCTGTGTCATTTAAGAAATTGCTT	1	2	11	AA2	-	dELS
chr21	27773045	27773075	chr21:27773045-27773075	0	GGATTTGTCCCAACACCTAGTGAGCTTGGCC	1	2	11	AD3	-	dELS
chr21	27776395	27776420	chr21:27776395-27776420	0	AAATAAGTCCTTCAGAGAACATGGCT	1	2	6	AD3	2.0	.
chr21	27779518	27779542	chr21:27779518-27779542	0	AAAATAGCCTTAAAAGGGCAAACCT	1	2	5	AA2	-	.
chr21	27786793	27786813	chr21:27786793-27786813	0	CAGTATGTTACAAGCAAGCTT	2	3	1	ACC1	-	.
chr21	27787996	27788026	chr21:27787996-27788026	0	GAGCATGTTGTAATCCAATACAAAGAAGCTA	1	3	11	ACC2	4.0	.
chr21	27788741	27788761	chr21:27788741-27788761	0	GAACTTGTCACCATCAAGCCT	1	3	1	CCD2	1.0	.
chr21	27788862	27788883	chr21:27788862-27788883	0	AAGCAACCACATAAACAAGTCT	1	2	2	AD1	1.0	.
chr21	27789260	27789286	chr21:27789260-27789286	0	GAACATGCCGATTCACAAAGCAAGTTA	1	2	7	CC	1.0	.
chr21	27795058	27795088	chr21:27795058-27795088	0	GAACTTGCCTAATGACATTACCAACATGTTC	2	1	11	C2	-	.
chr21	27795686	27795707	chr21:27795686-27795707	0	AGACAAGCTTCTCAGCTACTCC	1	2	2	AC1	-	.
chr21	27797977	27798003	chr21:27797977-27798003	0	AAACAAGTTATTAAAGCAGACATCCTA	1	3	7	ACC1	-	.
chr21	27798917	27798944	chr21:27798917-27798944	0	AAATAAGTCTTTGTATATAGACTTGTGT	1	2	8	AD3	-	.
chr21	27801335	27801360	chr21:27801335-27801360	0	GAGCTTGGATTTGACAAGACATGTCC	1	2	6	DD1	-	.
chr21	27802023	27802045	chr21:27802023-27802045	0	AGCCTTTTCTCTTAAACATGTCT	2	2	3	AD1	-	.
chr21	27803934	27803963	chr21:27803934-27803963	0	GAGCTTATCTTTTAATATTAAATCTTGTCC	1	2	10	AD2	1.0	.
chr21	27804801	27804824	chr21:27804801-27804824	0	AGATTTGTTTAATTGGCCATGCTT	1	2	4	AD2	1.0	.
chr21	27807844	27807869	chr21:27807844-27807869	0	AAGCAAGTTCTGCCTACAATAAGCCT	1	2	6	AC1	-	dELS
chr21	27811234	27811262	chr21:27811234-27811262	0	AAAATTGCCTGAACACATTAAGGTAGCTT	1	2	9	AA2	-	.
chr21	27817273	27817301	chr21:27817273-27817301	0	AGATAAGCCCTCAGTGAAGAAACTGGCCT	1	2	9	AB3	1.0	dELS
chr21	27819133	27819159	chr21:27819133-27819159	0	GAACTTGTCCAAAGGAAAAAAAAACTT	1	2	7	AA1	-	dELS
chr21	27819732	27819756	chr21:27819732-27819756	0	TGCCTAGCCCAACACCAGCATGCCC	1	3	5	CCD1	1.0	.
chr21	27823717	27823736	chr21:27823717-27823736	0	CAGCTAGCTAGAAAATGTTT	3	3	0	ACC2	-	.
chr21	27826142	27826164	chr21:27826142-27826164	0	GAGCATGTGTTGTTAACAAGTCC	1	2	3	CD	-	.
chr21	27826290	27826312	chr21:27826290-27826312	0	ATACTTGCCTGACGGACATGTTT	2	1	3	D1	-	.
chr21	27827582	27827604	chr21:27827582-27827604	0	CATCATGTTGGTCAGGCTAGTCT	1	3	3	CCD1	1.0	.
chr21	27828156	27828177	chr21:27828156-27828177	0	TGACATGTCATGACACATGTCC	1	3	2	CCD2	-	.
chr21	27828405	27828433	chr21:27828405-27828433	0	AGAAATGTTTCATATTGGCAAGAAAGTCC	1	2	9	AA2	2.0	.
chr21	27831861	27831889	chr21:27831861-27831889	0	ACACTAGTCAATTACAGATCGACTTGCCC	1	3	9	CCD1	-	.
chr21	27832024	27832047	chr21:27832024-27832047	0	GAGCTTGTATAAAATAGCATGCTA	1	3	4	CCD2	-	dELS
chr21	27832413	27832442	chr21:27832413-27832442	0	AAACATTCTCTAAGACACTCAAACCAGTTT	1	2	10	AB2	1.0	dELS
chr21	27841614	27841644	chr21:27841614-27841644	0	GGGCAATCTTACAACATTTATAAACATGTCG	1	2	11	AC2	1.0	.
chr21	27842079	27842110	chr21:27842079-27842110	0	AGGCATGTCTTTCCTGAAATTAGGACTTGTCT	2	0	12	0	-	.
chr21	27843233	27843256	chr21:27843233-27843256	0	AAACTATTTTTCTCAGACTATTTT	1	2	4	AA2	1.0	.
chr21	27844384	27844404	chr21:27844384-27844404	0	GGACTGGCTCTCGACAAGCTC	1	2	1	BC2	2.0	.
chr21	27844695	27844714	chr21:27844695-27844714	0	CAACAAGTTCACACATGTTG	3	3	0	CCD2	-	.
chr21	27845519	27845550	chr21:27845519-27845550	0	GAGCTTACTGTTTCATTGAAAGAAACATGTTG	1	3	12	ACC2	-	.
chr21	27847605	27847625	chr21:27847605-27847625	0	ATACTAGTTTCAGGGTTGTTT	1	2	1	AD2	-	.
chr21	27848814	27848844	chr21:27848814-27848844	0	AAGTTAGTTCAGCCACTGGGGAAAGTAGTTT	1	2	11	AA2	-	.
chr21	27857691	27857713	chr21:27857691-27857713	0	TGTCTTGTCAACTGGACAAGCCT	1	3	3	CCD1	-	.
chr21	27857845	27857870	chr21:27857845-27857870	0	GAGTATGTTTTTTTCAGATCTTGTTC	1	2	6	AD2	-	.
chr21	27860880	27860911	chr21:27860880-27860911	0	ATGCTTGTCTCAGGAAATGGAAGAAGAAGTCT	1	2	12	AD2	1.0	dELS
chr21	27866226	27866257	chr21:27866226-27866257	0	AGATAATTTTATAAATGTCATGGGGCTTGCCC	1	2	12	AA1	-	.
chr21	27869432	27869462	chr21:27869432-27869462	0	AAACTACTTTCCACAGTGGCTGAACTAATTT	1	2	11	AA2	-	.
chr21	27870895	27870917	chr21:27870895-27870917	0	GAAAATGTCTCCAGGGCATGTCA	1	2	3	AC2	-	.
chr21	27871009	27871029	chr21:27871009-27871029	0	GAACACTCTCCAAACTTGCTC	1	2	1	AB1	-	.
chr21	27872447	27872478	chr21:27872447-27872478	0	GGGCATATCAAGCTGCTGATCCAGGCAAGTTG	1	3	12	ACC2	-	.
chr21	27872712	27872743	chr21:27872712-27872743	0	AGGCCTGCCTGGTTATGGAGCAGAGAAAGCCC	1	2	12	AB2	-	.
chr21	27875592	27875623	chr21:27875592-27875623	0	GGAATAGCTTATTTTAGTTATTAAACAAATTT	1	2	12	AA2	-	.
chr21	27876942	27876966	chr21:27876942-27876966	0	AAACTTGACCTTTTCAGAAATGCTT	1	2	5	AD2	-	.
chr21	27878730	27878749	chr21:27878730-27878749	0	TGGCTAGCTTTGGCTTCCTC	3	3	0	ACC1	-	.
chr21	27880579	27880598	chr21:27880579-27880598	0	AAGCTTGTTTGAATGTGTTT	3	2	0	AB1	1.0	.
chr21	27884233	27884255	chr21:27884233-27884255	0	AAACATTCCTGTTAGACCAGCTT	1	2	3	AB2	2.0	.
chr21	27888520	27888540	chr21:27888520-27888540	0	GGACTAGTCCCTGGCTGGCTC	1	2	1	BC1	-	.
chr21	27891658	27891687	chr21:27891658-27891687	0	AAACAACTTTCCAATTTCACAGGCTTACCC	1	2	10	AA2	3.0	.
chr21	27893674	27893698	chr21:27893674-27893698	0	GTGCAAGCTTTTGAATGGCTTGTTC	1	2	5	CD	2.0	.
chr21	27894575	27894595	chr21:27894575-27894595	0	AAACTAGCCAGAATCTTGTCA	1	3	1	CCD2	-	.
chr21	27895867	27895892	chr21:27895867-27895892	0	TAGCATGCTTAGAAGAAAACATGAGT	1	3	6	CDD3	-	.
chr21	27898031	27898061	chr21:27898031-27898061	0	AAAGTTGTTTTTTGAAAAGACAAACAAATTC	1	2	11	AA2	2.0	.
chr21	27902794	27902818	chr21:27902794-27902818	0	GGATTTGTCCTGGGAATACAAGCTT	1	2	5	AD2	-	.
chr21	27902974	27903000	chr21:27902974-27903000	0	AAGCTAGTTATAGAAGGAAACTAGCTC	1	1	7	C2	-	.
chr21	27903942	27903963	chr21:27903942-27903963	0	AAACAAGCCATGAAGCAGGCCT	1	2	2	BC2	1.0	.
chr21	27904900	27904925	chr21:27904900-27904925	0	GGACTTGCCTTGTCTCAGACAGGACT	1	2	6	BD4	1.0	.
chr21	27906871	27906898	chr21:27906871-27906898	0	AGATATGCTCAGGAACAAATGCATGCTT	1	2	8	AD2	1.0	.
chr21	27909442	27909474	chr21:27909442-27909474	0	ATAATTGTTTTCAATTTTTGTAAAAACTTGCCA	1	3	13	ACD1	2.0	.
chr21	27912012	27912035	chr21:27912012-27912035	0	AAGGATTTCTAGAAAAGCATGTTT	2	2	4	AA1	-	.
chr21	27913843	27913871	chr21:27913843-27913871	0	AAATTAGCTTGGCGCGGTAGTGCATGCCT	1	2	9	AD2	1.0	.
chr21	27919034	27919063	chr21:27919034-27919063	0	AAACTTGTCATCAAATTCAAGGGCATGTAG	1	3	10	CCD1	-	.
chr21	27923270	27923291	chr21:27923270-27923291	0	GTGCATGCCTCCAGATTTGCTC	1	2	2	AD2	-	.
chr21	27925794	27925821	chr21:27925794-27925821	0	AGACAAGCCACACGCCTGTCACATGTCC	1	3	8	CCD2	1.0	.
chr21	27926537	27926569	chr21:27926537-27926569	0	AGACAACTTTTGGGTGCCAAAACAGGAATGTCT	1	2	13	AA2	-	.
chr21	27934476	27934503	chr21:27934476-27934503	0	AAAAATGCACATGCAACAAAACTAGTTT	2	2	8	AD1	-	.
chr21	27937761	27937784	chr21:27937761-27937784	0	AAACTAGTCTACCTAGGCTGGGCG	1	3	4	BCD2	2.0	.
chr21	27938379	27938403	chr21:27938379-27938403	0	GGACAAGCTTTAATGTTGCTAGCTT	1	2	5	CD	-	.
chr21	27939473	27939496	chr21:27939473-27939496	0	AGACAATTTTCTTTAAAATAGCTC	1	2	4	AA2	1.0	.
chr21	27940836	27940855	chr21:27940836-27940855	0	GGGTAAGCTCAAACTAATTT	1	2	0	AA2	1.0	.
chr21	27941989	27942015	chr21:27941989-27942015	0	AAACAACTCTGGAGCTTAAACTTTTCT	1	2	7	AA2	1.0	.
chr21	27942786	27942809	chr21:27942786-27942809	0	AATCAAGTTTATAAGAATATGTCT	1	2	4	AD2	-	.
chr21	27946306	27946335	chr21:27946306-27946335	0	AAACAAGTCTATTTAAAAATGGGCAAGAGA	1	3	10	CDD3	1.0	.
chr21	27947141	27947165	chr21:27947141-27947165	0	GAACATTTTCAGTTTAACCAAGTTT	1	2	5	AD2	-	.
chr21	27949380	27949406	chr21:27949380-27949406	0	AAACAAGCTATTTAGATAAACTATTCT	1	2	7	AC2	-	.
chr21	27956176	27956206	chr21:27956176-27956206	0	AGGTATTTCTGGTCAGATTCTGGACTAGCTT	2	2	11	AA1	2.0	.
chr21	27962934	27962962	chr21:27962934-27962962	0	AAGCTAACTTGATCATGATGGACTAACTT	1	2	9	AA2	-	.
chr21	27963628	27963655	chr21:27963628-27963655	0	AGTCTAGTTCAAGAAGAGGAAATAGTTC	1	2	8	AD2	-	.
chr21	27965598	27965629	chr21:27965598-27965629	0	AAACATTCTTTTTGAGCCGTTAAAATATGCTT	1	2	12	AA2	1.0	.
chr21	27966299	27966321	chr21:27966299-27966321	0	AAACATGTCTGGCACATATGTTC	2	2	3	AD1	1.0	.
chr21	27966680	27966711	chr21:27966680-27966711	0	AAACATCTTTCTATTGCAGTCAGAACTATTCC	1	2	12	AA2	-	.
chr21	27966975	27966998	chr21:27966975-27966998	0	GAACAAGTTTGACCAAAATGGTCT	1	2	4	AB1	-	.
chr21	27967590	27967618	chr21:27967590-27967618	0	GAAAATGCACAAGAGGGCCAAGCTTGCTT	2	2	9	AD1	-	.
chr21	27970057	27970085	chr21:27970057-27970085	0	CAACTTGCTTTTTCAATGGGGACATAATC	1	3	9	ACD2	1.0	.
chr21	27971287	27971315	chr21:27971287-27971315	0	AAACATGATCATTGACCTTGGACAAGCTA	1	2	9	CD	1.0	.
chr21	27971557	27971583	chr21:27971557-27971583	0	TGACAAGCTCCTATCCTATACTTGCTG	1	3	7	CCD2	1.0	.
chr21	27971890	27971917	chr21:27971890-27971917	0	GGGCATGTCTAGATTTCAAAATGAGTCT	2	2	8	AB1	1.0	.
chr21	27973139	27973165	chr21:27973139-27973165	0	ATAAATGTCTTCTTTTGAGACATGTCT	1	2	7	AD4	3.0	.
chr21	27980159	27980184	chr21:27980159-27980184	0	AAACTTTTCTCAAATAAAATATGTCC	1	2	6	AA2	2.0	.
chr21	27985154	27985173	chr21:27985154-27985173	6	TGGCCTGCCTGGGCATGTCT	4	2	0	BC3	2.0	.
chr21	27987750	27987771	chr21:27987750-27987771	0	GAACATGTTCATGAATAATTCT	2	2	2	AA1	-	.
chr21	27988210	27988230	chr21:27988210-27988230	0	AAACAAGCTATAGGCAAGATT	1	2	1	CD	-	.
chr21	27988405	27988433	chr21:27988405-27988433	0	AAGAATGTGTCAAGCATAAAGACTAGTCT	2	2	9	AD1	-	.
chr21	27989093	27989117	chr21:27989093-27989117	0	AAAATAGTTTGTTGGAGGCTGGCCT	1	2	5	AB3	-	.
chr21	27989521	27989542	chr21:27989521-27989542	0	AGGAAAGTTTGGAGGAAAGCTT	1	2	2	AA2	-	.
chr21	27990085	27990115	chr21:27990085-27990115	0	GGGATAGTTCCCTTAGGTTGAGAACAATTTC	1	2	11	AA2	-	.
chr21	27991042	27991065	chr21:27991042-27991065	0	AGGCATTTCTGAGTAGACATTTCT	1	2	4	AA2	1.0	.
chr21	27994917	27994949	chr21:27994917-27994949	0	AAACAAGTTTTTGCCAGAAATAAAAGGAAGTTG	1	2	13	AC1	2.0	.
chr21	27995165	27995196	chr21:27995165-27995196	0	GAACATGCTGTTTGAAGACCCAGAGCAATCCC	1	2	12	AC2	1.0	.
chr21	27998066	27998086	chr21:27998066-27998086	0	AGGCTAGCTCAGAAGAAGTCT	1	1	1	A2	-	.
chr21	28000284	28000306	chr21:28000284-28000306	0	AATGTAGTCTGTTGAGCATGTTT	1	2	3	AD4	-	.
chr21	28000777	28000799	chr21:28000777-28000799	0	ACGCTTTTCCTAAGAGCTAGTCT	1	2	3	AD1	2.0	.
chr21	28001405	28001428	chr21:28001405-28001428	0	GAAAAAGCTATACACAACTTGCTT	1	3	4	ACC1	-	.
chr21	28003629	28003653	chr21:28003629-28003653	0	AGTCATCTTCTGTATGAGCATGTCT	2	2	5	AD1	1.0	.
chr21	28005384	28005403	chr21:28005384-28005403	0	GAGCATGTTTAACCTTATTT	3	2	0	AD1	1.0	.
chr21	28009096	28009121	chr21:28009096-28009121	0	AGTCATGTCCATTATCCAGCTAGCTC	1	2	6	CD	-	.
chr21	28009510	28009542	chr21:28009510-28009542	0	GGGCAAGCATTAATCATAAATATCAACAAGTTA	1	3	13	CCD2	-	.
chr21	28010281	28010310	chr21:28010281-28010310	0	CAACATGCAGCCCCTGACTCGGACTTGCTT	1	3	10	CCD2	1.0	.
chr21	28011644	28011670	chr21:28011644-28011670	0	ATACAAGTTTTTTTCATGGCCAAGTCT	1	2	7	DD2	-	.
chr21	28017731	28017763	chr21:28017731-28017763	0	AAGCATGTATGGGGTTCTTGATATAGCTTGCTT	1	2	13	CD	-	.
chr21	28018607	28018628	chr21:28018607-28018628	0	AGACTTGCCATTCAGCAGGCCC	1	3	2	BCC1	1.0	.
chr21	28020005	28020032	chr21:28020005-28020032	0	AAATTTGTTTTCTTCCCCAGATATGTTT	1	2	8	AA2	-	.
chr21	28024886	28024910	chr21:28024886-28024910	0	AGGTATGTATGATGCAAGCAAGTTT	2	2	5	AD1	-	.
chr21	28027525	28027545	chr21:28027525-28027545	0	AGACAAGACTAGGGCTTGGTT	1	2	1	DD2	1.0	.
chr21	28030676	28030698	chr21:28030676-28030698	0	TGACATGCTCTGGAGACATTTTC	1	2	3	AC2	-	.
chr21	28031788	28031814	chr21:28031788-28031814	0	AAGCTTGTGTATTTTGAGAAATTGTTT	1	2	7	AD2	-	.
chr21	28031869	28031899	chr21:28031869-28031899	0	TAATATGCTTTTAATGTCTATAGACTTGTTA	1	3	11	ACC1	2.0	.
chr21	28033701	28033732	chr21:28033701-28033732	0	ATATTTGCTTTTGGCAAAATCCAAACAAGCTC	1	2	12	AD4	2.0	.
chr21	28036524	28036546	chr21:28036524-28036546	0	AGACTAGCCTGGCCAACATGGTG	1	3	3	CCD1	-	.
chr21	28036870	28036895	chr21:28036870-28036895	0	GGGCATTCTAATATTTAGGCTAGCTT	1	2	6	AC1	-	dELS
chr21	28045564	28045591	chr21:28045564-28045591	0	AGACATGCATCTGATAAAAGGCTTGTAT	1	2	8	DD2	2.0	.
chr21	28046075	28046107	chr21:28046075-28046107	0	AAGCATGCTCCTAGATTTTTACTAAACTGATTT	1	2	13	AB4	-	.
chr21	28050646	28050672	chr21:28050646-28050672	0	AAGTTTTCTCGATTAAAAAACTAGCTT	1	2	7	AA1	2.0	.
chr21	28051363	28051382	chr21:28051363-28051382	0	GCACATGTCCAAGCTAGTAT	3	2	0	DD3	-	.
chr21	28052807	28052835	chr21:28052807-28052835	0	AAATATATTTCTGACACCAAGACAAGTCC	2	2	9	AA1	1.0	.
chr21	28054561	28054587	chr21:28054561-28054587	0	GAGCTAGTGCTTATGATTAGCATGTTG	1	3	7	CCD2	1.0	.
chr21	28055394	28055416	chr21:28055394-28055416	0	TAGCATGTTCTTAAATCTAGTCC	1	2	3	CD	1.0	.
chr21	28058149	28058169	chr21:28058149-28058169	0	GAACTTCCTAGAGACTTGTTG	1	3	1	ACC2	1.0	.
chr21	28063495	28063527	chr21:28063495-28063527	0	AAACAAGTTGTTTCTCAGAGTCAAGACATGTGT	1	2	13	CD	-	dELS
chr21	28063791	28063814	chr21:28063791-28063814	0	AAACTTGTCCCAGAAAACAAATCA	1	2	4	AC3	-	.
chr21	28064305	28064334	chr21:28064305-28064334	0	AAAATTGTTAAAAATTAGCCAGGCATGCTG	1	3	10	ACC1	-	.
chr21	28066437	28066463	chr21:28066437-28066463	0	AGAATTGCTTGGCAAAAAATCATGTTC	1	2	7	AD2	-	.
chr21	28067283	28067308	chr21:28067283-28067308	0	AGACATGTTTATATTCAGATTTATTC	2	2	6	AA1	-	dELS
chr21	28068520	28068540	chr21:28068520-28068540	0	GAAGTTGTCTTAAGCAAGGTC	1	2	1	AD3	-	dELS
chr21	28069039	28069061	chr21:28069039-28069061	0	GGATTAGCCCACGGAGCTATCTC	1	2	3	AA2	-	.
chr21	28069491	28069512	chr21:28069491-28069512	0	AGGGTTGTTTAAGAACTTGATC	1	2	2	AD3	1.0	.
chr21	28071578	28071603	chr21:28071578-28071603	0	GGACCAGTTTCATGGAAGACAATTTC	1	2	6	AB3	-	.
chr21	28072113	28072136	chr21:28072113-28072136	0	AAGCAAGTTGTAAAGAGTTAGCTG	1	3	4	ACC2	1.0	.
chr21	28072178	28072197	chr21:28072178-28072197	0	GAGCAAGTCAGGAATTGTTG	2	3	0	ACC2	1.0	.
chr21	28076152	28076174	chr21:28076152-28076174	0	AAACAACTCTCAGAAGCAAATCT	1	2	3	AA2	-	.
chr21	28076408	28076429	chr21:28076408-28076429	0	AAGCACGCTGAAGGGCTAGTTC	1	2	2	BC1	2.0	.
chr21	28077135	28077157	chr21:28077135-28077157	0	GGAAAAGTCTTGAGAGCAAACTC	1	2	3	AA2	-	.
chr21	28079459	28079486	chr21:28079459-28079486	0	TAACTTATTAGAAATCTTAAACATGCTT	1	3	8	ACC2	-	.
chr21	28081449	28081472	chr21:28081449-28081472	0	AAACAAACTTCTCAGGACAATCTC	1	2	4	AA2	-	.
chr21	28081565	28081586	chr21:28081565-28081586	0	AAGCAAGTTGCTAGACATGTTG	3	2	2	CC	1.0	.
chr21	28083745	28083764	chr21:28083745-28083764	0	AGAGAAGCTCAAACTATTTT	1	2	0	AA2	1.0	.
chr21	28086567	28086595	chr21:28086567-28086595	0	AGATTTGTTCTTTTGGCTTAGTCTTGCTT	1	2	9	AD2	-	.
chr21	28088884	28088914	chr21:28088884-28088914	0	AAACATGTTTTCCAAGTTTTTAGAATTCTCT	2	2	11	AA1	-	.
chr21	28089036	28089064	chr21:28089036-28089064	0	GACCTTGCCTTCGAATTCTGAACTTCTTT	1	2	9	AD3	-	.
chr21	28089590	28089619	chr21:28089590-28089619	0	CAGCAAGTCTCCCTGGCTCTGGGCTGGTAC	1	3	10	BCD2	3.0	.
chr21	28093870	28093902	chr21:28093870-28093902	0	AGGCATTCTTTTTCATGGTTTTAAGACATTTTC	1	2	13	AA2	-	.
chr21	28099698	28099717	chr21:28099698-28099717	0	TAACTAGCTTAAGCAAAATT	2	3	0	ACD2	1.0	.
chr21	28101110	28101131	chr21:28101110-28101131	0	AAACTTGTTTTGGCACTATTTT	1	2	2	AD1	-	.
chr21	28105453	28105485	chr21:28105453-28105485	0	AAAATTGTCTAGTTTTTACAACTAGAAATGCTT	1	2	13	AA2	-	.
chr21	28109968	28109997	chr21:28109968-28109997	0	GAATATGTTATAACCGTATTTGGCATGTTT	1	3	10	ACC1	1.0	.
chr21	28112759	28112788	chr21:28112759-28112788	0	AAGCAAGATTTATTGTTAATAGGAATGTCT	1	2	10	AD2	-	dELS,CTCF-bound
chr21	28115490	28115515	chr21:28115490-28115515	0	GAACATACTTAATGGTGAAAAAGCTC	1	2	6	AA2	1.0	.
chr21	28116979	28117009	chr21:28116979-28117009	0	AAGCATGTTTGGGGAGACCTCAGGAAACTTT	2	2	11	AA1	1.0	.
chr21	28118290	28118314	chr21:28118290-28118314	0	GAGCCTGTTTAAGGTAGGCTAGGCT	1	2	5	BD3	-	.
chr21	28121954	28121983	chr21:28121954-28121983	0	GGCCATGCTTTCACCTGATGAAACATGGTC	1	2	10	DD3	1.0	.
chr21	28125913	28125940	chr21:28125913-28125940	0	TAACTTGCTCTGTGATCCAGACAAAGTT	1	3	8	ACD2	1.0	.
chr21	28128769	28128789	chr21:28128769-28128789	0	AGGCATCCCTCAAACTTGGCT	1	2	1	AD2	1.0	.
chr21	28132697	28132722	chr21:28132697-28132722	0	AAACAGGTTTCAGGAGGGTCATGTCT	1	2	6	BD2	1.0	.
chr21	28134843	28134864	chr21:28134843-28134864	0	AAGAATGCCTCCAAGCTAGATT	1	2	2	AD3	-	.
chr21	28135205	28135227	chr21:28135205-28135227	0	GAACTTGTCTCTGCAACAAATTA	1	3	3	ACC1	-	.
chr21	28142488	28142510	chr21:28142488-28142510	0	AAGTTTGTCCTTTAAGCAATTTT	1	2	3	AA2	-	.
chr21	28143195	28143223	chr21:28143195-28143223	0	AAACATTTTCTGCTGCCCTGAACATACCT	1	2	9	AA2	-	.
chr21	28143290	28143315	chr21:28143290-28143315	0	AGACTTTCTCATCTTTCAACATGTCC	1	2	6	AC2	1.0	.
chr21	28144324	28144349	chr21:28144324-28144349	0	AAGCTTGCTATGAAATAGACTTACTG	1	3	6	ACC1	2.0	.
chr21	28151947	28151970	chr21:28151947-28151970	0	GAAATTGCCTAACGAGGCATTTCT	1	2	4	AA2	-	.
chr21	28152158	28152178	chr21:28152158-28152178	0	ATGCATGCTCAAAACAACTTT	1	2	1	AD3	1.0	.
chr21	28157943	28157967	chr21:28157943-28157967	0	GAGAATACCCACAATAAACATGCCC	2	2	5	AA1	-	.
chr21	28158377	28158403	chr21:28158377-28158403	0	GAGCTTTTCCCCCCACCAAGCAACTCC	1	2	7	AA2	-	.
chr21	28158891	28158914	chr21:28158891-28158914	0	AGGCTTGTCTCTTCAGACTTTTCT	1	1	4	A1	1.0	.
chr21	28160050	28160078	chr21:28160050-28160078	0	AGGCTAGTCTCAATTTGCAGCAATAGCTC	1	2	9	AD1	1.0	.
chr21	28160276	28160307	chr21:28160276-28160307	0	AAACATGTTTACAAATTATTTGATGCTTTCTC	2	2	12	AD1	-	.
chr21	28162401	28162430	chr21:28162401-28162430	0	AAACTTGCCTCCTTCACTATGGGCAACCTT	1	1	10	A1	-	.
chr21	28162977	28163009	chr21:28162977-28163009	0	CGACTAGCCCTCCTCCACCTGACCAGCAATTTC	1	3	13	ACC1	3.0	dELS
chr21	28164315	28164337	chr21:28164315-28164337	0	GGACAAGTCTTACAGGTTAGTTC	1	1	3	A2	1.0	.
chr21	28164717	28164746	chr21:28164717-28164746	0	AAACAACTCCTTTCCTTCCTAGGCATGGTT	1	2	10	AD2	-	DNase-H3K4me3
chr21	28165387	28165408	chr21:28165387-28165408	0	CAACAAGCTCGAGGATTTGCCC	1	2	2	AC2	3.0	.
chr21	28165423	28165446	chr21:28165423-28165446	0	AAATTAGCTTTACTCAACATGCCC	1	2	4	AC2	-	.
chr21	28172052	28172071	chr21:28172052-28172071	0	CAAAATGCTAAGACATGTTT	4	3	0	ACC1	1.0	.
chr21	28172899	28172927	chr21:28172899-28172927	0	AAGCATGTTTAAAAGTTATAAACACATTC	1	2	9	AB4	-	.
chr21	28173196	28173217	chr21:28173196-28173217	0	AACCTAGTTTTAAAACTAATTT	1	2	2	AD3	-	.
chr21	28176540	28176566	chr21:28176540-28176566	0	AGGCTAATTCAAGGAGGAGGCTAGTCA	1	2	7	AC2	1.0	.
chr21	28178141	28178164	chr21:28178141-28178164	0	GAACAAGCTTAATTTGACTTTTTG	1	3	4	ACC1	-	.
chr21	28181276	28181299	chr21:28181276-28181299	0	AAACAAGCCTATGAAAATAAGTTC	1	1	4	A2	-	.
chr21	28183091	28183116	chr21:28183091-28183116	0	GAACTTGCCTTGTCTCAAAAAAGGCT	1	2	6	AD1	-	.
chr21	28192450	28192470	chr21:28192450-28192470	0	AGACATGCCTGAGACTGGGTG	2	3	1	BCD2	1.0	.
chr21	28194606	28194632	chr21:28194606-28194632	0	TTGTATGCCTGGCCATAAAGCAAGTCT	1	3	7	ACD1	2.0	.
chr21	28197174	28197195	chr21:28197174-28197195	0	TGACATGCCCTGGAGCTATTTT	1	2	2	AC2	2.0	dELS
chr21	28197620	28197640	chr21:28197620-28197640	0	TAACAAGTCTCTAGGAAGTTT	1	3	1	ACC2	-	.
chr21	28200999	28201027	chr21:28200999-28201027	0	AAACATATTTATGTTTAAAAGACAAGTTA	1	2	9	AC2	1.0	.
chr21	28207426	28207447	chr21:28207426-28207447	0	AAGCAAACTTGAAAGCAACTTC	1	2	2	AA2	-	dELS,CTCF-bound
chr21	28208451	28208483	chr21:28208451-28208483	0	AAGCATTTCCATCATTTCTTTTCAAAGTAGCCT	1	2	13	AA2	-	dELS
chr21	28209132	28209156	chr21:28209132-28209156	0	AGACAATCTTTTTCAAAAAATGTTT	1	2	5	AA2	1.0	.
chr21	28211254	28211280	chr21:28211254-28211280	0	AAACTTGTTATGTATGTAAACTTGTGT	1	2	7	CD	-	.
chr21	28212303	28212327	chr21:28212303-28212327	0	TAATTTGTCTCCCATGGACTTGTCT	1	2	5	AC3	1.0	dELS
chr21	28213083	28213105	chr21:28213083-28213105	0	AGACATCCCTAACAAGAAAGCTT	1	2	3	AA2	-	.
chr21	28214890	28214914	chr21:28214890-28214914	0	GGATTATCTCAAAGTAGACAAGTCT	1	2	5	AA1	1.0	.
chr21	28215472	28215497	chr21:28215472-28215497	0	GGGCTAGCTTAGAAACAGCGATGCTC	2	2	6	AD1	1.0	dELS
chr21	28215504	28215530	chr21:28215504-28215530	0	GAGCTGGCTTTAGAGCTGGGCATATCT	1	2	7	AB2	-	dELS
chr21	28218347	28218376	chr21:28218347-28218376	0	GTACAAGTGTATACATAGACAAACATGTTT	1	2	10	DD1	-	.
chr21	28220976	28220995	chr21:28220976-28220995	0	TAACTTGCCAAGATATGTCC	3	3	0	ACC2	-	.
chr21	28223901	28223928	chr21:28223901-28223928	0	AAATTTGGTTATTTTGTGGAGCATGTTC	2	2	8	AD1	-	.
chr21	28228108	28228130	chr21:28228108-28228130	0	GAACTAGCTTGGTGAACATGACA	1	2	3	CD	-	pELS
chr21	28229188	28229211	chr21:28229188-28229211	0	TAACATGCTTATAAAGACTTTTTA	1	3	4	ACC1	-	.
chr21	28230043	28230067	chr21:28230043-28230067	0	AATCATCCTTATTGCAAACATGTTT	2	2	5	AD1	-	pELS
chr21	28233333	28233363	chr21:28233333-28233363	0	GGGCTTGCTCTTTGAATTTTCAAATATGCCT	1	1	11	A2	-	.
chr21	28234122	28234143	chr21:28234122-28234143	0	GAGCTAGTTGCAAGAGTTGTTT	1	2	2	AC2	-	.
chr21	28237015	28237043	chr21:28237015-28237043	0	AGACCAGCCTGATCAATACAGGGAAGCCC	1	2	9	AB2	-	.
chr21	28239311	28239342	chr21:28239311-28239342	0	AAACATGCTCTGTGTCTGTACAAAATATATTT	2	2	12	AA1	-	.
chr21	28241753	28241780	chr21:28241753-28241780	0	CAGGATGTTATATGACTTAAACTAGCTC	1	3	8	ACC1	1.0	.
chr21	28243842	28243868	chr21:28243842-28243868	0	AAACTTGCCTGACAACTGGAATGGCTC	1	2	7	AB1	-	.
chr21	28244412	28244436	chr21:28244412-28244436	0	AAACAAGTCTATAAGAAGAATATTT	2	2	5	AA1	-	.
chr21	28247289	28247320	chr21:28247289-28247320	0	AAAGATGTTTTACACAAAGGAAAAAATAGTTT	1	2	12	AA2	-	.
chr21	28249999	28250025	chr21:28249999-28250025	0	AACCTATTTTTTTCTGGAAGCATGCTT	2	2	7	AD1	-	.
chr21	28251100	28251132	chr21:28251100-28251132	0	GAGCATGTCTCAACAGATGCTGGAAGAAAGTGC	2	2	13	AD1	1.0	dELS
chr21	28252103	28252130	chr21:28252103-28252130	0	TGACTTGTCAATTATCCTGAACATTTCT	1	3	8	ACC1	2.0	.
chr21	28253207	28253229	chr21:28253207-28253229	0	AAACATGTTTAAAATGCATTCCT	2	2	3	AD1	1.0	dELS
chr21	28255921	28255941	chr21:28255921-28255941	0	AAGCTATTCTTAAACAGGCTT	1	2	1	AB2	-	.
chr21	28257083	28257104	chr21:28257083-28257104	0	AAACAATTTTTTAAACAGGTTC	1	2	2	AB2	-	dELS
chr21	28257371	28257401	chr21:28257371-28257401	0	AAGCCAGTCCATTTTGGTGTTGGACTTGCTG	1	2	11	BC2	1.0	dELS,CTCF-bound
chr21	28259198	28259217	chr21:28259198-28259217	0	AAACATGTTGGAGCATATTC	3	2	0	AC2	1.0	.
chr21	28260469	28260497	chr21:28260469-28260497	0	TAACTAGCCAATATTAAAGTAACTTGTTA	1	4	9	CCCC	-	.
chr21	28262983	28263009	chr21:28262983-28263009	0	AAATTTGCTCCGATCACGAGCATCCCT	1	2	7	AA2	-	.
chr21	28263962	28263991	chr21:28263962-28263991	0	GGGCTTTCTCCATGTTGGTCAGGCTGGTCT	1	2	10	AB2	1.0	.
chr21	28264120	28264149	chr21:28264120-28264149	0	CAGCAAGCCTGTCATCTGTAGAGCAGGTCA	1	3	10	BCC1	1.0	dELS
chr21	28266155	28266175	chr21:28266155-28266175	0	TAACATGCCCTGGACTGTTCT	2	3	1	ABC2	1.0	dELS
chr21	28274074	28274097	chr21:28274074-28274097	0	AAACTAGTTTGATCACACAAGTGC	1	2	4	DD1	-	.
chr21	28275353	28275380	chr21:28275353-28275380	0	GAAATTGCTCATGAAATTGCACAAGCCT	1	2	8	AD2	-	.
chr21	28276597	28276622	chr21:28276597-28276622	0	AATAATGTTCTCTCAAAGACATGCCT	1	2	6	AD4	1.0	.
chr21	28280638	28280660	chr21:28280638-28280660	0	CAACATCCTCCTAAAACTAGTCA	1	3	3	ACC2	-	dELS
chr21	28282851	28282878	chr21:28282851-28282878	0	GGGCTTTTCTCATCTGTAAAGCAAGTAT	1	2	8	AD2	1.0	.
chr21	28283773	28283795	chr21:28283773-28283795	0	GAACAGACTCCACAGGCTTGCTT	1	2	3	AB1	-	dELS
chr21	28287591	28287619	chr21:28287591-28287619	0	CAGCAAGCCCTCGAGTATCTATCAAGCTC	1	3	9	CCD2	3.0	.
chr21	28288063	28288091	chr21:28288063-28288091	0	AACCTAGCTCATTATCATGAGGCTTTTCT	1	2	9	AD3	-	.
chr21	28288727	28288759	chr21:28288727-28288759	0	AAGTTTGCTCTTGGAAGCATGGAAGGCATGCTC	2	1	13	A1	-	.
chr21	28290945	28290965	chr21:28290945-28290965	0	CAACAAGTCCCTGGGAAGTTT	1	3	1	ACC2	1.0	.
chr21	28297116	28297140	chr21:28297116-28297140	0	AAACATGCTTTACATACGCTATTTT	2	2	5	AD1	1.0	.
chr21	28297779	28297809	chr21:28297779-28297809	0	TGACTAGTTTTCATTCATCATGGATTAGTCA	1	3	11	ACC2	1.0	.
chr21	28302044	28302069	chr21:28302044-28302069	0	AAGATTGCCCTGAGTGAGACTTACCT	1	2	6	AA2	-	.
chr21	28306597	28306616	chr21:28306597-28306616	0	TATTATGTTTGAGCATGTTT	3	3	0	ACD1	-	.
chr21	28309649	28309672	chr21:28309649-28309672	0	AAACATGTTCCTGAAGAGTAGTAT	2	2	4	AD1	1.0	.
chr21	28311914	28311941	chr21:28311914-28311941	0	AGACATGCCCAACACACAAACAAAGCCC	2	2	8	AD1	-	.
chr21	28311945	28311967	chr21:28311945-28311967	0	AGGAGAGTTTAGGGGACTAGTTG	1	3	3	ABC1	1.0	.
chr21	28312507	28312528	chr21:28312507-28312528	0	AAATAACCTTGTAAACAAGTCC	1	2	2	AA1	-	.
chr21	28316357	28316382	chr21:28316357-28316382	0	GAGCAAATTTACCCAGAAATAAGCTC	1	2	6	AA2	-	.
chr21	28317622	28317644	chr21:28317622-28317644	0	AAATATGTCTCCAGGGCATGCCA	1	2	3	AC2	1.0	.
chr21	28321032	28321063	chr21:28321032-28321063	0	GATGATGTTCTTTAAATCTTTCAAACTTGTTT	1	2	12	AD4	1.0	.
chr21	28332646	28332678	chr21:28332646-28332678	0	AAACATGTATTACAGCAAAACAAAGGCATTCTC	1	2	13	AD2	-	.
chr21	28340036	28340066	chr21:28340036-28340066	0	AAGCCTGCCTTCTAGATAAAAATGCTAGTTC	1	2	11	BD2	-	.
chr21	28345095	28345115	chr21:28345095-28345115	0	AAACTTGTTCTGAACTGACTT	1	2	1	AB4	-	.
chr21	28345184	28345214	chr21:28345184-28345214	0	AAGCATGACCTAGGTTAGAGTAAAGTTGCTT	1	2	11	AD2	-	.
chr21	28348641	28348667	chr21:28348641-28348667	0	GAACATGTTTGCAGATTAAGCTGGTAT	2	2	7	BD4	-	.
chr21	28355715	28355735	chr21:28355715-28355735	0	GAACTTGCCATAAGCGTGTTA	1	3	1	BCC2	2.0	.
chr21	28356439	28356467	chr21:28356439-28356467	0	AGACAGGGTCCATTTCTGAAGGCATGCTT	2	2	9	BD1	1.0	.
chr21	28356588	28356620	chr21:28356588-28356620	0	GGGCATCTCCAAGGATAAAGGCAAGGCACGCCT	1	2	13	AB2	1.0	.
chr21	28356992	28357022	chr21:28356992-28357022	0	AGGCTTATTCCATCATTGAAAAAAAATGCTC	1	2	11	AA2	1.0	.
chr21	28358682	28358707	chr21:28358682-28358707	0	AAGCATGCGCCCCGCTTAACTAGCTA	1	3	6	CCD2	1.0	.
chr21	28359177	28359204	chr21:28359177-28359204	0	GAGCATGTCTGGTATGGAAGGCTGGATA	1	3	8	BCD2	-	.
chr21	28361038	28361066	chr21:28361038-28361066	0	AAGTTTGTTCCTCTTGATCAAGATTGTTT	1	2	9	AA2	-	.
chr21	28366790	28366810	chr21:28366790-28366810	0	AGCCTTGTCTAGGAGAAGTTC	1	2	1	AD2	-	.
chr21	28370193	28370218	chr21:28370193-28370218	0	AGGCTTGTCTTTCCTGGGAGATGTTT	1	1	6	A2	-	.
chr21	28376017	28376045	chr21:28376017-28376045	0	AAGTAAGTTCTATGTTTTCAGGCATTTCC	1	2	9	AA2	1.0	dELS
chr21	28377494	28377522	chr21:28377494-28377522	0	GAACTATTCAAGCAGGTAAGAACAAGTTG	1	3	9	ACC2	1.0	.
chr21	28378395	28378426	chr21:28378395-28378426	0	TGGCTAGCTTAGGTTAGGTTGTCAAAATGCTT	1	3	12	ACC2	1.0	.
chr21	28379220	28379242	chr21:28379220-28379242	0	CAGCATTCCCCCAGGGCATGTCA	1	3	3	ACC2	2.0	.
chr21	28379338	28379363	chr21:28379338-28379363	0	AGGCAAGCCAGGAGAGGAAGATGTTT	1	2	6	AC2	-	.
chr21	28379540	28379559	chr21:28379540-28379559	0	AACATAGCCTAGGCATGCCC	4	2	0	AD4	-	.
chr21	28380019	28380042	chr21:28380019-28380042	0	AAACTTCCCTCTATAGACTAGCAT	1	2	4	AD2	1.0	.
chr21	28381782	28381802	chr21:28381782-28381802	0	GAACTAGTTTTTGAGATGCCA	1	3	1	ACC2	-	.
chr21	28381817	28381842	chr21:28381817-28381842	0	GAGTATCTCTTTTTAGAAGCTAGCTT	2	2	6	AA1	-	.
chr21	28383004	28383025	chr21:28383004-28383025	0	GAACATGTCAGATGGCATATTT	2	3	2	ACC1	-	.
chr21	28390577	28390603	chr21:28390577-28390603	0	TGACATGACTCAGCCTACAACATGTTT	1	3	7	CCD2	-	.
chr21	28394595	28394616	chr21:28394595-28394616	0	AGATAAGTTTCCAGGCAAGGCT	1	2	2	AD3	1.0	.
chr21	28396363	28396389	chr21:28396363-28396389	0	GCACATGTCCCTGCACAGAGGATGCTT	1	2	7	AD2	3.0	.
chr21	28397271	28397296	chr21:28397271-28397296	0	AAACATGCTGTCACCAAGCCAAGCTT	1	2	6	CD	1.0	.
chr21	28401272	28401303	chr21:28401272-28401303	0	AGGCTATTCCACTCAGCCCTCTAAACATACCT	1	2	12	AA2	2.0	.
chr21	28412149	28412173	chr21:28412149-28412173	0	GAGCTAGTCAGCAATAGAGAAGCCC	1	2	5	AC2	-	.
chr21	28412388	28412407	chr21:28412388-28412407	0	TAACTTGCCCTAGCATTTCC	4	3	0	ACC1	1.0	.
chr21	28417770	28417791	chr21:28417770-28417791	0	AGGCATGTTAACAGACTTGATG	2	3	2	CCD1	2.0	.
chr21	28419172	28419191	chr21:28419172-28419191	0	AGGCATGTCTGGAAGTGTCT	3	2	0	AB1	-	dELS
chr21	28424325	28424345	chr21:28424325-28424345	0	TTATTAGCTTAAAGCATGTTT	1	3	1	ACD1	-	.
chr21	28424448	28424476	chr21:28424448-28424476	0	AAACTACTTTTAAACTAACAAGCATTTCT	1	2	9	AA2	1.0	.
chr21	28427963	28427988	chr21:28427963-28427988	0	GGACATGTTCATCTCCAAGCAGCCTG	1	3	6	ABC2	-	.
chr21	28428008	28428030	chr21:28428008-28428030	0	GAAGAAGTTCTTAAAACATCTTT	1	2	3	AA2	-	.
chr21	28429335	28429355	chr21:28429335-28429355	0	GGACAAATTATGAGCAAGCTA	1	3	1	ACC2	-	dELS,CTCF-bound
chr21	28429485	28429510	chr21:28429485-28429510	0	AGAGTAGTTTTAATAAAAACATGCCA	1	2	6	AC2	1.0	dELS,CTCF-bound
chr21	28431415	28431439	chr21:28431415-28431439	0	GGTCATGCCACTAATGGACATGTTA	1	3	5	CCD1	3.0	.
chr21	28432228	28432247	chr21:28432228-28432247	0	CAATATGCCCAGACTTGCTT	4	2	0	AC3	-	.
chr21	28433929	28433949	chr21:28433929-28433949	0	AGGCAAGCTCAAAATATGTCT	1	1	1	A2	3.0	.
chr21	28434584	28434609	chr21:28434584-28434609	0	AAACATGTTTGCCAGCAACTAAGTTT	2	2	6	AD1	-	.
chr21	28440992	28441012	chr21:28440992-28441012	0	ATACTTGCTCTGGAAATGCTC	1	2	1	AD2	-	.
chr21	28442610	28442630	chr21:28442610-28442630	0	TAACTTGTTTTGGGCTCCTTC	1	3	1	ABC2	-	.
chr21	28443111	28443136	chr21:28443111-28443136	0	TAAACTGTCCATTTAAAAACATGCTT	1	3	6	ABC1	4.0	.
chr21	28443787	28443808	chr21:28443787-28443808	0	GAGTTTCCTCTTAGACAAGCTT	1	2	2	AA1	-	.
chr21	28447700	28447729	chr21:28447700-28447729	0	AAGCTAATCTCAACATCGCTGATCTAGTTT	1	2	10	AD2	-	dELS
chr21	28451784	28451811	chr21:28451784-28451811	0	AGGCAATTCTTTGTTACAGAACTTTTCC	1	2	8	AA2	2.0	.
chr21	28454315	28454335	chr21:28454315-28454335	0	GCAAATGTTTAAAACATGTTG	1	3	1	ACD1	1.0	.
chr21	28455099	28455123	chr21:28455099-28455123	0	AGAAAAGCTTTCTACAGCCATGTCT	1	2	5	AD2	1.0	.
chr21	28455280	28455305	chr21:28455280-28455305	0	AAATATGCTTCAATTTGAAATTGCCC	1	2	6	AA2	2.0	dELS,CTCF-bound
chr21	28456357	28456387	chr21:28456357-28456387	0	AAATAAGCTCTCTCAATCTAGAAACATCCTC	1	2	11	AA2	1.0	.
chr21	28457278	28457298	chr21:28457278-28457298	0	GAGCCTGTCCTGAGCTAGCAC	1	2	1	BD3	-	.
chr21	28459608	28459634	chr21:28459608-28459634	0	AAACTAGCCTCCTTGGCACACATTTTC	2	2	7	AD1	-	.
chr21	28459820	28459850	chr21:28459820-28459850	0	AGAGAAGCTCTGATGTAATTTGAGCAAGTTA	1	2	11	AC2	-	.
chr21	28460468	28460487	chr21:28460468-28460487	0	AAGCTTTCCTGCACAAGTTC	2	2	0	AD2	-	.
chr21	28462533	28462564	chr21:28462533-28462564	0	AGAAAAGTTTAAAGTAACCTCAGAACATTTTT	1	2	12	AA2	1.0	.
chr21	28462959	28462991	chr21:28462959-28462991	0	AAACAAGCTGATGTTACAGTCTAAAACTAGACT	1	2	13	CD	3.0	.
chr21	28463538	28463567	chr21:28463538-28463567	0	AGACCAGCCTGACCAAGATGGAGAAAGCCC	1	2	10	AB2	2.0	.
chr21	28465947	28465968	chr21:28465947-28465968	0	AAACTAATTGTAGGACTAGCCC	1	2	2	AC1	-	.
chr21	28468153	28468172	chr21:28468153-28468172	0	AGACAAGTTCAAGCTAGCCA	4	1	0	C1	2.0	.
chr21	28468276	28468302	chr21:28468276-28468302	0	AGAATTGTCCAGCAAACAGAGATGCTT	1	2	7	AA2	-	.
chr21	28468742	28468773	chr21:28468742-28468773	0	AGACAAGGTCACTGTGTTGCCCAGGCTGGTCT	1	2	12	BD2	-	.
chr21	28469696	28469723	chr21:28469696-28469723	0	AAGCAATCTTAACATTTTGGGGAAGCTT	1	2	8	AA2	1.0	.
chr21	28471432	28471460	chr21:28471432-28471460	0	AAGCAATCCTAAACAAAAAGAACAAACCT	1	2	9	AA2	-	.
chr21	28473986	28474007	chr21:28473986-28474007	0	GACCTTGGCTCAAGGCAAGCTT	1	2	2	DD1	-	dELS
chr21	28475075	28475095	chr21:28475075-28475095	0	AAGCAAGTCTCACACCAGTCC	1	2	1	BD1	1.0	.
chr21	28476741	28476767	chr21:28476741-28476767	0	AGAAATGTTTAAAATAGAGACATGTTG	1	2	7	AC2	-	.
chr21	28476997	28477026	chr21:28476997-28477026	0	GAAGAAGTCAGGAGGGCACAAGACAAGCTG	1	3	10	ACC1	-	.
chr21	28477860	28477887	chr21:28477860-28477887	0	GGCTAAGCCCCAGTTTGGAGGCTTGTCT	1	2	8	AD4	-	.
chr21	28478674	28478696	chr21:28478674-28478696	0	AAGCCTGGCTACTAGGCAAGTTT	1	2	3	BD1	-	.
chr21	28480887	28480911	chr21:28480887-28480911	0	AAGCAAACCCTTATTGAGCAGGCCT	1	2	5	AB2	1.0	.
chr21	28483523	28483548	chr21:28483523-28483548	0	TAACATGCCTGTTACAAAGCCAGTTT	1	2	6	BC2	-	.
chr21	28483644	28483666	chr21:28483644-28483666	0	GAGCTTGTCCTCATAACATGCCT	2	1	3	C2	1.0	.
chr21	28483754	28483780	chr21:28483754-28483780	0	GGGGAAGTCCTAAACCATGACAAGCTT	1	2	7	AC2	-	.
chr21	28485441	28485470	chr21:28485441-28485470	0	AAACAAGCTTCCAAGCTGCCAACCTTCCCT	1	2	10	AD1	-	dELS
chr21	28486482	28486508	chr21:28486482-28486508	0	GTGCATGCCTGTTGTCCCAGCTAGTCA	1	3	7	CCD1	2.0	.
chr21	28487819	28487846	chr21:28487819-28487846	0	AAATTTGTCATCATTGGAAAGCTTGCCA	1	3	8	ACC1	2.0	dELS,CTCF-bound
chr21	28488244	28488273	chr21:28488244-28488273	0	TAGCATGCTCACCCAGCCAGAGGCATTTTA	1	3	10	ACC1	2.0	.
chr21	28488754	28488785	chr21:28488754-28488785	0	AGACTAGTCTCTGTAAACTATAAAACTTCTGT	1	2	12	AD4	-	.
chr21	28489746	28489771	chr21:28489746-28489771	0	AGGCATGATTTTTGACAGACTAATTC	1	2	6	AD2	-	.
chr21	28489967	28489999	chr21:28489967-28489999	0	CAGCTTCTCTCTATCATCATTTTGGACAAGCTG	1	3	13	ACC2	-	.
chr21	28490856	28490886	chr21:28490856-28490886	0	AGACTTGTATAGTCTGTACTTAGTCTAGCTT	1	2	11	DD2	1.0	.
chr21	28494573	28494604	chr21:28494573-28494604	0	GGACAAGCCTATGAGACTGAGTAAATTATTTT	1	2	12	AA1	-	.
chr21	28496088	28496117	chr21:28496088-28496117	0	AAGCTTGTCTTTCCTGATGAGTACAAACTT	1	2	10	AD1	-	.
chr21	28501444	28501466	chr21:28501444-28501466	0	ATACAAATTTCAAGGACAAGCTT	1	2	3	AD1	-	.
chr21	28502505	28502530	chr21:28502505-28502530	0	AAGTGAGCCTAACTTCAGGCTAGTTG	1	3	6	ABC1	-	.
chr21	28503449	28503470	chr21:28503449-28503470	0	AAACATGCTCCAAAGCAATTTT	2	1	2	A1	-	.
chr21	28503522	28503546	chr21:28503522-28503546	0	AAAACAGCCTAGGATGAGCATGCCT	1	2	5	AB4	-	.
chr21	28505169	28505195	chr21:28505169-28505195	0	AAGCATCATCTGAGACAAAGCAAGTCC	2	2	7	AD1	1.0	.
chr21	28507121	28507151	chr21:28507121-28507151	0	AGCAAAGTTTAATGAGCGATTAGGCTTGCCC	1	2	11	AD4	-	.
chr21	28509076	28509101	chr21:28509076-28509101	0	AAACCTGCTTTGGCCCAGGCTGGCCC	1	2	6	BB2	-	dELS,CTCF-bound
chr21	28513297	28513322	chr21:28513297-28513322	0	AGGCATTTTTGCAAGTGGGCTTTTTT	1	2	6	AA2	1.0	.
chr21	28517026	28517054	chr21:28517026-28517054	0	AAACATGTACGTGAGCAGGGGACATACCC	1	2	9	AD2	1.0	.
chr21	28518579	28518602	chr21:28518579-28518602	0	AAGCTAGCTATGGAGAACAAATTT	1	2	4	AC2	1.0	dELS
chr21	28528738	28528757	chr21:28528738-28528757	0	GGGCAAACTTGAAATAGTTC	1	2	0	AA2	-	.
chr21	28532598	28532621	chr21:28532598-28532621	0	AAACAAGCCTTGCATAGCAAGCCT	1	1	4	C2	1.0	.
chr21	28534584	28534608	chr21:28534584-28534608	0	AAGCAAGTTTAACTATGACTTGATT	1	2	5	CD	-	.
chr21	28535168	28535196	chr21:28535168-28535196	0	GACCAAGTTTTATTGTGCAGAGGAAGCTC	1	2	9	AD2	1.0	dELS
chr21	28537301	28537327	chr21:28537301-28537327	0	AGGAAAGTTTATAGAGTAGAAAAGCTT	1	2	7	AA2	-	.
chr21	28538494	28538514	chr21:28538494-28538514	0	GGGGAAGTTAGAGACATGTTA	2	3	1	ACC1	1.0	.
chr21	28541559	28541585	chr21:28541559-28541585	0	GCAGATGCTTGAAATCTGAGCTTGCTG	1	3	7	ACD1	-	dELS,CTCF-bound
chr21	28544354	28544380	chr21:28544354-28544380	0	TGACTTGTTCATTCATTAAACTTTTTT	1	2	7	AC2	-	.
chr21	28545264	28545296	chr21:28545264-28545296	0	GAACATATCCAAGTACAGGCGATGAGCTTGTAT	1	2	13	AD2	-	.
chr21	28548384	28548407	chr21:28548384-28548407	0	GGAGAAGTCTGAGAAAACAAGCCA	1	2	4	AC2	-	.
chr21	28549428	28549452	chr21:28549428-28549452	0	GGACAAGTTTAGTAAAGATTAATCT	1	2	5	AA1	-	.
chr21	28549902	28549934	chr21:28549902-28549934	0	GACCTTGCCTCTCATGTTCTCTCAAGTTAGTTT	1	2	13	AD2	-	.
chr21	28550347	28550376	chr21:28550347-28550376	0	AGACTAATTCTAATTTTAAAAGCCTAGTTT	1	2	10	AD2	1.0	dELS
chr21	28551972	28551991	chr21:28551972-28551991	0	GAGCATACCTGTGCATGTTT	3	2	0	AD2	-	.
chr21	28552874	28552903	chr21:28552874-28552903	0	AAACTTTTCCACAATGGCACAAGAAAGCTT	1	2	10	AA2	-	.
chr21	28555502	28555530	chr21:28555502-28555530	0	GGACAAGCTTCTGCAGAAGAAGCAGGTGG	1	3	9	BCD2	-	.
chr21	28556843	28556869	chr21:28556843-28556869	0	TGGCAAGCTGAATACAAAGACAAGACC	1	3	7	CCD1	2.0	.
chr21	28557135	28557162	chr21:28557135-28557162	0	GGACAACCCAGATCCATAAAACAAGTTC	1	2	8	AC1	-	.
chr21	28560253	28560285	chr21:28560253-28560285	0	AAGCAAATTTACAAGAAAAAAACAAACAATCCC	1	2	13	AA2	2.0	.
chr21	28561062	28561092	chr21:28561062-28561092	0	GCACATGTTTTTCTATGTAACAAACATGCAC	1	2	11	DD3	-	.
chr21	28567491	28567512	chr21:28567491-28567512	0	AAGTTAGCTTAGAAACTTTCTT	1	2	2	AA2	-	.
chr21	28568766	28568793	chr21:28568766-28568793	0	AGGCAAGTCTTGTGCCTGATGTATGCCT	2	2	8	AD1	1.0	.
chr21	28571421	28571445	chr21:28571421-28571445	0	GGATATGTTTTGATAAGTCAAGTTC	1	2	5	AD2	-	.
chr21	28573100	28573122	chr21:28573100-28573122	0	AAACATTTTGTGAAAGCAAGCTA	1	3	3	ACC2	1.0	.
chr21	28573123	28573154	chr21:28573123-28573154	0	ATACAAATTCAATATCACTATTAAACAAGTTC	1	2	12	AD1	-	.
chr21	28574950	28574972	chr21:28574950-28574972	0	GGACAAATTCTTCAAGCTAGTTA	1	2	3	AC2	3.0	.
chr21	28577983	28578006	chr21:28577983-28578006	0	AAACAATTTTTTCAAAACAAATCT	1	2	4	AA2	-	.
chr21	28578201	28578227	chr21:28578201-28578227	0	AAATTTTTTTCTATCTAAAGCATGCTT	2	2	7	AA1	1.0	.
chr21	28580530	28580559	chr21:28580530-28580559	0	CAACTAGCTTGGCTAAAATGAGAAAAGTTT	1	2	10	AC2	-	.
chr21	28581262	28581293	chr21:28581262-28581293	0	AAAGAAGCCTAGGATTCATTGTTAGCAAGTCC	1	2	12	AC2	-	.
chr21	28581584	28581608	chr21:28581584-28581608	0	AAGCCTGTTCTTCCTGAGCAATTTC	1	2	5	AB3	-	.
chr21	28589188	28589218	chr21:28589188-28589218	0	AGGCAATTTTTTAGGGAAGTGAAACTATTTT	1	2	11	AA2	-	.
chr21	28597271	28597290	chr21:28597271-28597290	0	GGAATTGCCTGAACAAGCCA	2	2	0	AC2	1.0	.
chr21	28599349	28599379	chr21:28599349-28599379	0	AGGCATGTCTTACATGGAGGCAGACAAGAGA	1	3	11	CDD3	2.0	.
chr21	28600555	28600577	chr21:28600555-28600577	0	TGACATGCCCTGGAGACATTTCT	1	2	3	AC2	-	.
chr21	28601405	28601431	chr21:28601405-28601431	0	ACATTAGTCTCCCAGATAAGCATGTTT	1	2	7	AD4	-	.
chr21	28603936	28603968	chr21:28603936-28603968	0	TGGCCTGCCTGAACTCTTGAATGCAGCAAGCTC	1	3	13	BCC1	-	.
chr21	28604495	28604520	chr21:28604495-28604520	0	GAACTTTCCAGGTGAGTAACAAGTTT	1	3	6	ACC2	-	.
chr21	28608619	28608649	chr21:28608619-28608649	0	TGGCTTGCTTTCTCAGCTGGGAGGCTTGTAG	1	3	11	CCD1	-	.
chr21	28608654	28608675	chr21:28608654-28608675	0	GAGTAAGTTCTCAGCCATGCTC	1	2	2	AD2	2.0	.
chr21	28608930	28608949	chr21:28608930-28608949	0	AGAAATGCCTAAACCTGCTC	2	2	0	AB2	-	.
chr21	28615907	28615938	chr21:28615907-28615938	0	AAGATAGCCCACTGAGGTATGAAAACAAGTCA	1	2	12	AC2	-	.
chr21	28616591	28616620	chr21:28616591-28616620	0	ATGCTAGCCTACGCCATTGTAGGAAAGCTC	1	2	10	AD2	1.0	.
chr21	28620321	28620351	chr21:28620321-28620351	0	GGAATAGTTTAAGAAGGAATGGTACTAGCTC	1	2	11	AD2	-	.
chr21	28623130	28623158	chr21:28623130-28623158	0	AAACAAATTTACAAGAAAAAAACAACCCC	1	2	9	AA2	-	.
chr21	28625315	28625342	chr21:28625315-28625342	0	AAATAAGCCCAGTAATCAAAACATACTT	1	2	8	AA2	1.0	.
chr21	28628233	28628258	chr21:28628233-28628258	0	AAGCTTCCTTTTTATTTGACATGCTA	1	3	6	ACC2	1.0	.
chr21	28628650	28628672	chr21:28628650-28628672	0	CACCATGTTGGCCAGGCTAGTCT	1	3	3	CCD1	-	.
chr21	28629832	28629862	chr21:28629832-28629862	0	AAACCAGATCAGGGGATCGAAGGACAAGCTT	1	2	11	BD1	-	.
chr21	28632053	28632075	chr21:28632053-28632075	0	CAGCTTGCTGTGGTAACTAGTCA	1	4	3	CCCC	-	.
chr21	28633166	28633185	chr21:28633166-28633185	0	AAGCAAGTCTGAACCTGTGT	2	2	0	BD1	-	dELS,CTCF-bound
chr21	28636060	28636080	chr21:28636060-28636080	0	GTGCTTGTTCCACACTTGCCT	1	2	1	DD2	3.0	.
chr21	28636517	28636536	chr21:28636517-28636536	0	TAACTACCCTAAGCATGCCT	3	2	0	AC1	-	.
chr21	28636949	28636976	chr21:28636949-28636976	0	AGACAAACCTGAAATCTTAAACAAGCTT	1	1	8	A2	1.0	.
chr21	28638524	28638543	chr21:28638524-28638543	0	GGACATGTCTGATTTTGTTT	3	2	0	AD1	1.0	.
chr21	28640696	28640724	chr21:28640696-28640724	0	AAACAAATCCAATCCTCTAGGACTTGGCT	1	2	9	AD2	-	.
chr21	28643903	28643924	chr21:28643903-28643924	0	CAGCATGTTCTAAGGCTTCATC	1	3	2	ACD2	1.0	.
chr21	28646823	28646847	chr21:28646823-28646847	0	TGGCAAGTCTGAAAAGGACTGATCC	1	3	5	ABC2	-	.
chr21	28646850	28646875	chr21:28646850-28646875	0	GAGCAAGTCCTCTTGTGAACTAGTCT	2	0	6	0	-	.
chr21	28652281	28652311	chr21:28652281-28652311	0	CGATTAGCCTAAGCCATTCTTGGGCATGTCA	1	3	11	ACC1	1.0	.
chr21	28653218	28653246	chr21:28653218-28653246	0	AGGCTAAATCCCAATTCTGGGACTTGCCT	1	2	9	AD1	1.0	.
chr21	28653617	28653643	chr21:28653617-28653643	0	CAACATTTCTTAACATCCGACAAGTTT	1	3	7	ACC2	-	.
chr21	28654545	28654573	chr21:28654545-28654573	0	GCAGATGTTCTCTCCCGTGGAACTTGCCA	1	3	9	ACD1	-	.
chr21	28654680	28654699	chr21:28654680-28654699	0	AGACTTACTGAAACAAGTCA	2	3	0	ACC2	2.0	.
chr21	28655268	28655292	chr21:28655268-28655292	0	GAATTTGTTTTGAACAAACTAGTAT	1	2	5	AD3	1.0	.
chr21	28657996	28658024	chr21:28657996-28658024	0	ATGGTAGTTCTGTGAATTAAGACAAGCCA	1	3	9	ACD1	-	.
chr21	28658298	28658327	chr21:28658298-28658327	0	AGGCTACTTCAAAGGATATTAAAAATGCCC	1	2	10	AA2	1.0	.
chr21	28659161	28659185	chr21:28659161-28659185	0	AAACTAGTTTCTGATATACATTTTC	2	2	5	AD1	1.0	.
chr21	28660319	28660349	chr21:28660319-28660349	0	TAACATGTTGAACAGTAAATTGGGCAAGCTT	1	2	11	CC	-	.
chr21	28666527	28666548	chr21:28666527-28666548	0	AAACTAGTTTCACACCATGTTG	1	3	2	CCD2	-	.
chr21	28668951	28668978	chr21:28668951-28668978	0	AGCTATGCCTAGAGATTAGGACAAGTCA	1	3	8	ACD1	-	.
chr21	28669803	28669830	chr21:28669803-28669830	0	TGACTTGTCACTCAGCAAAAGCTAACTC	1	3	8	ACC1	1.0	.
chr21	28670143	28670169	chr21:28670143-28670169	0	GAAATACTCTGCAATGGAAGCATGTTT	2	2	7	AA1	1.0	dELS,CTCF-bound
chr21	28670771	28670801	chr21:28670771-28670801	0	AGGCATGTCTTACATGGCAGCAGGCAAGAGA	1	3	11	CDD3	1.0	.
chr21	28672014	28672034	chr21:28672014-28672034	0	TGACCAGTCATAGGCAAGTTT	1	3	1	BCC1	2.0	.
chr21	28672209	28672235	chr21:28672209-28672235	0	AGTCCTGTCCTCCACAGAGGCTTGTTC	1	2	7	BD4	1.0	.
chr21	28674355	28674383	chr21:28674355-28674383	0	ACACTTGCTTTCACTTTATAGACTTGTCC	1	1	9	D1	1.0	.
chr21	28674756	28674788	chr21:28674756-28674788	0	TGGGAAGTCCCAGGTCAAGGTGGTGGCAAGTTC	1	3	13	ACC1	-	.
chr21	28675561	28675581	chr21:28675561-28675581	0	AACCTTGCTCAGGGCATGCCC	2	1	1	D1	1.0	pELS
chr21	28678087	28678115	chr21:28678087-28678115	0	AAACTACTCTGAGCTAAAGGGGGAAGTTT	1	2	9	AA2	1.0	.
chr21	28682191	28682223	chr21:28682191-28682223	0	AAACAAATTTACAAGAAAAAAACAAACAACCCC	1	2	13	AA2	-	.
chr21	28692677	28692703	chr21:28692677-28692703	0	AAACATGATCTATGCAAAAACTTGTAT	1	2	7	DD2	1.0	.
chr21	28693664	28693685	chr21:28693664-28693685	0	GAACATGCAGGAAAGCATGCTT	2	2	2	CD	1.0	.
chr21	28693726	28693752	chr21:28693726-28693752	0	CAGCTGGTTTACCTAACTAACTTGCCT	1	3	7	BCC2	-	.
chr21	28694274	28694306	chr21:28694274-28694306	0	GAATTTGCTTTGACCTAATTTGCAGGAATGTCT	1	2	13	AA2	1.0	.
chr21	28697068	28697090	chr21:28697068-28697090	0	TGACATGCCCTGGAGACATTTTC	1	2	3	AC2	2.0	dELS
chr21	28697467	28697498	chr21:28697467-28697498	0	CAACAAGTCTCTAGGAAATTCCAAACTTTCCC	1	2	12	AC2	1.0	.
chr21	28697612	28697635	chr21:28697612-28697635	0	GAGCTAGTTGTTGAAAAGAAGCTG	1	3	4	ACC2	-	.
chr21	28698022	28698045	chr21:28698022-28698045	0	GAACAAGCTCCTGTGGGCCTCTTC	1	2	4	AB1	-	.
chr21	28699728	28699755	chr21:28699728-28699755	1	GAAAAAGTTTGCAAGCACAAACATGTCT	2	1	8	A1	1.0	.
chr21	28701072	28701102	chr21:28701072-28701102	0	GAAAAAGCTTTTGATAAACTCCAACATGCCT	1	2	11	AC2	1.0	.
chr21	28705928	28705954	chr21:28705928-28705954	0	AAGGTTGTCTGCTCTTAAGATTAGCTT	1	2	7	AA2	1.0	.
chr21	28706511	28706533	chr21:28706511-28706533	0	GAGCTAGTTTCATAAACTTAATT	1	2	3	AD4	2.0	.
chr21	28707397	28707425	chr21:28707397-28707425	0	AAGCATGCGCCACCAGACTGGGCTAATTT	1	2	9	AD2	2.0	.
chr21	28708055	28708079	chr21:28708055-28708079	0	AAGCAATTACTTTAAAAACAAGCCC	1	2	5	AD1	-	.
chr21	28709295	28709314	chr21:28709295-28709314	0	AGGCAAATTTAGAGTTGTTT	1	2	0	AA2	1.0	.
chr21	28709491	28709518	chr21:28709491-28709518	0	AACCAAGTCTACTGTTAAGAAAATGTCC	1	2	8	AD2	1.0	.
chr21	28712309	28712341	chr21:28712309-28712341	0	GGGGAAGCCCAACTTCAATCAGAGGGTATGCTC	1	2	13	AA2	-	.
chr21	28712372	28712393	chr21:28712372-28712393	0	AAATAAGTTGGAGAACTTGTTG	1	3	2	ACC1	1.0	.
chr21	28714554	28714581	chr21:28714554-28714581	0	AAACATGGTTAAAGAAACAAACATGGTT	1	2	8	DD2	-	.
chr21	28715213	28715243	chr21:28715213-28715243	0	AAACTACTTTCCACAGCAGCTGAACTAATTT	1	2	11	AA2	-	dELS,CTCF-bound
chr21	28716995	28717021	chr21:28716995-28717021	0	GGATATGCTTTGGGATTCAGCTTGCTA	1	3	7	ACC1	1.0	.
chr21	28717168	28717198	chr21:28717168-28717198	0	GGAATAGTTTCAGTAGGATTGGGACCAGCTC	1	2	11	AB2	-	.
chr21	28718321	28718347	chr21:28718321-28718347	0	AGACTTGCTTTATGGCTGAAGATGTGC	2	2	7	AD1	-	.
chr21	28720090	28720121	chr21:28720090-28720121	0	AGTGTTGTCTAGTATATGTGTTAGGCAAGCTT	1	2	12	AD4	1.0	.
chr21	28723376	28723405	chr21:28723376-28723405	0	AGACAACTCCTCTGCTACACAGGGAAGCCT	1	2	10	AA2	-	dELS
chr21	28723652	28723680	chr21:28723652-28723680	0	GAGCTTGTTTCTTCATCAATAAGATGTTG	1	3	9	ACC2	-	.
chr21	28723810	28723836	chr21:28723810-28723836	0	CAGCTTCTTTCCAGCTCAGACATGCTA	1	3	7	ACC2	-	.
chr21	28726472	28726496	chr21:28726472-28726496	0	AAAATAGCACTGAAAAGACTTGTCC	1	2	5	AD1	-	.
chr21	28726707	28726729	chr21:28726707-28726729	0	AGACCAGCCTGGCCAACATGTCA	1	3	3	BCC1	1.0	.
chr21	28727810	28727831	chr21:28727810-28727831	0	AAGTAAGCCTGAGGGCTTGCTT	1	1	2	A1	-	.
chr21	28728504	28728534	chr21:28728504-28728534	0	AAGTATGTCTTCGGTAGGCAAATACTTGTTT	1	2	11	AD2	1.0	.
chr21	28728972	28728992	chr21:28728972-28728992	0	GACCATGCTTTAAACATGGCC	2	2	1	DD3	-	.
chr21	28729675	28729696	chr21:28729675-28729696	0	AAGAAAGTTTATAAATTTGTTT	1	2	2	AA2	-	.
chr21	28729750	28729776	chr21:28729750-28729776	0	GGACAAGCTTGGCCTACAGAAATTCTT	2	2	7	AA1	-	.
chr21	28730676	28730703	chr21:28730676-28730703	0	GGGCTATTTAGAACATGGCAGCTTGCTT	1	3	8	ACC2	2.0	.
chr21	28730902	28730929	chr21:28730902-28730929	0	GAGGCAGCCCACCGTGACAGACAAGTCA	1	3	8	ABC1	-	.
chr21	28734765	28734791	chr21:28734765-28734791	0	GTGCACGCTCAGCATTAAGACAAGTTT	1	2	7	BD1	2.0	.
chr21	28735069	28735088	chr21:28735069-28735088	1	AGGCTAGTCTGGGCATGGCT	4	1	0	D1	1.0	dELS
chr21	28739545	28739575	chr21:28739545-28739575	0	AAACTAAATCTTCAATATTAAAAACAAGTCT	1	2	11	AD1	1.0	.
chr21	28739977	28740009	chr21:28739977-28740009	0	CATCAAGTTTCAGCCAATAATTAAAACAAGTTA	1	3	13	CCD1	1.0	.
chr21	28740226	28740248	chr21:28740226-28740248	0	AAGCTATTCCATGAAGCAGGTTT	1	2	3	AB2	1.0	.
chr21	28741064	28741092	chr21:28741064-28741092	0	GAGCATTTTCATGCTCACCAAGCCAGCTC	1	2	9	AB2	-	.
chr21	28741989	28742015	chr21:28741989-28742015	0	AGCCTTCTTTACAGGGAAAGCAAGCCT	1	2	7	AD1	-	.
chr21	28743646	28743673	chr21:28743646-28743673	0	AAACTGGTTCAAACAAGAGATCTTGTTT	1	2	8	BD2	-	.
chr21	28744748	28744771	chr21:28744748-28744771	0	GAGCTATTTTAGATAAACATGGTT	1	2	4	AD2	1.0	.
chr21	28746461	28746489	chr21:28746461-28746489	0	AAGCAAGTTCTTTGCTCACGACCATGTGT	1	2	9	DD1	3.0	.
chr21	28747234	28747253	chr21:28747234-28747253	0	AAGCAAATCTAGAGTTGTCC	1	2	0	AA2	-	.
chr21	28749473	28749500	chr21:28749473-28749500	0	AAGATAATTTGAAAGTATAAACTTGTTT	1	2	8	AA1	1.0	.
chr21	28755316	28755336	chr21:28755316-28755336	0	GAACATGTTAAAAACATGTGT	2	2	1	CD	1.0	.
chr21	28755545	28755568	chr21:28755545-28755568	0	GGAAGAGCTCTGGAAGGCTTGCTC	1	2	4	AB4	-	.
chr21	28757828	28757849	chr21:28757828-28757849	0	GAGTTTGTTCAGGAGCTTTTCC	1	2	2	AA2	-	.
chr21	28759774	28759804	chr21:28759774-28759804	0	TCTCTTGTCTGCCACCATGTAGGACATGCCT	1	3	11	CDD2	6.0	.
chr21	28762275	28762305	chr21:28762275-28762305	0	AGGCTTGCACAAGGAAACAAAGAACATACCC	1	2	11	AD2	-	dELS
chr21	28763977	28763997	chr21:28763977-28763997	0	CAACAACTCTGAAGCATGTTG	1	3	1	ACC2	2.0	.
chr21	28767876	28767900	chr21:28767876-28767900	0	TGGCAAGTCCTGTGAGAACTCTCCT	1	3	5	ABC2	2.0	dELS
chr21	28768261	28768283	chr21:28768261-28768283	0	AACCTAACTCTTGAAGCTTGTCC	1	2	3	AD1	1.0	.
chr21	28769716	28769744	chr21:28769716-28769744	0	AAGCTTTCTTGTCCTACAGGGAAAAGCCT	1	2	9	AA2	-	.
chr21	28770647	28770669	chr21:28770647-28770669	0	GGGCTTGTTATAAAAGCAAGTTC	1	1	3	C2	1.0	.
chr21	28771409	28771430	chr21:28771409-28771430	0	GGTAATGCCCAGAGACATGTTT	1	2	2	AD4	3.0	dELS,CTCF-bound
chr21	28772205	28772229	chr21:28772205-28772229	0	AACCATGCCTATGTTGGGAAAGTCC	1	2	5	AD2	-	dELS
chr21	28772249	28772274	chr21:28772249-28772274	0	AGGCAACTTTAGTGGAGAACATCTTT	1	2	6	AA2	-	.
chr21	28772373	28772403	chr21:28772373-28772403	0	CAACTTGTTTAAAGTATTGCCTGGCTGGTCT	1	3	11	BCC1	2.0	dELS,CTCF-bound
chr21	28772613	28772639	chr21:28772613-28772639	0	TGGCAAGTTTTGCTCATTGACTTCTTT	1	3	7	ACC1	1.0	.
chr21	28773002	28773022	chr21:28773002-28773022	0	AAAATTGCTTCAAGTTTGTTC	1	2	1	AA2	-	.
chr21	28774293	28774312	chr21:28774293-28774312	0	AGACATGCCCATAAAAGCCC	3	2	0	AD1	-	.
chr21	28775340	28775363	chr21:28775340-28775363	0	GAACTTGTTGAGACTGAGATGCCT	1	3	4	ACC2	-	.
chr21	28777059	28777085	chr21:28777059-28777085	0	GAACATGTTTTTCACTAAAATGTGTTC	2	2	7	AB1	-	.
chr21	28777898	28777919	chr21:28777898-28777919	0	AGATTTACTTATAAGCAAGTCT	1	2	2	AA1	-	.
chr21	28778396	28778421	chr21:28778396-28778421	0	CAACATGTTTTTATATGAACATGTTT	2	1	6	C1	1.0	.
chr21	28781580	28781612	chr21:28781580-28781612	0	GAGCAAATTTTAAGAGAAACCAGATACAAGTTT	1	2	13	AD2	1.0	.
chr21	28782046	28782077	chr21:28782046-28782077	0	AAACTATTTCATTCAAGATGCAAAAATTGCTT	1	2	12	AA2	-	CTCF-only,CTCF-bound
chr21	28783705	28783730	chr21:28783705-28783730	0	GGGCTAGCCGAGGCTGGAGCCAGCTC	1	2	6	BC2	2.0	.
chr21	28785011	28785043	chr21:28785011-28785043	0	GAACAACTCCAGACAGGAGGAACGAACAACTCC	1	2	13	AA2	-	.
chr21	28785399	28785425	chr21:28785399-28785425	0	AGGCATGTTCCTTAACACAGCATTTTT	1	2	7	AC1	-	.
chr21	28785652	28785671	chr21:28785652-28785671	0	GAATATGCCCAGGTTAGCCT	1	2	0	AA2	1.0	.
chr21	28789688	28789716	chr21:28789688-28789716	0	GAGAAAGTCTTGCAAGCAACAGCAAGCCC	1	2	9	AC2	1.0	dELS,CTCF-bound
chr21	28789728	28789758	chr21:28789728-28789758	0	ATACTTGCTTCAGCCTCTAACGGGCAGGTCT	1	2	11	BD3	-	dELS,CTCF-bound
chr21	28799252	28799282	chr21:28799252-28799282	0	AGGCATGTCTCACATGGTGGCAAACAAGAGA	1	3	11	CDD3	3.0	.
chr21	28805509	28805537	chr21:28805509-28805537	0	AAGCTATTCCTAATCGACACAACTTGTCA	1	3	9	ACC2	-	.
chr21	28807985	28808013	chr21:28807985-28808013	0	AGAAAAGTTTAGGTTTATAAAGAATGTTT	1	2	9	AA2	2.0	.
chr21	28809177	28809199	chr21:28809177-28809199	0	AAGCTAGCCTTTGAAGAAAGTTT	1	1	3	A2	-	.
chr21	28810840	28810871	chr21:28810840-28810871	0	AAGCATGTCTGCTCCCCAATGGAAACCAGCAT	2	2	12	BD1	1.0	.
chr21	28817276	28817308	chr21:28817276-28817308	0	AAGCTTATTTGTTTACCCTTTCTGAAATAGTTT	1	2	13	AA2	1.0	.
chr21	28818353	28818382	chr21:28818353-28818382	0	GGACTAGCTTCCTTGCTCCTCAGCTTGCAG	1	3	10	CCD1	-	.
chr21	28818915	28818945	chr21:28818915-28818945	0	AGGAATGTTCTGGCTAATGTAAAAGTTGCTC	1	2	11	AA2	-	dELS
chr21	28822634	28822659	chr21:28822634-28822659	0	AGACTAGCTTTGCTATGAAAAAGCTG	1	2	6	AC1	-	.
chr21	28827900	28827920	chr21:28827900-28827920	0	AAACTTGCTCTGAGCCAGTAT	1	2	1	BD1	-	.
chr21	28828100	28828127	chr21:28828100-28828127	0	AAACATGTTTGCATGTTCATACATTTTC	2	2	8	AD1	1.0	.
chr21	28830057	28830086	chr21:28830057-28830086	0	AGACTAGTCCTCCAGGCTGAGAGTATATCT	2	2	10	AA1	-	.
chr21	28832575	28832595	chr21:28832575-28832595	0	AAGATTGTTCTGATCTAGCTC	1	2	1	AD2	-	dELS
chr21	28833054	28833082	chr21:28833054-28833082	0	TGACTTGCCTGAAGTCATAAAATTAGTCA	1	3	9	ACC2	-	.
chr21	28833485	28833510	chr21:28833485-28833510	1	GAACATGTCCAAGACCAAGAATGACT	2	2	6	AD1	-	dELS
chr21	28833726	28833745	chr21:28833726-28833745	0	GGACAAGGCCAGGCAAGGTT	2	2	0	DD2	2.0	.
chr21	28836033	28836063	chr21:28836033-28836063	0	AGACAATTCTAAAAGCTTGGGAAACATATTT	1	2	11	AA2	-	.
chr21	28839908	28839936	chr21:28839908-28839936	0	AAGCAAGACCAAGCAAAAAGAACAAATCT	1	2	9	AD2	1.0	.
chr21	28840887	28840906	chr21:28840887-28840906	0	ACACTTGCACAAGCATGTTT	3	2	0	DD1	-	.
chr21	28842683	28842702	chr21:28842683-28842702	0	TGGCTAGTCTAAGCTAGTGC	3	2	0	CD	-	.
chr21	28862726	28862757	chr21:28862726-28862757	0	GAGTATTTCCTCCTTTTGTTAAAAACATGTTT	2	2	12	AA1	-	.
chr21	28863612	28863641	chr21:28863612-28863641	0	AGACATACTTTCTCTAGAAGGAAAAAGCCC	1	2	10	AA2	2.0	.
chr21	28864441	28864472	chr21:28864441-28864472	0	GCACCAGCTTAATCTTTCCTGAAAACTTGTTG	1	3	12	BCD1	-	.
chr21	28864622	28864652	chr21:28864622-28864652	0	TAAAAAGTTTCACTTCAATCCTAACTTGCCC	1	3	11	ACC1	-	.
chr21	28866587	28866610	chr21:28866587-28866610	0	AGGCTTGTGTGATGGCACATGCCT	1	2	4	DD2	1.0	.
chr21	28867178	28867197	chr21:28867178-28867197	0	AGACATGTACAGAGATGTTT	3	2	0	AD2	1.0	.
chr21	28870719	28870740	chr21:28870719-28870740	0	TGAATTGTTTAGAAGCATGTTT	1	2	2	AC3	-	.
chr21	28872437	28872460	chr21:28872437-28872460	0	GGGCATGTTCATTCAGGCAAGCCA	2	1	4	C1	-	dELS,CTCF-bound
chr21	28875362	28875390	chr21:28875362-28875390	0	AGAGCTGTTTCTCAAAAAGAGACTAGTTA	1	3	9	ABC1	-	.
chr21	28878781	28878807	chr21:28878781-28878807	0	AAAGAAGCTAGAAGGAACAGCTTGTTT	1	3	7	ACC1	1.0	.
chr21	28878979	28879002	chr21:28878979-28879002	0	AAGCATGTTTCCTCTAACAATCTA	1	3	4	ACC1	-	.
chr21	28879917	28879948	chr21:28879917-28879948	0	CAACTTTTTCGGTCAATCTTGGTAGCAAGCCT	1	3	12	ACC2	-	.
chr21	28881549	28881579	chr21:28881549-28881579	0	AGAGAAGTTCAGAGATAAGAAAAAGATGTCT	1	2	11	AA2	-	.
chr21	28881934	28881962	chr21:28881934-28881962	0	GGACTAATTTTTTAAATTTAAGCCAGTTT	1	2	9	AB2	-	.
chr21	28883720	28883748	chr21:28883720-28883748	0	GAAGTTGCTTCTTTTTTAGAGACAGGCTC	1	2	9	AB3	-	.
chr21	28884027	28884053	chr21:28884027-28884053	0	GAACCAGTCTACACATCTGACAAGTCT	1	2	7	BC2	-	pELS
chr21	28884229	28884257	chr21:28884229-28884257	0	GGGCTATCTTGAGAAGAAAAGACAAGTTA	1	2	9	AC2	2.0	.
chr21	28884320	28884350	chr21:28884320-28884350	0	AGACTAGTTTAATAAGAGCTGGGACATTTTA	1	2	11	AC3	-	pELS
chr21	28886089	28886115	chr21:28886089-28886115	0	AAATTTGTTTCGCAATGAAACATTTTT	1	2	7	AA2	-	.
chr21	28889334	28889363	chr21:28889334-28889363	0	GGGCTTGTTCTAATTCTTAAAGGAAAGGCT	1	2	10	AD1	1.0	.
chr21	28890676	28890705	chr21:28890676-28890705	0	GGGCAATTTCTTACAAAACTAAACATACTT	1	2	10	AA2	-	.
chr21	28894269	28894293	chr21:28894269-28894293	0	GAGCATGTTTCAAGAAGGTTAGGCT	2	2	5	AD1	1.0	.
chr21	28895759	28895784	chr21:28895759-28895784	0	AAAATTGTCTTTCACGAAACTGGTCC	1	2	6	AB3	-	dELS
chr21	28896525	28896555	chr21:28896525-28896555	0	AGACAAACCTAAATGAATATGAGACTAATTT	1	2	11	AA2	-	.
chr21	28897907	28897938	chr21:28897907-28897938	0	AAACTAATTTTTTTTGGGGGGGGAACAAATTT	1	2	12	AA2	-	.
chr21	28898033	28898062	chr21:28898033-28898062	0	AACCATGTTTAACCTTAGAGAAACATGTTT	2	1	10	D1	1.0	.
chr21	28898528	28898553	chr21:28898528-28898553	0	AAGAATCTTTGTCTTGGAGCAAGTCT	2	2	6	AA1	1.0	.
chr21	28898860	28898887	chr21:28898860-28898887	0	GGATAAGCCCATTTCCACAAGCTAACTT	1	2	8	AA2	-	.
chr21	28899370	28899402	chr21:28899370-28899402	0	AAATTTTCTCCAGGACCTTTCAGAGACTTGTTC	1	2	13	AA1	-	dELS
chr21	28899436	28899458	chr21:28899436-28899458	0	CGGCTAGTTTCTGTAGCTATTTT	1	3	3	ACC1	2.0	dELS
chr21	28905499	28905525	chr21:28905499-28905525	0	AAAGAAGCCTCTAAAGAGAAGAAGCTT	1	2	7	AA2	1.0	.
chr21	28906164	28906196	chr21:28906164-28906196	0	AGACAAGTCTGGGATCCTCAGAAGCAGAAGTCC	1	2	13	AD1	-	.
chr21	28907612	28907641	chr21:28907612-28907641	0	AAGTTATTCTACAATTCTAAAAACTTGCTC	1	2	10	AA1	1.0	.
chr21	28910205	28910232	chr21:28910205-28910232	0	AGACTTGTTCATATTTCTACACAAGCTC	1	1	8	D2	-	.
chr21	28910744	28910765	chr21:28910744-28910765	0	AAATATCCTCCTGAACTAGTTC	2	2	2	AA1	-	.
chr21	28910993	28911017	chr21:28910993-28911017	0	AGTCAAGCTTCTGGAAAGGTAGTTT	1	2	5	AD2	-	.
chr21	28912025	28912049	chr21:28912025-28912049	0	GGGCTTTTTTTGAGAGGGGAAGTTT	1	2	5	AA2	-	.
chr21	28915066	28915086	chr21:28915066-28915086	0	AGACAAGCCACTGCCATGTCC	1	3	1	CCD2	-	.
chr21	28915780	28915811	chr21:28915780-28915811	0	GAATATGTTTGTTGTAGAAATTAAACTTACCC	1	2	12	AA2	-	.
chr21	28916607	28916630	chr21:28916607-28916630	0	CAGCTTGTTTTGGGTAACCAGTTT	1	3	4	BCC2	-	.
chr21	28918856	28918875	chr21:28918856-28918875	0	AAGCATGTCCATACATTCTT	3	2	0	AD1	-	.
chr21	28923453	28923482	chr21:28923453-28923482	0	TTACATGTCTGGGAATACAAAAACAAGTTC	1	2	10	CD	-	.
chr21	28923567	28923596	chr21:28923567-28923596	0	TTACATGTCTGGGAATACAAAAACAAGTTC	1	2	10	CD	-	.
chr21	28924071	28924092	chr21:28924071-28924092	0	AGACATAGCTGAAGACAAGTTC	2	2	2	AD1	-	.
chr21	28927095	28927115	chr21:28927095-28927115	0	GAAAATGTTAAAGACAAGCCA	2	3	1	ACC1	-	.
chr21	28928612	28928642	chr21:28928612-28928642	0	TAACAAGCTTTACAATTATACTTACAAGTCT	1	3	11	CCD2	-	.
chr21	28929893	28929924	chr21:28929893-28929924	0	GAGCATGCCTCCAGATATCTTAAGACAAGCCG	2	1	12	C1	2.0	.
chr21	28931690	28931714	chr21:28931690-28931714	0	GAGCATATTTGTTTTAAAATAGTTT	1	2	5	AA2	2.0	.
chr21	28932193	28932216	chr21:28932193-28932216	0	AAACATCCTCTCCGAAACAATTTT	1	2	4	AA2	-	.
chr21	28932309	28932337	chr21:28932309-28932337	0	AGGCAGGTTTAATCCATTTAGGCATATCT	1	2	9	AB2	1.0	.
chr21	28935055	28935081	chr21:28935055-28935081	0	AGACATACCCAATATTAAAACAACTTT	1	2	7	AA2	1.0	.
chr21	28936457	28936481	chr21:28936457-28936481	0	GGAAAAGTTTAATTCAACCTAGTCT	1	2	5	AD2	1.0	.
chr21	28937682	28937710	chr21:28937682-28937710	0	CAAAATGCTCCATAATCTAAAACTTGTTG	1	3	9	ACC1	-	.
chr21	28938258	28938290	chr21:28938258-28938290	0	AAACATGTCCGTGATCTTAGGAGATATATGCTT	2	2	13	AD1	2.0	.
chr21	28950700	28950732	chr21:28950700-28950732	0	AGAGATGTTTCGCCATGTTGCCCAGGCTGGTCT	2	2	13	AB3	-	.
chr21	28951565	28951594	chr21:28951565-28951594	0	AGAGATTTCTGGGGAAAAGAAAACAAGTTC	2	2	10	AA1	1.0	.
chr21	28952576	28952607	chr21:28952576-28952607	0	AGACATCTCCCAGAGGACACCTAGGCAGGCTT	1	2	12	AB2	1.0	.
chr21	28954202	28954228	chr21:28954202-28954228	0	GAGCAATGTTAAACTACAGGCTTGTTT	1	2	7	AD1	-	.
chr21	28955242	28955274	chr21:28955242-28955274	0	AGGATTGCTTGAGCCCAGGATAAAGACCTGTCT	1	2	13	AB2	-	.
chr21	28958789	28958811	chr21:28958789-28958811	0	GAACTTATTTACAAGAGTTGTCC	1	2	3	AA2	-	.
chr21	28959898	28959929	chr21:28959898-28959929	0	AGAAATGGTCTACAGTTAGGGTGAGCAAGTTT	2	2	12	AD1	-	.
chr21	28960679	28960708	chr21:28960679-28960708	0	AAGCATGTTTATCTGAACTAGGACATGCCT	2	0	10	0	-	.
chr21	28961447	28961479	chr21:28961447-28961479	0	AAGCATGCTGATCCATGTTCCCAGAGCTTCTTT	1	2	13	AC2	1.0	.
chr21	28961647	28961674	chr21:28961647-28961674	0	TAACTAGCCTATGACCTTGGACAAATCT	1	2	8	AC2	1.0	.
chr21	28962305	28962329	chr21:28962305-28962329	0	TGGCAACCCTGCATTGAGCAAGTTT	1	2	5	AC1	2.0	.
chr21	28962715	28962742	chr21:28962715-28962742	0	GATGAAGCTTAGCAAGGAAGGCATGTTG	1	3	8	ACD1	-	.
chr21	28965972	28965991	chr21:28965972-28965991	1	TATGTTGCCCAGGCTAGTCT	2	3	0	ACD1	-	.
chr21	28972891	28972922	chr21:28972891-28972922	0	AAAGTAGCCCAAGGAGAAAGATAAACTACCTT	1	2	12	AA2	-	.
chr21	28982014	28982036	chr21:28982014-28982036	0	AGACTAGCTTGACCAACATGGTG	1	3	3	CCD1	-	.
chr21	28982990	28983018	chr21:28982990-28983018	0	AAACTTGCCCAAGGTCACACACCTAGTTG	1	3	9	CCD2	1.0	.
chr21	28984868	28984892	chr21:28984868-28984892	0	GGATAAGTTTTTCAAAAGCTTGTTG	1	2	5	AC2	-	.
chr21	28986364	28986386	chr21:28986364-28986386	0	AGACTAGTTTGAAGAGCTCTTTC	1	2	3	AB4	-	.
chr21	28986529	28986556	chr21:28986529-28986556	0	AAAAAAGTTCACTGTAACAAACTAATTT	1	2	8	AA2	-	.
chr21	28986723	28986754	chr21:28986723-28986754	0	AAACTTGCTTTTAATTTTGTGGTGACATCTTT	1	2	12	AC1	-	.
chr21	28993666	28993693	chr21:28993666-28993693	0	GGACTTGCTCCATTCTGTAAGCATCATG	1	3	8	ACD2	-	pELS
chr21	28994911	28994933	chr21:28994911-28994933	0	AGACAAGCCTGACCAACATGGTG	1	3	3	CCD1	-	.
chr21	28995982	28996012	chr21:28995982-28996012	0	AATCTAGCCTAACTTCAGTGCAGACTTACCC	1	2	11	AD3	-	.
chr21	28996682	28996702	chr21:28996682-28996702	0	CAACATGGTGAAAACTTGTCT	1	3	1	CCD2	1.0	.
chr21	28997078	28997098	chr21:28997078-28997098	0	GGGCATGCCTTACAGAAGTCT	2	2	1	AD1	1.0	.
chr21	28997110	28997133	chr21:28997110-28997133	0	AATCTTACCCATCCAGACAAGTTT	1	2	4	AD1	-	.
chr21	29005264	29005284	chr21:29005264-29005284	0	AGCCTTGTCTGAGGCAAGCCC	1	1	1	D1	-	.
chr21	29005400	29005426	chr21:29005400-29005426	0	GAAAAACTCTATTTGACAAACTAGCTT	1	2	7	AA1	-	.
chr21	29005744	29005775	chr21:29005744-29005775	0	AAAAAAGCCTAGAAATTAAACAAAACTGGTTT	1	2	12	AB3	1.0	dELS
chr21	29007823	29007852	chr21:29007823-29007852	0	AGGCATGCTAAACCCAGACAGGGAAAGCTC	1	2	10	AC2	1.0	.
chr21	29008165	29008185	chr21:29008165-29008185	0	AAACAAATTCGAGAATTGCTT	1	2	1	AA2	1.0	.
chr21	29008356	29008387	chr21:29008356-29008387	0	CAACATGTTTCAATCCCTCTAAAAGCAAAACT	1	3	12	ACD2	1.0	.
chr21	29016460	29016482	chr21:29016460-29016482	0	CACCATGTCAGTTGGGCTAGTCT	1	3	3	CCD1	1.0	.
chr21	29026591	29026611	chr21:29026591-29026611	0	AGGCTAGTCTTGAACTTCTGG	1	3	1	ACD2	-	pELS
chr21	29027826	29027857	chr21:29027826-29027857	0	AGACATACTTTTTTTTTTGGTCAAGCTAACTT	1	2	12	AA2	-	.
chr21	29029547	29029573	chr21:29029547-29029573	0	AAGCTAATTATGCCACTTGACTAGTTT	1	3	7	ACC2	1.0	.
chr21	29030882	29030907	chr21:29030882-29030907	0	GATCATGTTCTCTGGAGAACCAGTTC	1	2	6	BD2	-	.
chr21	29033176	29033206	chr21:29033176-29033206	0	AGACATGTCAGTATTAACTGCTAACTTTTTT	1	3	11	ACC1	-	.
chr21	29033516	29033548	chr21:29033516-29033548	0	AGATATGTTTCTCAGCAGTGATCTGACTAGCTG	1	3	13	ACC1	-	.
chr21	29033563	29033588	chr21:29033563-29033588	0	GGTCATGTTCTTTTATGAATAAGCCT	1	2	6	AD2	-	.
chr21	29034996	29035015	chr21:29034996-29035015	0	GGAAATGTTTAAATATGTTT	1	2	0	AA2	2.0	.
chr21	29036801	29036821	chr21:29036801-29036821	0	GCATTTGCTTTAAGCATGTTT	1	2	1	AD4	1.0	.
chr21	29037727	29037755	chr21:29037727-29037755	0	AGGCATGCGCCACCACTCCCAGCTAGTTT	1	2	9	CD	-	.
chr21	29037785	29037804	chr21:29037785-29037804	0	CATGTTGCCTAGGCTAGTCT	2	3	0	ACD1	1.0	.
chr21	29038118	29038149	chr21:29038118-29038149	0	GAGAATGCCCCACTGAGGTGATGAATAAGCTC	1	2	12	AA2	-	.
chr21	29043576	29043597	chr21:29043576-29043597	0	AAACAAGCCAAAAAGCAAGCCA	2	2	2	CC	-	.
chr21	29044633	29044665	chr21:29044633-29044665	0	AGACAGGTTTCGCCATGTTGGTCAGGCTGGTCT	1	2	13	BB2	1.0	.
chr21	29046341	29046360	chr21:29046341-29046360	0	TATGTTGCCCAAGCATGTCC	3	3	0	ACD1	-	.
chr21	29052788	29052810	chr21:29052788-29052810	0	AGACCAGCCCAGGCAACATGCTG	1	3	3	BCC1	1.0	.
chr21	29053006	29053031	chr21:29053006-29053031	0	GAACAATTCTGAGTGATGACAAGCCC	1	2	6	AC2	-	.
chr21	29055248	29055277	chr21:29055248-29055277	0	GGACAACTTCGACATACGATGAACATTTCT	1	2	10	AA2	-	.
chr21	29061410	29061434	chr21:29061410-29061434	0	GGACATGTCTAAAACAAAAATGCGT	2	2	5	AD1	-	.
chr21	29062302	29062334	chr21:29062302-29062334	0	AAACATGTTTTACCATTCCTACATACCATGCTT	1	2	13	CD	1.0	.
chr21	29063082	29063104	chr21:29063082-29063104	0	TGTCTAGTCTCTTGGACAAGTTG	1	3	3	CCD1	-	.
chr21	29064160	29064187	chr21:29064160-29064187	0	AAACTTTTTCTAAAATGTGGACTAGGCC	1	2	8	AD2	-	.
chr21	29067035	29067056	chr21:29067035-29067056	0	GAGCTTTTCTGCAGGCTATTTC	1	2	2	AA2	-	.
chr21	29068661	29068683	chr21:29068661-29068683	0	CACCATGTTGGCCAGGCTAGTCT	1	3	3	CCD1	-	.
chr21	29070162	29070182	chr21:29070162-29070182	0	TAACATCCTCAGAACAAGTCT	1	2	1	AC1	-	.
chr21	29070277	29070297	chr21:29070277-29070297	0	GGGCAAGCTCCTTGCAAGCTT	1	2	1	CD	-	.
chr21	29075034	29075053	chr21:29075034-29075053	0	AGGCTTCCCCAGCCATGCTT	3	2	0	AD2	1.0	pELS
chr21	29076603	29076622	chr21:29076603-29076622	0	AGGCACGTCTGGAGTTGTTT	1	2	0	AB2	1.0	pELS
chr21	29078051	29078078	chr21:29078051-29078078	0	AGAATTGTTTAATGTTTTTGGCTTGTCT	1	2	8	AC2	1.0	.
chr21	29079395	29079425	chr21:29079395-29079425	0	TGCCAAGCTCTTTCTTAGCTTTGGCTTGCTT	1	3	11	CCD1	3.0	pELS
chr21	29080757	29080788	chr21:29080757-29080788	0	GAGCTTGCTTCTCTAGCCCATCAAGAATTTTT	2	2	12	AA1	2.0	.
chr21	29081780	29081800	chr21:29081780-29081800	0	AAGCAGGCTTTTGGCAAGTTT	1	2	1	BC2	-	.
chr21	29082822	29082844	chr21:29082822-29082844	0	CAACAACTTCATTCAACAAGTTT	1	3	3	ACC2	-	.
chr21	29085263	29085287	chr21:29085263-29085287	0	TGACATGCTTCAAGGAGACTTGCTC	2	1	5	C1	-	.
chr21	29092459	29092478	chr21:29092459-29092478	0	CAACAAGTTTGGCCATGTTG	3	3	0	CCD2	-	pELS,CTCF-bound
chr21	29092809	29092829	chr21:29092809-29092829	0	AGACTATTCCTGAGTTTGTTC	1	2	1	AA2	-	pELS,CTCF-bound
chr21	29094207	29094226	chr21:29094207-29094226	0	AGGCTAGCCTAAACATCCCA	4	2	0	AC3	1.0	.
chr21	29094673	29094700	chr21:29094673-29094700	0	AGGCAAGCTCCATGGAAGGAAGAAGCTG	1	2	8	AC1	-	.
chr21	29098735	29098767	chr21:29098735-29098767	0	AGCCAAGTCCTAAGCTTTCTACTAGACTACCTC	1	2	13	AD3	1.0	.
chr21	29102376	29102398	chr21:29102376-29102398	0	AAACAAGCCTCAGAAATAAGGCT	1	2	3	AD1	1.0	.
chr21	29103583	29103609	chr21:29103583-29103609	0	GAATTAGCCAGGCGTGGTGGCATGCTC	1	3	7	ACC1	1.0	.
chr21	29104226	29104256	chr21:29104226-29104256	0	AGACAACCCTTTAAAAACAACAGACATTTTT	1	2	11	AA2	-	.
chr21	29104475	29104503	chr21:29104475-29104503	0	AAGCAAATCCCCCACGTGGAGGCAAGCTT	1	1	9	A2	-	dELS,CTCF-bound
chr21	29104580	29104604	chr21:29104580-29104604	0	AAGCTTGTCTGGATTAGAAAAGTCC	1	1	5	A2	-	dELS,CTCF-bound
chr21	29105207	29105228	chr21:29105207-29105228	0	GAGCTTGCCCTGGGGAATGCTA	1	2	2	AC1	-	.
chr21	29106745	29106765	chr21:29106745-29106765	0	AGACTAGTTTCTGCCTTGTTA	1	3	1	CCD2	-	.
chr21	29106925	29106955	chr21:29106925-29106955	0	CGGCTTGTTGGGGAAGAAAGAAGGCAGGCCT	1	3	11	BCC1	2.0	.
chr21	29107529	29107557	chr21:29107529-29107557	0	AGGCCTGTTCCCTGGTTCTGGGGAAGTCT	1	2	9	AB2	2.0	.
chr21	29113018	29113038	chr21:29113018-29113038	0	AGGCTAGTCTCAAACTCCTCA	1	3	1	ABC2	1.0	.
chr21	29115536	29115562	chr21:29115536-29115562	0	AAACTTGACTTCAAAAATGACTAGCTT	1	2	7	CD	-	.
chr21	29117707	29117735	chr21:29117707-29117735	0	AAAAATGTTTTTATGAACAAAACATGATC	1	2	9	AD3	1.0	dELS
chr21	29121731	29121751	chr21:29121731-29121751	0	AAGCTTATTTGAGAAATGTCT	1	2	1	AA2	1.0	.
chr21	29124566	29124585	chr21:29124566-29124585	0	GAGTTAGTCCATGCTTGCTT	2	2	0	AD2	2.0	.
chr21	29125845	29125872	chr21:29125845-29125872	0	AGACCAGCTCACAGTATGGAACAGGTCC	1	2	8	BB2	1.0	.
chr21	29127198	29127230	chr21:29127198-29127230	0	AAGCAAGTCTAGAGCTCAGTATGTGAAAAGCTC	1	2	13	AC1	-	.
chr21	29130493	29130520	chr21:29130493-29130520	1	AGACATTCCTGTCTTGTGAAGCAAGTCT	1	1	8	A2	-	pELS
chr21	29131940	29131964	chr21:29131940-29131964	0	GAAAATGTCCTGCTAAAGCATTTCC	1	2	5	AA2	1.0	.
chr21	29136475	29136506	chr21:29136475-29136506	0	AAACATCTTTGCTTGTGAATGTTGACATGTTC	1	2	12	AC2	-	.
chr21	29136821	29136845	chr21:29136821-29136845	0	CGACATGTTCATTTCTGATAAGCCT	1	3	5	ACC2	2.0	.
chr21	29137245	29137273	chr21:29137245-29137273	0	GGACTAGTTATGCAGTTAATAGATTGTTC	1	3	9	ACC2	2.0	.
chr21	29137663	29137683	chr21:29137663-29137683	0	GAGCAAGACTAAGACTAGTCC	1	1	1	D2	-	.
chr21	29141312	29141344	chr21:29141312-29141344	0	AGACTATCCTGGCTAACGTGGTGAAACCTGTCT	1	2	13	AB2	2.0	.
chr21	29141537	29141563	chr21:29141537-29141563	0	GAAATTGTCCTTAACTGAATCAAGTCT	1	2	7	AD2	-	.
chr21	29142263	29142285	chr21:29142263-29142285	0	TGCCATGTTACCTAGGCTTGTCT	1	3	3	CCD1	-	.
chr21	29143356	29143378	chr21:29143356-29143378	0	GGGAATGTCCTCTGGGCATGGCT	1	2	3	AD3	-	.
chr21	29153070	29153089	chr21:29153070-29153089	4	GGACAAGTTTGAGCATGTAA	4	2	0	CD	-	dELS
chr21	29153768	29153792	chr21:29153768-29153792	0	CAGCTTCTTTCTGTTTGACTTGTCT	1	3	5	ACC2	-	.
chr21	29153851	29153878	chr21:29153851-29153878	0	AAGCCTGTCTTACTGCTTAAGCATGTTA	1	2	8	BC2	-	.
chr21	29154926	29154948	chr21:29154926-29154948	0	TGGCTTGTTCAAAAAGTTTGCTA	1	3	3	ACC2	1.0	.
chr21	29155522	29155546	chr21:29155522-29155546	0	GAGCTTGCTATGAACCGGCAAGCTC	1	2	5	CC	1.0	dELS,CTCF-bound
chr21	29161349	29161368	chr21:29161349-29161368	0	TATCTTGCCCAGGCTTGTCT	3	2	0	CD	2.0	.
chr21	29162904	29162926	chr21:29162904-29162926	0	AGACTAGCCTGGCCAACATGGCA	1	3	3	CCD1	1.0	dELS,CTCF-bound
chr21	29164247	29164272	chr21:29164247-29164272	0	CAACATGTCTTTTCCCAAACAGTCTT	1	3	6	ABC2	1.0	.
chr21	29164548	29164571	chr21:29164548-29164571	0	GATCAAGTTTGGGAGAATTTGTCT	1	2	4	AD2	1.0	dELS,CTCF-bound
chr21	29169209	29169230	chr21:29169209-29169230	0	AATCCTGCTTTGGAGCAAGTCT	1	2	2	BD4	-	.
chr21	29174249	29174273	chr21:29174249-29174273	0	AAAGAAGTCTATTGGAGATTTGTTC	1	2	5	AA2	-	.
chr21	29175257	29175277	chr21:29175257-29175277	0	GGACAAACCCATAACATGTTC	1	2	1	AC2	2.0	.
chr21	29176842	29176863	chr21:29176842-29176863	0	AGACAAGTCTCTGGACAGTTTG	1	3	2	ABC2	-	dELS
chr21	29178257	29178277	chr21:29178257-29178277	0	AAGCATGTGCAAGGCAAGTCT	1	1	1	D2	1.0	dELS,CTCF-bound
chr21	29179883	29179908	chr21:29179883-29179908	0	AAGCATATTACAGGGGTAACATGTTT	1	3	6	ACC2	1.0	.
chr21	29181044	29181065	chr21:29181044-29181065	0	TAGCTATCCTCCCAACTAGCTC	1	3	2	ACC2	1.0	.
chr21	29189582	29189608	chr21:29189582-29189608	0	GAACAAGCTTGAACTACAAGGAAGATT	1	2	7	AD1	1.0	pELS
chr21	29192227	29192255	chr21:29192227-29192255	0	GGGTTTCTCCATGTTGGTCAGACTTGTCT	1	2	9	AA1	-	.
chr21	29192515	29192535	chr21:29192515-29192535	0	AAATATGTCTAAAACTTTTTT	1	2	1	AA2	-	.
chr21	29193233	29193258	chr21:29193233-29193258	0	GGGCATGTACCGTAAAAGACAAGTTG	1	2	6	CD	1.0	.
chr21	29193421	29193452	chr21:29193421-29193452	0	AGGCAAGCCTGTAAAGCCCGAGGATCAAGGTT	1	2	12	DD1	2.0	PLS
chr21	29193555	29193575	chr21:29193555-29193575	0	AAACTTGCCTTAGTCTTTTTT	1	2	1	AD1	1.0	PLS
chr21	29194221	29194247	chr21:29194221-29194247	0	GAACATGTTTGAATTTCAGATGTGTTC	2	2	7	AB1	-	.
chr21	29194899	29194921	chr21:29194899-29194921	0	GAGCAAATCTCAAAGACATGGCT	1	2	3	AD2	1.0	.
chr21	29195719	29195742	chr21:29195719-29195742	0	AAAAAAATTTAAGCAAACAAGTTT	1	2	4	AA1	-	.
chr21	29198103	29198124	chr21:29198103-29198124	0	GGACATATTTGAAGACATGTCT	1	1	2	A2	2.0	.
chr21	29199143	29199165	chr21:29199143-29199165	0	AAGTTAACCTGAAAAACTAGTTC	1	2	3	AA1	-	dELS
chr21	29201156	29201186	chr21:29201156-29201186	0	AGACATGCTTATCTTGTTCCTGAACTTTCTT	2	1	11	A1	-	.
chr21	29204180	29204201	chr21:29204180-29204201	0	TAGCATGTTAAAAGGTAAGTTT	1	3	2	ACC2	-	.
chr21	29206731	29206757	chr21:29206731-29206757	0	AAACTTATTTGAGCATGAAACATTTTT	1	2	7	AA2	-	.
chr21	29208424	29208448	chr21:29208424-29208448	0	GGACATGCTTTCATTAGACAAATGA	1	3	5	ACD2	-	dELS
chr21	29208532	29208562	chr21:29208532-29208562	0	CAGCTTGTTCTTTGGTGGGGAAAGGAAGCTG	1	3	11	ACC2	-	dELS
chr21	29212080	29212101	chr21:29212080-29212101	0	GAAGTAGTTTCTGAAAATGCCC	1	2	2	AA2	1.0	.
chr21	29214394	29214423	chr21:29214394-29214423	0	AGACACACCTGTGTATGGGAAAACAAGCCC	1	2	10	AB1	-	.
chr21	29214708	29214730	chr21:29214708-29214730	0	AGACAAGCCTATAAAGAATTCCT	2	2	3	AA1	2.0	.
chr21	29215000	29215026	chr21:29215000-29215026	0	CAGCAAGTTCTCATTATAAACTAAACC	1	3	7	ACD2	-	.
chr21	29219659	29219687	chr21:29219659-29219687	0	GAGCATCCCCTTCTCTATTGAACTTTTTT	1	2	9	AA2	-	.
chr21	29222480	29222508	chr21:29222480-29222508	0	TGGCAAGGCTGAGAATGGGAAACTTGTCA	1	3	9	CCD2	1.0	.
chr21	29222962	29222983	chr21:29222962-29222983	0	CAGGAAGCTCACTGGCATGTCC	2	3	2	ACC1	2.0	.
chr21	29225400	29225422	chr21:29225400-29225422	0	TAACTTGTGTTTTTAGCTTGCTT	1	3	3	CCD2	1.0	.
chr21	29225547	29225566	chr21:29225547-29225566	0	AAGCTTTTTTGAAAATGTTC	1	2	0	AA2	-	.
chr21	29226819	29226842	chr21:29226819-29226842	0	AAGCTAGCTCTCTGAAGCCTCTTT	1	2	4	AB1	-	dELS
chr21	29227241	29227271	chr21:29227241-29227271	0	AGACATGCTTAGAAGATTCAAGAATAAGCTC	1	1	11	A2	-	.
chr21	29230428	29230456	chr21:29230428-29230456	0	AGACTACATTGGGTAGTAAGAGCTAGTCT	1	2	9	AD1	-	.
chr21	29232161	29232193	chr21:29232161-29232193	0	AGTCTAGTCCCCAGGCAAGAAGGAGGCTTGTTT	1	1	13	D1	-	.
chr21	29234574	29234605	chr21:29234574-29234605	0	GGCCAAGCTCCCCTATGAGTCCAGACATCCTT	1	2	12	AD3	1.0	.
chr21	29234765	29234797	chr21:29234765-29234797	0	AGGCAAATTTTGGCCATGAAAACAGAAATGCCT	1	2	13	AA2	-	.
chr21	29235924	29235948	chr21:29235924-29235948	0	CAGCAAGCTCTAGAGAAGCATTTCC	1	2	5	AC2	-	dELS
chr21	29236321	29236350	chr21:29236321-29236350	0	AGGCAAGTTCTTTGTTTTCACTACTTGTCA	1	3	10	CCD2	-	dELS
chr21	29240083	29240105	chr21:29240083-29240105	0	TGCCATGTTGGCCGGGCTTGTCT	1	3	3	CCD1	-	.
chr21	29245181	29245211	chr21:29245181-29245211	0	AGGCAAGCCCAGACCTCACATGAGCCTCCTC	1	2	11	AB1	-	dELS,CTCF-bound
chr21	29245665	29245688	chr21:29245665-29245688	0	AGGCTAGAACAAATGAACAAGCTC	1	2	4	DD1	1.0	.
chr21	29245913	29245934	chr21:29245913-29245934	0	AAACAAGCCCAAAAATATATTT	2	2	2	AA1	-	.
chr21	29246077	29246098	chr21:29246077-29246098	0	AAATATGTTTTGAGGAATGTTC	1	2	2	AA2	-	.
chr21	29246583	29246607	chr21:29246583-29246607	0	GAACTAGTTGTGCGCAGGCTACTTT	1	2	5	AC2	-	.
chr21	29246752	29246782	chr21:29246752-29246782	0	GAGCAATCTTCTCTTGAGCCTGGATTTGTTC	1	2	11	AA2	-	.
chr21	29248601	29248626	chr21:29248601-29248626	0	AGAGATTTTTAGAACAAGACTTGTTC	2	2	6	AA1	-	.
chr21	29251937	29251960	chr21:29251937-29251960	0	AAACATATTTACATAGACAACTTT	1	2	4	AA2	-	.
chr21	29252121	29252142	chr21:29252121-29252142	0	AGAGAAGTTAAATAACTTGCCC	1	3	2	ACC1	-	.
chr21	29253472	29253494	chr21:29253472-29253494	0	TGACATGCCCTGGAGACATGTTC	2	1	3	C1	2.0	.
chr21	29254616	29254639	chr21:29254616-29254639	0	AGATTAGTTTTCTTGGACTTTCCT	1	2	4	AA2	-	.
chr21	29256956	29256988	chr21:29256956-29256988	0	GGGCTAATTATGCTAACACATCATGGCATGTTT	1	3	13	ACC2	-	.
chr21	29258842	29258862	chr21:29258842-29258862	0	AAAAATGCTAAGAGCTAGTCC	1	2	1	AC1	-	dELS
chr21	29261765	29261796	chr21:29261765-29261796	0	AGAAATGTTCAGTTAGTAACTGAGACAACTCT	1	2	12	AA2	-	dELS
chr21	29263563	29263592	chr21:29263563-29263592	0	AAGCAATCTCTACTAACTTCAAACTTTTCT	1	2	10	AA2	-	.
chr21	29263673	29263692	chr21:29263673-29263692	0	GGGCATGTTGTGGCTGGTTT	4	3	0	BCC1	-	.
chr21	29263866	29263893	chr21:29263866-29263893	0	CAACATGCCTTTCTCACTAAGCTTATTA	1	3	8	ACC1	1.0	.
chr21	29264311	29264335	chr21:29264311-29264335	0	AGACTTGCTCAACACGGGGTTGCCA	1	2	5	AC1	-	.
chr21	29264401	29264430	chr21:29264401-29264430	0	AGATATGCCTGTAGTTTGAAGGACATTTTC	1	2	10	AA2	-	.
chr21	29264667	29264686	chr21:29264667-29264686	0	AAATAAGCTTGACCTTGCTT	2	2	0	AD2	-	.
chr21	29264967	29264987	chr21:29264967-29264987	0	AGAGAAGTTCAGAATTTGTCC	1	2	1	AA2	-	.
chr21	29268236	29268256	chr21:29268236-29268256	0	AGGCTTGCTAGAACCTTGCCG	1	3	1	CCD2	1.0	.
chr21	29268426	29268456	chr21:29268426-29268456	0	GGGCATGTTTCTGTTGCTAACAGCCAAGATT	1	2	11	DD1	-	.
chr21	29271680	29271699	chr21:29271680-29271699	0	AGACTAGTCTAGATTTCTCT	1	2	0	AA1	-	.
chr21	29272110	29272132	chr21:29272110-29272132	0	AGGCAAGTCACATGGCCAAGCCC	1	2	3	CD	2.0	dELS
chr21	29272510	29272532	chr21:29272510-29272532	0	AAAAAAGCCTTTCAAAATAGTTT	1	2	3	AA2	-	.
chr21	29273503	29273529	chr21:29273503-29273529	0	GGGGTTCCTTCCCAGAAAAGCTTGTTT	1	2	7	AA1	-	.
chr21	29274842	29274863	chr21:29274842-29274863	0	GAGCTTTCTTGGGAACAATCCT	1	2	2	AA2	-	.
chr21	29278491	29278522	chr21:29278491-29278522	0	GAACATGTCATACCCACTAGAATGACTAGTGC	1	3	12	CCD1	-	.
chr21	29278731	29278750	chr21:29278731-29278750	0	AGACCAGCCTGGACCAGCCT	2	2	0	BB2	-	.
chr21	29278781	29278809	chr21:29278781-29278809	0	AAATTAGCCCAGCGTGGTGGCGCATGCCT	1	2	9	AD2	2.0	.
chr21	29284128	29284151	chr21:29284128-29284151	0	AAACTAATTCTTGAAAAAATGTTT	1	2	4	AA2	3.0	.
chr21	29292566	29292590	chr21:29292566-29292590	0	AAACAAGTATGTTATAGAGTAGCCT	1	2	5	AD2	-	.
chr21	29294982	29295010	chr21:29294982-29295010	0	AAACCTGCTCACAGCAGGAAAACTAGCCA	1	2	9	BC2	1.0	.
chr21	29295312	29295333	chr21:29295312-29295333	0	AGACTAGATTGAGAACTTGTCT	1	1	2	D2	1.0	dELS
chr21	29302525	29302554	chr21:29302525-29302554	0	GGGCAAGCTCTTCTACCTGGTAACTAGTGC	1	2	10	CD	-	dELS
chr21	29302975	29302999	chr21:29302975-29302999	0	ACACTTGCCATTCTTTGGCTAGTCT	1	3	5	CCD1	1.0	dELS
chr21	29303079	29303102	chr21:29303079-29303102	0	GAACTAGTTTCTCAGTACATATTC	2	2	4	AD1	-	dELS
chr21	29303652	29303673	chr21:29303652-29303673	0	AAACTTGTCTTGTGACTTATTT	1	2	2	AC1	-	.
chr21	29305151	29305181	chr21:29305151-29305181	0	AAAAAAGCTTTTGGCTTTTGTAATCTTGTTT	1	2	11	AD2	-	dELS,CTCF-bound
chr21	29305943	29305964	chr21:29305943-29305964	0	AAACTATTCCCATAGCATGCTA	1	3	2	ACC2	1.0	dELS
chr21	29306030	29306050	chr21:29306030-29306050	0	AAGAAAGCCTTAGGGATGTTT	1	2	1	AA2	1.0	.
chr21	29307369	29307390	chr21:29307369-29307390	0	AATCAAGCTAATTAACATGTCC	2	3	2	CCD1	-	.
chr21	29308658	29308679	chr21:29308658-29308679	0	CAACTAGTTTTAGGGCTTTCGC	1	3	2	ACD2	3.0	.
chr21	29311920	29311952	chr21:29311920-29311952	0	AAAAAAGTCACAGAGATGTAAAGTGACATGCTT	1	3	13	ACC1	-	.
chr21	29315716	29315743	chr21:29315716-29315743	0	AAAGTAGTTTTTGTTTGAAGACTTACTT	1	2	8	AA2	-	.
chr21	29318549	29318570	chr21:29318549-29318570	0	CAGCAAATCTGTAAGCTAGCTC	1	2	2	AC1	-	.
chr21	29319209	29319240	chr21:29319209-29319240	0	AGGATAGTCTCTGGAGAGACTTAAACGTGTTC	1	2	12	AB2	1.0	.
chr21	29321236	29321261	chr21:29321236-29321261	0	AAGCATGCTTTCCACTGAACTTCCCG	1	2	6	AC3	1.0	.
chr21	29324908	29324927	chr21:29324908-29324927	0	AAACATGGTTTAGCATGTTT	4	2	0	CD	1.0	.
chr21	29325371	29325399	chr21:29325371-29325399	0	AGGCAGGTTTAATGTAAATGTGCAAGTTT	1	2	9	BD2	2.0	.
chr21	29325870	29325895	chr21:29325870-29325895	0	AAGCATGCTTTTCCAGGATCTTTTTC	2	2	6	AD1	-	.
chr21	29326237	29326261	chr21:29326237-29326261	0	AAGAATGCCCAAGAAAAAAATGCTT	1	2	5	AA2	-	.
chr21	29330721	29330748	chr21:29330721-29330748	0	TGGCAAGTTTTCAAGCGTGAACATTCTA	1	3	8	ACC1	1.0	.
chr21	29331573	29331602	chr21:29331573-29331602	0	GAAGAAGCCTTGCTATCTTTGGGCTTTCTT	1	2	10	AA2	-	.
chr21	29334841	29334866	chr21:29334841-29334866	0	AAACCTGTCCTATTCACAACTAGTCA	1	3	6	BCC1	-	dELS,CTCF-bound
chr21	29335943	29335973	chr21:29335943-29335973	0	AAACATGCATCTTCTAAAAAGAGGCATTCTT	1	2	11	AD2	1.0	dELS,CTCF-bound
chr21	29337773	29337795	chr21:29337773-29337795	0	AGGCTAGCCTGGCCAACATGGTG	1	3	3	CCD1	-	.
chr21	29342719	29342750	chr21:29342719-29342750	0	GCAGATGTCCACAGCCACCTCTGAGCAAGCTG	1	3	12	ACD1	-	dELS,CTCF-bound
chr21	29344303	29344323	chr21:29344303-29344323	0	AGCCTAGTGCAGGGCTTGTCT	1	2	1	DD1	-	.
chr21	29344357	29344377	chr21:29344357-29344377	0	GAACAAGTCTGAAGCAAGTTG	2	1	1	C1	-	.
chr21	29345259	29345285	chr21:29345259-29345285	0	AAAGAAGTTTTTTCTAAGAAAATGTTT	1	2	7	AA2	1.0	.
chr21	29345827	29345849	chr21:29345827-29345849	0	AAACTATTCTTTGAAACTTGTTG	1	2	3	AC2	-	.
chr21	29347761	29347792	chr21:29347761-29347792	0	AGGCTACTCTGTACCAAAGACTGAACATTTTT	1	2	12	AA2	1.0	.
chr21	29348346	29348367	chr21:29348346-29348367	0	ACCCTTGTTTCGAAACAAGCTA	1	3	2	CDD2	1.0	dELS,CTCF-bound
chr21	29348747	29348775	chr21:29348747-29348775	0	ATGCATGTTTAGGCCTAAGAAAGTTGCCT	1	2	9	AD2	-	dELS,CTCF-bound
chr21	29350881	29350913	chr21:29350881-29350913	0	GAGCAGACTCCCATGAAAGCCACGAACTTGCCC	1	2	13	AB1	-	.
chr21	29351405	29351432	chr21:29351405-29351432	0	AATCTTCCTTTGTGAAATAAGCATGCTT	2	2	8	AD1	2.0	.
chr21	29354097	29354123	chr21:29354097-29354123	0	AAGCATGTTTTGAGCCAAGGCAATTGC	1	2	7	AD4	-	.
chr21	29357968	29358000	chr21:29357968-29358000	0	CACCTAGTCCCCACACGCCCTGAGAGCTAGTCC	1	2	13	CD	-	.
chr21	29358406	29358427	chr21:29358406-29358427	0	AAACATGCTTTTGAAGATTTTT	2	2	2	AA1	-	.
chr21	29360983	29361006	chr21:29360983-29361006	0	GAGCTTGTTTACTTAGTCTAGTGT	1	2	4	DD1	-	.
chr21	29361318	29361350	chr21:29361318-29361350	0	AGGCTTGCAGCTGGGATATTATACAGCTTGCTT	1	3	13	CCD2	3.0	.
chr21	29361690	29361716	chr21:29361690-29361716	0	AAACCAGCTTCCTCCATAAACAAGGTC	1	2	7	BD3	-	.
chr21	29363575	29363596	chr21:29363575-29363596	0	GGGCTGCCTCCCAAGCATGTTT	2	2	2	AB1	1.0	.
chr21	29364473	29364503	chr21:29364473-29364503	0	GGGCTTGTGCTTATGCCTCTGGATCAAGCTT	1	2	11	DD2	1.0	.
chr21	29366286	29366311	chr21:29366286-29366311	0	AAATATGTTTATTAGAAAGTATGCTT	1	2	6	AA2	1.0	.
chr21	29367330	29367362	chr21:29367330-29367362	0	AAGTCAGTCTTTAACCTTTTAGCAGACTAGTTG	1	3	13	ABC1	-	.
chr21	29368312	29368338	chr21:29368312-29368338	0	GGACATGTCTAAATTAAGAGAATGTGT	2	2	7	AD1	-	.
chr21	29369483	29369506	chr21:29369483-29369506	0	AGGCAACTTTCATTCAACATGTTA	1	3	4	ACC2	-	.
chr21	29372043	29372065	chr21:29372043-29372065	0	GAACTTGCCTTTCTAACAAGTTC	1	1	3	C2	-	.
chr21	29377416	29377435	chr21:29377416-29377435	0	GAACATGCCTGAGCACACTG	3	3	0	ABC2	-	.
chr21	29378631	29378660	chr21:29378631-29378660	0	AGAGTAGCCTTTTCTCATCAGGGCTACTTT	1	2	10	AA2	1.0	.
chr21	29378969	29378991	chr21:29378969-29378991	0	AGACAGGCCTCTGGGCCATGTTT	1	2	3	BD2	1.0	dELS
chr21	29379774	29379806	chr21:29379774-29379806	0	AGGCTTCCCCCTTTTCCACTGTAGGGCTTTTCC	1	2	13	AA2	-	dELS
chr21	29379868	29379896	chr21:29379868-29379896	0	TAGCAAGCCCTGAATAAGTAGACTTTTCT	1	2	9	AC2	-	.
chr21	29395388	29395416	chr21:29395388-29395416	0	AGGCATGCACCACCACACCAGGCTAATTT	1	2	9	AD2	-	.
chr21	29395436	29395464	chr21:29395436-29395464	0	GAGCTTCTCCGTGTTGGTCAGGCTTGTCT	1	1	9	A2	-	.
chr21	29395633	29395661	chr21:29395633-29395661	0	GAGCAAGTTTTCTACTCATAGGCTGCCTC	1	2	9	AB4	-	dELS
chr21	29397066	29397091	chr21:29397066-29397091	0	TGTCTAGCTCTAAAGTGGGCTTGTCC	1	2	6	CD	-	.
chr21	29399193	29399216	chr21:29399193-29399216	0	AGGCATGTCAAACTTAGCATGGCC	1	3	4	CCD1	-	.
chr21	29401460	29401483	chr21:29401460-29401483	0	GGACATGTCTTTTAACACTTCTTT	2	2	4	AD1	1.0	.
chr21	29404100	29404119	chr21:29404100-29404119	15	AGGCATGCCCAGACATGCTG	5	1	0	C1	-	.
chr21	29405512	29405534	chr21:29405512-29405534	0	GAAAATGTCTCCAGGGCATGTCA	1	2	3	AC2	1.0	.
chr21	29406525	29406551	chr21:29406525-29406551	0	AGTCAAGTTCAGAGTGAGTACTTGTTT	1	2	7	DD2	-	.
chr21	29410265	29410293	chr21:29410265-29410293	0	AAACATGTCCTTCCCTTCCTGAGAAGCCT	1	2	9	AC1	-	.
chr21	29411995	29412026	chr21:29411995-29412026	0	TTTCTTGTCCTTTTGACTTGTTAGACAAGTCC	1	3	12	CDD2	-	.
chr21	29412711	29412738	chr21:29412711-29412738	0	AGAATTGCTGCAACTGCTTAGCAAGCCC	1	3	8	ACC1	-	.
chr21	29418548	29418579	chr21:29418548-29418579	0	TAACTTGTTATATATGAACAGCAAGGATGTTC	1	3	12	ACC2	-	.
chr21	29423500	29423528	chr21:29423500-29423528	0	AAACTCCCTTCCTAGGAAGAAACAAGTCC	1	2	9	AB1	1.0	.
chr21	29424046	29424071	chr21:29424046-29424071	0	AAGCAAGTCAACTATAGGAAAAGTCC	1	2	6	AC2	1.0	.
chr21	29424990	29425015	chr21:29424990-29425015	0	AGGCAAACTCTGAACTGGACCAGCTT	1	2	6	AB2	-	dELS
chr21	29426540	29426571	chr21:29426540-29426571	0	TGGCAAGCTTACTTGCTTCGCCAGGCCTGCTA	1	3	12	BCC2	-	.
chr21	29428381	29428410	chr21:29428381-29428410	0	GGGCAAGTTTCAGAGGAGGAGTGGAAGTTT	1	2	10	AD1	1.0	.
chr21	29428624	29428648	chr21:29428624-29428648	0	GTGCATGCCCATCTGAGGCTTTCTT	1	2	5	AD3	2.0	.
chr21	29428705	29428724	chr21:29428705-29428724	0	GTGCATGCCCAGGCTTACTT	3	2	0	AD3	-	.
chr21	29429422	29429444	chr21:29429422-29429444	0	AGACTTGCCTGGAGGGTTTGTTA	1	2	3	AC1	-	dELS,CTCF-bound
chr21	29429893	29429916	chr21:29429893-29429916	0	AAGATAGTTCATTTAAACATGTTC	2	1	4	A1	-	.
chr21	29430054	29430078	chr21:29430054-29430078	0	AAAGATGTTCCCAGCGGGCTTGTGT	1	2	5	AD3	4.0	.
chr21	29430601	29430631	chr21:29430601-29430631	0	AAAGTTGTTTTCAGGAACTAGGAGCTGGTTC	1	2	11	AB3	-	dELS
chr21	29433465	29433496	chr21:29433465-29433496	0	AGACTTATTTATCCACAAGCGAGGGATTGTTT	1	2	12	AA2	-	.
chr21	29433797	29433818	chr21:29433797-29433818	0	GAACTTTCCTGCAGGCTAATCT	1	2	2	AA2	1.0	dELS
chr21	29437583	29437602	chr21:29437583-29437602	0	AAGCTTTTCCTAACATGTTC	3	2	0	AC2	-	.
chr21	29438385	29438417	chr21:29438385-29438417	0	GAACTAGTTTTTCAAGAACACCTAAACATTTAA	1	3	13	ACD2	-	.
chr21	29447662	29447689	chr21:29447662-29447689	0	TAACTTTTCTTCTTATCAAAGCTAGTCT	1	2	8	AC1	-	.
chr21	29450125	29450155	chr21:29450125-29450155	0	TCACTTGCTAAGTGTCAGGGGAGGCAAGTTC	1	3	11	CCD1	-	dELS
chr21	29451038	29451067	chr21:29451038-29451067	0	AAAATTGCCTGGGTGTGGTGGCGCATGCCT	1	2	10	AD2	-	.
chr21	29455695	29455724	chr21:29455695-29455724	0	AAACTGGTTCTTGCAAAAGAGAGATAGCTT	1	2	10	AB2	1.0	.
chr21	29456763	29456790	chr21:29456763-29456790	0	AAACTTGTTCCTTATATAAGAGAAATTT	1	2	8	AA1	-	.
chr21	29460898	29460922	chr21:29460898-29460922	0	TGTGATGTCCTTTTGAGGCTTGTTC	1	3	5	ACD1	1.0	.
chr21	29461283	29461304	chr21:29461283-29461304	0	AGACATGTTAGCCGACTTCCCT	2	3	2	ACC1	1.0	.
chr21	29464820	29464845	chr21:29464820-29464845	0	AGACAAGTTAGCTGAAAGGGATGCTC	1	2	6	AC2	-	.
chr21	29464894	29464913	chr21:29464894-29464913	0	AGGCTAGCTGGAGCTTATCT	2	2	0	AC2	-	.
chr21	29468704	29468729	chr21:29468704-29468729	0	AGGATTGCCTGCAATGTGGCAAGTTC	1	2	6	AC2	-	.
chr21	29468833	29468861	chr21:29468833-29468861	0	AAAATTGCTTTTTGATTATAAGCAATTCT	1	2	9	AA2	2.0	.
chr21	29475447	29475479	chr21:29475447-29475479	0	GTGCATGTGTGTGGAGAGAGAGTAAGCAAGCTT	1	2	13	DD1	1.0	.
chr21	29476209	29476229	chr21:29476209-29476229	0	GAAAAATCCCAAGACATGCTC	2	2	1	AA1	-	.
chr21	29479138	29479168	chr21:29479138-29479168	0	CAGCTTGCTCAAGTTTAATTGCAGAAAGTCT	1	3	11	ACC2	1.0	.
chr21	29482345	29482372	chr21:29482345-29482372	0	AAGCTTGTTGAAAGTGAAGAGTTAGCTT	1	2	8	AC2	-	.
chr21	29485011	29485041	chr21:29485011-29485041	0	AGGCATGTCTTCCATGGCAGCAGACAAGAGA	1	3	11	CDD3	1.0	.
chr21	29485095	29485123	chr21:29485095-29485123	0	AGGCTTGTTCACTACCACAAGAAAAGTAT	1	2	9	AD1	1.0	.
chr21	29486222	29486247	chr21:29486222-29486247	0	GAACTTGTCTAATCAGAAATTAGATT	1	2	6	AD1	-	.
chr21	29489212	29489240	chr21:29489212-29489240	0	AAACTTTCTCCCCTGCTCTAAACTTACCT	1	2	9	AA2	-	.
chr21	29495137	29495159	chr21:29495137-29495159	0	TAACAAGCCCATGAAGCAAGTAG	1	3	3	CCD1	-	.
chr21	29496184	29496212	chr21:29496184-29496212	0	AAGCAAGACCTGGAGAGAATAACATGCTC	1	2	9	CD	-	.
chr21	29507057	29507079	chr21:29507057-29507079	0	AACCTAGTTTAAGGATCTAGCCT	1	2	3	DD2	-	.
chr21	29510309	29510328	chr21:29510309-29510328	0	GGACATGCTTAGGCTGATTC	4	2	0	AB4	-	.
chr21	29512356	29512384	chr21:29512356-29512384	0	AAGCTTCTCCTTAAGGCCAAGAGAAGTCT	1	2	9	AA2	-	dELS
chr21	29515863	29515893	chr21:29515863-29515893	0	TGGCTAGTTAGTTGTTGGGAAAGAATTGCTT	1	3	11	ACC2	1.0	.
chr21	29515943	29515971	chr21:29515943-29515971	0	GGAGAAGTCTAAAGGTCAGAGGCTTGTTG	1	2	9	AC2	-	.
chr21	29516494	29516520	chr21:29516494-29516520	0	AAGCTTCTTCCAAGTAGAGGCAACCCC	1	2	7	AA2	1.0	.
chr21	29516995	29517015	chr21:29516995-29517015	0	GAACAACTCTGAGACCTGCCC	1	2	1	AB2	1.0	.
chr21	29520606	29520625	chr21:29520606-29520625	0	GGACATGCACAGACTAATTT	3	2	0	AD2	1.0	.
chr21	29523975	29523999	chr21:29523975-29523999	0	CAACAAGTTCTATTAAAACATGTTG	1	2	5	CC	-	.
chr21	29527563	29527583	chr21:29527563-29527583	0	AGGAAAGTTCCAAACTTTCCC	1	2	1	AA2	1.0	.
chr21	29531474	29531495	chr21:29531474-29531495	0	AGAGATGTTCTGAAAGTAGCTT	1	2	2	AA2	1.0	.
chr21	29531833	29531854	chr21:29531833-29531854	0	GCACTTGCTTAAGGGGTTGTCC	1	2	2	AD2	1.0	.
chr21	29533737	29533769	chr21:29533737-29533769	0	GAAAAAGTTCCCCTTCCTATACAGAACTAGACC	1	2	13	AD3	-	.
chr21	29533913	29533941	chr21:29533913-29533941	0	GGACATCCTTGACCAGTTAATGCTTGTTC	1	2	9	AD2	-	.
chr21	29534115	29534137	chr21:29534115-29534137	0	AGGATAGCTCCCAGAGCTACCTT	1	2	3	AA2	1.0	.
chr21	29536108	29536128	chr21:29536108-29536128	0	GGACTTCCTCTGAGGAAGTTC	1	2	1	AA2	1.0	.
chr21	29536912	29536935	chr21:29536912-29536935	0	GAACAAACCAAGCTCAACTTGTTC	1	3	4	ACC2	-	.
chr21	29537575	29537597	chr21:29537575-29537597	0	TGGCAAGTTAGCTGGGCAAACTT	1	3	3	ACC1	-	.
chr21	29548445	29548469	chr21:29548445-29548469	0	TGAGATGTTTCCTAAAGGCAAGTTA	1	3	5	ACC1	-	.
chr21	29549275	29549302	chr21:29549275-29549302	0	AAGCTAGTTTTAATAAAAACTCATGTTT	1	2	8	DD1	2.0	.
chr21	29551369	29551390	chr21:29551369-29551390	0	TGAGAAGTTTGGTAACTTGCCT	1	3	2	ACC1	1.0	.
chr21	29552059	29552086	chr21:29552059-29552086	0	CAACTAGTCAACTTTCCTGAATATGCTT	1	3	8	ACC2	1.0	.
chr21	29552592	29552614	chr21:29552592-29552614	0	AAGATTGTTCCAAGAACAACCCC	1	2	3	AA2	1.0	.
chr21	29557617	29557643	chr21:29557617-29557643	0	AAGCAAGTTTAAAAGAAGAGCAAAATG	1	3	7	ACD2	-	.
chr21	29559312	29559340	chr21:29559312-29559340	0	AAGCTTGCTTGGGGCAATAGGACATTGTT	1	2	9	AD4	-	.
chr21	29560157	29560184	chr21:29560157-29560184	0	GGACTTGCCCAGTAGTCTAGACAGTCCC	1	2	8	AB4	-	.
chr21	29563187	29563207	chr21:29563187-29563207	0	AGGAAAGCTTAAAACATGGTT	1	2	1	AD3	1.0	.
chr21	29563858	29563883	chr21:29563858-29563883	0	AAGCAAGTTAATACCAGAGCTAATTC	1	2	6	AC2	-	.
chr21	29565785	29565811	chr21:29565785-29565811	0	AGACGAGTTTCACATAAGGAGATGCTT	1	2	7	AB2	2.0	dELS
chr21	29567652	29567678	chr21:29567652-29567678	0	AGGCAAATCCTGATTTAAGACAACCCT	1	2	7	AA2	-	.
chr21	29568643	29568670	chr21:29568643-29568670	0	AGGCAAGCTTCTACTGAGAAGTATTTCT	2	2	8	AA1	-	.
chr21	29570300	29570322	chr21:29570300-29570322	0	AGACAAGCCTGTTCAACATGGTG	1	3	3	CCD1	1.0	.
chr21	29572069	29572093	chr21:29572069-29572093	0	AAACATGTTCATGTGGAGCCAGGTC	2	2	5	BD1	-	dELS
chr21	29572321	29572346	chr21:29572321-29572346	0	TGGGTTGCTGGGCCACAAGCTAGCTT	1	3	6	ACC1	1.0	dELS
chr21	29578148	29578176	chr21:29578148-29578176	0	TGGCTTGTTCATCTGCCTGAAATTTGCCA	1	3	9	ACC2	-	.
chr21	29584009	29584041	chr21:29584009-29584041	0	AAACATGCTTAAAACCTGTGACAAAACTTGCAT	2	1	13	D1	-	dELS,CTCF-bound
chr21	29584125	29584149	chr21:29584125-29584149	0	AAACAAGCTCACACTGAAGTTTTCT	1	2	5	AA1	-	.
chr21	29586023	29586044	chr21:29586023-29586044	0	AAAAATGTTTGTAGACATTTCC	1	2	2	AA2	-	.
chr21	29587596	29587615	chr21:29587596-29587615	0	AAGCAAGTCCAAAATTGTCA	2	2	0	AC1	-	.
chr21	29590243	29590273	chr21:29590243-29590273	0	AAACCAGTTTTTCCTTTGGATGAACAATTCT	1	2	11	AB3	-	.
chr21	29591166	29591196	chr21:29591166-29591196	0	GGACTTGTCTTTGTTGCTGTCCGTCATGTTA	1	3	11	CCD2	1.0	.
chr21	29595442	29595472	chr21:29595442-29595472	0	AGCCTTGTTCACTGAAGATTAAAACAAGGCT	1	2	11	DD3	-	.
chr21	29595771	29595801	chr21:29595771-29595801	0	GAAAATGTTTGCTTACCACGGGGACATTTCT	1	2	11	AA2	1.0	.
chr21	29597007	29597028	chr21:29597007-29597028	0	AAGTATGCTTGATGACTTGTTC	1	2	2	AC2	-	.
chr21	29597623	29597653	chr21:29597623-29597653	0	GGGCATGTCAGACCAACAGAGGGGCAAATCA	1	3	11	ACC1	1.0	.
chr21	29602603	29602633	chr21:29602603-29602633	0	AAGAATGCCTGAGCTCACAAAGGATAAGTCC	1	2	11	AA2	-	.
chr21	29607564	29607586	chr21:29607564-29607586	0	GAAAAAGTTCACAGAAATTGCTT	1	2	3	AA2	1.0	.
chr21	29608223	29608243	chr21:29608223-29608243	0	GGGGTTGTTTTATGCAAGCTC	1	2	1	AD2	-	.
chr21	29611893	29611918	chr21:29611893-29611918	0	TGGCATGTTTGAAGTGTGAGTTGCCC	1	3	6	ACC2	2.0	.
chr21	29612222	29612245	chr21:29612222-29612245	0	TGGCTAGTTTGTTGAAACACCTCT	1	3	4	ABC2	-	.
chr21	29616938	29616957	chr21:29616938-29616957	0	AGAATAGGTTGGGCTTGTTC	2	2	0	AD1	-	.
chr21	29620426	29620455	chr21:29620426-29620455	0	AAGCAATTTGTTGAAAGAAATGGCTTGTTT	1	3	10	ACC2	1.0	.
chr21	29622359	29622386	chr21:29622359-29622386	0	GGAGTACTCTACGTTGGAAGACATGCTT	2	2	8	AA1	-	.
chr21	29626087	29626118	chr21:29626087-29626118	0	AGACTAATTTATTTTTAAAAAGAAATTTGTTT	1	2	12	AA2	1.0	.
chr21	29628563	29628589	chr21:29628563-29628589	0	GGGTTTTCTTTTACAAAAAGCTAGTTT	1	2	7	AA1	-	.
chr21	29633773	29633803	chr21:29633773-29633803	0	TGGCTTTCTTTTACACAGTGAAGACTAGCTA	1	3	11	ACC2	-	.
chr21	29634885	29634905	chr21:29634885-29634905	0	CAGGAAGCTATGAGCAAGTTT	1	3	1	ACC1	1.0	.
chr21	29635948	29635976	chr21:29635948-29635976	0	GGAAATGCTTCAAGAAAAAGAATTAGCTT	1	2	9	AA2	-	.
chr21	29638634	29638656	chr21:29638634-29638656	0	AAACAAGCAGGTAAAACTAGTTC	1	2	3	CD	1.0	.
chr21	29638945	29638966	chr21:29638945-29638966	0	AAACAAGCTAAATGACTTGACT	1	3	2	CCD1	-	dELS
chr21	29641371	29641400	chr21:29641371-29641400	0	TCTCTTGCCTGCCACCATGTAGACATGCCT	1	3	10	CDD2	3.0	.
chr21	29643550	29643570	chr21:29643550-29643570	0	CAGCTTGCTCAGAACATGCCT	3	1	1	C1	-	.
chr21	29644391	29644410	chr21:29644391-29644410	0	AAAGTTGTTTAAACATGTTC	4	1	0	A1	-	.
chr21	29645201	29645230	chr21:29645201-29645230	0	AGGCTTGTAGAGAGGTAGAATAACTTGCCT	1	3	10	CCD2	-	.
chr21	29647292	29647323	chr21:29647292-29647323	0	AGACAAACTAAGAGAGGTTAAATGACTTGTTC	1	3	12	ACC2	-	.
chr21	29650560	29650581	chr21:29650560-29650581	0	TGACTTGTCAGGAGGCAGGTCT	1	3	2	BCC1	-	dELS,CTCF-bound
chr21	29654678	29654706	chr21:29654678-29654706	0	GAGGATTCTTAGGAAAGTAAGGCAAGTCT	2	2	9	AA1	-	dELS
chr21	29655418	29655442	chr21:29655418-29655442	0	AAAATAGTTTGTACTAAACAAATTT	1	2	5	AA2	-	.
chr21	29656967	29656998	chr21:29656967-29656998	1	AAGGATGTTTTTTTTCAAGGGTAGACTTGCTT	2	1	12	A1	-	pELS
chr21	29665587	29665615	chr21:29665587-29665615	0	TTGAAAGCCTACTAAGTACAAGCAAGTTC	1	3	9	ACD1	-	.
chr21	29666916	29666944	chr21:29666916-29666944	0	TTGCTAGCTTTGTGACCTTGGGCAAGTTA	1	3	9	CCD1	1.0	.
chr21	29667643	29667675	chr21:29667643-29667675	0	GGGCAGGTTTTCTGAGTGGGAAACAGCATGTTC	1	2	13	BC2	-	.
chr21	29669186	29669217	chr21:29669186-29669217	0	TAGCATGCCCAAGAATAACTATAGACTTTTCC	1	2	12	AC2	-	.
chr21	29669865	29669888	chr21:29669865-29669888	0	GGGAATCTCTTAGCAGACAAGTCT	2	2	4	AA1	-	.
chr21	29673236	29673263	chr21:29673236-29673263	0	AAACTCGTTTCAACTCCAAAACATACCC	1	2	8	AB2	-	.
chr21	29673931	29673955	chr21:29673931-29673955	0	AGACATGCTTTACTAGGACAAGGAA	1	3	5	CDD3	-	.
chr21	29676130	29676156	chr21:29676130-29676156	0	GAACAATTCAGTCCAAAAGACTAGTTT	1	2	7	AC1	1.0	.
chr21	29679621	29679646	chr21:29679621-29679646	0	AAACTAGTTCCACCTATAACCTGTTT	1	2	6	BC1	1.0	.
chr21	29682199	29682218	chr21:29682199-29682218	0	GGACTAGCTAAAGCTTCTTC	2	2	0	AC2	-	.
chr21	29685336	29685361	chr21:29685336-29685361	0	GGGCCAGTTTAGTTAAGGACAAGTTA	1	2	6	BC2	-	.
chr21	29689207	29689229	chr21:29689207-29689229	0	GAACAAGCACATGGAGCAAGCTT	1	1	3	D2	-	.
chr21	29693226	29693246	chr21:29693226-29693246	0	AGACTTGTCCTAATATTGTCT	1	2	1	AD1	1.0	.
chr21	29693248	29693267	chr21:29693248-29693267	0	GAAGATGTCTAAGCAAGCCC	4	1	0	A1	1.0	.
chr21	29693627	29693657	chr21:29693627-29693657	0	TGACATTTTCCATTCACAGCTGAGCTAGTTA	1	3	11	ACC2	-	.
chr21	29695049	29695075	chr21:29695049-29695075	0	AAATATGTCCCTTCACTGAGCAAGTGC	1	2	7	AD3	2.0	.
chr21	29698714	29698743	chr21:29698714-29698743	0	AAGCTTGATCAACGGTCAAGGTGCATGCTT	1	2	10	DD2	-	.
chr21	29699159	29699191	chr21:29699159-29699191	0	GGAGTAGCTTTGAAACTCAGAAGCGACTTGCTT	1	2	13	AC2	1.0	.
chr21	29699845	29699867	chr21:29699845-29699867	0	CGGCATGTTGGTCAGGCTGGTCT	1	3	3	BCC1	-	.
chr21	29706640	29706672	chr21:29706640-29706672	0	AAGCTTGACTAATACAGATATCCAAGAAAGCTT	1	2	13	AD2	-	dELS
chr21	29716459	29716479	chr21:29716459-29716479	0	GAACTTCCTAGAGACTTGTTG	1	3	1	ACC2	-	.
chr21	29716857	29716879	chr21:29716857-29716879	0	GAAAATGCCTCCAGGGCATGCCA	1	2	3	AC2	1.0	.
chr21	29717699	29717724	chr21:29717699-29717724	0	GGACTTGCCTTGTTTCAGATAAGACT	1	2	6	AD1	1.0	.
chr21	29718748	29718767	chr21:29718748-29718767	0	TGACTTGTCAGAGTTTGCTT	2	3	0	ACC2	-	.
chr21	29719414	29719446	chr21:29719414-29719446	0	TAACTTTTCAGCCTTACAGAGCAGAGCTTGTTC	1	3	13	ACC2	1.0	.
chr21	29730903	29730923	chr21:29730903-29730923	0	CAACAAGTTTAAGACAGTTTT	1	3	1	ABC2	-	.
chr21	29733540	29733560	chr21:29733540-29733560	0	GGGCTACTTTAAAACTTTCCC	1	2	1	AA2	-	.
chr21	29733682	29733714	chr21:29733682-29733714	0	GAAAATGTTTCATTTTGAGGAAAAGGATTGTTT	1	2	13	AA2	-	.
chr21	29734100	29734121	chr21:29734100-29734121	0	AAACTTGCTCCAGAACATTATT	1	2	2	AD4	1.0	.
chr21	29734598	29734617	chr21:29734598-29734617	0	CATGTTGCCCAAACTAGTCT	2	3	0	ACD1	-	.
chr21	29736593	29736618	chr21:29736593-29736618	0	GGGCATTTTTATGAAAGGGAAAGTTT	1	2	6	AA2	1.0	.
chr21	29738062	29738084	chr21:29738062-29738084	0	GAGACAGCTCAAGAAGCTAGTCT	1	2	3	AB4	1.0	.
chr21	29741112	29741142	chr21:29741112-29741142	0	AGGCTTACTCAATGTTCCTCCAAACTATCCT	1	2	11	AA2	1.0	.
chr21	29742471	29742499	chr21:29742471-29742499	0	AGGCAATCTCAGAGAAAAGAGCCTAGCTC	1	2	9	AD2	-	dELS
chr21	29742999	29743029	chr21:29742999-29743029	0	AGGATGGTTTCACGCTGGATGGGGCTAGTCC	1	2	11	AB1	1.0	.
chr21	29744248	29744278	chr21:29744248-29744278	0	AGGCATCCCTGGAAACTTAGAAAACTTTTTC	1	2	11	AA2	-	.
chr21	29746641	29746668	chr21:29746641-29746668	0	GAAAAAGTTCAAGTGAAAGGACTTGGCT	1	2	8	AD3	1.0	.
chr21	29747264	29747294	chr21:29747264-29747294	0	AAGAAAGTCTCAGAGCAATATGGGCATGCCA	1	2	11	AC2	2.0	.
chr21	29747323	29747349	chr21:29747323-29747349	0	GAGCATCCTTTTGAGTAGGATATGTCT	1	2	7	AA2	-	.
chr21	29747941	29747973	chr21:29747941-29747973	0	AACCTTTTTCTCCCTTAGAATTTAAACATGCTT	2	2	13	AD1	-	.
chr21	29748213	29748232	chr21:29748213-29748232	0	AAGCTTGTCCAAGTCAGTTT	3	2	0	AB1	2.0	.
chr21	29749217	29749248	chr21:29749217-29749248	0	AAGTTAGCCTTAACTTTCTGATGAGCAAGTTG	1	2	12	AC2	1.0	.
chr21	29752224	29752249	chr21:29752224-29752249	0	GAGCTAGAATGGGCTGGGACTTGCTT	1	2	6	DD1	-	.
chr21	29752952	29752981	chr21:29752952-29752981	0	GGACAAGTTCAGATTTGATATGACAGGCTG	1	3	10	BCC1	2.0	.
chr21	29754049	29754078	chr21:29754049-29754078	0	GGACCAGTCTTGGGTGTTTGAAACTTGGCT	1	2	10	BD3	-	.
chr21	29754963	29754984	chr21:29754963-29754984	0	TAGCTAGCTACCTAGCTAGCTA	1	4	2	CCCC	-	.
chr21	29758673	29758702	chr21:29758673-29758702	0	AGACTAATTTACTTCCAGTCAAAGAAGCCT	1	2	10	AA2	1.0	.
chr21	29759857	29759881	chr21:29759857-29759881	0	AGGCTATCTCAATAAGGACATTTTC	1	2	5	AA2	-	.
chr21	29761069	29761095	chr21:29761069-29761095	0	GGGCTTGCTGTTGATGATAATAAGTTT	1	3	7	ACC2	1.0	.
chr21	29762328	29762360	chr21:29762328-29762360	0	AGACATGCTAAGTTTTAAAATCATAGCATTTTC	1	3	13	ACC1	-	.
chr21	29762985	29763013	chr21:29762985-29763013	0	AAATTTGCCTTCTGAAAGTAAGCCAGCTT	1	2	9	AB2	-	.
chr21	29766715	29766736	chr21:29766715-29766736	0	GGACTTCTCTGAAAACTTGTTT	1	1	2	A2	-	.
chr21	29767056	29767077	chr21:29767056-29767077	0	AAGCTAGCTAGACAGCAACTTT	1	3	2	ACC1	-	.
chr21	29767633	29767664	chr21:29767633-29767664	0	AGGAAAGTCTCCAGCAATCAGAGAACAATTTT	1	2	12	AA2	-	.
chr21	29774833	29774865	chr21:29774833-29774865	0	GGGCTTGCACATCGGAGGACGCTGAGCTTGGTT	1	2	13	DD2	-	.
chr21	29775753	29775775	chr21:29775753-29775775	0	GAACTTCTCCCCAAAACCTGTTC	1	2	3	AB2	1.0	.
chr21	29776999	29777019	chr21:29776999-29777019	0	AGACTGGTCCTAAATTAGCCT	1	2	1	AB2	-	.
chr21	29778589	29778619	chr21:29778589-29778619	0	GAACAAATCCATCCAACAACCAACCATGTTT	1	2	11	AD2	1.0	.
chr21	29779065	29779094	chr21:29779065-29779094	0	AGGCTACCCAGCTGAGCACAGGGCAAGCTC	1	2	10	AC1	-	.
chr21	29780694	29780723	chr21:29780694-29780723	0	AAACTTGTTTCTGATGATTAGATATTGTTC	1	2	10	AD1	-	.
chr21	29780862	29780888	chr21:29780862-29780888	0	GACAATGTTTATATGAAAGACATGTCA	1	3	7	ACD1	-	.
chr21	29788164	29788192	chr21:29788164-29788192	0	AAACAATTCCAAATCTATACAACATGTCA	1	3	9	ACC2	-	.
chr21	29788344	29788376	chr21:29788344-29788376	0	GAGAAAGCATTCAGGCAGAGGATGAGCAAGCCC	1	2	13	AD1	1.0	.
chr21	29788531	29788555	chr21:29788531-29788555	0	GGACTAGTTTTGTGGAAGATAATTT	1	2	5	AA1	-	.
chr21	29788694	29788714	chr21:29788694-29788714	0	GTGAAAGCCTTGAGCTTGTTT	1	2	1	AD4	-	.
chr21	29789992	29790018	chr21:29789992-29790018	0	GGGAAAGTTAAACTGAGTGACATGTTC	1	3	7	ACC1	-	.
chr21	29791589	29791610	chr21:29791589-29791610	0	AAGCAAGCCTCAAGACTTTTAC	1	2	2	AD4	-	.
chr21	29792509	29792530	chr21:29792509-29792530	0	GAGCATTGTCAAAAGCAAGTTT	2	2	2	AD1	1.0	.
chr21	29796797	29796825	chr21:29796797-29796825	0	AAACTAGTTGGGTGTGGTGGTGCATGTCT	1	2	9	CD	-	.
chr21	29798725	29798754	chr21:29798725-29798754	0	CGGCATGTCCAAAGCCTCTTTGGGTTGCTC	1	3	10	ACC2	1.0	.
chr21	29799989	29800008	chr21:29799989-29800008	0	AGGCTTCTCCGAACTTCTTC	1	2	0	AA2	1.0	.
chr21	29804474	29804499	chr21:29804474-29804499	0	AAACTTGCCTCACTAAGTGCAATCTT	1	2	6	AD1	1.0	.
chr21	29804958	29804987	chr21:29804958-29804987	0	AGACTAACTTCACCTCTTAAAGGCAAGCTG	1	2	10	AC2	-	.
chr21	29805529	29805561	chr21:29805529-29805561	0	GAAATTGTTTTCTTCTAGTGGATAAACAACTCC	1	2	13	AA2	3.0	.
chr21	29808361	29808385	chr21:29808361-29808385	0	GGGCTTGCCTCTGGCTCACAAGCCT	1	2	5	CD	-	.
chr21	29812712	29812742	chr21:29812712-29812742	0	GAATATGCTACTCTGATTCCAAAACAAGCCG	1	3	11	ACC1	2.0	.
chr21	29813274	29813303	chr21:29813274-29813303	0	AGCAAAGCCCCCAAGAATTAAGGCTTGCCA	1	3	10	ACD1	-	.
chr21	29814890	29814911	chr21:29814890-29814911	0	AGTCTTGTTTCAAAGCTAGCTT	1	1	2	D1	-	.
chr21	29819787	29819810	chr21:29819787-29819810	0	AAGCAAGGTCAAGGGATCAAGTTT	1	2	4	DD2	1.0	.
chr21	29821993	29822012	chr21:29821993-29822012	0	AACCTAGTTCAAACTTGTGT	2	2	0	DD3	-	.
chr21	29822539	29822566	chr21:29822539-29822566	0	CAACAAGCTGTTTCCATGTGACAAGTTC	1	3	8	CCC	1.0	.
chr21	29822776	29822800	chr21:29822776-29822800	0	AGACATCCTCGATCTAGACTTCTTT	1	2	5	AA2	-	.
chr21	29822813	29822842	chr21:29822813-29822842	0	AAATAAGCCTCTATTTTTACTAGCTTGCTA	1	3	10	ACC1	2.0	.
chr21	29825917	29825936	chr21:29825917-29825936	0	AAACCTGCCTGGTCTTGTTT	1	2	0	BD2	3.0	.
chr21	29826993	29827020	chr21:29826993-29827020	0	TAAGTAGTCTTTGTGCAAAAGCATGTTA	1	3	8	ACC1	1.0	.
chr21	29828240	29828265	chr21:29828240-29828265	0	GGGCATGATTACCAGGAGGCATGGTT	1	2	6	DD2	-	.
chr21	29828868	29828898	chr21:29828868-29828898	0	GAATTAGTTCAGTAATGCTGAAAACTTGTTC	1	1	11	A1	-	.
chr21	29828929	29828955	chr21:29828929-29828955	0	AAACCAGTTTTACTCCAAAGCAAACCT	1	2	7	AB3	1.0	.
chr21	29831493	29831512	chr21:29831493-29831512	0	AAGCATGGCTGGGGAAGCCT	3	2	0	AD2	-	.
chr21	29832742	29832767	chr21:29832742-29832767	0	GGAGATGCTTCCTTCAAGGCATTTTT	1	2	6	AA2	-	.
chr21	29833228	29833248	chr21:29833228-29833248	0	CAACAAGTCTCTAGGAAGTTC	1	3	1	ACC2	-	.
chr21	29837577	29837604	chr21:29837577-29837604	0	AGACAATTTTCCTATAGAAGACTACTTT	1	2	8	AA2	-	.
chr21	29841303	29841322	chr21:29841303-29841322	0	AAAATTGTCTAAGCTTGTCT	3	1	0	A1	-	.
chr21	29842690	29842711	chr21:29842690-29842711	0	AAACTATCTGGCAGACAAGTCG	1	3	2	ACC2	-	.
chr21	29844523	29844547	chr21:29844523-29844547	0	GTAAATGTTTCTTCAAGGCAAGCTA	1	3	5	ACD1	-	.
chr21	29853846	29853870	chr21:29853846-29853870	0	TAGCATGTCAGAGGGAGATAAGTTT	1	3	5	ACC2	-	.
chr21	29861783	29861812	chr21:29861783-29861812	0	GAACCAGCCTTAAATACCTAGAATAAGTCC	1	2	10	AB2	-	.
chr21	29866698	29866722	chr21:29866698-29866722	0	CGGCATGTCATTAAAAAGCATGTTG	1	3	5	CCC	2.0	.
chr21	29867188	29867216	chr21:29867188-29867216	0	TAGCTTGCCTCTTAGTGTGGAGCTGCTTT	1	3	9	ABC2	1.0	.
chr21	29870063	29870089	chr21:29870063-29870089	0	GGACATGCTTATACTAAAAAGTTACTC	2	2	7	AA1	-	.
chr21	29871905	29871924	chr21:29871905-29871924	0	AGGCATGCTCCAGCATGCCT	5	1	0	C2	-	.
chr21	29873848	29873873	chr21:29873848-29873873	0	GGACTAGTTTCGTGGAAGACAATTTT	1	1	6	A1	-	.
chr21	29873888	29873913	chr21:29873888-29873913	0	AGGCTTGTTTCGGGATGAAACTGTTC	1	2	6	AB1	1.0	.
chr21	29879721	29879746	chr21:29879721-29879746	0	ACGGTAGCTCTTTAAGGAGCTAGTTT	1	2	6	AD4	1.0	.
chr21	29880468	29880495	chr21:29880468-29880495	0	AAAGATGTTTTTAGGTTTGAATTTGCTT	1	2	8	AA2	-	.
chr21	29885544	29885567	chr21:29885544-29885567	0	GATATTGTCTTAGAAAACTTGCTT	1	2	4	AD4	-	.
chr21	29886624	29886655	chr21:29886624-29886655	0	GGGTAAGTTCAAAAGACCCCAAACACTTGCTT	1	2	12	AD2	-	.
chr21	29887100	29887119	chr21:29887100-29887119	0	TGACTAGCTGAAACTACTTT	3	3	0	ACC1	-	.
chr21	29887721	29887747	chr21:29887721-29887747	0	TGGCATTTTTTTTCCTTAGGCTTGTTA	1	3	7	ACC2	-	.
chr21	29891108	29891137	chr21:29891108-29891137	0	ATACAAGTTCTGTCAGAATGAAACTAGTCA	1	2	10	CD	1.0	.
chr21	29892224	29892251	chr21:29892224-29892251	0	GGAGTTGTTGGTTTGGAAAAGCTAGCCA	1	3	8	ACC1	2.0	.
chr21	29892325	29892355	chr21:29892325-29892355	0	TGGCATGTGAATCCTTGGAACAAGCATGTTC	1	3	11	CCD2	-	.
chr21	29894606	29894627	chr21:29894606-29894627	0	AGACATGCCCAGAAACAATACT	1	2	2	AD4	-	.
chr21	29895119	29895147	chr21:29895119-29895147	0	TGACAAGCCTTGGAGTTAGAGGCTGACTT	1	3	9	ABC2	-	.
chr21	29896432	29896460	chr21:29896432-29896460	0	AAACAAGTTCTTTGAAGATGGGGAATTTT	1	2	9	AA1	1.0	.
chr21	29897983	29898015	chr21:29897983-29898015	0	AAACATGATCAGAAGGATTAAAGTAACTTGCCC	1	2	13	CD	1.0	.
chr21	29900621	29900644	chr21:29900621-29900644	0	CACCCAGTTTCATAAAGCAAGTTC	1	3	4	BCD1	-	.
chr21	29905281	29905313	chr21:29905281-29905313	0	GAGCAAGTTATATTAAGTTACACTGACTTCTCC	1	3	13	ACC1	-	.
chr21	29908010	29908029	chr21:29908010-29908029	0	AAACAAGTTCAAGCAAGTGG	3	2	0	CD	-	.
chr21	29908590	29908617	chr21:29908590-29908617	0	AAGCTACCTCACTAGTCGAGACAAGCTG	1	2	8	AC2	-	.
chr21	29909957	29909987	chr21:29909957-29909987	0	TGGCAAGCTGAACCCTCGTCTGAATATGCTC	1	3	11	ACC2	-	.
chr21	29910280	29910300	chr21:29910280-29910300	0	TGACATGTAATAAACTTGTTT	1	3	1	CCD2	-	.
chr21	29914567	29914589	chr21:29914567-29914589	0	TGGCTTGTTTCACAAACAGGCCA	1	3	3	BCC1	1.0	.
chr21	29914652	29914674	chr21:29914652-29914674	0	AAGTATGCTCATACAACTTGTTT	1	2	3	AC2	-	.
chr21	29915712	29915733	chr21:29915712-29915733	0	ACAGAAGCTTATAAGCAAGTTA	1	3	2	ACD1	-	.
chr21	29917317	29917344	chr21:29917317-29917344	0	AAGCATGTCTCACTTCTTGGTCAGGTTT	2	2	8	BD1	4.0	.
chr21	29917837	29917865	chr21:29917837-29917865	0	AGACATGTTTTTCACTTTTTAACATGTCT	2	1	9	C2	1.0	.
chr21	29919549	29919569	chr21:29919549-29919569	0	AAACATATTCAAGGCTTTCTT	1	2	1	AA2	-	.
chr21	29920206	29920234	chr21:29920206-29920234	0	GAGATAGCTATTGGTTAAATAACTAGTTC	1	3	9	ACC1	-	.
chr21	29930513	29930532	chr21:29930513-29930532	0	AGGCATATTTAGACAATTTT	1	2	0	AA2	-	.
chr21	29930859	29930891	chr21:29930859-29930891	0	TAGCATGTTGTATGGAATGAACGAGACTTTTTC	1	3	13	ACC1	-	.
chr21	29932892	29932914	chr21:29932892-29932914	0	AAACAATGTTAAAAAGCAAGTCT	1	2	3	AD1	-	.
chr21	29934370	29934397	chr21:29934370-29934397	0	AGATCTGCTCATTTGCAGAAACATGTTA	1	3	8	ABC1	2.0	.
chr21	29936164	29936183	chr21:29936164-29936183	0	AAACATGCTTCGGAAAGCCT	3	2	0	AC1	2.0	.
chr21	29937196	29937226	chr21:29937196-29937226	0	AAACAGGTTTCCTCTGAGGTAAAGCTGGTTT	1	2	11	BB2	2.0	.
chr21	29937547	29937568	chr21:29937547-29937568	0	AAATATGTCTTAAAGCATCCTT	1	2	2	AA2	-	.
chr21	29938149	29938175	chr21:29938149-29938175	0	GAGCTAGTATAGTAACTGAGCAATTTC	1	2	7	AD2	-	DNase-H3K4me3
chr21	29939965	29939993	chr21:29939965-29939993	0	GAGCAAGCCTGATGAGCTCCAGCAGGTTA	1	3	9	BCC1	-	PLS
chr21	29943206	29943231	chr21:29943206-29943231	0	AAACATGTCTAATTGAATGCATGCCG	1	2	6	CD	1.0	.
chr21	29949350	29949373	chr21:29949350-29949373	0	CAGCAAGCCCTTTCATACTAGTTC	1	2	4	CD	1.0	.
chr21	29949730	29949761	chr21:29949730-29949761	0	AGACCAGCCTGGCATCATAGTGAGACTTCTCT	1	2	12	AB3	-	.
chr21	29951080	29951112	chr21:29951080-29951112	0	AAGCTTGCTACATAATGAGAAGAAAACAAGTAA	1	3	13	CCD1	-	.
chr21	29955572	29955599	chr21:29955572-29955599	0	GAACATGTTTGAAATTTAGTACCTGTTC	2	2	8	BD1	-	.
chr21	29958781	29958803	chr21:29958781-29958803	0	GGGCTACTCCCAGAGGCTAGTTA	1	2	3	AC2	-	.
chr21	29959896	29959928	chr21:29959896-29959928	0	GAACTTCTCTCTCTTGCAGTCCTAAACATTCTC	1	2	13	AA2	-	.
chr21	29968628	29968649	chr21:29968628-29968649	0	AATAAAGCTTAAAAACAAGCTT	1	2	2	AD4	-	.
chr21	29969110	29969132	chr21:29969110-29969132	0	GAAAAAGCCCCAAAGAAAAGTTT	1	2	3	AA2	4.0	dELS
chr21	29970290	29970318	chr21:29970290-29970318	0	AAACCTCCTCAAGTGATTAAGACTTGCTT	1	2	9	AB1	1.0	.
chr21	29972524	29972550	chr21:29972524-29972550	0	AGACTAACTCCTCAGTGACACATGCCT	1	2	7	AD2	-	.
chr21	29974957	29974985	chr21:29974957-29974985	0	AAACAAGTTTTTAAAAGCCAGAAATATTT	2	2	9	AA1	-	.
chr21	29975798	29975822	chr21:29975798-29975822	0	AGATAAGCCTGGTTAAAACAACCTC	1	2	5	AA2	-	.
chr21	29976518	29976540	chr21:29976518-29976540	0	GGACAAGTTGCTTAAACATTTTG	1	3	3	ACC1	-	.
chr21	29978027	29978058	chr21:29978027-29978058	0	AAATTAGCTCTTTAAGCACTCAAAACAATTTC	1	2	12	AA2	1.0	.
chr21	29979048	29979069	chr21:29979048-29979069	0	GAACTTGTTCCAAGGCATACAG	1	3	2	ACD2	2.0	.
chr21	29985790	29985809	chr21:29985790-29985809	0	AAGCGAGCTATGACATGCCT	4	3	0	BCC1	1.0	.
chr21	29985989	29986009	chr21:29985989-29986009	0	GAGGTTGCTTGCAGCATGCCC	1	2	1	AC2	-	.
chr21	29988590	29988618	chr21:29988590-29988618	0	GAACTTTCTCAGCCTCATAAGGAATGTCT	1	2	9	AA2	1.0	.
chr21	29993477	29993501	chr21:29993477-29993501	0	TGGCATATTCTATCCTGACTTGTTC	1	3	5	ACC2	1.0	.
chr21	29995392	29995412	chr21:29995392-29995412	0	ATGCAAGTCTTAGGCAAGTGT	1	2	1	DD3	-	.
chr21	29998971	29998993	chr21:29998971-29998993	0	ATCCAAGCTTCTTAGACTAGTTT	1	2	3	DD4	-	.
chr21	30001622	30001650	chr21:30001622-30001650	0	CAGCTAGTTTTATGCATGAGAACTTTTCT	1	2	9	AC2	2.0	dELS
chr21	30001938	30001961	chr21:30001938-30001961	0	AAAGTTGTCTACTTAGGCTTATTT	1	2	4	AA2	1.0	.
chr21	30007726	30007755	chr21:30007726-30007755	0	GGAGATGCTTCTCTATAAGATGGCTAGCTA	1	3	10	ACC1	2.0	.
chr21	30010477	30010505	chr21:30010477-30010505	0	GAATTTGCTTCTATTAGTAAGAGTTGCCT	1	2	9	AA2	1.0	.
chr21	30014969	30014995	chr21:30014969-30014995	0	GGGCTTTTCTGCAATGGCAGCAAGTTC	1	2	7	AC2	-	.
chr21	30015465	30015493	chr21:30015465-30015493	0	TGGCTAGCTTTCTGTTTGAAAACTTGGCC	1	2	9	CD	-	.
chr21	30015840	30015867	chr21:30015840-30015867	0	AACCTTGCTATACTAGTATAGCAAGTTT	1	3	8	CCD1	1.0	.
chr21	30019691	30019723	chr21:30019691-30019723	0	AAAATTGCTTTCACTGGCAAAGGAGACTTGATC	1	2	13	AD3	1.0	.
chr21	30023627	30023655	chr21:30023627-30023655	0	AGGGAAGTCTTTCTTCATAGATCATGTTC	1	2	9	AD2	-	.
chr21	30027409	30027436	chr21:30027409-30027436	0	GAATAAGTTTTACATTGAAAGCATTTCT	1	2	8	AA2	-	.
chr21	30030959	30030988	chr21:30030959-30030988	0	AGGCTAACTTCAGACCAATTAAATAAGTTT	1	2	10	AA2	-	.
chr21	30031461	30031483	chr21:30031461-30031483	0	GGGCATCTCCTGGAAGCTTGTTA	1	2	3	AC2	1.0	.
chr21	30034138	30034169	chr21:30034138-30034169	0	GGACCTGCTCCTATCTACCTAGGGATTTGTTT	1	2	12	AB2	-	.
chr21	30035023	30035051	chr21:30035023-30035051	0	AAACTAGTAGCAGAATTTTGAACAAGTTG	1	3	9	CCD2	1.0	.
chr21	30042849	30042868	chr21:30042849-30042868	0	GGACTTCTTCAAGTTAGTTT	1	2	0	AA2	-	.
chr21	30043459	30043487	chr21:30043459-30043487	0	AAACAAATTCCCTCAGATAAAACTTTTCT	1	2	9	AA2	-	.
chr21	30043492	30043512	chr21:30043492-30043512	0	GAACAAGCTCAGGTCAAGTAT	1	2	1	DD1	1.0	.
chr21	30049577	30049599	chr21:30049577-30049599	0	CACCATGTTGGCCAGGCTAGCCT	1	3	3	CCD1	6.0	.
chr21	30050011	30050041	chr21:30050011-30050041	0	AGACACTCCCTAGGCCTCCACAAACAAGTTT	1	2	11	AB1	1.0	.
chr21	30052333	30052353	chr21:30052333-30052353	0	AATCATGTTTTGGAAAAGCTC	1	2	1	AD2	3.0	.
chr21	30052474	30052499	chr21:30052474-30052499	0	AGGCATTTTTGCCTTAATGCATGCCT	1	2	6	AD2	-	.
chr21	30053778	30053806	chr21:30053778-30053806	0	GTACTTGCTCAGGTTTGTTAGGCAAACTT	1	2	9	AD3	2.0	.
chr21	30056236	30056259	chr21:30056236-30056259	0	AGACTTCTTCTTTTGGATTTGTCC	1	2	4	AA2	-	.
chr21	30056663	30056695	chr21:30056663-30056695	0	AAGCTAGTCTACTAACTACCAAAGGAAAAATCT	1	2	13	AA1	-	.
chr21	30059436	30059456	chr21:30059436-30059456	0	AAGCTAGTTGAAAGCTAATTT	1	2	1	AC2	-	.
chr21	30060245	30060270	chr21:30060245-30060270	0	AAGCAAGTTTTGCCTGAAATTAATTT	1	2	6	AA1	-	.
chr21	30070639	30070670	chr21:30070639-30070670	0	AAACATGTTTCTTTCCAAATAGATACAAATTT	2	2	12	AD1	1.0	.
chr21	30071986	30072011	chr21:30071986-30072011	0	AGGCAAGCCATCTTTCCAAGAAGCCT	1	3	6	ACC2	2.0	.
chr21	30073645	30073677	chr21:30073645-30073677	0	AGGCTCGCTTCTTGGTTCATAGAAGGCATCTCC	1	2	13	AB2	2.0	.
chr21	30074893	30074923	chr21:30074893-30074923	0	GCTCTTGCCTGCCACCATGTGAGACATGCCT	1	2	11	DD4	-	.
chr21	30075190	30075221	chr21:30075190-30075221	0	GAGAAAGTTTGCAACTTCCTAGAGACTTGTTG	1	2	12	AC2	-	.
chr21	30075297	30075327	chr21:30075297-30075327	0	GAACTTGTTTGGAGCTGGATTAAAGATGACT	2	2	11	AD1	1.0	.
chr21	30075641	30075663	chr21:30075641-30075663	0	GAAAATGTCTCCACAGCATGTCA	1	3	3	ACC1	-	.
chr21	30079396	30079415	chr21:30079396-30079415	0	AAACAAGTCTAGGATGGCCT	3	2	0	AB1	-	.
chr21	30079461	30079480	chr21:30079461-30079480	0	AGGCTAGCCTGGATTTGTTC	2	1	0	A2	1.0	.
chr21	30079712	30079731	chr21:30079712-30079731	0	GGAAAAGCTAGAGCATGCCC	3	2	0	AC1	1.0	.
chr21	30080079	30080108	chr21:30080079-30080108	0	CAACAAGCTTTCTACTAACATTACTTGTTT	1	3	10	CCD2	1.0	.
chr21	30080498	30080525	chr21:30080498-30080525	0	GAACAATTTCTAAAGAGCAAACAATTCT	1	2	8	AA2	-	.
chr21	30081475	30081494	chr21:30081475-30081494	0	AAGCAAGTCTGAACAATCTC	3	1	0	A1	1.0	.
chr21	30083240	30083265	chr21:30083240-30083265	0	GGACTAGCTTACACAGGGCCAAGGCT	1	2	6	DD1	-	dELS
chr21	30088710	30088741	chr21:30088710-30088741	0	GAGAATGTATTTATCCCGTTGTGGACATGTTC	2	2	12	AD1	-	.
chr21	30089327	30089349	chr21:30089327-30089349	0	GGACTTGTTCTTAACATTTGCTC	1	2	3	AD1	-	.
chr21	30089580	30089610	chr21:30089580-30089610	0	AGACTTTTTCCTCATTGGATCGGGTTTGTTC	1	2	11	AA2	1.0	.
chr21	30089865	30089894	chr21:30089865-30089894	0	AGACAAGCTTTGCGATGAGACGGCAACCCC	1	2	10	AC1	-	.
chr21	30090458	30090480	chr21:30090458-30090480	0	AAACATTCCTCAGAGGCAATTCT	1	2	3	AA2	-	.
chr21	30093103	30093131	chr21:30093103-30093131	0	AAACAAATTTACAAGAAAAAAACAACCCC	1	2	9	AA2	1.0	.
chr21	30105457	30105476	chr21:30105457-30105476	0	GGGAAAGCCTGAGCTTGCCT	3	1	0	A1	1.0	.
chr21	30107070	30107089	chr21:30107070-30107089	0	CAACATTTCTAAGCTTGTTT	3	2	0	AC1	1.0	.
chr21	30111521	30111542	chr21:30111521-30111542	0	GGACAAGTATCTAGGATAGTTT	1	2	2	AD2	-	.
chr21	30111843	30111870	chr21:30111843-30111870	0	AAACATGTATGACACATAAAAATTGCTC	1	2	8	AD2	1.0	.
chr21	30112149	30112180	chr21:30112149-30112180	0	CAGCAAGTCTGGGTTCTTCTAAGGGCTTTGTC	1	3	12	ACD2	2.0	.
chr21	30114467	30114491	chr21:30114467-30114491	0	AAACTTGCTAGCTTCCAACTTTTTT	1	3	5	ACC1	1.0	.
chr21	30115170	30115194	chr21:30115170-30115194	0	CGACTTGCTCATCACAGGGTTGCCA	1	3	5	ACC2	1.0	.
chr21	30119339	30119366	chr21:30119339-30119366	0	CTACATGCTCTCTCTTGTGAACATGCTC	1	2	8	CD	1.0	.
chr21	30122159	30122184	chr21:30122159-30122184	0	AGGCACGTTCTCTGCAGGACCTGCCT	1	2	6	BB2	1.0	.
chr21	30123188	30123220	chr21:30123188-30123220	0	GGAATAGCCTTTTAAACACATTTTGGCAAGTTT	1	2	13	AC2	-	.
chr21	30126513	30126542	chr21:30126513-30126542	0	GGACAGGGCTCAAACCACATGAGCTAGCCT	1	2	10	BD1	1.0	.
chr21	30126713	30126732	chr21:30126713-30126732	0	AGACTGGCCTGCACAAGTCT	1	2	0	BD2	-	dELS,CTCF-bound
chr21	30132439	30132468	chr21:30132439-30132468	0	CGATAAGCCTGTAAAATCAAAAGCAAGTTA	1	3	10	ACC1	1.0	.
chr21	30132913	30132933	chr21:30132913-30132933	0	AGGCATTTCCTGGACATCTTC	1	2	1	AA2	-	.
chr21	30133739	30133759	chr21:30133739-30133759	0	TAACAAGTCTCTAGGAAGTTC	1	3	1	ACC2	-	.
chr21	30136503	30136526	chr21:30136503-30136526	0	AGGGTTGCTCTCTGGAGCAACTCC	1	2	4	AA2	1.0	.
chr21	30137638	30137669	chr21:30137638-30137669	0	GAGAATGGCTGTTAGGAAAATAGAACTAGTTC	2	2	12	AD1	-	.
chr21	30138569	30138593	chr21:30138569-30138593	0	AGGCAAGTCGTTTATGAACAAGGTA	1	3	5	CCD1	-	.
chr21	30143127	30143158	chr21:30143127-30143158	0	AAACTAGCTCAGTGTGTGACATGAATAACCTC	1	2	12	AA1	-	.
chr21	30145703	30145732	chr21:30145703-30145732	0	GAGCAGGTTCCAGAATTTGAAAACATTTTT	1	2	10	AB2	1.0	.
chr21	30147396	30147420	chr21:30147396-30147420	0	GGGCTTGTCCAAGATGGCGATGCTC	2	2	5	AD1	-	.
chr21	30150230	30150257	chr21:30150230-30150257	0	TAGCTAGCTTAAAGCAAAGAACATTTAT	1	3	8	ACD2	-	.
chr21	30156956	30156979	chr21:30156956-30156979	0	GAGCATGTTCAGGGGAACTACTCT	2	1	4	A1	-	.
chr21	30157558	30157589	chr21:30157558-30157589	0	AAGTATGCTTCAGATTTCAGGTAAACATGTGT	1	2	12	AD3	1.0	.
chr21	30158664	30158691	chr21:30158664-30158691	0	AAGCATGTATTGTATATTGGAAAAGTTT	1	2	8	AD2	2.0	.
chr21	30160837	30160861	chr21:30160837-30160861	0	GAATAAGCTTCAAGTTAACATGTTT	1	2	5	AC2	1.0	.
chr21	30166420	30166452	chr21:30166420-30166452	0	GAACTTGCATTGCAACCGGACCCTGGCTTGTCG	1	3	13	CCD2	1.0	.
chr21	30168018	30168040	chr21:30168018-30168040	0	GAAAATGTCTCCAAAGCAAGCAC	1	2	3	AD3	-	.
chr21	30169054	30169077	chr21:30169054-30169077	0	GGACTTGCTCTATTGATCATTCCC	2	2	4	AD1	1.0	.
chr21	30169970	30170001	chr21:30169970-30170001	0	AGGCATGTTTCTGAATCCCCCCAAAAGTGCCT	2	2	12	AB1	2.0	.
chr21	30175383	30175406	chr21:30175383-30175406	0	CAAATAGCTTAGAAAAACAAGTTT	1	2	4	AC3	1.0	.
chr21	30183735	30183763	chr21:30183735-30183763	0	TAGCAAGCTTATTTCAGTATGGCTTTCTT	1	3	9	ACC1	2.0	.
chr21	30185610	30185637	chr21:30185610-30185637	0	CAAGTTGTCAGAATTAGGAAGCATGTTT	1	3	8	ACC1	1.0	.
chr21	30187129	30187148	chr21:30187129-30187148	0	TGAGAAGCTAGAGCTTGCCT	3	3	0	ACC1	1.0	.
chr21	30191551	30191581	chr21:30191551-30191581	0	AGACGAGTCTCAATCAATTTAGAACGTGTTT	1	2	11	BB2	1.0	.
chr21	30193089	30193119	chr21:30193089-30193119	0	CAGCATGTCAGTTTTGCCTGCAAATATGTCC	1	3	11	ACC2	1.0	.
chr21	30193692	30193716	chr21:30193692-30193716	0	AAGTCTGTTTATACAGAACTTGCCA	1	3	5	ABC1	1.0	.
chr21	30194147	30194169	chr21:30194147-30194169	0	GGATTGGTTTTCTGGGCAAGTTC	1	2	3	AB1	-	.
chr21	30201259	30201288	chr21:30201259-30201288	0	GGATTTGTTTGTTTTCTTGTAAATTTGTTT	1	2	10	AA2	2.0	.
chr21	30203474	30203498	chr21:30203474-30203498	0	TATGAAGCCTTTATCAAACTAGCTC	1	3	5	ACD1	1.0	.
chr21	30209182	30209209	chr21:30209182-30209209	0	TCCCATGCTTAAGATGTTGAACTTGTCT	1	3	8	CDD2	1.0	.
chr21	30212299	30212331	chr21:30212299-30212331	0	AAATTTGCTTCAAGTCATAAAACCAACTAGCTA	1	3	13	ACC1	1.0	.
chr21	30216810	30216831	chr21:30216810-30216831	0	AAATAAGCTTATGAGCTTATTT	1	2	2	AA2	1.0	.
chr21	30220608	30220630	chr21:30220608-30220630	0	GAAATAGTGTCATGGACATGTTT	2	2	3	AD1	-	.
chr21	30221222	30221242	chr21:30221222-30221242	0	AAATATGTTCAAAACATTTTT	1	2	1	AA2	-	.
chr21	30221838	30221860	chr21:30221838-30221860	0	GGAATTGCTTGAAAAACAAATTT	1	2	3	AA2	-	.
chr21	30223431	30223452	chr21:30223431-30223452	0	AAACTTGTTAACCAACTATTCT	1	3	2	ACC1	1.0	.
chr21	30228947	30228966	chr21:30228947-30228966	0	AACTATGTTTAAGCTTGCCA	3	3	0	ACD1	1.0	.
chr21	30230394	30230422	chr21:30230394-30230422	0	GGATTATTCCTGAAGGCTGAGGCTAGTCT	1	2	9	AA1	-	.
chr21	30230716	30230747	chr21:30230716-30230747	0	GAGCTTGTTTCTCACTCAGTTGTGGAATGTTA	1	3	12	ACC2	-	.
chr21	30234770	30234790	chr21:30234770-30234790	0	AAACTTGCTCGAGGCTACACA	1	3	1	ACD2	3.0	dELS
chr21	30235343	30235369	chr21:30235343-30235369	0	AGACTTGTCTTAAACACGGAAATGATC	2	2	7	AD1	-	dELS
chr21	30236447	30236469	chr21:30236447-30236469	0	CACCATGCTGGCCAGGCATGTCT	1	3	3	CCD1	2.0	.
chr21	30237502	30237523	chr21:30237502-30237523	0	ATACATACCTAAGAGCATGTCT	2	2	2	AD1	-	dELS
chr21	30239136	30239160	chr21:30239136-30239160	0	TAGCTAGTTCCTTCTAAACTTCTTG	1	3	5	ACC1	1.0	.
chr21	30239319	30239342	chr21:30239319-30239342	0	AAACATGTGTTCAGAAAATAGCTT	1	2	4	AD2	-	.
chr21	30240682	30240714	chr21:30240682-30240714	0	TAGCAAATCCTGACCTTAGGTCAAAACAAGCTT	1	2	13	AC1	-	dELS
chr21	30240904	30240925	chr21:30240904-30240925	0	AATCTTGCCCCTAGGCAAATTC	1	2	2	AD3	1.0	dELS
chr21	30241097	30241121	chr21:30241097-30241121	0	GAGGTAGTTTTGCCTAGACCTGCTC	1	2	5	AB2	-	.
chr21	30242221	30242243	chr21:30242221-30242243	0	CAGCTTGTTTCTAGAGCATATTA	1	3	3	ACC1	-	.
chr21	30244222	30244242	chr21:30244222-30244242	0	AGGCATGCTCAGGGTCAGCTC	2	2	1	AB1	-	dELS,CTCF-bound
chr21	30244785	30244810	chr21:30244785-30244810	0	AAACTAGCTTGCAGCAGAACAATCCT	1	1	6	A1	-	.
chr21	30245737	30245767	chr21:30245737-30245767	0	AGACAAGGTCTTTAGAGACCCAGACTGGTCC	1	2	11	BD2	-	.
chr21	30249709	30249732	chr21:30249709-30249732	0	AAGAGTGCCCATTTAAACTTGTCA	1	3	4	ABC1	1.0	.
chr21	30251473	30251504	chr21:30251473-30251504	0	TGGCAAGTCCAAAATCCACACAGAACAGGTTG	1	3	12	BCC1	1.0	.
chr21	30256122	30256143	chr21:30256122-30256143	0	TAACATGCTTCCAGGCACACCT	2	3	2	ABC2	1.0	dELS
chr21	30257195	30257221	chr21:30257195-30257221	0	TGACAAGCTTTGTGTTTGAGCAAATAT	1	3	7	ACD2	1.0	.
chr21	30258810	30258837	chr21:30258810-30258837	0	AGACTTGCTTTGTATCCTAAATCTGTCT	1	2	8	AB1	1.0	.
chr21	30263356	30263386	chr21:30263356-30263386	0	GGACAAACTTTATTGAGAACAGCACTAGTTC	1	2	11	AD2	1.0	.
chr21	30263463	30263494	chr21:30263463-30263494	0	AGGCATCTCTGCAGATGGTGGAGGGCTTGCCG	1	2	12	AC2	1.0	.
chr21	30263782	30263809	chr21:30263782-30263809	0	CAGCTTGCCATGGTCTCTAGGCTTCTCC	1	3	8	ACC1	-	.
chr21	30264512	30264536	chr21:30264512-30264536	0	AAACATGTATTCTGTGAACAGGTTC	1	2	5	BD2	1.0	.
chr21	30267217	30267244	chr21:30267217-30267244	0	GGGCTTGGATATGGAATTAGGCATGCTT	1	2	8	DD1	1.0	.
chr21	30269326	30269347	chr21:30269326-30269347	0	AAGTCAGTTCTAGAACATGTCA	2	3	2	ABC1	1.0	.
chr21	30269513	30269537	chr21:30269513-30269537	0	GAACTGGTTTCTGAGAAATAAGCTT	1	2	5	AB2	2.0	.
chr21	30273217	30273236	chr21:30273217-30273236	0	GAAAATGTTTAAACAATCCT	1	2	0	AA2	-	.
chr21	30273455	30273478	chr21:30273455-30273478	0	AGGCAAGATCAGGAGTACAAGTTC	1	2	4	DD2	-	.
chr21	30279921	30279950	chr21:30279921-30279950	0	AAACTAGTCAAGACAGTATTATGCTTGTTT	1	2	10	CD	-	.
chr21	30280840	30280860	chr21:30280840-30280860	0	AAACAAGTCAGAAGCTTGTGA	1	3	1	CCD1	1.0	.
chr21	30283594	30283618	chr21:30283594-30283618	0	GAACTTGTTCCCAGGGGGCATTTGT	1	2	5	AD4	-	.
chr21	30284362	30284386	chr21:30284362-30284386	0	AAGCAATTCTGTATTAAACATGTTT	1	1	5	A2	-	.
chr21	30284664	30284684	chr21:30284664-30284684	0	AGGCATCCTTGAAGCAGGTTT	1	2	1	AB2	2.0	.
chr21	30288189	30288215	chr21:30288189-30288215	0	GCAGTTGCTTGTAAGAAGAACAAGTTC	1	2	7	AD4	1.0	.
chr21	30288268	30288294	chr21:30288268-30288294	0	AAACAAGTTCAAAGTAATAACAATTTT	1	2	7	AC1	-	.
chr21	30288419	30288445	chr21:30288419-30288445	0	GGGCAGGCTGGGCATTGTAACTTGTTC	1	3	7	BCC2	-	.
chr21	30288944	30288973	chr21:30288944-30288973	0	AAACTTGTCTTCCTATTCAAGGACATATTA	1	2	10	AC3	-	.
chr21	30289183	30289214	chr21:30289183-30289214	0	CAGCATGTTCTTCTAAGAAATGGAGATTGCCA	1	3	12	ACC2	-	.
chr21	30289688	30289708	chr21:30289688-30289708	0	GGACAAGCACAGAGCATGGTC	2	2	1	DD2	1.0	pELS
chr21	30290779	30290799	chr21:30290779-30290799	0	AAAGATGTCCGAAGCCTGCTT	1	2	1	AB2	3.0	.
chr21	30291704	30291727	chr21:30291704-30291727	0	AAACAAGTGGTAACCAACTAGTCT	1	3	4	CCD2	-	.
chr21	30298432	30298464	chr21:30298432-30298464	0	AAGAATGTTGGCCTCAAAAGCTTTGACAAGCTT	1	3	13	ACC1	-	dELS
chr21	30298836	30298855	chr21:30298836-30298855	0	GAAAATTCCTAGACTAGTCT	2	2	0	AA1	1.0	.
chr21	30302384	30302405	chr21:30302384-30302405	0	CATCTTGTCTGGAAGCAAGTCC	1	2	2	CD	1.0	.
chr21	30302525	30302557	chr21:30302525-30302557	0	GAGATAGTTTTTCTTACTCTAAAGATCTTGTTT	1	2	13	AD2	1.0	.
chr21	30306498	30306528	chr21:30306498-30306528	0	AAGCACATTTATTAGGTGTTAAAGCAAGTCT	1	2	11	AB1	1.0	.
chr21	30307571	30307597	chr21:30307571-30307597	0	GGAAATGTTCAGAATCATAACTAGCTG	1	3	7	ACC1	1.0	.
chr21	30308720	30308743	chr21:30308720-30308743	0	GAACATTTTCAGAAAGAGTAGTTT	1	2	4	AA2	1.0	.
chr21	30314967	30314987	chr21:30314967-30314987	0	GAGGAGGTTCTGAGCATGCTT	2	2	1	AB1	-	.
chr21	30323581	30323602	chr21:30323581-30323602	0	AGAATTGTTCTGACACTTGTCT	1	2	2	AD2	-	.
chr21	30324319	30324344	chr21:30324319-30324344	0	GGAAATGTTTAAAAAACAACAAGCCT	1	2	6	AC2	-	.
chr21	30324757	30324778	chr21:30324757-30324778	0	AGACTTTTTTGGGGGCTAACCC	1	2	2	AA2	2.0	.
chr21	30326598	30326623	chr21:30326598-30326623	0	AAACTTCCCTAGTTTGTGACAAGTCA	1	3	6	ACC2	-	.
chr21	30326644	30326672	chr21:30326644-30326672	0	GTACATACTCATGATTAACAAACATGTCT	2	2	9	AD1	-	.
chr21	30328041	30328063	chr21:30328041-30328063	0	AAATTAACTTTTCAAGCATGTTT	2	2	3	AA1	1.0	.
chr21	30330678	30330702	chr21:30330678-30330702	0	GAGCAGGCCCACTTTAAGCAAGCTG	1	2	5	BC2	-	.
chr21	30332529	30332554	chr21:30332529-30332554	0	AGTCTTGTCCTCCACAGGACAAATTT	1	2	6	AD3	-	.
chr21	30332838	30332868	chr21:30332838-30332868	0	GAAGAAGTCCCTTGGTCTATGAAGAATGCTC	1	2	11	AA2	-	dELS
chr21	30335250	30335282	chr21:30335250-30335282	0	CAGCTAATCTCTCTTTTGTTGGATGACTAGCTT	1	3	13	ACC2	-	.
chr21	30335338	30335359	chr21:30335338-30335359	0	TACCAAGTCTCTGAGCTAGCTG	1	3	2	CCD1	1.0	.
chr21	30337519	30337541	chr21:30337519-30337541	0	AAAGTTGTCCAGGAAACAGGTTC	1	2	3	AB3	-	.
chr21	30340161	30340191	chr21:30340161-30340191	0	AAACTTATTCAATTATTTCAAAATCATGTTT	1	2	11	AD2	-	.
chr21	30341568	30341599	chr21:30341568-30341599	0	ATACTTATTCCCATTAATGATGGAACTTGTCT	1	2	12	AD1	-	.
chr21	30344244	30344272	chr21:30344244-30344272	0	GTGCAAGTTTTATTGGGTGGAAGTAGCTC	1	2	9	AD2	-	.
chr21	30345113	30345144	chr21:30345113-30345144	0	AAACAAGCTCCTTGCTGATATGGAGAAAGTTT	1	1	12	A2	-	.
chr21	30346225	30346251	chr21:30346225-30346251	0	AAACTAGCTGGGCGTGGTGGCATGCAC	1	3	7	CCD1	1.0	.
chr21	30349673	30349700	chr21:30349673-30349700	0	GGACTAGTTGCGAAAAACTGATATGCCT	1	3	8	ACC2	-	.
chr21	30350415	30350435	chr21:30350415-30350435	0	GAACTTGTCTCAAAGCAGCTT	1	2	1	AB1	-	pELS
chr21	30353683	30353714	chr21:30353683-30353714	0	GGACATATTCTCTCTATAGAGGAGACATCTCC	1	2	12	AA2	1.0	.
chr21	30354232	30354254	chr21:30354232-30354254	0	AAGAATGTCTCTGAAAATTGCCT	1	2	3	AA2	-	.
chr21	30355800	30355820	chr21:30355800-30355820	0	AAGCATGTCTTAATCTTTCTC	2	2	1	AD1	1.0	.
chr21	30356411	30356435	chr21:30356411-30356435	0	GAACTAGTTTATGGTCAACCAGTTC	1	2	5	BC1	3.0	.
chr21	30356543	30356564	chr21:30356543-30356564	0	TAGCAAGTTGACAGGCTTTTCT	1	3	2	ACC1	1.0	.
chr21	30358459	30358480	chr21:30358459-30358480	0	AAAAATGTTTAGAAATATGTTT	1	2	2	AA2	-	.
chr21	30371604	30371631	chr21:30371604-30371631	0	GGGTTAGCTCACATTGCTGGAAATGCCT	1	2	8	AA2	-	.
chr21	30372816	30372844	chr21:30372816-30372844	0	AGGCATCTTCCTTAACAAGAGGCTACTTT	1	2	9	AA2	1.0	.
chr21	30378604	30378624	chr21:30378604-30378624	0	GAACTTCCTAGAGACTTGTTG	1	3	1	ACC2	-	.
chr21	30378906	30378933	chr21:30378906-30378933	0	AGAGATGCTTTGAAATTGGAACTTATTT	1	2	8	AA2	-	.
chr21	30379085	30379107	chr21:30379085-30379107	0	GAAAATGTCTCAGGGGCATGTCA	1	2	3	AC2	1.0	.
chr21	30381567	30381593	chr21:30381567-30381593	0	TTGCCTGCCTCCATTTAAAACATGCCT	1	3	7	BCD1	1.0	.
chr21	30384442	30384463	chr21:30384442-30384463	0	AAACATACCTAAAAGCATTCCT	1	2	2	AA2	1.0	.
chr21	30385159	30385187	chr21:30385159-30385187	0	AAACATGCTTCCTCCCATGAAGCTTTTTC	2	1	9	A1	-	.
chr21	30385409	30385433	chr21:30385409-30385433	0	GAGGAAGTTTAGTCCAAGAAAGCTT	1	2	5	AA2	-	.
chr21	30391359	30391380	chr21:30391359-30391380	0	ACACATGTCTTCTAGCATGTTC	2	2	2	CD	1.0	.
chr21	30392824	30392853	chr21:30392824-30392853	0	AAGCATGTCCCACATCCGTGGAGCAACTCT	2	1	10	A1	-	.
chr21	30393929	30393952	chr21:30393929-30393952	0	AGACATCTTGGGCAGGGCATGTTA	1	3	4	ACC2	1.0	.
chr21	30396785	30396805	chr21:30396785-30396805	0	GAACTAGCTCAAAATAAATCT	1	2	1	AA1	1.0	.
chr21	30397180	30397207	chr21:30397180-30397207	0	CAACAAGCATAAGGTAGCAAACTAGTTG	1	3	8	CCD2	1.0	.
chr21	30398015	30398038	chr21:30398015-30398038	0	AAACATGTTCATTCAAACTACTAA	1	3	4	ACD2	-	.
chr21	30399640	30399660	chr21:30399640-30399660	0	AGACAAGCCCATAACTAGGCA	1	3	1	CCD1	1.0	.
chr21	30400557	30400581	chr21:30400557-30400581	0	GAGCAAGCATATATAGAATATGTTT	1	2	5	AD2	1.0	.
chr21	30400651	30400680	chr21:30400651-30400680	0	CAGCATGCTATATCCAAAGTAAATTTGTCT	1	3	10	ACC2	-	.
chr21	30400952	30400972	chr21:30400952-30400972	0	GAACAAATCTAAAACAATTCC	1	2	1	AA2	1.0	.
chr21	30401708	30401731	chr21:30401708-30401731	0	GAGTAAGTTATTAAAGACTTGCTG	1	3	4	ACC1	-	.
chr21	30403959	30403980	chr21:30403959-30403980	0	AAGATTGCTTATGAGCTTTTTT	1	2	2	AA2	-	.
chr21	30409447	30409477	chr21:30409447-30409477	0	AAGGAAGCTCAATGAGATCCAAGACAAGGTT	1	2	11	AD3	1.0	.
chr21	30411023	30411043	chr21:30411023-30411043	0	GAACATGCTCCAAGATTGACC	2	2	1	AD1	-	.
chr21	30415126	30415147	chr21:30415126-30415147	0	AAACTTGTCAGTTAGAAAGTTT	1	3	2	ACC2	2.0	.
chr21	30415209	30415240	chr21:30415209-30415240	0	GAGCTTGGCCTTGTAACCATGTGGCCATGCTT	1	2	12	DD2	1.0	.
chr21	30416091	30416110	chr21:30416091-30416110	0	CAGAAAGTCTAAACATGTTG	4	3	0	ACC1	1.0	.
chr21	30419164	30419192	chr21:30419164-30419192	0	AAACTTGCTTTCACTTTAAAGACTTGTCC	2	0	9	0	1.0	.
chr21	30426854	30426878	chr21:30426854-30426878	0	AGGCTTGCTTTCTCTGGGCTGCTCC	1	2	5	AB4	1.0	pELS
chr21	30428011	30428031	chr21:30428011-30428031	0	CAGCATGTTAGTGACAAGTTG	2	4	1	CCCC	1.0	.
chr21	30431218	30431246	chr21:30431218-30431246	0	GAACATAGTTTGCATCTGCAGACTTGTCT	2	2	9	AD1	-	.
chr21	30431258	30431286	chr21:30431258-30431286	0	AGAATTGTCTAAGAATGAAGGACATGCAT	1	2	9	AD3	-	.
chr21	30433770	30433794	chr21:30433770-30433794	0	GGACTTGGTCTTCTTAAACATTTTT	1	2	5	AD2	1.0	.
chr21	30439437	30439464	chr21:30439437-30439464	0	TAGCATGTCTACCAAATAAGGATTGTTA	1	3	8	ACC2	-	.
chr21	30442490	30442509	chr21:30442490-30442509	0	AAGAAAGTTTTGGCAAGTCA	3	3	0	ACC1	-	.
chr21	30444594	30444615	chr21:30444594-30444615	0	AAACAATTCCAGAGACATGTCA	1	2	2	AC2	-	.
chr21	30444889	30444921	chr21:30444889-30444921	0	AAACATTCTTATTATAGAGAATGAGACTACCTT	1	2	13	AA2	1.0	.
chr21	30445675	30445694	chr21:30445675-30445694	0	TAACATGATGGAACTTGCTT	3	3	0	CCD2	1.0	.
chr21	30446174	30446203	chr21:30446174-30446203	0	GAACATGTGCTCATAACTAGGAGATTGTCT	1	2	10	AD2	-	.
chr21	30446425	30446446	chr21:30446425-30446446	0	TATTTTGTCCAGAAACTTGCCT	1	3	2	ACD1	1.0	.
chr21	30447146	30447166	chr21:30447146-30447166	0	GTGCTTCCCCAAAACATGCTT	2	2	1	AD1	2.0	.
chr21	30447220	30447249	chr21:30447220-30447249	0	GGAGATGCTAGAACAGGAAAAGACAAGTTT	1	2	10	AC1	-	.
chr21	30447332	30447357	chr21:30447332-30447357	0	GAGCATGCCTGCCAAGTGGCTTGCCT	2	1	6	C2	1.0	.
chr21	30447925	30447956	chr21:30447925-30447956	0	AGAAATGTTTTACCAGATACCTGGGCATCCTC	1	2	12	AA2	1.0	.
chr21	30448549	30448569	chr21:30448549-30448569	0	AAGCATTTTAGAAGCTTGTCA	1	3	1	ACC2	2.0	.
chr21	30449224	30449244	chr21:30449224-30449244	0	AAACTAGATTTAAACAATTTT	1	2	1	AD2	-	.
chr21	30449563	30449588	chr21:30449563-30449588	0	GGACTTTTCCCAGAAAAGATAAGTCT	1	2	6	AA2	-	.
chr21	30450043	30450075	chr21:30450043-30450075	0	CAACTTGCCTGGAAGGAGCCCTTAAACAAGGAT	1	3	13	CDD3	1.0	.
chr21	30457971	30457991	chr21:30457971-30457991	0	AAACTTTCCCAAGTCATGTTT	1	2	1	AD2	1.0	.
chr21	30461510	30461533	chr21:30461510-30461533	0	AAACTTGTCCAAGGACACATACCT	2	2	4	AD1	1.0	.
chr21	30462225	30462245	chr21:30462225-30462245	0	GTACATGCTTAGTACATGTTC	2	2	1	DD2	-	.
chr21	30464046	30464071	chr21:30464046-30464071	0	GGGCTTGTTACACGGTGAAAAAGTTA	1	3	6	ACC2	1.0	.
chr21	30464274	30464297	chr21:30464274-30464297	0	AGCCAATTCTGTGAAAGCATGTTC	2	2	4	AD1	-	CTCF-only,CTCF-bound
chr21	30466000	30466031	chr21:30466000-30466031	0	GGGATAGTCTTCACATATAAGGAAGAAAGTTT	1	2	12	AA2	1.0	.
chr21	30467242	30467273	chr21:30467242-30467273	0	GAGCAAGCTTGATGACCTATAGAAACTTATAC	1	2	12	AD4	1.0	.
chr21	30468435	30468460	chr21:30468435-30468460	0	AAACTAGTCATATTCCAAAATAGTTT	1	2	6	AC2	-	.
chr21	30470186	30470210	chr21:30470186-30470210	0	TGACTTGTTTTTGTGAGGCTACTCA	1	3	5	ACC1	1.0	.
chr21	30471874	30471897	chr21:30471874-30471897	0	AGACATGCATTTGGAAACATTCTT	1	2	4	AD2	1.0	CTCF-only,CTCF-bound
chr21	30478122	30478141	chr21:30478122-30478141	5	AGACATGCCTAGTCATGTCA	4	2	0	CD	1.0	.
chr21	30478268	30478298	chr21:30478268-30478298	5	AAACAAGCCTGAAAGGAACGGAAGAATTTTT	2	2	11	AA1	1.0	.
chr21	30480506	30480525	chr21:30480506-30480525	0	AAGATTGCCTGAGCTTGTTT	3	1	0	A1	-	.
chr21	30480537	30480558	chr21:30480537-30480558	0	TAGGTTGTCCCTGAGCTTGCTG	1	3	2	ACC1	1.0	.
chr21	30481635	30481655	chr21:30481635-30481655	0	AGAAATGCCCAAGGCTTACCT	1	2	1	AA2	-	pELS
chr21	30484634	30484665	chr21:30484634-30484665	0	AGGCTTGTTGTACATGCATAACAAACTAGATG	1	3	12	CCD1	1.0	.
chr21	30487443	30487475	chr21:30487443-30487475	0	AGGCAAGGTCCTGAGTGTGAATATAGCATGTTT	1	2	13	CD	-	.
chr21	30488226	30488258	chr21:30488226-30488258	0	AGGCTATTCCTCCTTCAAAAGAAAAGGAAGTTT	1	2	13	AA2	2.0	.
chr21	30491182	30491204	chr21:30491182-30491204	0	AGACATGTTTAGTAGGTATTCCT	2	2	3	AA1	2.0	.
chr21	30495779	30495810	chr21:30495779-30495810	0	AAACTTTTGTCTGTTTTCTTTAAAACTTGTTC	1	2	12	AD1	-	.
chr21	30496348	30496377	chr21:30496348-30496377	0	AACCTATTCTTATGTTTAGTAAACAAGTCT	1	2	10	AD1	1.0	.
chr21	30504243	30504273	chr21:30504243-30504273	0	GAGCTACCTTTTTAAGACAGAAAAATAGCTC	1	2	11	AA2	-	.
chr21	30508020	30508052	chr21:30508020-30508052	0	AAACAAATTTACGAGAAAAAAACAAACAACCCC	1	2	13	AA2	-	.
chr21	30511450	30511479	chr21:30511450-30511479	0	AGACTAATACAACAGAATATAAACTAGCCT	1	2	10	AD1	-	.
chr21	30511684	30511710	chr21:30511684-30511710	0	AGGCAGGCCAGGTATGGTGGCTTGCCT	1	3	7	BCC2	2.0	.
chr21	30511770	30511802	chr21:30511770-30511802	0	AGACCAGCCTGACCAACATGGTGAAACCTGTCT	1	2	13	BB2	-	.
chr21	30514841	30514870	chr21:30514841-30514870	0	AAACATCTTTAGTGATAGTGTGACAAGTCT	1	2	10	AC2	1.0	.
chr21	30516721	30516744	chr21:30516721-30516744	0	AAGGAAGTTCCCCTGCACAAGCTC	1	2	4	AD2	-	.
chr21	30523349	30523372	chr21:30523349-30523372	0	GAGTAAGCTTGAGAAAAAATGTTT	1	2	4	AA2	1.0	.
chr21	30525552	30525571	chr21:30525552-30525571	0	AGAGATGCTCAAAATTGCCT	1	2	0	AA2	-	.
chr21	30526223	30526254	chr21:30526223-30526254	0	GAGCATGGTTTTAGATTCCCATAAGCAAATTT	1	2	12	AD2	1.0	.
chr21	30528056	30528080	chr21:30528056-30528080	0	AAGCAATTTTATTGGAAACATGTAC	1	2	5	AD2	1.0	.
chr21	30528661	30528681	chr21:30528661-30528681	0	AAAAATGCACAAAACAAGTTT	2	2	1	AD1	2.0	.
chr21	30530065	30530090	chr21:30530065-30530090	0	AGACTTGGCCTAGGTAAAACAATCCT	1	2	6	AD2	-	.
chr21	30531706	30531738	chr21:30531706-30531738	0	GAACTTATTCATCGTATAACTGAAAGTTTGTTC	1	2	13	AA2	1.0	.
chr21	30533709	30533729	chr21:30533709-30533729	0	GAGGTCGTTTTGAACTTGCTC	1	2	1	AB1	1.0	.
chr21	30534210	30534239	chr21:30534210-30534239	0	AAACAAGTTCAAATTATTTAAAAACAGTTT	1	2	10	AB1	-	.
chr21	30534630	30534656	chr21:30534630-30534656	0	AAATTTGTTAAAACAATAGACTTGCTT	1	2	7	AC1	1.0	.
chr21	30537811	30537833	chr21:30537811-30537833	0	AAGCAAGCTGGTGATACTTGTTC	1	2	3	CD	-	.
chr21	30538706	30538738	chr21:30538706-30538738	0	AAACATGATTTCCTTCATTTTAAAAATATGCTT	1	2	13	AD2	-	.
chr21	30541411	30541435	chr21:30541411-30541435	0	AAACGTGTTTATTTAAAACTATTTT	1	2	5	AB3	-	.
chr21	30545971	30545991	chr21:30545971-30545991	0	GGGTTTGGTTTAGACTTGCTT	1	2	1	AD1	-	.
chr21	30551323	30551344	chr21:30551323-30551344	0	AGACTTGTTTGTGTGGTTGCTT	1	2	2	AD1	1.0	.
chr21	30552144	30552166	chr21:30552144-30552166	0	GGACAATTTCCTGAAATATGTTT	1	2	3	AA2	-	.
chr21	30553429	30553456	chr21:30553429-30553456	0	TAGCAGGTCATTAAATGTGAACAAGCTT	1	3	8	BCC2	-	.
chr21	30554591	30554615	chr21:30554591-30554615	0	GGACTTATTTTAAAAAGACAAGTAT	1	2	5	AD2	-	.
chr21	30555908	30555930	chr21:30555908-30555930	0	CGCCATGTTGGCCAGGCTTGTCT	1	3	3	CCD1	-	.
chr21	30557400	30557421	chr21:30557400-30557421	0	GAACATGTCTCGAAACTAATAT	1	2	2	AD4	-	.
chr21	30561475	30561507	chr21:30561475-30561507	0	AAGCTAGTTATTTAGAAATTATACAACATGTTT	1	2	13	CC	1.0	.
chr21	30563415	30563442	chr21:30563415-30563442	0	GAACTTCTCTTATTCTTAAAACAATTCT	1	2	8	AA2	-	.
chr21	30564652	30564684	chr21:30564652-30564684	0	TAACATGTTTATTTTTGTGAATAAAATATGTTT	1	2	13	AC2	1.0	.
chr21	30564889	30564917	chr21:30564889-30564917	0	AGACATGTCTTTTTATTACTAAATAGCTC	1	2	9	AC1	1.0	.
chr21	30565908	30565931	chr21:30565908-30565931	0	AGAAAAGTTTATTGAGAATAGTTT	1	2	4	AA2	-	.
chr21	30569137	30569168	chr21:30569137-30569168	0	AGACGTGCCTGAATGTCAAGAGGAGCTCGTCT	1	2	12	BB2	2.0	.
chr21	30569570	30569597	chr21:30569570-30569597	0	GAGCAAGTCACACCCCTGTCACATGTCC	1	3	8	CCD2	-	.
chr21	30571993	30572024	chr21:30571993-30572024	0	GGAAGAGTCTGCATAAATTGCCAGGCAAGTCT	1	2	12	AB4	-	.
chr21	30572758	30572790	chr21:30572758-30572790	0	GGACTTGCTTTTATTCAGGCAGTTGGCGTGCTT	1	2	13	BC1	1.0	.
chr21	30575824	30575851	chr21:30575824-30575851	0	GGACATGTGAAACAACAGAGGCATGTTT	1	2	8	CD	1.0	.
chr21	30579058	30579079	chr21:30579058-30579079	0	GAGCATGTTTATAGACTGACTG	2	3	2	ABC2	-	.
chr21	30581196	30581218	chr21:30581196-30581218	0	CAACTAGTTTTGCCAGCAATCTT	1	3	3	ACC1	-	dELS
chr21	30583555	30583575	chr21:30583555-30583575	0	TAACTAGTCTTGGACTTGCCT	2	1	1	C1	1.0	.
chr21	30584241	30584264	chr21:30584241-30584264	0	AGAGTGGTCCTCACGAGCAAGCTT	1	2	4	AB1	1.0	.
chr21	30586447	30586479	chr21:30586447-30586479	0	ACAAAAGTTTAGCAAATAAAGTCAAGCATGCTT	1	2	13	AD4	-	.
chr21	30590844	30590875	chr21:30590844-30590875	0	GAAAATGTCTTTATTTACTTGCAAATATGCCT	1	2	12	AA2	1.0	.
chr21	30593579	30593608	chr21:30593579-30593608	0	GTGCATGTTTCTTTTTGGTAGAACAATTTT	1	2	10	AD3	-	.
chr21	30595526	30595548	chr21:30595526-30595548	0	GGGCATTTTTACAAGACATTTCT	1	2	3	AA2	1.0	.
chr21	30601485	30601510	chr21:30601485-30601510	0	AAGCATTTTCATTTGGGAAAAAGTCT	1	2	6	AA2	-	.
chr21	30610009	30610037	chr21:30610009-30610037	0	TAACAAGCCTTGTATTTAAAAAAATGTTC	1	2	9	AC2	-	.
chr21	30612611	30612639	chr21:30612611-30612639	0	GAGCATCCTTTTGGAGGTGAGGGTTGCCT	1	2	9	AA2	1.0	.
chr21	30615965	30615987	chr21:30615965-30615987	0	AGACTTGCCCCTTAGGCACATCT	1	2	3	AB4	-	.
chr21	30616396	30616423	chr21:30616396-30616423	0	GGAGATGTTCAAATTCAAGAACATCCTC	1	2	8	AA2	-	.
chr21	30616624	30616653	chr21:30616624-30616653	0	GAACAATTCTAGAGCTCACCAGATTTGTCT	1	2	10	AA2	-	.
chr21	30617393	30617425	chr21:30617393-30617425	0	AGGCATGCTGCTATATTGGGAGAGAGCATCTTT	1	2	13	AC2	1.0	.
chr21	30618514	30618533	chr21:30618514-30618533	0	AAGCATGCCTGAAATATTTT	2	2	0	AA1	-	.
chr21	30626823	30626843	chr21:30626823-30626843	0	AGGCTAGTCTTGAACTTCTGA	1	3	1	ACD2	1.0	.
chr21	30627339	30627368	chr21:30627339-30627368	0	AAATTAGTTATTTCTAAATGAAACTTGCTT	1	2	10	AC1	-	.
chr21	30628560	30628587	chr21:30628560-30628587	0	GGGTAAGCTCAGAGAGGAAGACAAATTC	1	2	8	AA2	1.0	.
chr21	30633738	30633767	chr21:30633738-30633767	0	AAAAAAGTCTATGAGTGCATAAGAATGTTT	1	2	10	AA2	1.0	.
chr21	30634363	30634393	chr21:30634363-30634393	0	AGACATGCCTAAATGTAATGAATGCGTGTCT	2	2	11	BD1	-	.
chr21	30635641	30635670	chr21:30635641-30635670	0	TGACATGTTTCACAGATTTTTAAAAAGCTT	1	3	10	ACC2	2.0	.
chr21	30635900	30635919	chr21:30635900-30635919	0	AGTGATGTTTAGGCTAGTCC	4	2	0	AD4	-	.
chr21	30640977	30640996	chr21:30640977-30640996	0	GAGCTAGCTATGACAAACCC	3	3	0	ACC1	-	.
chr21	30641838	30641860	chr21:30641838-30641860	0	AAACAACTTTTTAAAGAATGCTT	1	2	3	AA2	-	.
chr21	30649007	30649028	chr21:30649007-30649028	0	AAGCTTGCCTTAAACCAAGACT	1	2	2	DD1	1.0	.
chr21	30650862	30650889	chr21:30650862-30650889	0	AGACTTACTTAAAATTAAAAAAAAGTTT	1	2	8	AA2	1.0	.
chr21	30650922	30650950	chr21:30650922-30650950	0	AGACAAGCCACAGACTGGGAAAGAAGTCT	1	2	9	AC2	-	.
chr21	30660670	30660697	chr21:30660670-30660697	0	AAACATGCTAAGTTAAGGAAGCAAGATA	1	3	8	CCD1	-	.
chr21	30661528	30661549	chr21:30661528-30661549	0	GACAATGTCTGAAGACATGCTC	1	2	2	AD4	1.0	.
chr21	30664248	30664267	chr21:30664248-30664267	0	GGTCTTGTTCAAAAAAGCCC	2	2	0	AD2	-	.
chr21	30664744	30664769	chr21:30664744-30664769	0	AGAAATGCTCAGTTTCAAGCATTTTC	1	2	6	AA2	2.0	.
chr21	30664888	30664910	chr21:30664888-30664910	0	AGAAAAGTTTTTCAAAATTGCCT	1	2	3	AA2	-	.
chr21	30668200	30668230	chr21:30668200-30668230	0	TCCCTTGTCTGCTGCCATGTGAGACATGCCT	1	3	11	CDD2	-	.
chr21	30668936	30668956	chr21:30668936-30668956	0	AAACATCTCCAGAGCATGTCA	1	2	1	AC2	1.0	.
chr21	30669123	30669149	chr21:30669123-30669149	0	GGCCATGACTTCACAGGGAGCAAGCCT	1	2	7	DD1	-	.
chr21	30669237	30669256	chr21:30669237-30669256	0	GAGCATGTATGGAAATGCCT	3	2	0	AD2	2.0	.
chr21	30673092	30673115	chr21:30673092-30673115	0	CAGCTAGTTTGTGAAGGCTTTTTT	1	2	4	AC2	1.0	.
chr21	30675672	30675699	chr21:30675672-30675699	0	AAAAATGCCCTGAATTGGGAACAAGGCT	1	2	8	AD3	-	.
chr21	30676786	30676809	chr21:30676786-30676809	0	AAGCATGTAGTTCAGAGCAAGTCA	1	3	4	CCD2	1.0	.
chr21	30677793	30677825	chr21:30677793-30677825	0	AGACATTTCCTGGAGATTTCTATTGACATGCTG	1	3	13	ACC2	-	.
chr21	30678337	30678362	chr21:30678337-30678362	0	AGGCATGCCCTTTCCCAAGCTTTTAC	1	2	6	AD4	-	.
chr21	30678608	30678639	chr21:30678608-30678639	0	AGACAAGTTCTACAATAAAGTAGAACATTTGA	1	3	12	ACD2	2.0	.
chr21	30681420	30681445	chr21:30681420-30681445	0	TGGCAAGTTAAAGACTGAGCATATTT	1	3	6	ACC1	-	.
chr21	30681617	30681637	chr21:30681617-30681637	0	GAACTTGTCCAGGACAAGAAA	1	3	1	CDD3	-	.
chr21	30681920	30681947	chr21:30681920-30681947	0	AAAAAAGTCTGTATATCTAAATAAGTCT	1	2	8	AA2	-	.
chr21	30683768	30683790	chr21:30683768-30683790	0	AGACTAGCCTGGCCAACATGGTG	1	3	3	CCD1	2.0	.
chr21	30686820	30686840	chr21:30686820-30686840	0	AAGTATGTTCAGATCTAGTTT	1	2	1	AD2	-	.
chr21	30688203	30688224	chr21:30688203-30688224	0	TAACTTGTTTATAGGCTTATTT	1	2	2	AC2	1.0	.
chr21	30689259	30689282	chr21:30689259-30689282	0	CAACAAGTTTGCAGTAATTTGTTC	1	3	4	ACC2	-	.
chr21	30694426	30694445	chr21:30694426-30694445	0	AGGCATGGTGGAGCATGCCT	4	2	0	CD	-	.
chr21	30694964	30694994	chr21:30694964-30694994	0	AAGCAACTTTTATTTTTATATTAGCTAGTTT	1	2	11	AC2	-	.
chr21	30699765	30699794	chr21:30699765-30699794	0	ATGCAAGCTGCCAAGGCTTGAAACTTGCCC	1	2	10	CD	-	.
chr21	30699976	30699998	chr21:30699976-30699998	0	TGACATGTCCTGGAGACATTTTC	1	2	3	AC2	2.0	.
chr21	30710159	30710184	chr21:30710159-30710184	0	AAAGAAGCCTTAGGCCAGACAAATTC	1	2	6	AA2	-	.
chr21	30718318	30718348	chr21:30718318-30718348	1	GGTCTGGCTTTCAAGGGGGTAAAACATGCCC	2	2	11	BD1	-	pELS
chr21	30721100	30721119	chr21:30721100-30721119	0	AGACTAGCCTGGGCAACATA	2	3	0	ACD2	1.0	.
chr21	30726781	30726807	chr21:30726781-30726807	0	AGGCTTGCTTTTTTGTGAAACATGGCT	2	1	7	D1	1.0	.
chr21	30726883	30726905	chr21:30726883-30726905	0	AAACTTGTTAGAAAGGCAAATTC	1	2	3	AC2	3.0	dELS
chr21	30726932	30726956	chr21:30726932-30726956	0	CAGCATCTCTGGAATCAGCATGTCT	1	3	5	ACC2	1.0	dELS
chr21	30732132	30732151	chr21:30732132-30732151	0	GTAATTGTTTAAACATGTTA	3	3	0	ACD1	1.0	.
chr21	30735789	30735811	chr21:30735789-30735811	0	GAATAAGTCTTTGAAACTTTCTT	1	2	3	AA2	-	.
chr21	30736490	30736513	chr21:30736490-30736513	0	AAACATGTCCTCAATGACAAATTT	1	2	4	AC1	-	.
chr21	30737068	30737089	chr21:30737068-30737089	0	TAGCTTGTCTGTAATCAAGTTT	1	2	2	CD	-	.
chr21	30738941	30738964	chr21:30738941-30738964	0	ATTCTAGCCTTTAAGAACAAGTTT	1	2	4	DD4	1.0	.
chr21	30740078	30740102	chr21:30740078-30740102	0	ATAGAAGCCCATGGAGGACATGTTC	1	2	5	AD4	-	.
chr21	30741419	30741445	chr21:30741419-30741445	0	AGACCAGTTTTCCTACTGAACAAGGCT	1	2	7	BD3	2.0	.
chr21	30742906	30742927	chr21:30742906-30742927	0	AGACTTCTTTTGAAGCATGTTT	1	1	2	A2	1.0	.
chr21	30744076	30744102	chr21:30744076-30744102	0	AAACTTGATCTAACAGTAGGTTAGCCT	1	2	7	AD2	1.0	.
chr21	30747450	30747474	chr21:30747450-30747474	0	ATACAAGTTCTAAACACACAAGCTT	1	2	5	DD2	1.0	.
chr21	30749557	30749582	chr21:30749557-30749582	0	AGACATTTTCCAAAGCAGACATCCCC	1	2	6	AA2	-	.
chr21	30751142	30751172	chr21:30751142-30751172	0	GGACTAACACCATTATCACAGGAGCAAGTCT	1	2	11	AD1	-	.
chr21	30751410	30751436	chr21:30751410-30751436	0	AAACTATCCCAGATGGAAAATTTGTCT	1	2	7	AA2	-	.
chr21	30760091	30760122	chr21:30760091-30760122	0	GAGGTTGTTCTATGGTATATACACACATGCTC	1	2	12	AD2	-	.
chr21	30760326	30760350	chr21:30760326-30760350	0	AAGCATATCACTTGAAAACATGTTT	1	2	5	AC1	-	.
chr21	30764597	30764619	chr21:30764597-30764619	0	TGACATGTCAAGAAAGCACGTTT	1	3	3	BCC1	1.0	.
chr21	30765647	30765669	chr21:30765647-30765669	0	AAGCAAGTCTTCAAAACTATTTT	1	1	3	A1	-	.
chr21	30766129	30766154	chr21:30766129-30766154	0	TAACTAGTTCCCCCCAAAACATCATT	1	3	6	ACD2	-	.
chr21	30766873	30766892	chr21:30766873-30766892	0	CAGCTAGCTCTAGCATGCTG	4	3	0	CCC	-	.
chr21	30768477	30768498	chr21:30768477-30768498	0	TGACTAGCTCACAAAATTGTTG	1	3	2	ACC2	-	.
chr21	30769535	30769561	chr21:30769535-30769561	0	AGACAAGCCTTAATTTAAAACAAATAA	1	3	7	ACD2	1.0	.
chr21	30770396	30770419	chr21:30770396-30770419	0	GGGCCTGCCTGGCTAAGCATTCCT	2	2	4	AB3	1.0	dELS,CTCF-bound
chr21	30779458	30779482	chr21:30779458-30779482	0	TAGCATGTTGGAACACAGCATGCTG	1	4	5	CCCC	-	.
chr21	30799241	30799265	chr21:30799241-30799265	0	AGGCAACTGTGTGATGAGCATGTCT	2	2	5	AD1	1.0	.
chr21	30805687	30805706	chr21:30805687-30805706	0	AACCTTGCATAGACTTGCTT	2	2	0	DD1	2.0	.
chr21	30806186	30806208	chr21:30806186-30806208	0	AAATTTGCTTTCTGAAAATGTTC	1	2	3	AA2	1.0	.
chr21	30806630	30806657	chr21:30806630-30806657	0	AAACATATTTACACAAGAAAACATATTC	1	2	8	AA2	1.0	.
chr21	30813373	30813394	chr21:30813373-30813394	0	TAAAAAGCTCATTAACTTGTTT	1	3	2	ACC1	1.0	.
chr21	30814847	30814869	chr21:30814847-30814869	0	CAGCATGTTGGCCAGGCTGGTCT	1	3	3	BCC1	-	.
chr21	30815161	30815189	chr21:30815161-30815189	0	AAACAAGTTCAGGGAATTGAAATTAGATT	1	2	9	AD1	-	.
chr21	30817763	30817792	chr21:30817763-30817792	0	TAACATGCTTATTTCCAGGAGAGCAAGATA	1	3	10	CCD1	1.0	.
chr21	30817976	30818003	chr21:30817976-30818003	0	GGACAAGTTGACTTCCTGGGACTTGCCA	1	2	8	CC	-	.
chr21	30818874	30818903	chr21:30818874-30818903	0	GAACTTGCTGACCAAGACTTAGGCTAATTT	1	2	10	AC2	-	dELS
chr21	30819640	30819662	chr21:30819640-30819662	0	AAGGTTGTTCATGAGGAAAGTCT	1	2	3	AA2	-	.
chr21	30819946	30819975	chr21:30819946-30819975	0	TAGCAAGCTTTAGAATCTGGAAATATGTCC	1	2	10	AC2	-	.
chr21	30821570	30821594	chr21:30821570-30821594	0	CAGCAAGTCTGAATTAAAGTTGCCA	1	3	5	ACC2	2.0	.
chr21	30822388	30822414	chr21:30822388-30822414	0	CAACAAGTTAATAAGCCTAACTTGTTT	1	3	7	CCC	-	.
chr21	30824298	30824323	chr21:30824298-30824323	0	AGGCAAGTTGTCATTGTAACTTGTTA	1	3	6	CCC	-	.
chr21	30827190	30827212	chr21:30827190-30827212	0	AAGCTTCCCTTCTATGCAAGCCT	1	2	3	AD2	1.0	.
chr21	30831586	30831618	chr21:30831586-30831618	0	GGGCTGGTTTGTCATGAGAATTCAAAAAAGCTT	1	2	13	AB2	-	.
chr21	30831633	30831652	chr21:30831633-30831652	0	GAAATTGCCCAGAGATGCTT	1	2	0	AA2	-	.
chr21	30833676	30833695	chr21:30833676-30833695	0	AGACTTGCCTGAGACAGTCC	3	2	0	AB1	1.0	.
chr21	30836428	30836448	chr21:30836428-30836448	0	AAGAATGTACAGAACTTGTTT	2	2	1	AD1	1.0	.
chr21	30837751	30837776	chr21:30837751-30837776	0	AGAAATGCCCTCTTGTGAACATGTGT	1	2	6	AD3	2.0	.
chr21	30839854	30839875	chr21:30839854-30839875	0	AGTCTAGTCCAAGAATATGTTT	1	2	2	AD2	-	.
chr21	30842434	30842454	chr21:30842434-30842454	0	AGAAAAATTTGAAGCAAGCTT	1	2	1	AA1	-	.
chr21	30846274	30846295	chr21:30846274-30846295	0	AGACTAGCTTTAAGGGTAGCAC	1	2	2	AD1	1.0	.
chr21	30850558	30850581	chr21:30850558-30850581	0	GGCATTGTCCAAGTGAGCATGTTT	1	2	4	AD4	-	.
chr21	30858354	30858373	chr21:30858354-30858373	0	GAATTTGCCTGAATTTGTCC	1	2	0	AA2	-	.
chr21	30861570	30861591	chr21:30861570-30861591	0	AGACAAATTCATAAACTTTCTT	1	2	2	AA2	-	.
chr21	30862344	30862368	chr21:30862344-30862368	0	CAACTAGCTTATTAAAAACTTTCTC	1	2	5	AC2	1.0	.
chr21	30863707	30863738	chr21:30863707-30863738	0	GAAGAAGTTCTAACTGTCATTGAAACGTGTCT	1	2	12	AB2	-	.
chr21	30864274	30864302	chr21:30864274-30864302	0	GGGTTTCTCCATGTTGGTCAGGCTTGTCT	1	2	9	AA1	-	.
chr21	30870460	30870480	chr21:30870460-30870480	0	AAACATGGCCTCGACATGTTA	1	3	1	CCD2	2.0	.
chr21	30876271	30876292	chr21:30876271-30876292	0	AGGCATCTCTCTGAACATGCCC	1	1	2	A2	-	.
chr21	30878482	30878507	chr21:30878482-30878507	0	TAAATAGCCCAGGCAAAAGCTTGCTC	1	2	6	AC3	1.0	.
chr21	30879926	30879958	chr21:30879926-30879958	0	AAACCAGCCTGGCCAACGTGGTGAAACCTGTCT	1	2	13	BB2	-	.
chr21	30880840	30880860	chr21:30880840-30880860	0	AAACAAGCTTAGGGCTGGCCA	1	2	1	BC3	-	.
chr21	30881253	30881277	chr21:30881253-30881277	0	CAGGTAGTTTGTCGAGAGCAAGTCA	1	3	5	ACC1	-	.
chr21	30882116	30882144	chr21:30882116-30882144	0	AGACTTGTATCCAAAGTCTGAGCTGGCTC	1	2	9	BD2	-	.
chr21	30886396	30886423	chr21:30886396-30886423	0	AGCCAAGTCCGAAACAGGGAGCATCTTT	1	2	8	AD3	1.0	.
chr21	30887657	30887688	chr21:30887657-30887688	0	AAAGATGCTTTTTAACAAAGTAAGACATGCAC	1	2	12	AD3	-	.
chr21	30887828	30887847	chr21:30887828-30887847	0	AATGAAGCTTAAGCAAGTTT	3	2	0	AD4	-	.
chr21	30893289	30893308	chr21:30893289-30893308	0	GGACTAGCTAAAACAGGTCC	3	2	0	BC2	1.0	.
chr21	30893534	30893558	chr21:30893534-30893558	0	GGGCATGCTGCCTATAAGGTAGCCC	1	2	5	AC2	-	.
chr21	30894319	30894338	chr21:30894319-30894338	0	AAACTTGTCTAAAGTAATTC	1	2	0	AA1	1.0	.
chr21	30900906	30900926	chr21:30900906-30900926	0	GGACAAGCTTAGGAGAAGCTT	1	1	1	A2	-	.
chr21	30901374	30901396	chr21:30901374-30901396	0	CAGCAAGCAAGCCAGGCATGTTC	1	3	3	CCD2	-	.
chr21	30902267	30902292	chr21:30902267-30902292	0	GGATTTGTTTGAGATCAAACTTTTTC	1	2	6	AA2	-	.
chr21	30903144	30903163	chr21:30903144-30903163	0	CGACATCCCCAGACTTGCCT	3	2	0	AC1	1.0	.
chr21	30908490	30908512	chr21:30908490-30908512	0	GAACTTGCTTTATGGTCTTGCAT	1	2	3	DD1	-	.
chr21	30909793	30909812	chr21:30909793-30909812	0	CGACAAGCTCAGGTTTGTTT	2	2	0	AC2	-	.
chr21	30912550	30912578	chr21:30912550-30912578	0	GGACAAGTCTGAGAGTTAAAAACTTCATG	1	3	9	ACD2	-	.
chr21	30914889	30914920	chr21:30914889-30914920	0	TGGCAAGCTCAACCCAATGATTGGGCTAATTG	1	3	12	ACC1	1.0	.
chr21	30916675	30916699	chr21:30916675-30916699	0	AAGATTGTTTATTTTAAACTAGGTT	1	2	5	AD3	-	.
chr21	30919542	30919566	chr21:30919542-30919566	0	AAACTTTCCCACCAATAGCTTGCCC	1	2	5	AC2	1.0	.
chr21	30922754	30922773	chr21:30922754-30922773	0	AAACTTGCATGACCTTGCCT	2	2	0	DD2	-	.
chr21	30925290	30925316	chr21:30925290-30925316	0	GAACTAGTCTGAAAAATAGTAATGCCC	2	2	7	AD1	1.0	.
chr21	30926498	30926527	chr21:30926498-30926527	0	AGAGAAGTCTTTCCCTATGAAAGCTACTCC	1	2	10	AA2	1.0	.
chr21	30926831	30926860	chr21:30926831-30926860	0	AAACTAGATCAAGCAGAAGTAAGCATTTCT	1	2	10	AD2	1.0	.
chr21	30927419	30927442	chr21:30927419-30927442	0	AGACAAGCCTTACAAAAAATGCTT	1	1	4	A2	-	.
chr21	30927897	30927923	chr21:30927897-30927923	0	GAACAAGTCCATTTAATAAACTTGAAT	1	2	7	DD4	2.0	.
chr21	30928580	30928606	chr21:30928580-30928606	0	GAGCATGTCCTTTGCAGGGACATGGAT	1	2	7	DD4	-	.
chr21	30932436	30932455	chr21:30932436-30932455	0	AGACTAGCCTGGGCAACATA	2	3	0	ACD2	1.0	.
chr21	30934877	30934899	chr21:30934877-30934899	0	CAGCATGGCCATGGAACTTGTCA	1	3	3	CCD2	-	dELS
chr21	30934961	30934982	chr21:30934961-30934982	0	CAACCTGTTCTTTAACAAGTCC	1	3	2	BCC1	1.0	dELS
chr21	30936970	30936993	chr21:30936970-30936993	0	TGACCTGCCTCGAGAGACAAGCCA	1	3	4	BCC1	-	.
chr21	30938970	30938995	chr21:30938970-30938995	0	AACCATGCCCTGGAGGGAACATGTGT	1	2	6	DD3	-	.
chr21	30942331	30942351	chr21:30942331-30942351	0	GTGCTTGCCCTGCACAAGTCT	1	2	1	DD2	-	.
chr21	30943038	30943066	chr21:30943038-30943066	0	AAACCTTTTTGCTTAAGTGAGGCTTGCTT	1	2	9	AB1	-	.
chr21	30945419	30945447	chr21:30945419-30945447	0	AGACATGCAGGCAGGAGATAGGCTAGCTC	1	2	9	CD	1.0	.
chr21	30946403	30946431	chr21:30946403-30946431	0	AGGCTTGACCTCTCAGCTCAAGCAATCCT	1	2	9	AD2	1.0	.
chr21	30946563	30946584	chr21:30946563-30946584	0	AAGCAAGTCCAATAACATCTTT	1	2	2	AC1	-	.
chr21	30947194	30947215	chr21:30947194-30947215	0	AAGCAAGTTCAAAGTCATGTAT	1	2	2	DD1	-	.
chr21	30952165	30952186	chr21:30952165-30952186	0	CAATGTGCCTGCAAACTAGCTT	1	3	2	ABC1	-	.
chr21	30952764	30952794	chr21:30952764-30952794	0	AAACTAATTCTAAAGTTCATTGAGCTTTCTT	1	2	11	AA2	-	.
chr21	30954740	30954771	chr21:30954740-30954771	0	AGAAATGCTTCCTGCTGCCACAGGGCAACCTT	1	2	12	AA2	-	.
chr21	30956802	30956823	chr21:30956802-30956823	0	GAAGAAGTTGCAGGGCTAGTCA	1	3	2	ACC1	-	.
chr21	30958181	30958200	chr21:30958181-30958200	0	TAGCATGCCTAAGCATCATC	3	3	0	ACD2	-	.
chr21	30958990	30959022	chr21:30958990-30959022	0	TGAAATGTCTGGTCTGGAATTTTTGACTTGCCC	1	3	13	ACC1	1.0	.
chr21	30965104	30965124	chr21:30965104-30965124	0	GAACAATCTTAAAAGTAGCTT	1	2	1	AA2	1.0	.
chr21	30966309	30966331	chr21:30966309-30966331	0	AGAATTGCTACTTTAGCAAGTTC	1	3	3	ACC1	2.0	.
chr21	30968589	30968615	chr21:30968589-30968615	0	CAGGTTGCTTTATTGAAAAACAAGTTG	1	3	7	ACC1	2.0	.
chr21	30970314	30970339	chr21:30970314-30970339	0	GAGCAAGTTAGAAGGGGAATTAGTCA	1	3	6	ACC2	-	.
chr21	30970536	30970567	chr21:30970536-30970567	0	GTGCATGTCACTGTGCCTGGCAGGACTTGTTA	1	3	12	CCD1	-	.
chr21	30973127	30973149	chr21:30973127-30973149	0	AAACATGTCTGCAAGGCATTACA	1	3	3	ACD2	1.0	.
chr21	30975583	30975609	chr21:30975583-30975609	0	GAACTGCCCCAACATGAGAACATGCCT	2	2	7	AB1	-	.
chr21	30975670	30975689	chr21:30975670-30975689	0	AAACTTTCTGAAGCTAGTTA	2	3	0	ACC2	-	.
chr21	30982599	30982620	chr21:30982599-30982620	0	AACTTTGCTTATGGGCAAGTTT	1	2	2	AD4	1.0	.
chr21	30984791	30984812	chr21:30984791-30984812	0	GGGCATCTCTGTGATCTAGCTT	1	2	2	AD2	-	.
chr21	30988819	30988851	chr21:30988819-30988851	0	GAACCAGTCAAAACAAGAATCTGGAGCAAGTTG	1	3	13	BCC1	-	.
chr21	30990648	30990674	chr21:30990648-30990674	0	AATCCAGCCCAGGATCAGGGCAAGTTC	1	2	7	BD4	-	.
chr21	30990814	30990836	chr21:30990814-30990836	0	AGCCAAGCCTACCAGGCAACCTT	1	2	3	AD3	-	.
chr21	30990841	30990861	chr21:30990841-30990861	0	AGGCTTGGCAAAGGCATGCTA	1	3	1	CCD2	1.0	.
chr21	31001082	31001101	chr21:31001082-31001101	0	AGACTAGCCTGGGCAACATG	2	3	0	ACD2	-	.
chr21	31003906	31003931	chr21:31003906-31003931	0	AAAAATGTCTTGCCCCAGGCTGGCTT	2	2	6	AB3	-	.
chr21	31005580	31005606	chr21:31005580-31005606	0	CAGCTTGTCCTGTAAGAAGCCAAGCCT	1	2	7	CD	1.0	.
chr21	31005720	31005749	chr21:31005720-31005749	0	AAACATGTTCAATATGTAACAAAAATATTT	2	2	10	AA1	1.0	.
chr21	31008553	31008572	chr21:31008553-31008572	0	AGGAATGCCCAAACTTGCCA	3	2	0	AC2	2.0	.
chr21	31010730	31010751	chr21:31010730-31010751	0	TAGCTTGCTTCAAAGCAGCTTT	1	3	2	ABC2	-	.
chr21	31013683	31013711	chr21:31013683-31013711	0	AAATTAGCCCAGTGTGGTGGTGCATGCCT	1	2	9	AD2	-	.
chr21	31013908	31013937	chr21:31013908-31013937	0	GAACATTTTTAAAAGCATACAAAATAGTTT	1	2	10	AA2	-	.
chr21	31014760	31014792	chr21:31014760-31014792	0	AAAGAAGTCCTAAAGGATCAAAAAAACTTTTTT	1	2	13	AA2	1.0	.
chr21	31016457	31016476	chr21:31016457-31016476	0	AGACTTGCTTAAAATAGCCT	2	1	0	A2	-	.
chr21	31017769	31017789	chr21:31017769-31017789	0	AAGGAAGCTGTAGACATGTTT	1	2	1	AC1	-	.
chr21	31020316	31020340	chr21:31020316-31020340	0	GGAAATGTTGGAAGAAAACAAGTTG	1	3	5	ACC1	1.0	.
chr21	31023159	31023180	chr21:31023159-31023180	0	GGACTCTCTTGCAAGCATGCTT	2	2	2	AB1	1.0	.
chr21	31023952	31023977	chr21:31023952-31023977	0	GGGCTTGCTCACCGAAGGGATTGGTT	1	2	6	AD1	-	.
chr21	31024062	31024088	chr21:31024062-31024088	0	AAATATTTTTGGAACTGAAACAAGTTT	2	2	7	AA1	1.0	.
chr21	31024561	31024587	chr21:31024561-31024587	0	GAATATGTTTAGGATTAGAGGTAGCCT	1	2	7	AA2	-	.
chr21	31027699	31027729	chr21:31027699-31027729	0	AAGCTTGCTTTACCAGATATCAAGAATTCTT	2	2	11	AA1	-	.
chr21	31028084	31028116	chr21:31028084-31028116	0	AAGCTGGTCTCACTCCTGACCTCAAGCAATCCT	1	2	13	AB2	-	.
chr21	31035745	31035773	chr21:31035745-31035773	0	AGACATATTCATTAGTATGAGGAATGTTT	1	2	9	AA2	-	.
chr21	31037450	31037479	chr21:31037450-31037479	0	GAGCAAGTTTCTTAATCCACAAATATTCTT	2	2	10	AA1	-	.
chr21	31037915	31037942	chr21:31037915-31037942	0	AAATTTGCTCTACTATTAAAATTAGTTT	1	2	8	AA2	-	.
chr21	31038458	31038486	chr21:31038458-31038486	0	AGATGTGTTTGGAGGTCAAGGGCAAGTTT	1	2	9	AB4	2.0	.
chr21	31038609	31038639	chr21:31038609-31038639	0	GGACAATTCCTGACACTAATTAAAGATGTTT	1	2	11	AA2	1.0	.
chr21	31044909	31044930	chr21:31044909-31044930	0	AGGCTAGTTCTGATGTATGTTT	2	2	2	AD1	1.0	.
chr21	31046205	31046228	chr21:31046205-31046228	0	TGACAAGTTTTCTAAAGCAAATGC	1	3	4	ACD2	1.0	.
chr21	31049189	31049214	chr21:31049189-31049214	0	GGGCATCCCTTAGCCCAGGCAAGCTG	1	2	6	AC2	1.0	.
chr21	31050313	31050345	chr21:31050313-31050345	0	AAACATCTTCTGACGGCAGCAGCAACCAAGCTC	1	2	13	AD2	-	.
chr21	31050459	31050479	chr21:31050459-31050479	0	AAACTATTTTCAAGCTTTCTC	1	2	1	AA2	-	.
chr21	31051176	31051199	chr21:31051176-31051199	0	AAACTTATACAGGTGAACAAGTTT	1	2	4	AD1	1.0	.
chr21	31051509	31051532	chr21:31051509-31051532	0	AAACATGTTTTAGTAAATCTGTTT	2	2	4	AB1	-	.
chr21	31053288	31053310	chr21:31053288-31053310	0	TGACTTGTTGCCCAGGCTGGTCT	1	3	3	BCC1	-	.
chr21	31054401	31054424	chr21:31054401-31054424	0	CCACTTGCTCCCTTGGGCATGTTA	1	3	4	CCD1	2.0	.
chr21	31057943	31057968	chr21:31057943-31057968	0	AGACATTATCAGAAAAAAACTAGTTC	2	2	6	AD1	-	.
chr21	31063797	31063819	chr21:31063797-31063819	0	AGCAATGCCCAATAAACTTGCCG	1	3	3	ACD1	1.0	.
chr21	31065761	31065793	chr21:31065761-31065793	0	CAATAAGCTCATATGTATAGTATTGACTAGTCT	1	3	13	ACC1	-	.
chr21	31069484	31069505	chr21:31069484-31069505	0	AGACATGTTTCTAAAGTTGATC	2	2	2	AD1	-	.
chr21	31072113	31072137	chr21:31072113-31072137	0	GAGCAAGTTTTACTACAGATTGCTC	1	2	5	AC1	1.0	.
chr21	31072809	31072830	chr21:31072809-31072830	0	AGGCAAATCCCAAGGCTTCTCT	1	2	2	AA2	-	.
chr21	31075014	31075034	chr21:31075014-31075034	0	AAAAATTTTCAGGGCATGCTT	2	2	1	AA1	-	.
chr21	31075596	31075621	chr21:31075596-31075621	0	AAACTAGCTGGGCTTCCATCTTGCTT	1	3	6	CCD2	-	.
chr21	31077734	31077762	chr21:31077734-31077762	0	AAACTAGCTGAATGTGATGCTGCATGCTT	1	3	9	CCD2	3.0	.
chr21	31082400	31082422	chr21:31082400-31082422	0	AGACTAGCCTGACCAACATGGTG	1	3	3	CCD1	-	.
chr21	31082455	31082481	chr21:31082455-31082481	0	AAAAAAGCTGGGGGTGGTGGCATGCCT	1	3	7	ACC1	2.0	.
chr21	31082778	31082799	chr21:31082778-31082799	0	CAACAAGCTCCCAGGAATGCCA	1	3	2	ACC2	-	.
chr21	31084525	31084546	chr21:31084525-31084546	0	AAAGAATTTTAAAAGCTTGCCC	1	2	2	AA1	-	.
chr21	31088451	31088472	chr21:31088451-31088472	0	GAGCTCGTTCCGGATCAAGCCC	1	2	2	BD2	-	.
chr21	31098244	31098271	chr21:31098244-31098271	0	TGACTAGTTTTCCAGCCTGAGCAACCTG	1	3	8	ACC1	1.0	.
chr21	31099331	31099362	chr21:31099331-31099362	0	CAAAAAGCCCTTGATGCGTGGCGAGCTTGCTC	1	2	12	AC3	1.0	.
chr21	31101036	31101067	chr21:31101036-31101067	0	AGACCAGCCTGGGCAATACAGTGAGATAGTTT	1	2	12	AB2	-	.
chr21	31103302	31103321	chr21:31103302-31103321	0	AAACAAGCATAAACAAGTAC	2	2	0	DD2	-	.
chr21	31104794	31104820	chr21:31104794-31104820	0	GAGCTAGCATCTGGCCAAGGCTTTCTT	1	2	7	AD2	1.0	.
chr21	31105853	31105872	chr21:31105853-31105872	0	CAACAAGTTCAAACTTGTAA	3	3	0	CCD1	-	.
chr21	31107821	31107841	chr21:31107821-31107841	0	CAACAAGTTTCTAGGAAGTTC	1	3	1	ACC2	-	.
chr21	31108362	31108388	chr21:31108362-31108388	0	GAACATTTCCTTGTAGAAAGCATGACC	1	2	7	AD2	-	.
chr21	31108385	31108414	chr21:31108385-31108414	0	GACCATTTCTTAACTTATAAAAACAAGCTC	2	2	10	AD1	-	.
chr21	31110463	31110482	chr21:31110463-31110482	0	AGGCATTTTCCAGCTTGTTC	3	2	0	AC2	-	dELS
chr21	31111221	31111240	chr21:31111221-31111240	0	AAGGAAGCCTATGCTAGTCT	2	2	0	AD2	-	.
chr21	31114016	31114044	chr21:31114016-31114044	0	GGAGAAGTCCCAGCTCACCAAGCATATCC	1	2	9	AA2	1.0	.
chr21	31119236	31119260	chr21:31119236-31119260	0	AGAGAAGTTTTTAAAGAGGTTGTTC	1	2	5	AA2	1.0	.
chr21	31123937	31123957	chr21:31123937-31123957	0	AGAATAGCTCGAGGCTTCCCC	1	2	1	AA2	-	.
chr21	31129453	31129482	chr21:31129453-31129482	0	AGGCTTGCTTGAGCCCAGGAGTTCAAGCCT	1	2	10	DD1	-	.
chr21	31132713	31132741	chr21:31132713-31132741	0	AAACTTTCCCTAATCCTCGGAGCTAGTGT	1	2	9	AD2	-	.
chr21	31135030	31135055	chr21:31135030-31135055	0	AAGCAACCTCCGTTCCCAGCAAGCCC	1	2	6	AC2	-	.
chr21	31137971	31137992	chr21:31137971-31137992	0	GGGTTTTTCTCTGGACAAGCTT	1	2	2	AA1	-	dELS
chr21	31138163	31138187	chr21:31138163-31138187	0	GGACTTCTTTTAAGGGGAAATGCCC	1	2	5	AA2	-	dELS
chr21	31140107	31140138	chr21:31140107-31140138	0	AAATTATCCTTTAACAGCCTGAAAACTTGTTT	1	2	12	AA1	-	.
chr21	31140908	31140935	chr21:31140908-31140935	0	AAACATTTCCTACAGGAAGAAATAGTCC	1	2	8	AA2	-	.
chr21	31154075	31154094	chr21:31154075-31154094	0	AAACAACTCAAAACAAGCTT	2	2	0	AC1	-	.
chr21	31156506	31156535	chr21:31156506-31156535	0	AAGCTTGTTTCAGTAGAAATAAACTAAACA	1	3	10	ACD2	1.0	dELS
chr21	31157083	31157106	chr21:31157083-31157106	0	AGGCTAATTGATACAAACAAGTTA	1	3	4	ACC2	-	.
chr21	31157232	31157254	chr21:31157232-31157254	0	AAACAAGTTAAGAGAACTATTTA	1	3	3	ACC1	1.0	.
chr21	31158596	31158619	chr21:31158596-31158619	0	ATACAAGCCTCTTAAAATTTGCTT	1	2	4	AD2	-	.
chr21	31161770	31161790	chr21:31161770-31161790	0	AGACAAGGCTAAATCATGCTT	2	2	1	DD2	2.0	.
chr21	31162886	31162908	chr21:31162886-31162908	0	AGATAAGTTCAAGAGCCTTGTTC	1	2	3	AD2	1.0	.
chr21	31163395	31163421	chr21:31163395-31163421	0	AAATTTGCCTTAAAAGGAAACATGTGC	1	2	7	AD3	-	.
chr21	31173841	31173867	chr21:31173841-31173867	0	GAGCATCTCAGTCTCCGAAACATGTTT	1	2	7	AC1	1.0	dELS
chr21	31176354	31176381	chr21:31176354-31176381	0	GAACTATCTTTTTGTCCTAGACATCCTT	1	2	8	AA2	-	dELS
chr21	31183318	31183349	chr21:31183318-31183349	0	GAACAAGCCCAACCTAGAAGAACAGCAAGTTG	1	2	12	CC	-	.
chr21	31189467	31189499	chr21:31189467-31189499	0	AGACTAGGTCTGAGAAACAGATCAGACATCTCT	1	2	13	AD2	1.0	.
chr21	31193402	31193425	chr21:31193402-31193425	0	GAACCAGCCTCCCCAGAAAAGCCC	1	2	4	AB2	-	.
chr21	31193740	31193770	chr21:31193740-31193770	0	AATCAAGCTGCACACACAGACAAGCAAGCTG	1	3	11	CCD1	1.0	.
chr21	31193811	31193835	chr21:31193811-31193835	0	AAGCTAGCTGGGACTAAGCATGTTC	2	1	5	C2	-	dELS
chr21	31194914	31194944	chr21:31194914-31194944	0	AAGCCAGTCAGATTTATAACTAAACTTGTTG	1	3	11	BCC1	-	.
chr21	31198132	31198163	chr21:31198132-31198163	0	AGAGAAGTCTTGATGATTATCTAAACTTGCCC	1	1	12	A1	1.0	.
chr21	31199727	31199749	chr21:31199727-31199749	0	CAGCATGTTGGCCAAGCTGGTCT	1	3	3	BCC1	1.0	.
chr21	31201490	31201511	chr21:31201490-31201511	0	AGAAATGTTCCAAAGCATGATC	1	2	2	AD3	1.0	.
chr21	31201886	31201907	chr21:31201886-31201907	0	GAGCTTGTCACTGGGCTTACTG	1	3	2	ACC1	-	dELS,CTCF-bound
chr21	31202002	31202033	chr21:31202002-31202033	0	TGGCTAGTTCCATATGATTAGTAAGCAGGTCT	1	2	12	BC2	-	.
chr21	31205877	31205906	chr21:31205877-31205906	0	AGGATTGCTTGAGCCTGGGAGGGCAAGGCT	1	2	10	AD3	1.0	.
chr21	31206354	31206380	chr21:31206354-31206380	0	AAGCAAGTCAAACAACTAACCATGTTC	1	2	7	CD	-	.
chr21	31207463	31207484	chr21:31207463-31207484	0	AGGCATTTTTACAATCATGTTT	1	2	2	AD2	-	.
chr21	31207604	31207633	chr21:31207604-31207633	0	TAAGGTGTTTTCCAAGGAAGAAACAAGCTT	1	3	10	ABC1	-	.
chr21	31211247	31211279	chr21:31211247-31211279	0	AAGCAAGCTAAGCAGATGAAGCAGAGGATGTTC	1	2	13	AC2	-	.
chr21	31214173	31214199	chr21:31214173-31214199	0	AAATTAGCCATGCATAGTGGCATGCTC	1	3	7	ACC1	-	.
chr21	31214795	31214824	chr21:31214795-31214824	0	TAACTTTTTTTCGGTAGAGAAAGCATGTTG	1	3	10	ACC2	1.0	.
chr21	31215733	31215755	chr21:31215733-31215755	0	AAGCAAGCTCAATGATCTACTCT	1	2	3	AD1	-	.
chr21	31217419	31217446	chr21:31217419-31217446	0	CAGCTAGTTTCTTTGTGCCAACTAGTTG	1	3	8	CCC	-	.
chr21	31217987	31218016	chr21:31217987-31218016	0	TGACATGTCCTTCTGGTCACAGGCTTGAAC	1	3	10	CDD3	-	.
chr21	31221235	31221257	chr21:31221235-31221257	0	CAACAGGCTCGCCTGACTTGTTC	1	3	3	BCC2	-	dELS
chr21	31224094	31224116	chr21:31224094-31224116	0	TAGCATGTCTCTGAGACATTCCC	1	2	3	AC2	-	.
chr21	31227665	31227696	chr21:31227665-31227696	0	ATGCATGTCTATTTATGAGATTAAATTTGCTT	1	2	12	AD2	-	.
chr21	31228498	31228519	chr21:31228498-31228519	0	GAACATGCCCAGCAGCAAATCA	2	3	2	ACC1	1.0	.
chr21	31229555	31229583	chr21:31229555-31229583	0	AAGCTGGTTCCTTGACCCGAAACATGCTT	2	1	9	B2	-	.
chr21	31231213	31231241	chr21:31231213-31231241	0	GATCATGCCAGGAAGGAGAAAGCATGTTA	1	3	9	CCD1	-	.
chr21	31232517	31232542	chr21:31232517-31232542	0	AAGCTAGTTGGGTGGAGAAAAAGTCT	1	2	6	AC2	-	.
chr21	31234179	31234204	chr21:31234179-31234204	0	AGCCATGCCTGAAACAGAGAAAGCTT	1	2	6	AD2	-	.
chr21	31237360	31237382	chr21:31237360-31237382	0	AGACATGGCTTCCAAGGTAGTTC	1	2	3	AD2	1.0	.
chr21	31237461	31237483	chr21:31237461-31237483	0	AGAGGAGCCCATGGAACTAGTCT	1	2	3	AB4	-	.
chr21	31240391	31240420	chr21:31240391-31240420	0	CAGCAAGTTTTGTGATATTTTAAATTGCTC	1	3	10	ACC2	-	.
chr21	31249032	31249055	chr21:31249032-31249055	0	GAGAATCCCCTGGGAAGCTTGTTT	2	2	4	AA1	1.0	.
chr21	31250702	31250725	chr21:31250702-31250725	0	AGTCTAGCTTGGGAAGAAAAGTCT	1	2	4	AD2	-	.
chr21	31253049	31253073	chr21:31253049-31253073	0	GAACATTTCCGGGACAGACAGGTCT	1	2	5	AB2	1.0	.
chr21	31256096	31256116	chr21:31256096-31256116	0	AGGCAAATTCAAAGCCTGTTT	1	2	1	AB2	-	dELS
chr21	31256510	31256534	chr21:31256510-31256534	0	TGGCTTGTTAAATTCTAACATGTCC	1	3	5	CCC	-	.
chr21	31257035	31257064	chr21:31257035-31257064	0	GTGCCAGCCTAATACTAATTAGGCTTGTTA	1	3	10	BCD1	-	.
chr21	31261902	31261931	chr21:31261902-31261931	0	AGACATGCTCAGTACAACCTGGCCGTGTTC	2	2	10	BD1	-	dELS
chr21	31262965	31262987	chr21:31262965-31262987	0	AAGCATTCTTTTCAAGGAAGCTT	1	2	3	AA2	-	.
chr21	31264052	31264072	chr21:31264052-31264072	0	AGGCAAGCTTCAGGCTTACGT	1	2	1	AD4	1.0	.
chr21	31265361	31265389	chr21:31265361-31265389	0	GGGTTTGCCCAAGGTCAAACAACTAGCTG	1	3	9	ACC1	1.0	dELS
chr21	31266571	31266601	chr21:31266571-31266601	0	AAGCCTGCTCTCCTCAGTGTCTGGCATGCTC	1	2	11	BC2	-	.
chr21	31266915	31266943	chr21:31266915-31266943	0	TGGCATGCTTTTCTCCATAAAACTCGTGC	1	3	9	BCD2	-	dELS
chr21	31267243	31267273	chr21:31267243-31267273	0	AGACTTGTCTCTGCCCAGAGAGAAGATGGCC	2	2	11	AD1	-	dELS
chr21	31269127	31269149	chr21:31269127-31269149	0	CAGCTTTCTGGTAAGGCTTGTTT	1	3	3	ACC2	1.0	.
chr21	31270532	31270560	chr21:31270532-31270560	0	GGACAAGCTTTTAGCCTAAGAACAACTCT	1	1	9	A1	-	.
chr21	31274643	31274662	chr21:31274643-31274662	0	CAGCTGGCCAGGGCTTGCCC	2	3	0	BCC2	-	dELS,CTCF-bound
chr21	31274897	31274917	chr21:31274897-31274917	0	TCACGAGTTTGAGACTAGTCT	1	3	1	BCD1	2.0	.
chr21	31277748	31277776	chr21:31277748-31277776	0	AAACTTGCTTTCACTTTATAGACTCTCCC	1	2	9	AB4	-	.
chr21	31280759	31280787	chr21:31280759-31280787	0	AAAAATGTCTGCCAAACCAGAACTTTCTT	1	2	9	AA2	-	.
chr21	31284955	31284975	chr21:31284955-31284975	0	AGACATTCTCCAGACCTGCCC	1	2	1	AB2	-	.
chr21	31289931	31289963	chr21:31289931-31289963	0	AGGCTTGCCCTCTACGAATCAATGAGTATACTC	2	2	13	AA1	-	.
chr21	31290014	31290034	chr21:31290014-31290034	0	AAAATAGTTCTAAGCATGCCC	2	1	1	A1	-	.
chr21	31291333	31291362	chr21:31291333-31291362	0	AAAAAAGCTTAATCTTCCAGAAACCTGTCT	1	2	10	AB2	1.0	.
chr21	31292511	31292540	chr21:31292511-31292540	0	AAGCATGCGCCACCAGGCCAGGACAATTTT	1	2	10	AD2	1.0	.
chr21	31293714	31293735	chr21:31293714-31293735	0	CGGCAAGTCTTGCAGAATGTCT	1	3	2	ACC2	-	.
chr21	31300395	31300415	chr21:31300395-31300415	0	AAACAAGTATGGGAAATGCTC	1	2	1	AD2	-	.
chr21	31300988	31301013	chr21:31300988-31301013	0	AAACATGGCTTATAGTAGACAACCCC	1	2	6	AD2	2.0	.
chr21	31301639	31301661	chr21:31301639-31301661	0	AGACAAGCCTGGCCAACATGGCG	1	3	3	CCD1	3.0	.
chr21	31305698	31305726	chr21:31305698-31305726	0	GAATTTGCCTGGAGGCGCAGAGCTACCCT	1	2	9	AA2	-	dELS,CTCF-bound
chr21	31305924	31305947	chr21:31305924-31305947	0	TCAGAAGCCCCAAAGGGCAAGTCC	1	3	4	ACD1	1.0	.
chr21	31306702	31306721	chr21:31306702-31306721	0	CAACTTGCCTGGACTCTTCC	1	3	0	ABC2	-	.
chr21	31309708	31309729	chr21:31309708-31309729	0	GGACAAACTTAAGGGCATCTCT	1	2	2	AA2	2.0	.
chr21	31311003	31311022	chr21:31311003-31311022	1	AAACTTGTCTTAGCAAGTCA	4	2	0	CC	1.0	dELS
chr21	31312931	31312958	chr21:31312931-31312958	0	GGGCATCCTTTTAACAAAGGTCAAGCCC	1	2	8	AD2	2.0	.
chr21	31313092	31313111	chr21:31313092-31313111	0	CGACAAGCCCAAACATTCTT	3	2	0	AC2	1.0	.
chr21	31316613	31316635	chr21:31316613-31316635	0	AGGATTGTGTGATGGGCATGCCT	2	2	3	AD1	-	dELS
chr21	31326596	31326626	chr21:31326596-31326626	0	GGGCAAGTCCCTAGTATCTCAGGGTATTCCC	2	2	11	AA1	-	dELS
chr21	31330992	31331014	chr21:31330992-31331014	0	AAACATGTCCGTGGAACTTCGCT	1	2	3	AD4	-	.
chr21	31331432	31331459	chr21:31331432-31331459	0	GAGGATGTCCCAGAACCCAAACGTGTCT	1	2	8	AB2	-	.
chr21	31337290	31337314	chr21:31337290-31337314	0	GGGTTAGCCCTTGCTAGGGATGCCC	1	2	5	AA2	2.0	dELS
chr21	31338009	31338033	chr21:31338009-31338033	0	GGGCATCCCTAGCAAGGGCTAACCC	1	2	5	AA2	-	dELS
chr21	31338204	31338223	chr21:31338204-31338223	1	GAACAAGTCACGGCAAGATC	3	3	0	CCD1	-	dELS
chr21	31340969	31341000	chr21:31340969-31341000	0	GAACTTGCCCATAATGAAGAGAGAACAAATGG	1	3	12	ACD2	-	.
chr21	31341271	31341299	chr21:31341271-31341299	0	ATACAAGTTCAGAGAGGTTAGGCAATTTT	1	2	9	AD3	-	dELS
chr21	31343460	31343491	chr21:31343460-31343491	0	AAGCTAGCTTTCACAGAAAGACAGACATTTAA	1	3	12	ACD2	-	.
chr21	31348689	31348716	chr21:31348689-31348716	0	GGGTCTGCTTGGGAATACGGACATGTTT	1	2	8	AB4	2.0	.
chr21	31349203	31349226	chr21:31349203-31349226	0	GAACAACTTTCATCTAACAAGTCA	1	3	4	ACC2	1.0	.
chr21	31349811	31349831	chr21:31349811-31349831	0	AGAGTAACTCAGAGCAAGTCC	1	2	1	AA1	-	.
chr21	31349960	31349979	chr21:31349960-31349979	0	AAACATGTCAAGACAATTTT	3	2	0	AC2	-	dELS
chr21	31351726	31351749	chr21:31351726-31351749	0	AGACTTCCTCAGTTAGGAAAGCTC	1	2	4	AA2	-	dELS
chr21	31353685	31353712	chr21:31353685-31353712	0	AGGCAGGTCTAAAATTCTAACCTAGTCT	1	2	8	BD2	-	.
chr21	31355342	31355367	chr21:31355342-31355367	0	CTATTTGCTCCCGTGCAAACTTGTTC	1	3	6	ACD1	-	dELS
chr21	31358754	31358783	chr21:31358754-31358783	0	GAACAAGTCTCCCTGTTTCCACTCTTGTCC	1	2	10	DD1	1.0	.
chr21	31363181	31363211	chr21:31363181-31363211	0	AGCCATGCTTCTGTTTGGTTCAAGCTGGCCT	2	2	11	BD3	-	.
chr21	31364284	31364309	chr21:31364284-31364309	0	AAACTTGTTAACCAAAGGGCTACTTA	1	3	6	ACC1	-	.
chr21	31366350	31366380	chr21:31366350-31366380	0	ACGCATGTCCCAAATGGAAAGAAACATATCC	1	2	11	AD3	2.0	.
chr21	31366609	31366630	chr21:31366609-31366630	0	GAGGATGCTCAGGGGCTTTCTT	1	2	2	AA2	-	.
chr21	31368832	31368856	chr21:31368832-31368856	0	TAGCATGTCAATTTTGAACAAATCT	1	3	5	ACC1	1.0	.
chr21	31374070	31374094	chr21:31374070-31374094	0	AGCCATGCCCTTGTTGGGGAAGCCT	1	2	5	AD2	2.0	.
chr21	31374611	31374630	chr21:31374611-31374630	0	GGACAAGCTGACACTTGCTC	3	2	0	CD	1.0	dELS,CTCF-bound
chr21	31379742	31379765	chr21:31379742-31379765	0	AAACATGCCAAGTGAAAGAAGCCA	1	3	4	ACC2	-	.
chr21	31383615	31383634	chr21:31383615-31383634	0	GGACAATTCCTGACATGCCT	3	2	0	AC2	2.0	.
chr21	31397955	31397974	chr21:31397955-31397974	0	AAGCAAGCTTCAGCCTGCCC	2	2	0	BC1	-	.
chr21	31399512	31399544	chr21:31399512-31399544	0	GGAAATACCTTCTTCATCTAAAAGAGCTTGCCC	2	2	13	AA1	-	.
chr21	31401006	31401030	chr21:31401006-31401030	0	AAACTACTCTTGCCTGGGCTACTCC	1	2	5	AA2	1.0	.
chr21	31401526	31401545	chr21:31401526-31401545	0	GAGCCTGCCTGGGCAAGTCT	3	1	0	B1	-	.
chr21	31405643	31405663	chr21:31405643-31405663	0	GAGCTTGTGCAGAGAAAGTCC	1	2	1	AD2	1.0	.
chr21	31406390	31406412	chr21:31406390-31406412	0	AAGCAAGTTACTTAAACTTTCTC	1	2	3	AC2	-	.
chr21	31406490	31406516	chr21:31406490-31406516	0	AAAAAAGCTTTAGAACAGGGCCTGCCC	1	2	7	AB2	-	.
chr21	31411672	31411694	chr21:31411672-31411694	0	CACCATGTTGGCTAGGCTAGTCT	1	3	3	CCD1	1.0	.
chr21	31414160	31414191	chr21:31414160-31414191	0	TGGCAAGCCTCGAAAATGGCCAGAACTCATTT	1	3	12	ABC2	-	.
chr21	31414443	31414469	chr21:31414443-31414469	0	GGAAAAGCTTACTAACAGGGCTAATTC	1	2	7	AA2	-	dELS
chr21	31414928	31414960	chr21:31414928-31414960	0	GAACATTCTCACAAATGGCCCCTGGGAAAGTTT	1	2	13	AA2	1.0	dELS
chr21	31416910	31416930	chr21:31416910-31416930	0	CAACAAGTCAAAGGAATGTCT	1	3	1	ACC2	1.0	.
chr21	31417218	31417240	chr21:31417218-31417240	0	CACTATGTTTGTCAGGCTAGTCT	1	3	3	ACD1	-	.
chr21	31420249	31420274	chr21:31420249-31420274	0	AAACAAGCCTTGAAAGGGACAAAACA	1	3	6	ACD2	-	.
chr21	31421629	31421653	chr21:31421629-31421653	0	AAACTGTCTTCCATGAAACTTGTCC	1	2	5	AB1	-	.
chr21	31421789	31421808	chr21:31421789-31421808	0	AGACTAGCCTGAGCAACACA	2	3	0	ACD2	-	.
chr21	31422572	31422592	chr21:31422572-31422592	0	AAACATCCTCTGGGGATGTTC	1	2	1	AA2	-	.
chr21	31425130	31425160	chr21:31425130-31425160	0	AAACAATTTTTTTAAATCCAAAGTCAAGTCT	1	2	11	AD2	-	.
chr21	31427134	31427161	chr21:31427134-31427161	0	GGACAAATTCCTGGCCTCAAGCAATCCT	1	2	8	AA2	-	.
chr21	31428290	31428315	chr21:31428290-31428315	0	AAACTAACTCTGCACCAAATAAGCTT	1	2	6	AA2	-	.
chr21	31434443	31434473	chr21:31434443-31434473	0	AACCATGCCACCATTTGAAATGGGCATGCTA	1	3	11	CCD1	1.0	.
chr21	31436484	31436503	chr21:31436484-31436503	0	AGGCATGGTTACGCATGCCT	3	2	0	DD2	1.0	.
chr21	31437280	31437311	chr21:31437280-31437311	0	AGGATTGCTTGAGCCCAGTTCAAAACCAGCCT	1	2	12	AB2	1.0	.
chr21	31437777	31437809	chr21:31437777-31437809	0	AAGTAAGTTTCCCGAGATCCCCCAGCCATGCTT	1	2	13	AD2	-	.
chr21	31441848	31441870	chr21:31441848-31441870	0	AGACTAGCCTGGGCAGCATGGTG	1	3	3	CCD1	-	.
chr21	31443031	31443061	chr21:31443031-31443061	0	AAGCAACTTTGAACTGCCTTGGAGCAATTTC	1	2	11	AA2	-	.
chr21	31443809	31443829	chr21:31443809-31443829	0	AAATAAGCTCAGAGCATCCCT	1	2	1	AA2	-	.
chr21	31449858	31449882	chr21:31449858-31449882	0	GACCAAGCCTAGGCAGAAAATGTTC	1	2	5	AD2	-	.
chr21	31451204	31451233	chr21:31451204-31451233	0	CGGCCAGCCCACCTGGCCACAGGCATGCCA	1	3	10	BCC1	1.0	.
chr21	31451584	31451611	chr21:31451584-31451611	0	GGACATCCCAGGAAGGACAGACAAGCTC	1	2	8	AC1	1.0	.
chr21	31451844	31451863	chr21:31451844-31451863	0	GGACATGTCCAGGAAAGTTT	3	1	0	A2	-	.
chr21	31453193	31453217	chr21:31453193-31453217	0	AAAGTTGCCTAGGAAGAGAATGTCT	1	2	5	AA2	1.0	.
chr21	31454372	31454396	chr21:31454372-31454396	0	GAGCATGTCAGAAAACAACATGTGT	1	3	5	CCD1	3.0	.
chr21	31459298	31459330	chr21:31459298-31459330	0	GAGATTGTCTGGCTATGTTGCCCAGGCTGGTCT	1	2	13	AB3	-	.
chr21	31460077	31460097	chr21:31460077-31460097	0	AAACAAGCCCCAGGTCAGTCT	1	2	1	AB1	-	.
chr21	31460662	31460681	chr21:31460662-31460681	0	GAACAAGTATAGACATCCCC	3	2	0	AD2	2.0	.
chr21	31466542	31466564	chr21:31466542-31466564	0	AAGTTTGGTCAAGGAGCAAGTCT	1	2	3	AD1	1.0	dELS
chr21	31467673	31467699	chr21:31467673-31467699	0	AAATTAGCCAGGCATGGTGGCATGCCT	1	3	7	ACC1	-	.
chr21	31468264	31468284	chr21:31468264-31468284	0	TGAGGAGTTCAAGACTAGCCT	1	3	1	ABC1	-	.
chr21	31474894	31474926	chr21:31474894-31474926	0	AAACCTGTTTAGGGTAAGGAAGGGAACTTTTCC	1	2	13	AB3	-	.
chr21	31475004	31475024	chr21:31475004-31475024	0	TAAGTTGCTGTGAGCTAGTTT	1	3	1	ACC1	2.0	.
chr21	31476904	31476928	chr21:31476904-31476928	0	GAACATGTTGCTAGGCAACCAGTTT	1	3	5	BCC2	1.0	dELS,CTCF-bound
chr21	31476999	31477027	chr21:31476999-31477027	0	AGACAGGTTCAAATAAAAAAGGGATGCCT	1	2	9	AB2	-	dELS,CTCF-bound
chr21	31477685	31477714	chr21:31477685-31477714	0	AGGCTAGTCTCAAACTCTAAATGCATTTTT	2	2	10	AD1	2.0	.
chr21	31478306	31478337	chr21:31478306-31478337	0	AACCAAGCTTTCTGTTTAGTCTGGATTTGCTT	1	2	12	AD2	-	.
chr21	31497874	31497893	chr21:31497874-31497893	0	AAACATGTTCTATCAAGTTT	4	2	0	CD	2.0	dELS
chr21	31498251	31498282	chr21:31498251-31498282	0	AAGCAATTCTGAATGGACAAATGAACTTTCTC	1	2	12	AA2	-	.
chr21	31498321	31498342	chr21:31498321-31498342	0	GAGCAAGCTCTCAGACAACCAT	1	2	2	AD4	-	.
chr21	31500214	31500243	chr21:31500214-31500243	0	GGACAAGTACACCCTTGGAAAGGCCAGCTT	1	2	10	BD2	-	.
chr21	31500953	31500981	chr21:31500953-31500981	0	TGACTTGCCTGAGAAAACAGGACACTTTT	1	3	9	ABC2	-	.
chr21	31504140	31504166	chr21:31504140-31504166	0	TGGCATGCTGTCTGTCTTGACTTGCTG	1	4	7	CCCC	1.0	dELS
chr21	31504413	31504438	chr21:31504413-31504438	0	CAACAAGTTCGCTACCTGGCAATTTC	1	3	6	ACC1	1.0	.
chr21	31506058	31506086	chr21:31506058-31506086	0	CAACTTGCTCAAGGTCCCACAGCTTGCTG	1	3	9	CCC	1.0	dELS
chr21	31508824	31508843	chr21:31508824-31508843	0	AGTCTTTTTCAAGCTAGCCC	2	2	0	AD1	1.0	.
chr21	31511027	31511046	chr21:31511027-31511046	0	AGACAAGTCAAAGAATGCCA	3	3	0	ACC2	-	.
chr21	31517840	31517863	chr21:31517840-31517863	0	AAACAAACCTTGTTAAACTAACCC	1	2	4	AA2	-	.
chr21	31521032	31521052	chr21:31521032-31521052	0	ATAAATGCCCAAGGCTTGCTT	1	2	1	AD4	-	.
chr21	31527251	31527282	chr21:31527251-31527282	0	GGACTTACTCATGCTGACACACAAGCATTTTC	1	2	12	AA2	-	.
chr21	31527884	31527907	chr21:31527884-31527907	0	AGATTTGCTCCCAAGGAAATGTCT	1	2	4	AA2	-	dELS
chr21	31530491	31530519	chr21:31530491-31530519	0	AAACCAGCTCAACGTACTAAAGCATATTT	2	2	9	AB3	1.0	dELS,CTCF-bound
chr21	31532796	31532823	chr21:31532796-31532823	0	AAATTAGCCCGTGTGGTGGCGCATGCCT	1	2	8	AD2	1.0	.
chr21	31533553	31533579	chr21:31533553-31533579	0	AGACAAGCCCACTTACAAAAATTATTT	1	2	7	AA1	-	.
chr21	31538093	31538121	chr21:31538093-31538121	0	AGGAAAGTTTCTGGGGTCTCAGCATGTTC	1	2	9	AC2	-	CTCF-only,CTCF-bound
chr21	31543368	31543398	chr21:31543368-31543398	0	GGGCAAGTTTATCCAAACACAGGCCAAGCTC	1	1	11	D2	-	dELS
chr21	31543763	31543785	chr21:31543763-31543785	0	AGACAAGATTGAAAAACAAGGTC	1	2	3	DD2	-	.
chr21	31543859	31543889	chr21:31543859-31543889	0	AATCAAGCTTCTTAGCACTGAGGACATATCC	1	2	11	AD3	-	.
chr21	31545248	31545267	chr21:31545248-31545267	0	TGACAAGCCAAGGATTGCCT	2	3	0	ACC2	-	.
chr21	31547905	31547930	chr21:31547905-31547930	0	GAACTTGCTCAAGCACACAAAAGCCC	1	2	6	AD1	-	.
chr21	31553283	31553315	chr21:31553283-31553315	0	CAGGTAGCCCATATTATGCTAAAGAACTTGCCC	1	2	13	AC3	2.0	.
chr21	31553524	31553556	chr21:31553524-31553556	0	GAACGAGCTCATGAGACCCTCCTGGACTTTCCT	1	2	13	AB3	-	dELS
chr21	31553631	31553658	chr21:31553631-31553658	0	GATCTTGCCCCAGGATCTGAAGAAGCCC	1	2	8	AD2	-	dELS
chr21	31565979	31566003	chr21:31565979-31566003	0	GAATTTGTTTAATCAAGGCTTTCTT	1	2	5	AA2	-	.
chr21	31566111	31566138	chr21:31566111-31566138	0	AAGGAAGCCTCAATATGCAAACTAGCAT	1	2	8	AD3	-	.
chr21	31572783	31572814	chr21:31572783-31572814	0	AGACAACCTTTTAGTCAACCAAAAACAATCTC	1	2	12	AA2	-	.
chr21	31573710	31573730	chr21:31573710-31573730	0	AGACTATCTCTGGAAATGTTT	1	2	1	AA2	-	.
chr21	31575627	31575647	chr21:31575627-31575647	0	AGGCAAGCTCCCAGCTTGCTT	2	1	1	C2	-	.
chr21	31577938	31577960	chr21:31577938-31577960	0	AGACTAGCCTGGCCAACATGGTG	1	3	3	CCD1	-	.
chr21	31578234	31578256	chr21:31578234-31578256	0	AGACTAGCCTGGCCAACATGGTG	1	3	3	CCD1	1.0	.
chr21	31581331	31581362	chr21:31581331-31581362	0	AAACATGTTCTAGTGTTCTAGAGGACTTAATC	1	2	12	AD4	-	.
chr21	31585505	31585526	chr21:31585505-31585526	0	GGGCTAGCCCAGGAACCTGACT	1	2	2	BD1	-	.
chr21	31586094	31586116	chr21:31586094-31586116	0	GAGCAGGTCCAGGAAATAAGTCC	1	2	3	AB2	1.0	.
chr21	31588253	31588280	chr21:31588253-31588280	0	AGAGAAGCTCTGGTTGCTGAAGAAGTTC	1	2	8	AA2	-	.
chr21	31589896	31589922	chr21:31589896-31589922	0	GTGCATGCCTGTAATCCCAGCTAGTTG	1	3	7	CCD1	-	.
chr21	31596431	31596455	chr21:31596431-31596455	0	CACCTAGTTTCAGGAAGACAAGCTC	1	2	5	CD	-	.
chr21	31596601	31596626	chr21:31596601-31596626	0	AAAATTGTCTCCCATGAAACTGGTCC	1	2	6	AB3	1.0	.
chr21	31598213	31598244	chr21:31598213-31598244	0	AGGATTGCTTGAGACCAGTGGGAGACCAGCCT	1	2	12	AB2	-	.
chr21	31598430	31598453	chr21:31598430-31598453	0	CAGCTAGCTCTATTTATCTTGTCC	1	3	4	CCD2	-	.
chr21	31607358	31607385	chr21:31607358-31607385	0	GGTCTTACTTTGTTGCCCAGGCTTGTCT	1	2	8	AD1	-	.
chr21	31610025	31610054	chr21:31610025-31610054	0	GGGCTAGTTAACTGCAGCAGGAGGATGCCC	1	2	10	AC2	2.0	.
chr21	31610266	31610286	chr21:31610266-31610286	0	GGGCTTGCTCCCAACAACTTG	1	3	1	ACC1	-	.
chr21	31610392	31610417	chr21:31610392-31610417	0	AATCAACTCTGCCTGGGAGCTTGCCC	1	2	6	AD1	1.0	.
chr21	31613414	31613436	chr21:31613414-31613436	0	AAATTAGCCCCGCACGCTAGTTT	1	2	3	AD2	-	.
chr21	31614871	31614897	chr21:31614871-31614897	0	GGGCAAGTTTCTTTAATAGTCTTTTTC	1	2	7	AD1	1.0	.
chr21	31617168	31617191	chr21:31617168-31617191	0	GAGCCAGTTCCTCAAAACAATCTC	1	2	4	AB3	-	.
chr21	31617639	31617665	chr21:31617639-31617665	0	GAACTTACTTTTAAAGAATACATGCCT	1	2	7	AD2	1.0	dELS
chr21	31617766	31617790	chr21:31617766-31617790	0	TGGCATGTCAACCCAAAAATAGTCC	1	3	5	ACC2	-	dELS
chr21	31620557	31620577	chr21:31620557-31620577	0	GTGCAAGCTTCCAGCTTGCTT	1	2	1	CD	-	.
chr21	31621207	31621227	chr21:31621207-31621227	0	AGGCTAGTCTTGAACTCCTTA	1	3	1	ABC2	1.0	.
chr21	31621908	31621940	chr21:31621908-31621940	0	AGACCAGCCTGGCTAACACGGTGAAACCTGTCT	1	2	13	BB2	-	.
chr21	31623244	31623267	chr21:31623244-31623267	0	GGGCTTGGTCTTGTGGACATGGCT	1	2	4	DD2	-	.
chr21	31623793	31623825	chr21:31623793-31623825	0	GAGCTTGCTCATGGCTCGCATCAGGGCCAGCCG	1	2	13	BC1	-	CTCF-only,CTCF-bound
chr21	31624703	31624728	chr21:31624703-31624728	0	GAGCATGCTTCCACAGGAAGAGGTTT	2	2	6	AB1	1.0	.
chr21	31626596	31626621	chr21:31626596-31626621	0	CAACATGTTCCTAATACAGCAAGTCA	1	3	6	CCC	-	.
chr21	31629417	31629436	chr21:31629417-31629436	0	GGACTTCCTCAGGCTTGACC	2	2	0	AD2	-	.
chr21	31629679	31629701	chr21:31629679-31629701	0	TAGCAAGTTATGTGGGGTTGCCT	1	3	3	ACC2	-	.
chr21	31630578	31630601	chr21:31630578-31630601	0	AAAGATACCCCTGTGAGCTAGCTT	2	2	4	AA1	-	.
chr21	31631856	31631876	chr21:31631856-31631876	0	AGGCATGCCCCCAGCTAATTT	1	2	1	AC1	-	.
chr21	31635138	31635157	chr21:31635138-31635157	10	AAACTTGTTAGGACTTGTTC	4	1	0	C2	-	.
chr21	31636970	31636994	chr21:31636970-31636994	0	TAGCATTTTTTTGTACGGCAAGTTT	1	3	5	ACC2	1.0	.
chr21	31637441	31637468	chr21:31637441-31637468	0	GGTCTTGCTTTGTTGCCCAGGCTGGTCT	1	2	8	BD3	1.0	.
chr21	31637608	31637629	chr21:31637608-31637629	0	GAACCAGTCTCCAGACTTCTTT	1	2	2	AB3	1.0	.
chr21	31641444	31641466	chr21:31641444-31641466	0	AGGCAAGTTTAATAGGCAAGAAG	1	3	3	CDD3	-	.
chr21	31643181	31643207	chr21:31643181-31643207	0	AAACTAGCCAGGCATGGTGGCATGCAT	1	3	7	CCD1	-	.
chr21	31653529	31653555	chr21:31653529-31653555	0	AAACTTTCTTAAAATGTGAGATTGCCT	1	2	7	AA2	-	.
chr21	31658868	31658900	chr21:31658868-31658900	0	AAACAACCCCCTCGCCCCGGACAAAAGTAGTTT	1	2	13	AA2	1.0	.
chr21	31659840	31659867	chr21:31659840-31659867	2	AGGCAAGGGCTGGGACGGAGGCTTGTTT	1	2	8	DD1	-	.
chr21	31663089	31663111	chr21:31663089-31663111	0	AGGGTAGCCTGTTGGACATTTCC	1	2	3	AA2	-	.
chr21	31666260	31666285	chr21:31666260-31666285	0	CACCATGCCTGGCCATAGACTTGTTT	1	2	6	CD	2.0	.
chr21	31667175	31667207	chr21:31667175-31667207	0	AGTCAAGTTTTAATTTAGCTCATGAACTACCTT	1	2	13	AD3	1.0	.
chr21	31669230	31669255	chr21:31669230-31669255	0	AGGCAAGTTACAGCCTCAGCTAGCTA	1	3	6	CCC	-	pELS
chr21	31669989	31670016	chr21:31669989-31670016	0	GGGCCAGTGTAAAATTAAGGACAAGTTT	1	2	8	BD1	-	.
chr21	31671600	31671626	chr21:31671600-31671626	0	AGGCTTTTCCTTTCCTCGGGCTTCTTC	1	2	7	AA2	-	.
chr21	31673336	31673368	chr21:31673336-31673368	0	GAAAATGTTCCAGGTACTGTTAAGAACATGCTA	1	2	13	AC2	-	.
chr21	31674629	31674650	chr21:31674629-31674650	0	AAGCATGCTAGCTAGGAAGTCC	1	3	2	ACC2	1.0	.
chr21	31678402	31678426	chr21:31678402-31678426	0	GCACCAGCCCAACGTGGGCTAGCTC	1	2	5	BD4	1.0	.
chr21	31685368	31685395	chr21:31685368-31685395	0	AAGCAAACACAAAGAAAAAAACATGCTT	2	2	8	AD1	-	.
chr21	31686887	31686912	chr21:31686887-31686912	0	AAAATTGCCTTCCAAGAAACTGGTCC	1	2	6	AB3	1.0	.
chr21	31692116	31692135	chr21:31692116-31692135	0	AGACTTACCTAGAAATGTTT	1	2	0	AA2	-	.
chr21	31697852	31697879	chr21:31697852-31697879	0	AGTAAAGTTCTTACAAATGAGCAAGTTA	1	3	8	ACD1	1.0	.
chr21	31698385	31698411	chr21:31698385-31698411	0	AAACATGCTCACCATCATGGCTTTTCC	1	2	7	AC1	1.0	.
chr21	31710932	31710953	chr21:31710932-31710953	0	GACCATGTTTCAAAGCTTTTTT	1	2	2	AD3	1.0	.
chr21	31711086	31711114	chr21:31711086-31711114	0	AGGCATGTGCCACCCCACCAGAGAAGTTT	1	2	9	AD2	1.0	dELS,CTCF-bound
chr21	31712080	31712107	chr21:31712080-31712107	0	GGGAAAGCTTTAAATAGCCAGCATGTTA	1	3	8	ACC1	3.0	.
chr21	31716611	31716633	chr21:31716611-31716633	0	AAACAAGTTTTAAAATCATCTTT	2	2	3	AD1	-	.
chr21	31717088	31717109	chr21:31717088-31717109	0	GGACATGCATGTGGACTAGCAT	2	2	2	DD2	1.0	.
chr21	31717600	31717627	chr21:31717600-31717627	0	TAACTTGTCCACAGAGTAAATCTTGTCT	1	2	8	CD	-	.
chr21	31719462	31719485	chr21:31719462-31719485	0	AAACTTACTCTATAAAGCATGTCC	1	1	4	A2	-	.
chr21	31720384	31720414	chr21:31720384-31720414	0	AACCTTGTTATTCTTAAACTGTGACAAGTCC	1	3	11	CCD1	-	.
chr21	31721263	31721294	chr21:31721263-31721294	0	GGACTTATTTCAACTGATCCCTAAACTTGGCT	1	2	12	AD2	-	.
chr21	31726728	31726753	chr21:31726728-31726753	0	ACACATGCGCACCAGGAGACATGTTT	1	2	6	DD1	3.0	.
chr21	31729190	31729214	chr21:31729190-31729214	0	AAACTTGTCAGGCCCAAACTACTTT	1	2	5	AC2	-	.
chr21	31732922	31732950	chr21:31732922-31732950	0	AAGCATGCTTAGTGTTAGGGCACAGGCCC	2	2	9	BD1	2.0	pELS,CTCF-bound
chr21	31733967	31733993	chr21:31733967-31733993	0	GAGCTTGTCCTGCGTGTAGGCTGGCGT	1	2	7	BD4	-	pELS
chr21	31734045	31734068	chr21:31734045-31734068	0	GAGAAAGTTTATAGAAACTTGGCT	1	2	4	AD3	2.0	.
chr21	31737703	31737734	chr21:31737703-31737734	0	AGGCCAGTTTTATTGTCAGAAAGAGTAAGCTC	1	2	12	AB2	-	dELS,CTCF-bound
chr21	31738073	31738102	chr21:31738073-31738102	0	AGATAAGTTCCTTCCTCGAGGAACTATTCC	1	2	10	AA2	-	dELS
chr21	31742529	31742556	chr21:31742529-31742556	0	TGACATGTCTGACTTAACTGAATTGTTT	1	3	8	ACC2	1.0	.
chr21	31747183	31747202	chr21:31747183-31747202	0	AGGCTATTCCAGAAATGTCT	1	2	0	AA2	2.0	.
chr21	31748226	31748246	chr21:31748226-31748246	0	GAACTTGTTCCAGGCACCTCC	1	2	1	AB4	-	.
chr21	31751969	31752000	chr21:31751969-31752000	0	AAGATAGGCTATGGTCTAGAGGAAGCTTGTCC	1	2	12	AD1	-	.
chr21	31752657	31752683	chr21:31752657-31752683	0	GGGCATACCAGGCACAGCAACTTGCTT	1	3	7	ACC2	1.0	dELS
chr21	31754627	31754652	chr21:31754627-31754652	0	AAGCTAGTTAGGCACATGGCATGCCT	1	2	6	CC	1.0	.
chr21	31754724	31754756	chr21:31754724-31754756	0	TGACATGTTCTGGGAGATTCTGGGGAAAAGTTT	1	2	13	AC2	-	.
chr21	31756145	31756174	chr21:31756145-31756174	0	AAACAATTTCTGTTAGTATCAGATTAGTTC	1	2	10	AA2	-	.
chr21	31756959	31756987	chr21:31756959-31756987	0	CTACTAGCTTTGTGACCTTGGACAAGTTA	1	3	9	CCD1	1.0	.
chr21	31758840	31758866	chr21:31758840-31758866	0	AAACATTTCAGAGCACATGACAAGCCC	1	3	7	ACC2	1.0	.
chr21	31759494	31759515	chr21:31759494-31759515	0	GAGATAGCTTATAGGCATTTTT	1	2	2	AA2	1.0	.
chr21	31764475	31764501	chr21:31764475-31764501	0	ATGCTTGCTTAGATTGCTAACATGCTT	1	2	7	CD	1.0	.
chr21	31765619	31765639	chr21:31765619-31765639	0	GAACTTCTTAGAGACTTGTTG	1	3	1	ACC2	1.0	.
chr21	31766015	31766037	chr21:31766015-31766037	0	GAACATGTCTCCGGGGCATGTCA	2	1	3	C1	1.0	.
chr21	31766187	31766213	chr21:31766187-31766213	0	GGACATGGCTTCAGGGGGTGCAAGCCC	1	2	7	DD2	-	.
chr21	31769212	31769240	chr21:31769212-31769240	0	TGTAATGTCTGTTGGATAAAAACTTGTTT	1	3	9	ACD1	-	dELS
chr21	31772229	31772251	chr21:31772229-31772251	0	CGCCATGTTACTCAGGCTAGTCT	1	3	3	CCD1	2.0	.
chr21	31774636	31774665	chr21:31774636-31774665	0	GGAAAAGTCCTGTTGATACGAAACTAACCT	1	2	10	AA2	1.0	.
chr21	31776017	31776041	chr21:31776017-31776041	0	AAACCACCTCTAGGAAAACTTGCCT	1	2	5	AB1	-	.
chr21	31778585	31778610	chr21:31778585-31778610	0	TAACTTGTTAAGTAGGAAATTTGCTT	1	3	6	ACC2	-	.
chr21	31783206	31783229	chr21:31783206-31783229	0	AAGCCTGTTCCTAAATGCATGTTT	1	2	4	BD2	-	.
chr21	31783543	31783569	chr21:31783543-31783569	0	AAACTATCCTTCTTCAGAGGCTTCTCC	1	2	7	AA2	-	.
chr21	31786867	31786894	chr21:31786867-31786894	0	AAACTTCTCTCCCAGCCTGTGCTAGTTT	1	2	8	AD2	-	.
chr21	31787070	31787090	chr21:31787070-31787090	0	AAACTTCCCCAAGAGTTGCTT	1	2	1	AA2	-	.
chr21	31792118	31792142	chr21:31792118-31792142	0	TAGCTTCTTTCATTGCAACTTGTTT	1	3	5	ACC2	-	.
chr21	31794983	31795009	chr21:31794983-31795009	0	AGACAAGCTTTATAAAAAGAGATTTTC	2	2	7	AA1	2.0	.
chr21	31797049	31797076	chr21:31797049-31797076	0	CAGCAAGTTGAATGCTCATAGCTAGTCA	1	4	8	CCCC	2.0	.
chr21	31797722	31797754	chr21:31797722-31797754	0	TGGCTTTTTCGATTGACAGTCGACAACTAGTCC	1	3	13	ACC2	1.0	.
chr21	31798540	31798566	chr21:31798540-31798566	0	GGGCATGCCTGTAATCCCAGCTACTCG	1	3	7	ACC1	-	.
chr21	31800691	31800715	chr21:31800691-31800715	0	AGTCCTGCTCATGGGGGGCATGCCA	1	3	5	BCD1	1.0	.
chr21	31800814	31800839	chr21:31800814-31800839	0	TATAAAGCCTGAGTAAAAACAAGCTC	1	3	6	ACD1	-	.
chr21	31810006	31810030	chr21:31810006-31810030	0	GAACATGTCAGGGATGGGTTAGCTT	1	2	5	AC2	-	.
chr21	31811263	31811289	chr21:31811263-31811289	0	TTTCTTGTCTCCCTGGGAAACTAGCCT	1	3	7	CDD2	-	.
chr21	31812151	31812172	chr21:31812151-31812172	0	AAGCAGATTCCAGGGCTTGTCC	1	2	2	AB1	1.0	.
chr21	31812183	31812203	chr21:31812183-31812203	0	AGGCATGGTTCAGCCAAGCCC	2	2	1	DD2	-	.
chr21	31815071	31815103	chr21:31815071-31815103	0	GGGGTTGTTTGTTTTTTTCTTGTAAATTTGTTT	1	2	13	AA2	1.0	.
chr21	31817884	31817907	chr21:31817884-31817907	0	GGACTTGCTTTATGAAACTGGGTG	1	3	4	BCD2	-	.
chr21	31819167	31819195	chr21:31819167-31819195	0	GAACTTCCTCCTTTAGCTCAGAGAAGTTT	1	2	9	AA2	-	.
chr21	31825878	31825897	chr21:31825878-31825897	0	TGACTTGCTTTAGCTAGCAC	3	3	0	CCD1	-	.
chr21	31829536	31829565	chr21:31829536-31829565	0	CAGCAAGTTTTCTTGAGGACAGGCAAGGAT	1	3	10	CDD3	3.0	.
chr21	31834164	31834183	chr21:31834164-31834183	0	AAGCTGGCTGAAGCAAGCCC	2	2	0	BC1	-	.
chr21	31837890	31837918	chr21:31837890-31837918	0	GAACTAGCTCTTAGATTTCCAGTAAGTTT	1	2	9	AC1	1.0	.
chr21	31839502	31839530	chr21:31839502-31839530	0	TAACTAGTTGTGTGACATTGGACAATTCT	1	3	9	ACC1	-	.
chr21	31839887	31839918	chr21:31839887-31839918	0	TAGCTTGCTTGCACCCTGTGTCAGACTTGCAA	1	3	12	CCD1	2.0	.
chr21	31840473	31840498	chr21:31840473-31840498	0	AGACTTGCCCATTAGTGAGAATGCCT	1	1	6	A2	-	PLS
chr21	31840580	31840603	chr21:31840580-31840603	0	AAACCAGCTCCGCAAAAGAAGCCT	1	2	4	AB2	-	PLS
chr21	31847420	31847445	chr21:31847420-31847445	0	TGACATCTCCTGGGCTAAACAAGTTA	1	3	6	ACC2	2.0	dELS
chr21	31848083	31848111	chr21:31848083-31848111	0	AAACAAGACCAACCTATGGAACCATGCTC	1	2	9	DD2	-	dELS
chr21	31848469	31848498	chr21:31848469-31848498	0	GGCCTTGCCTGTTGCCTGCCACGCTTGCCT	1	2	10	DD2	2.0	dELS
chr21	31849296	31849328	chr21:31849296-31849328	0	AGACAGGTTTCACTATGTTGGCCAGGCTGGTCT	1	2	13	BB2	-	.
chr21	31850201	31850225	chr21:31850201-31850225	0	AAGAAAGCTGAAGATAAGCATGTTA	1	3	5	ACC1	-	.
chr21	31864649	31864674	chr21:31864649-31864674	0	AAGCCAGCTACACTGGCAGCTAGCTC	1	3	6	BCC1	-	.
chr21	31865848	31865872	chr21:31865848-31865872	0	GAAAAAGCCCCGGACAAACTGGTCT	1	2	5	AB3	1.0	DNase-H3K4me3,CTCF-bound
chr21	31870262	31870287	chr21:31870262-31870287	0	TAACTTGTCTCCCCCAGGACTTGATG	1	3	6	CCD1	-	.
chr21	31876242	31876269	chr21:31876242-31876269	0	AGAGATGTCTGTGTTGAAAAACTTGGTT	1	2	8	AD3	-	.
chr21	31878967	31878995	chr21:31878967-31878995	0	CGGCTTGTCACTTCCATCAGAACTATTTT	1	3	9	ACC1	-	dELS
chr21	31882005	31882029	chr21:31882005-31882029	0	GGCCAAGTTGTGGGCCAGCATGCCT	1	3	5	CCD1	-	.
chr21	31884613	31884636	chr21:31884613-31884636	0	AAGGGTGCCTAAAGGAGCTTGTTT	1	2	4	AB4	-	.
chr21	31886627	31886656	chr21:31886627-31886656	0	AGAATAGTTTCTGGTACAGAGAATATGCTC	1	2	10	AA2	-	.
chr21	31889570	31889594	chr21:31889570-31889594	0	AAACTTGTTTTGAAAACACATCTCC	2	2	5	AD1	-	dELS
chr21	31892423	31892446	chr21:31892423-31892446	0	AGCCAAGCCTGGTGGCGCATGCCT	1	2	4	DD2	-	.
chr21	31893262	31893292	chr21:31893262-31893292	0	AGGAATGTACGGTGGTGAATAAAGCTTGTCT	2	2	11	AD1	-	.
chr21	31893783	31893814	chr21:31893783-31893814	0	ACACCTGCCTCAACACTCAGGAAAACATGTTA	1	3	12	BCD1	1.0	.
chr21	31894125	31894153	chr21:31894125-31894153	0	AGGAATGCTTCTTGAATTAGAGCTAATTT	1	2	9	AA2	-	dELS
chr21	31894444	31894471	chr21:31894444-31894471	0	TAACTAGCTTAAAAAATAAAACAAACGT	1	3	8	ACD2	-	.
chr21	31897044	31897063	chr21:31897044-31897063	0	AGACAAGCCTGGGCAACATG	2	3	0	ACD2	-	.
chr21	31897422	31897449	chr21:31897422-31897449	0	AGGCATTCCTGGCTTGAAGGGCATCCTC	1	2	8	AA2	-	dELS,CTCF-bound
chr21	31902068	31902091	chr21:31902068-31902091	0	GGACTAGTTTCATTGAATAAGCAC	1	2	4	AD1	-	.
chr21	31902097	31902128	chr21:31902097-31902128	0	AAGCAAGACCCTGCAAAACACTGTACATGCTT	1	2	12	DD2	-	.
chr21	31902594	31902617	chr21:31902594-31902617	0	GTGCTTATTCAATGAAACTAGTCC	1	2	4	AD1	-	.
chr21	31902724	31902753	chr21:31902724-31902753	0	TTGCATGCTTATTGACAGCTAAACTAGTTA	1	3	10	CCD1	-	.
chr21	31903639	31903668	chr21:31903639-31903668	0	GGAATTGTCTGTGTGACTCTAGGCAAGTCC	1	1	10	A1	1.0	.
chr21	31903819	31903839	chr21:31903819-31903839	0	AGGAATGTTTTAAGTTAGTTT	1	2	1	AA2	1.0	.
chr21	31904562	31904581	chr21:31904562-31904581	0	AGGTTTGCTTGGAGATGTCT	1	2	0	AA2	-	.
chr21	31911180	31911209	chr21:31911180-31911209	0	GGGGCTGTTCTGGATGTGGTAAGCATGTCA	1	3	10	ABC1	1.0	.
chr21	31912517	31912547	chr21:31912517-31912547	0	GGGGAAGCCTCTCTGAGAAGGGGACATTTCT	1	2	11	AA2	1.0	.
chr21	31915152	31915180	chr21:31915152-31915180	0	TAACAAGTTTCAGATTTTGGAACATGTTG	1	2	9	CC	1.0	.
chr21	31920951	31920973	chr21:31920951-31920973	0	AGACTAGCCTGGCCAACATGGCC	1	2	3	CD	1.0	.
chr21	31921488	31921519	chr21:31921488-31921519	0	ATGCATGTCCCAGGGAGTGACAAGACATGCCA	1	2	12	CD	-	.
chr21	31921778	31921804	chr21:31921778-31921804	0	AAGTTTGCCTTTAGTTTGGACTTTTTC	1	2	7	AA2	1.0	.
chr21	31921932	31921953	chr21:31921932-31921953	0	GGTCAAGCTCATGGACATGTCC	2	1	2	D1	-	.
chr21	31924090	31924121	chr21:31924090-31924121	0	GGACAAGCCCTTTGCTGGAAGAGAAATTGTTA	1	2	12	AC1	-	.
chr21	31924427	31924452	chr21:31924427-31924452	0	TGTAATGTCTGATAACAGGCATGTTC	1	3	6	ACD1	1.0	.
chr21	31925593	31925621	chr21:31925593-31925621	0	GAACTTGCCCTTGAAATCAAGGAGTGTTT	1	2	9	AB1	-	.
chr21	31925644	31925671	chr21:31925644-31925671	0	CAAATAGTTAGGAAAATCAAGCTTGTTT	1	3	8	ACC1	-	.
chr21	31926107	31926136	chr21:31926107-31926136	0	GGGCTTTCTCCATGTTGGTCAGGCTGGTCT	1	2	10	AB2	1.0	.
chr21	31927632	31927660	chr21:31927632-31927660	0	AGACTTGTCTGGAAAAAAAAAAAAAGCCA	1	2	9	AC1	1.0	.
chr21	31929310	31929336	chr21:31929310-31929336	0	GAGCTTCCTATTAGATTGGACTTGCCA	1	3	7	ACC2	-	.
chr21	31929412	31929431	chr21:31929412-31929431	0	AGAATTGTCTAAGCTTCTCT	1	2	0	AA2	-	.
chr21	31934102	31934133	chr21:31934102-31934133	0	GAGCCAGTATTCTGGATAATATAGGCTTGCTC	1	2	12	BD1	1.0	.
chr21	31935676	31935706	chr21:31935676-31935706	0	TGACTAGCTTCTTTCAATTAAAAGCATGCAT	1	2	11	CD	-	.
chr21	31936454	31936483	chr21:31936454-31936483	0	GAAGTAGCTCACCCTCCCATTAACTAGCCA	1	3	10	ACC1	-	.
chr21	31937613	31937636	chr21:31937613-31937636	0	TGACTAGTTTGAATAAAATTGTTT	1	2	4	AC2	-	.
chr21	31939020	31939051	chr21:31939020-31939051	0	AGACATGTTTCCTGCCTTCTAGGAGCTTACAG	1	3	12	ACD2	-	.
chr21	31940495	31940519	chr21:31940495-31940519	0	AAGATAGTTTGGCTTAGAAATGCTT	1	2	5	AA2	-	.
chr21	31943683	31943703	chr21:31943683-31943703	0	AGACTGTTCCCAAACTTGCCT	1	2	1	AB1	-	dELS
chr21	31944720	31944742	chr21:31944720-31944742	0	CAGCATGCCTGGTTGGTTTGCTT	1	3	3	ACC2	-	.
chr21	31946617	31946649	chr21:31946617-31946649	0	GGGCTTGTTTTTTTTTGAGGCAGAGTCTTTCTC	1	2	13	AD1	1.0	.
chr21	31952993	31953012	chr21:31952993-31953012	0	AGGAAATTCTGAACATGTTT	2	2	0	AA1	-	.
chr21	31963917	31963940	chr21:31963917-31963940	0	GAACATGCTTCCAAAGAACTGCCC	2	2	4	AB1	-	.
chr21	31971827	31971858	chr21:31971827-31971858	0	AGACTTTTTTTTTTTTTTTTTGAGACAAGTCT	1	1	12	A2	1.0	.
chr21	31972945	31972977	chr21:31972945-31972977	0	GGGCAAGTTCTCTTCTTACAGAAGAACTTGCAA	1	2	13	CD	-	.
chr21	31973068	31973100	chr21:31973068-31973100	0	AGGCTAGTGGCTCTCCAGCCAGATAACTTGCCT	1	3	13	CCD2	-	.
chr21	31974017	31974036	chr21:31974017-31974036	0	AAACATGATCTGGCTAGTTC	4	2	0	CD	-	.
chr21	31975170	31975189	chr21:31975170-31975189	0	GAACAAAATTGGACTTGCCT	2	2	0	AD1	-	.
chr21	31977488	31977516	chr21:31977488-31977516	0	AAACATTTTTCTTTTGGTGGAACTAGTTC	1	1	9	A2	1.0	.
chr21	31982133	31982163	chr21:31982133-31982163	0	GGGCTTCTTTGTCTTATTCCTGAACAAGTTG	1	2	11	AC2	-	.
chr21	31985329	31985352	chr21:31985329-31985352	0	GAAGATTCTTCTCTGGGCTTGTCT	2	2	4	AA1	-	.
chr21	31985867	31985893	chr21:31985867-31985893	0	GAACATGACCTCGATAGAAGGATGCTC	1	2	7	AD2	-	.
chr21	31986606	31986629	chr21:31986606-31986629	0	CAGCTTGCTTCTCCTGCCTTGTCT	1	3	4	CCD2	-	.
chr21	31991715	31991735	chr21:31991715-31991735	0	AGGAAAGCTCCAGAAAAGCCC	1	2	1	AA2	-	.
chr21	31992833	31992862	chr21:31992833-31992862	0	GAGATTGGCTAGTTGTAAATAAACATGCTT	2	2	10	AD1	1.0	.
chr21	31993668	31993691	chr21:31993668-31993691	0	AAGCGTGTGTGCAAAAGCTTGTTC	1	2	4	BD1	1.0	.
chr21	31994087	31994113	chr21:31994087-31994113	0	GAATTTGCCTTGTGGTGGGTCATGCCC	1	2	7	AD2	-	.
chr21	31995468	31995491	chr21:31995468-31995491	0	GGGCTTGTTCCAGAAGAATTGACC	1	2	4	AD1	-	.
chr21	31997177	31997201	chr21:31997177-31997201	0	GAGCTTATTCCGCATGAACTTGGCT	1	2	5	AD2	1.0	.
chr21	31997764	31997791	chr21:31997764-31997791	0	AAACATGTCTTCCACTGTGGGCTGTCCA	1	3	8	ABC2	2.0	dELS
chr21	32000282	32000307	chr21:32000282-32000307	0	AGGCTTGCCTGGCAGAGAACCTGTTC	1	1	6	B2	-	.
chr21	32000314	32000346	chr21:32000314-32000346	0	AGGCCAGTTTCTTCTTCGAGGAAAGCCAAGCTC	1	2	13	BD2	1.0	.
chr21	32001767	32001787	chr21:32001767-32001787	0	TGGTAAGTCCGAAGCATGTTG	2	3	1	ACC1	1.0	.
chr21	32002445	32002465	chr21:32002445-32002465	0	GGGCATTTTCTGGGCCAGTTT	1	2	1	AB2	-	.
chr21	32003725	32003749	chr21:32003725-32003749	0	GTACTTCTTCTCTGTGGACATGTTT	2	2	5	AD1	2.0	.
chr21	32003946	32003971	chr21:32003946-32003971	0	AGAATAGCTTTATGTGGAGCAAACTT	1	2	6	AA2	-	.
chr21	32004213	32004239	chr21:32004213-32004239	0	TTGCAAGCCTATATTGGGAACAAGTCT	1	2	7	CD	1.0	.
chr21	32005088	32005113	chr21:32005088-32005113	0	AAGGTACCCCAAAACTGGACTAGCCT	1	2	6	AA1	1.0	.
chr21	32007539	32007569	chr21:32007539-32007569	0	GAGCTTACTCAAAGTCTCAGGAAACAAGTCT	1	1	11	A2	-	dELS
chr21	32007900	32007919	chr21:32007900-32007919	0	CAACTTGTTGGAGCATCCTT	4	3	0	ACC1	-	.
chr21	32010186	32010213	chr21:32010186-32010213	0	AAACAGGCTGTTTATTCAGAGCTTGCTG	1	3	8	BCC2	1.0	.
chr21	32012532	32012556	chr21:32012532-32012556	0	GGGTTAGTTGTAGGAGAGCAAGTTG	1	3	5	ACC1	-	.
chr21	32013489	32013520	chr21:32013489-32013520	0	GAACTAGCCCAGTATCCTATTGAAGGTTCCCC	1	2	12	AA1	1.0	.
chr21	32015961	32015980	chr21:32015961-32015980	1	AGGCAGGTTGTAGCAAGTCC	2	3	0	BCC2	-	.
chr21	32017645	32017667	chr21:32017645-32017667	0	CAACAAGCCTCAAGAGTTTGCTC	1	2	3	AC2	1.0	.
chr21	32018194	32018226	chr21:32018194-32018226	0	AGACCAGCCTGACCAACATGGAGAAACCTGTCT	1	2	13	BB2	-	.
chr21	32030744	32030769	chr21:32030744-32030769	0	AGGCATACTCAAACTGAGGGATGTTT	1	2	6	AA2	3.0	.
chr21	32033084	32033105	chr21:32033084-32033105	0	AAACAAGCTGCCATACAAGCTG	1	3	2	CCD2	-	.
chr21	32033206	32033225	chr21:32033206-32033225	0	CAGCATGACCAGACTAGCCA	3	3	0	CCD2	-	.
chr21	32036412	32036438	chr21:32036412-32036438	0	TAATTTGTCTTGCATTAGAGCTTGCTG	1	3	7	ACC1	1.0	.
chr21	32037712	32037743	chr21:32037712-32037743	0	AAACTTGCCAAATTGATGGAGAGAACAAACCA	1	3	12	ACC1	1.0	.
chr21	32044051	32044083	chr21:32044051-32044083	0	GGCCTGGCTCCCCTCCCCTTGACAGACTTGTCC	1	2	13	BD1	-	.
chr21	32044550	32044570	chr21:32044550-32044570	0	CAGCAAGACATGAACTTGCTT	1	3	1	CCD2	-	dELS
chr21	32044735	32044758	chr21:32044735-32044758	0	AAGCATGTGTGCACACACATGTTT	1	2	4	DD2	-	.
chr21	32044903	32044930	chr21:32044903-32044930	0	GAACTTGTTCGTATAAAGGGGAATATTT	2	2	8	AA1	2.0	dELS
chr21	32045334	32045358	chr21:32045334-32045358	0	AAATTTGTTTCAAGTAGATTTGCCT	1	2	5	AA2	1.0	.
chr21	32048583	32048613	chr21:32048583-32048613	0	AAACTGGTCCCCACCCTCTCTGGTCTTGTCT	1	2	11	BD2	1.0	.
chr21	32048697	32048728	chr21:32048697-32048728	0	GAGCAGGCCCACAAAGGCTGCAAAACAAATTT	1	2	12	AB2	-	.
chr21	32049009	32049041	chr21:32049009-32049041	0	AGACTGGCTTTGGAGCTCTAGCAGGGCTGGCTC	1	2	13	BB2	-	.
chr21	32049157	32049185	chr21:32049157-32049185	0	AGGCTTCTTTCCTTAACAGAGGCTTCTCT	1	2	9	AA2	1.0	.
chr21	32049660	32049685	chr21:32049660-32049685	0	AGACATGCCTAGAGCCAGGCATGGTG	1	2	6	CD	-	.
chr21	32050582	32050602	chr21:32050582-32050602	0	GGGCTTGTTTAAAAATAGTAC	1	2	1	AD1	2.0	.
chr21	32053703	32053731	chr21:32053703-32053731	0	AGATTTGCCTCTGTGCCAGTAACATGCTA	1	3	9	ACC1	1.0	.
chr21	32060827	32060846	chr21:32060827-32060846	0	GGCCTTGCCTGGGCCTGCTT	1	2	0	BD2	1.0	.
chr21	32061473	32061500	chr21:32061473-32061500	0	AGACAAGCTCTCCCCATTGAACTCTTCC	1	2	8	AB4	-	.
chr21	32061688	32061712	chr21:32061688-32061712	0	AAACATGGCGCTTTCTGGCATGTTT	1	3	5	CCD2	2.0	.
chr21	32062027	32062048	chr21:32062027-32062048	0	AAAAATGCTGTAAGACATGTCA	2	3	2	ACC1	1.0	.
chr21	32062517	32062539	chr21:32062517-32062539	0	GGAATTGCTTAGTAAATAAGTTT	1	2	3	AA2	1.0	.
chr21	32066765	32066787	chr21:32066765-32066787	0	TGACTTGCTTGTGAAACAGCTCC	1	3	3	ABC2	1.0	.
chr21	32066873	32066895	chr21:32066873-32066895	0	AGACCAGCCTGACCAACAAGTCA	1	3	3	BCC1	-	.
chr21	32068004	32068036	chr21:32068004-32068036	0	AAGCAGGGCCCTGCACTGTGAATAGGCAAGTTC	1	2	13	BD1	1.0	.
chr21	32070653	32070682	chr21:32070653-32070682	0	AAGCTTCTCTGGGTACACGCAGAGTAGCTT	1	2	10	AA2	1.0	.
chr21	32071663	32071693	chr21:32071663-32071693	0	AGGCATGTCTTACATGGCAGCAGGCAAGAGA	1	3	11	CDD3	-	.
chr21	32073385	32073413	chr21:32073385-32073413	0	CCACTAGCTCTGTGGCCTTCGGCAAGTTC	1	3	9	CCD1	1.0	.
chr21	32075747	32075778	chr21:32075747-32075778	0	AGACTATTTATTCTTCCATGGAAGGCAAGCCG	1	3	12	ACC2	2.0	.
chr21	32079404	32079431	chr21:32079404-32079431	0	AAACATATTTACAATGTTAAACTTTCCC	1	2	8	AA2	1.0	.
chr21	32082125	32082146	chr21:32082125-32082146	0	AGGGTTTTCCACAGACTAGCTT	1	2	2	AA1	-	.
chr21	32084978	32085005	chr21:32084978-32085005	0	GGATAAGCACCCAAATCAGAACAAGCTC	1	2	8	AD1	-	.
chr21	32085555	32085578	chr21:32085555-32085578	0	AATCATGTCTACGTGAACAAGTCC	2	1	4	D1	-	.
chr21	32087283	32087312	chr21:32087283-32087312	0	GGGCTTGTTTTTCATGGATAAAAGTAGATT	1	2	10	AD1	-	.
chr21	32087401	32087423	chr21:32087401-32087423	0	AAACATTTCTTTAAGACTTATTT	1	2	3	AA2	-	.
chr21	32090442	32090470	chr21:32090442-32090470	0	CAGCTAGCTCACCAGGGAGGGGCATCCCA	1	3	9	ACC1	1.0	.
chr21	32090943	32090962	chr21:32090943-32090962	0	AGGCTATCTTGGACAAGATC	2	2	0	AD2	1.0	.
chr21	32093189	32093212	chr21:32093189-32093212	0	GAACTTGTGCACGGAAACTACCCC	1	2	4	AD2	1.0	.
chr21	32094218	32094246	chr21:32094218-32094246	0	CAGCTTGCTTCTCCAGTGAGAAATTGCCA	1	3	9	ACC2	3.0	.
chr21	32096011	32096035	chr21:32096011-32096035	0	GGACAATTCTAATTTAAACTATTCT	1	2	5	AA2	2.0	.
chr21	32096530	32096551	chr21:32096530-32096551	0	CAGGAAGCCGCTGAGCAAGTCC	1	3	2	ACC1	1.0	pELS,CTCF-bound
chr21	32096979	32097001	chr21:32096979-32097001	0	GAAAAAGCTTTAAGAGCTAGTGT	1	2	3	AD3	-	pELS,CTCF-bound
chr21	32103435	32103459	chr21:32103435-32103459	0	AAGAATGTCCTTAGTAGACATATTT	1	2	5	AA2	-	.
chr21	32103852	32103876	chr21:32103852-32103876	0	TTGCAAGTTTCCCTTTGGCTTGTTT	1	3	5	CCD1	-	.
chr21	32104706	32104730	chr21:32104706-32104730	0	CGTCTAGTTTCAGGAAAACAAGCTC	1	2	5	CD	-	.
chr21	32104878	32104903	chr21:32104878-32104903	0	AAAATTGTCTTCCATGAAACCAGTCC	1	2	6	AB2	1.0	.
chr21	32105021	32105041	chr21:32105021-32105041	0	TGGCTTGGTGTGGGCATGCCT	1	3	1	CCD2	1.0	.
chr21	32107873	32107895	chr21:32107873-32107895	0	AGACAAGCCTGGCCAACATGGTG	1	3	3	CCD1	-	.
chr21	32109461	32109487	chr21:32109461-32109487	0	GACATTGCCTTTTGAAAAGACATGTTG	1	3	7	ACD1	-	.
chr21	32111330	32111351	chr21:32111330-32111351	0	TGACAAGCTTTTAAAAAAGTCA	1	3	2	ACC2	-	.
chr21	32113882	32113907	chr21:32113882-32113907	0	CAACTTGTTACAAGGAAGATATGTTT	1	3	6	ACC2	-	.
chr21	32114460	32114490	chr21:32114460-32114490	0	GAAGATCTTTTCTAAGCAATGGAACTTGTTT	2	2	11	AA1	-	.
chr21	32115645	32115671	chr21:32115645-32115671	0	AAACAGGTTTTCCAGAGAAGAAAGTCT	1	2	7	AB2	-	.
chr21	32115718	32115747	chr21:32115718-32115747	0	TGGCCTGCCCTAGAGACTTCAGACTTGCCA	1	3	10	BCC1	-	.
chr21	32118035	32118058	chr21:32118035-32118058	0	CAGCATGTCCTGTAAGACAATGCC	1	3	4	ACD2	-	.
chr21	32118448	32118471	chr21:32118448-32118471	0	AAACTAGCACAAGAGATCTAGCTT	1	2	4	DD2	-	.
chr21	32120590	32120617	chr21:32120590-32120617	0	AAATATACTCCTTTTAAAAAGCAAGCTC	2	2	8	AA1	-	.
chr21	32121251	32121275	chr21:32121251-32121275	0	AGGGTGGCCCATGCAGAACAAGCTC	1	2	5	AB1	-	.
chr21	32125945	32125964	chr21:32125945-32125964	0	AGGCAAGTCCAAAAATGGTC	3	2	0	AD1	-	.
chr21	32130662	32130684	chr21:32130662-32130684	0	GAACTTGACCATGTGACTTGCTT	1	2	3	CD	-	.
chr21	32135458	32135490	chr21:32135458-32135490	0	AAGCAAGCACACACTATGTACCCCAGCTTGCTC	1	2	13	CD	1.0	.
chr21	32136438	32136464	chr21:32136438-32136464	0	GAACAAGTTCTTGCAAGGAACATACTT	2	1	7	A1	2.0	.
chr21	32140632	32140658	chr21:32140632-32140658	0	TGACTTGCCACTCTTTCAGGCAACTTC	1	3	7	ACC1	-	.
chr21	32141266	32141288	chr21:32141266-32141288	0	TAGCTAGTTCTGGGAGCACTTTT	1	3	3	ABC2	-	dELS
chr21	32141933	32141965	chr21:32141933-32141965	0	GCAGAAGTCCTACCAGGAGTAAGGAACATGTCT	1	2	13	AD4	1.0	.
chr21	32148347	32148367	chr21:32148347-32148367	0	CAGCAAACCCCAAGCAAGTTA	1	3	1	ACC2	-	.
chr21	32150975	32150994	chr21:32150975-32150994	0	GGGCAAGCTTGGTGTAGCCT	2	2	0	AD1	1.0	.
chr21	32154626	32154650	chr21:32154626-32154650	0	AGACTTGTTAACAGTAGACAAATCT	1	2	5	AC2	-	.
chr21	32155217	32155248	chr21:32155217-32155248	0	AAACTTGTTTTACCAGCTGTTTAGGCATTTTT	2	1	12	A1	-	.
chr21	32155306	32155334	chr21:32155306-32155334	0	AAACTGGCCCTTACAAATTGTACATGCCC	1	2	9	BD2	-	.
chr21	32155784	32155813	chr21:32155784-32155813	0	ATGCTAGTTTTAGGCTTATTATGCTTGCCT	1	2	10	DD2	2.0	.
chr21	32156036	32156059	chr21:32156036-32156059	0	AAATTTGCTTACAAAAACATACTT	1	2	4	AA2	-	.
chr21	32156579	32156603	chr21:32156579-32156603	0	CAACTACCTTACATAAAGCTTGTTT	1	2	5	AC1	-	.
chr21	32156872	32156899	chr21:32156872-32156899	0	GAGGATATCCCAGTTATAAAGCTAGTCC	2	2	8	AA1	-	.
chr21	32159860	32159888	chr21:32159860-32159888	0	GACCAAGTTTTATTGTGCAGAGGAAGCTC	1	2	9	AD2	3.0	.
chr21	32163029	32163054	chr21:32163029-32163054	0	GGAAAAGTCCCATCATAAACTACCTT	1	2	6	AA2	1.0	.
chr21	32164919	32164943	chr21:32164919-32164943	0	AAAATAGCTCTGATAAAGCATGGTC	1	2	5	AD3	-	.
chr21	32169111	32169140	chr21:32169111-32169140	0	TAACAATCTTTGTGGTTTTTTAACTTGCCC	1	3	10	ACC2	-	.
chr21	32169529	32169556	chr21:32169529-32169556	0	GAGCATGGCTAGGATTTCATGCATGCCC	1	2	8	DD2	-	.
chr21	32170022	32170042	chr21:32170022-32170042	0	AAACTATCCCTGAATAAGCCC	1	2	1	AA2	2.0	.
chr21	32170050	32170081	chr21:32170050-32170081	0	GAACTTGCTAGACAAATACTTTAAACAAACTA	1	3	12	ACC1	1.0	.
chr21	32171423	32171446	chr21:32171423-32171446	0	AAACAAATTTAACAAAACAAGTAC	1	2	4	AD2	1.0	.
chr21	32171482	32171504	chr21:32171482-32171504	0	AGAAATGTCTTTAAGACAATTTC	1	2	3	AA2	-	.
chr21	32175008	32175033	chr21:32175008-32175033	0	GGACAAGTTTGTTATTGAGCAAACAT	1	2	6	AD4	-	.
chr21	32176097	32176116	chr21:32176097-32176116	0	GGACATGCCTGAGGCTGTTT	3	2	0	AB1	2.0	.
chr21	32178062	32178088	chr21:32178062-32178088	0	GAGCATGCCACTATACTAGGCTAATTT	1	2	7	AC2	2.0	.
chr21	32178499	32178518	chr21:32178499-32178518	0	AAACTATCTCAAGCTAGCTC	2	1	0	A2	1.0	.
chr21	32180142	32180168	chr21:32180142-32180168	0	AGACATGTTCCCTCCTCAAGGAACTTC	2	2	7	AA1	-	.
chr21	32183885	32183904	chr21:32183885-32183904	0	AGACAATATCAAACATGTTT	3	2	0	AD1	-	.
chr21	32186015	32186035	chr21:32186015-32186035	0	GGTCTTGCTCAAGGTAAGCTC	1	2	1	AD2	1.0	.
chr21	32186337	32186360	chr21:32186337-32186360	0	AGGCATGCTAGCTTTGCCTTGCCC	1	3	4	CCD2	1.0	.
chr21	32195371	32195393	chr21:32195371-32195393	0	ATGCAAGTTCTCAGACCAAGTTC	1	2	3	DD2	1.0	.
chr21	32196118	32196139	chr21:32196118-32196139	0	GGGCATGTCTGTGAGAGTGTTC	2	2	2	AB1	1.0	.
chr21	32200788	32200816	chr21:32200788-32200816	0	AACCATGCTCCTTATTCTGAAAAATGTTC	1	2	9	AD2	1.0	.
chr21	32203760	32203786	chr21:32203760-32203786	0	GAACATGCCACCATGCCCAGCTAATTT	1	3	7	ACC1	-	.
chr21	32204052	32204083	chr21:32204052-32204083	0	CAACTAGTCCAGCTGAAGGTGTAGAGAAGCCC	1	2	12	AC2	1.0	dELS
chr21	32209985	32210006	chr21:32209985-32210006	0	AGAGAAGTTGTATAACATGCTC	2	3	2	ACC1	-	.
chr21	32211237	32211259	chr21:32211237-32211259	0	CAACATGTTGGTCAGGCTGGTCT	1	3	3	BCC1	-	.
chr21	32215232	32215251	chr21:32215232-32215251	0	CAGCCAGCTCAGGCTTGCCC	3	2	0	BC3	1.0	dELS,CTCF-bound
chr21	32216560	32216584	chr21:32216560-32216584	0	GGAAAAGCTGGAGAATGACTTGTTC	1	3	5	ACC1	1.0	.
chr21	32216654	32216674	chr21:32216654-32216674	0	AGGCATGCCCAGAGCTATATC	1	2	1	AD4	-	.
chr21	32220745	32220771	chr21:32220745-32220771	0	GGACTTGCTAACTAGAATAACCAGTTT	1	3	7	BCC2	-	.
chr21	32222864	32222893	chr21:32222864-32222893	0	GAGCTTGCTTGCAGTGAGCTGAGATTGCGC	1	2	10	AD1	2.0	.
chr21	32225419	32225451	chr21:32225419-32225451	0	AAACAAATTTACAAGAAAAAAACAAACAACCCC	1	2	13	AA2	-	.
chr21	32226825	32226850	chr21:32226825-32226850	0	AAACTATATTGCCATAAGACAAGTTT	1	2	6	AD1	-	.
chr21	32235797	32235827	chr21:32235797-32235827	0	GAACAAGCTTTTCTAAGGGAAGGACATCTGC	1	2	11	AD4	-	.
chr21	32236680	32236710	chr21:32236680-32236710	0	GGATATGCCCCTTCCTTTTAAGGGCATGACC	1	2	11	AD3	-	.
chr21	32237901	32237921	chr21:32237901-32237921	0	AGGGAAGCTTCAGGCTTGGTT	1	2	1	AD3	1.0	.
chr21	32239167	32239195	chr21:32239167-32239195	0	GAACTATTTTAAAGAAGTTAAGCTTTTTC	1	2	9	AA2	-	.
chr21	32243258	32243279	chr21:32243258-32243279	0	AAACTTGCTCAGTGAAAAGTTA	1	3	2	ACC2	-	.
chr21	32243806	32243826	chr21:32243806-32243826	0	TCAGAAGTTCGAGACTAGCCT	1	3	1	ACD1	-	.
chr21	32247033	32247054	chr21:32247033-32247054	0	GAGCAAGCATGAAGGCTTTCCC	1	2	2	AD2	-	.
chr21	32247464	32247486	chr21:32247464-32247486	0	GGGAATGTCTTCCTAACAAGCCT	1	2	3	AC2	1.0	.
chr21	32251587	32251618	chr21:32251587-32251618	0	GAACTTGTGCATATCTCTTCTTGAACTTGTCA	1	2	12	CD	-	.
chr21	32253306	32253337	chr21:32253306-32253337	0	GGGCATGCGCAGTTTCCAGCTGAGGATTGTCC	1	2	12	AD2	1.0	dELS,CTCF-bound
chr21	32254339	32254358	chr21:32254339-32254358	0	AGACTAGCCTGGCCAACCCT	2	2	0	AD1	1.0	.
chr21	32254665	32254697	chr21:32254665-32254697	0	AAACTAACCAGAGGGAGGTTAAGTAACATGCTT	1	3	13	ACC2	-	.
chr21	32262443	32262468	chr21:32262443-32262468	0	CAAGAAGCCCCCAAAATGACAAGCCC	1	3	6	ACC1	-	.
chr21	32263677	32263696	chr21:32263677-32263696	0	AAAGATGTTAGGACTTGTTC	3	2	0	AC1	1.0	.
chr21	32264075	32264096	chr21:32264075-32264096	0	AAACAAGCTTTTAAATATGGTT	2	2	2	AD1	-	.
chr21	32264680	32264699	chr21:32264680-32264699	0	AAACAAGCTGGGGGAAGCTT	2	2	0	AC2	-	.
chr21	32264894	32264916	chr21:32264894-32264916	0	GAGCATGACTGGAGAACTTGCCA	1	2	3	CD	1.0	.
chr21	32268425	32268448	chr21:32268425-32268448	0	AAGCAACTGCTCTTGAGCAAGTTT	1	2	4	AD1	-	.
