## Supplementary Table 2 for "A novel map of human p53 response elements uncovers evidence of selection pressures and variants similar to Li-Fraumeni Syndrome mutations": ST_2.putative.p53-REs.txt (part 74 of 137)

chrom	RE_start	RE_end	RE_ID	RE_coverage	RE_seq	RE_score	RE_nmuts	RE_spacer	RE_type	total_polymorphisms_RE	cCREs.type
chr21	32270433	32270459	chr21:32270433-32270459	0	AAACAAGTCTCTCTTGTAATCAAGATT	1	2	7	DD1	-	.
chr21	32271632	32271664	chr21:32271632-32271664	0	GAAATAGTCTCGCTATGTTGCCCAGGCTGGTCT	1	2	13	AB3	-	.
chr21	32272712	32272735	chr21:32272712-32272735	0	AAACAATCCTTTTAAGACAAATTT	1	2	4	AA2	1.0	.
chr21	32279428	32279449	chr21:32279428-32279449	0	TAACAAGCTCCTAGGCGTGCCC	1	2	2	BC2	2.0	.
chr21	32280442	32280471	chr21:32280442-32280471	0	GAAAATGCTTTAGATAATTTAGGCTTTTTT	1	2	10	AA2	-	.
chr21	32280609	32280635	chr21:32280609-32280635	0	CAAGTAGCTGGAACTACAGGCATGCCT	1	3	7	ACC1	1.0	.
chr21	32282849	32282875	chr21:32282849-32282875	0	AAGCCAGCCTGAGATGAGGCCTTGCCC	1	2	7	BD2	-	.
chr21	32282976	32282996	chr21:32282976-32282996	0	AAACAAAGTTAGAACAAGTTC	1	2	1	AD1	1.0	.
chr21	32288617	32288645	chr21:32288617-32288645	0	AAGCAAGACTAAGCAAAAAGAACAAATCT	1	2	9	AD2	-	.
chr21	32291168	32291194	chr21:32291168-32291194	0	AAGCTTGTTCTAGGACAAGAAATGTAC	2	2	7	AD1	-	.
chr21	32294615	32294643	chr21:32294615-32294643	0	TAACTTTCTTTCCAGTATGTGGCTTGCCT	1	3	9	ACC2	-	.
chr21	32295159	32295181	chr21:32295159-32295181	0	GGAAAAGCGCCTGAAGCAAGTTT	1	2	3	AD1	1.0	.
chr21	32295319	32295342	chr21:32295319-32295342	0	GGGCATACTTCTGGGGACTTGCAT	1	2	4	AD2	-	.
chr21	32297698	32297722	chr21:32297698-32297722	0	GAAATTGCTTGGTATGGAAAAGCCC	1	2	5	AA2	1.0	.
chr21	32299522	32299549	chr21:32299522-32299549	0	AGACATGTTATATTGCCCAGGCTGGTCT	1	2	8	BC2	-	.
chr21	32299688	32299718	chr21:32299688-32299718	0	GAGCGAGTTTCCTCAAATTAAAGATTTGCCT	1	2	11	AB2	1.0	.
chr21	32303701	32303720	chr21:32303701-32303720	0	AAACCAGCCTAGGGATGTCT	2	2	0	AB2	-	.
chr21	32310105	32310126	chr21:32310105-32310126	0	CGGCAAGCCCAGGGGCTGCCTC	1	3	2	ABC2	1.0	.
chr21	32311684	32311713	chr21:32311684-32311713	0	GAACAGCCCCAAGCACCACCAAACATGCCC	2	2	10	AB1	1.0	.
chr21	32311942	32311964	chr21:32311942-32311964	0	GAGCAAGCCCAGCGAGCCTCCCC	1	2	3	AB1	1.0	.
chr21	32312704	32312736	chr21:32312704-32312736	0	GATCTAGTCCTCTAGTGCCCAGCAGCCTTGTCC	1	2	13	DD2	-	.
chr21	32315514	32315534	chr21:32315514-32315534	0	AGGCTGGTCTCAAGCAATCTC	1	2	1	AB2	-	.
chr21	32315631	32315655	chr21:32315631-32315655	0	CAAAAAGCTGTTACAAGACAAGTCT	1	3	5	ACC1	-	.
chr21	32317040	32317067	chr21:32317040-32317067	0	AGGCTTGTTCTTATCCTTGAGCATTTCT	2	1	8	A1	-	.
chr21	32317631	32317658	chr21:32317631-32317658	0	AGACATGTTGGCTACTCTGGGCCAGTCC	1	2	8	BC2	-	.
chr21	32318440	32318467	chr21:32318440-32318467	0	CAACTGGTTCTTAGACACCAGCATGTCT	1	3	8	BCC2	-	.
chr21	32318546	32318574	chr21:32318546-32318574	0	GGCCTTGTTCTTTTTATCAGGACATTTTT	1	2	9	AD3	-	.
chr21	32318810	32318831	chr21:32318810-32318831	0	AGGCAAGTTTGGGAACACCCTG	1	3	2	ABC2	1.0	.
chr21	32319272	32319293	chr21:32319272-32319293	0	GGGCAAGCCGCTTGGCAGGCTC	1	3	2	BCC1	-	dELS
chr21	32323432	32323457	chr21:32323432-32323457	0	AAAAAAGTCTTAGAATGAGCTAACTT	1	2	6	AA2	-	.
chr21	32324434	32324458	chr21:32324434-32324458	0	AGACTTGCTCAGCTTCAGCTTTTCA	1	3	5	ACC1	-	.
chr21	32330329	32330351	chr21:32330329-32330351	0	AGGCAAGCTCTGCAAATTTTTCT	1	2	3	AA1	1.0	.
chr21	32331387	32331410	chr21:32331387-32331410	0	TGGCAAGATGGAGTAGACATGCTT	1	3	4	CCD2	-	.
chr21	32331951	32331980	chr21:32331951-32331980	0	CAGCATGCCCAGCAGTGACTGGGCAGCCCC	1	3	10	ABC2	-	dELS
chr21	32332349	32332379	chr21:32332349-32332379	0	GAACTTGTTAAAAGGATTAAAAGATAAGCTA	1	3	11	ACC2	-	.
chr21	32336161	32336181	chr21:32336161-32336181	0	ATGCAAGCCCTGGGCATTCTT	1	2	1	AD3	1.0	dELS
chr21	32343949	32343976	chr21:32343949-32343976	0	AGGCAAGTTTCTTACTGGAAGCAAAGCA	1	3	8	ACD2	-	.
chr21	32351521	32351542	chr21:32351521-32351542	1	TAACATGCCCTGAAACTTGGTG	2	3	2	CCD1	-	dELS,CTCF-bound
chr21	32353488	32353507	chr21:32353488-32353507	0	TGACAAGTCAGGGCTTATTT	3	3	0	ACC1	-	.
chr21	32354920	32354946	chr21:32354920-32354946	0	CAGCATGCTTGCTTCTTGGACAAAGTC	1	3	7	ACD2	-	.
chr21	32355414	32355444	chr21:32355414-32355444	0	GAGCATGTTCCTTTATGTGGGAAATATGTGC	2	2	11	AD1	2.0	.
chr21	32358474	32358494	chr21:32358474-32358494	0	GAACAAGTCTTCAACAAGTAC	1	2	1	CD	-	.
chr21	32360550	32360569	chr21:32360550-32360569	1	AAACATGACCAGACAAGCAT	3	2	0	DD2	1.0	.
chr21	32365113	32365140	chr21:32365113-32365140	0	GAGCAAGCTTGGAAGGGAGAGCAAATGC	1	2	8	AD4	1.0	.
chr21	32366117	32366139	chr21:32366117-32366139	0	GAACATGTCCTCCAAAAATGCCT	1	1	3	A2	-	.
chr21	32366277	32366307	chr21:32366277-32366307	0	AAACTTTCTTTCTTCTGATTTAGACATTCTT	1	2	11	AA2	-	.
chr21	32366792	32366819	chr21:32366792-32366819	0	AAGTAAGTTTCAAACCTGAGACTAGCTG	1	2	8	AC2	2.0	.
chr21	32368254	32368286	chr21:32368254-32368286	0	AGACAGGTTTCGTCACGTTGGCCAGGCTGGTCT	1	2	13	BB2	1.0	.
chr21	32369421	32369452	chr21:32369421-32369452	0	AGACATTTTTCTCTTGAAAGGGGGATTTGTTT	1	2	12	AA2	1.0	.
chr21	32370006	32370035	chr21:32370006-32370035	0	AGGAAAGTCTGCAGAGACTAAAACTTGCAT	1	2	10	AD3	-	.
chr21	32372575	32372595	chr21:32372575-32372595	0	CAGGAAGTTATGAACAAGCTC	1	3	1	ACC1	-	.
chr21	32372828	32372847	chr21:32372828-32372847	0	GGGCAAGTTTAAACCTGTAT	2	2	0	BD1	2.0	.
chr21	32372956	32372976	chr21:32372956-32372976	0	AAACATGTTCAAAACAAGAGG	2	3	1	CDD3	1.0	dELS
chr21	32374988	32375018	chr21:32374988-32375018	0	TAGCAAGTTTTAAAATATCAATAAGATGCTT	1	3	11	ACC2	1.0	.
chr21	32375223	32375250	chr21:32375223-32375250	0	GGATATGCTCATCAACAAGAACAAGTTT	2	1	8	A1	1.0	.
chr21	32376635	32376666	chr21:32376635-32376666	0	CAGCATGTTTTTTTTCTTTTTGAGACAGGGCC	1	3	12	BCD2	2.0	.
chr21	32380736	32380755	chr21:32380736-32380755	0	TAAAATGCTAAAACTTGCCT	4	3	0	ACC1	-	.
chr21	32381236	32381266	chr21:32381236-32381266	0	GAAAACGTCCTGAACTCTTCAGGGCTTGTTC	1	2	11	AB1	-	dELS,CTCF-bound
chr21	32394937	32394966	chr21:32394937-32394966	0	AAAAAAGCCCGAGAGCTTTTGTACTTGTTC	1	2	10	AD2	-	.
chr21	32405095	32405120	chr21:32405095-32405120	0	GGACCAGTTTTGTGTAAGACAATTTT	1	2	6	AB3	-	.
chr21	32405266	32405290	chr21:32405266-32405290	0	GAGCTTGTTTTCCTGCAACTAGATG	1	3	5	CCD1	-	.
chr21	32406494	32406513	chr21:32406494-32406513	0	AAGCGTGACCAGGCAAGCTT	2	2	0	BD1	1.0	dELS
chr21	32408891	32408916	chr21:32408891-32408916	0	AAACTAGTACAAGAAGGAACAAGATT	1	2	6	DD2	2.0	.
chr21	32410593	32410623	chr21:32410593-32410623	0	AGCCATGCTCCTTTTGGATTTCAACATGCTG	1	3	11	CCD1	-	dELS
chr21	32413123	32413146	chr21:32413123-32413146	0	AGGCGTGCTCACAGACACTTGTCT	1	2	4	BD2	-	.
chr21	32413425	32413449	chr21:32413425-32413449	0	AGACTAGCCCAGGGGACACTTGACC	1	2	5	DD1	-	pELS,CTCF-bound
chr21	32414323	32414349	chr21:32414323-32414349	0	GAACTTTCTTGGCTGCTAGAAAAGCTC	1	2	7	AA2	-	.
chr21	32415698	32415719	chr21:32415698-32415719	0	AAGCTTGCTAGTAAACAGGCTC	1	2	2	BC2	-	dELS,CTCF-bound
chr21	32419563	32419589	chr21:32419563-32419589	0	AAATTAGCTGGGCATAGTGGCATGCTC	1	3	7	ACC1	1.0	.
chr21	32423432	32423460	chr21:32423432-32423460	0	AATCATTCCTTCCCTGGGGAAGCTTGCTT	2	2	9	AD1	-	dELS
chr21	32425182	32425208	chr21:32425182-32425208	0	AAATTAGTTGGGTGTGGTGGCATGCCC	1	3	7	ACC1	-	.
chr21	32425896	32425918	chr21:32425896-32425918	0	GGGCTAGACCAGCAGATTTGTCC	1	2	3	AD2	-	dELS,CTCF-bound
chr21	32426745	32426772	chr21:32426745-32426772	1	GAGCAGCTTCCACTTTCTGAGCATGCCT	2	2	8	AB1	-	dELS,CTCF-bound
chr21	32427817	32427836	chr21:32427817-32427836	1	AGACAAGCCTGGGCAACATA	2	3	0	ACD2	-	.
chr21	32427890	32427911	chr21:32427890-32427911	1	AAACTTGTTTTTGAAGTTTCTC	1	2	2	AA1	-	.
chr21	32430203	32430226	chr21:32430203-32430226	0	GAGCTTGGCCTCTCCAGCTTGCCT	1	2	4	CD	2.0	.
chr21	32430772	32430794	chr21:32430772-32430794	0	AGACTAGCCTGGCCAACATGTTG	1	2	3	CC	2.0	.
chr21	32433202	32433233	chr21:32433202-32433233	0	AGGCATCCCCTGAGCTGCTGGCAAACAAGGCC	1	2	12	AD2	-	dELS,CTCF-bound
chr21	32439735	32439754	chr21:32439735-32439754	0	AAGCATGTTTGGTCAAGTGT	3	2	0	DD1	-	.
chr21	32444762	32444789	chr21:32444762-32444789	0	GGACCAGTCCCCATCCTGAAGCTAGCTA	1	2	8	BC2	1.0	.
chr21	32446601	32446630	chr21:32446601-32446630	0	GAGCTTGCCTACCGGGAAAGCAGCATGCCG	1	2	10	CC	-	dELS
chr21	32448021	32448040	chr21:32448021-32448040	0	AACCTTTTCCGAACAAGCTT	2	2	0	AD1	-	.
chr21	32453508	32453532	chr21:32453508-32453532	0	GGTATTGCCTTTTGTAGACATGTTA	1	3	5	ACD1	-	.
chr21	32454971	32455003	chr21:32454971-32455003	0	CAACATGTTTCTTCAGGAGACAAGAAGTTGCTT	1	2	13	AC2	-	.
chr21	32455254	32455277	chr21:32455254-32455277	0	CAACTTGCCTTTTATAACAAGCCT	1	2	4	CC	-	.
chr21	32455818	32455842	chr21:32455818-32455842	0	GGGTTTGTTTGCCAGAAACATCCCC	1	2	5	AA2	-	dELS,CTCF-bound
chr21	32462171	32462194	chr21:32462171-32462194	0	AGGCCAGTCATTAGAGACTAGCCT	1	2	4	BC1	-	.
chr21	32469632	32469661	chr21:32469632-32469661	0	TGGCAAGTCTGAAACCTGTAAGGCAGGCCG	1	3	10	BCC1	-	.
chr21	32470683	32470710	chr21:32470683-32470710	0	AGCCATCTCCTTACTCCCAGGCTTGCCT	2	2	8	AD1	-	.
chr21	32479969	32479989	chr21:32479969-32479989	0	AAACTTTTTCTGGATAAGTTT	1	2	1	AA2	1.0	.
chr21	32480507	32480527	chr21:32480507-32480527	0	TGGCATGTCCCAGGCTAGGTG	2	3	1	CCD1	1.0	dELS
chr21	32480657	32480680	chr21:32480657-32480680	0	GACCTTGTCTCAAAAAACTTTTTT	1	2	4	AD3	-	.
chr21	32483331	32483357	chr21:32483331-32483357	0	AAACTTGCCCTTCACAAAGACAGACTT	1	2	7	AB4	-	dELS
chr21	32483461	32483480	chr21:32483461-32483480	0	AGAGTAGCTCCAGCAAGCCA	3	3	0	ACC1	1.0	dELS
chr21	32485612	32485641	chr21:32485612-32485641	0	TTTCTTGTTCACCATGGCCCAGACTTGTCT	1	3	10	CDD2	1.0	dELS
chr21	32486321	32486343	chr21:32486321-32486343	0	CAACATGTTGGCCAGGCTGGTCT	1	3	3	BCC1	-	.
chr21	32490815	32490842	chr21:32490815-32490842	0	AGACTTTCTTCCCGTGAGCAGCTAGCTC	1	2	8	AC2	-	.
chr21	32491756	32491782	chr21:32491756-32491782	0	GAGGGAGTCCAGTTACTAGACTTGCTG	1	3	7	ABC1	1.0	.
chr21	32492108	32492132	chr21:32492108-32492132	0	GAGCTTACTCTGGGTGGGCAGGCCT	1	2	5	AB2	-	.
chr21	32495247	32495267	chr21:32495247-32495267	0	GAGTTTGCCCAGAACAAGCCA	1	2	1	AC2	2.0	pELS
chr21	32496209	32496233	chr21:32496209-32496233	0	GGATTTGCCTCTTCTAGACATTTCC	1	2	5	AA2	-	.
chr21	32496305	32496324	chr21:32496305-32496324	0	GTACATGTTGTAGCATGTCT	4	3	0	CCD1	1.0	.
chr21	32497370	32497394	chr21:32497370-32497394	0	AAACTTTTTTCAGGTGAACTTCTCC	1	2	5	AA2	-	.
chr21	32499598	32499628	chr21:32499598-32499628	0	AAACAAGGTTTTCTTGCTGCTGAAGATGCCT	1	2	11	AD2	1.0	dELS,CTCF-bound
chr21	32503179	32503210	chr21:32503179-32503210	0	ATACAACCTCCCTCTGTAATGGAGGCTTGTTT	1	2	12	AD1	1.0	.
chr21	32506606	32506627	chr21:32506606-32506627	0	GGGCTTGCCTGTGGGTTTTCTT	1	2	2	AA1	-	.
chr21	32507210	32507232	chr21:32507210-32507232	0	GAAAAAGCTTCTTAGGTATGTTT	1	2	3	AA2	-	.
chr21	32509263	32509286	chr21:32509263-32509286	0	AGCCTTGTTCCCATGGACTTGCCA	1	2	4	CD	-	.
chr21	32513956	32513975	chr21:32513956-32513975	0	AAACATGTACAGACATTTTT	3	2	0	AD2	-	.
chr21	32515649	32515679	chr21:32515649-32515679	0	TGACTTGTTTAGACCAACGGTTAGCAAACTT	1	3	11	ACC1	3.0	dELS
chr21	32516245	32516264	chr21:32516245-32516264	0	AGACTAGCCTGGGCAACATA	2	3	0	ACD2	-	.
chr21	32517500	32517520	chr21:32517500-32517520	0	CGGCTAGCCCACAGTTTGTTT	1	3	1	ACC2	1.0	dELS
chr21	32517737	32517761	chr21:32517737-32517761	0	AAGCAAGCTTCCCTTACACAGGCCC	1	2	5	BD1	-	.
chr21	32518964	32518986	chr21:32518964-32518986	0	CAACATGTTAGCCAGGCTGGTCT	1	3	3	BCC1	1.0	.
chr21	32520021	32520052	chr21:32520021-32520052	0	GGGCTTGTCTGAGGGGCTGCTGGGGCTTGTAG	1	2	12	CD	-	.
chr21	32520080	32520106	chr21:32520080-32520106	0	GGAGAAGCCCAGGGACCAAGCAAACCC	1	2	7	AA2	-	.
chr21	32521273	32521301	chr21:32521273-32521301	0	GAACTTCCTTGGATTCTGCAGCCAAGTTC	1	2	9	AD2	-	dELS,CTCF-bound
chr21	32522728	32522750	chr21:32522728-32522750	0	AGACTAGCCTGGCCAACATGGTG	1	3	3	CCD1	-	.
chr21	32524565	32524589	chr21:32524565-32524589	0	AAACTTCCTTCCTTAGAACTTGACC	1	2	5	AD2	-	dELS
chr21	32525504	32525524	chr21:32525504-32525524	1	TGGCAGGCCCTGGACATGTCT	1	2	1	BC1	2.0	dELS,CTCF-bound
chr21	32530972	32530995	chr21:32530972-32530995	0	GGGGAAGTTTCTCGGCACAAGCTC	1	2	4	AD2	-	.
chr21	32533085	32533106	chr21:32533085-32533106	0	GTGCATGTCTGTGTGCATGCCT	2	2	2	DD2	-	.
chr21	32534014	32534037	chr21:32534014-32534037	0	GTTCTAGCCCCGCCAGGCATGCTC	1	2	4	DD4	1.0	.
chr21	32537234	32537266	chr21:32537234-32537266	0	GAGCAAGCCTTAAGAAGGGTGGAAAGAGAGCTC	1	2	13	AB1	1.0	.
chr21	32539113	32539145	chr21:32539113-32539145	0	GTACATGCATTCATTTTGAGAAAAAACAAGTCT	1	2	13	DD1	-	.
chr21	32539210	32539241	chr21:32539210-32539241	0	TAACATGTCTGATTTATACTGAGGACAAATTA	1	3	12	ACC1	-	.
chr21	32545738	32545759	chr21:32545738-32545759	0	GAACAATTCTTCAGGCATCTTC	1	2	2	AA2	-	.
chr21	32549709	32549733	chr21:32549709-32549733	0	AAGTTAGCCTCCCAGCAACTAGCTA	1	3	5	ACC1	-	dELS,CTCF-bound
chr21	32553778	32553804	chr21:32553778-32553804	0	AGAAATGTTTGTTGTTTGAGCCAGTCC	1	2	7	AB2	-	.
chr21	32555326	32555345	chr21:32555326-32555345	0	AAACTTGTCCAAGAAGGTCC	3	2	0	AB1	-	dELS,CTCF-bound
chr21	32555382	32555404	chr21:32555382-32555404	0	AAGCATGTTATATGAGCTAGCAG	1	3	3	CCD1	-	dELS,CTCF-bound
chr21	32559378	32559397	chr21:32559378-32559397	0	GAGAATGCCTTAACTTGCTG	4	3	0	ACC1	-	.
chr21	32561201	32561232	chr21:32561201-32561232	0	AAGCAAGCCTATTTTACCTGACGGCCTAACTT	1	2	12	AD1	-	.
chr21	32561410	32561434	chr21:32561410-32561434	0	AGGCATCCCTAGATGAGACTAATTC	1	2	5	AA2	-	.
chr21	32563095	32563114	chr21:32563095-32563114	0	GAACACGCCTGATCTTGTCT	1	2	0	BD2	-	.
chr21	32565575	32565601	chr21:32565575-32565601	0	AAGCAAACTGACATTTGGGGCTTGTCT	1	2	7	AC1	1.0	.
chr21	32565880	32565908	chr21:32565880-32565908	0	GGGGATGTCTTGTAAGTCTGGTCTAGTTT	1	2	9	AD2	1.0	.
chr21	32568671	32568701	chr21:32568671-32568701	0	AAAGAAGTCAAATGAATATCTAAACATGTTT	1	2	11	AC1	-	.
chr21	32570567	32570598	chr21:32570567-32570598	0	AAGCAAGGCCTTTTGCACCCAGGAGTTAGCCC	1	2	12	AD2	-	dELS,CTCF-bound
chr21	32572049	32572074	chr21:32572049-32572074	0	GGACCAGTTTCATGGAAGACAATTTT	1	2	6	AB3	-	.
chr21	32573121	32573146	chr21:32573121-32573146	0	AAACATGCATTAAGCAGGGTAAGCCC	1	2	6	AD2	-	dELS,CTCF-bound
chr21	32573494	32573515	chr21:32573494-32573515	0	GACCTTGTCCATGGGCATCCTC	1	2	2	AD3	-	.
chr21	32576094	32576118	chr21:32576094-32576118	0	AGGCAGCTCCAGGAAGGACATGTCC	2	2	5	AB1	-	.
chr21	32576590	32576609	chr21:32576590-32576609	0	AGACATGTCTGAAGAACTTC	2	2	0	AA1	-	.
chr21	32577657	32577683	chr21:32577657-32577683	0	GAGAATGTTCTAAAGAGGAGCTAATTT	1	2	7	AA2	-	.
chr21	32577964	32577993	chr21:32577964-32577993	0	TGGCTAGATATCCACAGCAGAAACATGTCC	1	3	10	CCD2	-	.
chr21	32578526	32578548	chr21:32578526-32578548	0	GATCTTGTTTGAAAGGCATGTAC	1	2	3	DD3	-	.
chr21	32583831	32583860	chr21:32583831-32583860	0	AAACTTGCTGGGATGATGTGAGGCATGTCA	1	2	10	CC	-	.
chr21	32592939	32592959	chr21:32592939-32592959	0	CGCCCAGCCTCGGGCAAGCCT	1	3	1	BCD1	1.0	.
chr21	32602623	32602653	chr21:32602623-32602653	0	AGGCAGGTCCAGTGGGAAAGGGAGGATGCTC	1	2	11	AB2	1.0	.
chr21	32604221	32604241	chr21:32604221-32604241	0	AAGCTGGTCCAAGGCATCTTT	1	2	1	AB2	-	dELS
chr21	32606904	32606928	chr21:32606904-32606928	0	AAACTAGCCTTTGTATAAAATGCTG	1	3	5	ACC2	1.0	.
chr21	32607441	32607469	chr21:32607441-32607469	0	AAATTAGCTCGGCATGGTGGTGCATGCCT	1	2	9	AD2	-	.
chr21	32607614	32607646	chr21:32607614-32607646	0	CAACAAGTTTTAGTGCATCATTTAAAAAAGCCA	1	3	13	ACC2	-	.
chr21	32608456	32608478	chr21:32608456-32608478	0	AGACCAGCCTGGGCAACATGCTG	1	3	3	BCC1	1.0	.
chr21	32609100	32609125	chr21:32609100-32609125	0	AAGCATGTCCTTGATCAGGGAAGTCC	1	1	6	A2	1.0	dELS
chr21	32609341	32609372	chr21:32609341-32609372	0	AAGCAAGCTGCAACTTATTAAAGAGCAAGACA	1	3	12	CCD1	-	.
chr21	32610404	32610423	chr21:32610404-32610423	0	CATGTTGCCCAGGCTAGTCT	2	3	0	ACD1	-	.
chr21	32615642	32615661	chr21:32615642-32615661	0	AGGCATGCGCCAGCATGCCC	4	2	0	CD	1.0	dELS
chr21	32622739	32622769	chr21:32622739-32622769	0	GAACATGCCCCTAGGGTATTAGGAATAGTAT	2	2	11	AD1	1.0	.
chr21	32627490	32627520	chr21:32627490-32627520	0	AGACAGGTCTGAAAAAAGGCAATACTAGCCT	1	2	11	BD2	-	.
chr21	32629467	32629496	chr21:32629467-32629496	0	AAAAATGCTTTTTTTCTAATAGATTTGCTT	1	2	10	AA2	-	.
chr21	32631205	32631224	chr21:32631205-32631224	0	CAGTAAGTCTGAACAAGCTG	3	3	0	ACC1	-	.
chr21	32631434	32631463	chr21:32631434-32631463	0	GAAGTTGCCTCTGATTCTTCAGACTTGGCT	1	2	10	AD3	-	.
chr21	32632044	32632068	chr21:32632044-32632068	0	GAGCTTATTTCATTCATGCAAGTTT	1	2	5	AD2	1.0	.
chr21	32632819	32632851	chr21:32632819-32632851	0	AGACCAGCCTGGCCAACATAATGAAACCTGTCT	1	2	13	BB2	2.0	.
chr21	32635913	32635934	chr21:32635913-32635934	0	AAGCAAGTTTTGAGGTAAATCT	1	2	2	AA1	1.0	.
chr21	32638918	32638941	chr21:32638918-32638941	0	GAGGAAGCTTCTGAAGGCAAGCTA	1	2	4	AC2	-	.
chr21	32641213	32641243	chr21:32641213-32641243	0	TCAGTAGTCCCAGCTCCTACTGGACTAGCCT	1	3	11	ACD1	-	.
chr21	32644345	32644366	chr21:32644345-32644366	0	AGCCATGTCACTAGGCAAGCTA	2	3	2	CCD1	-	.
chr21	32646223	32646254	chr21:32646223-32646254	0	TAGCAAGTTTCCTTTCCATTGAGAGCTTATCA	1	3	12	ACC1	1.0	.
chr21	32648286	32648307	chr21:32648286-32648307	0	AAACTTTCTTAAAGAGTTGTCT	1	2	2	AA2	-	.
chr21	32650508	32650528	chr21:32650508-32650528	0	AAACTAGTTTAAAGGTTGTTC	1	1	1	A2	-	.
chr21	32651076	32651099	chr21:32651076-32651099	0	AAACTTGCTGATAACAGCAAGACT	1	3	4	CCD1	-	.
chr21	32653107	32653126	chr21:32653107-32653126	0	AAATAAGCCTAGGCTAGTCA	2	2	0	AC2	-	.
chr21	32653410	32653431	chr21:32653410-32653431	0	TAACAAGCTCAGTGACTACTCC	1	3	2	ACC1	-	CTCF-only,CTCF-bound
chr21	32657435	32657462	chr21:32657435-32657462	0	AAGTTAGCTTAAAAACCTAAATTAGCTT	1	2	8	AA2	-	.
chr21	32657891	32657921	chr21:32657891-32657921	0	AAGTAAGTTATTCCCAAACAGCAACAAGTTC	1	3	11	ACC1	-	.
chr21	32662353	32662372	chr21:32662353-32662372	0	TAACAAGTTAAAACAATCTT	3	3	0	ACC1	-	dELS
chr21	32664838	32664865	chr21:32664838-32664865	0	AAACATCTTGATTTAAAAAGGCATGTTT	1	2	8	AC1	1.0	.
chr21	32666246	32666267	chr21:32666246-32666267	0	GGGCAAGCCTTTGAAATAGTAC	1	2	2	AD1	-	.
chr21	32671165	32671191	chr21:32671165-32671191	0	AAATTAGCTTAGCATGGTGGCATGCCT	1	2	7	AC2	1.0	.
chr21	32675679	32675701	chr21:32675679-32675701	0	AGACAAGATCATAAACCTTGCCC	1	2	3	DD2	-	.
chr21	32675840	32675868	chr21:32675840-32675868	0	GTGCAAGTCTATAGTTTTGAAACTATTTC	1	2	9	AD3	1.0	.
chr21	32677359	32677387	chr21:32677359-32677387	0	GAACAAATTCCCATTCTCAGAACAAGCGT	1	2	9	AD2	2.0	.
chr21	32681759	32681782	chr21:32681759-32681782	0	GGACTAGCTTCTGAAAACATAACA	1	3	4	ACD2	2.0	.
chr21	32685282	32685303	chr21:32685282-32685303	0	AAACAAGTTTAAAATCAAGTAT	1	2	2	DD1	-	.
chr21	32686381	32686406	chr21:32686381-32686406	0	GAAAATGTTTTCTAACAATCTTGTTT	1	2	6	AD2	-	.
chr21	32688515	32688536	chr21:32688515-32688536	0	AAACAAGTTCCAGGGAATTTCC	2	2	2	AA1	-	.
chr21	32694883	32694907	chr21:32694883-32694907	0	AAATAAGTTTTTTTTAGGGAAGCCT	1	2	5	AA2	-	.
chr21	32695804	32695832	chr21:32695804-32695832	0	AGGCATGCACCACCAAGCCGGGCTAATTT	1	2	9	AD2	-	.
chr21	32696321	32696345	chr21:32696321-32696345	0	AAACTTTTTTCAGAGAAACAAATTT	1	2	5	AA2	-	.
chr21	32697439	32697459	chr21:32697439-32697459	0	GGACAAATCTCAGGCTTTCTT	1	2	1	AA2	-	.
chr21	32700322	32700343	chr21:32700322-32700343	0	GAAATTGTTCCTGAACTTATTC	1	2	2	AA2	1.0	.
chr21	32700503	32700531	chr21:32700503-32700531	0	AAACTAGCTGGGCGTGGTGGTGCATGCCT	1	2	9	CD	-	.
chr21	32705635	32705657	chr21:32705635-32705657	0	AAAAAAGTCTTCCCGACATGCCT	1	2	3	AC2	1.0	.
chr21	32707739	32707764	chr21:32707739-32707764	0	AAGGTTGTGCATTAAAGAACATGTTT	2	2	6	AD1	-	.
chr21	32708494	32708519	chr21:32708494-32708519	0	AGGAATGTCCCAGAAGAGAATTGCTT	1	2	6	AA2	-	.
chr21	32709998	32710020	chr21:32709998-32710020	0	AGACTAGCCTGGCCAACATGGTA	1	3	3	CCD1	-	.
chr21	32711083	32711104	chr21:32711083-32711104	0	GTGCATGTTTTCAAACTTCTTT	1	2	2	AD3	-	.
chr21	32712376	32712401	chr21:32712376-32712401	0	TAACTAGCTGGCAGTAAAGCTTCTTT	1	3	6	ACC1	-	.
chr21	32712966	32712985	chr21:32712966-32712985	0	AAACATGTACAAGGATGTTC	3	2	0	AD2	1.0	.
chr21	32715272	32715304	chr21:32715272-32715304	0	AGACCAGCCTGGCCAGTAAGGTGAAACCTGTCT	1	2	13	BB2	-	.
chr21	32730735	32730764	chr21:32730735-32730764	0	GAGCAAGTTATTTCTCCTATGGGCAACTCT	1	2	10	AC2	-	.
chr21	32733052	32733077	chr21:32733052-32733077	0	AAGCTATTTCAGGAATAAAAATGTTC	1	2	6	AA2	-	.
chr21	32735212	32735236	chr21:32735212-32735236	0	CAGCATGTTAAAAAAAAAAAAGTTT	1	3	5	ACC2	-	.
chr21	32735382	32735403	chr21:32735382-32735403	0	AAACTACTTCAGAGGCCTGTCT	1	2	2	AB2	2.0	.
chr21	32743534	32743559	chr21:32743534-32743559	0	GAACAATCTCGCCACTAATCTAGTCT	1	2	6	AD2	-	.
chr21	32743583	32743605	chr21:32743583-32743605	0	AAGTTTGTATTTCAAGCTAGTTT	1	2	3	AD1	-	.
chr21	32751013	32751033	chr21:32751013-32751033	0	TGGCTTGTCTACGACGAGTCC	1	3	1	BCC2	-	.
chr21	32754787	32754817	chr21:32754787-32754817	0	TAGCTTCCCTCCCCCTACCCACAACATGTCC	1	3	11	ACC2	1.0	.
chr21	32756156	32756183	chr21:32756156-32756183	0	GAGCTAACTTAAAACAGAAAACTTTCTT	1	2	8	AA2	-	dELS,CTCF-bound
chr21	32756405	32756431	chr21:32756405-32756431	0	AGAGATGTCTGTAATAAAAGCAATTTT	1	2	7	AA2	1.0	.
chr21	32757670	32757691	chr21:32757670-32757691	0	AAGAAAGTTCCGAAGCAAGCGC	1	2	2	AD3	-	.
chr21	32757906	32757925	chr21:32757906-32757925	0	AGACAAGCCTATACTTCTTC	2	2	0	AD1	-	.
chr21	32759098	32759118	chr21:32759098-32759118	0	AAGCAAGTCTTGGACATACCC	2	1	1	A1	-	.
chr21	32760657	32760680	chr21:32760657-32760680	0	GGGCTTGTTCAACAAAGATTGCTG	1	2	4	AC1	-	.
chr21	32764492	32764522	chr21:32764492-32764522	0	TAACATGTCCTGTTTTGTCCAAAGGTTGTTC	1	2	11	AC2	1.0	.
chr21	32766513	32766541	chr21:32766513-32766541	0	AGGCTTCTCTTCATCAAAAGAGCTTTCCC	1	2	9	AA2	-	.
chr21	32766746	32766773	chr21:32766746-32766773	0	AAAGATGTTCCTTCTTCCAAACATCTCT	1	2	8	AA2	-	.
chr21	32775153	32775180	chr21:32775153-32775180	0	AAGCTTTCTTATTTTTTAAAACTTTTTT	1	2	8	AA2	-	.
chr21	32777295	32777320	chr21:32777295-32777320	0	AAAATTGTCTTCTATGAAACCAGTCC	1	2	6	AB2	1.0	.
chr21	32777732	32777764	chr21:32777732-32777764	0	AGACGAGCTTTCACCATTTGGCCAAGCTGGTCT	1	2	13	BB2	-	.
chr21	32781576	32781603	chr21:32781576-32781603	0	GAACATGTTTGATGCTCTAGGCATTGTG	1	3	8	ACD2	-	.
chr21	32782341	32782363	chr21:32782341-32782363	0	CAGCATGCTAAAGTGGCATGCTT	1	3	3	CCC	-	.
chr21	32783810	32783829	chr21:32783810-32783829	0	AGACTAGCCTGGGCAATATA	2	3	0	ACD2	1.0	.
chr21	32788430	32788451	chr21:32788430-32788451	0	GAAGTTATTCGTGAGCAAGTCT	1	2	2	AA1	1.0	.
chr21	32790418	32790439	chr21:32790418-32790439	0	AAGCATGCTTCAAATTTTGTTC	2	2	2	AD1	-	.
chr21	32791216	32791242	chr21:32791216-32791242	0	AGGCTTGATTTATAACTAAATTAGCTT	1	2	7	AD2	1.0	.
chr21	32792445	32792466	chr21:32792445-32792466	0	GAGTAAATTCCCAGGCTAGCCC	1	2	2	AA1	-	.
chr21	32793485	32793516	chr21:32793485-32793516	0	GACCAAGCCTAGCTGGCTCCCAAGACATGTCC	2	1	12	D1	1.0	.
chr21	32793999	32794028	chr21:32793999-32794028	0	GAGTAAGCTCTGCTCTGGGAAGGGATGCTT	1	2	10	AA2	-	.
chr21	32794561	32794581	chr21:32794561-32794581	0	AAACAAGTTGTAAACATTTCT	1	2	1	AC2	-	dELS
chr21	32800218	32800238	chr21:32800218-32800238	0	AGTCAAGTTTGAAACATTCCT	1	2	1	AD3	-	.
chr21	32800439	32800466	chr21:32800439-32800466	0	ATAGTAGCTCTGGTTTTTAAACATGTCC	1	2	8	AD4	-	.
chr21	32801249	32801271	chr21:32801249-32801271	0	AAGTTTGTCAAAGCAGCTAGCCT	1	3	3	ACC1	1.0	.
chr21	32803057	32803083	chr21:32803057-32803083	0	AGCCTAGCTGCTAGTGAGGGCTAGTTA	1	3	7	CCD1	-	.
chr21	32804674	32804703	chr21:32804674-32804703	0	GAACAAGCACAGCGTAAAACAAAAATGTCT	1	2	10	AD2	-	.
chr21	32809150	32809172	chr21:32809150-32809172	0	CGGCATGTTGTGGGGACAAGCCT	1	2	3	CC	1.0	dELS
chr21	32810773	32810796	chr21:32810773-32810796	0	AGACATCTCCAACTTAACATGCCA	1	3	4	ACC2	-	.
chr21	32811479	32811507	chr21:32811479-32811507	0	TAACTTGTCCAAGGTCACAGAACTAGTTA	1	2	9	CC	-	.
chr21	32814916	32814940	chr21:32814916-32814940	0	AGTCTAGTTGCAAGAAAACAAGCTC	1	2	5	CD	1.0	.
chr21	32820883	32820912	chr21:32820883-32820912	0	AGGCTTGCCTCCTCACACAGCAGCATTTTT	1	2	10	AC1	-	.
chr21	32825018	32825043	chr21:32825018-32825043	0	ATACATGTTCACACAAAAACTTGTAC	1	2	6	DD3	-	.
chr21	32826268	32826295	chr21:32826268-32826295	0	GAACTAGCTCTGTTATTTAAACAACCAT	1	2	8	AD4	-	.
chr21	32826752	32826777	chr21:32826752-32826777	0	AGGCATGTGTATTTCTGATCAAGTCC	1	2	6	DD2	1.0	dELS,CTCF-bound
chr21	32827514	32827538	chr21:32827514-32827538	0	AAACTACCCCTTGTGTGACTTGCTC	1	2	5	AC2	1.0	.
chr21	32833520	32833548	chr21:32833520-32833548	0	CGACTAGTCCATTAGTTGAAGTCTAGCCC	1	2	9	CD	1.0	.
chr21	32834240	32834269	chr21:32834240-32834269	0	AAACAAGCTACTAATAACTACCACTTGTCT	1	3	10	CCD2	1.0	dELS
chr21	32834351	32834381	chr21:32834351-32834381	0	ACCCTTGCTTCATGGATGAAGAGACATGTTC	1	2	11	DD4	-	dELS
chr21	32835965	32835997	chr21:32835965-32835997	0	TGACTTACTACCTAAGTGACCTTGAACAAGCTC	1	3	13	ACC2	-	.
chr21	32837304	32837329	chr21:32837304-32837329	0	AGGCAATTCTTCATCAAGACATACCT	1	2	6	AA2	-	.
chr21	32837960	32837989	chr21:32837960-32837989	0	TAGCTAGTTTAAGGAGCATAGAGCATGGTA	1	3	10	CCD1	-	.
chr21	32842105	32842125	chr21:32842105-32842125	0	AGTCTTGTCTTGGACGAGCTC	1	2	1	BD2	1.0	.
chr21	32842986	32843012	chr21:32842986-32843012	0	GAACATGCCAGCACCAGTGGCTACTCT	1	3	7	ACC1	-	.
chr21	32844395	32844415	chr21:32844395-32844415	0	GGTCTAGTCTCAAGCTGGTCT	1	2	1	BD3	-	.
chr21	32844680	32844712	chr21:32844680-32844712	0	GGACTTGCTTCCGACGACAACGTTATCAAGCCT	1	2	13	CD	-	dELS,CTCF-bound
chr21	32845007	32845027	chr21:32845007-32845027	0	TGGCTTGTTTTGGGCTACCTT	1	2	1	AC2	1.0	.
chr21	32845642	32845673	chr21:32845642-32845673	0	AGGCATGTTTATGAATCTGTGAGATCTATTTT	2	2	12	AD1	-	.
chr21	32846998	32847029	chr21:32846998-32847029	0	AAAATAGATCTCACAGATTCATAAACAAGCCT	1	2	12	AD1	-	.
chr21	32847906	32847937	chr21:32847906-32847937	0	GGGGAAGCTCAAAGAGGTTAAGAGACCTGCCC	1	2	12	AB2	-	.
chr21	32848055	32848076	chr21:32848055-32848076	0	TAGCTAGCTTGCTTGCTTGCTT	1	3	2	CCD2	2.0	.
chr21	32851008	32851040	chr21:32851008-32851040	0	AAATTTGCTTACTAGTTTTGAGCAGAGAAGTTT	1	2	13	AA2	-	.
chr21	32851224	32851252	chr21:32851224-32851252	0	AGGAAAGTCCTCTGAATATTAGCATGTCA	1	3	9	ACC1	2.0	.
chr21	32851528	32851554	chr21:32851528-32851554	0	AAACTAGTACTTATGCCAAAAATGCTT	1	2	7	AD2	-	.
chr21	32855645	32855664	chr21:32855645-32855664	0	CAAAATGTTCAGGCTAGTTA	4	3	0	ACC1	-	.
chr21	32855855	32855882	chr21:32855855-32855882	0	TGGCAATCCCATGTAACTAAACATGTCA	1	3	8	ACC2	-	.
chr21	32855985	32856006	chr21:32855985-32856006	0	GGGGAAGCCTACAAACATGTTA	1	2	2	AC2	-	.
chr21	32857690	32857714	chr21:32857690-32857714	0	AAACTTTTTCCAGCAAAACAAGATC	1	2	5	AD2	1.0	.
chr21	32858335	32858355	chr21:32858335-32858355	0	GGGCATGTCTCAACCCTGTTT	2	2	1	BD1	1.0	.
chr21	32860940	32860961	chr21:32860940-32860961	0	GACCAAATCCAGGGACATGCCT	2	2	2	AD1	-	.
chr21	32863334	32863359	chr21:32863334-32863359	0	AGACATGTTCTGGAATGAATTTATTT	2	2	6	AA1	-	.
chr21	32867481	32867507	chr21:32867481-32867507	0	GAACATGCATGTTGCATAAACATCTCT	1	2	7	AD2	1.0	.
chr21	32868676	32868702	chr21:32868676-32868702	0	AAACTTTTCTTTCCTCCATGCAAGCCT	1	2	7	AD2	-	.
chr21	32869258	32869278	chr21:32869258-32869278	0	GGGCTTGCCTCCGGCATGTCC	3	1	1	C2	1.0	.
chr21	32871289	32871316	chr21:32871289-32871316	0	AAACAAGCCTCAGGTGACCAGCAAGCCT	1	1	8	C2	-	.
chr21	32872059	32872081	chr21:32872059-32872081	0	AGGCATTCCTGGGGGACATGTCA	1	2	3	AC2	1.0	.
chr21	32872779	32872806	chr21:32872779-32872806	0	CAGTTTGTTGTTCAGATTAGACTAGTTC	1	3	8	ACC1	1.0	.
chr21	32873636	32873667	chr21:32873636-32873667	0	TGAAATGTCCAAAGGAATCTACAAACAAGCTA	1	3	12	ACC1	1.0	.
chr21	32875900	32875920	chr21:32875900-32875920	0	CAACAAGTCTCTAGGAAGTTC	1	3	1	ACC2	1.0	.
chr21	32877084	32877108	chr21:32877084-32877108	0	GGGTATGTTGAGGCATAACTAGTTC	1	3	5	ACC1	-	.
chr21	32879989	32880015	chr21:32879989-32880015	0	AAACAAGTATCGTCTTGAAGCAGGTCT	1	2	7	BD2	1.0	.
chr21	32880583	32880605	chr21:32880583-32880605	0	GAACTTGTCTGGAAGGCTTTTGC	1	2	3	AD4	-	.
chr21	32881846	32881867	chr21:32881846-32881867	0	GGACAAGTCACTTAACTTTTCT	1	3	2	ACC1	1.0	.
chr21	32883515	32883542	chr21:32883515-32883542	0	AGACCAGTCTGGGCAACAAAGCAAGATT	1	2	8	BD3	-	.
chr21	32884068	32884093	chr21:32884068-32884093	0	AGACATGACTACAATGAGACAAATTT	1	2	6	AD2	-	.
chr21	32891081	32891110	chr21:32891081-32891110	0	AAACTTGCTTATCTATCTGTGAGCATATGT	1	2	10	AD4	-	.
chr21	32893238	32893257	chr21:32893238-32893257	0	TATGTTGCCTAGGCTAGTCT	2	3	0	ACD1	-	.
chr21	32895493	32895521	chr21:32895493-32895521	0	AAACTAGTTCTAGCCAAAGAAATATGCAC	2	2	9	AD1	1.0	.
chr21	32897278	32897304	chr21:32897278-32897304	0	GGACATGCCACCACGCCCAGCTAATTT	1	3	7	ACC1	-	.
chr21	32897796	32897825	chr21:32897796-32897825	0	AACCTACTTTCTCTCTCTAGAAACTTGCCT	1	2	10	AD1	-	.
chr21	32898913	32898933	chr21:32898913-32898933	0	AAACAATTTTATAACTAGTTA	1	3	1	ACC2	-	.
chr21	32900036	32900059	chr21:32900036-32900059	0	AAAATTGTCCCAAAGGACATTTTT	1	2	4	AA2	2.0	.
chr21	32900222	32900241	chr21:32900222-32900241	0	AGAATAGCCAGAGCAAGCCT	2	2	0	AC1	1.0	.
chr21	32904506	32904529	chr21:32904506-32904529	0	ACGCATGACTTGGAAAGCATGTTC	1	2	4	DD1	2.0	.
chr21	32904655	32904683	chr21:32904655-32904683	0	AGGCAAGTCTAAAATCCAGAGGGTAGGCC	1	2	9	AD1	1.0	.
chr21	32904740	32904763	chr21:32904740-32904763	0	AGACTTTCTTCCTCAGGGAAGCCT	1	2	4	AA2	1.0	.
chr21	32908796	32908817	chr21:32908796-32908817	0	GAGAAAGCCACGTGACAAGTCC	1	3	2	ACC1	1.0	.
chr21	32910123	32910142	chr21:32910123-32910142	0	AGACAAGCCTGGGCAAAATG	2	3	0	ACD2	-	.
chr21	32910283	32910313	chr21:32910283-32910313	0	AGGCATGTCTTACAGGGCAGCAGGCAAGAGA	1	3	11	CDD3	1.0	.
chr21	32910804	32910829	chr21:32910804-32910829	0	GAGGTAGTCTCCTTAGACGCATGCCT	1	2	6	AD2	1.0	.
chr21	32911511	32911532	chr21:32911511-32911532	0	TTGCTTGTCTAAAAACTTGTTC	1	2	2	CD	-	.
chr21	32912274	32912294	chr21:32912274-32912294	0	TCAGTAGTTTGAGACAAGCCT	1	3	1	ACD1	1.0	.
chr21	32913164	32913196	chr21:32913164-32913196	0	GTACATGTCTAGGATGTTCTGGGGTACATGTCT	1	2	13	DD2	-	.
chr21	32914398	32914422	chr21:32914398-32914422	0	GGACATGTTTTCCCATGGCTTATCT	1	2	5	AC1	1.0	.
chr21	32918627	32918656	chr21:32918627-32918656	0	AAGCCTGCTCTTCTCATGCGGAGCATATTT	2	2	10	AB3	-	dELS
chr21	32920733	32920757	chr21:32920733-32920757	0	AGACCTGCTACATGGAGGCAAGCTG	1	3	5	BCC1	-	.
chr21	32921292	32921318	chr21:32921292-32921318	0	GAACTTGCTGGAATGACAGGAATGTTC	1	2	7	AC2	-	.
chr21	32921532	32921564	chr21:32921532-32921564	0	TGACATGTCTTCTTCCTTACAAAGGGCACTTTC	1	3	13	ABC2	-	.
chr21	32927656	32927686	chr21:32927656-32927686	0	AAACAAGCCAAAAATACCCACAAACAATCTA	1	3	11	ACC1	-	.
chr21	32928121	32928147	chr21:32928121-32928147	0	ATACAAGTTTGACAAGTAGACAAGTAT	1	2	7	DD3	-	.
chr21	32928741	32928767	chr21:32928741-32928767	0	TTCCAAGCTCCATCTGGGGGCAAGCTC	1	3	7	CDD2	-	.
chr21	32928855	32928876	chr21:32928855-32928876	0	AAACAAAATCCTGAACATGCCT	2	2	2	AD1	2.0	.
chr21	32930513	32930538	chr21:32930513-32930538	0	GGACCAGTTTCACGGAAGACAATTTT	1	2	6	AB3	1.0	.
chr21	32930682	32930706	chr21:32930682-32930706	0	GAGCTTGTTTTCCTGCAACTAGGTG	1	3	5	CCD1	-	.
chr21	32931713	32931740	chr21:32931713-32931740	0	GAGCTTGGTTTGCTGAGATAACATGTTG	1	3	8	CCD2	-	.
chr21	32935087	32935118	chr21:32935087-32935118	0	GAAGAACTTCAGTGGGGATGTAGGACATGTTT	2	2	12	AA1	-	.
chr21	32937661	32937692	chr21:32937661-32937692	0	AGGAAAGTCTACTTCATTCATTAAAAATGCTT	1	2	12	AA2	-	.
chr21	32939299	32939321	chr21:32939299-32939321	0	AGGCTAGCTCATAAAAGTACTTC	1	2	3	AA1	-	.
chr21	32940247	32940273	chr21:32940247-32940273	0	GAGAAACTCTGCTTTAGAGACTAGCCC	1	2	7	AA1	-	.
chr21	32940931	32940955	chr21:32940931-32940955	0	AAACAAGCCCTGGAGAGGGATGCTA	1	2	5	AC1	2.0	.
chr21	32942525	32942551	chr21:32942525-32942551	0	AAATTAGCTGGGCATGGTGGCATGCTC	1	3	7	ACC1	2.0	.
chr21	32943428	32943454	chr21:32943428-32943454	0	GAGCATGCCACCATGCCCGGCTAATTT	1	3	7	ACC1	1.0	.
chr21	32944141	32944168	chr21:32944141-32944168	0	GAGCTTTCCCGCCCCTAAAAGCAAGGCT	1	2	8	AD2	-	.
chr21	32945854	32945886	chr21:32945854-32945886	0	AGGCAAGACTGGGAAAGCATTAGAAGCTAGCTG	1	2	13	CD	-	.
chr21	32949776	32949797	chr21:32949776-32949797	0	ATAAATGTCCCTAGACTTGTTT	1	2	2	AD4	-	.
chr21	32951621	32951642	chr21:32951621-32951642	0	CAGCAGGCTTCATAGCTTGCCC	1	3	2	BCC2	-	.
chr21	32951891	32951911	chr21:32951891-32951911	0	AAGCAAGCTTAGAGGATTTCT	2	2	1	AA1	1.0	.
chr21	32952763	32952795	chr21:32952763-32952795	0	GGGCATGCCTGTTTTGTCCCGTCAGACAAATTA	1	2	13	AC3	1.0	.
chr21	32953785	32953813	chr21:32953785-32953813	0	AAACATGTTAGTGGATATAGGACATTTTG	1	3	9	ACC1	1.0	.
chr21	32955539	32955559	chr21:32955539-32955559	0	GAGCCAGCGCCAGGCTTGCCT	1	2	1	BD1	1.0	dELS,CTCF-bound
chr21	32966252	32966279	chr21:32966252-32966279	0	TAGAATGTCCCTCCATGTGGGCTTGTTT	1	2	8	AC3	1.0	dELS,CTCF-bound
chr21	32968465	32968485	chr21:32968465-32968485	0	GTGCAAGCTTCCAGCTTGCTT	1	2	1	CD	1.0	.
chr21	32969062	32969083	chr21:32969062-32969083	0	ACACCTGCTCTAAAACTTGCCT	1	2	2	BD4	1.0	.
chr21	32970564	32970589	chr21:32970564-32970589	0	AAAATTGTTCATTTTAAAACAAACTT	1	2	6	AA2	1.0	.
chr21	32971644	32971670	chr21:32971644-32971670	0	CTTCTTGCTCTCCAAGAAAGCTTGTTT	1	3	7	CDD2	-	.
chr21	32971840	32971865	chr21:32971840-32971865	0	GAGCTATTTTTACATGTAGCTTGCTC	1	2	6	AC2	-	.
chr21	32974167	32974191	chr21:32974167-32974191	0	GAACCAGTTCATTGCTGACTTGTTT	1	2	5	BC2	-	.
chr21	32977568	32977597	chr21:32977568-32977597	0	CAACATGTTCTTGTTTGGACCAACTTTCTT	1	3	10	ACC1	-	.
chr21	32980348	32980379	chr21:32980348-32980379	0	GGGCTATTCTTCTTCCTCTCAATGACTTGCCC	1	2	12	AC2	-	.
chr21	32980954	32980975	chr21:32980954-32980975	0	AAATAAGTTCTGAGCCTAGCCC	1	2	2	AD2	-	.
chr21	32982480	32982499	chr21:32982480-32982499	0	AAGCAAGACTGAGCATCTTT	3	2	0	AD2	-	.
chr21	32983317	32983344	chr21:32983317-32983344	0	AGACTGGTTACAATAAACAAGCAAGTTA	1	3	8	BCC2	-	.
chr21	32984307	32984326	chr21:32984307-32984326	0	AAGCCAGCTTGAACAAGCTC	3	1	0	B1	2.0	.
chr21	32985042	32985071	chr21:32985042-32985071	0	GAACATGTGTATCCACACAAGAACTTGTGC	1	2	10	DD2	-	.
chr21	32987781	32987804	chr21:32987781-32987804	0	AGACAAGGTCATTAAGACATGTGC	1	2	4	DD2	1.0	.
chr21	32990361	32990390	chr21:32990361-32990390	0	AAGTTAGCTCAATATTATAGAAACATATTT	1	2	10	AA2	-	.
chr21	32993320	32993343	chr21:32993320-32993343	0	AGGCAGGTTCTAAGAGCCATGCCC	1	2	4	BD2	-	.
chr21	32994704	32994726	chr21:32994704-32994726	0	AAGCGTGTCCAAAAGGAATGCCC	1	2	3	AB2	3.0	.
chr21	32994730	32994758	chr21:32994730-32994758	0	AAACATTTCAAATATTATGAAACAAGTTA	1	3	9	ACC2	-	.
chr21	33000339	33000368	chr21:33000339-33000368	0	AGCCATGTCCACTGGGACTCAGACTGGCTT	2	2	10	BD3	-	.
chr21	33001296	33001324	chr21:33001296-33001324	0	AAACATATCTCACCAGTAGATGCAAGTTT	1	2	9	AD2	-	.
chr21	33001871	33001894	chr21:33001871-33001894	0	AGACTTGTCCGAATCCACTTGCTG	1	3	4	CCD2	1.0	.
chr21	33001963	33001989	chr21:33001963-33001989	0	TAAAATGCCTACCTCATAGACTTGTTG	1	3	7	ACC1	1.0	.
chr21	33006593	33006624	chr21:33006593-33006624	0	AAGCCTGTTTTGCCTGCCCCAGCAGCTAGCTC	1	2	12	BC2	-	.
chr21	33006673	33006695	chr21:33006673-33006695	0	GGACTACCCTAAGAGATAAGTCT	1	2	3	AA2	2.0	.
chr21	33007340	33007359	chr21:33007340-33007359	0	GAGGTTGCCCAGGCAATTTC	1	2	0	AA2	-	.
chr21	33010584	33010614	chr21:33010584-33010614	0	GGACTAGATCAACCAGAGAACGGGCATCCCC	1	2	11	AD2	1.0	.
chr21	33013593	33013624	chr21:33013593-33013624	0	GGGCAAGTCTCTTAATCCTTGGAAAACAGTCC	1	2	12	AB1	-	.
chr21	33015811	33015832	chr21:33015811-33015832	0	AGGATAGCTCTGGAAGTTGCCC	1	2	2	AA2	-	.
chr21	33016800	33016828	chr21:33016800-33016828	0	GGACATGCTCTCTCTCTTGAAGGATGCCA	1	2	9	AC1	-	.
chr21	33017229	33017251	chr21:33017229-33017251	0	GAACAAGTGTAGTAAACAAACTT	1	2	3	AD2	1.0	.
chr21	33017496	33017515	chr21:33017496-33017515	0	GGGCCAGCTTAGAGAAGTTT	1	2	0	AB2	-	.
chr21	33017714	33017736	chr21:33017714-33017736	0	GAGGATGTTTGAGAAACAATTCT	1	2	3	AA2	-	.
chr21	33018367	33018386	chr21:33018367-33018386	0	CAGCTATTCAAGACATGTTT	3	3	0	ACC2	1.0	.
chr21	33019341	33019364	chr21:33019341-33019364	0	ATGCATGTTTTTAACAGCATGCTT	1	2	4	CD	2.0	DNase-H3K4me3,CTCF-bound
chr21	33023312	33023332	chr21:33023312-33023332	0	GGACAAGTCCTGGGGACGCCT	1	2	1	AB1	-	dELS
chr21	33023346	33023374	chr21:33023346-33023374	0	GGGCAAGCTTGGGCACCGGGATCTAATTT	1	2	9	AD1	-	dELS,CTCF-bound
chr21	33024606	33024631	chr21:33024606-33024631	0	TAGCAATTTTTTCTGTAGGCTTGCTG	1	3	6	ACC2	2.0	.
chr21	33024754	33024783	chr21:33024754-33024783	0	GAGCCAGCCTGCAATCGGTAAAACATGTCC	2	1	10	B1	-	.
chr21	33024835	33024861	chr21:33024835-33024861	0	AGCCTTGCCCAGGCCTGAAACTTCTCT	1	2	7	AD3	-	pELS,CTCF-bound
chr21	33027729	33027756	chr21:33027729-33027756	0	CGGCATGCCCTGCCCCTGCAGCATGTGC	1	3	8	CCD1	-	.
chr21	33028564	33028585	chr21:33028564-33028585	0	GAGCAAGTTTATAGACATTCAG	1	3	2	ACD2	-	.
chr21	33029316	33029336	chr21:33029316-33029336	0	AAACATGTTCCGGGCAAATCC	2	1	1	A1	-	.
chr21	33032107	33032133	chr21:33032107-33032133	0	AAACTACCCCAGTGGTGGAAAATGTCT	1	2	7	AA2	-	dELS
chr21	33034532	33034555	chr21:33034532-33034555	0	AAGCTTGTTTTTCAGAACAGGGCT	1	2	4	BD4	1.0	.
chr21	33034556	33034587	chr21:33034556-33034587	0	GGAGTGGCCTCTTTGAAACTCTGAACATGTTT	2	2	12	AB1	1.0	.
chr21	33034821	33034849	chr21:33034821-33034849	0	GGAGTTGTCCTTGGTTGTGGGGCTTCCCT	1	2	9	AA2	-	.
chr21	33037714	33037734	chr21:33037714-33037734	0	CAACTAACTTGTAACTTGTTC	1	3	1	ACC2	-	dELS
chr21	33038011	33038032	chr21:33038011-33038032	0	AAACTGCTTTAAAAACATGCTT	2	2	2	AB1	-	.
chr21	33039375	33039406	chr21:33039375-33039406	0	AAGCAAACTCCTTGGATTTTTAAAACATGCTA	1	2	12	AC2	1.0	.
chr21	33040787	33040809	chr21:33040787-33040809	0	GAAATTCCTTTGGAAACATGTTT	2	2	3	AA1	1.0	.
chr21	33042509	33042528	chr21:33042509-33042528	0	TGGGCAGCCCAGACAAGCTC	1	3	0	ABC1	-	.
chr21	33043168	33043194	chr21:33043168-33043194	0	AGTCTTGTTCAGCCTGAGAACTATCTT	1	2	7	AD3	1.0	.
chr21	33044080	33044110	chr21:33044080-33044110	0	AGGTATGCCTACTGTCCAGAAAAACTTTCCC	1	2	11	AA2	1.0	.
chr21	33046245	33046269	chr21:33046245-33046269	0	AGACATGTCTGTTTCAGACCTGCCC	2	1	5	B2	2.0	.
chr21	33047232	33047253	chr21:33047232-33047253	0	TAACATGTCATGGAACAAACCC	2	3	2	ACC1	-	.
chr21	33049491	33049513	chr21:33049491-33049513	0	GAAAATGTTCTAGAGACATGCTG	1	2	3	AC2	1.0	.
chr21	33049967	33049998	chr21:33049967-33049998	0	AAACAAGCTCATTTTCTCATGCACACTGGCTT	1	2	12	BD1	-	.
chr21	33051547	33051576	chr21:33051547-33051576	0	AGGGAAGTCCAACACAAGAAAAACATCTTC	1	2	10	AA2	-	.
chr21	33054938	33054963	chr21:33054938-33054963	0	GGGCATGCCCCCGCGTGAGGTTATTT	2	2	6	AA1	1.0	.
chr21	33056594	33056613	chr21:33056594-33056613	0	AGACTAGCCTGGGCAACATA	2	3	0	ACD2	1.0	.
chr21	33057572	33057596	chr21:33057572-33057596	0	GGGCAAGCTCTGGGTGGACTGGTCC	1	1	5	B1	1.0	.
chr21	33058910	33058930	chr21:33058910-33058930	0	AAACTTGCCCTAAACACTCTA	1	3	1	ABC2	-	pELS
chr21	33059589	33059616	chr21:33059589-33059616	0	GGGCTATTCCTCTGCAGGGAACATCTCT	1	2	8	AA2	1.0	pELS,CTCF-bound
chr21	33059684	33059710	chr21:33059684-33059710	0	AAGCAGCCTCTTTTGCTGAGCTAGCTC	1	2	7	AB1	-	pELS,CTCF-bound
chr21	33061622	33061652	chr21:33061622-33061652	0	AAACAAGCTACACAGAACAGTGAACATGATG	1	3	11	CCD1	-	.
chr21	33064447	33064468	chr21:33064447-33064468	0	AGGTGAGCTTGTGAACAAGTCC	1	2	2	AB4	-	dELS,CTCF-bound
chr21	33064867	33064896	chr21:33064867-33064896	0	GGGCTTGTTTGAACCATTCGGAACATCCAG	1	3	10	ACD2	-	dELS
chr21	33065521	33065548	chr21:33065521-33065548	0	GGGCATGCCCATCTGTTTGAGCTATGTC	1	2	8	AD4	1.0	.
chr21	33067156	33067178	chr21:33067156-33067178	0	CAAGTTGCTCCCCAAGCATGTCC	1	2	3	AC3	-	dELS
chr21	33071903	33071933	chr21:33071903-33071933	0	AAAGTAGCGTAACCAACATTTAAGCTTGCTT	1	2	11	AD1	1.0	.
chr21	33073829	33073851	chr21:33073829-33073851	0	AAGCAAGATTAGCAGACTTGCTC	1	1	3	D2	1.0	dELS
chr21	33074143	33074162	chr21:33074143-33074162	0	GAACAAGTGTAAGCTAGCCT	2	1	0	D2	-	.
chr21	33074804	33074824	chr21:33074804-33074824	0	GAACTTGCCAAGAGCAAGGTG	1	3	1	CCD1	1.0	.
chr21	33075152	33075173	chr21:33075152-33075173	0	AAACCTGCACACAAACTAGTCT	1	2	2	BD1	2.0	dELS
chr21	33076381	33076401	chr21:33076381-33076401	0	GCACCAGTCCAAGGCAAGCCA	1	3	1	BCD1	-	.
chr21	33079445	33079468	chr21:33079445-33079468	0	GAGCATGTTACCCAAAGCAGGTTT	1	2	4	BC2	-	dELS
chr21	33080813	33080834	chr21:33080813-33080834	0	AGACATGTCCACGGGCAAATCT	2	1	2	A1	1.0	.
chr21	33080989	33081011	chr21:33080989-33081011	0	AAGCAAACCTCTAGAAATAGTCC	1	2	3	AA2	1.0	.
chr21	33083317	33083346	chr21:33083317-33083346	0	GAACATCCTTCCACATACATAGATATGTTC	1	2	10	AA2	-	.
chr21	33084422	33084444	chr21:33084422-33084444	0	AGGCATATGTGGTAGACATGTTT	2	2	3	AD1	-	.
chr21	33087651	33087678	chr21:33087651-33087678	0	AGACTAGTTTCTAAACCAAAGGCAGCCT	1	2	8	AB1	-	.
chr21	33090509	33090530	chr21:33090509-33090530	0	CAACTTGCCCCCAAGCTTGCTC	2	1	2	C1	-	.
chr21	33091360	33091385	chr21:33091360-33091385	0	AAACAAACACTTTGTGGAGCTTGCCC	1	2	6	AD1	1.0	.
chr21	33091461	33091487	chr21:33091461-33091487	0	TTGTTTGTTTGAGATGGAGACTTGCTC	1	3	7	ACD1	-	.
chr21	33098249	33098271	chr21:33098249-33098271	0	CCACTTGCTTCTGCAACTTGCCT	1	3	3	CCD1	1.0	.
chr21	33099216	33099247	chr21:33099216-33099247	0	AAAAATGCCCGTGAGTTCACTAAGGGTTGCCT	1	2	12	AA2	1.0	.
chr21	33099487	33099515	chr21:33099487-33099515	0	AAGATTGCCCCCTGCAAAACAACTTGCTA	1	3	9	ACC1	-	.
chr21	33101911	33101932	chr21:33101911-33101932	0	GGACAGGTCCCAGAAGAAGCCC	1	2	2	AB2	-	dELS
chr21	33109990	33110009	chr21:33109990-33110009	0	CATCAAGCTTGGGCTTGTTA	3	3	0	CCD1	-	dELS
chr21	33111164	33111183	chr21:33111164-33111183	0	AGACAAGTCCAGGCATCCCA	4	2	0	AC3	-	.
chr21	33115969	33115993	chr21:33115969-33115993	0	GGCCTTCCTCCATGCGGGCAAGCCC	1	2	5	AD1	-	.
chr21	33117769	33117798	chr21:33117769-33117798	0	CAGCTTCTTCACAAATAGCCAAACAAGTCA	1	3	10	ACC2	1.0	.
chr21	33120670	33120696	chr21:33120670-33120696	0	GAGCATGCCTGTAGTCCCAGCTACTTG	1	3	7	ACC1	2.0	.
chr21	33125130	33125161	chr21:33125130-33125161	0	GCCCAAGCTCCTGTGACCGGAAGAGCTTGTTT	1	2	12	DD4	-	dELS,CTCF-bound
chr21	33128962	33128984	chr21:33128962-33128984	0	TGGCTTTTCTAGGCAACTTGTTC	1	3	3	ACC2	-	.
chr21	33129065	33129096	chr21:33129065-33129096	0	AGACAACTCTACCCTGTTATAAAAACATGCCT	1	1	12	A2	-	.
chr21	33129903	33129929	chr21:33129903-33129929	0	AGGATTGCTCATCACACAGAGTTGTCC	1	2	7	AA2	1.0	.
chr21	33131487	33131515	chr21:33131487-33131515	0	AGGAAAGTCCAGGTGAAATAGGCTTGTCT	1	1	9	A1	1.0	CTCF-only,CTCF-bound
chr21	33135494	33135522	chr21:33135494-33135522	0	TTGTTTGTTTTTCCTTAGGAAACTTGCTC	1	3	9	ACD1	-	.
chr21	33136822	33136846	chr21:33136822-33136846	0	TAGCTTGTTTCGTGCAAACAATTGC	1	3	5	ACD2	-	.
chr21	33137114	33137146	chr21:33137114-33137146	0	AAACATGTTTAACGGGTGACTTTTGGCTAGCAG	1	3	13	CCD1	-	dELS
chr21	33138576	33138598	chr21:33138576-33138598	0	AGACTTGCCACTCAATCTTGTTA	1	3	3	CCD2	-	.
chr21	33144458	33144482	chr21:33144458-33144482	0	AGACCTGCCCCAGACCAGCATGTTA	1	3	5	BCC1	-	.
chr21	33146057	33146079	chr21:33146057-33146079	0	TTTCTAGCCCACAGGGCTTGTTT	1	3	3	CDD2	-	.
chr21	33146288	33146312	chr21:33146288-33146312	0	AGACTTGCTGTGATACAGCATCTCT	1	3	5	ACC1	-	.
chr21	33146923	33146943	chr21:33146923-33146943	0	GGACTTCTCTGAAACTTGCTT	1	1	1	A2	-	.
chr21	33148160	33148180	chr21:33148160-33148180	0	TAACCAGTTTCAAACATGCCC	2	2	1	BC3	-	.
chr21	33148864	33148893	chr21:33148864-33148893	0	TTAAAAGTTCACACTGAGCCAGACAAGTTT	1	3	10	ACD1	-	.
chr21	33150379	33150406	chr21:33150379-33150406	0	TGGCATGATCTGGGTTCACGGCAAGCTC	1	3	8	CCD2	2.0	.
chr21	33151052	33151075	chr21:33151052-33151075	0	AAGCCTGCCCTGGAAGGCTCGTTT	1	2	4	BB2	2.0	.
chr21	33152127	33152150	chr21:33152127-33152150	0	GAACTAGCTGCCACTGGCTTTCTT	1	3	4	ACC1	-	pELS
chr21	33153009	33153031	chr21:33153009-33153031	0	AGACTAGCCTGGCCAACATGATG	1	3	3	CCD1	-	.
chr21	33153533	33153565	chr21:33153533-33153565	0	GGACTTGCGCAGAAGGTATGTGTGGGCATCCCT	1	2	13	AD2	3.0	.
chr21	33157273	33157297	chr21:33157273-33157297	0	AATCTTGTTCTTTCTAGGCTTTCTC	1	2	5	AD3	-	.
chr21	33158111	33158136	chr21:33158111-33158136	0	AAGCAGGTTTTTGAAAGAACATCTCC	1	2	6	AB2	-	.
chr21	33159375	33159396	chr21:33159375-33159396	0	AAACAAGTTTTTAAACTACTGG	1	3	2	ACD2	-	.
chr21	33160778	33160801	chr21:33160778-33160801	0	AGGGTTGCTTTAGTGGCCTTGCTC	1	2	4	AD2	-	.
chr21	33161813	33161833	chr21:33161813-33161833	0	AGGCTTGTCTCGAACTTCTGG	1	3	1	ACD2	-	.
chr21	33163471	33163492	chr21:33163471-33163492	0	AAGCAAGCTAAAAAACATTTTA	2	3	2	ACC1	-	.
chr21	33163543	33163573	chr21:33163543-33163573	0	TGACATGTCTTCAGAAAAGAGAAACTTGCCA	1	2	11	CC	-	.
chr21	33168909	33168929	chr21:33168909-33168929	0	AAAGATGCCTCAGAATTGTCC	1	2	1	AA2	1.0	.
chr21	33169037	33169060	chr21:33169037-33169060	0	AAGCCAGTATAGCTAAGCAAGTCC	1	2	4	BD1	2.0	.
chr21	33171103	33171130	chr21:33171103-33171130	0	AGGCAGCTTCTCCCGTAAGGACATGTTT	2	2	8	AB1	-	.
chr21	33172927	33172946	chr21:33172927-33172946	0	AAATATGCTTGAAATTGTCC	1	2	0	AA2	-	.
chr21	33173980	33173999	chr21:33173980-33173999	0	CAGCATGCTTGAACATTTTA	4	3	0	ACC1	-	.
chr21	33174199	33174224	chr21:33174199-33174224	0	TAATATGTTTGGAGTGGGACATGCTG	1	3	6	ACC1	1.0	.
chr21	33177680	33177711	chr21:33177680-33177711	0	AAACTTGATCCTGAATTTAGTCAAACTTCTCC	1	2	12	AD2	1.0	.
chr21	33188674	33188700	chr21:33188674-33188700	0	AGGCTATTTTTATAATGGGGCTTTTCT	1	2	7	AA2	-	dELS
chr21	33191961	33191993	chr21:33191961-33191993	0	CCACTAGCTTAGAGAACAGCAGAAAACAAGTTG	1	3	13	CCD1	1.0	.
chr21	33192827	33192849	chr21:33192827-33192849	0	AGACCAGCCTGACCAACATGTTG	1	3	3	BCC1	-	.
chr21	33197402	33197425	chr21:33197402-33197425	0	AGGCAATTCCACTTAAGATAGTTT	1	2	4	AA2	-	.
chr21	33198398	33198421	chr21:33198398-33198421	0	AAACTAGCATGATCAGACATATTT	1	2	4	AD2	-	.
chr21	33198650	33198677	chr21:33198650-33198677	0	AAGCAATTTCTTAATTTTAAACGTGTTT	1	2	8	AB2	2.0	dELS,CTCF-bound
chr21	33199492	33199517	chr21:33199492-33199517	0	GAAGATGTTTTATAAAAAGATAGTTT	1	2	6	AA2	1.0	.
chr21	33200754	33200774	chr21:33200754-33200774	0	AGACATCTTTGAAACCAGTCT	1	2	1	AB2	-	dELS,CTCF-bound
chr21	33200851	33200883	chr21:33200851-33200883	0	TGGCTAGCCTGGATTTGCACAGAGAACAACTCA	1	3	13	ACC1	1.0	.
chr21	33205304	33205335	chr21:33205304-33205335	0	AAGCTTGTCCAACCCACAGCCCAGGACAGCTT	1	2	12	AB1	-	dELS
chr21	33208203	33208231	chr21:33208203-33208231	0	GGAAAAGTCCAAGAAGTTAAAATTAGCCT	1	2	9	AA2	-	.
chr21	33212199	33212219	chr21:33212199-33212219	0	AAACTTGTCAATAACAAGTCC	2	2	1	CC	1.0	dELS
chr21	33212267	33212290	chr21:33212267-33212290	0	AACCAAGTCACCAGTGACTTGTTC	1	3	4	CCD1	-	dELS
chr21	33212825	33212845	chr21:33212825-33212845	2	TGGCAAGTCTGAAACTTGCAG	1	3	1	CCD1	-	dELS
chr21	33213398	33213429	chr21:33213398-33213429	0	AAGCTTGTTAACTTGTGAATCAGATCATGTTG	1	3	12	CCD2	1.0	dELS
chr21	33214643	33214670	chr21:33214643-33214670	0	AGGCATGCACCACCACATGGGCTAATTT	1	2	8	AD2	-	.
chr21	33215587	33215607	chr21:33215587-33215607	0	AAGCAAGCTTGAGAAATGGTC	2	2	1	AD1	2.0	dELS,CTCF-bound
chr21	33217593	33217618	chr21:33217593-33217618	0	AAGCCAGCTTTAGGCTAAACTTGATT	1	2	6	BD3	-	.
chr21	33217877	33217901	chr21:33217877-33217901	0	AAACCTGCTTTAGAAAAGAAAGTCT	1	2	5	AB2	-	.
chr21	33219253	33219278	chr21:33219253-33219278	0	AAACAAGTTGTTTTCTGAGCTATTTC	1	2	6	AC2	1.0	.
chr21	33219818	33219840	chr21:33219818-33219840	0	AGACTAGCCTGACCAACATGGTG	1	3	3	CCD1	-	.
chr21	33221584	33221603	chr21:33221584-33221603	0	AGACATTCTTTAACAAGTTG	3	3	0	ACC2	1.0	.
chr21	33227051	33227072	chr21:33227051-33227072	0	AGTCTTATTTCTAAGCTTGCTT	1	2	2	AD1	-	.
chr21	33231036	33231067	chr21:33231036-33231067	0	CAAGAAGTCTTAGAAACGAATATAGCATGCTT	1	3	12	ACC1	-	pELS
chr21	33232795	33232824	chr21:33232795-33232824	0	GAAATTGCCCAGGCTTTACAGAACAAGCTG	1	2	10	AC2	-	dELS,CTCF-bound
chr21	33233223	33233245	chr21:33233223-33233245	0	AAGAAAGCCCAGTAAGGAAGCCC	1	2	3	AA2	2.0	.
chr21	33233380	33233400	chr21:33233380-33233400	0	AAATAAGTCCAAAGAAAGCTT	1	2	1	AA2	1.0	.
chr21	33233436	33233462	chr21:33233436-33233462	0	GAACATGCCATGTTCCAGAAAATGTCA	1	3	7	ACC2	1.0	.
chr21	33233639	33233661	chr21:33233639-33233661	0	AAACTTTTCCGAGGGGCATATTT	1	2	3	AA2	-	.
chr21	33234840	33234862	chr21:33234840-33234862	0	AAGCAAGTTTATTAAGAAAGTCA	1	2	3	AC1	-	.
chr21	33236096	33236119	chr21:33236096-33236119	0	GAACTAGCCAGAAGAAGCAAACTG	1	3	4	ACC1	-	.
chr21	33236338	33236363	chr21:33236338-33236363	0	GGGCAGGCTCTGTGGAAGTCAAGCCT	1	2	6	BD2	1.0	dELS,CTCF-bound
chr21	33236854	33236883	chr21:33236854-33236883	0	AGACTAGCCCTGTTGACAGGAGCCATGCTT	1	1	10	D2	1.0	.
chr21	33241595	33241622	chr21:33241595-33241622	0	AAAAAAGTTTTCTAAAGGGAGCAAGACT	1	2	8	AD3	-	.
chr21	33245514	33245534	chr21:33245514-33245534	0	GGCCTAGTCTGGGACAGGCCT	1	2	1	BD3	-	dELS
chr21	33247436	33247468	chr21:33247436-33247468	0	AGAAATGTTTCACCATGTTGGCCAGGCTAGTCT	2	1	13	A1	1.0	.
chr21	33247657	33247680	chr21:33247657-33247680	0	AGACTAGACCCCAAGAACAGGCCT	1	2	4	BD2	-	dELS
chr21	33250384	33250413	chr21:33250384-33250413	0	AGGCATCTTCTTCATAAGGAAAATTAGCCT	1	2	10	AA2	1.0	.
chr21	33252161	33252186	chr21:33252161-33252186	0	CAGTCAGTTTTGTCACAGACAAGCTC	1	3	6	ABC1	-	.
chr21	33252864	33252892	chr21:33252864-33252892	0	ATTCATGCTTTTACTCTGAGGGCAAGCCT	1	2	9	DD4	1.0	.
chr21	33253474	33253498	chr21:33253474-33253498	0	ATGCAAGTCTCCCTCAAAGAAGCCC	1	2	5	AD2	-	.
chr21	33253590	33253618	chr21:33253590-33253618	0	GAGCGAGTCCGTAAAGTGAAAGCAAGTTT	1	1	9	B1	1.0	.
chr21	33255072	33255100	chr21:33255072-33255100	0	AGGCTGGTTCTAAAGGAAAAAACATGTCA	1	2	9	BC2	1.0	.
chr21	33261733	33261752	chr21:33261733-33261752	4	AGGCATGCTGGCACATGCCT	4	2	0	CD	1.0	dELS
chr21	33262001	33262028	chr21:33262001-33262028	1	TCACTAGTCACAAACCTTGAGCAAGTTT	1	3	8	CCD1	-	dELS
chr21	33265954	33265985	chr21:33265954-33265985	0	AAACTAGTTATTTGCGTAAAGATGACTTGGTT	1	3	12	CCD1	-	pELS,CTCF-bound
chr21	33269408	33269440	chr21:33269408-33269440	0	AGACAAGTCCTTCAGTGAGGCAGGAGGAAATTT	1	2	13	AA1	1.0	dELS,CTCF-bound
chr21	33276053	33276077	chr21:33276053-33276077	0	AGACTTGCTCAATGCAGGGTTGCTG	1	2	5	AC1	-	.
chr21	33276370	33276393	chr21:33276370-33276393	0	AAGCAAGCTTTCTTGGTCAAGTAT	1	2	4	DD1	-	.
chr21	33278510	33278538	chr21:33278510-33278538	0	TAACTGGCTTACCAGGTCCTAACTTGTCC	1	3	9	BCC2	-	.
chr21	33278770	33278802	chr21:33278770-33278802	0	ATACTTGCTTTGGCAAAGTATTCCAACAAGTTT	1	2	13	CD	-	.
chr21	33282332	33282354	chr21:33282332-33282354	0	AGACAAGCCTGGCCAACATGGCA	1	3	3	CCD1	-	.
chr21	33283922	33283951	chr21:33283922-33283951	0	AAAGATGTTGGTGAAGGGTTCAGCAAGCTC	1	3	10	ACC1	-	.
chr21	33285913	33285937	chr21:33285913-33285937	0	TCACATGTTTGAGCTGAACATGCTG	1	3	5	CCD1	-	.
chr21	33287320	33287349	chr21:33287320-33287349	0	GGCCAAGTCTCTTAGTGCAGGGGTTTGTTT	1	2	10	AD2	-	dELS,CTCF-bound
chr21	33289410	33289431	chr21:33289410-33289431	0	AGGAATGCTTGTGGGCTGGCTC	2	2	2	AB3	1.0	.
chr21	33289725	33289757	chr21:33289725-33289757	0	GGCCTTGTTTCATGTCCCCTGGTAGAAATGCTC	1	2	13	AD2	-	.
chr21	33290148	33290167	chr21:33290148-33290167	0	CGGCATGCTGGCGCATGCCT	3	3	0	CCD2	2.0	.
chr21	33293080	33293099	chr21:33293080-33293099	0	GAGGATGTCCTGGCATGCCC	3	2	0	AC2	2.0	.
chr21	33294103	33294125	chr21:33294103-33294125	0	AGACTTGACCGTGGAGCCAGCCC	1	2	3	BD2	-	.
chr21	33298793	33298813	chr21:33298793-33298813	0	TAGCAAGCTGGAAGCTTGCAC	1	3	1	CCD1	1.0	.
chr21	33299982	33300002	chr21:33299982-33300002	0	AAACATGCCCCAGGAATGCAT	2	2	1	AD1	-	.
chr21	33301093	33301121	chr21:33301093-33301121	0	GAGTTAGCTGAGAATGACTGGGCATGCTG	1	3	9	ACC1	2.0	.
chr21	33302094	33302120	chr21:33302094-33302120	0	AAGCAAGCTGCCATATTGGAGAAGTCA	1	3	7	ACC2	-	.
chr21	33311799	33311822	chr21:33311799-33311822	0	AGGGATGCTTCCAGAGATAAGTTC	1	2	4	AA2	-	.
chr21	33312942	33312972	chr21:33312942-33312972	0	AAGCAAGCCTCAAAAGTACCAAACCATTTCC	2	2	11	AD1	1.0	.
chr21	33317142	33317166	chr21:33317142-33317166	0	AGACATTTTCCAGAAAAGCAAACCC	1	2	5	AA2	-	dELS
chr21	33317453	33317478	chr21:33317453-33317478	0	AAACATGCTCTAAAGCACAGATGTTT	2	2	6	AD1	1.0	.
chr21	33318508	33318537	chr21:33318508-33318537	0	AAACTTCCACTCCTTCTCTGAAACTTGCCT	1	2	10	AD1	1.0	.
chr21	33319069	33319088	chr21:33319069-33319088	0	GGGCATGCTGGTACATGCCT	4	2	0	CD	1.0	.
chr21	33319646	33319670	chr21:33319646-33319670	0	AGACAAGTCCAAATTGGAGAAGCAT	1	2	5	AD1	-	.
chr21	33319904	33319933	chr21:33319904-33319933	0	GAGCTATCTTACTATTTTTGCAACTTGTCT	1	2	10	AC2	1.0	.
chr21	33325924	33325946	chr21:33325924-33325946	0	GAACTAGTTTTTCAGATTAACTT	1	2	3	AA1	-	.
chr21	33327472	33327501	chr21:33327472-33327501	0	TAACTTGCCTGAGGCTGTATAGGCCAGTCC	1	2	10	BC2	-	.
chr21	33328404	33328426	chr21:33328404-33328426	0	GAAGTAGTTTTTCAGGTTAGCTT	1	2	3	AA2	-	.
chr21	33329590	33329610	chr21:33329590-33329610	0	GAACAAGTCTACAACAAGATA	1	3	1	CCD1	1.0	.
chr21	33333309	33333332	chr21:33333309-33333332	0	AGACCAGCCTTATGAGAAATGCTC	1	2	4	AB2	-	pELS,CTCF-bound
chr21	33334565	33334584	chr21:33334565-33334584	0	AGAAATGCTTAAGGAAGTCC	1	2	0	AA2	-	.
chr21	33339118	33339137	chr21:33339118-33339137	0	GAGCATGCTTCAGCATCTCC	3	2	0	AC1	-	.
chr21	33339555	33339580	chr21:33339555-33339580	0	AAAAATGCCTTCCCAGAAGATAGTTT	1	2	6	AA2	-	.
chr21	33344276	33344300	chr21:33344276-33344300	0	GAAGTAGTTGCTAGTAGACAAGTTA	1	3	5	ACC1	-	.
chr21	33345932	33345960	chr21:33345932-33345960	0	GAACTGGCCTGGTGCAGTGGCGCATGCCT	1	2	9	BD2	3.0	dELS
chr21	33349329	33349350	chr21:33349329-33349350	0	GTGCAAGTTTTTAAAATTGTTT	1	2	2	AD2	1.0	.
chr21	33350482	33350503	chr21:33350482-33350503	0	AAAATTGCCCAAAAAGTTGTTT	1	2	2	AA2	-	.
chr21	33354700	33354731	chr21:33354700-33354731	0	GAGCAAGTCACTAAGGGCAGGTAAGCAAGTAC	1	2	12	CD	1.0	.
chr21	33355700	33355720	chr21:33355700-33355720	0	GGGCAAGCTCTTAACTATTTA	1	3	1	ACC1	-	.
chr21	33356076	33356101	chr21:33356076-33356101	0	GAAAAAGCCTGTCACCGGACTTGCAT	1	2	6	AD3	-	dELS
chr21	33360869	33360893	chr21:33360869-33360893	0	TGGCAAGCTCCATGAAAACAAGGAC	1	3	5	CDD3	-	dELS,CTCF-bound
chr21	33362685	33362712	chr21:33362685-33362712	0	GGGCTTCTTTTTATTAAAAGGCAAACCT	1	2	8	AA2	1.0	.
chr21	33364463	33364495	chr21:33364463-33364495	0	AGGCTTGTGTTGATGTCAACATAAGGCAAGTAC	1	2	13	DD2	-	dELS,CTCF-bound
chr21	33366174	33366206	chr21:33366174-33366206	0	GAACATGCCTTCTTGCCACATGGAGACAGGACC	2	2	13	BD4	3.0	.
chr21	33367383	33367402	chr21:33367383-33367402	23	AGACATGTTCAGACATGCCT	5	0	0	0	1.0	dELS
chr21	33367796	33367823	chr21:33367796-33367823	7	ATGCAAATTCCAGACTATGAGCAAGTCT	1	2	8	AD1	-	.
chr21	33369771	33369794	chr21:33369771-33369794	0	GGGCTTGCCCCACTGGGTCAGCTC	1	2	4	AB1	-	.
chr21	33369892	33369919	chr21:33369892-33369919	0	AAGCTAACCTGGATCTCAGAGCCTGCTT	1	2	8	AB2	-	.
chr21	33369936	33369960	chr21:33369936-33369960	0	GTACAAGTTGAAACAAAACTAGCCG	1	3	5	CCD1	-	.
chr21	33371724	33371750	chr21:33371724-33371750	0	GTGCCAGCCTTCTTAAAGGGCTTGTCA	1	3	7	BCD1	-	.
chr21	33379788	33379820	chr21:33379788-33379820	0	GAACATGCCAAAATATACTTCCTTGGCATATTT	1	3	13	ACC1	-	.
chr21	33380607	33380628	chr21:33380607-33380628	1	ACACTAGTCTTTAAACATGCGT	2	2	2	DD3	2.0	dELS,CTCF-bound
chr21	33383496	33383524	chr21:33383496-33383524	2	TGACTTGTCCTCGCCTGCAAGACAAGCGA	1	3	9	CCD1	-	.
chr21	33386389	33386415	chr21:33386389-33386415	0	TAATTTGTTTTCTGCTTAAACTAGCTA	1	3	7	ACC1	-	.
chr21	33388562	33388589	chr21:33388562-33388589	0	AGGCCAGCTTGGGCAACAAAGCAAGACC	1	2	8	BD3	-	.
chr21	33390318	33390347	chr21:33390318-33390347	0	GAACATGCTCCACCGCCCCTAGGCTGTCTG	1	3	10	ABC2	-	.
chr21	33395399	33395426	chr21:33395399-33395426	0	AGTCATGCTCTTGAAGGTGAACAAACTC	1	2	8	AD3	1.0	.
chr21	33396392	33396416	chr21:33396392-33396416	0	CGCCTAGTTCCAGGAAAACAAGCTC	1	2	5	CD	1.0	.
chr21	33396584	33396609	chr21:33396584-33396609	0	AAAATTGTCTTCCACGAAACTGGTCC	1	2	6	AB3	-	.
chr21	33400821	33400853	chr21:33400821-33400853	0	AGACGAGTTTCACCATGTTGGCCAGGCTGGTCT	1	2	13	BB2	1.0	dELS,CTCF-bound
chr21	33412951	33412978	chr21:33412951-33412978	0	TGACTTGCTCCAGGTTTGGAAGAAGCCT	1	2	8	AC2	-	dELS
chr21	33428981	33429002	chr21:33428981-33429002	0	AGCCTTGTTGAGCAGCAAGCTC	1	3	2	CCD1	-	dELS,CTCF-bound
chr21	33432596	33432628	chr21:33432596-33432628	0	GGACTTGCCCATTTTACTAGGACAGGAATGCTC	1	1	13	A2	1.0	dELS
chr21	33435478	33435503	chr21:33435478-33435503	0	AAACTTGCTTTTCCTGAGTTTTGCCC	1	2	6	AD1	-	.
chr21	33437101	33437128	chr21:33437101-33437128	0	CAGCAGGTCTCATGGGGGTGACAAGCTT	1	3	8	BCC2	-	.
chr21	33437574	33437598	chr21:33437574-33437598	0	AAAATTACTCAATCTAAACTTGTTT	1	2	5	AA1	-	.
chr21	33439166	33439189	chr21:33439166-33439189	0	AGACAAGTTTGGAGGAAGAAGTTG	1	2	4	AC1	-	.
chr21	33439845	33439867	chr21:33439845-33439867	0	AGACAAGCCTGGTCAACATGGCG	1	3	3	CCD1	-	.
chr21	33445420	33445448	chr21:33445420-33445448	0	AGTCTTGTTTTTCTTAGCATGGCATGCCA	1	3	9	CCD1	1.0	dELS,CTCF-bound
chr21	33446117	33446142	chr21:33446117-33446142	0	AGCCATGCCCACACCTAAACATTTTC	1	2	6	AD3	-	.
chr21	33447180	33447200	chr21:33447180-33447200	0	AAACATGTTTAGACCTAGTTC	1	1	1	D2	1.0	.
chr21	33449762	33449782	chr21:33449762-33449782	0	GCGATTGTCTCAAACTTGCTT	1	2	1	AD4	-	.
chr21	33449979	33450000	chr21:33449979-33450000	0	AAAGAAGCTTTCAAACTAGTCC	1	1	2	A1	-	.
chr21	33452464	33452485	chr21:33452464-33452485	0	GAACATGTCCCAGAGCTACCAC	1	2	2	AD4	1.0	.
chr21	33453463	33453484	chr21:33453463-33453484	0	TAGCAAGCTGTGAGACAACTTC	1	3	2	ACC1	1.0	.
chr21	33454787	33454806	chr21:33454787-33454806	0	AGGCATCCTAAAGCAAGCCC	3	2	0	AC1	1.0	.
chr21	33456906	33456926	chr21:33456906-33456926	0	AAACATGGCCTAGAAATGCTC	1	2	1	AD2	1.0	.
chr21	33458772	33458795	chr21:33458772-33458795	0	AAGCATTTTCCTTCAGATATGCTT	1	2	4	AA2	-	.
chr21	33460009	33460032	chr21:33460009-33460032	0	AGACTAGTTATAAATAACTTGATT	1	3	4	CCD1	-	.
chr21	33466417	33466447	chr21:33466417-33466447	0	AAACAAATCTCTTTTGAGGCCAATCTTGCCT	1	2	11	AD2	-	.
chr21	33471200	33471232	chr21:33471200-33471232	0	GGACATATCCTAACAAAATATAAAACCAAGTCT	1	2	13	AD2	-	.
chr21	33481769	33481789	chr21:33481769-33481789	1	GGACATGTCCACAGCCTGTTG	1	3	1	BCC2	-	pELS
chr21	33481906	33481931	chr21:33481906-33481931	0	AGGCATGCTTGATGATGCACATGATC	1	2	6	DD1	1.0	.
chr21	33484027	33484054	chr21:33484027-33484054	0	GAACTATCTGAAAGGCTAAAACATGTTG	1	3	8	ACC2	-	pELS
chr21	33486745	33486767	chr21:33486745-33486767	0	AGAATTGCTAAATCAACTAGCTT	1	3	3	ACC1	-	.
chr21	33486993	33487020	chr21:33486993-33487020	0	CAGCAAGCTCGTTTAAAAAAAAAAGTCA	1	3	8	ACC2	2.0	.
chr21	33498572	33498594	chr21:33498572-33498594	0	GAGTTAGCTTCTTAAATAAGTTT	1	2	3	AA2	-	.
chr21	33498719	33498746	chr21:33498719-33498746	0	CTTCATGTTCTGAATGTGAAGCATGTTC	1	3	8	CDD2	1.0	.
chr21	33499116	33499147	chr21:33499116-33499147	0	TGATTTGTTTTTTTTGAGTGACAGACAAGTTG	1	3	12	ACC1	1.0	.
chr21	33499378	33499402	chr21:33499378-33499402	0	GGATTTGCCTATTCTGGACATTTCC	1	2	5	AA2	-	.
chr21	33500101	33500123	chr21:33500101-33500123	0	CAGCATGTTGGCCAGGCTGGTCT	1	3	3	BCC1	-	.
chr21	33503937	33503959	chr21:33503937-33503959	0	AGATATGCTGCACTAACTAGTCT	1	3	3	ACC1	-	.
chr21	33504459	33504480	chr21:33504459-33504480	0	GGGCTTGCTCATGGGCATTTGA	1	3	2	ACD2	-	.
chr21	33512802	33512830	chr21:33512802-33512830	0	AGTCTAGTTTTGACCTCCTGGGCTTCTTC	1	2	9	AD3	2.0	.
chr21	33513913	33513940	chr21:33513913-33513940	0	AGTCTAGCTTCTATAAATGAACAAGTAC	1	2	8	DD3	-	.
chr21	33514692	33514716	chr21:33514692-33514716	0	AAGCATTTCTACCCAAGGAATGTCT	1	2	5	AA2	1.0	.
chr21	33517305	33517324	chr21:33517305-33517324	0	ATGCTTGCTCAGGCATTTCC	3	2	0	AD3	-	.
chr21	33517769	33517800	chr21:33517769-33517800	0	AAGCATGATTTCAGGAGAAATAGCACTTGTTT	1	2	12	DD2	2.0	.
chr21	33518807	33518839	chr21:33518807-33518839	0	AAACTAGTCAGATTGTCTGCACCAAGCTGGTTT	1	2	13	BC2	2.0	.
chr21	33520671	33520700	chr21:33520671-33520700	0	TGACAAGCTACTTGGTCTAAAAGCATCCCC	1	3	10	ACC1	-	.
chr21	33521220	33521246	chr21:33521220-33521246	0	TAACATGTTAATAGGTTAAACATGTAT	1	3	7	CCD1	1.0	.
chr21	33524842	33524866	chr21:33524842-33524866	1	CAGCTAGTCCTTTCTTGGCTTCCTC	1	3	5	ACC1	-	.
chr21	33525184	33525211	chr21:33525184-33525211	0	AGACCAGCCTGGGCAACAGAGCAAGACC	1	2	8	BD3	1.0	.
chr21	33529201	33529232	chr21:33529201-33529232	0	AAACAAGTTCTCTCCTACCCTAAGGCTTCTTT	1	1	12	A1	1.0	.
chr21	33531912	33531934	chr21:33531912-33531934	0	AAGCATGCTTGTGAAAGTAGACT	2	2	3	AD1	1.0	.
chr21	33537438	33537469	chr21:33537438-33537469	0	AGACAAGTTCCTTGCCCTCATGGAGCTTACAT	1	2	12	AD4	2.0	.
chr21	33539856	33539878	chr21:33539856-33539878	0	AGGCTGGCCTAGAGAGCTAGGTT	1	2	3	BD2	-	dELS
chr21	33543034	33543063	chr21:33543034-33543063	0	AGGCATGCTGGGAGCCTGGAGGACTAGCGA	1	3	10	CCD1	2.0	PLS,CTCF-bound
chr21	33544416	33544448	chr21:33544416-33544448	0	AGGTGTGTTTTTGTAGCTTTTAAAAGCTAGTCT	1	2	13	AB4	-	.
chr21	33547562	33547594	chr21:33547562-33547594	0	AGACTTGCTTAGATTCATGGCTCTAACAACCTT	1	2	13	AC1	-	.
chr21	33548908	33548939	chr21:33548908-33548939	0	AAACATGTCTTAATGTAATTCAAAGTAAGTTT	1	1	12	A2	-	.
chr21	33551974	33552004	chr21:33551974-33552004	0	AGGTTAGCTCAGGATCCTTACAGGTTAGCTC	1	2	11	AA2	-	.
chr21	33556106	33556130	chr21:33556106-33556130	0	GGACATTTCTAGGCCAGGATTGTCT	1	2	5	AA2	1.0	.
chr21	33558046	33558066	chr21:33558046-33558066	0	GAACTTGTTATTGGCTAGCCT	2	2	1	CC	1.0	.
chr21	33561073	33561095	chr21:33561073-33561095	0	CAGCATTTTGAGAGAACAAGTTC	1	3	3	ACC2	-	.
chr21	33566001	33566028	chr21:33566001-33566028	0	AGACAGGTCTTATTCTTAAGAGAAGTCT	1	2	8	AB2	2.0	.
chr21	33568186	33568207	chr21:33568186-33568207	0	AAGCTTCTTTAAAAAGTTGTTT	1	2	2	AA2	-	.
chr21	33572253	33572275	chr21:33572253-33572275	0	AAGCATGATTTGGAGATATGTTT	1	2	3	AD2	-	.
chr21	33572538	33572560	chr21:33572538-33572560	0	AAACTTGTTTCAGGGCCAAATCC	1	2	3	AD1	1.0	.
chr21	33573457	33573481	chr21:33573457-33573481	0	TAACAAGTTCTTTTTTGGAATGTTT	1	3	5	ACC2	1.0	.
chr21	33582045	33582069	chr21:33582045-33582069	0	TGGCTTGCTCCCTAGGAAATTGCTA	1	3	5	ACC2	1.0	.
chr21	33582375	33582405	chr21:33582375-33582405	0	AAGCTTTCTTCACAAACCTACAAACATGCAT	1	2	11	AD2	-	.
chr21	33584635	33584658	chr21:33584635-33584658	0	GGACTTGTCTTTCCAGCCATTTTT	2	2	4	AD1	-	.
chr21	33585437	33585457	chr21:33585437-33585457	0	AGGCTGGTCTCAAGCAATCCC	1	2	1	AB2	-	.
chr21	33586022	33586043	chr21:33586022-33586043	0	GGACAAGACCTTGAGCTTCTTC	1	2	2	AD2	-	.
chr21	33587384	33587410	chr21:33587384-33587410	0	GATCAAGCCTCTCTGTAAAACTACTTT	1	2	7	AD3	1.0	.
chr21	33589700	33589726	chr21:33589700-33589726	0	AAACGTGCTTAAAAATGCAACTTGTTT	1	2	7	BC2	1.0	.
chr21	33597466	33597488	chr21:33597466-33597488	0	AAATTTATTCTTCAAACAAGTTC	1	2	3	AA1	-	.
chr21	33598713	33598738	chr21:33598713-33598738	0	AAGCTTGTCCAACTCGCAGCCTGCCC	1	2	6	BC1	-	.
chr21	33600261	33600283	chr21:33600261-33600283	0	GAGCATGATTTTTAGGCAAGTCA	1	2	3	CD	1.0	.
chr21	33601440	33601463	chr21:33601440-33601463	0	AAGCTAGTTCTCTGAGGCTTGTCT	2	0	4	0	-	.
chr21	33602496	33602521	chr21:33602496-33602521	0	GGGCAAGTTTAATAGGGGAAATATTT	2	2	6	AA1	-	.
chr21	33603558	33603578	chr21:33603558-33603578	0	AAACAATCTGTTAGCAAGTCC	1	3	1	ACC2	1.0	.
chr21	33605443	33605463	chr21:33605443-33605463	0	AAACTATTCCTTAACATGTTT	1	2	1	AC2	2.0	.
chr21	33606425	33606447	chr21:33606425-33606447	0	AGACTAGCCTGGCCAACATGGTG	1	3	3	CCD1	1.0	.
chr21	33607140	33607169	chr21:33607140-33607169	0	AAATTAGTTTTAGGCTTGACAGAATTGCTT	1	2	10	AA2	-	.
chr21	33607868	33607889	chr21:33607868-33607889	0	CAGCATGCCTAGGATCTAGCCT	2	2	2	CD	-	.
chr21	33609507	33609529	chr21:33609507-33609529	0	CACCATGTTATCCAGGCTAGTCT	1	3	3	CCD1	-	.
chr21	33610046	33610068	chr21:33610046-33610068	0	AAGCAAGTTGCCAAGGCTGGTCT	1	2	3	BC2	-	.
chr21	33614905	33614924	chr21:33614905-33614924	0	AAGCTAGTCTGATTTTGTTT	2	2	0	AD1	-	.
chr21	33621709	33621731	chr21:33621709-33621731	0	CTGCATGCTGGTTGGACAAGCTT	1	3	3	CCD1	-	.
chr21	33623595	33623621	chr21:33623595-33623621	0	AGTCATGCTCATGTTACAGAGTTGCCC	1	2	7	AD2	-	.
chr21	33626554	33626573	chr21:33626554-33626573	0	GGGCATGGTTGCGCATGCCT	3	2	0	DD2	2.0	.
chr21	33626872	33626891	chr21:33626872-33626891	0	AAGCTAGCCAAGAATAGCCA	2	3	0	ACC2	1.0	.
chr21	33628046	33628072	chr21:33628046-33628072	0	AGACAAGGTCTTTTCTGAAACATGGCT	1	2	7	DD2	-	.
chr21	33629029	33629061	chr21:33629029-33629061	0	AGACCAGCCTGGGCAACATGGCAAAACCTGCCT	1	2	13	BB2	-	.
chr21	33632817	33632849	chr21:33632817-33632849	0	TAACTTGTTGAATTTTACAGTGTGAATATGCCC	1	3	13	ACC2	-	.
chr21	33641532	33641558	chr21:33641532-33641558	1	AAGCTAGGCCTGGGCCCGAACAAGTCC	1	1	7	D2	-	PLS,CTCF-bound
chr21	33645819	33645840	chr21:33645819-33645840	0	GAGCATCTCCTGAGACTAGCTC	1	1	2	A2	1.0	.
chr21	33648386	33648408	chr21:33648386-33648408	0	TAGCCTGTTTCCTAGACATGTTT	1	2	3	BC3	1.0	.
chr21	33648541	33648562	chr21:33648541-33648562	0	AAGTTAGCTCAGAAATTAGCTT	1	2	2	AA2	2.0	.
chr21	33649076	33649100	chr21:33649076-33649100	0	GGACTTGTCTTAGAAACGCAAGACT	1	2	5	DD1	1.0	.
chr21	33659451	33659475	chr21:33659451-33659475	0	GGGGAAGTCTTATGGGACCAAGCCC	1	2	5	AD2	-	.
chr21	33661033	33661062	chr21:33661033-33661062	0	AGTCTAGCTCATAATGGCAGATACAAGTTT	1	2	10	DD2	-	.
chr21	33661119	33661151	chr21:33661119-33661151	0	TCAGTTGTTTTTCTTGCAGCATCAGGCTTGCTT	1	3	13	ACD1	-	.
chr21	33664599	33664620	chr21:33664599-33664620	0	AAGCAAGCTATTTAACTTTTCT	1	3	2	ACC1	1.0	.
chr21	33670890	33670920	chr21:33670890-33670920	0	TGACATGTTCTCTAAAACTGTGAGCAACTTT	1	2	11	AC2	-	.
chr21	33678140	33678172	chr21:33678140-33678172	0	TAACATGTCTCTTTCTATCTCTTGAACAGGTTC	1	2	13	BC2	-	.
chr21	33683357	33683382	chr21:33683357-33683382	0	AACCAAGCCCCTGTTTGAACCTGTCC	1	2	6	BD2	-	dELS
chr21	33683442	33683463	chr21:33683442-33683463	0	AAGCAAGCCATTGTACAAGTTC	1	2	2	CD	1.0	dELS
chr21	33684913	33684936	chr21:33684913-33684936	0	GGATTTACTTTCTAAAACTAGCTT	1	2	4	AA1	-	dELS
chr21	33686105	33686124	chr21:33686105-33686124	0	GAGCTAGTTCAAGAATGTCA	3	2	0	AC1	-	.
chr21	33690126	33690154	chr21:33690126-33690154	0	ATACTAGCCTGGCGTGGTGGTGCATGCCT	1	2	9	DD2	1.0	.
chr21	33692913	33692939	chr21:33692913-33692939	0	GGGCATGCCAACATGCCGGGCTAATTT	1	2	7	AC2	-	.
chr21	33695294	33695323	chr21:33695294-33695323	0	GAACTAGGTTGACCTAAAGTAAACTGGTTT	1	2	10	BD2	-	.
chr21	33696177	33696205	chr21:33696177-33696205	0	AGGCTTTTTTTTTGTTGTTGGACTTCTCC	1	2	9	AA2	-	.
chr21	33699284	33699304	chr21:33699284-33699304	0	GAGCAACTTTAAAACAAATTT	1	2	1	AA2	-	.
chr21	33699742	33699763	chr21:33699742-33699763	0	AAGCAAGCCCAAAGGCAATTTC	1	1	2	A1	1.0	.
chr21	33700553	33700581	chr21:33700553-33700581	0	AAGCAAGCCTAATCCGTTTATAAATGTTC	2	2	9	AD1	1.0	.
chr21	33701157	33701185	chr21:33701157-33701185	0	GAACATTTATAAATGGATTAGGCTTGCTT	2	2	9	AD1	1.0	.
chr21	33701242	33701268	chr21:33701242-33701268	0	GCACATGCCACCACGCCCAGCTAGTTT	1	3	7	CCD1	1.0	.
chr21	33701460	33701483	chr21:33701460-33701483	0	ATGCTTGTTATTTTTAACATGCCT	1	3	4	CCD1	1.0	dELS
chr21	33703574	33703594	chr21:33703574-33703594	0	TAACTTGCTGAAAGCATGCAT	2	3	1	CCD1	-	.
chr21	33704000	33704031	chr21:33704000-33704031	0	AAGAATGCCTTTCCTTTTCTCTAGGTATGTTT	1	2	12	AA2	1.0	dELS,CTCF-bound
chr21	33707325	33707344	chr21:33707325-33707344	0	TATGTTGCCCAGGCTAGTCT	2	3	0	ACD1	2.0	.
chr21	33708703	33708735	chr21:33708703-33708735	0	AATCATGCTTCCTTGTGTTTTGAGAAATTGCCT	1	2	13	AD2	-	.
chr21	33713976	33714004	chr21:33713976-33714004	0	AGGCATGTGCCACCACACCGGGCTAATTT	1	2	9	AD2	-	.
chr21	33716583	33716608	chr21:33716583-33716608	0	AGAGAAGCCCATCAGTCAACAAGCTT	1	2	6	AC2	2.0	.
chr21	33719523	33719554	chr21:33719523-33719554	0	GGACATTTCCCTGATAGTCTTTAGACATTTCT	1	2	12	AA2	-	.
chr21	33720918	33720944	chr21:33720918-33720944	0	AAACAAGTTTCTAAAAAAGGAATGTGT	2	2	7	AD1	1.0	.
chr21	33726179	33726207	chr21:33726179-33726207	0	AGACAGGTTTTCACCATGTTGGCTAGCCT	1	2	9	BC2	1.0	.
chr21	33726270	33726299	chr21:33726270-33726299	0	AGGCATGACCCACTGCAGCCGGCCAAGCCT	1	2	10	DD2	3.0	.
chr21	33726603	33726630	chr21:33726603-33726630	0	AAACAATCCTCCGGACTCAAACAATCCT	1	2	8	AA2	1.0	.
chr21	33727925	33727950	chr21:33727925-33727950	0	ACACTTGCCCCTTTAGAGTCTAGTCT	1	2	6	DD2	-	.
chr21	33732362	33732384	chr21:33732362-33732384	0	GAACTAGTTTTTCAGGTTAATTT	1	2	3	AA1	-	.
chr21	33734432	33734459	chr21:33734432-33734459	0	GGGCATGATTCTAAAGAAAAGTTAGTTT	1	2	8	AD2	1.0	dELS
chr21	33734867	33734895	chr21:33734867-33734895	0	AAACTTGGCCAGTATTTACAGGCTATTCC	1	2	9	AD2	-	.
chr21	33735344	33735376	chr21:33735344-33735376	0	AAGATAGTGCTGGGGAGAAGAAGGAGCATGTTC	2	2	13	AD1	-	dELS,CTCF-bound
chr21	33736622	33736650	chr21:33736622-33736650	0	GAACTTGCTCTGAATCCCTGAAGATCTCT	2	2	9	AA1	-	.
chr21	33737717	33737743	chr21:33737717-33737743	0	GGACATGCCGCAACACCCAGCTAATTT	1	3	7	ACC1	-	.
chr21	33738986	33739013	chr21:33738986-33739013	0	AGTCTTGCTCTTTTGCCCAGGCTGGTCT	1	2	8	BD3	-	.
chr21	33739449	33739470	chr21:33739449-33739470	0	GAACATGCTGGCCAGCAAGACC	2	3	2	CCD1	-	.
chr21	33739722	33739749	chr21:33739722-33739749	0	GCAAAAGTCCTAAGGCAAAAACTAGCTT	1	2	8	AD4	-	dELS
chr21	33740291	33740313	chr21:33740291-33740313	0	GAGCATGTCTTAGGGGCAAGCTT	2	0	3	0	1.0	.
chr21	33742648	33742675	chr21:33742648-33742675	0	CAACAAGCCTTCCTTTTGGGACAGGGCT	1	3	8	BCD2	1.0	.
chr21	33745398	33745427	chr21:33745398-33745427	0	GACCATGCCTGAGTTGAGATGAGCAAATTC	1	2	10	AD3	-	.
chr21	33752815	33752843	chr21:33752815-33752843	0	GAGCCTGCCTAAAAAAAAAAAAAAAGCTT	1	2	9	AB2	-	.
chr21	33753073	33753094	chr21:33753073-33753094	0	GGACAAGCTCAGAGACATTATG	1	3	2	ACD2	1.0	.
chr21	33755673	33755698	chr21:33755673-33755698	0	ACACTTCTTTGAACAAAAACTAGCTT	1	2	6	AD1	-	dELS
chr21	33761935	33761959	chr21:33761935-33761959	0	GAACTATTCTTATGCAGTCAAGTTT	1	2	5	AD2	1.0	dELS,CTCF-bound
chr21	33763906	33763932	chr21:33763906-33763932	0	AGGGTTGTTTCACAAATGATCAAGCTC	1	2	7	AD2	-	dELS,CTCF-bound
chr21	33763980	33764007	chr21:33763980-33764007	0	GAGCTTGCCTTTGGCAGTAGACCAGACC	1	2	8	BD1	1.0	.
chr21	33764837	33764857	chr21:33764837-33764857	0	GGACTTGCCAGGAGAATGTTT	1	2	1	AC2	-	.
chr21	33764862	33764884	chr21:33764862-33764884	0	TAATTAGCTACTTGGGCAAGTTC	1	3	3	ACC1	-	.
chr21	33765041	33765073	chr21:33765041-33765073	0	AAGAAAGTTTTTATCGTACAAATAGCCATGCCC	1	2	13	AD2	1.0	.
chr21	33767647	33767676	chr21:33767647-33767676	0	TAACTTGTCCAACTCCACCCAGACAGCTCT	1	3	10	ABC2	1.0	.
chr21	33771746	33771768	chr21:33771746-33771768	0	GGGTTAATTCCTAGGGCAAGCTC	1	2	3	AA1	-	.
chr21	33773337	33773357	chr21:33773337-33773357	0	AAATATGTCTGGGACATCCTC	1	2	1	AA2	-	.
chr21	33774420	33774451	chr21:33774420-33774451	0	GAGCATTTTTAGTTAGCACATCAAGCATTCTT	1	2	12	AA2	1.0	.
chr21	33775261	33775287	chr21:33775261-33775287	0	AAAGTAGCCTGTCAAGGAGACAAACTC	1	2	7	AA2	-	.
chr21	33777255	33777284	chr21:33777255-33777284	0	TAGCTTGTTGAAAATCAGTTGAACATATTT	1	3	10	ACC1	1.0	.
chr21	33777859	33777889	chr21:33777859-33777889	0	AGCCTTGTTCCCTCTCGATGAAGGAAAGCTC	1	2	11	AD2	1.0	.
chr21	33779070	33779098	chr21:33779070-33779098	0	GAGTTTGTTTATTTTTAAAAAATAAGTTC	1	2	9	AA2	3.0	.
chr21	33781521	33781543	chr21:33781521-33781543	0	AAACAAGTTCAGCAGAACAGTTT	1	2	3	AB1	-	.
chr21	33781722	33781748	chr21:33781722-33781748	0	GTGCATGCCACCACAGCCAGCTAGTTT	1	3	7	CCD1	-	.
chr21	33782014	33782044	chr21:33782014-33782044	0	AAAAGAGCCTTAGAAGCAAAAGAACTAGCTC	1	2	11	AB4	-	.
chr21	33783630	33783654	chr21:33783630-33783654	0	GAATAAGTTCAATTAAAGTATGCTC	1	2	5	AA2	-	.
chr21	33784252	33784279	chr21:33784252-33784279	0	GAGCAAGTGGATCATTCGAGACTAGCCT	1	2	8	CD	-	.
chr21	33784801	33784828	chr21:33784801-33784828	0	GAGCATGTGTCCATTAGCAACCATGTTT	1	2	8	DD2	-	.
chr21	33786758	33786786	chr21:33786758-33786786	0	TGTCTAGTCAGTGTGTACTGGACAAGTCC	1	3	9	CCD1	1.0	.
chr21	33787195	33787227	chr21:33787195-33787227	0	AAGCATTTTAGATCATTGAATTTGAGCTTGTCT	1	2	13	AC1	-	.
chr21	33790119	33790144	chr21:33790119-33790144	0	GAGCTTTCTCCACCAGAAAAATGCCC	1	2	6	AA2	-	dELS
chr21	33794824	33794851	chr21:33794824-33794851	0	GAGCTAGTGCCCCACACAGGGCTTCTCC	1	2	8	AD2	-	dELS,CTCF-bound
chr21	33797361	33797386	chr21:33797361-33797386	0	AAGCGTGTTTGTTGGCAGACGAGCTC	1	2	6	BB2	-	.
chr21	33797532	33797554	chr21:33797532-33797554	0	AGACAAGCTGGGTCGGCTTTTCC	1	3	3	ACC1	-	.
chr21	33798569	33798593	chr21:33798569-33798593	0	AATAATGTTCAGTGGAAGCAAGTCA	1	3	5	ACD1	-	.
chr21	33800658	33800690	chr21:33800658-33800690	0	GAACCAGTTTAAGAAAGAAAATCAGACATGGTT	2	2	13	BD3	1.0	.
chr21	33802353	33802380	chr21:33802353-33802380	0	AGATATGCTGTAAGAATAAAGCATGTCA	1	3	8	ACC1	1.0	dELS
chr21	33803124	33803154	chr21:33803124-33803154	0	AGCATTGTTCCTCTGTCAAATGAGCAAGTTT	1	2	11	AD4	-	.
chr21	33804965	33804991	chr21:33804965-33804991	0	GGACAAGCTTGGTTTAAATGCTTATCC	1	2	7	AD1	-	.
chr21	33806359	33806381	chr21:33806359-33806381	0	AAACCTGTTTGCTACACTTGTTT	1	2	3	BD2	-	.
chr21	33808725	33808749	chr21:33808725-33808749	0	AAACTTGCCCAAAGTCAACCAGTTA	1	3	5	BCC2	-	.
chr21	33809935	33809963	chr21:33809935-33809963	0	AGGCATGCGCCACCATGCCTGGCTAGTTT	1	2	9	CD	1.0	.
chr21	33812472	33812495	chr21:33812472-33812495	0	AGACATGTTTATCTAAAATTATTT	2	2	4	AA1	-	.
chr21	33818971	33818995	chr21:33818971-33818995	0	GAGCATCTCTCAGTCAGTCATGCCT	1	2	5	AD2	-	.
chr21	33823360	33823391	chr21:33823360-33823391	0	TGACTAGCCTTTCTCTTGAATGGATCTTGTCC	1	2	12	CD	1.0	.
chr21	33823408	33823431	chr21:33823408-33823431	0	AAACTTGCTTTTGCAAAGCTGTCT	1	2	4	AB1	-	.
chr21	33828505	33828537	chr21:33828505-33828537	0	CGGCTTGCTTAAGGGCCAGAGTCTTACTTGTTC	1	3	13	CCD2	2.0	.
chr21	33829609	33829632	chr21:33829609-33829632	0	GATCTTGTTTTTCAGAAATTGCCC	1	2	4	AD2	-	.
chr21	33831224	33831245	chr21:33831224-33831245	0	GGGCTTGCTCCCTGGCTTGCCC	2	1	2	C2	1.0	.
chr21	33839719	33839740	chr21:33839719-33839740	0	GGCCATTTCCCCAGGCTTGCCT	2	2	2	AD1	-	.
chr21	33843440	33843470	chr21:33843440-33843470	0	GGGCGAGTTTGCCAGGCGCTCAGGCTTACTT	1	2	11	AB3	-	dELS
chr21	33844092	33844117	chr21:33844092-33844117	0	GAGCTATCTCATTGCAAGATTTGCCC	1	2	6	AA2	1.0	.
chr21	33847394	33847426	chr21:33847394-33847426	0	AGAAAAGCTTAAGGACCACCCTCAGGCCTGCCC	1	2	13	AB2	-	.
chr21	33850896	33850920	chr21:33850896-33850920	0	AGACTTGGTCCATGGGGAGAAGCCT	1	2	5	AD2	-	.
chr21	33851306	33851338	chr21:33851306-33851338	0	GAGGAAGCCTCCCCTTAGCACGAGGAGTTGCTC	1	2	13	AA2	-	.
chr21	33852294	33852316	chr21:33852294-33852316	0	CAACTTGCTGTGGGGGCTGGCTT	1	3	3	BCC1	1.0	.
chr21	33853062	33853083	chr21:33853062-33853083	0	CAGCAAGTTTTAAAGCAGCCTC	1	3	2	ABC2	-	.
chr21	33853267	33853286	chr21:33853267-33853286	0	CAAGCAGCCCAGACTTGCCC	1	3	0	ABC1	-	.
chr21	33853394	33853414	chr21:33853394-33853414	0	CAGCTTGTCCCCAACTGGCCC	1	3	1	BCC1	-	.
chr21	33853544	33853563	chr21:33853544-33853563	0	AAGCAAGCCAGGACTTTTCC	2	2	0	AC2	-	.
chr21	33855222	33855246	chr21:33855222-33855246	0	AAACAATCCTCTGGAGAGCTTGTTA	1	2	5	AC2	-	dELS,CTCF-bound
chr21	33855786	33855814	chr21:33855786-33855814	0	GGACTACCCTCTCTGTGGCAAGCATGCTG	1	2	9	AC2	-	.
chr21	33861012	33861031	chr21:33861012-33861031	0	TAGCTTGTTTGGACTAACTG	3	3	0	ACC1	-	dELS
chr21	33864016	33864043	chr21:33864016-33864043	0	TGGCTTGCCCGGTCCAAGGGACTTTATT	1	3	8	ACD2	-	.
chr21	33865169	33865193	chr21:33865169-33865193	0	GAAGATGTCCGGGGAGAAGATGCCT	1	2	5	AA2	1.0	.
chr21	33867399	33867424	chr21:33867399-33867424	0	GGACAAGATTCCCAGTGAACATATCT	1	2	6	AD2	-	.
chr21	33870566	33870589	chr21:33870566-33870589	0	TAGCATGGTCTCAAAGACATGCTA	1	3	4	CCD2	-	dELS
chr21	33872728	33872750	chr21:33872728-33872750	0	GACCATGTTGGCCAGGCTTGTCT	1	2	3	CD	-	dELS
chr21	33873303	33873327	chr21:33873303-33873327	0	GGACAAGGCCTGGGCAAATATGCCC	1	2	5	AD2	-	.
chr21	33874605	33874635	chr21:33874605-33874635	0	GGACTAGTTTATTCCTCTGTGAAACAGGGTG	1	3	11	BCD2	-	.
chr21	33876675	33876701	chr21:33876675-33876701	0	AGGCTAGTTTGTGTTCAAGATCAGCCT	1	2	7	AB1	-	.
chr21	33882000	33882024	chr21:33882000-33882024	0	TGGCATGCTCCTAGAGGAAAAGCCT	1	2	5	AC2	-	.
chr21	33882708	33882738	chr21:33882708-33882738	0	AGGCATGCTTTAGCCTGTAGGAGCGAAGTCT	2	2	11	AD1	-	.
chr21	33885283	33885313	chr21:33885283-33885313	0	GGGCAAATTCCAGGAGCAAGGAAGCAAGTGT	1	2	11	AD2	-	.
chr21	33886654	33886678	chr21:33886654-33886678	0	GAGCATGCTTGGTCTAGAATTGTGC	2	2	5	AD1	-	.
chr21	33890036	33890057	chr21:33890036-33890057	0	GAACATGTTAGAGACCAAGTTT	2	2	2	CD	-	.
chr21	33890518	33890545	chr21:33890518-33890545	0	TGAGATGCTCCTGCCATGTAGCAAGTTC	1	3	8	ACC1	1.0	.
chr21	33894106	33894129	chr21:33894106-33894129	0	AAGCAAGCCTAATTGGATTAGGTT	1	2	4	AD1	1.0	dELS
chr21	33905436	33905464	chr21:33905436-33905464	0	GGACCAGCCCCAATATTTGAAACCAGTCT	1	2	9	BB2	-	.
chr21	33906776	33906796	chr21:33906776-33906796	0	CCAGAAGTTCGAGACAAGCCT	1	3	1	ACD1	-	.
chr21	33909743	33909762	chr21:33909743-33909762	0	GAACTTTCTTAAATTTGTTT	1	2	0	AA2	-	.
chr21	33914129	33914155	chr21:33914129-33914155	0	GGGCATGTCACTTTGTTAAACCTGTTT	1	2	7	BC2	1.0	.
chr21	33915398	33915419	chr21:33915398-33915419	0	AAGCTGATTTGGGGGCTAGTCC	1	2	2	AB1	-	.
chr21	33918004	33918023	chr21:33918004-33918023	0	TATGTTGCTCAGACTTGTCT	2	3	0	ACD1	-	.
chr21	33918955	33918981	chr21:33918955-33918981	0	GTGCATGCCACCACACCCAGCTAGTTT	1	3	7	CCD1	-	.
chr21	33919531	33919551	chr21:33919531-33919551	0	AGACTATTTTCAAATAAGCCT	1	2	1	AA2	1.0	.
chr21	33920177	33920205	chr21:33920177-33920205	0	AAACAATTCTGAATCTTCTAAGCATCTTT	1	2	9	AA2	1.0	.
chr21	33931833	33931853	chr21:33931833-33931853	0	AAGCAAGCACAGAGCAAGATT	1	2	1	DD2	2.0	PLS
chr21	33934275	33934305	chr21:33934275-33934305	0	GAGCAGGCTCAAATTCAAGAAAGAGTAGCCT	1	2	11	AB2	1.0	.
chr21	33936634	33936665	chr21:33936634-33936665	0	TGAAATGTCTTAGTTTAGAATGTGACATGTCT	1	3	12	ACC1	-	dELS
chr21	33936970	33937000	chr21:33936970-33937000	0	TAGCTTGCCTCCAAAGACCCTGGGCTTAACT	1	3	11	ACD2	-	.
chr21	33938565	33938593	chr21:33938565-33938593	0	GAACATTTTCTTCACCCCCAAAGAAGCTT	1	2	9	AA2	-	dELS
chr21	33939452	33939473	chr21:33939452-33939473	0	AGACTTGGCTTCAGTCATGCCT	2	2	2	DD2	-	dELS
chr21	33940896	33940919	chr21:33940896-33940919	0	TGGCATGTTTGGAGTGGCCTGCCT	1	3	4	BCC2	-	.
chr21	33943199	33943221	chr21:33943199-33943221	0	CACCATGTTGGCCAAGCTAGTCT	1	3	3	CCD1	2.0	.
chr21	33943916	33943936	chr21:33943916-33943936	0	GGACCAGCCCTGGCCATGTTC	1	2	1	BD2	-	dELS,CTCF-bound
chr21	33946080	33946110	chr21:33946080-33946110	1	AAGCTAGCTGATGAGCACATAGAGCTTGATT	1	2	11	CD	-	dELS
chr21	33946130	33946149	chr21:33946130-33946149	1	GTACATGTTTGGACATTTCC	3	2	0	AD3	-	dELS
chr21	33949632	33949652	chr21:33949632-33949652	0	AGGCCTGCTTTTGACATGTCT	2	2	1	BC2	1.0	.
chr21	33957645	33957673	chr21:33957645-33957673	0	GGACCAGTTTCATGGAAGAAAATTTGTCC	1	2	9	AB2	1.0	.
chr21	33961193	33961215	chr21:33961193-33961215	0	GGACTTGTTTAACGAACATGAGC	1	2	3	DD4	-	.
chr21	33962554	33962579	chr21:33962554-33962579	0	ATGCGTGCCTGTAACAGGACTTGTCA	1	3	6	BCD1	1.0	.
chr21	33962806	33962838	chr21:33962806-33962838	0	GGATATGCCTATGATTCATCATAGCACATGTTT	1	2	13	AD2	-	.
chr21	33964532	33964555	chr21:33964532-33964555	0	AGGCATCTCTAATTGAGATTGCTC	1	2	4	AA2	1.0	.
chr21	33966301	33966329	chr21:33966301-33966329	0	GAGCTTGCTTTTTGTACTCAGACCTTCCC	1	2	9	AB1	-	.
chr21	33967488	33967510	chr21:33967488-33967510	0	AGACTATTTTCTGGAATTTGTTT	1	2	3	AA2	-	pELS,CTCF-bound
chr21	33967643	33967672	chr21:33967643-33967672	0	CTACTTGCTTGTGGAATCTGAAGCAAGTTT	1	2	10	CD	-	.
chr21	33969773	33969800	chr21:33969773-33969800	0	GGACTTGTCCAGTGCAAAGTACAATCTC	1	2	8	AD1	-	pELS
chr21	33971460	33971480	chr21:33971460-33971480	0	GTACAAGTCAATGACATGTTC	2	3	1	CCD1	1.0	.
chr21	33971669	33971697	chr21:33971669-33971697	0	TGACTTGCTGCGTGACTTGAAGCAAGTCA	1	3	9	CCC	2.0	dELS,CTCF-bound
chr21	33972697	33972721	chr21:33972697-33972721	0	GGACTAGTGTGGCTGGGGGATGTTC	1	2	5	AD2	-	.
chr21	33972775	33972806	chr21:33972775-33972806	0	GAGCAAGGCTCAGAGCCGAGTGGAAGAAGCTT	1	2	12	AD2	-	.
chr21	33985792	33985818	chr21:33985792-33985818	0	AAGCATGCTGCGCCTACAGAGATGTCC	1	2	7	AC2	-	.
chr21	33987507	33987539	chr21:33987507-33987539	0	GAGCTTTCCTATGGACACAGCCCAGGCCTGCTC	1	2	13	AB2	1.0	.
chr21	33988499	33988528	chr21:33988499-33988528	0	GAAATTGCCCCCATGATCCTGAACAAGCAC	1	2	10	AD3	1.0	.
chr21	33989991	33990016	chr21:33989991-33990016	0	AAACAGGCTCCTTGACTGACATGCTT	1	2	6	BC2	-	.
chr21	33991628	33991649	chr21:33991628-33991649	0	GTGCTTGTTCAGGATCATGTCC	2	2	2	DD2	1.0	.
chr21	33992161	33992192	chr21:33992161-33992192	0	AGCCAAATTCTTATGTACTTCTGGGCATGCTT	2	2	12	AD1	1.0	.
chr21	33993045	33993072	chr21:33993045-33993072	0	GGTCTTGCCTTGTTGGCCAGGCTGGTCT	1	2	8	BD3	-	.
chr21	33993512	33993540	chr21:33993512-33993540	0	GGGCATGCCCACCTGCTGAGGAAATACCT	2	2	9	AA1	-	dELS
chr21	33993927	33993952	chr21:33993927-33993952	0	AAACATGGTTTTGGCACAACAAGCCT	1	2	6	CD	-	dELS,CTCF-bound
chr21	33996815	33996837	chr21:33996815-33996837	0	GGGCAAGCCTGGGAAAGAACCCC	1	2	3	AA1	2.0	.
chr21	34004635	34004662	chr21:34004635-34004662	0	AAGAAAGCCTTTCTTTCTGAGAATGTTT	1	2	8	AA2	-	dELS
chr21	34004680	34004711	chr21:34004680-34004711	0	GAAAATGATCCAGGGAAGATATAAACTAGCCC	2	2	12	AD1	1.0	dELS
chr21	34004888	34004911	chr21:34004888-34004911	0	TGACATGTCCTTATAGAATAGCTT	1	2	4	AC2	-	dELS,CTCF-bound
chr21	34013808	34013838	chr21:34013808-34013838	0	AGGCATGTCTTACATGGCAGCAGGCAAGAGG	1	3	11	CDD3	-	.
chr21	34016198	34016223	chr21:34016198-34016223	0	GAGCATGCTGATTGAAGAGCATCTTG	1	3	6	ACC1	1.0	.
chr21	34019839	34019859	chr21:34019839-34019859	0	GAGCATTCTCAGGATTTGTCC	1	2	1	AA2	-	.
chr21	34020992	34021024	chr21:34020992-34021024	0	GAGGAAGCATTCTCTGCTCAGTAAGGCATGTTT	2	2	13	AD1	2.0	.
chr21	34021854	34021875	chr21:34021854-34021875	0	AGATAAGCTAGGTAACTTGCTC	1	3	2	ACC1	2.0	.
chr21	34022804	34022831	chr21:34022804-34022831	0	AAGCAAGCTCTTCAATACAAAGCAGCTC	1	2	8	AB1	-	dELS,CTCF-bound
chr21	34025417	34025436	chr21:34025417-34025436	0	GGGCTTGCCAGGTCAAGTTA	2	3	0	CCD2	-	.
chr21	34026014	34026033	chr21:34026014-34026033	0	GACCAGGTCTAAGCAAGTCT	2	2	0	BD1	1.0	.
chr21	34028228	34028253	chr21:34028228-34028253	0	AAGATTGTCTTCCAGGAAACTGGTCC	1	2	6	AB3	-	dELS
chr21	34028819	34028840	chr21:34028819-34028840	0	AGGCATGTCCTGAGAAATGCAT	2	2	2	AD1	1.0	.
chr21	34034269	34034288	chr21:34034269-34034288	0	GAACATTCTTATGCAAGTCC	3	2	0	AD2	1.0	.
chr21	34034813	34034840	chr21:34034813-34034840	0	AAACAAGTCTGCAGTGTGCTGCATGCCT	1	2	8	CD	-	dELS,CTCF-bound
chr21	34035304	34035335	chr21:34035304-34035335	0	CCCCTTGCCCCCCAGATTTCTCAAACTTGTTC	1	3	12	CDD2	2.0	.
chr21	34035828	34035851	chr21:34035828-34035851	0	GAACAAGTTTGCACAGACATGGAG	1	3	4	CDD3	-	dELS
chr21	34035887	34035906	chr21:34035887-34035906	0	GAAATTATTTGGACAAGCCC	1	2	0	AA1	-	dELS
chr21	34036237	34036265	chr21:34036237-34036265	0	GGGCTTGTCCTCTCAGGTTGAGCCAGTTT	1	1	9	B2	-	dELS
chr21	34039423	34039453	chr21:34039423-34039453	0	AAACTTTTCTAGCAGCCATGAAGGCATGACT	1	2	11	AD2	-	.
chr21	34041274	34041304	chr21:34041274-34041304	0	AAACAATTCCACTTAGTATCCAAAAATGTTT	1	2	11	AA2	-	.
chr21	34044702	34044725	chr21:34044702-34044725	0	AGGCATCTCAAACGTAACATGTCC	1	3	4	ACC2	-	.
chr21	34046940	34046964	chr21:34046940-34046964	0	AGACTTGTTCACTGTAGAATTGTAT	1	2	5	AD1	-	dELS
chr21	34047385	34047407	chr21:34047385-34047407	0	CACCATGTTGGGCAGGCTAGTCT	1	3	3	CCD1	-	.
chr21	34054655	34054686	chr21:34054655-34054686	0	CAACTTGTTCTGGGTAGGGAAGCACCATGCTT	1	3	12	CCD2	-	.
chr21	34056018	34056044	chr21:34056018-34056044	0	GCACATGTCACCATGTCTGGCTAGTTT	1	3	7	CCD1	1.0	.
chr21	34057510	34057530	chr21:34057510-34057530	0	AGGCTAGCCAGAAGCTTGTGG	1	3	1	CCD1	1.0	.
chr21	34058839	34058871	chr21:34058839-34058871	0	AGAATTGTCTTGGGCCACACATAAAGCATGCTA	1	2	13	AC2	1.0	.
chr21	34059036	34059063	chr21:34059036-34059063	0	GGACAAGCTTGATCTAGAGGAAATTCCT	2	2	8	AA1	-	.
chr21	34059671	34059699	chr21:34059671-34059699	0	CAACTAGCCACCTTTGGTGAGACCTGCTC	1	3	9	BCC2	1.0	.
chr21	34059884	34059914	chr21:34059884-34059914	0	GGGCTAGCCATCTTCCATGGTGGGCATGTAG	1	3	11	CCD1	-	.
chr21	34064115	34064134	chr21:34064115-34064134	0	CAGCAAGCTGGAAAAAGCCT	2	3	0	ACC2	-	.
chr21	34065044	34065069	chr21:34065044-34065069	0	GGACTTGTCTATTCAACAGTTAGCTC	1	2	6	AC1	1.0	.
chr21	34065260	34065285	chr21:34065260-34065285	0	AAACTTTCCTCCTGTCAAACTTATTC	1	2	6	AA2	-	dELS
chr21	34067076	34067098	chr21:34067076-34067098	0	AGGCTAGTTGGTCAAGAATGTTT	1	2	3	AC2	1.0	.
chr21	34069796	34069816	chr21:34069796-34069816	0	GGGCAAGTTGCTGAGATGTTT	1	3	1	ACC2	-	.
chr21	34071587	34071613	chr21:34071587-34071613	0	AGACAAGTCTAAAAATAGAAAATGTTA	1	2	7	AC1	1.0	.
chr21	34071867	34071888	chr21:34071867-34071888	0	GGACTAGTTACAAAACTTTTTG	1	3	2	ACC1	1.0	.
chr21	34073697	34073722	chr21:34073697-34073722	0	AGGCATGCCCCGCTACGAGCTGGCTT	2	1	6	B1	1.0	.
chr21	34074263	34074285	chr21:34074263-34074285	0	AAGCGTTCCTCCAAAGCTTGTTT	1	2	3	AB1	-	pELS,CTCF-bound
chr21	34074955	34074984	chr21:34074955-34074984	0	AGGCATGCCATTGTGTCCCCCAGCTTGTTC	1	2	10	CC	-	pELS,CTCF-bound
chr21	34081746	34081774	chr21:34081746-34081774	0	AAAGTAGCTTTGTGGTCTTAGGCAAGTCG	1	2	9	AC2	2.0	.
chr21	34087685	34087707	chr21:34087685-34087707	0	TAGCCAGTCCCAGAGGCTAGTTT	1	2	3	BC3	-	.
chr21	34089836	34089858	chr21:34089836-34089858	0	GTGCAAGTTTAATAGAAATGTTT	1	2	3	AD2	1.0	.
chr21	34090959	34090978	chr21:34090959-34090978	0	AAACAAGCTTGGGTATGCCC	3	1	0	A2	-	.
chr21	34093603	34093626	chr21:34093603-34093626	0	AAACATTCTTCTCTGAGGTTGCCT	1	2	4	AA2	1.0	.
chr21	34094096	34094121	chr21:34094096-34094121	0	GAAATTGCTTCTTTTAAAGTTTGCTT	1	2	6	AA2	-	.
chr21	34096384	34096409	chr21:34096384-34096409	0	AAACTTATCCGCAAGAGCGCAAGCTC	1	2	6	AD2	2.0	.
chr21	34097844	34097865	chr21:34097844-34097865	0	ATACTTGTTTCAGGACAAGTTC	1	1	2	D1	1.0	.
chr21	34098631	34098660	chr21:34098631-34098660	0	TAGCATGTTTGAGAGGTGCCAAACAAGAAC	1	3	10	CDD3	-	.
chr21	34099018	34099046	chr21:34099018-34099046	0	AAACTAGTTTCATTATGATGGACTTGATT	1	1	9	D1	-	.
chr21	34102394	34102423	chr21:34102394-34102423	0	AAACTTCTTTATAAAAAGAGGGATTAGTTT	1	2	10	AA2	1.0	dELS
chr21	34102651	34102677	chr21:34102651-34102677	0	CAGCTTGCTTGAAGAGAAAGGATGCTA	1	3	7	ACC2	1.0	.
chr21	34103002	34103021	chr21:34103002-34103021	0	AGAGTAGTCTAGATAAGTTT	1	2	0	AA2	1.0	dELS
chr21	34104194	34104215	chr21:34104194-34104215	0	AGACTAATTCTGAAGCATATTT	1	2	2	AA2	-	.
chr21	34105033	34105061	chr21:34105033-34105061	0	GATCAAGTCTTTTGCTCATAGACTTTTCT	1	2	9	AD3	1.0	.
chr21	34105509	34105534	chr21:34105509-34105534	0	AAAGATGTCTACATTGAAACATGTTC	2	1	6	A1	1.0	.
chr21	34108491	34108512	chr21:34108491-34108512	0	ACGCATTTCTCAGAACATGTTC	2	2	2	AD1	1.0	.
chr21	34109381	34109404	chr21:34109381-34109404	0	AGTCAAGCTTTCCAAAGAAAGTTT	1	2	4	AD2	1.0	.
chr21	34111711	34111737	chr21:34111711-34111737	0	GGGCTTGCCCCCTTCCAAGTCTAATTT	1	2	7	AD1	-	.
chr21	34113644	34113665	chr21:34113644-34113665	0	GGCCTAGTTGATGGACATGCTT	2	2	2	CD	1.0	.
chr21	34115766	34115792	chr21:34115766-34115792	0	AAAGAAGTTTGTCACTGAAACACGTTT	1	2	7	AB3	1.0	.
chr21	34116855	34116879	chr21:34116855-34116879	0	AAACAAGCCTCTTTAAGATAAATTC	1	2	5	AA1	1.0	dELS
chr21	34118319	34118344	chr21:34118319-34118344	0	AAGTAAGCTAGAGAAAAAGCAAGTTT	1	2	6	AC1	-	.
chr21	34118994	34119015	chr21:34118994-34119015	0	GAACATGTACTTAGGCATCTTT	1	2	2	AD2	-	.
chr21	34121596	34121627	chr21:34121596-34121627	0	GGAGTTGCTTTCAGATGGGGTGAGAGAAGCCT	1	2	12	AA2	-	.
chr21	34128698	34128719	chr21:34128698-34128719	0	AGACTAGTCCACAGAGATTTTC	2	2	2	AA1	3.0	.
chr21	34129346	34129375	chr21:34129346-34129375	0	GGGCTTGTGCTGCTTTGTAAAAGGATGCCT	1	2	10	AD2	-	dELS,CTCF-bound
chr21	34130226	34130255	chr21:34130226-34130255	0	AAGCAAGCTCTTTTTATGGAAAACTTGTAA	1	2	10	CD	-	.
chr21	34130659	34130685	chr21:34130659-34130685	0	GGGCAAGTTCTACCTAGGAAGAAGTTC	1	1	7	A2	-	dELS
chr21	34131170	34131195	chr21:34131170-34131195	0	AAGAATGTCAGCTTTGGGGCATGTCT	1	2	6	AC1	-	.
chr21	34133422	34133449	chr21:34133422-34133449	0	GAACATGTTGAGACTCCTAGGCTAGCTC	2	1	8	C2	-	.
chr21	34138480	34138508	chr21:34138480-34138508	0	AAACAAATTTACAAGAAAAAAACAACCCC	1	2	9	AA2	-	.
chr21	34142991	34143023	chr21:34142991-34143023	0	GGACAACTTTTGCTTTGAGTAATAAACTTGATT	1	2	13	AD2	-	.
chr21	34143368	34143394	chr21:34143368-34143394	0	GGGCAGGCCTCTTGTAGGAAGTAGCCT	1	2	7	AB2	-	.
chr21	34145402	34145425	chr21:34145402-34145425	0	CAGCATGTCTGGAAGGGCTTATTT	1	2	4	AC2	1.0	.
chr21	34145543	34145563	chr21:34145543-34145563	0	TGACAAGCCAGGGGGTTGTTT	1	3	1	ACC2	1.0	.
chr21	34145612	34145634	chr21:34145612-34145634	0	AAGCTAGTCTACCGAGCTGGTCT	1	1	3	B1	-	.
chr21	34145929	34145958	chr21:34145929-34145958	0	GGGTTAGTTAACTGCAGCAGGAGCATGTCC	1	2	10	AC1	-	.
chr21	34147712	34147733	chr21:34147712-34147733	0	TAACTTGCTATAAAACATGCCT	3	2	2	CC	-	.
chr21	34149626	34149652	chr21:34149626-34149652	0	GAAGATACCTGTTAGACAAACTTGTTC	2	2	7	AA1	1.0	.
chr21	34150456	34150478	chr21:34150456-34150478	0	TTAAATGTTTTAAAAGCTTGTTC	1	3	3	ACD1	-	.
chr21	34150733	34150757	chr21:34150733-34150757	0	AAACATACCTAAAAATAACAAGTTA	1	3	5	ACC2	-	.
chr21	34155179	34155201	chr21:34155179-34155201	0	AAAGTAGCTTACAGAGCATGTCA	1	2	3	AC2	-	.
chr21	34156859	34156891	chr21:34156859-34156891	0	AGGAATGTTTGGGGATTTTGAGATAACTAGTTT	1	2	13	AC2	-	dELS
chr21	34159262	34159285	chr21:34159262-34159285	0	GGACATCTCCTGTTAGGCTTTCCT	1	2	4	AA2	1.0	.
chr21	34161549	34161575	chr21:34161549-34161575	0	AAACATGTGTCAATACGAAACAAGTGC	1	2	7	DD2	-	.
chr21	34163496	34163516	chr21:34163496-34163516	0	ATAATAGTTCAAAACAAGTTT	1	2	1	AD4	-	.
chr21	34164032	34164059	chr21:34164032-34164059	0	TGGCAATCCCATGTACCTAAACATGTCA	1	3	8	ACC2	1.0	.
chr21	34167750	34167771	chr21:34167750-34167771	0	AGGCTGGGTCCGAGGCAAGCTT	1	2	2	BD1	-	.
chr21	34170719	34170751	chr21:34170719-34170751	0	AATTTAGTTTCTTTTTTATTTCTAAACATGTTT	1	2	13	AD4	-	.
chr21	34171703	34171728	chr21:34171703-34171728	0	AAGCCTTCCTGAACCCAAACTAGCCT	1	2	6	AB1	1.0	.
chr21	34171938	34171958	chr21:34171938-34171958	0	GTTCTAGTTCAGGGCAAGTTG	1	3	1	CDD2	-	.
chr21	34172614	34172635	chr21:34172614-34172635	0	AAGCAACCCTATAAAGTTGTTT	1	2	2	AA2	-	.
chr21	34173098	34173128	chr21:34173098-34173128	0	AGACATTCTTGAAATAAATAAAAAAAAGTCT	1	2	11	AA2	1.0	.
chr21	34177663	34177682	chr21:34177663-34177682	0	GGGCAGGACTGGACTAGCTC	2	2	0	BD1	-	dELS,CTCF-bound
chr21	34178638	34178660	chr21:34178638-34178660	0	TGACATGTTTCGTGAACATCCTT	1	2	3	AC2	-	pELS
chr21	34181629	34181661	chr21:34181629-34181661	0	GAGCATGCTCGTGATTTGGCCTCAGTCAATTTC	2	2	13	AD1	1.0	pELS
chr21	34183078	34183098	chr21:34183078-34183098	0	CAAGATGCCCAAGACTTGTTA	2	3	1	ACC1	1.0	.
chr21	34183876	34183901	chr21:34183876-34183901	0	AGGCATATTTAATTCCAAACTTGGCT	1	2	6	AD2	-	.
chr21	34186270	34186295	chr21:34186270-34186295	0	AGACTAACTCACGTGGGCACTAGTCT	1	2	6	AD2	1.0	dELS
chr21	34186582	34186613	chr21:34186582-34186613	0	AGGGAAGCTCAATATAGGTGGGGGGCAGGCCT	1	2	12	AB3	-	.
chr21	34188469	34188496	chr21:34188469-34188496	0	ACGCATGCATATAACGTGAAACATGCCC	1	2	8	DD1	-	.
chr21	34191437	34191466	chr21:34191437-34191466	0	GGACAAGATCATTTTTAAAAGGTCTAGTTT	1	2	10	DD2	-	.
chr21	34193466	34193488	chr21:34193466-34193488	0	AAACAATTCCCACAGACATCCCC	1	2	3	AA2	2.0	.
chr21	34193772	34193802	chr21:34193772-34193802	0	TCTCTTGTCTGCCACCATGTAAGACATGCCT	1	3	11	CDD2	2.0	.
chr21	34196528	34196551	chr21:34196528-34196551	0	GGGCTTGTTTCTCCAAGAATTTTT	2	2	4	AA1	-	.
chr21	34205202	34205221	chr21:34205202-34205221	1	GGACAGGCCTGAGCAAGTCG	3	2	0	BC2	1.0	PLS
chr21	34206070	34206089	chr21:34206070-34206089	0	AAATATGCCCAAACAATCCC	1	2	0	AA2	2.0	pELS
chr21	34209419	34209451	chr21:34209419-34209451	0	AAACATTTTTCTTCAGCTTGAAAAAAATTGTTC	1	2	13	AA2	-	.
chr21	34211987	34212011	chr21:34211987-34212011	0	GAACATTTTTCTCTTAAAAATGCTC	1	2	5	AA2	-	.
chr21	34212391	34212410	chr21:34212391-34212410	0	AGCCTACCTTAAACTTGCTC	2	2	0	AD1	-	.
chr21	34214240	34214262	chr21:34214240-34214262	0	AGGCATGTTGGGTAAGTTTGTCT	1	2	3	AC2	-	.
chr21	34215118	34215137	chr21:34215118-34215137	0	AAACATATTAAAACATGTTA	3	3	0	ACC2	1.0	.
chr21	34215952	34215979	chr21:34215952-34215979	0	AAATTTGCCTTAATTTTTAAGATAGTCT	1	2	8	AA2	-	.
chr21	34216622	34216645	chr21:34216622-34216645	0	GAGCATACTTGTGCAGACATCTTT	1	2	4	AA2	1.0	.
chr21	34216715	34216747	chr21:34216715-34216747	0	GGACAAGTTTGAAGTGCTTTCCAAAAAAAGCTG	1	2	13	AC1	1.0	dELS
chr21	34220355	34220383	chr21:34220355-34220383	0	GGAGAAGACTGGTCACATGGAGCATGTTT	2	2	9	AD1	-	dELS
chr21	34221143	34221168	chr21:34221143-34221168	0	AGCCAAGTGCTATGTGAGACTTGTCC	1	2	6	DD1	-	dELS
chr21	34221313	34221334	chr21:34221313-34221334	0	GGACAAGGTCAGAAACAAACCT	1	2	2	AD2	-	.
chr21	34221409	34221438	chr21:34221409-34221438	0	TGGCATGCCATTAAAAGTGAAGAAATGCTT	1	3	10	ACC2	-	.
chr21	34222074	34222094	chr21:34222074-34222094	0	GAGGCTGCCTCGGGCTTGCCA	1	3	1	ABC1	-	dELS
chr21	34222453	34222473	chr21:34222453-34222473	0	CAGCTTGTCCAAAGCTCCCTT	1	3	1	ABC2	-	.
chr21	34224523	34224542	chr21:34224523-34224542	0	AGACTAGCCTGGGCAACATG	2	3	0	ACD2	4.0	.
chr21	34225223	34225245	chr21:34225223-34225245	0	GAACAAGCTAGAGAGGATAGCTG	1	3	3	ACC2	1.0	.
chr21	34226492	34226511	chr21:34226492-34226511	0	AGAGAAGTCCAGAAATGTCC	1	2	0	AA2	1.0	.
chr21	34234203	34234232	chr21:34234203-34234232	0	AGGATAGCCAAGTGAGCCACTGGCTAGCCT	1	3	10	ACC1	1.0	.
chr21	34247727	34247747	chr21:34247727-34247747	0	CAGCATGCTGTAAGGTAGCCC	1	3	1	ACC2	3.0	.
chr21	34249546	34249578	chr21:34249546-34249578	0	GAACATTTTCTTTCATGTCATATAAACAAATCT	1	2	13	AA2	1.0	.
chr21	34250698	34250725	chr21:34250698-34250725	0	TTACTTGTTCCCTTTCAAAGGCAAGCCA	1	3	8	CCD1	1.0	.
chr21	34258813	34258844	chr21:34258813-34258844	0	AAACAAGTCTCAATAATTTAAAAGACATGAAA	1	3	12	CDD3	1.0	.
chr21	34262016	34262048	chr21:34262016-34262048	0	GAAAAAGACTGCAGGCACTGGCAAAACAAGCCC	1	2	13	AD1	2.0	dELS
chr21	34262383	34262414	chr21:34262383-34262414	0	AGCCAAGCTTGGAAACAAAGGTAGACAAGTTT	1	1	12	D1	-	dELS
chr21	34265765	34265787	chr21:34265765-34265787	0	GAGCTGGCTATTGAAACATGCCT	1	2	3	BC1	1.0	.
chr21	34266359	34266386	chr21:34266359-34266386	0	GGAGTAGCTTTCCTTTTAGAGAATGTTC	1	2	8	AA2	1.0	.
chr21	34271107	34271136	chr21:34271107-34271136	0	AGGCTAGACTGCTTCAATATGGGCAATTTC	1	2	10	AD2	-	.
chr21	34271193	34271219	chr21:34271193-34271219	0	GGACAAGTTAAAAGAGGGAACTTTTTC	1	2	7	AC2	1.0	.
chr21	34271833	34271855	chr21:34271833-34271855	0	GAATTATTCCTTGGGACATGTTT	2	2	3	AA1	-	.
chr21	34271897	34271924	chr21:34271897-34271924	0	TGACATGTCACATATTGCAAAATTGCTC	1	3	8	ACC2	-	.
chr21	34275533	34275556	chr21:34275533-34275556	0	AAGCAAGGATAAAAGGACTAGTTT	1	2	4	DD1	1.0	.
chr21	34277497	34277527	chr21:34277497-34277527	0	AGGCTTGTTGCTCCTGGGCAGGGGAAAGCTG	1	3	11	ACC2	3.0	.
chr21	34279163	34279188	chr21:34279163-34279188	0	AAACATGTCCAACTACATAATAGTTT	2	2	6	AD1	-	.
chr21	34280775	34280806	chr21:34280775-34280806	0	AAACTCGCCTTTGCTTGGGTCAGAACAGGCCT	1	2	12	BB2	-	.
chr21	34282919	34282943	chr21:34282919-34282943	0	AAATTTGTCTCCCTGGAGCTCGCCT	1	2	5	AB3	-	.
chr21	34284707	34284731	chr21:34284707-34284731	0	AAACATGGCCTAACTAAACATGGCT	1	2	5	DD2	1.0	.
chr21	34288963	34288983	chr21:34288963-34288983	0	CAACAAGTCTCTAGGAAGTTC	1	3	1	ACC2	-	.
chr21	34289151	34289171	chr21:34289151-34289171	0	AGACATGCCCAAGGCTAGGTA	2	2	1	CD	2.0	.
chr21	34295071	34295098	chr21:34295071-34295098	0	GGACTTGTTCATCTACATAAGGATTTTC	2	2	8	AA1	-	.
chr21	34299218	34299240	chr21:34299218-34299240	0	GGGCTTGCCCTATGGGTGTGCTC	1	2	3	AB1	1.0	.
chr21	34311139	34311168	chr21:34311139-34311168	0	AGGCAAGTTCTTTTCTTGACAGGCAAGGAG	1	3	10	CDD3	-	.
chr21	34311401	34311422	chr21:34311401-34311422	0	TGACTTGTTCTGAAGCCAGTTC	1	2	2	BC2	-	.
chr21	34313254	34313273	chr21:34313254-34313273	0	CTGAAAGCCTAGGCATGCCC	3	3	0	ACD1	-	.
chr21	34314163	34314191	chr21:34314163-34314191	0	AGGCATTTTCAGTAGTTTGGGACACGTCT	1	2	9	AB2	-	.
chr21	34314341	34314360	chr21:34314341-34314360	0	AAACTAGTTTGAAAAACTTC	1	2	0	AA1	-	.
chr21	34320226	34320254	chr21:34320226-34320254	0	AGACATGACTGCTATGGGGAGGCATTTCC	1	2	9	AD2	-	dELS
chr21	34321343	34321363	chr21:34321343-34321363	0	AAACTTGTTTCAAATTTTCTT	1	2	1	AA1	-	dELS
chr21	34322857	34322882	chr21:34322857-34322882	0	AGTGTTGTTTCCTATTGGACAAGCCC	1	2	6	AD4	-	.
chr21	34325252	34325284	chr21:34325252-34325284	0	AGGCTGGTCTTGAACATTTACTGAAACATTTTT	1	2	13	AB2	-	.
chr21	34325791	34325810	chr21:34325791-34325810	0	TTCCTAGCTCAAGCTTGTCC	2	3	0	CDD2	-	.
chr21	34328269	34328299	chr21:34328269-34328299	0	AGGAATGCATCAAACTTTTAAAAACAAGCTT	2	2	11	AD1	1.0	.
chr21	34329560	34329582	chr21:34329560-34329582	0	AGCCTAGTCAAGGAAGCAAGCTC	1	2	3	CD	-	.
chr21	34330312	34330334	chr21:34330312-34330334	0	AGGCTTGCCTCAGGAACAGGCCT	1	1	3	B1	1.0	CTCF-only,CTCF-bound
chr21	34330390	34330417	chr21:34330390-34330417	0	TGACAAGCTTGGCTGGGGGAACAAGACA	1	3	8	CCD1	-	.
chr21	34330496	34330519	chr21:34330496-34330519	0	GGAATTGTCCTTAAATACAAGTCC	1	2	4	AD2	-	.
chr21	34331685	34331714	chr21:34331685-34331714	0	GAACTTGCTGTTTAACATTGGAACATATTC	1	2	10	AC2	-	.
chr21	34335221	34335251	chr21:34335221-34335251	0	AGACAAGTTTGCCCACTGCACAATATTGCCT	1	2	11	AD1	-	.
chr21	34335339	34335362	chr21:34335339-34335362	0	GAAGTTGTCCTTCCAAGCATATTC	1	2	4	AA2	-	dELS,CTCF-bound
chr21	34336422	34336443	chr21:34336422-34336443	0	GAGGGTGCTCTGGGACTTGTCT	1	2	2	AB4	-	dELS
chr21	34337904	34337926	chr21:34337904-34337926	0	TAGCTTGCCTTAGGGGCCTGTTT	1	2	3	BC2	2.0	.
chr21	34337927	34337951	chr21:34337927-34337951	0	TCCCTTGTCTTTGGAAAGCAAGCCC	1	3	5	CDD2	-	.
chr21	34342839	34342865	chr21:34342839-34342865	0	CAAAAAGTCCAATTGAAGGACAAGTTT	1	2	7	AC3	-	.
chr21	34346298	34346319	chr21:34346298-34346319	0	GGACAATCTCTCAGGCAAATTC	1	2	2	AA2	1.0	.
chr21	34347354	34347379	chr21:34347354-34347379	0	GGAAAAGTTCTCAGGCAAACTAGTGC	1	2	6	AD3	-	.
chr21	34347636	34347655	chr21:34347636-34347655	0	AAACATTCTCGAACAAACCT	1	2	0	AA2	1.0	.
chr21	34349370	34349392	chr21:34349370-34349392	0	GGTCAAGTTTCCTGGGCAAGACC	1	2	3	DD3	1.0	.
chr21	34349437	34349458	chr21:34349437-34349458	0	TGACAAGTTTCCAGAGATGTTA	1	3	2	ACC2	-	.
chr21	34354172	34354198	chr21:34354172-34354198	0	AGGCCTGTTGATGATGGTGACAAGCTT	1	3	7	BCC1	-	.
chr21	34356833	34356856	chr21:34356833-34356856	0	AGACAAGTTCTAAGAGGCTTTTCG	1	2	4	AC3	4.0	.
chr21	34357558	34357587	chr21:34357558-34357587	0	GAACAATTCTATCACCCTCCAAAATTGTCT	1	2	10	AA2	1.0	.
chr21	34363773	34363797	chr21:34363773-34363797	0	AGACTTCTTCTGGGGAAAGATGTTC	1	2	5	AA2	1.0	.
chr21	34367448	34367480	chr21:34367448-34367480	0	AAATATGCTTGGTATATACCCTGGGGCAATCTT	1	2	13	AA2	-	dELS,CTCF-bound
chr21	34367638	34367662	chr21:34367638-34367662	1	AGGGATGTTCTGTGGGAGAATGCCT	1	2	5	AA2	1.0	dELS,CTCF-bound
chr21	34367777	34367809	chr21:34367777-34367809	1	GGGCATGTCTTTAGAACGGCAGCAGGCAAACCC	2	1	13	A1	1.0	.
chr21	34368946	34368974	chr21:34368946-34368974	0	AGGGAAGTCTCAGAAGTGACAACTAGCTG	1	3	9	ACC1	1.0	.
chr21	34372538	34372569	chr21:34372538-34372569	0	GGGCATGCCTAATGCAGGTCAAGGTCTTCTCT	2	2	12	AD1	1.0	.
chr21	34374168	34374196	chr21:34374168-34374196	0	AGAAATGCTGACTCTCTCCAAGCATGTTG	1	3	9	ACC1	-	.
chr21	34377343	34377375	chr21:34377343-34377375	0	TCGCTAGCCTGTATCCTTCAGGTTGGCATGTCC	1	3	13	CCD1	-	.
chr21	34377865	34377885	chr21:34377865-34377885	0	TAACATGTTAGGAGCATATTT	2	3	1	ACC1	-	.
chr21	34378046	34378076	chr21:34378046-34378076	0	TGGCTACCTTGTGCCAACTGCTAGCTTGTTT	1	3	11	ACC2	1.0	.
chr21	34379453	34379477	chr21:34379453-34379477	0	GTACTTGTCTGTTGGGGGCTTGTGT	1	2	5	DD3	-	.
chr21	34387527	34387553	chr21:34387527-34387553	0	AGGCATGTTCAGATTGAAAGAATGGCT	2	2	7	AD1	-	.
chr21	34388099	34388126	chr21:34388099-34388126	0	AGACTTGCTTCAAACAAAAAGCGTTTTC	1	2	8	AB1	-	.
chr21	34390247	34390278	chr21:34390247-34390278	0	TGACATGCTCAGATGGGGCCTAGAACTGACCC	1	3	12	ABC2	2.0	.
chr21	34392600	34392619	chr21:34392600-34392619	0	GAACATCCCCAGGCAATTCT	1	2	0	AA2	-	.
chr21	34394997	34395021	chr21:34394997-34395021	0	GAGCTCACTTCTAGTGGACATGTCT	2	2	5	AB1	-	.
chr21	34395343	34395368	chr21:34395343-34395368	0	TGGCAGGTCTAATTGTGGACATGTTT	1	2	6	BC1	-	.
chr21	34395582	34395610	chr21:34395582-34395610	0	AGGCATGTGCCACCATGCCAGGCTAATTT	1	2	9	AD2	2.0	.
chr21	34400562	34400590	chr21:34400562-34400590	0	AGAGTAGTTCATGGCCACAGGACTTGGCC	1	2	9	AD3	-	.
chr21	34403057	34403079	chr21:34403057-34403079	0	AGACAAGCCTGGCCAACATGGTG	1	3	3	CCD1	1.0	.
chr21	34406102	34406126	chr21:34406102-34406126	0	AAACAAACCCACAGAAAACAAACCC	1	2	5	AA2	1.0	.
chr21	34406189	34406213	chr21:34406189-34406213	0	CAACAAACCCACAGAGAGCAAGCCC	1	2	5	AC1	-	.
chr21	34406280	34406304	chr21:34406280-34406304	0	GAGCATGTGTGTGTCAGACTTTCCC	1	2	5	AD2	1.0	.
chr21	34406314	34406337	chr21:34406314-34406337	0	AAACTTGTTTTCAGAATAATGCTT	2	2	4	AD1	-	.
chr21	34409547	34409577	chr21:34409547-34409577	0	AGACATGTCCCACCCCAGCAGGGGACAGCCT	2	2	11	AB1	1.0	.
chr21	34409738	34409761	chr21:34409738-34409761	0	ACACATGCATGGCAGGGCTTGTCT	1	2	4	DD1	-	.
chr21	34416326	34416358	chr21:34416326-34416358	0	GGACTTGCCCTCAATTCTTTCTTGTGCAAGATT	1	2	13	DD1	-	.
chr21	34419388	34419410	chr21:34419388-34419410	0	AAACATCTTCTAAGGACTTGTCA	1	2	3	AC2	-	.
chr21	34420431	34420458	chr21:34420431-34420458	0	AAACTAGCCAGGTGTGGTGTGCAAGCCT	1	2	8	CD	-	.
chr21	34421417	34421442	chr21:34421417-34421442	0	TAGCTAGCTAATAAAGGAGCATTTCT	1	3	6	ACC1	-	.
chr21	34422549	34422572	chr21:34422549-34422572	0	AAATAAGCTAATGGTGACATGCTC	1	3	4	ACC1	-	.
chr21	34423713	34423744	chr21:34423713-34423744	0	AAACATATCCTGTAGAAGAGAGAAACTTTTTC	1	2	12	AA2	-	.
chr21	34423845	34423877	chr21:34423845-34423877	0	GGTCTTGTCCTTGACTCTTGGAGGGGCAAGTTC	1	1	13	D1	2.0	.
chr21	34425487	34425515	chr21:34425487-34425515	0	AAATTAGCCGGGCATAGTGGAGCATGCCT	1	2	9	AC1	1.0	.
chr21	34428352	34428377	chr21:34428352-34428377	0	AACCATGTTCCAGTTGGGACTTGATC	1	2	6	DD3	-	.
chr21	34429947	34429973	chr21:34429947-34429973	0	TGACTAGCCTAAGTCAGGAACCTGCTG	1	3	7	BCC2	-	.
chr21	34430186	34430207	chr21:34430186-34430207	0	GAGCAAGTCTGGAGAGAAGTCG	1	2	2	AC1	-	.
chr21	34430751	34430781	chr21:34430751-34430781	0	GGGCAAGCTGGTGGTATTAGACAGCAACTTC	1	3	11	ACC1	1.0	.
chr21	34433925	34433952	chr21:34433925-34433952	0	ATACATGTCCACACAAGGGGACTTGTGC	1	2	8	DD3	1.0	.
chr21	34434234	34434264	chr21:34434234-34434264	0	GAGGTTGCTTTCTGGGCTGATGGAAATGTTC	1	2	11	AA2	1.0	.
chr21	34439960	34439990	chr21:34439960-34439990	0	AAACTTGCACACAGATGCTCATAGCAAGCTT	1	2	11	CD	-	.
chr21	34441739	34441761	chr21:34441739-34441761	0	GGGCTTGTGTCTGAGGATTGTCT	1	2	3	AD2	1.0	.
chr21	34444934	34444961	chr21:34444934-34444961	0	GGACATGCCTGTTCCTGCCAACATGGCT	1	2	8	CD	-	.
chr21	34445441	34445462	chr21:34445441-34445462	0	GGGCCTGCCTGGGAGCTATTCT	1	2	2	AB3	-	.
chr21	34451213	34451242	chr21:34451213-34451242	0	GAGGTTGCCCTATGTTGCCGAGGCTGGTCT	1	2	10	AB3	-	.
chr21	34451360	34451386	chr21:34451360-34451386	0	GAACATGGCCTGGAGTAGAACATGGCC	1	2	7	DD2	-	.
chr21	34452722	34452741	chr21:34452722-34452741	0	AGAATTGTTCAGTCAAGTTT	2	2	0	AD2	-	.
chr21	34453502	34453534	chr21:34453502-34453534	0	AGGCTTGTTACTTAGATCCAGATGGACTTTCTT	1	2	13	AC2	1.0	.
chr21	34456022	34456049	chr21:34456022-34456049	0	GGGCAGGCTGTAGACAGCAGGCTTGCCA	1	3	8	BCC2	-	.
chr21	34456698	34456726	chr21:34456698-34456726	0	CACTATGTCCAAATTTTGGAAACATGTTT	1	3	9	ACD1	1.0	.
chr21	34457815	34457834	chr21:34457815-34457834	0	AGACTTATCTGGGCATTTTC	1	2	0	AA2	-	.
chr21	34461322	34461354	chr21:34461322-34461354	0	AGACCAGCCTGGCCAACATGGTGAAACCTGTCT	1	2	13	BB2	1.0	.
chr21	34461909	34461939	chr21:34461909-34461939	0	AATCATGGCCGAAGGGGAAGCAAACATGTCC	1	2	11	DD1	-	.
chr21	34464623	34464652	chr21:34464623-34464652	0	CAGCAGGCTCCTGTGCTGAACGGCTTGCCT	1	3	10	BCC2	1.0	.
chr21	34466061	34466085	chr21:34466061-34466085	0	AAGCAAATTTCAAAAAAAAATGCTT	1	2	5	AA2	1.0	.
chr21	34466535	34466556	chr21:34466535-34466556	0	TGACAAGTTTCCAGGCTGATTT	1	3	2	ABC2	-	.
chr21	34467856	34467877	chr21:34467856-34467877	0	GGACTAGTCAGACAACTAGACC	1	3	2	CCD1	-	.
chr21	34483045	34483071	chr21:34483045-34483071	0	GGGCTAGCTTATAGGGGGGATATGTAT	2	2	7	AD1	1.0	.
chr21	34486232	34486253	chr21:34486232-34486253	0	GAACTTGCCTTGAGGCTTGAAT	1	2	2	DD4	1.0	.
chr21	34486829	34486850	chr21:34486829-34486850	0	GAACTTGTAAGTAGACTTGTTT	1	2	2	CD	-	.
chr21	34487917	34487938	chr21:34487917-34487938	0	GAGCTGGCCTCTGGCCTTGCTC	1	2	2	BD2	-	.
chr21	34489284	34489314	chr21:34489284-34489314	0	CAAGTTGTTCATTTACTTCTCAGGCTAGCTA	1	3	11	ACC1	1.0	.
chr21	34489734	34489760	chr21:34489734-34489760	0	AAACCTTTCTGAAAGCTAAACAAGCCC	1	2	7	AB1	-	.
chr21	34490144	34490163	chr21:34490144-34490163	0	CAGCAAGTCCTAGCATACCT	4	3	0	ACC1	1.0	.
chr21	34492841	34492868	chr21:34492841-34492868	0	GGTCATGTTTGGTTACTTGGATAAGTTC	1	2	8	AD2	-	.
chr21	34494260	34494288	chr21:34494260-34494288	0	AGATTTGTTCTTTTTGCTTAGTCTTGTTT	1	2	9	AD2	-	.
chr21	34497690	34497710	chr21:34497690-34497710	0	AGGTATTCTTTGAGCTTGTTT	2	2	1	AA1	-	.
chr21	34498889	34498908	chr21:34498889-34498908	0	AAGCTTGCCCGAATTTGGCC	2	2	0	AD1	1.0	.
chr21	34499029	34499054	chr21:34499029-34499054	0	TGGCATGTCTGGGCTCAGACTCTCCT	1	3	6	ABC2	-	.
chr21	34499309	34499335	chr21:34499309-34499335	0	AAGCTTCCCTGCTGAGAAAGCAAGCAC	1	2	7	AD2	-	dELS
chr21	34500153	34500177	chr21:34500153-34500177	0	AATTATGTTTCCTAAAAACATGTTT	1	2	5	AD4	-	.
chr21	34501730	34501753	chr21:34501730-34501753	0	AGGCCAGCGCCCAGAAACAAGCCC	1	2	4	BD1	1.0	.
chr21	34502381	34502405	chr21:34502381-34502405	0	GAACTGGCCTGAAAATGACTTGCCT	1	2	5	BC2	1.0	.
chr21	34502476	34502504	chr21:34502476-34502504	0	AGATTGGCTTTTCATCCCAAGACATGTCC	2	2	9	AB1	-	.
chr21	34502742	34502764	chr21:34502742-34502764	0	AGACATGCTAAGGCAACTGGCCT	1	3	3	BCC1	-	.
chr21	34506226	34506249	chr21:34506226-34506249	0	GGACAAGCTTTTGGAAAATTGCTG	1	2	4	AC1	1.0	.
chr21	34506731	34506761	chr21:34506731-34506761	0	AAACTAGCTGGGGAGATGGGCAGGGAAGCCA	1	3	11	ACC2	-	.
chr21	34507768	34507791	chr21:34507768-34507791	0	TGGCATGCTTCTGCAAACATTTCA	1	3	4	ACC1	1.0	.
chr21	34511282	34511303	chr21:34511282-34511303	0	GGACAGGCCGAAGGGCTTGTCT	1	2	2	BC1	2.0	PLS,CTCF-bound
chr21	34511906	34511933	chr21:34511906-34511933	0	AAGCATGTCCCTCAAGGTGACCTTGCCG	1	2	8	CD	2.0	.
chr21	34513300	34513328	chr21:34513300-34513328	0	CAGAATGTCTCCATCACCCTGACAAGTTC	1	3	9	ACC1	1.0	pELS,CTCF-bound
chr21	34514204	34514226	chr21:34514204-34514226	0	AAGCAGCCCCTAGAAACATGTTC	2	2	3	AB1	1.0	.
chr21	34516142	34516171	chr21:34516142-34516171	0	GGACATCTTTTCTAATAGAAAAGAAAGCTC	1	2	10	AA2	-	.
chr21	34518288	34518319	chr21:34518288-34518319	0	AGACAAGTCCTTGGGAGTCAAAAGGCAAACAT	1	2	12	AD4	2.0	.
chr21	34518789	34518814	chr21:34518789-34518814	0	GGGCATCTTTTCCTTAGAACAACTTC	1	2	6	AA2	1.0	.
chr21	34520935	34520960	chr21:34520935-34520960	0	GAACTTCCTCTTTCTTTAGCAAGCTC	1	2	6	AC2	1.0	dELS,CTCF-bound
chr21	34521371	34521393	chr21:34521371-34521393	0	AGAGAAGCTCACAAAACATGCCG	1	2	3	AC2	-	.
chr21	34522038	34522068	chr21:34522038-34522068	0	AGGCAAGCTCTGAAAGTCCAAAGCCTAGGCC	1	2	11	DD1	-	dELS,CTCF-bound
chr21	34522764	34522790	chr21:34522764-34522790	0	GGACTTGCTTTACTGAGGAGCTGGCTG	1	2	7	BC3	-	.
chr21	34522933	34522957	chr21:34522933-34522957	0	AGGCAAGCCCAACCCCAGCTACCCC	1	2	5	AC1	-	.
chr21	34524287	34524318	chr21:34524287-34524318	0	AAACTTTTTTAAAAAGTAGAATGAGCATTTTC	1	2	12	AA2	-	.
chr21	34525333	34525353	chr21:34525333-34525353	0	GGACATTTCTGAGACTTTCCC	1	2	1	AA2	1.0	.
chr21	34525456	34525482	chr21:34525456-34525482	0	GGGCAAGTTTCTGGCAAAAGTGTGTCT	1	2	7	AB1	-	PLS
chr21	34527631	34527662	chr21:34527631-34527662	0	ACACTAGCCTTTGAAACTGAGCAATCTAGCCT	1	2	12	DD2	-	.
chr21	34528871	34528891	chr21:34528871-34528891	0	GGGCAAATCTCAAACATCTCT	1	2	1	AA2	-	.
chr21	34530992	34531015	chr21:34530992-34531015	0	AAACAACCCCACAAGGGTTTGCTC	1	2	4	AA2	1.0	.
chr21	34533444	34533473	chr21:34533444-34533473	0	TAACATGCTATATTTAAACAAAACAAACCT	1	3	10	ACC1	-	.
chr21	34533760	34533788	chr21:34533760-34533788	0	AAGCAAGCCCGGCCAGGGAAGGCATCCTT	2	1	9	A1	-	.
chr21	34535020	34535042	chr21:34535020-34535042	0	GGACCTGTCTTTAGGGCATGTTT	2	1	3	B1	-	.
chr21	34535204	34535228	chr21:34535204-34535228	0	AGGCTTTTTCATGATAAGCAAGTGT	1	2	5	AD2	-	.
chr21	34537064	34537090	chr21:34537064-34537090	0	TAACAAGTCACACGAGGAAGCATGTCC	1	2	7	CC	-	dELS
chr21	34539364	34539384	chr21:34539364-34539384	0	AAAGATGTTCAAGACTTGCTG	1	2	1	AC2	-	.
chr21	34540784	34540806	chr21:34540784-34540806	0	AGACAAGCCTGACCAACATGGTG	1	3	3	CCD1	2.0	.
chr21	34542147	34542170	chr21:34542147-34542170	0	AGACAATTCTGGAAGAACAAATTC	1	2	4	AA2	-	.
chr21	34545093	34545120	chr21:34545093-34545120	0	GGACCAGCCTTCTTAGTGGGATATGTTC	1	2	8	AB2	-	.
chr21	34545944	34545965	chr21:34545944-34545965	0	AGAGCTGCTTTGAAACATGTCA	2	3	2	ABC1	1.0	.
chr21	34546203	34546235	chr21:34546203-34546235	0	AGGCAAGTTTATATTTTTGTGTTAAAAAATCCC	1	2	13	AA1	-	.
chr21	34550560	34550586	chr21:34550560-34550586	0	GAGCAAGGCCTCTGAGGGAAATAGCCC	1	2	7	AD2	1.0	.
chr21	34551520	34551540	chr21:34551520-34551540	0	CAACAATTCTTCAGCTAGTCC	1	3	1	ACC2	1.0	.
chr21	34552817	34552844	chr21:34552817-34552844	0	AAACTTATTTCCCTCCATGGGCAATTTT	1	2	8	AA2	-	dELS,CTCF-bound
chr21	34558337	34558361	chr21:34558337-34558361	0	GGACTTCCTCTAGGAAAGCAGGCCT	1	2	5	AB2	-	.
chr21	34560185	34560217	chr21:34560185-34560217	0	TAACAAGCCTGGTTTAGTCTGACGGGGTTGCCG	1	3	13	ACC2	-	.
chr21	34561255	34561276	chr21:34561255-34561276	0	GGACTAATTCACAAACTAGTGC	1	2	2	AD2	-	.
chr21	34561561	34561580	chr21:34561561-34561580	0	AAAAATGCTGGAGCTAGTTT	3	2	0	AC1	1.0	.
chr21	34567604	34567627	chr21:34567604-34567627	0	ACACAAGCTCTAAGAGGCATACTT	1	2	4	AD3	-	.
chr21	34568108	34568139	chr21:34568108-34568139	0	TAGCATGCCATGGTCCCTTTAGAAGGAAGCCC	1	3	12	ACC2	1.0	dELS
chr21	34571327	34571346	chr21:34571327-34571346	0	TAACATGTTTAAATTTGTCA	3	3	0	ACC2	1.0	.
chr21	34571744	34571766	chr21:34571744-34571766	0	CAGCATGTTGCTCAGGCTGGTCT	1	3	3	BCC1	-	.
chr21	34573678	34573705	chr21:34573678-34573705	0	CAACATGTTCCTGCATCTGGACTCTTTC	1	3	8	ABC2	-	.
chr21	34573807	34573834	chr21:34573807-34573834	0	GGCCTTGCTTCATTTTATAATCATGCCT	1	2	8	DD2	-	.
chr21	34575068	34575089	chr21:34575068-34575089	0	GGGCATCTGCTAAAACTAGTTC	2	2	2	AD1	-	.
chr21	34578549	34578576	chr21:34578549-34578576	0	AGACTAGTTCCAGACCAGGGTCAATTCC	1	2	8	AD1	1.0	.
chr21	34578728	34578760	chr21:34578728-34578760	0	AAGAGTGCCTTTCCAAGAGTGCAGGGCATGTTA	1	3	13	ABC1	-	.
chr21	34578993	34579022	chr21:34578993-34579022	0	AAACAAGCCAACAAAAAAAAGGACTTGCAT	1	2	10	CD	1.0	.
chr21	34580993	34581015	chr21:34580993-34581015	0	AAAAATGTTCTTTAGACAAGCAC	1	2	3	AD3	-	.
chr21	34582046	34582071	chr21:34582046-34582071	0	ATGCAAGTTTCTCCCGGGGGTTGCTT	1	2	6	AD2	-	.
chr21	34582636	34582655	chr21:34582636-34582655	11	TCACATGCCCAGGCAAGCAT	2	3	0	CDD1	-	dELS,CTCF-bound
chr21	34585396	34585418	chr21:34585396-34585418	0	AGTAATGTCTAACAGGCAAGTTA	1	3	3	ACD1	3.0	.
chr21	34586309	34586330	chr21:34586309-34586330	0	AAGCAAGTCTGAAAAAATGTCA	1	2	2	AC1	1.0	.
chr21	34588190	34588220	chr21:34588190-34588220	0	AAACAAGACACAAATGATGAAAAACATGCTT	1	2	11	CD	1.0	.
chr21	34588718	34588737	chr21:34588718-34588737	0	AGATATGCTCAATCATGTCC	3	2	0	AD2	1.0	.
chr21	34593163	34593187	chr21:34593163-34593187	0	GGAGAAGCTCATTATAAAATAGTCT	1	2	5	AA2	-	.
chr21	34593998	34594025	chr21:34593998-34594025	0	AGGCAAGTCATTATTTTCAGAGTTGTTG	1	3	8	ACC2	-	dELS,CTCF-bound
chr21	34595929	34595951	chr21:34595929-34595951	0	GGCCAAGCTCCCCAGATAAGCCT	1	2	3	AD2	-	.
chr21	34606966	34606998	chr21:34606966-34606998	0	AGACATGCTATTGTTATGTTGAGGAACTTTCTG	1	3	13	ACC1	2.0	.
chr21	34608083	34608103	chr21:34608083-34608103	0	AAACAAGCTTAGGGCTTCTAC	1	2	1	AD4	2.0	.
chr21	34608185	34608205	chr21:34608185-34608205	0	GAATTATCCTGAAACTAGCTC	1	2	1	AA1	-	.
chr21	34608455	34608476	chr21:34608455-34608476	0	TGGCTTGCTCTGAGGGAAGCCT	1	2	2	AC2	1.0	.
chr21	34610291	34610315	chr21:34610291-34610315	0	AAACAAGTTTTGGGAGGCCAAGTGC	1	2	5	DD1	1.0	.
chr21	34613695	34613716	chr21:34613695-34613716	0	AAGCATGCCTGGAAGCTTACCT	2	1	2	A1	-	.
chr21	34615886	34615918	chr21:34615886-34615918	0	AGACATGTCTCTTCCTGAAAAATAGAATTCTTT	2	2	13	AA1	-	.
chr21	34616763	34616794	chr21:34616763-34616794	0	GGGCATGCCCTCAACCTTGGCAAAATAAACTT	2	2	12	AA1	-	.
chr21	34616888	34616908	chr21:34616888-34616908	0	TGGCAAGTCCTCAAAAAGTTC	1	3	1	ACC2	-	.
chr21	34617556	34617585	chr21:34617556-34617585	0	AGGCAAATCCACAGAGAGAGAAGGTAGTTT	1	2	10	AA2	-	.
chr21	34618421	34618449	chr21:34618421-34618449	0	AAACTAGCCCACATCATCTTAACAAACTG	1	3	9	ACC1	3.0	.
chr21	34620933	34620952	chr21:34620933-34620952	0	TGGCTAGTCTGGGCTACACC	2	3	0	ACD2	3.0	.
chr21	34621345	34621369	chr21:34621345-34621369	0	AAGCAAGCCTTGTCCGGGCCTGACT	1	2	5	BD1	-	.
chr21	34625616	34625640	chr21:34625616-34625640	0	AGGCATCCTTGCCAGACACTTGCCT	1	2	5	AD2	2.0	.
chr21	34627468	34627489	chr21:34627468-34627489	0	TAGCTTTTTGTGGAGCAAGCTT	1	3	2	ACC2	1.0	.
chr21	34629704	34629724	chr21:34629704-34629724	0	GAAAATGTTCAAGGCATTCTT	1	2	1	AA2	-	.
chr21	34630532	34630555	chr21:34630532-34630555	0	AAACCTGCCAGAACAAACTAGTTT	1	2	4	BC1	-	.
chr21	34632178	34632197	chr21:34632178-34632197	0	TAACAAATCTGAACTTGCTC	2	2	0	AC1	-	.
chr21	34634967	34634988	chr21:34634967-34634988	0	CAGCAAGTCCTCAGGCTCTTCT	1	3	2	ABC2	1.0	.
chr21	34636822	34636849	chr21:34636822-34636849	0	GGGCATTTCTAGCTCTATTGACTTGCTT	1	2	8	AC2	2.0	.
chr21	34636998	34637022	chr21:34636998-34637022	0	TTACCAGCCTGTGCTGGACTTGCCT	1	3	5	BCD1	-	.
chr21	34641232	34641264	chr21:34641232-34641264	0	AAAAAAGTTTTCCTGTATTAGGCTGACTTGTCC	1	2	13	AC2	-	.
chr21	34641635	34641655	chr21:34641635-34641655	0	AAGCTTACTTCAAGCTAGCCC	1	1	1	A2	-	.
chr21	34643238	34643263	chr21:34643238-34643263	0	TAAAATGCCCCCTAGTGAACAAGCCT	1	2	6	AC3	-	.
chr21	34645267	34645291	chr21:34645267-34645291	0	AAACAAGGCTCACTGAAACGAGTCC	1	2	5	BD2	-	.
chr21	34648245	34648271	chr21:34648245-34648271	0	AGACTTGCTCATTTTACAAACATTTAT	1	2	7	AD4	-	.
chr21	34648703	34648730	chr21:34648703-34648730	0	AAGCAACTTCACAATTCTGAACAAGGTT	1	2	8	AD2	-	.
chr21	34652774	34652799	chr21:34652774-34652799	0	AGACAGGCTCACAAATGGGGTTGCCC	1	2	6	AB2	-	.
chr21	34653966	34653988	chr21:34653966-34653988	0	GAACAGGCCCTAGAGACAAGCAT	1	2	3	BD2	1.0	.
chr21	34654932	34654957	chr21:34654932-34654957	0	GGACTTGCTGTATGGATGGCATGTGC	1	3	6	CCD1	1.0	.
chr21	34658831	34658856	chr21:34658831-34658856	0	GGACATGTTTGTTCAAAATCTAGTTT	1	1	6	D2	-	.
chr21	34660256	34660281	chr21:34660256-34660281	0	CTGCAAGCCTGGGGACTGGCTTGCCC	1	3	6	CCD1	1.0	.
chr21	34660437	34660469	chr21:34660437-34660469	0	AAACAAGCCTCCTAGAGGCTCAAGAACTGGTTC	1	1	13	B1	2.0	.
chr21	34660798	34660830	chr21:34660798-34660830	0	TAACAAGTTCAAAAAATTGAAAGAAGCAACCAC	1	3	13	ACD2	2.0	.
chr21	34661759	34661782	chr21:34661759-34661782	0	AGACTGGTCCTACAAGAAATGCTT	1	2	4	AB2	2.0	.
chr21	34664926	34664956	chr21:34664926-34664956	0	TAGCTTGCCCACCAAAGTATAAAACTAACTG	1	3	11	ACC1	-	.
chr21	34664961	34664982	chr21:34664961-34664982	0	AAGTATTTTCCAAAACTAGTTC	2	2	2	AA1	1.0	.
chr21	34665594	34665623	chr21:34665594-34665623	0	GGGCATCCCAGGCAGAGGCCCAGCAAGTTC	1	3	10	ACC2	-	.
chr21	34667022	34667043	chr21:34667022-34667043	0	GAACTAGTTTTGGAAAATACTT	2	2	2	AA1	-	.
chr21	34673073	34673105	chr21:34673073-34673105	0	AAGAATGTTGTGAAAAGTAAAAACAACTTGCTT	1	3	13	ACC1	-	dELS
chr21	34673911	34673934	chr21:34673911-34673934	0	GAGCTGGGTTTTGTGAACATGCCT	2	2	4	BD1	-	.
chr21	34675388	34675407	chr21:34675388-34675407	14	GAGCATGTTGGGACTTGTTC	5	1	0	C2	-	dELS
chr21	34677996	34678024	chr21:34677996-34678024	0	AAACTTTTTTTTGGAACCCAGCCATGCTT	1	2	9	AD2	-	dELS
chr21	34678933	34678952	chr21:34678933-34678952	0	ATGCAAGTTCAAACATATCC	3	2	0	AD3	1.0	.
chr21	34680403	34680432	chr21:34680403-34680432	0	GGGGTTGCCACAAAGGTCACTGACATGCCC	1	3	10	ACC1	-	.
chr21	34680828	34680848	chr21:34680828-34680848	0	CAACATGTCTGTAGGAAGTTT	1	3	1	ACC2	-	.
chr21	34689974	34690000	chr21:34689974-34690000	0	TCTCTAGTCTTGAGGCTAGACAAGTTT	1	3	7	CDD2	1.0	.
chr21	34690068	34690088	chr21:34690068-34690088	0	GAACTTGTTTGGAGCTTCCGG	1	3	1	ACD2	1.0	.
chr21	34692683	34692710	chr21:34692683-34692710	0	GAGTATGTTTGAAGGACTGGACTTTTTT	1	2	8	AA2	-	dELS,CTCF-bound
chr21	34693218	34693248	chr21:34693218-34693248	0	CAGCTTGTCCTAGTTTTTCCAGGACTTTCCT	1	2	11	AC2	-	.
chr21	34693656	34693681	chr21:34693656-34693681	0	TAGAAAGTTCCATTTGGAGCTTGTCC	1	2	6	AC3	-	.
chr21	34695448	34695469	chr21:34695448-34695469	0	GAACTAGTACATGGACATCTTT	1	2	2	AD2	1.0	.
chr21	34695499	34695520	chr21:34695499-34695520	0	GTAAATGCCCCAGAGCTTGTTC	1	2	2	AD4	-	dELS
chr21	34696531	34696559	chr21:34696531-34696559	0	AATCCTGCTTTGTGACCTTGGACAAGTTT	1	2	9	BD4	1.0	.
chr21	34696877	34696901	chr21:34696877-34696901	0	GGGCATGTTCCAAGGTGGCATGTAT	1	2	5	CD	-	.
chr21	34697331	34697353	chr21:34697331-34697353	0	TGGGGAGTTTGTTAGGCTTGTCT	1	3	3	ABC1	-	.
chr21	34697762	34697786	chr21:34697762-34697786	0	AAAGGAGCCCCTGACAGGCAAGCTG	1	3	5	ABC1	-	.
chr21	34699645	34699674	chr21:34699645-34699674	0	GGGCTAGTTTGTTCCTCCTGCATCTTGTTA	1	3	10	CCD2	1.0	.
chr21	34700144	34700174	chr21:34700144-34700174	0	CAGCTTGCTTATCCGTGTTTGCAGCTTGATT	1	3	11	CCD1	-	.
chr21	34701872	34701894	chr21:34701872-34701894	0	AAGGCAGCCTGGCGGACTTGCTG	1	3	3	ABC1	3.0	dELS
chr21	34705154	34705173	chr21:34705154-34705173	0	GAGCAAGTCGGGACTGGCCA	3	3	0	BCC1	-	dELS,CTCF-bound
chr21	34709659	34709688	chr21:34709659-34709688	0	ACACTAGTTCTGTTCGGGGCAGCCAAGCCC	1	2	10	DD2	-	.
chr21	34711078	34711110	chr21:34711078-34711110	0	GAAGAAGCCCATGCCTGGCTCTGGGGCATTTTT	1	2	13	AA2	1.0	.
chr21	34714196	34714225	chr21:34714196-34714225	0	AGAGAACCCCTTTAAATCTGAAACTAGTCC	1	2	10	AA1	1.0	.
chr21	34716791	34716812	chr21:34716791-34716812	0	AAACTTACTGGAGAACATGTTC	1	2	2	AC1	-	.
chr21	34717480	34717500	chr21:34717480-34717500	0	TGACAAGTCCTGGGCAGTTCT	1	3	1	ABC2	2.0	.
chr21	34717865	34717895	chr21:34717865-34717895	0	AAACTATCCTGGGATTAGGTGAAAAATGTCT	1	2	11	AA2	-	.
chr21	34718315	34718345	chr21:34718315-34718345	0	GGGCTTCTTTTAAAATGGTGAGGACAGGCCT	1	2	11	AB2	-	.
chr21	34721161	34721183	chr21:34721161-34721183	0	AAGCTTGTCCTAACAACATTCTG	1	3	3	ACC1	1.0	.
chr21	34727344	34727373	chr21:34727344-34727373	0	AGACATGTTGCTTTCTGGTACAGCTACTCC	1	3	10	ACC1	-	.
chr21	34727596	34727618	chr21:34727596-34727618	0	AGGCCTGTATATAAAACAAGCCT	1	2	3	BD1	-	.
chr21	34728556	34728580	chr21:34728556-34728580	0	TGGCAAGTTTCCTTGAGACACTTTT	1	3	5	ABC2	1.0	dELS
chr21	34730346	34730366	chr21:34730346-34730366	0	TAACATGTTCCCACCTTGTCC	1	3	1	CCD2	-	dELS
chr21	34730517	34730542	chr21:34730517-34730542	0	AAACATCTCCTCTCTCGGAGATGTCC	1	2	6	AA2	1.0	dELS
chr21	34733868	34733892	chr21:34733868-34733892	0	AGACAAATTTCAGCTGAAGAAGCCC	1	2	5	AA2	-	.
chr21	34737215	34737238	chr21:34737215-34737238	0	TAGCATGCTTTATTTAACTAATCC	1	3	4	ACC1	1.0	pELS
chr21	34741527	34741546	chr21:34741527-34741546	0	GAGCAATCTTGGACTAGCCA	2	2	0	AC2	1.0	.
chr21	34743152	34743184	chr21:34743152-34743184	0	AGGCATCTTCCTTCTTATGGCATGGCCATGTCT	1	2	13	AD2	-	.
chr21	34743852	34743876	chr21:34743852-34743876	0	GGGTTTGTCTTGGCTTGACTTGTTT	1	2	5	AC2	-	.
chr21	34744112	34744133	chr21:34744112-34744133	0	GGGCTGCTCTTGGAGCAAGCTC	1	2	2	AB1	-	pELS,CTCF-bound
chr21	34744526	34744548	chr21:34744526-34744548	0	GAGGATGCTTTTCAAACATGTCC	2	1	3	A1	-	.
chr21	34745445	34745467	chr21:34745445-34745467	0	GTATTAGCCCATGGAACTTGTTA	1	3	3	ACD1	-	.
chr21	34745785	34745804	chr21:34745785-34745804	0	GGGCTTCTCTGGGCTTGCCA	2	2	0	AC2	-	PLS,CTCF-bound
chr21	34746949	34746977	chr21:34746949-34746977	0	GAGCTGGCCCCTGGACAGGAAGAAAGCCC	1	2	9	AB2	-	pELS
chr21	34749283	34749306	chr21:34749283-34749306	0	AAGGATGCCCATGAAAACATTTTT	1	2	4	AA2	1.0	.
chr21	34749952	34749981	chr21:34749952-34749981	0	AGGCTTTTTCACCTTGGAACAGTCTTGCCT	1	2	10	AD2	-	.
chr21	34750524	34750550	chr21:34750524-34750550	0	TGACTTGCTTGTTTCAGAAGCTTTCTA	1	3	7	ACC1	1.0	.
chr21	34752541	34752571	chr21:34752541-34752571	0	GGACTTGTACATAACTCTGGAGGACATGATT	1	2	11	DD2	1.0	.
chr21	34752968	34752993	chr21:34752968-34752993	0	GAATATGTTTCTGAATGTACATGCTC	1	2	6	AD2	2.0	.
chr21	34754556	34754578	chr21:34754556-34754578	0	GGGAATGTTTTCGTAGCAAGTTG	1	3	3	ACC1	1.0	.
chr21	34754691	34754712	chr21:34754691-34754712	0	GAGCTAGCCAAGCAACCTGCCC	1	3	2	BCC2	-	.
chr21	34756108	34756130	chr21:34756108-34756130	0	AGACACGTTTGGGGAGCATTTCT	1	2	3	AB2	1.0	.
chr21	34758732	34758758	chr21:34758732-34758758	0	CAGCTAGTTAGCTAGTCAGACTAGATT	1	3	7	CCD1	-	.
chr21	34760023	34760054	chr21:34760023-34760054	0	AGACAAGTCTAAGACTATGAGGGGCCATGGTC	1	2	12	DD1	2.0	.
chr21	34760754	34760786	chr21:34760754-34760786	0	AGCCATGCTCAGGGGAGGGTGAGGAGCTGGCCT	2	2	13	BD3	-	.
chr21	34763920	34763951	chr21:34763920-34763951	0	GGACAAGTTCTGGTGCTCTCTGAGGCTCTCTG	1	3	12	ABC2	-	.
chr21	34764253	34764273	chr21:34764253-34764273	0	GGGCCAGCTCCAAGCTTACCT	1	2	1	AB3	-	.
chr21	34765608	34765636	chr21:34765608-34765636	0	GAGCAACCCCAGAGAAATTCAGCTTGTCT	1	2	9	AC2	-	.
chr21	34766461	34766485	chr21:34766461-34766485	0	GGGTTAGCACTTAATAGGCTTGTCC	1	2	5	AD1	1.0	.
chr21	34767447	34767478	chr21:34767447-34767478	0	AGCCATGTTCATGAATTTAACTGAAGTAGTTT	1	2	12	AD2	1.0	.
chr21	34769984	34770003	chr21:34769984-34770003	0	AAATTTGTTGGGACTTGCTT	2	2	0	AC1	-	.
chr21	34771293	34771317	chr21:34771293-34771317	0	AGACTAGATTAAAAAAGGCATGTAC	1	2	5	DD2	-	.
chr21	34774685	34774716	chr21:34774685-34774716	0	GAACCAGTTCTGTGAACACACAGATCATGCTT	1	2	12	BD2	-	.
chr21	34775511	34775537	chr21:34775511-34775537	0	AAACTTTTTACAGCATAAAGCAAGCTT	1	2	7	AC1	-	.
chr21	34775560	34775587	chr21:34775560-34775587	0	GAACTAGAATCTTGGTAAGGGCTTGCTT	1	2	8	DD1	-	.
chr21	34775813	34775837	chr21:34775813-34775837	0	GGGCTAATCTATGGACAACATGCCT	1	2	5	AC2	-	.
chr21	34777327	34777350	chr21:34777327-34777350	0	CGACATGTGTCAAGGAGCATGTCA	1	3	4	CCD2	-	.
chr21	34782950	34782977	chr21:34782950-34782977	0	AGAGATGTTGGGTGACCCAGGCAAGCCA	1	3	8	ACC1	-	.
chr21	34786339	34786359	chr21:34786339-34786359	0	AAGCATCTCACTGACAAGCTT	1	3	1	ACC2	-	.
chr21	34787567	34787588	chr21:34787567-34787588	0	AAACAAGCATTAAAACATGCTT	1	1	2	D2	1.0	.
chr21	34790249	34790272	chr21:34790249-34790272	0	AAACAAGTTGTTTTAAATAAGTCC	1	2	4	AC2	1.0	.
chr21	34795211	34795234	chr21:34795211-34795234	0	AAGCTTGCTCTGAAAGGAAAGCTA	1	2	4	AC1	-	.
chr21	34795731	34795754	chr21:34795731-34795754	0	GAGCAAGCCCTGTGTCACTTGTTT	1	2	4	CD	-	dELS,CTCF-bound
chr21	34795774	34795802	chr21:34795774-34795802	1	TGACATGTTTGAGAGTTAACAGGAAGCTT	1	3	9	ACC2	-	dELS,CTCF-bound
chr21	34796012	34796031	chr21:34796012-34796031	2	AGCAATGTCTGGACATGCTC	4	2	0	AD4	-	dELS,CTCF-bound
chr21	34811733	34811761	chr21:34811733-34811761	0	GGCCTTGCCCCACAACTGGAGACATGCCA	1	2	9	CD	1.0	.
chr21	34811921	34811947	chr21:34811921-34811947	0	AGGCTTCTCCATGCACAGAAATAGCCT	1	2	7	AA2	1.0	.
chr21	34812105	34812126	chr21:34812105-34812126	0	TGACAAGTTCCTATGCAAGTTT	1	2	2	CD	-	.
chr21	34816392	34816411	chr21:34816392-34816411	0	GGGCACGCTCAGGGTTGCCT	1	2	0	AB2	1.0	dELS,CTCF-bound
chr21	34818604	34818633	chr21:34818604-34818633	0	GAGCCAGCTCTGTGAGCCGAAAACATGCAC	2	2	10	BD3	-	dELS,CTCF-bound
chr21	34819029	34819060	chr21:34819029-34819060	0	GGGCAAGTCTCTTAACCTCTCTGGGCTCATCC	1	2	12	AB4	1.0	dELS
chr21	34820449	34820471	chr21:34820449-34820471	0	AGACGAGCCTGGCCAACATGCTG	1	3	3	BCC1	1.0	.
chr21	34821721	34821748	chr21:34821721-34821748	0	GAGAAAGTTCGAAAATAAGGACAATTCT	1	2	8	AA2	1.0	.
chr21	34825141	34825171	chr21:34825141-34825171	0	CAGCTTGCTTCAAAACAACAGTGACATGCCT	1	2	11	CC	-	.
chr21	34826284	34826307	chr21:34826284-34826307	0	AAGCAAGCTCTCTTGCACATGCTT	1	1	4	D2	-	.
chr21	34826898	34826921	chr21:34826898-34826921	0	GAACAAGTTTGGAGGAGCAGGCTA	1	2	4	BC3	-	.
chr21	34828371	34828401	chr21:34828371-34828401	0	AGACTTGTTTTTGATTTCACAAAGCTAATGG	1	3	11	ACD2	3.0	.
chr21	34830464	34830488	chr21:34830464-34830488	0	GAACATGTTCAATACAAGAATGCCA	1	2	5	AC1	-	.
chr21	34831845	34831877	chr21:34831845-34831877	0	GAAAAAGCCCAAGGGTCTACTCAAAACATGATT	1	2	13	AD3	1.0	.
chr21	34833070	34833096	chr21:34833070-34833096	0	GGGCATGCCTTTTGAGAACCCATGTTT	1	2	7	DD1	-	.
chr21	34833501	34833524	chr21:34833501-34833524	0	GAAAATGCCTGGGGAAGCTAATTC	1	2	4	AA2	-	dELS
chr21	34834555	34834576	chr21:34834555-34834576	1	GGACAAGCTCCCGGGCTTGGTC	1	1	2	D1	1.0	.
chr21	34837758	34837781	chr21:34837758-34837781	0	CAGCTTGGCTTCTTCAGCATGTTT	1	3	4	CCD2	1.0	pELS
chr21	34844313	34844338	chr21:34844313-34844338	0	GGGCTAGTCCTGGGGTAGACAGGCAA	1	3	6	BCD2	1.0	dELS
chr21	34844502	34844521	chr21:34844502-34844521	1	GAGCATGTTTGGACAGGACC	4	2	0	BD4	1.0	dELS
chr21	34849770	34849795	chr21:34849770-34849795	0	AAGCAAACCTTCTCTAAAAGTTGCCT	1	2	6	AA2	1.0	.
chr21	34850381	34850411	chr21:34850381-34850411	0	GGCCATGTTTATGTGCTTGCAAAGCTTGGCT	1	2	11	DD3	1.0	.
chr21	34855999	34856030	chr21:34855999-34856030	0	AAACAAGTTTTGATTTTCTAAGGGGCAGGTCC	1	1	12	B1	1.0	.
chr21	34858252	34858276	chr21:34858252-34858276	0	AGGATAGCCTGCAGAGAACTACCTT	1	2	5	AA2	1.0	.
chr21	34858828	34858857	chr21:34858828-34858857	0	AGACATCTTTTCTGCAGACTAAACAACCTC	1	2	10	AA2	1.0	dELS
chr21	34859279	34859307	chr21:34859279-34859307	0	AAAAGAGCTCAGTGCACAGAAACAAGCTT	1	2	9	AB4	2.0	.
chr21	34860348	34860372	chr21:34860348-34860372	0	TGGCTAGCTGACCTTTGGCAAGTCA	1	4	5	CCCC	-	.
chr21	34866114	34866143	chr21:34866114-34866143	0	GGACAGTTTCAGGGGATGTGAAACTTGCCC	1	2	10	AB1	2.0	dELS,CTCF-bound
chr21	34867001	34867023	chr21:34867001-34867023	0	AAGCATTTTCTCTGGAGATGTTC	1	2	3	AA2	-	.
chr21	34867518	34867549	chr21:34867518-34867549	0	TAGCTTGCTTTTTCCAAGGCACAGGTATGCTG	1	3	12	ACC2	1.0	dELS
chr21	34868151	34868171	chr21:34868151-34868171	0	AGGGAAGCTTGAGGCAAGCTT	1	1	1	A1	-	dELS
chr21	34869147	34869177	chr21:34869147-34869177	0	CAGCAAGACCCATGCTGCCTCTGGCTTGCTC	1	3	11	CCD2	-	.
chr21	34870360	34870381	chr21:34870360-34870381	0	AGACAGGTCAAGTAGCTTGTTC	1	3	2	BCC2	-	.
chr21	34872553	34872585	chr21:34872553-34872585	0	AAATAAGTTTTTCATAAAATTTAAAATAAGTTT	1	2	13	AA2	-	.
chr21	34874255	34874284	chr21:34874255-34874284	0	AAACATCTCTTTACTGATCTGAACTTGTGT	1	2	10	AD2	3.0	.
chr21	34875336	34875356	chr21:34875336-34875356	0	AGGCAAGCTTTTGACCTGCCC	1	2	1	BC1	-	dELS
chr21	34880064	34880085	chr21:34880064-34880085	0	AAGCTTGCTTGAAACCATGTTT	1	1	2	D2	-	.
chr21	34882328	34882359	chr21:34882328-34882359	0	GAACTAACTCACTATGAGAGATGAACATACTT	1	2	12	AA2	1.0	dELS,CTCF-bound
chr21	34882384	34882416	chr21:34882384-34882416	0	AATCTAGTCTCATAGAAGCAGGGAGGCATTTTC	1	2	13	AD3	-	.
chr21	34883747	34883777	chr21:34883747-34883777	0	TGGCTAGCCTGTTCACGGTCCAAACTGGCAT	1	3	11	BCD2	-	.
chr21	34883993	34884017	chr21:34883993-34884017	0	GAACTTCCCTGCTGAAGGCACGTTT	1	2	5	AB2	2.0	dELS
chr21	34884704	34884730	chr21:34884704-34884730	0	GAGCAGGTCTCCTCCAGGAAGAAGCCT	1	2	7	AB2	-	dELS
chr21	34887384	34887408	chr21:34887384-34887408	0	AGACTATCTTCCACGAATCTTGCTT	1	2	5	AD2	-	.
chr21	34889507	34889538	chr21:34889507-34889538	0	AGGAAAGTTGAAAGCAGCCACGCGGCTTGCTC	1	3	12	ACC1	-	pELS,CTCF-bound
chr21	34890852	34890872	chr21:34890852-34890872	0	AGGCAAGTTCTGGGCAAGGGA	1	3	1	CDD3	-	dELS,CTCF-bound
chr21	34895262	34895282	chr21:34895262-34895282	0	GGGCATCTTTAGGACTTTCCT	1	2	1	AA2	1.0	.
chr21	34898361	34898383	chr21:34898361-34898383	0	AAACAAGTACCCTGGGCATGCTC	1	1	3	D2	-	.
chr21	34901822	34901843	chr21:34901822-34901843	0	AGGGGAGTTTAGGGACTTGTCC	1	2	2	AB4	1.0	.
chr21	34902733	34902758	chr21:34902733-34902758	0	GAGCAAGTTAGTTACTTACCTTGCCC	1	3	6	CCD2	1.0	.
chr21	34904152	34904172	chr21:34904152-34904172	0	ATGATTGTTTTGGACTTGCTT	1	2	1	AD4	-	.
chr21	34905874	34905900	chr21:34905874-34905900	0	AAACTTCTCTAGAAAAAAAGCATCCTC	1	2	7	AA2	1.0	.
chr21	34906548	34906569	chr21:34906548-34906569	0	AAAGAAGTTAGACAACTTGCCC	1	3	2	ACC1	-	.
chr21	34909292	34909322	chr21:34909292-34909322	0	AACCTTGCTTGAGGAATTAAAATGCTTGCTC	1	2	11	DD2	2.0	dELS
chr21	34909669	34909688	chr21:34909669-34909688	0	AGACTGCCTTAGGCAAGTCC	3	2	0	AB1	-	dELS
chr21	34909710	34909739	chr21:34909710-34909739	0	GGCCATCCTCCATGAGAGATGAGCTTGTTT	2	2	10	AD1	1.0	dELS
chr21	34910684	34910708	chr21:34910684-34910708	0	GACCATGTCCAGGGCGGGCTTGCTC	2	1	5	D1	-	dELS
chr21	34914310	34914331	chr21:34914310-34914331	0	AGATTAGTTAAGTGGCTTGCCC	1	3	2	ACC1	-	.
chr21	34916666	34916694	chr21:34916666-34916694	0	GAGCTAGCTCACATGACATAAGCAAAGTC	1	2	9	AD4	-	dELS
chr21	34917721	34917748	chr21:34917721-34917748	0	GGGCTTGGTCAGTATGAAAGGCAAGTCA	1	2	8	CD	1.0	.
chr21	34919200	34919220	chr21:34919200-34919220	0	AGGCATGGTCTTAACTAGTCG	1	3	1	CCD2	-	.
chr21	34919805	34919829	chr21:34919805-34919829	0	GAACTATTTCAGATGAAACTTTTCC	1	2	5	AA2	-	.
chr21	34920718	34920747	chr21:34920718-34920747	0	GGGCAAGCCACATACTCACTAAGAAAGTCC	1	2	10	AC2	-	.
chr21	34926324	34926351	chr21:34926324-34926351	0	AAATTAGCCCAAGTGGTCGCACATGCCT	1	2	8	AD2	4.0	.
chr21	34931297	34931318	chr21:34931297-34931318	0	AAACAAGTTAATCAACATGCAT	2	3	2	CCD1	-	dELS
chr21	34932299	34932329	chr21:34932299-34932329	0	GAGCTGGTTTTGAGGAAAAGAGGACAAGTTA	1	2	11	BC2	-	.
chr21	34933196	34933216	chr21:34933196-34933216	0	GGACTTGTTTCAAACTAAACA	1	3	1	ACD2	-	.
chr21	34935551	34935576	chr21:34935551-34935576	0	GAGCTAGCCCTTCAGTGAACAAGTTG	1	1	6	C1	1.0	.
chr21	34936307	34936338	chr21:34936307-34936338	0	GAAAATGTTTTAAATTAGTACAAAACTTGGCT	1	2	12	AD3	-	.
chr21	34937831	34937850	chr21:34937831-34937850	0	AGGCAAGGTTGAGCTTTCTT	2	2	0	AD2	1.0	.
chr21	34938429	34938460	chr21:34938429-34938460	0	TATCTTGCTCAGGGTCTAATGCAGACAAGTTT	1	2	12	CD	-	.
chr21	34939061	34939082	chr21:34939061-34939082	0	TGACTAGTTCATGAACATACTC	1	2	2	AC2	-	.
chr21	34939492	34939511	chr21:34939492-34939511	0	GAGTTTGCCCAGGCAAATCC	1	2	0	AA2	-	.
chr21	34939874	34939897	chr21:34939874-34939897	0	AGACAAGACCTTTCAGGTTAGCCC	1	2	4	AD2	-	.
chr21	34939908	34939929	chr21:34939908-34939929	0	CAACATGTAACCAAGCATGCCT	1	3	2	CCD2	1.0	.
chr21	34941879	34941906	chr21:34941879-34941906	0	CAGCAAGTTAAAGCTTGTAAGCTTACTT	1	3	8	ACC1	-	.
chr21	34942521	34942545	chr21:34942521-34942545	0	GAGCTAGTCTTGACTGGGCTTAATT	1	2	5	AD4	1.0	.
chr21	34945040	34945072	chr21:34945040-34945072	2	AAATAAGTTATTTCATGGAGAACAGGCATGCCA	1	3	13	ACC1	-	.
chr21	34945278	34945307	chr21:34945278-34945307	10	AAACAATTCTACAATCTCACAAACATATTC	1	2	10	AA2	-	.
chr21	34945330	34945349	chr21:34945330-34945349	11	AAACATGCTCAGGCTTGCCC	5	0	0	0	-	.
chr21	34945590	34945620	chr21:34945590-34945620	3	AGACTTCTCTGCAACACCCTTGAAAATGCCC	1	2	11	AA2	-	.
chr21	34947580	34947601	chr21:34947580-34947601	0	TGATGTGTTCATAAACATGTCC	2	3	2	ABC1	-	.
chr21	34952923	34952955	chr21:34952923-34952955	0	GATCAAGCTGGCATCTAATCGCAAGGCTTGCTA	1	3	13	CCD1	-	.
chr21	34954035	34954064	chr21:34954035-34954064	0	TGACTAGTCATAGACTTTTAGACCTTGTTC	1	3	10	CCD2	-	dELS,CTCF-bound
chr21	34955009	34955028	chr21:34955009-34955028	0	GGGTGAGTTTGGGCAAGTTT	3	2	0	AB4	-	.
chr21	34955421	34955449	chr21:34955421-34955449	0	TAACTTGGTCAGAAAAGCTAGGCAAGTCC	1	2	9	CD	1.0	.
chr21	34958339	34958371	chr21:34958339-34958371	0	AAACAAATTTACAAGAAAAAAACAAACAACCCC	1	2	13	AA2	2.0	.
chr21	34960605	34960624	chr21:34960605-34960624	0	AGACATTCTGAGACTTGCCC	3	2	0	AC1	1.0	.
chr21	34962084	34962111	chr21:34962084-34962111	0	AGACTTGCTATGTTGCCCAGGCTGGTTT	1	2	8	BC2	1.0	.
chr21	34964820	34964842	chr21:34964820-34964842	0	TGACTTGCCCTGAGGGCATGATG	1	3	3	CCD1	1.0	.
chr21	34971825	34971846	chr21:34971825-34971846	0	GAACAAGCATAACAACATGTTG	1	3	2	CCD2	-	.
chr21	34973392	34973424	chr21:34973392-34973424	0	GGACAAGTCACATAATCTTTCCAGGACTAATCC	1	2	13	AC2	3.0	.
chr21	34974316	34974345	chr21:34974316-34974345	1	AGACTTGCCTGTCCTCTGCCAGGGAACTCT	1	2	10	AA1	1.0	dELS,CTCF-bound
chr21	34975358	34975377	chr21:34975358-34975377	0	GAACATGCGCAGACTTTTTT	3	2	0	AD2	2.0	.
chr21	34976547	34976571	chr21:34976547-34976571	0	AAGCTTGCTTTGCCATGACATTTTG	1	3	5	ACC1	-	.
chr21	34978570	34978600	chr21:34978570-34978600	0	TGGAAAGTTTTTGTTTTTTTAAAACTTGTCT	1	2	11	AC3	1.0	.
chr21	34978816	34978846	chr21:34978816-34978846	0	AGGCTTCTTTTTCTGATACTGAAGCATGTTT	1	1	11	A2	-	.
chr21	34979668	34979697	chr21:34979668-34979697	0	AGACATGTCTATATATTATCTGGCAAGTCT	2	1	10	C2	-	.
chr21	34986014	34986042	chr21:34986014-34986042	0	AGGCATGCACCACTACACTGGGCTAATTT	1	2	9	AD2	1.0	.
chr21	34987849	34987873	chr21:34987849-34987873	0	AGACTTGCTCTAGAGGGGACAGTCT	1	2	5	AB1	2.0	dELS
chr21	34991241	34991272	chr21:34991241-34991272	0	GGACATGCCTTTACCTCCTCCCGAAATTCCCT	2	2	12	AA1	1.0	.
chr21	34992790	34992814	chr21:34992790-34992814	0	CAGCAAGCTCAGACTCAGCCAGTCC	1	3	5	BCC2	-	dELS,CTCF-bound
chr21	34994953	34994983	chr21:34994953-34994983	0	AGGCAAGTGTCTTGGAGCTCCAGACAGGCCC	1	2	11	BD2	-	dELS
chr21	34996608	34996631	chr21:34996608-34996631	0	TAGCTAGCTTGAAGAGGAATGCTG	1	3	4	ACC2	1.0	dELS
chr21	35003299	35003329	chr21:35003299-35003329	0	GAGCAAGTCTCAATAGCAAGGGAGCAAGTAG	1	2	11	CD	-	dELS
chr21	35008479	35008511	chr21:35008479-35008511	0	AGGCTTGTCTCAGCTTTGGGCTGGGAGAATTCC	1	2	13	AA1	-	.
chr21	35008684	35008703	chr21:35008684-35008703	0	GAACATGCTCAAGCATGGTT	4	1	0	D1	-	.
chr21	35010448	35010476	chr21:35010448-35010476	0	AGACATGTCCTTTGTTGACGAGAATGTTT	1	1	9	A2	1.0	.
chr21	35012148	35012177	chr21:35012148-35012177	0	AGGCAAGTTTAAAAATCGGCTGGCATGTGC	1	2	10	CD	-	dELS
chr21	35014082	35014101	chr21:35014082-35014101	0	TAACTTCTTTAAACATGTCT	3	2	0	AC1	-	.
chr21	35015400	35015428	chr21:35015400-35015428	0	GAGCATATTTAGGAGACAAGAGAATGTTT	1	2	9	AA2	-	.
chr21	35015828	35015858	chr21:35015828-35015858	0	GGACAGGTCACTCAAGGTCAAGAGCTAGTTA	1	3	11	BCC2	-	dELS,CTCF-bound
chr21	35016424	35016453	chr21:35016424-35016453	0	GGAATAGCCCAGGCCCATTGGAGTTTGTTT	1	2	10	AA2	-	.
chr21	35019497	35019517	chr21:35019497-35019517	0	GAGCAAGTTAGCAACAACCTC	1	3	1	ACC1	-	.
chr21	35023638	35023664	chr21:35023638-35023664	0	TGGTTTGCTTTCTCTCCTGGCTAGTCT	1	3	7	ACC1	-	dELS
chr21	35024498	35024523	chr21:35024498-35024523	0	GAGCATGTCTGTGGTAAAAGTAGACC	2	2	6	AD1	1.0	.
chr21	35027933	35027955	chr21:35027933-35027955	0	ATGCATGTTTCTGAGTCATGTTT	1	2	3	DD2	-	.
chr21	35028774	35028798	chr21:35028774-35028798	0	TGGCTTATCTATCACCAACATGTTT	1	3	5	ACC2	-	dELS
chr21	35030926	35030958	chr21:35030926-35030958	0	AAACATTTCTCAGAAAAAGGTACACACATGTCC	1	2	13	AD2	1.0	.
chr21	35036852	35036872	chr21:35036852-35036872	0	AGAAGTGTTTGGGGCAAGCTT	1	2	1	AB4	1.0	dELS,CTCF-bound
chr21	35037263	35037282	chr21:35037263-35037282	0	GAACAAGTTTGAGCACCCCT	3	2	0	AB4	-	dELS
chr21	35037498	35037528	chr21:35037498-35037528	0	TGGCAAGCCTTTCGCTCTGTAAGGCTAAACT	1	3	11	ACD2	1.0	dELS
chr21	35041236	35041266	chr21:35041236-35041266	0	TGCATAGTTCTCTCTCCCAATGGACATGTTT	1	3	11	ACD1	1.0	dELS
chr21	35041364	35041386	chr21:35041364-35041386	0	GAGCAAGCCCAACTAGCAAACTG	1	3	3	ACC1	1.0	dELS
chr21	35043068	35043090	chr21:35043068-35043090	0	GAGCTTATCCTCCCAGCATGTTG	1	3	3	ACC2	1.0	dELS
chr21	35043620	35043649	chr21:35043620-35043649	0	GAACTTGGTAATTTAGATGCAAGCTTGTCT	1	2	10	CD	-	dELS
chr21	35043790	35043812	chr21:35043790-35043812	0	AGACAAGCCATCAAAGCTACCTT	1	2	3	AC2	1.0	dELS
chr21	35045761	35045792	chr21:35045761-35045792	0	CGGCAAGCCGATGCTTAGAGAAGAACATACTT	1	3	12	ACC1	1.0	.
chr21	35046978	35046999	chr21:35046978-35046999	0	GGGCTTGTCCGGGAGATAGCCA	1	2	2	AC1	1.0	dELS,CTCF-bound
chr21	35047455	35047476	chr21:35047455-35047476	1	GAGCTTGGTTAATGACTTGTTT	1	2	2	CD	-	.
chr21	35048015	35048043	chr21:35048015-35048043	0	AGGCTGGTTTCAAAAATGGAGACAGGTTT	1	2	9	BB2	-	pELS
chr21	35048096	35048123	chr21:35048096-35048123	0	GAGAATGCTTAACTCGGGAAACTTCTCT	1	2	8	AA2	-	.
chr21	35048751	35048781	chr21:35048751-35048781	0	AGGCATCTCTGCACCGAGGTGAAACAAGCTG	1	2	11	AC2	-	.
chr21	35050300	35050323	chr21:35050300-35050323	0	AGACATGCCTGTTTGAAGATGCTA	1	2	4	AC1	-	pELS,CTCF-bound
chr21	35053841	35053860	chr21:35053841-35053860	0	AAGCTTGTTTAAAATAGCTT	2	1	0	A2	-	dELS
chr21	35053931	35053962	chr21:35053931-35053962	0	AAACAAACCCTCTTTGAATGTTAGAAATGTTC	1	2	12	AA2	-	dELS
chr21	35058355	35058377	chr21:35058355-35058377	0	GAGCTTGGCCTTATGACTTGCTT	1	2	3	CD	1.0	.
chr21	35058485	35058513	chr21:35058485-35058513	0	GAGCCAGTCTTCCCAGCTGAGGCTATCCT	1	2	9	AB3	-	.
chr21	35061269	35061292	chr21:35061269-35061292	0	CAGCTAGATTTTGAAAGCATGTTC	1	2	4	CD	-	.
chr21	35063638	35063657	chr21:35063638-35063657	6	ACGAATGTTTGGGCAAGCCC	4	2	0	AD4	1.0	dELS
chr21	35066389	35066409	chr21:35066389-35066409	0	GAACATGTAGAAAGCATGTTT	2	2	1	CD	-	.
chr21	35067680	35067704	chr21:35067680-35067704	0	TAACTAGTTTATATTGGACTTGGGT	1	3	5	CDD3	2.0	.
chr21	35069334	35069361	chr21:35069334-35069361	0	AGGCTAGCTCCAAATTTTGCACAAGTCA	1	2	8	CD	2.0	.
chr21	35070045	35070070	chr21:35070045-35070070	0	AATCATGCTGCAGAACAAACATGCCA	1	3	6	CCD1	-	.
chr21	35070236	35070256	chr21:35070236-35070256	0	CAGCTAGCCTAGGACAGCCTC	1	3	1	ABC2	1.0	.
chr21	35070426	35070447	chr21:35070426-35070447	0	AAGCAAGTCATAAGGCCAGCCC	1	2	2	BC2	1.0	dELS
chr21	35073034	35073060	chr21:35073034-35073060	0	GGGCTCGCTTTGGAGAGGAACAAGCCC	1	1	7	B2	-	dELS
chr21	35076014	35076046	chr21:35076014-35076046	0	GAAGAAGCCTTTTTATTTTCATAGAGCTTTCTT	1	2	13	AA2	-	.
chr21	35077888	35077911	chr21:35077888-35077911	0	GGACAATTTTAGAGAAAATAGTCT	1	2	4	AA2	-	.
chr21	35081071	35081090	chr21:35081071-35081090	10	TGGCATGATCAGACTTGCCT	4	2	0	CD	-	.
chr21	35082901	35082929	chr21:35082901-35082929	0	AAATTAGCTCAGCATGGTGGTGCATGTCT	1	2	9	AD2	-	.
chr21	35085194	35085224	chr21:35085194-35085224	3	AGACATGTTCATGTTCGCAAGGAGCTTTTCT	2	1	11	A1	-	dELS,CTCF-bound
chr21	35089451	35089473	chr21:35089451-35089473	0	TAACATGTCAGAAAAACATGCCT	1	2	3	CC	1.0	.
chr21	35091319	35091340	chr21:35091319-35091340	0	AGGCATTTTCCTAAGCTGGCTT	1	2	2	AB2	1.0	.
chr21	35091481	35091512	chr21:35091481-35091512	0	GGCCTAGTTCCTGGGGATGAAAGGACTTCTCT	1	2	12	AD3	-	.
chr21	35092525	35092550	chr21:35092525-35092550	0	CAACAAGTCTTTGTGTTGACATATTT	1	3	6	ACC1	-	.
chr21	35092963	35092992	chr21:35092963-35092992	0	AAATATGTTCTTTCAATCTGTGGCATGTCC	1	2	10	AC2	1.0	.
chr21	35096111	35096141	chr21:35096111-35096141	0	AAACAATTTCCCAACCATTTGCAGCTTGTTC	1	2	11	AC2	1.0	.
chr21	35098705	35098724	chr21:35098705-35098724	0	AGACTTTTCCAGAAAAGCCT	1	2	0	AA2	-	.
chr21	35102232	35102254	chr21:35102232-35102254	0	CAGCATGCCACTCAAACTATCTT	1	3	3	ACC1	-	.
chr21	35103018	35103049	chr21:35103018-35103049	0	GAACAAGGACCCTTCCCTCTCCAGACTTGTTT	1	2	12	DD1	2.0	dELS,CTCF-bound
chr21	35106549	35106581	chr21:35106549-35106581	0	CAACTTTCCTTGAATGGGGTTTTCAACATGTTT	1	3	13	ACC2	-	dELS,CTCF-bound
chr21	35107657	35107681	chr21:35107657-35107681	0	AGAAAAGCTCTGAGAAAACTTCTTC	1	2	5	AA2	-	.
chr21	35107907	35107935	chr21:35107907-35107935	0	AAACTAATTCATTCAGTCAAGAGATGCTT	1	2	9	AA2	3.0	.
chr21	35108790	35108809	chr21:35108790-35108809	0	AAGCATGTTAGAGCAAGTAT	4	2	0	CD	-	.
chr21	35109063	35109090	chr21:35109063-35109090	0	GAACATGATCTAAGTGCTGAATAAGCTT	1	2	8	AD2	-	.
chr21	35114086	35114106	chr21:35114086-35114106	0	AGGCAATTTGGCAGCATGTCC	1	3	1	ACC2	-	.
chr21	35116710	35116737	chr21:35116710-35116737	0	TGACTTGGCTAAAGAAGAGGACATGCCA	1	3	8	CCD2	-	.
chr21	35117422	35117453	chr21:35117422-35117453	0	AGACATGCCTCTTGCCTCAGGCAGGGATGACT	2	2	12	AD1	-	.
chr21	35120449	35120470	chr21:35120449-35120470	0	TGAGATGCTGAAAAGCAAGTCT	2	3	2	ACC1	-	.
chr21	35120490	35120513	chr21:35120490-35120513	0	AGGCTTGTGGTGTGGGGCAAGTTC	1	2	4	CD	3.0	.
chr21	35123577	35123596	chr21:35123577-35123596	0	AAGAAAGTCCAAATAAGCTC	1	2	0	AA2	-	.
chr21	35123685	35123711	chr21:35123685-35123711	0	AAACTAGATAACCTAGAGGACATGCTA	1	3	7	CCD2	-	.
chr21	35128679	35128706	chr21:35128679-35128706	0	AGACTATTTCACTGAGAGAAGCATCCCT	1	2	8	AA2	1.0	.
chr21	35128841	35128860	chr21:35128841-35128860	0	AAGGATTTTTAAACTAGTCT	2	2	0	AA1	1.0	.
chr21	35130807	35130837	chr21:35130807-35130837	0	AAGCATGCTTCTTAGTTCTCCAAAGTTACTT	2	2	11	AA1	1.0	.
chr21	35132629	35132649	chr21:35132629-35132649	0	AAACTTGTTTAGAGCTTATTT	1	1	1	A1	-	.
chr21	35134620	35134643	chr21:35134620-35134643	0	AGGCTTGTATGAATGCACTAGTCC	1	2	4	DD2	-	.
chr21	35140571	35140593	chr21:35140571-35140593	0	TAGCAAGTTTGAGTGACCTGTTC	1	3	3	BCC2	-	.
chr21	35140659	35140685	chr21:35140659-35140685	0	AAACTTTCTTTTGGTATAAGTATGTTC	1	2	7	AA2	1.0	.
chr21	35144397	35144417	chr21:35144397-35144417	0	AGACAATCCTGAGACAATCCT	1	2	1	AA2	-	.
chr21	35146304	35146332	chr21:35146304-35146332	0	GAACTTACTTTACTATACCAAACTAGTTT	1	1	9	A2	-	.
chr21	35146973	35147004	chr21:35146973-35147004	0	AGGCTAGTTAACAGAAGGGTAAAAACATTTTG	1	3	12	ACC1	-	.
chr21	35149688	35149718	chr21:35149688-35149718	0	AAACATTCTTGCCCCCTCCATAAACATTCTT	1	2	11	AA2	-	.
chr21	35153875	35153895	chr21:35153875-35153895	0	AAGAAAGATCTAGACTTGTCT	1	2	1	AD1	-	.
chr21	35154116	35154140	chr21:35154116-35154140	0	AGAGATGCTCATTGCAGGCTTATCT	1	2	5	AA2	-	.
chr21	35161894	35161916	chr21:35161894-35161916	0	CTAAATGTTCTCCAGGCTTGCCC	1	3	3	ACD1	-	.
chr21	35168663	35168683	chr21:35168663-35168683	0	TGGCAAGCTAGGAGCAAGTCC	2	2	1	CC	-	.
chr21	35169963	35169985	chr21:35169963-35169985	0	ATGCTTGTCCTGTAGACTTGCAT	1	2	3	DD3	1.0	.
chr21	35170109	35170140	chr21:35170109-35170140	0	ATGCAAGGTCAAAGAAAATAATAAGCTTGTCT	1	2	12	DD1	-	.
chr21	35170674	35170701	chr21:35170674-35170701	0	TGACATGCCCCAGAGATCTGACATTTCC	1	3	8	ACC1	2.0	dELS
chr21	35171011	35171037	chr21:35171011-35171037	0	AAGCAACTCCATCTTGGAAGCTAATCT	1	2	7	AA2	-	.
chr21	35171392	35171411	chr21:35171392-35171411	0	AGGTTTGCGTAGACATGCTC	3	2	0	AD1	1.0	.
chr21	35171451	35171474	chr21:35171451-35171474	0	AGGCAAGCCTTGGGGAGCTTAACC	1	2	4	AD4	1.0	.
chr21	35173988	35174012	chr21:35173988-35174012	0	AGGCTTGACTTTAATAGGCATTTCC	1	2	5	AD2	1.0	.
chr21	35174527	35174559	chr21:35174527-35174559	0	AAACAAATTTACAAGAAAAAAACAAACAACCCC	1	2	13	AA2	1.0	.
chr21	35175539	35175566	chr21:35175539-35175566	0	AAACATATCCATTTATTCAGGAAAGCCT	1	2	8	AA2	-	.
chr21	35176206	35176228	chr21:35176206-35176228	0	GGGCATGCCCCCAAGGTAAGATT	2	2	3	AD1	-	.
chr21	35178626	35178647	chr21:35178626-35178647	0	AGGCTTGTTTTGAAGCAAGTCA	2	1	2	C1	-	dELS
chr21	35179585	35179611	chr21:35179585-35179611	0	GAACTACCTGGAGTTATGGGCTTGTTC	1	2	7	AC1	2.0	.
chr21	35181005	35181028	chr21:35181005-35181028	0	GGGCAAGATTTATCAGAGATGCTT	1	2	4	AD2	-	.
chr21	35181389	35181411	chr21:35181389-35181411	0	GGCCTAGCCTGTTGGGCTGGCTT	1	2	3	BD3	-	.
chr21	35182001	35182028	chr21:35182001-35182028	0	AGAGTTGTTCCTCAAACAGGACAAATTT	1	2	8	AA2	1.0	.
chr21	35183626	35183654	chr21:35183626-35183654	0	GGGGTTGTTTTTTTCTTGTAAATTTGTTT	1	2	9	AA2	-	.
chr21	35188518	35188547	chr21:35188518-35188547	0	AGGGAAGTCTTTACTTGCTGAAAAATGTCT	1	2	10	AA2	1.0	.
chr21	35193491	35193522	chr21:35193491-35193522	0	ATACAAGCTCATTAATTTTGGCAGACAAACTT	1	2	12	AD3	1.0	.
chr21	35193864	35193884	chr21:35193864-35193884	0	GAACTAACCACCAACTTGTTC	1	3	1	ACC2	-	.
chr21	35195802	35195832	chr21:35195802-35195832	0	GGACAACTTAAATCCAGTAATGAACTTGTTC	1	2	11	AC1	-	dELS,CTCF-bound
chr21	35197176	35197205	chr21:35197176-35197205	0	TAACAAGCTTCCCTGGTAGACAACATGTGT	1	3	10	CCD1	-	.
chr21	35197952	35197977	chr21:35197952-35197977	0	GAACTTGCTCAAGGGAAGAAAAGTGC	1	2	6	AD1	1.0	.
chr21	35200381	35200401	chr21:35200381-35200401	0	AGACAAGTTTTGCGCTTGCAC	1	2	1	DD1	1.0	.
chr21	35202902	35202923	chr21:35202902-35202923	0	AAGAAAGCCCATAAACTTACCC	1	2	2	AA2	1.0	.
chr21	35203855	35203880	chr21:35203855-35203880	0	AGACTTTCCTCTAATAGAGCATCTCC	1	2	6	AA2	-	dELS
chr21	35203927	35203955	chr21:35203927-35203955	0	GGGAATGTTTTTAAAGTGGTAGCAAGCTC	1	2	9	AC2	-	dELS
chr21	35204229	35204257	chr21:35204229-35204257	0	AGTAAAGTCTAGAGGGCTTGAGCTTGTCA	1	3	9	ACD1	2.0	.
chr21	35204461	35204490	chr21:35204461-35204490	0	AGACATGTGGTCAAATGAGCTGACTTGTTC	1	3	10	CCD2	1.0	.
chr21	35204673	35204703	chr21:35204673-35204703	0	TGGCAAGCTTCTAAGATGCACGAGCTTTTCT	1	2	11	AC2	1.0	.
chr21	35205832	35205857	chr21:35205832-35205857	0	GAGCTTGCCCTGAATAGGGCAAAATC	1	2	6	AD4	-	dELS,CTCF-bound
chr21	35206829	35206849	chr21:35206829-35206849	0	ACACATGTTTAGGAAATGCCT	1	2	1	AD2	-	.
chr21	35210549	35210570	chr21:35210549-35210570	0	TGCCTTGCCTTGGAGCATGCTA	2	3	2	CCD1	-	.
chr21	35215451	35215473	chr21:35215451-35215473	0	AAACATCTTTGAAAAACAAGCTG	1	2	3	AC2	-	.
chr21	35217257	35217285	chr21:35217257-35217285	0	AAACATTTTCCAGTTCAAAGAGCCAGTCC	1	2	9	AB2	-	dELS
chr21	35218233	35218261	chr21:35218233-35218261	0	AAAATTGCCTAGAATTCTAGAACTTGCCT	1	1	9	A1	2.0	.
chr21	35220700	35220730	chr21:35220700-35220730	0	GGAAATGTCTTTCAGCAAAATAAACATATTT	1	2	11	AA2	-	.
chr21	35221616	35221644	chr21:35221616-35221644	0	AAACATGTCAATTTAGAGAAGACTTTTCC	1	2	9	AC2	-	.
chr21	35222032	35222052	chr21:35222032-35222052	0	CAGCATGTCCTGAGCTTTACT	1	3	1	ACD2	-	.
chr21	35224989	35225012	chr21:35224989-35225012	0	GAGCTTGTCTGATTGGACCAGCTC	1	1	4	B2	3.0	.
chr21	35225250	35225280	chr21:35225250-35225280	0	AAGCAATTTCCATAAAACCTTAAATATGCCT	1	2	11	AA2	-	.
chr21	35225811	35225833	chr21:35225811-35225833	0	CAACATGTATGTTGGGCTTGCTG	1	3	3	CCD2	-	.
chr21	35230882	35230912	chr21:35230882-35230912	0	AGTCTAGACTCTGCCACAAGAGAACATGCCT	1	2	11	DD1	-	.
chr21	35231087	35231119	chr21:35231087-35231119	0	AGACTTGGTTCTATGTGGGATAAAGCCATGTCT	1	2	13	DD2	-	dELS,CTCF-bound
chr21	35236210	35236234	chr21:35236210-35236234	0	GGACTAGTTGCCTGAGAACAGGTTG	1	3	5	BCC1	2.0	.
chr21	35237324	35237349	chr21:35237324-35237349	0	AAAATTGTCTTCCACAAAACTGGTCC	1	2	6	AB3	-	.
chr21	35239685	35239710	chr21:35239685-35239710	0	TGACTTGCCTAAAACTGGGCAATCAT	1	3	6	ACD2	-	.
chr21	35240967	35240988	chr21:35240967-35240988	0	AAGCATTTTTTTAGACTAGCAC	1	2	2	AD2	-	.
chr21	35243335	35243355	chr21:35243335-35243355	0	AAACTTGTTCTTGGTTTGCTC	1	2	1	AC1	1.0	dELS
chr21	35244481	35244503	chr21:35244481-35244503	0	AAACTTTTTTATAAAACAATTTT	1	2	3	AA2	1.0	.
chr21	35245037	35245059	chr21:35245037-35245059	0	AGGAATGGCTAAGAAACATGTTT	2	2	3	AD1	-	.
chr21	35253850	35253879	chr21:35253850-35253879	0	AAGCTACACTTTGGGACTAAGAACAAGTTT	1	2	10	AD1	-	.
chr21	35256092	35256114	chr21:35256092-35256114	0	GAACAAATCTAAGATACTTGCCT	1	2	3	AD2	-	.
chr21	35256457	35256481	chr21:35256457-35256481	0	AATCTTACCTTTGCCAAGCTAGCCT	1	2	5	AD1	-	dELS,CTCF-bound
chr21	35258819	35258839	chr21:35258819-35258839	0	GAGCTGGTTCTGAGTATGCCT	1	2	1	AB2	-	.
chr21	35259677	35259709	chr21:35259677-35259709	0	GGGGTTGCTCCTATCTCCCCACCCGACTTGCCT	1	2	13	AC2	1.0	dELS
chr21	35263374	35263402	chr21:35263374-35263402	0	AAGAAAGTCTTCATAGTTTAAGAAAGTCT	1	2	9	AA2	-	.
chr21	35265629	35265658	chr21:35265629-35265658	0	GCAAATGTCTCATTAAAAATAAACAAGCCG	1	3	10	ACD1	2.0	dELS,CTCF-bound
chr21	35266006	35266033	chr21:35266006-35266033	0	AAGCAGGCATCTGGGGGAAGGCATGTCT	2	2	8	BD1	-	dELS
chr21	35267942	35267969	chr21:35267942-35267969	0	AGATATTCCCAACAATGAAAACATGCTC	2	2	8	AA1	1.0	.
chr21	35269400	35269425	chr21:35269400-35269425	0	GAACATTTTCTCCATTGGACATCCTT	1	2	6	AA2	1.0	.
chr21	35273026	35273055	chr21:35273026-35273055	0	AAGCAAGTGTTGAAATTGTTGGACCAGCTC	1	2	10	BD2	-	.
chr21	35273778	35273800	chr21:35273778-35273800	0	AAACTTCTTCTAAAGACTAGCCG	1	2	3	AC2	-	.
chr21	35274373	35274402	chr21:35274373-35274402	0	AAACAAACTTCAAGGAAGTGGAGTTTGCTC	1	2	10	AA2	-	dELS
chr21	35276974	35277003	chr21:35276974-35277003	0	AAGTAAGTTCACAGGGGTGGAAACAAATTT	1	2	10	AA2	-	.
chr21	35277082	35277102	chr21:35277082-35277102	0	AGGCTTGCTTTAATCATTTTC	2	2	1	AD1	2.0	.
chr21	35277192	35277221	chr21:35277192-35277221	0	AGGCTAGTTCAGAATACTCACAACTTGCTT	1	1	10	C2	-	.
chr21	35277916	35277941	chr21:35277916-35277941	0	GGGGATGCCCAGCAGTTGACATGTCA	1	3	6	ACC1	-	.
chr21	35278442	35278469	chr21:35278442-35278469	0	AGAAAAGTTCCCCAAGGAAGGTTTGTTT	1	2	8	AA2	-	.
chr21	35279227	35279257	chr21:35279227-35279257	0	GCACTAGCCCTAGAATAGCAAAAACAATCTT	1	2	11	AD3	-	.
chr21	35279521	35279540	chr21:35279521-35279540	0	GTACAAGTCCAGGCATGGTG	2	3	0	CDD1	-	.
chr21	35282869	35282890	chr21:35282869-35282890	0	GAACATGTTTTAGGAAATATCT	2	2	2	AA1	1.0	.
chr21	35284838	35284867	chr21:35284838-35284867	0	GAACATGACTACAAACCCAGAAGATTGCCC	1	2	10	AD2	2.0	.
chr21	35287748	35287769	chr21:35287748-35287769	0	ATACTTGCTCATAAGATAGTTC	1	2	2	AD2	-	.
chr21	35291293	35291325	chr21:35291293-35291325	0	TAAGATGTCACACTTCTGGTCACAAGCATGTTT	1	3	13	ACC1	-	.
chr21	35294257	35294277	chr21:35294257-35294277	0	GAGCTTGTCTGGAAAACGTCT	1	2	1	AB1	1.0	dELS
chr21	35297832	35297859	chr21:35297832-35297859	0	ACACATGTTCACACAGACACACATGCTC	1	2	8	DD2	-	dELS
chr21	35298630	35298657	chr21:35298630-35298657	0	TAAGATGCTTACCAAAGAGGACATGTCA	1	3	8	ACC1	-	.
chr21	35299549	35299569	chr21:35299549-35299569	0	AACCATTTCTAGAACATGTCT	2	2	1	AD1	-	.
chr21	35302879	35302908	chr21:35302879-35302908	0	GAACTTGACTTCAAAAGTCAAGACATGCCC	1	1	10	D2	-	.
chr21	35305881	35305909	chr21:35305881-35305909	0	CAGCAATTTAGGACTCTAAGAGCAAGTTT	1	3	9	ACC2	2.0	.
chr21	35312772	35312794	chr21:35312772-35312794	0	GGTCTTGCCTCACGCACATGTCT	1	2	3	DD2	-	.
chr21	35314348	35314377	chr21:35314348-35314377	0	TAAGTAGTCCTTGGTTTTTACAACTTGCCC	1	3	10	ACC1	-	.
chr21	35317751	35317779	chr21:35317751-35317779	0	GGGCTTGTCCATTGGATTTGGGCTGCCTG	1	3	9	ABC2	-	.
chr21	35317993	35318015	chr21:35317993-35318015	0	GAACTTGCTCAGGGCATAAGCCC	1	2	3	AD1	1.0	.
chr21	35329533	35329562	chr21:35329533-35329562	0	CAGCATGCCCAGGTTTACTCTAGCTAGTGC	1	3	10	CCD1	-	.
chr21	35331605	35331637	chr21:35331605-35331637	0	TGACTTATTTTCTTTGCCGAGTCAGACATGTCA	1	3	13	ACC2	2.0	.
chr21	35332351	35332370	chr21:35332351-35332370	0	AAGCAAGTTGAAACATCCTT	3	2	0	AC2	-	.
chr21	35332428	35332459	chr21:35332428-35332459	0	GGGGATGTTTGGCATTGTCCAGAGACATTTCT	1	2	12	AA2	1.0	.
chr21	35332937	35332964	chr21:35332937-35332964	0	CAACAAATCCCCTTGACCAAACATGCTA	1	3	8	ACC2	-	.
chr21	35332967	35332987	chr21:35332967-35332987	0	GATCATGCCCAGGACATGCTA	2	2	1	CD	-	.
chr21	35338024	35338047	chr21:35338024-35338047	0	AACCAGGTCCCAGAGGACTTGCTC	1	2	4	BD1	-	.
chr21	35339001	35339029	chr21:35339001-35339029	0	AGAGAAGCACAGAACTGCAGAGCTTGCCT	1	2	9	AD1	1.0	.
chr21	35345207	35345228	chr21:35345207-35345228	0	AGGCAAGTCCAAGGGCAAGGCT	1	1	2	D1	-	.
chr21	35350357	35350378	chr21:35350357-35350378	0	AGAGATGCTTACAAATTTGCTT	1	2	2	AA2	1.0	.
chr21	35351106	35351133	chr21:35351106-35351133	0	GAACACGTTGATTACATGGGACATGTTC	1	2	8	BC1	1.0	dELS
chr21	35353031	35353054	chr21:35353031-35353054	0	CAGCATGCCTTTAAGGACAGCTCC	1	3	4	ABC2	1.0	.
chr21	35354801	35354828	chr21:35354801-35354828	0	AGCTAAGTCTTTTAAAGGGGGCTAGTCC	1	2	8	AD4	1.0	.
chr21	35355419	35355444	chr21:35355419-35355444	0	CAACTAGCCCAAACTGGGGATTGTCT	1	2	6	AC2	-	.
chr21	35355825	35355854	chr21:35355825-35355854	0	TGGCATTTTTATTTTGGGAGAAACTAGTTT	1	2	10	AC1	1.0	.
chr21	35357209	35357238	chr21:35357209-35357238	0	GAACATGCCACCCATCCTGATGGAAAGCCT	1	3	10	ACC2	2.0	.
chr21	35358396	35358419	chr21:35358396-35358419	0	AAAGTAGCTTCTTAGAATTTGTTT	1	2	4	AA2	-	.
chr21	35359243	35359275	chr21:35359243-35359275	0	GAACTTTTTTTGAAAATCATCCCAGACATATTT	1	2	13	AA2	-	dELS
chr21	35359809	35359835	chr21:35359809-35359835	0	AGTCCTGTTTTAGTACAAAGCTAGTTC	1	2	7	BD4	-	.
chr21	35360361	35360388	chr21:35360361-35360388	0	AGGCTTATTCTTTGCCTGGAGCCAGTTT	1	2	8	AB2	1.0	.
chr21	35361326	35361345	chr21:35361326-35361345	0	GAGGAAATTCAGGCTTGCCC	1	2	0	AA1	-	.
chr21	35361910	35361936	chr21:35361910-35361936	0	AGGCTTTTTTCTTTAGTGTACTTGCTT	1	2	7	AD2	-	.
chr21	35365135	35365156	chr21:35365135-35365156	0	CAGCATGCTAACAAAGTAGTTT	1	3	2	ACC2	1.0	.
chr21	35368321	35368341	chr21:35368321-35368341	0	AGACAAGTATGAGGCATGGTT	2	2	1	DD2	1.0	.
chr21	35370097	35370119	chr21:35370097-35370119	0	GAACATGTATGCAAAGCTATTCC	1	2	3	AD2	-	.
chr21	35376421	35376443	chr21:35376421-35376443	0	CACCATGTTGGCCAGGCTAGTCT	1	3	3	CCD1	1.0	.
chr21	35378013	35378045	chr21:35378013-35378045	0	AACCATGCCTATCTCTCATACATGAGCTTTCTC	1	2	13	AD3	-	.
chr21	35380406	35380438	chr21:35380406-35380438	0	AGCCAAGTTTCACAGAATCTTCAAGACATTTTT	1	2	13	AD3	-	.
chr21	35382933	35382959	chr21:35382933-35382959	0	GGAGATGTCAGAGCAGGCAACATGCCT	1	3	7	ACC1	-	dELS
chr21	35387284	35387303	chr21:35387284-35387303	0	TTGCATGTTTTAGCTTGTCT	4	3	0	CCD1	1.0	.
chr21	35390337	35390362	chr21:35390337-35390362	0	TGGCTTGTCTCTAGCTGAGCTTTCCC	1	2	6	AC2	-	.
chr21	35390509	35390532	chr21:35390509-35390532	0	TTACCAGTCTGATGAGACATGTTT	1	3	4	BCD1	-	dELS
chr21	35390794	35390823	chr21:35390794-35390823	0	CAGCATGTTCCTAAATGTCTAGACATTCAC	1	3	10	ACD2	-	.
chr21	35392932	35392952	chr21:35392932-35392952	0	GGGCTAGCTCTGGGCATATCT	2	1	1	A1	1.0	.
chr21	35398092	35398124	chr21:35398092-35398124	0	AAACATGTTTGGAAGAAGAAAAATAACTAACTT	1	2	13	AC1	1.0	.
chr21	35400327	35400354	chr21:35400327-35400354	0	AAATATCCCTTAAAATGAAAACAAGTTT	2	2	8	AA1	-	dELS,CTCF-bound
chr21	35403244	35403265	chr21:35403244-35403265	0	AACCATGTTTAAGGCCATGCCT	2	2	2	DD2	3.0	.
chr21	35407440	35407470	chr21:35407440-35407470	0	AAACCTGTTCCCTGTCATAGAAAACTACTTC	1	2	11	AB3	2.0	.
chr21	35408347	35408378	chr21:35408347-35408378	0	AGGCTTATTCATTTCTTTTCGAGAAGTTGTTT	1	2	12	AA2	-	.
chr21	35408614	35408639	chr21:35408614-35408639	0	TGACTTGTCTCCTAAGGAGCTTGTTA	1	2	6	CC	-	dELS,CTCF-bound
chr21	35410359	35410390	chr21:35410359-35410390	0	TGCCTTGCTCTTTATACTTAGAGAGCATGCCT	1	2	12	CD	-	.
chr21	35412565	35412585	chr21:35412565-35412585	0	GAGAATGTTTCAGGCTTGCAT	1	2	1	AD3	-	.
chr21	35413653	35413679	chr21:35413653-35413679	0	AGACATGTTTAGAGTCCACACATTTTT	2	2	7	AD1	2.0	.
chr21	35415607	35415632	chr21:35415607-35415632	0	AGAGAAGCCCACGATGAGAAATGTTC	1	2	6	AA2	-	.
chr21	35415915	35415944	chr21:35415915-35415944	0	GAACATATCCTTATTCTTAGGAAATAGCCC	1	2	10	AA2	-	.
chr21	35417463	35417489	chr21:35417463-35417489	0	GAACAAGTTTTCAGCTAAAACTAATCA	1	2	7	AC3	-	.
chr21	35417776	35417798	chr21:35417776-35417798	0	GAACTTGTTAGAAAAGCAAGTTC	1	1	3	C2	-	.
chr21	35418393	35418420	chr21:35418393-35418420	0	TAACAAGCCCTCCTCCAAGAGCTACATC	1	3	8	ACD2	-	.
chr21	35420049	35420077	chr21:35420049-35420077	0	TGGCAAGTCCTGATTCTACAAGCAGGTTG	1	3	9	BCC1	-	.
chr21	35420711	35420732	chr21:35420711-35420732	0	AAGCTTGTTTCCCTACATGCTC	2	2	2	CD	-	.
chr21	35420853	35420880	chr21:35420853-35420880	0	GGACTTTCTCCACACAGCAAGCATGCTG	1	2	8	AC2	-	.
chr21	35421888	35421912	chr21:35421888-35421912	0	AGAAAAGCTCCAGAGTAACATGCCA	1	3	5	ACC1	1.0	.
chr21	35422239	35422258	chr21:35422239-35422258	0	AGACCTGTCTGAGGATGTCT	2	2	0	AB2	1.0	.
chr21	35422537	35422563	chr21:35422537-35422563	0	AGAGAACTCCAGAAAACAGACTAGCCT	1	2	7	AA1	1.0	.
chr21	35424586	35424608	chr21:35424586-35424608	0	AAGCAACCTCACAAAACCAGTCC	1	2	3	AB2	1.0	.
chr21	35424679	35424709	chr21:35424679-35424709	0	AAAAATGTCCTTGATACGCCAAAGCATTCTC	1	2	11	AA2	-	.
chr21	35428202	35428223	chr21:35428202-35428223	0	GGACATGCTCTTACATAAGCTC	2	2	2	AD1	-	dELS
chr21	35429023	35429047	chr21:35429023-35429047	0	CAACATGCTCTTCCATAACAAGGTT	1	3	5	CCD1	-	.
chr21	35429914	35429940	chr21:35429914-35429940	0	AAACAAGTGTGCCATCCAGGCAAGGCT	1	2	7	DD2	-	.
chr21	35436158	35436190	chr21:35436158-35436190	0	AAATTTGTTTGTTGAAAAACCTAGAGCATATTT	1	2	13	AA2	-	.
chr21	35438999	35439030	chr21:35438999-35439030	0	TACCAAGTTCCTGTTTTAGGCTGGGCATGCTG	1	3	12	CCD1	-	.
chr21	35440138	35440162	chr21:35440138-35440162	0	AGCCATGTTTTCCTCAAAGAAGTTT	1	2	5	AD2	-	.
chr21	35441498	35441526	chr21:35441498-35441526	0	AGGAATCCTTCCTGTTTGTAAGCTTGCTT	2	2	9	AA1	-	.
chr21	35444061	35444080	chr21:35444061-35444080	0	AGGCTTGTCCAGACATTTGT	4	2	0	AD4	-	.
chr21	35446749	35446775	chr21:35446749-35446775	0	AAACTAGTTCATGACATGGGTAAGCTA	1	2	7	AC1	1.0	.
chr21	35448867	35448893	chr21:35448867-35448893	0	TAACTTGTCCTTGGCACTAGGAAGTTT	1	3	7	ACC2	1.0	.
chr21	35449068	35449100	chr21:35449068-35449100	0	AAGATACTCTCCTGGGAATGCAAGAGCTTGCCC	1	2	13	AA1	-	dELS
chr21	35451413	35451439	chr21:35451413-35451439	0	GGACATGAACACAATGCAGGCAAGTTC	1	2	7	DD1	-	.
chr21	35453461	35453483	chr21:35453461-35453483	0	AGACTTGTCTCAAAAACAAAACA	1	3	3	ACD2	1.0	.
chr21	35453561	35453580	chr21:35453561-35453580	0	AGGCATCCCTGGGCATATTT	1	2	0	AA2	-	.
chr21	35458181	35458205	chr21:35458181-35458205	0	AAGCCAGTTTTAATGGGAAAAGTCT	1	2	5	AB2	4.0	.
chr21	35458260	35458279	chr21:35458260-35458279	0	GAACATCCCTGAGCCAGTTC	2	2	0	AB2	1.0	.
chr21	35460187	35460217	chr21:35460187-35460217	0	CAACAAGTCACTTGTTGTTATAAACAAGTCA	1	3	11	CCC	1.0	.
chr21	35460585	35460608	chr21:35460585-35460608	0	TAACATACTTCTGCAGGCTAGCCA	1	3	4	ACC2	-	.
chr21	35461784	35461815	chr21:35461784-35461815	0	AAATTAGTTCTTTCTCCCTGATATACAAGTCC	1	2	12	AD2	2.0	.
chr21	35462768	35462787	chr21:35462768-35462787	0	AGACAAGCCTAGGCAACATA	2	3	0	ACD2	-	.
chr21	35463478	35463499	chr21:35463478-35463499	0	AGGGATGCTGCTGAACATGCCT	1	2	2	AC1	1.0	.
chr21	35463947	35463970	chr21:35463947-35463970	0	AGGGAAGTTTCCCTGCACAAGCCC	1	2	4	AD2	-	.
chr21	35467669	35467700	chr21:35467669-35467700	0	AAGTATGTTTCAGTCATGAGCCAGACATTTTC	1	2	12	AA2	-	.
chr21	35470743	35470775	chr21:35470743-35470775	0	GAACTTGTCACAAGGTGGTTTGTAAACATTTCT	1	2	13	AC2	-	pELS
chr21	35472166	35472196	chr21:35472166-35472196	0	CAGCATGCTTGATCCCTTCACAGGCACATTT	1	3	11	ABC2	2.0	.
chr21	35472226	35472254	chr21:35472226-35472254	0	TGACATGTTTCAGTGTTTTGGACAAGCTC	2	1	9	C1	-	.
chr21	35476002	35476023	chr21:35476002-35476023	0	AGACATATATTTAAACATGTTC	2	2	2	AD1	-	dELS
chr21	35476966	35476994	chr21:35476966-35476994	0	AGGCAGATTTAGAACAAGCAGACTTGTTT	1	2	9	AB1	-	dELS
chr21	35477511	35477537	chr21:35477511-35477537	0	GGACAATCCTGTGAGGTAGACATGCTA	1	2	7	AC2	-	.
chr21	35478403	35478422	chr21:35478403-35478422	0	AAACTTGTTAAAATTAGTTT	2	2	0	AC2	-	dELS
chr21	35479965	35479988	chr21:35479965-35479988	0	GAATATGTCTGTAAAAGCTAGTTT	2	1	4	A1	1.0	.
chr21	35481237	35481262	chr21:35481237-35481262	0	TGCTTTGTCTCCTGTGAGACTTGCTC	1	3	6	ACD1	2.0	.
chr21	35483630	35483652	chr21:35483630-35483652	0	AAAGAAGTTTTCAAAGCATTTCT	1	2	3	AA2	1.0	.
chr21	35485076	35485101	chr21:35485076-35485101	0	AGGCTTCCTTCCTTTCAAACTTGATT	1	2	6	AD2	-	dELS
chr21	35486462	35486486	chr21:35486462-35486486	0	ATACTTGCTTTGGGAAAAAATGTTT	1	2	5	AD2	1.0	.
chr21	35486691	35486722	chr21:35486691-35486722	0	AAACTTTTCTGTTTTATACTCTGAACATGTAT	1	2	12	AD2	-	.
chr21	35487591	35487619	chr21:35487591-35487619	0	AAGAAAGCCTAATTCAAAGCAACAAGTTG	1	3	9	ACC1	-	.
chr21	35491254	35491283	chr21:35491254-35491283	0	AAGGAAGTCCAGGGATATTGAGGGTTGCCC	1	2	10	AA2	1.0	.
chr21	35492429	35492453	chr21:35492429-35492453	0	GAACAAGTCCTTAGAAAACAGGTCC	1	1	5	B1	-	.
chr21	35493319	35493345	chr21:35493319-35493345	0	GGGCTGGTTTTATAGACAGGCAATCTT	1	2	7	AB2	2.0	CTCF-only,CTCF-bound
chr21	35494604	35494636	chr21:35494604-35494636	0	GGGGTTGTTTGTTTTTTTCTTGTAAATTTGTTT	1	2	13	AA2	-	.
chr21	35501043	35501071	chr21:35501043-35501071	0	GGCCATGCCCCTGTCTGCTAGGCTAGTGC	1	2	9	DD3	1.0	.
chr21	35502674	35502704	chr21:35502674-35502704	0	AGACTACCTCCTACCTCCAAAAAGTTTGTCT	1	2	11	AA2	1.0	.
chr21	35504902	35504923	chr21:35504902-35504923	0	AGGCTTCTTTGGAGGCAAGCCA	1	2	2	AC2	-	.
chr21	35507551	35507577	chr21:35507551-35507577	0	GAGCTATCTTTTCATCTGGGCCTGTCC	1	2	7	AB2	1.0	dELS,CTCF-bound
chr21	35508449	35508477	chr21:35508449-35508477	0	AAGCTTGTTAGTGCTAACTGAACTACTTT	1	2	9	AC2	-	dELS,CTCF-bound
chr21	35509224	35509252	chr21:35509224-35509252	0	AGCCATGTCTACCCCTCTAGGAGTAGTTC	1	2	9	AD2	-	dELS,CTCF-bound
chr21	35510198	35510218	chr21:35510198-35510218	0	TAGCATTCCCAGGACTTGTTC	1	2	1	AC1	1.0	.
chr21	35510221	35510245	chr21:35510221-35510245	0	GAGCCAGCTTCACTCAGGCAAGGCT	1	2	5	BD3	2.0	.
chr21	35512762	35512785	chr21:35512762-35512785	0	GAGCAAGTCTACGTGGGCACACCC	1	2	4	AB4	-	.
chr21	35513218	35513240	chr21:35513218-35513240	0	GGATTTGCTTGAGAAACATGTTT	2	1	3	A1	-	.
chr21	35513275	35513297	chr21:35513275-35513297	0	TGACTTGTCTTCATAGCTTGTAC	1	3	3	CCD1	-	.
chr21	35515439	35515462	chr21:35515439-35515462	0	GGAGATGTTTGGAAGGGTATGTCT	1	2	4	AA2	-	.
chr21	35516281	35516309	chr21:35516281-35516309	0	AAACAAATTTACAAGAAAAAAACAACCCC	1	2	9	AA2	1.0	.
chr21	35517265	35517292	chr21:35517265-35517292	0	AGTCTTGCCCACACTGCAGAGTATGTCC	1	2	8	AD2	1.0	.
chr21	35517536	35517558	chr21:35517536-35517558	0	CACCATGTTGGCCAGGCTAGTCT	1	3	3	CCD1	-	.
chr21	35520290	35520318	chr21:35520290-35520318	0	AGGCATCTTTGGAGTGATGGAGCGTGTTT	1	2	9	AB2	1.0	.
chr21	35520522	35520544	chr21:35520522-35520544	0	GGAGTTGCTTTGGAAACTGGCCC	1	2	3	AB3	-	.
chr21	35520790	35520814	chr21:35520790-35520814	0	AAGGAAGTTTCTCACAAACTTATCT	1	2	5	AA2	-	.
chr21	35523366	35523388	chr21:35523366-35523388	0	GAACTAGTTTTGTTGGCTATTTA	1	3	3	ACC1	-	.
chr21	35524588	35524614	chr21:35524588-35524614	0	GAAAATACTTTTTGAATGAGCTTGTTC	2	2	7	AA1	-	.
chr21	35525250	35525282	chr21:35525250-35525282	0	AAATAAGTTTCAGTCATTTAAGTGAGCCAGTCT	1	2	13	AB2	1.0	.
chr21	35526633	35526657	chr21:35526633-35526657	0	AGGCTTGTTGACCAAGGGAAAGTTA	1	3	5	ACC2	-	.
chr21	35529972	35529994	chr21:35529972-35529994	0	AGGCAAGCCAGCCTGGCTAGTCA	1	3	3	CCC	1.0	dELS
chr21	35532207	35532226	chr21:35532207-35532226	7	GGGCATGCTGGCACATGCCT	4	2	0	CD	-	.
chr21	35532848	35532867	chr21:35532848-35532867	0	GAACATTCTTGTACATGTCC	3	2	0	AD2	-	.
chr21	35533369	35533400	chr21:35533369-35533400	0	TGTCTTGCCACCATGTGAAGAAGGACATGTTT	1	3	12	CCD1	1.0	.
chr21	35533786	35533806	chr21:35533786-35533806	0	GAACTTGTTTCAAACACCTTA	1	3	1	ABC2	-	.
chr21	35534681	35534709	chr21:35534681-35534709	0	CAGCATGCACAGGACAAAATAGCATGTCC	1	3	9	CCD2	1.0	.
chr21	35534734	35534761	chr21:35534734-35534761	0	AAGCATGGTTCCTGAATTGAACAAGCTC	1	1	8	D2	-	.
chr21	35537713	35537735	chr21:35537713-35537735	0	AGACATTTTTAAAAAACAAATCT	1	2	3	AA2	-	.
chr21	35540761	35540786	chr21:35540761-35540786	0	AAACAACTTTTTGTTGAACCTTGCCT	1	2	6	AD2	1.0	.
chr21	35541832	35541855	chr21:35541832-35541855	0	AGGCATGTCCTGCCCAGCAAATTG	1	3	4	ACC1	-	.
chr21	35544036	35544065	chr21:35544036-35544065	0	AAACAACCCTGGCACTCTACAGAGTTGCTC	1	2	10	AA2	-	.
chr21	35544125	35544149	chr21:35544125-35544149	0	AGGCATGTTTCCATAGGGCATCTTC	2	1	5	A1	-	.
chr21	35544638	35544665	chr21:35544638-35544665	0	ACTCAAGTTTCTAAACCAGGACATGTTA	1	3	8	CDD2	2.0	.
chr21	35544871	35544898	chr21:35544871-35544898	0	GGAAATGTCCCTCAAGTCCAGCTTGTTC	1	2	8	AC2	-	.
chr21	35546795	35546823	chr21:35546795-35546823	0	AACCTTGTCCCAACATTTAAAAATAGTTT	1	2	9	AD2	1.0	.
chr21	35547419	35547445	chr21:35547419-35547445	0	AGACTTTTCTGTTTATAAACCATGCTT	1	2	7	AD2	-	.
chr21	35550383	35550405	chr21:35550383-35550405	0	AAGCATGCTATAACAGTTTGTTT	1	3	3	ACC2	-	.
chr21	35553038	35553057	chr21:35553038-35553057	0	AAAAAAGCCTAAACGAGTCT	1	2	0	AB2	-	.
chr21	35553869	35553890	chr21:35553869-35553890	0	GAAATTGCCTAAAGGCAAGTTC	1	1	2	A1	1.0	.
chr21	35560295	35560320	chr21:35560295-35560320	0	GGAGTTGTCTGCCAATGAGCTAGCTG	1	2	6	AC2	-	.
chr21	35565468	35565492	chr21:35565468-35565492	0	AAGCAGGTTTAGGGTTAGCTAGCTT	1	2	5	BC2	1.0	dELS
chr21	35566191	35566221	chr21:35566191-35566221	0	GACCATGTTTACTTCTCCATTGAAGAAGCTC	1	2	11	AD2	1.0	.
chr21	35567156	35567178	chr21:35567156-35567178	0	AAACATTCTTGAAAAGATAGTCC	1	2	3	AA2	1.0	.
chr21	35573593	35573616	chr21:35573593-35573616	0	AGGCATGTTTCCCAGGACCTTCCC	2	2	4	AB1	1.0	.
chr21	35574205	35574231	chr21:35574205-35574231	0	AAACAAATCCTTTCATGAGGCTTGCTC	1	1	7	A2	-	.
chr21	35575482	35575508	chr21:35575482-35575508	0	AACCAATTCCATAGAGGAGGCAAGTTC	1	2	7	AD1	-	dELS
chr21	35578282	35578311	chr21:35578282-35578311	0	AAGCAAGCCCTCTTTTAAACTGGAAAGCTT	1	2	10	AC1	2.0	.
chr21	35580637	35580658	chr21:35580637-35580658	0	AAACTAGCTGCTAAACTACTTA	1	3	2	ACC1	-	.
chr21	35581683	35581705	chr21:35581683-35581705	0	TCACATGCTTCAAGAACATGCTT	1	2	3	CD	1.0	.
chr21	35581780	35581802	chr21:35581780-35581802	0	GAGCAAGTTCCTTCAACAAGTTC	1	1	3	C2	-	.
chr21	35583087	35583118	chr21:35583087-35583118	0	GAACATGCTTATTTTTAATTTGAAGCAAATTG	1	2	12	AC3	1.0	.
chr21	35584647	35584674	chr21:35584647-35584674	0	TAACAAGCTTTACATCTTAAACACTTTT	1	3	8	ABC2	3.0	.
chr21	35585391	35585412	chr21:35585391-35585412	0	AAGCACCTTCTTAAGCAAGTTT	1	2	2	AB1	-	.
chr21	35586232	35586261	chr21:35586232-35586261	0	AAGCATGTTCGTTTAATTGCAAATATATTT	2	2	10	AA1	-	.
chr21	35587650	35587670	chr21:35587650-35587670	0	CGACTTGTCTAGGGCATTTTC	1	2	1	AC2	1.0	.
chr21	35591174	35591200	chr21:35591174-35591200	0	AGGCATGTTCTTTGCTAAAACAAGGTC	2	1	7	D1	-	.
chr21	35594705	35594735	chr21:35594705-35594735	0	AAACATTCTTAAAAGCCAAAAGGACTATTTT	1	2	11	AA2	-	dELS
chr21	35594740	35594769	chr21:35594740-35594769	0	GGGCTACCACACTAATTAGAAGGCAAGCTC	1	2	10	AD1	1.0	.
chr21	35594926	35594948	chr21:35594926-35594948	0	AAACAAGCTATTTGGGCTTATCA	1	3	3	ACC1	1.0	.
chr21	35595987	35596012	chr21:35595987-35596012	0	AATCAAGCTTCCAAATAAACATTTTT	1	2	6	AD3	-	.
chr21	35600542	35600561	chr21:35600542-35600561	0	GAGCTTGTTTAAAATAGTTA	2	2	0	AC1	-	.
chr21	35602514	35602539	chr21:35602514-35602539	0	GAGCTTGTTCTGTGTCAAACATTGTC	1	2	6	AD4	-	.
chr21	35608421	35608449	chr21:35608421-35608449	0	ATACATGTTTTTTTTAGTGGAACTTTTTC	1	2	9	AD3	1.0	dELS
chr21	35609441	35609462	chr21:35609441-35609462	1	GGACCAGTGCCCAGACTTGTTC	1	2	2	BD1	1.0	.
chr21	35611212	35611231	chr21:35611212-35611231	0	AAAAATGTCTGTACTTGTTC	3	2	0	AD2	-	.
chr21	35613017	35613045	chr21:35613017-35613045	0	GGAAAAGTCTGAAGTACAGAAACAAATTC	1	2	9	AA2	1.0	.
chr21	35614831	35614853	chr21:35614831-35614853	0	GGACTACCTTGTCAAGGATGTCT	1	2	3	AA2	-	dELS,CTCF-bound
chr21	35617622	35617644	chr21:35617622-35617644	0	AAACAAGTATCCTAAACAAGTTA	1	2	3	CD	1.0	.
chr21	35617737	35617766	chr21:35617737-35617766	0	AAGCAAGTCAGGAACAAAACGAGAATGCCT	1	2	10	AC2	-	.
chr21	35620378	35620403	chr21:35620378-35620403	0	TGGCAAGTTTAGATAAATGCATGTTA	1	3	6	CCD2	1.0	.
chr21	35620636	35620664	chr21:35620636-35620664	0	AGACATGTTTTGAGAAAATAGAAAAGATT	2	2	9	AD1	1.0	.
chr21	35622635	35622665	chr21:35622635-35622665	0	GGAATAGTTTATGTCTATATTAACCATGTCT	1	2	11	AD2	-	.
chr21	35622947	35622971	chr21:35622947-35622971	0	AAACTTGCCACTTCTAAACCTGTTC	1	2	5	BC2	-	.
chr21	35625763	35625787	chr21:35625763-35625787	0	AAACTACCTCTGGGGAAGCAAGCCA	1	2	5	AC2	-	.
chr21	35627311	35627342	chr21:35627311-35627342	0	AGGCAGTCTTAAAGATTATTGTGAGCTTGCCT	1	2	12	AB1	1.0	.
chr21	35628107	35628136	chr21:35628107-35628136	0	AAACAAGTCTCCACATGGATTGGAAAGCTA	1	3	10	ACC2	-	.
chr21	35632946	35632970	chr21:35632946-35632970	0	AAGGCTGCCCTGGTCAAACATGCTA	1	3	5	ABC1	1.0	.
chr21	35640546	35640572	chr21:35640546-35640572	0	GAAATAGTCTCCAAAGAAGGTAAGTCT	1	2	7	AA2	-	.
chr21	35644352	35644372	chr21:35644352-35644372	0	ACACCTGCCCTGAACTAGTCA	1	3	1	BCD1	2.0	.
chr21	35648645	35648674	chr21:35648645-35648674	0	AGCCAAGTCCAGAACTCAGCAGGGATGTTC	1	2	10	AD2	3.0	dELS,CTCF-bound
chr21	35652408	35652427	chr21:35652408-35652427	0	AAGCAAGTTTTAGGAAGCCC	2	2	0	AC1	1.0	.
chr21	35652631	35652652	chr21:35652631-35652652	0	AAACTATTTCCAAAATTAGTTT	1	2	2	AA2	-	.
chr21	35653366	35653397	chr21:35653366-35653397	0	GAGCTGGCTCAAGCACATTCACGGGCAAGCCA	1	2	12	BC2	1.0	.
chr21	35654845	35654871	chr21:35654845-35654871	0	TAACTTGCTGATACCCAAATCAAGCTT	1	3	7	CCD2	-	.
chr21	35655391	35655410	chr21:35655391-35655410	0	AAACATGCCAAAGCTGGCTG	4	3	0	BCC1	-	.
chr21	35658375	35658397	chr21:35658375-35658397	0	AAACCACTTCAGAAAGCAAGTTC	1	2	3	AB1	-	dELS
chr21	35662026	35662049	chr21:35662026-35662049	0	AAACGTGCTCCCATTAACATGTTG	1	3	4	BCC1	-	.
chr21	35662477	35662507	chr21:35662477-35662507	0	AAGCATTTCTTTTCAGAGTGAAAAGTTGTTT	1	2	11	AA2	-	.
chr21	35664715	35664734	chr21:35664715-35664734	0	GAACAAACCCAGGCCAGCTT	1	2	0	AB2	2.0	.
chr21	35667325	35667352	chr21:35667325-35667352	0	GAACAAGTTTGAATTCTCCAGCAGGCTC	1	2	8	BC1	-	.
chr21	35668856	35668879	chr21:35668856-35668879	0	AGACATGTCCAACTTGACATATCA	1	3	4	ACC1	1.0	.
chr21	35673202	35673224	chr21:35673202-35673224	0	AGACCAGCCTGGCCAACATGCTG	1	3	3	BCC1	1.0	.
chr21	35673562	35673588	chr21:35673562-35673588	0	GGACTTGCACAGAGCATGAACATCCCT	1	2	7	AD2	1.0	.
chr21	35673690	35673713	chr21:35673690-35673713	0	AACCAAGCCTATGGGGGCAAATCT	1	2	4	AD3	-	.
chr21	35676128	35676155	chr21:35676128-35676155	0	GAGGATGCTCAAGTCCTAAAGCTGGCCC	2	2	8	AB3	2.0	.
chr21	35679011	35679032	chr21:35679011-35679032	0	TGGGAAGTTTATAAGCTTGTTA	1	3	2	ACC1	-	.
chr21	35679146	35679172	chr21:35679146-35679172	0	AGGCATCCCCTTCAAATAGGCATTTTC	1	2	7	AA2	1.0	.
chr21	35683301	35683329	chr21:35683301-35683329	0	GAGAAAGCACCATGTGAATAAGCAAGTTT	1	2	9	AD1	-	.
chr21	35685697	35685722	chr21:35685697-35685722	0	CGGCATGTCTGAACAGAATCAAGTTT	1	2	6	CD	2.0	.
chr21	35686128	35686152	chr21:35686128-35686152	0	CAAAAAGTTAAATATAAGCAAGCTT	1	3	5	ACC1	-	.
chr21	35686232	35686264	chr21:35686232-35686264	0	AAACAAGTGCGATCAAGATCTTGAAACATTTCT	1	2	13	AD2	1.0	dELS
chr21	35689738	35689767	chr21:35689738-35689767	0	TGGCAAATCTAAAATCTATAAGGCAAGCCA	1	3	10	ACC2	-	.
chr21	35692124	35692150	chr21:35692124-35692150	0	AAGCATGCTTTCTTAATGGAAAAGTCT	1	1	7	A2	1.0	.
chr21	35692427	35692457	chr21:35692427-35692457	0	AAACTTACTTCCGGAACTCCAGAGCTTTCCT	1	2	11	AA2	-	.
chr21	35693017	35693045	chr21:35693017-35693045	0	CAGCTTACCCACTCCACACTGACATGCTT	1	3	9	ACC2	-	.
chr21	35693453	35693483	chr21:35693453-35693483	0	GAGGAAGTTTCAAGTCCATCAGGGCATGCTC	2	1	11	A1	-	.
chr21	35694738	35694763	chr21:35694738-35694763	0	GAGCGAGCCCACCACCAGGCAAGGCT	1	2	6	BD3	1.0	.
chr21	35699489	35699508	chr21:35699489-35699508	0	AAACATTTCTCAACAAGTTC	3	2	0	AC2	-	.
chr21	35701003	35701031	chr21:35701003-35701031	0	AGGCTTGTTTCTTGCCTTTAAACATGGTT	2	1	9	D1	1.0	.
chr21	35703472	35703491	chr21:35703472-35703491	0	AAGATAGTTTAAAATAGCCC	1	2	0	AA2	1.0	.
chr21	35703810	35703831	chr21:35703810-35703831	0	AAAATATTTCAGAAACATGTTT	2	2	2	AA1	2.0	.
chr21	35704154	35704175	chr21:35704154-35704175	0	AGACATCTCTGTGGGCTAACCT	1	2	2	AA2	-	.
chr21	35706026	35706056	chr21:35706026-35706056	0	GGACTTGTGTGTTCCCCACAGAGACTTGCAC	1	2	11	DD2	1.0	.
chr21	35710301	35710322	chr21:35710301-35710322	0	TAGCTGGTCCCAGAGCATGTCA	1	3	2	BCC2	-	.
chr21	35715616	35715641	chr21:35715616-35715641	0	AGGCTTGCTACATCAATAAAATGTTT	1	3	6	ACC2	-	.
chr21	35717749	35717772	chr21:35717749-35717772	0	AAACTTGCCCTAATGAGCTTTATC	1	2	4	AD4	-	.
chr21	35719500	35719527	chr21:35719500-35719527	0	AGACAACTTATAATCATTAAACATGTTG	1	3	8	ACC2	1.0	.
chr21	35720287	35720309	chr21:35720287-35720309	0	AAACTTGCCCTTTGAAAATGTTT	1	1	3	A2	-	pELS
chr21	35722419	35722442	chr21:35722419-35722442	0	GAGCTTGTGCAGAGAAACTTGTTT	1	1	4	D2	1.0	.
chr21	35724615	35724635	chr21:35724615-35724635	0	TGGCAAGTCCTCACCATGTCT	1	3	1	CCD2	1.0	.
chr21	35727112	35727139	chr21:35727112-35727139	0	GAACATTCCTTGCTTTTCAGACTACCTT	1	2	8	AA2	-	.
chr21	35729561	35729587	chr21:35729561-35729587	0	CAACTTGCTTGCAAAGGAGACAAATAT	1	3	7	ACD2	-	.
chr21	35731662	35731690	chr21:35731662-35731690	0	AGGCAAACCCCTATTGAAAAGTCAAGTTT	1	2	9	AD2	-	.
chr21	35737463	35737484	chr21:35737463-35737484	0	TGGCTAGCTAACGCACTTGTCT	1	3	2	CCD2	-	.
chr21	35746342	35746368	chr21:35746342-35746368	0	GGGCATGCTCAGCCCTTGGTCATGTTC	1	1	7	D2	-	dELS
chr21	35747938	35747965	chr21:35747938-35747965	0	AGATCTGTCTCAAACAAGGAGCTAGTTT	1	2	8	AB4	-	.
chr21	35748564	35748591	chr21:35748564-35748591	0	GAACATGTGCTAACTCACAGCCATGTCT	1	2	8	DD2	-	.
chr21	35748692	35748722	chr21:35748692-35748722	0	AGACATGCCCAACCAAAAATGAGGCAAGCAG	1	2	11	CD	1.0	.
chr21	35749882	35749905	chr21:35749882-35749905	0	GAACAAGCCCCTAATAGCTTACTG	1	3	4	ACC1	1.0	.
chr21	35750664	35750692	chr21:35750664-35750692	0	AAGCTTGTCCATGGCCACTAAACTAGTAA	1	2	9	CD	-	.
chr21	35753420	35753449	chr21:35753420-35753449	0	GAGCCAGTCTTGAAGAGCAAGGGAAAGTTT	1	2	10	AB2	1.0	.
chr21	35754504	35754523	chr21:35754504-35754523	0	GAACTGGCTTGGACATATTC	2	2	0	AB2	-	.
chr21	35756427	35756454	chr21:35756427-35756454	0	CCGATTGTCCAAGATTGCAGACATGCTC	1	3	8	ACD1	1.0	.
chr21	35762460	35762487	chr21:35762460-35762487	0	TAGAAAGTCCCCAGTATTCGACTTGCTT	1	3	8	ACC1	1.0	.
chr21	35762916	35762939	chr21:35762916-35762939	0	AAACAGATTTTCGGAAACAAGCTT	1	2	4	AB1	3.0	.
chr21	35764831	35764854	chr21:35764831-35764854	5	CAGCAAATTCAGCCAGGCATGTTG	1	3	4	ACC2	2.0	.
chr21	35764922	35764950	chr21:35764922-35764950	5	AGACCAGCCTGTATAACACAGGCAAACCC	1	2	9	AB3	1.0	.
chr21	35766006	35766028	chr21:35766006-35766028	0	AAACTTGTTTACAGAATTTATTC	1	2	3	AA1	-	.
chr21	35768319	35768341	chr21:35768319-35768341	0	TGGCATTCCAGTGGGACAAGTCT	1	3	3	ACC2	-	.
chr21	35768375	35768394	chr21:35768375-35768394	0	AAGCAAACCAAGGCATGCTT	3	2	0	AC1	1.0	.
chr21	35771448	35771467	chr21:35771448-35771467	0	GAACATATTCAGACAAATTC	1	2	0	AA2	-	.
chr21	35771471	35771498	chr21:35771471-35771498	0	GGGCTTATTCCATGAACAGAGCTTCTTT	1	2	8	AA2	-	.
chr21	35776005	35776026	chr21:35776005-35776026	0	AAACGTGTTTCCCAACATGTCA	2	3	2	BCC1	-	dELS,CTCF-bound
chr21	35776411	35776438	chr21:35776411-35776438	0	GGGCAAGTCTCTGGGTCAAAGCTTCATT	1	2	8	AD4	-	dELS
chr21	35779318	35779337	chr21:35779318-35779337	0	AAGCTTCTTTAATCAAGCCT	2	2	0	AD2	-	.
chr21	35780520	35780550	chr21:35780520-35780550	0	GGACAAGCTCCCAGAAAAAACAGACAAGAAA	1	3	11	CDD3	-	.
chr21	35780583	35780611	chr21:35780583-35780611	0	AAATAAGCTTAATATTTTGAAAAATGCCT	1	2	9	AA2	1.0	.
chr21	35783011	35783030	chr21:35783011-35783030	0	AAGCTAGCTGTAACTTTCCC	3	3	0	ACC1	-	.
chr21	35783643	35783662	chr21:35783643-35783662	1	TGACATGCCGAAACATGTAT	4	3	0	CCD1	1.0	.
chr21	35784732	35784759	chr21:35784732-35784759	0	GAACTTGTCCCTACTAAAAAAAATTTCT	2	2	8	AA1	3.0	.
chr21	35785824	35785854	chr21:35785824-35785854	0	TCTCTTGCCTGCCACCAGGTAAGACATGCCT	1	3	11	CDD2	1.0	.
chr21	35788385	35788409	chr21:35788385-35788409	0	AAGCATTCCCTTTGAAAACTGGCCC	1	2	5	AB2	1.0	.
chr21	35789930	35789958	chr21:35789930-35789958	0	AAACAAATTTACAAGAAAAAAACAACCCC	1	2	9	AA2	-	.
chr21	35790697	35790718	chr21:35790697-35790718	0	GAAAATGTCTTCCAACTAGTTT	1	2	2	AC2	-	.
chr21	35791547	35791577	chr21:35791547-35791577	0	AAATTTGTTCATTATAAAAATAAATATGTCT	1	2	11	AA2	1.0	.
chr21	35793034	35793060	chr21:35793034-35793060	0	GAGTATGTCCCGCTGCTGAACAAACTC	1	2	7	AA2	-	dELS,CTCF-bound
chr21	35794004	35794035	chr21:35794004-35794035	0	GGGTTTTCTTTTTCTTCACTTGAAACATGTTT	2	2	12	AA1	-	.
chr21	35795041	35795073	chr21:35795041-35795073	0	AGACGAGTTTCACTATATTGCCCAGGCTGGTCT	1	2	13	BB2	1.0	.
chr21	35798882	35798901	chr21:35798882-35798901	0	AGACTAGCCTGGACAACACG	2	3	0	ACD2	-	.
chr21	35800829	35800850	chr21:35800829-35800850	0	GGACAAGTTTCCAACCTTACCT	1	2	2	AD1	-	dELS
chr21	35801157	35801177	chr21:35801157-35801177	0	CAGGTAGCCTGGGGCAAGTTC	1	2	1	AC3	-	dELS
chr21	35801975	35802007	chr21:35801975-35802007	0	AAACTAACTCTGGTAATATGACAAAACAAGGCT	1	2	13	AD2	-	.
chr21	35808323	35808344	chr21:35808323-35808344	0	AGAGTTGTTCAAAAGCATGTTC	2	1	2	A1	-	.
chr21	35813332	35813360	chr21:35813332-35813360	0	AAACATTTTTTAAAAGTAGAAACTTTCTC	1	2	9	AA2	1.0	.
chr21	35814213	35814235	chr21:35814213-35814235	0	AAGCATCTCATGTGGACAAGCCA	1	3	3	ACC2	1.0	.
chr21	35814296	35814317	chr21:35814296-35814317	0	TAACATGTTTTTAGGTAAGCTC	1	2	2	AC2	-	.
chr21	35815311	35815343	chr21:35815311-35815343	0	AAACAATTCTAAATTAATAATGGAGTCATGTTT	1	2	13	AD2	-	dELS,CTCF-bound
chr21	35815399	35815420	chr21:35815399-35815420	0	GAGCAAGTTTTAAGTCATTTCC	2	2	2	AD1	1.0	dELS,CTCF-bound
chr21	35815789	35815818	chr21:35815789-35815818	0	GGCCAAGCTTCATGGGAATAAAAATTGCTC	1	2	10	AD2	1.0	.
chr21	35817961	35817982	chr21:35817961-35817982	0	AGACTTCTCCTAGAACATTTTC	1	2	2	AA2	1.0	.
chr21	35823669	35823693	chr21:35823669-35823693	0	AGGCATGTTCCCCATGACCTGGCCC	2	2	5	BD1	-	.
chr21	35826405	35826434	chr21:35826405-35826434	0	ATACCAGCCTCTCTAAAAAAGGGCAAGCTG	1	3	10	BCD1	1.0	.
chr21	35827427	35827447	chr21:35827427-35827447	0	AGATATGTTTTAGGCTATTCT	1	2	1	AA2	1.0	.
chr21	35832203	35832234	chr21:35832203-35832234	0	AGACTTGCATTCAGAGAAAAACAAACAATCCC	1	2	12	AD2	1.0	.
chr21	35833864	35833894	chr21:35833864-35833894	0	AAACCAGCCTGAGCAACATAGTGACATGCCA	1	3	11	BCC1	2.0	.
chr21	35840496	35840524	chr21:35840496-35840524	0	AGACAAATTCTATGACTTCAAAAATGTTT	1	2	9	AA2	-	dELS,CTCF-bound
chr21	35842947	35842966	chr21:35842947-35842966	0	GGGCAAATTTGAGCTTTCTT	1	2	0	AA2	1.0	.
chr21	35843138	35843158	chr21:35843138-35843158	0	AGCCATGTCACTGGCTTGCCT	2	3	1	CCD1	-	.
chr21	35844295	35844319	chr21:35844295-35844319	0	AGGCTTTCTGTTTACAAACATGCTG	1	3	5	ACC2	-	dELS
chr21	35844432	35844456	chr21:35844432-35844456	0	AAACATGTTGGCAAGTGGAAAGTTT	1	3	5	ACC2	-	dELS
chr21	35847411	35847440	chr21:35847411-35847440	0	GGACTGGCTTCCTTTCTCCTTGGCTTGCTG	1	3	10	BCC2	-	.
chr21	35847661	35847682	chr21:35847661-35847682	0	GGGCAAGTCACCAGGCTTCTCA	1	3	2	ACC1	-	.
chr21	35848499	35848531	chr21:35848499-35848531	0	AGACAGGTTTCACCAAGTTGGCCAGACTGGTCT	1	2	13	BB2	-	.
chr21	35849491	35849510	chr21:35849491-35849510	0	GAACAAGTTGGAACAAATTA	3	3	0	ACC1	-	.
chr21	35853302	35853322	chr21:35853302-35853322	0	TGACAAGTTTATAACTCGTTC	1	3	1	BCC1	2.0	.
chr21	35853331	35853363	chr21:35853331-35853363	0	GGACAATTTCTACTTTTCCTGCTGACCATGCTT	1	2	13	AD2	-	.
chr21	35856387	35856416	chr21:35856387-35856416	0	GGGCAAGCCTGGTGGGAAGGAGACTCACTT	1	2	10	AB4	1.0	.
chr21	35860395	35860417	chr21:35860395-35860417	0	GAACAAGTTAGATAAGCAAGCAG	1	3	3	CCD1	-	dELS
chr21	35861178	35861200	chr21:35861178-35861200	0	AGACATGTCAGCTCACCAAGCCT	1	3	3	CCD2	1.0	.
chr21	35862355	35862379	chr21:35862355-35862379	0	GGGCATGTTCAACTAAAGCTTAACA	1	3	5	ACD2	2.0	.
chr21	35866851	35866873	chr21:35866851-35866873	0	AGACTAGCCTGGCCAACATGATG	1	3	3	CCD1	1.0	.
chr21	35867657	35867681	chr21:35867657-35867681	0	AAGCAGGCTTAGCATTGGCTAGTCT	1	2	5	BC2	1.0	.
chr21	35868815	35868841	chr21:35868815-35868841	0	AGAAAAGCCTTGGGAGAAAACTAACCT	1	2	7	AA2	1.0	.
chr21	35869991	35870018	chr21:35869991-35870018	0	AAGCAGGGTCGCTGGTCCAGACTAGCTT	1	2	8	BD1	-	dELS
chr21	35875243	35875270	chr21:35875243-35875270	0	AAACAAGTTTACAGGAAAAAAAAAACCC	1	2	8	AA1	2.0	.
chr21	35876443	35876469	chr21:35876443-35876469	0	GGGCATGTCTTACTCAGGAAGGAGCCT	2	2	7	AB1	-	.
chr21	35876808	35876834	chr21:35876808-35876834	0	GGGCATGCCCGACTACCAGACCTACCC	2	2	7	AB1	-	.
chr21	35877160	35877182	chr21:35877160-35877182	0	AGGTTAGTCCTCAAGACTTGGCT	1	2	3	AD3	1.0	.
chr21	35878287	35878317	chr21:35878287-35878317	0	TACAATGCTCTTAATTTTTCAAAGCATGTCC	1	3	11	ACD1	1.0	.
chr21	35882915	35882938	chr21:35882915-35882938	0	GGGCTTGTCAAAGTAAACGAGTTG	1	3	4	BCC2	2.0	.
chr21	35883792	35883812	chr21:35883792-35883812	0	AAACCAGCACAAGACAAGTTC	1	2	1	BD1	-	.
chr21	35888367	35888392	chr21:35888367-35888392	0	GAACTTTTTCTTGTCAAAACTAGCTT	1	1	6	A2	-	.
chr21	35889798	35889819	chr21:35889798-35889819	0	AGACATGACAAACAGCATGCCC	1	3	2	CCD2	1.0	.
chr21	35889872	35889904	chr21:35889872-35889904	0	TAAGTTGCTCATTGATATGGTATGAACTAGTCA	1	3	13	ACC1	-	.
chr21	35892834	35892862	chr21:35892834-35892862	0	GATCAAGCTCATTAAACAGAGGCTGGCCC	1	2	9	BD3	-	.
chr21	35894854	35894882	chr21:35894854-35894882	0	AAACATGTCAAGCTTCTAACAGAATGCCT	1	3	9	ACC2	1.0	.
chr21	35900679	35900705	chr21:35900679-35900705	0	AGGCAAGCTGAGCTGCCAAGCTAGCCA	1	2	7	CC	-	.
chr21	35901885	35901914	chr21:35901885-35901914	0	AGAGTTGCTACCTTTGTAAAAAGCAAGCTA	1	3	10	ACC1	-	.
chr21	35908715	35908740	chr21:35908715-35908740	0	AAGCAAGCTATTTTGCAGGCTAGTAA	1	3	6	CCD1	1.0	.
chr21	35910972	35910995	chr21:35910972-35910995	0	CAACTTGTTCTCCTGAGCAAAACT	1	3	4	ACD2	1.0	.
chr21	35915360	35915382	chr21:35915360-35915382	0	GAACTTGTTTTTCAGGTTAACTT	1	2	3	AA1	-	.
chr21	35917484	35917505	chr21:35917484-35917505	0	AAGCATACTCCAAAACAAATTC	1	2	2	AA2	-	.
chr21	35920364	35920390	chr21:35920364-35920390	0	TGGCATGCTTACCTCCCAGACTAAGCT	1	3	7	ACD2	2.0	.
chr21	35920578	35920610	chr21:35920578-35920610	0	GAGAAAGCCTTAGGGAAGTGGTAGAGCAAGTTA	1	2	13	AC2	-	.
chr21	35921618	35921637	chr21:35921618-35921637	0	AAAAAGGTTTAAGCAAGTCT	3	2	0	AB1	-	.
chr21	35922813	35922843	chr21:35922813-35922843	0	GGACTTTCCTGCTAGTCTGGAAATCATGTTT	1	2	11	AD2	-	dELS
chr21	35924072	35924094	chr21:35924072-35924094	0	CAGCTTGGCCATGTGACTTGCTT	1	3	3	CCD2	-	dELS
chr21	35925858	35925880	chr21:35925858-35925880	0	TGGCAAGCCTGGCAGACATACAC	1	3	3	ACD2	1.0	dELS
chr21	35927825	35927851	chr21:35927825-35927851	0	TGACTTGCTTTGACCATTAAGAAGCCC	1	3	7	ACC2	2.0	.
chr21	35927913	35927940	chr21:35927913-35927940	0	GGGGTTGCCTTTGGGATTATACTTGCCC	1	2	8	AD2	-	.
chr21	35930386	35930414	chr21:35930386-35930414	0	GAGGTAGCCTGTTGGTAAGAAGGAAGTTT	1	2	9	AA2	1.0	.
chr21	35932817	35932845	chr21:35932817-35932845	0	AGAATAGCTCAGGGCAGTAAAGGAAGTTT	1	2	9	AA2	-	dELS,CTCF-bound
chr21	35936492	35936520	chr21:35936492-35936520	0	GGACAACCCTAGAAGACTAATGCAAGCCC	1	2	9	AD2	-	.
chr21	35937856	35937883	chr21:35937856-35937883	0	AGACAAGTTCCCCCAAGGTGGCATGGTA	1	3	8	CCD1	-	.
chr21	35939136	35939163	chr21:35939136-35939163	0	GAACTTGTTTGCAAAACAGAACAACCTG	1	2	8	AC3	-	.
chr21	35940896	35940921	chr21:35940896-35940921	0	AAACTTGCAATACATGCAACAAGTTT	1	3	6	CCD2	1.0	.
chr21	35949969	35949993	chr21:35949969-35949993	0	AAACATGTTTCTTAGAAAAATGTTT	1	1	5	A2	-	.
chr21	35950185	35950216	chr21:35950185-35950216	0	AGACAAGTCCTGGAACCAAGCGGGGCTGGCAA	1	3	12	BCD2	1.0	.
chr21	35954209	35954240	chr21:35954209-35954240	0	CCATTTGCTTCAACACTTGAGGAGGCAAGCCC	1	3	12	ACD1	-	.
chr21	35955569	35955589	chr21:35955569-35955589	0	TAGCTTGCTCGTGGCTTGCTG	1	3	1	CCC	-	.
chr21	35956175	35956204	chr21:35956175-35956204	0	AAACTACTTTTGTTGTTGGGAAGCTATTTT	1	2	10	AA2	-	.
chr21	35961376	35961402	chr21:35961376-35961402	0	GAGTAAGCCTTAAAGACAGAAATGCCT	1	2	7	AA2	1.0	.
chr21	35962648	35962668	chr21:35962648-35962668	0	TGGCATGCCCCAGACTACTTA	2	3	1	ACC1	-	.
chr21	35969518	35969538	chr21:35969518-35969538	0	GTGCATGTCACGAACATGCCC	2	2	1	CD	2.0	dELS
chr21	35973368	35973392	chr21:35973368-35973392	0	GCACATGCTCTTGGAAGGCCTGCTC	1	2	5	BD2	2.0	.
chr21	35973945	35973971	chr21:35973945-35973971	0	TAACAAGTTCTTAAGAGAGACTGGTTA	1	3	7	BCC1	-	.
chr21	35975886	35975916	chr21:35975886-35975916	0	CAAGAAGTCTCAGCAACTATTGAACAAGCTG	1	3	11	ACC1	-	.
chr21	35977470	35977494	chr21:35977470-35977494	0	AGGCTTTTTTGGCAGAGGTTTGCTT	1	2	5	AA2	1.0	.
chr21	35980174	35980202	chr21:35980174-35980202	0	AAGCAAGCTCTGATTGGCAGAATTTGTCA	1	2	9	AC1	1.0	.
chr21	35982715	35982735	chr21:35982715-35982735	0	AACCTAGTCCAGGTCATGTTC	2	2	1	DD2	1.0	dELS
chr21	35984135	35984157	chr21:35984135-35984157	0	AATCAAGTTCAATGGACTAGACT	1	2	3	DD3	1.0	.
chr21	35985141	35985160	chr21:35985141-35985160	0	AAACCTGTTTGAACAAACCC	3	2	0	AB3	-	dELS,CTCF-bound
chr21	35988005	35988032	chr21:35988005-35988032	0	AATCGTGCCCCTTGGCAGGAGCATGTTT	2	2	8	BD4	2.0	dELS
chr21	35990334	35990359	chr21:35990334-35990359	0	CAGCAAGTTCAGAGGGAGACAAACCG	1	3	6	ACC1	1.0	.
chr21	35991018	35991048	chr21:35991018-35991048	0	ACACTTGTTCTGACAATCCAGAGAATAGTCC	1	2	11	AD2	-	.
chr21	35995430	35995450	chr21:35995430-35995450	0	AGGTTTGCTCTGAGTTTGTTT	1	2	1	AA2	-	.
chr21	35995679	35995700	chr21:35995679-35995700	0	GGTTTAGTCTTCAAACAAGTTG	1	3	2	ACD1	-	.
chr21	35997370	35997396	chr21:35997370-35997396	0	AGGAAAGCTGATTTACCCGGCTTGCCC	1	3	7	ACC1	1.0	.
chr21	35998445	35998473	chr21:35998445-35998473	0	AAGCAAGTATCAGCAGACCAAAGAAGTCT	1	2	9	AD2	-	.
chr21	35998509	35998531	chr21:35998509-35998531	0	AAGTAAGTTCTACCAACAAGTCC	1	2	3	AC2	-	.
chr21	36000520	36000545	chr21:36000520-36000545	0	AAGCATGTTTTGACTAAGATTAATTT	2	2	6	AA1	3.0	.
chr21	36005606	36005628	chr21:36005606-36005628	0	GAGCTAGTCTTTCAGGCTGGGCT	1	2	3	BD4	-	.
chr21	36005949	36005968	chr21:36005949-36005968	0	GGACATGTCCTAGCAAATTC	3	2	0	AC1	-	.
chr21	36008729	36008758	chr21:36008729-36008758	0	GCACTAGCCTCCCAAGGGCTGAGCATGTGT	1	2	10	DD3	-	.
chr21	36010014	36010046	chr21:36010014-36010046	0	AAACGAGGCTTAAACAACAACAAAGACATGTCC	2	2	13	BD1	-	.
chr21	36013172	36013191	chr21:36013172-36013191	0	GAACTTGTATAGAAATGTTC	3	2	0	AD2	-	.
chr21	36015714	36015733	chr21:36015714-36015733	0	TATGTTGCCCAGGCTAGTCT	2	3	0	ACD1	-	.
chr21	36016337	36016363	chr21:36016337-36016363	0	AAGCTTGTTTCTTCTGGGGGCACTCTT	1	2	7	AB4	2.0	.
chr21	36021172	36021198	chr21:36021172-36021198	0	AAACTTGCTGGTGGTTGGAGCATGCCT	2	1	7	C2	-	.
chr21	36023719	36023738	chr21:36023719-36023738	0	GAGCATGTTAGAACCAGCTG	3	3	0	BCC2	-	dELS,CTCF-bound
chr21	36027337	36027362	chr21:36027337-36027362	0	CAACATGCCAAAGAGAAAACAAACTT	1	3	6	ACC1	1.0	.
chr21	36031778	36031806	chr21:36031778-36031806	0	TAGCATGTCTGGGGGACACTGGCATGTGT	1	3	9	CCD1	-	.
chr21	36032120	36032150	chr21:36032120-36032150	0	TGGCATGTTCTGTGGGGGCAATGGCATGTTG	1	3	11	CCC	-	.
chr21	36034936	36034965	chr21:36034936-36034965	0	AAAGATGTTCAAGAAATCATGAGAAAGTTT	1	2	10	AA2	-	.
chr21	36035347	36035377	chr21:36035347-36035377	0	GAGCCAGCTCCCCAGGTGGAAAGGCCTGCCC	1	2	11	BB2	-	.
chr21	36035473	36035495	chr21:36035473-36035495	0	GAGCATGCTTAGAGGACATTCCC	2	1	3	A1	1.0	dELS,CTCF-bound
chr21	36035815	36035840	chr21:36035815-36035840	0	AGACCTGCCATCCAGACAGCTTGTCC	1	3	6	BCC1	-	.
chr21	36036630	36036655	chr21:36036630-36036655	0	AGGCATGTTTTCATACGAATAAGCTG	1	2	6	AC1	-	.
chr21	36037404	36037426	chr21:36037404-36037426	0	AGACTAGCCTGCCCAACATGGTG	1	3	3	CCD1	1.0	.
chr21	36038201	36038220	chr21:36038201-36038220	0	GGCTATGTCCAAACTTGTCT	4	2	0	AD4	-	.
chr21	36040418	36040447	chr21:36040418-36040447	0	GGGCAAGTTACATAATGAGAAAGCAACTCC	1	2	10	AC2	-	.
chr21	36046250	36046270	chr21:36046250-36046270	0	AGCCAAGTTCCAGGTTTGTTT	1	2	1	AD2	-	dELS,CTCF-bound
chr21	36053332	36053351	chr21:36053332-36053351	0	AGCCTACTCCAAGCTTGTTT	2	2	0	AD1	1.0	.
chr21	36053403	36053429	chr21:36053403-36053429	0	GGGCTTGTCTTTTATTGCAACAAACTT	1	2	7	AC1	-	.
chr21	36053778	36053798	chr21:36053778-36053798	0	AAGCTATTCCAGAAAATGTCT	1	2	1	AA2	2.0	dELS
chr21	36055904	36055929	chr21:36055904-36055929	0	GGGCAGGCCTTAGACACGGCAAGTTT	1	2	6	BC2	-	.
chr21	36057271	36057303	chr21:36057271-36057303	0	GAACATGTCTGATGAAATGTGTCAGACAGACTT	1	2	13	AB4	-	dELS
chr21	36058554	36058584	chr21:36058554-36058584	0	AGAAAAGCTATGTGTTAGGCCGAGCATGCTG	1	3	11	ACC1	-	pELS
chr21	36058961	36058993	chr21:36058961-36058993	0	GGAAATGCTCAATCTAAAATAAAAAACATTTCT	1	2	13	AA2	1.0	.
chr21	36061086	36061106	chr21:36061086-36061106	0	AATCATGCTGATAGCATGTTC	2	3	1	CCD1	1.0	pELS
chr21	36061160	36061183	chr21:36061160-36061183	0	AAATTAGTACTCCTAAACATGTTT	2	2	4	AD1	1.0	pELS
chr21	36082362	36082386	chr21:36082362-36082386	0	AGTCATGTTTTAGAAAGATAAGCTC	1	2	5	AD2	-	.
chr21	36082700	36082731	chr21:36082700-36082731	0	AAAGAAGTCTTTTTATACCCTTGAACTTGCTT	1	1	12	A1	1.0	.
chr21	36083665	36083690	chr21:36083665-36083690	0	AAACAGGCCCCTGGCAGGGCTGGTCT	1	2	6	BB2	-	.
chr21	36085146	36085172	chr21:36085146-36085172	0	AAACTAGCCAGACATGGTAGCATGTAC	1	3	7	CCD1	-	.
chr21	36085766	36085785	chr21:36085766-36085785	0	GAATGTGTTCAGACTTGTTT	3	2	0	AB4	2.0	.
chr21	36090121	36090140	chr21:36090121-36090140	2	TGTGTTGCCCAGGCTTGTCT	2	3	0	ACD1	-	dELS
chr21	36090257	36090277	chr21:36090257-36090277	1	CATAAAGCTTTAAACTTGCTT	1	3	1	ACD1	-	dELS
chr21	36090659	36090687	chr21:36090659-36090687	0	GGGTTTCTCTATATTGGCCAGGCTTGTCT	1	2	9	AA1	-	.
chr21	36091932	36091959	chr21:36091932-36091959	0	AAGCTTGCTCTCTCTCCTGAGGTTCCCT	1	2	8	AA1	3.0	.
chr21	36092737	36092760	chr21:36092737-36092760	0	AAAGTAGCCCTGCCAGACTTTCTC	1	2	4	AA2	-	.
chr21	36095198	36095226	chr21:36095198-36095226	0	AAACATGCTTTCACTTTATAGACTCACCC	1	2	9	AB4	-	.
chr21	36097728	36097759	chr21:36097728-36097759	0	GGGCATGTCCTCAACCTTGGCAAAATAAACCT	2	2	12	AA1	1.0	dELS
chr21	36099220	36099248	chr21:36099220-36099248	0	AAACTTGCCTGCAGGCCTCCATCTTGTTT	1	2	9	CD	-	dELS,CTCF-bound
chr21	36104095	36104115	chr21:36104095-36104115	0	ATGCTAGTTCTGGACAATTCT	1	2	1	AD3	-	.
chr21	36106818	36106838	chr21:36106818-36106838	0	AGGCATGTTGAAGAATTGTCT	1	2	1	AC2	1.0	.
chr21	36107064	36107083	chr21:36107064-36107083	0	AAGCAAGTTTTGAAATGTTA	3	3	0	ACC2	-	.
chr21	36109962	36109988	chr21:36109962-36109988	0	AAACTTCCTCGTAACGCAAACATTTTC	1	2	7	AA2	1.0	.
chr21	36111554	36111575	chr21:36111554-36111575	0	GCACTTGTCCTTCAACTTGCCC	1	2	2	CD	-	.
chr21	36117387	36117418	chr21:36117387-36117418	0	AAACCAGTTTCATTAGCATTGAAAACCTGTTC	1	2	12	BB2	1.0	dELS,CTCF-bound
chr21	36117461	36117490	chr21:36117461-36117490	0	AAAATTCTTCCAGATCTGCAGAACATGCCT	2	2	10	AA1	-	dELS,CTCF-bound
chr21	36120518	36120549	chr21:36120518-36120549	0	AGACTTGCTCTGTGTGACCAGCAGACATGGGG	1	3	12	CDD3	-	.
chr21	36122380	36122409	chr21:36122380-36122409	0	GGGTTTGTTTTAGGGGTGATGAAAATGTCC	1	2	10	AA2	2.0	.
chr21	36122506	36122533	chr21:36122506-36122533	0	AAACTATTTTTTAAAGAAGAAAATGTTC	1	2	8	AA2	-	.
chr21	36126825	36126854	chr21:36126825-36126854	1	AAGCTTGCCTTCTGCAACCCAGACTTTCTT	1	1	10	A1	-	.
chr21	36130836	36130857	chr21:36130836-36130857	0	AGGAATGTTTGAACGCATGTCT	1	2	2	AD2	1.0	.
chr21	36133155	36133184	chr21:36133155-36133184	0	GAACTAGGCCAGGCACGGTGACACAAGCCT	1	2	10	DD2	-	.
chr21	36137705	36137730	chr21:36137705-36137730	0	AAAATTGTTTTAAAATTAACTTGTTT	1	2	6	AC2	-	.
chr21	36137870	36137901	chr21:36137870-36137901	0	AGACAAATTTTTTTGCCACTAGAAACATGTGC	1	2	12	AD2	-	.
chr21	36138345	36138367	chr21:36138345-36138367	0	CACCATGTTGGCCAGGCTAGTCC	1	3	3	CCD1	1.0	.
chr21	36141119	36141145	chr21:36141119-36141145	0	AAATTAGCTGGGCATAGTGGCATGTTC	1	3	7	ACC1	-	.
chr21	36141227	36141254	chr21:36141227-36141254	0	ACTCTAGCCTGGGCGACAGAGCAAGTCC	1	2	8	DD4	-	.
chr21	36150060	36150088	chr21:36150060-36150088	0	GGACAAGACCCTGTCTCAAAAAAAAGCCT	1	2	9	AD2	1.0	dELS
chr21	36151407	36151431	chr21:36151407-36151431	0	GGAACTGCTTAGGGCAAACTTGCCT	1	2	5	AB4	-	.
chr21	36152921	36152946	chr21:36152921-36152946	0	AAGTTAGCCTATATGTGAACTTTTCC	1	2	6	AA2	-	.
chr21	36157884	36157908	chr21:36157884-36157908	0	AGACATATTTACAGTGAACTTTTTT	1	2	5	AA2	-	.
chr21	36159512	36159533	chr21:36159512-36159533	0	AGACTTGCTTGGTAGCATACCA	2	3	2	ACC1	2.0	dELS,CTCF-bound
chr21	36166446	36166471	chr21:36166446-36166471	0	AAAATTGTCTTCCACGAAACTGGTCC	1	2	6	AB3	-	.
chr21	36167037	36167062	chr21:36167037-36167062	0	AGACTTGCTCTGAAGGTGGATTGCTT	1	2	6	AC1	1.0	.
chr21	36172060	36172086	chr21:36172060-36172086	0	GAGCAAGCTGGTGGGAAGGGCAATCTG	1	3	7	ACC1	2.0	.
chr21	36177703	36177722	chr21:36177703-36177722	0	GAGCTAGCATTAGCATGCTC	4	2	0	CD	1.0	.
chr21	36178726	36178758	chr21:36178726-36178758	0	AAGCTTGTATTTGAGTCACATACAGGCATTCCC	1	2	13	AD2	-	.
chr21	36185542	36185562	chr21:36185542-36185562	0	AGGCTTGCTTGCAGCTTCCCA	1	3	1	ACC1	3.0	.
chr21	36186853	36186873	chr21:36186853-36186873	0	TGACTTGTGACAGGCTTGCTC	1	3	1	CCD2	1.0	.
chr21	36187896	36187926	chr21:36187896-36187926	0	TGGCCTGCTTCTTTTTTTTCTGAGCATGCTT	1	2	11	BC3	1.0	.
chr21	36192029	36192048	chr21:36192029-36192048	0	CGAATTGCCCAGGCTAGTCT	3	2	0	AC3	2.0	.
chr21	36192158	36192177	chr21:36192158-36192177	0	AGACTAGCCTGGGCAACATG	2	3	0	ACD2	1.0	.
chr21	36195552	36195581	chr21:36195552-36195581	0	AAACATGGTCAACATACAGTGAACAAGTTC	1	1	10	D2	-	.
chr21	36196740	36196764	chr21:36196740-36196764	0	GACCTTGTCTCTACAGAACAATCTT	1	2	5	AD3	-	.
chr21	36199223	36199243	chr21:36199223-36199243	0	TGGCTGGCCAAGGACTTGTTT	1	3	1	BCC2	1.0	dELS
chr21	36206761	36206781	chr21:36206761-36206781	0	GAGCTAGGCAAAGACAAGCTC	1	2	1	CD	1.0	.
chr21	36215045	36215077	chr21:36215045-36215077	0	AAAAAAGTTTTGCACAATAATTTGAACATTTTT	1	2	13	AA2	1.0	.
chr21	36217516	36217545	chr21:36217516-36217545	0	ATGCTTGCCTGATTGCACTCAGAGAAGTCC	1	2	10	AD2	-	.
chr21	36219014	36219034	chr21:36219014-36219034	0	GAATCTGCTTTGGGCAAGTTA	1	3	1	ABC1	1.0	.
chr21	36223941	36223962	chr21:36223941-36223962	0	AGGCATGCTGTAAAACTTATTT	1	2	2	AC2	-	.
chr21	36227788	36227810	chr21:36227788-36227810	0	ACGCATGCCTTGAAGACGTGTTT	1	2	3	BD2	1.0	.
chr21	36228128	36228155	chr21:36228128-36228155	0	AGACCAGCCTGGGCAACATAGCAAGCCT	1	2	8	BC2	-	.
chr21	36229088	36229107	chr21:36229088-36229107	0	GGGCTAGTTATAACTAGCCC	4	2	0	CC	-	.
chr21	36229375	36229394	chr21:36229375-36229394	0	CAGCATTCCTCGGCTTGTCC	3	3	0	ACC2	2.0	dELS
chr21	36230137	36230157	chr21:36230137-36230157	0	AAACAATTCTTAAACAACTTT	1	2	1	AA2	2.0	.
chr21	36231404	36231436	chr21:36231404-36231436	0	AGAGATTCTCAACCTATATTTAAAGACTAGCTC	2	2	13	AA1	-	.
chr21	36237650	36237669	chr21:36237650-36237669	1	AAACCTGCCCAAACTTGCTG	3	2	0	BC2	1.0	.
chr21	36241316	36241344	chr21:36241316-36241344	0	GAACAAGTTTTCCTCTGCCTAGCAAGCTC	1	1	9	C2	1.0	.
chr21	36247212	36247240	chr21:36247212-36247240	0	AGTCTAGCTCAGTGTTGCAGGGCATGTCA	1	2	9	CD	1.0	.
chr21	36252160	36252190	chr21:36252160-36252190	0	AAGCAAGTCCCTATCTAAAAAAAAAAAACTT	1	2	11	AA1	2.0	.
chr21	36253146	36253174	chr21:36253146-36253174	0	AAATATGCCTCCCATACCAGGGCTTTCCT	1	2	9	AA2	-	.
chr21	36254767	36254786	chr21:36254767-36254786	0	GAGCTTTCTCGGACAAGTGT	2	2	0	AD2	-	.
chr21	36259916	36259939	chr21:36259916-36259939	0	AAATATGTGTTTTAGAACTTGTTT	2	2	4	AD1	-	dELS,CTCF-bound
chr21	36261767	36261787	chr21:36261767-36261787	0	GGGCTTGGTGGCAGCATGCCT	1	3	1	CCD2	1.0	.
chr21	36263921	36263941	chr21:36263921-36263941	0	AGGTTAGCTTTGCACTTGTTC	1	2	1	AD2	-	.
chr21	36264615	36264641	chr21:36264615-36264641	0	AGACATGCCACCACGCCCGGCTAATTT	1	3	7	ACC1	2.0	.
chr21	36270352	36270374	chr21:36270352-36270374	0	AGACTAGCCTGGCCAACATGGCG	1	3	3	CCD1	-	.
chr21	36283567	36283589	chr21:36283567-36283589	0	TAACAAGTCCAGTTGGCGTGCCT	1	3	3	BCC2	-	.
chr21	36284809	36284840	chr21:36284809-36284840	0	AAACATGTTTTACATAATATATTAATATGTTA	1	3	12	ACC2	-	.
chr21	36285605	36285624	chr21:36285605-36285624	0	GAACTTGCCTGGAGATGCCC	3	1	0	A2	-	.
chr21	36286233	36286257	chr21:36286233-36286257	0	GAGTAAGTCTAGAAAAGGCATGTAC	1	2	5	AD3	-	dELS
chr21	36287547	36287571	chr21:36287547-36287571	0	GGACTAGTTGCACAAAAGCATCTCC	1	2	5	AC2	-	.
chr21	36288492	36288511	chr21:36288492-36288511	0	AGACTAGCCTGGGCAACATG	2	3	0	ACD2	-	dELS
chr21	36290209	36290241	chr21:36290209-36290241	0	AAGAAAGTCTTTTAGTTTTTAAAAAGCAGGTTT	1	2	13	AB3	1.0	dELS,CTCF-bound
chr21	36293652	36293675	chr21:36293652-36293675	0	AGGATAGTGCTTTTGAACAAGCCT	1	2	4	AD1	2.0	.
chr21	36298477	36298503	chr21:36298477-36298503	0	AAGTGTGTTTTAAAGGAGAGCAAGCCT	1	2	7	AB4	1.0	dELS,CTCF-bound
chr21	36299154	36299178	chr21:36299154-36299178	0	TAGCAAATTAAGCAGAAGCTTGCCC	1	3	5	ACC2	2.0	dELS,CTCF-bound
chr21	36302135	36302164	chr21:36302135-36302164	0	ATGCTTGCTTGGACCAGTATAAGCATGCCA	1	2	10	CD	1.0	.
chr21	36303289	36303315	chr21:36303289-36303315	0	AAATTAGCCAGACATGGTGGCATGTCC	1	3	7	ACC1	1.0	.
chr21	36304022	36304044	chr21:36304022-36304044	0	CACCATGTTGGCCAGGCTAGTCT	1	3	3	CCD1	-	.
chr21	36307194	36307219	chr21:36307194-36307219	0	AAACATGTTTTGGGTTAAAATTTTTC	2	2	6	AA1	-	.
chr21	36308390	36308422	chr21:36308390-36308422	0	GGGCCAGTTTTAGCCGGCATAATAAGGAAGTCC	1	2	13	AB2	-	.
chr21	36311757	36311786	chr21:36311757-36311786	0	AGACATGTTTCCACCACACCCAGCTAATTT	1	2	10	AC1	-	.
chr21	36315609	36315637	chr21:36315609-36315637	0	GAACATGCTCCTTTAGCTCAGAGGAGTTT	2	2	9	AB1	1.0	.
chr21	36321481	36321507	chr21:36321481-36321507	0	TAACTAGCTTATTGAGTGAGCTAGGCT	1	2	7	CD	-	pELS
chr21	36325070	36325095	chr21:36325070-36325095	0	GAGCTAGTCCTTTGGTGGGCTTCACT	1	2	6	AD4	1.0	.
chr21	36329647	36329675	chr21:36329647-36329675	0	AGACTAGTTCAGGCCATGACAGGAAGTTG	1	3	9	ACC2	1.0	.
chr21	36329771	36329794	chr21:36329771-36329794	0	GAAATTGCCTTGCAAAGTTTGTCT	1	2	4	AA2	1.0	.
chr21	36330447	36330476	chr21:36330447-36330476	0	TGACTTGTCTCGCCTTTCTGAAACAAACCA	1	3	10	ACC1	-	.
chr21	36330944	36330967	chr21:36330944-36330967	0	TGTGATGTCTGCCAGAGCAAGTCT	1	3	4	ACD1	-	.
chr21	36331055	36331076	chr21:36331055-36331076	0	GGAATTGTCCAGAAGCAAGTGT	1	2	2	AD3	-	dELS,CTCF-bound
chr21	36332448	36332475	chr21:36332448-36332475	0	GGACAGGCTTCAGAACCGGAACAGGTTC	1	2	8	BB2	-	.
chr21	36332742	36332762	chr21:36332742-36332762	0	AGGCATCCTCAGGCCAAGTTT	1	2	1	AD2	-	.
chr21	36338801	36338833	chr21:36338801-36338833	0	AAGCCAGCCTTGCTGCAATTCTGGAACATTCTC	2	2	13	AB3	1.0	.
chr21	36343220	36343246	chr21:36343220-36343246	0	CAACTAGCTGGGATTACAGGCATGCGC	1	3	7	CCD1	-	.
chr21	36343960	36343991	chr21:36343960-36343991	0	GAAAAAGTCTTATTCAAGTATGAAACAGGTTC	1	2	12	AB3	-	.
chr21	36345756	36345775	chr21:36345756-36345775	0	CGTGTTGTCCAGGCTTGTCC	2	3	0	ACD1	2.0	.
chr21	36347606	36347635	chr21:36347606-36347635	0	TAAAAAGTTGGTAAAATACAGAGCATGCCC	1	3	10	ACC1	-	.
chr21	36356017	36356046	chr21:36356017-36356046	0	GGAGATGCTTACATGGAGATAAGCATGTCA	1	2	10	AC2	-	.
chr21	36360636	36360661	chr21:36360636-36360661	0	AAGGAAGCTCATAGGGAGAGTAGTTC	1	2	6	AA2	2.0	.
chr21	36364038	36364062	chr21:36364038-36364062	0	GGGCATGTCACACTAGAAATAGTTC	1	2	5	AC2	-	.
chr21	36364171	36364196	chr21:36364171-36364196	0	AGACATCTTTCAGAAGGAACAAATTC	1	2	6	AA2	-	.
chr21	36365418	36365450	chr21:36365418-36365450	0	AAACAAGCTTCTCTAAGATAGTGGGGCCAGATT	1	2	13	BD1	-	.
chr21	36365555	36365575	chr21:36365555-36365575	0	GGGCATATTCTAGAATAGTTT	1	2	1	AA2	1.0	.
chr21	36369577	36369602	chr21:36369577-36369602	0	AAGTATGTTAAGAAAGAAACTTGCCA	1	3	6	ACC1	-	dELS
chr21	36373688	36373713	chr21:36373688-36373713	0	ATAAAAGCTCACAAAAAAACATGCTC	1	2	6	AD4	-	.
chr21	36374492	36374512	chr21:36374492-36374512	0	GAACATGTTTTAGATAATTCT	2	2	1	AA1	-	.
chr21	36376799	36376831	chr21:36376799-36376831	0	GAGCATGTATATTCTGTTTTCAAAAGCTTTTTC	1	2	13	AD2	-	.
chr21	36379653	36379677	chr21:36379653-36379677	0	ATACTAGCCTGTAGGAAGAAAGTCT	1	2	5	AD2	-	.
chr21	36380429	36380451	chr21:36380429-36380451	0	CAGCAAGCTTGTCCAACCTGCCT	1	3	3	BCC2	-	.
chr21	36380778	36380800	chr21:36380778-36380800	0	TGACTTGTTGCCCAGGCTGGTCT	1	3	3	BCC1	-	.
chr21	36381419	36381438	chr21:36381419-36381438	0	GGCCTAGTTTGGGCATTTCT	3	2	0	AD3	-	.
chr21	36384931	36384962	chr21:36384931-36384962	0	AAGCAACCTTGCGCTAGGTACTGAACAATTTC	1	2	12	AA2	-	pELS
chr21	36387407	36387439	chr21:36387407-36387439	0	AGACTAGGTCTCACTGTGTTTCCAGGCTGGTCT	1	2	13	BD2	-	.
chr21	36390847	36390874	chr21:36390847-36390874	0	GGTCTTGCTCTCTTGCCCAGGCTGGTCT	1	2	8	BD3	1.0	.
chr21	36393644	36393672	chr21:36393644-36393672	0	GGGTTTCTCCATGTTGGTCAGGCTAGTCT	1	2	9	AA1	1.0	.
chr21	36393846	36393877	chr21:36393846-36393877	0	GAGATTGTCCTTATATTTTTGATAACTTGTCC	1	2	12	AC2	1.0	.
chr21	36394717	36394736	chr21:36394717-36394736	0	TAACTTGCTTTAACTTTTTT	3	3	0	ACC1	-	.
chr21	36396190	36396218	chr21:36396190-36396218	0	GGGTTTGCCCATGTTGGCCAGGCTGGTCC	1	2	9	AB3	1.0	.
chr21	36398699	36398730	chr21:36398699-36398730	0	AAACTATTTTTGTGCTTTCTGAAAAGAAGTCT	1	2	12	AA2	-	.
chr21	36399769	36399800	chr21:36399769-36399800	0	GGGCTAGTCTGTATGGAAATGGGGACATCTGG	1	3	12	ACD2	-	.
chr21	36401066	36401088	chr21:36401066-36401088	0	AGACTAGCCTGGCTAACATGGTG	1	3	3	CCD1	1.0	.
chr21	36405801	36405821	chr21:36405801-36405821	0	AAGCAAGTTCTGAACAAATGG	1	3	1	ACD2	1.0	.
chr21	36412790	36412811	chr21:36412790-36412811	0	AAACAAGCTTGTGATTTTGCTC	1	2	2	AD1	1.0	.
chr21	36413320	36413339	chr21:36413320-36413339	0	GAACTTGTTGGAACAAGATG	3	3	0	CCD1	1.0	.
chr21	36416049	36416077	chr21:36416049-36416077	0	CAGCTTGCCCATGACATTCAAAAATGCCA	1	3	9	ACC2	1.0	.
chr21	36422605	36422631	chr21:36422605-36422631	0	GACCATGCCTCCAGGACTGACATGTCT	1	2	7	CD	2.0	.
chr21	36425651	36425680	chr21:36425651-36425680	0	AAACAAGCATTTAAAAAACACAGCAAGCCT	1	2	10	CD	1.0	.
chr21	36427191	36427213	chr21:36427191-36427213	0	CAGCATGTCCTTGGAACTGTCCT	1	3	3	ABC2	-	.
chr21	36427401	36427428	chr21:36427401-36427428	0	AAACTTGCTCATAGTCTTAAACTTGCAG	1	2	8	CD	-	.
chr21	36428682	36428704	chr21:36428682-36428704	0	GACCTATTTTTAAAAGCATGTTT	2	2	3	AD1	1.0	pELS
chr21	36430347	36430368	chr21:36430347-36430368	0	AGACTGGCCCTCAGGCTTCCCT	1	2	2	AB2	-	.
chr21	36432895	36432918	chr21:36432895-36432918	0	CAGGATGCCTCTGCCAACATGCCT	1	3	4	ACC1	2.0	.
chr21	36442092	36442124	chr21:36442092-36442124	0	AGACAGGCTCTGGCTTAGGTTGGGAACAAGGTT	1	2	13	BD2	1.0	.
chr21	36445022	36445049	chr21:36445022-36445049	0	GGCCTTGCCCTCAGACCCAGGCTGGTCT	1	2	8	BD3	-	.
chr21	36445765	36445787	chr21:36445765-36445787	0	TGACTTGCCTTCTTGGCAATTTT	1	3	3	ACC1	1.0	.
chr21	36445869	36445890	chr21:36445869-36445890	0	CAACTTGTCATGTGACAAGTCC	1	3	2	CCC	1.0	.
chr21	36448150	36448169	chr21:36448150-36448169	0	AGACTAGCCTGGGCAACATA	2	3	0	ACD2	1.0	.
chr21	36448368	36448400	chr21:36448368-36448400	0	AAACAACTCTGTTTTTGAGATGGAGTCTTGCTC	1	2	13	AD2	1.0	.
chr21	36449525	36449544	chr21:36449525-36449544	0	TATGTTGCCCAGGCTAGTCT	2	3	0	ACD1	1.0	.
chr21	36452628	36452658	chr21:36452628-36452658	0	AAGCAAGGTTTGTCAAAAGGGGGGCTTCCTT	1	2	11	AD2	1.0	.
chr21	36454058	36454088	chr21:36454058-36454088	0	AAAAATGCCTGGGATGACAAAAAACAAATCC	1	2	11	AA2	-	.
chr21	36454753	36454785	chr21:36454753-36454785	0	AAACTAATTCATCACTGGCTCTGGGGCTTCTCT	1	2	13	AA2	-	.
chr21	36454885	36454906	chr21:36454885-36454906	0	TGGCTTGCCTTTGAGCTTTGCC	1	3	2	ACD2	1.0	.
chr21	36456966	36456991	chr21:36456966-36456991	0	GATCATGCTTTTGTTGAAACAACCTT	1	2	6	AD3	2.0	dELS,CTCF-bound
chr21	36457642	36457661	chr21:36457642-36457661	0	AGGATTGCTTGAGCCAGCCC	1	2	0	AB2	1.0	.
chr21	36461893	36461915	chr21:36461893-36461915	0	TAGCATGTTCTCAAAAATAGTTT	1	2	3	AC2	-	.
chr21	36465671	36465690	chr21:36465671-36465690	0	GAACTAGCCCAAGCCTGGCC	2	2	0	BD1	-	pELS
chr21	36466781	36466806	chr21:36466781-36466806	0	AGTCTCGTTTGAGACAAGGCAAGTCC	1	2	6	BD1	1.0	.
chr21	36472511	36472532	chr21:36472511-36472532	0	AAGTTAGTCCTTGGACAAGGTT	1	2	2	AD3	1.0	.
chr21	36473403	36473434	chr21:36473403-36473434	0	GGACTTGCCAGCCTTGAGAATCATGCAAGCCA	1	3	12	CCD2	-	.
chr21	36473537	36473560	chr21:36473537-36473560	0	AGGAATTTTCTTTTGGACTTGTTC	2	2	4	AA1	-	.
chr21	36474735	36474764	chr21:36474735-36474764	0	AAGCATGTTTGCATGCCTGAGGAAATGGTT	2	2	10	AD1	-	.
chr21	36474909	36474929	chr21:36474909-36474929	0	ACGCATGTTCTGAGTTTGCTC	1	2	1	AD2	1.0	.
chr21	36477216	36477246	chr21:36477216-36477246	0	GAAGCTGTCCCTGCCTGCTATGGACATGCTG	1	3	11	ABC1	2.0	dELS
chr21	36478340	36478360	chr21:36478340-36478360	0	TGACTAATCTTGGGCAAGCTG	1	3	1	ACC2	-	pELS
chr21	36483303	36483328	chr21:36483303-36483328	0	GAGCGAGCCCGGTCCAGTGCTAGCTT	1	2	6	BD2	1.0	.
chr21	36486234	36486260	chr21:36486234-36486260	0	GGACATCTTCATGACATAAGCAATCCC	1	2	7	AA2	1.0	.
chr21	36488125	36488146	chr21:36488125-36488146	0	AAGGAAGTTCTGACACATGCTC	1	2	2	AD2	-	pELS,CTCF-bound
chr21	36494312	36494336	chr21:36494312-36494336	0	AAGCTTGTTTCAAACAGACAGGGCT	1	2	5	BD4	1.0	.
chr21	36499529	36499552	chr21:36499529-36499552	0	AAAGTTGTTGCAGGGGGCTTGTTG	1	3	4	ACC1	1.0	.
chr21	36501564	36501593	chr21:36501564-36501593	0	GAACAAGCCCAAAAGCTCCTAAATTTCCTC	1	2	10	AA1	-	.
chr21	36505041	36505069	chr21:36505041-36505069	0	ATACAAGCTTTAGGGCCAAAAGGAAGCCC	1	2	9	AD2	1.0	.
chr21	36505162	36505190	chr21:36505162-36505190	0	AAACTTGTATAACAAATTTAAACAGGTTT	1	2	9	BD2	-	.
chr21	36505884	36505915	chr21:36505884-36505915	0	GAGCTGGCTTTTGTCTTCTCTGAAAAATGCCC	1	2	12	AB2	-	.
chr21	36512452	36512472	chr21:36512452-36512472	0	TGGCATGCTCTCAGGATGTTT	1	3	1	ACC2	-	dELS
chr21	36513607	36513636	chr21:36513607-36513636	0	GGGGAAGTTTGAGTCCTCAGGGACATGCCC	2	1	10	A1	-	dELS
chr21	36519007	36519032	chr21:36519007-36519032	0	ACCCATGTCCAGAGACAGACAAGCCG	1	3	6	CDD2	1.0	dELS
chr21	36519558	36519586	chr21:36519558-36519586	0	AAATTAGCCCGGTGTGGTGGCACATGCCT	1	2	9	AD2	1.0	.
chr21	36522684	36522711	chr21:36522684-36522711	0	AAACAATTTCGAATTCAAGGGCAAGCAT	1	2	8	AD2	-	.
chr21	36530409	36530429	chr21:36530409-36530429	0	GCACTTGCCTTAAACCAGCTC	1	2	1	BD2	1.0	.
chr21	36538966	36538987	chr21:36538966-36538987	0	GAGCTTGCTTCTCAACTAGGCC	1	2	2	CD	1.0	.
chr21	36539151	36539176	chr21:36539151-36539176	0	AAAAATGTTTATGGAGAAACTTCTCT	1	2	6	AA2	1.0	.
chr21	36545852	36545872	chr21:36545852-36545872	0	GAGCATCCCCAGGAGATGTCT	1	2	1	AA2	1.0	.
chr21	36546385	36546412	chr21:36546385-36546412	0	GTGCTTGTTCTGAGCAATGGGCTTATTT	1	2	8	AD3	-	.
chr21	36548841	36548871	chr21:36548841-36548871	0	GGAAATGTCTTCCTCTCTCCAAAGCAAGGCC	1	2	11	AD3	-	dELS
chr21	36550276	36550295	chr21:36550276-36550295	0	GGGCTACCCTGAGATAGCCC	1	2	0	AA2	-	.
chr21	36552169	36552193	chr21:36552169-36552193	0	AAACACGTTCAGAAGAAACATTCTC	1	2	5	AB2	-	dELS
chr21	36552912	36552934	chr21:36552912-36552934	0	GGACTACTCCCTTGGACATGTGT	1	2	3	AD2	1.0	.
chr21	36554358	36554385	chr21:36554358-36554385	0	GACCCAGTCTCAAAAGAAGGGCTTGTCC	1	2	8	BD4	1.0	.
chr21	36554589	36554621	chr21:36554589-36554621	0	AGGCAAGGCACAGAGAGGTTAAGAAGCTTGCCC	1	2	13	CD	-	.
chr21	36554949	36554979	chr21:36554949-36554979	0	AGAATTGCTTCCTCAATCATTGAGCATCTTC	1	2	11	AA2	-	.
chr21	36555151	36555173	chr21:36555151-36555173	0	AGGCTTGCTGTTCTAGAATGCCT	1	3	3	ACC2	-	.
chr21	36556245	36556275	chr21:36556245-36556275	0	AAACTGGCTTATATTAGAGGTGGGAATGTCT	1	2	11	AB2	1.0	.
chr21	36565977	36566009	chr21:36565977-36566009	0	AGTCTAGTTTGTTTCCAGACATAAGTCTAGTTT	1	2	13	DD2	-	.
chr21	36568134	36568163	chr21:36568134-36568163	0	AAGCCAGCTTGACCAGGCAGAAACTTGGTT	1	2	10	BD3	-	.
chr21	36568281	36568301	chr21:36568281-36568301	0	GAACTTCCTTCAAGAAAGCCT	1	2	1	AA2	-	.
chr21	36568534	36568566	chr21:36568534-36568566	0	AAACATGCTTTTGGCTGATGACAAAGCAAGATG	1	2	13	CD	1.0	.
chr21	36570415	36570447	chr21:36570415-36570447	0	GAACTAGTTTTTTAGGTTGACTTTGGGATGCCC	1	2	13	AC1	1.0	.
chr21	36576181	36576202	chr21:36576181-36576202	0	AAACAAGCTGGTGAACTAATCA	1	3	2	ACC1	-	.
chr21	36576545	36576564	chr21:36576545-36576564	0	CAGCTTTTCCCAGCTTGCCC	2	3	0	ACC2	-	.
chr21	36578304	36578335	chr21:36578304-36578335	0	GGGCTTGCCTTCTCCTGCAGCTAAGAATCCTT	2	2	12	AA1	-	.
chr21	36578347	36578366	chr21:36578347-36578366	0	GAACAAGTGAAAGCTAGCTT	3	2	0	CD	-	.
chr21	36579438	36579461	chr21:36579438-36579461	0	AGACAGGTTTCCACAAGCATTCTC	1	2	4	AB2	2.0	.
chr21	36580470	36580491	chr21:36580470-36580491	0	AGACATGTGTACACACATGTTC	2	2	2	DD2	-	.
chr21	36584680	36584699	chr21:36584680-36584699	0	AGGCAAGCTTGAACTTTCCA	3	2	0	AC3	1.0	.
chr21	36585294	36585313	chr21:36585294-36585313	0	TAACATGTTGAGGAATGTTT	3	3	0	ACC2	1.0	dELS,CTCF-bound
chr21	36587082	36587110	chr21:36587082-36587110	0	GAGCTTGTTTCCATTTTTCAGAAAAGTTG	1	2	9	AC1	1.0	.
chr21	36587638	36587657	chr21:36587638-36587657	0	AAGCCAGTCCAGGTAAGCCC	1	2	0	AB2	-	dELS
chr21	36587860	36587892	chr21:36587860-36587892	0	AGGCAACCTTTCACCAGGTCCAGGGGCTTCTCC	1	2	13	AA2	-	.
chr21	36589572	36589599	chr21:36589572-36589599	0	GGGCTATTTTGGAAATTCGAGGAAGCCT	1	2	8	AA2	1.0	CTCF-only,CTCF-bound
chr21	36589676	36589704	chr21:36589676-36589704	0	AGAATTGTCCTCTCTGTAGAGAGTTGTCC	1	2	9	AA2	-	.
chr21	36591225	36591251	chr21:36591225-36591251	0	GGAGTTCCTCCTCAGGAGAGCTTGCCT	1	2	7	AA1	-	.
chr21	36592850	36592871	chr21:36592850-36592871	0	GGGCAAGCTTAGAGGCATGTGC	2	1	2	D1	1.0	.
chr21	36593407	36593427	chr21:36593407-36593427	0	AAGCTAGCCTTGACCGTGCTC	1	2	1	BD1	-	.
chr21	36595542	36595574	chr21:36595542-36595574	0	CAGCTGGCCTGATCTGGGGCTTCTAGCTAGCTT	1	3	13	BCC2	-	.
chr21	36595790	36595818	chr21:36595790-36595818	0	CAACAAGCCCACCTTGAGGAGAGAAGCTA	1	3	9	ACC2	-	.
chr21	36596383	36596409	chr21:36596383-36596409	0	AAACAACCCAACTAACCAAACAAGTCT	1	2	7	AC1	-	.
chr21	36597421	36597445	chr21:36597421-36597445	0	GGAGATGCTGGTAACTGGCATGCCC	1	3	5	ACC1	1.0	.
chr21	36600309	36600328	chr21:36600309-36600328	0	TGTGTTGCCCAGGCTAGTCT	2	3	0	ACD1	-	.
chr21	36600983	36601003	chr21:36600983-36601003	0	AAGCTTGTTTTGGGATAGTTT	1	1	1	A2	-	.
chr21	36601877	36601897	chr21:36601877-36601897	0	AAGCAAGTTTCAGAATAGCAC	1	2	1	AD1	1.0	.
chr21	36601970	36601991	chr21:36601970-36601991	0	AGACATGCCTAGAGAGATGTCC	1	1	2	A2	1.0	.
chr21	36604551	36604582	chr21:36604551-36604582	0	CAGCTTGCTCGCACGTAAAGTGAGGAAAGTTC	1	2	12	AC2	-	.
chr21	36604684	36604713	chr21:36604684-36604713	0	AGGGAAGCCCCCGAAGGAAGGAGCAGGCCC	1	2	10	AB3	1.0	.
chr21	36605146	36605178	chr21:36605146-36605178	0	AGGCAAGTCTGGGCCCCTCCTCTGAGAATGCCC	1	1	13	A2	-	.
chr21	36608750	36608773	chr21:36608750-36608773	0	GAGCTTTTTCTGCTTGGCTAGTCA	1	3	4	ACC2	1.0	.
chr21	36608912	36608942	chr21:36608912-36608942	0	TAGAAAGTCCCAAGTTAACTGGGACAAGTTG	1	3	11	ACC1	1.0	.
chr21	36608973	36609003	chr21:36608973-36609003	0	GAACATCTTCCCCAGAAATTCCAGCATGTTC	1	2	11	AC2	-	.
chr21	36609106	36609132	chr21:36609106-36609132	0	AGAGAAGACCCTCCCCTGGGCTTGCCC	1	2	7	AD1	1.0	.
chr21	36610354	36610375	chr21:36610354-36610375	0	GGACTTGTCCAGGAAAATGACT	2	2	2	AD1	1.0	.
chr21	36614432	36614454	chr21:36614432-36614454	0	GGATTTGTTATAAAAGCAAGTTC	1	2	3	AC1	-	.
chr21	36621796	36621828	chr21:36621796-36621828	0	AAACAAATTTACAAGAAAAAAACAAACAACCCC	1	2	13	AA2	-	.
chr21	36622969	36622993	chr21:36622969-36622993	0	AAACAACCCTGCCATGAGCATTTCC	1	2	5	AA2	-	.
chr21	36624557	36624579	chr21:36624557-36624579	0	AAGCATGTCCCCTGGCTAAGCTC	2	2	3	AD1	2.0	.
chr21	36629196	36629218	chr21:36629196-36629218	0	GGACCAGCCTGTGATGCAAGCTT	1	2	3	BD2	-	.
chr21	36629289	36629318	chr21:36629289-36629318	0	AGACTTCCCCACCATCTGCTAACCATGCCC	1	2	10	AD2	-	.
chr21	36636436	36636464	chr21:36636436-36636464	0	AGAGTAGCTGCACAACTCTGAACAAGTTA	1	3	9	ACC1	-	.
chr21	36637748	36637768	chr21:36637748-36637768	0	GAGCTAGCTCAAGATATCTCT	2	2	1	AA1	1.0	.
chr21	36639829	36639853	chr21:36639829-36639853	0	CAGCAAGCCCTCTCTCAACTACTCT	1	3	5	ACC1	-	dELS
chr21	36643580	36643600	chr21:36643580-36643600	0	AGGCTAGTCTCAAACTTCTGG	1	3	1	ACD2	1.0	.
chr21	36644240	36644265	chr21:36644240-36644265	0	AAGATTGTTTTTTGGAGGACATTTTT	1	2	6	AA2	-	.
chr21	36646322	36646341	chr21:36646322-36646341	0	GGAATTGTTTGGAGATGCTC	1	2	0	AA2	-	dELS
chr21	36648620	36648642	chr21:36648620-36648642	0	AGACCAGCCTGGCCAACATGTTG	1	3	3	BCC1	-	.
chr21	36650577	36650596	chr21:36650577-36650596	0	AGACAAGCCTGAGCAACATA	2	3	0	ACD2	1.0	.
chr21	36651441	36651460	chr21:36651441-36651460	0	AAGCATGTTTGGGATAGTGT	3	2	0	AD1	1.0	.
chr21	36654499	36654524	chr21:36654499-36654524	0	GGCCAAGTCCTGGTAGGAACATGATT	1	2	6	DD3	1.0	dELS
chr21	36655826	36655858	chr21:36655826-36655858	0	AGACCAGCCTGGGCAGTGTAAGAAGACCTGTCT	1	2	13	BB2	-	.
chr21	36656439	36656460	chr21:36656439-36656460	0	GGGCAAGTTACCTAACCTGTCT	1	3	2	BCC2	2.0	dELS,CTCF-bound
chr21	36656949	36656981	chr21:36656949-36656981	0	AGACCAGCCTACCAACATGATGAAACCTAGTCT	1	2	13	BD2	-	.
chr21	36663141	36663162	chr21:36663141-36663162	0	AGTAAAGTCCATAAACTAGCTT	1	2	2	AD4	1.0	.
chr21	36663320	36663339	chr21:36663320-36663339	0	GAACATGCCTGAACTTTCCA	4	2	0	AC3	-	.
chr21	36663763	36663782	chr21:36663763-36663782	0	GAGCTTCCCCGGACTGGCCC	1	2	0	AB2	-	.
chr21	36665927	36665949	chr21:36665927-36665949	0	CACCATGTTACTCAGGCTAGTCT	1	3	3	CCD1	1.0	.
chr21	36666277	36666307	chr21:36666277-36666307	0	AAGCATGCTCACTGAACAGGGAGATAAACCC	2	2	11	AA1	-	.
chr21	36669032	36669060	chr21:36669032-36669060	0	AGTCTAGTCTAGAAGGTCCAGGCAAACTC	1	2	9	AD3	-	.
chr21	36669335	36669364	chr21:36669335-36669364	0	AGGCTCTTTTCTAGGGCGCTGAACTAGCTT	1	2	10	AB1	-	.
chr21	36669843	36669870	chr21:36669843-36669870	0	GGATTAGCTTTGGGTGGGGGGCATTTTT	1	2	8	AA2	3.0	.
chr21	36670626	36670650	chr21:36670626-36670650	0	GAGCTTCCTTTCTTTGGGTTTGCCC	1	2	5	AA2	-	.
chr21	36671923	36671944	chr21:36671923-36671944	0	AAACTTTTCCCCAAGTTAGTTT	1	2	2	AA2	-	.
chr21	36676402	36676434	chr21:36676402-36676434	0	GAACATCCTTGCAGATCTTTTTCAAGCAAACTT	1	2	13	AA2	-	.
chr21	36679412	36679439	chr21:36679412-36679439	0	AAAAAAGCTCATTTTAAGAAACATACCC	1	2	8	AA2	1.0	.
chr21	36680076	36680099	chr21:36680076-36680099	0	AGGCAAGCTCATAGACACATCCTT	2	2	4	AD1	-	.
chr21	36682748	36682770	chr21:36682748-36682770	0	TGGCATGCTCTCTGGGCTACTTG	1	3	3	ACC1	1.0	.
chr21	36689221	36689248	chr21:36689221-36689248	0	GAGCTAGATTTAAGACCAAAGCTTGCAT	1	2	8	DD2	-	.
chr21	36693925	36693952	chr21:36693925-36693952	0	GAACGTGCCTCTTCTTACGGATTTGTTT	1	2	8	AB2	1.0	.
chr21	36696078	36696104	chr21:36696078-36696104	0	AGATAAGTTTCCTAATGGAACATTTCT	1	2	7	AA2	-	.
chr21	36697042	36697063	chr21:36697042-36697063	0	AAATTTGCCTTGAGGAAAGTTT	1	2	2	AA2	-	.
chr21	36697995	36698024	chr21:36697995-36698024	0	GGAATTGCCCTGCGTCCTCTGAGCCTGTCT	1	2	10	AB2	1.0	pELS
chr21	36699797	36699819	chr21:36699797-36699819	0	TGGCGAGTTTTACGAGCTTGCCA	1	3	3	BCC1	1.0	pELS
chr21	36702137	36702158	chr21:36702137-36702158	0	AAGCAAGTCTCCAGGCATTTGG	1	3	2	ACD2	-	pELS,CTCF-bound
chr21	36710207	36710229	chr21:36710207-36710229	0	GAGTTAGCCCACTGGCCTAGCTC	1	2	3	AD2	-	dELS,CTCF-bound
chr21	36712948	36712973	chr21:36712948-36712973	0	GGACATGTTTCAGTCCACACTTGCTG	1	2	6	CD	-	.
chr21	36713639	36713671	chr21:36713639-36713671	0	AAACATGCCGATTAATGTGGCTTCAGTTTGCTC	1	3	13	ACC2	1.0	.
chr21	36714185	36714211	chr21:36714185-36714211	0	AGACTAGTTTCTACTTCTGACTTGGCC	1	2	7	CD	-	.
chr21	36714578	36714609	chr21:36714578-36714609	0	AGGCATACCCACAGTTTCATTTGAGCAAACTT	1	2	12	AA2	-	.
chr21	36716988	36717012	chr21:36716988-36717012	0	AAATTTGTTCTGTAAAGACATTTCC	1	2	5	AA2	-	.
chr21	36724013	36724038	chr21:36724013-36724038	0	AAACTTTCTTCCAGGAGGATTTGTCT	1	2	6	AA2	1.0	.
chr21	36726247	36726271	chr21:36726247-36726271	0	GATCAAGCTGTACAGTAACATGTTC	1	3	5	CCD1	-	.
chr21	36730887	36730917	chr21:36730887-36730917	0	AGACTTGCTTCTTGTAAAAAAGATCATTCTC	2	2	11	AD1	-	dELS
chr21	36734361	36734392	chr21:36734361-36734392	0	AGGCGTGTTTAGAAATTAGACGGGGCATGGCT	2	2	12	BD3	2.0	.
chr21	36739884	36739912	chr21:36739884-36739912	0	AGAATTGCTTGAACCCAGGAGGCAGGTTT	1	2	9	AB3	-	.
chr21	36740832	36740864	chr21:36740832-36740864	0	GGGCCAGTCCTGCCTTGAGAAGCAGGAATGTTC	1	2	13	AB2	-	.
chr21	36741572	36741600	chr21:36741572-36741600	0	AGACATGCACCCTCCAGCGGAGAAAGCCC	1	2	9	AD2	2.0	.
chr21	36745731	36745755	chr21:36745731-36745755	0	GGACCTGCCCTGTACATGCTAGTTC	1	2	5	BD2	2.0	.
chr21	36746115	36746136	chr21:36746115-36746136	0	CGACAAGCCTGCCAACAAGCTG	1	3	2	CCC	-	.
chr21	36746579	36746603	chr21:36746579-36746603	0	GGACATGTTTTTTCAGAAGTAGCTA	1	2	5	AC1	1.0	.
chr21	36750296	36750321	chr21:36750296-36750321	0	AAATAAGCCCAATTCAAGGCTGGCTC	1	2	6	AB3	-	dELS
chr21	36753997	36754028	chr21:36753997-36754028	0	GAGCAATTTCCCACCTGTGGGAGGGCTTTCCC	1	2	12	AA2	1.0	.
chr21	36761651	36761675	chr21:36761651-36761675	0	GGACATCCCCACGACAAACATGCCA	1	2	5	AC2	-	.
chr21	36762442	36762465	chr21:36762442-36762465	0	AGGCGAGTTCCGGAAGGAATGCCT	1	2	4	AB2	1.0	.
chr21	36771684	36771705	chr21:36771684-36771705	0	AATCATGTTTTGAAGTATGCTT	1	2	2	AD2	2.0	.
chr21	36776933	36776962	chr21:36776933-36776962	0	AGGCTTTTTTATTTTTTTTAGAGCAACTTT	1	2	10	AA2	1.0	.
chr21	36779689	36779710	chr21:36779689-36779710	0	GAACATTTCCTTGGATTTGTTC	1	2	2	AA2	1.0	.
chr21	36780221	36780243	chr21:36780221-36780243	0	AAATAAGTTCATAGAGCTTTTCC	1	2	3	AA2	1.0	.
chr21	36788911	36788940	chr21:36788911-36788940	0	AGGAAAGTTCTAGTGGGTAAGAGAAAGTCC	1	2	10	AA2	-	.
chr21	36791010	36791035	chr21:36791010-36791035	0	AGGGGTGCCTTTGTTTGAGCTTGCTT	1	2	6	AB4	-	.
chr21	36791114	36791139	chr21:36791114-36791139	0	AGGCTTGTCCAAAATAAAACCTGCTC	1	1	6	B2	1.0	.
chr21	36792687	36792718	chr21:36792687-36792718	0	AGGCATGCCCAGTACCTATGACAAACATTCAT	1	2	12	AD4	-	dELS
chr21	36795701	36795731	chr21:36795701-36795731	0	GAGTAAGTTATTACTAACTGTGGACAAGCTC	1	2	11	AC1	-	.
chr21	36799415	36799438	chr21:36799415-36799438	0	GGGCAAGTTAATTTTAAGATGTCT	1	3	4	ACC2	-	.
chr21	36799899	36799925	chr21:36799899-36799925	0	TAACTAGCCAAAATCATAGGGTTGTTT	1	3	7	ACC2	3.0	.
chr21	36802099	36802124	chr21:36802099-36802124	0	AGGCTAACATTAGCTGAAACAAGTCC	1	2	6	AD1	1.0	.
chr21	36802135	36802155	chr21:36802135-36802155	0	GCCCAAGTCCAGGGCTAGTCA	1	3	1	CDD2	-	.
chr21	36803535	36803555	chr21:36803535-36803555	0	CAGCTTGCTTTTGGCATTCCC	2	3	1	ACC1	-	.
chr21	36805106	36805138	chr21:36805106-36805138	0	TGGCTAGCCCTAGGCGATGCCAGAAACATGACG	1	3	13	CCD1	1.0	pELS
chr21	36805170	36805190	chr21:36805170-36805190	0	AAGCAAGCCAGTAAGATGTCC	1	3	1	ACC2	1.0	pELS
chr21	36806113	36806135	chr21:36806113-36806135	0	AAACTTGGTAGACAGACATGTTC	1	2	3	CD	1.0	.
chr21	36806905	36806927	chr21:36806905-36806927	0	AGGCTTGCCTGGGGGGGTGGCTC	1	2	3	AB1	-	.
chr21	36807011	36807038	chr21:36807011-36807038	0	GGGCTACTCATAGCACGTCAGCTTGCTT	1	3	8	ACC2	1.0	.
chr21	36810530	36810555	chr21:36810530-36810555	0	GAGGTTCTCCCACCATAAACTTGCCT	1	2	6	AA1	1.0	dELS
chr21	36811566	36811585	chr21:36811566-36811585	0	AAACAAGCTTCAGCTTGATA	3	3	0	CCD1	-	.
chr21	36813203	36813228	chr21:36813203-36813228	0	CAGCATTCCTCTGAACAAACTTGCTC	1	2	6	AC1	-	.
chr21	36813370	36813398	chr21:36813370-36813398	0	CAGTATGCCAATAGCAAGAAGACTTGTTC	1	3	9	ACC1	-	.
chr21	36818210	36818231	chr21:36818210-36818231	0	GAGCAATCTATCAGACTAGTTA	1	3	2	ACC2	-	dELS
chr21	36820546	36820575	chr21:36820546-36820575	0	GCACATGCTCAGGGCGGCGCTGACATGCCA	1	3	10	CCD1	-	.
chr21	36824969	36824990	chr21:36824969-36824990	0	GAGTTTGTCCTAAAACTTCTTT	1	2	2	AA2	-	.
chr21	36825784	36825810	chr21:36825784-36825810	0	CAGCAAGTTAGAGACTAGAACAATTTC	1	3	7	ACC1	-	.
chr21	36828978	36829010	chr21:36828978-36829010	0	AGCCAAGTTCCTAAACTAACAGGAGAAATGCTT	1	2	13	AD2	1.0	.
chr21	36829020	36829043	chr21:36829020-36829043	0	CAGCTTGTTTTATTTAACTGGTTC	1	3	4	BCC1	-	.
chr21	36829764	36829796	chr21:36829764-36829796	0	GGACTTACTTAAGTTCCAGAGTGAAGCCAGCCC	1	2	13	AB2	2.0	.
chr21	36830506	36830527	chr21:36830506-36830527	0	GGGCTTGTCAATAGACAGGTTT	1	2	2	BC2	-	.
chr21	36830664	36830686	chr21:36830664-36830686	0	AACCTTGTCTCTAAAAAAAGTTT	1	2	3	AD2	-	.
chr21	36830726	36830745	chr21:36830726-36830745	0	CAACAACTCTGGACAAGCCC	2	2	0	AC1	-	.
chr21	36831878	36831900	chr21:36831878-36831900	0	GAGCAATTTCGCTAGAAATGCTC	1	2	3	AA2	-	.
chr21	36832651	36832671	chr21:36832651-36832671	0	CAGCTAGTCCAAGGCAAAGCC	1	3	1	ACD2	-	.
chr21	36835739	36835759	chr21:36835739-36835759	0	AGGCATGCCATGGAGTAGTCT	1	2	1	AC2	2.0	dELS
chr21	36835827	36835848	chr21:36835827-36835848	0	GAACATTCCTTCGGGCATGTCA	1	2	2	AC2	1.0	.
chr21	36836653	36836685	chr21:36836653-36836685	0	AAACAAATTTACAAGAAAAAAACAAACAACCCC	1	2	13	AA2	1.0	.
chr21	36836815	36836835	chr21:36836815-36836835	0	AGGCATGATCTAAGCTTCTTT	1	2	1	AD2	-	.
chr21	36837451	36837481	chr21:36837451-36837481	0	GGCCATGTCCACGTCAAGTAGGAAAAAGTCC	1	2	11	AD2	-	.
chr21	36843110	36843130	chr21:36843110-36843130	0	CATCTTGCCTCAGGCAAGTTA	1	3	1	CCD1	2.0	.
chr21	36843286	36843312	chr21:36843286-36843312	0	AAATTAGCCAGGTGTGGTGGCATGTCC	1	3	7	ACC1	-	.
chr21	36844057	36844089	chr21:36844057-36844089	0	GAAATAGTTTCTTCTCAAAGTAAACACATGCTC	1	2	13	AD2	1.0	.
chr21	36849511	36849539	chr21:36849511-36849539	0	AGGAAGGCTCGGAGGCTGGAGACTTGCTT	1	2	9	AB1	-	.
chr21	36856285	36856304	chr21:36856285-36856304	0	GCGCTACTCCAGACTTGCTC	2	2	0	AD1	-	.
chr21	36858784	36858815	chr21:36858784-36858815	0	GGGCAAGTGCCTTCCAGGTGAAGAGGAAGCCC	1	2	12	AD2	1.0	dELS
chr21	36859805	36859826	chr21:36859805-36859826	0	AGACATGTTTGTGGGGAAGCCT	1	1	2	A2	1.0	dELS,CTCF-bound
chr21	36860390	36860412	chr21:36860390-36860412	0	AGGCTAATTCCCCAAACTAGCCA	1	2	3	AC2	1.0	dELS,CTCF-bound
chr21	36860768	36860793	chr21:36860768-36860793	0	AAACAAGTTTAGGGTAATAAATGTTT	2	2	6	AD1	-	dELS,CTCF-bound
chr21	36861430	36861454	chr21:36861430-36861454	0	AGGTTTGTTTAATATAGGCAAACTC	1	2	5	AA2	-	.
chr21	36861997	36862021	chr21:36861997-36862021	0	GGATTTGCCTATCCTAGGCATTTCC	1	2	5	AA2	-	dELS
chr21	36863711	36863730	chr21:36863711-36863730	0	CAAAATGCCTAAACTTGTTC	4	2	0	AC3	1.0	.
chr21	36869596	36869615	chr21:36869596-36869615	0	AGACATGCTTAAGAAATTTC	2	2	0	AA1	1.0	.
chr21	36869649	36869677	chr21:36869649-36869677	0	GATCATTCTCATCTTTACCAGACTTGCTT	2	2	9	AD1	1.0	.
chr21	36875189	36875220	chr21:36875189-36875220	0	AGACAGGCTCCTAAGCAGGAAGAAGCCAGTTC	1	2	12	BB2	-	.
chr21	36878615	36878637	chr21:36878615-36878637	0	TAACTTGTCCCACTAATTAGCTC	1	3	3	ACC2	1.0	.
chr21	36880248	36880280	chr21:36880248-36880280	0	AAGAAGGCCTCTTAGCAGTTAGGAAACATGCTC	2	2	13	AB1	-	.
chr21	36880401	36880422	chr21:36880401-36880422	0	AAACAAATTCTAAAAGTAGCTC	1	2	2	AA2	-	.
chr21	36883088	36883120	chr21:36883088-36883120	0	GGAATACCCCTCATGCAGAAACAGAACATGCTT	2	2	13	AA1	-	dELS
chr21	36884905	36884934	chr21:36884905-36884934	0	AGGCATATCCAAGGGACTGCGAAAATGTTC	1	2	10	AA2	-	.
chr21	36885018	36885047	chr21:36885018-36885047	0	GAGAAGGTTCAATGAAAAAGAGACTTGCTT	1	2	10	AB1	1.0	.
chr21	36886509	36886540	chr21:36886509-36886540	0	CAGCTTGCCCTACCCTGAAGGAGGCCATGTTC	1	2	12	CD	-	.
chr21	36888593	36888615	chr21:36888593-36888615	0	AGGCTGATTCACAAAACTAGCTC	1	2	3	AB1	-	.
chr21	36890300	36890328	chr21:36890300-36890328	0	AAGCAATTCATGGTCGGGAAGACATGTCA	1	3	9	ACC2	-	dELS
chr21	36890600	36890621	chr21:36890600-36890621	0	GTTCATGCTCTAAGACAAGCCA	2	3	2	CDD2	-	.
chr21	36900653	36900674	chr21:36900653-36900674	0	AAACAAGCAGAGAAACTAGTTA	1	3	2	CCD2	-	.
chr21	36905400	36905429	chr21:36905400-36905429	0	CAGCTAGTTCTATTGACAACAAACAACCAC	1	3	10	ACD2	-	.
chr21	36906461	36906481	chr21:36906461-36906481	0	GAGCTAGGCTGCAACAAGCCA	1	3	1	CCD2	1.0	.
chr21	36906703	36906729	chr21:36906703-36906729	0	TAACAAGCTGAAAATAGAAACTATTTT	1	3	7	ACC1	1.0	.
chr21	36907754	36907785	chr21:36907754-36907785	0	GGACTTGTATCCGGAATATAAAAAAGAAGTCT	1	2	12	AD2	-	.
chr21	36908728	36908750	chr21:36908728-36908750	0	GGACAAGTCTCAAAAACATAACA	1	3	3	ACD2	-	.
chr21	36914395	36914416	chr21:36914395-36914416	0	GAACTTGCCACAGGGCTTTCTA	1	3	2	ACC1	-	dELS
chr21	36915711	36915734	chr21:36915711-36915734	0	TGGCCAGTTTCCTCCGGCATGCCC	1	3	4	BCC1	1.0	.
chr21	36916380	36916402	chr21:36916380-36916402	0	GGTCTTGCTTGCTCAACATGTTC	1	2	3	CD	1.0	.
chr21	36917267	36917299	chr21:36917267-36917299	0	GAACACCTTTTAGCTTTTGATCTGAACAAGCCT	1	2	13	AB1	-	.
chr21	36917701	36917726	chr21:36917701-36917726	0	AAACTTGCCTCCGGGGAGGTGAGCTC	1	2	6	AB1	-	dELS,CTCF-bound
chr21	36925052	36925079	chr21:36925052-36925079	0	AAACTATCCTTACCAACAAAACCTGCTT	1	2	8	AB2	-	.
chr21	36930356	36930380	chr21:36930356-36930380	0	AAAATTGCTTGACTTGAGCAAGTTA	1	2	5	AC2	2.0	.
chr21	36937330	36937354	chr21:36937330-36937354	0	GGGCTTGCTTGTTTGAGACCTGATC	1	2	5	BD1	1.0	.
chr21	36938905	36938924	chr21:36938905-36938924	0	GAAGTTGTCCACACTTGCTT	2	2	0	AD2	-	.
chr21	36939832	36939861	chr21:36939832-36939861	0	GGGCAAGCTTCCGACCCTCACAGCATCCTA	1	3	10	ACC1	1.0	.
chr21	36940514	36940540	chr21:36940514-36940540	0	GAACTAACTCCTCCTAAAAACTATTTT	1	2	7	AA2	-	.
chr21	36943272	36943295	chr21:36943272-36943295	0	GAGGATCTTCCCAAAGGCAAGCCC	2	2	4	AA1	-	.
chr21	36945325	36945351	chr21:36945325-36945351	0	AAATATGCCCACATATAAAGCTTGTAT	1	2	7	AD3	1.0	.
chr21	36946383	36946411	chr21:36946383-36946411	0	AGGCATGCACCACTATGACGGGCTAATTT	1	2	9	AD2	-	.
chr21	36949655	36949681	chr21:36949655-36949681	0	CAACAAGTTTGTGCCAGCAATTAGTCT	1	3	7	ACC2	-	.
chr21	36949700	36949725	chr21:36949700-36949725	0	TGACATGTCCCTAAATGGGCATGCTC	2	1	6	C1	1.0	.
chr21	36959869	36959894	chr21:36959869-36959894	0	AGACAAACCAGGGCTGAAACATGTCC	1	2	6	AC1	-	.
chr21	36966633	36966664	chr21:36966633-36966664	1	GAGCATGGCCGCGCCGCCGGCAGGGCGAGCCC	1	2	12	BD2	-	PLS,CTCF-bound
chr21	36969516	36969546	chr21:36969516-36969546	0	GGGCTACTCTAGACTCTAATAAGACATTTCC	1	2	11	AA2	-	.
chr21	36970044	36970068	chr21:36970044-36970068	0	AGGCATGCCCTGGGAATAATAGTTT	2	2	5	AD1	1.0	.
chr21	36970124	36970144	chr21:36970124-36970144	0	GAACTTCCCCAGGGAAAGCCT	1	2	1	AA2	-	.
chr21	36970230	36970261	chr21:36970230-36970261	0	TAGCTTGTTTTGTTTGTTTTTGAGACAGGGTC	1	3	12	BCD2	-	.
chr21	36970568	36970587	chr21:36970568-36970587	0	CATGTTGCCCAGGCTTGTCT	2	3	0	ACD1	-	.
chr21	36971056	36971084	chr21:36971056-36971084	0	TAACATGTTCTTGTTTTTGGAACAATCGT	1	3	9	ACD2	-	.
chr21	36974710	36974733	chr21:36974710-36974733	0	AGACATGCACAGGGGGACAATCCT	1	2	4	AD2	-	dELS
chr21	36978134	36978153	chr21:36978134-36978153	0	GTGTTAGTTTAAACAAGTCA	2	3	0	ACD1	-	dELS
chr21	36980975	36981006	chr21:36980975-36981006	0	GGGGATCCCTACCTGTCCTTTAGGGCTTGCCT	2	2	12	AA1	-	PLS,CTCF-bound
chr21	36981596	36981618	chr21:36981596-36981618	0	CACCATGTTGGCCAGGCTAGTCT	1	3	3	CCD1	-	.
chr21	36986828	36986852	chr21:36986828-36986852	0	TAACTTGCTACCTTCAGACTAGCCA	1	3	5	CCC	-	.
chr21	36988096	36988125	chr21:36988096-36988125	0	TAACATGTTTTGAAAAGTCAAAACTGCCCC	1	3	10	ABC2	-	pELS
chr21	36988797	36988824	chr21:36988797-36988824	0	GAACATCTTTTCATTGAAGGGCCAGTTT	1	2	8	AB2	-	pELS,CTCF-bound
chr21	36992443	36992471	chr21:36992443-36992471	0	AAATAAGCCAGATGTGGTGAGGCATGCCT	1	2	9	AC1	1.0	.
chr21	36992958	36992986	chr21:36992958-36992986	0	GTACTAGTTTCTGAATTGAGAACAAGTTT	1	1	9	D1	1.0	pELS
chr21	36994036	36994060	chr21:36994036-36994060	0	CAGCATACCTTCTGGGAACTTGCCC	1	2	5	AC1	1.0	.
chr21	37007190	37007214	chr21:37007190-37007214	0	AAGCCAGCCTTGCAAAGGCAATCTC	1	2	5	AB3	-	.
chr21	37016015	37016047	chr21:37016015-37016047	0	CAGCATATTCTAAAGCCAATCTCAGACATGCTA	1	3	13	ACC2	1.0	.
chr21	37022188	37022218	chr21:37022188-37022218	0	AAGCAATTTCATCACTTTTTAAAACTTGTAT	1	2	11	AD2	1.0	.
chr21	37028186	37028206	chr21:37028186-37028206	0	AGGCAAGTCTCAAACTCCCCG	1	3	1	ABC2	1.0	.
chr21	37029576	37029601	chr21:37029576-37029601	0	AACCATCCTTCTTTCTAGGCTAGTTT	2	2	6	AD1	-	.
chr21	37032160	37032182	chr21:37032160-37032182	0	CACCATGTTAGCCAAGCTAGTCT	1	3	3	CCD1	2.0	.
chr21	37034661	37034683	chr21:37034661-37034683	0	AGACTTGTTCCCCAGGCTAGAGT	1	2	3	DD4	-	.
chr21	37040399	37040424	chr21:37040399-37040424	0	GGACATGACTTGCAAAAAACTTGTCA	1	2	6	CD	3.0	.
chr21	37041591	37041620	chr21:37041591-37041620	0	GAGCATGTCTCCAGGTAAATGAGCATTCCC	2	1	10	A1	-	dELS
chr21	37042583	37042606	chr21:37042583-37042606	0	AGACTTGCCTGGAAAGACCTGGCT	1	2	4	BD1	-	dELS
chr21	37045072	37045101	chr21:37045072-37045101	0	GGGAAAGTTTTTGTTTATTGAGTCTAGTTT	1	2	10	AD2	1.0	.
chr21	37045640	37045666	chr21:37045640-37045666	0	AAAAAAGTCCAATCCTGAGACAGGTTT	1	2	7	AB3	-	.
chr21	37047108	37047128	chr21:37047108-37047128	0	CAGGTAGCCCGGGGCAAGTTC	1	2	1	AC3	1.0	pELS
chr21	37047728	37047749	chr21:37047728-37047749	0	AGACTTGCTGGGTGGCTAGACC	1	3	2	CCD1	-	.
chr21	37053025	37053047	chr21:37053025-37053047	0	AGACCAGCCTGACCAACATGCTG	1	3	3	BCC1	-	.
chr21	37056939	37056958	chr21:37056939-37056958	0	AAACTATTTGGGACTTGTCT	2	2	0	AC1	-	.
chr21	37061782	37061810	chr21:37061782-37061810	0	AAACTTTTTTCTTAAATTAGGACATGCAT	1	2	9	AD2	1.0	.
chr21	37062888	37062912	chr21:37062888-37062912	0	GAATATGTTTATGTTAAATTTGTCC	1	2	5	AA2	-	.
chr21	37065873	37065904	chr21:37065873-37065904	0	AGAAATGTCCCAATTAAAATAAAAACATCCCT	1	2	12	AA2	-	.
chr21	37067620	37067652	chr21:37067620-37067652	0	GTACTTACCTCCTCATTGCTACAAAACATGCTC	2	2	13	AD1	-	.
chr21	37070198	37070220	chr21:37070198-37070220	0	AGACAATCCTCCAAGGCAAGTAT	1	2	3	AD2	1.0	.
chr21	37070613	37070634	chr21:37070613-37070634	0	TAACTTGCCCATTGACTATCTC	1	3	2	ACC1	-	.
chr21	37071332	37071360	chr21:37071332-37071360	0	GAGCAAGTTACTGAAACCACAGGATGCTC	1	3	9	ACC2	-	.
chr21	37071763	37071789	chr21:37071763-37071789	0	GGACTTGCTGTGTGAGTGGGCATATTA	1	3	7	ACC1	2.0	.
chr21	37075144	37075168	chr21:37075144-37075168	0	ATACATGCCTTTTTGCAACTTGCTT	1	2	5	CD	1.0	.
chr21	37076193	37076216	chr21:37076193-37076216	0	GGTATAGTTTCCTGGGACTTGCTT	1	2	4	AD4	-	.
chr21	37082454	37082478	chr21:37082454-37082478	0	ATGCTTGCTTTCTGAAAGCATTTCT	1	2	5	AD3	-	pELS
chr21	37082858	37082885	chr21:37082858-37082885	0	AAAAAATTTTATGGTACCAAGCAAGCTT	1	2	8	AA1	1.0	.
chr21	37082898	37082921	chr21:37082898-37082921	0	CAACATTTCCATTAAAACTAGTTT	1	2	4	AC1	-	.
chr21	37083402	37083428	chr21:37083402-37083428	0	GAGGATGCCAAGATTGAAGGCAAGTCT	1	2	7	AC1	-	.
chr21	37087245	37087269	chr21:37087245-37087269	0	AGACTTGTGCACCATGGACAATTTT	1	2	5	AD2	2.0	pELS,CTCF-bound
chr21	37100064	37100093	chr21:37100064-37100093	0	AACAATGTTTAAAAATGCATGGGCATGTTA	1	3	10	ACD1	1.0	.
chr21	37102854	37102873	chr21:37102854-37102873	4	GGGCATGTTGGTGCATGCCT	4	2	0	CD	2.0	.
chr21	37104699	37104718	chr21:37104699-37104718	0	AAACATGTTTGGAATAGCCA	3	2	0	AC1	1.0	.
chr21	37105188	37105208	chr21:37105188-37105208	0	TGGGAAGCTTGAAACATGCCA	2	3	1	ACC1	1.0	.
chr21	37105472	37105501	chr21:37105472-37105501	0	AGACATCTTTAGCAGAAGAAGGACAACTTT	1	2	10	AA2	2.0	.
chr21	37107288	37107315	chr21:37107288-37107315	0	GAACAAGTTAAATGGGATAAGCAAGGTT	1	2	8	CD	1.0	.
chr21	37110250	37110278	chr21:37110250-37110278	0	AAACTACTCCGAGCTAAAGGAGGAAGTTC	1	2	9	AA2	1.0	.
chr21	37113053	37113072	chr21:37113053-37113072	0	GAGCTAGCTATGACAAACCC	3	3	0	ACC1	-	.
chr21	37114328	37114356	chr21:37114328-37114356	0	AAACAAATTTACAAGAAAAAAACAACCCC	1	2	9	AA2	-	.
chr21	37126996	37127024	chr21:37126996-37127024	0	AGGCATGCACTACCACACCAGGCTAATTT	1	2	9	AD2	-	.
chr21	37127928	37127951	chr21:37127928-37127951	0	AAACTTTTTTTTGGAAGATAGCTT	1	2	4	AA2	1.0	.
chr21	37129052	37129071	chr21:37129052-37129071	0	AGAAAAGTTCAGGTATGTTT	1	2	0	AA2	1.0	.
chr21	37129836	37129863	chr21:37129836-37129863	0	GGTCTTGCTCTGTTGCCCAGGCTGGTCT	1	2	8	BD3	1.0	.
chr21	37135517	37135541	chr21:37135517-37135541	0	AAATTTGCCATATCATAACTTGTTT	1	3	5	ACC1	-	.
chr21	37135908	37135936	chr21:37135908-37135936	0	AAGCAAGTCTGTTTTCTGAAAGCATGTGC	2	1	9	D1	-	.
chr21	37136327	37136354	chr21:37136327-37136354	0	AAGCTAGTCCTCTTGTGCCAAATAGCCA	1	3	8	ACC2	1.0	.
chr21	37138655	37138685	chr21:37138655-37138685	0	AACTATGTTTTGGTCGTCTATGGACTTGCCA	1	3	11	ACD1	-	.
chr21	37143386	37143414	chr21:37143386-37143414	0	AAACAAATTTACAAGAAAAAAACAACCCC	1	2	9	AA2	-	.
chr21	37146040	37146065	chr21:37146040-37146065	0	AAACATGTTCTCACAAAAACTTGTAC	2	1	6	D1	-	dELS,CTCF-bound
chr21	37149618	37149647	chr21:37149618-37149647	0	AAGTTTGTTTTTTGCTTACATGACTTGTCC	1	2	10	AC2	1.0	dELS
chr21	37150325	37150355	chr21:37150325-37150355	0	GAGAATGCTTCATTGTAATGAAAGCATTCTT	1	2	11	AA2	-	.
chr21	37153051	37153075	chr21:37153051-37153075	0	AGCCATGCTTCTCAAAGAATTGCTT	1	2	5	AD2	1.0	dELS
chr21	37154513	37154532	chr21:37154513-37154532	0	ATGCTTGCTTTAACATGCTT	4	2	0	CD	1.0	.
chr21	37154658	37154686	chr21:37154658-37154686	0	GAACATGTCTTTTGATATAAACCATGTGT	1	2	9	DD1	1.0	.
chr21	37155089	37155108	chr21:37155089-37155108	0	AAATGAGTTCAAGCATGTTA	3	3	0	ABC1	-	.
chr21	37156670	37156700	chr21:37156670-37156700	0	GAACTTTCTTTTCTCGTTATGGAGCATCTCT	1	2	11	AA2	-	.
chr21	37157426	37157445	chr21:37157426-37157445	0	AGAAATGCTTACACTTGTCT	3	2	0	AD2	1.0	.
chr21	37161781	37161812	chr21:37161781-37161812	0	AAACTATCCTAAATGTTAATTTGAGCTTATTT	1	2	12	AA2	-	.
chr21	37165988	37166010	chr21:37165988-37166010	1	CGACAATTCTTCTAGACAAGTTT	1	2	3	AC1	2.0	.
chr21	37167404	37167435	chr21:37167404-37167435	0	ATACATGTTTACGGAAAGCATGGAACATGATC	1	2	12	DD3	-	.
chr21	37168839	37168870	chr21:37168839-37168870	0	TAGCTAGCCAAGATGTTGACCAGGGCTTGGTC	1	3	12	CCD1	-	dELS
chr21	37171727	37171756	chr21:37171727-37171756	0	TGGCATGCTCCAAGGCAAAAGGGCATGTAT	1	2	10	CD	2.0	.
chr21	37173126	37173147	chr21:37173126-37173147	0	AGGCATGGTTCTATACTAGTTC	2	2	2	DD2	-	.
chr21	37173646	37173674	chr21:37173646-37173674	0	TAACATATTAAATAGAAGAAAACTAGCTT	1	3	9	ACC2	1.0	.
chr21	37174230	37174250	chr21:37174230-37174250	0	AGGCTTTTTTTTAACTTGTTA	1	3	1	ACC2	-	.
chr21	37175980	37176000	chr21:37175980-37176000	0	AGGCTAGTCTTGAACTTCTGA	1	3	1	ACD2	-	.
chr21	37176878	37176908	chr21:37176878-37176908	0	GGCCTAGTTCAACTAACTGTTAGGAATGTTT	1	2	11	AD2	1.0	dELS
chr21	37177174	37177197	chr21:37177174-37177197	0	CAACTAGCTCTGCTCCACATGTCT	1	3	4	CCD2	1.0	.
chr21	37177726	37177745	chr21:37177726-37177745	0	TGGCAACCTCAGGCTTGCTT	2	2	0	AC1	-	.
chr21	37181084	37181111	chr21:37181084-37181111	0	AAACAAGCTCGTGATAGCTGACCTGTTT	1	2	8	BC1	-	dELS
chr21	37183869	37183889	chr21:37183869-37183889	0	AAACAAGTCATAGGCTTGGTC	1	2	1	CD	-	.
chr21	37186063	37186085	chr21:37186063-37186085	0	AAACATGTTGTAAAAACTTTTCT	1	2	3	AC2	1.0	.
chr21	37186409	37186432	chr21:37186409-37186432	0	GGGAATGTTTTATAAAGCTTACTT	1	2	4	AA2	2.0	.
chr21	37189874	37189905	chr21:37189874-37189905	0	GGCCTTGTTTGTTTTTAAGATAAGGCTTGCTG	1	2	12	CD	2.0	.
chr21	37191173	37191199	chr21:37191173-37191199	0	TGGCAAGTTTACAAGATAAGCAATTCC	1	2	7	AC2	-	.
chr21	37194806	37194834	chr21:37194806-37194834	0	GAGCTTGCCACTAATGTGGGGGAATGTTG	1	3	9	ACC2	-	.
chr21	37201387	37201416	chr21:37201387-37201416	0	AAGCTTCCTCATGGTCCTGAAGGCATCTTC	1	2	10	AA2	1.0	.
chr21	37203050	37203070	chr21:37203050-37203070	0	GAACATGCCTTATATTTGTCC	2	2	1	AD1	-	.
chr21	37204496	37204515	chr21:37204496-37204515	0	AAACTATTTTAGAGTAGTTT	1	2	0	AA2	1.0	.
chr21	37205845	37205864	chr21:37205845-37205864	0	AGACAAGCCTGGACAACATA	2	3	0	ACD2	-	.
chr21	37207896	37207919	chr21:37207896-37207919	0	AGGCACTTTCAAAGAGACAAGCTT	1	2	4	AB1	-	pELS,CTCF-bound
chr21	37210178	37210209	chr21:37210178-37210209	0	GGGCAAGCTGGTGGTGTTAAGACAGCAATTTT	1	3	12	ACC1	-	pELS,CTCF-bound
chr21	37213612	37213634	chr21:37213612-37213634	0	AGACTAGCCTGGCTAACATGGTG	1	3	3	CCD1	-	.
chr21	37218151	37218175	chr21:37218151-37218175	0	GGTCTAGTTCTTGAAGGTCTAGTCC	1	2	5	DD2	1.0	.
chr21	37222625	37222653	chr21:37222625-37222653	0	GGGGTTGTTTTTTTCTTGTAAATTTGTTT	1	2	9	AA2	-	.
chr21	37223201	37223220	chr21:37223201-37223220	0	CAGCAAGCCTGGGCAAGAGT	2	3	0	CDD3	1.0	.
chr21	37223672	37223701	chr21:37223672-37223701	0	AACCAAGTTTCAAGTGACTCAGATAAGTTT	1	2	10	AD2	-	.
chr21	37223831	37223851	chr21:37223831-37223851	0	GAGCCTGTTTTGGCCAAGCCC	1	2	1	BD2	-	.
chr21	37229106	37229138	chr21:37229106-37229138	0	AAACTAGTTTCTTTGACGCTTGATGAGAAGCCT	1	2	13	AC1	-	.
chr21	37229399	37229425	chr21:37229399-37229425	0	GGGCTTGGTCTAGACAGAGACAATTTT	1	2	7	AD2	-	.
chr21	37229887	37229914	chr21:37229887-37229914	0	AAACATTTTTAGAGACAGGGTCTTGCTC	1	2	8	AD2	-	.
chr21	37230982	37231012	chr21:37230982-37231012	0	CAGCGAGCCTCTGGACTCAGGAGACAAGCTG	1	3	11	BCC1	-	dELS
chr21	37233463	37233491	chr21:37233463-37233491	0	AAAAAAGTTCATTTTAGTGGGATTTGCTT	1	2	9	AA2	1.0	.
chr21	37233515	37233536	chr21:37233515-37233536	0	AGACAAGTCAGTCAACATATTT	2	3	2	ACC1	1.0	.
chr21	37233836	37233855	chr21:37233836-37233855	0	CAACTTGTCTGAGCTTCTGC	2	3	0	ACD2	1.0	.
chr21	37235522	37235544	chr21:37235522-37235544	0	ATACAATTTCAGCAGACATGTTT	2	2	3	AD1	-	.
chr21	37235598	37235621	chr21:37235598-37235621	0	GAACAAACCTAATAAAACTTGCCT	1	1	4	A2	1.0	.
chr21	37238119	37238151	chr21:37238119-37238151	0	AGACAAGTTAATGCTAGTGCCAGAAAGAAGTTA	1	3	13	ACC2	-	dELS,CTCF-bound
chr21	37240121	37240149	chr21:37240121-37240149	0	AAACATGTCTTTTTTTAAGAGACATGGTA	1	2	9	CD	-	.
chr21	37240671	37240699	chr21:37240671-37240699	0	TAGCATGCTTCCTCCATTCTACCTTGTTT	1	3	9	CCD2	2.0	.
chr21	37240900	37240931	chr21:37240900-37240931	0	AGACATGTCTTCATTCCTGGTTGGGGAATCTC	2	2	12	AA1	-	.
chr21	37241153	37241177	chr21:37241153-37241177	0	AGAAATGCCTACTGTGAGCAAGACT	1	2	5	AD3	1.0	.
chr21	37246957	37246976	chr21:37246957-37246976	0	TGTGTTGCCCAGGCTAGTCT	2	3	0	ACD1	1.0	.
chr21	37249533	37249563	chr21:37249533-37249563	0	AAACATGCCTGAAAGCCACAAAAGAAAATTT	2	2	11	AA1	-	.
chr21	37251358	37251390	chr21:37251358-37251390	0	ACACTAGTACATATGGGGATGCAGGGCTAGTTT	1	2	13	DD1	-	.
chr21	37253238	37253259	chr21:37253238-37253259	0	TGACAACTTTTTTGGCATGCTT	1	3	2	ACC2	-	.
chr21	37254135	37254158	chr21:37254135-37254158	0	GAAAATGCTCTGTAGAGCCAGCCC	1	2	4	AB2	-	dELS
chr21	37255328	37255355	chr21:37255328-37255355	0	GAGCTAATTTTGGGCTGAAATCATGCCT	1	2	8	AD2	1.0	.
chr21	37258913	37258942	chr21:37258913-37258942	0	AGACAATCTCGGATAATTCTGAAAATGCTT	1	2	10	AA2	1.0	.
chr21	37259311	37259334	chr21:37259311-37259334	0	GGGCATGCCCAATTAAGGTAGTAT	2	2	4	AD1	1.0	.
chr21	37260538	37260570	chr21:37260538-37260570	0	AAAGAAGTTTTCTACCCAAGTGGAAGGATGCTT	1	2	13	AA2	-	.
chr21	37263418	37263440	chr21:37263418-37263440	0	TAGAGTGTTCAATGGACATGCTT	1	3	3	ABC1	-	.
chr21	37264525	37264549	chr21:37264525-37264549	0	TAACATTTCTGAAGAGAACATGCTA	1	3	5	ACC2	-	dELS,CTCF-bound
chr21	37264809	37264836	chr21:37264809-37264836	0	AAACATCCTCTCACATAAAAACTTGTAC	1	2	8	AD2	-	.
chr21	37266260	37266285	chr21:37266260-37266285	0	GAGCTTGTGTAAATAAGAGCAGGCTT	1	2	6	BD2	3.0	.
chr21	37266784	37266816	chr21:37266784-37266816	0	AGACATACCCATTTCTGCTTCCAAGGTTTGTTT	1	2	13	AA2	2.0	pELS,CTCF-bound
chr21	37267561	37267593	chr21:37267561-37267593	1	AAGCTAGCCCCACCCCTTCCGTAGGGACAGTCT	1	2	13	AB1	2.0	PLS,CTCF-bound
chr21	37270299	37270330	chr21:37270299-37270330	0	AGACTCTTCCTGCAGGACTGGAGGACATGTTC	2	2	12	AB1	1.0	.
chr21	37270802	37270826	chr21:37270802-37270826	0	CAGCTAGCTTCTCCCAGACCAGTCA	1	3	5	BCC2	-	dELS,CTCF-bound
chr21	37271873	37271892	chr21:37271873-37271892	0	AGACTAGCCTGGGCAACATG	2	3	0	ACD2	-	.
chr21	37272634	37272657	chr21:37272634-37272657	0	GTACAAGTTTGATTAAGGATGTCC	1	2	4	AD2	-	.
chr21	37280199	37280226	chr21:37280199-37280226	0	AGGCAATTCCACAGGGACAGGAAAGCCT	1	2	8	AA2	1.0	.
chr21	37281342	37281361	chr21:37281342-37281361	0	CAGCCTGCCCAGGCTAGTCT	3	2	0	BC3	2.0	.
chr21	37281966	37281986	chr21:37281966-37281986	0	GAACTCGCCAAAAACAAGTCC	1	2	1	BC1	-	.
chr21	37283758	37283782	chr21:37283758-37283782	0	CATCTAGTTTCAGGAAAACAAGCTC	1	2	5	CD	-	.
chr21	37283930	37283955	chr21:37283930-37283955	0	AAAAATGTCTCCCATGAAACCAGTCC	1	2	6	AB2	-	.
chr21	37284751	37284777	chr21:37284751-37284777	0	GCGCATGCCACCATGCCTGGCTAGTTT	1	3	7	CCD1	-	.
chr21	37284804	37284826	chr21:37284804-37284826	0	CACCATGTTGGCCAGGCTAGTCT	1	3	3	CCD1	1.0	.
chr21	37286767	37286787	chr21:37286767-37286787	0	TAACATGTCGTGGGCTTATTT	2	3	1	ACC1	-	.
chr21	37287479	37287498	chr21:37287479-37287498	0	CATGTTGCCTGGGCTAGTCT	2	3	0	ACD1	-	.
chr21	37290160	37290192	chr21:37290160-37290192	0	GGACATGGCAATGGGACACTTGGTGGCATGTTT	1	3	13	CCD2	1.0	.
chr21	37290549	37290574	chr21:37290549-37290574	0	GAGCCAGTCCAGAGGCAAACATGTTG	1	2	6	BC2	1.0	.
chr21	37290785	37290807	chr21:37290785-37290807	0	GGGCAAGCTGTGGCAGTTTGCTT	1	3	3	ACC2	1.0	.
chr21	37291908	37291930	chr21:37291908-37291930	0	GAGTTTGCCCACCAGGGAAGCCC	1	2	3	AA2	1.0	.
chr21	37296955	37296977	chr21:37296955-37296977	0	AGACTAGCCTGGCCAACATGGTG	1	3	3	CCD1	-	.
chr21	37299423	37299455	chr21:37299423-37299455	0	GAACATGTTTTATCTTAAAAAGGGTTCTTGTCT	1	2	13	DD1	-	.
chr21	37300563	37300589	chr21:37300563-37300589	0	AAATATGCTAAGCTCTATGGCTTGCTT	1	3	7	ACC1	1.0	.
chr21	37302123	37302147	chr21:37302123-37302147	0	GATCCTGCCTCAAGAAAACAAGTTT	1	2	5	BD4	-	.
chr21	37305195	37305218	chr21:37305195-37305218	0	AGACTGGCTCATGTGAACTTGGCT	1	2	4	BD2	-	.
chr21	37305388	37305416	chr21:37305388-37305416	0	GAACATATCCATCACTCCTAAAAATGTCC	1	2	9	AA2	-	.
chr21	37306361	37306386	chr21:37306361-37306386	0	ACACAAGTTTTTGTATGGACATGTTT	2	1	6	D1	1.0	.
chr21	37308859	37308879	chr21:37308859-37308879	0	AAGCAAGTTCAAATCTTCTCT	1	2	1	AD1	-	.
chr21	37313112	37313139	chr21:37313112-37313139	0	GGGCATCCTTGTTGTAACTGACTTGTTT	1	2	8	AC2	2.0	.
chr21	37324575	37324595	chr21:37324575-37324595	0	AGACTTGCTGCTGACAGGCTT	1	3	1	BCC1	-	.
chr21	37326766	37326788	chr21:37326766-37326788	0	TTAAATGTCTGTTAAACTAGCTT	1	3	3	ACD1	-	.
chr21	37327089	37327118	chr21:37327089-37327118	0	AAAATTGCTCATTTCGTTATGTACATGTTT	1	2	10	AD2	2.0	.
chr21	37330278	37330300	chr21:37330278-37330300	0	AGACTAGCCTAACCAACATGGTG	1	3	3	CCD1	-	.
chr21	37332128	37332154	chr21:37332128-37332154	0	CAAGTAGCTGGTACTACAGGCATGTTC	1	3	7	ACC1	1.0	.
chr21	37333943	37333962	chr21:37333943-37333962	0	ATACTTGCCCACGCATGTTT	3	2	0	DD2	-	.
chr21	37338655	37338675	chr21:37338655-37338675	0	GGAAAAGTCCTGAGCATTTCT	1	2	1	AA2	1.0	dELS,CTCF-bound
chr21	37339125	37339152	chr21:37339125-37339152	0	AGGGAAGCCTTCACCCTGGGGCAACTCC	1	2	8	AA2	2.0	dELS,CTCF-bound
chr21	37340056	37340078	chr21:37340056-37340078	0	AAATATGCTTACCAGGCTTCTTC	1	2	3	AA2	-	.
chr21	37344471	37344490	chr21:37344471-37344490	0	GGGCTTGCTCAAGGTAACTC	1	2	0	AA1	1.0	.
chr21	37347017	37347039	chr21:37347017-37347039	0	GTGCATGCTCACCAGGTTTGCTC	1	2	3	AD2	1.0	.
chr21	37347333	37347360	chr21:37347333-37347360	0	GGAATTTTTCATTTAGAGGGACATGTTC	2	2	8	AA1	1.0	.
chr21	37350109	37350130	chr21:37350109-37350130	0	GAACAAGGCTTTAAGCTTGCTG	1	2	2	CD	-	.
chr21	37350254	37350281	chr21:37350254-37350281	0	GAGAATGTTTGGTTCTACAAGCAACTTC	1	2	8	AA2	-	.
chr21	37352509	37352531	chr21:37352509-37352531	0	AGACTAGCCTTGGCAACATGGTG	1	3	3	CCD1	1.0	.
chr21	37355881	37355909	chr21:37355881-37355909	0	AGACAAGCCAGGTGTGGTGGGGCACGCCT	1	2	9	BC2	-	.
chr21	37356878	37356897	chr21:37356878-37356897	0	GGGAAAGTCACAGCTTGCTT	3	3	0	ACC1	-	dELS
chr21	37357628	37357659	chr21:37357628-37357659	0	AGACTTCCCTTAAAGGATGAGGAAACAAATTC	1	2	12	AA2	-	.
chr21	37359745	37359775	chr21:37359745-37359775	0	TAGGATGTCGAGGCTGCAGTGAGGCATGCTT	1	3	11	ACC1	1.0	.
chr21	37361128	37361156	chr21:37361128-37361156	0	AAACTAGCCAGGCGTAGTGGTGCATGCCT	1	2	9	CD	-	.
chr21	37361329	37361354	chr21:37361329-37361354	0	GGGCTAGCCCTACTTGGGAGATGGCT	2	2	6	AD1	-	.
chr21	37362128	37362147	chr21:37362128-37362147	0	GGACATGTTTATACAACTTT	3	2	0	AD1	1.0	.
chr21	37364092	37364123	chr21:37364092-37364123	0	GAGAAAGTCATGTAATCACTCAGGACTTGTTT	1	2	12	AC1	-	.
chr21	37365029	37365050	chr21:37365029-37365050	0	AGATCAGCCTGAAAGCAAGCTA	1	3	2	ABC1	2.0	.
chr21	37368644	37368672	chr21:37368644-37368672	0	CAGCTTGCCCAGCCGGTAGGAACTGTTCC	1	3	9	ABC2	1.0	pELS,CTCF-bound
chr21	37371021	37371050	chr21:37371021-37371050	0	AAGCTTGCTCAACTTTGGATTAAAAAGTTT	1	2	10	AC1	-	.
chr21	37371139	37371163	chr21:37371139-37371163	0	AAGAAAGCTTTTTGAAATCTTGCCT	1	2	5	AD2	2.0	dELS
chr21	37371630	37371650	chr21:37371630-37371650	0	AAACTAGGTTTTGACAAGTTA	1	3	1	CCD2	-	.
chr21	37371804	37371834	chr21:37371804-37371834	0	GAACTGGCTTAACATAGAATGAAACTGGCTT	1	2	11	BB2	-	.
chr21	37371941	37371967	chr21:37371941-37371967	0	AAAAAAGCTTTCACAAAAAGCTTTTCC	1	2	7	AA2	-	.
chr21	37372101	37372125	chr21:37372101-37372125	0	GGACATGTATGGTTAAGGCTTGCAT	1	2	5	DD2	1.0	.
chr21	37374992	37375012	chr21:37374992-37375012	0	AAGCAGGCCTGGGACTAGCAT	1	2	1	BD2	-	PLS
chr21	37375908	37375940	chr21:37375908-37375940	0	AGGCATGCCTGTTTTTGCACCCAAAAGTTGCCT	1	1	13	A2	1.0	pELS
chr21	37376817	37376840	chr21:37376817-37376840	0	TATATAGTTTAAAAAAACAAGCTC	1	3	4	ACD1	-	.
chr21	37381916	37381942	chr21:37381916-37381942	0	GGAAAAGTTTGTAGTATGGACAAGTTT	1	1	7	A1	1.0	dELS
chr21	37382000	37382032	chr21:37382000-37382032	0	GAGCTTTCTTAAAGCTTATAAAGGGATATGTTT	1	2	13	AA2	-	dELS
chr21	37384428	37384460	chr21:37384428-37384460	0	AGTTATGTCTTGGTAGTGGGGCTAAACTAGTCC	1	2	13	AD4	-	.
chr21	37384488	37384509	chr21:37384488-37384509	0	AAAAAAGCTTAAAAGCAAGCCT	1	1	2	A1	-	.
chr21	37385994	37386014	chr21:37385994-37386014	0	AAGCTTGCCCTGAGCACTTTA	1	3	1	ABC2	1.0	.
chr21	37386070	37386095	chr21:37386070-37386095	0	AAACAAGCTTAGAGGTGAACTAATTT	1	1	6	A1	1.0	.
chr21	37386327	37386352	chr21:37386327-37386352	0	AAAATTGTCTTCCACGAAACTGGTCC	1	2	6	AB3	1.0	.
chr21	37387000	37387026	chr21:37387000-37387026	0	GGGCACGCTCTCCTTGAGCACATGTCT	1	2	7	BD2	1.0	.
chr21	37387052	37387078	chr21:37387052-37387078	0	GGGCATGCTTTCCTTGAGCACATGCCT	1	1	7	D2	-	.
chr21	37389709	37389733	chr21:37389709-37389733	0	AGGCTTGTTCGCTGGAGGCTTAGTA	1	3	5	ACD2	-	.
chr21	37391299	37391321	chr21:37391299-37391321	0	GAGCTAGTTTCCTTGGCATCTTC	1	2	3	AC1	-	.
chr21	37391936	37391963	chr21:37391936-37391963	0	AAACTAGTAAAGCCACCCAAGCTTGTTT	1	2	8	CD	3.0	dELS
chr21	37392212	37392234	chr21:37392212-37392234	0	GAGGTTGATTTTGGGGCAAGTCT	1	2	3	AD1	1.0	.
chr21	37393988	37394008	chr21:37393988-37394008	0	AAGCAAGCCACAGGCCAGCCC	1	2	1	BC2	-	.
chr21	37394753	37394778	chr21:37394753-37394778	0	AAAATTGTCTTCCACAAAAGTAGTCC	1	2	6	AA2	-	.
chr21	37395983	37396008	chr21:37395983-37396008	0	GGAGATGTTCTCTCAGGGACATGTTC	2	1	6	A1	1.0	.
chr21	37397369	37397394	chr21:37397369-37397394	0	AGGGTAGTATATTGAAAGACAAGTTT	1	2	6	AD1	1.0	.
chr21	37397577	37397601	chr21:37397577-37397601	0	AAACTAGTCCTATAAAAGGAAGCTG	1	2	5	AC1	-	dELS,CTCF-bound
chr21	37397661	37397681	chr21:37397661-37397681	0	GGCCATGTTTCAGAATTGCCT	1	2	1	AD2	1.0	dELS,CTCF-bound
chr21	37403861	37403880	chr21:37403861-37403880	0	GAACTTGTGTAGGCTTGGTT	2	2	0	DD2	-	.
chr21	37404561	37404593	chr21:37404561-37404593	0	TACCAAGCTTTACCTTCACATCTCAGCATGCCC	1	3	13	CCD1	1.0	.
chr21	37405422	37405451	chr21:37405422-37405451	0	AGACTTGCTTGATTATTTGCAGGCATCTAT	1	2	10	AD4	1.0	.
chr21	37406543	37406571	chr21:37406543-37406571	0	AAACTAGCCAGGTGTGGTGGCACATGCCT	1	2	9	CD	-	.
chr21	37413517	37413542	chr21:37413517-37413542	0	AAGCTAGTTATGAGAAGGGCTTGCAG	1	3	6	CCD1	-	dELS,CTCF-bound
chr21	37413808	37413827	chr21:37413808-37413827	0	GAACATCCTTAAGCAAGCAT	3	2	0	AD2	-	.
chr21	37414570	37414597	chr21:37414570-37414597	0	GAACAAGCCCGCCTTATAAAAGTTGGCT	1	2	8	AD1	-	dELS
chr21	37417110	37417129	chr21:37417110-37417129	0	GGGTTAGTCTGAACTTGCCT	3	1	0	A1	-	.
chr21	37418125	37418156	chr21:37418125-37418156	0	TAACATTTTTGTTTTTGAAAAGTGGCTAGCCT	1	3	12	ACC2	-	.
chr21	37421692	37421715	chr21:37421692-37421715	0	AGGCATATTTACAGAAACATTTTT	1	2	4	AA2	1.0	.
chr21	37422426	37422448	chr21:37422426-37422448	0	AAAGTTGTTTCTAGAGAATGCTT	1	2	3	AA2	-	.
chr21	37426388	37426410	chr21:37426388-37426410	0	AAGCATGCCAGAAAGAAATGTCC	1	2	3	AC2	1.0	.
chr21	37427326	37427356	chr21:37427326-37427356	0	AGGCTGGTTTTGAACTGCTGAAGACCAGCCT	1	2	11	BB2	-	.
chr21	37433093	37433113	chr21:37433093-37433113	0	TAACTATTTTAAAACATGTTT	1	2	1	AC1	1.0	dELS
chr21	37433329	37433357	chr21:37433329-37433357	0	GGGAAAGTTTTGTGATACAAAAAATGTTT	1	2	9	AA2	-	dELS
chr21	37433391	37433420	chr21:37433391-37433420	0	GAAAATGCCCAGGCTGAGTTAGGATTGCTT	1	2	10	AA2	1.0	.
chr21	37434330	37434349	chr21:37434330-37434349	0	AGGCTAGGTGGGACAAGTTG	2	3	0	CCD2	-	.
chr21	37434408	37434429	chr21:37434408-37434429	0	TGACATGTTTCAAAGCATTTCT	1	2	2	AC2	-	.
chr21	37436676	37436698	chr21:37436676-37436698	0	AGACAAGCTAACTGGACAATCTT	1	2	3	AC2	-	.
chr21	37438240	37438268	chr21:37438240-37438268	0	AAGCTTTTCTCCTAGTCCATGGCTTGTCT	1	2	9	AC2	-	.
chr21	37444194	37444226	chr21:37444194-37444226	0	AAACATTTTTGAAGACCTGGAGAGGATTTGTCC	1	2	13	AA2	-	.
chr21	37444301	37444324	chr21:37444301-37444324	0	GAGTATGTCTGAACAGACAAGTTG	1	2	4	AC2	-	.
chr21	37446166	37446188	chr21:37446166-37446188	0	GAACATGCTACAACTGCAAGTTT	1	3	3	CCD2	1.0	.
chr21	37451232	37451257	chr21:37451232-37451257	0	AAACAAGTTTTAAAATAAATTAGTGT	1	2	6	AD1	-	.
chr21	37455083	37455105	chr21:37455083-37455105	0	AAACAGGCTCCCAGGACAATTCT	1	2	3	AB2	-	.
chr21	37455263	37455285	chr21:37455263-37455285	0	GGACTTGCTCCTTGTGCCAGTTT	1	2	3	BD1	-	dELS
chr21	37456825	37456844	chr21:37456825-37456844	0	GGGCATACCGGAACAAGTTG	3	3	0	ACC2	1.0	.
chr21	37457771	37457795	chr21:37457771-37457795	0	GAGCAAGTCCTCTATGTGTATGCTT	2	2	5	AD1	-	.
chr21	37459218	37459241	chr21:37459218-37459241	0	TAGCTTGCTTGAAAGAATTAGTTC	1	2	4	AC2	-	.
chr21	37459564	37459585	chr21:37459564-37459585	0	GGGCATGTTTTCAGTTTAGCCT	2	2	2	AD1	-	.
chr21	37460014	37460039	chr21:37460014-37460039	0	GCATTTGCTCAAACTTAAACATGTTT	1	2	6	AD4	-	.
chr21	37460526	37460545	chr21:37460526-37460545	0	GGACTTGTCTAAAAAGGTTT	3	2	0	AB1	-	.
chr21	37461534	37461553	chr21:37461534-37461553	0	GAACTTGTGTGAACATTTTT	3	2	0	AD2	-	dELS,CTCF-bound
chr21	37462378	37462410	chr21:37462378-37462410	0	GGGCCAGCCTTTACTGTAGGGCTGGATTAGCCC	1	2	13	AB2	2.0	.
chr21	37464413	37464437	chr21:37464413-37464437	0	AAACATGCTCATGGTAAAAATGATC	2	2	5	AD1	-	.
chr21	37470746	37470770	chr21:37470746-37470770	0	AAACAACACCAGGATAAACATGCTT	2	2	5	AD1	-	.
chr21	37472320	37472342	chr21:37472320-37472342	0	GAGCTGGTCTGTTGGAGAAGTCC	1	2	3	AB2	-	.
chr21	37473206	37473235	chr21:37473206-37473235	0	AAGCAAGTCAGATTCCATTACAGCAAACTT	1	3	10	ACC1	1.0	.
chr21	37475334	37475360	chr21:37475334-37475360	0	GAGCTTGCTCTATTACTGTACATTCTC	2	2	7	AD1	-	.
chr21	37476323	37476343	chr21:37476323-37476343	0	ATGCATGCTAAAAACATGTTG	2	3	1	CCD1	-	.
chr21	37479083	37479114	chr21:37479083-37479114	0	AGGCTTGTCCTTTGCCAGCTTTAGAGCTGCTT	1	2	12	AB1	-	.
chr21	37479282	37479302	chr21:37479282-37479302	0	AAACATGTTCCAGACTAGCTT	3	0	1	0	-	.
chr21	37479411	37479431	chr21:37479411-37479431	0	TAGCTTTCTTGGAGCTTGTTT	1	2	1	AC1	-	.
chr21	37480053	37480076	chr21:37480053-37480076	0	GGGCATGTCTCAGAGGGCCTATTT	2	2	4	AB1	1.0	.
chr21	37480425	37480446	chr21:37480425-37480446	0	GGACAAGTCACTTAACATTTTT	2	3	2	ACC1	1.0	.
chr21	37484951	37484970	chr21:37484951-37484970	0	AGACTTGGTCAGACTTTCTC	2	2	0	AD2	-	.
chr21	37486961	37486981	chr21:37486961-37486981	0	AAACTAGTTGTGAGCTAGTAT	1	2	1	CD	-	.
chr21	37487701	37487720	chr21:37487701-37487720	0	GGGCAAGCTTCAGATTGTTT	2	2	0	AC1	1.0	.
chr21	37488296	37488320	chr21:37488296-37488320	0	AAAGAACTTTAGATTAGACAAGTTC	1	2	5	AA1	-	.
chr21	37488611	37488630	chr21:37488611-37488630	0	ATGCTTGTTTGAGCTTTCTT	2	2	0	AD3	1.0	.
chr21	37491066	37491093	chr21:37491066-37491093	0	AGACTTACTTGTTTTGATAAATAAGTTT	1	2	8	AA2	1.0	.
chr21	37492217	37492240	chr21:37492217-37492240	0	GAGATTGTTCTCGAAGACTTGGCT	1	2	4	AD3	1.0	.
chr21	37492391	37492415	chr21:37492391-37492415	0	AAAATAGTCCATTTCAGGATTGTCT	1	2	5	AA2	1.0	.
chr21	37493238	37493263	chr21:37493238-37493263	0	AAAGTTGTTTTTAGGCAAAGATGTCT	1	2	6	AA2	-	.
chr21	37495209	37495231	chr21:37495209-37495231	0	TAACATGCTCTGAAAACTGGGTT	1	3	3	BCD2	1.0	.
chr21	37498395	37498425	chr21:37498395-37498425	0	AGACTAGCTTTGCTTTTTCATTGGCAAACTT	1	2	11	AC1	1.0	.
chr21	37498549	37498576	chr21:37498549-37498576	0	CAACATATTTCATTGAATGAACATGCCA	1	3	8	ACC2	1.0	.
chr21	37500861	37500887	chr21:37500861-37500887	0	AGTCTTGCCTCAGGGTTGATCAAGTTT	1	2	7	DD2	-	.
chr21	37501647	37501669	chr21:37501647-37501669	0	AGACTTGTTTTATGGCCTAGCAT	1	2	3	DD1	1.0	.
chr21	37508602	37508621	chr21:37508602-37508621	0	AAACCAGTTTTGACTTGCCC	3	2	0	BC2	1.0	.
chr21	37509972	37509998	chr21:37509972-37509998	0	TAGCATGTCCACACAGTAGATAAGTTA	1	3	7	ACC2	1.0	dELS
chr21	37511565	37511586	chr21:37511565-37511586	0	AGACTTCCTTTTGGACCTGCCC	1	2	2	AB2	2.0	.
chr21	37512518	37512549	chr21:37512518-37512549	0	TAGCTAGCTCGTGACTACATTGAAACTTGAGT	1	3	12	CDD3	-	.
chr21	37513124	37513151	chr21:37513124-37513151	0	AAGTTTGTCAGGCACAGTAAGCATGCTG	1	3	8	ACC1	-	.
chr21	37513422	37513445	chr21:37513422-37513445	0	GGACATGCTTTTGCAGACAGTCCT	1	2	4	AB4	-	.
chr21	37513696	37513727	chr21:37513696-37513727	0	AAAGATGTCTTCTGTTCATCCTGAACATTTTT	1	2	12	AA2	1.0	.
chr21	37515066	37515085	chr21:37515066-37515085	0	GATCTAGTCCGGACTTGCTG	3	2	0	CD	1.0	.
chr21	37516035	37516067	chr21:37516035-37516067	0	AGGCCAGTTTCTCAGTTTCCTTTGGGCCTGCCT	1	2	13	BB2	2.0	.
chr21	37516640	37516665	chr21:37516640-37516665	0	ATGCTTGTTTTGTGGAAGACATGTTC	2	1	6	D1	-	.
chr21	37517092	37517112	chr21:37517092-37517112	0	AGACAAGTCTTAAACCGGCTT	1	2	1	BB1	-	.
chr21	37518224	37518254	chr21:37518224-37518254	0	GAGCGTTTTTATGTACATCACAGACAAGCCT	1	2	11	AB1	3.0	.
chr21	37518997	37519017	chr21:37518997-37519017	0	CAAAATGTTATAAACAAGCCT	2	3	1	ACC1	-	.
chr21	37524529	37524553	chr21:37524529-37524553	0	AAACATGCTCAGAGAAAGTAAACTT	2	2	5	AA1	1.0	.
chr21	37525319	37525338	chr21:37525319-37525338	0	GGAGAAGCCAAGGCAAGTCT	2	2	0	AC1	-	.
chr21	37526512	37526540	chr21:37526512-37526540	0	AAATTAGCCTCGCTTGGTGGCACATGCCT	1	2	9	AD2	-	.
chr21	37527642	37527664	chr21:37527642-37527664	0	AAACATGCTTAGCAAATAGGCTT	2	2	3	AB1	1.0	.
chr21	37529154	37529178	chr21:37529154-37529178	0	GGACAAGTCATTCCCTAACTACCCT	1	3	5	ACC1	1.0	.
chr21	37530193	37530212	chr21:37530193-37530212	0	TAGCATGCCCCATCTAGTCC	3	3	0	CCD2	-	.
chr21	37531492	37531517	chr21:37531492-37531517	0	GGATTTGTTCCCGCAGGACCAAGTTC	1	2	6	AD2	-	dELS
chr21	37536404	37536423	chr21:37536404-37536423	0	TATGTTGCCTAGGCTTGCTC	2	3	0	ACD1	-	.
chr21	37537151	37537170	chr21:37537151-37537170	10	TGGCATGCCTGAGCATGTAG	4	3	0	CCD1	1.0	dELS
chr21	37537867	37537893	chr21:37537867-37537893	0	CAACTAGCTGTGACCACAGGCATGCAC	1	3	7	CCD1	2.0	.
chr21	37547723	37547752	chr21:37547723-37547752	0	GAACTTCCCCTGATCTCTCTGGACCTGTTT	1	2	10	AB2	-	dELS
chr21	37548831	37548860	chr21:37548831-37548860	0	AGGCAAGTTTTAGAGCAGGAGTGAAAGTTT	1	2	10	AD1	3.0	dELS
chr21	37549097	37549121	chr21:37549097-37549121	0	ACGCATGCTCACTTGAGGCATTCTT	1	2	5	AD3	-	.
chr21	37552773	37552800	chr21:37552773-37552800	0	TGACATCCTGGCTGCAGCAGGCTTGTCC	1	3	8	ACC2	-	.
chr21	37555458	37555479	chr21:37555458-37555479	0	TGGCATCTCCAAAAACTTGCCT	1	2	2	AC1	-	dELS
chr21	37557544	37557570	chr21:37557544-37557570	0	CAGCAAGTTTCGGTTTGTGGCTTCCTC	1	3	7	ACC1	-	dELS
chr21	37564202	37564226	chr21:37564202-37564226	1	AGGCTTGCTCCGAGGGTGCACGTCC	1	2	5	BD1	-	dELS,CTCF-bound
chr21	37566483	37566514	chr21:37566483-37566514	0	GGGTAAGTCAGAAATTTAAGTTGAACATGTTG	1	3	12	ACC1	1.0	.
chr21	37566723	37566742	chr21:37566723-37566742	0	AAACTGGCTAGGACTAGTTC	2	2	0	BC1	1.0	.
chr21	37568519	37568549	chr21:37568519-37568549	0	GAGCTTGTTGAAGAGACTTTGCCACAAGTTT	1	3	11	CCD2	-	.
chr21	37568726	37568748	chr21:37568726-37568748	0	AGGTTTGCCAAACAAGCAAGTTA	1	3	3	ACC1	-	.
chr21	37570727	37570754	chr21:37570727-37570754	0	GGTCTTGTTTTGTTGTCTAGGCTAGTCT	1	1	8	D1	1.0	.
chr21	37572909	37572935	chr21:37572909-37572935	0	AAACTAACTTCATAGGTAGACAAGATT	1	2	7	AD2	-	.
chr21	37574574	37574594	chr21:37574574-37574594	0	CTGCATGTCTAGAGCATGCCC	2	2	1	CD	-	.
chr21	37578297	37578317	chr21:37578297-37578317	0	AGACTAGCTGGTGATAAGTTC	1	3	1	ACC2	2.0	.
chr21	37582986	37583015	chr21:37582986-37583015	0	GAGAAAGTCCTGAGATTAAGAGGCATACCT	1	2	10	AA2	1.0	.
chr21	37589325	37589347	chr21:37589325-37589347	0	GAACTAACCTGTAAGGCTTGTCT	1	1	3	A2	1.0	.
chr21	37590950	37590982	chr21:37590950-37590982	0	GAAATTGCTGGGCTGGTGGGGGAGGGCTAGTCA	1	3	13	ACC1	3.0	dELS
chr21	37591494	37591523	chr21:37591494-37591523	0	AAGCTTGCCCATAGTGAAGGAGGTAAGCCC	1	1	10	A2	-	.
chr21	37595012	37595034	chr21:37595012-37595034	0	AGGCTAACCTGAGGGACTGGTTC	1	2	3	AB2	1.0	.
chr21	37596706	37596735	chr21:37596706-37596735	0	TGGCATGCTTATACTGGTCCAAGCAAGCAT	1	2	10	CD	1.0	.
chr21	37598109	37598129	chr21:37598109-37598129	0	GAGCTAATTTGAAACTTCCTT	1	2	1	AA2	-	.
chr21	37599532	37599560	chr21:37599532-37599560	0	TGACATGCCAAGGAAAAGTTGACTTGCTA	1	4	9	CCCC	-	.
chr21	37600567	37600596	chr21:37600567-37600596	0	GGGCTTAGTTAGGGAGTTAGGGGCTTGCCT	1	2	10	AD1	-	.
chr21	37600618	37600638	chr21:37600618-37600638	0	AGAGAAGGTCAGGACTTGTCT	1	2	1	AD1	-	.
chr21	37601125	37601153	chr21:37601125-37601153	0	AGGCATGGCTTCCACTGAAATGCATGTCT	1	2	9	DD2	1.0	.
chr21	37606579	37606604	chr21:37606579-37606604	0	GGGTTTGTTTCACCAAACACTAGCTT	1	2	6	AD2	-	.
chr21	37608749	37608777	chr21:37608749-37608777	0	AGGCTTGTTGAGGACAGTGGGGGATGTTA	1	3	9	ACC2	1.0	.
chr21	37609474	37609496	chr21:37609474-37609496	0	GAAATAGCTCACAGAACAACCCT	1	2	3	AA2	-	.
chr21	37610271	37610298	chr21:37610271-37610298	0	AGATTAGTCTTTTTGCTTAAGCTTGCAT	1	2	8	AD3	1.0	.
chr21	37610398	37610420	chr21:37610398-37610420	0	AGACCAGCCTGGCCAACATGCTG	1	3	3	BCC1	-	.
chr21	37611064	37611094	chr21:37611064-37611094	0	CAATAAGCTCCATAAGTCTCAAGGCATGCTA	1	3	11	ACC1	-	.
chr21	37611652	37611681	chr21:37611652-37611681	0	GAATTTGTCCTAGGTATATAAGGCTGGTTC	1	2	10	AB3	-	.
chr21	37612115	37612136	chr21:37612115-37612136	0	AAACAAGCCCCAGAACCTTCCT	1	2	2	AB1	-	.
chr21	37612977	37613008	chr21:37612977-37613008	0	AGACAAGGTCAAGATAATGAGAAGACAAGCCA	1	2	12	CD	1.0	.
chr21	37613170	37613193	chr21:37613170-37613193	0	AAACAAGCATATAAAAATATGTCC	1	2	4	AD2	-	.
chr21	37616383	37616404	chr21:37616383-37616404	0	AAAGATGTTCAGGAGCTTCTTT	1	2	2	AA2	-	.
chr21	37616408	37616432	chr21:37616408-37616432	0	AAGCTGGTCCCCTAATGGCATGCTG	1	3	5	BCC2	-	.
chr21	37619534	37619563	chr21:37619534-37619563	0	AAACTAGCGCAATTAAACATGAGCTAGTTC	1	1	10	D2	1.0	.
chr21	37622030	37622055	chr21:37622030-37622055	0	GGTCATGCTTGCAGCTGAACCTGCCC	1	2	6	BD2	-	.
chr21	37622497	37622521	chr21:37622497-37622521	0	AGACATGTTTGATAGGGACATTCTA	1	2	5	AC3	-	.
chr21	37623258	37623283	chr21:37623258-37623283	0	GGACTTCTTTTTTAGTAGACAAGGTC	1	2	6	AD2	-	dELS
chr21	37632050	37632080	chr21:37632050-37632080	0	GAGCAAGTCTTGGCTTTAGAGAAAGAAGTAT	1	2	11	AD1	-	.
chr21	37634045	37634073	chr21:37634045-37634073	0	GGACATATTTAGTAAGTATGGACATGTGC	1	2	9	AD2	1.0	.
chr21	37638722	37638750	chr21:37638722-37638750	0	AAAATTGCTTGCAGACACCAGGCAACCTT	1	2	9	AA2	-	.
chr21	37639597	37639616	chr21:37639597-37639616	0	AGACATATTCAGAAAAGTCT	1	2	0	AA2	-	.
chr21	37642672	37642691	chr21:37642672-37642691	0	GACCATGTTTAAACATGGCT	3	2	0	DD3	4.0	dELS,CTCF-bound
chr21	37642876	37642904	chr21:37642876-37642904	0	AAGCAGGATCTGTGATCCTGAGCATGCCC	2	2	9	BD1	1.0	.
chr21	37642915	37642935	chr21:37642915-37642935	0	TGACAAGTCTTGGGAAAGCTT	1	2	1	AC2	-	.
chr21	37644821	37644841	chr21:37644821-37644841	0	GGAAATGCCTTGAGCGTGTTT	1	2	1	AB2	1.0	dELS
chr21	37645197	37645228	chr21:37645197-37645228	0	GACCTTGTCTCTACATAAAATAAAACAAATTT	1	2	12	AD3	-	.
chr21	37645613	37645635	chr21:37645613-37645635	0	AACCATGTTTAATAGGGAAGTTT	1	2	3	AD2	1.0	.
chr21	37646036	37646064	chr21:37646036-37646064	0	AGACAAGCCTTCTGAATTCGTACATCCTC	2	2	9	AD1	1.0	dELS
chr21	37647667	37647691	chr21:37647667-37647691	0	AAACTAGCCCATCCTAAGCCTGCTG	1	2	5	BC1	-	.
chr21	37648931	37648953	chr21:37648931-37648953	0	AGACAAGCCTGGCCAACATGGTG	1	3	3	CCD1	-	.
chr21	37651806	37651838	chr21:37651806-37651838	0	GATAAAGTCTTCTGGAACTTTAGGGACAAGTCT	1	2	13	AD4	-	.
chr21	37651838	37651868	chr21:37651838-37651868	0	TAACTTGTCCAGCATTGATGGTGACTAGTTC	1	2	11	CC	-	.
chr21	37655113	37655137	chr21:37655113-37655137	0	GGTCAAGCTCTATCCAAGCTAGTCC	1	1	5	D1	-	.
chr21	37660701	37660721	chr21:37660701-37660721	0	GAGCATGCTGCTGTCATGCTC	1	3	1	CCD2	1.0	.
chr21	37660739	37660760	chr21:37660739-37660760	0	GAGCTTGTTGGAGAGCACGCTT	1	2	2	BC2	3.0	.
chr21	37665982	37666007	chr21:37665982-37666007	0	CAGCTAGTTGCTGGATTGGCTAGTTG	1	4	6	CCCC	-	.
chr21	37667937	37667966	chr21:37667937-37667966	0	AGGCATGCCAGAGCTCCTTGGAGCTTCTTA	1	3	10	ACC1	-	.
chr21	37668690	37668720	chr21:37668690-37668720	0	AAGCTGGCCTGCACGGCCTCTGAGCTTCTCC	1	2	11	AB2	2.0	dELS,CTCF-bound
chr21	37671985	37672014	chr21:37671985-37672014	0	GATCATGTTATCTTTGAATAGAACTAGTTT	1	2	10	CD	1.0	.
chr21	37672153	37672175	chr21:37672153-37672175	0	AAGCAAGTCCATAGAGCTCATCT	1	2	3	AB4	-	.
chr21	37673454	37673485	chr21:37673454-37673485	0	AGGCTTCCTTTTCTCAGGGATAGGATTTGTCT	1	2	12	AA2	1.0	.
chr21	37675699	37675726	chr21:37675699-37675726	0	AAGCAATTTCAAACCAGCAAGCAGGCTC	1	2	8	AB2	-	DNase-H3K4me3,CTCF-bound
chr21	37676188	37676216	chr21:37676188-37676216	0	TGGCAAGTCTGTGGCTTGGGGACTGACCT	1	3	9	ABC2	-	.
chr21	37676703	37676724	chr21:37676703-37676724	0	AGCCATGTCTGGAGACATTTTT	1	2	2	AD3	-	.
chr21	37677172	37677191	chr21:37677172-37677191	0	AGACAAGCTCCAGCTAGTCT	4	1	0	C2	-	.
chr21	37683086	37683109	chr21:37683086-37683109	0	AAGCATTCCTGGAAAAATATGTCC	1	2	4	AA2	-	.
chr21	37683218	37683240	chr21:37683218-37683240	0	AAGCAAGCCTGAAAGAAAAATCC	1	2	3	AA1	-	.
chr21	37683960	37683989	chr21:37683960-37683989	0	GAGCCTGCCCTAAACAGAGGAAAGATGTTC	1	2	10	AB2	-	.
chr21	37686355	37686384	chr21:37686355-37686384	0	AAGCTAGTGTCTGGGAAGGAGAGAATGCCT	1	2	10	AD2	-	.
chr21	37686663	37686685	chr21:37686663-37686685	0	CAGCATGTTGGCCAGGCTGGTCT	1	3	3	BCC1	1.0	.
chr21	37687587	37687619	chr21:37687587-37687619	0	GGGCTTTTTTTCCATTCACTGTCAGACTTGCCT	1	1	13	A2	1.0	dELS
chr21	37687700	37687724	chr21:37687700-37687724	0	AGACCAGTCAGCTCTGAGCTTGTTA	1	3	5	BCC1	1.0	dELS
chr21	37688567	37688587	chr21:37688567-37688587	0	ACACAAGTCCAGGGCTTTTCC	1	2	1	AD3	1.0	.
chr21	37688724	37688750	chr21:37688724-37688750	0	GAGATTATTCACTTATGAGACATGTCT	2	2	7	AA1	-	.
chr21	37688908	37688927	chr21:37688908-37688927	0	GAACAGGTTTGAATATGTTT	2	2	0	AB2	-	.
chr21	37690087	37690110	chr21:37690087-37690110	0	AAAATTGTTTGATTGAAATTGTTT	1	2	4	AA2	-	.
chr21	37700656	37700684	chr21:37700656-37700684	0	GGCCAAGCCCCTGAGAGGAAAGGATGTTT	1	2	9	AD2	1.0	.
chr21	37700694	37700723	chr21:37700694-37700723	0	AGACAGGTACAAGATGGAATGGACAAGCTT	1	2	10	BD1	-	.
chr21	37701702	37701734	chr21:37701702-37701734	0	GAGCTAGTTTCTTTTGGGTGATCAGAGAAGACC	1	2	13	AD1	-	.
chr21	37711610	37711638	chr21:37711610-37711638	0	AAGCATTTTTCTCCCCTAAGGGCCTGTTT	1	2	9	AB2	-	dELS,CTCF-bound
chr21	37713904	37713926	chr21:37713904-37713926	0	AAACATGCTTTAGAGACAGATCA	1	3	3	ABC2	1.0	.
chr21	37716126	37716148	chr21:37716126-37716148	0	GGGCAAGAGTCTTGAACAAGCTC	1	2	3	DD1	1.0	.
chr21	37719385	37719416	chr21:37719385-37719416	0	GAGCATTTTGAGCTGCTCCGTAGGGCAAGTTG	1	3	12	ACC2	-	.
chr21	37719719	37719744	chr21:37719719-37719744	0	GAACTAGCTAAGGTACAAAATAGCCT	1	2	6	AC2	-	.
chr21	37720457	37720479	chr21:37720457-37720479	0	GGACAAGTCGAGTCAGCTATCCC	1	3	3	ACC1	-	.
chr21	37724650	37724673	chr21:37724650-37724673	0	GATCATGTTCGTTTGGGCATATTC	1	2	4	AD3	-	.
chr21	37727808	37727828	chr21:37727808-37727828	0	AAACAAGCCTCAAACTGGCTC	2	1	1	B1	2.0	.
chr21	37731039	37731065	chr21:37731039-37731065	0	AAGTTGGTCCCATTCTGAAGCTTGTCT	1	2	7	AB1	-	.
chr21	37732525	37732548	chr21:37732525-37732548	0	AAGCTATTTCGGAAGAACTAGTCT	1	1	4	A2	-	.
chr21	37732591	37732615	chr21:37732591-37732615	0	GGGCAAGACCGATTTGGATTTGCTT	1	2	5	AD2	-	.
chr21	37736307	37736339	chr21:37736307-37736339	0	AGACATTTTTTTGGAATGAAATAAGACATCCTC	1	2	13	AA2	-	.
chr21	37736383	37736413	chr21:37736383-37736413	0	GGGCTTTCCTTTTGGGGTAATGAGAATGTTT	1	2	11	AA2	-	.
chr21	37737106	37737133	chr21:37737106-37737133	0	GAGCTTCTTTACACAGCACAGCTTGTTT	1	2	8	AC2	1.0	.
chr21	37737945	37737973	chr21:37737945-37737973	0	GGGCTTCTCCCTGGGGTCAAACCATGCTC	1	2	9	AD2	1.0	.
chr21	37738699	37738721	chr21:37738699-37738721	0	AGAAATGTTCTTTAAACATATTC	1	2	3	AA2	-	.
chr21	37740048	37740071	chr21:37740048-37740071	0	GAGGAAGCTCACTGGGACTATTTT	1	2	4	AA2	1.0	.
chr21	37742027	37742047	chr21:37742027-37742047	0	GGGAAGGCCTCAGGCATGCCC	2	2	1	AB1	-	dELS
chr21	37743013	37743032	chr21:37743013-37743032	0	GAGTCAGCTCAGACTTGCCC	3	2	0	AB4	-	dELS
chr21	37746555	37746576	chr21:37746555-37746576	0	TGGAAAGTTCCATAACTTGCCT	1	3	2	ACC1	-	CTCF-only,CTCF-bound
chr21	37748342	37748361	chr21:37748342-37748361	0	GCACTTGTCAGAGCAAGCTC	3	2	0	CD	-	.
chr21	37749350	37749369	chr21:37749350-37749369	0	GGGCAAGGCCAGGCAAGCAC	2	2	0	DD2	1.0	.
chr21	37753928	37753955	chr21:37753928-37753955	0	GAACAAGGCTGGGCCCTTGAGCATGTGC	1	2	8	DD2	-	dELS,CTCF-bound
chr21	37754010	37754030	chr21:37754010-37754030	0	CAACATGCCTGCAGATAGTTT	1	3	1	ACC2	-	.
chr21	37754830	37754858	chr21:37754830-37754858	0	TGGCTAGTTTCCCTTTTGGGGGCTGTTCC	1	3	9	ABC2	1.0	.
chr21	37755048	37755070	chr21:37755048-37755070	0	AAGCTGGCCTGAGAAAGAAGTCT	1	2	3	AB2	1.0	.
chr21	37755533	37755556	chr21:37755533-37755556	0	AGACTAGTTGAGGGAAACAAATCT	1	2	4	AC2	1.0	.
chr21	37758822	37758849	chr21:37758822-37758849	0	GAGCTTGCTGTGTTTCCCAGGCTGGTCT	1	2	8	BC2	-	.
chr21	37759520	37759550	chr21:37759520-37759550	0	AAGCTTGCCACTCCATCTGCCTGGCACGCTC	1	3	11	BCC1	3.0	.
chr21	37759591	37759612	chr21:37759591-37759612	0	GGTCTTGTCCTTGAGGAAGCCT	1	2	2	AD2	1.0	.
chr21	37763512	37763534	chr21:37763512-37763534	0	GGGCCTGCTCCTGAGACTTTCCT	1	2	3	AB3	-	dELS
chr21	37764012	37764043	chr21:37764012-37764043	0	GGCCATGTTTGTCTAGGAGTAGAACCAAGTCC	1	2	12	DD2	-	.
chr21	37765734	37765766	chr21:37765734-37765766	0	GAAGTTGTTCAAGTCAATGAATGAGTCAAGTTC	1	2	13	AD2	-	dELS
chr21	37766241	37766273	chr21:37766241-37766273	0	ATGCCTGTCCTGTCATGTGATTTGGGCATGCCG	1	3	13	BCD1	1.0	.
chr21	37766998	37767023	chr21:37766998-37767023	0	AAAATTGTCTTCCACAAAACTGGTCC	1	2	6	AB3	-	.
chr21	37770671	37770692	chr21:37770671-37770692	0	TGACTAGCTGAGGAGTTTGCTC	1	3	2	ACC2	-	.
chr21	37772812	37772844	chr21:37772812-37772844	0	TTACAAGTTTCAGTAGTATGAAGAGACTTGCCA	1	3	13	CCD1	-	.
chr21	37773263	37773283	chr21:37773263-37773283	0	GGACATTTCTGTAGCATGCTG	1	3	1	ACC2	1.0	.
chr21	37773311	37773331	chr21:37773311-37773331	0	CTACATGTCTTGGGCAAGTCA	2	3	1	CCD1	-	.
chr21	37775191	37775223	chr21:37775191-37775223	0	GGGGTTGTTTGTTTTTTTCTTGTAAATTTGTTT	1	2	13	AA2	-	.
chr21	37778344	37778366	chr21:37778344-37778366	0	AAACTAGCTCTCCAAACATAACC	1	2	3	AD4	-	.
chr21	37780197	37780220	chr21:37780197-37780220	0	AAGCTAGCCAGTCTGGAAAAGCTA	1	3	4	ACC2	1.0	.
chr21	37781028	37781047	chr21:37781028-37781047	0	AGACAAGTTGGGACTGGCTG	3	3	0	BCC1	-	dELS
chr21	37781558	37781581	chr21:37781558-37781581	0	GAACATGATGATAGCAACATGCCT	1	3	4	CCD2	-	.
chr21	37784817	37784839	chr21:37784817-37784839	0	TGACTTGTCTCTTAGAAATGCTC	1	2	3	AC2	-	dELS
chr21	37785658	37785679	chr21:37785658-37785679	0	AAACAAGTCTTTGAGGAAGGTT	1	2	2	AD1	-	.
chr21	37785863	37785886	chr21:37785863-37785886	0	AGATAGGCTCAAGGGAGCTTGCTT	1	2	4	AB1	-	.
chr21	37787247	37787266	chr21:37787247-37787266	0	AAACTTGCCTGGAAAACTTC	1	2	0	AA1	-	.
chr21	37787823	37787843	chr21:37787823-37787843	0	TTACAAGTTTGAGACTAGTCA	1	3	1	CCD1	-	.
chr21	37788279	37788307	chr21:37788279-37788307	0	TAGCTAGCCATGGAACATGGAGCTTCTTT	1	3	9	ACC1	3.0	.
chr21	37788685	37788704	chr21:37788685-37788704	0	GTATAAGCCCAGGCTAGCCC	3	2	0	AD4	-	.
chr21	37788734	37788766	chr21:37788734-37788766	0	AGATAAGCCATCCCAGCCAGCCGCAGCTAGCTT	1	3	13	ACC1	-	.
chr21	37790051	37790081	chr21:37790051-37790081	0	GGTCTAGTCTCAGCTCTGACCAGTCTAGTCT	1	2	11	DD2	-	.
chr21	37797878	37797907	chr21:37797878-37797907	0	AGGCAAGCTCTGAGAATTTTGAGCTACTGA	1	3	10	ACD2	-	.
chr21	37798299	37798325	chr21:37798299-37798325	0	GGAGAAGCCCAGGAAGGGCACTAGCTC	1	2	7	AD2	1.0	.
chr21	37798638	37798661	chr21:37798638-37798661	0	AAACATGCCTAGTGAAACAAGCCA	2	1	4	C1	-	.
chr21	37799248	37799272	chr21:37799248-37799272	0	GATCTTGTTCTCAATAAGGATGTTT	1	2	5	AD2	-	.
chr21	37801055	37801078	chr21:37801055-37801078	0	GGACAACTTTGACCGAACATACTC	1	2	4	AA2	1.0	.
chr21	37806060	37806079	chr21:37806060-37806079	0	ACGGAAGCCCAAACATGTTT	4	2	0	AD4	-	.
chr21	37807948	37807972	chr21:37807948-37807972	0	GAGCATGTCCTGGTGTGACATGCAG	1	3	5	CCD1	-	.
chr21	37808796	37808821	chr21:37808796-37808821	0	GGGCTAGCTCTCCCAGAGAGAAGGTC	1	2	6	AD1	1.0	.
chr21	37808931	37808961	chr21:37808931-37808961	0	AAACTAGTTCAACCATTGTGGAAGCCAGTGT	1	2	11	BD1	-	.
chr21	37811642	37811661	chr21:37811642-37811661	0	TAATTAGCTAGAGCTTGTCC	3	3	0	ACC1	-	.
chr21	37813589	37813620	chr21:37813589-37813620	0	AAGCAAATCCATACACCTGCATGAACTCGTTT	1	2	12	AB2	-	.
chr21	37814043	37814068	chr21:37814043-37814068	0	AAACAATTCTATAGGAAAACAAATCT	1	2	6	AA2	1.0	.
chr21	37816829	37816854	chr21:37816829-37816854	0	AGGCCGGTCCATAGAGAAGCAAGCCC	1	2	6	BB1	-	.
chr21	37818096	37818116	chr21:37818096-37818116	0	AAACATTCCCCAGTCTTGTCC	1	2	1	AD2	-	dELS
chr21	37822120	37822142	chr21:37822120-37822142	0	GAGCTAGCTTCCCAGAGTTGCTG	1	2	3	AC1	-	.
chr21	37822581	37822607	chr21:37822581-37822607	0	AGGCATATTTTTGTTGAGAGGATGCTT	1	2	7	AA2	1.0	.
chr21	37824473	37824498	chr21:37824473-37824498	0	GGGCAAGTTCTCTCCCAGGCATCTAG	1	3	6	ACD2	-	.
chr21	37830448	37830467	chr21:37830448-37830467	0	GGGAAAATTTAGACATGTCT	2	2	0	AA1	1.0	.
chr21	37833156	37833175	chr21:37833156-37833175	1	AGGCATGTGCCAACATGCCC	4	2	0	CD	1.0	.
chr21	37835082	37835106	chr21:37835082-37835106	0	GGGCATGCCTGAGAGAGACTGGCAG	1	3	5	BCD2	1.0	.
chr21	37840727	37840751	chr21:37840727-37840751	0	AGACAATTATCTGTAAAACATGTCT	2	2	5	AD1	1.0	.
chr21	37841470	37841502	chr21:37841470-37841502	0	AGCCTTGTTTTTCTGTGAAACTAAAATATGTTC	1	2	13	AD2	-	.
chr21	37842839	37842860	chr21:37842839-37842860	0	AAGTTGGTCCCAGAGCTTGTTC	1	2	2	AB1	2.0	dELS
chr21	37845110	37845129	chr21:37845110-37845129	0	GAGGATACCTGAACATGCTT	2	2	0	AA1	-	.
chr21	37845190	37845210	chr21:37845190-37845210	0	GAACTTGTGTTAAAAATGTCT	1	2	1	AD2	-	.
chr21	37849839	37849861	chr21:37849839-37849861	0	GAGCAAGTCAGAGGAAATAGTCT	1	2	3	AC2	-	dELS
chr21	37850588	37850613	chr21:37850588-37850613	0	AAAATTGTCTTCCATGAAACTGGTCC	1	2	6	AB3	-	.
chr21	37856494	37856520	chr21:37856494-37856520	0	GAGCAAGTCAAGACTGTGGACTAGGTG	1	3	7	CCD1	2.0	dELS,CTCF-bound
chr21	37861667	37861690	chr21:37861667-37861690	0	GAGCATTTCCCACAGAGCTGGTCC	1	2	4	AB2	1.0	.
chr21	37861999	37862029	chr21:37861999-37862029	0	GAACACACCTCCACTCTAATCAAACAAGCCC	1	2	11	AB1	1.0	.
chr21	37863105	37863127	chr21:37863105-37863127	0	AAACATGTTTTATAGTCTTTTCT	2	2	3	AD1	1.0	.
chr21	37865605	37865629	chr21:37865605-37865629	0	GAGCCAGCTTAGAAAGAACTTGTCC	1	1	5	B1	-	.
chr21	37866223	37866253	chr21:37866223-37866253	0	TGGCCTGCCCTTCAGGCTTTAAGACTTGCTT	1	2	11	BC3	-	dELS,CTCF-bound
chr21	37872152	37872180	chr21:37872152-37872180	0	AAACAAGGCTGTCCTCAGGGAGCTTACCT	1	2	9	AD2	-	.
chr21	37872318	37872350	chr21:37872318-37872350	0	TAACATGCCTAGAAATAATATGTGGGCAAACCT	1	2	13	AC2	-	.
chr21	37874320	37874351	chr21:37874320-37874351	0	TGGGATGCCCCAGGGCTCACTAGGACATGTTC	1	2	12	AC3	-	.
chr21	37874929	37874953	chr21:37874929-37874953	0	AAACTATTCTCAGCACAGCAAGCCA	1	3	5	ACC2	-	.
chr21	37876859	37876880	chr21:37876859-37876880	0	AGGCAAGACCTGAGGCAAGCTT	1	1	2	D2	1.0	.
chr21	37878468	37878492	chr21:37878468-37878492	0	AGGCATCCCTGTGGTGGGCCAGCCT	1	2	5	AB2	-	.
chr21	37878625	37878649	chr21:37878625-37878649	0	AAACTTGTGTGCTCCAAGCATGCGC	1	2	5	DD2	2.0	.
chr21	37880765	37880787	chr21:37880765-37880787	0	AAGCATATTTCCCAAGCTGGCTT	1	2	3	AB2	2.0	.
chr21	37882635	37882658	chr21:37882635-37882658	0	AGGCTTGTGAGAATGGACAAGCTC	1	2	4	CD	2.0	.
chr21	37883486	37883511	chr21:37883486-37883511	0	GAGCTTGTCATCTGATGGTCTTGCTT	1	2	6	CD	1.0	.
chr21	37885914	37885938	chr21:37885914-37885938	0	AAACTTGCCTTTCTCGAGGTTATTT	1	2	5	AA1	-	.
chr21	37887897	37887917	chr21:37887897-37887917	0	AGACAAGATCAGAGGAAGCCT	1	2	1	AD2	1.0	.
chr21	37887975	37887999	chr21:37887975-37887999	0	AGGCTGGCCAGACCAAGGCTTGTTG	1	3	5	BCC2	-	.
chr21	37889971	37889990	chr21:37889971-37889990	0	GAGCTAGCCTGCACAAATTC	2	2	0	AD1	-	.
chr21	37890829	37890858	chr21:37890829-37890858	0	AAGCAAGCAGCCAACAAACAAAACAAGCCC	1	2	10	CD	-	.
chr21	37891621	37891640	chr21:37891621-37891640	0	GAACATTTCCAGGCTTTCTT	1	2	0	AA2	1.0	.
chr21	37894114	37894141	chr21:37894114-37894141	0	TAGCAAGCTTAGTTCTAGAAGCTTATTT	1	2	8	AC2	-	.
chr21	37900448	37900475	chr21:37900448-37900475	0	AAAGAACTCTACCCCTAGGAGCTTGCCT	1	2	8	AA1	-	.
chr21	37901476	37901495	chr21:37901476-37901495	0	AGACATGTTCAAACTCATCT	4	2	0	AB4	-	.
chr21	37903304	37903325	chr21:37903304-37903325	0	AGGCATTCCCCCGCACAAGCTC	1	2	2	AD2	1.0	.
chr21	37904874	37904897	chr21:37904874-37904897	0	CAGCAAATCCCCAAAAACATGCTC	1	2	4	AC1	1.0	.
chr21	37914675	37914705	chr21:37914675-37914705	0	CAGTTAGCTCAGCCCTGACTGTAGCAAGCCC	1	3	11	ACC1	-	pELS
chr21	37922164	37922194	chr21:37922164-37922194	0	AGAGAAGCCTAGGACCAGGGTGAGCTGGCTT	1	2	11	AB3	1.0	.
chr21	37922372	37922391	chr21:37922372-37922391	0	AGGCTATTCCAGACTACTTT	1	2	0	AA2	-	.
chr21	37922451	37922481	chr21:37922451-37922481	0	AAACAAGTGTGTAAGGAGGAAGAACTGGTTC	1	2	11	BD2	-	.
chr21	37923993	37924020	chr21:37923993-37924020	0	AGGCATCCTTTACCTCCTAAACATGTTG	1	2	8	AC2	1.0	.
chr21	37929593	37929617	chr21:37929593-37929617	0	AAGTATGATTCTAAAAGGCATGTTT	2	2	5	AD1	1.0	.
chr21	37929689	37929715	chr21:37929689-37929715	0	AGACAAGCCATAGAAAGGGAAAAGTTC	1	2	7	AC2	2.0	.
chr21	37933926	37933946	chr21:37933926-37933946	0	GAACTTCCTAGAGACTTGTCT	1	2	1	AC1	-	.
chr21	37935268	37935297	chr21:37935268-37935297	0	TGGTCTGTCTTATGAATTTCAGACTTGCCT	1	3	10	ABC1	-	.
chr21	37938029	37938049	chr21:37938029-37938049	0	CAGCTAGTTCCAAGCATATCT	1	2	1	AC2	-	.
chr21	37939628	37939654	chr21:37939628-37939654	0	AGACTTTTTTTTTTTACTGACTTGTTT	1	2	7	AC2	-	.
chr21	37940340	37940361	chr21:37940340-37940361	0	AGACTACTTTTTAGAGAAGCTT	1	2	2	AA2	-	.
chr21	37944437	37944459	chr21:37944437-37944459	0	AGAATTGCTTGGAGGGCTTGTTA	1	2	3	AC2	1.0	.
chr21	37949679	37949699	chr21:37949679-37949699	0	GAACATGCTTTGGTTTTGTTT	2	2	1	AD1	1.0	.
chr21	37951384	37951416	chr21:37951384-37951416	0	AGGCAGGCTTGCAGCTTGCGTGGACACAAGTCC	1	2	13	BD2	1.0	.
chr21	37952553	37952582	chr21:37952553-37952582	0	AGGCAAGACCTGGTGACAGCAGCCTTGTCT	1	2	10	DD2	-	.
chr21	37953573	37953592	chr21:37953573-37953592	0	TGAAATGCTGAAACTAGTTT	4	3	0	ACC1	-	.
chr21	37953640	37953668	chr21:37953640-37953668	0	GAGCTAGTACATAATGGAGAAGCCAGCTC	1	2	9	BD2	1.0	.
chr21	37955469	37955493	chr21:37955469-37955493	0	GAGCTTGTTTTCCTGAAACTAGATG	1	2	5	CD	-	.
chr21	37959856	37959881	chr21:37959856-37959881	0	GAAAATGTTTTACCTGAAGCTAGTTT	2	1	6	A1	-	.
chr21	37961300	37961326	chr21:37961300-37961326	0	AAGCAACCTCACAAGTGGAACAAGCTA	1	2	7	AC2	1.0	.
chr21	37964510	37964530	chr21:37964510-37964530	0	AAGCTAGGCCCAGAGATGCTC	1	2	1	AD2	-	.
chr21	37965476	37965502	chr21:37965476-37965502	0	GAGCTTTCTTCTCGTAGGCACTTGCTT	1	2	7	AD2	2.0	.
chr21	37966659	37966684	chr21:37966659-37966684	0	AAACAAGGTAAGAAGAAAACTAGTTT	1	2	6	CD	-	.
chr21	37970479	37970500	chr21:37970479-37970500	0	GAGCCTGCCTGTAAACAATCCC	1	2	2	AB3	2.0	.
chr21	37971027	37971051	chr21:37971027-37971051	0	TGGCATGCTTCTTCTGGGCTATGCC	1	3	5	ACD2	1.0	.
chr21	37971114	37971133	chr21:37971114-37971133	0	TGGCAAGCTTGGGAATGTTT	3	2	0	AC2	1.0	.
chr21	37971727	37971758	chr21:37971727-37971758	0	AAGCATGTGTTGAGATGGGATTAAACTTGCCT	1	1	12	D2	-	.
chr21	37980461	37980493	chr21:37980461-37980493	0	AGACATACTGTTAAATGGGGGAAAAGCAAGTTA	1	3	13	ACC2	-	.
chr21	37987178	37987198	chr21:37987178-37987198	0	TGACTTGCCTGAGGCTGCCCT	1	3	1	ABC2	-	dELS,CTCF-bound
chr21	37988827	37988848	chr21:37988827-37988848	0	AGACGAGCCTCTGGAAATGTCT	1	2	2	AB2	-	.
chr21	37990095	37990126	chr21:37990095-37990126	0	GCACATGCTTACCATGGTTTGAGGGCAAGTCT	2	1	12	D1	1.0	.
chr21	37991480	37991508	chr21:37991480-37991508	0	TGGCATGTCTAGATGTATGTAACAAACCT	1	3	9	ACC1	1.0	.
chr21	37992873	37992894	chr21:37992873-37992894	0	AGTCAAGTTCAAGAAAATGCTT	1	2	2	AD2	1.0	.
chr21	37994799	37994831	chr21:37994799-37994831	0	GAGCTTGTCAAGCTGGAGGGAAATGACTTCCTT	1	3	13	ACC1	-	.
chr21	37995887	37995915	chr21:37995887-37995915	0	AGACTGGCCTTAAATTTAAAGGCTAATTT	1	2	9	AB2	-	.
chr21	38001557	38001576	chr21:38001557-38001576	0	ATAAATGCCCAGGCATGCCA	3	3	0	ACD1	1.0	.
chr21	38002917	38002947	chr21:38002917-38002947	0	GAACTTGTACATCACTTCTTCAAATAAGCCT	1	2	11	AD2	1.0	.
chr21	38008354	38008373	chr21:38008354-38008373	0	AAACTTGTTCACAAATGTTC	3	2	0	AD1	1.0	.
chr21	38010525	38010557	chr21:38010525-38010557	0	GGACTTGATTCCCTTTGATATTGGGAGAAGTCT	1	2	13	AD2	-	.
chr21	38015134	38015155	chr21:38015134-38015155	0	AGGCTTTCTTTGCAGCTTGTCC	1	2	2	AC2	-	.
chr21	38017107	38017127	chr21:38017107-38017127	0	GAACTTCCTAGAGGCTTGTTG	1	3	1	ACC2	-	.
chr21	38019016	38019042	chr21:38019016-38019042	0	TGACATGCCACAGTTGGAAGCTACCTT	1	3	7	ACC1	-	.
chr21	38023253	38023275	chr21:38023253-38023275	0	AAACAGACTTCACAAACAAGTTT	1	2	3	AB1	2.0	.
chr21	38023360	38023392	chr21:38023360-38023392	0	AAAAAAGCCTCATAATTTAAGTTTGACTTGTCT	1	2	13	AC2	-	.
chr21	38023434	38023466	chr21:38023434-38023466	0	AGGATTCTTTTGTACCCTAACTAGGGCAAGTTT	1	2	13	AA1	-	.
chr21	38027884	38027914	chr21:38027884-38027914	0	AAGCAAGTATTTGATAAGCAAAGACTAGTTT	1	1	11	D2	1.0	dELS,CTCF-bound
chr21	38029879	38029898	chr21:38029879-38029898	0	TAGCATGCCTAAGTTTGCTA	3	3	0	ACC2	-	.
chr21	38031868	38031900	chr21:38031868-38031900	0	ATACCTGCTCTAAATTTAAACCTGAGCATGTTT	2	2	13	BD4	-	.
chr21	38031995	38032016	chr21:38031995-38032016	0	GAACATTCCCTTATGCAAGCTT	1	2	2	AD2	-	.
chr21	38032506	38032526	chr21:38032506-38032526	0	GAGCATGTTTAAAGAATGCAT	2	2	1	AD1	-	.
chr21	38033439	38033465	chr21:38033439-38033465	0	GGAATTGCTGGGTCCTATGGCAAGTCT	1	3	7	ACC1	-	.
chr21	38033996	38034021	chr21:38033996-38034021	0	TGGCAAGTCTGATTCTGAACTTGTGA	1	3	6	CCD1	-	.
chr21	38034292	38034320	chr21:38034292-38034320	0	AGACCAGCCTGGCCAACATGGAGAAGCCC	1	2	9	AB2	1.0	.
chr21	38034956	38034979	chr21:38034956-38034979	0	CAGAAAGTTCTATTGGACATGTTA	1	3	4	ACC1	-	.
chr21	38036669	38036701	chr21:38036669-38036701	0	GAGCTTCTCAGATCTATCAGCACAGGCTTGTTA	1	3	13	ACC2	2.0	.
chr21	38037609	38037635	chr21:38037609-38037635	0	AAAGATGATTCATGGTCAGACATGTCT	2	2	7	AD1	1.0	.
chr21	38041806	38041838	chr21:38041806-38041838	0	AGAGAAGCCTCCCCCAGCTTCTCAGGCATTTCT	1	2	13	AA2	-	.
chr21	38042187	38042211	chr21:38042187-38042211	0	GGGTTTGTTTTTTGGAGGATTGCCT	1	2	5	AA2	-	.
chr21	38043047	38043079	chr21:38043047-38043079	0	GGACTTGCTTGTCTCTCATGTCTCAGTAAGCTG	1	3	13	ACC2	1.0	.
chr21	38046334	38046360	chr21:38046334-38046360	0	AAAATTACCCATTTGGGGGACATGTCT	2	2	7	AA1	-	.
chr21	38046527	38046554	chr21:38046527-38046554	0	GAGCATGCTCTGCCACAAGAGGAGGTCT	2	2	8	AB1	-	.
chr21	38048049	38048081	chr21:38048049-38048081	0	AAGCAAGTCCAGAACGAAAAGTAAGAATTGTGC	1	2	13	AD1	-	.
chr21	38051971	38051995	chr21:38051971-38051995	0	AGGCTTCCCTGAGGAAGAAATGTCT	1	2	5	AA2	-	.
chr21	38052043	38052072	chr21:38052043-38052072	0	CCACCTGCCCTGCAGATTTCAGACTTGCCC	1	3	10	BCD1	-	.
chr21	38052108	38052129	chr21:38052108-38052129	0	AAATAAGTTTCCATACATGTCC	1	2	2	AD2	-	.
chr21	38053495	38053520	chr21:38053495-38053520	0	AGACTTGCTTTCCAGAGGGAATGTCA	1	2	6	AC1	-	.
chr21	38056287	38056309	chr21:38056287-38056309	0	AAACATGCTCTCGGGACATCACA	1	3	3	ACD2	-	.
chr21	38058387	38058411	chr21:38058387-38058411	0	TGACTTGCTCTTCCATGCCTTGCTC	1	3	5	CCD2	-	.
chr21	38058429	38058458	chr21:38058429-38058458	0	AGTCTTACCTAGAGCATGACAGACAAGCCT	1	2	10	AD1	1.0	.
chr21	38058801	38058829	chr21:38058801-38058829	0	AAATTAGCTTGGCATGGTGGTGCATGCCT	1	2	9	AD2	2.0	.
chr21	38060196	38060221	chr21:38060196-38060221	0	AAACAAGCTCTGTTCTGCACTAGCTG	1	2	6	CD	-	.
chr21	38061195	38061217	chr21:38061195-38061217	0	AGACAGGCTCCTGGAGCTTCCTT	1	2	3	AB2	-	.
chr21	38065794	38065825	chr21:38065794-38065825	0	GAGCATGTTGCACATCTGTATAGAGCTTGCTT	2	1	12	C2	1.0	.
chr21	38068874	38068893	chr21:38068874-38068893	0	CAGTAAGCCTGGGCAAGCCA	3	3	0	ACC1	1.0	.
chr21	38070071	38070097	chr21:38070071-38070097	0	GAGCATGCTTATGCATAAGGTTAGCAC	2	2	7	AD1	1.0	.
chr21	38071862	38071891	chr21:38071862-38071891	0	GGACATTCCTGGCCCTTAGCAGACTTATTT	1	2	10	AA2	-	.
chr21	38079047	38079074	chr21:38079047-38079074	0	AAACAGGCCTTCTCTGTGGGTCATGTCT	1	2	8	BD2	3.0	.
chr21	38083063	38083089	chr21:38083063-38083089	0	CAGCATGTCTTGGGAAGAAACTAAGCC	1	3	7	ACD2	-	.
chr21	38087205	38087234	chr21:38087205-38087234	0	AAGCGTGTCCTTTTCAGAGAAAACATTTTT	2	2	10	AB3	2.0	.
chr21	38088445	38088475	chr21:38088445-38088475	0	CAACTTGCTTACCAAATCTAGAAGCTTTCTT	1	2	11	AC2	-	.
chr21	38093529	38093551	chr21:38093529-38093551	0	AGACATGTCAACCAGGCTTGTTT	2	1	3	C2	-	.
chr21	38098264	38098296	chr21:38098264-38098296	0	CAGAATGTTTTTTTCTTGTCATTTGACATGTCT	1	3	13	ACC1	-	.
chr21	38102708	38102740	chr21:38102708-38102740	0	AAGCTAGTTGACCAAATTATTTGAGGCTTATTG	1	3	13	ACC1	-	.
chr21	38103862	38103888	chr21:38103862-38103888	0	GAACAAGTCAACATTATAAACTTGCCA	1	2	7	CC	-	.
chr21	38104916	38104939	chr21:38104916-38104939	0	AGTCAAGTCTTTAGGAAGTAGTTC	1	2	4	AD2	1.0	.
chr21	38109401	38109422	chr21:38109401-38109422	0	CAACTAGTCCTCCAAGATGTTT	1	3	2	ACC2	-	.
chr21	38109771	38109792	chr21:38109771-38109792	0	CAACTAGTCCTCCAAGATGTTT	1	3	2	ACC2	-	.
chr21	38112073	38112096	chr21:38112073-38112096	0	GAGCATCTTTCCACAAGCTTATTT	1	2	4	AA2	-	.
chr21	38113241	38113263	chr21:38113241-38113263	0	GCACAAGCCTATAAAACTTCCCT	1	2	3	AD3	1.0	dELS
chr21	38116844	38116863	chr21:38116844-38116863	0	AGACTAGCCTGGGCATCATT	4	2	0	AD4	1.0	.
chr21	38118427	38118447	chr21:38118427-38118447	0	GAAGATGTGCTGGGCAAGCCC	2	2	1	AD1	2.0	.
chr21	38120320	38120349	chr21:38120320-38120349	0	TGGCAAGTCCAGAATCCGTAGGAGAAGCTG	1	3	10	ACC2	2.0	.
chr21	38121315	38121336	chr21:38121315-38121336	0	AGACCAGCTCTCAGACATCCTT	2	2	2	AB3	2.0	PLS
chr21	38121835	38121855	chr21:38121835-38121855	0	GTGCAAGCTTTCAGCTTGCTT	1	2	1	CD	-	.
chr21	38124071	38124091	chr21:38124071-38124091	0	GGGCAAAATCAGAGCTAGTCT	1	2	1	AD1	2.0	.
chr21	38126494	38126518	chr21:38126494-38126518	0	TGAGCAGCTTAGGATGGGCTAGTTT	1	3	5	ABC1	-	.
chr21	38132358	38132378	chr21:38132358-38132378	0	AAACATCTTCAAAGCTTGATT	1	2	1	AD2	-	.
chr21	38134238	38134260	chr21:38134238-38134260	0	GAGCTTCCCCACTCAGCATGCTG	1	3	3	ACC2	2.0	.
chr21	38137116	38137147	chr21:38137116-38137147	0	AGGCATGCTTTAAAAATTCCATAAACAGCTCA	1	3	12	ABC2	-	.
chr21	38149679	38149698	chr21:38149679-38149698	0	GAACTTGGCTAGAAATGCTT	3	2	0	AD2	-	.
chr21	38149834	38149853	chr21:38149834-38149853	0	TGGCTAGCTTCACCTTGTTT	2	3	0	CCD2	1.0	.
chr21	38151867	38151893	chr21:38151867-38151893	0	AGACATGTCTGCATCACAAATTATCTT	2	2	7	AA1	-	.
chr21	38154182	38154214	chr21:38154182-38154214	0	AGACAAGTTGGGACTGGGACCTGAAAGAAGCTC	1	2	13	AC2	1.0	.
chr21	38156302	38156329	chr21:38156302-38156329	0	AGACAAACCTTGGAAATCAAGAAAGTTC	1	2	8	AA2	3.0	dELS
chr21	38156518	38156547	chr21:38156518-38156547	0	AAACATCTTTCCTGTGTGCTAGGCATTTCC	1	2	10	AA2	-	dELS
chr21	38156975	38157000	chr21:38156975-38157000	0	AAGCATGCCTCCCTGTGGGATTGCTG	1	2	6	AC1	-	.
chr21	38157985	38158013	chr21:38157985-38158013	0	AGACAAATCTTTCCTGTGCAGATTTGCCT	1	2	9	AA2	1.0	.
chr21	38158371	38158398	chr21:38158371-38158398	0	CAAGATGTCCTCATCCTCAAGCATGCCT	1	2	8	AC3	-	.
chr21	38158714	38158742	chr21:38158714-38158742	0	AGTCTAGTTTTAGTGTGAAAAGCAATTTC	1	2	9	AD3	-	.
chr21	38159487	38159516	chr21:38159487-38159516	0	AAACAAGCACTGAATTTCGGGGACTTGCTC	1	1	10	D2	2.0	dELS,CTCF-bound
chr21	38166217	38166237	chr21:38166217-38166237	0	CACCAAGCCTGGAACATGCTG	2	3	1	CCD1	2.0	.
chr21	38167227	38167254	chr21:38167227-38167254	0	TAACTTGCCCAAGGTCACAGGCTAGTAT	1	2	8	CD	-	.
chr21	38168666	38168695	chr21:38168666-38168695	0	TAGCTTGCTTCACGGCCCACAGACATCCCC	1	2	10	AC2	-	.
chr21	38169816	38169836	chr21:38169816-38169836	0	TAACTTGCCCAAGGCCAGTCA	1	3	1	BCC2	-	.
chr21	38171590	38171620	chr21:38171590-38171620	0	AAACTATTTTCTTTTTTTCTGGAACTTACCT	1	2	11	AA2	-	dELS,CTCF-bound
chr21	38171670	38171694	chr21:38171670-38171694	0	AGGCATATTCGATTCAAGCTTATCC	1	2	5	AA2	1.0	.
chr21	38173245	38173267	chr21:38173245-38173267	0	AGACATGTCTAATAAGTAAGCAT	2	2	3	AD1	-	.
chr21	38174664	38174685	chr21:38174664-38174685	0	GGACTTGCCCTGGAGCATGCTT	3	0	2	0	-	.
chr21	38175523	38175542	chr21:38175523-38175542	0	TGGCAAGCCAGAGATTGCCT	2	3	0	ACC2	1.0	dELS
chr21	38176146	38176174	chr21:38176146-38176174	0	GTGCATGTTTTTAATACTAAAACAATCTT	1	2	9	AD3	1.0	.
chr21	38176396	38176425	chr21:38176396-38176425	0	AAACATATCACTTTAGAATTTGACATGCCT	1	3	10	ACC2	-	.
chr21	38179204	38179223	chr21:38179204-38179223	2	AGACATGCCTGAATATGTCT	3	1	0	A2	1.0	dELS
chr21	38180285	38180307	chr21:38180285-38180307	0	GGGCATGCTTCAAGGAAGAGTCC	2	2	3	AB1	-	.
chr21	38180498	38180529	chr21:38180498-38180529	0	AAACAAGCTTCAGGAGAAGCAAGGCCATTTTT	2	2	12	AD1	-	.
chr21	38188923	38188955	chr21:38188923-38188955	0	GGGGTTGTTTGTTTTTTTCTTGTAAATTTGTTT	1	2	13	AA2	1.0	.
chr21	38192070	38192095	chr21:38192070-38192095	0	GGATTTGTTCATACAAGGGCTTTCCC	1	2	6	AA2	1.0	.
chr21	38201665	38201686	chr21:38201665-38201686	0	TAGCTAGCTAGCTAGCTAGCTA	1	4	2	CCCC	2.0	.
chr21	38201709	38201730	chr21:38201709-38201730	0	TAGCTAGCTAGCTAGCTAGCTG	1	4	2	CCCC	2.0	.
chr21	38202758	38202779	chr21:38202758-38202779	0	GATCTAGCCACCCAGCAAGTCT	1	3	2	CCD1	-	.
chr21	38203104	38203123	chr21:38203104-38203123	0	GGGCAGGGCTAGGCATGTCT	3	2	0	BD1	-	.
chr21	38203385	38203405	chr21:38203385-38203405	0	GAACTTGCCCCAGGCTACCCA	1	2	1	AC3	-	.
chr21	38208588	38208620	chr21:38208588-38208620	0	AAATTTGTCTTAAATTGAACTTAGAACTAATCT	1	2	13	AA2	1.0	.
chr21	38211623	38211655	chr21:38211623-38211655	0	GGACTGGCTCATAGTTTGGGCACAGGCATGATT	1	2	13	BD2	1.0	dELS
chr21	38215017	38215044	chr21:38215017-38215044	0	AGCCCAGCCTAGGCTGAAGAGCTAGTTG	1	3	8	BCD1	-	.
chr21	38216366	38216386	chr21:38216366-38216386	0	AGACTATTTCCAAACAAGATC	1	2	1	AD2	-	.
chr21	38216464	38216484	chr21:38216464-38216484	0	AGGTCTGTCTGAGGCTTGCTG	1	3	1	ABC1	-	.
chr21	38216512	38216533	chr21:38216512-38216533	0	ATGCTTGCCTATGGCCATGCCT	2	2	2	DD2	-	.
chr21	38216708	38216737	chr21:38216708-38216737	0	CAACAAGCTAGAAAATTGACAGGCAGGCCC	1	3	10	BCC1	2.0	.
chr21	38217778	38217801	chr21:38217778-38217801	0	AGGCATGTTTGTCTGGGAAAATCT	2	2	4	AA1	-	.
chr21	38220603	38220630	chr21:38220603-38220630	0	AGACAAGCCTGAGTTGTAAAACATGTCG	2	1	8	C1	1.0	dELS,CTCF-bound
chr21	38222894	38222926	chr21:38222894-38222926	0	AGACAAGTCTCAGTCATTTTATGAGATTTATTC	1	2	13	AA1	-	.
chr21	38224190	38224210	chr21:38224190-38224210	0	TGGATAGTTTGAAACAAGCTT	1	2	1	AC3	-	.
chr21	38224286	38224305	chr21:38224286-38224305	0	AGGCTTGTTTAAACACATCA	1	3	0	ABC2	1.0	.
chr21	38224343	38224362	chr21:38224343-38224362	0	AGGCTTGCCCAAGCTTATCT	3	1	0	A1	-	.
chr21	38225008	38225028	chr21:38225008-38225028	0	AAGGTAGTTTAGGGCTAATCT	1	2	1	AA2	1.0	.
chr21	38229551	38229571	chr21:38229551-38229571	0	TGGCTAGTTTGAAACAAGCTT	2	1	1	C1	-	dELS,CTCF-bound
chr21	38229647	38229666	chr21:38229647-38229666	0	AGGCTTGTTTAAGCATGTCA	5	1	0	C1	-	dELS,CTCF-bound
chr21	38229704	38229723	chr21:38229704-38229723	0	AGGCTTGCTCAAGCTTATCT	3	1	0	A1	-	dELS,CTCF-bound
chr21	38230286	38230317	chr21:38230286-38230317	0	GAACATCTTTTCATGTTTTTATTGACAAGTTG	1	3	12	ACC2	1.0	.
chr21	38232847	38232869	chr21:38232847-38232869	0	AGGCTTGTTTTATGGCCTAGCAT	1	2	3	DD1	-	.
chr21	38237103	38237124	chr21:38237103-38237124	0	TGACATGTCTATTGGCAAACTC	2	3	2	ACC1	-	.
chr21	38238693	38238717	chr21:38238693-38238717	0	AGGAATGTCCTCTGAAAGATTGTTC	1	2	5	AA2	-	.
chr21	38239328	38239354	chr21:38239328-38239354	0	AAATATGTTCAATTCAATAGCTAGTTA	1	3	7	ACC1	-	.
chr21	38240413	38240441	chr21:38240413-38240441	0	TAACAAGTTAAGCATTAGCAAGGAAGTTT	1	3	9	ACC2	-	.
chr21	38241658	38241682	chr21:38241658-38241682	0	TAAATTGTTTAAGAATGACTTGCTC	1	3	5	ACC1	-	.
chr21	38243388	38243409	chr21:38243388-38243409	0	AAACTTTTTCTGAAAGAAGTCC	1	2	2	AA2	-	.
chr21	38244644	38244664	chr21:38244644-38244664	0	GAGCAAGTCCTAACCATGCCA	2	2	1	CD	-	dELS,CTCF-bound
chr21	38244741	38244772	chr21:38244741-38244772	0	GAACATCTTTTCACCCCTGGAAAACCTTGTCT	1	2	12	AD2	-	.
chr21	38248405	38248430	chr21:38248405-38248430	0	AAGCTTGGTTTCCTAGGAACAAGCTA	1	2	6	CD	1.0	.
chr21	38249923	38249945	chr21:38249923-38249945	0	GGAAATGTTTGCTGAATTAGCCC	1	2	3	AA2	2.0	.
chr21	38250433	38250460	chr21:38250433-38250460	0	AAACATGCAGTGTGTACCCAGCTAGCTC	1	3	8	CCD2	-	.
chr21	38251249	38251277	chr21:38251249-38251277	0	AAAATAGTTCACTTGGTAAAAGCCTGTCT	1	2	9	AB2	-	.
chr21	38253154	38253179	chr21:38253154-38253179	0	TGGCTTCTTCCCTTCCTGACTTGCTT	1	3	6	ACC2	-	.
chr21	38253294	38253313	chr21:38253294-38253313	0	TGGCTTCCCAGGACAAGCTT	2	3	0	ACC2	1.0	.
chr21	38254188	38254207	chr21:38254188-38254207	0	AAGCATGCTTAACAAAGCCT	3	2	0	AD1	1.0	.
chr21	38255083	38255104	chr21:38255083-38255104	0	GGAAAAGCTTGAGGGCAACTTC	1	2	2	AA2	-	pELS
chr21	38257015	38257034	chr21:38257015-38257034	0	AAACTTGTACCAACTTGTTT	3	2	0	CD	-	PLS
chr21	38258505	38258535	chr21:38258505-38258535	0	GGGAATGGCCCAGAGGCCACAAGGCAAGTCT	2	2	11	AD1	-	.
chr21	38261843	38261864	chr21:38261843-38261864	0	GAGCAGACTTGAGGGCTTGCCC	1	2	2	AB1	-	.
chr21	38263117	38263141	chr21:38263117-38263141	0	AGGCTAGCTTCTCCCAGACAGGCCA	1	2	5	BC3	-	.
chr21	38264311	38264333	chr21:38264311-38264333	0	GCACTAGCCTAAGGGACTAATCT	1	2	3	AD3	-	.
chr21	38265397	38265429	chr21:38265397-38265429	0	TAACATGTCTAGTCCAATATCCTGGGAATGTTC	1	2	13	AC2	-	.
chr21	38266845	38266867	chr21:38266845-38266867	0	AAGCTGGCCTTTGAAGCTAGGTT	1	2	3	BD2	-	dELS,CTCF-bound
chr21	38268073	38268098	chr21:38268073-38268098	0	AAACAAGTCTATTCTTGAATATGTTT	1	1	6	A2	-	dELS
chr21	38268893	38268919	chr21:38268893-38268919	0	GGACCAGGCTGAGCTCAAGGCTTGTCC	1	2	7	BD1	-	.
chr21	38269248	38269271	chr21:38269248-38269271	0	AAACTTACTTTGTAAAGAAAGCCT	1	2	4	AA2	-	dELS
chr21	38270462	38270485	chr21:38270462-38270485	0	TGACTTGTCCAAAGTCACTAGCCC	1	3	4	CCD2	1.0	.
chr21	38271108	38271131	chr21:38271108-38271131	0	GGGCATCTTCAAGAAAAGATGCTC	1	2	4	AA2	1.0	.
chr21	38271155	38271181	chr21:38271155-38271181	0	AAATAAGCCCCGAATAGAGTCTAGTCC	1	2	7	AD2	-	.
chr21	38271231	38271255	chr21:38271231-38271255	0	AAAGAGGTTTCAGAGAAGCTAGTCT	1	2	5	AB1	-	.
chr21	38274291	38274319	chr21:38274291-38274319	0	AAGTTTGTTCCACATCCTTCAGCTTGTTC	1	2	9	AC2	-	pELS,CTCF-bound
chr21	38274995	38275025	chr21:38274995-38275025	0	GGACATGCTTGGAGCCAACACCACCATGTCA	1	3	11	CCD2	1.0	.
chr21	38280145	38280166	chr21:38280145-38280166	0	GGACTAGTTTCAGAGGAAGCAC	1	2	2	AD1	-	.
chr21	38284599	38284626	chr21:38284599-38284626	0	TAACATGATCACTTTCAAAAGCAAGTTT	1	2	8	CD	-	.
chr21	38284835	38284864	chr21:38284835-38284864	0	GGACATGTTATATACCCCATGTGCTAGTCT	1	2	10	CD	-	.
chr21	38288554	38288577	chr21:38288554-38288577	0	AAACAAGCCAGCCTGAAATTGTTA	1	3	4	ACC2	-	.
chr21	38288772	38288798	chr21:38288772-38288798	0	AGGCATGATCCAGTCTCAAGCATCTTC	1	2	7	AD2	-	.
chr21	38290224	38290243	chr21:38290224-38290243	3	GAATCTGTTTAAACTTGTCT	3	2	0	AB4	-	dELS
chr21	38290844	38290871	chr21:38290844-38290871	0	AAGCTTGTTTCCAGCTCTAACCTTGTTA	1	2	8	CD	1.0	.
chr21	38290888	38290910	chr21:38290888-38290910	0	GAACAAGTTACTCAAACTTTTTG	1	3	3	ACC1	-	.
chr21	38292577	38292609	chr21:38292577-38292609	0	AGGCAAGCCATTCTTGCCATTACAATCTTGTTG	1	3	13	CCD2	3.0	dELS
chr21	38293825	38293849	chr21:38293825-38293849	0	TTGCTTGTTTTCAATGAACATGTCT	1	2	5	CD	-	dELS
chr21	38295482	38295511	chr21:38295482-38295511	0	AGATTTGCTTCAGCCTCGAAAAGCATGTTT	2	1	10	A1	-	.
chr21	38296423	38296454	chr21:38296423-38296454	0	GGGCTAGCTTCCAAAGACTTTGGACCTTGTTC	1	1	12	D2	-	dELS,CTCF-bound
chr21	38297562	38297589	chr21:38297562-38297589	1	AAGTTTGTCTGTGCATTTGGGCATGCCA	1	2	8	AC2	1.0	.
chr21	38297730	38297755	chr21:38297730-38297755	0	GAATTTGCTTCAAGGTAAACAAATTT	1	2	6	AA2	1.0	.
chr21	38298185	38298217	chr21:38298185-38298217	0	GAAGATGCTAGGGGCCTCACAGACAGCTTGTTC	1	3	13	ACC1	-	.
chr21	38302151	38302175	chr21:38302151-38302175	0	CAGCAAGTCCTTGACAAATATGTTC	1	2	5	AC2	1.0	.
chr21	38302371	38302391	chr21:38302371-38302391	0	GAACTAGTTTAAGGCAGGTGT	1	2	1	BD4	-	.
chr21	38302404	38302434	chr21:38302404-38302434	0	AGGAAAGTTTGTGAAAGTTTAAAGAATGCCC	1	2	11	AA2	-	.
chr21	38305684	38305711	chr21:38305684-38305711	0	AAAATTGCCTTGGAAATTAGACAAATCT	1	2	8	AA2	-	.
chr21	38305885	38305907	chr21:38305885-38305907	0	AAACATATTTCCCTGGCTTGCCC	1	2	3	AC2	1.0	.
chr21	38309693	38309712	chr21:38309693-38309712	0	AAATATGTTGTGGCATGTTC	4	3	0	ACC1	-	.
chr21	38310464	38310490	chr21:38310464-38310490	0	TAAATTGCCTAAAGGCCTAACATGCTT	1	3	7	ACC1	1.0	.
chr21	38312872	38312896	chr21:38312872-38312896	0	GAACATTCTTCCTTGGAAATTGCCT	1	2	5	AA2	-	.
chr21	38314375	38314407	chr21:38314375-38314407	0	GAGCTACCTCCACCACTCAATAAAAGCTTGCAC	1	2	13	AD2	2.0	.
chr21	38314540	38314571	chr21:38314540-38314571	0	AAACATGCTCCCCGCAACCTCTGCACCTGCTC	2	2	12	BD1	-	.
chr21	38315582	38315608	chr21:38315582-38315608	0	TAACTAGCCCTCTAAGTGAACATCCAC	1	3	7	ACD2	-	.
chr21	38317607	38317627	chr21:38317607-38317627	0	GAACATGCCTGAAAAAAATTC	2	2	1	AA1	-	.
chr21	38319625	38319654	chr21:38319625-38319654	0	GAGCAAACTCTGGGAGCAATGAAAATGTTC	1	2	10	AA2	-	dELS,CTCF-bound
chr21	38319775	38319803	chr21:38319775-38319803	0	GTGCATGCTAATCACTAGGGAGCTAGTTG	1	3	9	CCD1	1.0	dELS
chr21	38320218	38320240	chr21:38320218-38320240	0	CAGAAAGTTTATGGGACTTGCCC	1	2	3	AC3	-	.
chr21	38321335	38321354	chr21:38321335-38321354	0	TAGCTTGTTGCAGCAAGTCT	3	3	0	CCC	-	.
chr21	38322297	38322317	chr21:38322297-38322317	0	GGACAAGCTTGAGGAAAGGCT	1	2	1	AD1	1.0	.
chr21	38323439	38323458	chr21:38323439-38323458	0	TGGCTAGTGTTAACTAGCCT	2	3	0	CCD2	1.0	.
chr21	38324472	38324504	chr21:38324472-38324504	0	AGGCTTGCCCTGGCTGTATAGGGAGGTGAGTTC	1	2	13	AB1	-	dELS,CTCF-bound
chr21	38325413	38325445	chr21:38325413-38325445	0	AGACTTCTTTCTCATCTTGGCATGGGCTTCCCT	1	2	13	AA2	-	.
chr21	38328393	38328418	chr21:38328393-38328418	0	GGACTGGTTTCGTGGAAGACAATTTT	1	2	6	AB2	-	.
chr21	38328568	38328592	chr21:38328568-38328592	0	GAGCTTGTTTTCCTACAACTAGTCA	1	2	5	CC	-	.
chr21	38329647	38329667	chr21:38329647-38329667	0	GGACAGGCTTAAAGTTTGTCC	1	2	1	AB2	1.0	.
chr21	38330120	38330139	chr21:38330120-38330139	0	GGAGATGGCCAAACTTGCTT	3	2	0	AD1	-	.
chr21	38330864	38330890	chr21:38330864-38330890	0	AGGCATGATTCATGCTGAGGCAAATTC	1	2	7	AD2	3.0	.
chr21	38332790	38332810	chr21:38332790-38332810	0	CCCCTTGTTTGAAACATGTTT	2	3	1	CDD2	-	.
chr21	38333624	38333649	chr21:38333624-38333649	0	TGATGTGCTTAGCATAGAACATGCTT	1	3	6	ABC1	-	.
chr21	38336940	38336966	chr21:38336940-38336966	0	GAACATTTCCCCAGATCAGGCAATTTT	1	2	7	AA2	-	.
chr21	38338075	38338096	chr21:38338075-38338096	0	AAGAAAGCCCAAAGGCATTCCC	1	2	2	AA2	-	dELS
chr21	38338614	38338642	chr21:38338614-38338642	0	AAGCATGCATTGGAATAAGGAGAATGCCC	1	2	9	AD2	2.0	.
chr21	38338734	38338758	chr21:38338734-38338758	0	GGTCTAGCTTACAGTGGATTTGTTT	1	2	5	AD2	1.0	.
chr21	38339453	38339477	chr21:38339453-38339477	0	GGAGTAGTTTCTAATAAACTTGCTT	1	1	5	A1	2.0	.
chr21	38341048	38341075	chr21:38341048-38341075	0	TGGTGTGTTTCATTCAATAAACTTGTTT	1	3	8	ABC1	-	.
chr21	38342824	38342856	chr21:38342824-38342856	0	TGACTTGCTCTTTGCACTCTGATGGGCCAGCCT	1	2	13	BC2	1.0	.
chr21	38344078	38344097	chr21:38344078-38344097	0	GAGCTGACTTGAGCTTGTTT	3	2	0	AB1	-	.
chr21	38346525	38346544	chr21:38346525-38346544	0	GAGCAAGTCCTGGCAGGTCA	3	3	0	BCC1	-	.
chr21	38348386	38348410	chr21:38348386-38348410	0	AAGCTTGTTCCAAGGGGGAAAGCCT	1	1	5	A2	1.0	.
chr21	38351476	38351496	chr21:38351476-38351496	0	CAGCATGTCCCAGGCTTGCTG	3	2	1	CC	-	dELS
chr21	38352147	38352171	chr21:38352147-38352171	0	GAGCTAGCCTGCACGCAACTAATTG	1	3	5	ACC1	-	dELS,CTCF-bound
chr21	38352925	38352950	chr21:38352925-38352950	0	GGGCTTCTTCCAAGGGAAACATTCTT	1	2	6	AA2	-	.
chr21	38359866	38359894	chr21:38359866-38359894	0	TGACTTGCTTTGCCTCGAGGGACATGAGC	1	3	9	CDD3	1.0	.
chr21	38362024	38362053	chr21:38362024-38362053	0	AAGCTAGCCTTCCCAGGAAAGAGAATGCCA	1	2	10	AC1	-	.
chr21	38363957	38363977	chr21:38363957-38363977	0	GGGCAAGTCATGAAGATGTCC	1	2	1	AC2	-	.
chr21	38365454	38365478	chr21:38365454-38365478	0	GGGTTTGTCTGCCCTGAGCAAGTGC	1	2	5	AD3	-	.
chr21	38366263	38366283	chr21:38366263-38366283	0	ACACAAGTCTCAGAGTTGCTC	1	2	1	AD2	-	.
chr21	38366566	38366590	chr21:38366566-38366590	0	GTGCAAGTCCAACTTGGACTTGCTT	1	1	5	D1	2.0	.
chr21	38367929	38367955	chr21:38367929-38367955	0	GGGCATGCTCCTGGTGGAAGCAAAACT	1	2	7	AD4	-	.
chr21	38369083	38369108	chr21:38369083-38369108	0	GAACATGTCTTTATAATAGAATGTTT	1	2	6	AC1	-	.
chr21	38370740	38370761	chr21:38370740-38370761	0	AGATTAGTTTATGGACTTTCCT	1	2	2	AA2	-	.
chr21	38373859	38373883	chr21:38373859-38373883	0	GAGTAAGCTCTTTGTAAACTATTTT	1	2	5	AA2	-	.
chr21	38374075	38374097	chr21:38374075-38374097	0	AAAAAAGTCTTAGGGACATCTCC	1	2	3	AA2	-	.
chr21	38377869	38377890	chr21:38377869-38377890	0	GGACATGTTTTTATGCAAGTGT	1	2	2	DD1	-	.
chr21	38378812	38378839	chr21:38378812-38378839	0	AAAATAGCTTAAGATTAAGAAAAAGCTT	1	2	8	AA2	-	.
chr21	38378847	38378868	chr21:38378847-38378868	0	TAACTAGCCCTGGAACAAGCAT	1	2	2	CD	-	.
chr21	38380118	38380141	chr21:38380118-38380141	0	AAACTAGCTTTTTAAAAAATATTT	2	2	4	AA1	-	.
chr21	38380808	38380836	chr21:38380808-38380836	0	AATCATGTCTTGTTTTTATGATCTTGCTC	1	2	9	DD2	2.0	dELS,CTCF-bound
chr21	38381623	38381651	chr21:38381623-38381651	0	CAGTTTGCCTTACGAGTGGTAGCTTGTTC	1	3	9	ACC1	-	.
chr21	38381964	38381988	chr21:38381964-38381988	0	GCACATGTTTTCATTAAGCAACTTT	1	2	5	AD3	-	.
chr21	38384772	38384795	chr21:38384772-38384795	0	AAGCAATTCTGTGAAAACTTTTCC	1	2	4	AA2	-	dELS,CTCF-bound
chr21	38386628	38386654	chr21:38386628-38386654	0	AAGAATGCTTAGGGTTTAGGAAAGCCT	1	2	7	AA2	-	.
chr21	38387965	38387986	chr21:38387965-38387986	0	AAACTTGCTTTCAGGCCTGGTT	1	2	2	BD1	-	.
chr21	38389798	38389828	chr21:38389798-38389828	0	CACCTAGTCTAGGCCCCAGGCTAACTAGTTT	1	3	11	CCD1	-	.
chr21	38397894	38397923	chr21:38397894-38397923	0	AGAGTTGTTACCTAGGAGCCTGGCTTGCTT	1	3	10	ACC1	1.0	.
chr21	38398352	38398373	chr21:38398352-38398373	0	TAAATAGTCCTCTGGCTTGTTC	1	3	2	ACC1	2.0	.
chr21	38399416	38399441	chr21:38399416-38399441	0	GAACCAGTTCGAACTGAGACTTGTGT	1	2	6	BD3	-	dELS
chr21	38399604	38399633	chr21:38399604-38399633	0	AGGCAAGCTATACCCTTCTGGGAAATGCCC	1	2	10	AC2	-	.
chr21	38400347	38400368	chr21:38400347-38400368	0	AAGCTAGTTAAAGGGCTAATCT	1	2	2	AC2	-	dELS
chr21	38404738	38404766	chr21:38404738-38404766	0	GGACAAGCCCTTAGGGGTCAGGCATGCCA	2	1	9	C1	-	.
chr21	38406691	38406721	chr21:38406691-38406721	0	AAATAAGTTCATTCTGGGAACAGACTTTCTT	1	2	11	AA2	1.0	.
chr21	38411102	38411129	chr21:38411102-38411129	0	AAGCAGGCCCAATAGAGAGAACTGGCTT	1	2	8	BB2	-	.
chr21	38413770	38413800	chr21:38413770-38413800	0	CATCATGTTTTAGAAATGCAATGGCTTGTTC	1	3	11	CCD1	-	.
chr21	38416009	38416031	chr21:38416009-38416031	0	GGGCTTGGTCGGAGGGTATGTTC	1	2	3	AD2	-	.
chr21	38422485	38422511	chr21:38422485-38422511	0	AAAGATGTCCATTTGCAAAGATTGCTT	1	2	7	AA2	1.0	.
chr21	38422869	38422894	chr21:38422869-38422894	0	AGAGAATTTTAAAAACAAACAAGTCT	1	2	6	AA1	1.0	.
chr21	38423027	38423058	chr21:38423027-38423058	0	AAGCAAGGCTGCATGTTTGCCTGGACATCCTC	1	2	12	AD2	-	.
chr21	38423604	38423627	chr21:38423604-38423627	0	GAGCATGTCTCCATCGACTTCTCA	1	3	4	ACC1	-	.
chr21	38423843	38423869	chr21:38423843-38423869	0	GGGCATGCCTGTAGTCCCAGCTACTCA	1	3	7	ACC1	-	.
chr21	38427400	38427419	chr21:38427400-38427419	0	AGAGTAGCCTTAACATGTTT	3	2	0	AC2	-	CTCF-only,CTCF-bound
chr21	38429961	38429990	chr21:38429961-38429990	0	GTACTAGTTCCATAGTGGTTGTACTAGTTT	1	2	10	DD2	-	.
chr21	38431005	38431028	chr21:38431005-38431028	0	AGACGTGCCCAATGAAACTGGCTT	1	2	4	BB2	3.0	.
chr21	38433786	38433806	chr21:38433786-38433806	0	GAGAAAGTCCAAGGCAAGTCA	1	2	1	AC2	-	.
chr21	38435132	38435152	chr21:38435132-38435152	0	AGGCTGGCCCGGGACAAGCAT	1	2	1	BD2	1.0	dELS
chr21	38435248	38435269	chr21:38435248-38435269	0	GAGCAAGCTCCTAATCAAGTTT	1	1	2	D2	1.0	dELS,CTCF-bound
chr21	38438935	38438960	chr21:38438935-38438960	0	TAAGAAGCCGCATCTCAAACAAGCTC	1	3	6	ACC1	-	dELS
chr21	38441307	38441329	chr21:38441307-38441329	0	TAGCTAGTCAGTTGAACTTGACT	1	3	3	CCD1	-	dELS
chr21	38442417	38442448	chr21:38442417-38442448	0	GAAAATGTCCAGTTCCCCTGAAAAAGATGTTT	1	2	12	AA2	1.0	.
chr21	38443210	38443234	chr21:38443210-38443234	0	AGGCTTGCTGAATCCAGACTGGCCC	1	2	5	BC2	-	.
chr21	38443390	38443416	chr21:38443390-38443416	0	AAATTAGCCTCTGCAGAAGAAAAGCTT	1	2	7	AA2	-	.
chr21	38448250	38448279	chr21:38448250-38448279	0	AGAAATGCTAGAGATGGGGGAGGCATGCCT	1	2	10	AC1	1.0	.
chr21	38448933	38448960	chr21:38448933-38448960	0	AGACTTCCTGGCCTTGACTGACATGTCT	1	3	8	ACC2	1.0	dELS
chr21	38452875	38452895	chr21:38452875-38452895	0	AAGCATTTTCAGGGCTGGCTC	1	2	1	AB2	1.0	.
chr21	38453544	38453569	chr21:38453544-38453569	0	CAACATGCCTGTGATGTGAATAGCTT	1	3	6	ACC2	1.0	.
chr21	38455391	38455420	chr21:38455391-38455420	0	GGCCAAGCTCAAGGAGTAGCAAAGTTGCTT	1	2	10	AD2	-	.
chr21	38456319	38456347	chr21:38456319-38456347	0	AAGCTAGTCAGCACCCTGAGAGCTAGTGT	1	2	9	CD	-	.
chr21	38456962	38456991	chr21:38456962-38456991	0	TAACAAGTTGGTTGCCAGTGAGACTTGATT	1	3	10	CCD1	3.0	.
chr21	38459235	38459256	chr21:38459235-38459256	0	GTGCATGCTTAATAACTTGTTT	2	2	2	CD	-	.
chr21	38459762	38459790	chr21:38459762-38459790	0	GAACACCTTTTCTACTTAGAAACTTGTCT	1	2	9	AB1	1.0	dELS
chr21	38464527	38464556	chr21:38464527-38464556	0	GAAGTTGCCTTTATTCTACAGGATATGTTC	1	2	10	AA2	1.0	.
chr21	38466976	38467002	chr21:38466976-38467002	0	GAGCTTGTTACTCTTATTAGCTACTCT	1	3	7	ACC1	1.0	.
chr21	38467322	38467350	chr21:38467322-38467350	0	AAACAAACCTCCCTCCTCCTAGCTAGCTC	1	2	9	AC2	-	.
chr21	38469212	38469239	chr21:38469212-38469239	0	GGGCATGCTTGTTTTTAATGCCATGTCT	1	2	8	CD	-	dELS
chr21	38469691	38469711	chr21:38469691-38469711	0	AGGCAGCTCTTAAACAAGTCT	1	2	1	AB1	-	.
chr21	38475630	38475649	chr21:38475630-38475649	1	GGCCTTGCCTGATCATGTTC	3	2	0	DD2	2.0	dELS
chr21	38476402	38476425	chr21:38476402-38476425	0	AAACATGTTCTCCTAAAGATGTTC	1	1	4	A2	-	.
chr21	38476550	38476580	chr21:38476550-38476580	0	AGGGAAGTCTTGTCGGAAATGAGATTAGTCT	1	2	11	AA2	1.0	dELS,CTCF-bound
chr21	38477455	38477476	chr21:38477455-38477476	0	GAGCAAACCTGTGATCTTGCCT	1	2	2	AD2	1.0	dELS
chr21	38477665	38477686	chr21:38477665-38477686	0	TGGCTTGTTTATGGACATGATA	2	3	2	CCD1	-	.
chr21	38477902	38477922	chr21:38477902-38477922	0	TAGCATGTCCTAAACAAATTT	1	2	1	AC2	1.0	.
chr21	38488145	38488168	chr21:38488145-38488168	0	GTGATTGTCTATGAGAGCTAGCTT	1	2	4	AD4	-	dELS
chr21	38488801	38488823	chr21:38488801-38488823	2	AGAGGTGCCTACGGGGCATGTTA	1	3	3	ABC1	2.0	dELS
chr21	38488829	38488848	chr21:38488829-38488848	2	AGACAAGTCTATTCTAGTCT	2	2	0	DD1	1.0	dELS
chr21	38489204	38489236	chr21:38489204-38489236	0	AAAGATGTTTTCCATCTCCAGAAGAACAAGGCT	1	2	13	AD3	-	dELS,CTCF-bound
chr21	38490065	38490096	chr21:38490065-38490096	0	AAGCATTTCCCAGCCCTGTTTTAAGCAATCTC	1	2	12	AA2	-	.
chr21	38490175	38490207	chr21:38490175-38490207	0	AAACATGTTCATCACAGGAAAATGGACAAATTG	1	2	13	AC3	1.0	.
chr21	38492743	38492763	chr21:38492743-38492763	0	AAACATGTCTTGGCCAAGCTC	1	1	1	D2	1.0	.
chr21	38494953	38494975	chr21:38494953-38494975	0	GGACAAACACTCAGAGCATGCTC	2	2	3	AD1	2.0	.
chr21	38495358	38495377	chr21:38495358-38495377	0	TAACTTCTTTAGGCAAGTCA	2	3	0	ACC2	1.0	.
chr21	38496502	38496523	chr21:38496502-38496523	0	AAACATGTCTTAAAGGAAGTCA	1	2	2	AC1	-	.
chr21	38498445	38498468	chr21:38498445-38498468	0	AAAGTAGTTTTGATGAGGTTGTTT	1	2	4	AA2	-	PLS,CTCF-bound
chr21	38501968	38501989	chr21:38501968-38501989	0	GAACAAGTTCTCATTCTTGTTC	1	2	2	DD1	1.0	.
chr21	38514429	38514457	chr21:38514429-38514457	0	GGATTTATTTTAAGAATGAAAGCTTGTTT	1	2	9	AA1	-	.
chr21	38523134	38523157	chr21:38523134-38523157	0	AGGTTTGCTCTCTGAAATATGCCC	1	2	4	AA2	-	.
chr21	38525899	38525925	chr21:38525899-38525925	0	AAGCTTGTTTTTCTTTAAGGCAATACG	1	3	7	ACD2	-	.
chr21	38527144	38527169	chr21:38527144-38527169	0	AAACATGGCCTATCCCACACTAGCCC	1	2	6	DD2	2.0	.
chr21	38529398	38529420	chr21:38529398-38529420	0	GAGGGAGCCTACAGAACTTGTTG	1	3	3	ABC1	1.0	.
chr21	38530687	38530717	chr21:38530687-38530717	0	AGGCTCACTTACTATCAAGATGAGCAAGTTT	1	2	11	AB1	2.0	.
chr21	38531638	38531669	chr21:38531638-38531669	0	AAGCAAATCTCAAGAGATTAAAAATCATGTTC	1	2	12	AD2	-	dELS
chr21	38536289	38536321	chr21:38536289-38536321	0	AAGCTGGTCAGTAGTAACACAAAGAACAAGCCA	1	3	13	BCC2	2.0	.
chr21	38538621	38538642	chr21:38538621-38538642	0	GAACTAGTCTGTCAGCTTCTCT	1	2	2	AC1	1.0	.
chr21	38542394	38542424	chr21:38542394-38542424	0	TGGCTTGTTTATGAATCCTGCTGATATGTCT	1	3	11	ACC2	1.0	.
chr21	38544535	38544560	chr21:38544535-38544560	0	GGAAATGTCTGGAACTAAACATGACT	1	2	6	AD3	-	.
chr21	38544918	38544940	chr21:38544918-38544940	0	TGACTAGTTCCCTGAAATTGCTC	1	2	3	AC2	1.0	.
chr21	38545673	38545700	chr21:38545673-38545700	0	AAACATGATAGAGACCATCAACATGCCT	1	3	8	CCD2	-	dELS
chr21	38547095	38547116	chr21:38547095-38547116	0	AAAGATGTCTCAGGGAATGTCC	1	2	2	AA2	1.0	.
chr21	38552746	38552776	chr21:38552746-38552776	0	AAGCATTCCCCATGAGAATTGAAACAAGCTA	1	2	11	AC2	1.0	.
chr21	38560461	38560486	chr21:38560461-38560486	0	AGGCAAGCTCTGCTCCAGACCTCCCC	1	2	6	AB1	1.0	.
chr21	38560878	38560910	chr21:38560878-38560910	0	TAACATGCTACTTTCAGATTTTCAGGTAAGTCT	1	3	13	ACC2	3.0	.
chr21	38561519	38561546	chr21:38561519-38561546	0	ACACAAGTCAGAAAAAATTGACTTGTTT	1	3	8	CCD1	-	.
chr21	38561869	38561893	chr21:38561869-38561893	0	AGCCATGCTTCAGTTAAATTTGTTT	1	2	5	AD2	-	.
chr21	38570267	38570299	chr21:38570267-38570299	0	CAACTAGCCAGCATGTGCCACACAGGCAAGCAC	1	3	13	CCD1	-	.
chr21	38573086	38573108	chr21:38573086-38573108	0	GGACGTGCCTTGTTAACATGTTT	1	2	3	BC2	2.0	.
chr21	38573988	38574016	chr21:38573988-38574016	0	GGGATTGTTTCACCTTTATGAATTAGCTT	1	2	9	AA2	1.0	.
chr21	38575631	38575663	chr21:38575631-38575663	0	GAGCTGGCTTCCCAGCCAAGACGGGACTTACCT	1	2	13	AB2	-	.
chr21	38575695	38575720	chr21:38575695-38575720	0	AATCATGTCCTTCAGTAAGCCAGCCC	1	2	6	BD2	-	.
chr21	38575862	38575887	chr21:38575862-38575887	0	AAACATGTTTGCCTAAAGGCATCCTC	2	1	6	A1	-	.
chr21	38575991	38576010	chr21:38575991-38576010	0	AATCTAGCTCAAGCTAACCC	2	2	0	AD3	-	.
chr21	38577374	38577401	chr21:38577374-38577401	0	TGACATGCTGGGAACCTTAGGCATTTTT	1	3	8	ACC1	1.0	.
chr21	38577801	38577823	chr21:38577801-38577823	0	GGACATTCTCTCTGGACTAGTTC	1	1	3	A2	1.0	.
chr21	38581097	38581116	chr21:38581097-38581116	0	AAAGATGCTCAGTCAAGTTT	3	2	0	AD2	1.0	.
chr21	38584097	38584126	chr21:38584097-38584126	0	AGGCATGTCTCAGGCTCCATGGACTACTAT	1	2	10	AD4	-	.
chr21	38584261	38584283	chr21:38584261-38584283	0	CAGCTGGCCTCATGGGCATGCCT	1	2	3	BC1	2.0	.
chr21	38585168	38585190	chr21:38585168-38585190	0	GGCCAAGCCTAACTGGCATGCTG	1	3	3	CCD1	-	.
chr21	38587199	38587221	chr21:38587199-38587221	0	AAACATGCTTTTAAAGCATTTAT	1	2	3	AD4	-	.
chr21	38587658	38587686	chr21:38587658-38587686	0	GTGCAAATCTTGAGTTAATAAACATGTTC	2	2	9	AD1	-	.
chr21	38589191	38589218	chr21:38589191-38589218	0	AAGCTACCCTCACTCCAAGAAGTAGCCT	1	2	8	AA2	1.0	.
chr21	38593414	38593439	chr21:38593414-38593439	0	AAGCAAGCCACAGATTAAACAAGCAT	1	2	6	CD	-	.
chr21	38594995	38595019	chr21:38594995-38595019	0	AGACAAGTCTCTCAGGCAGAAGTTC	1	2	5	AD1	-	.
chr21	38595979	38596008	chr21:38595979-38596008	0	GGCCTAGCCTTCTGGAATCTGAACAGGTTT	1	2	10	BD3	2.0	.
chr21	38597009	38597038	chr21:38597009-38597038	0	GGGCTTCCTTTTATCCAGGAGAGCTTGGCT	1	2	10	AD2	-	.
chr21	38597118	38597147	chr21:38597118-38597147	0	TGGCCTGCCTTCCCAATTTCAGACTTGCCA	1	3	10	BCC1	-	.
chr21	38601981	38602005	chr21:38601981-38602005	0	AAGCAATCCTTAAAGAAGCATATTT	1	2	5	AA2	2.0	.
chr21	38603152	38603183	chr21:38603152-38603183	0	GAACTTGTCTTTAGACCCCTAAAGACACCTCT	1	2	12	AB4	-	.
chr21	38603278	38603297	chr21:38603278-38603297	0	GGCCATATTTGAACATGTTT	3	2	0	AD1	1.0	.
chr21	38606446	38606471	chr21:38606446-38606471	0	GAACAATCCTCACTGAAGATAAGCTC	1	2	6	AA2	-	.
chr21	38608306	38608336	chr21:38608306-38608336	0	GGAATAGCCACTTTACTATCAGGACAAGTTA	1	3	11	ACC1	1.0	.
chr21	38612376	38612405	chr21:38612376-38612405	0	TGACATTTTATTTGATTTCAAAACATGTTC	1	3	10	ACC2	1.0	.
chr21	38613385	38613407	chr21:38613385-38613407	0	GAGCTAGTCACTAAAGCACGCCC	1	2	3	BC2	-	.
chr21	38614900	38614919	chr21:38614900-38614919	0	GGGGAAGCCCAAGATTGTCC	1	2	0	AA2	1.0	.
chr21	38615504	38615530	chr21:38615504-38615530	0	GAGCTTTCTTCAGTTCAGAGTTAGTTC	1	2	7	AA2	-	.
chr21	38616800	38616830	chr21:38616800-38616830	0	TAAGATGCCCCTTCGTCCATGGGGCTTGCTC	1	2	11	AC3	-	.
chr21	38617654	38617674	chr21:38617654-38617674	0	GGACAAGTCCTGAACTCATTT	1	2	1	AB4	-	.
chr21	38618515	38618534	chr21:38618515-38618534	0	GGACAAGAGCAGGCAAGCTC	2	2	0	DD1	2.0	.
chr21	38620729	38620760	chr21:38620729-38620760	0	AGGCTTTCTCTCCACCAGGCTAAATCAAGTTT	1	2	12	AD2	1.0	.
chr21	38625518	38625541	chr21:38625518-38625541	0	AAACATCCCTTAGGGAACATTTTC	1	2	4	AA2	-	.
chr21	38626396	38626422	chr21:38626396-38626422	0	GGGCTTGTAAAATTTTAGAGCAAGTTG	1	3	7	CCD2	1.0	.
chr21	38627293	38627316	chr21:38627293-38627316	0	AAAGAAGTCTACTTGGAAATGTTC	1	2	4	AA2	1.0	.
chr21	38628149	38628168	chr21:38628149-38628168	0	GATGTTGCCCAGGCTAGTCT	3	2	0	AD4	-	.
chr21	38634334	38634364	chr21:38634334-38634364	0	AGGCATATTTGAGGTCGATATGAGAAAGTTC	1	2	11	AA2	1.0	.
chr21	38635168	38635196	chr21:38635168-38635196	0	GGGCATTTTTAGGGCAGTGAAACTTTTCC	1	2	9	AA2	-	.
chr21	38637537	38637563	chr21:38637537-38637563	0	AAAAATGTCCATCATGCAAGATTGTCC	1	2	7	AA2	-	.
chr21	38638164	38638195	chr21:38638164-38638195	0	CCACTTGTCCCCATGGGACCTTGAGCAAGTCA	1	3	12	CCD1	-	.
chr21	38647090	38647118	chr21:38647090-38647118	0	AAACATGTGGTCAGCGATTCGGCATGTTT	1	3	9	CCD2	1.0	dELS
chr21	38648060	38648091	chr21:38648060-38648091	0	AGGCTTGTGCATTCCAGAAAGGAAGCATGCAT	1	2	12	DD2	1.0	.
chr21	38652693	38652718	chr21:38652693-38652718	0	GGACCTGTGTGATAGCAAGCATGCCC	2	2	6	BD1	-	.
chr21	38654821	38654840	chr21:38654821-38654840	0	AGGCAAGTTTAAACTTTGTG	2	3	0	ACD2	1.0	.
chr21	38658076	38658098	chr21:38658076-38658098	0	GACCATGCTCCCTGGGAAAGCCC	1	2	3	AD2	1.0	.
chr21	38663005	38663030	chr21:38663005-38663030	0	GGGAATGCTTTAAAGTAAACAGGTTC	2	2	6	AB3	-	.
chr21	38665305	38665337	chr21:38665305-38665337	0	TAACATGATTACTCATGAGTGTAAAACTAGTTG	1	3	13	CCD2	-	.
chr21	38668091	38668118	chr21:38668091-38668118	0	AGGCAAGCTCTTCACCAGGGACAAGCTT	2	0	8	0	1.0	.
chr21	38669869	38669898	chr21:38669869-38669898	0	GAGCATCTCTGGCTTCTCTGAAACAGGCTT	1	2	10	AB2	-	.
chr21	38669914	38669945	chr21:38669914-38669945	0	AAGCTTGTTCAGCCTTTGTGCAAAGCATCCCA	1	2	12	AC3	-	.
chr21	38672722	38672749	chr21:38672722-38672749	0	TAACAAGTTTAGCTGCAAGAACAATTTT	1	2	8	AC2	1.0	.
chr21	38677106	38677135	chr21:38677106-38677135	0	TGGCCAGTTTATTCTATACAGAACATGCTT	1	2	10	BC3	-	.
chr21	38680004	38680027	chr21:38680004-38680027	0	TAGCTTCTTTTGGAAAACTTGTCA	1	3	4	ACC2	-	.
chr21	38681369	38681398	chr21:38681369-38681398	0	GATCCTGCTCCTGCCGTGTAAGACAAGCCT	1	2	10	BD4	-	.
chr21	38683592	38683617	chr21:38683592-38683617	0	AGGTATGCTTCGAAGGGAGCAAGCTC	2	1	6	A1	-	.
chr21	38683830	38683851	chr21:38683830-38683851	0	AAGCTACTCCTGGGGCCTGCCT	1	2	2	AB2	-	.
chr21	38685086	38685108	chr21:38685086-38685108	0	AGACCAGCCTGGCCAACATGCTG	1	3	3	BCC1	-	.
chr21	38688778	38688807	chr21:38688778-38688807	0	AAAGTTCTTTCCTCTGGATGAAGCATGCTC	2	2	10	AA1	-	.
chr21	38691424	38691443	chr21:38691424-38691443	0	AAACATTCTTGTACTTGTCT	3	2	0	AD2	1.0	.
chr21	38693385	38693407	chr21:38693385-38693407	0	GGACTTGTCCCCTAAATTGGCCT	1	2	3	AB1	-	.
chr21	38693864	38693886	chr21:38693864-38693886	0	CAGCTTGCTCCAACTACATGTCT	1	3	3	CCD2	-	.
chr21	38694691	38694710	chr21:38694691-38694710	0	GAATTTGCTCAAACTAATCC	1	2	0	AA2	-	.
chr21	38694822	38694846	chr21:38694822-38694846	0	TGACATCTCTTGATCAAACATGCTA	1	3	5	ACC2	1.0	.
chr21	38699685	38699713	chr21:38699685-38699713	0	AAACTTGCTGAAACCTTAATAGGATGCCT	1	3	9	ACC2	1.0	.
chr21	38701876	38701901	chr21:38701876-38701901	0	AAAATTGTTTTGAAAGAAGAAAGCTT	1	2	6	AA2	-	.
chr21	38702232	38702254	chr21:38702232-38702254	0	TGACATGTTCCTTAGGCAGCCCT	1	3	3	ABC2	-	.
chr21	38708289	38708312	chr21:38708289-38708312	0	AAACATTCTCATGTAGACATTCCT	1	2	4	AA2	-	.
chr21	38709288	38709311	chr21:38709288-38709311	0	AGACAGGTTTTTTGGGGTTTGTTT	1	2	4	AB2	-	.
chr21	38712752	38712778	chr21:38712752-38712778	0	AAGCTTGTCCCCTGTCCTGCCTAGTTG	1	3	7	CCD2	-	.
chr21	38713603	38713635	chr21:38713603-38713635	0	GAGCCACCTTGAGACTATTTGTTGGACATGCTC	2	2	13	AB1	-	.
chr21	38717885	38717905	chr21:38717885-38717905	0	GGGCATGCTTCAAAGTGGCTT	2	2	1	AB1	-	.
chr21	38718027	38718051	chr21:38718027-38718051	0	CAGCAAGCCCACAGGCAGAAAGTCT	1	3	5	ACC2	-	.
chr21	38718371	38718402	chr21:38718371-38718402	0	AAAAAAGCCTTTGGTGTATAGAAGGAAAGTCC	1	2	12	AA2	1.0	.
chr21	38720665	38720694	chr21:38720665-38720694	0	GAACTTTTTTTAACCTGAAAAGGCAATTTC	1	2	10	AA2	1.0	.
chr21	38722082	38722109	chr21:38722082-38722109	0	GGGCCTGCCCCAATATATGGACATGTCA	1	2	8	BC2	-	.
chr21	38722501	38722520	chr21:38722501-38722520	0	GGGCTTGGGTAGACAAGCTT	2	2	0	DD1	-	dELS
chr21	38723118	38723139	chr21:38723118-38723139	0	AAATTTCCCTTTGGGCTAGCTC	1	2	2	AA1	-	.
chr21	38723180	38723206	chr21:38723180-38723206	0	GAAGAAGTTTGTTATGGAAACATGGCC	1	2	7	AD3	3.0	.
chr21	38725803	38725824	chr21:38725803-38725824	0	AGGAATGCCATATGACTTGCTT	2	3	2	ACC1	-	.
chr21	38725918	38725937	chr21:38725918-38725937	0	AAACATGTCCAGGTGAGCTT	3	2	0	AB1	-	.
chr21	38726024	38726043	chr21:38726024-38726043	0	GAGCAAGTCCAGGCAAGATT	3	1	0	D1	1.0	.
chr21	38728243	38728272	chr21:38728243-38728272	0	TAGCTTTCTTGCTGTTTCCTAAACATGCCA	1	3	10	ACC2	-	.
chr21	38729710	38729741	chr21:38729710-38729741	0	GAACATGTCTTTTAATTTATTTAGAAATGTTC	1	1	12	A2	-	.
chr21	38729868	38729899	chr21:38729868-38729899	0	GGGCATGCCTGTGGCTGATATGGGGCTTGATT	2	1	12	D1	-	dELS
chr21	38731457	38731485	chr21:38731457-38731485	0	AGGCATGTGCCACCACACTAGGCTAATTT	1	2	9	AD2	1.0	.
chr21	38736039	38736059	chr21:38736039-38736059	0	GCCCAAGTTCAAGACAAGCTT	1	2	1	DD4	1.0	dELS
chr21	38739109	38739136	chr21:38739109-38739136	0	AAACATATTAGATTTCTATGGCTTGTTT	1	3	8	ACC2	-	.
chr21	38740905	38740926	chr21:38740905-38740926	0	CAACATGTCTAAGAACAAGTTC	3	1	2	C1	-	.
chr21	38742034	38742062	chr21:38742034-38742062	0	TTGCATGTCGCTGACTCTCAAGCATGCTC	1	3	9	CCD1	1.0	pELS
chr21	38742065	38742085	chr21:38742065-38742085	0	GGTCATATCTGGGACTTGTTC	2	2	1	AD1	-	pELS
chr21	38744908	38744932	chr21:38744908-38744932	0	AAGCAAGCCTTTCACAGAAAAGCGT	1	2	5	AD1	1.0	dELS
chr21	38745958	38745979	chr21:38745958-38745979	0	TAACATGGCCATAAGCATGTTA	1	3	2	CCD2	-	.
chr21	38747270	38747300	chr21:38747270-38747300	0	GGACAAGTCACCAATGCCTAGAAAGATGCTT	1	2	11	AC2	-	.
chr21	38747755	38747775	chr21:38747755-38747775	0	AGGCATTTTTTGAACTACTCT	1	2	1	AA2	-	.
chr21	38748302	38748321	chr21:38748302-38748321	0	AAACAAACCCAGGCTATTCC	1	2	0	AA2	1.0	pELS
chr21	38749669	38749695	chr21:38749669-38749695	0	AACCAAGTCCTCAACATGGTCTTGTCT	1	2	7	DD2	-	.
chr21	38749930	38749956	chr21:38749930-38749956	0	AGACATGCCTGCTTCAAGGGGCTGTTT	2	2	7	AB1	2.0	.
chr21	38753536	38753555	chr21:38753536-38753555	0	AAATTTGTTTAAACAAGCTC	3	1	0	A1	-	.
chr21	38753644	38753673	chr21:38753644-38753673	0	GAATGTGCTTTACGTTTAGAAGACAAGCTA	1	3	10	ABC1	-	dELS
chr21	38754011	38754030	chr21:38754011-38754030	0	GAACTTTTCAGAACATGTCA	3	3	0	ACC2	-	.
chr21	38756743	38756773	chr21:38756743-38756773	0	TGATATGTTTTCTCTAGTATCTGGCTTGTTT	1	3	11	ACC1	-	.
chr21	38756842	38756874	chr21:38756842-38756874	0	GAAGTTGTTTATTATATTTTAAAAAACATTTTC	1	2	13	AA2	-	dELS,CTCF-bound
chr21	38756957	38756988	chr21:38756957-38756988	0	GTACAAGTCTCGTGCTAAAAATAGGCATGCTT	2	1	12	D1	1.0	dELS,CTCF-bound
chr21	38757494	38757513	chr21:38757494-38757513	0	TATATTGCCCAGGCTTGTCT	2	3	0	ACD1	-	.
chr21	38757843	38757866	chr21:38757843-38757866	0	GGACTATTTCTTATTAACTAGTTG	1	3	4	ACC2	-	.
chr21	38760506	38760532	chr21:38760506-38760532	0	AAGCATGTCTTTATTCAGAGATAGTCT	1	1	7	A2	-	dELS
chr21	38762034	38762054	chr21:38762034-38762054	0	TGACTTTCCCCAAGCTTGCCC	1	2	1	AC1	-	.
chr21	38766390	38766413	chr21:38766390-38766413	0	GAGCAAGGCCCTGCTAACATGTTG	1	3	4	CCD2	-	.
chr21	38766716	38766735	chr21:38766716-38766735	0	AGACTAGCCTGAGCAACATG	2	3	0	ACD2	-	.
chr21	38767623	38767646	chr21:38767623-38767646	0	AAACATATTTAGAAGAACTTTCTC	1	2	4	AA2	1.0	.
chr21	38767976	38768003	chr21:38767976-38768003	0	CAGCTAGCTTTAAAGCTAAGGTTTGTCA	1	3	8	ACC2	-	.
chr21	38770346	38770369	chr21:38770346-38770369	0	AAGATTGTTTTCTTAAATTAGCTC	1	2	4	AA2	-	.
chr21	38772487	38772515	chr21:38772487-38772515	0	AGACCAGCCTGGGCAACATGGAGAAGCCT	1	2	9	AB2	1.0	.
chr21	38773077	38773108	chr21:38773077-38773108	0	GAACTTCCCTCAAAGGTGGTGCAGACCTGCCT	1	2	12	AB2	-	.
chr21	38773795	38773816	chr21:38773795-38773816	0	AATTAAGTTCAAAGACATGTTG	1	3	2	ACD1	-	.
chr21	38776744	38776772	chr21:38776744-38776772	0	AAGCATCTTTAGAAGGGAGAGACAAGTCT	1	1	9	A2	-	.
chr21	38780001	38780024	chr21:38780001-38780024	0	GAACACTTTCTGTAAGGCTAGCTT	1	2	4	AB1	1.0	.
chr21	38781296	38781321	chr21:38781296-38781321	0	ATACATGTTTCTGTATGGGCTTTTTT	1	2	6	AD3	-	.
chr21	38782429	38782448	chr21:38782429-38782448	0	GGACTTTCCCTGACATGCTA	3	3	0	ACC2	-	.
chr21	38784610	38784638	chr21:38784610-38784638	0	GATCAAGTTTTTATCATGAGGGCAGGTTT	1	2	9	BD3	1.0	dELS
chr21	38786230	38786250	chr21:38786230-38786250	0	TGACAAGTCCGAGACTACCAC	1	3	1	ACD2	-	.
chr21	38788282	38788314	chr21:38788282-38788314	0	GAGCTTGTACCTTTCTTCTTTTAAAAATTGCTC	1	2	13	AD2	2.0	.
chr21	38794164	38794187	chr21:38794164-38794187	0	AAACAAGTTGTATCAGGTTTGCTG	1	3	4	ACC2	-	.
chr21	38796054	38796086	chr21:38796054-38796086	0	AGACCAGTCTCTACTAGACCATGGGGCTGGCTC	1	2	13	BB2	1.0	.
chr21	38796895	38796927	chr21:38796895-38796927	0	GGACTTGTTTCCTGGGGCTCTGGTAACAAGTTA	1	2	13	CC	-	.
chr21	38798963	38798991	chr21:38798963-38798991	0	CGACTTGCTGTATCTAGTCAAACATTCTT	1	3	9	ACC1	1.0	.
chr21	38801615	38801634	chr21:38801615-38801634	0	TTGGTTGTTCAGACTTGCCT	2	3	0	ACD1	1.0	dELS
chr21	38802519	38802544	chr21:38802519-38802544	0	GGGCCAGCCTGCAAATGGGCAAGGTT	1	2	6	BD3	-	.
chr21	38802953	38802976	chr21:38802953-38802976	0	AGACATGTTTCTAAGGAGACGTTT	2	2	4	AB1	1.0	dELS,CTCF-bound
chr21	38807497	38807522	chr21:38807497-38807522	0	TGGCTTGTCTGCCATCTAACAAGCCC	1	2	6	CC	1.0	pELS
chr21	38807536	38807555	chr21:38807536-38807555	0	AAGCAAGCTTAAATTTGATT	2	2	0	AD1	-	pELS
chr21	38810342	38810365	chr21:38810342-38810365	0	TAGCTTGTTTTCTGAGGCTCCTTC	1	3	4	ABC2	-	pELS,CTCF-bound
chr21	38810766	38810788	chr21:38810766-38810788	0	AAACATGTTTCAGAAGCATGATT	2	1	3	D1	1.0	.
chr21	38811283	38811308	chr21:38811283-38811308	0	AAATTAGCTCTGCTCTAAAGTAGTTT	1	2	6	AA2	-	dELS,CTCF-bound
chr21	38814326	38814348	chr21:38814326-38814348	0	AGTCAAGCCTTAAAAGCTACCTT	1	2	3	AD3	1.0	dELS,CTCF-bound
chr21	38814459	38814481	chr21:38814459-38814481	0	TGACTTGTTTATTAAGCTTTTGC	1	3	3	ACD2	-	.
chr21	38816162	38816193	chr21:38816162-38816193	0	AAGCATGTTTATAGAATTCAGGGAACTAGTCC	2	0	12	0	-	dELS
chr21	38817509	38817528	chr21:38817509-38817528	0	GTGCTAGTCCAGGCAATTCT	2	2	0	AD3	1.0	dELS
chr21	38819173	38819198	chr21:38819173-38819198	0	AGGCATGTTTTCTTTTGTGTTTGTCT	2	2	6	AD1	1.0	dELS
chr21	38820990	38821015	chr21:38820990-38821015	0	CGAGAAGCTCTTGGCAAAGCATGCTT	1	2	6	AC3	2.0	dELS,CTCF-bound
chr21	38821283	38821309	chr21:38821283-38821309	0	AAACTTTCTTCCAGAAAGAACAAACCT	1	2	7	AA2	1.0	.
chr21	38822019	38822045	chr21:38822019-38822045	0	GCCCTTGTCCATCGGGGGAACAAGCCT	1	2	7	DD4	-	dELS
chr21	38822558	38822587	chr21:38822558-38822587	0	TGTCAAGTTCTCTCTAGAGTGAACATGCCT	1	2	10	CD	-	.
chr21	38823206	38823236	chr21:38823206-38823236	1	GAGCATGTCGTGGACACACACAGACTATTTT	1	2	11	AC2	-	dELS,CTCF-bound
chr21	38824469	38824490	chr21:38824469-38824490	0	AGGCTTGTCTGTTTACTAGCTG	1	3	2	CCD2	1.0	dELS,CTCF-bound
chr21	38825063	38825087	chr21:38825063-38825087	0	CGGCAAGTCTCTGTTTAACTGGTTT	1	3	5	BCC1	2.0	dELS,CTCF-bound
chr21	38829162	38829194	chr21:38829162-38829194	0	GGGGTTGTTTGTTTTTTTCTTGTAAATTTGTTT	1	2	13	AA2	1.0	.
chr21	38830967	38830992	chr21:38830967-38830992	0	AAGCAAGTTAACAGGAGGATTTGTTG	1	3	6	ACC2	1.0	dELS,CTCF-bound
chr21	38835359	38835383	chr21:38835359-38835383	0	GGAAAAGCATGGAAAAAACAAGCCT	1	2	5	AD1	1.0	.
chr21	38837935	38837962	chr21:38837935-38837962	0	AGAGTTGCCTGATGAATCAGACAAGATT	1	2	8	AD3	1.0	.
chr21	38838101	38838127	chr21:38838101-38838127	0	GGGCTAGCACTAGAGAAAAGGTAGTCT	1	2	7	AD2	-	.
chr21	38839157	38839182	chr21:38839157-38839182	0	GAGCATGCTTCATATGAAGCCAGACC	2	2	6	BD1	-	.
chr21	38847514	38847533	chr21:38847514-38847533	0	GGACAAGTTTAATCAAGCCC	2	1	0	D2	-	.
chr21	38848462	38848494	chr21:38848462-38848494	0	AGACATGTCAGCGATAAACTCCAGGAGTAGTCA	1	3	13	ACC2	-	dELS,CTCF-bound
chr21	38849361	38849383	chr21:38849361-38849383	0	TAACATGCTCATAGGGCTAGATC	1	2	3	CD	1.0	.
chr21	38852497	38852523	chr21:38852497-38852523	0	CAGCATGCACCCATCCCTAGCAAGTCC	1	3	7	CCD2	1.0	dELS
chr21	38853277	38853297	chr21:38853277-38853297	0	CAGCAAGTTTGGGACTAGACC	1	2	1	CD	-	dELS
chr21	38854177	38854205	chr21:38854177-38854205	0	AAACATCCCAGTCCCATCTCAGCTAGCTT	1	3	9	ACC2	-	.
chr21	38856189	38856211	chr21:38856189-38856211	0	AGACTAGCCTTGGCAACATGGCG	1	3	3	CCD1	4.0	.
chr21	38856236	38856264	chr21:38856236-38856264	0	AAAATAGCTTGGCATGGTGGTGCATGCCT	1	2	9	AD2	1.0	.
chr21	38856559	38856589	chr21:38856559-38856589	0	AGGCAATCTCTCAAGACCCCAGGGCTGGCCT	1	2	11	AB2	-	.
chr21	38860580	38860601	chr21:38860580-38860601	0	GGAATAGCCTGAAGACAAGGTC	1	2	2	AD3	-	.
chr21	38860626	38860646	chr21:38860626-38860646	0	TCACGAGCTCCGGACAAGCTC	1	3	1	BCD1	2.0	.
chr21	38862706	38862732	chr21:38862706-38862732	0	AAACAAGATCAGGGCTGAAGCATGCCC	1	1	7	D2	-	.
chr21	38863184	38863211	chr21:38863184-38863211	0	GGACATGTTGGGGTCCATGGAGAAGTCA	1	3	8	ACC2	1.0	.
chr21	38864888	38864910	chr21:38864888-38864910	0	GGAATTGTTATAAAAGCAAGTTC	1	2	3	AC1	2.0	.
chr21	38865391	38865422	chr21:38865391-38865422	0	AGAGAAGCTTCAAAGGAGATAGGAACATGCTG	1	2	12	AC2	1.0	.
chr21	38871824	38871847	chr21:38871824-38871847	0	AAACAAGTGTTAAGTGACAAGCTT	1	2	4	CD	-	.
chr21	38872867	38872894	chr21:38872867-38872894	0	TAACATGTCCCTTCAGGAAGGCTGGTGT	1	3	8	BCD2	-	.
chr21	38873752	38873775	chr21:38873752-38873775	0	AGACATCTTCCCTTGAGCTTTTTC	1	2	4	AA2	1.0	.
chr21	38880021	38880042	chr21:38880021-38880042	0	GAGCTTGGTCTAGGGGAAGTTC	1	2	2	AD2	1.0	.
chr21	38880145	38880173	chr21:38880145-38880173	0	GGTCAGGTCTCTGTTTACAAAGCAAGCCC	1	2	9	BD1	2.0	.
chr21	38884885	38884917	chr21:38884885-38884917	0	AAGCTTTCTTTGTGACCAAGTGGGAGCATTTCT	1	2	13	AA2	-	.
chr21	38885526	38885553	chr21:38885526-38885553	0	AGACATGTAATATTGGGATGGCTAGTCT	1	3	8	CCD2	2.0	.
chr21	38885789	38885810	chr21:38885789-38885810	0	AAACATTTATAAAAACTAGTTT	2	2	2	AD1	-	.
chr21	38888166	38888195	chr21:38888166-38888195	0	TGGCTAGCTTTATTTTCTATGAGCAATTCA	1	3	10	ACC1	-	.
chr21	38889104	38889124	chr21:38889104-38889124	0	AAGCCAACTTAGAACAAGCCT	1	2	1	AB1	-	.
chr21	38889592	38889613	chr21:38889592-38889613	0	AAACTAGTTTATAAATTATTTC	1	2	2	AA1	-	.
chr21	38889761	38889790	chr21:38889761-38889790	0	GGCCAATTTCCAGAAATAAGAGACTAGTTT	1	2	10	AD1	-	.
chr21	38891316	38891342	chr21:38891316-38891342	0	AGACCTGTTTTTGTTTAAAGCTTTTCT	1	2	7	AB3	1.0	.
chr21	38892556	38892580	chr21:38892556-38892580	0	GGACTTGCCTTTTATGGACATGCAA	1	2	5	CD	-	.
chr21	38892880	38892902	chr21:38892880-38892902	0	AAACTTGTTTCCAAAACAACTGC	1	2	3	AD4	-	.
chr21	38896396	38896421	chr21:38896396-38896421	0	GAGCTAGTCTCACTTAGGAGTAATTT	1	2	6	AA1	-	.
chr21	38900543	38900564	chr21:38900543-38900564	0	CAACAAGGCAGAGAACAAGTCC	1	3	2	CCD2	-	.
chr21	38902658	38902684	chr21:38902658-38902684	0	GAGGTTGTTCAGGACTGAAGCTGGCTC	1	2	7	AB3	-	.
chr21	38908101	38908124	chr21:38908101-38908124	0	TAACATGTCGAATTGAGGAAGCCT	1	3	4	ACC2	1.0	.
chr21	38908864	38908895	chr21:38908864-38908895	0	AGGGAGGCTTGGGGAGGTTAGGAAACTTGTCC	1	2	12	AB1	2.0	dELS
chr21	38910397	38910420	chr21:38910397-38910420	0	AGGCAGTTCTCCCAAAGCAAGCCC	1	2	4	AB1	-	dELS,CTCF-bound
chr21	38911985	38912009	chr21:38911985-38912009	0	CAGCTTGCTTTCCTCTGCCTTGTTC	1	3	5	CCD2	2.0	.
chr21	38912939	38912969	chr21:38912939-38912969	0	AGGGTTGCTTTTCCACCTAAAGGGCCTGTCT	1	2	11	AB2	-	PLS,CTCF-bound
chr21	38915580	38915612	chr21:38915580-38915612	0	AAGCTTGGCCTTTGGAGCTAGAAAGATTTGTTT	1	2	13	AD2	-	.
chr21	38915756	38915786	chr21:38915756-38915786	0	TGGCTTCTTCACTCACAGCTTGAGCAAGCTG	1	3	11	ACC2	-	dELS
chr21	38916473	38916501	chr21:38916473-38916501	0	AGGCATTCTCTTTGCCCTTGGATTTGTTT	1	2	9	AA2	-	dELS
chr21	38918015	38918041	chr21:38918015-38918041	0	AAAGAAGCTTCAAATAAAGGCTTGTTA	1	2	7	AC2	1.0	.
chr21	38921524	38921550	chr21:38921524-38921550	0	GGGCAATTTTCTTCAGTGAACTTGCTT	1	1	7	A2	-	.
chr21	38922135	38922154	chr21:38922135-38922154	0	CAGCATGTTCAAAGTAGCTC	3	2	0	AC2	-	.
chr21	38923544	38923566	chr21:38923544-38923566	0	AGATAAGCTTTACAAATAAGTTT	1	2	3	AA2	-	dELS
chr21	38926339	38926368	chr21:38926339-38926368	0	GAACTTGTTCCCCCCTCTCTTTACTTGCCC	1	2	10	CD	2.0	.
chr21	38927249	38927272	chr21:38927249-38927272	0	AAACCAGTTTCCCTGGGCTAGCAC	1	2	4	BD3	-	.
chr21	38930220	38930242	chr21:38930220-38930242	0	GGGCTAGTTAATAAGGTTTGTTG	1	3	3	ACC2	2.0	dELS
chr21	38930789	38930811	chr21:38930789-38930811	0	GGCCATGCCTGCAAGGCCTGCCC	1	2	3	BD2	1.0	.
chr21	38931167	38931192	chr21:38931167-38931192	0	AGATTTTTCCCCCTAAAAGCATGCTC	2	2	6	AA1	1.0	dELS,CTCF-bound
chr21	38934680	38934702	chr21:38934680-38934702	0	CACCATGTTGGCCAGGCTAGTCT	1	3	3	CCD1	2.0	dELS
chr21	38936733	38936759	chr21:38936733-38936759	0	AACCGAGCCTCAGAGAAGGGCAAGCTC	1	2	7	BD4	1.0	.
chr21	38936982	38937008	chr21:38936982-38937008	0	GAGCAGGCCCTCAACTTGGGCTTGTCT	1	1	7	B2	-	.
chr21	38946911	38946933	chr21:38946911-38946933	0	GGACATGCTCTCGGAGGCAGCTT	2	2	3	AB1	2.0	.
chr21	38947788	38947810	chr21:38947788-38947810	0	CAACAAGCTCCCTCTGCAAGCCC	1	3	3	CCD2	-	.
chr21	38948227	38948259	chr21:38948227-38948259	0	AGACATGCTCATTTGGAGACCTCGGACTAGAGC	1	2	13	DD4	2.0	.
chr21	38950724	38950747	chr21:38950724-38950747	0	AAACTTCCTAAGTACAGCAAGTTT	1	3	4	ACC2	2.0	.
chr21	38951476	38951502	chr21:38951476-38951502	0	GAACTTGCCTTAGCTACCAGCATTTTT	1	2	7	AC1	-	dELS
chr21	38952640	38952663	chr21:38952640-38952663	0	TGGCTAGGCTTACTCAGCAAGCTC	1	3	4	CCD2	-	.
chr21	38953922	38953950	chr21:38953922-38953950	0	AAGAAAGTCCAAAAGAGATAGACTTTTTT	1	2	9	AA2	-	.
chr21	38956056	38956076	chr21:38956056-38956076	0	CAGAATGCCCAGGGCAAGCTG	2	3	1	ACC1	1.0	.
chr21	38956980	38957006	chr21:38956980-38957006	0	CAGCTTGCTTAATAAATTAGATTGCTT	1	3	7	ACC2	1.0	pELS
chr21	38958104	38958123	chr21:38958104-38958123	1	AGTCATGACTGGACTTGCTT	3	2	0	DD1	-	.
chr21	38965679	38965707	chr21:38965679-38965707	0	AAACTTTCTAAATAGATTGAGACATGTCC	1	2	9	AC1	3.0	.
chr21	38967184	38967206	chr21:38967184-38967206	0	AAGGAAGCTTGGGAGACATGTTA	1	2	3	AC2	-	.
chr21	38967754	38967780	chr21:38967754-38967780	0	AACCTAGCTTAATAGGTAGACAAGATT	1	2	7	DD3	2.0	.
chr21	38968973	38968995	chr21:38968973-38968995	0	GAGCCTCCCCATAAAGCTAGCCC	1	2	3	AB1	1.0	dELS,CTCF-bound
chr21	38970201	38970228	chr21:38970201-38970228	0	GGGCTTACACCTTTGCAAGGGCATGTTT	2	2	8	AD1	-	.
chr21	38971058	38971085	chr21:38971058-38971085	0	AATCCTGCCCTTACACAAAGGCAAGCCC	1	2	8	BD4	-	.
chr21	38973144	38973173	chr21:38973144-38973173	0	AAGGATGCTTTTAAGCACAGAAATATGTTT	1	2	10	AA2	1.0	.
chr21	38973926	38973945	chr21:38973926-38973945	0	GTGCAAGCCTGGACTGGCCC	2	2	0	BD3	1.0	.
chr21	38975720	38975748	chr21:38975720-38975748	0	AGGCAAATTTCCAAAAGGCTGGCATGTTG	1	3	9	ACC2	1.0	.
chr21	38975990	38976012	chr21:38975990-38976012	0	GAACCAGCTCTCCAGGCAATTCC	1	2	3	AB3	-	.
chr21	38976630	38976656	chr21:38976630-38976656	0	AGATAAGTCCTTTTATTGGGCATTTTC	1	2	7	AA2	-	.
chr21	38979229	38979259	chr21:38979229-38979259	0	GAGCAGGTTTGCTACACAGGTAAACTTGTGT	1	2	11	BD2	-	pELS
chr21	38979552	38979574	chr21:38979552-38979574	0	TGACTTCTTCAAGCAGCATGCCT	1	3	3	ACC2	-	pELS,CTCF-bound
chr21	38980336	38980364	chr21:38980336-38980364	0	GGGCTTTTCCTGCTGGATTAGACAAGCAC	1	2	9	AD2	-	.
chr21	38980908	38980935	chr21:38980908-38980935	0	AGGCAGGCTGAGTGACCCGGGCATGTCT	1	2	8	BC1	1.0	.
chr21	38981443	38981469	chr21:38981443-38981469	0	AGATTTGCCTACAGCTTGAACCTGCCT	1	2	7	AB2	1.0	dELS
chr21	38983260	38983292	chr21:38983260-38983292	0	AGGCTGGCTTGTGTCCTCAAAAAGGATATGTTT	1	2	13	AB2	1.0	.
chr21	38984199	38984219	chr21:38984199-38984219	1	GGGCAGGGCCAGGGCATGCCT	2	2	1	BD1	-	dELS
chr21	38984907	38984935	chr21:38984907-38984935	0	AGACAAGCTCTGTGCAGTCGGAATTTTTT	1	2	9	AA1	1.0	dELS,CTCF-bound
chr21	38985771	38985797	chr21:38985771-38985797	1	GCAGATGTTTGCGTGGGAGGCAAGCCT	1	2	7	AD4	1.0	dELS,CTCF-bound
chr21	38988288	38988314	chr21:38988288-38988314	0	GAATAATTCTTCAGGATAAGCATGTCC	2	2	7	AA1	1.0	dELS
chr21	38988389	38988421	chr21:38988389-38988421	0	TGGCAAGCCTACACTGCCGGCACCAGAAAGTCC	1	3	13	ACC2	-	dELS,CTCF-bound
chr21	38989991	38990011	chr21:38989991-38990011	1	CAGCTTGTTCAGAGTTAGTCA	1	3	1	ACC2	2.0	.
chr21	38990365	38990392	chr21:38990365-38990392	0	AGACTTGCCTATAAAACACAGCATGCAG	1	3	8	CCD1	-	.
chr21	38990660	38990690	chr21:38990660-38990690	0	CCGCTTGTCCACCATCACCTGCAGCATGCTT	1	3	11	CCD1	2.0	dELS
chr21	38992813	38992838	chr21:38992813-38992838	0	AGACAAGCTCCTGCACAATCTGGCCC	1	2	6	BD1	-	dELS,CTCF-bound
chr21	38994334	38994356	chr21:38994334-38994356	0	AGACAGGCCTCTGGGACATATTC	1	2	3	AB2	1.0	.
chr21	39000801	39000831	chr21:39000801-39000831	0	AGCCTTGACCACCACTGGGGAGGACAAGCTC	1	2	11	DD1	1.0	dELS,CTCF-bound
chr21	39001045	39001070	chr21:39001045-39001070	0	AAGGATGCCCCGTGCTGGACATTTCT	1	2	6	AA2	-	.
chr21	39004374	39004400	chr21:39004374-39004400	0	GAGTGTGCCCTCATTAAAAACAAGCCC	1	2	7	AB4	-	pELS
chr21	39005162	39005193	chr21:39005162-39005193	0	GCACTTGCTTTTATGCTTTCAGAGGCAGGTCC	1	2	12	BD3	3.0	pELS
chr21	39010134	39010157	chr21:39010134-39010157	0	AGACTTGCTCCGTGGAGCTTCCAA	1	3	4	ACD2	1.0	dELS
chr21	39010385	39010411	chr21:39010385-39010411	0	GAACTAGCCACACCTAGAGGCTGGCTG	1	3	7	BCC1	-	.
chr21	39011201	39011222	chr21:39011201-39011222	0	GAACATTCTGAAGGGCATGTCA	1	3	2	ACC2	-	dELS
chr21	39011511	39011543	chr21:39011511-39011543	0	AGAGAAGTTCCAAGATCTGTGGTCAGCAAGCTG	1	3	13	ACC1	-	.
chr21	39011688	39011709	chr21:39011688-39011709	0	GAAAAAGCCCATGAGCTAGCTC	1	1	2	A1	1.0	.
chr21	39014338	39014360	chr21:39014338-39014360	0	AGGCAAATCCCAGGGACAAGCCA	1	2	3	AC2	-	.
chr21	39014774	39014806	chr21:39014774-39014806	0	AGGCATGTTTTCCACGAAAACCGAAACTTCTGA	1	3	13	ACD2	-	dELS
chr21	39017890	39017920	chr21:39017890-39017920	0	TGAGATGTTTTAGTAAAATGAAGGCATGCTC	1	2	11	AC3	-	.
chr21	39018238	39018260	chr21:39018238-39018260	0	GAAATTGTCTATGGGGGATGCCT	1	2	3	AA2	-	.
chr21	39022898	39022928	chr21:39022898-39022928	0	AGAAATGTCTTTCCCAGTGGGAGGCAAGCCG	1	2	11	AC2	1.0	pELS,CTCF-bound
chr21	39023233	39023259	chr21:39023233-39023259	0	AGGCAAGCCCAGCGAAAAGGCAGGCCC	1	1	7	B1	1.0	pELS,CTCF-bound
chr21	39027065	39027089	chr21:39027065-39027089	0	GAGCATGCCAGGATTCAACAAGCCC	1	2	5	CC	1.0	.
chr21	39028617	39028640	chr21:39028617-39028640	0	TGGCATGCCTGGAAGGACTTCCAT	1	3	4	ACD2	-	.
chr21	39038417	39038446	chr21:39038417-39038446	0	AGGCTGGCTCCCAACGCTAAAAGGAAGCTT	1	2	10	AB2	2.0	.
chr21	39039391	39039413	chr21:39039391-39039413	0	AGGCACTCTCTCGGGGCATGTTC	2	2	3	AB1	1.0	.
chr21	39039999	39040024	chr21:39039999-39040024	0	AGACTGGCACTCTACAAAACTTGCTC	1	2	6	BD1	-	.
chr21	39040141	39040169	chr21:39040141-39040169	0	TAACTAGTCTTCTCTTAGGGGACAATTAC	1	3	9	ACD2	2.0	.
chr21	39042777	39042803	chr21:39042777-39042803	0	TGGCTACCTTCATATGTCAACTTGCCT	1	3	7	ACC2	-	.
chr21	39045030	39045059	chr21:39045030-39045059	0	AGGCTAACCCCCACAGTGCCAGCCATGCCC	1	2	10	AD2	-	.
chr21	39045159	39045189	chr21:39045159-39045189	0	AGACTTGCTCCCAGCTGTGAAAGACATAATC	1	2	11	AD4	-	.
chr21	39046766	39046787	chr21:39046766-39046787	0	GGAAATGCTCCAGAACAATTCT	1	2	2	AA2	1.0	dELS
chr21	39047160	39047182	chr21:39047160-39047182	0	TCATATGTCCCAAGAGCAAGCTC	1	3	3	ACD1	-	dELS
chr21	39048913	39048936	chr21:39048913-39048936	0	TGGCTTCTTTGATTTAGCATGTTT	1	3	4	ACC2	1.0	dELS
chr21	39050115	39050140	chr21:39050115-39050140	0	TGGCTTGTTTCTTAATTGAGTTGTTT	1	3	6	ACC2	-	.
chr21	39051639	39051661	chr21:39051639-39051661	1	AAGTTACTTCCCCAGACAAGCTC	1	2	3	AA1	-	dELS,CTCF-bound
chr21	39052768	39052797	chr21:39052768-39052797	0	AGGCAAGTCTGAACTCTGCAGGGCAGGCTG	1	2	10	BC3	-	.
chr21	39056501	39056527	chr21:39056501-39056527	0	AAACAATTGTGTCTGTGAAGCATGCCT	2	2	7	AD1	-	.
chr21	39057329	39057356	chr21:39057329-39057356	0	GAGCATGGCCAGCAGCACTGGCTAGTTG	1	3	8	CCD2	1.0	.
chr21	39058582	39058610	chr21:39058582-39058610	0	AAGCTTATTTGCCATTTCTGGGATAGTTT	1	2	9	AA2	-	.
chr21	39063854	39063886	chr21:39063854-39063886	0	AGACCAGCCTGGGCAACATAGTGAGACCTGTCT	1	2	13	BB2	-	.
chr21	39065776	39065800	chr21:39065776-39065800	0	AAGCAAGGCATAGAGAAACATGTTA	1	3	5	CCD2	-	.
chr21	39065890	39065918	chr21:39065890-39065918	0	GAACCAATTTAAACAAACTAAACTTGTTT	1	2	9	AB1	-	.
chr21	39067937	39067965	chr21:39067937-39067965	0	AAACTTACCCATGAAAGGCAGAAAAGCTT	1	2	9	AA2	-	.
chr21	39070028	39070056	chr21:39070028-39070056	0	AAACAAATTTACACGAAACAAACAACCCC	1	2	9	AA2	1.0	.
chr21	39071884	39071911	chr21:39071884-39071911	0	AGACATTTTTGAAGTAGAGGGGTTGTTT	1	2	8	AA2	-	dELS
chr21	39072047	39072070	chr21:39072047-39072070	0	AAGCAAGCATTGCCAGAAATGTTT	1	2	4	AD2	-	dELS
chr21	39074045	39074076	chr21:39074045-39074076	0	TAGCAACTTGAAGGCTGGATGGAGACTTGCCT	1	3	12	ACC2	1.0	dELS
chr21	39074884	39074912	chr21:39074884-39074912	0	AAGGATGTCTCTATAGCCCCAGCATGCTC	1	2	9	AC2	-	.
chr21	39076275	39076306	chr21:39076275-39076306	0	AGGATTGCTTAAGAACTTTAACAGAAATGTTT	1	2	12	AA2	1.0	.
chr21	39076850	39076872	chr21:39076850-39076872	0	AGACATGTTGTGCAAACAAGTCT	2	1	3	C2	1.0	.
chr21	39078010	39078041	chr21:39078010-39078041	0	TGGTTTGCCAACCCCAGCTCTAGGACAAGCCC	1	3	12	ACC1	-	.
chr21	39081856	39081878	chr21:39081856-39081878	0	AGACATTCCTGGTAGGGAAGCTC	1	2	3	AA2	-	.
chr21	39082942	39082961	chr21:39082942-39082961	0	GGACAAGTATGCACTTGCTT	2	2	0	DD2	-	dELS,CTCF-bound
chr21	39088783	39088812	chr21:39088783-39088812	0	AGATTTGCTTCAGCCTCAAAGAGCATGTTT	2	1	10	A1	-	.
chr21	39089056	39089078	chr21:39089056-39089078	0	AGGGAAGCCTGGAATACATGTTC	1	2	3	AD2	1.0	.
chr21	39089194	39089219	chr21:39089194-39089219	0	GGACCAGTTTTGCAGGAGGCAATTTT	1	2	6	AB3	-	dELS,CTCF-bound
chr21	39094787	39094810	chr21:39094787-39094810	0	GAGCCAGTCTCTAAAGACATGCCC	2	1	4	B1	2.0	.
chr21	39100473	39100497	chr21:39100473-39100497	0	CAGCTAGTTGCAGGAAAACGAGCTC	1	3	5	BCC2	1.0	.
chr21	39103188	39103209	chr21:39103188-39103209	0	AGGCATGTTAATAAATATGCCT	1	2	2	AC2	1.0	.
chr21	39110577	39110607	chr21:39110577-39110607	0	AAATAAATCCATTTGAAGTACAAACATGTTT	2	2	11	AA1	-	.
chr21	39111533	39111562	chr21:39111533-39111562	0	GGACATATTCAGAAAATGTAAAGCTATCTT	1	2	10	AA2	-	.
chr21	39112458	39112482	chr21:39112458-39112482	0	GGAATAGTTTAGCATTGGCATGCTG	1	3	5	ACC1	-	.
chr21	39113234	39113253	chr21:39113234-39113253	0	AAACTAGCTTCAACTTACCA	3	3	0	ACC1	1.0	.
chr21	39113262	39113294	chr21:39113262-39113294	0	AAGCAAATTATTATTATTGCCCATGACATGTTT	1	3	13	ACC2	-	.
chr21	39114620	39114641	chr21:39114620-39114641	0	AGAGATGGCTTGGAACAAGTTT	2	2	2	AD1	-	.
chr21	39116621	39116650	chr21:39116621-39116650	0	GGGCCTGCCCTGAAGATTTCAGACTTGCCA	1	2	10	BC2	2.0	.
chr21	39117710	39117740	chr21:39117710-39117740	0	GAGCCAGCCTCATGGCCTGTGCAGCATGTCA	1	3	11	BCC1	-	.
chr21	39122317	39122346	chr21:39122317-39122346	0	AAAAAAGTTCCCACCCATGAAAGCAAATTC	1	2	10	AA2	-	.
chr21	39125626	39125652	chr21:39125626-39125652	0	AAACTTTTTCAGGAGCTCAGCAAGCCC	1	2	7	AC2	1.0	.
chr21	39127758	39127782	chr21:39127758-39127782	0	GAGCACCCCCAGGAGAAACAAGCTT	1	2	5	AB1	-	CTCF-only,CTCF-bound
chr21	39130821	39130848	chr21:39130821-39130848	0	AGGCTAGCTGCTATAACAAAAATAGCCA	1	3	8	ACC2	-	.
chr21	39132209	39132230	chr21:39132209-39132230	0	TGACTTGCTTGAAAGCTATTTG	1	3	2	ACC1	-	.
chr21	39133148	39133168	chr21:39133148-39133168	0	GGACTTGCCTCATTCTTGCCT	1	2	1	DD1	1.0	.
chr21	39137083	39137102	chr21:39137083-39137102	0	TGTGTTGTCCAGGCTAGTTT	2	3	0	ACD1	-	.
chr21	39138435	39138463	chr21:39138435-39138463	0	AGACTTGCATTCCTGCAGGAAACATGCAT	1	2	9	DD2	1.0	dELS,CTCF-bound
chr21	39140985	39141004	chr21:39140985-39141004	0	GAGCTTTTCCCGACTTGCTG	2	3	0	ACC2	3.0	dELS
chr21	39142006	39142033	chr21:39142006-39142033	0	CAGCTTGTCTTGTGTGCTAAGCATGTAT	1	2	8	CD	1.0	.
chr21	39142809	39142829	chr21:39142809-39142829	0	GAACTTCCTAGAGACTTGTTG	1	3	1	ACC2	-	.
chr21	39144585	39144616	chr21:39144585-39144616	0	GGGCTTGCCCTCTTTTGTGGCTGGAATTCTTC	1	2	12	AA1	-	.
chr21	39146684	39146705	chr21:39146684-39146705	0	TATCTTGTTTTGTGACATGCCT	2	3	2	CCD1	1.0	.
chr21	39151587	39151607	chr21:39151587-39151607	0	ACGAAAGCCTTGGGCTTGCCT	1	2	1	AD4	-	.
chr21	39155544	39155564	chr21:39155544-39155564	0	GAATTTGCATCAGACATGCTT	2	2	1	AD1	-	.
chr21	39156197	39156217	chr21:39156197-39156217	0	GGGAATCCCCTGGGCTTGTTT	2	2	1	AA1	-	dELS
chr21	39159468	39159492	chr21:39159468-39159492	0	GAACAAGTACACTTTGAGCTATTTT	1	2	5	AD2	1.0	dELS,CTCF-bound
chr21	39160939	39160959	chr21:39160939-39160959	0	CAACTAGCCTTGGGCAAAGTC	1	3	1	ACD2	1.0	.
chr21	39162367	39162388	chr21:39162367-39162388	0	AAGCTTTTCTTGAAGCTTGATT	1	2	2	AD2	-	.
chr21	39164475	39164506	chr21:39164475-39164506	0	AGGCTTTCTTCTTTCTATGGATAAGAAAGCTC	1	2	12	AA2	1.0	.
chr21	39165159	39165178	chr21:39165159-39165178	0	AGAAATGTCTAGGCAGGTCT	4	2	0	AB3	1.0	.
chr21	39165728	39165756	chr21:39165728-39165756	0	CTGTATGTTTGTATCTATTAAGCTAGTTC	1	3	9	ACD1	-	.
chr21	39168921	39168940	chr21:39168921-39168940	0	AAATTTGTCAAGACTTGTTT	2	2	0	AC1	-	.
chr21	39173847	39173868	chr21:39173847-39173868	0	AAACTTGTCCCCCAACTACTTC	1	2	2	AC1	1.0	pELS
chr21	39174431	39174459	chr21:39174431-39174459	0	AAACTTTTTTTGCAACAAGGGAAATGCTT	1	2	9	AA2	-	.
chr21	39176316	39176337	chr21:39176316-39176337	0	TTCCAAGTCTCTGAACAAGTCC	1	3	2	CDD2	-	.
chr21	39179743	39179774	chr21:39179743-39179774	0	CAACTGGTTGGTCACGTTAAATAAGCAAGTTC	1	3	12	BCC2	-	.
chr21	39179993	39180025	chr21:39179993-39180025	0	AGTCAAGTTCCACGCTTTTTGTCAAGTAAGTTT	1	2	13	AD2	1.0	.
chr21	39181124	39181147	chr21:39181124-39181147	0	AAACATTTTCTTTAAAGCTTTTCT	1	2	4	AA2	-	.
chr21	39182741	39182764	chr21:39182741-39182764	0	AAACAATTTTTTTAAAGCGTGTTC	1	2	4	AB2	-	.
chr21	39186025	39186050	chr21:39186025-39186050	0	AAACATGCTACCATTAAAGTTTGTTG	1	3	6	ACC2	-	.
chr21	39187902	39187922	chr21:39187902-39187922	0	AGGCTTCCTTTAAGGAAGCTT	1	2	1	AA2	1.0	.
chr21	39188125	39188155	chr21:39188125-39188155	0	AGCCAAATTTTCAAATTTCACAAACAAGTCT	1	2	11	AD1	-	.
chr21	39188528	39188553	chr21:39188528-39188553	0	GAACTTTTTCTTCTGTGAAGATGTTT	1	2	6	AA2	2.0	.
chr21	39188617	39188639	chr21:39188617-39188639	0	TGACATGTTCATACAGCTAGACT	1	3	3	CCD1	-	.
chr21	39189047	39189069	chr21:39189047-39189069	0	GAACTAGTATCTCCAACAAGTCA	1	3	3	CCD2	-	.
chr21	39190227	39190255	chr21:39190227-39190255	0	AGACTTTTTTTTAATTTTTAAGCTACCTT	1	2	9	AA2	-	dELS
chr21	39190534	39190553	chr21:39190534-39190553	0	AAGCTCCCTCAAGCAAGCCT	3	2	0	AB1	-	.
chr21	39190827	39190848	chr21:39190827-39190848	0	AAATAATTCCATGAACTAGTTC	1	2	2	AA1	-	.
chr21	39191350	39191374	chr21:39191350-39191374	0	GGACAAGTCTGGAATTAACCAGCTA	1	3	5	BCC2	-	.
chr21	39193793	39193812	chr21:39193793-39193812	0	AAAAAAGGCCAAACATGTTC	3	2	0	AD1	-	.
chr21	39194956	39194987	chr21:39194956-39194987	0	AATCAAGTCCATCTTCAGGCACAAACAAGTTA	1	2	12	CD	-	.
chr21	39197075	39197098	chr21:39197075-39197098	0	TGGCTTGCCTTCACAGGCATACTG	1	3	4	ACC1	1.0	.
chr21	39197466	39197493	chr21:39197466-39197493	0	TTATATGTTCAATATTAAAAACAAGTTC	1	3	8	ACD1	-	.
chr21	39198658	39198683	chr21:39198658-39198683	0	AAAAAAGTTTCAAGGGAAACTTTTTC	1	2	6	AA2	-	.
chr21	39203173	39203192	chr21:39203173-39203192	0	AGAAATGGCCGAACATGCCT	3	2	0	AD1	1.0	.
chr21	39203336	39203357	chr21:39203336-39203357	0	CAGCTACTCAGGAGACTTGTTT	1	3	2	ACC2	-	.
chr21	39206086	39206105	chr21:39206086-39206105	0	AAGCTTGCCATAACCAGTTT	2	3	0	BCC2	1.0	.
chr21	39208713	39208738	chr21:39208713-39208738	0	AGGCAAGCGCCAACACGGGCTAATTT	1	2	6	AD2	2.0	dELS
chr21	39209136	39209160	chr21:39209136-39209160	0	CAGCATGCTTCACACTAACTTCCCC	1	3	5	ACC1	-	dELS,CTCF-bound
chr21	39219614	39219637	chr21:39219614-39219637	0	GAGAATGCTCATGGGAGCATTTCC	1	2	4	AA2	-	pELS
chr21	39219691	39219711	chr21:39219691-39219711	0	GAGCATTCTTTGGGAATGCTC	1	2	1	AA2	1.0	pELS
chr21	39220464	39220484	chr21:39220464-39220484	0	AAAATTGTTTCCGACTAGCTT	1	2	1	AC2	1.0	.
chr21	39225211	39225231	chr21:39225211-39225231	0	GATCAAGTCTGAGGCATTTCT	1	2	1	AD3	-	.
chr21	39227882	39227907	chr21:39227882-39227907	0	AGGGAAGTCTAAAAGGAAGTAAGTCT	1	2	6	AA2	-	.
chr21	39227975	39227998	chr21:39227975-39227998	0	AAAGTTGCTCGTCTAAAAAAGTCT	1	2	4	AA2	1.0	.
chr21	39229884	39229910	chr21:39229884-39229910	0	CAACATGCCACCACACCAAGCTAATTT	1	3	7	ACC1	-	.
chr21	39229938	39229957	chr21:39229938-39229957	0	TATGTTGTCCAGACTAGTCT	2	3	0	ACD1	-	.
chr21	39230853	39230875	chr21:39230853-39230875	0	AAACATGCTCGTCAGGCAAGTCA	2	1	3	C1	1.0	.
chr21	39230892	39230911	chr21:39230892-39230911	0	GAGCATGTCCAGAAATGACC	3	2	0	AD1	-	.
chr21	39231993	39232018	chr21:39231993-39232018	0	AATTTTGCCCACTGACAAACAAGCCA	1	3	6	ACD1	1.0	.
chr21	39233033	39233060	chr21:39233033-39233060	0	AGACTAGGTCATAAATGGGGGCTTATCC	1	2	8	AD2	-	.
chr21	39234217	39234242	chr21:39234217-39234242	0	AAGCATTCCTGGCCCTGAAGAAGCTT	1	2	6	AA2	-	.
chr21	39234790	39234819	chr21:39234790-39234819	0	AAACAAGCTTGCTAGTTTAAAGACACCTTT	1	2	10	AB4	-	.
chr21	39237298	39237330	chr21:39237298-39237330	0	AGAGGAGTCTCCCTGATAGAAAGAGACTAGTCC	1	2	13	AB4	-	.
chr21	39237361	39237384	chr21:39237361-39237384	0	AAACTAGTTATAGAAAACTAGTCC	1	1	4	C2	1.0	.
chr21	39243640	39243669	chr21:39243640-39243669	0	GGGCTTGCCCCGTATTGCCCAGGCTGGTCT	1	1	10	B1	1.0	.
chr21	39246251	39246271	chr21:39246251-39246271	0	GAAGAAGCATCAAACATGTTC	2	2	1	AD1	-	.
chr21	39250593	39250624	chr21:39250593-39250624	0	AGGCAATTTTTCTCAAGTTTTCAAACTACTCC	1	2	12	AA2	-	.
chr21	39252852	39252879	chr21:39252852-39252879	0	AAGTAAGTTCCTTTGACTAGAAATGCCC	1	2	8	AA2	-	.
chr21	39254066	39254094	chr21:39254066-39254094	0	AGACAAGCCTGACCAACATGGAGAAACCC	1	2	9	AA1	1.0	.
chr21	39255637	39255656	chr21:39255637-39255656	0	AAACAAACCTAAATATGCCT	1	2	0	AA2	1.0	.
chr21	39256009	39256036	chr21:39256009-39256036	0	GGTCTTGCTATGTTGCCCGGGCTAGTCG	1	3	8	CCD1	1.0	dELS,CTCF-bound
chr21	39256667	39256691	chr21:39256667-39256691	0	AGACTAGCCTCTGAGGAGGAAGTCC	1	1	5	A2	-	.
chr21	39261988	39262013	chr21:39261988-39262013	0	TGACAATCCTAATCCAAAACAAGTTG	1	3	6	ACC2	2.0	.
chr21	39262235	39262262	chr21:39262235-39262262	0	ATGATAGCCCCAAACTGGAAACAAGCCT	1	2	8	AD4	-	.
chr21	39265511	39265532	chr21:39265511-39265532	0	CAACTAGCCTAGAAAAAAGTCT	1	2	2	AC2	-	.
chr21	39265600	39265629	chr21:39265600-39265629	0	AGGCTTCTTTTACTTCTTATAAACAATTTC	1	2	10	AA2	-	.
chr21	39267073	39267092	chr21:39267073-39267092	0	AAAATTGTCCAAGAATGTTT	1	2	0	AA2	-	.
chr21	39271092	39271114	chr21:39271092-39271114	0	AGACTAGCCTGGCCAACATGGTG	1	3	3	CCD1	-	.
chr21	39272808	39272830	chr21:39272808-39272830	0	CACCATGTTGGCCAGGCTAGTCT	1	3	3	CCD1	-	.
chr21	39276746	39276769	chr21:39276746-39276769	0	GGGCTTGGTTAGATAAACAGGCTC	1	2	4	BD2	-	.
chr21	39278222	39278249	chr21:39278222-39278249	0	AAAGAAGTTCTGCTTTCTAAACAATTCT	1	2	8	AA2	-	.
chr21	39280942	39280974	chr21:39280942-39280974	0	AAGCAAGCTACAGAAAGGAAGATGAACTAGCTA	1	2	13	CC	-	dELS
chr21	39282544	39282571	chr21:39282544-39282571	0	AAACTTGCTTTCACTTTAAAAAAAATTT	1	2	8	AA1	1.0	.
chr21	39284075	39284105	chr21:39284075-39284105	0	CAACTTGTTCAGTGGTAAAATAAGCACTCTT	1	3	11	ABC2	1.0	.
chr21	39289047	39289071	chr21:39289047-39289071	0	GAATTATTTCAGTTGAGACTTGCTT	1	2	5	AA1	-	.
chr21	39289577	39289597	chr21:39289577-39289597	0	TAAGAAGTTCTCAGCTTGTCT	1	3	1	ACC1	-	.
chr21	39295487	39295512	chr21:39295487-39295512	0	AGGTATGTCTATTTTTAAGCATCCTT	1	2	6	AA2	-	.
chr21	39296489	39296520	chr21:39296489-39296520	0	AGAAAAGCCCTGGAGGTTTATTAGACTATTTC	1	2	12	AA2	-	.
chr21	39298580	39298601	chr21:39298580-39298601	0	GACCTAGTTGGAGAGCAAGTTT	1	2	2	CD	-	.
chr21	39302908	39302934	chr21:39302908-39302934	0	AAAGTAGCTGGGTGTGGTGGCATGCTC	1	3	7	ACC1	-	.
chr21	39312117	39312148	chr21:39312117-39312148	0	AAGCAAGTTATATAGAAACATTAACCAAGTTC	1	2	12	CD	2.0	.
chr21	39313006	39313027	chr21:39313006-39313027	0	GAGCATCCCTCAGGGCAAGGTC	1	2	2	AD2	-	pELS,CTCF-bound
chr21	39314814	39314835	chr21:39314814-39314835	0	CAGCTTGACCTTGAGCAAGTCA	1	3	2	CCD2	1.0	.
chr21	39315668	39315687	chr21:39315668-39315687	0	AAATATGTTTGAGCTAGTGC	3	2	0	AD3	-	.
chr21	39315862	39315890	chr21:39315862-39315890	0	CAGCTTGCCTGTGCGTGGGGGAAATGTTA	1	3	9	ACC2	-	pELS
chr21	39318086	39318114	chr21:39318086-39318114	0	GAATTTGCCTAAAAATGGAAAGCTTTTTT	1	2	9	AA2	-	dELS
chr21	39318811	39318838	chr21:39318811-39318838	0	GGTCTTGCTCTGTTGCCCAGGCTGGTCT	1	2	8	BD3	-	.
chr21	39319684	39319716	chr21:39319684-39319716	0	GAGCATGCCTGTGAAGCTCGCTGAACAATGCCC	2	2	13	AD1	-	dELS
chr21	39320013	39320045	chr21:39320013-39320045	0	TGGCTTGCTTTTAACACTGTGGAGGACATTCTA	1	3	13	ACC1	-	dELS
chr21	39321459	39321483	chr21:39321459-39321483	0	AAACAAACTAAAGACGGACTTGTCC	1	2	5	AC1	1.0	.
chr21	39329165	39329188	chr21:39329165-39329188	0	AGACAAGTCCCTCCAATCTAGTCG	1	2	4	CD	1.0	.
chr21	39329571	39329590	chr21:39329571-39329590	0	AAACAAGTTGTGGCATATTC	4	3	0	ACC1	-	.
chr21	39329978	39329998	chr21:39329978-39329998	0	TAGCTGGTTACAGGCATGCCC	1	3	1	BCC2	1.0	.
chr21	39331412	39331432	chr21:39331412-39331432	0	AAGCCAGTTCAGAGCTTTTTT	1	2	1	AB3	1.0	.
chr21	39332321	39332347	chr21:39332321-39332347	0	GAACTTTCTCCCACTGGGAGATTGCCT	1	2	7	AA2	-	dELS
chr21	39339694	39339714	chr21:39339694-39339714	0	AAACATGCCTCAAAGTGGCTT	2	2	1	AB1	-	dELS
chr21	39340483	39340505	chr21:39340483-39340505	0	AGAAAAGCCTAACGGAGTAGTTC	1	2	3	AA2	-	.
chr21	39341010	39341032	chr21:39341010-39341032	0	GGGCTTGTTTTTAAAGGATTCTT	2	2	3	AA1	-	dELS
chr21	39341271	39341295	chr21:39341271-39341295	0	TAGCTTCTTTTTTTGGGACAAGTTT	1	2	5	AC1	2.0	.
chr21	39346558	39346588	chr21:39346558-39346588	0	AAGCTAGATTAAAAAAAAATCAATCAAGTTT	1	2	11	DD2	-	.
chr21	39346665	39346687	chr21:39346665-39346687	0	AGATATGCCTTGAAAACATGTCT	2	1	3	A1	-	dELS
chr21	39347634	39347654	chr21:39347634-39347654	0	ATACTTGTTTTACACATGTTC	2	2	1	DD2	-	pELS,CTCF-bound
chr21	39350524	39350545	chr21:39350524-39350545	0	CAGCATATTTCAAGGCATGCTG	1	3	2	ACC2	-	pELS,CTCF-bound
chr21	39350729	39350754	chr21:39350729-39350754	0	GGACTTACCTCATAAAGAACTTTCTC	1	2	6	AA2	-	pELS
chr21	39353208	39353227	chr21:39353208-39353227	0	AGACTAGCCTGGACAAAATG	2	3	0	ACD2	1.0	.
chr21	39355543	39355574	chr21:39355543-39355574	0	AAACTTTCCTTTTATAAAGTTTAAACAAATTT	1	2	12	AA2	-	.
chr21	39356952	39356972	chr21:39356952-39356972	0	TGGCAAACCTTTAGCTAGCCT	1	3	1	ACC2	-	.
chr21	39357557	39357585	chr21:39357557-39357585	0	ACACATTTTTGCCAATGAGAAACAAGTTT	2	2	9	AD1	-	.
chr21	39358471	39358490	chr21:39358471-39358490	1	AGGCATGCTTGTGCATGCCT	4	1	0	D2	-	.
chr21	39361219	39361250	chr21:39361219-39361250	0	AGTCAAGCTTCCTGTCCTCATAGAACTTGTGC	1	2	12	DD3	-	.
chr21	39362902	39362921	chr21:39362902-39362921	0	GGGCTTGACACAGCTTGTCT	2	3	0	CCD2	1.0	.
chr21	39365204	39365224	chr21:39365204-39365224	0	GAACAAGGTCTGGGCATATTT	1	2	1	AD2	1.0	.
chr21	39365955	39365977	chr21:39365955-39365977	0	AAACTTGGCCACTAAACTTATTT	1	2	3	AD2	2.0	.
chr21	39367669	39367698	chr21:39367669-39367698	0	AGACAAGCCACAGACTGGGATAAAATGTTT	1	3	10	ACC2	-	.
chr21	39370520	39370541	chr21:39370520-39370541	0	GAACAAGTCCCCAAAGAACCTT	1	2	2	AA1	2.0	dELS,CTCF-bound
chr21	39372397	39372418	chr21:39372397-39372418	0	ATGCTTGTTCTTAAACTTCTTT	1	2	2	AD3	-	.
chr21	39373626	39373653	chr21:39373626-39373653	0	AAACTAGTTAAGCATAGCAAAATAGTTC	1	2	8	AC2	1.0	.
chr21	39375739	39375758	chr21:39375739-39375758	0	CAGGTTGCCCAGGCTAGTCT	3	2	0	AC3	-	.
chr21	39376019	39376051	chr21:39376019-39376051	0	TAGCATGCAGAGCAATAGGTCTAGAACTTGCCT	1	3	13	CCD2	-	.
chr21	39377770	39377790	chr21:39377770-39377790	0	GGACATGCTCCAGGGTTTTTT	2	2	1	AA1	-	.
chr21	39379387	39379419	chr21:39379387-39379419	0	GAACATGTCTTGCTTTATCCACTAGGCATACTT	2	1	13	A1	-	.
chr21	39384173	39384192	chr21:39384173-39384192	0	AGACATGTCTAGTCAAATCT	3	2	0	AD1	1.0	.
chr21	39384752	39384781	chr21:39384752-39384781	0	AAATTTGTTTTTAGAGGCCGGGTCTTGCTC	1	2	10	AD2	1.0	dELS
chr21	39388931	39388953	chr21:39388931-39388953	0	AGGCCAGCCTGGGGAGCGTGCTT	1	2	3	BB2	-	.
chr21	39389979	39390000	chr21:39389979-39390000	0	GAGCAAATTCATGGGCATATCT	1	2	2	AA2	-	.
chr21	39390096	39390128	chr21:39390096-39390128	0	AGGCTGGCTGTGTAGGTAGAGGGCAGCTTGCCC	1	3	13	BCC2	-	.
chr21	39390442	39390467	chr21:39390442-39390467	0	GGACTTTGTCATGGTGGGGCTAGTTT	1	2	6	AD1	1.0	.
chr21	39391166	39391188	chr21:39391166-39391188	0	AGAGAAGCCCAGAAAAAAAGTCT	1	2	3	AA2	-	.
chr21	39391385	39391411	chr21:39391385-39391411	0	GGGCCTGTCCAGGCCCAGGACAAGCTG	1	2	7	BC2	-	.
chr21	39392935	39392956	chr21:39392935-39392956	0	AGACATGCTGCTGAGCTCGTCT	2	2	2	BC2	1.0	.
chr21	39393774	39393800	chr21:39393774-39393800	0	CAACTAGCTGAAATTACAGGCATGCAC	1	3	7	CCD1	1.0	.
chr21	39394676	39394699	chr21:39394676-39394699	0	GGACAAGCTCCTTTAGGCCTCTTT	1	2	4	AB1	1.0	.
chr21	39395043	39395075	chr21:39395043-39395075	0	AAAAAAGTTTTTTATAGAGATGGGGTCTTGCTT	1	2	13	AD2	-	.
chr21	39398227	39398259	chr21:39398227-39398259	0	AGAGTAGCACACGGAAGCTGCAGGAACTAGTCC	1	2	13	AD1	1.0	dELS,CTCF-bound
chr21	39399209	39399233	chr21:39399209-39399233	0	ATGCATGTGCTTTTAAGACATGTTT	1	2	5	DD1	-	.
chr21	39400410	39400431	chr21:39400410-39400431	0	AGACTATTCCTTGAGCTTTTCT	1	2	2	AA2	-	.
chr21	39401591	39401620	chr21:39401591-39401620	0	TCTCATGCTTTTCAGCACGCAGACATGTCT	1	3	10	CDD2	-	.
chr21	39401685	39401709	chr21:39401685-39401709	0	TGGCAACCCTGCATCGAGCAAGTCT	1	2	5	AC1	1.0	.
chr21	39406416	39406442	chr21:39406416-39406442	0	AAACTTTTCTCTTACTAGAACATCTTC	1	2	7	AA2	1.0	.
chr21	39410205	39410229	chr21:39410205-39410229	0	AGCCTATTTTTGTTAAGACATGTTT	2	2	5	AD1	-	.
chr21	39412706	39412732	chr21:39412706-39412732	0	AAACATCTCTGAGGTTTGGGAAAGTCT	1	2	7	AA2	1.0	.
chr21	39413157	39413186	chr21:39413157-39413186	0	AGACTAGTCACTCGTCAGGAGAACCAGCTC	1	2	10	BC2	-	.
chr21	39415668	39415699	chr21:39415668-39415699	0	AGGTTTGTTTGAATTAGAATCTAAACAAGGTT	1	2	12	AD3	2.0	.
chr21	39417720	39417743	chr21:39417720-39417743	0	GGACTTGTGCAGGGGAGCTTCTTT	1	2	4	AD2	-	.
chr21	39418952	39418975	chr21:39418952-39418975	0	CAGCTAGCTGCAATAGCCATGCCT	1	3	4	CCD2	-	.
chr21	39421788	39421816	chr21:39421788-39421816	0	TAACATGTTTTGGTCCACAAAACAGTTTT	1	3	9	ABC2	2.0	.
chr21	39424329	39424357	chr21:39424329-39424357	0	AAAGTAGCCTAACATGGTGGCACATGCCT	1	2	9	AD2	1.0	.
chr21	39425335	39425364	chr21:39425335-39425364	0	AAGCATGCTTTCTGGGGATAAAACATTTGA	1	3	10	ACD2	-	.
chr21	39425697	39425727	chr21:39425697-39425727	0	TGACATGTTCTACACTATGGCCAGCATGACT	1	3	11	CCD1	-	.
chr21	39430347	39430374	chr21:39430347-39430374	0	CAACAAGTCTTCTTATGCAGGCAATTTT	1	2	8	AC2	-	pELS
chr21	39437651	39437670	chr21:39437651-39437670	0	CATGTTGCCCAGGCTAGTCT	2	3	0	ACD1	-	.
chr21	39438666	39438685	chr21:39438666-39438685	0	AAAGATGTTCGAACTTACTC	1	2	0	AA2	1.0	.
chr21	39439584	39439603	chr21:39439584-39439603	0	CAGCTTGCTTTACCTTGCCT	2	3	0	CCD2	-	.
chr21	39442590	39442612	chr21:39442590-39442612	0	AAAGATGCCCAGGAGACAACCTC	1	2	3	AA2	-	.
chr21	39446234	39446253	chr21:39446234-39446253	0	AGAAATGTACAGGCAAGTCC	3	2	0	AD1	2.0	.
chr21	39448942	39448964	chr21:39448942-39448964	0	GGACTGGTCTTATAAACATTCTT	1	2	3	AB2	-	DNase-H3K4me3
chr21	39469095	39469125	chr21:39469095-39469125	0	GAGCTTGTTTTTAAGTTTTAAAGTCTAGTAT	1	2	11	DD1	-	.
chr21	39474167	39474186	chr21:39474167-39474186	0	CATGTTGCCCAGGCTAGTCT	2	3	0	ACD1	1.0	.
chr21	39474525	39474550	chr21:39474525-39474550	0	GGACCTGCCTGGTGAAGGACTGGCCC	1	2	6	BB2	-	.
chr21	39475214	39475233	chr21:39475214-39475233	0	AGGTAAGTTTGAACAAACTC	1	2	0	AA2	-	.
chr21	39475818	39475837	chr21:39475818-39475837	0	TGACTTGCTAAGACTTGCTG	3	3	0	CCC	2.0	.
chr21	39477335	39477354	chr21:39477335-39477354	0	TATGTTGCCCAGGCTAGTTT	2	3	0	ACD1	-	.
chr21	39478104	39478130	chr21:39478104-39478130	0	AGACTATTTTGCTATAAAAGATTGTTT	1	2	7	AA2	-	.
chr21	39480400	39480424	chr21:39480400-39480424	0	AGGCTTGCCTCATCTGAGCATTTAA	1	3	5	ACD2	1.0	.
chr21	39480479	39480501	chr21:39480479-39480501	0	CATCATGTTGTCAAGGCTTGTCT	1	3	3	CCD1	-	.
chr21	39481453	39481475	chr21:39481453-39481475	0	TGACAAGTTCAAGTAGATTGCTC	1	3	3	ACC2	-	.
chr21	39484405	39484428	chr21:39484405-39484428	0	AGGTTTGTTTATTGTAACTTGCTA	1	3	4	ACC1	-	.
chr21	39488923	39488946	chr21:39488923-39488946	0	GAGCATTCACCAATAAACTTGTTC	2	2	4	AD1	-	.
chr21	39491727	39491746	chr21:39491727-39491746	0	AAGCTTGCTTAGAAATGTCC	3	1	0	A2	-	.
chr21	39493558	39493586	chr21:39493558-39493586	0	AGATTTGTTCTTTTTGTTTAGTCTTGCTT	1	2	9	AD2	-	.
chr21	39495079	39495108	chr21:39495079-39495108	0	TCAGTTGTTTCGTTCATTGCAAGCATGTTT	1	3	10	ACD1	-	.
chr21	39495682	39495701	chr21:39495682-39495701	0	TATGTTGCCCAGGCTAGTCT	2	3	0	ACD1	-	.
chr21	39502406	39502438	chr21:39502406-39502438	0	AGGCTATTTCTTTTTGCTCCTCTTGGCTTGCTG	1	3	13	ACC2	-	.
chr21	39503558	39503590	chr21:39503558-39503590	0	AGGCTTATCTGATCTCTGCTATGAAACATGCAT	1	2	13	AD2	1.0	.
chr21	39505004	39505031	chr21:39505004-39505031	0	GGTCTTGCTCTGTTGACCAGGCTGGCCT	1	2	8	BD3	-	.
chr21	39505839	39505867	chr21:39505839-39505867	0	AGACTTCCTACTGCCCCCCAGGCTAGCTC	1	2	9	AC1	-	.
chr21	39506098	39506128	chr21:39506098-39506128	0	GAGCTTGCCTGTTGGTTCCAGAAAGTGGCCT	1	2	11	AB1	-	.
chr21	39506287	39506307	chr21:39506287-39506307	0	GGAAATGTTTTGAGCATATCC	1	2	1	AA2	-	.
chr21	39507777	39507797	chr21:39507777-39507797	0	TGGCTAATTTTTAACATGTTT	1	3	1	ACC2	-	.
chr21	39508564	39508596	chr21:39508564-39508596	0	TAACTTGTTCAAACCTGAAGTAAAGACATAGTT	1	3	13	ACD2	-	.
chr21	39513991	39514016	chr21:39513991-39514016	0	AGGCAAGTTACAGTTGTGGCTAGCAC	1	3	6	CCD1	1.0	.
chr21	39514906	39514936	chr21:39514906-39514936	0	AATCTAGCTTAGTTTTCCATGAGACAAATTC	1	2	11	AD3	-	.
chr21	39516403	39516429	chr21:39516403-39516429	0	GAAGTAGTCTGTGTTAAAAACATTTCT	1	2	7	AA2	-	.
chr21	39520324	39520354	chr21:39520324-39520354	0	AAGCATGCATTTTGTTTTTTTGGGAAAGTTT	1	2	11	AD2	-	.
chr21	39520759	39520789	chr21:39520759-39520789	0	AGGCTACTTTCTAGATCCTGTAGGATTGCTT	1	2	11	AA2	1.0	.
chr21	39523689	39523708	chr21:39523689-39523708	0	GAGCTTGCCCTAAGTTGCCC	2	2	0	AC1	1.0	pELS
chr21	39538102	39538121	chr21:39538102-39538121	0	TGACAAGTTATGGCAAGTCA	2	4	0	CCCC	-	.
chr21	39538299	39538328	chr21:39538299-39538328	0	AGGCAAGTCTTAGAGTAGGAGTGAAAGCTT	1	2	10	AD1	-	.
chr21	39538437	39538460	chr21:39538437-39538460	0	TGGCTTGCTTCTGGTGTCTTGCTT	1	3	4	CCD2	-	.
chr21	39538561	39538585	chr21:39538561-39538585	0	ATGCATGCTCACTTGAGGCATTCTT	1	2	5	AD3	-	.
chr21	39539555	39539579	chr21:39539555-39539579	0	AGAATAGTACAAGAAAGACTAGTCC	1	2	5	AD1	-	.
chr21	39539844	39539869	chr21:39539844-39539869	0	GAGCTTGTAAAATCAAAAGCAAGCTA	1	3	6	CCD2	1.0	.
chr21	39541111	39541131	chr21:39541111-39541131	0	CAACAAGTCTCTAGAAAGTTC	1	3	1	ACC2	-	.
chr21	39544025	39544046	chr21:39544025-39544046	0	ATGTTAGTTTGGAGACTTGTTG	1	3	2	ACD1	1.0	.
chr21	39544353	39544382	chr21:39544353-39544382	0	GAGCAAGCCTCCATCTCAAAAAACAAAGCA	1	3	10	ACD2	1.0	.
chr21	39544612	39544636	chr21:39544612-39544636	0	AAGCTTGCTTTGCTGGACCATTTTC	2	2	5	AD1	-	.
chr21	39548716	39548746	chr21:39548716-39548746	0	TATCATGTTTATTCCTTAATAAAACATGTCT	1	2	11	CD	1.0	.
chr21	39549030	39549058	chr21:39549030-39549058	0	GATCTTGCTGTTCTCTGCCTGGCATGCTC	1	3	9	CCD1	1.0	.
chr21	39551097	39551127	chr21:39551097-39551127	0	AGGGTTGTTTTTTTTTCTTGTAAATTTGTTT	1	2	11	AA2	1.0	.
chr21	39551887	39551912	chr21:39551887-39551912	0	TGAAAAGCTCACTCTCAGGCAAGCTG	1	3	6	ACC1	1.0	CTCF-only,CTCF-bound
chr21	39556061	39556086	chr21:39556061-39556086	0	AAACAAGTCCATTTTAAAGCAACATC	1	2	6	AD4	2.0	.
chr21	39556625	39556650	chr21:39556625-39556650	0	CGACATGCTCCTGCAGAAACACATTT	1	3	6	ABC2	-	.
chr21	39557739	39557762	chr21:39557739-39557762	0	TTGTTTGTCTTTCTAAACTTGTTT	1	3	4	ACD1	-	.
chr21	39559690	39559715	chr21:39559690-39559715	0	CTGCATGTTCTAGTGATGGCTTGTCT	1	3	6	CCD1	-	.
chr21	39560891	39560912	chr21:39560891-39560912	0	AGACATGTGTAATGACAAGCCA	1	3	2	CCD2	2.0	.
chr21	39565153	39565184	chr21:39565153-39565184	0	AGATGTGTTTTAATGCCTAGCAGAACAAGCCT	1	2	12	AB4	-	.
chr21	39574559	39574584	chr21:39574559-39574584	0	AGGGATGCCCAGATTAGACCAAGCCC	1	2	6	AD2	-	.
chr21	39574625	39574649	chr21:39574625-39574649	0	AGAGAAGTTTGGGGTGAACTTGTTG	1	2	5	AC2	1.0	.
chr21	39576012	39576033	chr21:39576012-39576033	0	AGGAAAGTTTTTGAGCTTTCCT	1	2	2	AA2	1.0	.
chr21	39576363	39576389	chr21:39576363-39576389	0	AACCAAGTTTCTTCTAAAGGAAAGTTC	1	2	7	AD2	1.0	.
chr21	39576666	39576690	chr21:39576666-39576690	0	GGGCAAGTGACAAGGAAGCATGTCT	1	2	5	CD	-	.
chr21	39579746	39579774	chr21:39579746-39579774	0	GAACTAGTCTGCCTTTGCAGGACTAACAA	1	3	9	ACD2	1.0	.
chr21	39585745	39585775	chr21:39585745-39585775	0	AGAAATGCCAACAACATATGAAAACATGCTC	1	2	11	AC1	-	.
chr21	39593470	39593496	chr21:39593470-39593496	0	TGGCTAGTTTTTTGCAGAGACAAGGTC	1	2	7	CD	2.0	.
chr21	39596799	39596821	chr21:39596799-39596821	0	AGACTAGCCTGGCCAACATGACA	1	3	3	CCD1	-	.
chr21	39601029	39601057	chr21:39601029-39601057	0	GAGCAACCCTCCCCACCCCAAACTACCCC	1	2	9	AA2	-	.
chr21	39603955	39603984	chr21:39603955-39603984	0	AGGCTATTTCTGTTTGTCAGGAGATTGCTT	1	2	10	AA2	-	.
chr21	39606915	39606943	chr21:39606915-39606943	0	AGGCATGCACCACCACACCCGGCTAGTTT	1	2	9	CD	1.0	.
chr21	39609270	39609295	chr21:39609270-39609295	0	GGACATCTCAGCCATGAAGCTTGTTC	1	2	6	AC1	1.0	.
chr21	39609426	39609456	chr21:39609426-39609456	0	GAACTTGCTTGCACATTTTGCAACCAAACCC	1	2	11	AD1	1.0	.
chr21	39610205	39610237	chr21:39610205-39610237	0	TGGCAAGTTTGGAGACGTTGTCACAACTTGTGT	1	3	13	CCD1	-	.
chr21	39610998	39611023	chr21:39610998-39611023	0	TTACTAGCCTAATTGAAAACAAGCTG	1	3	6	CCD1	2.0	pELS
chr21	39611101	39611123	chr21:39611101-39611123	0	GGACAATTTCAGGGAAGAAGCTT	1	2	3	AA2	-	.
chr21	39614791	39614813	chr21:39614791-39614813	0	GGGGATGCCCCCCATGCATGCTT	1	2	3	AD2	-	.
chr21	39616587	39616611	chr21:39616587-39616611	0	AAGCATATTTAACAAGGGCAGGTTC	1	2	5	AB2	1.0	dELS
chr21	39618341	39618371	chr21:39618341-39618371	0	AAGCATCTTTCCTAGATACTGAAGAATGTTT	1	2	11	AA2	1.0	.
chr21	39620732	39620754	chr21:39620732-39620754	0	ATGCTTGCCTTCAAGAGTAGCCT	1	2	3	AD2	-	.
chr21	39620817	39620843	chr21:39620817-39620843	0	GGGGTTGTTTGTGGCATAACCTAGCCT	1	2	7	AD2	-	.
chr21	39621064	39621083	chr21:39621064-39621083	0	AGACTAGCCTGGGCAACATA	2	3	0	ACD2	2.0	.
chr21	39625124	39625144	chr21:39625124-39625144	0	ACACATGTCTAAAGGAAGCTC	1	2	1	AD2	-	.
chr21	39629610	39629635	chr21:39629610-39629635	0	GAACATGCTTAAGGCTAAAGCTGCCT	2	2	6	AB1	-	.
chr21	39636006	39636036	chr21:39636006-39636036	0	GGACATTTTATGTTGTGGAACTGACAAGTTT	1	3	11	ACC2	-	.
chr21	39639222	39639241	chr21:39639222-39639241	0	AGATAAGTTGTAACATGTTC	4	3	0	ACC1	1.0	.
chr21	39639897	39639929	chr21:39639897-39639929	0	GAGAATGTCTATAAAGGGCTAAATAACAAGCTG	1	3	13	ACC1	-	.
chr21	39640010	39640036	chr21:39640010-39640036	0	TAGCAAGCCTCTGGCGTGGACAAGGAT	1	3	7	CDD3	-	.
chr21	39641140	39641169	chr21:39641140-39641169	0	AAAGTAGTTTGCCATTTGTAAAGAAAGTTC	1	2	10	AA2	-	.
chr21	39641466	39641493	chr21:39641466-39641493	0	AAAAAAGTTCTTAAAATTAAGCTAGTCT	1	1	8	A1	1.0	.
chr21	39641675	39641701	chr21:39641675-39641701	0	AGTCTTTTCTTTCTCTGAGACATGTTT	2	2	7	AD1	1.0	.
chr21	39642039	39642067	chr21:39642039-39642067	0	TGACTTGTCTGTCCTGTAGTACCTTGCTC	1	3	9	CCD2	1.0	.
chr21	39643041	39643069	chr21:39643041-39643069	0	GAACTTGTCTCAAAAAAAAAAAAATTTTT	2	2	9	AA1	1.0	.
chr21	39647251	39647275	chr21:39647251-39647275	0	AAACTTGTTTGTCAAGAACAAATTC	1	1	5	A1	1.0	.
chr21	39647805	39647835	chr21:39647805-39647835	0	GAAGATGTTCTTTGGGAGAAAGCACTTGTCT	1	2	11	AD2	-	.
chr21	39651725	39651755	chr21:39651725-39651755	0	GGACATCTCCAAATACCGGCGAAGCTAGTCC	1	1	11	A2	-	.
chr21	39652891	39652913	chr21:39652891-39652913	0	GGGCAATTCTACAGAACATGTGT	1	2	3	AD2	1.0	.
chr21	39654028	39654047	chr21:39654028-39654047	0	GAACATTCTTGATCATGTCT	3	2	0	AD2	1.0	.
chr21	39654278	39654300	chr21:39654278-39654300	0	TGCCATGTTGGCCAGGCTAGTCT	1	3	3	CCD1	1.0	.
chr21	39657950	39657976	chr21:39657950-39657976	0	GAGCTAGCTTGTGCTGAGGGCTTCTGC	1	2	7	AD4	1.0	.
chr21	39658685	39658704	chr21:39658685-39658704	0	GCACCAGTTCAGACAAGTTC	3	2	0	BD4	-	.
chr21	39658806	39658830	chr21:39658806-39658830	0	AAGTTTGCCTCCAGGAAAGAAGTCC	1	2	5	AA2	1.0	.
chr21	39659040	39659059	chr21:39659040-39659059	0	AGACTAGCCTGGGCAACATA	2	3	0	ACD2	-	.
chr21	39660094	39660125	chr21:39660094-39660125	0	GGACTTGCTTTTTTCTGGGAGCAGGAATGCTG	1	2	12	AC1	-	dELS,CTCF-bound
chr21	39661020	39661039	chr21:39661020-39661039	0	AAACAGACTCAGACATGTTC	3	2	0	AB1	1.0	.
chr21	39661504	39661523	chr21:39661504-39661523	0	AGGCACATCCGGACAAGTTT	3	2	0	AB1	1.0	.
chr21	39663048	39663067	chr21:39663048-39663067	0	GGTCATGTTCAGAAAAGCCT	3	2	0	AD2	-	.
chr21	39663763	39663792	chr21:39663763-39663792	0	CAACTTGCCCAGGACCTTCCCAGCTTGTTT	1	2	10	CC	-	.
chr21	39666144	39666166	chr21:39666144-39666166	0	AGAAATGCTCCACAGCCATGCTC	1	2	3	AD2	-	dELS
chr21	39667019	39667039	chr21:39667019-39667039	0	AGGGAAGCCAGTGACTTGCCC	1	3	1	ACC1	-	dELS
chr21	39668598	39668624	chr21:39668598-39668624	0	AGATATGCATGCGGGAGGGACAAGCTT	2	2	7	AD1	2.0	dELS
chr21	39672920	39672952	chr21:39672920-39672952	0	TGACAAGTCCAGGGCAGATTATGAGGCAGGCAT	1	3	13	BCD2	-	.
chr21	39682312	39682344	chr21:39682312-39682344	0	AGGCAAGCCAGCAAGCACTATGGGATCATGTCA	1	3	13	CCD2	-	.
chr21	39686940	39686965	chr21:39686940-39686965	0	AAACAAGTTGAATGGTAAGGAAGTTT	1	2	6	AC2	1.0	dELS
chr21	39688809	39688828	chr21:39688809-39688828	0	GTGCAAGCCCAAACATGATC	3	2	0	DD3	1.0	.
chr21	39689100	39689119	chr21:39689100-39689119	0	GGGCTTTCTTGGACTTTCCC	1	2	0	AA2	-	.
chr21	39689876	39689897	chr21:39689876-39689897	0	TAAAAAGCTCTCAGGCTTGTCC	1	2	2	AC3	-	.
chr21	39695400	39695431	chr21:39695400-39695431	0	GGTCTTGCTTTCCTTTAGGTCTAGGCTTGGTC	1	2	12	DD3	-	.
chr21	39695552	39695580	chr21:39695552-39695580	0	GAGTATGTTCTGTGGGGATGGAAATGTTC	1	2	9	AA2	2.0	.
chr21	39696821	39696848	chr21:39696821-39696848	0	GGAATTGTTCATGGATGGCAGCAAGCCC	1	2	8	AC2	-	.
chr21	39701692	39701713	chr21:39701692-39701713	0	GAGAGTGTTCTTAAACTAGTCT	1	2	2	AB4	1.0	.
chr21	39702777	39702805	chr21:39702777-39702805	0	CCACCTGCTTGATATCTTAGAACTTGCCT	1	3	9	BCD1	-	.
chr21	39703689	39703711	chr21:39703689-39703711	0	TGGGTTGTTATAAAAGCAAGTTT	1	3	3	ACC1	-	.
chr21	39706535	39706566	chr21:39706535-39706566	0	AGGCAAGTTTTTTAGAGCAGGAATGAAAGCTC	1	2	12	AD1	-	.
chr21	39706809	39706833	chr21:39706809-39706833	0	ACACATGTTCACTTGAGGCATTTTT	1	2	5	AD3	-	.
chr21	39708656	39708677	chr21:39708656-39708677	0	GGGCAAGCTAGATGGCAAGACC	1	3	2	CCD1	1.0	.
chr21	39711155	39711175	chr21:39711155-39711175	0	GAGCTCGTCTGGGACTTGGTT	1	2	1	BD2	2.0	.
chr21	39713052	39713075	chr21:39713052-39713075	0	CAGCTAGTACCATGTAGCAAGTTT	1	3	4	CCD2	-	dELS,CTCF-bound
chr21	39713788	39713807	chr21:39713788-39713807	0	GGGAATGTCCCAGCAAGCCC	3	2	0	AC2	1.0	.
chr21	39716870	39716895	chr21:39716870-39716895	0	GGGATTGCTTGGTCAAATGCTAGTTC	1	2	6	AD2	1.0	.
chr21	39718216	39718242	chr21:39718216-39718242	0	GAAGTTGTTTATCAGCTGAAGAAGCTT	1	2	7	AA2	-	.
chr21	39722173	39722195	chr21:39722173-39722195	0	AAGCTAGTGAAAGAAGCTTGCCT	1	2	3	CD	-	.
chr21	39723946	39723968	chr21:39723946-39723968	0	AGACAAGCCTGGCTAACATGGTG	1	3	3	CCD1	-	.
chr21	39725558	39725583	chr21:39725558-39725583	0	CAGCAAATCCGAATGAAGACAAGTTT	1	2	6	AC1	1.0	.
chr21	39728526	39728554	chr21:39728526-39728554	0	GAACAAGTTTCTGTTGTTTGAGCTGCCCA	1	3	9	ABC2	1.0	pELS
chr21	39731078	39731100	chr21:39731078-39731100	0	GAGCTTGCTTGTCTGGAATGTCT	1	2	3	AC1	-	.
chr21	39741136	39741158	chr21:39741136-39741158	0	AGTCTTGCCCCGTTAGCAAGCTT	1	2	3	CD	-	.
chr21	39746872	39746893	chr21:39746872-39746893	0	AAACATTCCTCAGGACTTGCCT	1	1	2	A2	1.0	.
chr21	39750735	39750765	chr21:39750735-39750765	0	GGACTTTTTTCTTTCTTAAGAGGATTTGTTC	1	2	11	AA2	-	dELS
chr21	39750832	39750862	chr21:39750832-39750862	0	AGGCAAGGTCAGTCAGCCAGGCAGCATGTTT	1	2	11	CD	-	dELS
chr21	39751779	39751798	chr21:39751779-39751798	0	GGACAAGCTTGTAAATGCCT	3	2	0	AD1	1.0	.
chr21	39766686	39766716	chr21:39766686-39766716	0	AAGGATGCTTTACAAAGATTTGGAATAGTCT	1	2	11	AA2	3.0	.
chr21	39766918	39766944	chr21:39766918-39766944	0	TTGATAGCCTTTGGTGGAGACATGTCT	1	3	7	ACD1	1.0	.
chr21	39767759	39767788	chr21:39767759-39767788	0	TGGCAAGTGAGATGGAAGGGAGGCAAGCTC	1	3	10	CCD2	-	.
chr21	39768117	39768149	chr21:39768117-39768149	0	GAGCAAGCATCTAGAGAAGGCAAAGACTTCTCC	1	2	13	AD2	1.0	.
chr21	39770005	39770031	chr21:39770005-39770031	0	TGACTTGCCCAAAGTGATGACAATTTT	1	3	7	ACC1	-	dELS
chr21	39770113	39770137	chr21:39770113-39770137	0	CAGCATGTTTTTCTTGGACATATAT	1	3	5	ACD2	-	dELS
chr21	39771984	39772014	chr21:39771984-39772014	0	GAGCTTTTCTTTTCGTGTCTAAAGCTTTTCC	1	2	11	AA2	-	.
chr21	39774439	39774463	chr21:39774439-39774463	0	AAGCTTATCCAGTCAGGGCAAGTCA	1	2	5	AC2	1.0	dELS,CTCF-bound
chr21	39776621	39776652	chr21:39776621-39776652	0	AAACATGCATTCTCTGAAAATAAGGCAGGCCC	1	2	12	BD2	2.0	.
chr21	39776669	39776693	chr21:39776669-39776693	0	AGGCAGGCTCTCTCTGGGCTAGATT	1	2	5	BD2	1.0	.
chr21	39776869	39776899	chr21:39776869-39776899	0	CAGCCAGCTCCCTTATTAAGAAAACTTGTTA	1	3	11	BCC1	-	.
chr21	39781056	39781087	chr21:39781056-39781087	0	GGAGTATCTCACTAAAATGCATGGACTAGCCT	1	2	12	AA1	1.0	.
chr21	39781766	39781797	chr21:39781766-39781797	0	GAACAATTTTTATATGTTTTTATAACTTGTCA	1	3	12	ACC2	-	.
chr21	39782311	39782337	chr21:39782311-39782337	0	TTGCATGTTTATTGTTAAAACTTGTTT	1	2	7	CD	-	.
chr21	39785876	39785902	chr21:39785876-39785902	0	AAGAATGCTTGGAAAACTGGCTAGCCA	1	3	7	ACC1	-	.
chr21	39786247	39786279	chr21:39786247-39786279	0	AAACAAATTTACAAGAAAAAAACAAACAACCCT	1	2	13	AA2	-	.
chr21	39795431	39795455	chr21:39795431-39795455	0	AAGTGTGTTTCTATCAGACAAGCCA	1	3	5	ABC1	1.0	.
chr21	39799420	39799442	chr21:39799420-39799442	0	AGGCTTGCTGGATCAGAATGTCT	1	3	3	ACC2	2.0	.
chr21	39801287	39801311	chr21:39801287-39801311	0	CAGCAAGTCATCCACAGGCTTCTTT	1	3	5	ACC1	-	.
chr21	39810203	39810228	chr21:39810203-39810228	0	CAGCTTATTCCTTCCCCAGCATGTCC	1	3	6	ACC2	-	.
chr21	39810911	39810930	chr21:39810911-39810930	0	AGCCTAGTTTCAACTTGCTG	3	3	0	CCD1	-	.
chr21	39811755	39811783	chr21:39811755-39811783	0	GAATATCCTTTTAGCTTTAAAACATGTCT	2	2	9	AA1	-	.
chr21	39815537	39815559	chr21:39815537-39815559	0	AAACATTTTTCTAAAGCATATTT	1	2	3	AA2	-	.
chr21	39817618	39817638	chr21:39817618-39817638	0	TGACATGCTTTAAACATATTT	1	2	1	AC2	1.0	.
chr21	39824778	39824807	chr21:39824778-39824807	0	TTGTATGTCTCTGTTCCCAAAAGCTAGCTT	1	3	10	ACD1	-	.
chr21	39827645	39827673	chr21:39827645-39827673	0	AGATTTGTTCTTTTTGCTTAGTCTTGCTT	1	2	9	AD2	-	.
chr21	39829245	39829265	chr21:39829245-39829265	0	GAGCTTATTTGGATCTTGTCT	1	2	1	AD2	1.0	.
chr21	39829801	39829821	chr21:39829801-39829821	0	GATCTAGCTTGGAGAATGCTC	1	2	1	AD2	-	.
chr21	39833120	39833148	chr21:39833120-39833148	0	TAGCTTATTTTTATTTTAAAAACTAGTTT	1	2	9	AC1	1.0	.
chr21	39834641	39834672	chr21:39834641-39834672	0	TAGCATGTTTGGTGTCTGGTAAAGACACTCTT	1	3	12	ABC2	-	.
chr21	39845734	39845754	chr21:39845734-39845754	0	GAGCTACCTTGGAGCAATTTT	1	2	1	AA2	1.0	dELS
chr21	39846174	39846197	chr21:39846174-39846197	0	GAGCAAGCTGAGAAAGACATTCCT	1	2	4	AC2	-	.
chr21	39847890	39847916	chr21:39847890-39847916	0	TGACCTGCCCCTTTTGGGAACATGCTG	1	3	7	BCC1	2.0	.
chr21	39848565	39848588	chr21:39848565-39848588	0	AAACAAGTTCAATCAGACAATTTC	1	1	4	A1	-	.
chr21	39850227	39850255	chr21:39850227-39850255	0	GAACATGCTTTAGAAACTGAAACAACATA	1	3	9	ACD2	2.0	.
chr21	39854031	39854060	chr21:39854031-39854060	0	GGGCATGCGCCACTACACCCAGCCTTGTTT	1	2	10	DD2	2.0	.
chr21	39855705	39855725	chr21:39855705-39855725	0	AAGTAACCTTTGGACAAGTCT	1	2	1	AA1	-	.
chr21	39859094	39859114	chr21:39859094-39859114	0	CAACAAGTCTCTAGGAAGTTC	1	3	1	ACC2	-	.
chr21	39863393	39863417	chr21:39863393-39863417	0	AGACAAGGCTTGAGTAAACAAGCAC	1	2	5	DD2	-	dELS
chr21	39868126	39868150	chr21:39868126-39868150	0	AAACTTGTTTATACAGAATGTGTTT	1	2	5	AB1	1.0	pELS,CTCF-bound
chr21	39871740	39871761	chr21:39871740-39871761	0	AGAGTTGCCATAAAACTTGTTT	1	2	2	AC1	2.0	.
chr21	39871939	39871967	chr21:39871939-39871967	0	AAACATGTTTTTGTAATGGAAAGTTTCTT	2	2	9	AA1	-	.
chr21	39873087	39873111	chr21:39873087-39873111	0	AGACTAGCTCACTTCAGATAAGCTC	1	1	5	A2	1.0	.
chr21	39873735	39873767	chr21:39873735-39873767	0	TGGATTGTTTTGTGCCACAAACAAAGCAAGCTT	1	2	13	AC3	-	.
chr21	39876204	39876226	chr21:39876204-39876226	0	AAACGGGTCCACAGAACTTGTTC	1	2	3	BB1	1.0	.
chr21	39878471	39878491	chr21:39878471-39878491	0	AAAATTGCTTTAAACATGTTG	1	2	1	AC2	-	.
chr21	39880306	39880331	chr21:39880306-39880331	0	GAGGAAGCCTCCCTAGCAGCATGCTT	1	2	6	AC2	1.0	.
chr21	39881931	39881950	chr21:39881931-39881950	0	TAACATGCTTGGGCATAATC	3	3	0	ACD2	1.0	dELS,CTCF-bound
chr21	39882019	39882042	chr21:39882019-39882042	0	AGGCTTGTTTCCATGAGAGTGTTT	1	2	4	AB1	1.0	dELS,CTCF-bound
chr21	39883838	39883861	chr21:39883838-39883861	0	AAACATCTCTTCTTAAGCCTGTTT	1	2	4	AB2	2.0	.
chr21	39885654	39885686	chr21:39885654-39885686	0	GGAGATGCCCTCCCCTGTGCCCTGGGCATCCCC	1	2	13	AA2	-	.
chr21	39896215	39896241	chr21:39896215-39896241	0	GAGCATGCACCTATTTTGCACTTGCCT	1	2	7	DD2	-	.
chr21	39898707	39898736	chr21:39898707-39898736	0	GAGCTAGCTAAATGCCGTGATAAGAAGTTT	1	3	10	ACC2	-	.
chr21	39898904	39898925	chr21:39898904-39898925	0	AATGATGTTTTAAAACTTGCTT	1	2	2	AD4	1.0	.
chr21	39901341	39901362	chr21:39901341-39901362	0	CAGCATGTCTCATGTCATGCCT	1	3	2	CCD2	3.0	.
chr21	39903201	39903231	chr21:39903201-39903231	0	GGGCTTACTTTCAGAGCTTGGAGGCTTACCC	1	2	11	AA2	-	DNase-H3K4me3
chr21	39907284	39907304	chr21:39907284-39907304	0	GAGCAACCACAGAACATGCTT	2	2	1	AD1	2.0	.
chr21	39913483	39913511	chr21:39913483-39913511	0	TGGGATGCCCAGTCATGTTCAGCATGTTT	1	3	9	ACC1	-	.
chr21	39917489	39917509	chr21:39917489-39917509	0	GAGGGTGCTTTGGGCAAGCCA	1	3	1	ABC1	1.0	.
chr21	39917603	39917622	chr21:39917603-39917622	0	AAACAAGCCTGGGCAAGGAT	3	2	0	DD4	-	.
chr21	39918522	39918548	chr21:39918522-39918548	0	AGAATTGTTCGCTCTTGGAAAAAGCTT	1	2	7	AA2	1.0	.
chr21	39921311	39921332	chr21:39921311-39921332	0	AAACAAGATTTGGAACAAGACC	1	2	2	DD2	-	.
chr21	39923180	39923200	chr21:39923180-39923200	0	GGAAAAGCCGTAGACAAGTCA	1	3	1	ACC1	2.0	.
chr21	39923446	39923478	chr21:39923446-39923478	0	GAGCATGCCTGTACAGTACTCCTGAGTTAGGCT	2	2	13	AD1	-	.
chr21	39925077	39925098	chr21:39925077-39925098	0	GAGCATTTCCTGAGGCTTTCCC	1	2	2	AA2	-	dELS,CTCF-bound
chr21	39925343	39925371	chr21:39925343-39925371	0	TGTTTAGTCCTCCAGATAAAGGCATGCCT	1	3	9	ACD1	1.0	.
chr21	39925630	39925650	chr21:39925630-39925650	0	GGACATATTCGGGGAATGTCC	1	2	1	AA2	1.0	.
chr21	39927657	39927688	chr21:39927657-39927688	0	GGGCTGGCCTCCTCTGCTCTAGGTGCAAGCCC	1	2	12	BD2	-	.
chr21	39930972	39931001	chr21:39930972-39931001	0	AAGCTAATCTGGCTTATAATGAGGATGCTT	1	2	10	AA2	-	.
chr21	39933611	39933636	chr21:39933611-39933636	0	TAACATGGTAGACAGTGAACTTGCTC	1	3	6	CCD2	-	.
chr21	39935083	39935108	chr21:39935083-39935108	0	CGGCATGTCTGGCTCTAGACAAAATC	1	3	6	ACD2	1.0	dELS
chr21	39936878	39936897	chr21:39936878-39936897	0	CAACATGCCTGGCCATGTCA	3	3	0	CCD2	-	.
chr21	39941517	39941547	chr21:39941517-39941547	0	GTGCTAGTCTAGGACTGTGAAAAGCTATTCT	1	2	11	AD3	-	.
chr21	39943461	39943490	chr21:39943461-39943490	0	CAGCTTTCTTGTCCCCACAGTGACTTGTTC	1	3	10	ACC2	-	.
chr21	39943609	39943640	chr21:39943609-39943640	0	TAACAAGTTCATCTGCCAAAGAAGAGAAGCCG	1	3	12	ACC2	2.0	.
chr21	39944231	39944250	chr21:39944231-39944250	0	AAACATGTTCTACCATGCCT	4	2	0	CD	1.0	.
chr21	39946073	39946100	chr21:39946073-39946100	0	AAACATCCTTGAATGGTGGGTCATGCTC	1	2	8	AD2	-	.
chr21	39947354	39947384	chr21:39947354-39947384	0	GCACTTACTTCCATATTTCTAAAACTTGCTT	1	2	11	AD1	1.0	.
chr21	39950879	39950908	chr21:39950879-39950908	0	AGAAATGTCTGTTCCCTTATAAAGTTGCCC	1	2	10	AA2	2.0	.
chr21	39951456	39951487	chr21:39951456-39951487	0	TAACAAGCTCAGGTTCCCTATGAGGCATACCT	1	2	12	AC2	2.0	dELS
chr21	39951634	39951658	chr21:39951634-39951658	0	AAACATTTTCCCTGCAAACACGCCT	1	2	5	AB2	-	dELS
chr21	39951836	39951855	chr21:39951836-39951855	0	AAACTTGCTCAAACTTATCT	3	1	0	A1	1.0	dELS
chr21	39952979	39953008	chr21:39952979-39953008	0	GGGATAGTTTGTCCCCAAAAAGATATGTCT	1	2	10	AA2	-	.
chr21	39953637	39953668	chr21:39953637-39953668	0	AAACTTGTTTGTGAAGATCTGGAGAGATTCTT	2	2	12	AA1	-	dELS,CTCF-bound
chr21	39953682	39953707	chr21:39953682-39953707	0	AAACTTGTTTAATCCTAAACAGGTCC	1	1	6	B1	1.0	dELS,CTCF-bound
chr21	39955013	39955044	chr21:39955013-39955044	0	AGATTGGCCTCGTACAGCCCTTGGGCTAGCTC	1	2	12	AB1	-	.
chr21	39958009	39958037	chr21:39958009-39958037	0	GAACTATTTCTAGAAGCTTAGGAATGTCT	1	2	9	AA2	1.0	dELS,CTCF-bound
chr21	39961305	39961326	chr21:39961305-39961326	0	AGACCTGCTTCCAAGCTTGGTC	1	2	2	BD3	-	dELS
chr21	39961626	39961647	chr21:39961626-39961647	0	AAGCAAATTTGTGAACATACTT	1	2	2	AA2	-	.
chr21	39964213	39964236	chr21:39964213-39964236	0	GGTAATGCCCTATAGAACTTGTTA	1	3	4	ACD1	-	.
chr21	39972278	39972298	chr21:39972278-39972298	0	AATCAAGTTCAAAGTTAGTTT	1	2	1	AD2	2.0	.
chr21	39972834	39972855	chr21:39972834-39972855	0	GAGCTTATTTCCAAGCATCTCT	1	2	2	AA2	-	.
chr21	39973379	39973405	chr21:39973379-39973405	0	CAGCATATTTTTGGCTCAAGCTAGCTA	1	3	7	ACC2	2.0	.
chr21	39978350	39978372	chr21:39978350-39978372	0	GGGTGTGTCCCTCAGGCTTGCTG	1	3	3	ABC1	-	.
chr21	39980239	39980260	chr21:39980239-39980260	0	TGGCATGCCTTGTGGTTAGCCT	1	3	2	ACC2	-	.
chr21	39981526	39981555	chr21:39981526-39981555	0	AAACTTGTTGTGATCATAAGAAACCAGCCT	1	2	10	BC2	-	.
chr21	39983571	39983593	chr21:39983571-39983593	0	AAGCTTGTCTAGGAAACTTGCTT	2	0	3	0	-	.
chr21	39984242	39984263	chr21:39984242-39984263	0	AAACAAGCTTGAAAAAAAATTC	1	2	2	AA1	-	.
chr21	39989930	39989954	chr21:39989930-39989954	0	AAGGAAGCTCACACCAGGAAAGCCC	1	2	5	AA2	-	.
chr21	39990040	39990061	chr21:39990040-39990061	0	AAACCAGCTTTCAAACATGCTC	2	1	2	B1	-	.
chr21	39994333	39994359	chr21:39994333-39994359	0	GGAAATGCTCCCTCATTAAACAAGACC	1	2	7	AD3	-	.
chr21	39998620	39998651	chr21:39998620-39998651	0	AGAGATGTTTGGTGACCTTCAAGAGCATATTT	1	2	12	AA2	2.0	.
chr21	39998918	39998940	chr21:39998918-39998940	0	AAACATGTATAGTGAAAATGCTC	1	2	3	AD2	1.0	.
chr21	39999046	39999072	chr21:39999046-39999072	0	TGGCAAGCCTAAGTCAAAAGCTAGTTT	1	1	7	C1	-	.
chr21	39999534	39999566	chr21:39999534-39999566	0	AGGGTTGACCTGTGAAGAGCAAAGAACAAGCCC	1	2	13	AD1	1.0	.
chr21	40002118	40002144	chr21:40002118-40002144	0	AGACTATTTAAAACCTTAAACATGTTT	1	2	7	AC1	2.0	.
chr21	40003654	40003681	chr21:40003654-40003681	0	AGGGAAGATTTGAACCCAGAGCAAGCCT	1	2	8	AD1	1.0	.
chr21	40010123	40010152	chr21:40010123-40010152	0	GAGCTTCTCTAGAAGGCCTCAGCCATGTCC	1	2	10	AD2	-	.
chr21	40010561	40010593	chr21:40010561-40010593	0	GGCCTTGCTTAGTCCAGGAGGGTGGGCATTTTC	1	2	13	AD3	-	.
chr21	40011379	40011398	chr21:40011379-40011398	0	AGACATTTCTGAATATGTTC	1	2	0	AA2	1.0	.
chr21	40012179	40012211	chr21:40012179-40012211	0	GGGCTGGCCTCTGGTTGCGGTGGAGACCAGCCT	1	2	13	BB2	-	.
chr21	40013269	40013296	chr21:40013269-40013296	0	CGGCTTTTCTGAGGTTCCAAGCATGCTT	1	2	8	AC1	-	dELS
chr21	40015628	40015655	chr21:40015628-40015655	0	GGTCTTGCTTGGTTTCCCAGGCTGGTCT	1	2	8	BD3	2.0	.
chr21	40023709	40023741	chr21:40023709-40023741	0	GGGGTTGTTTGTTTTTATCTTGTAAATTTGTTT	1	2	13	AA2	-	.
chr21	40028396	40028419	chr21:40028396-40028419	0	TGCTTTGTTTACCTAAGCAAGCCT	1	3	4	ACD1	-	.
chr21	40033618	40033641	chr21:40033618-40033641	0	AGGCTTGCTTAGATAAACAAAGCA	1	3	4	ACD2	1.0	.
chr21	40038307	40038339	chr21:40038307-40038339	0	AAACAAATTTACAAGATAAAAACAAACAACCCC	1	2	13	AA2	-	.
chr21	40040366	40040389	chr21:40040366-40040389	0	CAGCGTGCCATCAAAAACAAGCTT	1	3	4	BCC1	1.0	.
chr21	40044884	40044910	chr21:40044884-40044910	0	AATCACGTCCCCCCAAAAGACATGTTC	2	2	7	BD1	2.0	.
chr21	40052574	40052600	chr21:40052574-40052600	0	AGGTTTGCTCTCATTCTGAACTTGGCT	1	2	7	AD3	-	.
chr21	40052630	40052656	chr21:40052630-40052656	0	AAACATGCCAGTCTTCAGAGCTTATTG	1	3	7	ACC1	-	.
chr21	40054201	40054233	chr21:40054201-40054233	0	TAGCTTATCCCTTGTCCTGATACAAGCAAGCTA	1	3	13	ACC2	-	.
chr21	40057378	40057397	chr21:40057378-40057397	0	CGGCATGCTTAGACAAGCTA	5	2	0	CC	1.0	dELS
chr21	40057507	40057539	chr21:40057507-40057539	0	GAGCTAGTTCCTTCTGCTCTTCATGAATAGTTA	1	3	13	ACC2	1.0	dELS
chr21	40057773	40057802	chr21:40057773-40057802	0	CAACAAGCCTTGAGATTCAGAAGCTAATTG	1	3	10	ACC1	-	.
chr21	40062809	40062828	chr21:40062809-40062828	0	AGGCAAGTTGGAAATTGTTC	2	2	0	AC2	1.0	.
chr21	40064973	40064993	chr21:40064973-40064993	0	GGACTTGTTGAAAGCTTCTTA	1	3	1	ACC1	-	.
chr21	40065221	40065245	chr21:40065221-40065245	0	CAGCAATCTTGGGAGAGACTTGTCT	1	2	5	AC1	-	.
chr21	40065419	40065439	chr21:40065419-40065439	0	AAGAGAGTCTGAGACAAGCCA	1	3	1	ABC1	-	.
chr21	40070897	40070926	chr21:40070897-40070926	0	AAGCATGTTTAAAATAATAAACACATTTCC	2	2	10	AD1	-	.
chr21	40071479	40071505	chr21:40071479-40071505	0	AAACATACTCAGCTTATAAACATTTTT	1	2	7	AA2	2.0	.
chr21	40072860	40072891	chr21:40072860-40072891	0	AAACTATTTCCGGAGAATGAAAGGCCATGTTC	1	2	12	AD2	1.0	.
chr21	40079568	40079591	chr21:40079568-40079591	0	AGGGAAGCCTGCAAAGACATCTCC	1	2	4	AA2	1.0	.
chr21	40081209	40081239	chr21:40081209-40081239	0	AGCCATGTTCCTTCTCCACCCTGGCTAGCTG	1	3	11	CCD1	1.0	.
chr21	40085221	40085247	chr21:40085221-40085247	0	AAAAAAGACCACAATTCAGACTTGTTT	1	2	7	AD1	-	.
chr21	40085321	40085340	chr21:40085321-40085340	0	GGACTTTTTTAGACATGTAC	3	2	0	AD2	-	.
chr21	40085356	40085385	chr21:40085356-40085385	0	AGACTAGGCTTTCTGTATGCAAAGATGTTT	1	2	10	AD2	1.0	.
chr21	40087720	40087743	chr21:40087720-40087743	0	GAACAAGTTCTACTTAACAATTTC	1	2	4	AC1	-	.
chr21	40087931	40087955	chr21:40087931-40087955	0	GAAAAAGCCCAGGGTGAACTTGCCT	1	1	5	A1	-	.
chr21	40090238	40090260	chr21:40090238-40090260	0	AAACATGCTCTGATGGCAGGCCT	1	2	3	BC1	-	.
chr21	40090796	40090821	chr21:40090796-40090821	0	GGACATGCCTCAGTGCACAGATGCCT	2	2	6	AD1	1.0	.
chr21	40091645	40091665	chr21:40091645-40091665	0	AGGCATGCCTGAGACTGGGTA	2	3	1	BCD2	2.0	.
chr21	40093556	40093576	chr21:40093556-40093576	0	ACAGAAGCTCAGAGCTTGTTA	1	3	1	ACD1	-	.
chr21	40095115	40095145	chr21:40095115-40095145	0	AGGCATGTCTTACATGGTGGCAGGCAAGAAA	1	3	11	CDD3	-	.
chr21	40101205	40101226	chr21:40101205-40101226	0	TGGCTAGCTGAGGAAAAAGCCT	1	3	2	ACC2	-	.
chr21	40102042	40102072	chr21:40102042-40102072	0	AGGCAAGTTCCTGCCCCCGGGGAGCAAGAAG	1	3	11	CDD3	-	.
chr21	40102271	40102302	chr21:40102271-40102302	0	TAGCAAGGTTTTACAAGACTTCTGACATGTTT	1	3	12	CCD2	-	.
chr21	40104008	40104033	chr21:40104008-40104033	0	AAACTAGTTTCTTGATGTAATTGTTT	1	2	6	AD1	1.0	.
chr21	40106115	40106145	chr21:40106115-40106145	0	AGGCATGTTTTACATGGTGGCAGACAAGAGA	1	3	11	CDD3	1.0	.
chr21	40106915	40106936	chr21:40106915-40106936	0	AAACTAGCTCCTGGATTTGTTG	1	2	2	AC1	1.0	.
chr21	40114703	40114735	chr21:40114703-40114735	0	AAACAAATTTACAAGAAAAAAACAAACAACCCC	1	2	13	AA2	-	.
chr21	40116250	40116274	chr21:40116250-40116274	0	AAACAAACTTTTGTGACACAAGTTT	1	2	5	AD2	1.0	.
chr21	40120062	40120087	chr21:40120062-40120087	0	TACTTTGCCTCCCAGAAGACTTGTTT	1	3	6	ACD1	-	.
chr21	40120773	40120801	chr21:40120773-40120801	0	TAACTTGTCATCTGGCCACATGCAAGTTT	1	3	9	CCD2	-	.
chr21	40120894	40120921	chr21:40120894-40120921	0	AAGCTTGTCTATTTTAACAGGGTTCTTT	1	2	8	AA1	1.0	.
chr21	40124608	40124639	chr21:40124608-40124639	0	GGGCCAGTTTGGACACAGAGACAGACATGTAT	2	2	12	BD3	-	.
chr21	40124693	40124719	chr21:40124693-40124719	0	AGAGAAGCCCAGGACAGATGCTTGTCT	1	2	7	AD2	-	.
chr21	40127041	40127062	chr21:40127041-40127062	0	GGACAAGCTGATTAACTTCTCT	1	3	2	ACC1	-	.
chr21	40127367	40127391	chr21:40127367-40127391	0	GGACATATTTTCTTGAAACATTCTT	1	2	5	AA2	-	.
chr21	40130131	40130151	chr21:40130131-40130151	0	GATCAAGGCTGAAACTAGCTT	1	2	1	DD1	-	.
chr21	40130757	40130776	chr21:40130757-40130776	7	GAACAAGCACAGACTTGTCC	2	1	0	D2	-	.
chr21	40132675	40132694	chr21:40132675-40132694	0	GAGCAAGGCCTGGCTTGCCA	2	3	0	CCD2	-	.
chr21	40133155	40133181	chr21:40133155-40133181	0	GAACTTATCTGTTCCTTAAACAGGCTT	1	2	7	AB2	-	.
chr21	40134462	40134490	chr21:40134462-40134490	0	AAACAAGCTCTACTTTAACATACATGTAT	1	2	9	DD1	1.0	.
chr21	40134910	40134938	chr21:40134910-40134938	0	TGACATGCCCATGTGTCAGAAACTTGGTG	1	3	9	CCD1	-	.
chr21	40137824	40137846	chr21:40137824-40137846	0	GGAATAGCTTCTGAAGCAAGCCT	1	1	3	A1	-	.
chr21	40144203	40144229	chr21:40144203-40144229	0	AGCCTTGTTTTCACTCCAGAAAAGCCC	1	2	7	AD2	1.0	.
chr21	40144254	40144283	chr21:40144254-40144283	0	GGAAGAGTCTGAAAAGGGAGGGACTTGCTG	1	3	10	ABC1	-	dELS,CTCF-bound
chr21	40150737	40150761	chr21:40150737-40150761	0	AGACATCTTTGCTTGGAGCATGTGT	1	2	5	AD2	2.0	.
chr21	40152971	40152998	chr21:40152971-40152998	0	AAGAATGCTGCCTTTCTCAGGCATGCTG	1	3	8	ACC1	-	.
chr21	40154395	40154421	chr21:40154395-40154421	0	AGACATGTCACCATACCCGGCAAATTT	1	3	7	ACC1	2.0	.
chr21	40155618	40155638	chr21:40155618-40155638	0	AAAAATGCTCGGAAGTAGTTT	1	2	1	AA2	-	.
chr21	40156677	40156697	chr21:40156677-40156697	0	GAACTTCCCAGAGACTTGTTA	1	3	1	ACC2	-	.
chr21	40156912	40156942	chr21:40156912-40156942	0	GGGCTAGCCTTGTCTCAGATGAGACTCTCTC	1	2	11	AB4	1.0	.
chr21	40158932	40158951	chr21:40158932-40158951	0	GGGCTATCTTGAAATAGTTT	1	2	0	AA2	2.0	.
chr21	40165400	40165430	chr21:40165400-40165430	0	CGGCAAGTCTGCCTGCTGACAGGCCATGCCA	1	3	11	CCD2	1.0	dELS
chr21	40172068	40172100	chr21:40172068-40172100	0	AGACCAGCCTTGCCAACATGGTGAAACATGGTC	2	2	13	BD3	-	.
chr21	40176146	40176165	chr21:40176146-40176165	0	AGGCATTCTTGAACTTGACT	3	2	0	AD2	1.0	.
chr21	40178876	40178908	chr21:40178876-40178908	0	GAGTTAGCTCCCGGGCTCCTCTGGAGCAAGGTT	1	2	13	AD3	1.0	dELS
chr21	40180556	40180581	chr21:40180556-40180581	0	AGGCTTGTCCCACAGAGAGAAAGCCA	1	2	6	AC1	1.0	.
chr21	40184067	40184099	chr21:40184067-40184099	0	TCACAAGCCCACCAAGTGTTCCAAGACATGCTA	1	3	13	CCD1	1.0	.
chr21	40184470	40184500	chr21:40184470-40184500	0	TGACTTGCTCCAGGGCTACATAAACATCTTA	1	3	11	ACC1	-	.
chr21	40186184	40186209	chr21:40186184-40186209	0	TGGCTTGCTCTTGCTGAAACATTTCC	1	2	6	AC2	-	.
chr21	40186625	40186646	chr21:40186625-40186646	0	GAGCATTTCCAGGAGGTTGCTC	1	2	2	AA2	1.0	.
chr21	40187651	40187673	chr21:40187651-40187673	0	GGGCTTGTCATCTTGACTGGTTC	1	3	3	BCC1	-	.
chr21	40187797	40187823	chr21:40187797-40187823	0	TGGCAAGTTGAGGACACAGAGATGCCT	1	3	7	ACC2	1.0	.
chr21	40189259	40189282	chr21:40189259-40189282	0	CAACTTGTTCAGCAAAGCAGGGTT	1	3	4	BCD2	1.0	.
chr21	40189852	40189872	chr21:40189852-40189872	0	AGCCCAGTCTCAGGCATGTCT	2	2	1	BD4	-	.
chr21	40190194	40190220	chr21:40190194-40190220	0	AAAGAAGTCTAATACATAGACTTCTTT	1	2	7	AA2	-	.
chr21	40193218	40193249	chr21:40193218-40193249	0	TGGCATGTTCCTCGACAGCTGGAGGCTTACTG	1	3	12	ACC1	1.0	.
chr21	40193989	40194011	chr21:40193989-40194011	0	AGCATTGTTTTGAGGACTTGTTT	1	2	3	AD4	1.0	.
chr21	40194100	40194120	chr21:40194100-40194120	0	TGGTTTGTTTATGACTTGCCC	1	3	1	ACC1	-	.
chr21	40194230	40194249	chr21:40194230-40194249	0	AGAAATGCTCTGACTAGCCC	3	2	0	AC2	-	.
chr21	40198093	40198113	chr21:40198093-40198113	0	AGGCAAGACCCAAACATCTCC	1	2	1	AD2	-	.
chr21	40199138	40199169	chr21:40199138-40199169	0	AGGCAAGCCTTAATGAGGGAAGTGACTAATCC	1	2	12	AC1	-	.
chr21	40201583	40201602	chr21:40201583-40201602	0	AGGCATGCTCCACCATGCCT	4	2	0	CD	1.0	.
chr21	40202137	40202164	chr21:40202137-40202164	0	GGACAAGTCTTGGGCCAATAGCCTGCCA	1	3	8	BCC2	1.0	.
chr21	40202487	40202513	chr21:40202487-40202513	0	GGGCTGGTTATCTCCTTGAACAAGTCC	1	2	7	BC1	-	.
chr21	40205788	40205818	chr21:40205788-40205818	0	AAACAGGCATATAAGATATTTAAGCATGTTT	2	2	11	BD1	1.0	.
chr21	40206359	40206382	chr21:40206359-40206382	0	GAGCATCCTCTGGAGGGCATGTTA	1	2	4	AC2	-	.
chr21	40206697	40206717	chr21:40206697-40206717	0	AAAAATGTTCAAAAGAAGCCT	1	2	1	AA2	-	.
chr21	40208252	40208274	chr21:40208252-40208274	0	AGACTAGCCTGGCCAACATGGTG	1	3	3	CCD1	-	.
chr21	40211650	40211677	chr21:40211650-40211677	0	AAACATTTCCAAAGGCAGTGACTTGTCC	1	2	8	AC2	-	.
chr21	40216048	40216067	chr21:40216048-40216067	0	AAGCAAGTCAAGACATGCAA	4	3	0	CCD1	-	.
chr21	40228038	40228064	chr21:40228038-40228064	0	AGAATACCTCTCAGTTGGGGCTTGTCT	1	2	7	AA1	-	.
chr21	40229133	40229159	chr21:40229133-40229159	0	AAGTAAGTCCCTGTTAGAAACAACTTT	1	2	7	AA2	-	.
chr21	40232253	40232277	chr21:40232253-40232277	0	GAAGAAGCCAAAAATGGACTTGTTG	1	3	5	ACC1	-	.
chr21	40232629	40232652	chr21:40232629-40232652	0	AGAGATGTTTTAGAGAAGAAGCCC	1	2	4	AA2	1.0	.
chr21	40237079	40237109	chr21:40237079-40237109	0	AGACATTTCCTGTGGCTGCTGGAATAAGTTC	1	2	11	AA2	1.0	.
chr21	40238290	40238309	chr21:40238290-40238309	0	GGACATATTTGGACAAGCAT	3	2	0	AD2	1.0	.
chr21	40241277	40241309	chr21:40241277-40241309	0	AAACAAATTTACAAGGGAAAAACAAACAACCCC	1	2	13	AA2	1.0	.
chr21	40245322	40245350	chr21:40245322-40245350	0	GGGCCTGTTATCCTAACAAGGGCAAGTCC	1	2	9	BC1	1.0	.
chr21	40245429	40245457	chr21:40245429-40245457	0	AGGGTAGCCCAGTCCATCATAGCTTGCTG	1	3	9	ACC1	1.0	.
chr21	40245908	40245940	chr21:40245908-40245940	0	AAGCTTACCTAAGCTGGCAGGATAGGGAAGTCC	1	2	13	AA2	-	.
chr21	40246140	40246162	chr21:40246140-40246162	0	AAACATCCTCAAGAAGCCTGTTC	1	2	3	AB2	-	.
chr21	40247357	40247387	chr21:40247357-40247387	0	AGGCAAGTCCCTTCTGCCTATGAGCCTGTGC	1	2	11	BD1	1.0	.
chr21	40248196	40248218	chr21:40248196-40248218	0	TGACATGCCCTGGAGACATTTTC	1	2	3	AC2	-	.
chr21	40249491	40249523	chr21:40249491-40249523	0	AAACTTTTTTTCTTCCCAGTCTCGGGTATGTCT	1	2	13	AA2	-	.
chr21	40254803	40254823	chr21:40254803-40254823	0	AAGCCAGCCTAAGACAATCCT	1	2	1	AB3	1.0	dELS
chr21	40258196	40258219	chr21:40258196-40258219	0	AAGCATGTCTTCCAAAACTTCTTC	2	1	4	A1	2.0	.
chr21	40258668	40258697	chr21:40258668-40258697	1	TGGCATGCTTATACTGGTCCAAACAAGCAT	1	2	10	CD	-	dELS
chr21	40260631	40260651	chr21:40260631-40260651	0	AAACATCTCCAAGCCTTGCCT	1	2	1	AD2	2.0	.
chr21	40261280	40261311	chr21:40261280-40261311	0	AATCTTGCCCACATATTTGGTCAAACATGATT	1	2	12	DD3	1.0	.
chr21	40267696	40267718	chr21:40267696-40267718	0	AGACCAGCCTGGCCAACATGCTG	1	3	3	BCC1	-	.
chr21	40271982	40272006	chr21:40271982-40272006	0	AGACCTGTCTCCTGGGAGCATCCTC	2	2	5	AB3	-	.
chr21	40274883	40274905	chr21:40274883-40274905	0	ATACTTGTCTGTTTAGCTAGCCT	1	2	3	CD	-	.
chr21	40278589	40278608	chr21:40278589-40278608	7	GGACATGTTGGGTCATGCCT	4	2	0	CD	1.0	.
chr21	40278851	40278873	chr21:40278851-40278873	1	AAGATAGTCTAAAAAACTTATTT	1	2	3	AA2	1.0	.
chr21	40279743	40279775	chr21:40279743-40279775	0	AGACTTGATCAAGAAAATGTGGCACACATGCTT	1	2	13	DD2	-	.
chr21	40281943	40281970	chr21:40281943-40281970	0	GAGGATGTTGAATATTATCAGCTAGTTT	1	3	8	ACC1	-	.
chr21	40284306	40284336	chr21:40284306-40284336	0	GAGCTATTTCCAATCCCTGAGAAAGAAGCTT	1	2	11	AA2	-	.
chr21	40286518	40286543	chr21:40286518-40286543	0	GAACGTGCTCCCTATTGAGCTATTTT	1	2	6	AB3	-	.
chr21	40287343	40287371	chr21:40287343-40287371	0	TAACCTGCTTGAGGGACTTAGGCTTGTCC	1	2	9	BC3	2.0	.
chr21	40287481	40287501	chr21:40287481-40287501	0	GAGCCTTTCCAGGGCATGCCC	2	2	1	AB1	-	.
chr21	40288118	40288141	chr21:40288118-40288141	0	GGACAAGCTCAACAAAGATTGGCT	1	2	4	AD1	1.0	.
chr21	40291798	40291819	chr21:40291798-40291819	0	GGACATTCCCACAACCAAGTTT	1	2	2	AD2	1.0	dELS
chr21	40292395	40292417	chr21:40292395-40292417	0	AAACATGTTCCATAAGCAAGGCT	2	1	3	D1	1.0	.
chr21	40293444	40293465	chr21:40293444-40293465	0	AGCCAAGCCAACAAACTAGTCC	1	2	2	CD	3.0	.
chr21	40295842	40295869	chr21:40295842-40295869	0	GGGCATGTTATGTACAACAGACACGTTG	1	3	8	BCC1	3.0	.
chr21	40295964	40295991	chr21:40295964-40295991	0	AAACTTCTCTGGAAATCTAGAAATGCTT	1	2	8	AA2	1.0	.
chr21	40296416	40296440	chr21:40296416-40296440	0	AAACTGGCCTCGAGGGAGGAAGTTT	1	2	5	AB2	-	.
chr21	40297229	40297255	chr21:40297229-40297255	0	AAACATGATTTCACTTAAAACATATCT	1	2	7	AD2	-	.
chr21	40300011	40300033	chr21:40300011-40300033	0	AGAATTGCCCTCAAGACAATTCT	1	2	3	AA2	-	.
chr21	40302381	40302411	chr21:40302381-40302411	0	TCTCTTGCCTGCCACCATGTAAGACATGCCT	1	3	11	CDD2	-	.
chr21	40303338	40303370	chr21:40303338-40303370	0	AGACTTGTTGGTCTCTCTGCTTGGAACTCGCTT	1	2	13	BC2	2.0	.
chr21	40304338	40304363	chr21:40304338-40304363	0	GGCCTTGCCCTGTATCAAGCTTGTAC	1	2	6	DD3	1.0	.
chr21	40305012	40305036	chr21:40305012-40305036	0	AAAAATGGTCCCCATAGACTTGCTC	2	2	5	AD1	2.0	.
chr21	40305247	40305266	chr21:40305247-40305266	0	TGGCATGTTGGCACATGCCT	3	3	0	CCD2	-	.
chr21	40306763	40306793	chr21:40306763-40306793	0	GAACAAGCCTTGCATCCCAGGGATGAAGCCC	1	2	11	AD1	2.0	.
chr21	40307223	40307254	chr21:40307223-40307254	0	AAACAAATTTACAAGAAAAAAAAAACAACCCC	1	2	12	AA2	1.0	.
chr21	40308524	40308555	chr21:40308524-40308555	0	TGAATAGCTCCCTAATCTCCAGTAGCTTGTCC	1	3	12	ACC1	-	.
chr21	40310615	40310640	chr21:40310615-40310640	0	GGGCAAGTTGTACAAAAAGCATCCCC	1	2	6	AC2	1.0	.
chr21	40312912	40312931	chr21:40312912-40312931	0	AGACTAGCCTGGGCAACATA	2	3	0	ACD2	1.0	.
chr21	40313292	40313324	chr21:40313292-40313324	0	GAACTGGTCCGTGGCAGGTTATTTGACTTGCTG	1	3	13	BCC2	2.0	.
chr21	40313662	40313692	chr21:40313662-40313692	0	TACCTTGCCCTTTTGGTCTTAGAACTAGTTA	1	3	11	CCD1	-	.
chr21	40316113	40316137	chr21:40316113-40316137	0	AAACATATCTACCAAAAAAAAGCCT	1	2	5	AA2	1.0	.
chr21	40321355	40321385	chr21:40321355-40321385	0	TAGCAAGTTTCCCCTTAATCTAAGCTTCTTC	1	2	11	AC2	-	.
chr21	40322377	40322403	chr21:40322377-40322403	0	AGAGATTTTTTGAGTTGAAACTTGTTC	2	2	7	AA1	-	.
chr21	40323083	40323113	chr21:40323083-40323113	0	GAGCAATTCTGCCCAAACTCAGGACAACCCT	1	2	11	AA2	1.0	.
chr21	40324192	40324220	chr21:40324192-40324220	0	AAAATTGTTTAAAATTATCAAGTAAGTCC	1	2	9	AA2	-	.
chr21	40326774	40326806	chr21:40326774-40326806	0	GGGCATGTTGAATATCACATGGGAGGCTGGTCT	1	2	13	BC2	-	.
chr21	40327472	40327496	chr21:40327472-40327496	0	GGTCATGTCATTTGCAAACAAGTTA	1	3	5	CCD1	-	.
chr21	40327637	40327657	chr21:40327637-40327657	0	GGAAAAGCTTCCAACTTGTCT	1	2	1	AC2	-	.
chr21	40335174	40335201	chr21:40335174-40335201	0	CGACTATTCTGAAAAATTTGGCAAGCCC	1	3	8	ACC2	-	.
chr21	40335428	40335447	chr21:40335428-40335447	0	AAGCTAGTTTGAGTTGGTTT	3	2	0	AB1	1.0	.
chr21	40336156	40336175	chr21:40336156-40336175	0	GAGTATGTCTGTGCTTGCTT	3	2	0	AD2	1.0	.
chr21	40338658	40338682	chr21:40338658-40338682	0	TAACTAGTCTATACTGGACAATCAC	1	3	5	ACD2	-	.
chr21	40340117	40340148	chr21:40340117-40340148	0	AAGCATGTTTTAAATCTCTCTAAAAGTATCTT	2	2	12	AA1	-	.
chr21	40341044	40341066	chr21:40341044-40341066	0	GGAGAAGTCCCTGGAGTTTGTTT	1	2	3	AA2	-	.
chr21	40344042	40344068	chr21:40344042-40344068	0	GCACATGCCACCACACCTGGCTAGTTT	1	3	7	CCD1	-	.
chr21	40347475	40347504	chr21:40347475-40347504	0	AAACAATTTTATTTTCGTCAGAACTTTCTC	1	2	10	AA2	-	.
chr21	40350761	40350780	chr21:40350761-40350780	0	GGGCATGTCTGAGAATTTCT	2	2	0	AA1	1.0	.
chr21	40352957	40352983	chr21:40352957-40352983	0	GCACAAGTCTAATATTTGGGTATGTTT	1	2	7	AD2	1.0	.
chr21	40354492	40354518	chr21:40354492-40354518	0	CAACATGCTGGGATTACAGGCATGCAC	1	3	7	CCD1	-	.
chr21	40357469	40357501	chr21:40357469-40357501	0	AAGCCAGCTCCAGAAATGGTCCTGGACATCCTT	2	2	13	AB3	-	.
chr21	40358502	40358529	chr21:40358502-40358529	0	AAACTTCTTCAAAATTAAGAACTGGCCC	1	2	8	AB2	-	.
chr21	40359262	40359281	chr21:40359262-40359281	0	AAAAATGCTTAAGAATGCCC	1	2	0	AA2	1.0	.
chr21	40362328	40362358	chr21:40362328-40362358	0	TTGCTTGTCCATGTCATCATTTAACTTGTTC	1	3	11	CCD1	-	.
chr21	40364087	40364106	chr21:40364087-40364106	0	AAACTAGTTCAAACATTGTG	3	3	0	ACD2	1.0	.
chr21	40365861	40365883	chr21:40365861-40365883	0	TGACTTGTCCAAATAACTAGCCC	1	2	3	CC	-	.
chr21	40365939	40365968	chr21:40365939-40365968	0	TGACTTTTTTTTTAAAGAAAAAACTTGTTT	1	2	10	AC1	-	.
chr21	40372628	40372649	chr21:40372628-40372649	0	GTTCAAGTCTCTGAGCTTGTCT	1	2	2	DD4	1.0	.
chr21	40377235	40377256	chr21:40377235-40377256	0	AGAGAAGTTCAGGGACTTGCCC	1	1	2	A1	1.0	.
chr21	40379444	40379469	chr21:40379444-40379469	0	AAGCTGGTCGCTACCTGGACTTGCCT	1	2	6	BC1	-	.
chr21	40380061	40380084	chr21:40380061-40380084	0	AAGCAATTTCACTAAGACATTTCT	1	2	4	AA2	1.0	.
chr21	40380690	40380716	chr21:40380690-40380716	0	GAACAAGGTTAAAGGAAAAGTATGTTT	1	2	7	AD2	-	.
chr21	40382406	40382431	chr21:40382406-40382431	0	ACACATGCTTTGAGACCAGCAAGTCT	1	2	6	CD	-	.
chr21	40384407	40384429	chr21:40384407-40384429	0	AGACTAGCCTGACCAACATGGTG	1	3	3	CCD1	5.0	.
chr21	40387304	40387329	chr21:40387304-40387329	0	ACACAAGTCCTACACAAGAGAAGTCT	1	2	6	AD2	1.0	.
chr21	40387596	40387622	chr21:40387596-40387622	0	AGAAATGTTTACAGATGAAGCTTGACT	1	2	7	AD3	-	.
chr21	40388899	40388927	chr21:40388899-40388927	0	GAACATGCTCATTTCATGTTGGCTTTTCT	1	2	9	AC1	1.0	.
chr21	40390131	40390159	chr21:40390131-40390159	0	AATCAAGCCTCCTTTGACTATGCTTGCCC	1	2	9	DD2	1.0	.
chr21	40391696	40391724	chr21:40391696-40391724	0	AGGTATGTTCACTCAATACATACTTGCTC	1	2	9	AD2	2.0	.
chr21	40392345	40392364	chr21:40392345-40392364	0	AAACAAGCCTCAAATAGTCA	2	3	0	ACC2	-	.
chr21	40393370	40393402	chr21:40393370-40393402	2	AGACATGTTCCCAGCCCTTTTGTGAGCTTGTGC	2	1	13	D1	-	.
chr21	40394338	40394366	chr21:40394338-40394366	0	GACCAAGGTCATACAATCTAGGCTTGCCT	1	2	9	DD1	1.0	.
chr21	40398193	40398221	chr21:40398193-40398221	0	GGACATGTCACTTTGATTCAGACATTTTA	1	3	9	ACC1	-	.
chr21	40409799	40409820	chr21:40409799-40409820	0	AAACAAGGCTTAAAGCAAGGCT	1	2	2	DD2	-	.
chr21	40409943	40409963	chr21:40409943-40409963	0	AAACAATTACAAAACATGTCT	2	2	1	AD1	-	.
chr21	40411820	40411852	chr21:40411820-40411852	0	AGACTAGTTTCTCATAAAACCACAAACTACCAA	1	3	13	ACD2	-	.
chr21	40412808	40412830	chr21:40412808-40412830	0	GAAAATGTCTCCAGGGCATGTCA	1	2	3	AC2	-	.
chr21	40413093	40413112	chr21:40413093-40413112	0	AAACATGTATGGAAATGCCT	3	2	0	AD2	1.0	.
chr21	40415593	40415625	chr21:40415593-40415625	0	GAACTGGCCTAGGCCTGGACAGGGAAGTTGCCC	1	2	13	AB2	5.0	.
chr21	40418543	40418572	chr21:40418543-40418572	0	AAGCAAGCCTTCTTTTGCTCAGGATTGCCG	1	2	10	AC1	3.0	.
chr21	40422067	40422090	chr21:40422067-40422090	0	GAGCATATCCACTGATGCATGTCC	1	2	4	AD2	2.0	.
chr21	40423626	40423655	chr21:40423626-40423655	0	AAACTTCCACTCCTGCTCTGAAACTTGCCT	1	2	10	AD1	-	.
chr21	40426172	40426195	chr21:40426172-40426195	0	GGGCTTGTGCCCTGGGGCTAGCTA	1	2	4	CD	1.0	.
chr21	40426202	40426224	chr21:40426202-40426224	0	AGGCAGACTTCCTAAACTAGCCT	1	2	3	AB1	-	.
chr21	40428113	40428139	chr21:40428113-40428139	0	TGGCATGTTCAACACCAAAGCTCATCT	1	3	7	ABC2	-	.
chr21	40436609	40436634	chr21:40436609-40436634	0	AGACTTGTTTGGCAGAACACCAGTTC	1	2	6	BD1	1.0	.
chr21	40436819	40436840	chr21:40436819-40436840	0	AAGCCAGCTTGGAAGCCTGTTT	1	2	2	BB2	2.0	.
chr21	40437200	40437221	chr21:40437200-40437221	0	AGACAGGCTCTGTGACATGTTC	2	2	2	BC2	1.0	.
chr21	40437262	40437283	chr21:40437262-40437283	0	AGACTTGCTGTGGGAATTGCCA	1	3	2	ACC2	-	.
chr21	40438925	40438949	chr21:40438925-40438949	0	AAGGTAGCCATAGAGTGGCATGTTC	1	3	5	ACC1	-	.
chr21	40440941	40440972	chr21:40440941-40440972	0	GGACACTCTCTTAATGGACTTCAGGCAAGTTT	1	2	12	AB1	1.0	.
chr21	40444123	40444143	chr21:40444123-40444143	0	GAAATATTCTAAAACATGTTC	2	2	1	AA1	-	.
chr21	40444443	40444471	chr21:40444443-40444471	0	GGACCAATCTGGTACCTGGAGGCAAGTCC	1	2	9	AB1	-	.
chr21	40444910	40444940	chr21:40444910-40444940	0	AAGCTTCTCTATCACTGACCTACGCTTGCCC	1	2	11	AD2	3.0	.
chr21	40445800	40445832	chr21:40445800-40445832	0	AAACATGCTTGATGTTTTTTGAAAGAGAAGCAT	2	2	13	AD1	-	.
chr21	40446632	40446652	chr21:40446632-40446652	0	GAACAGGCTCTGGCCAAGTCT	1	2	1	BD2	1.0	.
chr21	40451032	40451057	chr21:40451032-40451057	0	GGGCAGGCCTACAAATAAGCATGCAC	1	2	6	BD2	2.0	.
chr21	40457909	40457934	chr21:40457909-40457934	0	AAGCATTCCTGTGACAAAGCATGGCC	1	2	6	AD2	1.0	.
chr21	40458232	40458258	chr21:40458232-40458258	0	AAAAATGCCAATCTTGAAGACATGCTA	1	3	7	ACC1	-	.
chr21	40458784	40458810	chr21:40458784-40458810	0	AAAATTGCCAATCTTGAAGACATGTTA	1	3	7	ACC1	2.0	.
chr21	40459492	40459515	chr21:40459492-40459515	0	AAGTATGTACAAAGAAGCATGCTT	2	2	4	AD1	1.0	.
chr21	40459946	40459970	chr21:40459946-40459970	0	AAACAAGTTCCACGAGATCATGTCC	1	1	5	D2	-	.
chr21	40462388	40462410	chr21:40462388-40462410	0	TGACAAGTCCTCCAAGTAAGCCT	1	2	3	AC2	1.0	.
chr21	40465627	40465654	chr21:40465627-40465654	0	AAACTTTCTTAAAACATGAGACATTTTT	1	2	8	AA2	-	.
chr21	40465852	40465877	chr21:40465852-40465877	0	CAACTTGTTTGATTATAAACACGTTT	1	2	6	BC2	1.0	.
chr21	40467867	40467886	chr21:40467867-40467886	0	GAACTATATCAGGCAAGCTT	2	2	0	AD1	1.0	.
chr21	40474092	40474124	chr21:40474092-40474124	0	AGACCAGCCTGGCCAACATGGTGAAACCAGTTC	1	2	13	BB2	1.0	.
chr21	40475342	40475373	chr21:40475342-40475373	0	CAGCAAGATCCCTGCTGGTGTGAAACTTGTCA	1	3	12	CCD2	-	.
chr21	40476515	40476540	chr21:40476515-40476540	0	AGGTATGTTTAAAATAGAGTTTGCTC	1	2	6	AA2	1.0	.
chr21	40479548	40479578	chr21:40479548-40479578	0	AGGCATGTCTTACATGGCAGCAGGCAAGAGA	1	3	11	CDD3	1.0	.
chr21	40480956	40480979	chr21:40480956-40480979	0	AAACAACTCTTTTAGGCCATGCTT	1	2	4	AD2	-	.
chr21	40481547	40481576	chr21:40481547-40481576	0	AAAAAAGCTCACAAGAGCAAAGGAAAGCCT	1	2	10	AA2	-	.
chr21	40484062	40484090	chr21:40484062-40484090	0	AGACAAGGTTCTTGCTTTCGAGAATGTCT	1	2	9	AD2	-	.
chr21	40484311	40484331	chr21:40484311-40484331	0	TAGCTTGTCTTTGACTTGACT	1	3	1	CCD1	-	.
chr21	40488405	40488424	chr21:40488405-40488424	0	AGTCATGTCTGAGGTTGTCT	3	2	0	AD2	-	.
chr21	40491826	40491851	chr21:40491826-40491851	0	CAGCAAGCCCTGTTTGAAGCATTTTG	1	3	6	ACC1	-	.
chr21	40492907	40492932	chr21:40492907-40492932	0	AAGCAAGACTACACCAAGACATGCTA	1	2	6	CD	1.0	.
chr21	40494607	40494630	chr21:40494607-40494630	0	AAAGTAGTTCTAATAAAGAAGTTT	1	2	4	AA2	1.0	.
chr21	40496214	40496241	chr21:40496214-40496241	0	AAGCAATCTTGAGCAAAAGAACAAGTTG	1	2	8	AC2	1.0	.
chr21	40500981	40501002	chr21:40500981-40501002	0	GAGCAAGCTCAAAGAGAATTTC	1	2	2	AA1	-	.
chr21	40505127	40505148	chr21:40505127-40505148	0	GGGAAAGCCTTAAGACAACTTT	1	2	2	AA2	-	.
chr21	40505476	40505503	chr21:40505476-40505503	0	GAAGAAGTCTACTAGTCAGAGCTTTCTC	1	2	8	AA2	-	.
chr21	40505524	40505543	chr21:40505524-40505543	0	TGGCTTGCTTAAACTGTCTT	1	3	0	ABC2	1.0	.
chr21	40509796	40509819	chr21:40509796-40509819	0	AAGCAAACTTTATTACACATGCTT	1	2	4	AD2	-	dELS
chr21	40511039	40511059	chr21:40511039-40511059	0	AAAAATGTATCAGACTTGTTT	2	2	1	AD1	-	.
chr21	40524808	40524830	chr21:40524808-40524830	0	AGACAAGCCTGACCAACATGGTG	1	3	3	CCD1	1.0	.
chr21	40526084	40526106	chr21:40526084-40526106	0	GGGCCTGCCTCTGAAAGAAGTTC	1	2	3	AB2	-	.
chr21	40526346	40526370	chr21:40526346-40526370	0	GGCCAAGCCTTTCAGGGACATGTCA	1	2	5	CD	1.0	.
chr21	40527445	40527464	chr21:40527445-40527464	0	GAGGTAGTCTAGGGTTGCCT	1	2	0	AA2	2.0	.
chr21	40529897	40529924	chr21:40529897-40529924	0	AATAAAGTTTATGGGAACAGGCTTGTCG	1	3	8	ACD1	1.0	.
chr21	40531554	40531574	chr21:40531554-40531574	0	GAGCTTGCTCAGGGCAAGGGT	1	2	1	DD4	-	.
chr21	40534550	40534574	chr21:40534550-40534574	0	AGGCATGTCCCCAGAACTCTTGCTT	1	2	5	DD1	2.0	.
chr21	40534973	40534995	chr21:40534973-40534995	0	GGACTTTTCTGATAGACATACCT	1	2	3	AA2	3.0	dELS
chr21	40539081	40539103	chr21:40539081-40539103	0	TCCCATGTTTTACAGACAAGCTT	1	3	3	CDD2	-	.
chr21	40539576	40539597	chr21:40539576-40539597	0	AAACAAGTGTGAAAGCCTGTTT	1	2	2	BD2	-	.
chr21	40541229	40541249	chr21:40541229-40541249	0	TAACTAGTCCAGAACTTTCTG	1	3	1	ACC1	-	.
chr21	40541320	40541347	chr21:40541320-40541347	0	AAACAAGACCTATGTGGAAAGTAAGTTT	1	2	8	AD2	-	.
chr21	40542066	40542097	chr21:40542066-40542097	0	AAACTTGTTTTCTGAAAACACATGGCATTTTT	1	2	12	AC1	1.0	.
chr21	40543965	40543993	chr21:40543965-40543993	0	AAGCTAACTTTTTAACTTTGAAAATGCCT	1	2	9	AA2	1.0	.
chr21	40547594	40547618	chr21:40547594-40547618	0	AGGCTTGCAGGAGGAAGGCATGCCC	1	2	5	CD	-	.
chr21	40549280	40549303	chr21:40549280-40549303	0	AAACAAGCTTGGCAGAACATTCCT	2	1	4	A1	-	.
chr21	40550060	40550087	chr21:40550060-40550087	0	ATACTAGTCCTACCTATAGGAAATGTCC	1	2	8	AD2	1.0	.
chr21	40554376	40554401	chr21:40554376-40554401	0	ATACTTGTCTCTGACTAGGAATGTTT	1	2	6	AD2	-	dELS
chr21	40554421	40554447	chr21:40554421-40554447	0	GGGAAAGTTCTTCTGTGGACCTAGCCT	1	2	7	AD2	-	dELS
chr21	40555148	40555179	chr21:40555148-40555179	0	CAGAAAGCCTGATGATGTTAAGTAACTAGCTC	1	3	12	ACC1	-	.
chr21	40566272	40566298	chr21:40566272-40566298	0	AAGAATGCCATGGCCTGAAACATGCTT	1	2	7	AC1	-	.
chr21	40567638	40567663	chr21:40567638-40567663	0	GAACATATTCTACAATGGACTTACTC	1	2	6	AA2	1.0	dELS
chr21	40568584	40568614	chr21:40568584-40568614	0	AAACTTGTCTCCATTTTTATTTAAAATGCTG	1	3	11	ACC2	1.0	.
chr21	40569461	40569490	chr21:40569461-40569490	0	AAGCTTCCCTGAGAAAGAAGAAAATTGCTC	1	2	10	AA2	-	dELS
chr21	40570104	40570133	chr21:40570104-40570133	0	GAACAGGTCTAGAGAGCAAAGAGAATGCCC	1	2	10	AB2	-	.
chr21	40570420	40570448	chr21:40570420-40570448	0	GAGCATGTCCTTCCTGCAAGGGCAAGGTA	1	2	9	CD	1.0	.
chr21	40574734	40574761	chr21:40574734-40574761	0	AGACTTGCTCTGTCGCCTAGGCTGGGTG	1	3	8	BCD2	1.0	.
chr21	40578248	40578267	chr21:40578248-40578267	0	GGACAAGTTCAAGGATGTTC	3	1	0	A2	1.0	.
chr21	40581452	40581482	chr21:40581452-40581482	0	AGGTTTGCTTAGCCAGTTAGTGGGCAAGCCA	1	2	11	AC2	-	.
chr21	40584169	40584193	chr21:40584169-40584193	0	GAACTTGCCTGTTGGGGTCAGGTTC	1	2	5	BD1	-	.
chr21	40589010	40589036	chr21:40589010-40589036	0	GGGCAAGTTATTTCCTGTGACAATCCC	1	3	7	ACC1	-	.
chr21	40593467	40593491	chr21:40593467-40593491	0	AGGCATGCTCCACCACAACTGGTTA	1	3	5	BCC1	-	.
chr21	40595177	40595196	chr21:40595177-40595196	0	AGACTAGCCTAGGCAACATG	2	3	0	ACD2	-	.
chr21	40598206	40598225	chr21:40598206-40598225	0	TGGCTTTTTCAGACTTGCTT	2	2	0	AC1	1.0	.
chr21	40600176	40600203	chr21:40600176-40600203	0	AAGGAAGTCAAACTATCTTAGCTAGCTT	1	3	8	ACC1	1.0	.
chr21	40603893	40603918	chr21:40603893-40603918	0	TGACATGCCTAGGTGTAGACTTTTTT	1	2	6	AC2	1.0	.
chr21	40604973	40605000	chr21:40604973-40605000	0	AAGGTAGCCTTCCTTGAAGGACATGGTT	1	2	8	AD3	-	.
chr21	40605020	40605042	chr21:40605020-40605042	0	GGGCTTGCTTCAAATACTTACCT	1	2	3	AD1	-	.
chr21	40606916	40606935	chr21:40606916-40606935	0	GAGTTTCCCTGAACAAGCTC	1	2	0	AA1	1.0	.
chr21	40609820	40609839	chr21:40609820-40609839	0	GGCCTTGCCTGGGAAAGTCT	2	2	0	AD2	-	dELS,CTCF-bound
chr21	40611585	40611608	chr21:40611585-40611608	0	CAGCATGTCTCAGGAGACTATTAT	1	3	4	ACD2	-	.
chr21	40612249	40612271	chr21:40612249-40612271	0	TGACTGGTCCTACTGACTTGCTT	1	3	3	BCC2	-	.
chr21	40612650	40612681	chr21:40612650-40612681	0	GGGGATGTTTGTTATACAGCATGAGGATGTCT	1	2	12	AA2	-	.
chr21	40613621	40613640	chr21:40613621-40613640	0	AAAGTTGCCCTAGCATGCCG	4	3	0	ACC1	2.0	.
chr21	40618637	40618660	chr21:40618637-40618660	0	AAACATGCTTTTACAGAGAACTCT	2	2	4	AA1	-	.
chr21	40619045	40619076	chr21:40619045-40619076	0	AGGAAAGCTCAAATATAAAGATAAGCAATTTT	1	2	12	AA2	2.0	.
chr21	40623574	40623602	chr21:40623574-40623602	0	GAGCTTCTTCTAAGGCAGGAGGAAAGCTT	1	2	9	AA2	-	.
chr21	40625527	40625553	chr21:40625527-40625553	0	GTGCAAGCCCTCATCCTAAACTTGCTC	1	1	7	D1	-	.
chr21	40627859	40627878	chr21:40627859-40627878	0	AAGCATGCCATAACTACTCT	4	3	0	ACC1	-	.
chr21	40629521	40629541	chr21:40629521-40629541	0	GAGCTAGTTTGAGACTTACTG	1	2	1	AC3	-	.
chr21	40631914	40631936	chr21:40631914-40631936	0	GGGCAAGTTCTTCAGACTGTCTG	1	3	3	ABC2	-	.
chr21	40632217	40632238	chr21:40632217-40632238	0	AAACTACCCCCAAGACAAATCC	1	2	2	AA2	-	.
chr21	40635510	40635532	chr21:40635510-40635532	0	GCACAGGCCTGGAGAGCAAGCTT	1	2	3	BD1	-	.
chr21	40636577	40636609	chr21:40636577-40636609	0	AGGGTAGTCCCTCTAACATAGAAAAATATGCCT	1	2	13	AA2	-	.
chr21	40639807	40639834	chr21:40639807-40639834	0	AAGCATGATTTTGCAAACAAAAATGCTT	1	2	8	AD2	1.0	dELS
chr21	40640253	40640272	chr21:40640253-40640272	0	GAAGATGCTGCAGCTTGCTC	4	3	0	ACC1	-	.
chr21	40647069	40647098	chr21:40647069-40647098	0	ATGCAAATTTATCACTGTGAGAACAAGTTT	1	2	10	AD1	2.0	.
chr21	40648930	40648954	chr21:40648930-40648954	0	GTACAAGCTATAGGACAGCAAGCTC	1	3	5	CCD1	-	.
chr21	40650189	40650219	chr21:40650189-40650219	0	GGACAAGGCTTTATTTCATCCAAGCATCTCT	1	2	11	AD2	2.0	.
chr21	40654317	40654347	chr21:40654317-40654347	0	AAGCATGCTCTCTGCTTTCTGGTGCTAGTAC	1	2	11	DD1	2.0	.
chr21	40656487	40656516	chr21:40656487-40656516	0	AAAAAAGCTTAAATGCACTAGAAGATGCTT	1	2	10	AA2	-	.
chr21	40656531	40656555	chr21:40656531-40656555	0	AAAAAAGTTCTGTCTGCACAAGTCC	1	2	5	AD2	-	.
chr21	40657445	40657467	chr21:40657445-40657467	0	AAGCAACATTAGTGGGCTAGTTC	1	2	3	AD1	-	dELS,CTCF-bound
chr21	40660721	40660747	chr21:40660721-40660747	0	AGGCTTGCCTAAGCTGAGAGCATGTCT	2	0	7	0	-	.
chr21	40666127	40666155	chr21:40666127-40666155	0	CAGCATGCCAGGAAGGGAGAAAGAAGCTT	1	3	9	ACC2	-	.
chr21	40667700	40667732	chr21:40667700-40667732	0	GGGCTTTTCCCCGCTTTTGCTTGGCACTTGTCT	1	2	13	AD2	-	.
chr21	40671051	40671071	chr21:40671051-40671071	0	ATGAAAGCCTGAGACAAGCTT	1	2	1	AD4	-	.
chr21	40671343	40671362	chr21:40671343-40671362	0	AGACTAGCCTGAACAAATAA	2	3	0	ACD2	1.0	.
chr21	40672829	40672848	chr21:40672829-40672848	0	AAGCTTCCCCAAACATCTCT	1	2	0	AA2	1.0	dELS
chr21	40676283	40676315	chr21:40676283-40676315	0	ACACATGTTCAGGACCATCAACTAAGCATGTGC	1	2	13	DD3	1.0	.
chr21	40678135	40678159	chr21:40678135-40678159	0	GAACTTCTTTCAGAAAAATAAGTCT	1	2	5	AA2	-	.
chr21	40678710	40678739	chr21:40678710-40678739	0	CAACATGCCCTCACACACAAAAGCTATCCA	1	3	10	ACC1	1.0	DNase-H3K4me3,CTCF-bound
chr21	40679887	40679918	chr21:40679887-40679918	0	GAACTACTTTTCTTTTACTTCCTAACAAGCCT	1	2	12	AC2	1.0	dELS
chr21	40681072	40681096	chr21:40681072-40681096	0	AGGCAATTTTTTCATGCACATGTTT	1	2	5	AD2	-	.
chr21	40687611	40687636	chr21:40687611-40687636	0	AAACGTGCTTAAGGGCAGCCTTGTCT	1	2	6	BD2	-	dELS
chr21	40689748	40689767	chr21:40689748-40689767	0	GAATAAATCCAAACTAGCTC	1	2	0	AA1	1.0	.
chr21	40689865	40689885	chr21:40689865-40689885	0	GGGCTAATTTAGAAAAAGTCC	1	2	1	AA2	-	.
chr21	40690830	40690855	chr21:40690830-40690855	0	AAAAATCCTCCTGGTAGAACATGTTC	2	2	6	AA1	-	.
chr21	40691177	40691199	chr21:40691177-40691199	0	AGGCATGGCCATGAGACTTGCTT	1	1	3	D2	-	.
chr21	40692021	40692045	chr21:40692021-40692045	0	AGACATGTCTAAAAAAGGCAACTAT	1	2	5	AD4	1.0	.
chr21	40694471	40694501	chr21:40694471-40694501	0	GGGCTAACCTTGTGATATGCTGAGCATTTTT	1	2	11	AA2	-	.
chr21	40694508	40694530	chr21:40694508-40694530	0	AAGCATGTCTTTCATGAAAGCCT	2	2	3	AD1	-	.
chr21	40697570	40697594	chr21:40697570-40697594	0	ACACTAATTTTTAAAGAGCTTGCCC	1	2	5	AD1	-	.
chr21	40699996	40700027	chr21:40699996-40700027	0	TGCCTAGCCTCAATGCTTCAAAAAACAAGCTG	1	3	12	CCD1	1.0	.
chr21	40701810	40701834	chr21:40701810-40701834	0	AAACAAATTTATCTGAGATTTGTTT	1	2	5	AA2	-	.
chr21	40703851	40703870	chr21:40703851-40703870	0	AAGCTTCCTGAAGCATGTTT	3	2	0	AC1	-	.
chr21	40709124	40709148	chr21:40709124-40709148	0	AGATAAGCCTCATGAGGACAAGGTC	1	2	5	AD3	1.0	.
chr21	40714658	40714684	chr21:40714658-40714684	0	GAATTTGCCTCTAGATGAATCATGCCT	1	2	7	AD2	2.0	.
chr21	40718964	40718990	chr21:40718964-40718990	0	AAATTAGCTGGGTGTGGTGGCATGCTC	1	3	7	ACC1	-	.
chr21	40725089	40725116	chr21:40725089-40725116	0	GGGTTTGCTCTGAATGAGAGACTGGCTC	1	2	8	AB3	-	.
chr21	40729611	40729632	chr21:40729611-40729632	0	AGACAACTCTGCTAACATGTCT	1	2	2	AC2	-	.
chr21	40732588	40732619	chr21:40732588-40732619	0	AAAATAGCTCATACAATTATTGAGGCAATTTC	1	2	12	AA2	-	.
chr21	40732624	40732651	chr21:40732624-40732651	0	GAGCATGCTTTGCAAAATAAGTTACTTT	2	2	8	AA1	-	.
chr21	40735423	40735446	chr21:40735423-40735446	0	GTGCATGTTTTAGAAAGCAAGTTG	1	2	4	CD	-	.
chr21	40741173	40741196	chr21:40741173-40741196	0	TGACATGCTGAAAAGATCAAGTCT	1	3	4	CCD2	1.0	.
chr21	40741565	40741594	chr21:40741565-40741594	0	AGAAAAGTCACCTGTGTGTTTAACAAGTCC	1	3	10	ACC1	1.0	.
chr21	40745216	40745239	chr21:40745216-40745239	0	GAAAAAGTTCTAGAAAGCATGTTT	2	1	4	A1	-	.
chr21	40745987	40746012	chr21:40745987-40746012	0	TAACTTGTTTTAACTATAACATGATT	1	3	6	CCD1	-	.
chr21	40746822	40746842	chr21:40746822-40746842	0	AAACAAGTCTTAGAAATTTTT	2	2	1	AA1	1.0	.
chr21	40751530	40751551	chr21:40751530-40751551	0	AAGCTAGTCCCAGAAGAACTCT	1	2	2	AA1	1.0	.
chr21	40752744	40752766	chr21:40752744-40752766	0	AAGGAAGCCCTGAAAATAAGCTC	1	2	3	AA2	-	.
chr21	40753087	40753114	chr21:40753087-40753114	0	AGACTTGCTCCATGTTGGACACCAGCTT	1	2	8	BD1	-	.
chr21	40757601	40757620	chr21:40757601-40757620	0	GTACTAGGCTAGGCTAGTCC	2	2	0	DD1	-	.
chr21	40762917	40762942	chr21:40762917-40762942	0	AAACTAGGTCTTGATGGAACATATCT	1	2	6	AD2	-	.
chr21	40764234	40764266	chr21:40764234-40764266	0	AAACAAATTTACAAGAAAAAAACAAACAACTCC	1	2	13	AA2	-	.
chr21	40768456	40768487	chr21:40768456-40768487	0	CAGCTTGTCTTTCACTAACCGAAAGCATTCTT	1	2	12	AC2	1.0	.
chr21	40768737	40768760	chr21:40768737-40768760	0	AAGCAGGCTTCCCAAAGCTTGCGT	1	2	4	BD2	1.0	.
chr21	40769023	40769054	chr21:40769023-40769054	0	GAACTATCTCTAGAGGGCAGCTGGGGATGTCT	1	2	12	AA2	-	.
chr21	40770217	40770240	chr21:40770217-40770240	0	GAACATTTCTTAAAAGACTGGTCT	1	2	4	AB2	2.0	.
chr21	40771066	40771086	chr21:40771066-40771086	0	GGGCATGCCCAAGGGTAGCTG	1	2	1	AC1	-	.
chr21	40773802	40773823	chr21:40773802-40773823	0	AGGCAAGTGTGAGAGCAATCTT	1	2	2	AD2	-	.
chr21	40775761	40775789	chr21:40775761-40775789	0	GAACTTCCTCAATAAATGAAGAGATGTCC	1	2	9	AA2	1.0	.
chr21	40781465	40781494	chr21:40781465-40781494	0	ACACAAGTCCACTTAGACACAGATTTGTTT	1	2	10	AD2	1.0	.
chr21	40782527	40782546	chr21:40782527-40782546	0	AGACTAGTCTGGGCAATGCG	2	3	0	ACD2	4.0	CTCF-only,CTCF-bound
chr21	40786669	40786689	chr21:40786669-40786689	0	AGGCAAGTCAGTGACTTCTTC	1	3	1	ACC1	-	.
chr21	40787989	40788014	chr21:40787989-40788014	0	AAGTTTGCCCCAGGTTAAGGATGTTT	1	2	6	AA2	-	.
chr21	40788055	40788085	chr21:40788055-40788085	0	AAGCAAATCAACACCAGAATAAAACATGCTG	1	3	11	ACC2	-	.
chr21	40788701	40788725	chr21:40788701-40788725	0	GAGAATGTTCCATGTGAACTTCTTT	1	2	5	AA2	-	.
chr21	40789382	40789409	chr21:40789382-40789409	0	ACACCTGCTCTAGAACCTAAGCATGCTG	1	3	8	BCD1	-	CTCF-only,CTCF-bound
chr21	40794496	40794525	chr21:40794496-40794525	0	AAACAAGTGTGTTATGAGTAAAGCACGCCT	1	2	10	BD2	1.0	.
chr21	40796322	40796347	chr21:40796322-40796347	0	TGGCATGTCCCAGAGAAGGCTGTCTT	1	3	6	ABC2	-	.
chr21	40796565	40796596	chr21:40796565-40796596	0	AGACAAGGTTCTAAATCTATGTAGGCAGGTTC	1	2	12	BD2	1.0	.
chr21	40796975	40796994	chr21:40796975-40796994	0	AAACATTCTAGGACTTGCTC	3	2	0	AC1	1.0	.
chr21	40801875	40801899	chr21:40801875-40801899	0	GGACTTGTCACAGGGGGGGTTGCCA	1	3	5	ACC2	1.0	.
chr21	40802246	40802266	chr21:40802246-40802266	0	AGACTTGGTTGGGACTAGTTA	1	2	1	CD	-	.
chr21	40822176	40822195	chr21:40822176-40822195	0	GGGCATGGTAGAACATGCCT	4	2	0	CD	1.0	.
chr21	40825022	40825052	chr21:40825022-40825052	0	GAGCATGTCCTATTGTCCTGGAGACTTTGCC	1	2	11	AD4	-	.
chr21	40827818	40827843	chr21:40827818-40827843	0	CAACAAGCTGTGTTTGAGGCAAGTAC	1	3	6	CCD1	1.0	.
chr21	40829582	40829607	chr21:40829582-40829607	0	AAACAGGTCAGAGGAAAAGCAAGTTG	1	3	6	BCC2	-	.
chr21	40829958	40829982	chr21:40829958-40829982	0	AGAAAAGCTTAAGAAAGCCATGTTT	1	2	5	AD2	-	.
chr21	40831128	40831159	chr21:40831128-40831159	0	AGGGAAGCTCTGAGCTCTGAGAGAACTGGTCT	1	2	12	AB3	-	.
chr21	40831476	40831507	chr21:40831476-40831507	0	AAACTAATTTGGGTGTTTTTTCAGAAAAGCTC	1	2	12	AA2	-	.
chr21	40835635	40835667	chr21:40835635-40835667	0	AAACTTGTTTAAGATGCCTAGGAGGGAAAGTTA	1	2	13	AC1	1.0	.
chr21	40836144	40836166	chr21:40836144-40836166	0	AAGCTTGTTCAGTAGAGTTACCC	1	2	3	AA1	-	.
chr21	40836213	40836236	chr21:40836213-40836236	0	AGGCAGGTTTCAAAGGGCTTCTCT	1	2	4	AB2	-	.
chr21	40839388	40839412	chr21:40839388-40839412	0	AAACATCTTTAAGAAAGGCAAGGCT	1	2	5	AD2	3.0	.
chr21	40840785	40840808	chr21:40840785-40840808	0	GAGCAAGTCCAGGAAAGCAAACTA	1	2	4	AC3	-	.
chr21	40842247	40842270	chr21:40842247-40842270	0	GAAAATGCCCACACGCGCTTGTTT	1	2	4	AD2	2.0	.
chr21	40849155	40849177	chr21:40849155-40849177	0	GTGCTTGTCCTGCACACATGCCC	1	2	3	DD2	-	.
chr21	40850106	40850129	chr21:40850106-40850129	0	AAACAATTCCATCCAGACTTTTCC	1	2	4	AA2	-	.
chr21	40852337	40852359	chr21:40852337-40852359	0	GGGTATGCCTTGGAAACATTCCC	1	2	3	AA2	-	.
chr21	40853818	40853847	chr21:40853818-40853847	0	TGGCTTGCTCATAGGCACTCTAACAAGTTA	1	3	10	CCC	-	.
chr21	40857823	40857852	chr21:40857823-40857852	0	GAGCAAGTCCTTGCAGAAGTGAACGTTTTT	1	2	10	AB1	1.0	.
chr21	40858141	40858164	chr21:40858141-40858164	0	AGAAAAGTTTTGAAAAGCAACTCT	1	2	4	AA2	-	.
chr21	40861117	40861139	chr21:40861117-40861139	0	GAACTTGCTCAAAAAACATTTAT	1	2	3	AD4	1.0	.
chr21	40863910	40863929	chr21:40863910-40863929	0	GGGCTTGTCCAGGCTCCCCA	1	3	0	ABC2	-	.
chr21	40864168	40864194	chr21:40864168-40864194	0	AATCATGCCTTTATGCAAGACTTGGCC	1	2	7	DD3	1.0	.
chr21	40865383	40865411	chr21:40865383-40865411	0	AGACATTTTTTAATTTAGAGGACTAGCCC	1	1	9	A2	-	.
chr21	40865472	40865503	chr21:40865472-40865503	0	GAGCATGCTCAAAGAATCCAAGAAGCTTTCTC	2	1	12	A1	-	.
chr21	40870461	40870483	chr21:40870461-40870483	0	GAGAAAGCCTCAAAAACTACCTC	1	2	3	AA2	-	.
chr21	40873077	40873102	chr21:40873077-40873102	0	GGACCAGTCTAATGGAAGACAATTTT	1	2	6	AB3	-	.
chr21	40873257	40873281	chr21:40873257-40873281	0	GAGCTTGTTTTCCTGCAACTAGATG	1	3	5	CCD1	-	.
chr21	40875106	40875127	chr21:40875106-40875127	0	AAACTACCCTCAAAAATTGCCC	1	2	2	AA2	-	.
chr21	40876939	40876966	chr21:40876939-40876966	0	AGGCTTTTTCCCCCCAAGGAACATGTGC	1	2	8	AD2	-	.
chr21	40878198	40878229	chr21:40878198-40878229	0	TAACATGTCTTTGCCACCTTGAAGTCATGCCA	1	3	12	CCD2	1.0	.
chr21	40878256	40878277	chr21:40878256-40878277	0	GCAATAGCTCATGAACTTGTTA	1	3	2	ACD1	2.0	.
chr21	40879031	40879054	chr21:40879031-40879054	0	AGGCTTGCCCCACAAGCCCTGTCT	1	2	4	BD1	-	.
chr21	40879824	40879851	chr21:40879824-40879851	0	AAACAATTCATCCAGAACTAGCAAGTCC	1	3	8	ACC2	-	.
chr21	40881627	40881646	chr21:40881627-40881646	0	AAACTAGCCCAAAGTTGCGT	2	2	0	AD1	1.0	.
chr21	40882151	40882173	chr21:40882151-40882173	0	AGACAAACTTCTCACACTTGTCC	1	2	3	AD2	2.0	.
chr21	40887047	40887074	chr21:40887047-40887074	0	GAACAAGTTTCCAGGTGAGGACAAACAG	1	3	8	ACD2	-	dELS
chr21	40888350	40888380	chr21:40888350-40888380	0	GAGCTTGCCTGTCCAGGGAGTGGGCACACTG	1	3	11	ABC2	-	.
chr21	40889694	40889720	chr21:40889694-40889720	0	AGGTTTGTTCCACAGGTAAACTTGTGT	1	2	7	AD3	-	.
chr21	40890858	40890881	chr21:40890858-40890881	0	TGACAAGCCTCACCCTGCTTGTTC	1	3	4	CCD2	-	.
chr21	40894318	40894342	chr21:40894318-40894342	0	GGTGATGTCTCATGGAAGCTAGCTT	1	2	5	AD4	-	.
chr21	40895498	40895517	chr21:40895498-40895517	0	AAGCAAGCCCCACCAAGCCC	3	2	0	CD	-	.
chr21	40895556	40895582	chr21:40895556-40895582	0	AAGAAAGTTTGTACATAGAACGTGCTC	1	2	7	AB2	1.0	.
chr21	40896709	40896729	chr21:40896709-40896729	0	GAACTTCTTAGAGGCTTGTTA	1	3	1	ACC2	1.0	.
chr21	40900629	40900650	chr21:40900629-40900650	0	AAGCTTGCTCGTGGAGATGCCT	1	1	2	A2	1.0	.
chr21	40902273	40902299	chr21:40902273-40902299	0	AGGCTTGTCGTTAGAATGTGCATGTCA	1	3	7	CCD2	4.0	.
chr21	40902410	40902432	chr21:40902410-40902432	0	GTGCTTGCTTTTGTGGCATGTTG	1	3	3	CCD1	-	dELS
chr21	40903679	40903701	chr21:40903679-40903701	0	TTGGAAGTCCTTAGAGCAAGCTC	1	3	3	ACD1	1.0	.
chr21	40905010	40905031	chr21:40905010-40905031	0	CAACAATCTTATGAGCTAGCTA	1	3	2	ACC2	1.0	.
chr21	40906283	40906303	chr21:40906283-40906303	0	GAACATGCTGGACACATGTTG	1	3	1	CCD2	-	.
chr21	40909700	40909729	chr21:40909700-40909729	0	AAACATTTCTAGACAATGGTAAATATGTTT	1	2	10	AA2	-	.
chr21	40911812	40911841	chr21:40911812-40911841	0	ACAGTAGCTCTACAGGCCACAGGCTTGTCA	1	3	10	ACD1	2.0	dELS
chr21	40917016	40917037	chr21:40917016-40917037	0	AAACAAGCCCATCAACAAGTGG	1	3	2	CCD1	1.0	.
chr21	40920439	40920463	chr21:40920439-40920463	0	AAGTTTGTTTGCAGGGAACTTGATT	1	2	5	AD3	1.0	.
chr21	40929429	40929451	chr21:40929429-40929451	0	TGACATGTCCTGGAGACATTTTC	1	2	3	AC2	-	.
chr21	40929826	40929857	chr21:40929826-40929857	0	CAACAAGTCTCTAGGAATTTCCAAACTTTCCC	1	2	12	AC2	1.0	.
chr21	40930391	40930416	chr21:40930391-40930416	0	TGGAAAGTCTGGGCTTAGACAAGTTG	1	3	6	ACC1	1.0	.
chr21	40931900	40931919	chr21:40931900-40931919	0	CAGCAAGTGTAGACAAGTTG	2	3	0	CCD2	-	.
chr21	40932092	40932111	chr21:40932092-40932111	0	ACACATGTCTAAGCATGGCA	2	3	0	CDD1	-	.
chr21	40937549	40937573	chr21:40937549-40937573	0	AAACTTGTCTCATTGGGGTTTGTTT	1	1	5	A2	1.0	.
chr21	40940868	40940888	chr21:40940868-40940888	0	AAACTTGCTTTGGGCTGGTGA	1	3	1	BCD2	-	.
chr21	40944090	40944113	chr21:40944090-40944113	0	AGACATGTCAAGTCTGACATGTCA	1	3	4	CCC	1.0	.
chr21	40946249	40946281	chr21:40946249-40946281	0	AAACAAATTTACAAGAAAAAAACAAACAACCCC	1	2	13	AA2	1.0	.
chr21	40947717	40947737	chr21:40947717-40947737	0	AAGCAAGCTGGAGACTTGCAT	1	2	1	CD	2.0	.
chr21	40952187	40952210	chr21:40952187-40952210	0	TGACTTGCCTTCTGGAACACACTT	1	3	4	ABC2	-	.
chr21	40952537	40952557	chr21:40952537-40952557	0	AAACTTGCACCCAGCAAGTCT	1	2	1	CD	-	.
chr21	40952613	40952643	chr21:40952613-40952643	0	TAGCAAGCCTCAAAATACTTCAAACTTTTTC	1	2	11	AC2	-	.
chr21	40955784	40955815	chr21:40955784-40955815	0	TGGCAAGTCCCGCTTTTCTATGGGGCAAGAAT	1	3	12	CDD3	-	.
chr21	40956187	40956216	chr21:40956187-40956216	0	AGACTTGCTTCCTTCACTATGGGCAAACTT	1	1	10	A1	1.0	.
chr21	40958060	40958082	chr21:40958060-40958082	0	AGACAAGCCTTACAAGTTAGTTC	1	1	3	A2	-	.
chr21	40959170	40959193	chr21:40959170-40959193	0	AAATTAGCTTTGCTCAACATGTCC	1	2	4	AC2	2.0	.
chr21	40962073	40962093	chr21:40962073-40962093	0	CAACATGGTAAGGGCAAGTTT	1	3	1	CCD2	-	.
chr21	40963660	40963686	chr21:40963660-40963686	0	AGACTTGCCAATTCTATAAAGTTGTCT	1	2	7	AC2	1.0	.
chr21	40963702	40963727	chr21:40963702-40963727	0	GAATATGTTTTTCCTTGACCAAGTCT	1	2	6	AD2	-	.
chr21	40964110	40964132	chr21:40964110-40964132	0	GGGGATGCTTCCAGGGCTTTCCT	1	2	3	AA2	-	.
chr21	40964626	40964656	chr21:40964626-40964656	0	AAAGATGTCCAAGTATTGAAGGAATTTGCCC	1	2	11	AA2	1.0	.
chr21	40968251	40968272	chr21:40968251-40968272	0	AGGCTTGTTTTGGAGCCATTTT	1	2	2	AB1	-	.
chr21	40969313	40969342	chr21:40969313-40969342	0	GCACACGCTCAGCCATCCCAGAGCTTGTCC	1	2	10	BD1	1.0	.
chr21	40971886	40971912	chr21:40971886-40971912	0	TAACATGTCTCACCTTCAAGCTTTATT	1	3	7	ACD2	4.0	.
chr21	40973237	40973256	chr21:40973237-40973256	0	AAACTAGTTCAAACATTGTG	3	3	0	ACD2	1.0	.
chr21	40975570	40975598	chr21:40975570-40975598	0	CAACAAGTTTAGAGGCTTAAAACAACATC	1	3	9	ACD2	2.0	.
chr21	40980058	40980084	chr21:40980058-40980084	0	AGGCTTATCTCAAACTAAGGGATGCTC	1	2	7	AA2	1.0	.
chr21	40980271	40980303	chr21:40980271-40980303	0	GGAGAAGCCCTTCAGCAGACATGAAGCTGGCCT	1	2	13	AB3	-	.
chr21	40980630	40980655	chr21:40980630-40980655	0	GGACTTGCCAGATGTGAAACAATCCT	1	2	6	AC2	-	.
chr21	40981147	40981172	chr21:40981147-40981172	0	AGGCTAGCATGAAAGTGAGAAAGTCC	1	2	6	AD2	1.0	.
chr21	40981380	40981402	chr21:40981380-40981402	0	AGACATTTCTCTCAGTCAAGCTC	1	2	3	AD2	-	.
chr21	40982881	40982904	chr21:40982881-40982904	0	AAACTTCTTTATATAGGCATGATT	1	2	4	AD2	-	.
chr21	40985026	40985047	chr21:40985026-40985047	0	AAACATGTATGAAAGATTGCTT	1	2	2	AD2	1.0	.
chr21	40988224	40988245	chr21:40988224-40988245	0	AGAATTGATTAAAAACAAGCTC	1	2	2	AD1	-	.
chr21	40989331	40989356	chr21:40989331-40989356	0	AAATATGTTTTAAAAGAAGGATGTTT	1	2	6	AA2	1.0	.
chr21	40989380	40989408	chr21:40989380-40989408	0	GAACAAGTTAGAGAAAGAAAAAGAAGTTA	1	3	9	ACC2	-	.
chr21	40989760	40989787	chr21:40989760-40989787	0	AAACAAGTTGATTGCAGTAAAATTGTTT	1	2	8	AC2	1.0	.
chr21	40990062	40990086	chr21:40990062-40990086	0	AGACTGGCTTTGTCTGGGAAAGCCC	1	2	5	AB2	-	.
chr21	40990168	40990190	chr21:40990168-40990190	0	AGGCAGGCCATGAGGGCTAGTCC	1	2	3	BC1	-	.
chr21	40990452	40990477	chr21:40990452-40990477	0	GAGCTTGAGTCCATGAGGGCTAGTCC	1	2	6	DD1	2.0	.
chr21	40990672	40990694	chr21:40990672-40990694	0	AGGCTTGGCTTTGAGGCAGGCTT	1	2	3	BD2	-	.
chr21	40991027	40991046	chr21:40991027-40991046	0	GGACAAGCACAGAAAAGTCC	2	2	0	AD2	-	.
chr21	40992236	40992260	chr21:40992236-40992260	0	TAGCAAACTGGCGAGAGGCTTGTCT	1	3	5	ACC2	-	.
chr21	40994556	40994577	chr21:40994556-40994577	0	AGACAAGCTTGAAAAGATCCCT	2	2	2	AA1	2.0	.
chr21	40995000	40995021	chr21:40995000-40995021	0	AAAGTTGCTCCAAACCTTGCTT	1	2	2	AD2	-	.
chr21	41002463	41002483	chr21:41002463-41002483	0	AAGCATGTCTTAGGTATTTTC	2	2	1	AA1	2.0	.
chr21	41003995	41004016	chr21:41003995-41004016	0	AGACTTGCCATTTGGGTTGTTC	1	3	2	ACC2	-	.
chr21	41005730	41005757	chr21:41005730-41005757	0	GAACATGTCTTCCGGTTCAGACTACTTA	1	2	8	AC3	-	.
chr21	41006696	41006720	chr21:41006696-41006720	0	GGACTTGCTAGATTCAAGGATGTTC	1	2	5	AC2	-	.
chr21	41007199	41007226	chr21:41007199-41007226	0	AAACATGCACCAGGTAAGAGACTATTTC	1	2	8	AD2	3.0	.
chr21	41010430	41010451	chr21:41010430-41010451	0	GAACTTGACTAAAAGCTATTTT	1	2	2	AD2	1.0	.
chr21	41010634	41010665	chr21:41010634-41010665	0	GAGCAAGCTTAGCTCTAATCAAAGCCAAGGTT	1	2	12	DD1	1.0	dELS
chr21	41018741	41018764	chr21:41018741-41018764	0	AAACTAGCCCTAGAAGAAAAGGCT	1	2	4	AD1	-	.
chr21	41020127	41020146	chr21:41020127-41020146	0	AGACATGTTAAAGAAAGTTA	3	3	0	ACC2	2.0	.
chr21	41024745	41024768	chr21:41024745-41024768	0	GAGGAAGCCGTGGAAGACAAGCTT	1	2	4	AC1	1.0	.
chr21	41025041	41025068	chr21:41025041-41025068	0	GGTCATGATTTTTCATTAAGACTTGTTT	1	2	8	DD1	-	dELS
chr21	41026287	41026317	chr21:41026287-41026317	0	AAGCAAGTTCTCTTGAGGTTTATGCTTGGCT	1	2	11	DD1	-	.
chr21	41027983	41028010	chr21:41027983-41028010	0	GGACATTTTCAAATACATGAAATTGTTT	1	2	8	AA2	-	.
chr21	41028701	41028721	chr21:41028701-41028721	0	GAGCATGTCTTTAAATAGCTT	1	2	1	AC1	2.0	.
chr21	41029039	41029065	chr21:41029039-41029065	0	GGGCCATTTCAGTTCAAGGACATGTTC	2	2	7	AB1	-	.
chr21	41030681	41030713	chr21:41030681-41030713	0	GAGATTGTTTGTTTTCTGCTTGTTGACATGCTT	1	2	13	AC2	3.0	.
chr21	41035615	41035638	chr21:41035615-41035638	0	CAGCTTGTCCATCGGTACTTGCTG	1	3	4	CCD2	-	.
chr21	41035981	41036007	chr21:41035981-41036007	0	CAGCCTGTCTTGGCTTTTAACATGCCT	1	3	7	BCC1	1.0	.
chr21	41036724	41036748	chr21:41036724-41036748	0	AAGCATGGTACCTATAGACTTGCTG	1	3	5	CCD2	-	.
chr21	41036867	41036893	chr21:41036867-41036893	0	GAACTCCTTTCTGGTAGGAGCTAGTTC	1	2	7	AB1	1.0	.
chr21	41037312	41037339	chr21:41037312-41037339	0	GGGCTTGCTGAACCATAGCAACCTGTCT	1	3	8	BCC2	-	.
chr21	41041652	41041671	chr21:41041652-41041671	0	AAACCTGCTCAAACTATTCT	3	2	0	AB3	-	.
chr21	41044904	41044930	chr21:41044904-41044930	0	GTGCAAGCTTTAGCTCCAGGTTTGCTT	1	2	7	AD2	1.0	dELS
chr21	41045506	41045531	chr21:41045506-41045531	0	GAACTTGTTTTGAAATAAGCAGGTGG	1	3	6	BCD2	-	dELS,CTCF-bound
chr21	41052591	41052615	chr21:41052591-41052615	0	AGGCTAACCTGTAAGGAGAATGTCT	1	2	5	AA2	1.0	.
chr21	41054169	41054190	chr21:41054169-41054190	0	GAGCTGGCCCAGAAACCAGTTT	1	2	2	BB2	-	.
chr21	41056648	41056667	chr21:41056648-41056667	0	TGACTTGATTTAACTTGTCT	2	3	0	CCD2	1.0	.
chr21	41056842	41056873	chr21:41056842-41056873	0	GAACTATTTTATTCTGCCATTTTAGCATGCCA	1	3	12	ACC2	1.0	.
chr21	41057551	41057574	chr21:41057551-41057574	0	GGCCATGCCCCAGAGGGCATCCTC	1	2	4	AD3	1.0	.
chr21	41060421	41060441	chr21:41060421-41060441	0	AGACATGCCCAGGACTGGGTA	2	3	1	BCD2	1.0	.
chr21	41063100	41063121	chr21:41063100-41063121	0	TGGCAAGTCTAGAAAATTGCCT	1	2	2	AC2	1.0	.
chr21	41065973	41065996	chr21:41065973-41065996	0	AAACATGTTACATCAACCATGTTC	1	2	4	CD	1.0	.
chr21	41071750	41071774	chr21:41071750-41071774	0	TAGCATCTCCTATAACAGCAAGTTT	1	3	5	ACC2	-	.
chr21	41071980	41072009	chr21:41071980-41072009	0	AAACCAGTCCTGAGAAAGAAAGATTTGTCT	1	2	10	AB2	-	.
chr21	41073541	41073564	chr21:41073541-41073564	0	GAACTTGTCCATACAGGCACGTGC	1	2	4	BD4	1.0	.
chr21	41074512	41074535	chr21:41074512-41074535	0	AAACAAGTCCTAACAAGAAAACTT	1	2	4	AA1	-	dELS
chr21	41079443	41079462	chr21:41079443-41079462	0	AAGATTGTTTAAACAAGTAC	2	2	0	AD3	2.0	.
chr21	41081373	41081393	chr21:41081373-41081393	0	AAACATATCTGAAACAGGTCT	1	2	1	AB2	1.0	.
chr21	41083871	41083899	chr21:41083871-41083899	0	TGGCTTGTTCTTTTCACATAGAATTGCTT	1	2	9	AC2	1.0	.
chr21	41084987	41085018	chr21:41084987-41085018	0	AGACTTGTTTAAAAACCACTATAAACAAAATA	1	3	12	ACD2	1.0	.
chr21	41086602	41086622	chr21:41086602-41086622	0	CAGCAAGTTCCAGCCATGCTC	2	2	1	CD	1.0	.
chr21	41086915	41086934	chr21:41086915-41086934	0	GAGCATTTTTAGATTTGTCC	1	2	0	AA2	1.0	.
chr21	41087640	41087669	chr21:41087640-41087669	0	AGGAATGTTTCAGACTGGATGTACTAGTTT	1	2	10	AD2	1.0	.
chr21	41088075	41088102	chr21:41088075-41088102	0	TAGCAAGCCCATTACACTGGAAAAGCTA	1	3	8	ACC2	-	.
chr21	41090246	41090266	chr21:41090246-41090266	0	CAACTAGTCATGGACATGTGT	2	3	1	CCD1	1.0	.
chr21	41092894	41092917	chr21:41092894-41092917	0	AAACATATTTTTTAAAACAAACTT	1	2	4	AA2	1.0	.
chr21	41092956	41092980	chr21:41092956-41092980	0	TGGCTAGTCCAAATTAAGATAGCTG	1	3	5	ACC2	-	.
chr21	41094455	41094475	chr21:41094455-41094475	0	GGACATGTCCAAAACCAGTGT	2	2	1	BD1	-	.
chr21	41096262	41096281	chr21:41096262-41096281	0	CGACAAGCCTGAACTTTCTC	2	2	0	AC2	2.0	.
chr21	41096301	41096328	chr21:41096301-41096328	0	GAGGATGTTCAGAAACGGAGAAAAGCCC	1	2	8	AA2	-	.
chr21	41100900	41100922	chr21:41100900-41100922	0	TGGCATACTAGGGAGACATGTCT	1	3	3	ACC2	-	.
chr21	41104420	41104452	chr21:41104420-41104452	0	GGATAAGTTTCTCTTTCCCAATGACGCATGCCT	1	2	13	AD2	1.0	.
chr21	41106997	41107019	chr21:41106997-41107019	0	AGACTAGCCTGGCCAACATGGTG	1	3	3	CCD1	-	.
chr21	41109975	41110005	chr21:41109975-41110005	0	AAACAACCTTTTCATATTTGGGGGCATCCTT	1	2	11	AA2	1.0	.
chr21	41110131	41110152	chr21:41110131-41110152	0	AAACAAGATCCTAAAAATGCTT	1	2	2	AD2	1.0	.
chr21	41110889	41110911	chr21:41110889-41110911	0	GGCCATGTCCTAGGAGGAAGTCT	1	2	3	AD2	-	.
chr21	41112101	41112127	chr21:41112101-41112127	0	TCAATTGTTCTGGGAAAGAACAAGCTC	1	3	7	ACD1	2.0	.
chr21	41113025	41113053	chr21:41113025-41113053	0	AAGCTTGGCCTCATGGTGGAAGCAGGTTT	1	2	9	BD2	3.0	dELS,CTCF-bound
chr21	41113090	41113118	chr21:41113090-41113118	0	GTGCTTGTTTGCATATCAGGAACTTGGCT	1	2	9	DD3	-	dELS,CTCF-bound
chr21	41113297	41113323	chr21:41113297-41113323	0	ACAAATGCCTTAAGTACAAACTTGCTT	1	2	7	AD4	-	dELS
chr21	41114956	41114988	chr21:41114956-41114988	0	AAGCATGTCTTATGCCTTCCTTGATCCATGCTT	1	2	13	DD1	-	.
chr21	41121916	41121937	chr21:41121916-41121937	0	GAACATGCTCTGTGATAAGCCA	1	3	2	ACC2	2.0	CTCF-only,CTCF-bound
chr21	41123077	41123098	chr21:41123077-41123098	0	AGCCCTGCCCTGAAGCATGTCA	2	3	2	BCD1	-	.
chr21	41123860	41123881	chr21:41123860-41123881	0	GAACCTGCTTGAGAACAACTCT	1	2	2	AB3	-	.
chr21	41124243	41124275	chr21:41124243-41124275	0	GGATAAGCCCCCATTGGGTGTCCAAATAAGCTC	1	2	13	AA2	-	.
chr21	41127783	41127802	chr21:41127783-41127802	0	AGGCAAGCCCATGCCTGTTT	2	2	0	BD1	1.0	.
chr21	41128678	41128707	chr21:41128678-41128707	0	AAGCTACTTTATACTCACCCTAACATGCTT	1	2	10	AC2	1.0	.
chr21	41131580	41131611	chr21:41131580-41131611	0	GACAAAGTCCTTACATTAAAGAGGGCTTGCTA	1	3	12	ACD1	-	.
chr21	41132336	41132356	chr21:41132336-41132356	0	GAGCTAGACCCAGACATGTCC	1	1	1	D2	1.0	.
chr21	41132462	41132487	chr21:41132462-41132487	0	AGGCTTGATTCCGCAGAGGCAAACCT	1	2	6	AD2	-	.
chr21	41134048	41134073	chr21:41134048-41134073	0	GAGCAAGTTCTCACCAGAGCTGACCT	1	2	6	AB4	-	dELS,CTCF-bound
chr21	41134664	41134692	chr21:41134664-41134692	0	AAAATAGCTTAAAACTGAAAGGCAACCTT	1	2	9	AA2	-	.
chr21	41136064	41136089	chr21:41136064-41136089	0	GAACATACTCAGCGTTGGGCTTCCCT	1	2	6	AA2	-	.
chr21	41137094	41137121	chr21:41137094-41137121	0	GAGCTTGTTCTGTCACTCAGTGAAGCTC	1	2	8	AD1	-	.
chr21	41137661	41137689	chr21:41137661-41137689	0	GGACAAGCCCACTGGGTGCAAGCAATACT	1	2	9	AD4	-	.
chr21	41141488	41141509	chr21:41141488-41141509	0	AGGCATTTTTTTGGTCTTGTTT	1	2	2	AD2	-	dELS
chr21	41142929	41142957	chr21:41142929-41142957	0	CAGCATGCTGGAAAACCTTGGACAATTCC	1	3	9	ACC1	-	.
chr21	41144297	41144317	chr21:41144297-41144317	0	AGGATTGCTCAAGGCTTATTT	1	2	1	AA2	-	.
chr21	41144675	41144695	chr21:41144675-41144695	0	AGACTATTCCGAAGGAAGCCC	1	2	1	AA2	1.0	.
chr21	41145188	41145211	chr21:41145188-41145211	0	GGACAAGCCTCCAGGAGCTAACTG	1	2	4	AC3	-	.
chr21	41147883	41147908	chr21:41147883-41147908	0	CAGCTTGTTTAACCCTGAGCAGGGTC	1	3	6	BCD2	-	pELS,CTCF-bound
chr21	41152832	41152863	chr21:41152832-41152863	0	AAACAAGATTCTTTGGCGTCCTCAGCTTGCTC	1	2	12	CD	-	.
chr21	41160533	41160558	chr21:41160533-41160558	0	AAATTTGCTTTATGTAAACCATGTCT	1	2	6	AD2	1.0	.
chr21	41162437	41162457	chr21:41162437-41162457	0	AAAATTGCCTGGAACATGCCA	1	2	1	AC2	2.0	.
chr21	41162740	41162763	chr21:41162740-41162763	0	AAAATTGTTCTTTAAAGGAAGTCC	1	2	4	AA2	1.0	.
chr21	41164317	41164342	chr21:41164317-41164342	0	AGGCTTGTTCAGATTCAGGGTTTTTT	1	2	6	AA1	2.0	.
chr21	41165246	41165276	chr21:41165246-41165276	0	AAACAAGTTCATTAATCATGTGAGGAGGCTT	1	2	11	AB1	-	.
chr21	41165339	41165359	chr21:41165339-41165359	0	AGGCATGCCTGGAGGAAGCCA	1	2	1	AC1	-	dELS
chr21	41170221	41170250	chr21:41170221-41170250	0	AAAAAAGCTTTTATAAATAATAACTTGCCT	1	2	10	AC2	1.0	.
chr21	41173162	41173188	chr21:41173162-41173188	0	GAACATGATTTAATCCACAACAAGTTC	1	2	7	CD	-	.
chr21	41177179	41177206	chr21:41177179-41177206	0	AGGCTTGTTCCAGAATGCAGAAATCCCT	2	2	8	AA1	-	dELS
chr21	41178403	41178430	chr21:41178403-41178430	0	GAACCTGACTCAAAGGATGAGCATGTTT	2	2	8	BD1	1.0	pELS
chr21	41178590	41178613	chr21:41178590-41178613	0	AGCCAAGCTTGGTGGTGCATGCCT	1	2	4	DD2	-	.
chr21	41179960	41179986	chr21:41179960-41179986	0	GGGCAAGCCAGTGGTGTTAGCAACTTT	1	3	7	ACC1	-	pELS,CTCF-bound
chr21	41182026	41182048	chr21:41182026-41182048	0	CAACAAGCCCACAGGAGATGTTT	1	2	3	AC2	1.0	pELS,CTCF-bound
chr21	41183892	41183918	chr21:41183892-41183918	0	CAGCAAGTCAGGCATCAAGTCTTGTCT	1	3	7	CCD2	2.0	pELS,CTCF-bound
chr21	41184159	41184186	chr21:41184159-41184186	0	GAAAATGTATACCCAGGAGAGCTTGCCC	2	2	8	AD1	-	.
chr21	41186612	41186639	chr21:41186612-41186639	0	AGGCAAGCCCCAAGACTGGGGCTTAGCC	1	2	8	AD4	-	.
chr21	41187046	41187069	chr21:41187046-41187069	0	AGCCTTGCCTCTGGAATCAAGTCC	1	2	4	DD2	1.0	PLS
chr21	41190454	41190473	chr21:41190454-41190473	0	AAACATGCACAAACATGTTT	4	1	0	D2	-	.
chr21	41194059	41194085	chr21:41194059-41194085	0	AAACTAGCTCAAGTCTGGAAATTGATT	1	2	7	AD1	-	.
chr21	41199585	41199617	chr21:41199585-41199617	0	AGGCGAGCTTCCTAGAGTGGTTCAGGCTTCCTT	1	2	13	AB3	1.0	.
chr21	41201868	41201890	chr21:41201868-41201890	0	AAACTAGCAAACCCAGCATGTTT	1	3	3	CCD2	-	.
chr21	41202639	41202666	chr21:41202639-41202666	0	AAATATGCCCTAACATTGTAACAAGTCA	1	3	8	ACC1	-	.
chr21	41204237	41204259	chr21:41204237-41204259	0	CAACATGTTGGCCAGGCTAGCCT	1	2	3	CC	1.0	.
chr21	41207155	41207184	chr21:41207155-41207184	0	GAACTAATTTGTAGGTAAAATGACATGTCC	1	2	10	AC2	-	.
chr21	41207570	41207597	chr21:41207570-41207597	0	TGGCATGCTCTATAGAGAAAGCACTCCT	1	3	8	ABC2	1.0	dELS,CTCF-bound
chr21	41213071	41213102	chr21:41213071-41213102	0	GGACATGCTTCCCCATCTGAAGGAACAAGTGA	1	2	12	CD	-	dELS,CTCF-bound
chr21	41214278	41214308	chr21:41214278-41214308	0	GAATTTGTTTGATGGGAGGGTAGAATTGTTC	1	2	11	AA2	-	.
chr21	41214332	41214358	chr21:41214332-41214358	0	GAAGACGTCCACGTTCAGGACATGTCT	2	2	7	AB1	1.0	.
chr21	41214597	41214623	chr21:41214597-41214623	0	AGATTTGCTTTAGAAATGAACAAGCCA	1	2	7	AC2	-	.
chr21	41215870	41215891	chr21:41215870-41215891	0	GGACATGGCCCAGGGCTAGGCT	2	2	2	DD2	-	dELS
chr21	41216404	41216425	chr21:41216404-41216425	0	GAACCTTCTTGAAAACTAGCTT	1	2	2	AB1	1.0	.
chr21	41216715	41216746	chr21:41216715-41216746	0	GGGCAAGTCTTGTTCCTGCCTTGGCCCTGTCT	1	2	12	BD1	-	dELS
chr21	41217792	41217823	chr21:41217792-41217823	0	CGGCAAGCCTTGAAGATGGACGGAGCAAGTAA	1	3	12	CCD1	-	dELS
chr21	41218254	41218274	chr21:41218254-41218274	0	AGACATGCTTTAGATTTCTCC	2	2	1	AA1	-	.
chr21	41220784	41220805	chr21:41220784-41220805	0	GAGCAAGCTCTTACACATTTTC	2	2	2	AD1	-	.
chr21	41224177	41224202	chr21:41224177-41224202	0	AGATAATCCTAGGCAAAAACTTGCCT	1	2	6	AA1	-	.
chr21	41226404	41226435	chr21:41226404-41226435	0	CAACATGCTTCAAAATGCACCAGAGCATGACA	1	3	12	CCD1	-	.
chr21	41226498	41226525	chr21:41226498-41226525	0	GGACATGTGTATGCATATGTACATGTTC	1	2	8	DD2	-	.
chr21	41226985	41227009	chr21:41226985-41227009	0	GAACAAGCCTTGCCCATGCAGGCTT	1	2	5	BD1	1.0	.
chr21	41228023	41228044	chr21:41228023-41228044	0	GGACTTGCCCAAGTTCAAGCTT	1	2	2	DD1	1.0	dELS
chr21	41229065	41229087	chr21:41229065-41229087	0	CAGCATGCTTATCAAACACACCC	1	3	3	ABC2	-	.
chr21	41231157	41231177	chr21:41231157-41231177	0	GATCATTTCTCAAGCATGTCC	2	2	1	AD1	1.0	.
chr21	41232394	41232418	chr21:41232394-41232418	0	AGAGTAGCTCTATAGGAGCATTTTC	1	2	5	AA2	-	dELS
chr21	41233524	41233554	chr21:41233524-41233554	0	AGACATGCTAAATAGATATGCAGGCTGGTTC	1	2	11	BC2	-	.
chr21	41235636	41235655	chr21:41235636-41235655	0	AGACTAGCTCGGGCAATATA	2	3	0	ACD2	-	dELS
chr21	41235920	41235939	chr21:41235920-41235939	0	AAGCAAGACTGCACTAGTTC	2	2	0	DD2	-	.
chr21	41238216	41238237	chr21:41238216-41238237	0	TGGGCAGCCTGAAGGCATGCCC	2	3	2	ABC1	-	dELS,CTCF-bound
chr21	41245295	41245325	chr21:41245295-41245325	0	GGACTCATTCCATCCCTGGGTAGACTTGCCT	1	2	11	AB1	1.0	dELS
chr21	41248538	41248563	chr21:41248538-41248563	0	GAGCATGTCTGAGAAGGGGCTCTCCC	1	2	6	AB4	2.0	.
chr21	41250712	41250744	chr21:41250712-41250744	0	AGACTAGTCATGGTTTCTGATGTGATCTTGTTT	1	2	13	CD	-	dELS
chr21	41251331	41251351	chr21:41251331-41251351	0	AAACAAGCCCAAGGCTAGCCC	2	0	1	0	1.0	dELS,CTCF-bound
chr21	41255943	41255965	chr21:41255943-41255965	0	GAAATTGCCCTGCAGAGTTGTCT	1	2	3	AA2	-	.
chr21	41261368	41261398	chr21:41261368-41261398	0	GGATATGTTTTTGGGATGTTTGAGCTTCTTC	1	2	11	AA2	-	.
chr21	41265767	41265793	chr21:41265767-41265793	0	TGACATGTTTTAGTGTAAAAAATGTTT	1	2	7	AC2	2.0	.
chr21	41269305	41269324	chr21:41269305-41269324	0	TGACATGCTTTGACTATCTT	4	3	0	ACC1	1.0	.
chr21	41269529	41269559	chr21:41269529-41269559	0	TGACGTGCCTTCTGTCACTGTAGACTAGTTT	1	2	11	BC3	-	.
chr21	41274559	41274588	chr21:41274559-41274588	0	AGAGAAGCCTAGTGTAGGCAAAGGAAGTCT	1	2	10	AA2	-	.
chr21	41276567	41276596	chr21:41276567-41276596	0	AATCATGTTTTGATGAGAAAAAACTATTCT	1	2	10	AD3	-	.
chr21	41277635	41277654	chr21:41277635-41277654	0	AGACATGCCCTGATTAGTTT	3	2	0	AC1	-	.
chr21	41277950	41277970	chr21:41277950-41277970	0	GGACATTTTTCTGGCATGTCT	1	2	1	AC2	-	.
chr21	41278051	41278076	chr21:41278051-41278076	0	TGGCAAGCTTTCAAGGAGGTTTGCTT	1	2	6	AC2	-	.
chr21	41278982	41279008	chr21:41278982-41279008	0	AAAACTGTTTGGAGGAAAAACTTGCCA	1	3	7	ABC1	-	.
chr21	41280079	41280101	chr21:41280079-41280101	0	AAACTTGCTTGACAGCCATGTGT	1	2	3	DD1	-	.
chr21	41284485	41284509	chr21:41284485-41284509	0	TAACTAGCCAAAGCTAAGCCTGCTT	1	3	5	BCC2	1.0	.
chr21	41288418	41288449	chr21:41288418-41288449	0	GAACATGTTGAATTATATTACTAGACATCCTA	1	3	12	ACC1	1.0	.
chr21	41292514	41292535	chr21:41292514-41292535	0	CAGCTAGTCCTTAATCTAGTCC	1	2	2	CD	-	.
chr21	41293052	41293083	chr21:41293052-41293083	0	AGACATATCTGAACATCTGAAGGAACAAACTC	1	2	12	AA2	1.0	.
chr21	41293250	41293282	chr21:41293250-41293282	0	GGGCATGCTCCTGTGTTATCTCCATACTTGTCC	1	1	13	D2	-	.
chr21	41294708	41294739	chr21:41294708-41294739	0	GAAAGAGCTCCAGGAGGAGGAAGAGCATGTCT	1	2	12	AB4	1.0	.
chr21	41294866	41294886	chr21:41294866-41294886	0	TGGTGAGTCCCAGGCTTGCTC	1	3	1	ABC1	1.0	.
chr21	41295859	41295880	chr21:41295859-41295880	0	TAGCATGCCAACAGGCAGGCCT	2	3	2	BCC1	-	dELS,CTCF-bound
chr21	41300330	41300362	chr21:41300330-41300362	0	AAACAAACTTACAAGAAAAAAACAAACAACCCC	1	2	13	AA2	-	.
chr21	41301517	41301544	chr21:41301517-41301544	0	GAACAAACTATGAGAAGGGAACAAGTTT	1	2	8	AC1	1.0	.
chr21	41303441	41303464	chr21:41303441-41303464	0	GAACTTGTTCACACAGGGTTGTCA	1	2	4	AC1	1.0	.
chr21	41305506	41305537	chr21:41305506-41305537	0	AAACCTGTTTTCCTTGGAATACAGGCATATTT	2	2	12	AB3	-	.
chr21	41306916	41306947	chr21:41306916-41306947	0	TGACATGCTTCTTAAGGGCCTTAGGCATTTTG	1	3	12	ACC1	-	.
chr21	41307377	41307409	chr21:41307377-41307409	0	AAACTTTCTCCATATCAGTAACAGGGCTATTTC	1	2	13	AA2	-	.
chr21	41308735	41308757	chr21:41308735-41308757	0	CGCCATGCTGGTCAGGCTAGTCT	1	3	3	CCD1	2.0	.
chr21	41310827	41310856	chr21:41310827-41310856	0	TGACAAGTGTAAGTGTCTGCTGGCATGTTT	1	3	10	CCD2	-	.
chr21	41317009	41317037	chr21:41317009-41317037	0	GGGCTGGTTCTTGGCGCCGAGGCTGGTCT	1	2	9	BB2	-	.
chr21	41318363	41318388	chr21:41318363-41318388	0	GAGCAAGTTGAGCTGCCGCCATGCCT	1	3	6	CCD2	-	pELS
chr21	41322365	41322386	chr21:41322365-41322386	0	GAACAGGTTTGGGGACTTTTTC	1	2	2	AB2	-	pELS
chr21	41322693	41322716	chr21:41322693-41322716	0	CAACTTGCCCTGGAAAGCATTCCT	1	2	4	AC2	-	PLS
chr21	41323604	41323629	chr21:41323604-41323629	0	GAGCCTGCTGTGTGCTGGGCATGTCC	1	2	6	BC1	-	.
chr21	41326650	41326676	chr21:41326650-41326676	0	GGGGAAGTCCCTGGGGAGAGCATCCCT	1	2	7	AA2	-	dELS,CTCF-bound
chr21	41333814	41333834	chr21:41333814-41333834	0	GAACTTCCTAGAGACTAGTTG	1	3	1	ACC2	-	.
chr21	41336105	41336133	chr21:41336105-41336133	0	AGGCATGTTTGCCCGTTTCCACCATGTCA	1	3	9	CCD2	-	.
chr21	41338925	41338957	chr21:41338925-41338957	0	AGACTACTTTAAAAAGCGAAGTTAGACTACTTT	1	2	13	AA2	-	.
chr21	41341238	41341266	chr21:41341238-41341266	0	CAACTAGTTCTGCACTGATAGGCATTTCT	1	2	9	AC2	-	.
chr21	41343040	41343066	chr21:41343040-41343066	0	AAACTAGGCTGAAGTTTATACAAGCTC	1	2	7	DD2	-	.
chr21	41344545	41344567	chr21:41344545-41344567	0	AAACATTTTCTTTAAACTTCTCT	1	2	3	AA2	-	.
chr21	41346469	41346493	chr21:41346469-41346493	0	AGACTTGCCCACGGTCCACATGTCT	1	2	5	CD	-	dELS
chr21	41349820	41349845	chr21:41349820-41349845	0	TAGCATGCATCTACACAAGCATGCTT	1	2	6	CD	-	.
chr21	41349880	41349912	chr21:41349880-41349912	0	AAGCCAGCCCTGCAGAACGTGTAGGGAATGTTT	1	2	13	AB2	1.0	.
chr21	41354784	41354810	chr21:41354784-41354810	0	ATGCATGTTTACCTATGGAACAAACCT	1	2	7	AD3	-	.
chr21	41356345	41356365	chr21:41356345-41356365	0	TAGCATACCTTAAACATGCTC	1	2	1	AC1	-	.
chr21	41356586	41356611	chr21:41356586-41356611	0	AAGCAAGTGTGGCTAGGGGCTACTCC	1	2	6	AD2	1.0	.
chr21	41357473	41357497	chr21:41357473-41357497	0	CAGCTTGTCCAGGTGGAGCTATGTT	1	3	5	ACD2	1.0	.
chr21	41361512	41361535	chr21:41361512-41361535	0	GATCATGTACCTGAGAGCATGTCC	1	2	4	DD1	-	pELS,CTCF-bound
chr21	41367186	41367205	chr21:41367186-41367205	0	TGACTAGCTTGGACTTCTGC	2	3	0	ACD2	-	.
chr21	41368987	41369019	chr21:41368987-41369019	0	GGCCAAGCCCTCCTGTACCCCCTGAGAAAGTCT	1	2	13	AD2	-	.
chr21	41369143	41369170	chr21:41369143-41369170	0	GGGCTAGTTCTGAAAACAGGAAGTGCTT	1	2	8	AB1	-	pELS,CTCF-bound
chr21	41370442	41370465	chr21:41370442-41370465	0	GGGGTTGTTCGGAGAGAAAAGTTT	1	2	4	AA2	2.0	PLS,CTCF-bound
chr21	41370519	41370548	chr21:41370519-41370548	0	AGTCTTGCCTTCCTGCACGTGGACATTTTT	1	2	10	AD3	1.0	PLS,CTCF-bound
chr21	41372101	41372130	chr21:41372101-41372130	0	TAGAAAGTCTAGCAAGAGGTAGACTTGCTA	1	3	10	ACC1	1.0	.
chr21	41373905	41373926	chr21:41373905-41373926	0	GAACCAGCCCTGGGACAGGCTC	1	2	2	BB2	-	dELS
chr21	41374536	41374560	chr21:41374536-41374560	0	TAACGAGCCACATGGAAGCATGTCC	1	3	5	BCC1	-	.
chr21	41374616	41374638	chr21:41374616-41374638	0	GAGGTTGCCCCAGGGGCTAGCTT	1	1	3	A1	1.0	.
chr21	41375075	41375106	chr21:41375075-41375106	0	AGGCTGGTCCCCACTTCCTCCAAGCCTTGCTC	1	2	12	BD2	-	.
chr21	41376394	41376422	chr21:41376394-41376422	0	AAACTAGCTGGGCATGGTGGTGCATGCCT	1	2	9	CD	1.0	.
chr21	41380703	41380726	chr21:41380703-41380726	0	GAACAAGTTTCCCAATGCTTGTTC	1	1	4	D2	1.0	.
chr21	41381719	41381744	chr21:41381719-41381744	0	GAGCAAACCCAAGACAAGACATCTTT	1	2	6	AA2	-	.
chr21	41381910	41381931	chr21:41381910-41381931	0	CAGCTTCCCCTAGGGCTAGTCA	1	3	2	ACC2	-	.
chr21	41381948	41381979	chr21:41381948-41381979	0	GAGGAAGCCATGATGCATTTAGGAACTAGTCA	1	3	12	ACC1	1.0	.
chr21	41383467	41383488	chr21:41383467-41383488	0	AGGCCAGTCCCCGGACCAGCCC	1	2	2	BB2	-	.
chr21	41387026	41387058	chr21:41387026-41387058	0	GGACAAGCTTAGTCATAGAGTCAAAGCTTCCTG	1	2	13	AC3	3.0	.
chr21	41389208	41389230	chr21:41389208-41389230	0	AAACTTGTTCAGAAAGGTTGCTT	1	1	3	A2	-	.
chr21	41393745	41393768	chr21:41393745-41393768	0	GACCTTGCTTAACTGGACAACTCC	1	2	4	AD3	-	.
chr21	41394139	41394162	chr21:41394139-41394162	0	AGACATGTCAATCGGGTCATGCCC	1	2	4	CD	4.0	.
chr21	41397711	41397736	chr21:41397711-41397736	0	TGACAAGTCATCAATACAGCATGCCC	1	3	6	CCC	-	dELS
chr21	41397970	41397997	chr21:41397970-41397997	0	GAGCAAGTTTTCTTTTTTCAATATGTTG	1	3	8	ACC2	-	.
chr21	41402221	41402242	chr21:41402221-41402242	0	AAACCAGCCTGCAGACACGCTC	1	2	2	BB2	1.0	.
chr21	41402737	41402761	chr21:41402737-41402761	0	CAGCTTGTCTTCCTGCAACTAGACT	1	3	5	CCD1	-	.
chr21	41407750	41407779	chr21:41407750-41407779	0	GGGCTTGCTAGCCTACCAGGGGGCTTCTTA	1	3	10	ACC1	-	.
chr21	41411377	41411396	chr21:41411377-41411396	0	AGACATGCCTAACCCTGCCC	3	2	0	BD1	-	.
chr21	41411504	41411524	chr21:41411504-41411524	0	AGGCAACCTTAGGGCAAGCTT	1	1	1	A2	-	dELS,CTCF-bound
chr21	41412110	41412141	chr21:41412110-41412141	0	AAACAATTCTGGTAATATGACAAAACAAGGTT	1	2	12	AD2	-	.
chr21	41414096	41414119	chr21:41414096-41414119	0	AGACAAGCACAAATGGACAATCTT	1	2	4	AD2	-	.
chr21	41418317	41418345	chr21:41418317-41418345	0	GGGAATGCTCTGAAATAGCAAACTTGTCC	2	1	9	A1	-	.
chr21	41419630	41419658	chr21:41419630-41419658	0	AAACTAGCCGGGCTTGGTGGCGCATGCCT	1	2	9	CD	2.0	.
chr21	41421352	41421381	chr21:41421352-41421381	0	CCTCTTGTCTCAACTGCAAGAGGCATGCCT	1	3	10	CDD2	-	.
chr21	41425035	41425057	chr21:41425035-41425057	0	AAGCTTGCATCTGCAACTTGTTA	1	3	3	CCD2	-	.
chr21	41427431	41427452	chr21:41427431-41427452	0	GAGTTAGTTTTAAAACTAGACT	1	2	2	AD3	-	.
chr21	41428880	41428912	chr21:41428880-41428912	0	AAACCTGCCCTGGGCAGGGACGGAAGGAAGCCC	1	2	13	AB2	-	.
chr21	41434052	41434078	chr21:41434052-41434078	0	AGGGTAGCCCCTGCAACAAACAATCTT	1	2	7	AA2	-	.
chr21	41438912	41438937	chr21:41438912-41438937	0	CAGCAAGTCCGCTTTGAAGCCAGCTG	1	3	6	BCC2	-	.
chr21	41440810	41440830	chr21:41440810-41440830	0	GTGCAAGGTCAGGACTTGTCT	1	2	1	DD1	-	.
chr21	41441513	41441541	chr21:41441513-41441541	0	AGGCATCCCTGCCTTCACGCGGCTTGTCG	1	3	9	ACC2	3.0	.
chr21	41443483	41443502	chr21:41443483-41443502	0	AAACATATCTATACATGTCT	3	2	0	AD2	-	.
chr21	41444711	41444733	chr21:41444711-41444733	0	GAGCAAGCCCATGGGGATTGATT	1	2	3	AD1	2.0	.
chr21	41446347	41446370	chr21:41446347-41446370	0	GAACAAGCTTCCTCGGACCTCTTT	1	2	4	AB1	1.0	.
chr21	41450994	41451024	chr21:41450994-41451024	0	CAGCAAATTATTAAGCAAAAAGAGCATGCCT	1	3	11	ACC2	-	.
chr21	41452359	41452378	chr21:41452359-41452378	0	AAGCAAGCCTGTGCAGGTCC	2	2	0	BD1	2.0	dELS
chr21	41456345	41456373	chr21:41456345-41456373	0	TGGCAAGTCCAAAATCCCAGGGCAGGCCA	1	3	9	BCC1	-	.
chr21	41461048	41461079	chr21:41461048-41461079	1	GGGGATGCCCCAAGGTGCCCGCAAGGATGTTC	1	2	12	AA2	-	.
chr21	41461115	41461134	chr21:41461115-41461134	1	AGGCCTGTCCTAACTAGTCA	3	3	0	BCC1	-	dELS,CTCF-bound
chr21	41462234	41462254	chr21:41462234-41462254	0	GGGCAAGTTTAGAACTCCCTA	1	3	1	ABC2	1.0	.
chr21	41462999	41463021	chr21:41462999-41463021	0	GAAAGTGTCTCCAGGGCATGTCA	1	3	3	ABC1	-	.
chr21	41465477	41465497	chr21:41465477-41465497	0	AGGAGTGCTCAGGGCAAGTTC	1	2	1	AB4	-	dELS
chr21	41466257	41466289	chr21:41466257-41466289	0	AAGCAAGCTTAATAGCACAAAGGGATCATTCTT	2	2	13	AD1	-	dELS
chr21	41468133	41468154	chr21:41468133-41468154	0	AAAATAGTCTAAATACTTGTTT	1	2	2	AD2	-	dELS,CTCF-bound
chr21	41471270	41471299	chr21:41471270-41471299	0	AAGCATGTTTGTCCTGAATTAAGCAACTTG	1	2	10	AC3	1.0	.
chr21	41472365	41472395	chr21:41472365-41472395	0	AGACTTGTCCGATATCAATCAAACCATTTCC	2	2	11	AD1	-	.
chr21	41472625	41472655	chr21:41472625-41472655	0	GGGCATGCCCATCTTATAGTTGTACATGCCA	1	2	11	CD	-	.
chr21	41477700	41477730	chr21:41477700-41477730	0	AGACATGTCCCCTTTAAGAGAAGACATTTCC	2	1	11	A1	-	.
chr21	41477797	41477822	chr21:41477797-41477822	0	ACAGAAGCCCGACAGAAAACAAGCCA	1	3	6	ACD1	-	dELS,CTCF-bound
chr21	41478482	41478503	chr21:41478482-41478503	0	TAGCAAGTCTGCAAACATCCTA	2	3	2	ACC1	-	.
chr21	41482586	41482614	chr21:41482586-41482614	0	TGGACAGTCTGGTACCTGTGGGCTTGTTC	1	3	9	ABC1	-	dELS
chr21	41483746	41483766	chr21:41483746-41483766	0	GAAAAGGTCTCAAGCTAGTCC	1	2	1	AB1	2.0	dELS
chr21	41484176	41484204	chr21:41484176-41484204	0	TGAAATGCTCACCATAATAAAGCTAGTTA	1	3	9	ACC1	-	.
chr21	41489627	41489649	chr21:41489627-41489649	0	AGAGTTGTTTAGAAGTCATGCTC	1	2	3	AD2	1.0	.
chr21	41491558	41491582	chr21:41491558-41491582	0	AGGCAAGCTGGGGCCAAGGTAGTTC	1	2	5	AC2	-	dELS
chr21	41493640	41493667	chr21:41493640-41493667	0	GGACAATTCTTAGCACTGAAACTAGCCT	1	1	8	A2	-	.
chr21	41497173	41497201	chr21:41497173-41497201	0	CAGCAAGTTTGTACTCAATGGACAGGTGT	1	3	9	BCD2	-	dELS
chr21	41497438	41497466	chr21:41497438-41497466	0	GAACTTGCCATCCACTAGCAAGCAGGTTT	1	2	9	BC2	-	.
chr21	41499107	41499129	chr21:41499107-41499129	0	AAAATAATCCATAAAACATGTCC	2	2	3	AA1	-	.
chr21	41501774	41501799	chr21:41501774-41501799	0	AGGCATTTCCTCATTCACACAAGCTT	1	2	6	AD2	1.0	.
chr21	41502251	41502275	chr21:41502251-41502275	0	GGACACGTTTACTGGAGACTTACTT	1	2	5	AB2	1.0	.
chr21	41505673	41505694	chr21:41505673-41505694	0	AGCCTGGCCCAGGAACAAGCCC	1	2	2	BD1	-	dELS
chr21	41506201	41506224	chr21:41506201-41506224	0	AAGCTTGTTGTTAGAAGGTTGTCC	1	2	4	AC2	1.0	pELS
chr21	41506509	41506529	chr21:41506509-41506529	0	GGGGAAGTCCTGAGCAACCTC	1	2	1	AA2	-	.
chr21	41510985	41511012	chr21:41510985-41511012	0	AGACTAGCCTGGACACCATAGCAAGATC	1	2	8	CD	-	.
chr21	41514091	41514116	chr21:41514091-41514116	0	TAACTTGTTGGCCCATGGTCAAGTCT	1	3	6	CCD2	-	.
chr21	41515725	41515746	chr21:41515725-41515746	0	TCACTTGCCCTAGAACTTGTCT	1	2	2	CD	1.0	.
chr21	41522482	41522503	chr21:41522482-41522503	0	AGAAAAGCTCAGGAGCTTGACT	1	2	2	AD3	1.0	.
chr21	41523715	41523736	chr21:41523715-41523736	0	AAACTAGTTTTAAAGCTTCATT	1	2	2	AD4	-	.
chr21	41525413	41525433	chr21:41525413-41525433	0	TAACATGCTGAGAACAAGTTA	2	3	1	CCC	-	.
chr21	41529365	41529386	chr21:41529365-41529386	0	GAACTTGGCCTTGGACACGTTC	1	2	2	BD2	2.0	.
chr21	41530524	41530551	chr21:41530524-41530551	0	GGTCATGTTTAAAAGATAAAAATAGCTT	1	2	8	AD2	1.0	pELS
chr21	41531775	41531803	chr21:41531775-41531803	0	AGGCATGCACCACCACGCCGGGCTAATTT	1	2	9	AD2	1.0	.
chr21	41534606	41534638	chr21:41534606-41534638	0	AAAGAAGCCTGTGGCTCGATCCTGAGCATTTCT	1	2	13	AA2	2.0	.
chr21	41537856	41537882	chr21:41537856-41537882	0	AGGAAAGTTCTGGAACCAACCTAGCTT	1	2	7	AD2	-	.
chr21	41539077	41539097	chr21:41539077-41539097	0	AGATATGTTTGGAAATAGTTT	1	2	1	AA2	-	.
chr21	41540384	41540403	chr21:41540384-41540403	0	TATGTTGCCCAGGCTAGTCT	2	3	0	ACD1	-	.
chr21	41547841	41547864	chr21:41547841-41547864	0	CAACATGCCTGGCCCCACATGCTT	1	3	4	CCD2	1.0	.
chr21	41548815	41548835	chr21:41548815-41548835	0	CCACTTGTCCAAGGCAAGCTT	1	2	1	CD	1.0	.
chr21	41550303	41550334	chr21:41550303-41550334	0	GAACTATTTCAATGGGAGAGGAGAACTATTTC	1	2	12	AA2	-	.
chr21	41550460	41550491	chr21:41550460-41550491	0	GGACTATTTCAATGGGGGAGGAGGACTATTTC	1	2	12	AA2	-	.
chr21	41553976	41553998	chr21:41553976-41553998	0	AGACGTGCCTTTTGAGCTAATCT	1	2	3	AB3	-	.
chr21	41554867	41554886	chr21:41554867-41554886	0	AAGCAAGTATAAGAATGCCT	3	2	0	AD2	1.0	.
chr21	41555494	41555514	chr21:41555494-41555514	0	AAACATTTCTAGGGCAAGTTG	1	2	1	AC2	1.0	.
chr21	41559743	41559772	chr21:41559743-41559772	0	AGCCAAGTTTGAGAACCACCGAATTAGTTC	1	2	10	AD2	-	.
chr21	41563429	41563454	chr21:41563429-41563454	0	GAACTGGCTCTTGAAAGAAGATGTCC	1	2	6	AB2	1.0	.
chr21	41563839	41563860	chr21:41563839-41563860	0	AGGCTTTTTCACAGAATTGTTT	1	2	2	AA2	-	.
chr21	41567640	41567670	chr21:41567640-41567670	0	AGACTAGTTTCCATCTTCACTGGGGCTGTCT	1	2	11	AB1	-	.
chr21	41571877	41571903	chr21:41571877-41571903	0	AGGCATGTTTTGATATAAAGGTTCTTT	2	2	7	AA1	-	.
chr21	41572000	41572032	chr21:41572000-41572032	0	AGGGTTGCCTGGGGACAGGGTAACAGCAAGCTG	1	3	13	ACC1	1.0	.
chr21	41578312	41578341	chr21:41578312-41578341	0	AAACATGCTCCTTGCATTTTTAATTTGTTA	1	3	10	ACC2	2.0	dELS
chr21	41578593	41578616	chr21:41578593-41578616	0	AAACAAGTATTTAAGAGATTGCTT	1	2	4	AD2	-	.
chr21	41578770	41578795	chr21:41578770-41578795	0	AGACAAGTATATGGGAGAACAGGTTT	1	2	6	BD2	1.0	pELS,CTCF-bound
chr21	41586436	41586459	chr21:41586436-41586459	0	AAGGATGTTTCGTGGGGGTTGTCC	1	2	4	AA2	1.0	.
chr21	41589419	41589449	chr21:41589419-41589449	0	AAACTAGCCTGAGGTACACCTGGGTATCCCT	2	2	11	AA1	2.0	dELS,CTCF-bound
chr21	41589840	41589867	chr21:41589840-41589867	0	GAACTTGCCCCAGACCATGAGCCTCCCC	1	2	8	AB1	1.0	.
chr21	41591315	41591340	chr21:41591315-41591340	0	AGGCTAGTCCAGAAGGCAGGAAGCTC	1	2	6	AC1	-	.
chr21	41591533	41591555	chr21:41591533-41591555	0	CAGCATGTTGCCCAGGCTGGTCT	1	3	3	BCC1	-	.
chr21	41593690	41593713	chr21:41593690-41593713	0	TGGCATGTCTCTCTGGACTTTTAT	1	3	4	ACD2	-	.
chr21	41593955	41593976	chr21:41593955-41593976	0	AGGTATGCCCTTGGGAAAGTTC	1	2	2	AA2	-	dELS
chr21	41594369	41594395	chr21:41594369-41594395	0	AGCCTTGTTTGTGATATAGACATCTTT	1	2	7	AD3	-	dELS
chr21	41595334	41595362	chr21:41595334-41595362	0	AGACTAGCCTGACCAACATAGAGAAACCC	1	2	9	AA1	1.0	.
chr21	41597507	41597529	chr21:41597507-41597529	0	GAGCAAGCCTGTGGAGCAAGCAG	1	2	3	CD	1.0	.
chr21	41597605	41597629	chr21:41597605-41597629	0	GAACAAGTCCAAGAAAGAGCAGCTT	1	2	5	AB1	-	.
chr21	41597691	41597715	chr21:41597691-41597715	0	CAACTAGCCTGGGAGTGGCTACTCC	1	3	5	ACC1	-	.
chr21	41598319	41598338	chr21:41598319-41598338	0	TCGCCAGTCTAGACTTGCCC	2	3	0	BCD1	1.0	.
chr21	41600531	41600562	chr21:41600531-41600562	0	CAGCTTGCTCACTTTGGTAAAGCAACAAGCTG	1	3	12	CCC	1.0	.
chr21	41601659	41601679	chr21:41601659-41601679	0	GGTCTAACCCCAGACAAGCCC	1	2	1	AD1	-	dELS,CTCF-bound
chr21	41604625	41604655	chr21:41604625-41604655	0	AGGCATGTCCCACCCAGGAGGATGAAAGCCC	2	2	11	AD1	-	.
chr21	41605514	41605533	chr21:41605514-41605533	0	AGGCAAGCTCGGGCTGCTCA	1	3	0	ABC2	-	.
chr21	41611434	41611454	chr21:41611434-41611454	0	AAACTTCTCCGAGGCCTGTCT	1	2	1	AB2	-	.
chr21	41613161	41613180	chr21:41613161-41613180	4	GAACAAGCCCAGGCAACCGG	2	3	0	ACD2	2.0	dELS,CTCF-bound
chr21	41617814	41617841	chr21:41617814-41617841	0	GGGCTTGTTTGATGTGGTAGGCTACACA	1	3	8	ACD2	-	.
chr21	41621941	41621972	chr21:41621941-41621972	0	GGACAATCCGGGTCTTCTGGGCAAGCAAGTCT	1	2	12	AC1	2.0	.
chr21	41625001	41625024	chr21:41625001-41625024	0	GCACATGCCTATTATAACAAGTTT	1	2	4	CD	1.0	dELS
chr21	41625186	41625209	chr21:41625186-41625209	0	AGGCTTGTTGCTTGAAACTCGCTT	1	2	4	BC2	1.0	.
chr21	41626405	41626434	chr21:41626405-41626434	0	AAGCATGTTTTCCGAAATAGAGGATTGCTT	1	1	10	A2	1.0	.
chr21	41628253	41628279	chr21:41628253-41628279	0	TGGCTTGTTTCACTCAGCATCATGCTC	1	3	7	CCD2	-	.
chr21	41630227	41630251	chr21:41630227-41630251	0	AAGCAAGTTAAGTGAAGACTTACTG	1	3	5	ACC1	-	.
chr21	41631553	41631576	chr21:41631553-41631576	0	GAGCTTGTCTTTTTGAATATTTCT	2	2	4	AA1	1.0	.
chr21	41636292	41636324	chr21:41636292-41636324	0	AAACATACCCAGATAAAGAATTTAGGCCTGCCT	1	2	13	AB2	-	.
chr21	41636768	41636792	chr21:41636768-41636792	0	CAACAAGTTCCCAGGGAGCAGGACC	1	3	5	BCD2	-	.
chr21	41636842	41636862	chr21:41636842-41636862	0	GAGCTTGTTAAAAGCATGCAT	2	2	1	CD	-	.
chr21	41639455	41639483	chr21:41639455-41639483	0	GGGCAAGGCCCAGCAGCAGAGCCTTGCCT	1	2	9	DD2	-	.
chr21	41640870	41640890	chr21:41640870-41640890	0	AGGCATGCTGGAAGGATGTTG	1	3	1	ACC2	-	.
chr21	41641409	41641437	chr21:41641409-41641437	0	GGACAGGCCCATCCAAGGAGGATTTGCCT	1	2	9	AB2	-	dELS
chr21	41641664	41641690	chr21:41641664-41641690	0	GGACAAGCCCATGTTAGGAGGCTGCTT	1	2	7	AB1	3.0	dELS
chr21	41642218	41642243	chr21:41642218-41642243	0	AAAATAGCTTGGTAAAAAACATGCAT	1	2	6	AD3	1.0	.
chr21	41643061	41643080	chr21:41643061-41643080	0	AGGCATGATATAACTAGCCT	3	3	0	CCD2	1.0	.
chr21	41643721	41643742	chr21:41643721-41643742	0	GGGGTGGTTTCAGGACATGCCC	2	2	2	AB1	-	.
chr21	41644256	41644288	chr21:41644256-41644288	0	TAACATGTTTACATTGAAGCAAAAAACTAATAT	1	3	13	ACD2	-	.
chr21	41644775	41644796	chr21:41644775-41644796	0	AAAATTGCCTAGAAACTTCTTT	1	2	2	AA2	-	.
chr21	41646392	41646420	chr21:41646392-41646420	0	AGGCATGCGCCACCACGCCAGGCTAATTT	1	2	9	AD2	2.0	.
chr21	41649782	41649810	chr21:41649782-41649810	0	GAGCGAGCTCACTTGGCATAAGCATTTTT	2	2	9	AB3	-	.
chr21	41653295	41653324	chr21:41653295-41653324	0	GAACACGTTCATCACTTCAAAAAGATGCCC	1	2	10	AB2	2.0	.
chr21	41656200	41656229	chr21:41656200-41656229	0	GGACATGCTCCTTTTCCAGTGGACTACCTG	1	2	10	AC3	-	.
chr21	41656785	41656807	chr21:41656785-41656807	0	GAGCTTTTTCTTTAGGAAAGTCT	1	2	3	AA2	2.0	.
chr21	41658172	41658197	chr21:41658172-41658197	0	AGACAAGCCCAAAGTGGAGCTTAGCC	1	2	6	AD4	-	.
chr21	41658903	41658934	chr21:41658903-41658934	0	AGACAGGTTTCTAAGGAAGAACAAAGTTGCTT	1	2	12	AB2	-	.
chr21	41660385	41660416	chr21:41660385-41660416	0	GAGCAACTCCCCTACACTGGGAAGGCTTGGCC	1	2	12	AD2	-	dELS,CTCF-bound
chr21	41661581	41661602	chr21:41661581-41661602	0	GAAAAAGTTCTGGAGGTTGTTT	1	2	2	AA2	-	.
chr21	41662179	41662198	chr21:41662179-41662198	0	CAACAAGCCTGAGCTTTTGC	2	3	0	ACD2	-	.
chr21	41665119	41665139	chr21:41665119-41665139	0	AGGCATATCCTGAACATTTTC	1	2	1	AA2	-	dELS
chr21	41667163	41667191	chr21:41667163-41667191	0	TGACAAGCATTCATTCATTCAACATGCTT	1	3	9	CCD2	1.0	dELS
chr21	41668404	41668434	chr21:41668404-41668434	0	GAAAATGCCCCAGGCGAGGTGGGGCTAGCAT	1	2	11	AD3	-	.
chr21	41669435	41669462	chr21:41669435-41669462	0	TGGCTTGTCTTCTATGGAAGAGTTGCTC	1	2	8	AC2	-	.
chr21	41674157	41674185	chr21:41674157-41674185	0	TGACAAGTTGGGCGCTGGGAGATTTGTTC	1	3	9	ACC2	2.0	dELS
chr21	41674887	41674916	chr21:41674887-41674916	0	AAGCAAGTTTGCAAACAGAAAGACTATTTA	1	2	10	AC3	-	.
chr21	41676389	41676409	chr21:41676389-41676409	0	GTGCAAGTCTTGAACATGTGC	2	2	1	DD3	1.0	.
chr21	41677954	41677977	chr21:41677954-41677977	0	AAGCAGGCCGGAAAAAGCAAGTCA	1	3	4	BCC2	1.0	pELS
chr21	41678292	41678316	chr21:41678292-41678316	0	ACCCATGTCCACCCTGAGCATGCTG	1	3	5	CDD2	2.0	.
chr21	41680154	41680185	chr21:41680154-41680185	0	TAACTTCTTGTGAGTCTACCGCAAGCATGCCT	1	3	12	ACC2	1.0	pELS
chr21	41686430	41686450	chr21:41686430-41686450	0	ATGCTTGCTACAGGCAAGCCC	1	2	1	CD	1.0	.
chr21	41690364	41690395	chr21:41690364-41690395	0	AGGATAGTCCACATCCTCACCGGCACTTGTTT	1	2	12	AD2	-	.
chr21	41691203	41691225	chr21:41691203-41691225	0	GGACTTGCCTTGGTGGCTTCCTG	1	3	3	ACC1	-	.
chr21	41699066	41699089	chr21:41699066-41699089	0	TAACCAGTTTGCAAGGGCTTGCCG	1	3	4	BCC1	-	.
chr21	41704273	41704299	chr21:41704273-41704299	0	GGACATGGCTGCGGTGGGGACTTTCCC	1	2	7	AD2	1.0	dELS
chr21	41708461	41708492	chr21:41708461-41708492	0	AAATTTGTTTATTTTTTTATAGAGACAGGTTT	1	2	12	AB3	-	.
chr21	41711473	41711501	chr21:41711473-41711501	0	AGAGATTCTTTATTTTGCAAGACAAGTCC	2	2	9	AA1	1.0	dELS,CTCF-bound
chr21	41714662	41714693	chr21:41714662-41714693	0	GAGCTAGATCCGCAGTTCCCAGGAATTTGTCC	1	2	12	AD2	5.0	pELS
chr21	41715435	41715459	chr21:41715435-41715459	0	CATCTTGCCTCCATGGGGCAAGCCA	1	3	5	CCD1	3.0	.
chr21	41717850	41717874	chr21:41717850-41717874	0	GAACCTGTCCCCATACAGCATGTTT	1	2	5	BC2	-	.
chr21	41720855	41720877	chr21:41720855-41720877	0	GAGCTTGTTGGCCGAGAAAGCTG	1	3	3	ACC2	1.0	.
chr21	41723598	41723626	chr21:41723598-41723626	0	AGACTAGCCTGGCCAACATAGGGAAACCC	1	2	9	AA1	-	.
chr21	41724704	41724730	chr21:41724704-41724730	0	AGACTTGCCACTGTGAGGAGCATCCCT	1	2	7	AC2	-	.
chr21	41726172	41726201	chr21:41726172-41726201	0	AGGCCAGCCTGGCCTCCGCAGGGAAAGCTC	1	2	10	AB2	-	dELS
chr21	41727388	41727418	chr21:41727388-41727418	1	GAGCTAGTCCATGTCCTAGGAAGAGATGACC	2	2	11	AD1	1.0	.
chr21	41729125	41729154	chr21:41729125-41729154	0	GCTCATGTCCTGGCTGTACAGGACTTGCCT	1	2	10	DD4	1.0	.
chr21	41730133	41730155	chr21:41730133-41730155	0	GAACAGGCTCGTTAGAGAAGCCC	1	2	3	AB2	1.0	dELS
chr21	41730668	41730690	chr21:41730668-41730690	0	AAACAAGTTTAGGCAGCATTTTC	1	2	3	AC1	1.0	.
chr21	41733497	41733521	chr21:41733497-41733521	0	AGGCACATCTGGTTCAAACTTGTCC	1	2	5	AB1	-	.
chr21	41734251	41734279	chr21:41734251-41734279	0	AGCCAAGGTCACCCTCGAAGAGCAAGTTC	1	2	9	DD1	-	.
chr21	41735915	41735940	chr21:41735915-41735940	0	GGATATATTTTGCAAAGGACTTGCCC	2	2	6	AA1	1.0	.
chr21	41740289	41740320	chr21:41740289-41740320	0	AGACTAGACTATCCAATGTTATGAACATTTTT	1	2	12	AD2	1.0	.
chr21	41740374	41740405	chr21:41740374-41740405	0	AAACAATTCCATGGAAACTTTAAGACAGGCCT	1	2	12	AB2	-	.
chr21	41740635	41740658	chr21:41740635-41740658	0	GGGCATGTGCACCTGAGCCAGCTT	1	2	4	BD2	2.0	.
chr21	41743052	41743081	chr21:41743052-41743081	0	GGAAAAGTCTTTGCCTCCAAGAGGATGTTT	1	2	10	AA2	-	.
chr21	41745971	41745999	chr21:41745971-41745999	0	GGCCCAGCCTGAGCTCACCAGGCAAGCCC	1	2	9	BD4	1.0	.
chr21	41746293	41746319	chr21:41746293-41746319	0	AGGTAAGTCCCCGGGAAGAGCATGGCT	1	2	7	AD3	-	.
chr21	41748950	41748977	chr21:41748950-41748977	0	AAACTAGCTGGCACCTAAAAACATTCCA	1	3	8	ACC1	-	.
chr21	41749116	41749147	chr21:41749116-41749147	0	AGACAAGCACATTACACCTCAAAGACAGGTCC	1	2	12	BD2	-	.
chr21	41750486	41750512	chr21:41750486-41750512	0	CAGCAGGTTCTTCCAACAGACAAGCCA	1	3	7	BCC2	1.0	.
chr21	41751415	41751442	chr21:41751415-41751442	0	AGACAGATTCTGGGGCAGAAGCAAGCCT	1	2	8	AB1	1.0	dELS,CTCF-bound
chr21	41754350	41754377	chr21:41754350-41754377	0	GGGCTTCTTGATGGTGACTAACATGCCT	1	3	8	ACC2	-	.
chr21	41755069	41755095	chr21:41755069-41755095	0	GAGCCTGTGCTACCTAGAAACAAGCCC	1	2	7	BD1	2.0	.
chr21	41758337	41758360	chr21:41758337-41758360	0	TGGCTTATTTCATTAAGCATGTTT	1	2	4	AC1	2.0	.
chr21	41762370	41762393	chr21:41762370-41762393	0	CAGCATGTCCTCAGAAACTTTCCA	1	3	4	ACC1	-	dELS,CTCF-bound
chr21	41762578	41762604	chr21:41762578-41762604	0	CAACAAGCTGCAAGAAGAGGCTTTTCT	1	3	7	ACC1	-	dELS
chr21	41763768	41763787	chr21:41763768-41763787	0	GGGTTTGCTCAGGCTCGCCC	3	2	0	AB3	1.0	.
chr21	41764168	41764195	chr21:41764168-41764195	0	AACCTTTCCTGCACAGAAAAGCAAGCTC	1	2	8	AD1	-	dELS
chr21	41764222	41764242	chr21:41764222-41764242	0	AAACAAGCCCCGAGCAGGTGC	1	2	1	BD4	1.0	dELS
chr21	41768411	41768431	chr21:41768411-41768431	0	ATAGTTGTTTTAAGCTTGTCA	1	3	1	ACD1	-	pELS,CTCF-bound
chr21	41772062	41772092	chr21:41772062-41772092	0	GGGTTTGCCTGGAAGCGTCCTGGACATGTCA	1	2	11	AC2	-	.
chr21	41776440	41776470	chr21:41776440-41776470	0	GAGCTAGTGTCCTTGTAAAGAGGGGAAGTCT	1	2	11	AD2	1.0	dELS
chr21	41776878	41776898	chr21:41776878-41776898	0	GAGCTTCCCCTGGAGTTGTCT	1	2	1	AA2	-	dELS
chr21	41777837	41777867	chr21:41777837-41777867	0	AGGCTAGTCCTTTTGTCGGCAGAACTGGTAG	1	3	11	BCD2	-	.
chr21	41778572	41778592	chr21:41778572-41778592	0	AAACATTTCTGAAACATTCCT	1	2	1	AA2	-	.
chr21	41780557	41780581	chr21:41780557-41780581	0	ACACAAGTCCTTGTTGCACATGCCC	1	2	5	DD2	1.0	.
chr21	41781635	41781657	chr21:41781635-41781657	0	ATACATATTTGGGGAACTTGTTC	2	2	3	AD1	-	.
chr21	41782160	41782181	chr21:41782160-41782181	0	GGACATGTTCATATGCTTGACC	1	2	2	DD1	1.0	.
chr21	41786585	41786604	chr21:41786585-41786604	0	AATCATGTCTGGGGTAGTTT	3	2	0	AD2	-	dELS,CTCF-bound
chr21	41787437	41787469	chr21:41787437-41787469	0	GGGAATGTTCCACTGAATCTTGGAGGGATGCTC	1	2	13	AA2	-	.
chr21	41792309	41792337	chr21:41792309-41792337	0	GAACATCTCTTCATTTACTGAGGAAGTTT	1	2	9	AA2	-	.
chr21	41792470	41792502	chr21:41792470-41792502	0	GATCTTGCTCACCTCGTCCACTCAGACTTGCAC	1	2	13	DD3	-	.
chr21	41795468	41795493	chr21:41795468-41795493	0	GGGCAAGTCCAGGATGAAGCTGGGCT	1	2	6	BD4	-	dELS
chr21	41796862	41796894	chr21:41796862-41796894	0	GGAGAAGCTCTCAGCTTCACTGGAAGCAAGGCT	1	2	13	AD3	-	.
chr21	41797338	41797363	chr21:41797338-41797363	0	GGGCTGGCACACACAAGGACTTGCTC	1	2	6	BD1	-	.
chr21	41801184	41801204	chr21:41801184-41801204	0	AAACAAATCCCAAACATCCCT	1	2	1	AA2	1.0	.
chr21	41802535	41802559	chr21:41802535-41802559	0	AGAAATGCTTACATGAAACATGCTT	2	1	5	A1	-	.
chr21	41803074	41803105	chr21:41803074-41803105	0	GGTCTTGTATTTCTAAGGATCGGGGCAAGTTC	1	2	12	DD1	-	.
chr21	41803256	41803275	chr21:41803256-41803275	0	GAGCAAGGCTGAAAATGCTT	3	2	0	AD2	-	.
chr21	41804424	41804443	chr21:41804424-41804443	0	AGGCTTGCCCAGAGCTGCTC	3	2	0	AB1	-	.
chr21	41804980	41805002	chr21:41804980-41805002	0	AAACTTGTTCTATGAGCAATCAC	1	2	3	AD4	1.0	.
chr21	41807315	41807343	chr21:41807315-41807343	0	TAAGTAGTTTATGCCTGTTTAACTAGTCC	1	3	9	ACC1	2.0	.
chr21	41807357	41807380	chr21:41807357-41807380	0	TAACTAGTTTAACTTAACTAGTTA	1	3	4	CCC	-	.
chr21	41810895	41810920	chr21:41810895-41810920	0	GGGCATGTCTTCTCCCTGACACGTTC	1	2	6	BC1	1.0	.
chr21	41812715	41812743	chr21:41812715-41812743	0	CAAAATGCTTAGAGAAATAAGACAAGCTG	1	3	9	ACC1	1.0	.
chr21	41817152	41817172	chr21:41817152-41817172	0	AGGAAATTTTAAAGCTTGCTC	1	2	1	AA1	-	.
chr21	41818404	41818435	chr21:41818404-41818435	0	AGACCTGTTTGTATTGTTTAAAAAATATGTCT	1	2	12	AB2	-	dELS,CTCF-bound
chr21	41819643	41819673	chr21:41819643-41819673	0	CAGCATGTCCTTCCTGGCAAAGGACTTCCCA	1	3	11	ACC1	-	.
chr21	41820992	41821023	chr21:41820992-41821023	0	TAGCATGTGTCTCTTTGCAAGGAAGCATGTCC	1	2	12	CD	1.0	dELS
chr21	41823259	41823291	chr21:41823259-41823291	0	ACGCTGGCCTGGGGGCCTGCCGTGAGCATGCCT	2	2	13	BD1	-	dELS
chr21	41824784	41824803	chr21:41824784-41824803	0	TCATTTGCTCAGGCTTGCTC	2	3	0	ACD1	-	.
chr21	41836085	41836104	chr21:41836085-41836104	0	AGAGAACCCTGGGCTTGTTT	1	2	0	AA1	-	.
chr21	41836246	41836271	chr21:41836246-41836271	0	GAGCATTTACCGAGAGAAGCATGCCC	2	2	6	AD1	1.0	.
chr21	41837768	41837795	chr21:41837768-41837795	0	GAACATTCCTGAGCTCCAGAACATTCCT	1	2	8	AA2	1.0	.
chr21	41854581	41854606	chr21:41854581-41854606	0	CGGCCTGCTTCAGCATGGGCTTGTCC	1	2	6	BC3	3.0	.
chr21	41858250	41858270	chr21:41858250-41858270	0	GGACGAGCCCAGGACACGTCC	1	2	1	BB2	1.0	.
chr21	41859910	41859932	chr21:41859910-41859932	0	GGACACGCCCCCAGGGAAAGCTC	1	2	3	AB2	-	.
chr21	41860286	41860313	chr21:41860286-41860313	0	GGGCTGGTCTCGGACCTGGGACAGGTCC	1	2	8	BB2	-	.
chr21	41861563	41861588	chr21:41861563-41861588	0	CGGCATGTCCTTCCTGCAACCTGCTT	1	3	6	BCC2	1.0	dELS
chr21	41863832	41863852	chr21:41863832-41863852	0	AAACATGCCCAAAGCATTTTT	2	1	1	A1	1.0	.
chr21	41864373	41864400	chr21:41864373-41864400	0	GGGCAAGCCACAGTTTTTAGGCTTGTCA	1	2	8	CC	-	.
chr21	41869087	41869116	chr21:41869087-41869116	0	AAGTATTTTCTCCCTGTCTGGGGCTTGTCT	2	2	10	AA1	1.0	.
chr21	41872425	41872451	chr21:41872425-41872451	0	TAACAAGTTCATTATTAAAACATTTTT	1	2	7	AC2	3.0	.
chr21	41876792	41876818	chr21:41876792-41876818	0	AGGCCTGCCTGGCTCTGGAACTAGGCT	1	2	7	BD3	-	.
chr21	41877806	41877830	chr21:41877806-41877830	0	TAGCTTGTTCTTTGCTGGCTACTTT	1	3	5	ACC1	1.0	.
chr21	41879652	41879672	chr21:41879652-41879672	1	GAACAGGCCTGGGACTTGCCC	1	1	1	B2	-	pELS,CTCF-bound
chr21	41880738	41880767	chr21:41880738-41880767	0	AGGCAAGTGTTGATCTGTGAAGGCTGGTTT	1	2	10	BD2	-	pELS
chr21	41882293	41882313	chr21:41882293-41882313	0	AGACATGCTTCACATTTGCTT	2	2	1	AD1	1.0	.
chr21	41882472	41882498	chr21:41882472-41882498	0	AGACCAGCCTTTTCCTCATGCTAGTCT	1	2	7	BD2	1.0	.
chr21	41883011	41883041	chr21:41883011-41883041	0	GGTCTAGCCAGCTGTCAGCTTGGGCAAGTTA	1	3	11	CCD1	2.0	.
chr21	41883088	41883110	chr21:41883088-41883110	0	GATCATGCCCCATGGAGTTGTTT	1	2	3	AD2	-	.
chr21	41884443	41884468	chr21:41884443-41884468	0	GGACAAGCTTGGCCTCCAGCAACTCA	1	3	6	ACC1	1.0	.
chr21	41885185	41885210	chr21:41885185-41885210	0	ACCCAAGCCCGTGTGCAGGCTTGCTG	1	3	6	CDD2	2.0	.
chr21	41888924	41888953	chr21:41888924-41888953	0	GGGCTTTTTTGTCCTCTCTGGGAGAAGCCT	1	2	10	AA2	-	.
chr21	41893107	41893126	chr21:41893107-41893126	0	AGACTAGCCTAGGCAACACA	2	3	0	ACD2	-	.
chr21	41893671	41893701	chr21:41893671-41893701	0	GAGCATGTCTGCTGTTTTGTTAAATTTCTTT	2	2	11	AA1	2.0	.
chr21	41898764	41898787	chr21:41898764-41898787	0	CGGGAAGCCAGGTGGAGCAAGCCC	1	3	4	ACC1	1.0	.
chr21	41908645	41908675	chr21:41908645-41908675	0	AAACTAGTTAACTGGGAGAAATAACAACTTT	1	3	11	ACC1	-	.
chr21	41909517	41909544	chr21:41909517-41909544	0	CAACTCGCTTTGGAAGAGAAACAAGTTA	1	3	8	BCC2	1.0	.
chr21	41909720	41909742	chr21:41909720-41909742	0	TGACTAGCCTTCCAGAGTAGTCA	1	3	3	ACC2	1.0	.
chr21	41913079	41913107	chr21:41913079-41913107	0	AGGCATGGTCCCCACTTTTAGACAAGACT	1	2	9	DD2	-	.
chr21	41913602	41913623	chr21:41913602-41913623	0	AAACATCCTCAACAGCTAGCTC	1	2	2	AC2	-	.
chr21	41921274	41921293	chr21:41921274-41921293	0	AAACAAGCCCAGACATCTGC	4	2	0	AD4	-	dELS
chr21	41924574	41924601	chr21:41924574-41924601	0	AAACAGTCCTTTACGGAGGAACATGCTT	2	2	8	AB1	1.0	dELS
chr21	41925285	41925304	chr21:41925285-41925304	0	AGACTAGCCTGGGCAACATA	2	3	0	ACD2	-	.
chr21	41931149	41931171	chr21:41931149-41931171	0	AGAAAAGTTTAAAGGCCATGCTC	1	2	3	AD2	-	dELS
chr21	41931182	41931207	chr21:41931182-41931207	0	AAGCCAGCCCTCACTGGAGCCTGCTC	1	2	6	BB2	-	dELS
chr21	41934052	41934071	chr21:41934052-41934071	0	AAAAAAGTTTGGACATTTTT	1	2	0	AA2	1.0	dELS,CTCF-bound
chr21	41934278	41934306	chr21:41934278-41934306	1	AAACTAGCCGGGCATGATGCTGCATGTCC	1	3	9	CCD2	1.0	.
chr21	41934497	41934523	chr21:41934497-41934523	0	GTGCTAGTCCACTTCCTAAGGTTGCTT	1	2	7	AD2	3.0	.
chr21	41935522	41935545	chr21:41935522-41935545	0	CAGCATGCCCGTCTGTGCTTGCTG	1	3	4	CCD2	-	.
chr21	41935827	41935856	chr21:41935827-41935856	0	GAGCAAGACTCTGTCTCAAAAAAAAAGTCC	1	2	10	AD2	2.0	.
chr21	41943404	41943424	chr21:41943404-41943424	0	AGTCTTGTCCAAGTCTTGTCT	1	2	1	DD2	2.0	.
chr21	41943912	41943936	chr21:41943912-41943936	0	GAGCTTGTTTGAGTGGGACCTGCTG	1	2	5	BC1	-	dELS
chr21	41947843	41947875	chr21:41947843-41947875	0	AAGCAAACCCGCAACCAGCTCCAGAGCTTCCCC	1	2	13	AA2	-	dELS,CTCF-bound
chr21	41948146	41948175	chr21:41948146-41948175	0	CAGCTTGTTTTGCCCAGGCCTGGCTGGCTC	1	3	10	BCC1	-	dELS
chr21	41952556	41952576	chr21:41952556-41952576	0	GTACATGCCAGGAGCTTGTCG	2	3	1	CCD1	1.0	.
chr21	41954443	41954466	chr21:41954443-41954466	0	GGGCCTGCCTTAGGGGGCGTGCTT	1	2	4	BB2	-	pELS,CTCF-bound
chr21	41957023	41957047	chr21:41957023-41957047	0	GAGCAGGCTCCCTTTACACAAGCTC	1	2	5	BD2	-	.
chr21	41959066	41959098	chr21:41959066-41959098	0	AGACATGGCCTCTCAAACCCAGAGGGGAAGTTC	1	2	13	AD2	2.0	dELS,CTCF-bound
chr21	41962066	41962085	chr21:41962066-41962085	0	AGGCATGGCTGGGCTTGATT	3	2	0	DD2	1.0	.
chr21	41962899	41962920	chr21:41962899-41962920	0	ACGCAGGTTCCAGGGCAAGTCC	1	2	2	BD1	1.0	.
chr21	41964462	41964492	chr21:41964462-41964492	0	GAGAATGTCCATTGTGCCAGGAGGCATCCCC	1	2	11	AA2	1.0	.
chr21	41968419	41968441	chr21:41968419-41968441	0	CAACTTGTTGGCCAGGCTGGTCT	1	3	3	BCC1	-	.
chr21	41972959	41972981	chr21:41972959-41972981	0	AAGCGTGTTCCCCAGGCCAGCCT	1	2	3	BB2	1.0	.
chr21	41975984	41976012	chr21:41975984-41976012	0	CAGCTGGTCCTAGGATCTTGGACAAGTCT	1	2	9	BC1	2.0	.
chr21	41976651	41976680	chr21:41976651-41976680	0	GAACTTGATCAGTGTTTTTCAAATTTGCCT	1	2	10	AD2	-	.
chr21	41976772	41976801	chr21:41976772-41976801	0	GGGCCTGCTTCCAGCAGCCTGGGCTTGGCC	1	2	10	BD3	1.0	.
chr21	41980192	41980212	chr21:41980192-41980212	0	AGGCAAGACCTAACCTTGCCT	1	2	1	DD2	-	.
chr21	41981484	41981506	chr21:41981484-41981506	0	CAACAAGTCAGACAGACATGTTA	1	3	3	CCC	1.0	.
chr21	41982447	41982475	chr21:41982447-41982475	0	TAACTTATCCATGACAAAATAACAAGTTC	1	3	9	ACC2	-	.
chr21	41982952	41982984	chr21:41982952-41982984	0	GTACTTGCCTCAGTAACGGAACAAAATTAGCCC	1	2	13	AD2	-	.
chr21	41991533	41991564	chr21:41991533-41991564	0	TAACTTGTTCTGAAGAATCACTGAACACGTTG	1	3	12	BCC1	-	.
chr21	41991952	41991974	chr21:41991952-41991974	0	GGACTTGCAAGAGGAGCATGCTC	1	2	3	CD	-	.
chr21	41992124	41992150	chr21:41992124-41992150	0	TGACTTGCTGTGCTTGGGAGCTACTCT	1	3	7	ACC1	1.0	.
chr21	41993282	41993303	chr21:41993282-41993303	0	AAGCCAGCTCTAGAGCTTTTCC	1	2	2	AB3	-	.
chr21	41995692	41995714	chr21:41995692-41995714	0	GAAAATGTCTCCAGGACATGTCA	1	2	3	AC2	-	.
chr21	41997375	41997397	chr21:41997375-41997397	0	AGACAAGCCTGGCCAACATGGTG	1	3	3	CCD1	-	dELS
chr21	42000466	42000490	chr21:42000466-42000490	0	AAACCTCCCTTCCAAGGGCTTGTCC	1	2	5	AB1	1.0	.
chr21	42002863	42002894	chr21:42002863-42002894	0	AAACCAGTTTCTAAAATAGGGCCGGCTTGCTT	1	2	12	BC2	1.0	.
chr21	42003115	42003145	chr21:42003115-42003145	0	TGACTAGTTTCCTTACCTGTTAAACATGGCT	1	2	11	CD	1.0	.
chr21	42004958	42004990	chr21:42004958-42004990	0	AAATATCCTCAGATTTCAAACCTAGACTAGCTT	2	2	13	AA1	-	.
chr21	42005522	42005554	chr21:42005522-42005554	0	GAGCAACCCTGTATCTTTACAATAAACTACTTT	1	2	13	AA2	-	.
chr21	42012935	42012956	chr21:42012935-42012956	0	ATGCAGGCCTCTAAACTAGTCT	1	2	2	BD1	1.0	dELS,CTCF-bound
chr21	42013556	42013581	chr21:42013556-42013581	0	CAGCAAGCTCACAGCTGGACTTCCTA	1	3	6	ACC1	1.0	.
chr21	42016240	42016261	chr21:42016240-42016261	0	GGAAATGCTTGGAGACATGTAT	1	2	2	AD3	1.0	.
chr21	42017896	42017915	chr21:42017896-42017915	0	AAAAATGTCTGAACATCCCT	1	2	0	AA2	2.0	.
chr21	42023403	42023432	chr21:42023403-42023432	0	GTACCTGTTCTTTAGGGCACAGACTTGTTC	1	2	10	BD4	-	.
chr21	42025773	42025799	chr21:42025773-42025799	0	TGACAAATTGGTGCCCTGGACATGTTC	1	3	7	ACC2	1.0	dELS
chr21	42029615	42029643	chr21:42029615-42029643	0	GGGCAAGTCAGTTCCTCTAAGGCAAACTC	1	2	9	AC2	2.0	.
chr21	42032377	42032409	chr21:42032377-42032409	0	GAGCCTGCCTTTGAGGGAAGCAGGTACAAGCCC	1	2	13	BD2	-	pELS
chr21	42032735	42032757	chr21:42032735-42032757	0	CACCATGTTGGCCAGGCTAGTCT	1	3	3	CCD1	-	.
chr21	42033538	42033565	chr21:42033538-42033565	0	AGACTTCCCTAGCTCCTAAAGTATGTTT	1	2	8	AA2	-	.
chr21	42036691	42036723	chr21:42036691-42036723	0	AAGCAAACTTACAAGAAAAAAACAAACAACCCC	1	2	13	AA2	1.0	.
chr21	42038238	42038259	chr21:42038238-42038259	0	GAGCTTGGTTAGGAACATGGCT	2	2	2	DD2	-	dELS
chr21	42042060	42042081	chr21:42042060-42042081	0	GGGGCAGTTCTGGGGCATGTTC	3	2	2	AB4	-	.
chr21	42043567	42043590	chr21:42043567-42043590	0	GAACTTGCTTGGTTTAAGAAGTCA	1	3	4	ACC2	-	.
chr21	42046276	42046301	chr21:42046276-42046301	0	GGGGAAGCTGCTACGTGAGCTAGCTA	1	3	6	ACC1	1.0	.
chr21	42047787	42047818	chr21:42047787-42047818	0	GAGCAAGACTCTGTCTCAAAAAAAAATTGTTT	1	2	12	AD2	-	.
chr21	42052889	42052917	chr21:42052889-42052917	0	AAACTTCTTTCAAGGCTTAGAACATCCCC	1	2	9	AA2	-	.
chr21	42054789	42054818	chr21:42054789-42054818	0	AAGCTTCTCTCCTACTCCTTGGACAAACTC	1	2	10	AA2	2.0	.
chr21	42055260	42055288	chr21:42055260-42055288	0	TGACAGGCTGCAGATGGTGGAGCAAGCCT	1	3	9	BCC2	1.0	.
chr21	42059674	42059706	chr21:42059674-42059706	0	AAGCTGGCTCAGTTGCCACCTGTGGGCATGCAC	1	2	13	BD2	-	.
chr21	42061613	42061637	chr21:42061613-42061637	1	GGGCCTGCCCCTGCGAGGCATGTTT	2	1	5	B1	-	pELS
chr21	42068686	42068709	chr21:42068686-42068709	0	GGGCATGTGTGAATGAGCATGCAT	1	2	4	DD2	-	dELS,CTCF-bound
chr21	42076456	42076478	chr21:42076456-42076478	0	GAATTTGCCCTCCTGACAAGTTC	1	2	3	AC2	-	.
chr21	42077776	42077797	chr21:42077776-42077797	0	AAACAAGCCTAAAAACAGGGTT	1	2	2	BD4	-	.
chr21	42078814	42078840	chr21:42078814-42078840	0	GGACAAGCCTATGCCTTGGCCATGCTG	1	2	7	CD	1.0	dELS
chr21	42079047	42079076	chr21:42079047-42079076	1	GGACATGCCCTATCCTGTCCAGTCTTACCT	2	2	10	AD1	1.0	.
chr21	42081116	42081144	chr21:42081116-42081144	0	TGGCAAACTCAGCCTCGTTAGGCAAGTCC	1	2	9	AC1	-	.
chr21	42081442	42081468	chr21:42081442-42081468	0	TGACTTTCTACCAAGTTGGACTTGTTC	1	3	7	ACC2	-	dELS
chr21	42081596	42081619	chr21:42081596-42081619	0	AAGCCAGTTTTGGGGGGATTGTTT	1	2	4	AB2	-	.
chr21	42087229	42087251	chr21:42087229-42087251	0	GGGCTGGTCTCTGAGGCCTGCTT	1	2	3	BB2	-	.
chr21	42089212	42089241	chr21:42089212-42089241	0	AGGCTAGTCTGCTGCTCCCAGGGCTTTGCA	1	3	10	ACD2	-	dELS,CTCF-bound
chr21	42090735	42090756	chr21:42090735-42090756	0	AACATTGTTCTCGAACAAGTTG	1	3	2	ACD1	-	.
chr21	42090895	42090924	chr21:42090895-42090924	0	AGATTTGCTTCAGCCCCAAAGAGCTTGTTT	1	1	10	A1	-	.
chr21	42092022	42092046	chr21:42092022-42092046	0	CAGCAAGCCCCAAGCGAGCAAGCGG	1	3	5	CCD1	1.0	dELS
chr21	42096148	42096173	chr21:42096148-42096173	0	AAACATGGTCAAATATGGACAATTCC	1	2	6	AD2	-	.
chr21	42099204	42099225	chr21:42099204-42099225	0	ACGTTAGCTTGCGAGCTTGTCT	1	2	2	AD4	-	.
chr21	42107798	42107826	chr21:42107798-42107826	0	CAGCTTGTTGTTCTGGGTGGGGCCAGCTC	1	3	9	BCC2	-	.
chr21	42108418	42108443	chr21:42108418-42108443	0	GAGCTTGCTGTTCTCCAGGGAAGCTG	1	3	6	ACC2	1.0	PLS,CTCF-bound
chr21	42114438	42114465	chr21:42114438-42114465	0	GAGCGTGTCTGATGTTGCAAGCTGGTTT	1	2	8	BB2	1.0	dELS,CTCF-bound
chr21	42115384	42115404	chr21:42115384-42115404	0	GGACTGGCTCCAAACAAGACC	1	2	1	BD2	2.0	.
chr21	42115546	42115566	chr21:42115546-42115566	0	CAGCTTGCTGGGAAATTGTCT	1	3	1	ACC2	1.0	.
chr21	42116875	42116897	chr21:42116875-42116897	0	AGACTAGCCTGGCCAACATGGCG	1	3	3	CCD1	1.0	dELS,CTCF-bound
chr21	42117483	42117508	chr21:42117483-42117508	1	TGACATGCCTTCTTGTGGACTTTTTG	1	3	6	ACC1	-	.
chr21	42120243	42120273	chr21:42120243-42120273	0	GGATTTGCTCATGCTTCCTGGAAACCAGTTT	1	2	11	AB2	-	dELS,CTCF-bound
chr21	42120551	42120574	chr21:42120551-42120574	0	AAGCTATGCTCTCAGAGCATGCCT	2	2	4	AD1	-	dELS
chr21	42125977	42126006	chr21:42125977-42126006	1	GGGCATGTTGAAAGAAAAGGGAATTTGTCT	1	2	10	AC2	1.0	dELS,CTCF-bound
chr21	42126656	42126684	chr21:42126656-42126684	0	GGGCTAGCCAGAGAAGGCCAAATATGTCC	1	2	9	AC2	1.0	.
chr21	42126972	42126992	chr21:42126972-42126992	0	AAACATGCCTCCTGCAAGCTG	1	3	1	CCD2	-	dELS
chr21	42132681	42132712	chr21:42132681-42132712	0	CAACATGCCCTCCCTACCTCATAAGGTTGTTG	1	3	12	ACC2	-	.
chr21	42133451	42133477	chr21:42133451-42133477	0	GAGCTGGCTTCATTTTGAGGCTTCCCT	1	2	7	AB2	-	.
chr21	42135283	42135310	chr21:42135283-42135310	0	GGGCTTGCTCTCCACTTCTAGCTAATCT	1	2	8	AC1	1.0	.
chr21	42138717	42138745	chr21:42138717-42138745	0	AGGCATGCGCCACCACACCCAGCTAGTTT	1	2	9	CD	-	.
chr21	42138883	42138909	chr21:42138883-42138909	0	AGATTTTTCTAAAAAAAGAACATGCCT	2	2	7	AA1	-	.
chr21	42142447	42142479	chr21:42142447-42142479	0	ACACCAGCCCTCAGAACCCTCCTGGGCTTGCCC	1	2	13	BD4	1.0	.
chr21	42145131	42145151	chr21:42145131-42145151	0	AGACATATTCTATACAAGCCT	1	2	1	AD2	2.0	dELS,CTCF-bound
chr21	42147588	42147615	chr21:42147588-42147615	0	AGGCTTGTCCCTATAGCAGGAGATGGCC	2	2	8	AD1	-	.
chr21	42148923	42148953	chr21:42148923-42148953	0	GTGCATGTCCAGCTGAAGACAGAACAGGTCT	2	2	11	BD3	-	.
chr21	42149500	42149526	chr21:42149500-42149526	0	TGACATGCCAGGGAAAGAGACTAGGCT	1	3	7	CCD1	-	.
chr21	42150887	42150918	chr21:42150887-42150918	0	GAGCAGGTCCGCTCTTCCCCAGGGGCAGGCCC	1	2	12	BB2	1.0	.
chr21	42152396	42152418	chr21:42152396-42152418	0	GGGCCAGTCTCCCAGGCATGACC	2	2	3	BD3	2.0	.
chr21	42154722	42154748	chr21:42154722-42154748	0	AGACATGCTTGTCGGGCGGGATATTCC	2	2	7	AA1	-	.
chr21	42156149	42156176	chr21:42156149-42156176	0	GAGCTTGTCCTCCCTCCCAAACCACCTT	1	2	8	AB1	-	.
chr21	42159201	42159231	chr21:42159201-42159231	0	GTGCTTGCTTCTCTGTGTTTAGGACTGGCCC	1	2	11	BD3	1.0	.
chr21	42159360	42159392	chr21:42159360-42159392	0	GGGATTGTTCTTGACTGAATACAGAGCTAGGTC	1	2	13	AD3	1.0	.
chr21	42160560	42160585	chr21:42160560-42160585	0	GGGCAACCCGTGTTGGGGACATGTTG	1	3	6	ACC2	-	.
chr21	42160943	42160963	chr21:42160943-42160963	0	AAACATGATTGAGACATCTCC	1	2	1	AD2	1.0	.
chr21	42161222	42161244	chr21:42161222-42161244	0	AGACTAGCCTGGCCAACATGGTA	1	3	3	CCD1	-	.
chr21	42164289	42164314	chr21:42164289-42164314	0	GGGCTAGTGATCAGAGGAGCTAGTCA	1	3	6	CCD2	-	dELS,CTCF-bound
chr21	42167752	42167771	chr21:42167752-42167771	0	GGATTTGCTTTGACTTGTCT	2	2	0	AC2	-	.
chr21	42169172	42169197	chr21:42169172-42169197	0	AGAAATGTTTTTCAATTAACTTGTCA	1	3	6	ACC1	3.0	.
chr21	42172661	42172690	chr21:42172661-42172690	0	TGACTTGCTTGAAGGGAGGCAGGAAAGTCT	1	2	10	AC2	-	.
chr21	42175831	42175860	chr21:42175831-42175860	0	CAGCAAGTTCTGTCTCCTGTGGGCTTCTGC	1	3	10	ACD2	-	.
chr21	42179287	42179306	chr21:42179287-42179306	0	AAACTTGCTGAAACTTTTTC	2	2	0	AC2	1.0	.
chr21	42181239	42181270	chr21:42181239-42181270	0	GTAAATGTTCTGCTTGTGCCTGAAACATGCCT	1	2	12	AD4	-	.
chr21	42181479	42181510	chr21:42181479-42181510	0	GGAAAGGCCCTCTCCTGTCTACAGACATGTTT	2	2	12	AB1	1.0	.
chr21	42182098	42182129	chr21:42182098-42182129	0	ATGCATGCTTCTAATGTTTCCAATGCTAGTTT	1	2	12	DD2	2.0	.
chr21	42183293	42183322	chr21:42183293-42183322	0	AGACAAGTGTAAAAACATACAAACTATTCT	1	2	10	AD2	2.0	.
chr21	42184463	42184495	chr21:42184463-42184495	0	GAAATAGTTTTTTTTTAAACCATAAGCAATTTC	1	2	13	AA2	-	.
chr21	42185477	42185506	chr21:42185477-42185506	0	AAACATGGTCATTCAAAAACAAATAAGCCC	1	2	10	AD2	1.0	.
chr21	42190583	42190606	chr21:42190583-42190606	0	AAACAGGCTTTTATGGACTGGCCT	1	2	4	BB2	-	.
chr21	42196247	42196267	chr21:42196247-42196267	0	AAACTATCTCTAAACAAATCT	1	2	1	AA2	2.0	.
chr21	42196547	42196572	chr21:42196547-42196572	0	GAGCAAGCTAAACCCAAAGCAAGCAG	1	3	6	CCD1	-	.
chr21	42200502	42200527	chr21:42200502-42200527	0	GGACTGGTTTCACAGAAGACAATTTT	1	2	6	AB2	1.0	.
chr21	42201492	42201524	chr21:42201492-42201524	0	GGACTTGTCTTACATGACAGGGTGAGCTACCCT	1	1	13	A1	2.0	.
chr21	42201778	42201797	chr21:42201778-42201797	3	GGGCTTGTTTCAACTCGTTC	2	2	0	BC1	1.0	dELS
chr21	42208204	42208229	chr21:42208204-42208229	0	GAGCAGGCTTTTGTTGGGACTTTTTT	1	2	6	AB2	1.0	.
chr21	42210587	42210614	chr21:42210587-42210614	0	GAATTTGTCTGTAATACTTAACTTGTCT	1	2	8	AC2	-	.
chr21	42214531	42214555	chr21:42214531-42214555	0	AGGCAAGCTCGCCACAGGGATGCGT	2	2	5	AD1	-	.
chr21	42216112	42216142	chr21:42216112-42216142	0	TCTCTTGTCTGCCGCCATGTGAGACATGCCT	1	3	11	CDD2	1.0	.
chr21	42216876	42216899	chr21:42216876-42216899	0	GGGCATGCTAGAAAGTGCTTGCCA	1	3	4	CCD2	-	.
chr21	42221149	42221168	chr21:42221149-42221168	0	AAAAAAGTTTAAACATTTCT	1	2	0	AA2	-	.
chr21	42223064	42223094	chr21:42223064-42223094	0	TGGCAAGCCCTTCCCCATGGGGACCTTGTTT	1	2	11	CD	-	.
chr21	42223654	42223680	chr21:42223654-42223680	0	GAGCTTGCCAGGTCAGGGGCCATGTCT	1	2	7	CD	-	.
chr21	42223992	42224021	chr21:42223992-42224021	0	GAAGTTGCTCGAGCACCCTAGGACTTACCC	1	2	10	AA2	1.0	dELS
chr21	42228196	42228221	chr21:42228196-42228221	0	AGACTTGCCCTACAGTAACCTTGTGT	1	2	6	DD1	-	dELS,CTCF-bound
chr21	42228553	42228580	chr21:42228553-42228580	0	GGACTTGCCCATGCTCCTGGGCTTGAAA	1	3	8	CDD3	-	.
chr21	42231832	42231862	chr21:42231832-42231862	0	GGGCTTTCTTGTGGGCCCACAGGACATTTCT	1	2	11	AA2	1.0	.
chr21	42232482	42232508	chr21:42232482-42232508	0	TGGCAGGTTCTTTATTTGGACATGTTA	1	3	7	BCC2	1.0	dELS
chr21	42233591	42233621	chr21:42233591-42233621	0	AAATAAGCTCACAAATCAAGGGGAAAAGCCC	1	2	11	AA2	-	dELS,CTCF-bound
chr21	42236084	42236103	chr21:42236084-42236103	0	AAGCATGTCTGAGCCTTCTC	3	2	0	AB1	-	dELS
chr21	42236482	42236505	chr21:42236482-42236505	0	GGACTAGTTCCTTTGGGCATAATT	1	2	4	AD4	1.0	.
chr21	42238570	42238598	chr21:42238570-42238598	0	TGACAAGCTTTGCATCTTTGAACTATTTA	1	3	9	ACC1	1.0	.
chr21	42241404	42241426	chr21:42241404-42241426	0	AGACTAGCCTGGCCAACATGGTG	1	3	3	CCD1	-	.
chr21	42241829	42241854	chr21:42241829-42241854	0	AAAAAAGCCAGGCATGGGGCATGCCT	1	2	6	AC1	-	.
chr21	42251034	42251053	chr21:42251034-42251053	0	GAACTTGCCTGACCATACCC	3	2	0	AD1	-	.
chr21	42251213	42251243	chr21:42251213-42251243	0	GAACAAGTGCTTGGAGGAAGGAGGTTTGCTT	1	2	11	AD2	-	dELS
chr21	42251507	42251538	chr21:42251507-42251538	0	AAACTGGCTCGATGAGCGGGCAGGACAAGGTT	1	2	12	BD2	1.0	.
chr21	42257144	42257172	chr21:42257144-42257172	0	GAACTTGCCCAAGGTCACACGGCTAATTA	1	3	9	ACC1	1.0	.
chr21	42257516	42257537	chr21:42257516-42257537	0	GTTCTTGTCCTAAAGCATGTTG	2	3	2	CDD2	1.0	.
chr21	42258555	42258575	chr21:42258555-42258575	0	GGGGTTGCCTTGAACATGTTC	2	1	1	A1	1.0	.
chr21	42259033	42259059	chr21:42259033-42259059	0	AAGCTTGCCTTTCTCTCAGACCTGCCT	1	1	7	B2	-	.
chr21	42262173	42262203	chr21:42262173-42262203	0	GAGCATGCATTTGGCTTGGGGAAGCATACTT	1	2	11	AD2	-	.
chr21	42265969	42265990	chr21:42265969-42265990	0	GGGCTTGCTCTTGGTTTTGCTT	1	2	2	AD1	-	.
chr21	42266419	42266446	chr21:42266419-42266446	0	TGAGTAGCTCTGAAGGACCAGCATGCTC	1	3	8	ACC1	1.0	.
chr21	42269304	42269328	chr21:42269304-42269328	0	GAGCTTGCTCCTGTGGAGGAAGTGT	1	2	5	AD1	1.0	dELS
chr21	42273195	42273216	chr21:42273195-42273216	0	GAAGATGCTGGGAGGCAAGCCC	1	2	2	AC1	-	.
chr21	42273657	42273687	chr21:42273657-42273687	0	GACCTTGTTTGGCAGGGTTGGGGTCAAGTTT	1	2	11	DD2	1.0	.
chr21	42276619	42276643	chr21:42276619-42276643	0	TGGCTAGCTGCATGGTGGCTAGTTG	1	4	5	CCCC	1.0	.
chr21	42276784	42276808	chr21:42276784-42276808	0	TGGCTAGCTGCATCTTGGCTAGCTG	1	4	5	CCCC	-	.
chr21	42281926	42281955	chr21:42281926-42281955	0	GGGCTAGGCTTAGCAGTGAGGAACGTGCCC	1	2	10	BD2	1.0	.
chr21	42282381	42282402	chr21:42282381-42282402	0	GAACAACCCTCCAGTCATGTTC	1	2	2	AD2	-	.
chr21	42289278	42289302	chr21:42289278-42289302	0	GGACAGCTCCTATCTGGACATGCCT	2	2	5	AB1	1.0	.
chr21	42290849	42290877	chr21:42290849-42290877	0	GATGATGCTTTGTATTCACAGACATGCTC	1	2	9	AD4	1.0	.
chr21	42291696	42291715	chr21:42291696-42291715	0	GGGCTTCCCTGAGCTACCTT	1	2	0	AA2	-	.
chr21	42295396	42295420	chr21:42295396-42295420	0	AAACAAGTCATTTTTAAACATCTTT	1	2	5	AC2	-	.
chr21	42295587	42295614	chr21:42295587-42295614	0	GAACAAGCTCTTCTTCTCTAGAATGTCA	1	3	8	ACC2	1.0	.
chr21	42296438	42296467	chr21:42296438-42296467	0	GGGCACGTCTAGAATCGAGGAGGCAAGCCT	1	1	10	B2	2.0	.
chr21	42300249	42300279	chr21:42300249-42300279	0	GGACTAGCTCAGGCTCTACAGGGGCTGGTGT	1	2	11	BD4	-	.
chr21	42303062	42303092	chr21:42303062-42303092	0	GGGCCAGTCCTCTAGTCCCCCAGACAAATCT	1	2	11	AB3	1.0	.
chr21	42303227	42303255	chr21:42303227-42303255	0	AGACATGTCCGTTTCTGGGGAAGTTACTC	2	2	9	AA1	2.0	.
chr21	42306269	42306296	chr21:42306269-42306296	0	GAGATTGTTTCTGCAAAAGGCCATGCCT	1	2	8	AD2	-	.
chr21	42309646	42309675	chr21:42309646-42309675	0	AAACGTGCCCACAGATTCCCGAACATCCCC	2	2	10	AB3	-	.
chr21	42311060	42311079	chr21:42311060-42311079	0	AAGCTACTTCAAGAAAGTCT	1	2	0	AA2	-	.
chr21	42314116	42314145	chr21:42314116-42314145	0	GAGCATGTCCCACCCTCCCGGGACATCCTT	2	1	10	A1	1.0	.
chr21	42314159	42314179	chr21:42314159-42314179	0	TTTCATGTTTCAGGCAAGCCT	2	3	1	CDD2	-	.
chr21	42314674	42314693	chr21:42314674-42314693	0	GATCTTGCCTGGAGATGCCC	3	2	0	AD2	-	.
chr21	42318744	42318765	chr21:42318744-42318765	0	GAACAAGCCTTCAAGCATGAAT	1	2	2	DD4	2.0	.
chr21	42320439	42320468	chr21:42320439-42320468	0	GGACTTGGCTCATACCTGTGAGTCAAGCCT	1	2	10	DD2	1.0	dELS,CTCF-bound
chr21	42320600	42320619	chr21:42320600-42320619	0	GGTCTAGATCAAGCTTGTTC	2	2	0	DD1	-	.
chr21	42324919	42324950	chr21:42324919-42324950	0	TAACAAGTTTTCCTCTCTGCCCTGGCTGGCTT	1	3	12	BCC1	-	.
chr21	42330639	42330670	chr21:42330639-42330670	0	GGACATTTCTTAGGTTTGAGGCAGGCATGCCT	1	1	12	A2	-	.
chr21	42333030	42333062	chr21:42333030-42333062	0	GGGCTTGTTTATTTGACATAATGAGGGTTATTT	1	2	13	AA1	2.0	dELS
chr21	42333608	42333632	chr21:42333608-42333632	0	AAACTTATTTGCAGTAACCTTGTCT	1	2	5	AD2	1.0	.
chr21	42335074	42335094	chr21:42335074-42335094	0	AGACTAGCCTGGGGCAACATG	1	3	1	ACD2	3.0	.
chr21	42336107	42336132	chr21:42336107-42336132	0	GGGGTTGTCTTTTAAAGAGAAAGCTC	1	2	6	AA2	-	dELS,CTCF-bound
chr21	42336176	42336200	chr21:42336176-42336200	0	AAACTTGCTTAGCTGTGGTTAGTTG	1	3	5	ACC2	2.0	dELS,CTCF-bound
chr21	42337002	42337025	chr21:42337002-42337025	0	AAATAAGCTCATGAAAAGATGTTC	1	2	4	AA2	-	.
chr21	42339372	42339394	chr21:42339372-42339394	0	CAAAAAGTCTACGTAACTTGTCC	1	3	3	ACC1	-	.
chr21	42342974	42342996	chr21:42342974-42342996	0	CAGCATGTTGCCTAGGCTGGTCT	1	3	3	BCC1	-	.
chr21	42344217	42344241	chr21:42344217-42344241	0	TCACATGCCCCTGGAGAGCATGCCA	1	3	5	CCD1	2.0	.
chr21	42348128	42348152	chr21:42348128-42348152	0	CAGCAAGCCTCCCAGCAACAATCTT	1	3	5	ACC1	1.0	.
chr21	42348635	42348655	chr21:42348635-42348655	0	AGACTAGTCCCAGACTAACCA	1	2	1	AC3	1.0	.
chr21	42348684	42348704	chr21:42348684-42348704	0	AGGCTAGTCCCAGACTAACCA	1	2	1	AC3	1.0	.
chr21	42348733	42348753	chr21:42348733-42348753	0	AGACTAGTCCCAGACTAACCA	1	2	1	AC3	-	.
chr21	42348840	42348860	chr21:42348840-42348860	0	AGGCTAGTCTAAGACTAACCA	1	2	1	AC3	-	.
chr21	42348865	42348885	chr21:42348865-42348885	0	GGGCTAGCCCCAGACTAACCA	1	2	1	AC3	-	.
chr21	42348890	42348910	chr21:42348890-42348910	0	GGGCTAGCCCTAGACTACCTC	1	1	1	A1	-	.
chr21	42348952	42348972	chr21:42348952-42348972	0	AGGCTAGTCCCAGACTAACCA	1	2	1	AC3	-	.
chr21	42348977	42348997	chr21:42348977-42348997	0	GGGCTAGCTCCAGACTAAACA	1	3	1	ACD2	2.0	.
chr21	42349017	42349036	chr21:42349017-42349036	0	TAACAAACCTGGGCTAGCCC	2	2	0	AC1	1.0	.
chr21	42349080	42349100	chr21:42349080-42349100	0	GGGCTAGCTCCAGACTAACCA	1	2	1	AC3	1.0	.
chr21	42349129	42349149	chr21:42349129-42349149	0	GGGCTAGCCCTAGACTAACCA	1	2	1	AC3	1.0	.
chr21	42349179	42349199	chr21:42349179-42349199	0	GGGCTAGCTCCAGACTAACAA	1	3	1	ACD2	-	.
chr21	42349257	42349277	chr21:42349257-42349277	0	GGGCTAGCTCCAGACTAACCA	1	2	1	AC3	-	.
chr21	42349325	42349344	chr21:42349325-42349344	0	TAACTAACCTGGGCTAGCCC	2	2	0	AC1	-	.
chr21	42349350	42349369	chr21:42349350-42349369	0	TAACTAGCCTACACTAGCCC	3	2	0	CD	-	.
chr21	42349385	42349405	chr21:42349385-42349405	0	GGGCTAGCCCCAGACTAACCA	1	2	1	AC3	2.0	.
chr21	42349438	42349458	chr21:42349438-42349458	0	GGGCTAGCTCCAGACTAACCA	1	2	1	AC3	1.0	.
chr21	42349463	42349483	chr21:42349463-42349483	0	GGGCTAGCCCCAGACTAACCA	1	2	1	AC3	1.0	.
chr21	42349513	42349533	chr21:42349513-42349533	0	GGGCTAGCTCCAGGCTAACCA	1	2	1	AC3	-	.
chr21	42349577	42349600	chr21:42349577-42349600	0	AAACTAACCAACCTGGGCTAGCCT	1	2	4	AC1	1.0	.
chr21	42349606	42349625	chr21:42349606-42349625	0	TAACTAGCCTACACTAGCCC	3	2	0	CD	1.0	.
chr21	42349641	42349661	chr21:42349641-42349661	0	GGGCTAGCCCCAGACTAACCA	1	2	1	AC3	-	.
chr21	42349666	42349686	chr21:42349666-42349686	0	GGGCTAGCCCCAGACTAACCA	1	2	1	AC3	-	.
chr21	42349691	42349711	chr21:42349691-42349711	0	GGGCTAGCTCTAGACTAACCA	1	2	1	AC3	-	.
chr21	42349716	42349736	chr21:42349716-42349736	0	GGGCTAGCCCCAGACTAACCA	1	2	1	AC3	-	.
chr21	42349741	42349761	chr21:42349741-42349761	0	GGGCTAGCTCGAGACTAACCC	1	1	1	A1	1.0	.
chr21	42351556	42351580	chr21:42351556-42351580	0	GGAGTAGCCTGTGACAGGCAGGTTT	1	2	5	AB3	-	.
chr21	42352735	42352760	chr21:42352735-42352760	0	AAGCCTGTGTTGTCATAGGCATGCTT	2	2	6	BD1	-	pELS,CTCF-bound
chr21	42353757	42353784	chr21:42353757-42353784	0	AGGCTAGCCTCCCACCATGAGTAACTCT	1	2	8	AA1	1.0	.
chr21	42354286	42354308	chr21:42354286-42354308	0	GAACAAAACTTTAAAACAAGTCT	1	2	3	AD1	2.0	.
chr21	42356037	42356066	chr21:42356037-42356066	0	GGAAAAGTTCTATACTCTGAAAATATGCTT	1	2	10	AA2	1.0	.
chr21	42357140	42357162	chr21:42357140-42357162	0	AGACTATCTCTCCAAGGATGTTT	1	2	3	AA2	-	.
chr21	42358010	42358033	chr21:42358010-42358033	0	CAGCTTGCCTTCGAGAATTAGTTC	1	2	4	AC2	-	.
chr21	42358970	42358995	chr21:42358970-42358995	0	AATCAAGTTTAGCCTAAAGCTTCCCC	1	2	6	AD3	-	.
chr21	42360611	42360639	chr21:42360611-42360639	0	AAGCCTGCCCCACCTTCAAGGAGATGCCC	1	2	9	AB2	1.0	dELS,CTCF-bound
chr21	42362521	42362550	chr21:42362521-42362550	0	AGAGATGCTTTAGTGAGGATAAACATTTTC	1	2	10	AA2	1.0	.
chr21	42366989	42367017	chr21:42366989-42367017	0	AAGCTAATTCTTTTACAGTGGAATTGTTT	1	2	9	AA2	-	.
chr21	42367115	42367137	chr21:42367115-42367137	0	AGACTAGCCTGGCCAACATGGCG	1	3	3	CCD1	1.0	.
chr21	42368267	42368297	chr21:42368267-42368297	0	GGCCTGGTCTCTTAATCCCAGAAACATGTTC	2	2	11	BD1	-	.
chr21	42369741	42369761	chr21:42369741-42369761	0	AAACTTGTTGAAGACAATTCC	1	2	1	AC2	1.0	.
chr21	42373143	42373163	chr21:42373143-42373163	0	GGGCATGCCACCAACTAGCAC	2	3	1	CCD1	1.0	.
chr21	42375521	42375541	chr21:42375521-42375541	0	AGAGCTGCCCAGGACTAGCTG	1	3	1	ABC1	1.0	dELS
chr21	42376869	42376888	chr21:42376869-42376888	0	CCTCAAGCCCGAGCTTGCCC	2	3	0	CDD2	1.0	dELS,CTCF-bound
chr21	42380302	42380334	chr21:42380302-42380334	0	AAACTATCTCCCAAGGGAAGGAAGGTCAAGCCC	1	2	13	AD2	1.0	.
chr21	42382830	42382853	chr21:42382830-42382853	0	AAACAAGCTCAGGGTCACAAGTTA	1	3	4	CCD2	1.0	.
chr21	42385855	42385887	chr21:42385855-42385887	0	TGAAATGCCTTTTGCTTGGCCTGAAGCAAGTCC	1	2	13	AC3	1.0	dELS
chr21	42386242	42386268	chr21:42386242-42386268	0	AGGCTTGTTTTCATAGTGAACACACCA	1	3	7	ABC2	-	dELS
chr21	42386699	42386726	chr21:42386699-42386726	0	AGGCATGAACTGTGTGTGGAACTTGCCT	1	2	8	DD1	-	.
chr21	42387336	42387358	chr21:42387336-42387358	0	AGAAATGCCCAATGGGGAAGCTC	1	2	3	AA2	-	dELS
chr21	42388204	42388225	chr21:42388204-42388225	0	GAGCAAGTCACTTAGCCTGTCT	1	3	2	BCC2	1.0	.
chr21	42388778	42388799	chr21:42388778-42388799	0	CAACATGTCTTTGGGCAAACGC	1	3	2	ACD2	1.0	.
chr21	42390527	42390549	chr21:42390527-42390549	0	AGACAAGCCTGGCCAACATGGTG	1	3	3	CCD1	1.0	.
chr21	42392474	42392495	chr21:42392474-42392495	0	GGACAAGCTCAGTGGTTTGTTG	1	3	2	ACC2	-	.
chr21	42393793	42393823	chr21:42393793-42393823	0	GAGCATGTCTGTGTTCCAATAAAACTTTATT	1	2	11	AD4	-	dELS
chr21	42396309	42396335	chr21:42396309-42396335	0	AGGCATGGCTGCTCTGGGAACCTGCTT	1	2	7	BD2	-	.
chr21	42400918	42400948	chr21:42400918-42400948	0	AAAATATTCTGTATATTCTAGAAACAAGTCC	1	2	11	AA1	-	.
chr21	42402721	42402743	chr21:42402721-42402743	0	CAACATGTTGGCCAGGCTGGTCT	1	3	3	BCC1	-	.
chr21	42403096	42403121	chr21:42403096-42403121	0	GAGAATGTTCCAGAGCAGGCTATCTC	1	2	6	AA2	1.0	.
chr21	42403252	42403273	chr21:42403252-42403273	0	AAAAATGTCTCCAGACATTTCC	1	2	2	AA2	2.0	.
chr21	42404236	42404255	chr21:42404236-42404255	0	GATCTTGACCAAGCTTGTCC	2	2	0	DD1	-	.
chr21	42407440	42407470	chr21:42407440-42407470	0	AAACAAGCCCACTGCTGTGAAGGGCATGGCC	2	1	11	D1	-	.
chr21	42413268	42413297	chr21:42413268-42413297	0	GAGTGAGCCCTCTGTGGCAGGGACTAGCCC	1	2	10	AB4	-	.
chr21	42414204	42414233	chr21:42414204-42414233	0	GAGCGTGTCTGTCTGTGCTCAGACATGTAT	2	2	10	BD3	1.0	.
chr21	42419910	42419934	chr21:42419910-42419934	0	GAGCGTGTTTAAGGTAAGCTAGGCC	1	2	5	BD3	1.0	.
chr21	42420568	42420600	chr21:42420568-42420600	0	TGAATTGCCTTATGGAATTACTGGGGCTAGCTA	1	3	13	ACC1	-	dELS,CTCF-bound
chr21	42420653	42420672	chr21:42420653-42420672	0	GGGCAAGCTGAAGCTTGTTG	4	2	0	CC	1.0	dELS,CTCF-bound
chr21	42420755	42420786	chr21:42420755-42420786	0	AGGAAAGCCTAAGTTTTTAAAAAAAAATGCCT	1	2	12	AA2	1.0	dELS,CTCF-bound
chr21	42420803	42420827	chr21:42420803-42420827	0	AGACCTGCTCAGAATAACCTTGCTT	1	2	5	BD2	-	dELS,CTCF-bound
chr21	42421011	42421034	chr21:42421011-42421034	0	AGACATGTGCTAAAAAGGAAGTCT	1	2	4	AD2	-	.
chr21	42421743	42421773	chr21:42421743-42421773	0	GGATAAGCCTCTGTGTGGATAAGACTAGCAT	1	2	11	AD3	-	.
chr21	42423258	42423281	chr21:42423258-42423281	1	CAATTTGCTGACATAGACATGTCC	1	3	4	ACC1	-	dELS
chr21	42423729	42423756	chr21:42423729-42423756	0	GGACTATTCTTTCCAGAGGAACTTTCTC	1	2	8	AA2	-	.
chr21	42424650	42424679	chr21:42424650-42424679	0	AGATTACTTCAAAAACCTCAGAGCAAGTTT	1	2	10	AA1	-	.
chr21	42425847	42425867	chr21:42425847-42425867	1	AAACATGCCCTGTGCATGGCT	1	2	1	DD1	-	dELS,CTCF-bound
chr21	42426591	42426611	chr21:42426591-42426611	0	GAGGTTGTCCCGGACATTCTC	1	2	1	AA2	1.0	dELS
chr21	42428790	42428817	chr21:42428790-42428817	0	GAACATGCATCTGCCTGTGAACTGGCCC	1	2	8	BD2	-	.
chr21	42431302	42431324	chr21:42431302-42431324	0	AAGCATGACCTTTGGGCTACTTC	1	2	3	AD2	-	dELS,CTCF-bound
chr21	42432463	42432484	chr21:42432463-42432484	0	GGACGTATTCTTGAACATGCCT	2	2	2	AB1	1.0	.
chr21	42437705	42437724	chr21:42437705-42437724	0	AGGCAAGTACGAGCCAGCCC	1	2	0	BD2	1.0	.
chr21	42437728	42437749	chr21:42437728-42437749	0	AAGGATGCTGGCAGGCATGCTG	2	3	2	ACC1	1.0	.
chr21	42438297	42438316	chr21:42438297-42438316	0	GGGCTTGCCTCGACTTTCTC	2	2	0	AC1	-	.
chr21	42441745	42441767	chr21:42441745-42441767	0	AAGCATGCTTGATGAAAGAGCTC	2	2	3	AB1	1.0	.
chr21	42443171	42443199	chr21:42443171-42443199	0	GAGCCTGCCTGTTGACCATGAGCCTGCCT	1	2	9	BB2	1.0	.
chr21	42445729	42445754	chr21:42445729-42445754	0	AAACATGCTTCCCCTGCAAAATGTCT	1	2	6	AC1	2.0	.
chr21	42446992	42447020	chr21:42446992-42447020	0	GAGCTAGTCTGAAATTGATGGACTTGCTA	1	1	9	C1	1.0	.
chr21	42449301	42449329	chr21:42449301-42449329	0	GAGCATGCACCCCACTCACAGGCCTGCTT	1	2	9	BD2	-	.
chr21	42450221	42450245	chr21:42450221-42450245	2	AAACAAGCCTGGGCCAGGCATGGTG	1	2	5	CD	-	dELS,CTCF-bound
chr21	42450537	42450559	chr21:42450537-42450559	0	AAACAAGCCTGAAAGGGAATTCT	1	2	3	AA1	-	dELS,CTCF-bound
chr21	42454067	42454090	chr21:42454067-42454090	0	AGGCAAGACACAGCCGGCATGCTT	1	3	4	CCD2	-	.
chr21	42455224	42455245	chr21:42455224-42455245	0	GGCATTGCCTGGAAGCTTGTTA	1	3	2	ACD1	1.0	dELS,CTCF-bound
chr21	42456386	42456410	chr21:42456386-42456410	0	GAGCTTGTTTTCCTGCAACTAGACA	1	3	5	CCD1	-	.
chr21	42457793	42457815	chr21:42457793-42457815	0	AAGAAAGCTGATATAACATGTTT	1	3	3	ACC1	-	.
chr21	42459303	42459322	chr21:42459303-42459322	0	AAACTTGTTTGTGGAAGCCT	2	2	0	AD1	1.0	dELS
chr21	42459325	42459354	chr21:42459325-42459354	0	GGAGTTTTTTAACCCCAGTAAAACTTGTTT	1	2	10	AA1	1.0	dELS
chr21	42459967	42459991	chr21:42459967-42459991	0	AAACTTGCTGCAAATGCACATGCTC	1	2	5	CD	1.0	.
chr21	42465867	42465887	chr21:42465867-42465887	0	AGACATCCCCTAGACAGGCTC	1	2	1	AB2	-	dELS,CTCF-bound
chr21	42467900	42467923	chr21:42467900-42467923	0	AAACATATTTGAACAGGCATTTCC	1	2	4	AA2	-	.
chr21	42468989	42469008	chr21:42468989-42469008	0	AAGAGAGCCCAGACAAGCCC	3	2	0	AB4	-	.
chr21	42471768	42471797	chr21:42471768-42471797	0	GAAGATGTCTGGGATGAACTGAAAATGTCC	1	2	10	AA2	1.0	.
chr21	42474129	42474151	chr21:42474129-42474151	0	AGAGAAGCTCAGAGAGCAAGCCT	1	1	3	A1	-	.
chr21	42475243	42475268	chr21:42475243-42475268	0	GAGCTAGTTCCCGACACCACTAGTCT	1	2	6	CD	-	.
chr21	42477521	42477544	chr21:42477521-42477544	0	GGACAAGTTTTGAAAGACAGGTTT	1	1	4	B1	-	.
chr21	42479022	42479042	chr21:42479022-42479042	0	GGACAAGCTCCAGAAATGCAT	2	2	1	AD1	1.0	.
chr21	42479087	42479111	chr21:42479087-42479111	0	AAGCATGCTTTAAAATGGCAAATTT	1	2	5	AC1	-	.
chr21	42481479	42481503	chr21:42481479-42481503	0	AAACAAGCCGTTCCCCGGCTTTCTT	1	3	5	ACC1	1.0	.
chr21	42481840	42481871	chr21:42481840-42481871	0	TGACTAGCTTTACTATTAACCAGGGAATGTCA	1	3	12	ACC2	1.0	.
chr21	42481933	42481956	chr21:42481933-42481956	0	CGGCACGTTCAGAGGAGCATGCTG	1	3	4	BCC2	1.0	.
chr21	42481963	42481991	chr21:42481963-42481991	0	GGACAAGCTAACAGTCACTGGACAAACTG	1	3	9	ACC1	-	.
chr21	42484054	42484077	chr21:42484054-42484077	0	TAACTTGTCCACAAGGACATGTAC	1	2	4	CD	1.0	.
chr21	42484688	42484712	chr21:42484688-42484712	0	AGACTGGTTTAGGCTGGACAAGCTG	1	2	5	BC2	-	.
chr21	42485661	42485690	chr21:42485661-42485690	0	GGACTTACATTTTTGTTCAAGAACTTGCCC	1	2	10	AD1	-	.
chr21	42486007	42486031	chr21:42486007-42486031	0	AGGCCAGCTGGACAGAGGCAAGCCT	1	2	5	BC1	-	dELS,CTCF-bound
chr21	42491610	42491642	chr21:42491610-42491642	0	GAGCAAGCCTTCTGGGATTTATGAAACAAAACA	1	3	13	ACD2	1.0	.
chr21	42492671	42492698	chr21:42492671-42492698	0	ATACATGTCAGTATTCACAGACAAGTTC	1	2	8	CD	-	.
chr21	42493424	42493443	chr21:42493424-42493443	0	GAACATGCTTGAAATAGTAC	3	2	0	AD1	-	dELS
chr21	42494436	42494457	chr21:42494436-42494457	0	AGATTTGTTTCAGGGTTAGTTT	1	2	2	AA2	1.0	.
chr21	42497606	42497636	chr21:42497606-42497636	0	AAGCATGTCCTATTTTTATAATAAAATGCCA	1	3	11	ACC2	-	.
chr21	42499565	42499597	chr21:42499565-42499597	0	AGGCATTCCCATTATCCCCTGCGGAGCTTTCCC	1	2	13	AA2	1.0	.
chr21	42500696	42500724	chr21:42500696-42500724	0	AAGTTAGTCTGTGACGAACAGATTAGTTT	1	2	9	AA2	-	.
chr21	42506728	42506760	chr21:42506728-42506760	0	TAGTAAGTTTGGGGTCACAATTTGAACTTGTCA	1	3	13	ACC1	1.0	.
chr21	42508467	42508499	chr21:42508467-42508499	0	CAACTTGCTTATCTCATGTATTTGCACTAGCTC	1	2	13	CD	-	pELS
chr21	42509626	42509653	chr21:42509626-42509653	0	CACAATGCCTGGAATACAGAGCATGCTT	1	3	8	ACD1	1.0	.
chr21	42511094	42511113	chr21:42511094-42511113	0	AAACAAGTTTTAACAAATTT	2	2	0	AC1	-	.
chr21	42514158	42514182	chr21:42514158-42514182	0	AAGCTATTTTCGCGGAGGGAAGTCT	1	2	5	AA2	-	pELS,CTCF-bound
chr21	42519033	42519060	chr21:42519033-42519060	0	TGACAAGCCCAGAGTCTGAAGCTGGGCT	1	3	8	BCD2	1.0	.
chr21	42521415	42521436	chr21:42521415-42521436	0	GAGGATGTCTTTGGACTAATTT	1	2	2	AA2	1.0	dELS
chr21	42523203	42523225	chr21:42523203-42523225	0	AGAGATGGTCCATGGACTTGTCT	2	2	3	AD1	-	.
chr21	42525314	42525340	chr21:42525314-42525340	0	GAGCAGGTCACAACCTGGGGCTTGTTG	1	3	7	BCC2	-	dELS
chr21	42526316	42526340	chr21:42526316-42526340	0	AAAGAAGATTAAAGCAGACAAGCCT	1	2	5	AD1	-	dELS
chr21	42528298	42528326	chr21:42528298-42528326	0	GGCCTAGCCTCAGGACTCAAGGCAAGCGT	1	2	9	DD3	2.0	dELS
chr21	42528909	42528930	chr21:42528909-42528930	0	AAACTTGTTATTTGGAAAGTTC	1	3	2	ACC2	-	.
chr21	42531666	42531695	chr21:42531666-42531695	0	GAATTTGCTCACCTGGCGAGGGGTTTGCTT	1	2	10	AA2	-	.
chr21	42532242	42532265	chr21:42532242-42532265	0	GAACATTTCTAATCGGATATGTTT	1	2	4	AA2	1.0	.
chr21	42533657	42533685	chr21:42533657-42533685	0	GAGCTTTCCTCTCTGCCCAGGGTTTGTTT	1	2	9	AA2	-	dELS,CTCF-bound
chr21	42535429	42535448	chr21:42535429-42535448	0	AAACAATACTGAGCTTGTCC	2	2	0	AD1	-	.
chr21	42535698	42535723	chr21:42535698-42535723	0	GGCCAAGCTTAGGAGAGAGCAAGTGC	1	2	6	DD3	1.0	dELS,CTCF-bound
chr21	42535858	42535890	chr21:42535858-42535890	0	GGACGTGGTCATTCAGGAACAGAGGACTAGTTT	1	2	13	BD1	-	dELS
chr21	42536893	42536914	chr21:42536893-42536914	0	GACCAAGCCTCAACACAAGTTT	1	2	2	DD2	-	.
chr21	42537205	42537228	chr21:42537205-42537228	0	GAACTTGTCTAAGTGAACAAATGA	1	3	4	ACD2	-	dELS,CTCF-bound
chr21	42537684	42537712	chr21:42537684-42537712	0	AAGCCTGCTTTAAGTAAATAAACTGGTTT	1	2	9	BB2	-	.
chr21	42540884	42540912	chr21:42540884-42540912	0	AAACAATTTTCCAGAGTCCCAGCATGTTT	1	2	9	AC2	-	.
chr21	42544984	42545012	chr21:42544984-42545012	0	GGACATGTGGAAGGGAAAGGAGCTTGCTC	1	2	9	CD	1.0	dELS,CTCF-bound
chr21	42546459	42546486	chr21:42546459-42546486	0	GGTTTTGCTTTTCTTCTGGGGCTTGTCC	1	2	8	AD4	1.0	.
chr21	42546503	42546531	chr21:42546503-42546531	0	GGGCTTGTCCACACAGCGTCCGCATGCTC	1	2	9	CD	-	dELS
chr21	42549102	42549132	chr21:42549102-42549132	0	AAGCTTGTACAGTCGTGCCGTGAAGTAGCTT	1	2	11	AD2	-	.
chr21	42549783	42549802	chr21:42549783-42549802	0	TGACTTGTTCTGGGAAGTTC	2	3	0	ACC2	-	.
chr21	42551008	42551030	chr21:42551008-42551030	0	GAACAAGACTAGGAGGCCTGCTC	1	2	3	BD2	-	dELS
chr21	42551713	42551733	chr21:42551713-42551733	0	GAGCAAGGCCTAGGCAAGGTC	1	2	1	DD2	-	.
chr21	42553344	42553363	chr21:42553344-42553363	0	AAGTTTGTTTGGACTATTTC	1	2	0	AA2	-	.
chr21	42554130	42554150	chr21:42554130-42554150	0	GAACAAGCCTCTGGTAAGTCA	1	3	1	ACC2	2.0	.
chr21	42555184	42555206	chr21:42555184-42555206	0	CACCATGTTGGCCAGGCTAGTCT	1	3	3	CCD1	-	.
chr21	42555712	42555740	chr21:42555712-42555740	0	GAACTAGCCTTGGCTTCTAAGTATAGTTT	1	2	9	AD1	-	.
chr21	42555769	42555790	chr21:42555769-42555790	0	AAGGCTGTTTACAGACTTGCCA	1	3	2	ABC1	-	.
chr21	42557246	42557271	chr21:42557246-42557271	0	CAGCTTGCTATGAGTGGAACTCGCCT	1	3	6	BCC1	2.0	dELS
chr21	42557482	42557514	chr21:42557482-42557514	0	GAGCATGTTAGGCATCTGCACTCAGCCTTGTCA	1	3	13	CCD2	-	dELS,CTCF-bound
chr21	42562651	42562679	chr21:42562651-42562679	0	AAACGTGCCAGTGAAATAGTAACATGCCC	1	3	9	BCC1	1.0	pELS
chr21	42563876	42563899	chr21:42563876-42563899	0	TGGTGAGTTCATTAAGACTTGTTC	1	3	4	ABC1	-	pELS,CTCF-bound
chr21	42565046	42565066	chr21:42565046-42565066	0	CCCCTTGCCCCAGACAAGCTC	1	3	1	CDD2	-	dELS
chr21	42566000	42566031	chr21:42566000-42566031	0	AAAATTGTCCGTGTCCTCCTTTGGGCAAGACC	1	2	12	AD3	-	.
chr21	42566851	42566871	chr21:42566851-42566871	0	AGACAAGTTTAGAGGAAGCTG	1	2	1	AC1	1.0	.
chr21	42577105	42577128	chr21:42577105-42577128	0	AAACATTTTTAACCAAAGATGCTC	1	2	4	AA2	-	.
chr21	42584480	42584508	chr21:42584480-42584508	0	GGGCACGTCCCAGGCGGCTGAGAAAGTCC	1	2	9	AB2	-	.
chr21	42584738	42584768	chr21:42584738-42584768	0	AGGTTTATTCTGCCAGCGTTAGGGCATGTCC	2	2	11	AA1	-	.
chr21	42585024	42585048	chr21:42585024-42585048	0	GGACAAGCTTGTAAAGGACATTATC	1	2	5	AD4	-	.
chr21	42590636	42590663	chr21:42590636-42590663	0	AAATAAGCTTATGGCCTGAAACTTGCCG	1	2	8	AC2	1.0	.
chr21	42591484	42591511	chr21:42591484-42591511	0	ACACCTGCCCTGGATTTCAGACTTGCCT	1	2	8	BD4	-	.
chr21	42595629	42595653	chr21:42595629-42595653	0	AGGCCTGTCCCCTCTAAGAATGCCC	1	2	5	AB2	-	.
chr21	42597981	42598012	chr21:42597981-42598012	0	GAACATGCACATCCTATGTCTTAAACTTTCCC	1	2	12	AD2	1.0	.
chr21	42599643	42599675	chr21:42599643-42599675	0	AGACACCTCCATGAACTGAGGCCGGGCTTGTCC	1	2	13	AB1	-	.
chr21	42600529	42600558	chr21:42600529-42600558	0	CAGCTTGTCCAGTTCTCTCTGGGCTTCCTT	1	2	10	AC2	-	.
chr21	42601711	42601735	chr21:42601711-42601735	0	ACGCATGCCCCTCTGAGGCTTTCTT	1	2	5	AD3	2.0	.
chr21	42604199	42604228	chr21:42604199-42604228	0	AAACATGCTCTTTCCCTCTGCAGCATTTTA	1	3	10	ACC1	-	.
chr21	42605436	42605463	chr21:42605436-42605463	0	CGACTTGCTAACAACCTAAAACTTTCTT	1	3	8	ACC1	1.0	.
chr21	42605572	42605593	chr21:42605572-42605593	0	GAACGTGCCTGTGAGCATGTCC	2	1	2	B1	-	.
chr21	42606737	42606765	chr21:42606737-42606765	0	AAGCAAGCCGGGCGCAGTGGTGCAAGCCT	1	2	9	CD	1.0	.
chr21	42607289	42607309	chr21:42607289-42607309	0	ATGATTGCTTTAAGCATGCCA	1	3	1	ACD1	-	dELS
chr21	42607460	42607483	chr21:42607460-42607483	0	GGGCAGGTCTAGGCAAACCAGCCC	1	2	4	BB2	-	.
chr21	42607877	42607899	chr21:42607877-42607899	0	AAGTTAACCTGAAAAGCTAGTTC	1	2	3	AA1	1.0	dELS
chr21	42608251	42608273	chr21:42608251-42608273	0	AAACCAGCCTGACTAACATGCTG	1	3	3	BCC1	-	.
chr21	42614670	42614694	chr21:42614670-42614694	0	GAGTTTGTCTGATCAAAGCATCTTT	1	2	5	AA2	2.0	pELS,CTCF-bound
chr21	42615031	42615061	chr21:42615031-42615061	0	AGACCAGCCCTCTTACAGGCAAAGCCTGTCC	1	2	11	BB2	-	PLS,CTCF-bound
chr21	42616297	42616319	chr21:42616297-42616319	0	AGACATGACCCCTAGCCATGCCC	1	2	3	DD2	-	.
chr21	42618609	42618631	chr21:42618609-42618631	0	GGACGTTTTCACAAGACTTGCTT	1	2	3	AB1	2.0	dELS
chr21	42619152	42619176	chr21:42619152-42619176	0	AAGCAAGCTTCCAAAGAAATAACCC	1	2	5	AA1	1.0	.
chr21	42624634	42624653	chr21:42624634-42624653	0	GGACATGCCTGATTATGTTT	3	2	0	AD1	-	dELS
chr21	42624993	42625015	chr21:42624993-42625015	0	GAACATGTTCTCAGGACTTCCTG	1	2	3	AC3	-	.
chr21	42625963	42625986	chr21:42625963-42625986	0	GAGCACGTTCCTACAAACATCTTT	1	2	4	AB2	2.0	.
chr21	42626727	42626755	chr21:42626727-42626755	0	GAGCAAGTTCACTTCTGTTGTATAAGCCC	1	2	9	AD1	-	.
chr21	42640275	42640300	chr21:42640275-42640300	0	GGACATGTTTAACAAAAAGGAAATCT	2	2	6	AA1	-	dELS,CTCF-bound
chr21	42640865	42640897	chr21:42640865-42640897	0	GAGCTTCCTTCTTCTGTAGCTGAAAGCATTCTC	1	2	13	AA2	1.0	.
chr21	42645592	42645621	chr21:42645592-42645621	0	AGACGAGCTTTGTACAGAAGGAGCAAGGTT	1	2	10	BD3	4.0	.
chr21	42645727	42645756	chr21:42645727-42645756	0	CAGCAAGTTTATTATAGAGTGGGCAGGACC	1	3	10	BCD2	1.0	dELS
chr21	42646248	42646267	chr21:42646248-42646267	0	GAAAAAGCCTGGGCATGCCA	3	2	0	AC2	-	dELS
chr21	42647335	42647356	chr21:42647335-42647356	0	AGGAAAGTTAAAAGACAAGCCA	1	3	2	ACC1	1.0	.
chr21	42649412	42649440	chr21:42649412-42649440	0	AGACTTTCCCGGGGTGCTCGGACTTTCCT	1	2	9	AA2	-	.
chr21	42652818	42652849	chr21:42652818-42652849	0	GCACATGCTCCGGCTGGCTTTGACACTTGCTT	1	2	12	DD2	1.0	pELS,CTCF-bound
chr21	42655602	42655623	chr21:42655602-42655623	0	GAGCAAGCCCCTGGGCTCCCCA	1	3	2	ABC2	-	pELS
chr21	42656535	42656556	chr21:42656535-42656556	0	AGGTAACCCTGCAGACATGCCC	2	2	2	AA1	1.0	dELS
chr21	42656687	42656717	chr21:42656687-42656717	0	GGGATTGTCTTCCCTCCTCAGGAGCTTTTCC	1	2	11	AA2	-	dELS
chr21	42660067	42660087	chr21:42660067-42660087	0	AGCCCAGTCCTGGGCTTGCTT	1	2	1	BD4	-	dELS
chr21	42660248	42660273	chr21:42660248-42660273	0	GGGCCTGCCCCAGACAAAGCGTGTCT	1	2	6	BB2	2.0	dELS
chr21	42665175	42665207	chr21:42665175-42665207	0	GGGCAGCCCCTAGAAGCTGGAAGAGGCAAGCCT	1	2	13	AB1	-	dELS
chr21	42668412	42668439	chr21:42668412-42668439	0	GGTCATGTTCATGCAGCGAGAGTTGCTT	1	2	8	AD2	-	.
chr21	42669811	42669832	chr21:42669811-42669832	0	GAAGAGGTTCAGGAACTTGCCC	1	2	2	AB1	-	.
chr21	42669918	42669948	chr21:42669918-42669948	0	AGGCCAGCCCTGGCACCAGGTGGGCATGCCA	1	2	11	BC2	-	.
chr21	42673345	42673364	chr21:42673345-42673364	0	AGCCAAGCCCAGGCCTGCCC	1	2	0	BD2	3.0	dELS
chr21	42674877	42674898	chr21:42674877-42674898	0	CAGCATGCTCGTAGGCTGGTTC	2	2	2	BC2	-	.
chr21	42677339	42677368	chr21:42677339-42677368	0	AAGCATGACTTCCCTGACATAGATATGTTT	1	2	10	AD2	-	.
chr21	42687269	42687296	chr21:42687269-42687296	0	AAAATAGCCCATGGTCTGGGGCATCTTT	1	2	8	AA2	-	.
chr21	42687504	42687530	chr21:42687504-42687530	0	AAACTATTTTGTAGGAGAGACTTGCGC	1	2	7	AD2	1.0	.
chr21	42687658	42687690	chr21:42687658-42687690	0	AGACTTGCTCCAATTCCCATTTTAAAGTATTTC	1	2	13	AA1	1.0	.
chr21	42693146	42693174	chr21:42693146-42693174	0	GAGAATGCCTGAGAGCGAGACGCATGCCC	1	2	9	AD2	2.0	.
chr21	42693224	42693247	chr21:42693224-42693247	0	GAACCACTCCCTGTAAGCTAGTTC	1	2	4	AB1	-	.
chr21	42695735	42695766	chr21:42695735-42695766	0	AGACAAATACAGTAGAAGCTGGAGGCAAGCTT	1	2	12	AD1	-	dELS
chr21	42696173	42696196	chr21:42696173-42696196	0	GAAGTTGTCTTGGTAAGCCTGTTT	1	2	4	AB2	-	.
chr21	42699052	42699071	chr21:42699052-42699071	0	AAGAAATCTTGAGCTTGCCC	1	2	0	AA1	1.0	.
chr21	42702702	42702731	chr21:42702702-42702731	0	GGGATAGCTCAGTCCTACTAAGACTTGATC	1	2	10	AD3	1.0	.
chr21	42703080	42703108	chr21:42703080-42703108	0	CAGCAGGTTCTAAAGGAAGAGACAAGCTT	1	2	9	BC1	-	.
chr21	42704495	42704522	chr21:42704495-42704522	0	GAACATTTTTTCCATTTGGGGTTTGTCC	1	2	8	AA2	-	dELS
chr21	42705150	42705174	chr21:42705150-42705174	0	AAGCATCTTCTGTAGAAAAATGCTC	1	2	5	AA2	1.0	.
chr21	42709516	42709545	chr21:42709516-42709545	0	GGACATTTCCATCACCCTAGAAAAATGTCC	1	2	10	AA2	-	.
chr21	42709999	42710024	chr21:42709999-42710024	0	GTACAAGTCTTATTGTGGGCATCCTT	1	2	6	AD3	1.0	.
chr21	42717678	42717704	chr21:42717678-42717704	0	CACCGTGCCCAGGCAAGGAACATGCCT	1	3	7	BCD1	1.0	.
chr21	42720351	42720370	chr21:42720351-42720370	0	GGGCATGGTCACGCATGCCT	3	2	0	DD2	-	.
chr21	42720853	42720881	chr21:42720853-42720881	0	AAATTAGCCCGGCGTGGTGGTGCATGTCT	1	2	9	AD2	1.0	.
chr21	42721159	42721186	chr21:42721159-42721186	0	AGGCATTTTTCTGCCTGCAAACTAATCC	1	2	8	AA2	-	.
chr21	42722883	42722911	chr21:42722883-42722911	0	GGATTTGCCTGAAACAAGTAAACAATTCC	1	2	9	AA2	-	.
chr21	42723280	42723301	chr21:42723280-42723301	0	AGGATTGCCCTGGAACAAACCT	1	2	2	AA2	1.0	dELS
chr21	42723667	42723694	chr21:42723667-42723694	0	TGAGTTGTCTGTGAATATCAGCTTGCTC	1	3	8	ACC1	-	.
chr21	42727121	42727141	chr21:42727121-42727141	0	GGAATTGTGTAAAACTTGTTT	1	2	1	AD1	-	.
chr21	42728799	42728821	chr21:42728799-42728821	0	AGACCAGCCTGGCTAACATGCTA	1	3	3	BCC1	-	.
chr21	42732185	42732213	chr21:42732185-42732213	0	GGGCAGGCCCCAGGCTCTGAGGCTGGCCT	1	2	9	BB2	1.0	dELS,CTCF-bound
chr21	42733197	42733216	chr21:42733197-42733216	0	AAGCAAGTCCTAGCATGTTG	5	2	0	CC	1.0	.
chr21	42735963	42735985	chr21:42735963-42735985	0	AAGCATGCAAAAAAGGCTTGCTG	1	3	3	CCD2	-	.
chr21	42736188	42736211	chr21:42736188-42736211	0	AGGCAAGTTGAAGAGGCCATGTCG	1	3	4	CCD2	-	.
chr21	42737834	42737858	chr21:42737834-42737858	0	GGACTTGTCTTAAATGGAATTTCCT	1	2	5	AA1	-	.
chr21	42739030	42739056	chr21:42739030-42739056	0	ATACTAGCCCCACACACAGGCATGTCC	2	1	7	D1	-	.
chr21	42741805	42741825	chr21:42741805-42741825	0	GGAGTTGTTACAAACTAGCCA	1	3	1	ACC1	-	PLS
chr21	42745268	42745298	chr21:42745268-42745298	0	GGCCTTGTCTGAGCCACGTGAGAGCCTGTCC	1	2	11	BD2	1.0	.
chr21	42747251	42747281	chr21:42747251-42747281	0	GGACCAGTCTCAGTTAAGCTGGAACTTCCCC	1	2	11	AB3	2.0	dELS,CTCF-bound
chr21	42749214	42749245	chr21:42749214-42749245	0	TAACTTGCTCTCCCAGAAGAAGGGGCTTTATT	1	3	12	ACD2	-	.
chr21	42749357	42749382	chr21:42749357-42749382	0	GAGCCTGTTCACTTCCAAGCAAGTTC	1	1	6	B1	-	dELS,CTCF-bound
chr21	42749527	42749553	chr21:42749527-42749553	0	AAGGTGGCTTTCCTCTGAAACATGCCT	2	2	7	AB1	-	dELS,CTCF-bound
chr21	42751556	42751584	chr21:42751556-42751584	0	GAGCAATTCTTAGTTGTCCTGGCAAGTTT	1	2	9	AC2	-	.
chr21	42755183	42755214	chr21:42755183-42755214	0	CAGCAAGCTCACCTGTGCTCTTTGACAAGCTC	1	2	12	CC	1.0	.
chr21	42757946	42757974	chr21:42757946-42757974	0	TAACATGCCCTTTTGGGAGGAGAAAGTCA	1	3	9	ACC2	1.0	.
chr21	42761270	42761295	chr21:42761270-42761295	0	GAGCTCGCCTCTCCCTGGGCAGGCTC	1	2	6	BB2	1.0	dELS,CTCF-bound
chr21	42761822	42761845	chr21:42761822-42761845	0	GGGCCTGTCCCAGGGAGCATGCCG	1	2	4	BC2	-	dELS
chr21	42762560	42762586	chr21:42762560-42762586	0	GAGCCTGCCCAAGGAGGGGACAGGCCC	1	2	7	BB2	-	.
chr21	42763909	42763936	chr21:42763909-42763936	0	GGGGAAGCTCCGAGGAAGCAGCATGCTC	1	2	8	AC2	-	dELS,CTCF-bound
chr21	42766381	42766405	chr21:42766381-42766405	0	AAGCTGGTTTTGTGGAGCCTTGTCT	1	2	5	BD2	-	.
chr21	42766717	42766738	chr21:42766717-42766738	0	CGGCTTCCTGGCAAGCAAGTTT	1	3	2	ACC2	-	.
chr21	42767599	42767625	chr21:42767599-42767625	0	GGGCATGTGCCTCAGCTGGGCTTTCCT	1	2	7	AD2	-	.
chr21	42767740	42767772	chr21:42767740-42767772	0	CCTCTTGTCCTATGGCGACATCCGGGCTAGTTT	1	3	13	CDD2	1.0	.
chr21	42767826	42767851	chr21:42767826-42767851	0	TGGCATGCCCAACCCTGGCCAAGCTG	1	3	6	CCD2	-	.
chr21	42768034	42768064	chr21:42768034-42768064	0	GAGCCTGTCCTCCCTGAAGGCAGCCAAGCTC	1	2	11	BD2	-	.
chr21	42770232	42770252	chr21:42770232-42770252	0	CAGCATGTCCAAAACAGGCCC	2	2	1	BC2	-	.
chr21	42777408	42777437	chr21:42777408-42777437	0	AGGCGTTCCCCCAGGCCTGGGGGCATGCCC	2	2	10	AB1	1.0	.
chr21	42777686	42777715	chr21:42777686-42777715	0	AAGCATGTCGCCAGAAAGAACAGAAAGTTC	1	3	10	ACC2	-	.
chr21	42779795	42779819	chr21:42779795-42779819	0	AAGCCAGCCCTGCCAACACTTGTCT	1	2	5	BD2	1.0	.
chr21	42780768	42780794	chr21:42780768-42780794	0	AGGCTTGGTCTGTCTCAAGATTAGCCC	1	2	7	AD2	-	pELS
chr21	42781791	42781813	chr21:42781791-42781813	0	GGACATATTCAGGGGACTTCTCT	1	2	3	AA2	-	.
chr21	42787063	42787090	chr21:42787063-42787090	0	CAGCTAGCCCTGGCTGTGTAACAAACCT	1	3	8	ACC1	-	.
chr21	42787416	42787443	chr21:42787416-42787443	0	GGTCAAGCCCAAGTTTAAAAACTCGCTT	1	2	8	BD3	2.0	dELS
chr21	42790723	42790746	chr21:42790723-42790746	0	GGGCGTGCCCAGGAGAGCAATCCT	1	2	4	AB3	-	dELS,CTCF-bound
chr21	42792440	42792462	chr21:42792440-42792462	0	AGAGAAGTTTCTGGAGCTTGACT	1	2	3	AD3	-	dELS,CTCF-bound
chr21	42794280	42794312	chr21:42794280-42794312	0	AGACAGGTTTCACCATGTTGGCCAGGCTGGTCT	1	2	13	BB2	1.0	.
chr21	42797635	42797667	chr21:42797635-42797667	0	AGGCAAGTCAGAATCTCAGAAGAAAACAACCTT	1	2	13	AC2	-	dELS
chr21	42797906	42797934	chr21:42797906-42797934	0	AAACTTTCTAAATTAACTAAGACTTGTCT	1	2	9	AC1	1.0	.
chr21	42799069	42799101	chr21:42799069-42799101	0	GGGCATTTCAAAATACGGCAAAGAAACATGTTT	1	2	13	AC1	1.0	.
chr21	42800324	42800356	chr21:42800324-42800356	0	AAGCAAGCATGAGGTCAAATACTAAGCAAACCT	1	2	13	AD2	-	.
chr21	42803641	42803663	chr21:42803641-42803663	0	GAACTAACCTGTAAGCCTTGTCT	1	2	3	AD2	1.0	.
chr21	42803746	42803776	chr21:42803746-42803776	0	TAACAGGCTTTAATCCTTTTAAAGCATGCTG	1	3	11	BCC2	1.0	.
chr21	42804973	42804996	chr21:42804973-42804996	0	GGGCAGGTCGGGGAGGGCTAGTCG	1	3	4	BCC2	1.0	dELS
chr21	42805520	42805549	chr21:42805520-42805549	0	AAGGCTGCCCATAGTGAAGGAGGCAAGCCC	1	2	10	AB4	-	.
chr21	42806160	42806187	chr21:42806160-42806187	0	AAACAGGCTTTGTATGAGGAACAAGGCT	1	2	8	BD2	2.0	dELS
chr21	42808665	42808693	chr21:42808665-42808693	0	AAATTTGTTTACTGGCACAAATCATGCCC	1	2	9	AD2	-	.
chr21	42809412	42809432	chr21:42809412-42809432	1	GAACAAGTCCTTTGCATGTTT	2	2	1	CD	-	.
chr21	42812556	42812585	chr21:42812556-42812585	2	TGGCATGCTTATACTGGTCCAAGCAAGCAT	1	2	10	CD	-	dELS
chr21	42815436	42815455	chr21:42815436-42815455	0	TGACATGCTTGGACTTTGTT	3	3	0	ACD2	1.0	DNase-H3K4me3
chr21	42815538	42815568	chr21:42815538-42815568	0	AAGCTTTCTTATGACAAAAAAAAACTATTTT	1	2	11	AA2	1.0	DNase-H3K4me3
chr21	42815630	42815660	chr21:42815630-42815660	0	AAATAAATTTTGAATTAGACAAAACTTGTTT	1	2	11	AA1	-	.
chr21	42816137	42816168	chr21:42816137-42816168	0	AGGCTTGTCTGGAACTGAACTCAGGCAGTCCA	1	3	12	ABC2	1.0	.
chr21	42816351	42816374	chr21:42816351-42816374	0	AGGCAAGTCCTGGCACACAAGTTT	1	1	4	D2	-	.
chr21	42820150	42820179	chr21:42820150-42820179	0	AGACTAGCCCTAGCCAGAGAGAAATTGCCC	1	1	10	A2	-	.
chr21	42820840	42820859	chr21:42820840-42820859	0	AGGCAATTCTGGACCTGCCT	1	2	0	AB2	-	.
chr21	42822131	42822155	chr21:42822131-42822155	0	AAAATAGCCTCTAAGGGGCAAATCT	1	2	5	AA2	2.0	.
chr21	42822674	42822701	chr21:42822674-42822701	0	GGGCATTATTCAATAATGAAGCATGCCT	2	2	8	AD1	-	.
chr21	42822848	42822871	chr21:42822848-42822871	0	GAACACTCCTCACCAGACTTGTCC	1	2	4	AB1	-	.
chr21	42824036	42824057	chr21:42824036-42824057	0	AAACAAGTCTTAAAACATTCAA	1	3	2	ACD2	-	.
chr21	42824065	42824084	chr21:42824065-42824084	0	AAATAATCTCAAGCATGTTC	2	2	0	AA1	1.0	.
chr21	42832356	42832378	chr21:42832356-42832378	0	TACCATGTTGGTCAGGCTAGTCT	1	3	3	CCD1	1.0	.
chr21	42837731	42837755	chr21:42837731-42837755	0	GGACATGGCCCTGAAAGCCTAGCCC	1	2	5	DD2	-	pELS,CTCF-bound
chr21	42842771	42842799	chr21:42842771-42842799	0	AGAGTAGCTTTTGAGGAAAAAACAATCCT	1	2	9	AA2	-	.
chr21	42843187	42843207	chr21:42843187-42843207	0	GAGCTACATCCGAACAAGCTC	1	2	1	AD1	1.0	.
chr21	42843890	42843909	chr21:42843890-42843909	0	TGTATTGCCCAGGCTAGTCT	2	3	0	ACD1	1.0	.
chr21	42844898	42844930	chr21:42844898-42844930	0	AAGCAAGCACACTGGAACCAGGAGGGCAGGCCC	1	2	13	BD2	-	dELS
chr21	42849992	42850013	chr21:42849992-42850013	0	GAACAAGTTAAAAAGCTTTTCC	1	2	2	AC2	-	.
chr21	42852488	42852516	chr21:42852488-42852516	0	CAGCTGGCCCATGATGCCAGGGCAAGCTC	1	2	9	BC1	-	.
chr21	42856451	42856471	chr21:42856451-42856471	0	TGGCTATTCACAGGCTTGCTC	1	3	1	ACC2	-	.
chr21	42857733	42857762	chr21:42857733-42857762	0	AGGCAATCTCCCAAGAAGTAAGACTATTCC	1	2	10	AA2	-	.
chr21	42861428	42861460	chr21:42861428-42861460	0	AAGCATTTCCCTAGAAGGGTGAGAAGCGTGTTC	1	2	13	AB2	-	.
chr21	42862012	42862033	chr21:42862012-42862033	0	GGGGTTTCCCGGAAACAAGCCC	1	2	2	AA1	1.0	dELS,CTCF-bound
chr21	42867615	42867637	chr21:42867615-42867637	0	GAGCATTTCCTTTGAGCATCTTC	1	2	3	AA2	-	.
chr21	42873173	42873194	chr21:42873173-42873194	0	GGGCAGGCTCACAGCCTTGTTC	1	2	2	BD2	-	.
chr21	42876668	42876688	chr21:42876668-42876688	0	AAGCAGGCCCTGAAAAAGCTT	1	2	1	AB2	-	.
chr21	42878302	42878332	chr21:42878302-42878332	0	AAACTTTCCATATGGAACCGTGGACTTGTCT	1	2	11	AC1	1.0	pELS,CTCF-bound
chr21	42879625	42879645	chr21:42879625-42879645	0	GAGCCTGCCTTGAGCATGCGT	2	2	1	BD3	1.0	PLS,CTCF-bound
chr21	42880552	42880583	chr21:42880552-42880583	0	AAGCAATTCTGAAATCCTACTGGAAGATGTTT	1	2	12	AA2	-	pELS
chr21	42881308	42881330	chr21:42881308-42881330	0	TGACTTACTTTGAGAACTTGTTA	1	3	3	ACC2	-	.
chr21	42881777	42881806	chr21:42881777-42881806	0	CAACAAGCTCATAAAAACTATGGCTTTCTT	1	3	10	ACC1	-	.
chr21	42885888	42885915	chr21:42885888-42885915	0	GGTCTTGTTCTGTTGCCCAGGCTAGTGC	1	2	8	DD3	-	.
chr21	42886927	42886952	chr21:42886927-42886952	0	GGACAAGCCCACAGAGGGCCCAGCTT	1	2	6	BD1	-	.
chr21	42889072	42889091	chr21:42889072-42889091	0	GAAATTGTTCAAGCAATTCT	1	2	0	AA2	-	.
chr21	42894015	42894037	chr21:42894015-42894037	0	AGACTAGCCTGGCCAACATGTCG	1	2	3	CC	1.0	.
chr21	42895329	42895358	chr21:42895329-42895358	0	AAACTTGGCCGGGCATGGTGATGCATGCCT	1	2	10	DD2	-	.
chr21	42896476	42896495	chr21:42896476-42896495	0	GGGGTTGTCCAGGCTGGTCT	3	2	0	AB3	1.0	.
chr21	42896936	42896966	chr21:42896936-42896966	0	CAGGAAGCCCAGGTGTTTCGAGGACTTGCTT	1	2	11	AC3	2.0	dELS
chr21	42897498	42897524	chr21:42897498-42897524	0	GGACTAGCTGGGACTACAGGCATGTGC	1	2	7	CD	1.0	.
chr21	42898443	42898463	chr21:42898443-42898463	0	TGGCATATCCCTGGCATGTTT	1	3	1	ACC2	-	.
chr21	42898775	42898795	chr21:42898775-42898795	0	TGGCATGTTTTTGACATTCTC	2	3	1	ACC1	1.0	.
chr21	42899997	42900016	chr21:42899997-42900016	0	AGACAAGCCTGAGCAACATA	2	3	0	ACD2	-	.
chr21	42900772	42900802	chr21:42900772-42900802	0	GGACAAGACCCTGGCGCGATGGGACATGCTG	1	2	11	CD	2.0	.
chr21	42912264	42912287	chr21:42912264-42912287	1	GAACTAGTCCTGTTGGGCTAGTCT	2	0	4	0	-	.
chr21	42920349	42920377	chr21:42920349-42920377	0	AAGCATTTCTGGCCAATATAGGATTGTCT	1	2	9	AA2	-	.
chr21	42927347	42927374	chr21:42927347-42927374	1	GGACAAATCTGGGGTTATAGACAAGCTG	1	2	8	AC2	2.0	pELS
chr21	42931105	42931124	chr21:42931105-42931124	0	AGGCATGCCCCACCATGCCC	4	2	0	CD	-	.
chr21	42932699	42932721	chr21:42932699-42932721	0	AGACTGGTCTTTGGAACTTGCCC	1	1	3	B2	-	dELS
chr21	42932815	42932837	chr21:42932815-42932837	0	GGACTGGTCTTGGGAACTTGCCC	1	1	3	B2	2.0	dELS
chr21	42933956	42933978	chr21:42933956-42933978	0	AAGCTTGCTCTGTGAAAATCCCC	2	2	3	AA1	-	.
chr21	42934430	42934454	chr21:42934430-42934454	0	AAACTTGTTTGTATAATGCTATTCT	1	2	5	AD1	-	.
chr21	42939422	42939445	chr21:42939422-42939445	0	AAGCATGCGCCATCAAGCTTGGCT	1	2	4	DD2	1.0	.
chr21	42939926	42939954	chr21:42939926-42939954	0	GGGCCAGTCTGTAAAGCGAAACCAAGTTT	1	2	9	BD2	-	dELS,CTCF-bound
chr21	42949000	42949019	chr21:42949000-42949019	0	GGACCTGTCCAGGCTTCCTT	3	2	0	AB3	-	.
chr21	42949433	42949455	chr21:42949433-42949455	0	GGGCAAGTTCTCAAGACCAGTCC	1	1	3	B2	2.0	.
chr21	42949549	42949571	chr21:42949549-42949571	0	GAGCAAGTTTCAAAGACCAGTCT	1	1	3	B2	1.0	pELS
chr21	42955612	42955641	chr21:42955612-42955641	0	GAGCTTTCTCAGTTCGTGTTGGATAAGCCT	1	2	10	AA2	-	.
chr21	42961299	42961321	chr21:42961299-42961321	0	CACCATGTTGGCCAGGCTAGTCT	1	3	3	CCD1	-	.
chr21	42962509	42962529	chr21:42962509-42962529	0	GAGCCTGTCTTGAACACGCCC	1	2	1	BB2	1.0	dELS
chr21	42962813	42962834	chr21:42962813-42962834	0	GACCAAGCCCACAAGCTTCTCT	1	2	2	AD3	-	.
chr21	42971677	42971705	chr21:42971677-42971705	0	AAACTTGCTTTCAGTTTATGGACTTGCCC	2	0	9	0	1.0	.
chr21	42973273	42973296	chr21:42973273-42973296	0	GAACTTCCCTCCTTGGGCAAGTAT	1	2	4	AD2	-	.
chr21	42979051	42979080	chr21:42979051-42979080	0	CAGCATGCCCAGCTAATTTTGAAAAAGTTT	1	2	10	AC2	-	.
chr21	42979350	42979378	chr21:42979350-42979378	0	AGGCTTGCTTTCTTCATACAGGGTTGCCA	1	2	9	AC1	1.0	.
chr21	42979915	42979943	chr21:42979915-42979943	0	AAACATGGTCAGTGAAGTATGACTTGTTT	1	2	9	CD	1.0	.
chr21	42980172	42980201	chr21:42980172-42980201	0	AGACCAGCCTGGCCAAGATGGGGCAACCCC	1	2	10	AB3	2.0	.
chr21	42987230	42987258	chr21:42987230-42987258	0	AAACTAGCTGGGCGTGGTGGCGCATGCCT	1	2	9	CD	1.0	.
chr21	42988612	42988644	chr21:42988612-42988644	0	TGACTAGTTCCCATTGAGCGCTGGGACACGCTT	1	2	13	BC2	-	.
chr21	42988740	42988767	chr21:42988740-42988767	0	GGGCAGGCTCCTTGGTCAGGGCTGGCCC	1	2	8	BB2	-	.
chr21	42989898	42989917	chr21:42989898-42989917	0	AGGCTAGCCTGGGCAACATG	2	3	0	ACD2	-	dELS
chr21	42991101	42991122	chr21:42991101-42991122	0	TAGCATGTCCTGAACCTTGTCA	1	3	2	CCD2	-	.
chr21	42992871	42992901	chr21:42992871-42992901	0	GGGCTTCTTTGATATCATTGCGAGCTTCCTC	1	2	11	AA2	-	dELS
chr21	42993569	42993588	chr21:42993569-42993588	0	TAAAAAGCCCTGGCAAGTCT	3	3	0	ACC1	1.0	.
chr21	42997756	42997782	chr21:42997756-42997782	0	ATGCATGTTCTCCACCTAGCCATGCCC	1	2	7	DD2	1.0	.
chr21	42998294	42998321	chr21:42998294-42998321	0	AGACTTGCCCCCATGATTCAACTACCTC	1	2	8	AC1	-	.
chr21	42998422	42998448	chr21:42998422-42998448	0	AATCATGTTTCAAAACCAATCATGCCT	1	2	7	DD2	1.0	.
chr21	43000109	43000129	chr21:43000109-43000129	0	CAACAAGTCTCTAGGAAGTTC	1	3	1	ACC2	1.0	.
chr21	43002292	43002311	chr21:43002292-43002311	0	TAAAATGTCCCAACATGCCC	4	3	0	ACC1	-	.
chr21	43003386	43003408	chr21:43003386-43003408	0	AAGCAAGTGCGCCACACTTGCCT	1	2	3	DD2	1.0	.
chr21	43007059	43007078	chr21:43007059-43007078	0	GGAGAAGTTCAACCTTGTCC	2	2	0	AD2	-	dELS
chr21	43008452	43008481	chr21:43008452-43008481	0	AAGTTTTTCCTGGGAATGTCAGACTTGTTT	1	2	10	AA1	1.0	.
chr21	43009114	43009144	chr21:43009114-43009144	0	AGACAAGCCTGGCCAAAATGGCGAAATGTTG	1	3	11	ACC2	2.0	.
chr21	43014648	43014667	chr21:43014648-43014667	0	TATGTTGCCCAGGCTTGTCC	2	3	0	ACD1	1.0	.
chr21	43015001	43015030	chr21:43015001-43015030	0	TGGCATGTCTCTCCATTGATTGACAACTCT	1	3	10	ACC1	-	.
chr21	43015383	43015412	chr21:43015383-43015412	0	GGATTGGTTTTTTGAATATTGAACAAGCCT	1	2	10	AB1	-	.
chr21	43016779	43016806	chr21:43016779-43016806	0	GAGGATGTTCTTTCCCTCAAGCTTCTCT	1	2	8	AA2	1.0	dELS
chr21	43017807	43017839	chr21:43017807-43017839	0	GAGTTTGTTTTGATACTTTATAGTGACAAGTCA	1	3	13	ACC1	-	.
chr21	43018630	43018660	chr21:43018630-43018660	0	AGGCAAGCTTTTCAGACCAGTGAGCCTGGCC	1	2	11	BD1	-	.
chr21	43025801	43025830	chr21:43025801-43025830	0	GAACTTGTTGAAGTTCCAGCAAGAAAGTCT	1	2	10	AC2	-	dELS
chr21	43028413	43028434	chr21:43028413-43028434	0	TATCTAGTTCACAAACATGCCC	2	2	2	CD	-	dELS,CTCF-bound
chr21	43032852	43032876	chr21:43032852-43032876	0	TAACTAGCTTCTACATGGCAAGCTG	1	3	5	CCC	-	.
chr21	43033064	43033096	chr21:43033064-43033096	0	GAATGTGTCTTGAGACCCAAATTGAGCATGTTG	1	3	13	ABC1	-	.
chr21	43033156	43033183	chr21:43033156-43033183	0	CAGCTCGCTCCCACCGAGGGACTAGCTT	1	2	8	BC1	1.0	dELS
chr21	43033571	43033591	chr21:43033571-43033591	0	AAACTTGCTTTATGGATGTTT	2	2	1	AD1	-	.
chr21	43033728	43033754	chr21:43033728-43033754	0	GGACTAGTCAGGTCCATTTACATGTCC	1	3	7	CCD2	-	.
chr21	43036732	43036764	chr21:43036732-43036764	0	GAGCTTATCTTTGTTCCCTTGGGGAAGAAGCCC	1	2	13	AA2	-	.
chr21	43038155	43038175	chr21:43038155-43038175	0	GGACATGCTTGGGTCTACTTC	2	2	1	AD1	1.0	.
chr21	43038693	43038718	chr21:43038693-43038718	0	GGGCAGGCCTTGAGTTGAAAATGTTT	1	2	6	AB2	-	.
chr21	43039510	43039539	chr21:43039510-43039539	0	GGCCATGCCCGTCGTGTGCTGGGCATGTGC	1	2	10	DD3	1.0	.
chr21	43042909	43042931	chr21:43042909-43042931	0	ACACTTGTTGGGACGACTTGCCT	1	3	3	CCD1	2.0	.
chr21	43046161	43046183	chr21:43046161-43046183	0	AGGCTTGGTCATTAGGAAAGCCC	1	2	3	AD2	-	.
chr21	43049015	43049036	chr21:43049015-43049036	0	CCATATGTCCAGAAACTTGCTT	1	3	2	ACD1	-	.
chr21	43055828	43055847	chr21:43055828-43055847	1	TGACAAGCGTGGACATGCTC	4	2	0	CD	2.0	.
chr21	43056481	43056502	chr21:43056481-43056502	0	GGGCTTGTCCCTGAGAATCCCC	2	2	2	AA1	-	.
chr21	43058201	43058226	chr21:43058201-43058226	0	CGGCAAGCAGGGACGAGAGCATGTTC	1	3	6	CCD2	1.0	.
chr21	43058538	43058560	chr21:43058538-43058560	0	AGACATGTCCTCGGGGCATCTCT	2	1	3	A1	-	.
chr21	43061621	43061647	chr21:43061621-43061647	0	GGACTTGGCCATGCTGAGGGCTGGTTT	1	2	7	BD2	-	.
chr21	43062811	43062841	chr21:43062811-43062841	0	CAGCTTCTCACCATGCGTGCGGGGCTTGCCC	1	3	11	ACC2	-	.
chr21	43063112	43063136	chr21:43063112-43063136	0	GCAAAAGCCCCGCCTGGACATGCCT	1	2	5	AD4	1.0	.
chr21	43065042	43065064	chr21:43065042-43065064	0	GAAATTGTTCTAGAGAAATGCTC	1	2	3	AA2	1.0	.
chr21	43066546	43066569	chr21:43066546-43066569	0	GCACTAGCCTATCAGAGCTTCTCC	1	2	4	AD3	-	.
chr21	43072286	43072314	chr21:43072286-43072314	0	AGGCGTGCTCTGCTCCCTCAGAGAAGCCC	1	2	9	AB2	-	.
chr21	43081164	43081192	chr21:43081164-43081192	0	GGGTTTCTCCATGTTGGTCAGGCTTGTCT	1	2	9	AA1	-	.
chr21	43084924	43084943	chr21:43084924-43084943	0	AGACAAGCCTGAGCAATATG	2	3	0	ACD2	1.0	.
chr21	43085131	43085153	chr21:43085131-43085153	0	GACCTTGTCTCAAAAACAAGCTA	1	2	3	CD	1.0	.
chr21	43089147	43089175	chr21:43089147-43089175	0	ACACATCTTCTCGTTGTTGGAGCTAGTTT	2	2	9	AD1	-	.
chr21	43091675	43091707	chr21:43091675-43091707	0	AAAAAAGTTTGTACTTTTTTTGGAAACATGTCG	1	2	13	AC2	1.0	.
chr21	43093954	43093986	chr21:43093954-43093986	0	AAGCTTGTCCAACCTGCAGCCCAACACAAATTC	1	2	13	AD1	-	.
chr21	43095758	43095781	chr21:43095758-43095781	0	AATCTTGCTGGTTAGAACATGTTA	1	3	4	CCD1	-	.
chr21	43097461	43097486	chr21:43097461-43097486	0	GAGCTGGTGTATCAACAAACATGTTC	2	2	6	BD1	-	.
chr21	43097597	43097617	chr21:43097597-43097617	0	GAGCTTGCTCAAAACTCTTTT	1	2	1	AB4	-	.
chr21	43099048	43099072	chr21:43099048-43099072	0	GGGCCAGCTCGAGAGGGGAATGCCC	1	2	5	AB2	-	.
chr21	43102703	43102733	chr21:43102703-43102733	0	AGGATTGCCTAAAACCAACCAAAACAAACCC	1	2	11	AA2	-	.
chr21	43105569	43105590	chr21:43105569-43105590	0	AAGCTTATTTAAAAACTACCTC	1	2	2	AA2	-	.
chr21	43107015	43107036	chr21:43107015-43107036	0	AGGCTGGTACCAGAGCTTGCTC	1	2	2	BD1	1.0	.
chr21	43109370	43109396	chr21:43109370-43109396	0	ATGCCAGTCCAGCAGGTGGGCATGTCC	2	2	7	BD4	2.0	.
chr21	43114375	43114401	chr21:43114375-43114401	0	AGGCTTGCTTCTTTTCAGAGCTATCCA	1	2	7	AC3	-	.
chr21	43116349	43116380	chr21:43116349-43116380	0	GGACTTCACCCTGTGATGGTGTGAACTAGTTC	1	2	12	AD1	1.0	.
chr21	43120037	43120069	chr21:43120037-43120069	0	GGGGTTGTTTGTTTTTTTCTTGTAAGTTTGTTT	1	2	13	AA2	-	.
chr21	43130217	43130242	chr21:43130217-43130242	0	AAGCTAGTTGTGGTTGGAAAAAGCCA	1	3	6	ACC2	-	.
chr21	43134894	43134924	chr21:43134894-43134924	0	TGGCTTTTCAAGCGGAATCACAGACTAGCTC	1	3	11	ACC2	1.0	.
chr21	43140699	43140723	chr21:43140699-43140723	0	GGACTAGGCCCATGTAGACATGCCG	1	2	5	CD	2.0	.
chr21	43145906	43145928	chr21:43145906-43145928	0	GAACTTGACTTAGGGAAATGCTC	1	2	3	AD2	-	.
chr21	43151844	43151870	chr21:43151844-43151870	0	AAGCAAGTCACAAGTCGCAACAAGTCA	1	3	7	CCC	1.0	.
chr21	43151959	43151981	chr21:43151959-43151981	0	AAGCATGTGTTGGAAACTTATTC	1	2	3	AD2	1.0	.
chr21	43161011	43161038	chr21:43161011-43161038	0	GGGCCAGCCCTGCCCCATGGCCTTGCTC	1	2	8	BD2	-	.
chr21	43163749	43163780	chr21:43163749-43163780	0	AGACCAGCCTGGGCAACATAGCAAGCAAGACC	1	2	12	BD3	-	.
chr21	43167571	43167598	chr21:43167571-43167598	0	AAGCTAGCCTGGGAGAGGGGGCATGGCC	2	1	8	D1	1.0	.
chr21	43167632	43167655	chr21:43167632-43167655	0	GACCATGCTCCCCAGGGCCAGTTT	1	2	4	BD2	-	.
chr21	43171553	43171573	chr21:43171553-43171573	0	CAGCCAGCCTGGAACATGCTT	2	2	1	BC3	-	.
chr21	43171818	43171843	chr21:43171818-43171843	0	AGACAACCCCCCGCGGGGAATAGCCC	1	2	6	AA2	3.0	.
chr21	43174705	43174729	chr21:43174705-43174729	0	GGGCCAGCCCAGGCAGAACTTCCCC	1	2	5	AB3	-	.
chr21	43176798	43176826	chr21:43176798-43176826	0	GGACTTGCCTGGCCGCCGAGACCTTGGCC	1	2	9	DD1	-	.
chr21	43182827	43182856	chr21:43182827-43182856	0	ACACTTGTTTCCAGAGATGCCAACAAGCTG	1	3	10	CCD1	-	.
chr21	43183472	43183498	chr21:43183472-43183498	0	GCACATGTGTAGCCGGGGGACATGTTT	1	2	7	DD1	2.0	.
chr21	43184592	43184616	chr21:43184592-43184616	0	AGACATTTCAGCATCTGGCTAGTCC	1	3	5	ACC2	1.0	.
chr21	43187284	43187316	chr21:43187284-43187316	0	GGGCTTGGCTCCACAGGACACTCAGGCCAGCCC	1	2	13	BD2	-	.
chr21	43187692	43187724	chr21:43187692-43187724	0	AAGCATGCATACACAGTGCACACATGCATGCCT	1	2	13	DD2	1.0	.
chr21	43190088	43190116	chr21:43190088-43190116	0	GGGATTGCTTCTCTCCCTTGGTCTTGTCT	1	2	9	AD2	-	.
chr21	43190490	43190509	chr21:43190490-43190509	0	TATGTTGCCCAGGCTAGTCT	2	3	0	ACD1	-	.
chr21	43192276	43192302	chr21:43192276-43192302	0	GAGCTTCCTCCAATCCAGAGCTTGCAT	1	2	7	AD2	-	.
chr21	43195191	43195215	chr21:43195191-43195215	0	GGACATGTCCCCCCAGGACGGGCTC	2	2	5	BB1	1.0	.
chr21	43195823	43195854	chr21:43195823-43195854	0	GGGCATGCCCACTTTCAGAGCGGGGAGTGCCT	2	2	12	AB1	-	.
chr21	43196984	43197014	chr21:43196984-43197014	0	AGATTTGTTCCCTCTTCGTCAAGCCAAGCCC	1	2	11	AD2	-	dELS
chr21	43198120	43198145	chr21:43198120-43198145	0	AAGCAAGCCTCAAAAAGATCAACCTC	1	2	6	AD1	1.0	.
chr21	43198630	43198651	chr21:43198630-43198651	0	AGGAATGTTGTCTAACATGCTT	2	3	2	ACC1	-	.
chr21	43199319	43199342	chr21:43199319-43199342	0	AGGCTAGATTAAAAAAGCAAGACC	1	2	4	DD2	-	.
chr21	43199716	43199740	chr21:43199716-43199740	0	GAACATGCTATCAACCAACTTGATC	1	3	5	CCD1	1.0	.
chr21	43200029	43200051	chr21:43200029-43200051	0	AGACATGCCTTATATGTATGTCT	2	2	3	AD1	1.0	.
chr21	43203924	43203949	chr21:43203924-43203949	0	GGGCTTTCCCAGTCCTGGGCTTTTCC	1	2	6	AA2	-	.
chr21	43207874	43207898	chr21:43207874-43207898	0	AAATCTGTTCAGATGAGACAAGTCC	1	2	5	AB4	2.0	.
chr21	43208337	43208357	chr21:43208337-43208357	0	AGTCTTGTCCCAAGAATGTTT	1	2	1	AD2	-	.
chr21	43210115	43210137	chr21:43210115-43210137	0	GAACTTCTCCGTTGGGATTGCTT	1	2	3	AA2	1.0	dELS,CTCF-bound
chr21	43210445	43210466	chr21:43210445-43210466	0	GGGCTAGCCAGTGACCTTGCTC	1	2	2	CD	-	dELS,CTCF-bound
chr21	43211747	43211770	chr21:43211747-43211770	0	AGAGAAGTCCCTACAGGCAAGCCA	1	2	4	AC2	2.0	dELS,CTCF-bound
chr21	43263007	43263032	chr21:43263007-43263032	0	AAACTAGTCCCTAGGTGAACCTCTCT	1	2	6	AB1	-	.
chr21	43264113	43264134	chr21:43264113-43264134	0	GGACTGGCCCAGGAACTTCCTT	1	2	2	AB2	-	dELS,CTCF-bound
chr21	43264298	43264325	chr21:43264298-43264325	0	CAACGAGTCTGGAGGTCGAGGCTTGTCT	1	2	8	BC3	-	.
chr21	43265477	43265501	chr21:43265477-43265501	0	AGGCATGTCCCAGCAGAGTCTGTTT	2	2	5	AB1	-	.
chr21	43267591	43267619	chr21:43267591-43267619	0	AGACAATTCCATTGGCCACAGCCAAGTTT	1	2	9	AD2	-	.
chr21	43269667	43269697	chr21:43269667-43269697	0	AGGCATCCTCAGGAGCCTCCTGGGCTTCCTT	1	2	11	AA2	-	dELS,CTCF-bound
chr21	43270122	43270149	chr21:43270122-43270149	0	AAGCTACTTCTGATACGCAGAGATGCCC	1	2	8	AA2	-	.
chr21	43271421	43271451	chr21:43271421-43271451	0	AGAAAAGTCAGACACCACCCCAGACAAGTCT	1	2	11	AC1	-	dELS
chr21	43272462	43272493	chr21:43272462-43272493	0	GGGTTTGCCCTGGCCTGGGAGTGATCAAGCCT	1	2	12	AD2	2.0	.
chr21	43276911	43276930	chr21:43276911-43276930	0	AGGCCTGTCTGGGGAAGCCC	1	2	0	AB2	-	.
chr21	43277527	43277553	chr21:43277527-43277553	0	AGGCGAGCCTGGCTCTTGTGCAAGCTC	1	2	7	BD2	-	dELS
chr21	43283971	43283992	chr21:43283971-43283992	0	AAACATGTTCACAGAAAAACTT	2	2	2	AA1	-	.
chr21	43284566	43284589	chr21:43284566-43284589	0	AAGCTACCTGTTCTGGGCATGTCA	1	3	4	ACC2	-	.
chr21	43284816	43284837	chr21:43284816-43284837	0	AAGTTTTTCTGTGAACATGTTT	2	2	2	AA1	-	.
chr21	43286685	43286710	chr21:43286685-43286710	0	GAACTTTTCTTTTTTTAAAAAAGTTT	1	2	6	AA2	-	.
chr21	43290464	43290492	chr21:43290464-43290492	0	GAAGTTGCTTCCCGATTATGGGCATCCCT	1	2	9	AA2	-	dELS
chr21	43290556	43290575	chr21:43290556-43290575	0	CAGCAAGCCCAGGCCAGCTG	2	3	0	BCC2	2.0	dELS
chr21	43291570	43291600	chr21:43291570-43291600	0	GGACTTGTTTATGAGCCCCCAAGGCACACTT	1	2	11	AB4	-	.
chr21	43294830	43294858	chr21:43294830-43294858	0	AATCTTGTCTTCTGGGTTGTAGCTTGTCT	1	2	9	CD	-	.
chr21	43296755	43296780	chr21:43296755-43296780	0	GAATTTGTCCATCTGGATGCAAGTCT	1	2	6	AD2	-	.
chr21	43301355	43301378	chr21:43301355-43301378	1	GGACCTGTTGTCTGAAACAAGCCA	1	3	4	BCC1	1.0	dELS,CTCF-bound
chr21	43301617	43301638	chr21:43301617-43301638	0	GGACTTGTTCTCAAACCTGCAC	1	2	2	BD1	-	.
chr21	43303896	43303925	chr21:43303896-43303925	0	AGAAATGTCTAGAAAAAAGGAGGCAACTTC	1	2	10	AA2	1.0	dELS,CTCF-bound
chr21	43304633	43304665	chr21:43304633-43304665	0	GAACTTTTCCCATGCATATTTTTGAACAAGTAT	1	2	13	AD2	1.0	.
chr21	43306723	43306745	chr21:43306723-43306745	0	GAGCCTGTTCTCGGAGCTACCCC	1	2	3	AB3	2.0	.
chr21	43308731	43308759	chr21:43308731-43308759	0	GGGATTGCCTCCAAGTGAGAAGCTTGGCC	1	2	9	AD3	-	.
chr21	43313664	43313690	chr21:43313664-43313690	0	GAGCGTGTCCCCCTTCGAGGCAACCCT	1	2	7	AB3	1.0	dELS,CTCF-bound
chr21	43315882	43315901	chr21:43315882-43315901	0	GGGGAAGTCTAAGCAAGTTT	3	1	0	A1	-	.
chr21	43318330	43318358	chr21:43318330-43318358	0	GGGCATGGTCCTGCCTGTTAAGGATGCTT	1	2	9	AD2	-	.
chr21	43318944	43318968	chr21:43318944-43318968	0	GGGCAAGTCCCAGGGGGGTTAGCTG	1	2	5	AC1	2.0	dELS,CTCF-bound
chr21	43319224	43319256	chr21:43319224-43319256	0	AGACACGCTCAGTGACATTCTAGAGTCAAGTTC	1	2	13	BD2	1.0	.
chr21	43320508	43320536	chr21:43320508-43320536	0	GGGCGATTCTGACACAGAGGGGCATGTCC	2	2	9	AB1	1.0	.
chr21	43322616	43322640	chr21:43322616-43322640	0	AAGCTGGTTTGCGGAGGGCTGGCCT	1	2	5	BB2	2.0	dELS,CTCF-bound
chr21	43326930	43326949	chr21:43326930-43326949	0	GGGGATGTCCAGGCAAGGTC	3	2	0	AD3	-	.
chr21	43327117	43327146	chr21:43327117-43327146	0	AGACATGCCCCTGACTCCAGGGACAAGCAA	1	2	10	CD	-	.
chr21	43338044	43338070	chr21:43338044-43338070	0	GAAAATGCTCTTTTCATAAACAAATCT	1	2	7	AA2	1.0	dELS
chr21	43348912	43348943	chr21:43348912-43348943	0	GGACCTGCCCTGGGCAGCCCCGAGACATGGTC	2	2	12	BD3	2.0	dELS
chr21	43349037	43349058	chr21:43349037-43349058	0	GGCCTTGCCTGGGAACTTGTTG	1	2	2	CD	-	dELS,CTCF-bound
chr21	43349780	43349811	chr21:43349780-43349811	0	GGGCTCGTTTCAGAATACGGTTGGGCAAGTTT	1	1	12	B2	-	.
chr21	43353119	43353148	chr21:43353119-43353148	1	AGACTTCTTTATTTCCGTTTGGAGAAGTTC	1	2	10	AA2	-	dELS,CTCF-bound
chr21	43354802	43354824	chr21:43354802-43354824	0	AGATTTGCTTCTGTGACATGTCC	1	2	3	AC2	-	dELS
chr21	43359695	43359723	chr21:43359695-43359723	0	GGGCAAGTACTGAAACTCAAAACTTGTTA	1	2	9	CD	1.0	dELS
chr21	43362304	43362325	chr21:43362304-43362325	0	AAACATGTCCACGGGGTATCTC	2	2	2	AA1	1.0	.
chr21	43364219	43364248	chr21:43364219-43364248	0	AGCCATGGCTGGGCTCCACCAGGCTTGCTC	1	2	10	DD1	1.0	.
chr21	43370712	43370737	chr21:43370712-43370737	0	CAACAAGTCTATGGGTAAGTAAGTTT	1	2	6	AC2	-	.
chr21	43371721	43371752	chr21:43371721-43371752	0	AAATAAGCCTCTACATTGATTGAGACCTGTCT	1	2	12	AB2	1.0	.
chr21	43373542	43373562	chr21:43373542-43373562	0	GGACAAGCTCCAGACTTGCTC	2	0	1	0	-	dELS
chr21	43376063	43376085	chr21:43376063-43376085	0	GGACTAGCCTGGCAAACCTGCAC	1	2	3	BD1	-	.
chr21	43381747	43381777	chr21:43381747-43381777	0	AGACTTGCCCCCTGGACCCATGGCCTGGCCC	1	2	11	BD1	-	.
chr21	43384277	43384305	chr21:43384277-43384305	0	GGGCTTCTCCATGTTGGTCAGGCTGGTCT	1	2	9	AB2	1.0	.
chr21	43386556	43386575	chr21:43386556-43386575	0	GGTGATGCTCAGACAAGTTC	4	2	0	AD4	1.0	.
chr21	43386682	43386712	chr21:43386682-43386712	0	GAGGAAGTCTCCAACCCCACAGGGCTTTCCT	1	2	11	AA2	1.0	.
chr21	43387263	43387282	chr21:43387263-43387282	0	GGGCTCGCCCAGGCCTGCCT	2	2	0	BB2	-	.
chr21	43389970	43389994	chr21:43389970-43389994	0	AAACATGTCCTTGTAGAACATGTGA	1	2	5	CD	-	.
chr21	43390986	43391018	chr21:43390986-43391018	0	AAGCTTGCTCACATGGCTGCTGGGGAGAGGCCT	1	2	13	AB1	1.0	.
chr21	43391097	43391128	chr21:43391097-43391128	0	AGGCTTCTCCACAAGGCTGCTTGAGCATTCTC	1	2	12	AA2	-	.
chr21	43395670	43395694	chr21:43395670-43395694	0	TTGGAAGTCCCTGGGAGACTTGTCC	1	3	5	ACD1	1.0	.
chr21	43404309	43404331	chr21:43404309-43404331	0	CAGCTGGCCCTGCTGGCAAGCCC	1	3	3	BCC2	2.0	.
chr21	43404520	43404547	chr21:43404520-43404547	0	GGACAAGCTTCCCAACTGTGACTAGCCA	1	2	8	CC	-	.
chr21	43404577	43404597	chr21:43404577-43404597	0	AGGCTCGCCCCAGGCCTGCCC	1	2	1	BB2	1.0	.
chr21	43404961	43404992	chr21:43404961-43404992	0	AGGCAAGCCCACAGCCTCCCTAATGCTTGCTG	1	2	12	CD	-	.
chr21	43409880	43409911	chr21:43409880-43409911	0	GAACATGCTCTGTGATCATAGGAAGGTACCTT	2	2	12	AA1	1.0	.
chr21	43409928	43409959	chr21:43409928-43409959	0	AGAAAAGCCCCTAAAATCTGCTGGGGAAGCCC	1	2	12	AA2	1.0	.
chr21	43411561	43411590	chr21:43411561-43411590	0	GGCCAAGCCCCAGCAGGAAGGAACATGTCC	2	1	10	D1	-	.
chr21	43413330	43413353	chr21:43413330-43413353	0	GGGCTTGTTCCACTGAGCACGGCA	1	3	4	BCD2	-	.
chr21	43418490	43418517	chr21:43418490-43418517	0	GAGCTGGTTCCCTCTGCAGGACTTGCCG	1	2	8	BC2	1.0	.
chr21	43419548	43419580	chr21:43419548-43419580	0	AAACAAGCTGGCTTCTGTCTGGAGTGCAAGCTG	1	3	13	CCD2	-	.
chr21	43420111	43420136	chr21:43420111-43420136	0	GGACAAGCCGGCCCCTAAATTAGCCT	1	2	6	AC2	2.0	.
chr21	43421992	43422023	chr21:43421992-43422023	0	TAGCAAATTCAGTGACGATGTAAAGCATGTCC	1	2	12	AC1	1.0	.
chr21	43424651	43424677	chr21:43424651-43424677	0	GAACTTCTTCTGCAAGAAGACTTGATT	1	2	7	AD2	-	.
chr21	43425096	43425127	chr21:43425096-43425127	0	AAGTTTGTCTGTTTTCATAGTAAAGCAAATTT	1	2	12	AA2	2.0	.
chr21	43429662	43429681	chr21:43429662-43429681	0	GGACTTTCTTCAGCTTGTCT	2	2	0	AC2	-	.
chr21	43431285	43431310	chr21:43431285-43431310	0	GAACATGGTGACAGACAGACATGCTT	1	2	6	CD	1.0	.
chr21	43435931	43435951	chr21:43435931-43435951	0	TGGGATGCCCAGGACTTGTCT	1	2	1	AC3	-	.
chr21	43437109	43437130	chr21:43437109-43437130	0	AAGGAAGTTCTGAGACATGCTA	1	2	2	AC2	1.0	.
chr21	43437742	43437770	chr21:43437742-43437770	0	CGACATGCTTCCCCAGTGGGAACTATGCT	1	3	9	ACD2	-	.
chr21	43440583	43440608	chr21:43440583-43440608	0	AGGCAAGCCCTTCATTGGCCAGGTTT	1	2	6	BD1	-	.
chr21	43442111	43442131	chr21:43442111-43442131	0	AAGCTGGCCTGGTACTTGCCT	1	2	1	BD2	2.0	.
chr21	43457770	43457798	chr21:43457770-43457798	0	AGACAAGATCCTGGCTTTGAAGAAAGCCC	1	2	9	AD2	-	.
chr21	43462271	43462291	chr21:43462271-43462291	0	AAGCAAGTGTAGAGCCAGCTC	1	2	1	BD2	-	.
chr21	43463528	43463548	chr21:43463528-43463548	0	GGCCATTTTCTGAACAAGTCT	2	2	1	AD1	-	.
chr21	43464031	43464061	chr21:43464031-43464061	0	AAAGGTGCTCGAAGAGTGAAAGGACATGCCA	1	3	11	ABC1	-	.
chr21	43465555	43465587	chr21:43465555-43465587	0	AAACAAGCCTGTCCTTACAGTGAGGCCAAACTC	1	2	13	AD1	-	.
chr21	43465749	43465771	chr21:43465749-43465771	0	TAGCTAGTCCATTTGACAAGTGT	1	3	3	CCD1	-	.
chr21	43466824	43466854	chr21:43466824-43466854	0	AAGAATGTTCCGCTGCAGATCCGGCTTGTTT	1	2	11	AC2	-	.
chr21	43474111	43474137	chr21:43474111-43474137	0	AGACTAGACTCAAATAAAACCATGCCT	1	2	7	DD2	1.0	.
chr21	43477738	43477762	chr21:43477738-43477762	0	GGACAAGCGCATGAGAGGCCAGCCT	1	2	5	BD2	2.0	.
chr21	43478114	43478133	chr21:43478114-43478133	0	TGACTTGCTCAGAGTTGTCA	2	3	0	ACC2	-	.
chr21	43485196	43485217	chr21:43485196-43485217	0	GGACATGCCACCGAGCATGCCG	3	2	2	CC	-	.
chr21	43488173	43488195	chr21:43488173-43488195	0	AAACTTGTTCCCTGGGCATATCT	2	1	3	A1	-	.
chr21	43488422	43488443	chr21:43488422-43488443	0	AGACAAGCCTCAGGACATGCTG	3	1	2	C1	-	.
chr21	43490809	43490831	chr21:43490809-43490831	0	AAAAATGTTTTCGAGACAGGCTC	2	2	3	AB3	2.0	.
chr21	43491675	43491699	chr21:43491675-43491699	0	AGGCTGGCCTCATTCAGGCTGGTCC	1	2	5	BB2	-	.
chr21	43492749	43492771	chr21:43492749-43492771	0	GGAGAGGCTTTCCAGGCAAGTCC	1	2	3	AB1	1.0	.
chr21	43494521	43494552	chr21:43494521-43494552	0	ACACAAGCCCTCAGGACCCACCAGGCGAGTCC	1	2	12	BD2	1.0	.
chr21	43496574	43496605	chr21:43496574-43496605	0	AGACAATCTTTTTTTATTTAAAAAACTTTTTT	1	2	12	AA2	-	.
chr21	43496959	43496985	chr21:43496959-43496985	0	AAAATTGTTTATTGTAGAAACAAGGTC	1	2	7	AD3	-	.
chr21	43499497	43499527	chr21:43499497-43499527	0	GGATTTGTCCTAACAAGAGGGAGGGAAGCTT	1	2	11	AA2	1.0	.
chr21	43500712	43500731	chr21:43500712-43500731	0	AAACATGTCTGTGCATGCAC	3	2	0	DD1	1.0	.
chr21	43505541	43505560	chr21:43505541-43505560	0	GCACATGCTCGAGCTTCTCC	3	2	0	AD3	1.0	.
chr21	43507346	43507373	chr21:43507346-43507373	0	AGATAAACTCAAGTCGCAAAACATGTTT	2	2	8	AA1	-	.
chr21	43508704	43508727	chr21:43508704-43508727	0	AGAGATGTCCGGTAGAAGAAGCCT	1	2	4	AA2	-	.
chr21	43510797	43510816	chr21:43510797-43510816	0	AGACAAGTCTGAACAGGTGT	3	2	0	BD4	1.0	.
chr21	43511248	43511269	chr21:43511248-43511269	0	GAGCTTGTCCTCAAACATCTGG	1	3	2	ACD2	2.0	.
chr21	43511385	43511412	chr21:43511385-43511412	0	CCGCCTGCCCTGGATTTCAGACTTGCCT	1	3	8	BCD1	1.0	.
chr21	43512219	43512249	chr21:43512219-43512249	0	GGATTAGTTCAGGTTGCCCAGAAGCTAGCAC	1	2	11	AD3	1.0	.
chr21	43513422	43513441	chr21:43513422-43513441	0	AGGCAACCATGGGCTTGTTT	2	2	0	AD1	1.0	.
chr21	43514895	43514920	chr21:43514895-43514920	0	GGACTTGCCCTGTAGAGAGCTGGGTT	1	2	6	BD4	2.0	.
chr21	43515277	43515296	chr21:43515277-43515296	0	GAGCTTGTCTGCACATGCCT	4	1	0	D2	-	.
chr21	43515661	43515681	chr21:43515661-43515681	0	AGGTAAACCTCAGACAAGTCC	1	2	1	AA1	1.0	.
chr21	43516235	43516265	chr21:43516235-43516265	0	GGATGTGCCCCAGCCTGGAAGGAGCTTGCTG	1	3	11	ABC1	1.0	.
chr21	43518746	43518768	chr21:43518746-43518768	0	AAGCTAACCTGAAAAACAAGTTC	1	1	3	A2	1.0	.
chr21	43520160	43520192	chr21:43520160-43520192	0	AAATTAACCTTCTAAATTGATTGAGGCAAGTCT	1	2	13	AA1	-	.
chr21	43522733	43522754	chr21:43522733-43522754	0	AGGCATGTTTGGAAAGAAACTC	2	2	2	AA1	1.0	.
chr21	43525271	43525292	chr21:43525271-43525292	0	GGAGAAGTTCTGAGGCATTCTC	1	2	2	AA2	-	.
chr21	43525545	43525567	chr21:43525545-43525567	0	AAGTTGGCCTGAAAAACTAGTTC	1	2	3	AB1	2.0	.
chr21	43526946	43526966	chr21:43526946-43526966	0	CAACATGGTGAAAACATGTCT	1	3	1	CCD2	1.0	.
chr21	43529463	43529482	chr21:43529463-43529482	0	AAGCTGCCCTAAGCAAGCCC	3	2	0	AB1	-	.
chr21	43529921	43529950	chr21:43529921-43529950	0	GGACAAGCCTCAGTACATGAAGGCACACCT	1	2	10	AB4	-	.
chr21	43532783	43532805	chr21:43532783-43532805	0	GAAAAAGTTTTTTGACCTTGCCT	1	2	3	AD2	-	.
chr21	43537370	43537400	chr21:43537370-43537400	0	CGGCATGTGTCAAATACAATCAAACTTGTTC	1	2	11	CD	-	.
chr21	43537905	43537937	chr21:43537905-43537937	0	ATGCTAGCCCAGGGCTCTGTCCTAGGCTTCCTT	1	2	13	AD3	1.0	.
chr21	43538065	43538084	chr21:43538065-43538084	0	AAACTTGCCTGGACAACTCC	3	1	0	A1	1.0	.
chr21	43538918	43538942	chr21:43538918-43538942	0	GAGCAATTCCAGCTCCAACATGCTG	1	3	5	ACC2	-	.
chr21	43539327	43539355	chr21:43539327-43539355	0	GGGCTTCCTCTGCACAATAAAACTTGGTC	1	2	9	AD2	1.0	.
chr21	43540803	43540827	chr21:43540803-43540827	0	GATCAAGTTCTCAGCAGGCCTGCTT	1	2	5	BD2	-	.
chr21	43543134	43543163	chr21:43543134-43543163	0	CTGCCTGCTTCCCTAGAGCTGAACTAGCCC	1	3	10	BCD1	1.0	.
chr21	43544993	43545016	chr21:43544993-43545016	0	AGACTGGCCTTACAAGAAATGCTC	1	2	4	AB2	-	.
chr21	43545877	43545896	chr21:43545877-43545896	0	AAACAAGTCTCAACAAATCT	2	2	0	AC1	-	.
chr21	43551845	43551869	chr21:43551845-43551869	0	TGGCTAGCTCCATGAAGGCAAGGAC	1	3	5	CDD3	-	.
chr21	43552473	43552501	chr21:43552473-43552501	0	TAACTTGACCCCTATCACAGAGCATGCCC	1	2	9	CD	-	.
chr21	43553821	43553840	chr21:43553821-43553840	0	GAACATGTTTAGACTTGGGT	4	2	0	DD4	-	.
chr21	43557700	43557719	chr21:43557700-43557719	0	AAAAATGCTTAAGGAAGTCC	1	2	0	AA2	-	.
chr21	43558458	43558490	chr21:43558458-43558490	0	AAATAAGCCTAGCAGACGTTACAGAACTATTTC	1	2	13	AA2	-	.
chr21	43562772	43562796	chr21:43562772-43562796	0	AATCTAGTTCATTTAAGTCTTGCCT	1	2	5	DD2	-	.
chr21	43563627	43563658	chr21:43563627-43563658	0	AAACATCCCATTGAATTTTTTAAAACTAGTTT	1	2	12	AC1	-	.
chr21	43567318	43567348	chr21:43567318-43567348	0	CAACATGCCTGTGGAAATTGACAACAATCCT	1	3	11	ACC1	-	.
chr21	43568293	43568315	chr21:43568293-43568315	0	AGACCAGCCTGGCCAACATGCTG	1	3	3	BCC1	-	.
chr21	43572181	43572211	chr21:43572181-43572211	0	GGGCGAGCCCCAGGGGAAACACGACATGTCC	1	2	11	BC2	1.0	.
chr21	43576287	43576307	chr21:43576287-43576307	0	CTGCAAGCCTTAAACTTGTCT	1	2	1	CD	-	.
chr21	43576605	43576634	chr21:43576605-43576634	0	AAGCTTGCCTTGGTAACACTAAGCATTTTA	1	2	10	AC3	-	.
chr21	43577061	43577092	chr21:43577061-43577092	0	GAGCTTGCCCCAAACCCACAGCTGACATGCAG	1	3	12	CCD1	-	.
chr21	43577561	43577593	chr21:43577561-43577593	0	AGGCTTCCTCATTCAACTCCAGTGAAGAAGTCT	1	2	13	AA2	-	.
chr21	43580158	43580189	chr21:43580158-43580189	0	TAGCAAGTTTCTTGTGAACTCTAAGCTTCTTG	1	3	12	ACC1	-	.
chr21	43584528	43584549	chr21:43584528-43584549	0	AAACATCCTCATAGACATACCC	1	2	2	AA2	-	.
chr21	43584889	43584909	chr21:43584889-43584909	0	GGACAAGTTTGAAAAATACCC	2	2	1	AA1	-	.
chr21	43585146	43585168	chr21:43585146-43585168	0	AAAAATGTTGTAAAAACTAGCCA	1	3	3	ACC1	1.0	.
chr21	43588420	43588442	chr21:43588420-43588442	0	AGGCTTCCACCCGAGACATGTCC	2	2	3	AD1	1.0	.
chr21	43589977	43590003	chr21:43589977-43590003	0	AAAAATTTCTACAACAAAAGCATGCTT	2	2	7	AA1	-	.
chr21	43590515	43590534	chr21:43590515-43590534	0	AGACTTGTACAAGAATGCTC	3	2	0	AD2	-	dELS
chr21	43595700	43595729	chr21:43595700-43595729	0	AAGCATCTTTAAAAATTAAGAGGCTAATTT	1	2	10	AA2	1.0	.
chr21	43597999	43598020	chr21:43597999-43598020	0	AAACTTTGTCAAAAGCAAGCTC	1	2	2	AD1	-	dELS
chr21	43599828	43599857	chr21:43599828-43599857	0	AAACTAGTGTACTAAGTGTTAGACTTTTTC	1	2	10	AD2	-	.
chr21	43600097	43600129	chr21:43600097-43600129	0	AAGCAAGTTCTCTTTACCTAAATATACAAGGTC	1	2	13	DD1	-	.
chr21	43600835	43600861	chr21:43600835-43600861	0	AGCTATGTCTGATATTTAAACTAGCCA	1	3	7	ACD1	1.0	dELS
chr21	43600930	43600962	chr21:43600930-43600962	0	AGGCAATCTTCCACGCCATGGTGAGATTTGTTT	1	2	13	AA2	-	.
chr21	43609550	43609578	chr21:43609550-43609578	0	AGTGTAGTTCCCCAGAGAGAGGCAAGCTA	1	3	9	ACD1	-	.
chr21	43609728	43609748	chr21:43609728-43609748	0	GAACAAGCCATGAGCATGTTG	3	2	1	CC	-	PLS,CTCF-bound
chr21	43610388	43610410	chr21:43610388-43610410	0	AGACAAGCCTGGGCAACAAGGTG	1	3	3	CCD1	-	.
chr21	43612765	43612784	chr21:43612765-43612784	0	AGGCCAGCCTAGGCAAGGTC	2	2	0	BD3	1.0	dELS,CTCF-bound
chr21	43615325	43615355	chr21:43615325-43615355	0	AAAGAAGTCTTCTTCTATTTTTGGCTTGCTA	1	3	11	ACC1	-	.
chr21	43622926	43622945	chr21:43622926-43622945	0	AAACAAGTCTCAACAAATTC	2	2	0	AC1	-	dELS
chr21	43626596	43626626	chr21:43626596-43626626	0	GAAAATGTTCTAATCCTGCTGGAACTTCTCT	1	2	11	AA2	-	dELS,CTCF-bound
chr21	43627054	43627086	chr21:43627054-43627086	0	AGACAGGTTTCCCCATGTTGGCCAGGCTGGTCT	1	2	13	BB2	-	.
chr21	43627786	43627810	chr21:43627786-43627810	0	TGGCAACCCTACATTGAGCAAGTCT	1	2	5	AC1	-	dELS
chr21	43632447	43632470	chr21:43632447-43632470	0	GCACATGCTCAAACACACATGCTC	1	2	4	DD2	-	.
chr21	43633535	43633561	chr21:43633535-43633561	0	AAAATAGTTGCAAATGAAAGCTAGTCC	1	2	7	AC1	1.0	.
chr21	43635716	43635738	chr21:43635716-43635738	0	AGACTAGCCTGACCAACATGGTA	1	3	3	CCD1	-	.
chr21	43638655	43638685	chr21:43638655-43638685	0	AGACAACTTAAAGAAATGGAGAGACATGCTA	1	3	11	ACC2	-	.
chr21	43638774	43638804	chr21:43638774-43638804	0	CAGCAAGGTTTTTGTAGACATAAACAAGCTT	1	2	11	CD	1.0	.
chr21	43640101	43640132	chr21:43640101-43640132	0	AGACCAGCCTGAGTAACATAGCGAACCTGTCT	1	2	12	BB2	-	dELS
chr21	43642899	43642930	chr21:43642899-43642930	0	AAGCAATTCTCCTGCCTCAGCCAGGCTGGTCT	1	2	12	AB2	1.0	.
chr21	43648306	43648332	chr21:43648306-43648332	0	GAAGATGACCAAGGATGGGACATGTCT	2	2	7	AD1	-	.
chr21	43652934	43652966	chr21:43652934-43652966	0	AGACTAGTCTGGCCAACGTGGTGAAACCTGGTC	1	2	13	BD1	-	.
chr21	43655875	43655901	chr21:43655875-43655901	0	GAGCTATCTTCTTGTCTGGACAAGTGC	1	2	7	AD2	1.0	.
chr21	43656042	43656062	chr21:43656042-43656062	0	AGACAATCTCAGAGTATGTCC	1	2	1	AA2	-	.
chr21	43657932	43657953	chr21:43657932-43657953	0	GAGGAAGTCTCCAGGCTTCCCC	1	2	2	AA2	1.0	pELS
chr21	43658310	43658342	chr21:43658310-43658342	0	AAACTTGTTATCTGCAAAGCAGAAGGAAAGTCA	1	3	13	ACC2	-	.
chr21	43658604	43658623	chr21:43658604-43658623	0	TAACTTGCCCCAGCACGCCC	3	3	0	BCC1	-	pELS
chr21	43662300	43662323	chr21:43662300-43662323	0	TGACTTGTCTTGTATATCTTGTTC	1	3	4	CCD2	1.0	.
chr21	43666306	43666333	chr21:43666306-43666333	0	GAGCCTGTCTGAGAATGGAGACAATCTT	1	2	8	AB3	-	.
chr21	43667841	43667864	chr21:43667841-43667864	0	GAATATACTTTAATAAACTAGTTT	2	2	4	AA1	-	dELS
chr21	43671145	43671174	chr21:43671145-43671174	0	GAGCCTGCTGCACCTCAGCAGGGCATGCTC	1	2	10	BC1	1.0	.
chr21	43671233	43671254	chr21:43671233-43671254	0	CACCTTGTCTCTGAGCAAGCTG	1	3	2	CCD1	1.0	.
chr21	43671261	43671292	chr21:43671261-43671292	0	GGACTTTCCCATGGCGTGCAGTGAGCATCCCC	1	2	12	AA2	-	.
chr21	43672311	43672341	chr21:43672311-43672341	0	GAGCTCGCCAACACCATTGCACAGCTAGTCC	1	3	11	BCC2	1.0	.
chr21	43673014	43673045	chr21:43673014-43673045	0	AAAATTGTTTTTGAATAAAAAAGTGCTAGTTC	1	2	12	AD2	-	.
chr21	43680357	43680379	chr21:43680357-43680379	0	AGACCAGCCTGACCAACATGCTC	1	2	3	BC2	-	.
chr21	43682174	43682205	chr21:43682174-43682205	0	GAGCAAATTTTATGTGGTCATGGGAGTAGTCT	1	2	12	AA2	1.0	.
chr21	43682489	43682514	chr21:43682489-43682514	0	TGACTTGTGCTTCCTGAAGCATGCTC	1	2	6	CD	-	.
chr21	43682764	43682791	chr21:43682764-43682791	0	AAACATGTGCTTTTTCCCAGACTTACCT	1	2	8	AD2	-	.
chr21	43684411	43684436	chr21:43684411-43684436	0	TGCCAAGTCCCAGCACAAGCTTGTTT	1	2	6	CD	-	.
chr21	43684712	43684732	chr21:43684712-43684732	0	GGACAAGCCATCTGCATGCTT	1	3	1	CCD2	-	.
chr21	43687859	43687879	chr21:43687859-43687879	0	GGACATGTCTCAGAGTGGCCC	2	2	1	AB1	-	.
chr21	43688123	43688152	chr21:43688123-43688152	0	TGGCCTGCCCAGCCAGAAAACAGCAAGTTT	1	3	10	BCC1	-	dELS,CTCF-bound
chr21	43688532	43688551	chr21:43688532-43688551	0	AGGCGTGTTCAGGCCAGTCT	2	2	0	BB2	-	.
chr21	43689712	43689734	chr21:43689712-43689734	0	GGAGAAGCTCCTCGGGCTTCCCT	1	2	3	AA2	1.0	dELS
chr21	43690549	43690573	chr21:43690549-43690573	0	GAGCCTGTCCACAGTGGACAGGTTC	1	2	5	BB2	-	.
chr21	43696041	43696068	chr21:43696041-43696068	0	AGCCAAGTCCAATTAAAAAAAAAAGTCT	1	2	8	AD2	-	.
chr21	43696619	43696648	chr21:43696619-43696648	0	TCACCTGTTCTTTGGATCCCAGACAAGTCC	1	3	10	BCD1	-	.
chr21	43696993	43697021	chr21:43696993-43697021	0	AAACAAGCCCTAGAGGAAGAAGGAAATCT	1	2	9	AA1	-	.
chr21	43699780	43699799	chr21:43699780-43699799	0	GGACATCTTCACACAAGTTC	3	2	0	AD2	-	.
chr21	43700608	43700633	chr21:43700608-43700633	0	AAACATGACTGGATTTAGGTTTGTTT	1	2	6	AD2	1.0	dELS
chr21	43701940	43701962	chr21:43701940-43701962	0	AAGTTTGTCCAGAGAACAAGTCG	1	2	3	AC2	1.0	.
chr21	43706716	43706736	chr21:43706716-43706736	0	AGCCTTGCTCCCGACATGCCT	2	2	1	CD	1.0	dELS,CTCF-bound
chr21	43708029	43708048	chr21:43708029-43708048	0	GGGCATGGTGGAGCATGCCT	4	2	0	CD	1.0	.
chr21	43711004	43711024	chr21:43711004-43711024	0	CTGCAAGCTGAGGACATGTCC	2	3	1	CCD1	-	dELS,CTCF-bound
chr21	43712335	43712355	chr21:43712335-43712355	0	AAACAACCTCTGGGCATGGTC	1	2	1	AD2	-	dELS,CTCF-bound
chr21	43713370	43713399	chr21:43713370-43713399	0	GAACTACTACCACTGGCTGAAAGCAAGCTT	1	2	10	AD1	-	.
chr21	43713700	43713722	chr21:43713700-43713722	0	AAGCAAGCTTTTAAAAAAAGTAT	1	2	3	AD1	1.0	.
chr21	43715598	43715630	chr21:43715598-43715630	0	AGGCATTCCTGTTTTTGCACCCAAAAGTTGCCT	1	2	13	AA2	-	.
chr21	43716166	43716196	chr21:43716166-43716196	1	GAACATGCATGGCGGCTCAACAGACAAGTCA	1	2	11	CD	-	.
chr21	43717563	43717590	chr21:43717563-43717590	0	GGACTTGTGATAGGGGTGTGGCTTGCTT	1	3	8	CCD2	-	.
chr21	43723677	43723697	chr21:43723677-43723697	0	GAGATTGTCCCAAGCACGTCT	1	2	1	AB3	2.0	.
chr21	43726951	43726970	chr21:43726951-43726970	10	GCACATGTCTGGGCATGCAT	3	2	0	DD3	-	pELS,CTCF-bound
chr21	43729189	43729211	chr21:43729189-43729211	0	GAGCTTGTCCTTCAGACTTCCCA	1	2	3	AC3	1.0	.
chr21	43730753	43730772	chr21:43730753-43730772	0	GGACTAGCCTGGACAACATA	2	3	0	ACD2	-	.
chr21	43732454	43732484	chr21:43732454-43732484	0	GGAGATGCCAGCCCAGGGGCTCAGCTTGCTC	1	3	11	ACC1	-	pELS
chr21	43735048	43735080	chr21:43735048-43735080	0	AGAGTTGCTTGGCCGGTGCAGACGGACAGGCTC	1	2	13	AB3	1.0	pELS
chr21	43739402	43739434	chr21:43739402-43739434	0	AGGCTGGTCCCCAACACTAATAAAGACATACCT	1	2	13	AB2	1.0	.
chr21	43745845	43745873	chr21:43745845-43745873	0	AAGCTAGCTGGGTGTGCTGCTGCATGCCT	1	3	9	CCD2	-	.
chr21	43746167	43746198	chr21:43746167-43746198	0	GAGCTATTCCTGTCCAGCCAGAAGACAGGCCC	1	2	12	AB2	-	.
chr21	43747413	43747441	chr21:43747413-43747441	1	GGGCTTCTCCACTGGCACAGGGCACGCCT	1	2	9	AB2	-	.
chr21	43750709	43750728	chr21:43750709-43750728	7	GTACATGTGTGGACATGTTT	3	2	0	DD1	1.0	.
chr21	43751037	43751066	chr21:43751037-43751066	5	GGGCATGTTTGGGATTTGCAGGGCCAGCTG	1	2	10	BC1	1.0	.
chr21	43758137	43758160	chr21:43758137-43758160	1	CGGTGTGCCCTGGCGAGCAAGCTT	1	3	4	ABC1	-	dELS,CTCF-bound
chr21	43761178	43761198	chr21:43761178-43761198	0	ACCCTTGCCTGGGACAAGCTT	1	2	1	DD4	-	.
chr21	43762424	43762454	chr21:43762424-43762454	0	AAACCTCCCCTTTGGAGGAAAGAGCATGCCT	2	2	11	AB1	2.0	.
chr21	43765860	43765888	chr21:43765860-43765888	0	AAATTAGCCTGGCGTGGTGGCACATGCTT	1	2	9	AD2	1.0	.
chr21	43770254	43770281	chr21:43770254-43770281	0	CTGCCTGCTCAGCCCAGGGAGCATGCCT	1	3	8	BCD1	-	.
chr21	43770964	43770987	chr21:43770964-43770987	0	AGGCAGTTTTGGGGAAACATGCCT	2	2	4	AB1	-	.
chr21	43774250	43774271	chr21:43774250-43774271	2	AGATAAGGTCAAGGGCTTGTTT	1	2	2	AD1	-	.
chr21	43774441	43774468	chr21:43774441-43774468	0	GGGGATGCCTCACATCCCACACTTGTTT	1	2	8	AD2	2.0	.
chr21	43780808	43780837	chr21:43780808-43780837	1	GAGATACTTTTGCAGGTTTTGGGCATGTCT	2	2	10	AA1	1.0	.
chr21	43784450	43784469	chr21:43784450-43784469	0	AAACACCTCTGAACATGTTC	3	2	0	AB1	-	.
chr21	43786518	43786547	chr21:43786518-43786547	5	TGACATACCCACTGTGAGCCTGACATGCCC	1	3	10	ACC2	1.0	.
chr21	43786639	43786668	chr21:43786639-43786668	5	TGACATGCCCATTGTGCGCCTGACATGCCC	1	2	10	CC	1.0	.
chr21	43786743	43786772	chr21:43786743-43786772	5	CGACATGCCCACTGTGCACCTGACATGCCC	1	2	10	CC	-	.
chr21	43786785	43786816	chr21:43786785-43786816	5	CGACATGCCCACTGTTTGCATGCGACATACCC	1	3	12	ACC1	1.0	.
chr21	43786989	43787018	chr21:43786989-43787018	6	TGACATGCTCATTGTGCGCCTGACATGCCC	1	2	10	CC	-	.
chr21	43787031	43787060	chr21:43787031-43787060	6	CGACATGCCCACTGTGCGCGTGACATGCCC	1	2	10	CC	2.0	.
chr21	43787247	43787276	chr21:43787247-43787276	6	AGACATACCCACTGTGCGCCTGACATGCCC	1	2	10	AC2	-	.
chr21	43787287	43787318	chr21:43787287-43787318	5	TGACATGCCCATTGCGTGCGTGCAACATACCC	1	3	12	ACC1	1.0	.
chr21	43787331	43787360	chr21:43787331-43787360	5	CGACATACCCACTGTGCGCCTGACATGCCC	1	3	10	ACC2	2.0	.
chr21	43787373	43787400	chr21:43787373-43787400	5	CAACATGCCCACTGTGCGTGACATACCC	1	3	8	ACC1	-	.
chr21	43787453	43787479	chr21:43787453-43787479	4	GTGCTTGTCCCCCGGAAAGTCATGTCC	1	2	7	DD2	-	.
chr21	43794426	43794447	chr21:43794426-43794447	0	AGCCTTGCGTCAGGGCTAGCCT	1	2	2	DD1	2.0	.
chr21	43795511	43795538	chr21:43795511-43795538	0	GAGCTTCTTATAAAAACACGGCATGTTC	1	3	8	ACC2	1.0	.
chr21	43795738	43795770	chr21:43795738-43795770	0	AGACGAGTTCTGTCCTGTTGCCCAGGCTTGTCT	1	1	13	B1	1.0	.
chr21	43797934	43797965	chr21:43797934-43797965	0	AGGCATCTTTGAGACGATTGTGGAGCAGGCCC	1	2	12	AB2	-	.
chr21	43798815	43798836	chr21:43798815-43798836	0	GGGCATGTCTTTGACCACGCTC	2	2	2	BD1	2.0	.
chr21	43806399	43806420	chr21:43806399-43806420	0	GAACTACTTTCCAGACTTTTCT	1	2	2	AA2	1.0	.
chr21	43808998	43809027	chr21:43808998-43809027	0	GAGCATCTCAGCGCCCCAGAGAGCAAGTCC	1	2	10	AC1	1.0	pELS,CTCF-bound
chr21	43809820	43809843	chr21:43809820-43809843	0	GAACATGTCTCACAGAACTTCCAC	1	2	4	AD4	-	.
chr21	43812732	43812751	chr21:43812732-43812751	1	AGGCATGGCTGGGCCTGCCC	2	2	0	BD2	1.0	PLS,CTCF-bound
chr21	43813773	43813797	chr21:43813773-43813797	0	GGGCTGGCCGACTGGGAGCTAGCCT	1	2	5	BC1	-	pELS,CTCF-bound
chr21	43814432	43814453	chr21:43814432-43814453	0	AAACGGGCTTCCAGGCAAGCCC	1	2	2	BB1	1.0	pELS,CTCF-bound
chr21	43817424	43817444	chr21:43817424-43817444	0	GGGCATCCCCAGGGCTTCTCC	1	2	1	AA2	1.0	.
chr21	43818869	43818898	chr21:43818869-43818898	0	GGAGATGTTCTTGAATGTCCGAACTTCCTC	1	2	10	AA2	-	dELS,CTCF-bound
chr21	43820322	43820348	chr21:43820322-43820348	0	GCACTTGCTTCCATCAGCAGCATGTCC	1	2	7	CD	2.0	.
chr21	43823719	43823738	chr21:43823719-43823738	0	GAGCAAGTCCAGGCCTTCCC	3	2	0	AB1	1.0	.
chr21	43827075	43827094	chr21:43827075-43827094	0	AGGCATCCCTGGGCTTCCCC	1	2	0	AA2	1.0	dELS,CTCF-bound
chr21	43827478	43827497	chr21:43827478-43827497	0	AGACTAGCCTGGGCATCATA	3	3	0	ACD2	1.0	dELS
chr21	43832343	43832372	chr21:43832343-43832372	0	GAGCTAGCCCCTTCTCCGAAGAGAGTGTCC	1	2	10	AB1	-	.
chr21	43834052	43834078	chr21:43834052-43834078	0	GATCTTGTTTCAGGGTGGAACATGCTG	1	2	7	CD	-	dELS,CTCF-bound
chr21	43834126	43834149	chr21:43834126-43834149	0	AAGCAATTTGAGCTCAGCAAGCTC	1	3	4	ACC2	-	dELS,CTCF-bound
chr21	43842142	43842170	chr21:43842142-43842170	1	AAAAATGTTCTTTCAGGCCGGGCATGTTG	1	2	9	AC2	3.0	dELS,CTCF-bound
chr21	43844028	43844054	chr21:43844028-43844054	0	GATTTAGCTTCGGGATAGAACTAGCCT	1	2	7	AD4	-	.
chr21	43846844	43846865	chr21:43846844-43846865	0	GGGCTAGCTTTTTAAAATGTTA	1	3	2	ACC2	2.0	.
chr21	43848418	43848443	chr21:43848418-43848443	0	AGGCATGCACCACGCCCAGCTAGTTT	1	2	6	CD	-	.
chr21	43848689	43848715	chr21:43848689-43848715	0	CAGCAATTTTGGAAGGAGGGCATGTTG	1	3	7	ACC2	-	.
chr21	43849028	43849047	chr21:43849028-43849047	0	AGGTTAGCCTAGGCTTGTTC	3	1	0	A1	-	.
chr21	43849073	43849094	chr21:43849073-43849094	0	GGACTAGCAAGAAAACAAGCCC	1	2	2	CD	-	.
chr21	43851353	43851377	chr21:43851353-43851377	0	AAACTTCCTAAATTGAGACTTGTCT	1	2	5	AC1	1.0	.
chr21	43851705	43851729	chr21:43851705-43851729	0	GGGTTTGCTGTGAAATGGCTTGCCT	1	3	5	ACC1	-	dELS
chr21	43853926	43853949	chr21:43853926-43853949	0	GGACTTGCTCCTGGCAGCTTGGCA	1	3	4	CCD1	1.0	.
chr21	43856838	43856862	chr21:43856838-43856862	0	GGGCTTTTTTCTGGAAGACTTCCTT	1	2	5	AA2	3.0	.
chr21	43858169	43858196	chr21:43858169-43858196	0	GAACAAGACCCTGTCTCAAAACAAACTC	1	2	8	AD2	-	.
chr21	43861329	43861355	chr21:43861329-43861355	0	GAGCAAGTCTCTGTCTCAAACAAACAA	1	3	7	ACD2	-	.
chr21	43866145	43866175	chr21:43866145-43866175	0	AGAGAAGTTTAGTGACATGGGGAAAATGCTT	1	2	11	AA2	1.0	pELS,CTCF-bound
chr21	43881483	43881503	chr21:43881483-43881503	0	AGGCATGCTGGAAACATGGCT	2	2	1	CD	1.0	pELS
chr21	43882987	43883019	chr21:43882987-43883019	0	ACGCAGGCCTGGAAGGCAGGAGAGAGCAAGCTT	1	2	13	BD1	1.0	.
chr21	43884822	43884850	chr21:43884822-43884850	0	GGGTCTGCCCTTGGGTGTGGGGCAAGCCA	1	3	9	ABC1	-	dELS
chr21	43888978	43889005	chr21:43888978-43889005	0	GAACTTGTCTCAAAAAAAAAACAAAGTT	1	2	8	AD4	-	.
chr21	43896330	43896349	chr21:43896330-43896349	0	AAACTTTTTAGGACTTGCCT	2	2	0	AC1	-	.
chr21	43899978	43900010	chr21:43899978-43900010	0	AGGCTTGCCTTCTAGTTTAACGTGGGCAGGCAA	1	3	13	BCD2	-	.
chr21	43901387	43901408	chr21:43901387-43901408	0	GAGCTAGCAGGCAAGCATGTTA	1	3	2	CCD2	-	.
chr21	43903932	43903964	chr21:43903932-43903964	0	TGACATGTGTGCCTTTCACTTTCAGGCTTGTCC	1	2	13	CD	-	PLS
chr21	43905500	43905523	chr21:43905500-43905523	0	AGGATTGTTTTATTAAGATTGCTT	1	2	4	AA2	-	.
chr21	43907967	43907998	chr21:43907967-43907998	0	CGAGTAGTCCCCACCCTCGTGGAAGCATGTTC	1	2	12	AC3	2.0	dELS
chr21	43908162	43908189	chr21:43908162-43908189	0	AGGCTTGTATGAGGCACTTGGCAAGCTT	1	2	8	CD	-	dELS
chr21	43910787	43910812	chr21:43910787-43910812	0	AAGCTTTTTTCTTAAGAAACAAATCT	1	2	6	AA2	-	dELS,CTCF-bound
chr21	43912478	43912506	chr21:43912478-43912506	0	TGTTATGTCCAAATGATGAAAGCTTGCTT	1	3	9	ACD1	-	.
chr21	43914356	43914385	chr21:43914356-43914385	0	GGGAAAGTTTAATTAATGTTAAAATAGTCT	1	2	10	AA2	-	.
chr21	43914898	43914922	chr21:43914898-43914922	0	AAGATAGTTCTGTTTAAACTATCTT	1	2	5	AA2	-	.
chr21	43918363	43918386	chr21:43918363-43918386	0	GCACATGGTTAGGTGAGCTTGCCC	1	2	4	DD1	2.0	pELS,CTCF-bound
chr21	43924734	43924753	chr21:43924734-43924753	0	GGGCACGCCTGGGCTTTTCT	1	2	0	AB2	-	.
chr21	43926870	43926897	chr21:43926870-43926897	0	AGAATTGCTTGAACCCGGAGAATTGCTT	1	2	8	AA2	-	.
chr21	43927017	43927036	chr21:43927017-43927036	0	CATGTTGCCTAGGCTAGTCT	2	3	0	ACD1	-	.
chr21	43939101	43939126	chr21:43939101-43939126	0	GGGCAAACCCTGCTGGGGACAGGTTC	1	2	6	AB2	-	pELS,CTCF-bound
chr21	43940618	43940643	chr21:43940618-43940643	0	TGGCATGTCCTGGGACGGACAAGTGC	1	2	6	CD	2.0	.
chr21	43942957	43942979	chr21:43942957-43942979	0	AGACAGGCCTCGGAGCCTTGTTC	1	2	3	BD2	-	.
chr21	43943546	43943573	chr21:43943546-43943573	0	AAGCCAGTCCTCAGGGGTCAGCAAGTTC	1	2	8	BC2	1.0	.
chr21	43944574	43944596	chr21:43944574-43944596	0	AGGCTTGTTCCCCAGAAAAGCAC	1	2	3	AD1	-	.
chr21	43949427	43949451	chr21:43949427-43949451	0	GGACCACCTTCTGTCAGACTAGCCC	1	2	5	AB1	1.0	.
chr21	43950723	43950747	chr21:43950723-43950747	0	CGGCATGCCTGCCTTCTGCAAGCCC	1	3	5	CCD2	1.0	.
chr21	43950795	43950817	chr21:43950795-43950817	0	AAACCAGCCCGTCACACTTGTCC	1	2	3	BD2	-	.
chr21	43956217	43956244	chr21:43956217-43956244	0	CAGCAAGCCTGGTCTGCCCAGCGTGTCT	1	3	8	BCC2	-	.
chr21	43956470	43956502	chr21:43956470-43956502	0	AGAGGTGTTCAACACAGACCGTGGAACAAGTTA	1	3	13	ABC1	-	.
chr21	43958251	43958279	chr21:43958251-43958279	0	TGGCATGTTTATGTGTATAGTGCTTGTTG	1	3	9	CCD2	-	.
chr21	43960222	43960251	chr21:43960222-43960251	0	GAGCATGCTGACGCGTATTTCAGCATGCAT	1	3	10	CCD1	1.0	.
chr21	43961938	43961959	chr21:43961938-43961959	0	AACCCAGCCCTTAGACTAGCTT	1	2	2	BD4	-	.
chr21	43963266	43963295	chr21:43963266-43963295	0	GGAGAAGCCTCCTGGGAAGAGAGGATGCCT	1	2	10	AA2	-	dELS
chr21	43966167	43966188	chr21:43966167-43966188	0	CCACATGTCCCTGGGCTTGCCA	2	3	2	CCD1	-	.
chr21	43966390	43966416	chr21:43966390-43966416	0	GGGCAGGCCTGCTGTGGGGGCTTGGTC	1	2	7	BD2	1.0	.
chr21	43967371	43967394	chr21:43967371-43967394	0	CAGCAAGCCCCGTCGAGCACCCCC	1	3	4	ABC2	-	.
chr21	43967450	43967476	chr21:43967450-43967476	0	AAACCAGTGTAACCCCAAAGCAAGTTT	1	2	7	BD1	-	.
chr21	43970580	43970604	chr21:43970580-43970604	0	AGGCAGGCCTGGCCTGGACATGCAC	1	2	5	BD2	-	.
chr21	43972550	43972570	chr21:43972550-43972570	0	GGAGGAGCCTGGGGCTTGCTC	1	2	1	AB4	-	.
chr21	43976710	43976740	chr21:43976710-43976740	0	TAGCCTGTTTTGAATAGTAGCCAACTTGTTC	1	3	11	BCC1	-	dELS
chr21	43980080	43980102	chr21:43980080-43980102	0	AGACAAGCCTGGCCAACATGGTG	1	3	3	CCD1	-	.
chr21	43981018	43981042	chr21:43981018-43981042	0	GGGCATGTTTCCAGGGGAGCAGTTT	2	2	5	AB1	1.0	dELS
chr21	43983644	43983670	chr21:43983644-43983670	0	AGGGATGCTTCTCCCTACAGCATGTCC	1	2	7	AC2	2.0	dELS
chr21	43985967	43985995	chr21:43985967-43985995	0	GAGCTAGTCCCCAAACCAAAGGCAAGCCC	2	0	9	0	-	dELS,CTCF-bound
chr21	43987677	43987698	chr21:43987677-43987698	0	TGGCAACCTTGGTGACATGCTC	1	3	2	ACC2	1.0	.
chr21	43991651	43991683	chr21:43991651-43991683	0	GGAAAAGCCGGATGAGCAAAGGCGGGCAAGCCC	1	2	13	AC1	3.0	dELS
chr21	43995743	43995770	chr21:43995743-43995770	0	GACCATGCCCAAGCCGTCCAGCTAGTTC	1	2	8	CD	1.0	.
chr21	43997097	43997123	chr21:43997097-43997123	0	AGACATGTTTTGTGTCTTAACATATTG	1	3	7	ACC1	-	.
chr21	43997798	43997824	chr21:43997798-43997824	0	GTGCATGCCTGTGATCACAGCTAGTTG	1	3	7	CCD1	1.0	.
chr21	43999746	43999770	chr21:43999746-43999770	0	CAACTTGTTGGGCTCAAGCAATCCT	1	3	5	ACC1	-	.
chr21	44001604	44001635	chr21:44001604-44001635	0	GGGCTAGCTGACACCACCCTCCAGGCTATTCG	1	3	12	ACC1	-	dELS
chr21	44002494	44002519	chr21:44002494-44002519	0	GCACAAGCTCAGGTGGGAGCAGGTTC	1	2	6	BD3	-	.
chr21	44005420	44005442	chr21:44005420-44005442	0	AGACTAGCCTGGCCAACATGGTG	1	3	3	CCD1	-	.
chr21	44013147	44013171	chr21:44013147-44013171	0	GAGCTTGCTCCCCATGAACAGCCTC	1	2	5	AB4	1.0	pELS,CTCF-bound
chr21	44016164	44016193	chr21:44016164-44016193	0	AAAAATGCCTGGCGTAACTGAAACAAATCC	1	2	10	AA2	1.0	.
chr21	44025297	44025322	chr21:44025297-44025322	0	GGGGAAGTCTGGGGAAAGACCAGTTT	1	2	6	AB2	-	dELS,CTCF-bound
chr21	44025654	44025678	chr21:44025654-44025678	0	GGACTTTCTGTCTTTTGACTAGTCT	1	3	5	ACC2	1.0	dELS,CTCF-bound
chr21	44026710	44026740	chr21:44026710-44026740	0	AACCTTGCTTGGAGGGCCTTAAAATTAGTTC	1	2	11	AD2	1.0	.
chr21	44031816	44031848	chr21:44031816-44031848	0	GGGCAAGTTCTTCACCTTCTCTGATCCTTGTTT	1	2	13	DD1	-	.
chr21	44032568	44032600	chr21:44032568-44032600	0	AGACAGGTTTTGCCATGTTGGCCAGGCTGGTCT	1	2	13	BB2	-	.
chr21	44045995	44046025	chr21:44045995-44046025	0	GAGCATATCCACCGGAGAGGAAATCATGTTT	1	2	11	AD2	-	.
chr21	44046201	44046226	chr21:44046201-44046226	0	AAGCTAATTAAACTTCTAACTTGCTT	1	3	6	ACC2	1.0	.
chr21	44049529	44049553	chr21:44049529-44049553	0	AGGCATCCCTGTCTGGGGGATGCCC	1	2	5	AA2	-	dELS,CTCF-bound
chr21	44051807	44051837	chr21:44051807-44051837	0	AAGCTTGCCTGGGGTTCCTGTGGGCAGTCTG	1	3	11	ABC2	1.0	dELS,CTCF-bound
chr21	44052107	44052128	chr21:44052107-44052128	0	GAGCACGCCCGCAGGCTTGCTA	1	2	2	BC2	-	.
chr21	44052246	44052271	chr21:44052246-44052271	0	TAACCTGCTTTCACAGTGACTTGTTT	1	3	6	BCC1	-	dELS
chr21	44054127	44054158	chr21:44054127-44054158	0	AAACTACCTAACTCATAGGTTCTAGCAAGCTC	1	3	12	ACC2	-	.
chr21	44058228	44058250	chr21:44058228-44058250	0	GAAGGAGTTTGGAGAGCAAGCCA	1	3	3	ABC1	1.0	dELS
chr21	44059106	44059132	chr21:44059106-44059132	0	GAGCTTGCCTTTGTTTTCGAGATGCTG	1	3	7	ACC2	-	.
chr21	44064007	44064029	chr21:44064007-44064029	0	GAGCAAGCCTCTTAGATGAGCTT	1	2	3	AB1	-	.
chr21	44066158	44066180	chr21:44066158-44066180	0	AAACATGTCCTGCTAACATCCTG	1	3	3	ACC1	-	.
chr21	44066242	44066267	chr21:44066242-44066267	0	TGGCCAGCTGTGATGGAAACTAGCCC	1	3	6	BCC1	-	.
chr21	44066816	44066838	chr21:44066816-44066838	0	AGACATGTTTTTAAAGCTATATG	1	3	3	ACD2	-	.
chr21	44068425	44068457	chr21:44068425-44068457	0	GAAGTTCTTTGTGTGTCACGTTGAAGCTTGCCC	1	2	13	AA1	1.0	.
chr21	44071109	44071141	chr21:44071109-44071141	0	AAAGAAGCCCCATGCACAAAGGAGGACATGCTG	1	2	13	AC2	-	.
chr21	44071421	44071443	chr21:44071421-44071443	0	AAATTTGTTTCGTTAACATGTCT	1	2	3	AC2	-	.
chr21	44072090	44072114	chr21:44072090-44072114	0	AAGCTTACCAAAGCGGGACTTGCTC	1	2	5	AC1	-	.
chr21	44074513	44074540	chr21:44074513-44074540	0	GGCCATGCCTGGGTGGCGGAGGAAGTCT	1	2	8	AD2	-	dELS,CTCF-bound
chr21	44079165	44079193	chr21:44079165-44079193	0	TGACTAGCAGTGTACTTGTGGACAAGCCC	1	3	9	CCD2	-	.
chr21	44082393	44082415	chr21:44082393-44082415	0	GGGCATCTTCACTGAGCATGTTT	1	1	3	A2	-	.
chr21	44084395	44084416	chr21:44084395-44084416	0	AATTTTGCCTGGGAACTAGCTG	1	3	2	ACD1	-	.
chr21	44085735	44085754	chr21:44085735-44085754	0	AGGGTTGATTAAACTTGTCC	2	2	0	AD1	2.0	dELS,CTCF-bound
chr21	44086815	44086839	chr21:44086815-44086839	0	AGGCATTCCTCAGAGAGTCAAGTTC	1	2	5	AD2	-	.
chr21	44087552	44087573	chr21:44087552-44087573	0	GGCCTTGTTCTTGGGTTTGCCT	1	2	2	AD2	-	.
chr21	44089277	44089298	chr21:44089277-44089298	0	GAATAAGGCTTGAGACTTGCTT	1	2	2	AD1	-	dELS
chr21	44090006	44090036	chr21:44090006-44090036	0	AAACTGGCCTTCGTGGTGACCAAGGATGTCT	1	2	11	AB2	-	.
chr21	44091407	44091432	chr21:44091407-44091432	0	GAACTTGCCTCTTTAAAAACTTTTTT	1	1	6	A1	1.0	.
chr21	44092200	44092220	chr21:44092200-44092220	0	AGGCTGGATCGAGGCTTGCTC	1	2	1	BD1	1.0	.
chr21	44092430	44092462	chr21:44092430-44092462	0	AGCCATGCTTGTGCCTGCATCTGGACCTTGCTT	1	2	13	DD2	2.0	dELS
chr21	44097449	44097480	chr21:44097449-44097480	0	AAGCATGTTTGAATAGCCACCGAGAATAGGTT	2	2	12	AD1	-	.
chr21	44102168	44102198	chr21:44102168-44102198	0	AAACATGTCTTGACCTTGGTGGGGCTTATGT	1	2	11	AD4	1.0	.
chr21	44105154	44105173	chr21:44105154-44105173	0	AAACTTGGTCAAACTAGTTA	3	2	0	CD	-	.
chr21	44105737	44105769	chr21:44105737-44105769	0	AGACAAGCTGGTTTTGTTGATAAAGAGATGTTA	1	3	13	ACC2	-	.
chr21	44106883	44106905	chr21:44106883-44106905	0	CACCATGTTGGCCAGGCTAGTCT	1	3	3	CCD1	-	.
chr21	44110170	44110199	chr21:44110170-44110199	0	AGGCAAGTTGTGAATGCAAAGAAAAAGCTT	1	2	10	AC2	-	.
chr21	44110318	44110339	chr21:44110318-44110339	0	CAACATTCCTTTAAGCAAGTCA	1	3	2	ACC2	-	.
chr21	44121029	44121059	chr21:44121029-44121059	0	GGACAAGACAGTGCGCCTATGGGACATGTTT	1	2	11	CD	2.0	.
chr21	44122576	44122601	chr21:44122576-44122601	0	AAACTTGTTCAGCTGAGAGCTTGCAT	1	1	6	D1	1.0	.
chr21	44122808	44122834	chr21:44122808-44122834	0	GCACATGTCTGTGGTCCTAGCTAGTCG	1	3	7	CCD1	2.0	.
chr21	44124404	44124423	chr21:44124404-44124423	0	TATATTGTCCAAGCTTGTCT	2	3	0	ACD1	1.0	.
chr21	44124616	44124640	chr21:44124616-44124640	0	CAGCATCCTGGCGGGAGGCATGTCC	1	3	5	ACC2	1.0	.
chr21	44125901	44125921	chr21:44125901-44125921	0	AGACAGGGCTGAGGCTTGTCT	1	2	1	BD1	1.0	.
chr21	44128727	44128749	chr21:44128727-44128749	0	GAACCAGTGCTGGAGGCTTGTCT	1	2	3	BD1	1.0	.
chr21	44132340	44132371	chr21:44132340-44132371	0	AAGCTTGTCTTTGGTTGTAACTGGTAATGTCC	2	2	12	AD1	-	.
chr21	44132881	44132909	chr21:44132881-44132909	0	AAATTAGCCTGGCGTGGTGGCGCATGCCT	1	2	9	AD2	1.0	.
chr21	44133084	44133104	chr21:44133084-44133104	0	AGACTAACCCAGATCAAGCCC	1	2	1	AD2	1.0	.
chr21	44135172	44135192	chr21:44135172-44135192	0	AAAATAGCCCCAGAATAGCTT	1	2	1	AA2	-	.
chr21	44136018	44136040	chr21:44136018-44136040	0	GGGCACGTTTTGAAGAGTTGTCT	1	2	3	AB2	1.0	.
chr21	44136168	44136200	chr21:44136168-44136200	0	GAGCAGGTGTGGGGGTGGGATTGGAACTTGCTT	1	2	13	BD1	-	.
chr21	44137037	44137062	chr21:44137037-44137062	0	AAACATGCTGACCTGGAAGTAAGTCC	1	2	6	AC2	-	.
chr21	44142143	44142163	chr21:44142143-44142163	0	AGACAAGTTTTCGCCATGTTA	1	3	1	CCD2	1.0	.
chr21	44145194	44145226	chr21:44145194-44145226	0	GGACTTGCCTCACTGTGTCCCAAAAACAAATCG	1	2	13	AC3	-	.
chr21	44146981	44147002	chr21:44146981-44147002	0	GGGCATTGTCACGAGCATGCCC	2	2	2	AD1	1.0	.
chr21	44147511	44147533	chr21:44147511-44147533	0	GAGCTTCACCTGTGGACATGCCC	2	2	3	AD1	-	.
chr21	44149353	44149379	chr21:44149353-44149379	0	AGGCTTGTCCCAGTTTGGGGCATTTAT	1	2	7	AD4	-	.
chr21	44158208	44158239	chr21:44158208-44158239	0	AGACAACGCCGTGGCCAGAACAGAGCTTGTTC	1	2	12	AD1	3.0	.
chr21	44158887	44158910	chr21:44158887-44158910	0	AGGCCTGTCTCTAAGGCCTTGCCC	1	2	4	BD2	-	.
chr21	44160714	44160739	chr21:44160714-44160739	0	GGACTGGCCCCTCCCTGGCCAAGTCC	1	2	6	BD2	1.0	.
chr21	44169597	44169619	chr21:44169597-44169619	0	AAGCAAGCCTCCCAGCCCAGCCT	1	2	3	BD1	1.0	.
chr21	44170355	44170381	chr21:44170355-44170381	0	GGGTTTGTCTTTTATAACAACTTGTCC	1	2	7	AC2	-	.
chr21	44171696	44171723	chr21:44171696-44171723	0	GGACACGTCCATGTTCTGGGACTTGACC	1	2	8	BD2	-	.
chr21	44172834	44172866	chr21:44172834-44172866	0	GGGCTTTCCAGGGAAGCAGCCAGGGACTTGCCC	1	2	13	AC1	-	.
chr21	44175227	44175247	chr21:44175227-44175247	0	GAGCTAGTTAGCAGCATCTCC	2	3	1	ACC1	1.0	.
chr21	44176375	44176403	chr21:44176375-44176403	0	GGACTTGCCAAGAGGAAATGGAGAAGCCC	1	2	9	AC2	-	.
chr21	44177997	44178018	chr21:44177997-44178018	0	GAACGAGTTCTGGAGCTTGCTT	2	1	2	B1	-	.
chr21	44180562	44180591	chr21:44180562-44180591	0	AGACTAGCGCTGTACCAAGAGAGCCAGTTT	1	2	10	BD2	2.0	.
chr21	44201041	44201069	chr21:44201041-44201069	0	AGACTTGTTCCTTAAAATTCATCTAGTTT	1	2	9	CD	-	.
chr21	44204095	44204116	chr21:44204095-44204116	0	GAGCCAGCCCAGAGCCATGCCC	1	2	2	BD2	1.0	.
chr21	44205461	44205481	chr21:44205461-44205481	0	GAGCATGTCTGGAACACGCAG	2	3	1	BCD2	-	.
chr21	44208094	44208119	chr21:44208094-44208119	0	GTGCAAGTTCTCAGGGAAGCAGGCCC	1	2	6	BD3	-	.
chr21	44209243	44209267	chr21:44209243-44209267	0	GGGCATGTTATTCTAAAACTTGTTT	2	1	5	C2	-	.
chr21	44209299	44209328	chr21:44209299-44209328	0	TAGCTTGCTTCTTTGCTATAGAGCAGGGCC	1	3	10	BCD2	-	.
chr21	44210324	44210356	chr21:44210324-44210356	0	AGACATGTCTTGCTATATTGCTCAGGCTGCTCT	1	2	13	AB4	1.0	.
chr21	44213443	44213463	chr21:44213443-44213463	0	CAGCTAGTTCTCAACTAGCTG	1	3	1	CCC	-	.
chr21	44215241	44215269	chr21:44215241-44215269	0	AAACTTGCTTTCACTTTATAAAATCGTCC	1	2	9	AB1	1.0	.
chr21	44218172	44218193	chr21:44218172-44218193	0	CAGCTTGCTCCCAGGCTGGATT	1	3	2	BCD2	-	.
chr21	44218349	44218373	chr21:44218349-44218373	0	AGGCTTCTCTGGGGTGGACATGGCC	1	2	5	AD2	-	.
chr21	44218749	44218771	chr21:44218749-44218771	0	AGGCTGGGCCGGGAGGCTTGCTT	1	2	3	BD1	1.0	.
chr21	44221825	44221844	chr21:44221825-44221844	0	CATATTGCCCAGGCTAGTCT	2	3	0	ACD1	1.0	.
chr21	44225278	44225307	chr21:44225278-44225307	0	AACCAAGTCCTGATCCTGAGAGGCTGGCTC	1	2	10	BD3	-	.
chr21	44234063	44234086	chr21:44234063-44234086	0	CGGCATCCCCCTGGGAGCTTGTTC	1	2	4	AC1	-	.
chr21	44239938	44239963	chr21:44239938-44239963	0	AACCTACCCCCACCCCGAGCTTGCCT	1	2	6	AD1	-	.
chr21	44244751	44244778	chr21:44244751-44244778	0	AGACCAGCCTGGGCAACAGAGCAAGACC	1	2	8	BD3	-	.
chr21	44246344	44246371	chr21:44246344-44246371	0	AAAGTTGCCTTTGTTCTAGGAAAAGTCT	1	2	8	AA2	1.0	.
chr21	44248817	44248849	chr21:44248817-44248849	0	GGAGAAGCTCCCCAAGGGGAAAGGGGCATCCTC	1	2	13	AA2	2.0	.
chr21	44251430	44251450	chr21:44251430-44251450	0	GAGCTAGCTCAGAACTCATCC	1	2	1	AB4	-	.
chr21	44252869	44252897	chr21:44252869-44252897	0	GAGCAAGCCTCCGTCTCAAAAACAAATAA	1	3	9	ACD2	1.0	.
chr21	44253314	44253335	chr21:44253314-44253335	0	AATCTTGCCTGAACACATGCCC	2	2	2	DD2	1.0	.
chr21	44256909	44256928	chr21:44256909-44256928	0	GAGCAGGCTGAAGCTTGCTA	2	3	0	BCC2	1.0	.
chr21	44259541	44259567	chr21:44259541-44259567	0	GAACTTGTCCTTGGAAGGAGCAAAGCA	1	3	7	ACD2	-	.
chr21	44261347	44261375	chr21:44261347-44261375	0	CAGCTTGCTGAGCAGACCTTGACTAGTTC	1	3	9	CCC	-	.
chr21	44267891	44267911	chr21:44267891-44267911	0	GAGCAGGCCTCAGACAAGGCT	1	2	1	BD2	-	DNase-H3K4me3,CTCF-bound
chr21	44272120	44272141	chr21:44272120-44272141	0	AGACCTGCTCCAGGGCAGGCCC	1	2	2	BB2	1.0	.
chr21	44281889	44281912	chr21:44281889-44281912	0	AGGCTTGTTTGAGGGGCCAAGGCT	1	2	4	DD1	1.0	.
chr21	44285280	44285308	chr21:44285280-44285308	0	GGACTTGCCTGGCGTCACACAGCTAGCCT	1	1	9	C2	-	.
chr21	44286126	44286150	chr21:44286126-44286150	0	GGACAAGTTTCAGGTGGGCTCCCCG	1	3	5	ABC2	-	.
chr21	44286185	44286206	chr21:44286185-44286206	0	GGGATAGTCCCCGGGGAAGTTC	1	2	2	AA2	1.0	.
chr21	44295041	44295062	chr21:44295041-44295062	0	GGGCTTGCCCTGGAGCTGGGTG	1	3	2	BCD2	1.0	dELS
chr21	44304775	44304805	chr21:44304775-44304805	0	GAGCTTGTCTGTCTGTCTGGGGGGCTTGGCT	1	1	11	D1	-	.
chr21	44305559	44305581	chr21:44305559-44305581	0	GGGCTGGTCCCAGGGGCAAGCAC	1	2	3	BD2	2.0	.
chr21	44307944	44307972	chr21:44307944-44307972	0	AAACAGGTTCATCGGTGCAGGGCGTGTCC	1	2	9	BB2	-	.
chr21	44308266	44308287	chr21:44308266-44308287	0	AGGCAAGGCTGAGAGCTTCCCT	1	2	2	AD2	-	.
chr21	44315144	44315174	chr21:44315144-44315174	0	GGGCTTGCTCTCCTAGGGCAGGGACTTCCCG	1	2	11	AC3	1.0	.
chr21	44315845	44315864	chr21:44315845-44315864	8	AGGCTAGCCCGGGCAGGCCC	3	1	0	B1	-	dELS
chr21	44329082	44329111	chr21:44329082-44329111	0	GAGCTTGCATCCCTTCTGGAGAGCTTGCAC	1	2	10	DD2	1.0	.
chr21	44332974	44332998	chr21:44332974-44332998	0	GGACATCCCCTTCCAGGGATTGTTT	1	2	5	AA2	-	.
chr21	44334401	44334425	chr21:44334401-44334425	0	AGGTAAGCCTTTCGGAGGCAGGCCT	1	2	5	AB3	-	.
chr21	44334712	44334734	chr21:44334712-44334734	0	AGATTTGACCCATGAGCATGCCT	2	2	3	AD1	-	.
chr21	44334792	44334822	chr21:44334792-44334822	0	GGGGATGCCTGAACACCAGATGGACTGGCCT	2	2	11	AB3	-	.
chr21	44334989	44335011	chr21:44334989-44335011	0	GGGCAAGCCCTAGAGACTTCTGA	1	3	3	ACD2	-	.
chr21	44337322	44337345	chr21:44337322-44337345	0	AAACAAGCCCTCCTGGGATTCCTT	1	2	4	AA1	-	.
chr21	44337355	44337375	chr21:44337355-44337375	0	GAGCAAGTTCCAAACTATTGC	1	2	1	AD4	-	.
chr21	44337440	44337467	chr21:44337440-44337467	0	AAATAAGCCTGGCACTAGAGAATTGTTT	1	2	8	AA2	-	.
chr21	44340184	44340211	chr21:44340184-44340211	0	AGACTAGCCTTGGGAAGGAATTTAGTTT	1	2	8	AD1	-	.
chr21	44341095	44341115	chr21:44341095-44341115	0	AAACTACCTTTGAACAACCCC	1	2	1	AA2	-	.
chr21	44341199	44341230	chr21:44341199-44341230	0	AAGTTTATTTTGTCAAGGTTAAGGACAAGCCC	1	2	12	AA1	1.0	.
chr21	44342611	44342632	chr21:44342611-44342632	0	AACCATGTTTTAAAACTTTTTC	1	2	2	AD3	-	dELS
chr21	44342657	44342689	chr21:44342657-44342689	0	ACCCTAGTCTGAAGATGTAACTGAGACAAGCTG	1	3	13	CDD2	-	dELS
chr21	44343317	44343348	chr21:44343317-44343348	0	AAACATTTTCTGGTTGACGGTTGAGTTTGTCT	1	2	12	AA2	-	.
chr21	44343917	44343942	chr21:44343917-44343942	0	AAACATGTTTCGGGGTAAAATATTTT	2	2	6	AA1	-	.
chr21	44349714	44349734	chr21:44349714-44349734	0	GAGCAGGCCCTGAGCCTGCCC	1	2	1	BB2	1.0	.
chr21	44350997	44351016	chr21:44350997-44351016	0	GAAGATGCCCGAGCAACCTC	1	2	0	AA2	-	.
chr21	44351436	44351460	chr21:44351436-44351460	0	GGCCTTGCCTTGCTCAGGCCTGCTT	1	2	5	BD2	-	pELS,CTCF-bound
chr21	44351809	44351841	chr21:44351809-44351841	0	GAGCAGGTCTGACCTGCTTCCCAGGGCCTGCTT	1	2	13	BB2	-	pELS,CTCF-bound
chr21	44352673	44352702	chr21:44352673-44352702	0	AGGGAGGCCCCGCAGGGCTTGAACATGCTT	2	2	10	AB1	-	pELS
chr21	44355154	44355185	chr21:44355154-44355185	0	CAGCTTGCCAAAGCCAGAGGCCCGACTTGCCC	1	3	12	CCC	-	.
chr21	44357359	44357391	chr21:44357359-44357391	0	AGACTTGCTTCTGGAGGTCCCCAAAGCCATCCC	1	2	13	AB1	1.0	.
chr21	44363575	44363594	chr21:44363575-44363594	0	GAGCATGTTCATGATTGCTT	3	2	0	AD1	1.0	.
chr21	44363793	44363815	chr21:44363793-44363815	0	TAGCTGGTCCTCTTGACATGTCT	1	3	3	BCC2	-	.
chr21	44364208	44364228	chr21:44364208-44364228	0	AAACATGTCCAGGAGATGCCA	1	2	1	AC1	-	.
chr21	44364727	44364748	chr21:44364727-44364748	0	TGGCAAGTCTGGAAGCAAACGC	1	3	2	ACD2	1.0	.
chr21	44368280	44368305	chr21:44368280-44368305	0	AGGCTAATTTTTGTAGAGACAAGGTC	1	2	6	AD2	-	.
chr21	44374534	44374558	chr21:44374534-44374558	0	GAGCTTGTTTTCCTGCAGCTAGACG	1	3	5	CCD1	1.0	.
chr21	44376871	44376893	chr21:44376871-44376893	0	GAACTTGCATTAGGAGCACGTTC	1	2	3	BD2	-	.
chr21	44377020	44377048	chr21:44377020-44377048	0	GAACCTGCTTGACTAGTAGGAGCACGTTC	1	2	9	BB2	1.0	dELS
chr21	44379131	44379155	chr21:44379131-44379155	0	GAGCGTGTTCTTCCAGGAGATGTTT	1	2	5	AB2	2.0	.
chr21	44380786	44380815	chr21:44380786-44380815	0	GAAGTTGCCCACCCTCGCTCAGCCTTGCCT	1	2	10	AD2	-	.
chr21	44384509	44384532	chr21:44384509-44384532	0	AAACTTGCTTTTTATAACAAGCCC	1	1	4	C2	-	.
chr21	44390423	44390449	chr21:44390423-44390449	0	AAACTACTTGAGCAAAATAACTTGTCC	1	3	7	ACC2	-	.
chr21	44391313	44391341	chr21:44391313-44391341	0	CAACAAGCCTGAGTTTGTGAAGCTCTTCC	1	3	9	ABC2	-	.
chr21	44400151	44400178	chr21:44400151-44400178	0	AGGCTAGCTCTGTCCACTAGGCACCCCG	1	3	8	ABC2	-	dELS
chr21	44400467	44400495	chr21:44400467-44400495	0	GAGCAAGTCATGTGTCCTCAGAATTGTCC	1	2	9	AC2	1.0	dELS
chr21	44411668	44411699	chr21:44411668-44411699	0	AGACGAGTCCACTGATCTTAGGGAACAAGCCT	1	1	12	B1	1.0	.
chr21	44412625	44412645	chr21:44412625-44412645	0	CTGCTTGCTTTTGGCTTGTCT	1	3	1	CCD1	1.0	.
chr21	44418861	44418891	chr21:44418861-44418891	0	GGGCATGTGCACACGGGGTCCAGGCTGGTTT	1	2	11	BD2	-	.
chr21	44418897	44418919	chr21:44418897-44418919	0	TGGTTTGCTCTGTGAGCTTGTTG	1	3	3	ACC1	-	.
chr21	44420152	44420179	chr21:44420152-44420179	0	TGGCATGCTCTTTGCCTAGAACAGTCTT	1	3	8	ABC2	-	.
chr21	44422296	44422328	chr21:44422296-44422328	0	GGACAAGCTCTGTCTGCAAATCTAGACAGTTCC	1	2	13	AB4	-	.
chr21	44427152	44427174	chr21:44427152-44427174	0	GGGTTTGCCTGGGGGGCAGGTTT	1	2	3	AB3	-	.
chr21	44427301	44427329	chr21:44427301-44427329	0	GGACTTGCCCCCTGGCCTCGGGCAGGCCC	1	1	9	B1	1.0	.
chr21	44428957	44428978	chr21:44428957-44428978	0	TAGCATGTCTTTAAACCTGCCT	2	2	2	BC2	-	.
chr21	44432646	44432669	chr21:44432646-44432669	0	AAACAAGCCCCTGCCCGCAAGTCC	1	2	4	CD	1.0	.
chr21	44434988	44435009	chr21:44434988-44435009	0	GAGCAGGTCTCTAAAGAAGCCT	1	2	2	AB2	2.0	pELS
chr21	44435381	44435410	chr21:44435381-44435410	0	GAATATGCCCGAAATGGGGCAGGAATGTCC	1	2	10	AA2	-	pELS,CTCF-bound
chr21	44444274	44444303	chr21:44444274-44444303	0	GGACATGCCTGGTGGACCACGGACTTTTTG	1	2	10	AC3	1.0	.
chr21	44448609	44448631	chr21:44448609-44448631	0	CAGCAAGTTTCCAAAGCACCCCC	1	3	3	ABC2	-	dELS
chr21	44452115	44452145	chr21:44452115-44452145	0	GAATTTGTTTGTTTGAGACAGGGTCTTGCTC	1	2	11	AD2	1.0	.
chr21	44452918	44452940	chr21:44452918-44452940	0	AGACAAGCCTGGTCAACATGGTG	1	3	3	CCD1	-	.
chr21	44456567	44456590	chr21:44456567-44456590	0	GGCCTTGCCTGCGGAAACCAGCTC	1	2	4	BD2	-	.
chr21	44457839	44457871	chr21:44457839-44457871	0	TGATAAGTCCTGTGCTGAGGAGCTGACTTGCCC	1	3	13	ACC1	1.0	dELS,CTCF-bound
chr21	44458116	44458135	chr21:44458116-44458135	0	GGAAAAGTCCAGGGTAGCTT	1	2	0	AA2	1.0	dELS
chr21	44463946	44463976	chr21:44463946-44463976	0	GGGCTCGCTGGATTTCCCGCAGGGCTTGCTG	1	3	11	BCC2	-	DNase-H3K4me3,CTCF-bound
chr21	44464498	44464525	chr21:44464498-44464525	0	GAGCCAGCCCTGCCTCTCAGGCCTGCCT	1	2	8	BB2	-	.
chr21	44468827	44468854	chr21:44468827-44468854	0	GAAGATGCCTGTCCAGTGTGACATGTTT	1	2	8	AC2	2.0	.
chr21	44469401	44469433	chr21:44469401-44469433	0	AGTTAAGTTTATTTGGAGGTGATAAGCATGTTG	1	3	13	ACD1	-	DNase-H3K4me3
chr21	44469917	44469943	chr21:44469917-44469943	0	GGACTTCTTCCTTTCAGTAGCTTGTCT	1	2	7	AC2	1.0	.
chr21	44471186	44471213	chr21:44471186-44471213	0	GAACTTGCTCACTACTGAGGACTAAGCT	1	2	8	AD4	-	.
chr21	44471400	44471425	chr21:44471400-44471425	0	AAAATAATTTACCCCAAAACATGTTT	2	2	6	AA1	1.0	pELS
chr21	44475665	44475697	chr21:44475665-44475697	0	AATCAACTTTCACTTGTGCTCTAAAACTTGCCT	1	2	13	AD1	-	pELS
chr21	44483886	44483914	chr21:44483886-44483914	0	AAACATCTCTGGGCTGGGATGGCTAGCTC	1	2	9	AC2	1.0	.
chr21	44484538	44484567	chr21:44484538-44484567	0	AGACTATTCCAGTGAATAGTGTACAAGCCT	1	2	10	AD2	-	.
chr21	44486492	44486523	chr21:44486492-44486523	0	GGGCGTGCCCACGGCAGGCAAAGGCCAAGCCC	1	2	12	BD2	-	pELS,CTCF-bound
chr21	44488238	44488265	chr21:44488238-44488265	0	GGCCATGCTTCATGGCATAAACAGGCCC	2	2	8	BD3	1.0	.
chr21	44488999	44489025	chr21:44488999-44489025	0	AAACAAGCCCCAGTCTCACTCTTGCTC	1	2	7	DD1	1.0	.
chr21	44492701	44492720	chr21:44492701-44492720	7	TGGCATGCCTGAACCAGTCC	4	2	0	BC2	-	.
chr21	44493015	44493039	chr21:44493015-44493039	0	AAACTAGCCTTGCTGAGAGATCCTT	2	2	5	AA1	1.0	.
chr21	44493957	44493981	chr21:44493957-44493981	0	AAGCAAGCTCATGGCCGGGAAGCTC	1	2	5	AC1	-	.
chr21	44496940	44496966	chr21:44496940-44496966	0	AAACCTGCCTCTCAGGAGAACCAGTCT	1	2	7	BB2	-	dELS
chr21	44499143	44499162	chr21:44499143-44499162	0	GGCCATGCCCAGGCTTGTGA	2	3	0	CDD1	-	.
chr21	44502946	44502973	chr21:44502946-44502973	0	AAGCAAGGCTCTGGGAGGAAGCTGGCCT	1	2	8	BD2	-	.
chr21	44503039	44503066	chr21:44503039-44503066	0	AAGCAAGGCTCTGGGAGGAAGCTGGCCT	1	2	8	BD2	-	.
chr21	44503770	44503797	chr21:44503770-44503797	0	AAGCAAGGCTCTGGGAGGAAGCTGGCCT	1	2	8	BD2	1.0	.
chr21	44504152	44504179	chr21:44504152-44504179	0	AAGCAAGTCTCTTGGAGGAGGCCGGCCT	1	2	8	BB1	1.0	dELS
chr21	44504364	44504387	chr21:44504364-44504387	0	AAGCAAGTCTCTTGGAGGAAGCTG	1	2	4	AC1	-	.
chr21	44504409	44504436	chr21:44504409-44504436	0	AAGCAAGGCTCTGGGAGGAAGCTGGCCT	1	2	8	BD2	-	.
chr21	44504550	44504577	chr21:44504550-44504577	0	AAGCAAGTCTCTTGGAGGAGGCCGGCCT	1	2	8	BB1	-	.
chr21	44504597	44504624	chr21:44504597-44504624	0	AAGCAAGTCTCTTGGAGGAGGCCGGCCT	1	2	8	BB1	-	.
chr21	44504644	44504671	chr21:44504644-44504671	0	AAGCAAGTCTCTTGGAGGAGGCCGGCCT	1	2	8	BB1	-	.
chr21	44504691	44504718	chr21:44504691-44504718	0	AAGCAAGTCTCTTGGAGGAGGCCGGCCT	1	2	8	BB1	-	.
chr21	44507240	44507260	chr21:44507240-44507260	0	GAGAATGTTCCAGAGTTGTCT	1	2	1	AA2	-	.
chr21	44511193	44511221	chr21:44511193-44511221	0	GGGCAACCCTCACGTGTGTACACATGCCT	1	2	9	AD2	-	dELS,CTCF-bound
chr21	44513068	44513099	chr21:44513068-44513099	0	AAACATACTTTGGCAAAAAGAAAAATTAGTTT	1	2	12	AA2	-	.
chr21	44517412	44517444	chr21:44517412-44517444	0	GGACAAGCTGGGTCATGTGACTGGCACTAGCCA	1	3	13	CCD2	1.0	PLS,CTCF-bound
chr21	44518189	44518219	chr21:44518189-44518219	0	AAAAATTCCTTTCTGTTTCTAGAGCTAGCTC	2	2	11	AA1	-	.
chr21	44518794	44518816	chr21:44518794-44518816	0	GGCAAAGCTCCTCAAACATGCTC	1	2	3	AD4	-	.
chr21	44522226	44522254	chr21:44522226-44522254	0	GGACAAGGCCAACCGCTGGGGACATCCTT	1	2	9	AD2	2.0	.
chr21	44526127	44526153	chr21:44526127-44526153	0	GGAAAAGCTTTATGCACAAAAATGTTC	1	2	7	AA2	-	.
chr21	44527266	44527293	chr21:44527266-44527293	0	GAGAAAGTCACCGAACACAGACTTGCCT	1	2	8	AC1	-	.
chr21	44527337	44527367	chr21:44527337-44527367	0	GGGGATGTTCTGATATGAGACGAACTTCTCT	1	2	11	AA2	-	.
chr21	44537164	44537194	chr21:44537164-44537194	0	AAGCTTTCTAAAATTAATCGAGAACAAGCTA	1	3	11	ACC2	-	.
chr21	44537318	44537348	chr21:44537318-44537348	0	AAGCTTTCTAAAATTAATTGAGAACAAGCTA	1	3	11	ACC2	-	.
chr21	44537514	44537541	chr21:44537514-44537541	0	AAACATTTCTCAGACAAAAGAGATGTTT	1	2	8	AA2	-	.
chr21	44540867	44540887	chr21:44540867-44540887	0	AGAAAAGTTTTGAACTGGCCC	1	2	1	AB3	-	.
chr21	44541214	44541240	chr21:44541214-44541240	0	AATCATGCCTGGCCCAAGGAAAAGCCT	1	2	7	AD2	-	.
chr21	44545498	44545527	chr21:44545498-44545527	0	AGACTATACCTTAGGCCACAAAACTAGTCT	1	2	10	AD1	-	.
chr21	44546278	44546301	chr21:44546278-44546301	0	TAGCATTTCTTGTAAGGCAAGTCT	1	2	4	AC1	-	.
chr21	44547318	44547340	chr21:44547318-44547340	0	TATTTAGTTTTTTGAACATGTTT	1	3	3	ACD1	-	.
chr21	44547981	44548005	chr21:44547981-44548005	0	AAGCATGTCATCTTCCAGCTTTTCC	1	3	5	ACC1	-	.
chr21	44548136	44548158	chr21:44548136-44548158	0	AGGCAAGCCCTGTGTGTTAGTCC	1	2	3	AD1	1.0	dELS
chr21	44548579	44548609	chr21:44548579-44548609	0	GAGCCAGTTTCAAACAGGATTGAACAAATCC	1	2	11	AB3	1.0	.
chr21	44552091	44552113	chr21:44552091-44552113	0	GGACAAGGTTTGGGGACTGGCCT	1	2	3	BD2	-	.
chr21	44553350	44553380	chr21:44553350-44553380	0	AAAAATGTTGAAGATGAAAGACAGCAAGTCT	1	3	11	ACC1	-	.
chr21	44558020	44558048	chr21:44558020-44558048	0	GAACAACTCTGGAGAAACGGGACCTGCCC	1	2	9	AB2	1.0	.
chr21	44558970	44558994	chr21:44558970-44558994	0	GGGCTTCCCTAATGTGGGCTTGTCC	1	1	5	A2	-	.
chr21	44559210	44559229	chr21:44559210-44559229	0	GGACAAGTTTGAAGATGCTC	3	1	0	A2	-	.
chr21	44560317	44560340	chr21:44560317-44560340	0	CACCCAGTTTCATAAAACAAGCTC	1	3	4	BCD1	-	.
chr21	44563219	44563248	chr21:44563219-44563248	0	ATACTTGTTCTTTCTTCTCTGAGCATCTTT	1	2	10	AD3	-	.
chr21	44564665	44564695	chr21:44564665-44564695	0	AGACAAGTCAACAATATTAATTGAATAGTTC	1	3	11	ACC2	-	.
chr21	44565704	44565733	chr21:44565704-44565733	0	AAACTTGCTCAATTTGTTAAGGGCATCTAT	1	2	10	AD4	-	.
chr21	44566453	44566478	chr21:44566453-44566478	0	AGATTTGTCCAATCTCAAGCTAACTT	1	2	6	AA2	1.0	dELS
chr21	44572141	44572160	chr21:44572141-44572160	0	AGGAAACCTCAAGCAAGTCC	1	2	0	AA1	-	.
chr21	44574561	44574592	chr21:44574561-44574592	0	AGGCTTGCTGTGTGCCTGTCTGCTGCAAGCCT	1	3	12	CCD2	-	pELS,CTCF-bound
chr21	44576517	44576543	chr21:44576517-44576543	0	GGGCAAACCTCATGGGTGAACATGCCC	1	1	7	A2	3.0	.
chr21	44576883	44576904	chr21:44576883-44576904	0	GGAGAGGCCTGAGAGCAAGTCT	1	2	2	AB1	1.0	.
chr21	44582451	44582472	chr21:44582451-44582472	0	GGACAAGCCCTGGGGCCTGTAT	1	2	2	BD1	1.0	pELS
chr21	44584963	44584990	chr21:44584963-44584990	0	AAAAATCTCTCAATCTGTGGGCATGTTT	2	2	8	AA1	-	.
chr21	44587571	44587599	chr21:44587571-44587599	0	AAGCAAGACTAAGCAAAAAGAACAAATCC	1	2	9	AD2	1.0	.
chr21	44588565	44588584	chr21:44588565-44588584	0	ATACTTGCTCACGCATGTTT	3	2	0	DD2	2.0	.
chr21	44590693	44590718	chr21:44590693-44590718	0	GAGCTAGGCCCCGGGTGGGCTACCCC	1	2	6	AD2	1.0	.
chr21	44594118	44594137	chr21:44594118-44594137	13	AAACAGGCCCTGGCAAGTCC	3	2	0	BC2	-	pELS
chr21	44595423	44595443	chr21:44595423-44595443	0	AGACATGTCTTACGAATGCTT	2	2	1	AD1	-	.
chr21	44596604	44596630	chr21:44596604-44596630	1	GAGCAACCTCAGCCCAGCAGCAAGTCA	1	3	7	ACC2	-	CTCF-only,CTCF-bound
chr21	44598109	44598128	chr21:44598109-44598128	14	CTACATGCCCAGGCATGCCG	4	3	0	CCD1	-	dELS,CTCF-bound
chr21	44603440	44603463	chr21:44603440-44603463	0	GGCCTTGCTCAGAGAAGCACGTCC	1	2	4	BD3	2.0	.
chr21	44607894	44607913	chr21:44607894-44607913	0	AGACTTGCTCACAAATGTTT	3	2	0	AD1	-	.
chr21	44613771	44613801	chr21:44613771-44613801	0	GGGGATGCTTGCTGCCGACTGGGACATTCCC	1	2	11	AA2	-	.
chr21	44613873	44613904	chr21:44613873-44613904	0	AGGCTTGTCCCTAATCTCTCCCAGGCCAGGCC	1	2	12	BD1	1.0	.
chr21	44614012	44614040	chr21:44614012-44614040	0	GGACTGCCCCTGCTCTGCTGGGCTTGCCC	1	2	9	AB1	-	.
chr21	44616612	44616631	chr21:44616612-44616631	0	GGGCAAGCCTGGCTTTGTTT	2	2	0	AD1	-	.
chr21	44618729	44618751	chr21:44618729-44618751	0	GGACTAACACACAGGGCTTGCCT	1	2	3	AD1	-	dELS,CTCF-bound
chr21	44618902	44618926	chr21:44618902-44618926	0	GGAAAAGCTAGGAGATGACATGCTT	1	3	5	ACC1	-	.
chr21	44619550	44619572	chr21:44619550-44619572	0	AATCAACTCTCTTAAACATGTTT	2	2	3	AD1	-	.
chr21	44625547	44625567	chr21:44625547-44625567	0	GGACCAGTTCAAAACTTTTCT	1	2	1	AB3	-	.
chr21	44630275	44630297	chr21:44630275-44630297	0	GGACTAACACACAGGGCTTGCCT	1	2	3	AD1	1.0	.
chr21	44631101	44631122	chr21:44631101-44631122	0	AAAAATGTCCTTGAAGAAGCCC	1	2	2	AA2	-	.
chr21	44632970	44632994	chr21:44632970-44632994	0	AAACATGCTTAAATGGAATAAATTT	2	2	5	AA1	-	.
chr21	44633624	44633646	chr21:44633624-44633646	0	AGACTTGTTTTTTGGACTAACAT	1	2	3	AD4	-	.
chr21	44634541	44634570	chr21:44634541-44634570	0	AAACAACCCACACAAGGGAAGAACATGCTT	1	2	10	AC1	-	.
chr21	44635039	44635058	chr21:44635039-44635058	0	AAACATGTACAAGAATGTTT	3	2	0	AD2	-	.
chr21	44635536	44635563	chr21:44635536-44635563	0	AAACATGCTGAGTGAACAAAGCTAGACA	1	3	8	CCD1	-	.
chr21	44636778	44636800	chr21:44636778-44636800	0	AGGCCAGTCCCCAAACCTTGTCC	1	2	3	BD2	1.0	.
chr21	44639593	44639618	chr21:44639593-44639618	0	AGAGATGTTTGTCCAAAAACCTGCCC	1	2	6	AB2	-	.
chr21	44643861	44643891	chr21:44643861-44643891	0	AAGCATTTCTGTTAACTTTGGAAACAAGACC	1	2	11	AD2	-	.
chr21	44645836	44645856	chr21:44645836-44645856	0	AAGCTTGCTTGAAATATTTTC	2	2	1	AA1	-	.
chr21	44649171	44649191	chr21:44649171-44649191	0	GGACATGGTTGGTGCATGCTC	2	2	1	DD2	2.0	.
chr21	44649515	44649546	chr21:44649515-44649546	0	AGGCAAATCCCACTCATACCCAGGACGTGCCC	1	2	12	AB2	2.0	CTCF-only,CTCF-bound
chr21	44649933	44649963	chr21:44649933-44649963	0	AGACATGTTGGTCCAGACGTGGCGCATGCCT	1	2	11	CD	2.0	.
chr21	44651859	44651889	chr21:44651859-44651889	0	AATCAAGCTTTTAAAAAATGAAAGTTAGTTT	1	2	11	AD2	-	.
chr21	44654650	44654670	chr21:44654650-44654670	0	GGGCTGGTCTGGAGCCTGCTT	1	2	1	BB2	-	.
chr21	44654710	44654731	chr21:44654710-44654731	0	CAACAAGCCCCCTGGCATCTTC	2	3	2	ACC1	-	PLS
chr21	44655907	44655928	chr21:44655907-44655928	0	CAAGAAGCCTTCAGACAAGTCA	1	3	2	ACC1	-	.
chr21	44656057	44656083	chr21:44656057-44656083	0	GGACAAGCCGGGCGAGGCCACAAGTTC	1	3	7	CCD2	2.0	.
chr21	44656395	44656420	chr21:44656395-44656420	0	GAACAGGTTTTTACCTCAACATGTTT	1	2	6	BC2	-	.
chr21	44658364	44658383	chr21:44658364-44658383	0	AAGCATGCCCAAGGAAACCT	2	2	0	AA1	-	pELS
chr21	44662930	44662958	chr21:44662930-44662958	0	CAACATGTCAAAATATATGGAACATGGCT	1	3	9	CCD1	-	.
chr21	44664592	44664611	chr21:44664592-44664611	0	AGAGTAGCCTAAACAACTTC	1	2	0	AA2	1.0	.
chr21	44665477	44665509	chr21:44665477-44665509	0	AAGCAAGTTCCAGATTACATTCTGAATAATTTC	1	2	13	AA1	1.0	.
chr21	44666249	44666276	chr21:44666249-44666276	0	AGACTTCCCTGGGGGGATGGGCAAGGTC	1	2	8	AD2	-	.
chr21	44667571	44667590	chr21:44667571-44667590	0	AAGCTGGTCCAAGCATGTTC	4	1	0	B2	1.0	.
chr21	44670928	44670960	chr21:44670928-44670960	0	GAACTTGCATGTACCCTGAGTACAGGCTTTCCC	1	2	13	AD2	-	.
chr21	44671694	44671723	chr21:44671694-44671723	0	GAAAAAGTCTTCTCATAAAAAAGCCAGTCC	1	2	10	AB2	-	.
chr21	44673716	44673735	chr21:44673716-44673735	0	AAACAAGTCTCAACTAACTT	2	2	0	AC1	-	.
chr21	44674569	44674593	chr21:44674569-44674593	0	TAGCTAGTTATGGTGGCACATGCCT	1	3	5	CCD2	-	.
chr21	44675760	44675785	chr21:44675760-44675785	0	AAGCCTGCTCATGTCTAGACAATTCT	1	2	6	AB3	-	.
chr21	44677485	44677517	chr21:44677485-44677517	0	GTTCTTGTTTTTCCTCTTGTGCAAGGCAAGCTG	1	3	13	CDD2	-	.
chr21	44678017	44678043	chr21:44678017-44678043	0	GGACTAACTTCCCATAGAGACAACTCT	1	2	7	AA2	2.0	.
chr21	44678148	44678176	chr21:44678148-44678176	0	AGGCATGTGTACATATGTCAAGGATGCCT	1	2	9	AD2	-	.
chr21	44681637	44681664	chr21:44681637-44681664	0	AGACTTCCCTGGGGGGATAGGCAAGTTC	1	1	8	A2	-	.
chr21	44684976	44685002	chr21:44684976-44685002	0	GAACTTGTGGCCTCGCCCGGCTTGTCC	1	3	7	CCD2	-	.
chr21	44685131	44685152	chr21:44685131-44685152	0	TGACTTGTCTGAAGGCTTCTTG	1	3	2	ACC1	-	.
chr21	44688081	44688104	chr21:44688081-44688104	0	AAGATAGTTTTTAAAAAGTAGTTC	1	2	4	AA2	-	.
chr21	44690600	44690624	chr21:44690600-44690624	0	GAGCATGCTGTAAATAAACAGGTTA	1	3	5	BCC1	1.0	.
chr21	44694974	44695000	chr21:44694974-44695000	0	GGACTTGCCCCAAGGGGGGTCGTGCTT	1	2	7	BD1	2.0	.
chr21	44696504	44696525	chr21:44696504-44696525	0	GGTCATATTTACAAACTTGCTC	2	2	2	AD1	2.0	.
chr21	44697954	44697983	chr21:44697954-44697983	0	CCAGAAGTCCAGCTGCTGCCAGGCATGTCC	1	3	10	ACD1	-	.
chr21	44700127	44700153	chr21:44700127-44700153	0	GAATTTTTTTTGGAAGAAAGCATGTTC	2	2	7	AA1	1.0	.
chr21	44701369	44701394	chr21:44701369-44701394	0	GGACCAGTTTTGTGGTAGACAACTTT	1	2	6	AB3	-	.
chr21	44714865	44714896	chr21:44714865-44714896	0	AGAAATGCATGTGCAAAGAAGAAAGCATGTCC	2	2	12	AD1	1.0	.
chr21	44715062	44715084	chr21:44715062-44715084	0	GAAAATGTTCCAAGAACTTCCCC	1	2	3	AA2	-	.
chr21	44720916	44720948	chr21:44720916-44720948	0	AAACATGCCTGGATATTGTTGTGAAGGTATTTT	2	2	13	AA1	-	.
chr21	44723386	44723407	chr21:44723386-44723407	0	AAGCATGTTCTTAAAATTCTTT	2	2	2	AA1	-	dELS,CTCF-bound
chr21	44724968	44724990	chr21:44724968-44724990	0	GACTATGCTTTTGGAGCATGTCG	1	3	3	ACD1	3.0	.
chr21	44725072	44725094	chr21:44725072-44725094	0	GGGTAAGCCTCGGAGACTGGCTC	1	2	3	AB3	3.0	.
chr21	44725242	44725264	chr21:44725242-44725264	0	GGGTAAGCCTTGGAGACTGGCTC	1	2	3	AB3	-	.
chr21	44732212	44732243	chr21:44732212-44732243	0	AAGCTAGTCACAGCCCCATCCAACACAAGTCC	1	2	12	CD	-	.
chr21	44736411	44736440	chr21:44736411-44736440	0	CAGCAAGCTGGAGAGGAGCTGGGCCTGCTC	1	3	10	BCC2	-	.
chr21	44736763	44736787	chr21:44736763-44736787	0	GAAATAGCCTGGTGGGAACAAGTTA	1	2	5	AC2	-	dELS,CTCF-bound
chr21	44738207	44738232	chr21:44738207-44738232	0	AGTCATGTTTATTTGGGGGCAATCTC	1	2	6	AD3	-	DNase-H3K4me3
chr21	44739065	44739092	chr21:44739065-44739092	0	AAAAAGGTCTTCAACCAGGGGCTAGCCC	1	2	8	AB1	1.0	.
chr21	44739733	44739752	chr21:44739733-44739752	0	AAAAAAGTCCAGGCTATCCT	1	2	0	AA2	1.0	.
chr21	44740399	44740418	chr21:44740399-44740418	1	AGTCTTGTCTGCACATGCTT	3	2	0	DD2	1.0	.
chr21	44740794	44740825	chr21:44740794-44740825	0	AGACTTCTTCTGAAGGTAAAGGAAACAGGCCC	1	2	12	AB2	-	.
chr21	44743759	44743787	chr21:44743759-44743787	0	TGGCTTCTCCGGGATTTGGAAACTAGTTG	1	3	9	ACC2	-	.
chr21	44743906	44743935	chr21:44743906-44743935	0	GGGTATGCTCACCTTTAAGGAGTCAAGCTC	1	2	10	AD2	-	.
chr21	44744028	44744052	chr21:44744028-44744052	0	AAGCATGTCACTTTCTAACAGGTCC	1	3	5	BCC1	-	.
chr21	44744671	44744692	chr21:44744671-44744692	0	GGGCATGTCACAGGACATCCTT	1	2	2	AC2	1.0	.
chr21	44745637	44745662	chr21:44745637-44745662	0	ATACATGTTTTCTAATAACCTAGTTT	1	2	6	DD2	-	.
chr21	44747244	44747273	chr21:44747244-44747273	0	TGGCTAGTTATCTGCAGCAGGAGCATGTCC	1	2	10	CC	-	.
chr21	44747446	44747467	chr21:44747446-44747467	0	TGGCCAGTTTTAGGGCAAGTTT	1	2	2	BC3	-	.
chr21	44747731	44747756	chr21:44747731-44747756	0	TAAAATGTTTAAAATCAAGCTTGCTC	1	2	6	AC3	-	.
chr21	44748910	44748930	chr21:44748910-44748930	0	TAACAAGCCTCGGAGTAGCTC	1	2	1	AC2	1.0	dELS,CTCF-bound
chr21	44756232	44756255	chr21:44756232-44756255	0	AAACGTTTCTCTTGAGACTTGTCT	1	2	4	AB1	1.0	.
chr21	44757827	44757852	chr21:44757827-44757852	0	GAGGTAGTTTAAAGAGGAGCTTGGCT	1	2	6	AD3	1.0	.
chr21	44757903	44757925	chr21:44757903-44757925	0	AAACACACCTCCAAGGCATGCCT	2	2	3	AB1	1.0	.
chr21	44760345	44760365	chr21:44760345-44760365	0	GGCCTAGTCCTGGACTAGCAC	1	2	1	DD3	2.0	.
chr21	44760486	44760518	chr21:44760486-44760518	0	GGGCAATTTCTACCCAGGCACAGAGGCTTGACT	1	2	13	AD2	1.0	dELS,CTCF-bound
chr21	44760857	44760878	chr21:44760857-44760878	0	GGCCATGCCTAAAGGCAAGCCC	2	1	2	D1	-	.
chr21	44765423	44765443	chr21:44765423-44765443	0	TGGCAAGCCCCAGACAACACT	1	3	1	ACD2	1.0	dELS
chr21	44766438	44766467	chr21:44766438-44766467	13	GAAGATGCCCGGACGTGTGAGGACTTGCCC	2	1	10	A1	-	.
chr21	44768410	44768431	chr21:44768410-44768431	1	AGACATGCCTGGGGGCCTGTGC	2	2	2	BD1	-	.
chr21	44768909	44768928	chr21:44768909-44768928	0	AAACATGCCAGAGCTAACCC	3	2	0	AC2	2.0	dELS
chr21	44772448	44772476	chr21:44772448-44772476	0	GGGTCTGCTCTTTCCTTTCGGACTTGCCG	1	3	9	ABC1	1.0	.
chr21	44774054	44774075	chr21:44774054-44774075	0	GAGCTAGTTCCTTAGCTATTTC	1	2	2	AC1	1.0	.
chr21	44775443	44775475	chr21:44775443-44775475	0	TGAATTGTTTTTAAAGTATTTATTGACTAGTTT	1	3	13	ACC1	-	.
chr21	44775923	44775944	chr21:44775923-44775944	0	AGGCACGCTTCTGAGCATCCCC	1	2	2	AB2	1.0	dELS
chr21	44776074	44776102	chr21:44776074-44776102	0	CAGCAAGTCTATTGGCAGACGGCATTTCC	1	3	9	ACC1	1.0	dELS
chr21	44778204	44778227	chr21:44778204-44778227	0	AAACGTGCCCAAGAAGGCATCTTT	2	2	4	AB3	1.0	.
chr21	44778793	44778818	chr21:44778793-44778818	0	GAACAAGTCCCTTCCTAAACAGCTCT	1	2	6	AB4	-	dELS,CTCF-bound
chr21	44779263	44779294	chr21:44779263-44779294	0	AGACAAGATTTTTCAATCTAAAAGACAAATTT	1	2	12	AD2	-	.
chr21	44780127	44780146	chr21:44780127-44780146	0	AAGCATGACCAAACATTTCC	3	2	0	AD2	1.0	dELS
chr21	44780303	44780325	chr21:44780303-44780325	0	GAACATGCCTTCCAGGCAACTCC	2	1	3	A1	1.0	dELS
chr21	44783328	44783350	chr21:44783328-44783350	0	GAGCTACTCTAGGAAGATAGTCT	1	2	3	AA2	1.0	.
chr21	44783954	44783981	chr21:44783954-44783981	0	AGACCAGCCTGGGAAACAGAGCAAGACC	1	2	8	BD3	-	.
chr21	44783993	44784013	chr21:44783993-44784013	0	AAGCATTTTAAAAACTAGCTG	1	3	1	ACC2	1.0	.
chr21	44785435	44785462	chr21:44785435-44785462	0	TGACATGTCTGTATCTTCAGACAAGGGC	1	3	8	CDD3	1.0	.
chr21	44785893	44785925	chr21:44785893-44785925	0	AAAATAGTTCTAATTACTTTTTAAGACAGGTTT	1	2	13	AB3	-	dELS
chr21	44787393	44787412	chr21:44787393-44787412	0	CAACAAGTCCAGACAAGGCA	3	3	0	CCD1	1.0	.
chr21	44787495	44787518	chr21:44787495-44787518	0	AGGCAAGGCTGCGCTAACATGCCT	1	2	4	CD	-	.
chr21	44789514	44789535	chr21:44789514-44789535	0	GAGAAAGCCCAGAAGCATACCT	1	2	2	AA2	-	.
chr21	44790922	44790942	chr21:44790922-44790942	0	GAACTTCCTAGAGACTTGCTG	1	3	1	ACC2	1.0	.
chr21	44791283	44791305	chr21:44791283-44791305	0	GTAAATGTCTCCAGAGCATGTCA	1	3	3	ACD1	2.0	.
chr21	44792481	44792505	chr21:44792481-44792505	0	TGGCAAGTTCTTCCTTGGCTTGCTC	1	2	5	CC	1.0	.
chr21	44793648	44793675	chr21:44793648-44793675	0	AAACAAGTTCAAAAAAAGAGACGAATCT	1	2	8	AB1	-	.
chr21	44795431	44795450	chr21:44795431-44795450	0	AGACAAGCCTGGGCAACATG	2	3	0	ACD2	-	.
chr21	44795847	44795871	chr21:44795847-44795871	0	AGACATGTACATTTAGGACATGCAC	1	2	5	DD2	1.0	.
chr21	44797337	44797366	chr21:44797337-44797366	0	ATGCAAGTTCAACAATGCAAAGACTGGCCT	1	2	10	BD3	3.0	.
chr21	44799666	44799698	chr21:44799666-44799698	0	AAACTTTCTCCATATCAGCAGTAAGGCTTTTTC	1	2	13	AA2	1.0	.
chr21	44800153	44800178	chr21:44800153-44800178	0	AGACTTGCTTCCATGCAGGGTTGCTT	1	1	6	A2	-	.
chr21	44804464	44804485	chr21:44804464-44804485	0	AGACAACTTCAAGAACATACCT	1	2	2	AA2	-	.
chr21	44810908	44810933	chr21:44810908-44810933	0	ACACATGCCCACACCCACACATGCCC	1	2	6	DD2	1.0	.
chr21	44813811	44813834	chr21:44813811-44813834	0	GGACTAATTTTACAGCACAAGCCC	1	2	4	AD2	-	.
chr21	44814165	44814196	chr21:44814165-44814196	0	GGGCAAGTCTTTAGGTAATTGTTGGCTTTTTA	1	3	12	ACC1	-	.
chr21	44814500	44814527	chr21:44814500-44814527	0	AGACCAGTCTGGGCAACAGAGCAAGACC	1	2	8	BD3	1.0	.
chr21	44817951	44817972	chr21:44817951-44817972	1	GGGCTTCTCCTCGGACATGGCT	1	2	2	AD2	-	.
chr21	44819136	44819167	chr21:44819136-44819167	0	GAGCAACGTCGCAAAGCCATGGAGACAAGTCT	1	2	12	AD1	-	pELS,CTCF-bound
chr21	44821126	44821149	chr21:44821126-44821149	0	AGACAAACCCAACAAAAATAGCCC	1	2	4	AA2	-	dELS,CTCF-bound
chr21	44822875	44822902	chr21:44822875-44822902	0	ACACTAGCCTGGGCAACAGAGCAAGACT	1	2	8	DD3	1.0	.
chr21	44825993	44826013	chr21:44825993-44826013	0	AGACAAGTTTAAGATATTTTC	2	2	1	AA1	1.0	.
chr21	44827337	44827361	chr21:44827337-44827361	0	AGACAACCTTATTAGAAAATTGCTT	1	2	5	AA2	-	.
chr21	44827933	44827956	chr21:44827933-44827956	0	GAGCAGGCTCATTGAGAAAAGTCC	1	2	4	AB2	1.0	.
chr21	44831042	44831067	chr21:44831042-44831067	0	GAACTTTTTAATTCCCTGACTAGCCT	1	3	6	ACC2	-	.
chr21	44840757	44840779	chr21:44840757-44840779	0	GGACAAGGCCTTGGAAGTAGTTT	1	2	3	AD2	1.0	.
chr21	44843729	44843750	chr21:44843729-44843750	0	AGGCTTGCTTGCTCGCTTGCTC	1	2	2	CD	-	.
chr21	44850283	44850303	chr21:44850283-44850303	2	GGACTATTTCCAAACTTCCTT	1	2	1	AA2	-	dELS,CTCF-bound
chr21	44851180	44851211	chr21:44851180-44851211	2	CGACTTCCCTGTGTTGCGTGTGAAGCTTGTTA	1	3	12	ACC2	-	dELS,CTCF-bound
chr21	44853629	44853658	chr21:44853629-44853658	0	AGGCATGCACTCGCTGAGGAGGGCAACCCT	1	2	10	AD2	-	.
chr21	44855977	44856000	chr21:44855977-44856000	0	GAGGAAGCCTATAGAAGCAAGGTT	1	2	4	AD3	1.0	.
chr21	44857996	44858027	chr21:44857996-44858027	0	TAGCTTTTCTGATTAGCAGCTAAAACTAGTTA	1	3	12	ACC2	2.0	.
chr21	44858184	44858216	chr21:44858184-44858216	0	AGACATTTCATTTTCCTTCAAGTAAGCATGTTT	1	2	13	AC1	2.0	.
chr21	44858413	44858432	chr21:44858413-44858432	0	GGGCAAGGCTGGACAAGGTC	2	2	0	DD2	1.0	dELS
chr21	44861230	44861249	chr21:44861230-44861249	1	TGGGTAGTCCAGACAAGCCT	3	2	0	AC3	-	.
chr21	44865422	44865450	chr21:44865422-44865450	0	GGTTTTGTTTGTGTTCTGAGAACAAGCTG	1	3	9	ACD1	-	.
chr21	44865604	44865629	chr21:44865604-44865629	0	TAACAAGCCTTCTTCAAGACATGTGG	1	3	6	CCD1	2.0	dELS,CTCF-bound
chr21	44875419	44875438	chr21:44875419-44875438	0	TGACATGTCTAAACTTTCTT	3	2	0	AC2	1.0	pELS,CTCF-bound
chr21	44875491	44875517	chr21:44875491-44875517	0	AGGCAATCGTCCATCCAAAACAAGTCT	1	2	7	AD1	-	pELS,CTCF-bound
chr21	44878701	44878723	chr21:44878701-44878723	0	AAACATGTTCTGATAACAATTTA	1	3	3	ACC1	1.0	dELS,CTCF-bound
chr21	44883444	44883470	chr21:44883444-44883470	0	TGACAGGTTTCTAGGTGAGGCTTGTTC	1	2	7	BC1	-	.
chr21	44884242	44884261	chr21:44884242-44884261	0	TGACTTGCCCAGACAAACTA	3	3	0	ACC1	-	dELS
chr21	44888397	44888418	chr21:44888397-44888418	0	TGGCATGCTGGTGGGCCTGCCC	1	3	2	BCC2	1.0	.
chr21	44892650	44892670	chr21:44892650-44892670	0	AAACATGTTTGAAGGAATTCC	2	2	1	AA1	-	.
chr21	44894529	44894549	chr21:44894529-44894549	0	GGGCTTCTCTGGAGCTTGCCC	1	1	1	A2	-	.
chr21	44899004	44899030	chr21:44899004-44899030	0	GGTCTGGCCTGTGGCTGAAACATGCCC	2	2	7	BD1	2.0	dELS
chr21	44899667	44899696	chr21:44899667-44899696	0	GGACAAGCCCCTTGTGACCAGTGGTTGCCT	1	2	10	AD1	3.0	.
chr21	44901786	44901818	chr21:44901786-44901818	0	GGGCCAGCTTCAAAGGGGCACGAGGGCAAGCCT	1	1	13	B1	-	.
chr21	44902131	44902156	chr21:44902131-44902156	0	GAGCATGTTCAGGTATGGACACACCT	1	2	6	AB4	-	.
chr21	44902257	44902288	chr21:44902257-44902288	0	GAGCATGTCTGTGTGCACATGTGGTCTTGCAC	1	2	12	DD1	2.0	.
chr21	44902331	44902360	chr21:44902331-44902360	0	GAGCATGCATTCATGTGTGTGAGCATGCAT	1	2	10	DD2	1.0	.
chr21	44902485	44902514	chr21:44902485-44902514	0	GAGCATGCATTTGTGTGTTTGAGCATGTGT	1	2	10	DD2	1.0	.
chr21	44903734	44903762	chr21:44903734-44903762	0	GGACATGACTCCCGGACGCAGGCATGTGC	1	2	9	DD2	-	.
chr21	44907758	44907781	chr21:44907758-44907781	0	AGGGAAGCTCAGGAGGATAAGCCC	1	2	4	AA2	2.0	dELS,CTCF-bound
chr21	44908524	44908546	chr21:44908524-44908546	0	AGTCAAGTTCCCCACACTTGCTC	1	2	3	DD2	-	dELS,CTCF-bound
chr21	44909429	44909449	chr21:44909429-44909449	0	AAGAAAGCTGAGGACTTGTCC	1	2	1	AC1	-	.
chr21	44911616	44911637	chr21:44911616-44911637	0	AAAAAAGTCACCTGACTTGCCC	1	3	2	ACC1	-	PLS,CTCF-bound
chr21	44915753	44915782	chr21:44915753-44915782	0	AAACAGGTCAGATCAAATAGGAACAAGTCG	1	3	10	BCC2	2.0	.
chr21	44922863	44922885	chr21:44922863-44922885	0	AAACAAGTTCCAATGAAATGTTC	1	2	3	AC1	-	.
chr21	44925031	44925052	chr21:44925031-44925052	0	GGGCAAGTCAGGCAACATGTTA	2	3	2	CCC	1.0	.
chr21	44929445	44929476	chr21:44929445-44929476	0	GGGCAAGCTCTTCCCTGGAGGGGGAAGAGCTC	1	2	12	AB1	-	pELS,CTCF-bound
chr21	44930488	44930511	chr21:44930488-44930511	0	GAACATGCCCAGCGAGGCTGGTGA	1	3	4	BCD2	1.0	.
chr21	44930538	44930561	chr21:44930538-44930561	0	GGACATGCCCAGCGGGGCTGGTGA	1	3	4	BCD2	1.0	pELS
chr21	44930962	44930992	chr21:44930962-44930992	0	TAACTTGTTTTCTGTCTTTTCCAAATTGTTT	1	3	11	ACC2	-	.
chr21	44935120	44935141	chr21:44935120-44935141	0	CAGCATGCTGAAAGGCATTTCT	2	3	2	ACC1	-	.
chr21	44937860	44937886	chr21:44937860-44937886	0	AAACTAGTCCTTTTATGAAAAATACTT	2	2	7	AA1	1.0	pELS
chr21	44946958	44946988	chr21:44946958-44946988	0	GGAGTAGCCCCACAGGCGGAGGGGCTTGCCC	1	1	11	A1	-	dELS
chr21	44947502	44947532	chr21:44947502-44947532	0	GGGCTTGTTAGTCCCTGTGACTGACAAGTTC	1	2	11	CC	1.0	.
chr21	44948961	44948983	chr21:44948961-44948983	0	TGGCTTCCTCCCAGAGCTTGTTG	1	3	3	ACC2	-	dELS,CTCF-bound
chr21	44950547	44950574	chr21:44950547-44950574	0	TGACTTGTTTCTTAAGCCAGGCATCCTT	1	2	8	AC2	-	dELS,CTCF-bound
chr21	44952210	44952238	chr21:44952210-44952238	0	GTGCAAGTCTGGATCTCACCGGCTTGCCG	1	3	9	CCD1	2.0	dELS
chr21	44952813	44952839	chr21:44952813-44952839	0	GAGCTATTTAAGGTTCTTGACATGTTC	1	3	7	ACC2	1.0	dELS,CTCF-bound
chr21	44956662	44956692	chr21:44956662-44956692	0	AGGCTTGTTGATGGCGTGCACGGAAAAGCCG	1	3	11	ACC2	2.0	.
chr21	44957592	44957621	chr21:44957592-44957621	0	GGCCTTGTCTTTCACCCTTTGGGCTTGTTC	1	1	10	D1	1.0	.
chr21	44959221	44959248	chr21:44959221-44959248	0	AGACATGGTGGATTTGTTGGACAAGCCA	1	3	8	CCD2	-	.
chr21	44961378	44961397	chr21:44961378-44961397	0	AGACTAGCCTGGGCAATATA	2	3	0	ACD2	1.0	.
chr21	44962652	44962682	chr21:44962652-44962682	0	GGACATGTTTTCGTTTCTCTTGGGTAAGTGC	2	2	11	AD1	-	dELS,CTCF-bound
chr21	44964414	44964436	chr21:44964414-44964436	0	GGACAAGCTTGCAAAGTTTGTCC	1	1	3	A2	2.0	.
chr21	44966417	44966436	chr21:44966417-44966436	4	CAGCATGTCCGAGCATGTGT	4	2	0	CD	1.0	dELS
chr21	44967783	44967812	chr21:44967783-44967812	0	GAGCTTGTCCTCATGGGGCGGGAGCTGCCT	1	2	10	AB1	-	.
chr21	44976791	44976823	chr21:44976791-44976823	0	CGGCCAGCTCTGACCAGGGCAGCGGGCATGCCA	1	3	13	BCC1	2.0	dELS,CTCF-bound
chr21	44983360	44983385	chr21:44983360-44983385	0	TGACAGGCCTCTTCCCTGGCTTGTTT	1	3	6	BCC2	-	.
chr21	44985841	44985868	chr21:44985841-44985868	0	GAGCTTGCATTTTCCAGAGAGAAAGTCC	1	2	8	AD2	1.0	dELS,CTCF-bound
chr21	44987248	44987268	chr21:44987248-44987268	0	GGACAGGCCTGGGACCAGCCT	1	2	1	BB2	1.0	.
chr21	44988549	44988568	chr21:44988549-44988568	0	AGGCAAACCCAAGCATTCTC	1	2	0	AA2	-	.
chr21	44988842	44988874	chr21:44988842-44988874	0	GGAGTTGTCCTCTGCCCATGAGTGAACTGGCCC	1	2	13	AB3	1.0	.
chr21	44991850	44991880	chr21:44991850-44991880	1	AAAGTTGTTTAGATAAAATCCAAACAAGCAC	1	2	11	AD3	-	dELS,CTCF-bound
chr21	44994539	44994566	chr21:44994539-44994566	0	GAGCATGTGTGCATGCGTGAGCGTGTCT	1	2	8	BD2	-	.
chr21	44994826	44994849	chr21:44994826-44994849	0	AGGCCAGCCCAACAGAGCCTGTTT	1	2	4	BB2	1.0	pELS,CTCF-bound
chr21	44998591	44998623	chr21:44998591-44998623	0	AGGCATGGCCAGAGCTGCTTCCCAGGCCAGTTC	1	2	13	BD2	-	.
chr21	44999220	44999248	chr21:44999220-44999248	0	TGACTTGTTATATTTTCAGAAACATTTCC	1	3	9	ACC1	3.0	.
chr21	45001706	45001733	chr21:45001706-45001733	0	GAACTTGGTCTCAGCCCTGAGCTTGCCA	1	2	8	CD	-	.
chr21	45007505	45007524	chr21:45007505-45007524	0	TGGCAAGTTTTGACATGTGT	4	3	0	CCD1	-	.
chr21	45007673	45007703	chr21:45007673-45007703	0	AGATTAGTTTGCATTTTCTAGAAACTTGTAT	1	2	11	AD3	-	.
chr21	45008039	45008068	chr21:45008039-45008068	0	GAACATTCGTGAATATTTGTAGACAAGTCT	2	2	10	AD1	2.0	dELS
chr21	45009279	45009306	chr21:45009279-45009306	0	AAACATGTCTTTTGCAGAGCAGAAGTTT	2	2	8	AD1	-	.
chr21	45010148	45010175	chr21:45010148-45010175	0	AGATTTTTTTGCATAGATGAACTTGTCT	1	2	8	AA1	-	dELS,CTCF-bound
chr21	45012833	45012856	chr21:45012833-45012856	3	AAGGAAGCTCCGGCAGACAGGTCC	1	2	4	AB3	-	dELS,CTCF-bound
chr21	45012928	45012958	chr21:45012928-45012958	2	GGACATGCCTGCCACTGACCCAAGTCTGTTC	2	2	11	AB1	1.0	dELS,CTCF-bound
chr21	45013660	45013680	chr21:45013660-45013680	0	GGACAAGTCCGAAAATAGTCA	1	2	1	AC1	-	.
chr21	45020719	45020751	chr21:45020719-45020751	0	AAAAATGTTTAGGAATCTAAGAGAGACAAATTC	1	2	13	AA2	1.0	.
chr21	45021324	45021343	chr21:45021324-45021343	0	AGGACAGCCCGGACATGCTG	3	3	0	ABC1	1.0	.
chr21	45026202	45026230	chr21:45026202-45026230	0	AGGCTAGTTCAGGAGGCTGGGGACAGCCT	1	2	9	AB1	-	dELS
chr21	45029494	45029514	chr21:45029494-45029514	0	CAACAAGCCTGGAGCTCCCTC	1	3	1	ABC2	-	dELS,CTCF-bound
chr21	45030674	45030699	chr21:45030674-45030699	0	GGGCAAGTTCCCAAGAGGTCTTGCTG	1	2	6	CD	1.0	dELS,CTCF-bound
chr21	45031279	45031305	chr21:45031279-45031305	0	GAAATTGTCTATAAGGCAGACATATCT	1	2	7	AA2	-	.
chr21	45033148	45033175	chr21:45033148-45033175	0	AGGGGTGCCCTTCAGGATGGGCTAGCCG	1	3	8	ABC1	1.0	dELS
chr21	45033478	45033501	chr21:45033478-45033501	0	AAGCTTGTCTCCAGTGACTTATTC	1	2	4	AC1	-	dELS,CTCF-bound
chr21	45033775	45033804	chr21:45033775-45033804	0	TGAGATGCTCTGTCACTTAGAGACAAGCCC	1	2	10	AC3	-	.
chr21	45035267	45035297	chr21:45035267-45035297	0	GAGCATGCATCTGAAGTTCAAGGGCGAGCCT	1	2	11	BD2	-	.
chr21	45035359	45035391	chr21:45035359-45035391	0	GGACATCTTCCTGGATTTCAGAGGGAAAAGCCT	1	2	13	AA2	-	.
chr21	45040717	45040739	chr21:45040717-45040739	0	AGGCTGGCTTGGGGGACCTGCCC	1	2	3	BB2	-	.
chr21	45048330	45048349	chr21:45048330-45048349	0	AAACATATCCAAAGTTGTTC	1	2	0	AA2	-	.
chr21	45048561	45048593	chr21:45048561-45048593	0	AGAGTTGCTTTTATGTCTTCGTTAAAAATGTTT	1	2	13	AA2	-	.
chr21	45049272	45049292	chr21:45049272-45049292	0	AAGCATGGTCAGAGCAAGTTG	2	2	1	CD	1.0	dELS
chr21	45053499	45053520	chr21:45053499-45053520	0	AGGCATTTCCTAAGAAATGCCC	1	2	2	AA2	-	.
chr21	45054040	45054064	chr21:45054040-45054064	0	GGGCAGGGCCTTGCAGGGCTTGTTT	1	2	5	BD1	-	dELS
chr21	45054519	45054544	chr21:45054519-45054544	0	AGACAATCTGAACAGGAGACTTGCTT	1	2	6	AC1	1.0	.
chr21	45055207	45055232	chr21:45055207-45055232	0	GGACAATTCCAAGAACAGACTTGCTA	1	2	6	AC2	1.0	.
chr21	45057321	45057347	chr21:45057321-45057347	0	AGACAAGTCCTGGAAGAGGACATGAGT	1	2	7	DD4	-	.
chr21	45065686	45065711	chr21:45065686-45065711	0	GGGCTTTTTCCAAGTTGGGCTTTTTC	1	2	6	AA2	1.0	.
chr21	45066656	45066687	chr21:45066656-45066687	0	AGGCCAGTCCTCAGCACCTAACAAAATAGTTC	1	2	12	AB2	-	.
chr21	45072339	45072358	chr21:45072339-45072358	2	GGACAAGTTGAAACTTGCAC	3	2	0	CD	1.0	.
chr21	45072948	45072974	chr21:45072948-45072974	0	TGGCTGGCCCCAAAGACAGGCTTGTTT	1	2	7	BC1	-	.
chr21	45075885	45075906	chr21:45075885-45075906	0	TGGCATGATATCAAACTTGTTT	1	3	2	CCD2	-	.
chr21	45080597	45080617	chr21:45080597-45080617	0	CAGCTTGTGCTGAACATGCCA	1	3	1	CCD2	-	.
chr21	45081105	45081136	chr21:45081105-45081136	0	AGAGTAGTTCCCACTGCTGTGGAAACATTTTC	1	2	12	AA2	-	.
chr21	45081809	45081834	chr21:45081809-45081834	0	AGGATAGCCTGCCAGAGAGCCTGCTT	1	2	6	AB2	-	.
chr21	45085135	45085161	chr21:45085135-45085161	0	GGAATAGTTTCCACTAGGGACCTGCTC	1	2	7	AB2	-	.
chr21	45092823	45092845	chr21:45092823-45092845	0	AAACTATTTTATAAATCAAGCCT	1	2	3	AD2	1.0	.
chr21	45095633	45095657	chr21:45095633-45095657	0	GGGCTTGGCTCCTTGGGTCATGTCT	1	2	5	DD2	1.0	.
chr21	45096125	45096146	chr21:45096125-45096146	0	GAGCATGGCTGGGGGCAAGCCC	1	1	2	D2	-	.
chr21	45100020	45100049	chr21:45100020-45100049	0	AAACTTGTGTGAACTGAACCAGCCAAGCTT	1	2	10	DD2	-	.
chr21	45101841	45101865	chr21:45101841-45101865	0	GGACATACTTTTGCCAGACATGGTT	1	2	5	AD2	1.0	.
chr21	45103442	45103466	chr21:45103442-45103466	0	GAGCTTGTTTTCCTGCAACTAGATG	1	3	5	CCD1	-	.
chr21	45106169	45106199	chr21:45106169-45106199	0	AGGCTTGTTAAATCCCGTGGGAGGCTTTTTT	1	2	11	AC2	-	dELS
chr21	45107341	45107370	chr21:45107341-45107370	0	CAGCTTTTTTTTCTTGGGCTGGACATGTCG	1	3	10	ACC2	1.0	.
chr21	45108676	45108699	chr21:45108676-45108699	0	GGGCTTGTTAAATTTAGGTAGTTT	1	3	4	ACC2	-	.
chr21	45112287	45112319	chr21:45112287-45112319	0	AGTCTAGCTCAGGTGTCTTTTCTGGAATTGCCT	1	2	13	AD2	-	.
chr21	45112373	45112392	chr21:45112373-45112392	1	AAGGTTGCCTAGACATGCAC	3	2	0	AD3	1.0	.
chr21	45117271	45117299	chr21:45117271-45117299	0	TGGCTTGTCCTTGTGAAGTTGGTTTGCTT	1	3	9	ACC2	2.0	.
chr21	45121865	45121885	chr21:45121865-45121885	0	CAGCATGTTCAAGGCTGTTTT	2	3	1	ABC2	-	.
chr21	45122367	45122394	chr21:45122367-45122394	0	GTACTTGCTGTTGGTACAAGGCATGTTA	1	3	8	CCD1	1.0	.
chr21	45124996	45125015	chr21:45124996-45125015	0	TATGTTGCTCAGGCTTGTCT	2	3	0	ACD1	1.0	.
chr21	45125894	45125917	chr21:45125894-45125917	0	TGACTTGTTCAGGTAGGCACTCTT	1	3	4	ABC2	-	.
chr21	45126565	45126590	chr21:45126565-45126590	0	CGTCCTGTCCTCATAGGAGCAAGCCT	1	3	6	BCD1	-	dELS
chr21	45127096	45127116	chr21:45127096-45127116	0	AAGCTTGTTCAGCTCATGCTC	1	2	1	DD1	1.0	.
chr21	45127452	45127480	chr21:45127452-45127480	0	GAGCTTGTCTCTGTGTCTTAGGTCTGTCC	1	2	9	AB1	1.0	.
chr21	45127849	45127868	chr21:45127849-45127868	0	TAGCATGTTGAAACATTTTC	4	3	0	ACC1	-	.
chr21	45128658	45128680	chr21:45128658-45128680	0	TGGCTTGCCTTTGAAAGATGCTT	1	2	3	AC2	-	dELS,CTCF-bound
chr21	45135120	45135143	chr21:45135120-45135143	0	AGACCTGCTCTAAGGGGCCTGCTT	1	2	4	BB2	1.0	.
chr21	45135686	45135709	chr21:45135686-45135709	0	AGGCTTTCTGGAACTGACAAGTCT	1	3	4	ACC2	1.0	.
chr21	45136167	45136191	chr21:45136167-45136191	0	GGACTCGCTCTCTTAGGACAGGTCC	1	2	5	BB2	2.0	pELS,CTCF-bound
chr21	45136264	45136289	chr21:45136264-45136289	0	AGGCTTTCCAGGCTTCCAGCAAGCTC	1	3	6	ACC2	2.0	.
chr21	45137594	45137626	chr21:45137594-45137626	0	GAGGATGTCTGCGTTCAGTGATGGAGCTTGGCC	1	2	13	AD3	1.0	.
chr21	45137808	45137830	chr21:45137808-45137830	0	CAGCAAGTCTGGAAAGCTGGGTT	1	3	3	BCD2	-	.
chr21	45138395	45138414	chr21:45138395-45138414	0	GAGTTTGCTAGAGCTAGTCC	2	2	0	AC1	1.0	dELS,CTCF-bound
chr21	45139838	45139865	chr21:45139838-45139865	0	AGACTTACCTTTCTTATAGAATTTGTTT	1	2	8	AA2	-	.
chr21	45140139	45140161	chr21:45140139-45140161	0	TGCCATGTTGGCCAGGCTAGTCT	1	3	3	CCD1	1.0	.
chr21	45143518	45143538	chr21:45143518-45143538	0	AAACTAGGTCAGAACTAGATT	1	2	1	DD2	-	.
chr21	45145056	45145086	chr21:45145056-45145086	0	TAGCATGCTTTTGTGTTTTATAGACTAGTCT	2	1	11	C1	-	.
chr21	45145742	45145772	chr21:45145742-45145772	0	GAGGATGCCGGCAGGATCCCTCAACAAGCTT	1	3	11	ACC1	-	.
chr21	45149766	45149790	chr21:45149766-45149790	0	AAGCATTTTCGGATAATGCTTGTTC	1	2	5	AD2	-	.
chr21	45150917	45150936	chr21:45150917-45150936	0	AAACATGTTCAAAGATTTTT	2	2	0	AA1	-	.
chr21	45152892	45152914	chr21:45152892-45152914	0	AAGGAAGATTCAAAAACATGTCT	2	2	3	AD1	-	.
chr21	45156731	45156763	chr21:45156731-45156763	0	CTGCATGCTGGCACCAGGGGTTTGAACATGCTT	1	3	13	CCD1	-	.
chr21	45157597	45157622	chr21:45157597-45157622	0	AAGCTTGCCATTGCTTAGGCATGCCT	2	1	6	C2	1.0	.
chr21	45160896	45160915	chr21:45160896-45160915	1	AAACAAGTTGAAACATGACT	4	2	0	CD	-	.
chr21	45162725	45162754	chr21:45162725-45162754	0	GTGCTAGCACTGAATCACCAGGGCTTGCTC	1	2	10	DD1	-	.
chr21	45164382	45164405	chr21:45164382-45164405	0	CAGCATGCCTGTGGGGGCAGGCAT	1	3	4	BCD2	-	dELS
chr21	45164700	45164721	chr21:45164700-45164721	0	GGGCATGTGTTAGAGCACGTTT	1	2	2	BD2	-	.
chr21	45165100	45165123	chr21:45165100-45165123	0	AGAGTTGCCTTGCTGGGCCAGTCT	1	2	4	AB2	-	.
chr21	45166421	45166452	chr21:45166421-45166452	0	GGTCCTGTTTATTAAAAATAAAAAGCATGTTC	2	2	12	BD4	-	.
chr21	45166695	45166719	chr21:45166695-45166719	0	TGTCTAGTTCCATTAAAACAAGTTG	1	3	5	CCD1	-	.
chr21	45169225	45169247	chr21:45169225-45169247	0	TGGCTTGTCACTCAGCCTTGTCT	1	3	3	CCD2	1.0	dELS
chr21	45169664	45169696	chr21:45169664-45169696	0	GAGGAAGTTCCTTTGCCTATTTAAAACCAGTTT	1	2	13	AB2	-	.
chr21	45171795	45171823	chr21:45171795-45171823	0	TAACATCTTCTACTGACAGTGGCATGTTT	1	3	9	ACC2	1.0	.
chr21	45174042	45174066	chr21:45174042-45174066	0	GGACTTGGTCCCTTTAAACATTCCC	1	2	5	AD2	-	.
chr21	45188980	45189003	chr21:45188980-45189003	0	GAGCTAGCTTGTGCAGGGAAACTC	1	2	4	AA1	1.0	.
chr21	45189710	45189736	chr21:45189710-45189736	0	AAATATGCTTGGTTGACAGGGTTGTTT	1	2	7	AA2	2.0	.
chr21	45190600	45190624	chr21:45190600-45190624	0	GAGAAAGTTCTTCACTAACAAGCTG	1	3	5	ACC1	-	.
chr21	45196444	45196474	chr21:45196444-45196474	0	AGGCAAGTTTTTAGCTACACTAAAAAAGACT	1	2	11	AD1	-	.
chr21	45199105	45199125	chr21:45199105-45199125	0	AAACTAGATGGAGGCTTGTCT	1	2	1	CD	1.0	.
chr21	45204717	45204744	chr21:45204717-45204744	0	CAACAAGCCTTTGCTCAGTGGCAAGTAT	1	3	8	CCD1	1.0	.
chr21	45205128	45205154	chr21:45205128-45205154	0	GGGCATGCCTGTGGTCCCAGCTACTTG	1	3	7	ACC1	-	.
chr21	45208066	45208085	chr21:45208066-45208085	0	GAGCTTTCTCAGACTTTCTC	1	2	0	AA2	-	.
chr21	45214305	45214336	chr21:45214305-45214336	0	AAAAATGCTTTCTCCCAATCAGTGGCTTGTCT	1	2	12	AC2	-	.
chr21	45218869	45218889	chr21:45218869-45218889	0	GCCCATGTTCTAAGCATGTTC	1	2	1	DD4	-	.
chr21	45219594	45219613	chr21:45219594-45219613	0	AAAATTCCTTAAGCATGCCC	2	2	0	AA1	-	.
chr21	45220026	45220051	chr21:45220026-45220051	4	AGGATTGTCTTTGTAAAAGCTATTTT	1	2	6	AA2	1.0	.
chr21	45220170	45220189	chr21:45220170-45220189	5	AGACATGTTTCAGCAAGTTA	5	2	0	CC	-	dELS
chr21	45220246	45220268	chr21:45220246-45220268	4	AAGCATTTTCCATGAACTTTTTC	1	2	3	AA2	-	dELS
chr21	45222155	45222182	chr21:45222155-45222182	0	GGAGAAGCCCACCGAGCAGGACCAGTTC	1	2	8	AB2	1.0	.
chr21	45223253	45223282	chr21:45223253-45223282	0	AGACATGTTTGAAAAATAAAAAGCATCCAA	1	3	10	ACD2	-	.
chr21	45225776	45225796	chr21:45225776-45225796	0	AGACTTGCTCAAAAGATTCCT	2	2	1	AA1	1.0	.
chr21	45227436	45227461	chr21:45227436-45227461	0	AAATATGTTGCAGCAAAAACAAGCTT	1	2	6	AC1	-	.
chr21	45232773	45232800	chr21:45232773-45232800	0	AGTCTTGCCATCTTTCTCAGACTAGTTT	1	2	8	CD	-	.
chr21	45233223	45233247	chr21:45233223-45233247	0	AGACTTTTCCTGACGAAAAATGTCT	1	2	5	AA2	1.0	.
chr21	45235989	45236021	chr21:45235989-45236021	0	AAATATGTTTGGGCCCTGGAGAGAAAAATGCCC	1	2	13	AA2	1.0	.
chr21	45240363	45240385	chr21:45240363-45240385	0	AGACTAGCCTGACCAACATGGTG	1	3	3	CCD1	1.0	.
chr21	45241424	45241456	chr21:45241424-45241456	0	GCACATGTCATCCACAGGCCCAAGGGCTAGCCA	1	3	13	CCD1	-	.
chr21	45242453	45242474	chr21:45242453-45242474	0	TGGCTAGTTTTTAAACTTTTTG	1	3	2	ACC1	-	.
chr21	45242481	45242511	chr21:45242481-45242511	0	TGGCATCTCACTATGTTGCCAAGGCTAGTCT	1	3	11	ACC2	2.0	.
chr21	45245899	45245920	chr21:45245899-45245920	0	AGACTTGTTTCCAGGCAAGGGT	1	2	2	DD4	3.0	.
chr21	45246499	45246520	chr21:45246499-45246520	0	TGTCTAGCCTGGTGACAAGTTT	1	3	2	CCD1	1.0	.
chr21	45247830	45247851	chr21:45247830-45247851	0	AAAAATGTTTAAAGGATTGTTT	1	2	2	AA2	1.0	.
chr21	45252089	45252111	chr21:45252089-45252111	0	GGGCATTCTCTGCAGACCAGCTC	1	2	3	AB2	-	.
chr21	45252149	45252172	chr21:45252149-45252172	0	AAGCATGTGTGTTCGTGCAAGCCT	1	2	4	DD2	2.0	.
chr21	45260740	45260771	chr21:45260740-45260771	0	TTAATAGTCCACTGATGAAAGGAGACATGCTC	1	3	12	ACD1	-	.
chr21	45261134	45261158	chr21:45261134-45261158	0	GGACATGACTCCCTGGGACAAGTCC	1	1	5	D2	-	.
chr21	45264164	45264184	chr21:45264164-45264184	0	GGTGATGTCCTAGACTAGCCA	1	3	1	ACD1	-	.
chr21	45266238	45266258	chr21:45266238-45266258	0	AAGCAAACCCCAGAGATGTTT	1	2	1	AA2	-	.
chr21	45267230	45267262	chr21:45267230-45267262	0	GGACATGCCCAAGTCCAGGGCACGGGCAACTCT	2	1	13	A1	-	dELS
chr21	45271312	45271334	chr21:45271312-45271334	0	AGACAAGGTTTTCAAATTAGCCC	1	2	3	AD2	1.0	.
chr21	45271868	45271900	chr21:45271868-45271900	0	AAGCCAGCTCTACAAGAAATGTTAAAGAAGTTC	1	2	13	AB2	-	.
chr21	45277244	45277266	chr21:45277244-45277266	0	GAACAAGCCCCTCAGACACGTCA	1	2	3	BC3	1.0	PLS
chr21	45278487	45278507	chr21:45278487-45278507	0	TGGCAAGCTGCAGGCGTGCCT	1	3	1	BCC2	1.0	.
chr21	45286677	45286705	chr21:45286677-45286705	0	AGACAAGTCCCCAAGGCACAGACAAGTCC	2	0	9	0	-	.
chr21	45300300	45300319	chr21:45300300-45300319	0	GAGCTTGCTGGAGCTGGCTG	3	3	0	BCC1	-	pELS
chr21	45301802	45301828	chr21:45301802-45301828	0	GGGCAGGCTCGGCAGGGAGTCTAGTCC	1	2	7	BD2	1.0	pELS
chr21	45302161	45302182	chr21:45302161-45302182	0	GGGCTTGTCCCAGGGCTGGCGG	1	3	2	BCD2	2.0	dELS,CTCF-bound
chr21	45307063	45307091	chr21:45307063-45307091	0	GAGAATGTTCCACGAGTGAGAACGTGCCC	1	2	9	AB2	2.0	pELS,CTCF-bound
chr21	45307308	45307335	chr21:45307308-45307335	1	GGACATGATTAGGTGTGGGAACTATTTT	1	2	8	AD2	2.0	.
chr21	45307637	45307659	chr21:45307637-45307659	0	AGACATGCTCCAGGAACATGAAC	1	2	3	DD4	-	.
chr21	45309683	45309715	chr21:45309683-45309715	0	GGGCTTCCTCTTGGCTCAGGGCCGGGGAAGCCC	1	2	13	AA2	-	dELS,CTCF-bound
chr21	45310326	45310354	chr21:45310326-45310354	0	ATACAAGCCCCCACACACTCAGCATGTCC	1	2	9	CD	-	.
chr21	45311575	45311601	chr21:45311575-45311601	0	AGGCATGTCCATTAACGCAGCTTGTCC	2	1	7	C2	-	.
chr21	45313447	45313473	chr21:45313447-45313473	0	GGACAAGCTGCGTTAATAGACATGCAT	1	2	7	CD	-	.
chr21	45313749	45313776	chr21:45313749-45313776	0	AAACATGTTTCACAGACAGTAAAAGCCT	2	2	8	AD1	-	.
chr21	45315710	45315742	chr21:45315710-45315742	0	AAGCAAATTTACAAGAGAAAAACAAACAACCCC	1	2	13	AA2	1.0	.
chr21	45316489	45316513	chr21:45316489-45316513	0	CGGCAAACCACCATGGGACATGTTT	1	3	5	ACC2	1.0	.
chr21	45318496	45318525	chr21:45318496-45318525	0	GGCCATCTTCCCACAGCCTGGGACTAGCCT	2	2	10	AD1	1.0	.
chr21	45319751	45319772	chr21:45319751-45319772	0	AGGCTATTCTTGGAGCATGTGT	1	2	2	AD2	-	dELS,CTCF-bound
chr21	45321468	45321489	chr21:45321468-45321489	0	GGGCTGGTTTCGGGGGAAGCTC	1	2	2	AB2	1.0	.
chr21	45322466	45322487	chr21:45322466-45322487	0	GAGCTAGATCTGGGGTATGTCT	1	2	2	AD2	-	dELS
chr21	45325403	45325425	chr21:45325403-45325425	0	CGGCAAGTCCCACCGGCCTGTTC	1	3	3	BCC2	2.0	dELS
chr21	45326516	45326544	chr21:45326516-45326544	0	AAGCATGTACGGACACCTTGGGGAAGCTT	1	2	9	AD2	-	.
chr21	45327270	45327299	chr21:45327270-45327299	0	GAACCTGCCCTGCTCTCAAGGAACAGGCCC	1	2	10	BB2	1.0	dELS
chr21	45331287	45331313	chr21:45331287-45331313	0	AGACTTCTTTTGAAAAGAAGAATGTCC	1	2	7	AA2	2.0	.
chr21	45333579	45333607	chr21:45333579-45333607	4	AAGCTTGCTCTCTGGCCGACAGCTGGCTT	1	2	9	BC1	-	.
chr21	45335800	45335828	chr21:45335800-45335828	0	AGGCAGGCCCAGTCCTGGTGGATATGTCC	1	2	9	AB2	1.0	.
chr21	45338976	45339004	chr21:45338976-45339004	0	AGACACGCCCAGGTCAAGGGAATTTGTCT	1	2	9	AB2	1.0	.
chr21	45340145	45340167	chr21:45340145-45340167	0	GGAAATGTTTTAACAACTAGCCA	1	3	3	ACC1	-	pELS,CTCF-bound
chr21	45341097	45341120	chr21:45341097-45341120	0	AAACTTGTCTAAACGAGGATTCCT	2	2	4	AA1	-	.
chr21	45342746	45342766	chr21:45342746-45342766	0	AAGCAAGTTAAAAACAAGTTA	2	2	1	CC	-	.
chr21	45344458	45344488	chr21:45344458-45344488	0	AGACAAGTTGGGCTCTACCCAGAGCAAACTA	1	3	11	ACC1	1.0	.
chr21	45346485	45346507	chr21:45346485-45346507	0	CACCATGTTGGCCAGGCAAGTCT	1	3	3	CCD1	2.0	.
chr21	45346592	45346614	chr21:45346592-45346614	0	TGGCTTGTTTTTGAGACAGGGTC	1	3	3	BCD2	1.0	.
chr21	45357645	45357672	chr21:45357645-45357672	0	GAGCATGTTTTTCCAATCAGACGTTCTT	2	2	8	AB1	1.0	dELS,CTCF-bound
chr21	45358689	45358710	chr21:45358689-45358710	0	TAGCATGTTCTGTGTCATGTTC	1	3	2	CCD2	-	.
chr21	45359777	45359808	chr21:45359777-45359808	0	AGGCTTGTTCTGAGGTTCACCAGGACAAGCAA	1	2	12	CD	-	dELS,CTCF-bound
chr21	45372111	45372131	chr21:45372111-45372131	0	GAGTAAGCCTCAGACAAACCC	1	2	1	AA2	-	dELS
chr21	45373051	45373070	chr21:45373051-45373070	5	GAACTTGTCTGGGTGAGCTC	3	2	0	AB1	2.0	dELS
chr21	45373176	45373195	chr21:45373176-45373195	6	AGACTAGCCTGGGCATGGTC	4	1	0	D1	1.0	dELS
chr21	45374748	45374780	chr21:45374748-45374780	0	GAGCCTGACCTTTCAGTAGCTGCAGACTTGTTC	1	2	13	BD1	-	.
chr21	45375775	45375795	chr21:45375775-45375795	0	AGCCATGCTCCAAGCAATCCT	1	2	1	AD3	1.0	.
chr21	45376896	45376925	chr21:45376896-45376925	0	AAACCAGCCCCTGGGGAATCAGCCATGTTC	1	2	10	BD2	1.0	.
chr21	45383849	45383875	chr21:45383849-45383875	0	GGGCCTGCCCCTGCTCAAAGCCAGCCC	1	2	7	BB2	1.0	dELS,CTCF-bound
chr21	45384740	45384764	chr21:45384740-45384764	0	TGGTGTGCTCGGCCTGGACATGCCT	1	3	5	ABC1	2.0	dELS
chr21	45385735	45385763	chr21:45385735-45385763	0	AGGCCAGTCTAGATCAGAAGAGCAGGCTT	1	2	9	BB2	-	dELS
chr21	45388519	45388545	chr21:45388519-45388545	0	AGGCTTGCTTGGGGTGGGAGGAAGCCG	1	2	7	AC1	1.0	.
chr21	45391146	45391174	chr21:45391146-45391174	0	GGACGAGCCTCTTCACTGAGAACATCCCC	2	2	9	AB3	1.0	.
chr21	45391427	45391451	chr21:45391427-45391451	0	GAGGATGCACGGGAAAAACATGCCT	2	2	5	AD1	-	.
chr21	45392113	45392140	chr21:45392113-45392140	0	ACACTCGCCTCCTGACAGGAGCTTGCTT	1	2	8	BD1	1.0	.
chr21	45395420	45395450	chr21:45395420-45395450	0	AAGCATGCTTTGCCCCATAGCAAAAGAGTTT	2	2	11	AB1	-	.
chr21	45396754	45396775	chr21:45396754-45396775	0	TGACCTGCTCCTGGGCATGTTC	2	2	2	BC3	-	CTCF-only,CTCF-bound
chr21	45401672	45401693	chr21:45401672-45401693	0	AGTCAAGTTTACTGACAAGCTT	1	2	2	CD	-	.
chr21	45408070	45408093	chr21:45408070-45408093	0	AAACTTGTTTTTCAGGGCACTCCT	1	2	4	AB4	-	pELS,CTCF-bound
chr21	45417305	45417336	chr21:45417305-45417336	0	CGGCTTGCCTTACCTCCTTCTGGCGCTTGCTT	1	2	12	CD	1.0	.
chr21	45418488	45418514	chr21:45418488-45418514	0	GGGCTGGCTCTGGGGCGGCGCTTGCCC	1	2	7	BD2	1.0	dELS,CTCF-bound
chr21	45428840	45428867	chr21:45428840-45428867	0	AAGCATGTTTTATGTGCCTGAAATGTCT	1	2	8	AC1	-	.
chr21	45429623	45429644	chr21:45429623-45429644	0	GAACATGCTCATGAGCAGGCGG	2	3	2	BCD2	1.0	.
chr21	45430682	45430705	chr21:45430682-45430705	0	TGGCTGGTCTGGGAGAACTTGCCT	1	2	4	BC1	-	dELS
chr21	45430778	45430801	chr21:45430778-45430801	0	GCACTCGTCCACCAAAGCAAGCTC	1	2	4	BD1	1.0	dELS
chr21	45431149	45431174	chr21:45431149-45431174	0	AGGCAGGCCTGGGAGGGAGCCTGCCT	1	2	6	BB2	-	dELS,CTCF-bound
chr21	45432150	45432170	chr21:45432150-45432170	0	GAACAAGCCCCAGGCCTCTCC	1	2	1	AB1	-	.
chr21	45432806	45432828	chr21:45432806-45432828	0	AAGCCTGCTCTGTGAGCCAGCCC	1	2	3	BB2	-	dELS
chr21	45433299	45433319	chr21:45433299-45433319	0	TAACATGCTTTAAACAAACTT	1	2	1	AC2	-	dELS
chr21	45433586	45433609	chr21:45433586-45433609	0	GGGCTTGTCCTATGAGAAGAGCTC	1	2	4	AB1	1.0	dELS,CTCF-bound
chr21	45435012	45435035	chr21:45435012-45435035	0	GGACGTGCTCAGTGGGATTTGTCC	1	2	4	AB2	3.0	.
chr21	45435734	45435753	chr21:45435734-45435753	0	AGGCATGTTGGGGCATCCCG	4	3	0	ACC1	1.0	.
chr21	45436117	45436141	chr21:45436117-45436141	0	GAGCATGTTTAAAGGGGGCTCATTT	1	2	5	AB4	1.0	.
chr21	45438976	45438997	chr21:45438976-45438997	0	GGACGTGCTTAGGGACTTGCAT	1	2	2	BD3	2.0	dELS,CTCF-bound
chr21	45444699	45444728	chr21:45444699-45444728	0	GAGGAAGCCACGTGCTCCTCGAACATGCTG	1	3	10	ACC1	1.0	.
chr21	45450142	45450161	chr21:45450142-45450161	0	GAGCCTGCCTGGGCCTGTCC	2	2	0	BB2	-	dELS
chr21	45450239	45450268	chr21:45450239-45450268	0	GGGCGAGCATCTGGGGGCAAGGACAAGCTC	1	2	10	BD1	2.0	dELS
chr21	45452314	45452342	chr21:45452314-45452342	0	GAGCATGCATGGCAGAGCTGAGCATGCAT	1	2	9	DD2	2.0	.
chr21	45452363	45452384	chr21:45452363-45452384	0	AAGCATGTATGTGAGCTTGTGT	2	2	2	DD2	1.0	.
chr21	45452573	45452602	chr21:45452573-45452602	1	AAGCATGTATGTACATGTGGGGGCTTGTGT	1	2	10	DD2	2.0	.
chr21	45452632	45452655	chr21:45452632-45452655	1	AAGCATGTGTGTGTGAGCTTGTGT	1	2	4	DD2	-	.
chr21	45452820	45452848	chr21:45452820-45452848	1	GAGCATGTATGACATGTGTAAACATGTAT	1	2	9	DD2	3.0	.
chr21	45453044	45453073	chr21:45453044-45453073	1	AAGCATGTATGTACATGTGTGAGCTTGTGT	1	2	10	DD2	-	.
chr21	45454079	45454098	chr21:45454079-45454098	0	AGACTTCTCTGGGCATCTCT	1	2	0	AA2	-	.
chr21	45463582	45463614	chr21:45463582-45463614	0	AAACACGTTTCTTTCTGTCAAGAAATCAAGTCT	1	2	13	BD2	1.0	.
chr21	45471338	45471358	chr21:45471338-45471358	0	AGACTTGTTCAGCACAAGATT	1	2	1	DD1	1.0	dELS,CTCF-bound
chr21	45474687	45474711	chr21:45474687-45474711	0	CAACATGCCCCACGTGAACATGGAC	1	3	5	CDD3	2.0	.
chr21	45476288	45476312	chr21:45476288-45476312	0	AAGCAAGTCTCCACCGGGCATCTGC	1	2	5	AD4	3.0	.
chr21	45477091	45477120	chr21:45477091-45477120	0	AAGCATGCTGGGTGATAAGAAGGCATTCTG	1	3	10	ACC1	1.0	.
chr21	45480029	45480058	chr21:45480029-45480058	0	GTGCGTGCCCAGGGTATGATAGGCTTGTCT	1	2	10	BD4	2.0	.
chr21	45483101	45483122	chr21:45483101-45483122	0	GAGCTCATCTGGAAACAAGCTC	1	2	2	AB1	1.0	dELS,CTCF-bound
chr21	45483707	45483728	chr21:45483707-45483728	0	GAACTTTCCCCAGAACATGGCC	1	2	2	AD2	-	dELS
chr21	45486127	45486148	chr21:45486127-45486148	0	GCACATGCCTCCGGGCTCGCCT	2	2	2	BD3	-	dELS
chr21	45497863	45497885	chr21:45497863-45497885	0	GCACAAGCCCAGCAAGATAGCCC	1	2	3	AD2	1.0	.
chr21	45498247	45498274	chr21:45498247-45498274	0	GCAGAAGCCCAGAGAGCCAGGCTAGCCT	1	2	8	AD4	-	.
chr21	45501162	45501193	chr21:45501162-45501193	0	ATAAATGTTCATTGAGACAACGGAGCAAGTCT	1	2	12	AD4	-	.
chr21	45502252	45502279	chr21:45502252-45502279	0	GGGCATGCCTCCAGGGGTGAGGTGGTCC	2	2	8	AB1	-	.
chr21	45504664	45504691	chr21:45504664-45504691	0	CTGCAAGCTCAGCAGCCCCGACATGTCC	1	3	8	CCD1	2.0	.
chr21	45506470	45506499	chr21:45506470-45506499	0	GGGATTGCCCCTTCCAGGACAGGCCAGCCC	1	2	10	AB2	-	.
chr21	45509749	45509770	chr21:45509749-45509770	0	TGGCTGGCCCTGGGACTTGCCC	1	2	2	BC1	1.0	dELS,CTCF-bound
chr21	45510882	45510908	chr21:45510882-45510908	0	ACGCTTGTTCCCTGGCAGGACATGCCC	2	1	7	D1	1.0	.
chr21	45511320	45511340	chr21:45511320-45511340	0	GGACAAATCTTATACATGCTC	1	2	1	AD2	-	.
chr21	45514867	45514886	chr21:45514867-45514886	0	TGCCCAGCCCAGGCAAGCCT	2	3	0	BCD1	1.0	.
chr21	45515732	45515752	chr21:45515732-45515752	0	CAGCCAGCTGGGGACAAGTCT	1	3	1	BCC1	-	dELS,CTCF-bound
chr21	45520820	45520848	chr21:45520820-45520848	0	AGACTAGCCTGGCCAACATGGAGAAACCC	1	2	9	AA1	-	.
chr21	45521590	45521620	chr21:45521590-45521620	0	AATCAAGTCTATCCACTTTCAAAACTTGCTG	1	2	11	CD	-	.
chr21	45523064	45523083	chr21:45523064-45523083	0	AGGCAAACCCAGGCAAGCTC	2	1	0	A2	1.0	.
chr21	45527287	45527306	chr21:45527287-45527306	1	GGGTATGCCCGGGCAGGCCC	4	2	0	AB3	-	dELS,CTCF-bound
chr21	45531358	45531386	chr21:45531358-45531386	0	GAAGAAGCCTCGGGGACCAGGGCATGCGT	1	2	9	AD3	1.0	.
chr21	45532411	45532434	chr21:45532411-45532434	0	AAGCCTGTTCATCTAAGCTTCTCT	1	2	4	AB3	2.0	.
chr21	45533026	45533048	chr21:45533026-45533048	0	ACACTTGTCCCCAGAGCAAGGTC	1	2	3	DD3	1.0	pELS,CTCF-bound
chr21	45534218	45534242	chr21:45534218-45534242	0	AAACAGCCCCTCTGTGGGCAAGCTC	1	2	5	AB1	-	pELS
chr21	45536265	45536291	chr21:45536265-45536291	0	AAACATTTTTGCTCTAGAGACTTTTCT	1	2	7	AA2	-	.
chr21	45539048	45539076	chr21:45539048-45539076	0	AAGCCTGTCCACTTATCAGAATCATGTCT	1	2	9	BD2	-	dELS,CTCF-bound
chr21	45539503	45539529	chr21:45539503-45539529	0	GAGCATCCCTCGATGTGGGGCCAGCTT	1	2	7	AB2	-	.
chr21	45543054	45543077	chr21:45543054-45543077	0	GGGCTTGTACCAAGGAGCAAGCCG	1	2	4	CD	-	pELS,CTCF-bound
chr21	45543661	45543683	chr21:45543661-45543683	0	TAGCAAGCCACACGAACAAATCT	1	3	3	ACC1	-	.
chr21	45544616	45544638	chr21:45544616-45544638	0	GAGCTGGTCCCTGGGAGAAGCCC	1	2	3	AB2	-	pELS,CTCF-bound
chr21	45546114	45546140	chr21:45546114-45546140	0	GCACTAGCCCCAAGCCCAGGCCTGCCT	1	2	7	BD2	-	.
chr21	45546864	45546892	chr21:45546864-45546892	0	AGGCATGCATCTTGGTTGCAAGCAAGCTA	1	2	9	CD	-	.
chr21	45555905	45555932	chr21:45555905-45555932	0	GAGCAAGCTCTACACCCGGGAGATGGCC	2	2	8	AD1	-	dELS,CTCF-bound
chr21	45557748	45557772	chr21:45557748-45557772	0	GGGGATGCTAGTGAGGAGCTTGTCC	1	2	5	AC1	1.0	dELS
chr21	45563191	45563216	chr21:45563191-45563216	0	AAGCAAGCCTCGGGAGAAACAAACTG	1	2	6	AC3	3.0	PLS
chr21	45564196	45564222	chr21:45564196-45564222	0	TGAGTAGCTGAGTCTACAGGCATGCTC	1	3	7	ACC1	1.0	.
chr21	45569551	45569579	chr21:45569551-45569579	0	AGACCAGCCTGGCCAATATGGAGAAGCCC	1	2	9	AB2	-	.
chr21	45570287	45570314	chr21:45570287-45570314	0	AGGCCAGTCTAACAACAGAGTCTTGCTC	1	2	8	BD2	-	.
chr21	45571193	45571216	chr21:45571193-45571216	0	AAACATGCCCCGCTGAACTTCTTG	1	2	4	AC3	1.0	.
chr21	45573066	45573090	chr21:45573066-45573090	0	AAGCTGGTTTGAGTTGGGCATTCTT	1	2	5	AB2	-	dELS,CTCF-bound
chr21	45573355	45573377	chr21:45573355-45573377	0	GGGCAAGCTTCACGCGCTTCCCT	1	2	3	AD1	1.0	.
chr21	45578636	45578656	chr21:45578636-45578656	0	GAGCTGGCCCTGAGCCAGTTT	1	2	1	BB2	1.0	.
chr21	45580657	45580683	chr21:45580657-45580683	0	GGACCAGTCTCAGGGCCACACATGCCC	1	2	7	BD2	-	DNase-H3K4me3
chr21	45582093	45582114	chr21:45582093-45582114	0	GAGCAAGTCCCTCAGCTACTTT	1	2	2	AC1	-	.
chr21	45582970	45582995	chr21:45582970-45582995	0	GGGCATGTGTGTGTGCGTGCATGCCT	1	2	6	DD2	-	.
chr21	45583743	45583768	chr21:45583743-45583768	0	GAACCAGTCTCATGGAAGACAATTTT	1	2	6	AB3	-	.
chr21	45585627	45585654	chr21:45585627-45585654	0	TAGCAAGTTCACGTTGAAGAACATGTGG	1	3	8	CCD1	-	.
chr21	45586740	45586761	chr21:45586740-45586761	0	AGGCATGCCTTAAATCTTTCTC	2	2	2	AD1	-	.
chr21	45593782	45593813	chr21:45593782-45593813	0	ACACATGCTTTATTGGTGACCAGGAGATGTTT	1	2	12	AD2	-	.
chr21	45595621	45595651	chr21:45595621-45595651	0	GAGCTACGCCTATGGAACCGTAGACTTGTTC	1	2	11	AD1	1.0	.
chr21	45598193	45598223	chr21:45598193-45598223	0	CAGCAAGCACACAGACCCACAGGACAAGCTT	1	2	11	CD	-	.
chr21	45598446	45598471	chr21:45598446-45598471	0	CTGCCTGTCTCCTGCTAGGCTTGCCT	1	3	6	BCD1	-	.
chr21	45599487	45599515	chr21:45599487-45599515	0	GGGCATGTTGCCCACGCTATGCCTTGTTC	1	3	9	CCD2	1.0	.
chr21	45600785	45600817	chr21:45600785-45600817	0	CAACTTGTCCCTCCTCAGACCCCAGAATTGCCA	1	3	13	ACC2	-	.
chr21	45602624	45602643	chr21:45602624-45602643	0	AAATTTGTTGAGACTTGTTT	2	2	0	AC1	-	.
chr21	45604714	45604744	chr21:45604714-45604744	0	GGGGATTCCTCAGACTCTAGGGGGCTAGTTC	2	2	11	AA1	-	.
chr21	45609229	45609249	chr21:45609229-45609249	0	GCACCTGCTCAAGGCATGTCA	2	3	1	BCD1	-	.
chr21	45610143	45610171	chr21:45610143-45610171	0	AAACATCTTCACCAGATTCTGGCTTGCTC	1	2	9	AC2	-	.
chr21	45613457	45613481	chr21:45613457-45613481	0	GAGCTCCTCCTGTGTGGACATGTTT	2	2	5	AB1	1.0	.
chr21	45616602	45616626	chr21:45616602-45616626	0	AGCCAAGTCTCTGCTGAAAATGCCC	1	2	5	AD2	-	dELS
chr21	45617677	45617697	chr21:45617677-45617697	0	AAGGTTGCCCCGGGCCAGCTC	1	2	1	AB2	-	dELS,CTCF-bound
chr21	45619403	45619424	chr21:45619403-45619424	0	GGGGAACCTCGGAGGCTTGTTC	1	2	2	AA1	-	.
chr21	45620421	45620453	chr21:45620421-45620453	0	GGCCTTGCCTCTTCGTGGGCCAGTAGCAAGTTC	1	2	13	CD	-	.
chr21	45621582	45621605	chr21:45621582-45621605	0	AGAGTTGTTACAGGTGACAAGTTT	1	3	4	ACC1	2.0	dELS
chr21	45624549	45624580	chr21:45624549-45624580	0	GAGACAGTCCTCACCAGACACCAAACTTGCCG	1	3	12	ABC1	2.0	.
chr21	45625024	45625044	chr21:45625024-45625044	0	GGACATCGTTAGAACAAGCCC	2	2	1	AD1	1.0	.
chr21	45630057	45630084	chr21:45630057-45630084	0	CAGCAAGCTGTCAGCTGCAGGCATTCCC	1	3	8	ACC1	-	.
chr21	45632528	45632547	chr21:45632528-45632547	0	AAGCATGCCCACAGTTGCTT	3	2	0	AD1	-	dELS
chr21	45632584	45632613	chr21:45632584-45632613	2	GGCCTTGCTTGATAACTCCAAGGGATGTTC	1	2	10	AD2	1.0	dELS
chr21	45632930	45632949	chr21:45632930-45632949	19	AGACATGTCCTGGCATGCCC	5	1	0	C2	-	.
chr21	45636973	45637003	chr21:45636973-45637003	0	GGGCATGCTGGTGACCGGGCACAGCTTCTCC	1	3	11	ACC1	1.0	.
chr21	45645645	45645677	chr21:45645645-45645677	0	CAGCATGCTGCATTTATAAATTTGAAAAAGCCT	1	3	13	ACC2	-	.
chr21	45645892	45645918	chr21:45645892-45645918	0	ATACTTGCTCATGTATTGGAATTGCCC	1	2	7	AD2	2.0	dELS,CTCF-bound
chr21	45646831	45646859	chr21:45646831-45646859	0	TAGCATGTTTTGCATTCTCCAGCATGTTG	1	3	9	CCC	-	.
chr21	45653259	45653289	chr21:45653259-45653289	0	AAGCATGTTACATCTGCTTTCTTACTAGTTT	1	3	11	CCD2	3.0	.
chr21	45668652	45668680	chr21:45668652-45668680	0	AGAAATGTTCTCCAGATTGTGGCAAGCCT	1	2	9	AC2	-	.
chr21	45670555	45670579	chr21:45670555-45670579	0	GAGCAAGCTTAATCCAGTGTAGTCT	1	2	5	AD1	2.0	.
chr21	45670627	45670650	chr21:45670627-45670650	0	TGACTTGCTTCTGAGGACTTATTC	1	2	4	AC2	-	.
chr21	45673835	45673857	chr21:45673835-45673857	0	GGAGAGGTCCAGTGAGCATGTCT	2	2	3	AB1	1.0	.
chr21	45674918	45674942	chr21:45674918-45674942	0	GGGCCTCTTTCTCTTGGACATGCCC	2	2	5	AB1	-	.
chr21	45675329	45675352	chr21:45675329-45675352	0	GATCTTATTTAAGTGAACATGTCC	2	2	4	AD1	-	.
chr21	45676070	45676102	chr21:45676070-45676102	0	GTGCTTTTTTTGGGTTAGGAGTTAAACTAGCTC	1	2	13	AD1	-	.
chr21	45677113	45677139	chr21:45677113-45677139	0	AGGCATGTTGAAATCCCAGACAGGCCG	1	3	7	BCC1	2.0	.
chr21	45682161	45682180	chr21:45682161-45682180	0	AAACTAGGTAAAACATGCTT	4	2	0	CD	-	.
chr21	45684011	45684031	chr21:45684011-45684031	0	AGGATTGCTTGAGACCAGCCT	1	2	1	AB2	-	.
chr21	45689690	45689721	chr21:45689690-45689721	0	ATACAAGTTCAATATATAAAGCAAACTATTTT	1	2	12	AD3	-	.
chr21	45691847	45691874	chr21:45691847-45691874	0	AAAGGAGTCCCCAGCACAAGGCTTGTTC	1	2	8	AB4	2.0	.
chr21	45693373	45693403	chr21:45693373-45693403	0	AGACTAATCTAAAATGACAAAAAGCATGTTT	1	1	11	A2	-	.
chr21	45695504	45695530	chr21:45695504-45695530	0	AACAATGCCTGAATCTCAGACTTGTTA	1	3	7	ACD1	-	.
chr21	45699092	45699120	chr21:45699092-45699120	0	AAACATGGCTCACAAATGGAGGAAAGTCT	1	2	9	AD2	-	.
chr21	45699577	45699602	chr21:45699577-45699602	0	AAACATGCCTGAGAATGGACAATTTA	1	2	6	AC3	2.0	.
chr21	45699681	45699711	chr21:45699681-45699711	0	AGGCATGTCTCACATGGCAACAGACAAGAGA	1	3	11	CDD3	-	.
chr21	45700879	45700901	chr21:45700879-45700901	0	GAGCTTGTCCTACCAACATTTTC	1	2	3	AC1	-	.
chr21	45703802	45703823	chr21:45703802-45703823	1	GGGCTTGCTCATGAACATGCAT	2	1	2	D1	-	.
chr21	45704390	45704418	chr21:45704390-45704418	0	CAGGAAGTTTTAAAATGCAGGACATGCTA	1	3	9	ACC1	-	.
chr21	45705544	45705564	chr21:45705544-45705564	0	TGACCTGCTTAAGGCATGTCA	2	3	1	BCC1	-	.
chr21	45707948	45707971	chr21:45707948-45707971	0	GAGGATGACCTGAGAAGCTTGCTC	2	2	4	AD1	-	.
chr21	45708063	45708091	chr21:45708063-45708091	0	GAGGAAGTTTAATTCTACTGAGATAGCCT	1	2	9	AA2	-	.
chr21	45708146	45708166	chr21:45708146-45708166	0	GAAAAAGCTTTAGACTGGTTC	1	2	1	AB3	-	.
chr21	45714817	45714838	chr21:45714817-45714838	0	AGACTATTTTGGAGGCACGTTT	1	2	2	AB2	1.0	.
chr21	45719121	45719147	chr21:45719121-45719147	0	GAACAAGCCATGTTGTGTGATTAGCTC	1	3	7	ACC2	-	.
chr21	45721905	45721928	chr21:45721905-45721928	0	GGACTACTGTAGGGAAGCAAGCTT	1	2	4	AD1	-	dELS
chr21	45723274	45723298	chr21:45723274-45723298	0	GGGCAGGCCTCTGAAGAACTAATTC	1	2	5	AB2	-	.
chr21	45727870	45727901	chr21:45727870-45727901	0	AAACATGGTTAATACTGTGTGCAGACTATTTC	1	2	12	AD2	-	.
chr21	45729006	45729026	chr21:45729006-45729026	0	AGACTTTTTCAAAACTTTTTT	1	2	1	AA2	-	.
chr21	45729104	45729134	chr21:45729104-45729134	0	TAACCTGCTTTTTGTCTCTATGGACTTGCCT	1	2	11	BC3	-	.
chr21	45729820	45729848	chr21:45729820-45729848	0	AGGCTTGCTCTGTAACCTTGAACTTCTTG	1	2	9	AC3	-	.
chr21	45731557	45731579	chr21:45731557-45731579	0	GGGCTTCTTCCTGGAACTTTTCT	1	2	3	AA2	-	.
chr21	45732951	45732971	chr21:45732951-45732971	0	AAATATGTTTTTGGCTTGTCC	1	2	1	AC2	-	.
chr21	45737559	45737587	chr21:45737559-45737587	0	GGGCGAGCCCGACCATGCAAGCCATGCCC	1	2	9	BD2	-	.
chr21	45740220	45740240	chr21:45740220-45740240	0	CTGTTAGCTCAGGACAAGCCC	1	3	1	ACD1	-	.
chr21	45740243	45740268	chr21:45740243-45740268	0	CCTCTTGTTTCCTCAGGGACTTGCCC	1	3	6	CDD2	-	.
chr21	45740914	45740937	chr21:45740914-45740937	0	AGGAAAGCTGTGGAAAGCTTGTCT	1	2	4	AC1	-	dELS,CTCF-bound
chr21	45742283	45742308	chr21:45742283-45742308	0	GTGCAAGTTTGTACTTGAACAAGGCT	1	2	6	DD3	1.0	.
chr21	45743806	45743828	chr21:45743806-45743828	0	TAGCTTGCTTTCATAACATGATT	1	3	3	CCD1	-	.
chr21	45744066	45744086	chr21:45744066-45744086	0	CAGTCAGTTTTAAGCAAGTTT	1	3	1	ABC1	-	.
chr21	45744395	45744414	chr21:45744395-45744414	0	TTAGATGCTCAGGCTAGTCT	3	3	0	ACD1	-	.
chr21	45756984	45757003	chr21:45756984-45757003	0	AAACATTCCTGTACAAGTTT	3	2	0	AD2	-	.
chr21	45758507	45758538	chr21:45758507-45758538	0	GTGCAAGTCTTGCATTTTTGTTAAACTTATTC	1	2	12	AD3	-	.
chr21	45764993	45765024	chr21:45764993-45765024	0	GGGCCAGCCTGTGGCGAGACGTGGACTTGCTG	1	2	12	BC2	1.0	.
chr21	45767693	45767718	chr21:45767693-45767718	0	GGACTTGCTCAGGATAGGACAGACCT	1	2	6	AB4	1.0	.
chr21	45769328	45769351	chr21:45769328-45769351	0	AAACTCGCCCTCCCAAACCTGTCC	1	2	4	BB2	1.0	dELS
chr21	45776199	45776220	chr21:45776199-45776220	0	AAAAATTTTTTGAGACTTGTTT	2	2	2	AA1	-	.
chr21	45777647	45777674	chr21:45777647-45777674	0	GGACTTGTCTTCAAGTACAGAGATTCTT	2	2	8	AA1	-	DNase-H3K4me3
chr21	45778770	45778791	chr21:45778770-45778791	0	GGGCTTGTGTTCAAGCAAGACC	1	2	2	DD2	2.0	.
chr21	45780489	45780518	chr21:45780489-45780518	0	CGAGGTGTCCCTTTCACGTGAAACTTGTTT	1	3	10	ABC1	1.0	.
chr21	45781123	45781154	chr21:45781123-45781154	0	GACCAAGCCCTGCTCCTGGTATAAGAAAGTCC	1	2	12	AD2	2.0	.
chr21	45790470	45790493	chr21:45790470-45790493	0	GGACTTGTGCCTGTGGACTTGTGC	1	2	4	DD2	-	.
chr21	45792044	45792064	chr21:45792044-45792064	0	AGGCAAGCCGACTGCAAGCCC	1	3	1	CCD2	-	.
chr21	45793934	45793960	chr21:45793934-45793960	0	CAACTATCTATGAAAGAAAACAAGTTT	1	3	7	ACC2	2.0	.
chr21	45800325	45800353	chr21:45800325-45800353	0	GAGCAAGCCTGTGCGCCCTGAGCCAGGCC	1	2	9	BD1	-	.
chr21	45802402	45802426	chr21:45802402-45802426	0	TAGCTTGTTCATTAAAAACAATTGT	1	3	5	ACD2	1.0	dELS
chr21	45803024	45803053	chr21:45803024-45803053	0	AAAATTGTTTTGTTGTGCAAACACTTGTTC	1	2	10	AD2	-	dELS
chr21	45808334	45808362	chr21:45808334-45808362	0	AAACAAGTTTACAAGAAAAAAACAACCCC	1	1	9	A1	-	.
chr21	45811652	45811678	chr21:45811652-45811678	0	AGCTTTGTCTGGTATTGAGACATGTTG	1	3	7	ACD1	1.0	.
chr21	45813838	45813867	chr21:45813838-45813867	0	AAATTTGTTTTCTGATATTGGACCATGTTT	1	2	10	AD2	-	.
chr21	45822816	45822836	chr21:45822816-45822836	0	AGGCATTTTTCAGGCTATCCC	1	2	1	AA2	1.0	.
chr21	45826300	45826322	chr21:45826300-45826322	0	AGACAAGTCCAGGTGTCATGTTA	1	3	3	CCD2	-	.
chr21	45831108	45831132	chr21:45831108-45831132	0	TGACTTGCCTCCCTGCAGCTGGCTC	1	3	5	BCC1	2.0	dELS
chr21	45831188	45831208	chr21:45831188-45831208	0	TGGCTAGCTCCAGGCAGATCC	1	3	1	ABC2	-	dELS
chr21	45831699	45831720	chr21:45831699-45831720	0	AAGCAAGTTAGTTAGTTAGTTT	1	3	2	ACC2	1.0	.
chr21	45833333	45833362	chr21:45833333-45833362	0	GAGAAAGCCTGTGGCCCCCCAGGCATCTCT	1	2	10	AA2	-	.
chr21	45834031	45834063	chr21:45834031-45834063	0	AGGGAAGGCTGGGGGCTGAGCCAGGACATGTCC	2	2	13	AD1	1.0	.
chr21	45834187	45834211	chr21:45834187-45834211	0	AAGCAAGGCCAGGCCAAGCAGGCCT	1	2	5	BD2	-	.
chr21	45842452	45842472	chr21:45842452-45842472	0	AAACTTGGTTTGAGCCTGTCT	1	2	1	BD2	-	.
chr21	45842703	45842728	chr21:45842703-45842728	0	AGGGATGTCTTGTTACCAGCAAGCTA	1	3	6	ACC1	-	.
chr21	45844144	45844163	chr21:45844144-45844163	0	GGACAAGGCCGTGCTTGTTT	2	2	0	DD2	1.0	.
chr21	45844980	45845011	chr21:45844980-45845011	0	AAGCTTCCTTTTATGAATTCTTAGACTTTTTT	1	2	12	AA2	-	.
chr21	45846389	45846421	chr21:45846389-45846421	0	AGGTTTTCTTTGTGCCCTAATACAAGCTAGTTT	1	2	13	AA1	-	.
chr21	45847352	45847380	chr21:45847352-45847380	0	CAGCATGCTTCCCGATAAGAAGCTGTTTC	1	3	9	ABC2	-	.
chr21	45853116	45853141	chr21:45853116-45853141	0	TGGCATGTCTTCTCTGGAGCCTGCTG	1	3	6	BCC2	-	.
chr21	45856916	45856947	chr21:45856916-45856947	0	AAACATTTTCTTGCTGACGGTTGAGTTTGTCT	1	2	12	AA2	-	.
chr21	45857226	45857251	chr21:45857226-45857251	0	AAACATGTTTTGGGGTAAATTATTTT	2	2	6	AA1	1.0	dELS
chr21	45864675	45864697	chr21:45864675-45864697	0	AAAAATGTTCCCAGAAATAGCTT	1	2	3	AA2	-	dELS
chr21	45865285	45865304	chr21:45865285-45865304	6	GAGCATGCCTGCTCATGTTT	3	2	0	DD1	-	dELS
chr21	45866717	45866738	chr21:45866717-45866738	0	AAGCCTGTTCAGAAGCCAGCTC	1	2	2	BB2	-	.
chr21	45868629	45868650	chr21:45868629-45868650	0	GGGCATTTCTGCGAGCCTGTCC	1	2	2	AB2	2.0	.
chr21	45869063	45869089	chr21:45869063-45869089	0	TGGCAAGTAGAAATACAGAGCTTGTCT	1	3	7	CCD2	-	.
chr21	45871759	45871778	chr21:45871759-45871778	0	AAGCATCCCCGGACTTGCCT	3	1	0	A2	-	.
chr21	45872070	45872101	chr21:45872070-45872101	0	CAACATGCTCCGCCTGGGCATCCAGCACGCCT	1	3	12	BCC1	1.0	CTCF-only,CTCF-bound
chr21	45876150	45876175	chr21:45876150-45876175	0	GAACCTGCCCTTAGGCAGGCGAGTCC	1	2	6	BB2	-	dELS,CTCF-bound
chr21	45881011	45881030	chr21:45881011-45881030	7	GGACATGCCTGGGCCAGCTG	3	2	0	BC1	-	dELS,CTCF-bound
chr21	45893788	45893809	chr21:45893788-45893809	0	GGGCAAGCCTCAGAACGGGCTC	1	2	2	BB1	1.0	.
chr21	45895221	45895246	chr21:45895221-45895246	0	GAACTATTTTATTGAGAAAAAAGCCC	1	2	6	AA2	-	.
chr21	45897474	45897504	chr21:45897474-45897504	0	GAACCTGTCCTCAGACTTTCAGAGCATGTGT	2	2	11	BD3	1.0	.
chr21	45899999	45900029	chr21:45899999-45900029	0	AGACAATTCCTTTCCAAATCAGGGCTGGCCC	1	2	11	AB2	1.0	.
chr21	45901205	45901234	chr21:45901205-45901234	0	GGGGATGCCCCAGCCCGCCCAGGCAACCCC	1	2	10	AA2	-	.
chr21	45907966	45907990	chr21:45907966-45907990	0	AAGAATGTTTTAGTGAAACTATTTT	1	2	5	AA2	1.0	.
chr21	45912457	45912478	chr21:45912457-45912478	0	GGGCTTGGTAGTGGGCATGCCT	2	2	2	CD	1.0	.
chr21	45915226	45915246	chr21:45915226-45915246	0	TGGCTAGCCAGGGATTTGCCT	1	3	1	ACC2	-	.
chr21	45916438	45916459	chr21:45916438-45916459	0	GGGCTTGTTTCAAAGCTGGGCT	1	2	2	BD4	-	dELS,CTCF-bound
chr21	45921615	45921637	chr21:45921615-45921637	0	AGACAAGCCTGGCCAACATGGCG	1	3	3	CCD1	-	.
chr21	45922661	45922686	chr21:45922661-45922686	0	AAGCAAGCAAAAATAAAAACATGTTA	1	3	6	CCD2	-	.
chr21	45925431	45925453	chr21:45925431-45925453	0	AAACAAGTGTCAAAAATTAGTCT	1	2	3	AD2	1.0	.
chr21	45930518	45930547	chr21:45930518-45930547	0	TGGCAAGCCCACCCTGCCCCTGGCATGCCT	1	2	10	CC	1.0	dELS
chr21	45931982	45932014	chr21:45931982-45932014	0	GGCCATGCTGTCCCGAGATGAATGAACATGTCG	1	3	13	CCD1	3.0	.
chr21	45935746	45935773	chr21:45935746-45935773	0	AAGCTGGTTGGATGTCACAGACTTGTCT	1	2	8	BC1	-	DNase-H3K4me3
chr21	45937122	45937142	chr21:45937122-45937142	0	GTGCTTGTTCTGAACTTGCCT	1	1	1	D1	1.0	.
chr21	45937897	45937925	chr21:45937897-45937925	0	GGGCATGCCCTGGCTGCTCAATGATGTCC	2	2	9	AD1	1.0	dELS
chr21	45941206	45941232	chr21:45941206-45941232	0	GGGCGAGCCTGGGGATGGGGCTTGTCA	1	2	7	BC2	2.0	DNase-H3K4me3
chr21	45946085	45946112	chr21:45946085-45946112	0	AGGCATCCCCAGCAGGCTGGGCCTGTCC	1	2	8	AB2	-	.
chr21	45946180	45946204	chr21:45946180-45946204	0	GAGCCTGCTTGGCACGAGAAAGTCT	1	2	5	AB2	-	.
chr21	45949158	45949179	chr21:45949158-45949179	0	GGACAAGCTCCGTGGCTTACCT	1	2	2	AC1	-	.
chr21	45950563	45950592	chr21:45950563-45950592	0	GGGCTTGTCCAAAAGCCCCTGGCCCTGTTC	1	2	10	BD1	-	dELS,CTCF-bound
chr21	45952892	45952913	chr21:45952892-45952913	0	TGGCAAGTTTGCTAAATTGTCT	1	3	2	ACC2	1.0	.
chr21	45954049	45954074	chr21:45954049-45954074	0	GGACCTGTTTAGGATTAAACAAGTTT	1	1	6	B1	1.0	dELS
chr21	45954109	45954139	chr21:45954109-45954139	0	AAACAAGCTTCCTTGGAAACTAAAGGAGCTC	1	2	11	AB1	-	.
chr21	45955542	45955563	chr21:45955542-45955563	0	GAACGTGTCTGTGAGCATGTCC	2	1	2	B1	2.0	.
chr21	45957604	45957628	chr21:45957604-45957628	0	AGGCTTGCTATGGAGAGTCAAGCCA	1	3	5	CCD2	1.0	.
chr21	45958237	45958265	chr21:45958237-45958265	0	AATCTTGCCTTATAGTCAGAGACTGGTTC	1	2	9	BD3	1.0	dELS,CTCF-bound
chr21	45959302	45959321	chr21:45959302-45959321	0	AGACTTGCTCAGACTCTTCA	1	3	0	ABC2	2.0	.
chr21	45967211	45967231	chr21:45967211-45967231	0	AAACTAGCTCTGGGCAGGCAG	1	3	1	BCD2	2.0	.
chr21	45969299	45969326	chr21:45969299-45969326	0	AAATAAGCTCTACACAGTAGGTTTGCTT	1	2	8	AA2	-	.
chr21	45980391	45980411	chr21:45980391-45980411	0	AGGCTGGTGTTAGGCAAGTCT	1	2	1	BD1	1.0	.
chr21	45984115	45984144	chr21:45984115-45984144	1	GGGCCGGCCTCAGGGCCACAGGGCAAGTCC	1	2	10	BB1	1.0	dELS,CTCF-bound
chr21	45988680	45988709	chr21:45988680-45988709	0	GAATTAGCTGCTGATAATTAAAACTTGCCA	1	3	10	ACC1	-	.
chr21	45989012	45989034	chr21:45989012-45989034	0	AAACCTGTTTCGTGAGCCAGCTT	1	2	3	BB2	-	dELS
chr21	45991116	45991141	chr21:45991116-45991141	0	AAGCAAGTCCTGGTCCGAGCATGTCG	2	1	6	C1	2.0	.
chr21	45991625	45991644	chr21:45991625-45991644	0	AAACATTCCCAGACGAGCTC	2	2	0	AB2	1.0	dELS,CTCF-bound
chr21	45993870	45993897	chr21:45993870-45993897	0	ACACTTGCCGGGTCCACGGAGCTTGCTG	1	3	8	CCD1	2.0	dELS,CTCF-bound
chr21	45994891	45994918	chr21:45994891-45994918	0	CAGCAAGTCTGTGCTCCCGAGCTTGTCT	1	1	8	C1	-	.
chr21	45995517	45995536	chr21:45995517-45995536	0	GGACTTGCTCGGAGAATTCT	1	2	0	AA1	1.0	.
chr21	45996756	45996778	chr21:45996756-45996778	0	GGAGTTGTCCACGGAGCAGGCCC	1	2	3	AB3	1.0	.
chr21	45998199	45998218	chr21:45998199-45998218	0	GAACATGCCCAAGCTGCCTG	3	3	0	ABC2	-	.
chr21	46010344	46010368	chr21:46010344-46010368	0	GCACTTGCCCACCTCAGCCAAGCTC	1	2	5	DD2	-	.
chr21	46013814	46013841	chr21:46013814-46013841	0	CAGCTTGTCAATTTTTATAAAATAGCCT	1	3	8	ACC2	-	.
chr21	46016998	46017017	chr21:46016998-46017017	0	AAACTTGTTTTAGCTGGCTT	2	2	0	BC1	-	.
chr21	46025833	46025865	chr21:46025833-46025865	0	ATGCATGTCTAAGGAACCAAAACAAAAATGCTT	1	2	13	AD2	-	.
chr21	46037826	46037847	chr21:46037826-46037847	0	GGGCTTGTCATGAAAAAAGCTG	1	3	2	ACC2	-	.
chr21	46039026	46039047	chr21:46039026-46039047	1	GAGCTTGTTCCCAGGCAACCCT	1	1	2	A1	-	dELS,CTCF-bound
chr21	46044677	46044704	chr21:46044677-46044704	0	AAACTAGTTATAACAGAGATACATGCTT	1	2	8	CD	1.0	.
chr21	46045243	46045265	chr21:46045243-46045265	0	CAGCAAGCTACCAAAACATCTCC	1	3	3	ACC1	1.0	.
chr21	46058013	46058033	chr21:46058013-46058033	0	TGAAAAGTTAAAAACATGCCT	2	3	1	ACC1	-	pELS
chr21	46063129	46063154	chr21:46063129-46063154	0	CAACAAACCCTGACACAGGCAAGTCT	1	2	6	AC1	2.0	.
chr21	46063379	46063405	chr21:46063379-46063405	0	CAGCAAGTTCCACCCAGAAACATGGGC	1	3	7	CDD3	-	dELS
chr21	46063719	46063748	chr21:46063719-46063748	0	GAACATGCTTAGTTAGGTTGCAGCTTGTTT	2	1	10	C2	-	.
chr21	46066703	46066732	chr21:46066703-46066732	0	AAGCTATCCCGTTGTTCTCTAAGCAACCTT	1	2	10	AA2	-	dELS,CTCF-bound
chr21	46073971	46073998	chr21:46073971-46073998	0	AGGCTGGTCTTAAACTCCAGGCTGGTCT	1	2	8	BB2	-	.
chr21	46074066	46074094	chr21:46074066-46074094	0	CAGCATGCCCAGCCAAAACAGACAGATTT	1	3	9	ABC2	-	.
chr21	46076403	46076434	chr21:46076403-46076434	0	AAACAAATTACAAGAAAAAAGCAAACAAGCCC	1	2	12	AC1	-	.
chr21	46080268	46080297	chr21:46080268-46080297	0	TGGCGTGTTGCGCTGCTCCCAGACTTGTCC	1	3	10	BCC1	1.0	dELS
chr21	46089366	46089386	chr21:46089366-46089386	0	AGACTAGCCTACAAAAAGTTG	1	3	1	ACC2	-	dELS,CTCF-bound
chr21	46090343	46090362	chr21:46090343-46090362	0	AAACAAGTCTGAGTTAGACT	2	2	0	AD1	-	.
chr21	46092541	46092568	chr21:46092541-46092568	0	AGGAAAGTCTGACTACAGAGGCATCTTC	1	2	8	AA2	-	dELS,CTCF-bound
chr21	46094154	46094180	chr21:46094154-46094180	0	CGGCTTGCCGCAGCCCCACACTTGCCT	1	3	7	CCD2	3.0	dELS
chr21	46095627	46095648	chr21:46095627-46095648	0	GAACTTGCCAGGTAACTAATCC	1	3	2	ACC1	-	pELS,CTCF-bound
chr21	46096123	46096143	chr21:46096123-46096143	0	AAACATGCCTAGAGCTAGGTG	2	2	1	CD	-	.
chr21	46103511	46103540	chr21:46103511-46103540	0	AGACCTGTCTTTTTTAATATAAGCATGTAT	2	2	10	BD3	1.0	.
chr21	46103578	46103599	chr21:46103578-46103599	0	GAACAAGTTTTTAAATTTGTGT	1	2	2	AD1	1.0	.
chr21	46104987	46105015	chr21:46104987-46105015	0	GAGAATGTTCCTTACCACTAGACCTGCCC	1	2	9	AB2	-	.
chr21	46107411	46107436	chr21:46107411-46107436	0	AAAATATTTTACCCCAAAACATGTTT	2	2	6	AA1	1.0	.
chr21	46109188	46109212	chr21:46109188-46109212	0	GAGAAAGCCCTGGAGAGGGTAGCTC	1	2	5	AA2	1.0	.
chr21	46109664	46109693	chr21:46109664-46109693	0	TGGCATGTCAGCACTGCCACAAGCATGCAC	1	3	10	CCD1	-	.
chr21	46110421	46110451	chr21:46110421-46110451	0	AAACAAGTTAAATAGCATGAAGTGCTTGTCC	1	2	11	CD	-	.
chr21	46113758	46113781	chr21:46113758-46113781	0	AGGCTTGGTTTTTTAAACTTGCCT	1	1	4	D2	1.0	.
chr21	46115690	46115720	chr21:46115690-46115720	0	AAGCAAACCCTTGTCTGACAGAGGCTGGCCC	1	2	11	AB2	-	.
chr21	46121188	46121208	chr21:46121188-46121208	0	GGGACAGCCTGGAGCTAGCCA	1	3	1	ABC1	3.0	.
chr21	46121482	46121511	chr21:46121482-46121511	0	GGGCATGTCAGGTGACCCCTGGGCATGGCC	1	2	10	CD	1.0	.
chr21	46121899	46121927	chr21:46121899-46121927	0	GGGCAGGCTTCGGGTCTCTAGGCACGTCC	1	2	9	BB2	-	.
chr21	46125043	46125065	chr21:46125043-46125065	0	GGGCAAGGTCAGAGAGCAAGCTT	1	1	3	D2	2.0	.
chr21	46139010	46139036	chr21:46139010-46139036	0	GAGCATGTCCCAGGCAGGGACCAGTTC	2	1	7	B2	-	.
chr21	46146697	46146723	chr21:46146697-46146723	0	CACCAAGTCTTCACATCTAACAAGTCC	1	3	7	CCD1	-	.
chr21	46148672	46148691	chr21:46148672-46148691	0	AAGCAACATCAGACTAGTCC	2	2	0	AD1	-	.
chr21	46149849	46149876	chr21:46149849-46149876	0	GAGCATGGCCGGCCCAGGAGGCAAGACC	1	2	8	DD2	1.0	.
chr21	46150879	46150908	chr21:46150879-46150908	0	CGACAAGTCCCCTCAGCCCCGCACTTGTCG	1	3	10	CCD2	2.0	.
chr21	46151605	46151633	chr21:46151605-46151633	0	GGGCTTGCTCCTTTGTGCCGAGCAGGTTG	1	2	9	BC3	-	.
chr21	46151742	46151772	chr21:46151742-46151772	0	GAGCAAGTTCGCTCTGGGGTGAGACATCCCC	2	1	11	A1	2.0	.
chr21	46154439	46154470	chr21:46154439-46154470	0	GGCCAAGCCTTTGGGGGCTCTCCGACAAGCTG	1	3	12	CCD1	-	.
chr21	46159013	46159040	chr21:46159013-46159040	0	AGGCTAGCCCAGCACAGTGGACAACTTG	1	2	8	AC3	-	.
chr21	46159528	46159553	chr21:46159528-46159553	0	TAACCTGTCCAATCCTAAACTTGCTC	1	2	6	BC3	1.0	.
chr21	46162222	46162251	chr21:46162222-46162251	0	GAGCTTCTTAAAGTGCCAAAGGGCAAGCCA	1	3	10	ACC2	1.0	.
chr21	46167016	46167038	chr21:46167016-46167038	0	ATGCTAGGCTGCAAAACAAGTCT	1	2	3	DD1	-	.
chr21	46168704	46168735	chr21:46168704-46168735	0	AAACATTCCTGGGAAGTATAAAGAACATGTTA	1	2	12	AC2	1.0	.
chr21	46170633	46170659	chr21:46170633-46170659	0	GAGCTTCCCTGCTCTGTGAACATCCTC	1	2	7	AA2	-	.
chr21	46170949	46170975	chr21:46170949-46170975	0	GAGCTTCCCTGCTCTGTAAACATCCTC	1	2	7	AA2	2.0	dELS
chr21	46171802	46171823	chr21:46171802-46171823	0	TGCCAAGTTCCCAAACAAGTCA	1	3	2	CCD1	-	.
chr21	46173909	46173932	chr21:46173909-46173932	0	AAACAAGTCCCCCAGAGCTAGAGC	1	2	4	DD4	-	.
chr21	46174660	46174691	chr21:46174660-46174691	0	AAGCAAGTTCTCAGAGACCTTCAAAGAGGCTT	1	2	12	AB1	-	.
chr21	46181474	46181495	chr21:46181474-46181495	0	ACGCTCGCTCTCAGGCTTGTCC	1	2	2	BD1	2.0	.
chr21	46181664	46181686	chr21:46181664-46181686	0	GAGCTGGCCTCCCGGGCATGGCT	1	2	3	BD2	-	.
chr21	46183419	46183445	chr21:46183419-46183445	0	AGACCAGCCTGGTGGGGAGACCAGCTT	1	2	7	BB2	1.0	pELS
chr21	46183453	46183479	chr21:46183453-46183479	0	AGACCAGTCTGCGGGGGAGACCAGCCT	1	2	7	BB2	-	pELS
chr21	46183487	46183513	chr21:46183487-46183513	0	AGACCAGCCTGCAGGGGAGACCAGCTT	1	2	7	BB2	-	pELS
chr21	46183521	46183547	chr21:46183521-46183547	0	AGACCAGCCTGCGGGGGAGACCAGCCT	1	2	7	BB2	-	pELS
chr21	46183574	46183600	chr21:46183574-46183600	0	AGACCAGCCTGGTGAGGAGACCAGCCT	1	2	7	BB2	2.0	.
chr21	46183627	46183653	chr21:46183627-46183653	0	AGACCAGCCTGCGGGGGAGACCAGCCT	1	2	7	BB2	-	.
chr21	46183680	46183706	chr21:46183680-46183706	0	AGACCAGCCTGGTGAGGAGACCAGCCT	1	2	7	BB2	-	.
chr21	46183715	46183741	chr21:46183715-46183741	0	AGACCAGCTTGCGGGGGAGACCAGCCT	1	2	7	BB2	-	.
chr21	46183785	46183811	chr21:46183785-46183811	0	AGACCAGCCTGGTGAGGAGACCAGCCT	1	2	7	BB2	-	.
chr21	46183820	46183846	chr21:46183820-46183846	0	AGACCAGCTTGCGGGGGAGACCAGCCT	1	2	7	BB2	-	.
chr21	46183890	46183916	chr21:46183890-46183916	0	AGACCAGCCTGGTGAGGAGACCAGCCT	1	2	7	BB2	-	.
chr21	46183925	46183952	chr21:46183925-46183952	0	AGACCAGCCTTGTGGGGGAGACCAGCCT	1	2	8	BB2	-	pELS
chr21	46183961	46183988	chr21:46183961-46183988	0	AGACCAGTCTTGCGGGGGAGACCAGCCT	1	2	8	BB2	1.0	pELS
chr21	46184851	46184876	chr21:46184851-46184876	0	AAGGTTGCTTCTAGGAGAGAAAGTCT	1	2	6	AA2	-	PLS,CTCF-bound
chr21	46185453	46185478	chr21:46185453-46185478	0	GAACTAGATTTCTTCTGGAAAAGTTT	1	2	6	AD2	-	pELS,CTCF-bound
chr21	46186068	46186098	chr21:46186068-46186098	0	AAGAATGTCAAGAAAATGAAAAGACAAGTCA	1	3	11	ACC1	-	.
chr21	46187251	46187281	chr21:46187251-46187281	0	TGACTTGTCTTTTCATTTTCTTGACATTCTT	1	3	11	ACC1	2.0	.
chr21	46189988	46190007	chr21:46189988-46190007	0	AGGATTGCCTGGGGAAGCCT	1	2	0	AA2	1.0	dELS
chr21	46190517	46190545	chr21:46190517-46190545	2	AGGCAAGCTCACGACCCAGGGGCATGGGG	1	3	9	CDD3	1.0	.
chr21	46191264	46191293	chr21:46191264-46191293	0	AGGCTTCACCAGTCAGCTGAGGGCTAGTCC	1	2	10	AD1	1.0	dELS
chr21	46198065	46198092	chr21:46198065-46198092	0	AGACCAGCCTGGGCAACAGAGCAAGATC	1	2	8	BD3	-	.
chr21	46199042	46199068	chr21:46199042-46199068	0	GGACTTCCTTGAAATGAAAACTGGCTC	1	2	7	AB2	1.0	.
chr21	46203522	46203546	chr21:46203522-46203546	0	AGTCTTGTTTGCAAAGAACCTGCTT	1	2	5	BD2	1.0	.
chr21	46206985	46207006	chr21:46206985-46207006	0	GAACATGCCCCCACACGTGCCC	2	2	2	BD1	-	.
chr21	46208404	46208425	chr21:46208404-46208425	0	GAACGTGCCTGGGAGCTTACTC	1	2	2	AB3	1.0	.
chr21	46208738	46208767	chr21:46208738-46208767	0	CCCCAAGTCCCCATCACCCAGAGCAAGTCC	1	3	10	CDD2	-	.
chr21	46209167	46209188	chr21:46209167-46209188	0	GGGCAAGTCCACAGGCTGGCGT	1	2	2	BD4	-	.
chr21	46212095	46212116	chr21:46212095-46212116	0	GGGCCTGCTCTAGGGCTTGCTA	1	2	2	BC2	1.0	.
chr21	46213740	46213769	chr21:46213740-46213769	0	GAGATAGTCCGGGATTCTGGAGACATGCTC	2	1	10	A1	1.0	dELS
chr21	46214306	46214332	chr21:46214306-46214332	0	AGTCAAGATCCAATTGCAAGCATGTTT	1	2	7	DD1	-	.
chr21	46214524	46214544	chr21:46214524-46214544	0	GGGTATGTCCAGAGAATGCCT	1	2	1	AA2	1.0	dELS
chr21	46215377	46215401	chr21:46215377-46215401	0	GGACTTGCCCTTCCCAGGGTTTCCC	1	2	5	AA1	-	dELS
chr21	46216195	46216224	chr21:46216195-46216224	0	GCACAAGTCCCCTCTGGGCAGAGCTTGCTC	1	1	10	D1	-	.
chr21	46219726	46219756	chr21:46219726-46219756	0	AAGCAGGTTCCAGAGTGCTGAGAACTTGCCT	1	1	11	B2	-	.
chr21	46220343	46220373	chr21:46220343-46220373	0	TGACAAGCTCACCAAGAAAGAAGGCAGGATC	1	3	11	BCD2	-	.
chr21	46223493	46223520	chr21:46223493-46223520	0	AGACATGCCCTGTGTGGGCGGCAAGCCA	1	2	8	CC	1.0	.
chr21	46224002	46224033	chr21:46224002-46224033	0	AGACCTGCCCGCAGTTATCCGGAGGCCTGTCT	1	2	12	BB2	-	.
chr21	46224547	46224567	chr21:46224547-46224567	0	GAGCCATCCCAAAACAAGCCC	1	2	1	AB1	-	.
chr21	46226635	46226660	chr21:46226635-46226660	0	GAACAGGCCTTGAGCAGGGCTTGGCC	1	2	6	BD2	-	.
chr21	46227346	46227378	chr21:46227346-46227378	0	GAGCCTGTCACCCTACACTGGCAAGGCTAGCTG	1	3	13	BCC1	1.0	pELS
chr21	46227667	46227688	chr21:46227667-46227688	1	GGGCAAGTCCTTAAAGTAATTC	1	2	2	AA1	-	.
chr21	46229376	46229405	chr21:46229376-46229405	0	GGAATTGCTCTCGCGCTGCAGGATTTGCCC	1	2	10	AA2	1.0	pELS,CTCF-bound
chr21	46230239	46230261	chr21:46230239-46230261	0	AACCTAGCTTGAAGGACAAGGCT	1	2	3	DD3	-	.
chr21	46231255	46231278	chr21:46231255-46231278	0	GGACAAGTTATACTAGAGATGCTT	1	2	4	AC2	-	.
chr21	46233055	46233080	chr21:46233055-46233080	0	ACACATGTTTATTACAAGGCTATTTT	1	2	6	AD3	1.0	.
chr21	46242247	46242271	chr21:46242247-46242271	0	TAACATTCTACCAAGAAGCATGTTT	1	3	5	ACC2	-	.
chr21	46242496	46242517	chr21:46242496-46242517	0	AAGCATACTTGTGAACTTTTTT	1	2	2	AA2	-	.
chr21	46243169	46243194	chr21:46243169-46243194	0	AGACAAGCTTACATCGAGACTGGCAG	1	3	6	BCD2	-	.
chr21	46244748	46244768	chr21:46244748-46244768	0	AAGGAAGCCTGAGACTTGGCT	1	2	1	AD3	-	.
chr21	46245262	46245285	chr21:46245262-46245285	0	GGGCTTGATCCCCCAAGGTTGCCC	1	2	4	AD2	-	.
chr21	46245381	46245413	chr21:46245381-46245413	0	AGACATGTCCAGTAGGGGCACTAAAGAGAGCCC	2	2	13	AB1	1.0	.
chr21	46245485	46245505	chr21:46245485-46245505	0	AAACCAGCCCTGAACATCCCC	2	2	1	AB3	1.0	.
chr21	46248222	46248247	chr21:46248222-46248247	0	AGGCAACCTCTATGCAAAACCAGTCC	1	2	6	AB2	1.0	pELS
chr21	46249013	46249045	chr21:46249013-46249045	0	TGCTAAGCCCTGCACAGTGAGTGAAGCTAGTCC	1	3	13	ACD1	-	.
chr21	46249909	46249937	chr21:46249909-46249937	0	GAACTTGCCCAAGGTCACAGAGCTTCCAA	1	3	9	ACD2	-	.
chr21	46251949	46251977	chr21:46251949-46251977	0	AAACTTGGCTCACCGCAGCAAGCAAACCT	1	2	9	AD2	1.0	.
chr21	46252279	46252308	chr21:46252279-46252308	0	AAACATCCCTAGAGTTTGAAATACATGTTT	1	2	10	AD2	1.0	.
chr21	46258035	46258058	chr21:46258035-46258058	0	CAGCATGCTGCTACAGCCAAGCCT	1	3	4	CCD2	1.0	.
chr21	46258995	46259022	chr21:46258995-46259022	0	GAAGATTTCCTCCACGAGAAACAAGTCC	2	2	8	AA1	1.0	.
chr21	46260672	46260695	chr21:46260672-46260695	0	AAAGTAGCTTAGACAGGCAAGATC	1	2	4	AD3	-	.
chr21	46261871	46261901	chr21:46261871-46261901	0	CAACATGTCATGCTTTTCAAAGGAAATGCTC	1	3	11	ACC2	-	.
chr21	46264881	46264906	chr21:46264881-46264906	0	GGACATGCCCTTCAGGGGACACACCC	1	2	6	AB4	-	.
chr21	46265690	46265709	chr21:46265690-46265709	0	AAACAAGCCCCAGGATGTCA	3	3	0	ACC2	1.0	.
chr21	46271658	46271680	chr21:46271658-46271680	0	GGACAAGCCTGGCCAACATGGTG	1	3	3	CCD1	-	.
chr21	46274090	46274111	chr21:46274090-46274111	0	GGACAAGGCCCTGGGCATGTGC	2	2	2	DD2	2.0	.
chr21	46274787	46274811	chr21:46274787-46274811	0	TAACTAGGCGTGGTGGAGCATGCCT	1	3	5	CCD2	2.0	.
chr21	46276946	46276968	chr21:46276946-46276968	0	TGCCATGTTGGCCAGGCTAGTCT	1	3	3	CCD1	-	.
chr21	46277767	46277792	chr21:46277767-46277792	0	GAGCATTTTCATTTCTGAACACGTCC	1	2	6	AB2	-	.
chr21	46279648	46279674	chr21:46279648-46279674	0	AGGCCAGCCCCAAAGGAAGGCTTTCTC	1	2	7	AB3	-	.
chr21	46280522	46280547	chr21:46280522-46280547	0	AGCCATGTCTTTATGCAAACTTTTCC	1	2	6	AD3	-	.
chr21	46283768	46283789	chr21:46283768-46283789	0	AGACAAGCCCCCAAGACTGTCT	1	2	2	AB1	-	pELS,CTCF-bound
chr21	46283932	46283954	chr21:46283932-46283954	0	AGACCTGCTCCGATGACATGTTA	1	3	3	BCC1	-	.
chr21	46289319	46289346	chr21:46289319-46289346	0	AAACAGGCTTTTAAAGAAAAGGATGTTT	1	2	8	AB2	-	.
chr21	46291908	46291933	chr21:46291908-46291933	0	GAAAGAGTTTAACACAGAGCTAGCCA	1	3	6	ABC1	-	.
chr21	46292302	46292324	chr21:46292302-46292324	0	GGGCAAGCTGGGGAAGCAAGGCC	1	2	3	CD	1.0	.
chr21	46295264	46295289	chr21:46295264-46295289	0	AGGCCAGCTCTGCTCAGGGCTGGCTC	1	2	6	BB2	-	.
chr21	46298260	46298285	chr21:46298260-46298285	0	CGTCCTGTCTTAGCCTGGACTTGTCC	1	3	6	BCD1	2.0	dELS,CTCF-bound
chr21	46319002	46319023	chr21:46319002-46319023	0	CAGCTAACCCAGGAACTTGCCT	1	2	2	AC1	-	.
chr21	46320999	46321022	chr21:46320999-46321022	0	TAACATGCTCCAGAGGGCATGGAT	1	3	4	CDD3	-	PLS,CTCF-bound
chr21	46336120	46336146	chr21:46336120-46336146	0	GAGCATGCCACCACGCCTGGCTAATTT	1	3	7	ACC1	1.0	.
chr21	46336745	46336766	chr21:46336745-46336766	0	GGGTGTGCCTGGGAGCTAGTCT	1	2	2	AB4	-	.
chr21	46337724	46337752	chr21:46337724-46337752	0	AGGCATGCGCCACCACGCCTGGCTAGTTT	1	2	9	CD	2.0	.
chr21	46340205	46340233	chr21:46340205-46340233	0	AGACTTATTCACTCTCAGGAGACAAGCAC	1	2	9	AD2	3.0	.
chr21	46347693	46347725	chr21:46347693-46347725	0	AAACTTGTTTTGTTGTTTCACATTGACTTGCAT	1	2	13	CD	1.0	.
chr21	46349202	46349232	chr21:46349202-46349232	0	GAGCAAGTTTGGAGTGGGACTGAATTTTCCT	1	2	11	AA1	-	.
chr21	46351715	46351746	chr21:46351715-46351746	0	GAGAGAGCCCTGGTTTTATGCTAAGCAAGTCA	1	3	12	ABC1	-	.
chr21	46355403	46355433	chr21:46355403-46355433	0	GAGGTAGCTTGGCTCACTAACGTGCTTGTCC	1	2	11	AD2	2.0	dELS,CTCF-bound
chr21	46356297	46356316	chr21:46356297-46356316	0	AGAGAAGCCTGGGCCTGCCT	1	2	0	AB2	1.0	dELS
chr21	46361585	46361608	chr21:46361585-46361608	0	AGATTTGCTTTGGAAAACATGTGT	1	2	4	AD3	1.0	.
chr21	46363284	46363304	chr21:46363284-46363304	0	TATTTAGTTTTAGACTTGTCC	1	3	1	ACD1	-	dELS,CTCF-bound
chr21	46363683	46363708	chr21:46363683-46363708	0	AAACAAGTTTGAGCTTCGAGAAGCTG	1	3	6	ACC2	-	.
chr21	46364596	46364620	chr21:46364596-46364620	0	AAGCATGTTTTTCTGAAACATACAC	1	2	5	AD4	1.0	.
chr21	46368903	46368927	chr21:46368903-46368927	0	CAGCATGCCACGGGAGGGCTTCCTC	1	3	5	ACC1	-	.
chr21	46369273	46369292	chr21:46369273-46369292	0	TGTGTTGCCCAGGCTAGTCT	2	3	0	ACD1	1.0	.
chr21	46372360	46372384	chr21:46372360-46372384	1	GCACATGTTCATACAGCACATGCTC	1	2	5	DD2	1.0	dELS
chr21	46372749	46372776	chr21:46372749-46372776	0	TGACTTGTTTCTTCACGTGGACAGCTCT	1	3	8	ABC2	1.0	.
chr21	46375091	46375121	chr21:46375091-46375121	0	AGGAAAGTCCTCTGAAAACGTAAGCTTGATT	1	2	11	AD3	1.0	dELS
chr21	46377445	46377465	chr21:46377445-46377465	0	GAGCTTTTTCTAGGCAACTTT	1	2	1	AA2	-	.
chr21	46380964	46380986	chr21:46380964-46380986	0	AGACTAGCCTGGCCAACAGGTTT	1	2	3	BC1	-	.
chr21	46395106	46395130	chr21:46395106-46395130	0	CAGCATGTTTACAGCGGACTCGCCG	1	3	5	BCC1	2.0	.
chr21	46405684	46405712	chr21:46405684-46405712	0	AGACTCGTCTCAAAAAAAAAAGAATGCCT	1	2	9	AB2	-	.
chr21	46411426	46411449	chr21:46411426-46411449	0	GGGCAGGCCCTACAGGGCGAGCTC	1	2	4	BB2	1.0	dELS
chr21	46412216	46412235	chr21:46412216-46412235	0	GGGCCAGCCTGGGCCTGTTC	2	2	0	BB2	2.0	.
chr21	46415021	46415047	chr21:46415021-46415047	0	AAGCATGCTTGGTGCTGAAGCCTGCTG	1	2	7	BC1	-	.
chr21	46416466	46416485	chr21:46416466-46416485	0	CAGAATGTCAGGACATGTCT	4	3	0	ACC1	2.0	.
chr21	46417053	46417073	chr21:46417053-46417073	0	AGACATACCCTGGGCATGCTT	1	1	1	A2	3.0	.
chr21	46419967	46419990	chr21:46419967-46419990	0	GTGCTTGTTTTTGAGAACTTCCTC	1	2	4	AD3	-	.
chr21	46422925	46422955	chr21:46422925-46422955	0	GGACTTACTGCATTCAGAATAAAACTTGTTT	1	2	11	AC1	1.0	.
chr21	46428292	46428316	chr21:46428292-46428316	0	AGGCTTGTCCCGGCGGAGCTGGTTT	1	1	5	B1	1.0	.
chr21	46428406	46428428	chr21:46428406-46428428	0	GGAAAAGTCCCTGGAGCATCTTC	1	2	3	AA2	2.0	.
chr21	46431050	46431069	chr21:46431050-46431069	0	GAGCAAGTCTGTGCCAGTTC	2	2	0	BD1	-	.
chr21	46441242	46441262	chr21:46441242-46441262	0	GAACTTGTCTTCAAGAAGTCA	1	3	1	ACC2	1.0	.
chr21	46443016	46443042	chr21:46443016-46443042	0	GAGCCAGCCCCAGAGCAGGGCATTTCC	2	2	7	AB3	-	.
chr21	46444233	46444260	chr21:46444233-46444260	0	AGGCATGTTCCCTGCCGTGAAGATACTT	2	2	8	AA1	1.0	.
chr21	46445373	46445404	chr21:46445373-46445404	0	AGATTTGTTTTTCCCTTTTCCCAAGGAAGCTC	1	2	12	AA2	-	.
chr21	46447955	46447975	chr21:46447955-46447975	0	TGACCTGCTGGAGGCTTGTCT	1	3	1	BCC1	-	.
chr21	46450442	46450474	chr21:46450442-46450474	0	AGGCATTTTTTTTTTTTAGATGGAGACTTGCTC	1	1	13	A2	1.0	.
chr21	46453290	46453315	chr21:46453290-46453315	0	GAACTAGCTCGAGAACCAACAAGCGT	1	2	6	CD	2.0	.
chr21	46456941	46456960	chr21:46456941-46456960	1	AGACAAGCCCGGGCAACATA	2	3	0	ACD2	1.0	pELS
chr21	46460837	46460863	chr21:46460837-46460863	0	GGGCTTGCCACCACGCCCAGCTAATTT	1	3	7	ACC1	-	.
chr21	46463616	46463639	chr21:46463616-46463639	0	AGACTTCTCTCACAAAGCTTTTTT	1	2	4	AA2	-	.
chr21	46467635	46467654	chr21:46467635-46467654	0	AAACATGTTTGAAAATCTTT	2	2	0	AA1	-	.
chr21	46468114	46468140	chr21:46468114-46468140	0	AAATTAGCCTGGCATGGGGGCAAGTAC	1	2	7	AD3	1.0	.
chr21	46468447	46468467	chr21:46468447-46468467	0	GAACAAATCCTACACAAGCCC	1	2	1	AD2	-	.
chr21	46468901	46468926	chr21:46468901-46468926	0	AAACATGCTTCATTGCCAGCTATTCT	1	2	6	AC1	1.0	.
chr21	46471230	46471249	chr21:46471230-46471249	0	CACGTTGCCCAGGCTAGTCT	2	3	0	ACD1	-	.
chr21	46471466	46471497	chr21:46471466-46471497	0	AAACTAATTTTTGCTGTGCAGTGAGCTTGCTT	1	1	12	A2	-	.
chr21	46472757	46472780	chr21:46472757-46472780	0	AGACAAGCTGGTTGAAACAAACTC	1	2	4	AC2	-	.
chr21	46475184	46475216	chr21:46475184-46475216	0	AGGCTAGTCTAAGTTTTCTAATCATGAATGTTT	2	2	13	AD1	1.0	dELS
chr21	46475437	46475456	chr21:46475437-46475456	0	GGAATAATTTAAACAAGCTC	1	2	0	AA1	-	dELS
chr21	46475884	46475916	chr21:46475884-46475916	0	AATCATCTTTATAAATCCTTCTGAAACTTGCTT	2	2	13	AD1	1.0	.
chr21	46480581	46480609	chr21:46480581-46480609	0	GACCTTGCCTTGGGATCCTGGGTAAGCTT	1	2	9	AD2	-	dELS
chr21	46482982	46483011	chr21:46482982-46483011	0	AGGATTGTCACTGCAGCACTGAGCATGTTG	1	3	10	ACC1	-	.
chr21	46483822	46483848	chr21:46483822-46483848	0	TACCATGTTCACCCAGAGGACAAGCTA	1	3	7	CCD1	1.0	.
chr21	46484991	46485014	chr21:46484991-46485014	0	AGGCTGGTCTTGAAAAATATGCCT	1	2	4	AB2	1.0	.
chr21	46485870	46485898	chr21:46485870-46485898	0	AGACCAGCCTGGCCAACATAGGGAAGCCT	1	2	9	AB2	-	.
chr21	46486140	46486166	chr21:46486140-46486166	0	GAACTTCTTGCAGTAACGGACATGTTC	1	2	7	AC1	-	.
chr21	46490946	46490977	chr21:46490946-46490977	0	GGGGATGCCTACAAAACTCTCTAGAGAAGTCT	1	2	12	AA2	1.0	.
chr21	46498029	46498051	chr21:46498029-46498051	0	GGAATTGTTTTTAGGGCTAGTTC	1	1	3	A1	-	.
chr21	46499826	46499853	chr21:46499826-46499853	0	AAAAAAGTCCAGCGATTGTAACTTGCTT	1	2	8	AC2	-	.
chr21	46507942	46507964	chr21:46507942-46507964	0	TGACCTGTTGGCCAGGCTAGTCT	1	3	3	BCC1	-	.
chr21	46508251	46508271	chr21:46508251-46508271	0	AGGCTAGTCTTAAACTTCTGG	1	3	1	ACD2	1.0	.
chr21	46509046	46509066	chr21:46509046-46509066	0	CTGCTAGCTTAGAACAAGTCC	1	2	1	CD	1.0	.
chr21	46509380	46509405	chr21:46509380-46509405	0	AGAGTTGTCCAACTTTGAGCTTTTCT	1	2	6	AA2	1.0	.
chr21	46510237	46510256	chr21:46510237-46510256	0	AGGCTAGGCCAGTCTAGTCT	2	2	0	DD2	-	dELS,CTCF-bound
chr21	46512985	46513010	chr21:46512985-46513010	0	AGGCATCTTTCCTGAGATGCATGTTT	1	2	6	AD2	1.0	.
chr21	46522577	46522605	chr21:46522577-46522605	0	GAGCATGCTTCTCTGATCCAAACATGCAG	1	2	9	CD	-	.
chr21	46523674	46523695	chr21:46523674-46523695	0	GGACTATTCCCAGAAGAAGTCT	1	2	2	AA2	1.0	.
chr21	46531813	46531840	chr21:46531813-46531840	0	AACCTTGCCCTTTTCAACAAACAAACTT	1	2	8	AD3	1.0	.
chr21	46534145	46534174	chr21:46534145-46534174	0	AAACATGTCCCACAGGCTTAAGTCTTGCTT	1	1	10	D2	1.0	.
chr21	46534914	46534936	chr21:46534914-46534936	0	AGACAACCCCATCAGGGTTGTTT	1	2	3	AA2	-	.
chr21	46535020	46535043	chr21:46535020-46535043	0	AGGCCTGCCCTGGGGGGCTGGCTT	1	2	4	BB2	-	.
chr21	46539793	46539812	chr21:46539793-46539812	0	GCGCTAACTTGAGCATGTCC	3	2	0	AD1	1.0	.
chr21	46540437	46540467	chr21:46540437-46540467	0	TGTCATGTTTCTCAGCCTAGAGGGCATGTTG	1	3	11	CCD1	-	.
chr21	46542432	46542455	chr21:46542432-46542455	0	AAGTAAGTTCTAGCAAGCATGTGT	1	2	4	AD3	-	.
chr21	46545451	46545482	chr21:46545451-46545482	0	GGGCAAGGCCAGTACCAGGACCAGGCATGCTG	1	2	12	CD	2.0	dELS,CTCF-bound
chr21	46545622	46545642	chr21:46545622-46545642	0	TGAGTTGTTCAGGACAAGTCT	1	2	1	AC3	-	dELS,CTCF-bound
chr21	46545678	46545708	chr21:46545678-46545708	0	ATGCTTGTTTCCTGCCTCAGGAGGCCTGCCC	1	2	11	BD2	1.0	dELS,CTCF-bound
chr21	46548735	46548765	chr21:46548735-46548765	0	GGATATGTTTAGTGGTGGTTAGGGATTGTCT	1	2	11	AA2	-	.
chr21	46550448	46550472	chr21:46550448-46550472	0	GAACAGGTCCACAGAGGGGATGTTC	1	2	5	AB2	1.0	dELS
chr21	46551182	46551204	chr21:46551182-46551204	0	AAGCTAATTTTAGAGACTGGTTT	1	2	3	AB2	1.0	.
chr21	46552726	46552751	chr21:46552726-46552751	0	AGTCTTTCCTGCTAGAAAACAAGTTC	1	2	6	AD1	-	.
chr21	46555480	46555510	chr21:46555480-46555510	0	GGGCTTGCCTCAAGGGGAGCGGTGCCTGCCC	1	2	11	BD1	1.0	dELS
chr21	46559924	46559956	chr21:46559924-46559956	0	TGACTTTCTCGTGAATTCTAGACAAACATGTTT	1	2	13	AC1	-	.
chr21	46561449	46561480	chr21:46561449-46561480	0	GGTTTAGCTTACTGGGTGCCAGGGGCTTGCTG	1	3	12	ACD1	-	dELS
chr21	46569434	46569456	chr21:46569434-46569456	0	GAAGTAGTCTAATGGACATTCCT	1	2	3	AA2	-	.
chr21	46572164	46572183	chr21:46572164-46572183	0	AAAGATGTCTAAAAATGTTT	1	2	0	AA2	1.0	.
chr21	46574075	46574103	chr21:46574075-46574103	0	GAACATTTTCCAGGATAGACAACATGTTA	1	3	9	ACC2	1.0	.
chr21	46574691	46574715	chr21:46574691-46574715	0	GGAAAAACCTAGAATAGACAAGTTC	1	2	5	AA1	-	.
chr21	46574917	46574940	chr21:46574917-46574940	0	AAACTTACTCTATGAGGCAAGCAT	1	2	4	AD2	1.0	.
chr21	46576029	46576052	chr21:46576029-46576052	0	GGACATTCTTAGATAAGCAAATTT	1	2	4	AA2	2.0	.
chr21	46576170	46576196	chr21:46576170-46576196	0	AGATTTGTTTCATAGGCAAACATGTGC	1	2	7	AD3	-	.
chr21	46577593	46577621	chr21:46577593-46577621	0	AGGATTGTCTTGGCTATATGGGCTTTTTT	1	2	9	AA2	-	.
chr21	46579011	46579041	chr21:46579011-46579041	0	GGAATAGTTTCAGAAGAAATGGAACCAGCTC	1	2	11	AB2	-	.
chr21	46580236	46580261	chr21:46580236-46580261	0	AGATTTGTTTTGTCAGAAACTAGTAT	1	2	6	AD3	-	.
chr21	46591391	46591414	chr21:46591391-46591414	0	GGGGAAGTTTTCCTGCACAAGCTT	1	2	4	AD2	-	.
chr21	46592196	46592218	chr21:46592196-46592218	0	GAAAATGTCTCCAGGGCATGTTA	1	2	3	AC2	2.0	.
chr21	46595505	46595534	chr21:46595505-46595534	0	AGAAAAGCTCCTTCTAGCCCAGCCAAGTCT	1	2	10	AD2	-	.
chr21	46595636	46595656	chr21:46595636-46595656	0	GTAAAAGCTCTAGGCTTGCCT	1	2	1	AD4	-	.
chr21	46597717	46597738	chr21:46597717-46597738	0	GAGCATGCACCAGGACCAGCTT	1	2	2	BD2	-	.
chr21	46601165	46601196	chr21:46601165-46601196	0	GGGCTTGCCGTCTTGCACTGAGAGGCTTGGCC	1	2	12	CD	1.0	.
chr21	46601396	46601416	chr21:46601396-46601416	0	AGGCGTGCCTCAAGCCAGCCT	1	2	1	BB2	1.0	.
chr21	46601585	46601612	chr21:46601585-46601612	0	GGAACTGCCTGAAGAACAGGGCTTGCCA	1	3	8	ABC1	1.0	.
chr21	46601943	46601963	chr21:46601943-46601963	0	AAACATTCCCAAAGCTTATTT	1	2	1	AA2	-	.
chr21	46602138	46602160	chr21:46602138-46602160	0	AAACAAGTTTGCAGAAGCAGCCC	1	2	3	AB1	-	.
chr21	46606314	46606344	chr21:46606314-46606344	0	AGGCTTGCTCTGTGAAGCACAGAGCTTGCCC	2	0	11	0	-	pELS,CTCF-bound
chr21	46607882	46607914	chr21:46607882-46607914	0	GGAGAAGTTTAGTGAAAGTCCCAGAACTTCCCC	1	2	13	AA2	2.0	.
chr21	46608827	46608849	chr21:46608827-46608849	0	AGTGTTGCCTGAAGGACATGCCA	1	3	3	ACD1	-	dELS,CTCF-bound
chr21	46609697	46609726	chr21:46609697-46609726	0	TAGCTAGTTGACCATGGAAGAAAAAAGTTC	1	3	10	ACC2	-	.
chr21	46613249	46613280	chr21:46613249-46613280	0	GGACATGTTCTTGTTCTTTTTTATGCTTGCAT	1	2	12	DD1	-	.
chr21	46616446	46616468	chr21:46616446-46616468	0	TGAAGTGCTCTAAGAACTTGCTT	1	3	3	ABC1	-	.
chr21	46617865	46617885	chr21:46617865-46617885	0	AAAATAGCCTCGAGCAGGTCC	1	2	1	AB3	1.0	dELS
chr21	46618088	46618114	chr21:46618088-46618114	0	AAAATTGTTAAAAATGGAAACAAGCTT	1	2	7	AC1	-	.
chr21	46619116	46619147	chr21:46619116-46619147	0	GGACAAGTTTGTAACCTAGAAGCAACAGGCTG	1	3	12	BCC1	-	dELS
chr21	46619226	46619249	chr21:46619226-46619249	0	AAAATTGCCTAATGAAACATTTCT	1	2	4	AA2	-	.
chr21	46619979	46620007	chr21:46619979-46620007	0	ATGCTTTTTTAGGCTCTTCAAACTAGTTT	1	2	9	AD1	-	dELS
chr21	46620518	46620548	chr21:46620518-46620548	0	AGACTTGCCACACTGAGCCTCCAGCAATTTT	1	3	11	ACC1	-	.
chr21	46623201	46623232	chr21:46623201-46623232	0	AAACAAACTCTACTTAACAAGTGAGGATGCTC	1	2	12	AA2	-	.
chr21	46627679	46627702	chr21:46627679-46627702	0	GAGCAGGTCTATGCAAACCTGCCC	1	2	4	BB2	-	.
chr21	46628962	46628982	chr21:46628962-46628982	0	AAGCCAGTTCTAGACCAGCTT	1	2	1	BB2	-	.
chr21	46632604	46632629	chr21:46632604-46632629	0	AAACTTTTTTCAACAAAGACATTTCT	1	2	6	AA2	1.0	.
chr21	46632754	46632777	chr21:46632754-46632777	0	AAAAAAGCTGAGATGAACTTGTCT	1	2	4	AC1	-	.
chr21	46633220	46633240	chr21:46633220-46633240	0	AGGCCAGTTTGAGACCAGCCT	1	2	1	BB2	1.0	.
chr21	46639233	46639252	chr21:46639233-46639252	0	AAATTTATTCAGGCTTGCTT	1	2	0	AA1	-	.
chr21	46639780	46639799	chr21:46639780-46639799	0	GAGCTAGTTGGGTCTAGCTC	3	2	0	CD	-	dELS,CTCF-bound
chr21	46641194	46641219	chr21:46641194-46641219	0	AAGCTTGTCTGTGCACAGACTTCTTT	1	1	6	A1	2.0	.
chr21	46642699	46642721	chr21:46642699-46642721	0	AGTGATGTCTTCCAGGCAAGCTT	1	2	3	AD4	1.0	.
chr21	46655373	46655401	chr21:46655373-46655401	0	AAACTATCCTTGGAATGCAAGGCTGGTTC	1	2	9	AB2	-	.
chr21	46655913	46655936	chr21:46655913-46655936	0	GGATTTGTTCTTATAGATAAGCTC	1	2	4	AA2	-	.
chr21	46658147	46658175	chr21:46658147-46658175	0	AAGCAAGTTCTGGTTCAGACAGAAAGCCT	1	2	9	AC1	1.0	.
chr21	46659639	46659658	chr21:46659639-46659658	0	ATAGTAGCCCAGGCTTGCCT	3	2	0	AD4	-	.
chr21	46660028	46660049	chr21:46660028-46660049	0	AAGCTTTTCTTTATACTTGTCC	1	2	2	AD2	1.0	.
chr21	46663213	46663236	chr21:46663213-46663236	0	GAGTTAGCCTGAAAAGCCAAGCTT	1	2	4	AD2	-	.
chr21	46672076	46672100	chr21:46672076-46672100	0	AGGCATGCCCACTAAACACTATTCT	2	2	5	AD1	-	.
chr21	46673609	46673632	chr21:46673609-46673632	0	GAACAATCCTAATATAGCTAGTTA	1	3	4	ACC2	2.0	.
chr21	46676025	46676044	chr21:46676025-46676044	0	AGACATATTTGGACATGTGT	3	2	0	AD2	1.0	dELS
chr21	46677253	46677285	chr21:46677253-46677285	0	GAGGTTGTTTGGTTTTTCCTTCTAAATTTGTTT	1	2	13	AA2	-	.
chr21	46679810	46679836	chr21:46679810-46679836	0	GAAAATGTTTAACCCCAAGAGATGCCT	1	2	7	AA2	1.0	.
chr21	46682440	46682472	chr21:46682440-46682472	0	GGGCTAGCTTAAACTGTGGTGACAAACAACCTC	1	1	13	A1	-	.
chr21	46683512	46683536	chr21:46683512-46683536	0	AGTCTTGTTTTACAAAAGCATCCCT	1	2	5	AD3	-	.
chr21	46687646	46687674	chr21:46687646-46687674	0	AAAATAGCCCAGAAACAAGAAACAAGACT	1	2	9	AD3	-	.
chr21	46688057	46688084	chr21:46688057-46688084	0	AGACTATTCTTGTTTTAAAAATAAGTCT	1	2	8	AA2	-	.
chr21	46688757	46688785	chr21:46688757-46688785	6	TGGCATGCACTATGGGCTGGGGCTTGTCT	1	2	9	CD	-	pELS
chr21	46688796	46688815	chr21:46688796-46688815	6	AGGCATGCTGGAGCAAGCTA	5	2	0	CC	-	pELS
chr21	46690216	46690242	chr21:46690216-46690242	0	AACCTACTTTACTTGCGAAACATGCCC	2	2	7	AD1	-	.
chr21	46690496	46690526	chr21:46690496-46690526	0	AAACATGTTTATTAACGGGCCAAAATATCTT	2	2	11	AA1	-	.
chr21	46690948	46690972	chr21:46690948-46690972	0	GAGCACCCCCAGGAGAAACAAGCTT	1	2	5	AB1	-	.
chr21	46694104	46694128	chr21:46694104-46694128	0	AGCCATGCCTGCAAAAGGCATTCCC	1	2	5	AD3	-	.
chr21	46695128	46695148	chr21:46695128-46695148	0	AAACTTGCTCTGTGCATCCTC	2	2	1	AD1	-	.
chr21	46695801	46695830	chr21:46695801-46695830	0	AGACTTGTTTAGCTTTGGAAAAAAATGCCC	1	1	10	A2	-	.
chr21	46695923	46695944	chr21:46695923-46695944	0	AGAAAAGTTTAAAAACATGTAT	1	2	2	AD3	-	.
chr21	46696713	46696743	chr21:46696713-46696743	0	TGGCTTGTCTTTTTGTTCTCTTGACAAGGTC	1	3	11	CCD1	-	.
chr22	10510309	10510331	chr22:10510309-10510331	0	AGACTAGCCTGGCCAACATGATG	1	3	3	CCD1	-	.
chr22	10510523	10510543	chr22:10510523-10510543	0	AAAAAAGCTCGAAAAATGTTT	1	2	1	AA2	-	.
chr22	10515121	10515142	chr22:10515121-10515142	0	AAGCAAGCCCAGAAATAAACCC	1	2	2	AA1	-	.
chr22	10521424	10521446	chr22:10521424-10521446	0	GAACTATTCCTAGAAACTTTCTC	1	2	3	AA2	-	.
chr22	10523259	10523282	chr22:10523259-10523282	0	GAGCTAGCTGCTAATAACATTTTT	1	3	4	ACC1	-	.
chr22	10532114	10532145	chr22:10532114-10532145	0	TGATTTGCTTTTTTCTTTTCTCTGGCATGTTT	1	3	12	ACC1	-	.
chr22	10536132	10536154	chr22:10536132-10536154	0	AGACTAGCCTGACCAACATGGTG	1	3	3	CCD1	-	.
chr22	10536569	10536590	chr22:10536569-10536590	0	AAGCATGTTTTCAGAGTTTCTT	2	2	2	AA1	-	.
chr22	10540070	10540093	chr22:10540070-10540093	0	TGGGAAGCTATGTGGAGCATGCCT	1	3	4	ACC1	-	.
chr22	10540497	10540525	chr22:10540497-10540525	0	AGACATGTTTTCAATAGTAGTGCTATCCC	2	2	9	AD1	-	.
chr22	10548125	10548145	chr22:10548125-10548145	0	AAGCATTTTTGGGAAATGTTT	1	2	1	AA2	-	.
chr22	10549086	10549107	chr22:10549086-10549107	0	GAACATTTTCATGAAAAAGCCC	1	2	2	AA2	-	.
chr22	10552612	10552631	chr22:10552612-10552631	0	AAATTAGTTTAATCATGCCC	3	2	0	AD2	-	.
chr22	10557028	10557055	chr22:10557028-10557055	0	AGACTAGTGCCCCGTGGAAAACTTATTT	1	2	8	AD2	-	.
chr22	10564648	10564670	chr22:10564648-10564670	0	AAGCAAGTTACATAAGCCAGTCA	1	3	3	BCC2	-	.
chr22	10567088	10567118	chr22:10567088-10567118	0	AAGCCAGTCTGCATGGCCTAGAGACATATTT	2	2	11	AB3	-	.
chr22	10570142	10570169	chr22:10570142-10570169	0	AGACAAGTCTTTCCTTGCAAGGATACCT	2	2	8	AA1	-	.
chr22	10573340	10573368	chr22:10573340-10573368	0	AAACCTGCCTCTAGATGGCAAACAAACCC	1	2	9	AB3	-	.
chr22	10574382	10574402	chr22:10574382-10574402	0	AGCCAGGTTCTGAGCAAGCCC	1	2	1	BD1	-	.
chr22	10574743	10574767	chr22:10574743-10574767	0	AAAAATGCCTCTGCAAAGCTGGTTC	2	2	5	AB3	-	.
chr22	10577196	10577219	chr22:10577196-10577219	0	AAACATCTTTTGTGAGGCTAGCTC	1	1	4	A2	-	.
chr22	10578767	10578788	chr22:10578767-10578788	0	AGCCATGTTTCTAAATATGCCT	1	2	2	AD2	-	.
chr22	10581315	10581346	chr22:10581315-10581346	0	AGAGTTGCTTGAACATCTATGATAACTTGCCA	1	3	12	ACC1	-	.
chr22	10584156	10584186	chr22:10584156-10584186	0	GAAGATGCCTGGAAGAGGGAGGAACCAGCTC	1	2	11	AB2	-	.
chr22	10590225	10590251	chr22:10590225-10590251	0	GAACTTCTTTTTGGTCCAAGCTTCTTT	1	2	7	AA2	-	.
chr22	10594327	10594355	chr22:10594327-10594355	0	AAGCAAGACTAAGGAAAAAGAACAAATCT	1	2	9	AD2	-	.
chr22	10599169	10599194	chr22:10599169-10599194	0	AATCTGGCCCCTTAGAAGGCAAGTTT	1	2	6	BD1	-	.
chr22	10601729	10601753	chr22:10601729-10601753	0	GGAATTGCCATAATGAGACAAGCTC	1	2	5	AC1	-	.
chr22	10607687	10607709	chr22:10607687-10607709	0	AAGCAAATCTAACGAGCTATCTT	1	2	3	AA2	-	.
chr22	10608115	10608147	chr22:10608115-10608147	0	TAACCAGCTCTCTAAAAGGAACAAAGCAAGCCG	1	3	13	BCC1	-	.
chr22	10609191	10609214	chr22:10609191-10609214	0	AAGCTTGCTTTAAAAAATATATTT	2	2	4	AA1	-	.
chr22	10609369	10609390	chr22:10609369-10609390	0	GGGCTTGTTGCAAAATTAGTTT	1	2	2	AC2	-	.
chr22	10609882	10609903	chr22:10609882-10609903	0	AAACAAGTTTTTAAAATAGTAC	1	2	2	AD1	-	.
chr22	10613174	10613200	chr22:10613174-10613200	0	AAACATACTTTAGACACATGCAAGTTT	1	2	7	AD2	-	.
chr22	10619478	10619502	chr22:10619478-10619502	0	GGACAAGCTTACCAAAGAAATTTTT	2	2	5	AA1	-	.
chr22	10620193	10620213	chr22:10620193-10620213	0	GAGAAAGCATAAAGCAAGCCT	1	2	1	AD1	-	.
chr22	10621353	10621381	chr22:10621353-10621381	0	AGGCATGCTAGTGTTAAAGAAAGATGCCC	1	2	9	AC2	-	.
chr22	10622776	10622796	chr22:10622776-10622796	0	AAACATGCTTCACAAATGTCT	2	2	1	AD1	-	.
chr22	10623170	10623190	chr22:10623170-10623190	0	AGGAATGTCTAAAACAAGCAC	1	2	1	AD3	-	.
chr22	10625007	10625030	chr22:10625007-10625030	0	AATCATGCATTTAAGGACTTGTCT	1	2	4	DD1	-	.
chr22	10630280	10630307	chr22:10630280-10630307	0	GGGCTTTTCTTTACTGGGAGACTTTTTC	1	2	8	AA2	-	.
chr22	10631388	10631415	chr22:10631388-10631415	0	GGACTAGCCGTGGAGGGCGGGCGAGTTC	1	2	8	BC2	-	.
chr22	10633414	10633434	chr22:10633414-10633434	0	GGCCTTGCCCTGGACATGCTC	2	1	1	D1	-	.
chr22	10634321	10634341	chr22:10634321-10634341	0	GCACTGGCCTTGGACATGTCT	2	2	1	BD1	-	.
chr22	10636817	10636842	chr22:10636817-10636842	0	GGCCATGCCTTGCACAGGCCATGCTC	1	2	6	DD2	-	.
chr22	10637341	10637366	chr22:10637341-10637366	0	GGCCTTGCCCTGCCCTGGCCTTGCCC	1	2	6	DD2	-	.
chr22	10642537	10642560	chr22:10642537-10642560	0	AGGCAAGTTTTTATAACTTTGTCT	1	2	4	AD1	-	.
chr22	10643007	10643039	chr22:10643007-10643039	0	CAGCTAGTTTACTATCAATATGTAGAAATGCTA	1	3	13	ACC2	-	.
chr22	10645807	10645837	chr22:10645807-10645837	0	CAACATGCTTTTTCCCTTCATGAACAATTTG	1	3	11	ACC1	-	.
chr22	10650013	10650041	chr22:10650013-10650041	0	AAACAAGTCTTTCTGGCATAAGGATGATT	2	2	9	AD1	-	.
chr22	10650059	10650081	chr22:10650059-10650081	0	AAACATTTTTGTAAAATAAGTTT	1	2	3	AA2	-	.
chr22	10652110	10652139	chr22:10652110-10652139	0	TGACTTGCCCAAATTGCTATGTACATGTTA	1	3	10	CCD2	-	.
chr22	10655423	10655448	chr22:10655423-10655448	0	GAACCTGTTTTTCATCAGACATATTT	2	2	6	AB3	-	.
chr22	10656103	10656129	chr22:10656103-10656129	0	GGAATTGCTTGGTCATTGGGCATGTGT	1	2	7	AD3	-	.
chr22	10657386	10657417	chr22:10657386-10657417	0	CGATTAGTTTCTGCTAGTGTGGGGACAAGTCT	1	2	12	AC3	-	.
chr22	10661093	10661123	chr22:10661093-10661123	0	GCACTAGCTTCCCAAATATTAAAGGATGTCT	1	2	11	AD2	-	.
chr22	10662049	10662081	chr22:10662049-10662081	0	AGACTAGCCAGGGTGATATAATGAGACTTGGTC	1	2	13	CD	-	.
chr22	10665391	10665419	chr22:10665391-10665419	0	GAAAATGTTTCATCTCCATGAACTAGTTG	1	2	9	AC2	-	.
chr22	10665523	10665546	chr22:10665523-10665546	0	TAGCATGTTCAAAGGGACTTGGCA	1	3	4	CCD1	-	.
chr22	10669107	10669131	chr22:10669107-10669131	0	ACACATTTCTAGGTAAAGCAAGCTC	2	2	5	AD1	-	.
chr22	10669278	10669303	chr22:10669278-10669303	0	AAGCATTCTCACGCTAAATCTAGCCC	1	2	6	AD2	-	.
chr22	10677930	10677952	chr22:10677930-10677952	0	AAATATGTTCTGGGAACATGTCA	1	2	3	AC2	-	.
chr22	10679531	10679559	chr22:10679531-10679559	0	GGGTTTCTCTATGTTGGTCAGGCTAGTCT	1	2	9	AA1	-	.
chr22	10679852	10679880	chr22:10679852-10679880	0	GGAGTAGCTGGGATCACAGGGGCATGCCA	1	3	9	ACC1	-	.
chr22	10681338	10681357	chr22:10681338-10681357	0	ATACATGCACAAACATGTTT	3	2	0	DD1	-	.
chr22	10689064	10689092	chr22:10689064-10689092	0	AAACATTTTCCTATGAGGAGAGCTAGCAC	1	2	9	AD2	-	.
chr22	10690938	10690970	chr22:10690938-10690970	0	CAGCTTGATTTTTACTCAGTTAATGGCATGCTT	1	3	13	CCD2	-	.
chr22	10694317	10694347	chr22:10694317-10694347	0	AAGCCAGTCTGCATGGCCTAGAGACATATTT	2	2	11	AB3	-	.
chr22	10695433	10695459	chr22:10695433-10695459	0	ACATAAGCCTCACAAACAGGCTTGCTT	1	2	7	AD4	-	.
chr22	10697418	10697445	chr22:10697418-10697445	0	AGACAAGTCTTTCCTTGCAAGGATACCT	2	2	8	AA1	-	.
chr22	10700157	10700180	chr22:10700157-10700180	0	GGGCTTATTTTTTTAAACGTGTCC	1	2	4	AB2	-	.
chr22	10700449	10700469	chr22:10700449-10700469	0	AGAGAAGTCCATGGCATGTCT	1	2	1	AC2	-	.
chr22	10703631	10703661	chr22:10703631-10703661	0	GGACAAGGCCAAGGTAAGTGCAAGGATGTTC	1	2	11	AD2	-	.
chr22	10706976	10707004	chr22:10706976-10707004	0	GAGATTGCTTAGGTGTAATGAGCAAATCT	1	2	9	AA2	-	.
chr22	10708669	10708692	chr22:10708669-10708692	0	CAGTATGTTTTCAAAAGCAAGTTA	1	3	4	ACC1	-	.
chr22	10711195	10711214	chr22:10711195-10711214	0	TGGCTAGGCTAGGCTAGTCT	3	2	0	CD	-	.
chr22	10711866	10711890	chr22:10711866-10711890	0	GTGTTTGTCTTTAAGGGACATGCCT	1	2	5	AD4	-	.
chr22	10713079	10713108	chr22:10713079-10713108	0	GAAGATGCTAATTAGAAAAGTAACTTGTTC	1	3	10	ACC1	-	.
chr22	10714763	10714785	chr22:10714763-10714785	0	GGGAAAGTTCCATAAATTTGCCT	1	2	3	AA2	-	.
chr22	10715070	10715100	chr22:10715070-10715100	0	AAACATCTTAGGCAGGAAATATAACTTGTTT	1	3	11	ACC2	-	.
chr22	10715786	10715818	chr22:10715786-10715818	0	GAACTTGCTCTTCATAGTGGCCCAAATATTTCC	2	2	13	AA1	-	.
chr22	10716022	10716052	chr22:10716022-10716052	0	CAACATGTATATTGAAAAAATAAACATGTTC	1	2	11	CD	-	.
chr22	10716133	10716163	chr22:10716133-10716163	0	AAACAAGTTTTAATTATCTGCAAACACCTTC	1	2	11	AB4	-	.
chr22	10731341	10731373	chr22:10731341-10731373	0	GGACCAGCCCGGGCAACATAGCAAGACCTGCCC	1	2	13	BB2	-	.
chr22	10732132	10732151	chr22:10732132-10732151	0	AGCTAAGTTCAAGCTAGTTT	3	2	0	AD4	-	.
chr22	10734849	10734875	chr22:10734849-10734875	0	AGGCAAGATTAATTTCTGAGCCAGCTT	1	2	7	BD2	-	.
chr22	10736475	10736494	chr22:10736475-10736494	0	AGACTAGCCTGGGCAACACA	2	3	0	ACD2	-	.
chr22	10738743	10738772	chr22:10738743-10738772	0	AGACTTTCCAGAAACTGGGGCAGCATGCTC	1	3	10	ACC2	-	.
chr22	10741141	10741161	chr22:10741141-10741161	0	AAGCTTCCTTAAAGCAAACCC	1	2	1	AA2	-	.
chr22	10743920	10743941	chr22:10743920-10743941	0	AGGCTTGCTCAAGAACTACTGA	1	3	2	ACD2	-	.
chr22	10746701	10746724	chr22:10746701-10746724	0	AGACTTCTCTCTCCAAACCTGTTT	1	2	4	AB2	-	.
chr22	10747145	10747175	chr22:10747145-10747175	0	GAACAAGCTTTCCTCTCTGCCAGGGATGCTA	1	2	11	AC1	-	.
chr22	10748704	10748728	chr22:10748704-10748728	0	AAACTTGTCTATTCTGAACTAGCCA	1	1	5	C1	-	.
chr22	10749071	10749092	chr22:10749071-10749092	0	AAACAAGTTAATTAGCTTATTC	1	3	2	ACC1	-	.
chr22	10749225	10749257	chr22:10749225-10749257	0	AGGCTAGTGCATGTCATCCAAAGAGGCTAGACC	1	2	13	DD2	-	.
chr22	10760099	10760129	chr22:10760099-10760129	0	AGGCAAGCTTTCTGAGTCCACAAAAGTGCCC	1	2	11	AB1	-	.
chr22	10770507	10770529	chr22:10770507-10770529	0	TAACAAGCTTTGTAAATTTGTCC	1	2	3	AC2	-	.
chr22	10771705	10771736	chr22:10771705-10771736	0	AAACAATCTTATTGCTAATATGAAGAAAGTTT	1	2	12	AA2	-	.
chr22	10773248	10773273	chr22:10773248-10773273	0	AAACTTGCACAGATTAGGAGTTGTTC	1	2	6	AD2	-	.
chr22	10775814	10775838	chr22:10775814-10775838	0	AAACTGTCTTCCACAAAACTAGTCC	1	2	5	AB1	-	.
chr22	10776379	10776403	chr22:10776379-10776403	0	AAACAAGTTCTTTGAAAACATACTT	2	1	5	A1	-	.
chr22	10780475	10780507	chr22:10780475-10780507	0	AGACTAGTTGAGCTCCTGAGCTCAAGCAATCCG	1	3	13	ACC1	-	.
chr22	10782645	10782666	chr22:10782645-10782666	0	AAGTATGTCATACAACAAGCTT	2	3	2	ACC1	-	.
chr22	10835336	10835362	chr22:10835336-10835362	0	GTACTTGTCTTGTATGGAAGCTTGGTT	1	2	7	DD3	-	.
chr22	10839531	10839562	chr22:10839531-10839562	0	AGACTTGATTAGATTTTTGATAAAGCATATCT	1	2	12	AD2	-	.
chr22	10841322	10841341	chr22:10841322-10841341	0	AGACTTGACTATGCAAGTTT	2	2	0	DD2	-	.
chr22	10842097	10842120	chr22:10842097-10842120	0	AGGCAACCCTCTGTGAGGATGCCC	1	2	4	AA2	-	.
chr22	10843345	10843364	chr22:10843345-10843364	0	TTGCTAGCTCAGGCTAGTTT	3	2	0	CD	-	.
chr22	10845512	10845541	chr22:10845512-10845541	0	AAACTTGTTAATTCCAGTGTAAGCAAGATG	1	3	10	CCD1	-	.
chr22	10846054	10846079	chr22:10846054-10846079	0	AAACATTCTCTAGTTTGAGGAAGTCC	1	2	6	AA2	-	.
chr22	10846520	10846539	chr22:10846520-10846539	0	TAACATGTTTTAACAAACTT	4	3	0	ACC1	-	.
chr22	10848741	10848772	chr22:10848741-10848772	0	TGCCATGCTTGGGGATTTTAATGGGCAAGTTA	1	3	12	CCD1	-	.
chr22	10857116	10857135	chr22:10857116-10857135	0	GAGCATGACTGGGCATGCTC	4	1	0	D2	-	.
chr22	10864378	10864398	chr22:10864378-10864398	0	GGGCATCTCCAAAGGAAGCTT	1	2	1	AA2	-	.
chr22	10864873	10864894	chr22:10864873-10864894	0	GAGGAAGCTTGTAAACAAATTT	1	2	2	AA2	-	.
chr22	10864946	10864970	chr22:10864946-10864970	0	TTCCAAGTCTGGTGTGGGCTTGCTT	1	3	5	CDD2	-	.
chr22	10866664	10866684	chr22:10866664-10866684	0	GAGCTTACCTAAAACAAACCC	1	2	1	AA2	-	.
chr22	10871668	10871694	chr22:10871668-10871694	0	AGGATAGTCCTTGCAGGAGACATGTTT	2	1	7	A1	-	.
chr22	10872600	10872629	chr22:10872600-10872629	0	CAGCTTGTTAGGAGCCTTCAAGACATCCCT	1	3	10	ACC1	-	.
chr22	10933903	10933925	chr22:10933903-10933925	0	CACCATGTTGGCCAGGCTTGTCT	1	3	3	CCD1	-	.
chr22	10936077	10936109	chr22:10936077-10936109	0	AAGCATGTCCCAAATATTGTATGGGATATACTT	2	2	13	AA1	-	.
chr22	10936153	10936184	chr22:10936153-10936184	0	GGGCATGCTATATTTTCTGTGGCAACCTGTTT	1	3	12	BCC2	-	.
chr22	10936671	10936698	chr22:10936671-10936698	0	GGTCTTGCCCTGTTGTCTAGGCTGGTTT	1	2	8	BD3	-	.
chr22	10937640	10937667	chr22:10937640-10937667	0	GATAAAGTCCACGGGAACAGGCAAGTTA	1	3	8	ACD1	-	.
chr22	10937848	10937871	chr22:10937848-10937871	0	AAGCTAGTGTTGTGAAGCAAGATT	1	2	4	DD2	-	.
chr22	10938025	10938047	chr22:10938025-10938047	0	GTGCATGTTCCTAGGAGATGCTT	1	2	3	AD2	-	.
chr22	10939232	10939255	chr22:10939232-10939255	0	GAAGAATCCTGATTAAACTTGTTT	1	2	4	AA1	-	.
chr22	10945285	10945317	chr22:10945285-10945317	0	GGACTATTCTAATTAGATGAGGTAGGATTGCTT	1	2	13	AA2	-	.
chr22	10946918	10946938	chr22:10946918-10946938	0	CGACTTGGTCTTAGCTAGCTC	1	3	1	CCD2	-	.
chr22	10949740	10949759	chr22:10949740-10949759	0	AAAGTAATTCAAACATGTTT	2	2	0	AA1	-	.
chr22	10949959	10949979	chr22:10949959-10949979	0	GAAAATGTTTGAGACTAGTTA	1	2	1	AC2	-	.
chr22	10952771	10952793	chr22:10952771-10952793	0	AGAAATTTCTGGCAGACAAGCTC	2	2	3	AA1	-	.
chr22	10953218	10953237	chr22:10953218-10953237	0	ACACATGCTTAAAGTTGTTT	3	2	0	AD2	-	.
chr22	10953326	10953354	chr22:10953326-10953354	0	GAGAATGTTTCCATATGTCTGGCATGCCT	1	2	9	AC2	-	.
chr22	10953977	10953998	chr22:10953977-10953998	0	CTATTTGCTTACAGACATGCTC	1	3	2	ACD1	-	.
chr22	10954145	10954171	chr22:10954145-10954171	0	GAACATGCTTATTTTTACGGCGAGTTT	1	2	7	BC1	-	.
chr22	10954226	10954258	chr22:10954226-10954258	0	GGACTTCCTCTTCCAGCCAAGATGGACTTGCCC	1	1	13	A2	-	.
chr22	10955964	10955994	chr22:10955964-10955994	0	AAACTTTCTTGACATATTATGAGACTTTTTT	1	2	11	AA2	-	.
chr22	10962070	10962102	chr22:10962070-10962102	0	AAGCTAGTCCTGTCTGATGGAGGAAACAGGGCG	1	3	13	BCD2	-	.
chr22	10964289	10964320	chr22:10964289-10964320	0	AGGAAAGTCTTTGTATTTACTTGAGCTAATTT	1	2	12	AA2	-	.
chr22	11024326	11024348	chr22:11024326-11024348	0	CATCATGTTGGCCAGGCTTGTCT	1	3	3	CCD1	-	.
chr22	11031128	11031158	chr22:11031128-11031158	0	AAACATGTTTAAAAATTAACAGGGCATGGTG	1	2	11	CD	-	.
chr22	11032438	11032468	chr22:11032438-11032468	0	AGCCTAGTCTTGGCGGGTTTGGAGCATCTCC	1	2	11	AD3	-	.
chr22	11033415	11033442	chr22:11033415-11033442	0	GGGCTTGCCTTTTTTTCACAGAATGCTA	1	3	8	ACC2	-	.
chr22	11043906	11043929	chr22:11043906-11043929	0	GAACTTGCATCAAGAGGGAAGTTT	1	2	4	AD2	-	.
chr22	11046645	11046670	chr22:11046645-11046670	0	AGACTTTTTCTGAGAGAATCTAGTCT	1	2	6	AD2	-	.
chr22	11050744	11050775	chr22:11050744-11050775	0	AAACAATTCACGCAGATGTATAAAACTTGCTT	1	2	12	AC1	-	.
chr22	11050924	11050954	chr22:11050924-11050954	0	AGACTAGTCCTGCCATTAGAGAGGAATGTAT	2	2	11	AD1	-	.
chr22	11059675	11059698	chr22:11059675-11059698	0	AGACATCCCCTGTTGAATAAGTTC	1	2	4	AA2	-	.
chr22	11059767	11059790	chr22:11059767-11059790	0	AAACATATTCACAGAAACAAATTT	1	2	4	AA2	-	.
chr22	11059801	11059826	chr22:11059801-11059826	0	AGACATGTTTTCGTTTCAAAAAGTCC	1	2	6	AC1	-	.
chr22	11120625	11120654	chr22:11120625-11120654	0	AAACTAGTTTGACCAGTTTGAAGCTGGATG	1	3	10	BCD2	-	.
chr22	11123116	11123135	chr22:11123116-11123135	0	AGACTAGCCCAAGCAACACA	2	3	0	ACD2	-	.
chr22	11128290	11128310	chr22:11128290-11128310	0	TAACAGGCCTCGAGCAAGTTC	1	2	1	BC1	-	.
chr22	11130628	11130654	chr22:11130628-11130654	0	AGACAATTCTATAGGAAAAAGATGTTC	1	2	7	AA2	-	.
chr22	11133612	11133642	chr22:11133612-11133642	0	GAACAAGCCTTGCATCCTAGGGATGAAGTCT	1	2	11	AD1	-	.
chr22	11139467	11139486	chr22:11139467-11139486	0	TATGTTGCCCAAGCTAGCCT	2	3	0	ACD1	-	.
chr22	11139649	11139670	chr22:11139649-11139670	0	ACACAAGTTTTTAAACTTCCTT	1	2	2	AD3	-	.
chr22	11140663	11140688	chr22:11140663-11140688	0	AGTCAAGTTTTATTTCTGACAAGTCT	1	2	6	CD	-	.
chr22	11141121	11141147	chr22:11141121-11141147	0	AGGCACGTTTTATGACAGAAGAAGCCT	1	2	7	AB2	-	.
chr22	11141619	11141650	chr22:11141619-11141650	0	AGTCTGGCCTGTGTTCTTTTGAGGGCTTGTTC	1	2	12	BD1	-	.
chr22	11144287	11144309	chr22:11144287-11144309	0	GTACTTCTTCGTCAGACTAGTCT	1	2	3	AD1	-	.
chr22	11147378	11147404	chr22:11147378-11147404	0	AGAAATATCTATTAGATAAGCATGTCT	2	2	7	AA1	-	.
chr22	11148212	11148243	chr22:11148212-11148243	0	GAGCTACTCCTTGGCTATCACTAGGCAGGTTT	1	2	12	AB2	-	.
chr22	11150103	11150125	chr22:11150103-11150125	0	CATCATGTTGGCCAGGCTAGTCT	1	3	3	CCD1	-	.
chr22	11151112	11151134	chr22:11151112-11151134	0	AGACTAGCCTGGCAAACATAGTG	1	3	3	ACD2	-	.
chr22	11152340	11152372	chr22:11152340-11152372	0	AAGCAAGCACTGAGAGATTAGAGAGACTTATCT	1	2	13	AD2	-	.
chr22	11158238	11158262	chr22:11158238-11158262	0	AAAAAAATTTAGGAGAAACAAGTCC	1	2	5	AA1	-	.
chr22	11215895	11215916	chr22:11215895-11215916	0	AAGCATTCCTAGAAACTACTTT	1	2	2	AA2	-	.
chr22	11216226	11216246	chr22:11216226-11216246	0	AAACTAGTCAGAAGCATTTTG	2	3	1	ACC1	-	.
chr22	11216396	11216428	chr22:11216396-11216428	0	AAACTAGACCGAAGCTTTCTGAGAAACTTATTT	1	2	13	AD2	-	.
chr22	11216739	11216771	chr22:11216739-11216771	0	AAACTAGACCAAAACTTTCTGAGAAACTTTCTT	1	2	13	AD2	-	.
chr22	11217603	11217624	chr22:11217603-11217624	0	AAGCTTTCTTAGGAACTTCTTT	1	2	2	AA2	-	.
chr22	11219996	11220017	chr22:11219996-11220017	0	AAGCTTTCTCAGAAACTTCTTC	1	2	2	AA2	-	.
chr22	11220509	11220530	chr22:11220509-11220530	0	AAGCATTCTGAGAAACTTGTTT	1	2	2	AC1	-	.
chr22	11223080	11223101	chr22:11223080-11223101	0	AAGCTTTCTTAGAAACTTCTTT	1	2	2	AA2	-	.
chr22	11224788	11224809	chr22:11224788-11224809	0	AAGCATTCTCACAAATTTGTTT	1	2	2	AA2	-	.
chr22	11225245	11225277	chr22:11225245-11225277	0	AAACTAGACTGAAGCATTCTGAGAAACTTCTTT	1	2	13	AD2	-	.
chr22	11225423	11225447	chr22:11225423-11225447	0	AAGCAGGTTCTCTAAAAACAACCTT	1	2	5	AB2	-	.
chr22	11227637	11227669	chr22:11227637-11227669	0	AAACTAGACTGAACGTTTCTGAGAAACTTCTTT	1	2	13	AD2	-	.
chr22	11227817	11227841	chr22:11227817-11227841	0	AAGAAAGTTTCTGAGAAACTTCTTT	1	2	5	AA2	-	.
chr22	11228330	11228355	chr22:11228330-11228355	0	AAGGAAGTTTTCTGAGAAACTTCTTT	1	2	6	AA2	-	.
chr22	11229542	11229562	chr22:11229542-11229562	0	CAGAAAGTTTCTGACAAGTTT	1	3	1	ACC1	-	.
chr22	11231597	11231617	chr22:11231597-11231617	0	CAGCATGCTTCTGTCTAGTTT	1	3	1	CCD2	-	.
chr22	11233610	11233631	chr22:11233610-11233631	0	AAACAAGTTTCTTGGAAAGTTT	1	2	2	AC1	-	.
chr22	11234122	11234143	chr22:11234122-11234143	0	AAAGAAGTTTCAGAGAATGCTT	1	2	2	AA2	-	.
chr22	11243163	11243184	chr22:11243163-11243184	0	AAAGTAGTTTCTAAGAATGCTT	1	2	2	AA2	-	.
chr22	11244532	11244564	chr22:11244532-11244564	0	AAAGAAGTTTCTCAGAAATCCTCTGACTAGTTT	1	2	13	AC2	-	.
chr22	11244716	11244736	chr22:11244716-11244736	0	AAGAATGCTTCTGGCTAGTTT	1	2	1	AC2	-	.
chr22	11248232	11248251	chr22:11248232-11248251	0	AAACAAGCCACAGATAGTTT	2	3	0	ACC2	-	.
chr22	11248886	11248907	chr22:11248886-11248907	0	CACCAAGTCTAGGGACATGCTA	2	3	2	CCD1	-	.
chr22	11251399	11251421	chr22:11251399-11251421	0	AAACTTGTCCCTCTAAGAAGTTG	1	3	3	ACC2	-	.
chr22	11252790	11252822	chr22:11252790-11252822	0	AGACATGTATGGCTTAATCTTTGAGACAAGCAT	1	2	13	DD2	-	.
chr22	11253851	11253876	chr22:11253851-11253876	0	CGACATGCCCCCCACTTGGGATGCTT	1	3	6	ACC2	-	.
chr22	11258076	11258104	chr22:11258076-11258104	0	TAGCAAGCTTGCAGAAGGGGAACAAATCT	1	2	9	AC2	-	.
chr22	11262958	11262987	chr22:11262958-11262987	0	GGACTAGATTAGATGTACTTGAACATATTT	1	2	10	AD2	-	.
chr22	11264121	11264151	chr22:11264121-11264151	0	GGGCATGCTCAGGAAATAATTACACATATTT	2	2	11	AD1	-	.
chr22	11270112	11270140	chr22:11270112-11270140	0	AGACCAGCCTGACCAACATGGAGAAGCCC	1	2	9	AB2	-	.
chr22	11272384	11272403	chr22:11272384-11272403	0	AGACAAGCCCGAGCAACTGA	2	3	0	ACD2	-	.
chr22	11282002	11282024	chr22:11282002-11282024	0	AAAGATGCCCTGCCAGCATGCTT	1	2	3	AC2	-	.
chr22	11289460	11289488	chr22:11289460-11289488	0	AAACTACTCCGAGCTAAAGGAGGAAGTTC	1	2	9	AA2	-	.
chr22	11300482	11300511	chr22:11300482-11300511	0	ACACAAGTCCAGGCGTGGTGGCACATGCCT	1	2	10	DD2	-	.
chr22	11302532	11302554	chr22:11302532-11302554	0	AGGGTTGTCATCAGAGCTTGCCA	1	3	3	ACC1	-	.
chr22	11303801	11303823	chr22:11303801-11303823	0	TGGCTTGTTCTTGGGACATCCGC	1	3	3	ACD2	-	.
chr22	11308013	11308032	chr22:11308013-11308032	0	GGGCAGGCTGGAGCTAGTCA	2	3	0	BCC2	-	.
chr22	11309895	11309921	chr22:11309895-11309921	0	AGAGATGTTAGCAGCTTGAGCAAGCTC	1	2	7	AC1	-	.
chr22	11310668	11310690	chr22:11310668-11310690	0	GAACTTGCTTTTAATACAAGTGC	1	2	3	DD1	-	.
chr22	11311625	11311657	chr22:11311625-11311657	0	GGACTAGGCCCAGATGGTTGTATGAGCAAATTT	1	2	13	AD2	-	.
chr22	11315845	11315865	chr22:11315845-11315865	0	AGCCTTGCTCAGGACATTTCT	1	2	1	AD3	-	.
chr22	11319530	11319560	chr22:11319530-11319560	0	AAACATTTTTCAGATGGGGTGGGGAATGCCT	1	2	11	AA2	-	.
chr22	11320500	11320528	chr22:11320500-11320528	0	CAATTTGTTTCATAACCTATGACATGCTT	1	3	9	ACC1	-	.
chr22	11321972	11321992	chr22:11321972-11321992	0	GGGCTAGCAATGAGCAAGTCA	1	3	1	CCD2	-	.
chr22	11322790	11322811	chr22:11322790-11322811	0	AGGAGTGTTTTGGGGCTTGTCC	1	2	2	AB4	-	.
chr22	11323794	11323816	chr22:11323794-11323816	0	AGGTTAGCCTCTTAAATTTGTCT	1	2	3	AA2	-	.
chr22	11326258	11326281	chr22:11326258-11326281	0	AAGCAAGTTTATGAGAAATTACTC	1	2	4	AA1	-	.
chr22	11326725	11326756	chr22:11326725-11326756	0	GAGCAAGTCTACTCCTCAAGGAGAAAATGTAT	2	2	12	AD1	-	.
chr22	11327658	11327680	chr22:11327658-11327680	0	AAGTTAACCTGAAAAGCTAGCTC	1	2	3	AA1	-	.
chr22	11333010	11333042	chr22:11333010-11333042	0	GGGGTTGTTTGTTTTTTTCTTGTAAATTTGTTT	1	2	13	AA2	-	.
chr22	11340550	11340571	chr22:11340550-11340571	0	TGGAATGTTTTTAGACTTGTTC	1	2	2	AC3	-	.
chr22	11344594	11344623	chr22:11344594-11344623	0	CAAAAAGTCAATGAATCCAGGAGCTTGTTT	1	3	10	ACC1	-	.
chr22	11344982	11345012	chr22:11344982-11345012	0	GAGCTAGTACCATTCCTTCTGAAACTATTCC	1	2	11	AD2	-	.
chr22	11346704	11346734	chr22:11346704-11346734	0	GGGCTATTTTTTAAATTCTATAGGCATGCTT	1	1	11	A2	-	.
chr22	11347057	11347081	chr22:11347057-11347081	0	TGGCTTGTTTGGTGAGGTCATGTTT	1	2	5	CD	-	.
chr22	11355705	11355725	chr22:11355705-11355725	0	GAACATGCTGGGAGCATCCCA	2	3	1	ACC1	-	.
chr22	11357239	11357266	chr22:11357239-11357266	0	GGACTAGGTTGATTCGGTGAGAAAGTTT	1	2	8	AD2	-	.
chr22	11358096	11358128	chr22:11358096-11358128	0	AGGCTAATTCACCATAGTGAACTAAGCTTCTTC	1	2	13	AA2	-	.
chr22	11358483	11358510	chr22:11358483-11358510	0	AAACATATTTAAATAGAAAGGGAAGTCC	1	2	8	AA2	-	.
chr22	11359778	11359804	chr22:11359778-11359804	0	GAGCAAGACCCTGTGCTGTGCTAGCTT	1	2	7	DD2	-	.
chr22	11361672	11361704	chr22:11361672-11361704	0	AGACTTGTCCTGGGCCCACTGTCTGGCATGCCC	2	1	13	C2	-	.
chr22	11366915	11366936	chr22:11366915-11366936	0	AAGCATTCTCAGAAACTTCTTC	1	2	2	AA2	-	.
chr22	11367597	11367618	chr22:11367597-11367618	0	AAGCATTCTCAGAAACTTCTTC	1	2	2	AA2	-	.
chr22	11368110	11368131	chr22:11368110-11368131	0	AAGCATTCTGAGAAACTTGTTT	1	2	2	AC1	-	.
chr22	11368624	11368645	chr22:11368624-11368645	0	AAGCATTCTCAGAAACTTCTTC	1	2	2	AA2	-	.
chr22	11371528	11371549	chr22:11371528-11371549	0	AAACATTCTCAGAAACTTATTT	1	2	2	AA2	-	.
chr22	11372090	11372116	chr22:11372090-11372116	0	GAACTTTTCTTTGGATTGAGCAATTTT	1	2	7	AA2	-	.
chr22	11373066	11373087	chr22:11373066-11373087	0	AAGCATTCTTAGAAACTTCTTT	1	2	2	AA2	-	.
chr22	11374431	11374457	chr22:11374431-11374457	0	AAACTAGTTTGTGATGTGTGCATTCCT	2	2	7	AD1	-	.
chr22	11431991	11432019	chr22:11431991-11432019	0	GAATTTCCTCCTGTAGCTCGGACAAGTTT	1	2	9	AA1	-	.
chr22	11433436	11433455	chr22:11433436-11433455	0	AGGCATGCCCCACCATGCCC	4	2	0	CD	-	.
chr22	11433908	11433932	chr22:11433908-11433932	0	AGGCATCCCTAGATGAGACTAATTT	1	2	5	AA2	-	.
chr22	11434722	11434753	chr22:11434722-11434753	0	GATCTAGCCACTGCACACAGCCAAGCATGCCA	1	3	12	CCD1	-	.
chr22	11435417	11435446	chr22:11435417-11435446	0	TGGCATGTCAGCACTGCCCTGAGCTTGCAC	1	3	10	CCD1	-	.
chr22	11444611	11444631	chr22:11444611-11444631	0	AGGCTAGTCTTGAACTTGTGA	1	2	1	CD	-	.
chr22	11450618	11450647	chr22:11450618-11450647	0	AAACAAGTTCTTCTAGCTTCAGACTTTTCT	1	1	10	A1	-	.
chr22	11451055	11451086	chr22:11451055-11451086	0	AAACTTTCTTCATAACAGCAGCAAGATTGTTT	1	2	12	AA2	-	.
chr22	11452526	11452550	chr22:11452526-11452550	0	AGACAGGTCTCCTGGCAACAAGTTT	1	2	5	BC2	-	.
chr22	11453287	11453319	chr22:11453287-11453319	0	AATCATATTTTTGTCTGCTTCTGAAGCTTGCTC	2	2	13	AD1	-	.
chr22	11459469	11459500	chr22:11459469-11459500	0	GGACAAGCATTCAGACAACAGCAAGATTGTTC	1	2	12	AD2	-	.
chr22	11467561	11467591	chr22:11467561-11467591	0	CAAATTGTCCCTGTTTGCAGATGACATGTTT	1	3	11	ACC1	-	.
chr22	11471829	11471854	chr22:11471829-11471854	0	GGACAAGCCTTGTTAAGAACTTGGTG	1	2	6	CD	-	.
chr22	11472375	11472397	chr22:11472375-11472397	0	GAATATGTTTCTAAAACTATCTT	1	2	3	AA2	-	.
chr22	11473786	11473812	chr22:11473786-11473812	0	AGACTTGTTTATATAACAGAGTTATCC	1	2	7	AA1	-	.
chr22	11475863	11475890	chr22:11475863-11475890	0	GGTCTTGTTCTATTGCCCAGGCTGGTCT	1	2	8	BD3	-	.
chr22	11477133	11477165	chr22:11477133-11477165	0	AGACATGCTCCTGTGTGGTTCATGGATACGTTT	2	2	13	AB1	-	.
chr22	11479885	11479908	chr22:11479885-11479908	0	AAACATTTCTTCTGAAACTTCCTC	1	2	4	AA2	-	.
chr22	11480157	11480183	chr22:11480157-11480183	0	TGGCCTGTCTTAGCTTCCAACATGCTT	1	3	7	BCC1	-	.
chr22	11484485	11484510	chr22:11484485-11484510	0	GGACAAGCCTTGTTAAGAACAGGGTG	1	3	6	BCD2	-	.
chr22	11486218	11486246	chr22:11486218-11486246	0	AAACTAGCTGTAATCATGGCAGATAGCCT	1	3	9	ACC2	-	.
chr22	11486707	11486726	chr22:11486707-11486726	0	GAACATATTCAGACTTTTTC	1	2	0	AA2	-	.
chr22	11488847	11488875	chr22:11488847-11488875	0	AAACAAGGTTCAAGAGCACAGACCAGTCT	1	2	9	BD2	-	.
chr22	11490799	11490822	chr22:11490799-11490822	0	AAGGAAGTTCCCCTGCACATGCTT	1	2	4	AD2	-	.
chr22	11492531	11492562	chr22:11492531-11492562	0	AGACAGGCCTCCGGATGGCTGCGGGCGAGCTT	1	2	12	BB2	-	.
chr22	11494095	11494123	chr22:11494095-11494123	0	GGACTTGTTTTATTTTAAAATACTATTTT	1	2	9	AD1	-	.
chr22	11550101	11550127	chr22:11550101-11550127	0	GGATTAGTATAAGAGGAAGGCATGCCT	2	2	7	AD1	-	.
chr22	11552986	11553017	chr22:11552986-11553017	0	AGAGATGTGTGACCCATGGCTTGAACTAGCTT	2	2	12	AD1	-	.
chr22	11553637	11553665	chr22:11553637-11553665	0	GCACAAGTTTCAGTGAGCCAAGATAGTTC	1	2	9	AD2	-	.
chr22	11554431	11554454	chr22:11554431-11554454	0	GAATAATTTCTAATAAACTTGCTT	1	2	4	AA1	-	.
chr22	11556950	11556972	chr22:11556950-11556972	0	AGACAAATTTAAAAGGCTAACTT	1	2	3	AA2	-	.
chr22	11557956	11557977	chr22:11557956-11557977	0	GGACAAGCCCCAAAACACTCCT	1	2	2	AB4	-	.
chr22	11558775	11558795	chr22:11558775-11558795	0	TGACTTGCTCATTGCTAGCCC	1	3	1	CCD2	-	.
chr22	11560239	11560267	chr22:11560239-11560267	0	AAGCATGTCATAGGTTATGAAACAAATTG	1	3	9	ACC1	-	.
chr22	11564874	11564894	chr22:11564874-11564894	0	AGAAATGTCCTGAGCAAGACT	1	2	1	AD3	-	.
chr22	11568429	11568456	chr22:11568429-11568456	0	GAACTTCTCCTTTAGCTCAGGGATGTTT	1	2	8	AA2	-	.
chr22	11570903	11570935	chr22:11570903-11570935	0	AAATTTGCTCATATAACCATCTGGGCCTAGTCC	1	2	13	AD2	-	.
chr22	11571841	11571863	chr22:11571841-11571863	0	GGGCTTGTATTAAAAGCAAGCTC	1	1	3	D2	-	.
chr22	11574564	11574583	chr22:11574564-11574583	0	TGACTAGCTCCAGCCTGCCC	2	3	0	BCC2	-	dELS
chr22	11577790	11577821	chr22:11577790-11577821	0	ACACTTGACTCAGCATGAAAGGAAGCTTGCCT	1	2	12	DD1	-	.
chr22	11578771	11578793	chr22:11578771-11578793	0	GCGGATGTCCTAAGAACAAGCCA	1	3	3	ACD1	-	.
chr22	11580044	11580066	chr22:11580044-11580066	0	TGGCAAGCTCTGATGACAACCCT	1	3	3	ACC1	-	.
chr22	11589855	11589887	chr22:11589855-11589887	0	GGGGTTGTTTGTTTTTTTCTTGTAAATTTGTTT	1	2	13	AA2	-	.
chr22	11591385	11591414	chr22:11591385-11591414	0	AAGCTTGTTTATGTGTTGCTGGATTTGGTT	1	2	10	AD1	-	.
chr22	11593968	11593996	chr22:11593968-11593996	0	GAACTTCCTCCTTTAGCTCGGAGTAGTTT	1	2	9	AA2	-	.
chr22	11605796	11605820	chr22:11605796-11605820	0	AAGAGAGCTCCGCCTAGGCTAGTTA	1	3	5	ABC1	-	.
chr22	11605977	11606007	chr22:11605977-11606007	0	AAGCAGGTCAGCTGGAAGGGAAGACAAGCCG	1	3	11	BCC2	-	.
chr22	11608348	11608375	chr22:11608348-11608375	0	GGAAATGTTTTGTGAAAGGAACAAACTT	1	2	8	AA2	-	.
chr22	11613641	11613669	chr22:11613641-11613669	0	GGGCTTCTCCATGTTGGTCAGGCTGGTCT	1	2	9	AB2	-	.
chr22	11625471	11625499	chr22:11625471-11625499	0	AGATTTGTTCCCCTTCTGCAAGCTTGCTG	1	2	9	AC2	-	.
chr22	11628169	11628193	chr22:11628169-11628193	0	CGACTAGCTCGCAGAGGACACTCCT	1	3	5	ABC2	-	.
chr22	11629572	11629604	chr22:11629572-11629604	0	ATGCTTGTCTCAAAGATTATGCCATACATGTCT	1	2	13	DD2	-	.
chr22	11631191	11631217	chr22:11631191-11631217	0	CAGTAAGTTCGGGTCATAAGCTTGCCT	1	2	7	AC3	-	DNase-H3K4me3
chr22	11682928	11682959	chr22:11682928-11682959	0	AAACTTTCTTCATAACAGCAGCAAGATTGTTT	1	2	12	AA2	-	.
chr22	11683075	11683095	chr22:11683075-11683095	0	TGTCTTGCTTACAGCATGCCT	2	3	1	CCD1	-	.
chr22	11683808	11683827	chr22:11683808-11683827	0	AAACTTTTTTTAACTAGTTG	2	3	0	ACC2	-	.
chr22	11684541	11684565	chr22:11684541-11684565	0	AGACAGGTCTCCTGGCAACAAGTTT	1	2	5	BC2	-	.
chr22	11684928	11684953	chr22:11684928-11684953	0	AGACATGGTTGTTGCAGAACTTTCTT	1	2	6	AD2	-	.
chr22	11685305	11685337	chr22:11685305-11685337	0	AATCATATCTTTGTCTGCTTCTGAAGCTTGCTC	2	2	13	AD1	-	.
chr22	11690425	11690448	chr22:11690425-11690448	0	GACCAAGTCCTTACTGACAAGTCC	1	2	4	CD	-	.
chr22	11690807	11690838	chr22:11690807-11690838	0	GGACATGCCCACCAGGGTCTGCTGACTAGGTC	1	2	12	CD	-	.
chr22	11691584	11691613	chr22:11691584-11691613	0	CTACGAGTCTCTGAAATAAAAAGCAAGTTC	1	3	10	BCD1	-	.
chr22	11692651	11692679	chr22:11692651-11692679	0	GAAAAAGTCCACACTCGAATAGCTAGTCA	1	3	9	ACC1	-	.
chr22	11693469	11693488	chr22:11693469-11693488	0	GAACCAGCTTGGCCTTGCCT	1	2	0	BD2	-	.
chr22	11693514	11693538	chr22:11693514-11693538	0	CACGTTGCTCTGAGTGAACTTGTCC	1	3	5	ACD1	-	.
chr22	11694450	11694469	chr22:11694450-11694469	0	AGGCAAGGCCAAGCTGGCTC	1	2	0	BD2	-	.
chr22	11694966	11694990	chr22:11694966-11694990	0	CACGTTGCTCTGAGTGAGCTTGTCC	1	3	5	ACD1	-	.
chr22	11697409	11697439	chr22:11697409-11697439	0	GGACTTGCTCCCCATAATTTGGAACATTCCT	2	1	11	A1	-	.
chr22	11700293	11700318	chr22:11700293-11700318	0	AGATTTGCTCACAGGAAAATAAGCTT	1	2	6	AA2	-	.
chr22	11704882	11704907	chr22:11704882-11704907	0	CAGCTTCTCCTAGGCGCGGCTTGTTT	1	3	6	ACC2	-	.
chr22	11721214	11721236	chr22:11721214-11721236	0	CAGCATGTTGGACAGGCTGGTCT	1	3	3	BCC1	-	.
chr22	11775589	11775618	chr22:11775589-11775618	0	GGGTATGCTTCATTAGCTGAGGCCATGTTC	1	2	10	AD2	-	.
chr22	11778540	11778562	chr22:11778540-11778562	0	AAACAAGCTACCCAGGAAAGTCT	1	2	3	AC2	-	.
chr22	11778741	11778769	chr22:11778741-11778769	0	AGAGAAGTTCAAAACAAGTGAACTAATTT	1	2	9	AA2	-	.
chr22	11779279	11779298	chr22:11779279-11779298	0	GGGAAATTCCAAACTTGTTT	1	2	0	AA1	-	.
chr22	11780816	11780842	chr22:11780816-11780842	0	AAATTTGATTGAGGAAGAAGCTTGCCC	1	2	7	AD1	-	.
chr22	11781468	11781493	chr22:11781468-11781493	0	TAGCAACCTCTCCAAATAACATGTCT	1	3	6	ACC2	-	.
chr22	11781709	11781737	chr22:11781709-11781737	0	AAATTTGTCTTTTTACATAAAACAAATTC	1	2	9	AA2	-	.
chr22	11782295	11782321	chr22:11782295-11782321	0	GAATAAGTTTTATCAGTGAACATCTCT	1	2	7	AA2	-	.
chr22	11786850	11786875	chr22:11786850-11786875	0	AAGCATGTTTGTATAGAAAACAGCCT	2	2	6	AB1	-	.
chr22	11787794	11787819	chr22:11787794-11787819	0	CTGCTTGCTCTGGCTAGGACTTGTTA	1	3	6	CCD1	-	.
chr22	11789668	11789688	chr22:11789668-11789688	0	AGGCAATCACTAGGCAAGTCC	1	2	1	AD1	-	.
chr22	11789935	11789955	chr22:11789935-11789955	0	GGAAATGTTGGGAACAAGCCC	1	2	1	AC1	-	.
chr22	11791543	11791567	chr22:11791543-11791567	0	GAGCTAATCTACATAAAGCTACTTT	1	2	5	AA2	-	.
chr22	11791605	11791633	chr22:11791605-11791633	0	GGAAATACTCTATTTCCTGGAGCTTGTTT	2	2	9	AA1	-	.
chr22	11795058	11795084	chr22:11795058-11795084	0	TGAGAAGCTCTAACCTTAAGCTTGCTA	1	3	7	ACC1	-	.
chr22	11798786	11798812	chr22:11798786-11798812	0	AAGCTAGCTAGGTGTGGTAGCAAGTGC	1	3	7	CCD1	-	.
chr22	11801282	11801310	chr22:11801282-11801310	0	AAACTCCTCCGAGCTAAAGGAGCATGTTC	2	2	9	AB1	-	.
chr22	11803750	11803771	chr22:11803750-11803771	0	CAGCATATCAAAAAGCTTGTCC	1	3	2	ACC2	-	.
chr22	11805256	11805283	chr22:11805256-11805283	0	AAACAAATTTACAAGAAAGAACAATCCC	1	2	8	AA2	-	.
chr22	11806305	11806331	chr22:11806305-11806331	0	AAACTTATTTTGCACAGAAATTTGTCC	1	2	7	AA2	-	.
chr22	11806521	11806546	chr22:11806521-11806546	0	AAATATATTTTTAAAAAAACTTGTTT	2	2	6	AA1	-	.
chr22	11807341	11807361	chr22:11807341-11807361	0	AAACAGGGCTGAGACATGCCC	2	2	1	BD1	-	.
chr22	11810778	11810803	chr22:11810778-11810803	0	AGGCTTTTCTTTGCTAGGAGATGTTT	1	2	6	AA2	-	.
chr22	11812752	11812771	chr22:11812752-11812771	0	GAACAAGTCAGGGCATGCTT	5	1	0	C2	-	.
chr22	11812847	11812868	chr22:11812847-11812868	0	GAAGAAATCCAAAAGCAAGCCT	1	2	2	AA1	-	.
chr22	11816055	11816076	chr22:11816055-11816076	0	GGGCTTGTTTGGAGAGTAGCTG	1	2	2	AC1	-	.
chr22	11829752	11829772	chr22:11829752-11829772	0	GAGGCTGCCCAGGGCATGCTC	3	2	1	AB4	-	.
chr22	11832612	11832641	chr22:11832612-11832641	0	GGGCAAGTCGAGTACCAGGTTACCAAGTTT	1	3	10	CCD2	-	.
chr22	11839311	11839333	chr22:11839311-11839333	0	CAGCATGTTGGACAGGCTGGTCT	1	3	3	BCC1	-	.
chr22	11845051	11845081	chr22:11845051-11845081	0	AGAAAAGTTTCACACACAAAAAAAATAGTTT	1	2	11	AA2	-	.
chr22	11845887	11845911	chr22:11845887-11845911	0	GAGCAAGTTTAGGGTAGGCGAGTCT	1	1	5	B2	-	.
chr22	11846816	11846837	chr22:11846816-11846837	0	CGACATGCTTTCAAGCAGGTCT	2	2	2	BC2	-	.
chr22	11847017	11847038	chr22:11847017-11847038	0	AAACAAGCTGCTAAATAAGTCA	1	3	2	ACC2	-	.
chr22	11847326	11847354	chr22:11847326-11847354	0	TGATTAGTTAATGTATGAAGGACAAGCCT	1	3	9	ACC1	-	.
chr22	11849457	11849488	chr22:11849457-11849488	0	AGACAATTTTGGGTGCAAAAGCAGGAATGCCT	1	2	12	AA2	-	.
chr22	11853873	11853896	chr22:11853873-11853896	0	GGACAACCCCCTCTAAATATGTCT	1	2	4	AA2	-	.
chr22	11866788	11866811	chr22:11866788-11866811	0	AGGCATGCTCCCAAAGGAATGCTT	1	1	4	A2	-	.
chr22	11867689	11867708	chr22:11867689-11867708	0	AAGCAAGTTTAGGCAAGTCT	4	0	0	0	-	.
chr22	11867819	11867848	chr22:11867819-11867848	0	AATCTTGTCTTCATTTTTTAAAACTTTCTT	1	2	10	AD3	-	.
chr22	11870027	11870047	chr22:11870027-11870047	0	AAACATACCCATGGCTAGTTG	1	3	1	ACC2	-	.
chr22	11874445	11874474	chr22:11874445-11874474	0	TAACATACTCTTAAGACCTGAGGCAAGTCA	1	3	10	ACC2	-	.
chr22	11878438	11878460	chr22:11878438-11878460	0	GAACAAGTTAAGTAAACTTGTCT	1	1	3	C2	-	.
chr22	11883666	11883698	chr22:11883666-11883698	0	TGACTTTCTTTAAAATTCATTACAAACAAGTTC	1	2	13	AC1	-	.
chr22	11886802	11886824	chr22:11886802-11886824	0	CACCATGTTATCCAGGCTTGTCT	1	3	3	CCD1	-	.
chr22	11888667	11888693	chr22:11888667-11888693	0	TAGCTTGCTTATATTTTTAACATTTCT	1	3	7	ACC1	-	.
chr22	11891968	11891994	chr22:11891968-11891994	0	TAGCTAGTTGAATTAAATAACATGTTT	1	3	7	CCC	-	.
chr22	11892679	11892707	chr22:11892679-11892707	0	AAGCAACCCCACATCTCCTAGGCATGACT	1	2	9	AD2	-	.
chr22	11893537	11893564	chr22:11893537-11893564	0	CAATTAGTTTAATACAGGAGACTTGTTA	1	3	8	ACC1	-	.
chr22	11895590	11895612	chr22:11895590-11895612	0	AGACTAGTCTGGCCAACAAGTTT	1	1	3	C2	-	.
chr22	11896847	11896876	chr22:11896847-11896876	0	GAACATTTTCATCACCCTAAAAACAAACCC	1	2	10	AA2	-	.
chr22	11897330	11897349	chr22:11897330-11897349	12	GGGCATGTCCAGGCAAGACA	4	2	0	CD	-	.
chr22	11899304	11899327	chr22:11899304-11899327	0	TAACTTCTCCATACAAACAAGCTT	1	2	4	AC1	-	.
chr22	11899925	11899948	chr22:11899925-11899948	0	AAACTTGGCCAGGACAGCTTGTCT	1	2	4	CD	-	.
chr22	11900721	11900744	chr22:11900721-11900744	0	GGGCATGCACCATTGCACATGTCT	1	2	4	DD2	-	.
chr22	11901744	11901776	chr22:11901744-11901776	0	AAGCATTTTCCCTATATTTACTTAGAGTAGTTT	1	2	13	AA2	-	.
chr22	11904624	11904652	chr22:11904624-11904652	0	GAACATGCCCCACCTCCAGGGCCTTGGTC	1	2	9	DD1	-	.
chr22	11909473	11909495	chr22:11909473-11909495	0	ACACTTGTTCTCAGGAAAAGTTC	1	2	3	AD2	-	.
chr22	11912106	11912130	chr22:11912106-11912130	0	AGACATGGTCAGTGGGGACTTGATC	1	2	5	DD2	-	.
chr22	11913622	11913641	chr22:11913622-11913641	0	AGGCAAGGCCAAGCTGGCTC	1	2	0	BD2	-	.
chr22	11917679	11917707	chr22:11917679-11917707	0	GAACTTTCCTCCTGAAAATGGACTTTTCT	1	2	9	AA2	-	.
chr22	11919090	11919110	chr22:11919090-11919110	0	AGACTTGTCTCAGATAAGACT	1	2	1	AD1	-	.
chr22	11921060	11921086	chr22:11921060-11921086	0	GAACATGGCTGCAGGGCGACCTTGCCC	1	2	7	DD2	-	.
chr22	11921669	11921693	chr22:11921669-11921693	0	CAGCAAGTCCATAGAGCACTAGCCC	1	2	5	CD	-	.
chr22	11926116	11926135	chr22:11926116-11926135	0	AAACGTGCCCAGACTTTTTT	3	2	0	AB3	-	.
chr22	11926951	11926973	chr22:11926951-11926973	0	GGACTTGTTTAAAACAGAAGCCT	1	2	3	AD1	-	.
chr22	11928171	11928196	chr22:11928171-11928196	0	ACACAAGTCTGCAAAATAACTAGCTG	1	3	6	CCD1	-	.
chr22	11931183	11931211	chr22:11931183-11931211	0	TGGCTAGTCCAACCACTTCAGGCACACCC	1	3	9	ABC2	-	.
chr22	11931237	11931256	chr22:11931237-11931256	0	GAGCCAGCTTGGCCTTGCCC	1	2	0	BD2	-	.
chr22	11931581	11931600	chr22:11931581-11931600	1	AGGCAAGGCTAAGCTGGCTC	1	2	0	BD2	-	.
chr22	11931936	11931962	chr22:11931936-11931962	0	GAACTTGTTCTGCCTTGGACCAAATTC	1	2	7	AD1	-	.
chr22	11931974	11931998	chr22:11931974-11931998	0	GAGTTTGCCCAGCATGCACAAGCCT	1	2	5	AD2	-	.
chr22	11932309	11932328	chr22:11932309-11932328	0	AGGCAAGGCCAAGCTGGCTC	1	2	0	BD2	-	.
chr22	11932779	11932798	chr22:11932779-11932798	0	GAGCCAGCTTGGCCTTGCCT	1	2	0	BD2	-	.
chr22	11933124	11933143	chr22:11933124-11933143	0	AGGCAAGGCCAAGCTGGCTC	1	2	0	BD2	-	.
chr22	11933417	11933436	chr22:11933417-11933436	0	GAGCCAGCTTGGCCTTGCCC	1	2	0	BD2	-	.
chr22	11933708	11933735	chr22:11933708-11933735	0	GTACAAGCTCACTCAGAGCAACATGTCG	1	3	8	CCD1	-	.
chr22	11934567	11934595	chr22:11934567-11934595	0	TGACTAGCTATTCGATTGTGGACTTTTTC	1	3	9	ACC1	-	.
chr22	11935633	11935662	chr22:11935633-11935662	0	GAACTTGCTTTTTATTTCAGAGACTCGTAG	1	3	10	BCD2	-	.
chr22	11936799	11936822	chr22:11936799-11936822	0	GGACTTGTCAGTAAGGACTTGGTC	1	2	4	CD	-	.
chr22	11939047	11939079	chr22:11939047-11939079	0	GAGCAAGCTTCAGAAGTAGACAAAGATATGATT	2	2	13	AD1	-	.
chr22	11939427	11939452	chr22:11939427-11939452	0	AAGAAAGTTCTGCAACAACCATGTCT	1	2	6	AD2	-	.
chr22	11939817	11939841	chr22:11939817-11939841	0	AAACTTGTTGCCAGGAGACCTGTCT	1	2	5	BC2	-	.
chr22	11941291	11941311	chr22:11941291-11941311	0	AGGCATGCTGTAAGCAAGACA	2	3	1	CCD1	-	.
chr22	11941427	11941458	chr22:11941427-11941458	0	AAACAACCTTGCTGCTGTTATGAAGAAAGTTT	1	2	12	AA2	-	.
chr22	11941880	11941909	chr22:11941880-11941909	0	AGGAAAGTCTGAAGCTAGAAGAGCTTGTTT	1	1	10	A1	-	.
chr22	11947929	11947949	chr22:11947929-11947949	0	TCACAAGTTCAAGACTAGCCT	1	2	1	CD	-	.
chr22	11948802	11948822	chr22:11948802-11948822	0	AAACAAATTTGGAAAATGCTT	1	2	1	AA2	-	.
chr22	11949673	11949700	chr22:11949673-11949700	0	CAGAATGTCCACAGATGGTGACAAGTTT	1	3	8	ACC1	-	.
chr22	11952824	11952844	chr22:11952824-11952844	0	AGGCCAGTCCATGACTAGCTA	1	3	1	BCC1	-	.
chr22	11957150	11957179	chr22:11957150-11957179	0	GTGCAAGCTCAGGGCAGTGCTGACATGCCA	1	3	10	CCD1	-	.
chr22	11958656	11958680	chr22:11958656-11958680	0	AAATTAGTCTCATCTAGGGATGCCT	1	2	5	AA2	-	.
chr22	11959130	11959149	chr22:11959130-11959149	0	GGGCATGGTGGGGCATGCCT	4	2	0	CD	-	.
chr22	11969388	11969415	chr22:11969388-11969415	0	GAACTTGACTGAAAAGGAGGACTTTTTT	1	2	8	AD2	-	.
chr22	11972617	11972639	chr22:11972617-11972639	0	GGGCTTTTCCATCTGACTTGTCC	1	2	3	AC2	-	.
chr22	11975756	11975777	chr22:11975756-11975777	0	AGGCTTGCTTTTGGATTTCTTC	1	2	2	AA1	-	.
chr22	11975853	11975872	chr22:11975853-11975872	0	AAGCATGCCCTGACTTGTTC	5	1	0	C2	-	.
chr22	12028658	12028679	chr22:12028658-12028679	0	AAACTATCCTTTAGGCTTCTCT	1	2	2	AA2	-	.
chr22	12031939	12031968	chr22:12031939-12031968	0	CACCGAGTTCCACAATGGTTGAACTAGTTT	1	3	10	BCD1	-	.
chr22	12038394	12038419	chr22:12038394-12038419	0	AGGCATGCTTCATTAAAAATATGTCA	1	2	6	AC1	-	.
chr22	12044299	12044328	chr22:12044299-12044328	0	AAACTAGTTCAACCATTGTGGAACTCGGTG	1	3	10	BCD2	-	.
chr22	12048611	12048632	chr22:12048611-12048632	0	AGAGAAGCCTAAAGGATAGTTT	1	2	2	AA2	-	.
chr22	12051352	12051371	chr22:12051352-12051371	0	AGACTTGTCTGGAATTTTTT	1	2	0	AA1	-	.
chr22	12053264	12053294	chr22:12053264-12053294	0	AAAATTGCTCAACACTTTTGAAAGGTTGTTT	1	2	11	AA2	-	.
chr22	12054363	12054389	chr22:12054363-12054389	0	GGACATCTCCTAAATTAAATCTTGTCT	1	2	7	AD2	-	.
chr22	12055910	12055929	chr22:12055910-12055929	0	GAATATATTTAGACATGTCT	2	2	0	AA1	-	.
chr22	12056207	12056228	chr22:12056207-12056228	0	GGACTTGTCCAAAAGCTTTTGT	1	2	2	AD4	-	.
chr22	12056231	12056253	chr22:12056231-12056253	0	AAACTTGCTTGATGAGCAACTGT	1	2	3	AD4	-	.
chr22	12059044	12059073	chr22:12059044-12059073	0	GGGTATGCTTCATTAGCTGAGGCCATGTTC	1	2	10	AD2	-	.
chr22	12061995	12062017	chr22:12061995-12062017	0	AAACAAGCTACCCAGGAAAGTCT	1	2	3	AC2	-	.
chr22	12062196	12062224	chr22:12062196-12062224	0	AGAGAAGTTCAAAACAAGTGAACTAATTT	1	2	9	AA2	-	.
chr22	12062734	12062753	chr22:12062734-12062753	0	GGGAAATTCCAAACTTGTTT	1	2	0	AA1	-	.
chr22	12064270	12064296	chr22:12064270-12064296	0	AAATTTGATTGAGGAAGAAGCTTGCCC	1	2	7	AD1	-	.
chr22	12064922	12064947	chr22:12064922-12064947	0	TAGCAACCTCTCCAAATAACATGTCT	1	3	6	ACC2	-	.
chr22	12065163	12065191	chr22:12065163-12065191	0	AAATTTGTCTTTTTACATAAAACAAATTC	1	2	9	AA2	-	.
chr22	12065749	12065775	chr22:12065749-12065775	0	GAATAAGTTTTATCAGTGAACATCTCT	1	2	7	AA2	-	.
chr22	12073114	12073134	chr22:12073114-12073134	0	AGACAATCACTAGGCAAGTCC	1	2	1	AD1	-	.
chr22	12074515	12074538	chr22:12074515-12074538	0	GGACACTCTTACTCGAGCTTGTCT	1	2	4	AB1	-	.
chr22	12075057	12075085	chr22:12075057-12075085	0	GGAAATACTCTATTTCCTGGAGCTTGTTT	2	2	9	AA1	-	.
chr22	12078505	12078531	chr22:12078505-12078531	0	TGAGAAGCTCTAACCTTAAGCTTGCTA	1	3	7	ACC1	-	.
chr22	12082184	12082210	chr22:12082184-12082210	0	AAGCTAGCTAGGTGTGGTAGCAAGTGC	1	3	7	CCD1	-	.
chr22	12084680	12084708	chr22:12084680-12084708	0	AAACTCCTCCGAGCTAAAGGAGCATGTTC	2	2	9	AB1	-	.
chr22	12087189	12087213	chr22:12087189-12087213	0	AAGCTTGTCCACCATGATCAAGTCA	1	2	5	CD	-	.
chr22	12088686	12088713	chr22:12088686-12088713	0	AAACAAATTTACAAGATAAAACAACCCC	1	2	8	AA2	-	.
chr22	12090767	12090787	chr22:12090767-12090787	0	AAACAGGGCTGAGACATGCCC	2	2	1	BD1	-	.
chr22	12094212	12094237	chr22:12094212-12094237	0	AGGCTTTTCTTTGCTAGGAGTTGTTT	1	2	6	AA2	-	.
chr22	12096271	12096290	chr22:12096271-12096290	0	GAACAAGTCAGGTCATGCTT	4	2	0	CD	-	.
chr22	12096378	12096407	chr22:12096378-12096407	0	AAGCAAGCCTGTGGTGGAAGAAAGCAGCTC	1	2	10	AB1	-	.
chr22	12099493	12099515	chr22:12099493-12099515	0	GGACAAGTCAGATGGAAAAGCCC	1	2	3	AC2	-	.
chr22	12106659	12106691	chr22:12106659-12106691	0	GGGGTTGTTTGTTTTTTTCTTGTAAATTTGTTT	1	2	13	AA2	-	.
chr22	12110194	12110226	chr22:12110194-12110226	0	GGGCTTCCCTTTGTGGGTAACCCGAACTTTCTC	1	2	13	AA2	-	.
chr22	12112204	12112223	chr22:12112204-12112223	0	AGGCATGCCCCACCATGCCC	4	2	0	CD	-	.
chr22	12114179	12114208	chr22:12114179-12114208	0	TGGCATGTCAGCACTGCCCTGAGCTTGCAC	1	3	10	CCD1	-	.
chr22	12118670	12118696	chr22:12118670-12118696	0	AAACAAGTCAGTAGTCTGGGCAAGGTT	1	2	7	CD	-	.
chr22	12121673	12121700	chr22:12121673-12121700	0	AAACTTGTCACCATCTGTGGACATTCTG	1	3	8	ACC1	-	.
chr22	12122557	12122577	chr22:12122557-12122577	0	AGGCATTTTCCAAATTTGTTT	1	2	1	AA2	-	.
chr22	12123422	12123442	chr22:12123422-12123442	0	AGGCTAGTCTTGAACTTGTGA	1	2	1	CD	-	.
chr22	12138457	12138480	chr22:12138457-12138480	0	AGACATATTTAGAGGGGGTTGTCC	1	2	4	AA2	-	.
chr22	12142865	12142896	chr22:12142865-12142896	0	AGGCATTCCTGCTTTTGCACCCAAAATTGTCT	1	2	12	AA2	-	.
chr22	12144999	12145027	chr22:12144999-12145027	0	AGGCTTGTCCTTCATACATTAACTAATCA	1	3	9	ACC1	-	.
chr22	12145315	12145336	chr22:12145315-12145336	0	TGACTTATTTAGCAGCTTGTTT	1	3	2	ACC2	-	.
chr22	12145515	12145536	chr22:12145515-12145536	0	AGACCTGCTTGAAAGCATGTCG	2	2	2	BC2	-	.
chr22	12146437	12146461	chr22:12146437-12146461	0	AGACTCGCCTACCTTAAACTTGCTC	1	1	5	B2	-	.
chr22	12147267	12147297	chr22:12147267-12147297	0	AAACTATTTTTTTTGTGTGTGAAACTTTTCT	1	2	11	AA2	-	.
chr22	12153014	12153036	chr22:12153014-12153036	0	AGACCAGCCTGTCCAACATGCTG	1	3	3	BCC1	-	.
chr22	12155645	12155672	chr22:12155645-12155672	0	AGACTAGCCTCGGCAATATAACAAGATC	1	2	8	CD	-	.
chr22	12159712	12159741	chr22:12159712-12159741	0	AAACTTGGTAACCTGGTACTCGACTTGCCC	1	3	10	CCD2	-	.
chr22	12162581	12162601	chr22:12162581-12162601	0	GAGCATGCCCTGGGCAGCCTC	3	2	1	AB4	-	.
chr22	12179224	12179245	chr22:12179224-12179245	0	AGGCTTGCTTTTGGATTTCTTC	1	2	2	AA1	-	.
chr22	12179321	12179340	chr22:12179321-12179340	0	AAGCATGCCCTGACTTGTTC	5	1	0	C2	-	.
chr22	12181293	12181318	chr22:12181293-12181318	0	AAACATCTCCTAGCAAAGAAAAGCCT	1	2	6	AA2	-	.
chr22	12184738	12184758	chr22:12184738-12184758	0	GGGCATGTCTCAGCCCTGTTT	2	2	1	BD1	-	.
chr22	12185552	12185576	chr22:12185552-12185576	0	AAACAAGTTTTTTAAAAATATATTT	2	2	5	AA1	-	.
chr22	12185766	12185792	chr22:12185766-12185792	0	GGACAAATTTCTGTGCAAAATAAGTTT	1	2	7	AA2	-	.
chr22	12186814	12186841	chr22:12186814-12186841	0	GGGATTGTTCTTTCTTGTAAATTTGTTT	1	2	8	AA2	-	.
chr22	12188326	12188347	chr22:12188326-12188347	0	GGACAAGCTTTTTGATATGCTG	1	3	2	ACC2	-	.
chr22	12190782	12190810	chr22:12190782-12190810	0	GAACATGCTCCTTTAGCTCGGAGGAGTTT	2	2	9	AB1	-	.
chr22	12193282	12193310	chr22:12193282-12193310	0	GAGCATGTGCTACCACACCTAGCTAGCTT	1	2	9	CD	-	.
chr22	12197189	12197215	chr22:12197189-12197215	0	TAGCAAGCTTAAGGTTAGAGCTTCTCA	1	3	7	ACC1	-	.
chr22	12200621	12200650	chr22:12200621-12200650	0	GACCATGCTTCCCACAGTTAAAACAAGCGC	1	2	10	DD3	-	.
chr22	12202574	12202594	chr22:12202574-12202594	0	GGACTTGCCTAGTGATTGCCT	1	2	1	AD1	-	.
chr22	12204437	12204462	chr22:12204437-12204462	0	TAACAAGTCCTAGCCAGAGCAAGCAG	1	3	6	CCD1	-	.
chr22	12205376	12205401	chr22:12205376-12205401	0	AGGCTGTTTTCTATACAAACATGCTT	2	2	6	AB1	-	.
chr22	12210481	12210509	chr22:12210481-12210509	0	GAATTTGTTTTATCTAAAAAGACAAATTT	1	2	9	AA2	-	.
chr22	12210728	12210750	chr22:12210728-12210750	0	AGACATGTTATTTGGAGAAGTTG	1	3	3	ACC2	-	.
chr22	12211379	12211404	chr22:12211379-12211404	0	GGGCAAGTTCTTCCTCAATCAAATTT	1	2	6	AD1	-	.
chr22	12213455	12213483	chr22:12213455-12213483	0	AAATTAGTTCACTTGTTTTGAACTTCTCT	1	2	9	AA2	-	.
chr22	12213662	12213684	chr22:12213662-12213684	0	AGACTTTCCTGGGTAGCTTGTTT	1	2	3	AC2	-	.
chr22	12219445	12219466	chr22:12219445-12219466	0	AGGCAAGTTTATACAAAAGCTT	1	2	2	AD1	-	.
chr22	12219756	12219775	chr22:12219756-12219775	0	AGACATGTCTAAATATATTC	2	2	0	AA1	-	.
chr22	12221256	12221277	chr22:12221256-12221277	0	AAACTAGCCTTGGGTCATGATT	1	2	2	DD1	-	.
chr22	12222381	12222411	chr22:12222381-12222411	0	AAACAACCTTTCAAAAGTTTTGAGCAATTTT	1	2	11	AA2	-	.
chr22	12224295	12224314	chr22:12224295-12224314	0	AAAAAACTCCAGACAAGTCT	1	2	0	AA1	-	.
chr22	12275940	12275970	chr22:12275940-12275970	0	AAAGTTGTCTGTTATTTCTCTGAATAAGCTT	1	2	11	AA2	-	.
chr22	12288078	12288101	chr22:12288078-12288101	0	AGACAAATTCTTCAGAATTTGTCC	1	2	4	AA2	-	.
chr22	12289460	12289486	chr22:12289460-12289486	0	GGGCAAGTTGGAGAGTTAAGGTAGCTT	1	2	7	AC2	-	.
chr22	12289566	12289587	chr22:12289566-12289587	0	AGACATGCCTGAAGACGAATCC	2	2	2	AB1	-	.
chr22	12291629	12291648	chr22:12291629-12291648	0	GAACAGGCTTAGGGATGTTT	2	2	0	AB2	-	.
chr22	12295063	12295084	chr22:12295063-12295084	0	AGGCATCCCTGGGAGCTTGCTA	1	2	2	AC2	-	.
chr22	12301234	12301265	chr22:12301234-12301265	0	AAACATGTTTACCTTTTTTGACAGTCAAATCC	2	2	12	AD1	-	.
chr22	12302178	12302210	chr22:12302178-12302210	0	TGACTTGCTTCCCCTTTGCATTCTATCATGCTT	1	3	13	CCD2	-	.
chr22	12307833	12307861	chr22:12307833-12307861	0	GAACTAGTATTTTTAACGAAGACTAGCAT	1	2	9	DD2	-	.
chr22	12310125	12310154	chr22:12310125-12310154	0	AAACTTCCTCCTGCATCTCGGAGCAGGCCT	1	2	10	AB2	-	.
chr22	12311131	12311158	chr22:12311131-12311158	0	AAGCTTACTTTAGAGCTGAAGCTTGTCA	1	2	8	AC2	-	.
chr22	12313892	12313911	chr22:12313892-12313911	0	AGGCATGCACAACCAAGCCT	3	2	0	DD2	-	.
chr22	12316831	12316861	chr22:12316831-12316861	0	GGAATAGTTTCAGAAGGAATGGTACTAGCTC	1	2	11	AD2	-	.
chr22	12317929	12317961	chr22:12317929-12317961	0	GGACTTGCTTTATGAATCTGGGTGATCTTGTAT	1	2	13	DD1	-	.
chr22	12319589	12319621	chr22:12319589-12319621	0	GGGGTTGTTTGTTTTTTTCTTGTAAATTTGTTT	1	2	13	AA2	-	.
chr22	12325470	12325496	chr22:12325470-12325496	0	GAAGTTGTTTGTTAACTAAAGAAGCTT	1	2	7	AA2	-	.
chr22	12335226	12335252	chr22:12335226-12335252	0	AAAAATGCTCAATCAAAAGAAATGTTC	1	2	7	AA2	-	.
chr22	12335907	12335932	chr22:12335907-12335932	0	AAAAATGCTTAATGAAAAGAAAGTTT	1	2	6	AA2	-	.
chr22	12338007	12338028	chr22:12338007-12338028	0	AAAGAAGTTTCTGAGAATGCTT	1	2	2	AA2	-	.
chr22	12340059	12340080	chr22:12340059-12340080	0	AAACAAGTTTCTCAGAATGCTT	1	2	2	AC1	-	.
chr22	12346204	12346225	chr22:12346204-12346225	0	AAAGAAGTTTCTGAGAATGCTT	1	2	2	AA2	-	.
chr22	12349457	12349478	chr22:12349457-12349478	0	AAAGAAGTTTCTGAGATTGCTT	1	2	2	AA2	-	.
chr22	12350070	12350090	chr22:12350070-12350090	0	AAGAATGTTTCCAACTTGCTC	1	2	1	AC2	-	.
chr22	12351870	12351893	chr22:12351870-12351893	0	AAAGTAGTTTCTCAGAATTTGTCT	1	2	4	AA2	-	.
chr22	12357312	12357344	chr22:12357312-12357344	0	AAAGAAGTTTCTCAAAATTCTTCTGACTAGTTT	1	2	13	AC2	-	.
chr22	12361918	12361939	chr22:12361918-12361939	0	AAATAAGTTTCTAAGGTTGCTT	1	2	2	AA2	-	.
chr22	12367830	12367851	chr22:12367830-12367851	0	AAACAAGTTTATCAGATTGCTT	1	2	2	AC1	-	.
chr22	12368677	12368698	chr22:12368677-12368698	0	AGACAAGTTTGTCAGAATGCTT	1	2	2	AC1	-	.
chr22	12374480	12374506	chr22:12374480-12374506	0	GAACTTTTCTTTTGATTGAACAACTTT	1	2	7	AA2	-	.
chr22	12377296	12377328	chr22:12377296-12377328	0	AAACAAATTTACAAGAAAAAAACAAACAACCCC	1	2	13	AA2	-	.
chr22	12379069	12379095	chr22:12379069-12379095	0	AAACTACTTTGTGTTTTGTGCATGCCC	1	2	7	AD2	-	.
chr22	12380263	12380285	chr22:12380263-12380285	0	AAACTTCCTTGTGAAGCATGCAT	1	2	3	AD2	-	.
chr22	12381618	12381639	chr22:12381618-12381639	0	AAGCATTCTGAGAAACATGTTT	1	2	2	AC1	-	.
chr22	12392044	12392074	chr22:12392044-12392074	0	GAGCTTGTTTTTTGAAAAGATCAACAAGATT	1	2	11	CD	-	.
chr22	12392847	12392866	chr22:12392847-12392866	0	GAGCTAGCTATGACAAACCC	3	3	0	ACC1	-	.
chr22	12394125	12394157	chr22:12394125-12394157	0	AAACAAATTTACAAGAAAAAAACAAACAACCCC	1	2	13	AA2	-	.
chr22	12395409	12395435	chr22:12395409-12395435	0	GAACCTGTCTTTTTAGAGAGCAATTTT	1	2	7	AB3	-	.
chr22	12396619	12396640	chr22:12396619-12396640	0	GGACTAGTTTTGAAACTCTCTT	1	2	2	AB4	-	.
chr22	12405568	12405589	chr22:12405568-12405589	0	AAGCATTCCGAGAAGCTTGTTT	1	2	2	AC1	-	.
chr22	12410080	12410112	chr22:12410080-12410112	0	GAACATATCTTTGAGGAGTTTGGAAACATTCTT	1	2	13	AA2	-	.
chr22	12410889	12410915	chr22:12410889-12410915	0	AAACCTGTTTGTGATGTGAGCATTCCT	2	2	7	AB3	-	.
chr22	12411718	12411750	chr22:12411718-12411750	0	AAACTAGACAGAAGCACTTTGAGAAACTTGTTT	1	2	13	CD	-	.
chr22	12413763	12413795	chr22:12413763-12413795	0	AAACTAGACAGAAAATTACTGAGAAACTTGTTA	1	3	13	CCD2	-	.
chr22	12414275	12414295	chr22:12414275-12414295	0	AAACTAGTCAGAAGCTTTCTG	1	3	1	ACC1	-	.
chr22	12414457	12414478	chr22:12414457-12414478	0	AAGCATTCTCAGAAACTTCTTT	1	2	2	AA2	-	.
chr22	12420809	12420830	chr22:12420809-12420830	0	AAGCATTCTTATAAACTTCTTT	1	2	2	AA2	-	.
chr22	12424392	12424413	chr22:12424392-12424413	0	AAGCATTCCTAGAAACTACTTC	1	2	2	AA2	-	.
chr22	12424728	12424752	chr22:12424728-12424752	0	AAGCAGGTTTTCTAAAAACAACCTT	1	2	5	AB2	-	.
chr22	12428623	12428655	chr22:12428623-12428655	0	AAACTAGACTGAACGTTTCTGAGAAACTTCTTC	1	2	13	AD2	-	.
chr22	12429308	12429328	chr22:12429308-12429328	0	AAACTAGTGAGAAGCTTGCTG	1	3	1	CCD2	-	.
chr22	12429487	12429512	chr22:12429487-12429512	0	AAGGAAGTTTTCTGAGAAACTTCTTT	1	2	6	AA2	-	.
chr22	12431648	12431679	chr22:12431648-12431679	0	TCACATGCCTCAAACCACTCAAAAACATGCCT	1	2	12	CD	-	.
chr22	12490162	12490188	chr22:12490162-12490188	0	AAAGTTGTTCAATCAAAAGAAAAGTTC	1	2	7	AA2	-	.
chr22	12495459	12495480	chr22:12495459-12495480	0	AAGCATTCTGACAAACTTGTCT	1	2	2	AC1	-	.
chr22	12496306	12496327	chr22:12496306-12496327	0	AAGCAATCTGATAAACTTGTTT	1	2	2	AC1	-	.
chr22	12502218	12502239	chr22:12502218-12502239	0	AAGCAACCTTAGAAACTTATTT	1	2	2	AA2	-	.
chr22	12506809	12506841	chr22:12506809-12506841	0	AAACTAGTCAGAAGAATTTTGAGAAACTTCTTT	1	2	13	AC2	-	.
chr22	12508536	12508560	chr22:12508536-12508560	0	AAACTTCTTCATGATGGGTTAGTTC	1	2	5	AA2	-	.
chr22	12512258	12512281	chr22:12512258-12512281	0	AGACAAATTCTGAGAAACTACTTT	1	2	4	AA2	-	.
chr22	12514045	12514070	chr22:12514045-12514070	0	GAACTTTCTTTCAATTGAGCAAGTTG	1	2	6	AC2	-	.
chr22	12514673	12514694	chr22:12514673-12514694	0	AAGCAATCTCAGAAACTTCTTT	1	2	2	AA2	-	.
chr22	12522882	12522908	chr22:12522882-12522908	0	GAACTTGTCTTTTGATTGAGCAGTTTT	1	2	7	AB4	-	.
chr22	12524706	12524727	chr22:12524706-12524727	0	AAGCATTCTGAGAAACTTGTTT	1	2	2	AC1	-	.
chr22	12526758	12526779	chr22:12526758-12526779	0	AAGCATTCTCAGAAACTTCTTT	1	2	2	AA2	-	.
chr22	12528854	12528879	chr22:12528854-12528879	0	AAACTTTCTTTTGATTAAGCATTTTT	1	2	6	AA2	-	.
chr22	12529534	12529560	chr22:12529534-12529560	0	GAACATTTCTTTTGATTGAGCATTTTT	1	2	7	AA2	-	.
chr22	12538122	12538152	chr22:12538122-12538152	0	AAACAAGTCCACATTGAAACCAGTAAAGTTT	1	2	11	AD1	-	.
chr22	12539277	12539303	chr22:12539277-12539303	0	AAGCTTCTTTAGTTAACAAACAACTTC	1	2	7	AA2	-	.
chr22	12546809	12546841	chr22:12546809-12546841	0	ATACAAGATCACCCAGATTCATAAAGCAAGTCC	1	2	13	DD1	-	.
chr22	12547909	12547939	chr22:12547909-12547939	0	GAGCTAGTACCATTCCTTCTGAAACTATTCC	1	2	11	AD2	-	.
chr22	12550860	12550879	chr22:12550860-12550879	0	AGGCTTGGTTGTGCATGCCT	3	2	0	DD2	-	.
chr22	12553579	12553604	chr22:12553579-12553604	0	AATTTAGTTCAATCACGAACTTGTTA	1	3	6	ACD1	-	.
chr22	12553614	12553641	chr22:12553614-12553641	0	TGACAAGCTTCAGCTCTAAAGTAAGCTT	1	2	8	AC2	-	.
chr22	12554616	12554645	chr22:12554616-12554645	0	AGGCCTGCTCCGAGATGCAGGAGGAAGTTT	1	2	10	AB2	-	.
chr22	12556923	12556951	chr22:12556923-12556951	0	ATGCTAGTCTTCGTTAAAAATACTAGTTC	1	2	9	DD2	-	.
chr22	12562580	12562612	chr22:12562580-12562612	0	AAGCATGGTAGAATGCAAAGGGGAAGCAAGTCA	1	3	13	CCD2	-	.
chr22	12563525	12563556	chr22:12563525-12563556	0	GGATTTGACTGTCAAAAAAGGTAAACATGTTT	2	2	12	AD1	-	.
chr22	12569709	12569730	chr22:12569709-12569730	0	TAGCAAGCTCCCAGGGATGCCT	1	2	2	AC2	-	.
chr22	12573130	12573149	chr22:12573130-12573149	0	AAACATCCCTAAGCCTGTTC	2	2	0	AB2	-	.
chr22	12575189	12575210	chr22:12575189-12575210	0	GGATTGGTCTTCAGGCATGTCT	2	2	2	AB1	-	.
chr22	12575290	12575316	chr22:12575290-12575316	0	AAGCTACCTTAACTCTCCAACTTGCCC	1	2	7	AC2	-	.
chr22	12576675	12576698	chr22:12576675-12576698	0	GGACAAATTCTGAAGAATTTGTCT	1	2	4	AA2	-	.
chr22	12588807	12588837	chr22:12588807-12588837	0	AAGCTTATTCAGAGAAATAACAGACAACTTT	1	2	11	AA2	-	.
chr22	12593748	12593777	chr22:12593748-12593777	0	TGACTAGTCAGGAAGCTTGGGAACTCGTTC	1	3	10	BCC1	-	.
chr22	12594280	12594303	chr22:12594280-12594303	0	GAGAGAGTCTGAAAGAGCATGTCA	1	3	4	ABC1	-	.
chr22	12601718	12601750	chr22:12601718-12601750	0	TGCCCTGTTTCCTCCATCAGACAGGGCTAGCTT	1	3	13	BCD1	-	pELS
chr22	12609291	12609320	chr22:12609291-12609320	0	TAACTTATTCTATAAACTCCAAACATGTTA	1	3	10	ACC2	-	.
chr22	12609558	12609590	chr22:12609558-12609590	0	GGGCAAGTCCATCTTGGCTGGAAGAGGAAGTCC	1	1	13	A2	-	.
chr22	12609645	12609671	chr22:12609645-12609671	0	AAACTTGCCATAAAAGTAAGCATGTGC	1	2	7	CD	-	.
chr22	12610478	12610506	chr22:12610478-12610506	0	AGGCATGCCAGACATATGGAAACATTCTC	1	2	9	AC2	-	.
chr22	12611040	12611062	chr22:12611040-12611062	0	GAGCTTGTCTGCCAGAAATTTCT	2	2	3	AA1	-	.
chr22	12615606	12615626	chr22:12615606-12615626	0	TAACTAGTCTCAAACATTTTC	1	2	1	AC2	-	.
chr22	12618650	12618670	chr22:12618650-12618670	0	GAGCTAGCTAAGAACAAGTTG	2	2	1	CC	-	.
chr22	12626774	12626797	chr22:12626774-12626797	0	AAACAAGTTTAATCAGGATTCTTC	1	2	4	AA1	-	.
chr22	12627622	12627645	chr22:12627622-12627645	0	GAGCTTTTTTTGTAGGTCTAGCTT	1	2	4	AD2	-	.
chr22	12627834	12627855	chr22:12627834-12627855	0	AGGGATGCTGTGAAGCATGTTG	2	3	2	ACC1	-	.
chr22	12628162	12628185	chr22:12628162-12628185	0	AATCTTGCTTCCCAACACTAGCTT	1	2	4	DD2	-	.
chr22	12628366	12628393	chr22:12628366-12628393	0	TAACTTGCCTGTTCCCGTGGACTTTATC	1	3	8	ACD2	-	.
chr22	12629843	12629874	chr22:12629843-12629874	0	AAGCAGGTTGCCACAGAAAATATAGCATGCCC	1	3	12	BCC2	-	.
chr22	12632162	12632184	chr22:12632162-12632184	0	AGACAAGCCTGGCCAACATGGTG	1	3	3	CCD1	-	.
chr22	12633475	12633505	chr22:12633475-12633505	0	AAGCATTCCCTTTGAAAACTGACACAAGCCT	1	2	11	AD2	-	.
chr22	12634700	12634728	chr22:12634700-12634728	0	AAACAAATTTACAAGAAAAAAACAACCCC	1	2	9	AA2	-	.
chr22	12693338	12693362	chr22:12693338-12693362	0	AGACTTGCCCCTCTATAGCCAGCCA	1	3	5	BCC2	-	.
chr22	12696334	12696359	chr22:12696334-12696359	0	TGACATATTTTTAATGAAGCATGCCT	1	2	6	AC1	-	.
chr22	12696896	12696917	chr22:12696896-12696917	0	AAGCTAGTTACTGAATTAGTTG	1	3	2	ACC2	-	.
chr22	12702869	12702901	chr22:12702869-12702901	0	AAACAAATTCACAAGAAGAAAACAAACAACCCC	1	2	13	AA2	-	.
chr22	12707430	12707451	chr22:12707430-12707451	0	AGAGAAGCCTAAAGGATAGTTT	1	2	2	AA2	-	.
chr22	12710175	12710194	chr22:12710175-12710194	0	AGACTTGTCTGGAGTTTTTT	1	2	0	AA1	-	.
chr22	12712078	12712108	chr22:12712078-12712108	0	AAAATTGCTCAAAACTTTTGAAAGGTTGTTT	1	2	11	AA2	-	.
chr22	12713225	12713246	chr22:12713225-12713246	0	AATCATGACCCAAGGCTAGTTT	1	2	2	DD1	-	.
chr22	12714727	12714746	chr22:12714727-12714746	0	GAATATATTTAGACATGTCT	2	2	0	AA1	-	.
chr22	12715024	12715045	chr22:12715024-12715045	0	GGACTTGTCCAAAAGCTTTTGT	1	2	2	AD4	-	.
chr22	12720815	12720837	chr22:12720815-12720837	0	AAACAAGCTACCCAGGAAAGTCT	1	2	3	AC2	-	.
chr22	12721016	12721044	chr22:12721016-12721044	0	AGAGAAGTTCAAAACAAGTGAACTAATTT	1	2	9	AA2	-	.
chr22	12723094	12723119	chr22:12723094-12723119	0	AAATTTGATTGAGGAAGAACTTGCCC	1	2	6	AD1	-	.
chr22	12723748	12723770	chr22:12723748-12723770	0	CAACTTCTCCAAATAACATGTCT	1	3	3	ACC2	-	.
chr22	12723989	12724017	chr22:12723989-12724017	0	AAATTTGTCTTTTTAGATAAAACAAATTC	1	2	9	AA2	-	.
chr22	12776705	12776728	chr22:12776705-12776728	0	AGACTTGTCAGTAAGGACTTGGTC	1	2	4	CD	-	.
chr22	12780761	12780793	chr22:12780761-12780793	0	GAGCAAGCTTCAGAAGCAGACAAAGATATGATT	2	2	13	AD1	-	.
chr22	12781141	12781166	chr22:12781141-12781166	0	AAGAAAGTTCTGCAACAACCATGTCT	1	2	6	AD2	-	.
chr22	12781530	12781554	chr22:12781530-12781554	0	AAACTTGTTGCCAGGAGACCTGTCT	1	2	5	BC2	-	.
chr22	12782267	12782286	chr22:12782267-12782286	0	CAACTAGTTAAAAAAAGTTT	2	3	0	ACC2	-	.
chr22	12783009	12783029	chr22:12783009-12783029	0	AGGCATGCTGTAAGCAAGACA	2	3	1	CCD1	-	.
chr22	12783145	12783176	chr22:12783145-12783176	0	AAACAATCTTGCTGCTGTTATGAAGAAAGTTT	1	2	12	AA2	-	.
chr22	12783582	12783611	chr22:12783582-12783611	0	AGAAAAGTCTGAAGCTAGAAGAACTTGTTT	1	1	10	A1	-	.
chr22	12790770	12790790	chr22:12790770-12790790	0	AAACAAATTTGGAAAATGCTT	1	2	1	AA2	-	.
chr22	12791638	12791665	chr22:12791638-12791665	0	CAGAATGTCCACAGATGGTGACAAGTTT	1	3	8	ACC1	-	.
chr22	12797006	12797032	chr22:12797006-12797032	0	AGAAATGTTTAAACTATAAACATGTAT	1	2	7	AD3	-	.
chr22	12799095	12799124	chr22:12799095-12799124	0	GTGCAAGCTCAGGGCAGTGCTGACATGCCA	1	3	10	CCD1	-	.
chr22	12800604	12800628	chr22:12800604-12800628	0	AAATTAGTCTCATCTAGGGATGCCT	1	2	5	AA2	-	.
chr22	12800798	12800822	chr22:12800798-12800822	0	AAGCAACCTCTTGGGCAGCATGTTG	1	3	5	ACC2	-	.
chr22	12801078	12801097	chr22:12801078-12801097	0	GGGCATGGTGTGGCATGCCT	3	3	0	CCD2	-	.
chr22	12810974	12811001	chr22:12810974-12811001	0	GAACTTGACTGAAAAGGAGGACTTTTTT	1	2	8	AD2	-	.
chr22	12814199	12814221	chr22:12814199-12814221	0	GGGCTTTTCCATCTGACTTGTCC	1	2	3	AC2	-	.
chr22	12817334	12817355	chr22:12817334-12817355	0	AGGCTTGCTTTTGGATTTATTC	1	2	2	AA1	-	.
chr22	12817431	12817450	chr22:12817431-12817450	0	AAGCATGCCCTGACTTGTTC	5	1	0	C2	-	.
chr22	12872505	12872530	chr22:12872505-12872530	0	TGACATGTTTTTAATGAAGCATGCCT	2	1	6	C1	-	.
chr22	12878694	12878726	chr22:12878694-12878726	0	AAACAAATTCACAAGAAAAAAACAAACAACCCC	1	2	13	AA2	-	.
chr22	12878963	12878992	chr22:12878963-12878992	0	AAACTAGTTCAACCATTGTGGAACTCGGTG	1	3	10	BCD2	-	.
chr22	12883275	12883296	chr22:12883275-12883296	0	AGAGAAGCCTAAGGGATAGTTT	1	2	2	AA2	-	.
chr22	12886014	12886033	chr22:12886014-12886033	0	AGACTTGTCTGGAATTTTTT	1	2	0	AA1	-	.
chr22	12887929	12887959	chr22:12887929-12887959	0	AAAATTGCTCAACACTTTTGAAAGGTTGTTT	1	2	11	AA2	-	.
chr22	12889021	12889047	chr22:12889021-12889047	0	GGACATCTCCTAAATTAAATCTTGTCT	1	2	7	AD2	-	.
chr22	12890568	12890587	chr22:12890568-12890587	0	GAATATATTTAGACATGTCT	2	2	0	AA1	-	.
chr22	12890865	12890886	chr22:12890865-12890886	0	GGACTTGTCCAAAAGCTTTTGT	1	2	2	AD4	-	.
chr22	12892346	12892378	chr22:12892346-12892378	0	GAAAAAGCTTTTCAAATTTCAAACAACAAGTTG	1	3	13	ACC1	-	.
chr22	12893703	12893732	chr22:12893703-12893732	0	GGGTATGCTTCATTAGCTGAGGCCATGTTC	1	2	10	AD2	-	.
chr22	12896629	12896651	chr22:12896629-12896651	0	AAACAAGCTACCCAGGAAAGTCT	1	2	3	AC2	-	.
chr22	12896830	12896858	chr22:12896830-12896858	0	AGAGAAGTTCAAAACAAGTGAACTAATTT	1	2	9	AA2	-	.
chr22	12897367	12897386	chr22:12897367-12897386	0	GGGAAATTCCAAACTTGTTT	1	2	0	AA1	-	.
chr22	12898910	12898936	chr22:12898910-12898936	0	AAATTTGATTGAGGAAGAAGCTTGCCC	1	2	7	AD1	-	.
chr22	12899562	12899587	chr22:12899562-12899587	0	TAGCAACCTCTCCAAATAACATGTCT	1	3	6	ACC2	-	.
chr22	12899803	12899831	chr22:12899803-12899831	0	AAATTTGTCTTCTTACATAAAACAAATTC	1	2	9	AA2	-	.
chr22	12900387	12900413	chr22:12900387-12900413	0	GAATAAGTTTTATCAGTGAACATCTCT	1	2	7	AA2	-	.
chr22	12963182	12963208	chr22:12963182-12963208	0	GAACTTGTCTTTGGACTGAGCAGTTTG	1	3	7	ABC2	-	.
chr22	12967815	12967835	chr22:12967815-12967835	0	GAGCAATTTCGAAACTTTCTT	1	2	1	AA2	-	.
chr22	12971680	12971705	chr22:12971680-12971705	0	AGACAAGCATTCTGAAAAACATCTTT	1	2	6	AD2	-	.
chr22	12975269	12975290	chr22:12975269-12975290	0	AAGCATTCTGAGAAACTTGTTT	1	2	2	AC1	-	.
chr22	12994433	12994465	chr22:12994433-12994465	0	AAACTAGTCAGAAGATTTCTGAGAAACTTCTTT	1	2	13	AC2	-	.
chr22	12996165	12996187	chr22:12996165-12996187	0	AAACTTCTTTGTGATGCATGCTT	1	2	3	AD2	-	.
chr22	12998548	12998568	chr22:12998548-12998568	0	AAACTAGTCGGAAACTTTCTG	1	3	1	ACC1	-	.
chr22	13000340	13000361	chr22:13000340-13000361	0	TGAGTAGTTTGGGAACAAGTCA	1	3	2	ACC1	-	.
chr22	13002217	13002237	chr22:13002217-13002237	0	CAGCAAGCTTCTCACAAGTTT	1	3	1	CCD2	-	.
chr22	13002891	13002923	chr22:13002891-13002923	0	AAAGAAGTTTCTCAGAATCCTCCAGTCTAGTTT	1	2	13	AD2	-	.
chr22	13004574	13004599	chr22:13004574-13004599	0	AAAGAAGTTTCTCAGGAACCTTGTTT	1	2	6	AD2	-	.
chr22	13007316	13007340	chr22:13007316-13007340	0	AAGGTTGTTTTAACAAAACCTGCTT	1	2	5	AB2	-	.
chr22	13007840	13007860	chr22:13007840-13007860	0	CAGAATGCTTCTGGCTAGTTT	2	3	1	ACC1	-	.
chr22	13008115	13008141	chr22:13008115-13008141	0	CAACCTGCTCAATAAAAAGACATGTTC	1	2	7	BC3	-	.
chr22	13009319	13009340	chr22:13009319-13009340	0	AAAGATGTTTCTGAGAATGTTC	1	2	2	AA2	-	.
chr22	13010698	13010718	chr22:13010698-13010718	0	CAGCATGCTTCTGTCTAGTTT	1	3	1	CCD2	-	.
chr22	13010857	13010878	chr22:13010857-13010878	0	AAAGAAGTTTCTAAGAATGCTT	1	2	2	AA2	-	.
chr22	13018092	13018113	chr22:13018092-13018113	0	AAAAATGCTCAAAGGAAAGTTT	1	2	2	AA2	-	.
chr22	13020281	13020302	chr22:13020281-13020302	0	AAACAAGTTTCTCAGAATGCTT	1	2	2	AC1	-	.
chr22	13026349	13026369	chr22:13026349-13026369	0	AAACTAGTCAGAAGCATTCTG	2	3	1	ACC1	-	.
chr22	13029988	13030014	chr22:13029988-13030014	0	GAACTTGTCTTTTGACTGAGCAGCTTT	1	2	7	AB4	-	.
chr22	13030108	13030129	chr22:13030108-13030129	0	AAGCATTCTTAGAAACTACTTT	1	2	2	AA2	-	.
chr22	13030275	13030300	chr22:13030275-13030300	0	ACACAAGCTTTCTGAGAAACTTCTTT	1	2	6	AD3	-	.
chr22	13032997	13033017	chr22:13032997-13033017	0	AAACTAGACAGAAGCATGCTG	1	3	1	CCD2	-	.
chr22	13034024	13034045	chr22:13034024-13034045	0	AAGCATTCTCAGAAACTTCTTT	1	2	2	AA2	-	.
chr22	13036916	13036936	chr22:13036916-13036936	0	AAACTAGACAGAAGCATGCTG	1	3	1	CCD2	-	.
chr22	13038103	13038135	chr22:13038103-13038135	0	AAACTAGTCAGAAGAATTCTGAGAAACTTCTTT	1	2	13	AC2	-	.
chr22	13041861	13041882	chr22:13041861-13041882	0	AAGCATTCTTAGAAACTTCTTT	1	2	2	AA2	-	.
chr22	13044474	13044499	chr22:13044474-13044499	0	AAACTTTCTTTTGATTGAGCATTTTT	1	2	6	AA2	-	.
chr22	13045936	13045968	chr22:13045936-13045968	0	AAACTAGTCAGAACCATTCTGAGAAACTTCTTT	1	2	13	AC2	-	.
chr22	13049848	13049868	chr22:13049848-13049868	0	AAACTAGTCAGAAGCATTCTG	2	3	1	ACC1	-	.
chr22	13053762	13053782	chr22:13053762-13053782	0	AAACTAGTCAGAAGCATTCTG	2	3	1	ACC1	-	.
chr22	13057396	13057422	chr22:13057396-13057422	0	TAACTTGTCTTTTGACTGAGCAGCTTT	1	3	7	ABC2	-	.
chr22	13057674	13057694	chr22:13057674-13057694	0	AAACTAGTCAGAAGCATTCTG	2	3	1	ACC1	-	.
chr22	13058707	13058728	chr22:13058707-13058728	0	AAGCATTCTTAGAAACTTCTCT	1	2	2	AA2	-	.
chr22	13061419	13061439	chr22:13061419-13061439	0	AAACTAGTCAGAAGCATTCTG	2	3	1	ACC1	-	.
chr22	13066537	13066558	chr22:13066537-13066558	0	AAGCATTCTCAGAAACTTCTCT	1	2	2	AA2	-	.
chr22	13069251	13069271	chr22:13069251-13069271	0	AAACTAGTCAGAAGCTTTCTG	1	3	1	ACC1	-	.
chr22	13072997	13073017	chr22:13072997-13073017	0	AAACTAGCCAGAAGCATTCTG	2	3	1	ACC1	-	.
chr22	13076910	13076930	chr22:13076910-13076930	0	AAACTAGTCAGAAGCATTCTG	2	3	1	ACC1	-	.
chr22	13080657	13080689	chr22:13080657-13080689	0	AAACTAGTCAGAACCATTCTGAGAAACTTCTTT	1	2	13	AC2	-	.
chr22	13084571	13084591	chr22:13084571-13084591	0	AAACTAGTCAGAAGCATTCTG	2	3	1	ACC1	-	.
chr22	13092067	13092087	chr22:13092067-13092087	0	AAACTAGTCAGAAGCATTCTG	2	3	1	ACC1	-	.
chr22	13094513	13094538	chr22:13094513-13094538	0	AAACTTTCTTTTGATTGAGCATTTTT	1	2	6	AA2	-	.
chr22	13095697	13095723	chr22:13095697-13095723	0	GAACTTGTCTTTTGACTGAGCAGCTTT	1	2	7	AB4	-	.
chr22	13095977	13095997	chr22:13095977-13095997	0	AAACTAGTCAGAAGCATTCTG	2	3	1	ACC1	-	.
chr22	13099719	13099751	chr22:13099719-13099751	0	AAACTAGTCAGAACCATTCTGAGAAACTTCTTT	1	2	13	AC2	-	.
chr22	13103638	13103670	chr22:13103638-13103670	0	AAACTAGTCAGAAGTATTCTGAGAAACTTCTTT	1	2	13	AC2	-	.
chr22	13107553	13107573	chr22:13107553-13107573	0	AAACTAGTCAGAAACTTTCTG	1	3	1	ACC1	-	.
chr22	13110964	13110986	chr22:13110964-13110986	0	AAACATGCCATAGGGGCCAGTTT	1	2	3	BC2	-	.
chr22	13114391	13114413	chr22:13114391-13114413	0	AAACATGCTATATGGGCCAGTTT	1	2	3	BC2	-	.
chr22	13115530	13115558	chr22:13115530-13115558	0	AAACTAGACCGAAGCTTTCGGACAAACTT	1	2	9	AD2	-	.
chr22	13117819	13117841	chr22:13117819-13117841	0	AAACATGCTATATGGGCCAGTTT	1	2	3	BC2	-	.
chr22	13121243	13121265	chr22:13121243-13121265	0	AAACATGCTATGTGGGCCAGTTT	1	2	3	BC2	-	.
chr22	13122381	13122401	chr22:13122381-13122401	0	AAACTAGTCCGAAGCTTTCTG	1	2	1	AC3	-	.
chr22	13124668	13124690	chr22:13124668-13124690	0	AAACATGCCATATGGGCCAGTTT	1	2	3	BC2	-	.
chr22	13125807	13125836	chr22:13125807-13125836	0	AAACTAGACCAAAGCTTTCTGAGAAAGTTC	1	2	10	AD2	-	.
chr22	13128096	13128118	chr22:13128096-13128118	0	AAACATGCTATATGGGCCAGTTT	1	2	3	BC2	-	.
chr22	13129236	13129268	chr22:13129236-13129268	0	AAACTAGACCGAAGCTTTCGGAGAAACTTCTTT	1	2	13	AD2	-	.
chr22	13131524	13131546	chr22:13131524-13131546	0	AAACATGCTATATGGGCCAGTTT	1	2	3	BC2	-	.
chr22	13134949	13134971	chr22:13134949-13134971	0	AAACATGCTATATGGGCCAGTTT	1	2	3	BC2	-	.
chr22	13136088	13136108	chr22:13136088-13136108	0	AAACTAGTCCGAAGCTTTCGG	1	3	1	ACD2	-	.
chr22	13138313	13138345	chr22:13138313-13138345	0	AAACTAGACCGGAGAATCCTGAGAAACTTCTTT	1	2	13	AD2	-	.
chr22	13138375	13138397	chr22:13138375-13138397	0	AAACATGCTATGTGGGCCAGTTT	1	2	3	BC2	-	.
chr22	13141799	13141821	chr22:13141799-13141821	0	AAACATGCCATATGGGCCAGTTT	1	2	3	BC2	-	.
chr22	13142939	13142959	chr22:13142939-13142959	0	AAACTAGTCCGAAGCTTTCGG	1	3	1	ACD2	-	.
chr22	13145226	13145248	chr22:13145226-13145248	0	AAACATGCTATATGGGCCAGTTT	1	2	3	BC2	-	.
chr22	13145345	13145367	chr22:13145345-13145367	0	AAGCAACCCTGAGAAACTTCTTT	1	2	3	AA2	-	.
chr22	13148653	13148675	chr22:13148653-13148675	0	AAACATGCTATATGGGCCAGTTT	1	2	3	BC2	-	.
chr22	13149792	13149824	chr22:13149792-13149824	0	AAACTAGACCGAAGCTTTCGGAGAAACTTCTTT	1	2	13	AD2	-	.
chr22	13152079	13152101	chr22:13152079-13152101	0	AAACATGCTATATGGGCCAGTTT	1	2	3	BC2	-	.
chr22	13153218	13153250	chr22:13153218-13153250	0	AAACTAGACCGAAGCTTTCGGAGAAACTTCTTT	1	2	13	AD2	-	.
chr22	13155505	13155527	chr22:13155505-13155527	0	AAACATGCCATATGGGCCAGTTT	1	2	3	BC2	-	.
chr22	13156643	13156675	chr22:13156643-13156675	0	AAACTAGACCGAAGCTTTCGGAGAAACTTCTTT	1	2	13	AD2	-	.
chr22	13158930	13158952	chr22:13158930-13158952	0	AAACATGCTATATGGGCCAGTTT	1	2	3	BC2	-	.
chr22	13160069	13160101	chr22:13160069-13160101	0	AAACTAGACCGAAGCTTTCGGAGAAACTTCTTT	1	2	13	AD2	-	.
chr22	13162356	13162378	chr22:13162356-13162378	0	AAACATGCTATATGGGCCAGTTT	1	2	3	BC2	-	.
chr22	13163494	13163526	chr22:13163494-13163526	0	AAACTAGACCGAAGCTTTCGGAGAAACTTCTTT	1	2	13	AD2	-	.
chr22	13164515	13164537	chr22:13164515-13164537	0	AAACATGCTATATGGGCCAGTTT	1	2	3	BC2	-	.
chr22	13170449	13170481	chr22:13170449-13170481	0	AAACTAGACCAAAGCATTCTGAGGAACTTCTTT	1	2	13	AD2	-	.
chr22	13170853	13170876	chr22:13170853-13170876	0	AAACATTCTTTGATGGACCAGTTT	1	2	4	AB2	-	.
chr22	13171367	13171389	chr22:13171367-13171389	0	AAACATGCTATATGGGCCAGTTT	1	2	3	BC2	-	.
chr22	13178217	13178239	chr22:13178217-13178239	0	AAACATGCTATATGGGCCAGTTT	1	2	3	BC2	-	.
chr22	13181641	13181663	chr22:13181641-13181663	0	AAACATGCTATATGGGCCAGTTT	1	2	3	BC2	-	.
chr22	13185066	13185088	chr22:13185066-13185088	0	TAACATGCTATATGGGCCAGTTT	1	3	3	BCC2	-	.
chr22	13188491	13188513	chr22:13188491-13188513	0	AAACATGCTATATGGGCCAGTTT	1	2	3	BC2	-	.
chr22	13188953	13188985	chr22:13188953-13188985	0	AAGCTTTTTGAGAAAACTCTTTGTGACATGTCC	1	3	13	ACC2	-	.
chr22	13191400	13191423	chr22:13191400-13191423	0	AAACATTCTTTGATGGACCAGTTT	1	2	4	AB2	-	.
chr22	13191914	13191936	chr22:13191914-13191936	0	AAACATGCTATATGGGCCAGTTT	1	2	3	BC2	-	.
chr22	13195343	13195365	chr22:13195343-13195365	0	AAACATGCTATATGGGCCAGTTT	1	2	3	BC2	-	.
chr22	13198767	13198789	chr22:13198767-13198789	0	AAACATGCTATATGGGCCAGTTT	1	2	3	BC2	-	.
chr22	13201273	13201304	chr22:13201273-13201304	0	AAACTAGACCAAGCATTCCGGGGAACTTCTTT	1	2	12	AD2	-	.
chr22	13202192	13202214	chr22:13202192-13202214	0	AAACATGCTATATGGGCCAGTTT	1	2	3	BC2	-	.
chr22	13202307	13202332	chr22:13202307-13202332	0	AGAGAAGCTTTCTGAGAAACTTCTTT	1	2	6	AA2	-	.
chr22	13206080	13206112	chr22:13206080-13206112	0	AAGCTTTTTGAGAAAACTCTTTGTGACATGTCC	1	3	13	ACC2	-	.
chr22	13208123	13208155	chr22:13208123-13208155	0	AAACTAGACCGAAGCGTTCCGAGGAACTTCTTT	1	2	13	AD2	-	.
chr22	13209043	13209065	chr22:13209043-13209065	0	AAACATGCTATATGGGCCAGTTT	1	2	3	BC2	-	.
chr22	13212468	13212490	chr22:13212468-13212490	0	AAACATGCTATATGGGCCAGTTT	1	2	3	BC2	-	.
chr22	13212930	13212962	chr22:13212930-13212962	0	AAGCTTTTTGAGAAAACTCTTTGTGACATGTCC	1	3	13	ACC2	-	.
chr22	13214973	13215005	chr22:13214973-13215005	0	AAACTAGACCAAAGCATTCCGAGGAACTTCTTT	1	2	13	AD2	-	.
chr22	13215894	13215916	chr22:13215894-13215916	0	AAACATGCTATATGGGCCAGTTT	1	2	3	BC2	-	.
chr22	13219316	13219338	chr22:13219316-13219338	0	AAACATGCTATATGGGCCAGTTT	1	2	3	BC2	-	.
chr22	13219976	13220008	chr22:13219976-13220008	0	GTGCAAGTTTGTCACACGGAATTGAACTTTTCT	1	2	13	AD3	-	.
chr22	13226628	13226660	chr22:13226628-13226660	0	AAGCTTTTTGAGAAAACTCTTTGTGACATGTCC	1	3	13	ACC2	-	.
chr22	13226826	13226858	chr22:13226826-13226858	0	GTGCAAGTTTGTCACACGGAATTGAACTTTTCT	1	2	13	AD3	-	.
chr22	13227755	13227776	chr22:13227755-13227776	0	AAGCATTCTCAGAAACTTCTTT	1	2	2	AA2	-	.
chr22	13227926	13227947	chr22:13227926-13227947	0	AAGCATTCTCAGAAACTTCTTT	1	2	2	AA2	-	.
chr22	13228438	13228459	chr22:13228438-13228459	0	AAGCATTCTCAGAAACTTGTTT	1	1	2	A2	-	.
chr22	13228609	13228630	chr22:13228609-13228630	0	AAGCATTCTCAGAAACTTCTTT	1	2	2	AA2	-	.
chr22	13229973	13229994	chr22:13229973-13229994	0	AAGCATTTTCAGAAACTTCTTT	1	2	2	AA2	-	.
chr22	13230143	13230164	chr22:13230143-13230164	0	AAGCATTCTCAGAAACTTCTTT	1	2	2	AA2	-	.
chr22	13230313	13230334	chr22:13230313-13230334	0	AAGCATTCTCAAAAACATCTTT	1	2	2	AA2	-	.
chr22	13230826	13230847	chr22:13230826-13230847	0	AAGCATTCTCAGAAACTTCTTT	1	2	2	AA2	-	.
chr22	13231511	13231532	chr22:13231511-13231532	0	AAGCATTCTCAGAAACTTCTTT	1	2	2	AA2	-	.
chr22	13231682	13231703	chr22:13231682-13231703	0	AAGCATTCTCAGAAACTTCTTT	1	2	2	AA2	-	.
chr22	13232195	13232216	chr22:13232195-13232216	0	AAGCATTCTCAGAAACTTGTTT	1	1	2	A2	-	.
chr22	13232245	13232271	chr22:13232245-13232271	0	GAACATACCTTTTCATAGAGCAATTTT	1	2	7	AA2	-	.
chr22	13232366	13232387	chr22:13232366-13232387	0	AAGCATTCTCAGAAACTTCTTT	1	2	2	AA2	-	.
chr22	13233219	13233240	chr22:13233219-13233240	0	AAGCATTTTCAGAAACTTCTTT	1	2	2	AA2	-	.
chr22	13233730	13233751	chr22:13233730-13233751	0	AAGCATTTTCAGAAACTTCTTT	1	2	2	AA2	-	.
chr22	13233900	13233921	chr22:13233900-13233921	0	AAGCATTCTCACAAACTTCTTT	1	2	2	AA2	-	.
chr22	13234071	13234092	chr22:13234071-13234092	0	AAGCATTCTCAAAAACATCTTT	1	2	2	AA2	-	.
chr22	13234585	13234606	chr22:13234585-13234606	0	AAGCATTCTCAGAAACTTCTTT	1	2	2	AA2	-	.
chr22	13235270	13235291	chr22:13235270-13235291	0	AAGCATTCTCAGAAACTTCTTT	1	2	2	AA2	-	.
chr22	13235441	13235462	chr22:13235441-13235462	0	AAGCATTCTCAGAAACTTCTTT	1	2	2	AA2	-	.
chr22	13235954	13235975	chr22:13235954-13235975	0	AAGCATTCTCAGAAACTTGTTT	1	1	2	A2	-	.
chr22	13236125	13236146	chr22:13236125-13236146	0	AAGCATTCTCAGAAACTTCTTT	1	2	2	AA2	-	.
chr22	13237491	13237512	chr22:13237491-13237512	0	AAGCATTTTCAGAAACTTCTTT	1	2	2	AA2	-	.
chr22	13237661	13237682	chr22:13237661-13237682	0	AAGCATTCTCAGAAACTTCTTT	1	2	2	AA2	-	.
chr22	13237832	13237853	chr22:13237832-13237853	0	AAGCATTCTCAAAAACATCTTT	1	2	2	AA2	-	.
chr22	13238345	13238366	chr22:13238345-13238366	0	AAGCATTCTCAGAAACTTCTTT	1	2	2	AA2	-	.
chr22	13239030	13239051	chr22:13239030-13239051	0	AAGCATTCTCAGAAACTTCTTT	1	2	2	AA2	-	.
chr22	13239201	13239222	chr22:13239201-13239222	0	AAGCATTCTCAGAAACTTCTTT	1	2	2	AA2	-	.
chr22	13239714	13239735	chr22:13239714-13239735	0	AAGCATTCTCAGAAACTTGTTT	1	1	2	A2	-	.
chr22	13239885	13239906	chr22:13239885-13239906	0	AAGCATTCTCAGAAACTTGTTT	1	1	2	A2	-	.
chr22	13241249	13241270	chr22:13241249-13241270	0	AAGCATTTTCAGAAACTTCTTT	1	2	2	AA2	-	.
chr22	13241419	13241440	chr22:13241419-13241440	0	AAGCATTCTCAGAAACTTCTTT	1	2	2	AA2	-	.
chr22	13241590	13241611	chr22:13241590-13241611	0	AAGCATTCTCAAAAACATCTTT	1	2	2	AA2	-	.
chr22	13242103	13242124	chr22:13242103-13242124	0	AAGCATTCTCAGAAACTTCTTT	1	2	2	AA2	-	.
chr22	13242788	13242809	chr22:13242788-13242809	0	AAGCATTCTCAGAAACTTCCTT	1	2	2	AA2	-	.
chr22	13242959	13242980	chr22:13242959-13242980	0	AAGCATTCTCAGAAACTTCTTT	1	2	2	AA2	-	.
chr22	13243472	13243493	chr22:13243472-13243493	0	AAGCATTCTCAGAAATTTGTTT	1	2	2	AA2	-	.
chr22	13243643	13243664	chr22:13243643-13243664	0	AAGCATTCTCAGAAACTTCTTT	1	2	2	AA2	-	.
chr22	13244494	13244515	chr22:13244494-13244515	0	AAGCATTTTCAGAAACTTCTTT	1	2	2	AA2	-	.
chr22	13245175	13245196	chr22:13245175-13245196	0	AAGCATTCTCAGAAACTTCTTT	1	2	2	AA2	-	.
chr22	13245346	13245367	chr22:13245346-13245367	0	AAGCATTCTCAAAAACATCTTT	1	2	2	AA2	-	.
chr22	13245859	13245880	chr22:13245859-13245880	0	AAGCATTCTCAGAAACTTCTTT	1	2	2	AA2	-	.
chr22	13246546	13246567	chr22:13246546-13246567	0	AAGCATTCTCAGAAACTTCTTT	1	2	2	AA2	-	.
chr22	13246717	13246738	chr22:13246717-13246738	0	AAGCATTCTCAGAAACTTCTTT	1	2	2	AA2	-	.
chr22	13247280	13247305	chr22:13247280-13247305	0	AAACATACCTTTTCATAGAGAAGTTT	1	2	6	AA2	-	.
chr22	13247401	13247422	chr22:13247401-13247422	0	AAGCATTCTCAGAAACTTCTTT	1	2	2	AA2	-	.
chr22	13248695	13248716	chr22:13248695-13248716	0	AAACATTCTCAGAAACTTATTT	1	2	2	AA2	-	.
chr22	13251432	13251453	chr22:13251432-13251453	0	AAACATTCTCAGAAACTTATTT	1	2	2	AA2	-	.
chr22	13252458	13252479	chr22:13252458-13252479	0	AAACATTCTCAGAAACTTATTT	1	2	2	AA2	-	.
chr22	13254168	13254189	chr22:13254168-13254189	0	AAACATTCTCAGAAACTTATTT	1	2	2	AA2	-	.
chr22	13260685	13260707	chr22:13260685-13260707	0	GAACTATTCTGAGAAACTTCTTT	1	2	3	AA2	-	.
chr22	13261697	13261717	chr22:13261697-13261717	0	AAACTAGTCAAAAGCATTCTG	2	3	1	ACC1	-	.
chr22	13263595	13263617	chr22:13263595-13263617	0	GAACTATTCTGAGAAACTTCTTT	1	2	3	AA2	-	.
chr22	13264607	13264639	chr22:13264607-13264639	0	AAACTAGTCAAAAGAATTCTGAGAAACTTCTTG	1	3	13	ACC1	-	.
chr22	13264855	13264876	chr22:13264855-13264876	0	AGACCAGTTTTGAAATATGCTT	1	2	2	AB2	-	.
chr22	13264959	13264981	chr22:13264959-13264981	0	GAACTATTCTGAGAAACTTCTTT	1	2	3	AA2	-	.
chr22	13266142	13266174	chr22:13266142-13266174	0	AAACTAGACTGAATAATTCTGGGAAACTTCTTT	1	2	13	AD2	-	.
chr22	13267060	13267085	chr22:13267060-13267085	0	AAACTTACTTTTCATTGAGCAATTTT	1	2	6	AA2	-	.
chr22	13267863	13267885	chr22:13267863-13267885	0	GAACTATTCTGAGAAACTTCTTT	1	2	3	AA2	-	.
chr22	13269049	13269081	chr22:13269049-13269081	0	AAACTAGACTGAATAATTCTGGGAAACTTCTTT	1	2	13	AD2	-	.
chr22	13270768	13270790	chr22:13270768-13270790	0	GAACTATTCTGAGAAACTTCTTT	1	2	3	AA2	-	.
chr22	13271779	13271799	chr22:13271779-13271799	0	AAACTAGTCAAAAGCAATTCT	1	2	1	AC2	-	.
chr22	13271951	13271983	chr22:13271951-13271983	0	AAACTAGACTGAATAATTCTGGGAAACTTCTTT	1	2	13	AD2	-	.
chr22	13272698	13272723	chr22:13272698-13272723	0	AAACTTCCTTTTGATTGAGCAACTTT	1	2	6	AA2	-	.
chr22	13273678	13273700	chr22:13273678-13273700	0	GAACTATTCTGAGAAACTTCTTT	1	2	3	AA2	-	.
chr22	13274861	13274893	chr22:13274861-13274893	0	AAACTAGACTGAATAATTCTGGGAAACTTCTTT	1	2	13	AD2	-	.
chr22	13277596	13277628	chr22:13277596-13277628	0	AAACTAGTCAAAAGAATTCTGAGAAACTTCTTG	1	3	13	ACC1	-	.
chr22	13278514	13278539	chr22:13278514-13278539	0	AAACTTCCTTTTGATTGAGCAACTTT	1	2	6	AA2	-	.
chr22	13279494	13279516	chr22:13279494-13279516	0	GAACAATTCTGAGAAACTTCTTT	1	2	3	AA2	-	.
chr22	13280676	13280708	chr22:13280676-13280708	0	AAACTAGACTGAATAATTCTGGGAAACTTCTTT	1	2	13	AD2	-	.
chr22	13284301	13284324	chr22:13284301-13284324	0	AGACAAATTCTTCAGAATTTGTCC	1	2	4	AA2	-	.
chr22	13285243	13285264	chr22:13285243-13285264	0	NAGCATTCTGTGAAACTTGTTT	1	3	2	ACC2	-	.
chr22	13285414	13285435	chr22:13285414-13285435	0	AAGCATTCTCAGAAACTTCTTT	1	2	2	AA2	-	.
chr22	13285753	13285774	chr22:13285753-13285774	0	AAGCATTCTCATAAACTTGTTT	1	1	2	A2	-	.
chr22	13286438	13286459	chr22:13286438-13286459	0	AAGCATTCTGTGAAACTTGTTT	1	2	2	AC1	-	.
chr22	13286609	13286630	chr22:13286609-13286630	0	AAGCATTCTCAGAAGCTTCTTT	1	2	2	AA2	-	.
chr22	13287120	13287141	chr22:13287120-13287141	0	AAGCATTCTCATAAACTTGTTT	1	1	2	A2	-	.
chr22	13287800	13287825	chr22:13287800-13287825	0	AAAGAAGCATTGTGTGAAACTTGTTT	1	2	6	AD1	-	.
chr22	13287975	13287996	chr22:13287975-13287996	0	AAGCATTCTCAGAAACTTCTTT	1	2	2	AA2	-	.
chr22	13288485	13288506	chr22:13288485-13288506	0	AAGCATTCTCATAAACTTGCTT	1	1	2	A2	-	.
chr22	13289170	13289191	chr22:13289170-13289191	0	AAGCATTCTGTGAAACTTGTTT	1	2	2	AC1	-	.
chr22	13289341	13289362	chr22:13289341-13289362	0	AAGCATTCTCAGAAACTTCCTT	1	2	2	AA2	-	.
chr22	13289849	13289871	chr22:13289849-13289871	0	AGAGAATTCTGATAAACTTGTTT	1	2	3	AA1	-	.
chr22	13290191	13290212	chr22:13290191-13290212	0	AAACATTCTCAGAAACTTCTTT	1	2	2	AA2	-	.
chr22	13290529	13290554	chr22:13290529-13290554	0	AAAGAAGCATTGTGTGGAACTTGTTT	1	2	6	AD1	-	.
chr22	13290704	13290725	chr22:13290704-13290725	0	AAGCATTCTCAGAAACTTCTTT	1	2	2	AA2	-	.
chr22	13291213	13291234	chr22:13291213-13291234	0	AAGCCTTCTCATAAACTTGTTT	1	2	2	AB1	-	.
chr22	13291898	13291919	chr22:13291898-13291919	0	AAGCATTCTGTGAAACTTGTTT	1	2	2	AC1	-	.
chr22	13292069	13292090	chr22:13292069-13292090	0	AAGCATTCTCAGAAACTTCCTT	1	2	2	AA2	-	.
chr22	13292578	13292599	chr22:13292578-13292599	0	AAGCATTCTCATAAACTTGTTT	1	1	2	A2	-	.
chr22	13293263	13293284	chr22:13293263-13293284	0	AAGCATTCTGTGAAACTTGTTT	1	2	2	AC1	-	.
chr22	13293434	13293455	chr22:13293434-13293455	0	AAGCATTTTCAGAAACTTCTTT	1	2	2	AA2	-	.
chr22	13293943	13293964	chr22:13293943-13293964	0	AAGCATTCTCATAAACTTGTTT	1	1	2	A2	-	.
chr22	13294626	13294647	chr22:13294626-13294647	0	AAGCATTCTGTGAAACTTGTTT	1	2	2	AC1	-	.
chr22	13295306	13295327	chr22:13295306-13295327	0	AAGCATTCTCATAAACTTGTTT	1	1	2	A2	-	.
chr22	13295989	13296010	chr22:13295989-13296010	0	AAACATTCTGTGAAACTTGTTT	1	2	2	AC1	-	.
chr22	13296678	13296699	chr22:13296678-13296699	0	AAGCATTCTCATAAACTTGTTT	1	1	2	A2	-	.
chr22	13297362	13297383	chr22:13297362-13297383	0	AAGCATTCTGTGAAACTTGTTT	1	2	2	AC1	-	.
chr22	13297531	13297552	chr22:13297531-13297552	0	AAGCATTCTCAGAAACTTCTTT	1	2	2	AA2	-	.
chr22	13297598	13297618	chr22:13297598-13297618	0	GAGTAAGTTTGAAACAATCTT	1	2	1	AA2	-	.
chr22	13298040	13298061	chr22:13298040-13298061	0	AAGCATTCTCATAAACTTGTTT	1	1	2	A2	-	.
chr22	13298383	13298404	chr22:13298383-13298404	0	AAACATTCTCAGAAACTTCTTT	1	2	2	AA2	-	.
chr22	13298433	13298459	chr22:13298433-13298459	0	GAACTTTCCTTTTGACAGAGCATTTTT	1	2	7	AA2	-	.
chr22	13299405	13299426	chr22:13299405-13299426	0	AAGCATTCTCATAAACTTGTTT	1	1	2	A2	-	.
chr22	13300088	13300109	chr22:13300088-13300109	0	AAGCATTCTGTGAAACTTGTTT	1	2	2	AC1	-	.
chr22	13300259	13300280	chr22:13300259-13300280	0	AAGCATTCTCAGAAACTTCTTT	1	2	2	AA2	-	.
chr22	13300768	13300789	chr22:13300768-13300789	0	AAGCATTCTCATAAACTTGTTT	1	1	2	A2	-	.
chr22	13301112	13301133	chr22:13301112-13301133	0	AAACATTCTCAGAAACTTCTTT	1	2	2	AA2	-	.
chr22	13301162	13301188	chr22:13301162-13301188	0	GAACTTTCCTTTTGACAGAGCATTTTT	1	2	7	AA2	-	.
chr22	13301454	13301475	chr22:13301454-13301475	0	AAGCATTCTGCGAAACTTGTTT	1	2	2	AC1	-	.
chr22	13302141	13302162	chr22:13302141-13302162	0	AAGCATTCTCATAAACTTGTTT	1	1	2	A2	-	.
chr22	13302533	13302559	chr22:13302533-13302559	0	GAACTTTCCTTTTGACAGAGCATTTTT	1	2	7	AA2	-	.
chr22	13302825	13302846	chr22:13302825-13302846	0	AAGCATTCTGTGAAACTTGTTT	1	2	2	AC1	-	.
chr22	13303505	13303526	chr22:13303505-13303526	0	AAGCATTCTCATAAACTTGTTT	1	1	2	A2	-	.
chr22	13304189	13304210	chr22:13304189-13304210	0	AAGCATTCTGTGAAACTTGTTT	1	2	2	AC1	-	.
chr22	13304359	13304380	chr22:13304359-13304380	0	AAGCATTTTCAGAAACTTCTTC	1	2	2	AA2	-	.
chr22	13304868	13304889	chr22:13304868-13304889	0	AAGCATTCTCATAAACTTGTTT	1	1	2	A2	-	.
chr22	13305552	13305573	chr22:13305552-13305573	0	AAGCATTCTGTGAAACTTGTTT	1	2	2	AC1	-	.
chr22	13305723	13305744	chr22:13305723-13305744	0	AAGCATTCTCAGAAACTTCTTT	1	2	2	AA2	-	.
chr22	13306233	13306254	chr22:13306233-13306254	0	TAGCATTCTCATAAACTTGTTT	1	2	2	AC1	-	.
chr22	13306916	13306937	chr22:13306916-13306937	0	AAGCATTCTGTGAAACTTGTTT	1	2	2	AC1	-	.
chr22	13307087	13307108	chr22:13307087-13307108	0	AAGCATTCTCAGAAACTTCTTT	1	2	2	AA2	-	.
chr22	13307599	13307620	chr22:13307599-13307620	0	AAGCATTCTCATAAACTTGTTT	1	1	2	A2	-	.
chr22	13308285	13308306	chr22:13308285-13308306	0	AAGCATTCTGTGAAACTTGTTT	1	2	2	AC1	-	.
chr22	13308456	13308477	chr22:13308456-13308477	0	AAGCATTCTCAGAAGCTTCTTT	1	2	2	AA2	-	.
chr22	13308965	13308986	chr22:13308965-13308986	0	AATCATTCTCATAAACTTGTTT	2	2	2	AD1	-	.
chr22	13309649	13309670	chr22:13309649-13309670	0	AAGCATTCTGTGAAACTTGTTT	1	2	2	AC1	-	.
chr22	13309820	13309841	chr22:13309820-13309841	0	AAGCATTCTCAGAAACTTCTTT	1	2	2	AA2	-	.
chr22	13310329	13310350	chr22:13310329-13310350	0	AAGCATTCTCATAAACTTGTTT	1	1	2	A2	-	.
chr22	13311185	13311206	chr22:13311185-13311206	0	AAGCATTCTCAGAAACTTCCTT	1	2	2	AA2	-	.
chr22	13311695	13311716	chr22:13311695-13311716	0	AAGCATTCTCATAAACTTGTTT	1	1	2	A2	-	.
chr22	13312375	13312400	chr22:13312375-13312400	0	AAAGAAGCATTGTGTGAAACTTGTTT	1	2	6	AD1	-	.
chr22	13312550	13312571	chr22:13312550-13312571	0	AAGCATTCTCAGAAACTTTCCT	1	2	2	AA2	-	.
chr22	13313060	13313081	chr22:13313060-13313081	0	AAGCATTCTCATAAACTTGTTT	1	1	2	A2	-	.
chr22	13313402	13313423	chr22:13313402-13313423	0	AAACATTCTCAGAAACTTCTTT	1	2	2	AA2	-	.
chr22	13313452	13313478	chr22:13313452-13313478	0	GAACTTTCCTTTTGACAGAGCTTTTTT	1	2	7	AA2	-	.
chr22	13313744	13313765	chr22:13313744-13313765	0	AAGCATTCTGTGAAACTTGTTT	1	2	2	AC1	-	.
chr22	13313915	13313936	chr22:13313915-13313936	0	AAGCATTCTCAGAAACTTCTTT	1	2	2	AA2	-	.
chr22	13314425	13314446	chr22:13314425-13314446	0	AAGCATTCTCATAAACTTGTTT	1	1	2	A2	-	.
chr22	13315280	13315301	chr22:13315280-13315301	0	AAGCATTCTCAGAAGCTTCTTT	1	2	2	AA2	-	.
chr22	13315789	13315810	chr22:13315789-13315810	0	AAGCATTCTCATAAACTTGTTT	1	1	2	A2	-	.
chr22	13316470	13316495	chr22:13316470-13316495	0	AAGAAAGCATTGTGTGAAACTTGTTT	1	2	6	AD1	-	.
chr22	13316645	13316666	chr22:13316645-13316666	0	AAGCATTCTCAGAAACTTCTTT	1	2	2	AA2	-	.
chr22	13317155	13317176	chr22:13317155-13317176	0	AAGCATTCTCATAAACTTGTTT	1	1	2	A2	-	.
chr22	13317839	13317860	chr22:13317839-13317860	0	AAGCATTCTGTGAAACTTGTTT	1	2	2	AC1	-	.
chr22	13318005	13318026	chr22:13318005-13318026	0	AAGCATTCTCAGAAACTTCTTT	1	2	2	AA2	-	.
chr22	13318514	13318535	chr22:13318514-13318535	0	AAGCATTCTCATAAACTTGTTT	1	1	2	A2	-	.
chr22	13319878	13319899	chr22:13319878-13319899	0	AAGCATTCTCATAAACTTGTTT	1	1	2	A2	-	.
chr22	13320562	13320583	chr22:13320562-13320583	0	AAGCATTCTGTGAAACTTGTTT	1	2	2	AC1	-	.
chr22	13320733	13320754	chr22:13320733-13320754	0	AAGCATTCTCAGAAACTTCTTT	1	2	2	AA2	-	.
chr22	13321242	13321263	chr22:13321242-13321263	0	AAGCATTCTCATAAACTTTTTT	1	2	2	AA2	-	.
chr22	13321634	13321660	chr22:13321634-13321660	0	GAACTTTCCTTTTGACAGAGCATTTTT	1	2	7	AA2	-	.
chr22	13321928	13321949	chr22:13321928-13321949	0	AAGCATTCTGTGAAACTTGTTT	1	2	2	AC1	-	.
chr22	13322099	13322120	chr22:13322099-13322120	0	AAGCATTCTCAGAAACTTCCTT	1	2	2	AA2	-	.
chr22	13322608	13322629	chr22:13322608-13322629	0	AAGCATTCTCATAAACTTGTTT	1	1	2	A2	-	.
chr22	13323121	13323142	chr22:13323121-13323142	0	AAGCATTCTCAGAAACTGGTCT	1	2	2	AB2	-	.
chr22	13323463	13323484	chr22:13323463-13323484	0	AAGCATTCTCAGAAACTTCTTT	1	2	2	AA2	-	.
chr22	13323972	13323993	chr22:13323972-13323993	0	AAGCATTCTCATAAACTTGTTT	1	1	2	A2	-	.
chr22	13324143	13324162	chr22:13324143-13324162	0	AAGCATTCTCAGAAAAGTCT	1	2	0	AA2	-	.
chr22	13324655	13324676	chr22:13324655-13324676	0	AAGCATTCTGTGAAACTTGTTT	1	2	2	AC1	-	.
chr22	13324705	13324730	chr22:13324705-13324730	0	GAACATTTCTTTTTACAGAGTAGTTT	1	2	6	AA2	-	.
chr22	13324826	13324847	chr22:13324826-13324847	0	AAGCATTCTCAGAAACTTCTTT	1	2	2	AA2	-	.
chr22	13325335	13325356	chr22:13325335-13325356	0	AAGCATTCTGATAAACTTGTTT	1	2	2	AC1	-	.
chr22	13325849	13325869	chr22:13325849-13325869	0	AAGCATTCTCAGAAATTGCTC	1	2	1	AA2	-	.
chr22	13326020	13326041	chr22:13326020-13326041	0	AAGCATTCTGTGAAACTTGTTT	1	2	2	AC1	-	.
chr22	13326191	13326212	chr22:13326191-13326212	0	AAGCATTCTCAGAAACTTCCTT	1	2	2	AA2	-	.
chr22	13326700	13326721	chr22:13326700-13326721	0	AAGCATTCTCATAAACTTGTTT	1	1	2	A2	-	.
chr22	13327384	13327405	chr22:13327384-13327405	0	AAGCATTCTGTGAAACTTGTTT	1	2	2	AC1	-	.
chr22	13327555	13327576	chr22:13327555-13327576	0	AAGCATTCTCAGAGACTTCCTT	1	2	2	AA2	-	.
chr22	13328065	13328086	chr22:13328065-13328086	0	AAGCATTCTCATAAACTTGTTT	1	1	2	A2	-	.
chr22	13328750	13328771	chr22:13328750-13328771	0	AAGCATTCTGTGAAACTTGTTG	1	3	2	ACC2	-	.
chr22	13328921	13328942	chr22:13328921-13328942	0	AAGCATTCTCAGAAACTTCCTT	1	2	2	AA2	-	.
chr22	13329430	13329451	chr22:13329430-13329451	0	AAGCATTCTCATAAACTTGTTT	1	1	2	A2	-	.
chr22	13329772	13329793	chr22:13329772-13329793	0	AAACATTCTCAGAAACTTCTTT	1	2	2	AA2	-	.
chr22	13330114	13330135	chr22:13330114-13330135	0	AAGCATTCTGTGAAACTTGTTT	1	2	2	AC1	-	.
chr22	13330285	13330306	chr22:13330285-13330306	0	AAGCATCCTCAGAAACTTCTTT	1	2	2	AA2	-	.
chr22	13330794	13330815	chr22:13330794-13330815	0	AAGCATTCTCATAAACTTGTTT	1	1	2	A2	-	.
chr22	13331477	13331498	chr22:13331477-13331498	0	AAGCATTCTGTGAAACTTGTTT	1	2	2	AC1	-	.
chr22	13331649	13331670	chr22:13331649-13331670	0	AAGCATTCTCAGAAACTTCTTT	1	2	2	AA2	-	.
chr22	13332158	13332179	chr22:13332158-13332179	0	AAGCATTCTCATAAACTTGTTT	1	1	2	A2	-	.
chr22	13332842	13332863	chr22:13332842-13332863	0	AAGCATTCTGTGAAACTTGTTT	1	2	2	AC1	-	.
chr22	13333522	13333543	chr22:13333522-13333543	0	AAGCATTCTCATAAACTTGTTT	1	1	2	A2	-	.
chr22	13334207	13334228	chr22:13334207-13334228	0	AAGCATTCTGTGAAACTTGTTT	1	2	2	AC1	-	.
chr22	13334378	13334399	chr22:13334378-13334399	0	AAGCATTCTCTGAAACTTCTTT	1	2	2	AA2	-	.
chr22	13334716	13334737	chr22:13334716-13334737	0	CAGCATCCTCAGAAACTTGTTT	1	2	2	AC1	-	.
chr22	13334887	13334908	chr22:13334887-13334908	0	AAGCATTCTCATAAACTTGTTT	1	1	2	A2	-	.
chr22	13335281	13335307	chr22:13335281-13335307	0	GAACTTTCCTTTTGACAGAGCATTTCT	1	2	7	AA2	-	.
chr22	13335569	13335594	chr22:13335569-13335594	0	AAAGAAGCATTCTGTGAAACATGTTT	2	2	6	AD1	-	.
chr22	13335744	13335765	chr22:13335744-13335765	0	AAGCATTCTCAGAAACTTCTTT	1	2	2	AA2	-	.
chr22	13336253	13336274	chr22:13336253-13336274	0	AAGCATTCTCATAAACTTGTTT	1	1	2	A2	-	.
chr22	13336938	13336959	chr22:13336938-13336959	0	AAGCATTCTGTGAAACTTGTTT	1	2	2	AC1	-	.
chr22	13337109	13337130	chr22:13337109-13337130	0	AAGCATTCTCAGAAACTTCTTT	1	2	2	AA2	-	.
chr22	13337618	13337639	chr22:13337618-13337639	0	AAGCATTCTCATAAACTTGTTT	1	1	2	A2	-	.
chr22	13338303	13338324	chr22:13338303-13338324	0	AAGCATTCTGTGAAACTTGTTT	1	2	2	AC1	-	.
chr22	13338987	13339008	chr22:13338987-13339008	0	AAGCATTCTCATAAACTTGTTT	1	1	2	A2	-	.
chr22	13339667	13339692	chr22:13339667-13339692	0	AAAGAAGCATTGTGTGAAACTTGTTT	1	2	6	AD1	-	.
chr22	13339842	13339863	chr22:13339842-13339863	0	AAGCATTCTCAGAAACTTCTTT	1	2	2	AA2	-	.
chr22	13340351	13340372	chr22:13340351-13340372	0	AAGCATTCTCATAAACTTGTTT	1	1	2	A2	-	.
chr22	13341035	13341056	chr22:13341035-13341056	0	AAGCATTCTGTGAAACTTGTTT	1	2	2	AC1	-	.
chr22	13341206	13341227	chr22:13341206-13341227	0	AAGCATTCTCAGAAACTTCTTT	1	2	2	AA2	-	.
chr22	13341715	13341736	chr22:13341715-13341736	0	AAGCATTCTCATAAACTTGTTC	1	1	2	A2	-	.
chr22	13342400	13342421	chr22:13342400-13342421	0	AAGCATTCTGTGAAACTTGTTT	1	2	2	AC1	-	.
chr22	13342571	13342592	chr22:13342571-13342592	0	AAGCATTCTCAGAAACTTCTTT	1	2	2	AA2	-	.
chr22	13343081	13343102	chr22:13343081-13343102	0	AAGCATTCTCATAAACTTGTTT	1	1	2	A2	-	.
chr22	13343594	13343615	chr22:13343594-13343615	0	AAGCATTCTCAGAAACTACTCT	1	2	2	AA2	-	.
chr22	13343765	13343786	chr22:13343765-13343786	0	AAGCATTCTGTGAAACTTGCTT	1	2	2	AC1	-	.
chr22	13343936	13343957	chr22:13343936-13343957	0	AAGCATTCTCAGAAACTTCCTT	1	2	2	AA2	-	.
chr22	13344445	13344466	chr22:13344445-13344466	0	AAGCATTCTCATAAACTTGTTT	1	1	2	A2	-	.
chr22	13344787	13344808	chr22:13344787-13344808	0	AAACATTCTCAGAAACTTCTTT	1	2	2	AA2	-	.
chr22	13344837	13344863	chr22:13344837-13344863	0	GAACTTTCCTTTTGACAGAGCTTTTTT	1	2	7	AA2	-	.
chr22	13345129	13345150	chr22:13345129-13345150	0	AAGCATTCTGTGAAACTTGTTT	1	2	2	AC1	-	.
chr22	13345300	13345321	chr22:13345300-13345321	0	AAGCATTCTCAGAAACTTCTTT	1	2	2	AA2	-	.
chr22	13345811	13345832	chr22:13345811-13345832	0	AAGCATTCTGATAAACTTGTTT	1	2	2	AC1	-	.
chr22	13346493	13346514	chr22:13346493-13346514	0	AAGCATTCTGTGAAACTTGTTT	1	2	2	AC1	-	.
chr22	13346664	13346685	chr22:13346664-13346685	0	AAGCATTCTCAGAAACTTCCTT	1	2	2	AA2	-	.
chr22	13347162	13347182	chr22:13347162-13347182	0	AAACTAGACCGAAGCATTCTC	1	2	1	AD2	-	.
chr22	13347515	13347536	chr22:13347515-13347536	0	AAACATTCTCAGAAACTTCTTT	1	2	2	AA2	-	.
chr22	13347566	13347592	chr22:13347566-13347592	0	GAACTTTCCTTTTGACAGAGCATTTCT	1	2	7	AA2	-	.
chr22	13347858	13347879	chr22:13347858-13347879	0	AAGCATTCTGAGAAACTTGTTT	1	2	2	AC1	-	.
chr22	13348029	13348050	chr22:13348029-13348050	0	AAGCATTCTCAGAAACTTCTCT	1	2	2	AA2	-	.
chr22	13348191	13348211	chr22:13348191-13348211	0	AAACTAGTCAGAAGCAATCTC	1	2	1	AC2	-	.
chr22	13348541	13348562	chr22:13348541-13348562	0	AAGCATTCTCATAAACTTGTTT	1	1	2	A2	-	.
chr22	13349225	13349246	chr22:13349225-13349246	0	AAGCATTCTGTGAAACTTGTTT	1	2	2	AC1	-	.
chr22	13349396	13349417	chr22:13349396-13349417	0	AAGCATTCTCAGAAACTTCTTT	1	2	2	AA2	-	.
chr22	13349906	13349927	chr22:13349906-13349927	0	AAGCATTCTAATAAACTTGTTT	1	2	2	AC1	-	.
chr22	13350590	13350611	chr22:13350590-13350611	0	AAGCATTCTGTGAAACTAGTTT	1	2	2	AC1	-	.
chr22	13350761	13350782	chr22:13350761-13350782	0	AAGCATTCTCAGAAACTTCCTT	1	2	2	AA2	-	.
chr22	13351270	13351291	chr22:13351270-13351291	0	AAGCATTCTCATAAACTTGTTT	1	1	2	A2	-	.
chr22	13351954	13351975	chr22:13351954-13351975	0	AAGCATTCTGTGAAACTTGTTT	1	2	2	AC1	-	.
chr22	13352125	13352146	chr22:13352125-13352146	0	AAGCATTCTCAGAAACTTCTTT	1	2	2	AA2	-	.
chr22	13352634	13352655	chr22:13352634-13352655	0	AAGCATTCTCATAAACTTGTTT	1	1	2	A2	-	.
chr22	13352976	13352997	chr22:13352976-13352997	0	AAACATTCTCAGAAACTTCTTT	1	2	2	AA2	-	.
chr22	13353026	13353052	chr22:13353026-13353052	0	GAACTTTCCTTTTGACAGAGCATTTTT	1	2	7	AA2	-	.
chr22	13353317	13353338	chr22:13353317-13353338	0	AAGCATTCTGTGAAACTTGTTT	1	2	2	AC1	-	.
chr22	13353488	13353509	chr22:13353488-13353509	0	AAGCATTCTCAGAAACTTCTTT	1	2	2	AA2	-	.
chr22	13353998	13354019	chr22:13353998-13354019	0	AAGCATTCTCATAAACTTGTTT	1	1	2	A2	-	.
chr22	13354682	13354703	chr22:13354682-13354703	0	AAGCATTCTGTGAAACTTGTTT	1	2	2	AC1	-	.
chr22	13354853	13354874	chr22:13354853-13354874	0	AAGCATTCTCAGAAACTTCTTT	1	2	2	AA2	-	.
chr22	13355362	13355383	chr22:13355362-13355383	0	ATGCATTCTCATAAACTTGTTT	2	2	2	AD1	-	.
chr22	13356042	13356067	chr22:13356042-13356067	0	AAAGAAGCATTGTGTGAAACTTGTTT	1	2	6	AD1	-	.
chr22	13356217	13356238	chr22:13356217-13356238	0	AAGCATTCTCAGAAACTTCTTT	1	2	2	AA2	-	.
chr22	13356727	13356748	chr22:13356727-13356748	0	AAGCATTCTCATAAACTTGTTT	1	1	2	A2	-	.
chr22	13357068	13357089	chr22:13357068-13357089	0	AAACATTCTCAGAAACTTCTTT	1	2	2	AA2	-	.
chr22	13357118	13357144	chr22:13357118-13357144	0	GAACTTTCCTTTTGACAGAGCTTTTTT	1	2	7	AA2	-	.
chr22	13357410	13357431	chr22:13357410-13357431	0	AAGCATTCTGTGAAACTTGTTT	1	2	2	AC1	-	.
chr22	13357581	13357602	chr22:13357581-13357602	0	AAGCATTCTCAGAAACTTCTTT	1	2	2	AA2	-	.
chr22	13358090	13358111	chr22:13358090-13358111	0	AAGCATTCTCATAAACTTGTTT	1	1	2	A2	-	.
chr22	13358433	13358454	chr22:13358433-13358454	0	AAACAATCTCAGAAACTTCTTT	1	2	2	AA2	-	.
chr22	13358775	13358796	chr22:13358775-13358796	0	AAGCATTCTGTGAAACTTGTTT	1	2	2	AC1	-	.
chr22	13359455	13359476	chr22:13359455-13359476	0	AAGCATTCTCATAAACTTGTTT	1	1	2	A2	-	.
chr22	13360136	13360161	chr22:13360136-13360161	0	AAAGAAGCATTGTGTGAAACTTGTTT	1	2	6	AD1	-	.
chr22	13360311	13360332	chr22:13360311-13360332	0	AAGCATTCTCAGAAACTTCTTT	1	2	2	AA2	-	.
chr22	13360820	13360841	chr22:13360820-13360841	0	AAGCATTCTGATAAACTTGTTT	1	2	2	AC1	-	.
chr22	13361382	13361408	chr22:13361382-13361408	0	GAACATTCCCTTTCATGGAGCAGGTTT	1	2	7	AB2	-	.
chr22	13361502	13361523	chr22:13361502-13361523	0	GAGCATTCTGTGAAACTTGTTT	1	2	2	AC1	-	.
chr22	13361673	13361694	chr22:13361673-13361694	0	AAGCATTCTCAGAAACTTCTTT	1	2	2	AA2	-	.
chr22	13362182	13362203	chr22:13362182-13362203	0	AAGCATTCTCATAAACTTGTTT	1	1	2	A2	-	.
chr22	13362574	13362600	chr22:13362574-13362600	0	GAACTTTCCTTTTGACAGAGCATTTTT	1	2	7	AA2	-	.
chr22	13362865	13362886	chr22:13362865-13362886	0	AAGCATTCTGTGAAACTTGTTT	1	2	2	AC1	-	.
chr22	13363036	13363057	chr22:13363036-13363057	0	AAGCATTCTCAGAAACTTCTTT	1	2	2	AA2	-	.
chr22	13363545	13363566	chr22:13363545-13363566	0	AAGCATTCTCATAAACTTGTTT	1	1	2	A2	-	.
chr22	13364230	13364251	chr22:13364230-13364251	0	AAGCATTCTGTGAAACTTGTTT	1	2	2	AC1	-	.
chr22	13364401	13364422	chr22:13364401-13364422	0	AAGCATTCTCAGAAACTTCTTT	1	2	2	AA2	-	.
chr22	13364911	13364932	chr22:13364911-13364932	0	AAGCATTCTCATAAACTTGTTT	1	1	2	A2	-	.
chr22	13365595	13365616	chr22:13365595-13365616	0	AAGCATTCTGTGAAACTTGTTT	1	2	2	AC1	-	.
chr22	13365766	13365787	chr22:13365766-13365787	0	AAGCATTCTTAGAAACTTCTTT	1	2	2	AA2	-	.
chr22	13366276	13366297	chr22:13366276-13366297	0	AAGCATTCTCATAAACTTGTTT	1	1	2	A2	-	.
chr22	13366960	13366981	chr22:13366960-13366981	0	AAGCATTCTGTGAAACTTGTTT	1	2	2	AC1	-	.
chr22	13367131	13367153	chr22:13367131-13367153	0	AAGCATTCTCAGCAAACTTCTTT	1	2	3	AA2	-	.
chr22	13367641	13367662	chr22:13367641-13367662	0	AAGCATTCTCATAAACTTGTTT	1	1	2	A2	-	.
chr22	13367812	13367833	chr22:13367812-13367833	0	AAGCATTCTCAGAAACATCTTT	1	2	2	AA2	-	.
chr22	13368325	13368346	chr22:13368325-13368346	0	AAGCATTCTGTGAAACTTGTTT	1	2	2	AC1	-	.
chr22	13368497	13368518	chr22:13368497-13368518	0	AAGCATTCTCAGAAACTTCCTT	1	2	2	AA2	-	.
chr22	13369006	13369027	chr22:13369006-13369027	0	AAGCATTCTCATAAACTTGTTT	1	1	2	A2	-	.
chr22	13369348	13369369	chr22:13369348-13369369	0	AAACATTCTCAGAAACTTCTTT	1	2	2	AA2	-	.
chr22	13369398	13369424	chr22:13369398-13369424	0	GAACTTTCCTTTTGACAGAGCTTTTTT	1	2	7	AA2	-	.
chr22	13369690	13369711	chr22:13369690-13369711	0	AAGCATTCTGTGAAACTTGTTT	1	2	2	AC1	-	.
chr22	13370370	13370391	chr22:13370370-13370391	0	AAGCATTCTCATAAACTTGTTT	1	1	2	A2	-	.
chr22	13370712	13370733	chr22:13370712-13370733	0	AAACATTCTCAGAAACTTCTTT	1	2	2	AA2	-	.
chr22	13370762	13370788	chr22:13370762-13370788	0	GAACTTTCCTTTTGACAGAGCTTTTTT	1	2	7	AA2	-	.
chr22	13371055	13371076	chr22:13371055-13371076	0	AAGCATTCTGTGAAACTTGTTT	1	2	2	AC1	-	.
chr22	13371735	13371756	chr22:13371735-13371756	0	GAGCATTCTCATAAACTTGTTT	1	1	2	A2	-	.
chr22	13372419	13372440	chr22:13372419-13372440	0	AAGCATTCTGTGAAACTTGTTT	1	2	2	AC1	-	.
chr22	13372589	13372610	chr22:13372589-13372610	0	AAGCATTCTCAGAAACTTCTTT	1	2	2	AA2	-	.
chr22	13373098	13373119	chr22:13373098-13373119	0	AAGCATTCTCATAAACTTGTTT	1	1	2	A2	-	.
chr22	13373783	13373804	chr22:13373783-13373804	0	AAGCATTCTGTGAAACTTGTTT	1	2	2	AC1	-	.
chr22	13373954	13373975	chr22:13373954-13373975	0	AAGCATTCTCAGAAACTTCTTT	1	2	2	AA2	-	.
chr22	13374463	13374484	chr22:13374463-13374484	0	AAGCACTTTTAAAAACTTGTTT	1	2	2	AB1	-	.
chr22	13375147	13375168	chr22:13375147-13375168	0	AAGCATTCTGTGAAACTTGTTT	1	2	2	AC1	-	.
chr22	13375318	13375339	chr22:13375318-13375339	0	AAGCATTCTCAGAAACTTCTTT	1	2	2	AA2	-	.
chr22	13375827	13375848	chr22:13375827-13375848	0	AAGCATTCTCATAAACTTGTTT	1	1	2	A2	-	.
chr22	13376511	13376532	chr22:13376511-13376532	0	AAGCATTCTGTGAAACTTGTTT	1	2	2	AC1	-	.
chr22	13376682	13376703	chr22:13376682-13376703	0	AAGCATTCTCAGAAACTTCCTT	1	2	2	AA2	-	.
chr22	13377192	13377213	chr22:13377192-13377213	0	AAGCATTCTCATAAACTTGTTT	1	1	2	A2	-	.
chr22	13378556	13378577	chr22:13378556-13378577	0	AAGCATTCTCATAAACTTGTTT	1	1	2	A2	-	.
chr22	13379239	13379261	chr22:13379239-13379261	0	GAACCATTCTGTGAAACTTGTTT	1	2	3	AB1	-	.
chr22	13379414	13379435	chr22:13379414-13379435	0	AAGCATTCTCAGAAACTTCCTT	1	2	2	AA2	-	.
chr22	13379924	13379945	chr22:13379924-13379945	0	AAGCATTCTCATAAACTTGTTT	1	1	2	A2	-	.
chr22	13380610	13380631	chr22:13380610-13380631	0	AAGCATTCTGTGAAACTTGTTT	1	2	2	AC1	-	.
chr22	13380781	13380802	chr22:13380781-13380802	0	AAGCATTCTCAGAAGCTTCTTT	1	2	2	AA2	-	.
chr22	13381290	13381311	chr22:13381290-13381311	0	AAGCATTCTCATAAACTTGTTT	1	1	2	A2	-	.
chr22	13381974	13381995	chr22:13381974-13381995	0	AAGCATTCTGTGAAACTTGTTT	1	2	2	AC1	-	.
chr22	13382145	13382166	chr22:13382145-13382166	0	AAGCATTCTCAGAAACTTCCTT	1	2	2	AA2	-	.
chr22	13382655	13382676	chr22:13382655-13382676	0	AAGCATTCTCATAAACTTGCTT	1	1	2	A2	-	.
chr22	13383339	13383360	chr22:13383339-13383360	0	AAGCATTCTGTGAAACTTGTTT	1	2	2	AC1	-	.
chr22	13384019	13384040	chr22:13384019-13384040	0	AAGCATTCTGATAAACTTGTTT	1	2	2	AC1	-	.
chr22	13384704	13384725	chr22:13384704-13384725	0	AAGCATTCTGTGAAACTTGTTT	1	2	2	AC1	-	.
chr22	13384875	13384896	chr22:13384875-13384896	0	AAGCATTCTCAGAAACTTCTTT	1	2	2	AA2	-	.
chr22	13385383	13385404	chr22:13385383-13385404	0	AAGCATTCTCATAAACTTGTTT	1	1	2	A2	-	.
chr22	13386068	13386089	chr22:13386068-13386089	0	AAGCATTCTGTGAAACTTGTTT	1	2	2	AC1	-	.
chr22	13386239	13386260	chr22:13386239-13386260	0	AAGCATTCTCAGAAACTTCTTT	1	2	2	AA2	-	.
chr22	13386748	13386769	chr22:13386748-13386769	0	AAGCATTCTCATAAACTTTTTT	1	2	2	AA2	-	.
chr22	13387433	13387454	chr22:13387433-13387454	0	AAGCATTCTGTGAAACTTGTTT	1	2	2	AC1	-	.
chr22	13387604	13387625	chr22:13387604-13387625	0	GAGCATTCTCAGAAACTTCTTT	1	2	2	AA2	-	.
chr22	13388454	13388475	chr22:13388454-13388475	0	AAACATTCTCAGAAACTTCTTT	1	2	2	AA2	-	.
chr22	13388796	13388817	chr22:13388796-13388817	0	AAGCATTCTGTGAAACTTGTTT	1	2	2	AC1	-	.
chr22	13388967	13388988	chr22:13388967-13388988	0	AAGCATTCTCAGAAACTTCTTT	1	2	2	AA2	-	.
chr22	13389476	13389497	chr22:13389476-13389497	0	AAGCATTCTGATAAACTTGTTT	1	2	2	AC1	-	.
chr22	13390155	13390176	chr22:13390155-13390176	0	AAGCATTCTGTGAAACTTGTTT	1	2	2	AC1	-	.
chr22	13390326	13390347	chr22:13390326-13390347	0	AAGCATTCTCAGAAACTTCTTT	1	2	2	AA2	-	.
chr22	13390835	13390856	chr22:13390835-13390856	0	AAGCATTCTCATAAACTTGTTT	1	1	2	A2	-	.
chr22	13391177	13391198	chr22:13391177-13391198	0	AAACATTCTCAGAAACTTCTTT	1	2	2	AA2	-	.
chr22	13391227	13391253	chr22:13391227-13391253	0	GAACTTTCCTTTTGACAGAGCATTTTT	1	2	7	AA2	-	.
chr22	13391690	13391711	chr22:13391690-13391711	0	AAGCATTCTCAGAAACTTCTTT	1	2	2	AA2	-	.
chr22	13392199	13392220	chr22:13392199-13392220	0	AAGCATTCTCATAAACTTGTTT	1	1	2	A2	-	.
chr22	13392883	13392904	chr22:13392883-13392904	0	CAGCATTCTGTGAAACTTGTTT	1	3	2	ACC2	-	.
chr22	13393563	13393584	chr22:13393563-13393584	0	AAGCATTCTCATAAACTTGTTT	1	1	2	A2	-	.
chr22	13394247	13394268	chr22:13394247-13394268	0	AAGCATTCTGTGAAACTTGTTT	1	2	2	AC1	-	.
chr22	13394418	13394439	chr22:13394418-13394439	0	AAGCATTCTCAGAAACTTCCTT	1	2	2	AA2	-	.
chr22	13394927	13394948	chr22:13394927-13394948	0	AAGCATTCTCATAAACTTGTTT	1	1	2	A2	-	.
chr22	13395611	13395632	chr22:13395611-13395632	0	AAGCATTCTATGAAACTTGTTT	1	2	2	AC1	-	.
chr22	13396291	13396312	chr22:13396291-13396312	0	AAGCATTCTCATAAACTTGTTT	1	1	2	A2	-	.
chr22	13396976	13396997	chr22:13396976-13396997	0	AAGCATTCTGTGAAACTTGTTT	1	2	2	AC1	-	.
chr22	13397657	13397678	chr22:13397657-13397678	0	AAGCATTCTCATAAACTTGTTT	1	1	2	A2	-	.
chr22	13398337	13398362	chr22:13398337-13398362	0	AAAGAAGCATTGTGTGAAACTAGTTT	1	2	6	AD1	-	.
chr22	13398513	13398534	chr22:13398513-13398534	0	AAGCATTCTCAGAAACTTCTTT	1	2	2	AA2	-	.
chr22	13399022	13399043	chr22:13399022-13399043	0	AAGCATTCTCATAAACTTGTTT	1	1	2	A2	-	.
chr22	13399706	13399727	chr22:13399706-13399727	0	AAGCATTCTGTGAAACTTGTTT	1	2	2	AC1	-	.
chr22	13399877	13399898	chr22:13399877-13399898	0	AAGCATTCTCAGAAACTTCCTT	1	2	2	AA2	-	.
chr22	13400388	13400409	chr22:13400388-13400409	0	AAGCATTCTCATAAACTTGTTT	1	1	2	A2	-	.
chr22	13401072	13401093	chr22:13401072-13401093	0	AAGCATTCTGTGAAACTTGTTT	1	2	2	AC1	-	.
chr22	13401243	13401264	chr22:13401243-13401264	0	AAGCATTCTCAGAAACTTCTTT	1	2	2	AA2	-	.
chr22	13401752	13401773	chr22:13401752-13401773	0	AAGCATTCTCATAAACTTGTTT	1	1	2	A2	-	.
chr22	13402435	13402460	chr22:13402435-13402460	0	AAGAAAGCATTGTGTGAAACTTGTTT	1	2	6	AD1	-	.
chr22	13402610	13402631	chr22:13402610-13402631	0	AAGCATTCTCAGAAACTTCTTT	1	2	2	AA2	-	.
chr22	13403119	13403140	chr22:13403119-13403140	0	AAGCATTCTCATAAACTTGTTT	1	1	2	A2	-	.
chr22	13403461	13403482	chr22:13403461-13403482	0	AAACATTCTCAGAAACTTCTTT	1	2	2	AA2	-	.
chr22	13403803	13403824	chr22:13403803-13403824	0	AAGCATTCTGTGAAACTTGTTT	1	2	2	AC1	-	.
chr22	13404316	13404337	chr22:13404316-13404337	0	AAGCATCCTCAGAAACTTCTTT	1	2	2	AA2	-	.
chr22	13404483	13404504	chr22:13404483-13404504	0	AAGCATTCTCATCAACTTGTTT	1	2	2	AC2	-	.
chr22	13405167	13405188	chr22:13405167-13405188	0	AAGCATTCTGTGAAACTTGTTT	1	2	2	AC1	-	.
chr22	13405338	13405359	chr22:13405338-13405359	0	AAGCATTCTCAGAAACTTCTTT	1	2	2	AA2	-	.
chr22	13405847	13405868	chr22:13405847-13405868	0	AAGCATTCTCATAAACTTGTTT	1	1	2	A2	-	.
chr22	13406703	13406724	chr22:13406703-13406724	0	AAGCATTCTCAGAAACTTCCTT	1	2	2	AA2	-	.
chr22	13407212	13407233	chr22:13407212-13407233	0	AAGCATTCTCATAAACTTGTTT	1	1	2	A2	-	.
chr22	13407554	13407575	chr22:13407554-13407575	0	AAACATTCTCAGAAACTTCTTT	1	2	2	AA2	-	.
chr22	13407604	13407630	chr22:13407604-13407630	0	GAACTTTCCTTTTGACAGAGCATTTTT	1	2	7	AA2	-	.
chr22	13407896	13407917	chr22:13407896-13407917	0	AAGCATTCTGTGAAACTTGTTT	1	2	2	AC1	-	.
chr22	13408067	13408088	chr22:13408067-13408088	0	AAGCATTCTCAGAAACTTCCTT	1	2	2	AA2	-	.
chr22	13408576	13408597	chr22:13408576-13408597	0	AAGCATTCTCATAAACTTGTTC	1	1	2	A2	-	.
chr22	13409262	13409283	chr22:13409262-13409283	0	AAGCATTCTGTGAAACTTGTTT	1	2	2	AC1	-	.
chr22	13409433	13409454	chr22:13409433-13409454	0	AAGCATTCTCAGAAACTTCTTT	1	2	2	AA2	-	.
chr22	13409941	13409962	chr22:13409941-13409962	0	AAGCATTCTCATAAACTTGTTT	1	1	2	A2	-	.
chr22	13410622	13410647	chr22:13410622-13410647	0	AAAGAAGCATTGTGTGAAACTTGTTT	1	2	6	AD1	-	.
chr22	13410797	13410818	chr22:13410797-13410818	0	AAGCATTCTCAGAAACTTCCTT	1	2	2	AA2	-	.
chr22	13411308	13411329	chr22:13411308-13411329	0	AAGCATTCTCATAAACTTGTTT	1	1	2	A2	-	.
chr22	13411992	13412013	chr22:13411992-13412013	0	AAGCATTCTGTGAAACTTGTTT	1	2	2	AC1	-	.
chr22	13412163	13412184	chr22:13412163-13412184	0	AAGCATTCTCAGAAACTTCTTT	1	2	2	AA2	-	.
chr22	13412672	13412693	chr22:13412672-13412693	0	AAGCATTCTCATAAACTTGTTT	1	1	2	A2	-	.
chr22	13413356	13413377	chr22:13413356-13413377	0	AAGCATTCTGTGAAACTTGTTT	1	2	2	AC1	-	.
chr22	13413527	13413548	chr22:13413527-13413548	0	AAGCATTCTCAGAAACTTCTTT	1	2	2	AA2	-	.
chr22	13414036	13414057	chr22:13414036-13414057	0	AAACATTCTCATAAACCTGTTT	1	2	2	AB2	-	.
chr22	13414722	13414743	chr22:13414722-13414743	0	AAGCATTCTGTGAAACTTGTTT	1	2	2	AC1	-	.
chr22	13414893	13414914	chr22:13414893-13414914	0	AAGCATTCTCAGAAACTTCTTT	1	2	2	AA2	-	.
chr22	13416087	13416108	chr22:13416087-13416108	0	GAGCATTCTGTGAAACTTGTTT	1	2	2	AC1	-	.
chr22	13416257	13416278	chr22:13416257-13416278	0	GAGCATTCTCAGAAACTTCTTT	1	2	2	AA2	-	.
chr22	13416766	13416787	chr22:13416766-13416787	0	AAGCATTCTCATAAACGTGTTT	1	2	2	AB2	-	.
chr22	13417446	13417471	chr22:13417446-13417471	0	AAAGAAGCATTGTGTGAAACTTGTTT	1	2	6	AD1	-	.
chr22	13417621	13417642	chr22:13417621-13417642	0	AAGCATTCTCAGAAGCTTCTTT	1	2	2	AA2	-	.
chr22	13418129	13418150	chr22:13418129-13418150	0	AAGCATTCTCATAAACTTGTTT	1	1	2	A2	-	.
chr22	13418472	13418493	chr22:13418472-13418493	0	AAGCATTCTGTGAAACTTGTTT	1	2	2	AC1	-	.
chr22	13418811	13418836	chr22:13418811-13418836	0	AAAGAAGCATTGTGTGAAACTTGTTT	1	2	6	AD1	-	.
chr22	13418986	13419007	chr22:13418986-13419007	0	AAGCATTCTCAGAAACTTCTTT	1	2	2	AA2	-	.
chr22	13419496	13419517	chr22:13419496-13419517	0	AAGCATTCTCAAAAACTTGTTT	1	1	2	A2	-	.
chr22	13419838	13419859	chr22:13419838-13419859	0	AAACATTCTCAGAAACTTCTTT	1	2	2	AA2	-	.
chr22	13420180	13420201	chr22:13420180-13420201	0	AAGCATTCTGTGAAACTTGTTG	1	3	2	ACC2	-	.
chr22	13420351	13420372	chr22:13420351-13420372	0	AAGCATTCTCAGAAACTTCCTT	1	2	2	AA2	-	.
chr22	13420860	13420881	chr22:13420860-13420881	0	AAGCATTCTCATAAACTTGTTT	1	1	2	A2	-	.
chr22	13421545	13421566	chr22:13421545-13421566	0	AAGCATTCTGTGAAACTTGTTT	1	2	2	AC1	-	.
chr22	13421715	13421736	chr22:13421715-13421736	0	AAGCATTCTCAGAAACTTCTTT	1	2	2	AA2	-	.
chr22	13422052	13422073	chr22:13422052-13422073	0	GAGCATCCTCAGAAACTTCTTT	1	2	2	AA2	-	.
chr22	13422224	13422245	chr22:13422224-13422245	0	AAGCATTCTCATAAACTTGTTT	1	1	2	A2	-	.
chr22	13422738	13422759	chr22:13422738-13422759	0	AAGCATTCTCAGAAACTTCTCT	1	2	2	AA2	-	.
chr22	13422910	13422931	chr22:13422910-13422931	0	AAGCATTCTGTGAAACTTGTTT	1	2	2	AC1	-	.
chr22	13423081	13423102	chr22:13423081-13423102	0	AAGCATTCTCAGAAACTTCTTT	1	2	2	AA2	-	.
chr22	13423590	13423611	chr22:13423590-13423611	0	AAGCATTCTCATAAACTTGTTT	1	1	2	A2	-	.
chr22	13424274	13424295	chr22:13424274-13424295	0	AAGCATTCTGTGAAACTTGTTT	1	2	2	AC1	-	.
chr22	13424446	13424467	chr22:13424446-13424467	0	AAGCATTCTCAGAAGCTTCTTT	1	2	2	AA2	-	.
chr22	13424955	13424976	chr22:13424955-13424976	0	AAGCATTCTCATAAACTTCTTT	1	2	2	AA2	-	.
chr22	13425176	13425201	chr22:13425176-13425201	0	GAACATTCCCTTCCAGAGAGTAGCTT	1	2	6	AA2	-	.
chr22	13425297	13425318	chr22:13425297-13425318	0	AAACATTCTCAGAAACTTCTTT	1	2	2	AA2	-	.
chr22	13425639	13425660	chr22:13425639-13425660	0	AAGCATTCTGTGAAACTTGTTT	1	2	2	AC1	-	.
chr22	13425810	13425831	chr22:13425810-13425831	0	AAGCATTCTCAGAAACTTCTTT	1	2	2	AA2	-	.
chr22	13426318	13426339	chr22:13426318-13426339	0	AAGCATTCTCATAAACTTGTTT	1	1	2	A2	-	.
chr22	13427173	13427194	chr22:13427173-13427194	0	AAGCATTCTCAGAAACTTCTTT	1	2	2	AA2	-	.
chr22	13427683	13427704	chr22:13427683-13427704	0	AAGCATTCTCATAAACTTGTTT	1	1	2	A2	-	.
chr22	13429048	13429069	chr22:13429048-13429069	0	AAGCATTCTCATAAACTTGTTT	1	1	2	A2	-	.
chr22	13429733	13429754	chr22:13429733-13429754	0	AAGCATTCTGTGAAACTTGTTT	1	2	2	AC1	-	.
chr22	13430415	13430436	chr22:13430415-13430436	0	AAGCATTCTCATAAACTTGTTT	1	1	2	A2	-	.
chr22	13431100	13431121	chr22:13431100-13431121	0	GAGCATTCTGTGAAACTTGTTT	1	2	2	AC1	-	.
chr22	13431271	13431292	chr22:13431271-13431292	0	AAGCATTCTCTGAAACTTCTTT	1	2	2	AA2	-	.
chr22	13431779	13431800	chr22:13431779-13431800	0	AAGCATTCTGATAAACTTGTTT	1	2	2	AC1	-	.
chr22	13432632	13432653	chr22:13432632-13432653	0	AAGCATTCTCAGAAACTTCTTT	1	2	2	AA2	-	.
chr22	13433141	13433162	chr22:13433141-13433162	0	AAGCATTCTCATAAACTTGTTT	1	1	2	A2	-	.
chr22	13433826	13433847	chr22:13433826-13433847	0	AAGCATTCTGTGAAACTTGTTT	1	2	2	AC1	-	.
chr22	13433997	13434018	chr22:13433997-13434018	0	AAGCATTCTCAGAAACTTCTTT	1	2	2	AA2	-	.
chr22	13434510	13434531	chr22:13434510-13434531	0	AAGCATTCTCATAAAGTTGTTT	1	2	2	AA2	-	.
chr22	13434852	13434873	chr22:13434852-13434873	0	AAACATTCTCAGAAACTTCTTT	1	2	2	AA2	-	.
chr22	13435195	13435215	chr22:13435195-13435215	0	AGAATTGTGTGAAACTTGTTT	1	2	1	AD1	-	.
chr22	13435365	13435386	chr22:13435365-13435386	0	AAGCATTCTCAGAAACTTCTTT	1	2	2	AA2	-	.
chr22	13435874	13435895	chr22:13435874-13435895	0	AAGCATTCTGATAAACTTGTTT	1	2	2	AC1	-	.
chr22	13436558	13436579	chr22:13436558-13436579	0	AAGCATTCTGTGAAACTTGTTT	1	2	2	AC1	-	.
chr22	13436729	13436750	chr22:13436729-13436750	0	AAGCATTCTCAGAAACTTCTTT	1	2	2	AA2	-	.
chr22	13437238	13437259	chr22:13437238-13437259	0	AAGCATTCTCATAAACTTGTTT	1	1	2	A2	-	.
chr22	13437922	13437943	chr22:13437922-13437943	0	AAGCATTCTGTGAAACTTGTTT	1	2	2	AC1	-	.
chr22	13438093	13438114	chr22:13438093-13438114	0	AAGCATTCTCAGAAACTTCTTT	1	2	2	AA2	-	.
chr22	13438431	13438452	chr22:13438431-13438452	0	GAGCATCCTCAGAAACTTCTTT	1	2	2	AA2	-	.
chr22	13438602	13438623	chr22:13438602-13438623	0	AAGCATTCTGATAAACTTGTTT	1	2	2	AC1	-	.
chr22	13439287	13439308	chr22:13439287-13439308	0	AAGCATTCTGTGAAACTTGTTT	1	2	2	AC1	-	.
chr22	13439458	13439479	chr22:13439458-13439479	0	AAGCATTCTCAGAAACTTCTTT	1	2	2	AA2	-	.
chr22	13439967	13439988	chr22:13439967-13439988	0	AAGCATTCTCATAAACTTGTTT	1	1	2	A2	-	.
chr22	13440308	13440329	chr22:13440308-13440329	0	AAACATTCTCAGAAACTTCTTT	1	2	2	AA2	-	.
chr22	13440358	13440384	chr22:13440358-13440384	0	GAACTTTCCTTTTGACAGAGCATTTTT	1	2	7	AA2	-	.
chr22	13440650	13440671	chr22:13440650-13440671	0	AAGCATTCTGTGAAACTTGTTT	1	2	2	AC1	-	.
chr22	13440821	13440842	chr22:13440821-13440842	0	AAGCATTCTCAGAAACTTCCTT	1	2	2	AA2	-	.
chr22	13441330	13441351	chr22:13441330-13441351	0	AAGCATTCTCATAAACTTGTTT	1	1	2	A2	-	.
chr22	13442014	13442035	chr22:13442014-13442035	0	AAGCATTCTGTGAAACTTGTTT	1	2	2	AC1	-	.
chr22	13442694	13442715	chr22:13442694-13442715	0	AAGCATTCTCATAAACTTGTTT	1	1	2	A2	-	.
chr22	13442915	13442940	chr22:13442915-13442940	0	GAACATTCCCTTCCAGAGAGTAGCTT	1	2	6	AA2	-	.
chr22	13443378	13443399	chr22:13443378-13443399	0	AAGCATTCTGTGAAACTTGTTT	1	2	2	AC1	-	.
chr22	13443549	13443570	chr22:13443549-13443570	0	AAGCATTCTCAGAAACTTCTTT	1	2	2	AA2	-	.
chr22	13444059	13444080	chr22:13444059-13444080	0	AAGCATTCTCATAAACTTGTTT	1	1	2	A2	-	.
chr22	13444400	13444421	chr22:13444400-13444421	0	AAACATTCTCAGAAACTTCTTT	1	2	2	AA2	-	.
chr22	13444742	13444763	chr22:13444742-13444763	0	AAGCATTCTGTGAAACTTGTTT	1	2	2	AC1	-	.
chr22	13444913	13444934	chr22:13444913-13444934	0	AAGCATTCTCAGAAACTTCTTT	1	2	2	AA2	-	.
chr22	13445423	13445444	chr22:13445423-13445444	0	AAGCATTCTCATAAACTTGTTT	1	1	2	A2	-	.
chr22	13446103	13446128	chr22:13446103-13446128	0	AAAGAAGCATTGTGTGAAACTTGTTT	1	2	6	AD1	-	.
chr22	13446278	13446299	chr22:13446278-13446299	0	AAGCATTCTCAGAAACTTCTTT	1	2	2	AA2	-	.
chr22	13446617	13446638	chr22:13446617-13446638	0	CAGCATTCTGTGAAACTTGTTT	1	3	2	ACC2	-	.
chr22	13446788	13446809	chr22:13446788-13446809	0	AAGCATTCTCATAAACTTGTTT	1	1	2	A2	-	.
chr22	13447472	13447493	chr22:13447472-13447493	0	AAGCATTCTGTGAAACTTGTTT	1	2	2	AC1	-	.
chr22	13448152	13448173	chr22:13448152-13448173	0	AAGCATTCTCATAAACTTGTTT	1	1	2	A2	-	.
chr22	13448374	13448399	chr22:13448374-13448399	0	GAACATTCCCTTCCAGAGAGTAGCTT	1	2	6	AA2	-	.
chr22	13448837	13448858	chr22:13448837-13448858	0	AAGCATTCTGTGAAACTTGTTT	1	2	2	AC1	-	.
chr22	13449008	13449029	chr22:13449008-13449029	0	AAGCATTCTCAGAAACTTCTTT	1	2	2	AA2	-	.
chr22	13449519	13449540	chr22:13449519-13449540	0	AAGCATTCTGATAAACTTGTTT	1	2	2	AC1	-	.
chr22	13450201	13450222	chr22:13450201-13450222	0	AAGCATTCTGTGAAACTTGTTT	1	2	2	AC1	-	.
chr22	13450372	13450393	chr22:13450372-13450393	0	AAGCATTCTCAGAAACTTCTTT	1	2	2	AA2	-	.
chr22	13450881	13450902	chr22:13450881-13450902	0	AAGCATTCTCATAAACTTGTTT	1	1	2	A2	-	.
chr22	13451566	13451587	chr22:13451566-13451587	0	AAGCATTCTGTGAAACTTGTTT	1	2	2	AC1	-	.
chr22	13451737	13451758	chr22:13451737-13451758	0	AAGCATTCTCAGAAGCTTCTTT	1	2	2	AA2	-	.
chr22	13452246	13452267	chr22:13452246-13452267	0	AAGCATTCTCATAAACTTGTTT	1	1	2	A2	-	.
chr22	13452417	13452438	chr22:13452417-13452438	0	AAGCATTCTCAGAAACTTCTTT	1	2	2	AA2	-	.
chr22	13453101	13453122	chr22:13453101-13453122	0	AAGCATTCTCAGAAACTTCTTT	1	2	2	AA2	-	.
chr22	13453610	13453631	chr22:13453610-13453631	0	AAGCATTCTCATAAACTTGTTT	1	1	2	A2	-	.
chr22	13454293	13454314	chr22:13454293-13454314	0	AAGCATTCTGTGAAACTTGTTT	1	2	2	AC1	-	.
chr22	13454464	13454485	chr22:13454464-13454485	0	AAGCATTCTCAGAAACTTCTTT	1	2	2	AA2	-	.
chr22	13454973	13454994	chr22:13454973-13454994	0	AAGCATTCTCATAAACTTGTTT	1	1	2	A2	-	.
chr22	13455657	13455678	chr22:13455657-13455678	0	AAGCATTCTGTGAAACTTGTTT	1	2	2	AC1	-	.
chr22	13455828	13455849	chr22:13455828-13455849	0	AAGCATTCTCAGAAACTTCTTT	1	2	2	AA2	-	.
chr22	13456065	13456085	chr22:13456065-13456085	0	AGAGTAGTTTTGAAATAGTCT	1	2	1	AA2	-	.
chr22	13456338	13456359	chr22:13456338-13456359	0	AAGCATTCTCATAAACTTGTTT	1	1	2	A2	-	.
chr22	13457193	13457214	chr22:13457193-13457214	0	AAGCATTCTCAGAAGCTTCTTT	1	2	2	AA2	-	.
chr22	13457702	13457723	chr22:13457702-13457723	0	AAGCATTTTCATAAACTTGTTT	1	1	2	A2	-	.
chr22	13458215	13458236	chr22:13458215-13458236	0	AAGCATTCTCAGAAACTTCTTT	1	2	2	AA2	-	.
chr22	13458724	13458745	chr22:13458724-13458745	0	AAGCATTCTCATAAACTTGTTT	1	1	2	A2	-	.
chr22	13459408	13459429	chr22:13459408-13459429	0	AAGCATTCTGTGAAACTTGTTT	1	2	2	AC1	-	.
chr22	13459579	13459600	chr22:13459579-13459600	0	AAGCATTCTCAGAAACTTCTTT	1	2	2	AA2	-	.
chr22	13460087	13460108	chr22:13460087-13460108	0	AAGCATTCTCATAAACTTGTTT	1	1	2	A2	-	.
chr22	13460772	13460793	chr22:13460772-13460793	0	AAGCATTCTGTGAAACTTGTTT	1	2	2	AC1	-	.
chr22	13460943	13460964	chr22:13460943-13460964	0	AAGCATTCTCAGAAACTTCTTT	1	2	2	AA2	-	.
chr22	13461452	13461473	chr22:13461452-13461473	0	AAGCATTCTCATAAACTTGTTT	1	1	2	A2	-	.
chr22	13461690	13461710	chr22:13461690-13461710	0	GAGCAGGTTTGAAGCAATCTT	1	2	1	AB2	-	.
chr22	13462796	13462817	chr22:13462796-13462817	0	AAGCATTCTCATAAACTTGTTT	1	1	2	A2	-	.
chr22	13463481	13463502	chr22:13463481-13463502	0	AAGCATTCTGTGAAACTTGTTT	1	2	2	AC1	-	.
chr22	13463652	13463673	chr22:13463652-13463673	0	AAGCATTCTCAGAAACATCTTT	1	2	2	AA2	-	.
chr22	13464162	13464183	chr22:13464162-13464183	0	AAGCATTCTCATAAACTTGTTT	1	1	2	A2	-	.
chr22	13464846	13464867	chr22:13464846-13464867	0	AAGCATTCTGTGAAACTAGTTT	1	2	2	AC1	-	.
chr22	13465017	13465038	chr22:13465017-13465038	0	AAGCATTCTCAGAAACTTCTTT	1	2	2	AA2	-	.
chr22	13465526	13465547	chr22:13465526-13465547	0	AAGCATTCTCATAAACTTGTTT	1	1	2	A2	-	.
chr22	13466210	13466231	chr22:13466210-13466231	0	AAGCATTCTGTGAAACTTGTTT	1	2	2	AC1	-	.
chr22	13466890	13466911	chr22:13466890-13466911	0	AAGCATTCTCATAAACTTGTTT	1	1	2	A2	-	.
chr22	13467112	13467137	chr22:13467112-13467137	0	GAACATTCCCTTCCAGAGAGTAGCTT	1	2	6	AA2	-	.
chr22	13467576	13467597	chr22:13467576-13467597	0	AAGCATTCTGTGAAACTTGTTT	1	2	2	AC1	-	.
chr22	13467747	13467768	chr22:13467747-13467768	0	AAGCATTCTCAGAAACTTCTTT	1	2	2	AA2	-	.
chr22	13468256	13468277	chr22:13468256-13468277	0	AAGCATTCTCATAAACTTGTTT	1	1	2	A2	-	.
chr22	13468940	13468961	chr22:13468940-13468961	0	AAGCATTCTGTGAAACTTGTTT	1	2	2	AC1	-	.
chr22	13469111	13469132	chr22:13469111-13469132	0	AAGCATTCTCAGAAACTTCTTT	1	2	2	AA2	-	.
chr22	13469621	13469642	chr22:13469621-13469642	0	AAGCATTCTCATAAACCTGTTT	1	2	2	AB2	-	.
chr22	13470305	13470326	chr22:13470305-13470326	0	AAGCATTCTGTGAAACTTGTTT	1	2	2	AC1	-	.
chr22	13470476	13470497	chr22:13470476-13470497	0	AAGCATTCTCAGAAACTTCTTT	1	2	2	AA2	-	.
chr22	13470985	13471006	chr22:13470985-13471006	0	AAGCATTCTCATAAACTTGTTT	1	1	2	A2	-	.
chr22	13471839	13471860	chr22:13471839-13471860	0	AAGCATTCTCAGAAACTTCTTT	1	2	2	AA2	-	.
chr22	13473032	13473053	chr22:13473032-13473053	0	AAGCATTCTGTGAAACTTGTTT	1	2	2	AC1	-	.
chr22	13473712	13473733	chr22:13473712-13473733	0	AAGCATTCTCATAAACTTGTTT	1	1	2	A2	-	.
chr22	13473883	13473904	chr22:13473883-13473904	0	AAGCATTCTCAGAAACATCTTT	1	2	2	AA2	-	.
chr22	13474396	13474417	chr22:13474396-13474417	0	AAGCATTCTGTGAAACTTGTTT	1	2	2	AC1	-	.
chr22	13474567	13474588	chr22:13474567-13474588	0	AAGCATTCTCAGAAACTTCCTT	1	2	2	AA2	-	.
chr22	13475076	13475097	chr22:13475076-13475097	0	AAACATTCTCATAAACTTGTTT	1	1	2	A2	-	.
chr22	13475760	13475781	chr22:13475760-13475781	0	AAGCATTCTGTGAAACTTGTTT	1	2	2	AC1	-	.
chr22	13475931	13475952	chr22:13475931-13475952	0	AAGCATTCTCAGAAACTTCTTT	1	2	2	AA2	-	.
chr22	13476102	13476123	chr22:13476102-13476123	0	AAGCAATCTCAGAAACTTCTTT	1	2	2	AA2	-	.
chr22	13476440	13476461	chr22:13476440-13476461	0	AAGCATTCTCATAAACTTGTTT	1	1	2	A2	-	.
chr22	13477124	13477145	chr22:13477124-13477145	0	AAGCATTCTGTGAAACTTGTTT	1	2	2	AC1	-	.
chr22	13477295	13477316	chr22:13477295-13477316	0	AAACATTCTCAGAAACTTCTTT	1	2	2	AA2	-	.
chr22	13477804	13477825	chr22:13477804-13477825	0	AAGCATTCTAATAAACTTGTTT	1	2	2	AC1	-	.
chr22	13478146	13478167	chr22:13478146-13478167	0	AAACATTCTCAGAAACTTCTTT	1	2	2	AA2	-	.
chr22	13478488	13478509	chr22:13478488-13478509	0	AAGCATTCTGTGAAACTTGTTT	1	2	2	AC1	-	.
chr22	13478659	13478680	chr22:13478659-13478680	0	AAGCATCCTCAGAAACTACTTT	1	2	2	AA2	-	.
chr22	13479168	13479189	chr22:13479168-13479189	0	AAGCATTCTCATAAACTTGTTT	1	1	2	A2	-	.
chr22	13479852	13479873	chr22:13479852-13479873	0	AAGCATTCTGTGAAACTTGTTT	1	2	2	AC1	-	.
chr22	13480023	13480045	chr22:13480023-13480045	0	AAGCATTCTCAGCAAACTTCTTT	1	2	3	AA2	-	.
chr22	13480533	13480554	chr22:13480533-13480554	0	AAGCATTCTCATAAACTTGTTC	1	1	2	A2	-	.
chr22	13481218	13481239	chr22:13481218-13481239	0	AAGCATTCTGTGAAACTTGTTT	1	2	2	AC1	-	.
chr22	13481389	13481410	chr22:13481389-13481410	0	AAGCATTCTCAGAAACTTCTTT	1	2	2	AA2	-	.
chr22	13481898	13481919	chr22:13481898-13481919	0	AAGCATTCTAATAAACTTGTTT	1	2	2	AC1	-	.
chr22	13482584	13482605	chr22:13482584-13482605	0	AAGCATTCTGTGAAACTTGTTT	1	2	2	AC1	-	.
chr22	13483264	13483285	chr22:13483264-13483285	0	AAGCATTCTCATAAACTTGTTT	1	1	2	A2	-	.
chr22	13483778	13483799	chr22:13483778-13483799	0	AAGCATTCTGTGAAACTTGTTT	1	2	2	AC1	-	.
chr22	13483950	13483971	chr22:13483950-13483971	0	AAGCATTCTCAGAAACTTCTTT	1	2	2	AA2	-	.
chr22	13484459	13484480	chr22:13484459-13484480	0	AAGCATTCTGATAAACTTGTTT	1	2	2	AC1	-	.
chr22	13484851	13484877	chr22:13484851-13484877	0	GAACTTTCCTTTTGACAGAGCATTTTT	1	2	7	AA2	-	.
chr22	13485140	13485165	chr22:13485140-13485165	0	AAAGAAGCATTGTGTGAAACTTGTTT	1	2	6	AD1	-	.
chr22	13485315	13485336	chr22:13485315-13485336	0	AAGCATCCTCAGAAACTTCTTT	1	2	2	AA2	-	.
chr22	13485825	13485846	chr22:13485825-13485846	0	AAGCATTCTGATAAACTTGTTT	1	2	2	AC1	-	.
chr22	13486512	13486533	chr22:13486512-13486533	0	AAGCATTCTGTGAAACTTGTTT	1	2	2	AC1	-	.
chr22	13486683	13486704	chr22:13486683-13486704	0	AAGCATTCTCAGAAACTTCTTT	1	2	2	AA2	-	.
chr22	13487192	13487213	chr22:13487192-13487213	0	AAGCATTCTCATAAACTTGTTT	1	1	2	A2	-	.
chr22	13487876	13487897	chr22:13487876-13487897	0	AAGCATTCTGTGAAACTTGTTT	1	2	2	AC1	-	.
chr22	13488047	13488068	chr22:13488047-13488068	0	AAGCATTCTCAGAAACTTCTTT	1	2	2	AA2	-	.
chr22	13488555	13488576	chr22:13488555-13488576	0	AAGCATTCTCATAAACTTGTTT	1	1	2	A2	-	.
chr22	13489409	13489430	chr22:13489409-13489430	0	AAGCATTCTCAGAAACTTCTTT	1	2	2	AA2	-	.
chr22	13489918	13489939	chr22:13489918-13489939	0	AAGCATTCTCATAAACTTGTTT	1	1	2	A2	-	.
chr22	13490260	13490281	chr22:13490260-13490281	0	AAACATTCTCAGAAACTTCTTT	1	2	2	AA2	-	.
chr22	13490602	13490623	chr22:13490602-13490623	0	AAGCATTCTGTGAAACTTGTTT	1	2	2	AC1	-	.
chr22	13490773	13490794	chr22:13490773-13490794	0	AAGCATTCTCAGAAACTTCTTT	1	2	2	AA2	-	.
chr22	13491282	13491303	chr22:13491282-13491303	0	AAGCATTCTCATAAACTTGTTT	1	1	2	A2	-	.
chr22	13491503	13491528	chr22:13491503-13491528	0	GAACATTCCCTTTCAGAGACCAGCTT	1	2	6	AB2	-	.
chr22	13491967	13491988	chr22:13491967-13491988	0	AAGCATTCTGTGAAACTTGTTT	1	2	2	AC1	-	.
chr22	13492138	13492159	chr22:13492138-13492159	0	AAGCATTCTCAGAAACTTCTTT	1	2	2	AA2	-	.
chr22	13492648	13492669	chr22:13492648-13492669	0	AAGCATTCTCATAAACTTGTTT	1	1	2	A2	-	.
chr22	13492990	13493011	chr22:13492990-13493011	0	AAACATTCTCAGAAACTTCTTT	1	2	2	AA2	-	.
chr22	13493331	13493352	chr22:13493331-13493352	0	AAGCATTCTGTGAAACTTGTTT	1	2	2	AC1	-	.
chr22	13493502	13493523	chr22:13493502-13493523	0	AAGCATTCTCAGAAACTTCTTT	1	2	2	AA2	-	.
chr22	13494011	13494032	chr22:13494011-13494032	0	AAGCATTCTGTGAAACTTGTTT	1	2	2	AC1	-	.
chr22	13494695	13494716	chr22:13494695-13494716	0	AAGCATTCTGTGAAACTTGTTT	1	2	2	AC1	-	.
chr22	13494866	13494887	chr22:13494866-13494887	0	AAGCATTCTCAAAAACTTCTTT	1	2	2	AA2	-	.
chr22	13495376	13495397	chr22:13495376-13495397	0	AAGCATTCTCATAAACTTGTTT	1	1	2	A2	-	.
chr22	13496060	13496081	chr22:13496060-13496081	0	AAGCATTCTGTGAAACTTGTTT	1	2	2	AC1	-	.
chr22	13496231	13496252	chr22:13496231-13496252	0	AAGCATTCTCAGAAACTTCTTT	1	2	2	AA2	-	.
chr22	13496740	13496761	chr22:13496740-13496761	0	GAGCGTTCTCATAAACTTGTTT	1	2	2	AB1	-	.
chr22	13497424	13497445	chr22:13497424-13497445	0	AAGCATTCTGTGAAACTTGTTT	1	2	2	AC1	-	.
chr22	13497595	13497616	chr22:13497595-13497616	0	AAGCATTCTCAGAAGCTTCTTT	1	2	2	AA2	-	.
chr22	13498104	13498125	chr22:13498104-13498125	0	AAGCATTCTCATAAACTTGTTT	1	1	2	A2	-	.
chr22	13498788	13498809	chr22:13498788-13498809	0	AAGCATTCTGTGAAACTTGTTT	1	2	2	AC1	-	.
chr22	13498959	13498980	chr22:13498959-13498980	0	AAGCATTCTCAGAAGCTTCTTT	1	2	2	AA2	-	.
chr22	13499468	13499489	chr22:13499468-13499489	0	AAGCATTCTCATAAACTTGTTT	1	1	2	A2	-	.
chr22	13500154	13500175	chr22:13500154-13500175	0	AAGCATTCTGTGAAACTTGTTT	1	2	2	AC1	-	.
chr22	13500326	13500347	chr22:13500326-13500347	0	AAGCATTCTCAGAAACTTCTTT	1	2	2	AA2	-	.
chr22	13500831	13500852	chr22:13500831-13500852	0	AAGCATTCTGATAAACTTGTTT	1	2	2	AC1	-	.
chr22	13501171	13501192	chr22:13501171-13501192	0	AAACATTCTCAGAAACTTCTTT	1	2	2	AA2	-	.
chr22	13501513	13501534	chr22:13501513-13501534	0	AAGCATTCTGTGAAACTTGTTT	1	2	2	AC1	-	.
chr22	13501684	13501705	chr22:13501684-13501705	0	AAGCATTCTCAGAAGCTTCTTT	1	2	2	AA2	-	.
chr22	13502193	13502214	chr22:13502193-13502214	0	AAGCAATCTCATAAACTTGTTT	1	1	2	A2	-	.
chr22	13503049	13503071	chr22:13503049-13503071	0	AAGCATTCTCAGGAAACTTCTTT	1	2	3	AA2	-	.
chr22	13503559	13503580	chr22:13503559-13503580	0	AAGCATTCTCATAAACTTGATT	1	2	2	AD2	-	.
chr22	13504244	13504265	chr22:13504244-13504265	0	AAGCATTCTGTGAAACTTGTTT	1	2	2	AC1	-	.
chr22	13504415	13504436	chr22:13504415-13504436	0	AAGCATTCTCAGAAACTTCTTT	1	2	2	AA2	-	.
chr22	13504924	13504945	chr22:13504924-13504945	0	AAGCATTCTCATAAACTTGTTC	1	1	2	A2	-	.
chr22	13505609	13505630	chr22:13505609-13505630	0	AAGCATTCTGTGAAACTTGTTT	1	2	2	AC1	-	.
chr22	13505781	13505802	chr22:13505781-13505802	0	AAGCATTCTCAGAAACTTCTTT	1	2	2	AA2	-	.
chr22	13506290	13506311	chr22:13506290-13506311	0	AAGCATTCTCATAAACTTGTTT	1	1	2	A2	-	.
chr22	13506974	13506995	chr22:13506974-13506995	0	AAGCATTCTGTGAAACTTGTTT	1	2	2	AC1	-	.
chr22	13507145	13507166	chr22:13507145-13507166	0	AAGCATTCTCAGAAACTTCTTT	1	2	2	AA2	-	.
chr22	13507654	13507675	chr22:13507654-13507675	0	AAGCATTCTCATAAACTTGTTT	1	1	2	A2	-	.
chr22	13508338	13508359	chr22:13508338-13508359	0	AAGCATTCTGTGAAACTTGTTT	1	2	2	AC1	-	.
chr22	13508509	13508530	chr22:13508509-13508530	0	AAGCATTCTCAGAAACTTCTTT	1	2	2	AA2	-	.
chr22	13508680	13508701	chr22:13508680-13508701	0	AAGCAATCTCAGAATCTTGTTT	1	2	2	AD2	-	.
chr22	13509018	13509039	chr22:13509018-13509039	0	AAGCATTCTCATATACTTGTTT	1	2	2	AD2	-	.
chr22	13509189	13509208	chr22:13509189-13509208	0	AAGCATTCTCAGACACGTCT	2	2	0	AB2	-	.
chr22	13509702	13509723	chr22:13509702-13509723	0	AAGCATTCTGTGAAACTTGTTT	1	2	2	AC1	-	.
chr22	13509873	13509894	chr22:13509873-13509894	0	AAGCATTCTCAGAAACTTCTTT	1	2	2	AA2	-	.
chr22	13510383	13510404	chr22:13510383-13510404	0	AAGCATTCTCATAAACTTGTTT	1	1	2	A2	-	.
chr22	13511068	13511089	chr22:13511068-13511089	0	AAGCATTCTGTGAAACTTGTTT	1	2	2	AC1	-	.
chr22	13511240	13511261	chr22:13511240-13511261	0	AAGCATTTTCAGAAACTTCTTT	1	2	2	AA2	-	.
chr22	13511749	13511770	chr22:13511749-13511770	0	AAGCATTCTCATAAACTTGATT	1	2	2	AD2	-	.
chr22	13512433	13512454	chr22:13512433-13512454	0	AAGCATTCTGTGAAACTTGTTT	1	2	2	AC1	-	.
chr22	13512604	13512626	chr22:13512604-13512626	0	AAGCATTCTCAGTAAACTTCTTT	1	2	3	AA2	-	.
chr22	13513114	13513134	chr22:13513114-13513134	0	AAGCATCTTATAAACTTGTTT	1	2	1	AC1	-	.
chr22	13513334	13513359	chr22:13513334-13513359	0	GAACATTCCCTTCCAGAGAGTAGCTT	1	2	6	AA2	-	.
chr22	13513797	13513818	chr22:13513797-13513818	0	AAGCATTCTGTGAAACTTGTTT	1	2	2	AC1	-	.
chr22	13513968	13513989	chr22:13513968-13513989	0	AAGCATTCTCAGAAACTTCTTT	1	2	2	AA2	-	.
chr22	13514478	13514499	chr22:13514478-13514499	0	AAGCATTCTCATAAACTTGTTT	1	1	2	A2	-	.
chr22	13515165	13515186	chr22:13515165-13515186	0	AAGCATTCTGTGAAACTTGTTT	1	2	2	AC1	-	.
chr22	13515331	13515352	chr22:13515331-13515352	0	AAGCATTCTCAGAAACTTCTTT	1	2	2	AA2	-	.
chr22	13515841	13515862	chr22:13515841-13515862	0	AAGCATTCTCATAAACTTGTTT	1	1	2	A2	-	.
chr22	13516696	13516717	chr22:13516696-13516717	0	AAGCATTCTCAGAAACTTCTTT	1	2	2	AA2	-	.
chr22	13517207	13517228	chr22:13517207-13517228	0	AAGCATTCTCATAAACTTGTTT	1	1	2	A2	-	.
chr22	13517891	13517912	chr22:13517891-13517912	0	AAGCATTCTGTGAAACTTGTTT	1	2	2	AC1	-	.
chr22	13518062	13518083	chr22:13518062-13518083	0	AAGCATTCTCAGAAACTTCTTT	1	2	2	AA2	-	.
chr22	13519251	13519276	chr22:13519251-13519276	0	AAAGAAGCATTGTGTGAAACTTGTTT	1	2	6	AD1	-	.
chr22	13519426	13519447	chr22:13519426-13519447	0	AAGCATTCTCAGAAACTTCTTT	1	2	2	AA2	-	.
chr22	13519935	13519956	chr22:13519935-13519956	0	AAGCATTCTCATAAACTTGTTT	1	1	2	A2	-	.
chr22	13520498	13520524	chr22:13520498-13520524	0	GAACATTCCCTTTCCTAGAGCAGGTTT	1	2	7	AB2	-	.
chr22	13520619	13520640	chr22:13520619-13520640	0	AAGCATTCTGTGAAACTTGTTT	1	2	2	AC1	-	.
chr22	13520790	13520811	chr22:13520790-13520811	0	AAGCATTCTCAGAAACTTCTTT	1	2	2	AA2	-	.
chr22	13521299	13521320	chr22:13521299-13521320	0	AAGCATTCTCATAAACTTGTGT	1	2	2	AD2	-	.
chr22	13521984	13522005	chr22:13521984-13522005	0	AAGCATTCTGTGAAACTTGTTT	1	2	2	AC1	-	.
chr22	13522663	13522685	chr22:13522663-13522685	0	GAAGCAGTCTGATAAACTTGTTT	1	2	3	AB4	-	.
chr22	13523346	13523367	chr22:13523346-13523367	0	AAGCATTCTGTGAAACTTGTTT	1	2	2	AC1	-	.
chr22	13523517	13523538	chr22:13523517-13523538	0	AAGCATTCTCAGAAACTTCTTT	1	2	2	AA2	-	.
chr22	13524026	13524047	chr22:13524026-13524047	0	AAGCATTCTCATAAACTTGTTT	1	1	2	A2	-	.
chr22	13524882	13524903	chr22:13524882-13524903	0	AAGCATTCTCAGAAACTTCTTT	1	2	2	AA2	-	.
chr22	13525391	13525412	chr22:13525391-13525412	0	AAGCATTCTCATAAACTTGTTT	1	1	2	A2	-	.
chr22	13526075	13526096	chr22:13526075-13526096	0	AAGCATTCTGTGAAACTTGTTT	1	2	2	AC1	-	.
chr22	13526246	13526267	chr22:13526246-13526267	0	AAGCATTCTCAGAAACTTCTTT	1	2	2	AA2	-	.
chr22	13526755	13526776	chr22:13526755-13526776	0	AAGCATTCTCATAAACTTGTTT	1	1	2	A2	-	.
chr22	13527610	13527631	chr22:13527610-13527631	0	AAGCATTCTCAGAAACTTCTTT	1	2	2	AA2	-	.
chr22	13528120	13528141	chr22:13528120-13528141	0	AAGCATTCTCATAAACTTGTTT	1	1	2	A2	-	.
chr22	13528800	13528825	chr22:13528800-13528825	0	AAAGAAGCATTGTGTGAAACTTGTTT	1	2	6	AD1	-	.
chr22	13528975	13528996	chr22:13528975-13528996	0	AAGCATTCTCAGAAACTTCCCT	1	2	2	AA2	-	.
chr22	13529485	13529506	chr22:13529485-13529506	0	AAGCATTCTCATAAACTTGTTT	1	1	2	A2	-	.
chr22	13529826	13529847	chr22:13529826-13529847	0	AAACATTCTCAGAAACTTCTTT	1	2	2	AA2	-	.
chr22	13530168	13530189	chr22:13530168-13530189	0	AAGCATTCTGTGAAACTTGTTT	1	2	2	AC1	-	.
chr22	13530856	13530877	chr22:13530856-13530877	0	AAGCATTCTCAAAAACTTGTTT	1	1	2	A2	-	.
chr22	13531711	13531732	chr22:13531711-13531732	0	AAGCATTCTCAGAAACTTCTTT	1	2	2	AA2	-	.
chr22	13532220	13532241	chr22:13532220-13532241	0	AAGCATTCTCATAAACTTGTTT	1	1	2	A2	-	.
chr22	13532905	13532926	chr22:13532905-13532926	0	AAGCATTCTGTGAAACTTGTTT	1	2	2	AC1	-	.
chr22	13533076	13533097	chr22:13533076-13533097	0	AAGCATTCTCAGAAACATCTTT	1	2	2	AA2	-	.
chr22	13533587	13533608	chr22:13533587-13533608	0	AAGCATTCTCATAAACTTGTTT	1	1	2	A2	-	.
chr22	13534268	13534293	chr22:13534268-13534293	0	AAAGAAGCATTGTGTGAAACTTGTTT	1	2	6	AD1	-	.
chr22	13534443	13534464	chr22:13534443-13534464	0	AAGCATTCTCAGAAACTTCTTT	1	2	2	AA2	-	.
chr22	13534951	13534972	chr22:13534951-13534972	0	AAGCATTCTCATAAACTTGTTT	1	1	2	A2	-	.
chr22	13535806	13535827	chr22:13535806-13535827	0	AAGCATTCTCAGAAACTTCTTT	1	2	2	AA2	-	.
chr22	13536315	13536336	chr22:13536315-13536336	0	AAGCATTCTCATAAACTTGCTT	1	1	2	A2	-	.
chr22	13536999	13537020	chr22:13536999-13537020	0	AAGCATTCTGTGAAACTTGTTT	1	2	2	AC1	-	.
chr22	13537170	13537191	chr22:13537170-13537191	0	AAGCATTCTCAGAAGCTTCTTT	1	2	2	AA2	-	.
chr22	13537679	13537700	chr22:13537679-13537700	0	AAGCATTCTCATAAACTTGTTT	1	1	2	A2	-	.
chr22	13538359	13538384	chr22:13538359-13538384	0	AAGAAAGCATTGTGTGAAACTTGTTT	1	2	6	AD1	-	.
chr22	13538534	13538555	chr22:13538534-13538555	0	AAGCATTCTCAGAAACTTCTTT	1	2	2	AA2	-	.
chr22	13539043	13539064	chr22:13539043-13539064	0	AAGCATTCTGATAAACTTGTTT	1	2	2	AC1	-	.
chr22	13539725	13539746	chr22:13539725-13539746	0	AAGCATTCTGTGAAACTTGTTT	1	2	2	AC1	-	.
chr22	13539896	13539917	chr22:13539896-13539917	0	AAGCATTCTCAGAAACTTCTTT	1	2	2	AA2	-	.
chr22	13540405	13540426	chr22:13540405-13540426	0	AAGCATTCTCATAAACCTGTTT	1	2	2	AB2	-	.
chr22	13540747	13540768	chr22:13540747-13540768	0	AAACATTCTCAGAAACTTCTTT	1	2	2	AA2	-	.
chr22	13540797	13540823	chr22:13540797-13540823	0	GAACTTTCCTTTTGACAGAGCATTTCT	1	2	7	AA2	-	.
chr22	13541089	13541110	chr22:13541089-13541110	0	AAGCATTCTGTGAAACTTGTTT	1	2	2	AC1	-	.
chr22	13541260	13541281	chr22:13541260-13541281	0	AAGCATTCTCAGAAACTTCTTT	1	2	2	AA2	-	.
chr22	13541769	13541790	chr22:13541769-13541790	0	AAGCATTCTCATAAACTTGTTT	1	1	2	A2	-	.
chr22	13542453	13542474	chr22:13542453-13542474	0	AAGCATTCTGTGAAACTTGTTT	1	2	2	AC1	-	.
chr22	13542624	13542645	chr22:13542624-13542645	0	AAGCATTCTCAGAAACTTCTTT	1	2	2	AA2	-	.
chr22	13543133	13543154	chr22:13543133-13543154	0	AAGCATTCTCATAAACTTGTTT	1	1	2	A2	-	.
chr22	13543988	13544009	chr22:13543988-13544009	0	AAGCATTCTCAGAAACTTCTTT	1	2	2	AA2	-	.
chr22	13544498	13544519	chr22:13544498-13544519	0	AAGCATTCTCATAAACTTGTTT	1	1	2	A2	-	.
chr22	13545182	13545203	chr22:13545182-13545203	0	AAGCATTCTGTGAAACTTGTTT	1	2	2	AC1	-	.
chr22	13545353	13545374	chr22:13545353-13545374	0	AAGCATTCTCAGAAACTTCTTT	1	2	2	AA2	-	.
chr22	13545859	13545880	chr22:13545859-13545880	0	AAGCATTCTCATAAACTTGTTT	1	1	2	A2	-	.
chr22	13546543	13546564	chr22:13546543-13546564	0	AAGCATTCTGTGAAACTTGTTT	1	2	2	AC1	-	.
chr22	13546885	13546907	chr22:13546885-13546907	0	AAGCAATCTCAGCAATCTTGTTT	1	2	3	AD2	-	.
chr22	13547224	13547245	chr22:13547224-13547245	0	AAGCTTTCTCATAAACTTGTTT	1	1	2	A2	-	.
chr22	13547908	13547929	chr22:13547908-13547929	0	AAGCATTCTGTGAAACTTGTTT	1	2	2	AC1	-	.
chr22	13548079	13548100	chr22:13548079-13548100	0	AAGCATTCTCAGAAACTTCTTT	1	2	2	AA2	-	.
chr22	13548588	13548609	chr22:13548588-13548609	0	AAGCATTCTGATAAACTTGTTT	1	2	2	AC1	-	.
chr22	13549102	13549123	chr22:13549102-13549123	0	AAGCATTCTCAGAAACTGGTCT	1	2	2	AB2	-	.
chr22	13549273	13549294	chr22:13549273-13549294	0	AAGCATTTTGTGAAACTTGTTT	1	2	2	AC1	-	.
chr22	13549444	13549465	chr22:13549444-13549465	0	AAGCATTCTCAGAAGCTTCTTT	1	2	2	AA2	-	.
chr22	13549953	13549974	chr22:13549953-13549974	0	AAGCATTCTCATAAACTTGTTT	1	1	2	A2	-	.
chr22	13550637	13550658	chr22:13550637-13550658	0	AAGCATTCTGTGAAACTTGTTT	1	2	2	AC1	-	.
chr22	13550808	13550829	chr22:13550808-13550829	0	AAGCATTCTCAGAAACTTCTTT	1	2	2	AA2	-	.
chr22	13551317	13551338	chr22:13551317-13551338	0	AAGCATTCTCATAAACTTGTTT	1	1	2	A2	-	.
chr22	13552004	13552025	chr22:13552004-13552025	0	AAGCATTCTGTGAAACTTGTTT	1	2	2	AC1	-	.
chr22	13552686	13552707	chr22:13552686-13552707	0	AAGCATTCTCATAAACTTGTTT	1	1	2	A2	-	.
chr22	13553370	13553391	chr22:13553370-13553391	0	AAGCATTCTGTGAAACTTGTTT	1	2	2	AC1	-	.
chr22	13553541	13553562	chr22:13553541-13553562	0	AAGCATTCTCAGAAGCTTCTTT	1	2	2	AA2	-	.
chr22	13554050	13554071	chr22:13554050-13554071	0	AAGCATTCTCATAAACTTGTTT	1	1	2	A2	-	.
chr22	13554391	13554412	chr22:13554391-13554412	0	AAACATTCTCAGAAACTTCTTT	1	2	2	AA2	-	.
chr22	13554613	13554638	chr22:13554613-13554638	0	AAGATTGCCTTTCATAGAGCAGGTTT	1	2	6	AB3	-	.
chr22	13554733	13554754	chr22:13554733-13554754	0	AAGCATTCTGTGAAACTTGTTT	1	2	2	AC1	-	.
chr22	13554904	13554925	chr22:13554904-13554925	0	AAGCATTCTCAGAAACTTCTTT	1	2	2	AA2	-	.
chr22	13555413	13555434	chr22:13555413-13555434	0	AAGCATTCTCATAAACTTGTTC	1	1	2	A2	-	.
chr22	13556098	13556119	chr22:13556098-13556119	0	AAGCATTCTGTGAAACTTGTTT	1	2	2	AC1	-	.
chr22	13556269	13556290	chr22:13556269-13556290	0	AAGCATTCTCAGAAACTTCTTT	1	2	2	AA2	-	.
chr22	13556778	13556799	chr22:13556778-13556799	0	AAGCATTCTCATAAACTTGTTT	1	1	2	A2	-	.
chr22	13557459	13557484	chr22:13557459-13557484	0	AAAGAAGCATTGTGTGAAACTTGTTT	1	2	6	AD1	-	.
chr22	13557634	13557655	chr22:13557634-13557655	0	AAGCATTCTCAGAAACTTCTTT	1	2	2	AA2	-	.
chr22	13558144	13558165	chr22:13558144-13558165	0	AAGCATTCTCATAAACTTGTTT	1	1	2	A2	-	.
chr22	13558828	13558849	chr22:13558828-13558849	0	AAGCATTCTCTGAAACTTGTTT	1	1	2	A2	-	.
chr22	13558999	13559020	chr22:13558999-13559020	0	AAGCATTCTCAGAAACTTCTTT	1	2	2	AA2	-	.
chr22	13559510	13559531	chr22:13559510-13559531	0	AAGCATTCTCATAAACTTGTTT	1	1	2	A2	-	.
chr22	13560194	13560215	chr22:13560194-13560215	0	AAGCATTCTGTGAAACTTGTTT	1	2	2	AC1	-	.
chr22	13560365	13560386	chr22:13560365-13560386	0	AAGCATTCTCAGAAACTTCTTT	1	2	2	AA2	-	.
chr22	13560875	13560896	chr22:13560875-13560896	0	AAGCATTCTCATAAACTTGTTT	1	1	2	A2	-	.
chr22	13561560	13561581	chr22:13561560-13561581	0	AAGCATTCTGTGAAACTTGTTT	1	2	2	AC1	-	.
chr22	13561731	13561752	chr22:13561731-13561752	0	AAGCATTCTCAGAAACTTCCTT	1	2	2	AA2	-	.
chr22	13562240	13562261	chr22:13562240-13562261	0	AAGAATTCTCATAAACTTGTTT	2	2	2	AA1	-	.
chr22	13562924	13562945	chr22:13562924-13562945	0	AAGCATTCTGTGAAACTTGTTT	1	2	2	AC1	-	.
chr22	13563095	13563116	chr22:13563095-13563116	0	AAGCATTTTCAGAAACTTCTTT	1	2	2	AA2	-	.
chr22	13563604	13563625	chr22:13563604-13563625	0	AAGCATTCTCATAAACTTCTTT	1	2	2	AA2	-	.
chr22	13563825	13563850	chr22:13563825-13563850	0	GAACATTCCCTTCCAGAGAGTAGCTT	1	2	6	AA2	-	.
chr22	13564288	13564309	chr22:13564288-13564309	0	AAGCATTCTGTGAAACTTGTTT	1	2	2	AC1	-	.
chr22	13564969	13564990	chr22:13564969-13564990	0	AAGCATTCTCATAAACTTGTTT	1	1	2	A2	-	.
chr22	13565649	13565674	chr22:13565649-13565674	0	AAAGAAGCATTGTGTGAAACTTGTTT	1	2	6	AD1	-	.
chr22	13565824	13565845	chr22:13565824-13565845	0	AAGCATTCTCAGAAACTTCCCT	1	2	2	AA2	-	.
chr22	13566334	13566355	chr22:13566334-13566355	0	AAGCATTCTCATAAACTTGTTT	1	1	2	A2	-	.
chr22	13567018	13567039	chr22:13567018-13567039	0	AAGCATTCTGTGAAACTTGTTT	1	2	2	AC1	-	.
chr22	13567698	13567719	chr22:13567698-13567719	0	AAGCATTCTCATAAACTTGTTT	1	1	2	A2	-	.
chr22	13568382	13568403	chr22:13568382-13568403	0	AAGCATTCTGTGAAACTTGTTT	1	2	2	AC1	-	.
chr22	13568553	13568574	chr22:13568553-13568574	0	AAGCATTCTCAGAAACTTCTTT	1	2	2	AA2	-	.
chr22	13569063	13569084	chr22:13569063-13569084	0	AAGCATCCTCAGAAACTTCTTT	1	2	2	AA2	-	.
chr22	13569577	13569598	chr22:13569577-13569598	0	AAGCATTCTGTGAAACTTGTTT	1	2	2	AC1	-	.
chr22	13569748	13569769	chr22:13569748-13569769	0	AAGCATTCTCAGAAACTTCTTT	1	2	2	AA2	-	.
chr22	13569919	13569940	chr22:13569919-13569940	0	AAGCATTCTCTGAAACTTCTTT	1	2	2	AA2	-	.
chr22	13570428	13570449	chr22:13570428-13570449	0	AAGCATTCTCAAAAACTTGTTT	1	1	2	A2	-	.
chr22	13571108	13571133	chr22:13571108-13571133	0	AAAGAAGCATTGTGTGAAACTTGTTT	1	2	6	AD1	-	.
chr22	13571283	13571304	chr22:13571283-13571304	0	AAGCATTCTCAGAAACTTTCCT	1	2	2	AA2	-	.
chr22	13571794	13571815	chr22:13571794-13571815	0	AAGCATTCTCATAAACTTGTTT	1	1	2	A2	-	.
chr22	13572475	13572500	chr22:13572475-13572500	0	AAAGAAGCATTGTGTGAAACTTGTTT	1	2	6	AD1	-	.
chr22	13573159	13573180	chr22:13573159-13573180	0	AAGCATTTTTAAAAACTTGTTT	1	1	2	A2	-	.
chr22	13573844	13573865	chr22:13573844-13573865	0	AAGCATTCTGTGAAACTTGTTT	1	2	2	AC1	-	.
chr22	13574015	13574036	chr22:13574015-13574036	0	AAGCATTCTCAGAAACTTCTTT	1	2	2	AA2	-	.
chr22	13574524	13574545	chr22:13574524-13574545	0	AAGCATTCTCATAAACTTGTTT	1	1	2	A2	-	.
chr22	13575208	13575229	chr22:13575208-13575229	0	AAGCATTCTGTGAAACTTGTTT	1	2	2	AC1	-	.
chr22	13575379	13575400	chr22:13575379-13575400	0	AAGCATTCTCAGAAACTTCCTT	1	2	2	AA2	-	.
chr22	13575888	13575909	chr22:13575888-13575909	0	AAGCATTCTCATAAACTTGTTT	1	1	2	A2	-	.
chr22	13576571	13576592	chr22:13576571-13576592	0	AAGCATTCTGTGAAACTTGTTT	1	2	2	AC1	-	.
chr22	13576742	13576763	chr22:13576742-13576763	0	AAGCATTCTCAGAAACTACTTT	1	2	2	AA2	-	.
chr22	13577252	13577273	chr22:13577252-13577273	0	AAGCATTCTCATAAACTTGTTT	1	1	2	A2	-	.
chr22	13577936	13577957	chr22:13577936-13577957	0	AAGCATTCTGTGAAACTTGTTT	1	2	2	AC1	-	.
chr22	13578107	13578128	chr22:13578107-13578128	0	AAGCATTCTCAGAAACTTATTT	1	2	2	AA2	-	.
chr22	13578614	13578635	chr22:13578614-13578635	0	AAGCATTCTCATAAACTTGTTT	1	1	2	A2	-	.
chr22	13578955	13578976	chr22:13578955-13578976	0	AAACATTCTCAGAAACTTCTTT	1	2	2	AA2	-	.
chr22	13579005	13579031	chr22:13579005-13579031	0	GAACTTTCCTTTTGACAGAGCATTTTT	1	2	7	AA2	-	.
chr22	13579297	13579318	chr22:13579297-13579318	0	AAGCATTCTGTGAAACTTGTTT	1	2	2	AC1	-	.
chr22	13579468	13579489	chr22:13579468-13579489	0	AAGCATTCTCAGAAACTTCTTT	1	2	2	AA2	-	.
chr22	13579977	13579998	chr22:13579977-13579998	0	AAGCATTCTCATAAACTTGTTT	1	1	2	A2	-	.
chr22	13580661	13580682	chr22:13580661-13580682	0	AAGCATTCTGTGAAACTTGTTT	1	2	2	AC1	-	.
chr22	13580832	13580853	chr22:13580832-13580853	0	AAGCATTCTCAGAAACTTCTTT	1	2	2	AA2	-	.
chr22	13581341	13581362	chr22:13581341-13581362	0	AAGCATTCTCATAAACTTGTTT	1	1	2	A2	-	.
chr22	13582197	13582218	chr22:13582197-13582218	0	AAGCATTCTCAGAAACATCTTT	1	2	2	AA2	-	.
chr22	13582706	13582727	chr22:13582706-13582727	0	AAGCATTCTCATAAACTTGCTT	1	1	2	A2	-	.
chr22	13583048	13583069	chr22:13583048-13583069	0	GAACATTCTCAGAAACTTCTTT	1	2	2	AA2	-	.
chr22	13583098	13583124	chr22:13583098-13583124	0	GAACTTTCCTTTTGACAGAGCATTTTT	1	2	7	AA2	-	.
chr22	13583386	13583411	chr22:13583386-13583411	0	AAAGAAGCATTGTGTGAAACTTGTTT	1	2	6	AD1	-	.
chr22	13583561	13583582	chr22:13583561-13583582	0	AAGCATTCTCAGAAACTTCTTT	1	2	2	AA2	-	.
chr22	13584070	13584091	chr22:13584070-13584091	0	AAGCATTCTCATAAACTTGTTT	1	1	2	A2	-	.
chr22	13584754	13584775	chr22:13584754-13584775	0	TAGCATTCTGTGAAACTTGTTT	1	3	2	ACC2	-	.
chr22	13584925	13584946	chr22:13584925-13584946	0	AAGCATTCTCAGAAACTTCTTT	1	2	2	AA2	-	.
chr22	13585434	13585455	chr22:13585434-13585455	0	AAGCATTCTCATAAACTTGTTT	1	1	2	A2	-	.
chr22	13586120	13586141	chr22:13586120-13586141	0	AAGCATTCTGTGAAACTTGTTT	1	2	2	AC1	-	.
chr22	13586291	13586312	chr22:13586291-13586312	0	AAGCATTCTCAGAAACTTCTTT	1	2	2	AA2	-	.
chr22	13586800	13586821	chr22:13586800-13586821	0	AAGCATTCTCATAAACTTGTTT	1	1	2	A2	-	.
chr22	13587485	13587506	chr22:13587485-13587506	0	AAGCATTCTGTGAAACTTGTTT	1	2	2	AC1	-	.
chr22	13587656	13587677	chr22:13587656-13587677	0	AAGCATTCTCAGAAACTTCTTT	1	2	2	AA2	-	.
chr22	13588165	13588186	chr22:13588165-13588186	0	AAGCATTCTCATAAACTTGTTT	1	1	2	A2	-	.
chr22	13588850	13588871	chr22:13588850-13588871	0	AAGCATTCTGTGAAACTTGTTT	1	2	2	AC1	-	.
chr22	13589021	13589042	chr22:13589021-13589042	0	AAGCATTCTCAGAAACTTCTTT	1	2	2	AA2	-	.
chr22	13589530	13589551	chr22:13589530-13589551	0	AAGCATTCTCATAAACTTGTTT	1	1	2	A2	-	.
chr22	13590214	13590235	chr22:13590214-13590235	0	AAGCATTCTGTGAAACTTGTTT	1	2	2	AC1	-	.
chr22	13590385	13590406	chr22:13590385-13590406	0	AAGCATTCTCAGAAACTTCTTT	1	2	2	AA2	-	.
chr22	13590894	13590915	chr22:13590894-13590915	0	AAGCATTCTGATAAACTTGTTT	1	2	2	AC1	-	.
chr22	13591576	13591597	chr22:13591576-13591597	0	AAGCATTCTGTGAAACTTGTTT	1	2	2	AC1	-	.
chr22	13591747	13591768	chr22:13591747-13591768	0	AAGCATTCTCAGAAACTTCTTT	1	2	2	AA2	-	.
chr22	13592256	13592277	chr22:13592256-13592277	0	AAGCATTCTCATAAACTTGTTT	1	1	2	A2	-	.
chr22	13592477	13592503	chr22:13592477-13592503	0	GAACATTCCCGTTTCAGAGACCAGCTT	1	2	7	AB2	-	.
chr22	13592941	13592962	chr22:13592941-13592962	0	AAGCATTCTGTGAAGCTTGTTT	1	2	2	AC1	-	.
chr22	13593113	13593134	chr22:13593113-13593134	0	AAGCATTCTCAGAAACTTCTTT	1	2	2	AA2	-	.
chr22	13593621	13593642	chr22:13593621-13593642	0	AAGCATTCTCATAAACTTGTTT	1	1	2	A2	-	.
chr22	13594305	13594326	chr22:13594305-13594326	0	AAGCATTCTGTGAAACTTGTTT	1	2	2	AC1	-	.
chr22	13594476	13594497	chr22:13594476-13594497	0	AAGCATTCTCAGAAACTTCTTT	1	2	2	AA2	-	.
chr22	13594986	13595007	chr22:13594986-13595007	0	AAGCATTCTCATAAACTTGTTT	1	1	2	A2	-	.
chr22	13595669	13595690	chr22:13595669-13595690	0	AAGCATTCTGTGAAACTTGTTT	1	2	2	AC1	-	.
chr22	13595840	13595861	chr22:13595840-13595861	0	AAGCATTCTCAGAAACTTCTTT	1	2	2	AA2	-	.
chr22	13596349	13596370	chr22:13596349-13596370	0	AAGCATTCTCATAAACTTGTTT	1	1	2	A2	-	.
chr22	13597029	13597054	chr22:13597029-13597054	0	AAAGAAGCATTATGTGAAACTTGTTT	1	2	6	AD1	-	.
chr22	13597204	13597225	chr22:13597204-13597225	0	AAGCATTCTCAGAAACTTCCTT	1	2	2	AA2	-	.
chr22	13597713	13597734	chr22:13597713-13597734	0	AAGCATTCTGATAAACTTGTTT	1	2	2	AC1	-	.
chr22	13598397	13598418	chr22:13598397-13598418	0	AAGCATTCTGTGAAACTTGTTT	1	2	2	AC1	-	.
chr22	13598568	13598589	chr22:13598568-13598589	0	AAGCATTCTCAGAAACTTCCTT	1	2	2	AA2	-	.
chr22	13599077	13599098	chr22:13599077-13599098	0	AAGCATTCTCATAAACTTCTTT	1	2	2	AA2	-	.
chr22	13599761	13599782	chr22:13599761-13599782	0	AAGCATTCTGTGAAACTTGTTT	1	2	2	AC1	-	.
chr22	13599932	13599953	chr22:13599932-13599953	0	AAGCATTCTCAGAAACTTCTTT	1	2	2	AA2	-	.
chr22	13600441	13600462	chr22:13600441-13600462	0	AAGCATTCTCATAAACTTGTTT	1	1	2	A2	-	.
chr22	13601121	13601146	chr22:13601121-13601146	0	AAAGAAGCATTGTGTGAAACTTGTTT	1	2	6	AD1	-	.
chr22	13601296	13601317	chr22:13601296-13601317	0	AAGCATTCTCAGAAACTTCTTT	1	2	2	AA2	-	.
chr22	13601805	13601826	chr22:13601805-13601826	0	AAGCATTGTCATAAACTTGTTT	2	2	2	AD1	-	.
chr22	13602489	13602510	chr22:13602489-13602510	0	AAGCATTCTGTGAAACTTGTTT	1	2	2	AC1	-	.
chr22	13602660	13602681	chr22:13602660-13602681	0	AAGCATTCTCAGAAACTTCTTT	1	2	2	AA2	-	.
chr22	13603169	13603190	chr22:13603169-13603190	0	AAGCATTCTCATAAACTTGTTT	1	1	2	A2	-	.
chr22	13603853	13603874	chr22:13603853-13603874	0	AAGCATTCTGTGAAACTTGTTT	1	2	2	AC1	-	.
chr22	13604023	13604044	chr22:13604023-13604044	0	AAGCATTCTCAGAAACTTCTTT	1	2	2	AA2	-	.
chr22	13604532	13604553	chr22:13604532-13604553	0	AAGCATTCTCATAAACTTGTTT	1	1	2	A2	-	.
chr22	13605218	13605239	chr22:13605218-13605239	0	AAGCATTCTGTGAAACTTGTTT	1	2	2	AC1	-	.
chr22	13605388	13605409	chr22:13605388-13605409	0	AAGCATTCTCAGAAACTTCTTT	1	2	2	AA2	-	.
chr22	13606573	13606594	chr22:13606573-13606594	0	AAGCATTCTGTGAAACTTGTTT	1	2	2	AC1	-	.
chr22	13606745	13606766	chr22:13606745-13606766	0	AAGCATTCTCAGAAACTTCTTT	1	2	2	AA2	-	.
chr22	13607254	13607275	chr22:13607254-13607275	0	AAGCATTCTCATAAACTTGTTT	1	1	2	A2	-	.
chr22	13608109	13608130	chr22:13608109-13608130	0	AAGCATTCTCAGAAACTTCTTT	1	2	2	AA2	-	.
chr22	13608618	13608639	chr22:13608618-13608639	0	AAGCATTCTCATAAACTTGTTT	1	1	2	A2	-	.
chr22	13609303	13609324	chr22:13609303-13609324	0	AAGCATTCTGTGAAACTTGTTT	1	2	2	AC1	-	.
chr22	13609474	13609495	chr22:13609474-13609495	0	AAGCATTCTCAGAAACTTCTTT	1	2	2	AA2	-	.
chr22	13609983	13610004	chr22:13609983-13610004	0	AAGCATTCTCATAAACTTGTTT	1	1	2	A2	-	.
chr22	13610667	13610688	chr22:13610667-13610688	0	AAGCATTCTGTGAAACTTGTTT	1	2	2	AC1	-	.
chr22	13611349	13611370	chr22:13611349-13611370	0	AAGCATTCTCATAAACTTGTTT	1	1	2	A2	-	.
chr22	13611863	13611884	chr22:13611863-13611884	0	AAGCATTCTGTGAAACTTGTTT	1	2	2	AC1	-	.
chr22	13612034	13612055	chr22:13612034-13612055	0	AAGCATTCTCAGAAACTTCTTT	1	2	2	AA2	-	.
chr22	13612205	13612226	chr22:13612205-13612226	0	AAGCATTCTCAGAAACTTCTTT	1	2	2	AA2	-	.
chr22	13612714	13612735	chr22:13612714-13612735	0	AAGCATTCTCATAAACTTGTTT	1	1	2	A2	-	.
chr22	13613398	13613419	chr22:13613398-13613419	0	AAGCATTCTGTGAAACTTGTTT	1	2	2	AC1	-	.
chr22	13613569	13613590	chr22:13613569-13613590	0	AAGCATTCTCAGAAACTTCTTT	1	2	2	AA2	-	.
chr22	13614078	13614099	chr22:13614078-13614099	0	AAGCATTCTGATAAACTTGTTC	1	2	2	AC1	-	.
chr22	13614933	13614954	chr22:13614933-13614954	0	AAGCATCCTCAGAAACTTCTTT	1	2	2	AA2	-	.
chr22	13615442	13615463	chr22:13615442-13615463	0	AAGCATTCTCATAAACTTGTTT	1	1	2	A2	-	.
chr22	13616126	13616147	chr22:13616126-13616147	0	AAGCATTCTGTGAAACTTGTTT	1	2	2	AC1	-	.
chr22	13616297	13616318	chr22:13616297-13616318	0	AAGCATTCTCAGAAACTTCCTT	1	2	2	AA2	-	.
chr22	13616807	13616828	chr22:13616807-13616828	0	AAGCATTCTCATAAACTTGTTT	1	1	2	A2	-	.
chr22	13617149	13617170	chr22:13617149-13617170	0	AAACATTCTCAGAAACTTCTTT	1	2	2	AA2	-	.
chr22	13617199	13617225	chr22:13617199-13617225	0	GAACTTTCCTTTTGACAGAGCATTTTT	1	2	7	AA2	-	.
chr22	13617491	13617512	chr22:13617491-13617512	0	AAGCATTCTGTGAAACTTGTTT	1	2	2	AC1	-	.
chr22	13617662	13617683	chr22:13617662-13617683	0	AAGCATTCTCAGAAACTTCTTT	1	2	2	AA2	-	.
chr22	13618171	13618192	chr22:13618171-13618192	0	AAGCATTCTCATAAACTTGTTT	1	1	2	A2	-	.
chr22	13618855	13618876	chr22:13618855-13618876	0	AAGCATTCTGTGAAACTTGTTT	1	2	2	AC1	-	.
chr22	13619026	13619047	chr22:13619026-13619047	0	AAGCATTCTCAGAAACTTCTTT	1	2	2	AA2	-	.
chr22	13619535	13619556	chr22:13619535-13619556	0	AAGCATTCTCATAAACATGTTT	1	1	2	A2	-	.
chr22	13619879	13619900	chr22:13619879-13619900	0	AAACATTCTCAGAAACTCGTTT	1	2	2	AB2	-	.
chr22	13620221	13620242	chr22:13620221-13620242	0	AAGCATTCTGTGAAACTTGTTT	1	2	2	AC1	-	.
chr22	13620392	13620413	chr22:13620392-13620413	0	AAGCATTCTCATAAGCTTCTTT	1	2	2	AA2	-	.
chr22	13620899	13620921	chr22:13620899-13620921	0	GAAGCAGTCTGATAAACTTGTTT	1	2	3	AB4	-	.
chr22	13621584	13621605	chr22:13621584-13621605	0	AAGCATTCTGTGAAACTTGTTT	1	2	2	AC1	-	.
chr22	13621755	13621776	chr22:13621755-13621776	0	AAGCATTCTCAGAAACTTCTTT	1	2	2	AA2	-	.
chr22	13622264	13622285	chr22:13622264-13622285	0	AAGCATTCTCATAAACTTGTTT	1	1	2	A2	-	.
chr22	13622951	13622972	chr22:13622951-13622972	0	AAGCATTCTGTGAAACTTGTTT	1	2	2	AC1	-	.
chr22	13623122	13623143	chr22:13623122-13623143	0	AAGCATTCTCAGAAACTTCTTT	1	2	2	AA2	-	.
chr22	13623632	13623653	chr22:13623632-13623653	0	AAGCATTCTCAAGAACTTGTTT	1	1	2	A2	-	.
chr22	13624316	13624337	chr22:13624316-13624337	0	AAGCATTCTGTGAAACTTGTTT	1	2	2	AC1	-	.
chr22	13624487	13624508	chr22:13624487-13624508	0	AAGCATTCTCAGAAACTTCTTT	1	2	2	AA2	-	.
chr22	13624996	13625017	chr22:13624996-13625017	0	AAGCATTCTCATAAACTTGTTC	1	1	2	A2	-	.
chr22	13625680	13625701	chr22:13625680-13625701	0	AAGCATTCTATGAAACTTGTTT	1	2	2	AC1	-	.
chr22	13625851	13625872	chr22:13625851-13625872	0	AAGCATTCTCAGAAACTTCTTT	1	2	2	AA2	-	.
chr22	13626360	13626381	chr22:13626360-13626381	0	AAGCTTTCTGATAAACTTGTTT	1	2	2	AC1	-	.
chr22	13626871	13626892	chr22:13626871-13626892	0	AAGCATTCTGTGAAACTTGTTT	1	2	2	AC1	-	.
chr22	13627043	13627064	chr22:13627043-13627064	0	AAGCATTCTCAGAAACTTCTTT	1	2	2	AA2	-	.
chr22	13627552	13627573	chr22:13627552-13627573	0	AAGCATTCTCATAAACTTGTTT	1	1	2	A2	-	.
chr22	13628237	13628258	chr22:13628237-13628258	0	AAGCATTCTGTGAAACTTGTTT	1	2	2	AC1	-	.
chr22	13628408	13628429	chr22:13628408-13628429	0	AAGCATTCTCAGAAACTTCTTT	1	2	2	AA2	-	.
chr22	13628568	13628588	chr22:13628568-13628588	0	AAACTAGACCGAAGCAATCTC	1	2	1	AD2	-	.
chr22	13628917	13628938	chr22:13628917-13628938	0	AAGCATTCTCATCAACTTGTTT	1	2	2	AC2	-	.
chr22	13629601	13629622	chr22:13629601-13629622	0	AAGCATTCTGTGAAACTTGTTT	1	2	2	AC1	-	.
chr22	13629772	13629793	chr22:13629772-13629793	0	AAGCATTCTCAGAAACTTCTTT	1	2	2	AA2	-	.
chr22	13630281	13630302	chr22:13630281-13630302	0	AAGCATTCTCATAAACTTGTTT	1	1	2	A2	-	.
chr22	13630794	13630815	chr22:13630794-13630815	0	AAGCATGCTCAGAAACTGCTCT	3	2	2	AB4	-	.
chr22	13630965	13630986	chr22:13630965-13630986	0	AAGCATTCTGTGAAACTTGTTT	1	2	2	AC1	-	.
chr22	13631136	13631157	chr22:13631136-13631157	0	AAGCATTCTCAGAAACTTCTTT	1	2	2	AA2	-	.
chr22	13631643	13631664	chr22:13631643-13631664	0	AAGCATTCTCATAAACTTGTTT	1	1	2	A2	-	.
chr22	13632328	13632349	chr22:13632328-13632349	0	AAGCATTCTGTGAAACTTGTTT	1	2	2	AC1	-	.
chr22	13632499	13632520	chr22:13632499-13632520	0	AAGCATTCTCAGAAACTTCTTT	1	2	2	AA2	-	.
chr22	13632670	13632691	chr22:13632670-13632691	0	AAGCATTCTCGTAAACTTGTTT	1	1	2	A2	-	.
chr22	13632841	13632862	chr22:13632841-13632862	0	AAGCATCCTCAGAAACTTCTTT	1	2	2	AA2	-	.
chr22	13633012	13633033	chr22:13633012-13633033	0	AAGCATTCTAATAAACTTGTTT	1	2	2	AC1	-	.
chr22	13633697	13633718	chr22:13633697-13633718	0	AAGCATTCTGTGAAACTTGTTT	1	2	2	AC1	-	.
chr22	13633868	13633889	chr22:13633868-13633889	0	AAGCATTCTCAGAAACTTCTTT	1	2	2	AA2	-	.
chr22	13635063	13635084	chr22:13635063-13635084	0	AAGCATTCTGTGAAACTTGTTT	1	2	2	AC1	-	.
chr22	13635234	13635255	chr22:13635234-13635255	0	AAGCATTCTCAGGAACTTCTTT	1	2	2	AA2	-	.
chr22	13635743	13635764	chr22:13635743-13635764	0	AAGCATACTCATAAACTTGTTT	1	1	2	A2	-	.
chr22	13636429	13636450	chr22:13636429-13636450	0	AAGCATTCTGTGAAACTTGTTT	1	2	2	AC1	-	.
chr22	13636600	13636621	chr22:13636600-13636621	0	AAGCATTCTCAGAAACTTCTTT	1	2	2	AA2	-	.
chr22	13637111	13637132	chr22:13637111-13637132	0	AAGCATTCTCATAAACTTGTTT	1	1	2	A2	-	.
chr22	13637965	13637986	chr22:13637965-13637986	0	AAGCATTCTCAGAAACTTCTTT	1	2	2	AA2	-	.
chr22	13638474	13638495	chr22:13638474-13638495	0	AAGCATTCTCATAAACTTGTTT	1	1	2	A2	-	.
chr22	13639160	13639181	chr22:13639160-13639181	0	AAGCATTCTGTGAAACTTGTTT	1	2	2	AC1	-	.
chr22	13639331	13639352	chr22:13639331-13639352	0	AAGCATTCTCAGAAACTTCTTT	1	2	2	AA2	-	.
chr22	13639840	13639861	chr22:13639840-13639861	0	AAGCATTCTCATAAACTTGTTT	1	1	2	A2	-	.
chr22	13640525	13640546	chr22:13640525-13640546	0	AAGCATTCTGTGAAACTTGTTT	1	2	2	AC1	-	.
chr22	13640696	13640717	chr22:13640696-13640717	0	AAGCATTCTCAGAAACTTCTTT	1	2	2	AA2	-	.
chr22	13641205	13641226	chr22:13641205-13641226	0	AAGCATTCTCATAAACTTGTTT	1	1	2	A2	-	.
chr22	13641548	13641569	chr22:13641548-13641569	0	AAACATTCTCAGAAACTTCTTT	1	2	2	AA2	-	.
chr22	13641890	13641911	chr22:13641890-13641911	0	AAGCATTCTGTGAAACTTGTTT	1	2	2	AC1	-	.
chr22	13642061	13642082	chr22:13642061-13642082	0	AAGCATTCTCAGAAACTTCTTT	1	2	2	AA2	-	.
chr22	13642570	13642591	chr22:13642570-13642591	0	AAGCATTCTCATAAACTTGTTT	1	1	2	A2	-	.
chr22	13643254	13643275	chr22:13643254-13643275	0	AAGCATTCTGTGAAACTTGTTT	1	2	2	AC1	-	.
chr22	13643425	13643446	chr22:13643425-13643446	0	AAGCATTCTCAGAAACTTCTTT	1	2	2	AA2	-	.
chr22	13643934	13643955	chr22:13643934-13643955	0	AAGCATTCTCATAAACTTGTTT	1	1	2	A2	-	.
chr22	13644276	13644297	chr22:13644276-13644297	0	AAACATTCTCAGAAACTAATTT	1	2	2	AA2	-	.
chr22	13644618	13644639	chr22:13644618-13644639	0	AAGCATTCTGTGAAACTTGTTT	1	2	2	AC1	-	.
chr22	13644789	13644810	chr22:13644789-13644810	0	AAGCATTCTCAGAAACTTCCTT	1	2	2	AA2	-	.
chr22	13645298	13645319	chr22:13645298-13645319	0	AAGCATTCTCGTAAACTTGTTT	1	1	2	A2	-	.
chr22	13645982	13646003	chr22:13645982-13646003	0	AAGCATTCTGTGAAACTTGTTT	1	2	2	AC1	-	.
chr22	13646153	13646174	chr22:13646153-13646174	0	AAGCATTCTCAGAAACTTCTTT	1	2	2	AA2	-	.
chr22	13647346	13647367	chr22:13647346-13647367	0	AAGCATTCTGTGAAACTTGTTT	1	2	2	AC1	-	.
chr22	13648026	13648047	chr22:13648026-13648047	0	AAGCATTCTCATAAACTTGTTT	1	1	2	A2	-	.
chr22	13648370	13648391	chr22:13648370-13648391	0	AAACATTCTCAGAAACTTCTTT	1	2	2	AA2	-	.
chr22	13648420	13648446	chr22:13648420-13648446	0	GAACTTTCCTTTTGACAGAGCATTTTT	1	2	7	AA2	-	.
chr22	13648883	13648904	chr22:13648883-13648904	0	AAGCATTCTCAGAAACTTCCTT	1	2	2	AA2	-	.
chr22	13649393	13649414	chr22:13649393-13649414	0	AGGCATTCTCATAAACTTGTTT	1	1	2	A2	-	.
chr22	13650078	13650099	chr22:13650078-13650099	0	AAGCATTCTGTGAAACTTGTTT	1	2	2	AC1	-	.
chr22	13650249	13650270	chr22:13650249-13650270	0	AAGCATTCTCAGAAACTTCTTT	1	2	2	AA2	-	.
chr22	13650758	13650779	chr22:13650758-13650779	0	AAGCATTCTCATAAACTTGTTT	1	1	2	A2	-	.
chr22	13651442	13651463	chr22:13651442-13651463	0	AAGCATTCTGTGAAACTTGTTT	1	2	2	AC1	-	.
chr22	13651613	13651634	chr22:13651613-13651634	0	AAGCATTCTCAGAAACTTCTTT	1	2	2	AA2	-	.
chr22	13652122	13652143	chr22:13652122-13652143	0	AAGCATTCTCATAAACTTGTTT	1	1	2	A2	-	.
chr22	13652684	13652710	chr22:13652684-13652710	0	GAACATTCCCTTTCCTAGAGCAGGTTT	1	2	7	AB2	-	.
chr22	13652976	13652997	chr22:13652976-13652997	0	AAGCATTCTCAGAAACTTCTTT	1	2	2	AA2	-	.
chr22	13653485	13653506	chr22:13653485-13653506	0	AAGCATTCTCATAAACTTGTTC	1	1	2	A2	-	.
chr22	13654169	13654190	chr22:13654169-13654190	0	AAGCATTCTGTGAAACTTGTTT	1	2	2	AC1	-	.
chr22	13654340	13654361	chr22:13654340-13654361	0	AAGCATTCTCAGGAACTTCTTT	1	2	2	AA2	-	.
chr22	13654849	13654870	chr22:13654849-13654870	0	AAGCATTCTCATAATCTTGTTT	1	2	2	AD2	-	.
chr22	13655534	13655555	chr22:13655534-13655555	0	AAGCATTCTGTGAAACTTGTTT	1	2	2	AC1	-	.
chr22	13655705	13655726	chr22:13655705-13655726	0	AAGCATTCTCAGAAACTTCTTT	1	2	2	AA2	-	.
chr22	13656214	13656235	chr22:13656214-13656235	0	AAGCATTCTCATAAACTTGTTT	1	1	2	A2	-	.
chr22	13656898	13656919	chr22:13656898-13656919	0	AAGCATTCTGTGAAACTTGTTT	1	2	2	AC1	-	.
chr22	13657578	13657599	chr22:13657578-13657599	0	AAGCATTCTCATAAACTTGTTT	1	1	2	A2	-	.
chr22	13658262	13658283	chr22:13658262-13658283	0	AAGCATTCTGTGAAACTTGTTT	1	2	2	AC1	-	.
chr22	13658433	13658454	chr22:13658433-13658454	0	AAGCATTCTCAGAAACTTCTTT	1	2	2	AA2	-	.
chr22	13658604	13658625	chr22:13658604-13658625	0	AAGCAATCTCAGAAACTTCTTT	1	2	2	AA2	-	.
chr22	13658942	13658963	chr22:13658942-13658963	0	AAGCATTCTCATAAACTTGTTT	1	1	2	A2	-	.
chr22	13659284	13659305	chr22:13659284-13659305	0	AAACAATCTCAGAAACTTCTTT	1	2	2	AA2	-	.
chr22	13659334	13659360	chr22:13659334-13659360	0	GAACTTTCCTTTTGACAGAGCATTTTT	1	2	7	AA2	-	.
chr22	13659626	13659647	chr22:13659626-13659647	0	AAGCATTCTGTGAAACTTGTTT	1	2	2	AC1	-	.
chr22	13659797	13659818	chr22:13659797-13659818	0	AGGCATTCTCAGAAGCTTCTTT	1	2	2	AA2	-	.
chr22	13660306	13660327	chr22:13660306-13660327	0	AAGCATTCTCATAAACTTGTTT	1	1	2	A2	-	.
chr22	13660986	13661011	chr22:13660986-13661011	0	AAAGAAGCATTGTGTGAAACTTGTTT	1	2	6	AD1	-	.
chr22	13661161	13661182	chr22:13661161-13661182	0	AAGCATTCTCAGAAACTTCTTT	1	2	2	AA2	-	.
chr22	13661659	13661691	chr22:13661659-13661691	0	AAACTAGACACAAGAATTCTGATAAACTTGTTT	1	2	13	CD	-	.
chr22	13662352	13662373	chr22:13662352-13662373	0	AAGCATTCTGTGAAACTTGTTT	1	2	2	AC1	-	.
chr22	13662523	13662544	chr22:13662523-13662544	0	AAGCATTCTCAGAAACTTCCTT	1	2	2	AA2	-	.
chr22	13663251	13663276	chr22:13663251-13663276	0	GAACATTCCCTTCCAGAGAGTAGCTT	1	2	6	AA2	-	.
chr22	13663714	13663735	chr22:13663714-13663735	0	AAGCATTCTGTGAAACTTGTTT	1	2	2	AC1	-	.
chr22	13664394	13664415	chr22:13664394-13664415	0	AAGCATTCTCAGAAACTTGTTT	1	1	2	A2	-	.
chr22	13664736	13664757	chr22:13664736-13664757	0	AAACATTCTCAGAAACTTCTTT	1	2	2	AA2	-	.
chr22	13665078	13665099	chr22:13665078-13665099	0	AAGCATTCTGTGAAACTTGTTT	1	2	2	AC1	-	.
chr22	13665249	13665270	chr22:13665249-13665270	0	AAGCATTCTCAGAAACTTCTTT	1	2	2	AA2	-	.
chr22	13665758	13665779	chr22:13665758-13665779	0	AAGCATTCTCATAAACTTGTTC	1	1	2	A2	-	.
chr22	13666442	13666463	chr22:13666442-13666463	0	AAGCATTCTGTGAAACTTGTTT	1	2	2	AC1	-	.
chr22	13666613	13666634	chr22:13666613-13666634	0	AAGCATTCTCAGAAACTTCTTT	1	2	2	AA2	-	.
chr22	13667122	13667143	chr22:13667122-13667143	0	AAGCATTCTCATAAACTTGTTT	1	1	2	A2	-	.
chr22	13667806	13667827	chr22:13667806-13667827	0	AAGCATTCTGTGAAACTTGTTT	1	2	2	AC1	-	.
chr22	13667977	13667998	chr22:13667977-13667998	0	AAGCATTCTCAGAAACTTCTTT	1	2	2	AA2	-	.
chr22	13668486	13668507	chr22:13668486-13668507	0	AAGCATTCTCATAAACTTGTTT	1	1	2	A2	-	.
chr22	13669170	13669191	chr22:13669170-13669191	0	AAGCATTCTGTGAAACTTGTTT	1	2	2	AC1	-	.
chr22	13669341	13669362	chr22:13669341-13669362	0	AAGCATTCTCAGAAACTTCTTT	1	2	2	AA2	-	.
chr22	13670533	13670554	chr22:13670533-13670554	0	AAGCATTCTGTGAAACTTGTTT	1	2	2	AC1	-	.
chr22	13670703	13670724	chr22:13670703-13670724	0	AAGCATTCTCAGAAACTTCTTT	1	2	2	AA2	-	.
chr22	13671213	13671234	chr22:13671213-13671234	0	AAGCATTCTCATAAACTTGTTT	1	1	2	A2	-	.
chr22	13672067	13672089	chr22:13672067-13672089	0	AAGCATTCTCAGCAAACTTCTTT	1	2	3	AA2	-	.
chr22	13672578	13672599	chr22:13672578-13672599	0	AAGCATTCTCATAAACTTGTTT	1	1	2	A2	-	.
chr22	13673262	13673283	chr22:13673262-13673283	0	AAGCATTCTGTGAAACTTGTTT	1	2	2	AC1	-	.
chr22	13673942	13673963	chr22:13673942-13673963	0	AAGCATTCTCATAAACTTGTTT	1	1	2	A2	-	.
chr22	13674625	13674646	chr22:13674625-13674646	0	AAGCATTCTGTGAAACTTGTTT	1	2	2	AC1	-	.
chr22	13674796	13674817	chr22:13674796-13674817	0	AAGCATTCTCAGAAACTTCTTT	1	2	2	AA2	-	.
chr22	13675305	13675326	chr22:13675305-13675326	0	AAGCATTCTCATAAACTTTTTT	1	2	2	AA2	-	.
chr22	13675989	13676010	chr22:13675989-13676010	0	AAACATTCTGTGAAACTTGTTT	1	2	2	AC1	-	.
chr22	13676160	13676181	chr22:13676160-13676181	0	AAGCATTCTCAGAAACTTCTTT	1	2	2	AA2	-	.
chr22	13676669	13676690	chr22:13676669-13676690	0	AAGCATTCTCATAAACTTGTTT	1	1	2	A2	-	.
chr22	13677182	13677203	chr22:13677182-13677203	0	AAGCATTCTCAGAAACTACTCT	1	2	2	AA2	-	.
chr22	13677353	13677374	chr22:13677353-13677374	0	AAGCATTCTGTGAAACTTGTTT	1	2	2	AC1	-	.
chr22	13677524	13677545	chr22:13677524-13677545	0	AAGCATTTTCAGAAACTTCTTT	1	2	2	AA2	-	.
chr22	13678033	13678054	chr22:13678033-13678054	0	AAGCATTCTCATAAACTTGTTT	1	1	2	A2	-	.
chr22	13678254	13678279	chr22:13678254-13678279	0	GAACATTCCCTTCCAGAGAGTAGCTT	1	2	6	AA2	-	.
chr22	13678717	13678738	chr22:13678717-13678738	0	AAGCATTCTGTGAAACTTGTTT	1	2	2	AC1	-	.
chr22	13678888	13678909	chr22:13678888-13678909	0	AAGCATTCTCAGAAACTTCTTT	1	2	2	AA2	-	.
chr22	13679397	13679418	chr22:13679397-13679418	0	AAGCATTCTCATAAACTTGTTT	1	1	2	A2	-	.
chr22	13680081	13680102	chr22:13680081-13680102	0	AAACATTCTCAGAAACTTCTTT	1	2	2	AA2	-	.
chr22	13680131	13680157	chr22:13680131-13680157	0	GAACTTTCCTTTTGACAGAGCATTTTT	1	2	7	AA2	-	.
chr22	13680252	13680273	chr22:13680252-13680273	0	AAGCATTCTCAGAAACTTCTTT	1	2	2	AA2	-	.
chr22	13680761	13680782	chr22:13680761-13680782	0	AAGCATTCTCATAAACTTGTTT	1	1	2	A2	-	.
chr22	13681444	13681465	chr22:13681444-13681465	0	AAGCATTCTGTGAAACTTGTTT	1	2	2	AC1	-	.
chr22	13682124	13682145	chr22:13682124-13682145	0	AAGCATTCTCATAAACTTGTTT	1	1	2	A2	-	.
chr22	13682808	13682829	chr22:13682808-13682829	0	AAGCATTCTGTGAAACTTGTTT	1	2	2	AC1	-	.
chr22	13682979	13683000	chr22:13682979-13683000	0	AAGCATTCTCAGAAACTTCTTT	1	2	2	AA2	-	.
chr22	13683489	13683510	chr22:13683489-13683510	0	AAGCATTCTCATAAAGTTGTTT	1	2	2	AA2	-	.
chr22	13684173	13684194	chr22:13684173-13684194	0	AAGCATTCTGTGAAACTTGTTT	1	2	2	AC1	-	.
chr22	13684344	13684366	chr22:13684344-13684366	0	AAGCATTCTCAGAAAACTTCCTT	1	2	3	AA2	-	.
chr22	13684855	13684876	chr22:13684855-13684876	0	AAGCATTCTCATAAACTTGTTT	1	1	2	A2	-	.
chr22	13685539	13685560	chr22:13685539-13685560	0	AAGCATTCTGTGAAACTTGTTT	1	2	2	AC1	-	.
chr22	13685710	13685731	chr22:13685710-13685731	0	AAGCATTCTCATAAACTTCTTT	1	2	2	AA2	-	.
chr22	13686219	13686240	chr22:13686219-13686240	0	AAGCATTCTCATAAACTTGTTT	1	1	2	A2	-	.
chr22	13686903	13686924	chr22:13686903-13686924	0	AAGCATTCTGTGAAACTTGTTT	1	2	2	AC1	-	.
chr22	13687074	13687095	chr22:13687074-13687095	0	AAGCATTCTCAGAAACTTCTTT	1	2	2	AA2	-	.
chr22	13687582	13687603	chr22:13687582-13687603	0	AAGCATTCTCATAAACTTGTTC	1	1	2	A2	-	.
chr22	13688268	13688289	chr22:13688268-13688289	0	AAGCATTCTGTGAAACTTGTTT	1	2	2	AC1	-	.
chr22	13688441	13688462	chr22:13688441-13688462	0	AAGCATTCTCAGAAACTTCTTT	1	2	2	AA2	-	.
chr22	13688950	13688971	chr22:13688950-13688971	0	AAGCATTCTCATAAACTTGTTT	1	1	2	A2	-	.
chr22	13689463	13689483	chr22:13689463-13689483	0	AAGCATTCTCAGAAATTGCTC	1	2	1	AA2	-	.
chr22	13689634	13689655	chr22:13689634-13689655	0	AAGCATTCTGTGAAACTTGTTT	1	2	2	AC1	-	.
chr22	13689805	13689827	chr22:13689805-13689827	0	AAGCATTCTCAGAAAGCTTCTTT	1	2	3	AA2	-	.
chr22	13690315	13690336	chr22:13690315-13690336	0	AAGCATTTTCATAAACTTGTTT	1	1	2	A2	-	.
chr22	13691170	13691191	chr22:13691170-13691191	0	AAGCATTCTCAGAAACTTCTTT	1	2	2	AA2	-	.
chr22	13692364	13692385	chr22:13692364-13692385	0	AAGCATTCTGTGAAACTTGTTG	1	3	2	ACC2	-	.
chr22	13692535	13692556	chr22:13692535-13692556	0	AAGCATTCTCAGAAACTTCCTT	1	2	2	AA2	-	.
chr22	13693045	13693066	chr22:13693045-13693066	0	AAACATTTTCATAAACTTGTTT	1	1	2	A2	-	.
chr22	13693731	13693752	chr22:13693731-13693752	0	AAGCATTCTGTGAAACTTGTTT	1	2	2	AC1	-	.
chr22	13693902	13693923	chr22:13693902-13693923	0	AAGCATTCTCAGAAACTTCCTT	1	2	2	AA2	-	.
chr22	13694411	13694432	chr22:13694411-13694432	0	AAGCATTCTCATAAACTTGTTT	1	1	2	A2	-	.
chr22	13695096	13695117	chr22:13695096-13695117	0	AAGCATTCTGTGAAACTTGTTT	1	2	2	AC1	-	.
chr22	13695268	13695289	chr22:13695268-13695289	0	AAGCATTCTCAGAAACTTCCTT	1	2	2	AA2	-	.
chr22	13695777	13695798	chr22:13695777-13695798	0	AAGCATTCTCATAAACTTGTTT	1	1	2	A2	-	.
chr22	13696460	13696481	chr22:13696460-13696481	0	AAGCATTCTGTGAAACTTGTTT	1	2	2	AC1	-	.
chr22	13696631	13696652	chr22:13696631-13696652	0	AAGCATTCTCAGAAACTTCTTT	1	2	2	AA2	-	.
chr22	13697140	13697161	chr22:13697140-13697161	0	AAGCATTCTCATAAATTTGTTT	1	2	2	AA2	-	.
chr22	13697819	13697840	chr22:13697819-13697840	0	AAGCATTCTGTGAAACTTGTTT	1	2	2	AC1	-	.
chr22	13697990	13698011	chr22:13697990-13698011	0	AAGCATTCTCAGAAACTTCTTT	1	2	2	AA2	-	.
chr22	13698499	13698520	chr22:13698499-13698520	0	AAGCATTCTCATAAACTTGTTT	1	1	2	A2	-	.
chr22	13699183	13699204	chr22:13699183-13699204	0	AAGCATTCTGTGAAACTTGTTT	1	2	2	AC1	-	.
chr22	13699354	13699375	chr22:13699354-13699375	0	AAGCATTCTCAGAAACTTCTTT	1	2	2	AA2	-	.
chr22	13699863	13699884	chr22:13699863-13699884	0	AAGCATTCTCATAAACTTGTTT	1	1	2	A2	-	.
chr22	13700547	13700568	chr22:13700547-13700568	0	AAGCATTCTCAGGAACTTCTTT	1	2	2	AA2	-	.
chr22	13700717	13700738	chr22:13700717-13700738	0	AAGCATTCTCAGAAACTTCTTT	1	2	2	AA2	-	.
chr22	13701226	13701247	chr22:13701226-13701247	0	AAGCATTCTGATAAACTTGTTT	1	2	2	AC1	-	.
chr22	13701911	13701932	chr22:13701911-13701932	0	AAGCATTCTGTGAAACTTGTTT	1	2	2	AC1	-	.
chr22	13702082	13702103	chr22:13702082-13702103	0	AAGCATTCTCAGAAACTTCTTT	1	2	2	AA2	-	.
chr22	13702593	13702614	chr22:13702593-13702614	0	AAGCATTCTCATAAACTTGTTT	1	1	2	A2	-	.
chr22	13703277	13703298	chr22:13703277-13703298	0	AAGCATTCTGTGAAACTTGTTT	1	2	2	AC1	-	.
chr22	13703448	13703469	chr22:13703448-13703469	0	AAGCATTCTCAGAAACTTCTTT	1	2	2	AA2	-	.
chr22	13703957	13703978	chr22:13703957-13703978	0	AAGCATTCTCATAAACTTGTTT	1	1	2	A2	-	.
chr22	13704642	13704663	chr22:13704642-13704663	0	AAGCATTCTGTGAAACTTGTTT	1	2	2	AC1	-	.
chr22	13704813	13704834	chr22:13704813-13704834	0	AAACATTCTCAGAAACTTCTTT	1	2	2	AA2	-	.
chr22	13705313	13705334	chr22:13705313-13705334	0	AAGCATTCTCATAAACTTGTTT	1	1	2	A2	-	.
chr22	13705705	13705731	chr22:13705705-13705731	0	GAACTTTCCTTTTGACAGAGCATTTTT	1	2	7	AA2	-	.
chr22	13705997	13706018	chr22:13705997-13706018	0	AAGCATTCTGTGAAACTTGTTT	1	2	2	AC1	-	.
chr22	13706678	13706699	chr22:13706678-13706699	0	AAGCATTCTCATAAACTTGTTT	1	1	2	A2	-	.
chr22	13707363	13707384	chr22:13707363-13707384	0	AAGCATTCTGTGAAACTTGTTT	1	2	2	AC1	-	.
chr22	13707534	13707555	chr22:13707534-13707555	0	AAGCATTCTCAGAAACTTCTTT	1	2	2	AA2	-	.
chr22	13708045	13708066	chr22:13708045-13708066	0	AAGCATTCTCATAAACTTGTTT	1	1	2	A2	-	.
chr22	13708728	13708749	chr22:13708728-13708749	0	AAGCATTCTGTGAAACTTGTTT	1	2	2	AC1	-	.
chr22	13708899	13708920	chr22:13708899-13708920	0	AAGCATTCTCAGAAGCTTCTTT	1	2	2	AA2	-	.
chr22	13709408	13709429	chr22:13709408-13709429	0	AAGCATTCTCATAAACTTCTTT	1	2	2	AA2	-	.
chr22	13709579	13709598	chr22:13709579-13709598	0	AAGCATTCTCAGAAAAGTCT	1	2	0	AA2	-	.
chr22	13710093	13710114	chr22:13710093-13710114	0	AAGCATTCTGTGAAACTTGTTT	1	2	2	AC1	-	.
chr22	13710263	13710284	chr22:13710263-13710284	0	AAGCATTCTCAGAAACTTCTTT	1	2	2	AA2	-	.
chr22	13710773	13710794	chr22:13710773-13710794	0	AAGCATTCTCATAAACTTGTTT	1	1	2	A2	-	.
chr22	13711458	13711479	chr22:13711458-13711479	0	AAGCATTCTGTGAAACTTGTTT	1	2	2	AC1	-	.
chr22	13711629	13711650	chr22:13711629-13711650	0	AAGCATTCTCAGAAACTTCTTT	1	2	2	AA2	-	.
chr22	13712137	13712158	chr22:13712137-13712158	0	AAGCATTCTCATAAACTTGTTT	1	1	2	A2	-	.
chr22	13712358	13712383	chr22:13712358-13712383	0	GAACATTCCCTTCCAGAGAGTAGCTT	1	2	6	AA2	-	.
chr22	13712821	13712842	chr22:13712821-13712842	0	AAGCATTCTGTGAAACTTGTTT	1	2	2	AC1	-	.
chr22	13712992	13713013	chr22:13712992-13713013	0	AAGCATTCTCAGAAACTTCTTT	1	2	2	AA2	-	.
chr22	13713501	13713522	chr22:13713501-13713522	0	AAGCATTCTCATAAACTTGTTT	1	1	2	A2	-	.
chr22	13713843	13713864	chr22:13713843-13713864	0	AAACATTCTCAGAAACTTCTTT	1	2	2	AA2	-	.
chr22	13713893	13713919	chr22:13713893-13713919	0	GAACTTTCCTTTTGACAGAGCATTTTT	1	2	7	AA2	-	.
chr22	13714014	13714035	chr22:13714014-13714035	0	AAGCATCCTCAGAAACTTCTTT	1	2	2	AA2	-	.
chr22	13714185	13714206	chr22:13714185-13714206	0	AAGCATTCTGTGAAACTTGTTT	1	2	2	AC1	-	.
chr22	13714356	13714377	chr22:13714356-13714377	0	AAGCATTCTCAGAAACTTCTTT	1	2	2	AA2	-	.
chr22	13714867	13714888	chr22:13714867-13714888	0	AAGCATTCTCATAAACTTGTTT	1	1	2	A2	-	.
chr22	13715722	13715743	chr22:13715722-13715743	0	AAGCATTCTCAGAAACTTCTTT	1	2	2	AA2	-	.
chr22	13716231	13716252	chr22:13716231-13716252	0	AAGCATTCTCATAAACTTGTTT	1	1	2	A2	-	.
chr22	13716916	13716937	chr22:13716916-13716937	0	AAGCATTCTGTGAAACTTGTTT	1	2	2	AC1	-	.
chr22	13717087	13717108	chr22:13717087-13717108	0	AAGCATTCTCAGAAACTTCTTT	1	2	2	AA2	-	.
chr22	13717597	13717618	chr22:13717597-13717618	0	AAGCATTCTCATAAACTTGTTT	1	1	2	A2	-	.
chr22	13717939	13717960	chr22:13717939-13717960	0	AAACATTCTCAGAAACTCGTTT	1	2	2	AB2	-	.
chr22	13718278	13718303	chr22:13718278-13718303	0	AAAGAAGCATTCTGTGAAACATGTTT	2	2	6	AD1	-	.
chr22	13718453	13718474	chr22:13718453-13718474	0	AAGCATTCTCAGAAACTTCTTT	1	2	2	AA2	-	.
chr22	13718963	13718984	chr22:13718963-13718984	0	AAGCATTCTCAAGAACTTGTTT	1	1	2	A2	-	.
chr22	13719646	13719667	chr22:13719646-13719667	0	AAGCATTCTGTGAAACTTGTTT	1	2	2	AC1	-	.
chr22	13720333	13720354	chr22:13720333-13720354	0	AAGCATTCTCATAAACTTGTTT	1	1	2	A2	-	.
chr22	13721015	13721036	chr22:13721015-13721036	0	AAGCATTCTGTGAAACTTGTTT	1	2	2	AC1	-	.
chr22	13721185	13721206	chr22:13721185-13721206	0	AAGCATTCTCAGAAACTTCTTT	1	2	2	AA2	-	.
chr22	13721694	13721715	chr22:13721694-13721715	0	AAGCATTCTCATAAACTTGTTT	1	1	2	A2	-	.
chr22	13722378	13722399	chr22:13722378-13722399	0	AAGCATTCTGTGAAACTTGTTT	1	2	2	AC1	-	.
chr22	13722549	13722571	chr22:13722549-13722571	0	AAGCATTCTCAGAAAGCTTCTTT	1	2	3	AA2	-	.
chr22	13723059	13723080	chr22:13723059-13723080	0	AAGCATTCTCATAAACTTGTTT	1	1	2	A2	-	.
chr22	13723401	13723422	chr22:13723401-13723422	0	AAACATTCTCAGAAACTTCTTT	1	2	2	AA2	-	.
chr22	13723451	13723477	chr22:13723451-13723477	0	GAACTTTCCTTTTGACAGAGCATTTTT	1	2	7	AA2	-	.
chr22	13723743	13723764	chr22:13723743-13723764	0	AAGCATTCTGTGAAACTTGTTT	1	2	2	AC1	-	.
chr22	13723909	13723930	chr22:13723909-13723930	0	AAGCATTCTCAGAAACTTCCTT	1	2	2	AA2	-	.
chr22	13724417	13724438	chr22:13724417-13724438	0	AAGCATTCTCATAAACTTGTTT	1	1	2	A2	-	.
chr22	13725101	13725122	chr22:13725101-13725122	0	AAGCATTCTGTGAAACTTGTTT	1	2	2	AC1	-	.
chr22	13725272	13725293	chr22:13725272-13725293	0	AAGCATTCTCAGAAACTTCTTT	1	2	2	AA2	-	.
chr22	13725781	13725802	chr22:13725781-13725802	0	AAGCATTCTCATAAACTTGTTC	1	1	2	A2	-	.
chr22	13726173	13726199	chr22:13726173-13726199	0	GAACTTTCCTTTTGACGGAGCATTTTT	1	2	7	AA2	-	.
chr22	13726465	13726486	chr22:13726465-13726486	0	AAGCATTCTGTGAAACTTGTTT	1	2	2	AC1	-	.
chr22	13726637	13726658	chr22:13726637-13726658	0	AAGCATTCTCAGAAACTTCCTT	1	2	2	AA2	-	.
chr22	13727146	13727167	chr22:13727146-13727167	0	AAGCATTCTCATAAACTTGTTT	1	1	2	A2	-	.
chr22	13727832	13727853	chr22:13727832-13727853	0	AAGCATTCTGTGAAACTTGTTT	1	2	2	AC1	-	.
chr22	13728002	13728023	chr22:13728002-13728023	0	AAGCATTCTCAGAAGCTTCTTT	1	2	2	AA2	-	.
chr22	13728511	13728532	chr22:13728511-13728532	0	AAGCATTCTCATAAACTTGTTT	1	1	2	A2	-	.
chr22	13729024	13729045	chr22:13729024-13729045	0	AAGCATTCTGTGAAACTTGTTT	1	2	2	AC1	-	.
chr22	13729195	13729216	chr22:13729195-13729216	0	AAGCATTCTCAGAAACTTCCTT	1	2	2	AA2	-	.
chr22	13729704	13729725	chr22:13729704-13729725	0	AAGCATTGTCATAAACATGTTT	2	2	2	AD1	-	.
chr22	13730267	13730293	chr22:13730267-13730293	0	GAACATTGCCTTTCATAGAGCATGTTT	2	2	7	AD1	-	.
chr22	13730388	13730409	chr22:13730388-13730409	0	AAGCATTCTGTGAAACTTGTTT	1	2	2	AC1	-	.
chr22	13730559	13730580	chr22:13730559-13730580	0	AAGCATTCTCAGAAACTTCTTT	1	2	2	AA2	-	.
chr22	13731068	13731089	chr22:13731068-13731089	0	AAGCATTCTCATAAACTTGTTT	1	1	2	A2	-	.
chr22	13731289	13731315	chr22:13731289-13731315	0	GAACATTCCCTTTCAGAGAGCAGGTTT	1	2	7	AB2	-	.
chr22	13731753	13731774	chr22:13731753-13731774	0	AAGCATTCTGTGAAACTTGTTT	1	2	2	AC1	-	.
chr22	13732433	13732454	chr22:13732433-13732454	0	AAGCATTCTGATAAACTTGTTT	1	2	2	AC1	-	.
chr22	13733112	13733133	chr22:13733112-13733133	0	AAGCATTCTGTGAAACTTGTTT	1	2	2	AC1	-	.
chr22	13733283	13733304	chr22:13733283-13733304	0	AAGCATTCTCAGAAACTTCTTT	1	2	2	AA2	-	.
chr22	13733792	13733813	chr22:13733792-13733813	0	AAGCATTCTCATAAAGTTGTTT	1	2	2	AA2	-	.
chr22	13734476	13734497	chr22:13734476-13734497	0	AAGCATTCTGTGAAACTTGTTT	1	2	2	AC1	-	.
chr22	13734647	13734668	chr22:13734647-13734668	0	AAGCATTCTCAGAAACTTCTTT	1	2	2	AA2	-	.
chr22	13735155	13735176	chr22:13735155-13735176	0	AAGCATTCTCATAAACTTGTTT	1	1	2	A2	-	.
chr22	13735839	13735860	chr22:13735839-13735860	0	AAGCATTCTGTGAAACTTGTTT	1	2	2	AC1	-	.
chr22	13736010	13736031	chr22:13736010-13736031	0	AAGCATTCTCAGAAACTTCCTT	1	2	2	AA2	-	.
chr22	13736520	13736541	chr22:13736520-13736541	0	AAGCATTCTCATAAACTTGTTT	1	1	2	A2	-	.
chr22	13737204	13737225	chr22:13737204-13737225	0	AAGCATTCTGTGAAACTTGCTT	1	2	2	AC1	-	.
chr22	13737375	13737396	chr22:13737375-13737396	0	AAGCATTCTCAGAAACTTCTTT	1	2	2	AA2	-	.
chr22	13737884	13737905	chr22:13737884-13737905	0	AAGCATTCTCATAAACTTGTTT	1	1	2	A2	-	.
chr22	13738568	13738589	chr22:13738568-13738589	0	AAGCATTCTGTGAAACTTGTTT	1	2	2	AC1	-	.
chr22	13738740	13738762	chr22:13738740-13738762	0	AAGCATTCTCAGTAAACTTCTTT	1	2	3	AA2	-	.
chr22	13739250	13739271	chr22:13739250-13739271	0	AAGCATTCTCATAAACTTGTTT	1	1	2	A2	-	.
chr22	13739936	13739957	chr22:13739936-13739957	0	AAGCATTCTGTGAAACTAGTTT	1	2	2	AC1	-	.
chr22	13740107	13740128	chr22:13740107-13740128	0	AAGCATTCTCTGAAACTTCTTT	1	2	2	AA2	-	.
chr22	13740615	13740636	chr22:13740615-13740636	0	AAGAATTCTCATAAACTTGTTC	2	2	2	AA1	-	.
chr22	13741298	13741320	chr22:13741298-13741320	0	GAACAATTCTGTGAAACTTGTTT	1	1	3	A2	-	.
chr22	13741470	13741491	chr22:13741470-13741491	0	AAGCATTCTCAGAAACTTCTTT	1	2	2	AA2	-	.
chr22	13741980	13742001	chr22:13741980-13742001	0	GAGCATTCTCATAAACTTGTTT	1	1	2	A2	-	.
chr22	13742664	13742685	chr22:13742664-13742685	0	AAGCATTCTGTGAAACTTGTTT	1	2	2	AC1	-	.
chr22	13742835	13742856	chr22:13742835-13742856	0	AAGCATTCTCAGAAACTTCCTT	1	2	2	AA2	-	.
chr22	13743344	13743365	chr22:13743344-13743365	0	AAGCATTCTCATAAACTTGTTT	1	1	2	A2	-	.
chr22	13744028	13744049	chr22:13744028-13744049	0	AAGCATTCTGTGAAACTTGTTT	1	2	2	AC1	-	.
chr22	13744199	13744220	chr22:13744199-13744220	0	AAGCATTCTCAGAAACTTCCTT	1	2	2	AA2	-	.
chr22	13744708	13744729	chr22:13744708-13744729	0	AAGCATTCTCATAAACTTGTTT	1	1	2	A2	-	.
chr22	13745563	13745584	chr22:13745563-13745584	0	AAGCATTCTCAGAAACTTCTTT	1	2	2	AA2	-	.
chr22	13746072	13746093	chr22:13746072-13746093	0	AAGCATTCTCATAAACTTGTTT	1	1	2	A2	-	.
chr22	13746758	13746779	chr22:13746758-13746779	0	AAGCATTCTGTGAAACTTGTTT	1	2	2	AC1	-	.
chr22	13746929	13746950	chr22:13746929-13746950	0	AAGCATTCTCAGAAACTTCCTT	1	2	2	AA2	-	.
chr22	13747438	13747459	chr22:13747438-13747459	0	AAGCATTCTCATAAACTTGTTT	1	1	2	A2	-	.
chr22	13748122	13748143	chr22:13748122-13748143	0	AAGCATTCTGTGAAACTAGTTT	1	2	2	AC1	-	.
chr22	13748293	13748314	chr22:13748293-13748314	0	AAGCATTCTCAGAAACTTCTTT	1	2	2	AA2	-	.
chr22	13748802	13748823	chr22:13748802-13748823	0	AAGCATTCTCATAAACTTGTTT	1	1	2	A2	-	.
chr22	13749484	13749505	chr22:13749484-13749505	0	AAGCATTCTGTGAAACTTGTTT	1	2	2	AC1	-	.
chr22	13750164	13750185	chr22:13750164-13750185	0	AAGCATTCTCATAAACTTGTTT	1	1	2	A2	-	.
chr22	13750848	13750869	chr22:13750848-13750869	0	AAGCATTCTGTGAAACTTGTTT	1	2	2	AC1	-	.
chr22	13751180	13751200	chr22:13751180-13751200	0	AAACTAGACAGAAGCAAGCTC	1	2	1	CD	-	.
chr22	13751529	13751550	chr22:13751529-13751550	0	AAGCATTCTCATAAACTTGTTT	1	1	2	A2	-	.
chr22	13752213	13752234	chr22:13752213-13752234	0	AAGCATTCTGTGAAACTTGTTT	1	2	2	AC1	-	.
chr22	13752893	13752914	chr22:13752893-13752914	0	AAGCATTCTCATAAACTTGTTT	1	1	2	A2	-	.
chr22	13753236	13753257	chr22:13753236-13753257	0	AAACATTCTCAGAAACTACTTT	1	2	2	AA2	-	.
chr22	13753578	13753599	chr22:13753578-13753599	0	AAGCATTCTGTGAAACTTGTTT	1	2	2	AC1	-	.
chr22	13753749	13753770	chr22:13753749-13753770	0	AAGCATTCTCAGAAACTTCCTT	1	2	2	AA2	-	.
chr22	13754258	13754279	chr22:13754258-13754279	0	AAGCATTCTCATAAACTTGTTT	1	1	2	A2	-	.
chr22	13754941	13754962	chr22:13754941-13754962	0	AAGCATTCTGTGAAACTTGTTT	1	2	2	AC1	-	.
chr22	13755112	13755133	chr22:13755112-13755133	0	AAGCATTCTCAGAAGCTTCTTT	1	2	2	AA2	-	.
chr22	13755618	13755639	chr22:13755618-13755639	0	AAGCATTCTCATAAACTTGTTT	1	1	2	A2	-	.
chr22	13756302	13756323	chr22:13756302-13756323	0	AAGCATTCTGTGAAACTTGTTT	1	2	2	AC1	-	.
chr22	13756473	13756494	chr22:13756473-13756494	0	AAGCATTCTCAGAAACTTCCTT	1	2	2	AA2	-	.
chr22	13756982	13757003	chr22:13756982-13757003	0	AAGCATTTTCATAAACTTGTTT	1	1	2	A2	-	.
chr22	13757666	13757687	chr22:13757666-13757687	0	AAGCATTCTGTGAAACTTGTTT	1	2	2	AC1	-	.
chr22	13757837	13757858	chr22:13757837-13757858	0	AAGCATTCTCAGAAACTTCTTT	1	2	2	AA2	-	.
chr22	13758347	13758368	chr22:13758347-13758368	0	AAGCATTTTCATAAACTTGTTT	1	1	2	A2	-	.
chr22	13759068	13759089	chr22:13759068-13759089	0	AAGCATTCTGTGAAACTTGTTT	1	2	2	AC1	-	.
chr22	13759239	13759260	chr22:13759239-13759260	0	AAGCATTCTCAGAAACTTCTTT	1	2	2	AA2	-	.
chr22	13759747	13759768	chr22:13759747-13759768	0	GAGCATTCTCATAAACTTGTTC	1	1	2	A2	-	.
chr22	13760432	13760453	chr22:13760432-13760453	0	AAGCATTCTGTGAAACTTGTTT	1	2	2	AC1	-	.
chr22	13760603	13760624	chr22:13760603-13760624	0	AAGCATTCTCAGAAACTTCTTT	1	2	2	AA2	-	.
chr22	13761112	13761133	chr22:13761112-13761133	0	AAGCATTCTCATAAACTTGTTT	1	1	2	A2	-	.
chr22	13761455	13761476	chr22:13761455-13761476	0	AAACATTCTCAGAAACTTCTTT	1	2	2	AA2	-	.
chr22	13761797	13761818	chr22:13761797-13761818	0	AAGCATTCTGTGAAACTTGTTT	1	2	2	AC1	-	.
chr22	13761968	13761989	chr22:13761968-13761989	0	AAGCATTCTCAGAAACTTCTTT	1	2	2	AA2	-	.
chr22	13762477	13762498	chr22:13762477-13762498	0	AAGCATTCTCATAAACTTGTTT	1	1	2	A2	-	.
chr22	13763162	13763183	chr22:13763162-13763183	0	AAGCATTCTGTGAAACTTGTTT	1	2	2	AC1	-	.
chr22	13763843	13763864	chr22:13763843-13763864	0	AAGCATTTTCATAAACTTGTTT	1	1	2	A2	-	.
chr22	13764527	13764548	chr22:13764527-13764548	0	AAGCATTCTGTGAAACTTGTTT	1	2	2	AC1	-	.
chr22	13764698	13764719	chr22:13764698-13764719	0	AAGCATTCTCAGAAGCTTCTTT	1	2	2	AA2	-	.
chr22	13765208	13765229	chr22:13765208-13765229	0	AAGCATTCTCATAAACTTGTTT	1	1	2	A2	-	.
chr22	13765894	13765915	chr22:13765894-13765915	0	AAGCATTCTGTGAAACTTGTTT	1	2	2	AC1	-	.
chr22	13766065	13766086	chr22:13766065-13766086	0	AAGCATTCTCAGAAACTTCTTT	1	2	2	AA2	-	.
chr22	13766563	13766595	chr22:13766563-13766595	0	AAACTAGACAGAAGAATACTGATAAACTTGTTT	1	2	13	CD	-	.
chr22	13767256	13767277	chr22:13767256-13767277	0	AAGCATTCTGTGAAACTTGTTT	1	2	2	AC1	-	.
chr22	13767427	13767448	chr22:13767427-13767448	0	AAGCATTCTCAGAAACTTCTTT	1	2	2	AA2	-	.
chr22	13767936	13767957	chr22:13767936-13767957	0	AAGCATTCTCATAAACTTGTTT	1	1	2	A2	-	.
chr22	13768620	13768641	chr22:13768620-13768641	0	AAGCATTCTGTGAAACTTGTTT	1	2	2	AC1	-	.
chr22	13768791	13768812	chr22:13768791-13768812	0	AAGCATTCTCAGAAGCTTCTTT	1	2	2	AA2	-	.
chr22	13769300	13769321	chr22:13769300-13769321	0	AAGCATTCTCATAAACTTGTTT	1	1	2	A2	-	.
chr22	13769984	13770006	chr22:13769984-13770006	0	AAGCATTCTGAGGAAACTTGTTT	1	2	3	AC1	-	.
chr22	13770156	13770177	chr22:13770156-13770177	0	AAGCATTCTCAGAAACTTCCTT	1	2	2	AA2	-	.
chr22	13770666	13770687	chr22:13770666-13770687	0	AAGCATTCTCATAAACTTGTTT	1	1	2	A2	-	.
chr22	13771350	13771371	chr22:13771350-13771371	0	AAGCATTCTGTGAAACTTGTTT	1	2	2	AC1	-	.
chr22	13771521	13771542	chr22:13771521-13771542	0	AAGCATTCTCAGAAACTTCTTT	1	2	2	AA2	-	.
chr22	13772031	13772052	chr22:13772031-13772052	0	AAGCATTCTCATAAACTTGTTT	1	1	2	A2	-	.
chr22	13772716	13772737	chr22:13772716-13772737	0	AAGCATTCTGTGAAACTTGTTT	1	2	2	AC1	-	.
chr22	13772887	13772908	chr22:13772887-13772908	0	AAGCATTCTCAGAAACTTCTTT	1	2	2	AA2	-	.
chr22	13773396	13773417	chr22:13773396-13773417	0	AAGCATTCTCATAAACTTGTTT	1	1	2	A2	-	.
chr22	13774080	13774101	chr22:13774080-13774101	0	AAGCATTCTGTGAAACTTGTTT	1	2	2	AC1	-	.
chr22	13774251	13774273	chr22:13774251-13774273	0	AAGCATTCTCAGGAAACTTCTTT	1	2	3	AA2	-	.
chr22	13774762	13774783	chr22:13774762-13774783	0	AAGCATTCTGATAAACTTGTTT	1	2	2	AC1	-	.
chr22	13775444	13775465	chr22:13775444-13775465	0	AAGCATTCTGTGAAACTTGTTT	1	2	2	AC1	-	.
chr22	13775615	13775636	chr22:13775615-13775636	0	AAGCATTCTCAGAAACTTCTTT	1	2	2	AA2	-	.
chr22	13776124	13776145	chr22:13776124-13776145	0	AAGCATTCTCATAAACTTGTTT	1	1	2	A2	-	.
chr22	13776808	13776829	chr22:13776808-13776829	0	AAGCATTCTGTGAAACTTGTTT	1	2	2	AC1	-	.
chr22	13777488	13777509	chr22:13777488-13777509	0	AAGCATTCTCATAAACTTGTTT	1	1	2	A2	-	.
chr22	13778169	13778194	chr22:13778169-13778194	0	AAAGAAGCATTGTGTGAAACTTGTTT	1	2	6	AD1	-	.
chr22	13778344	13778365	chr22:13778344-13778365	0	AAGCATTCTCAGAAACTTCTTT	1	2	2	AA2	-	.
chr22	13778853	13778874	chr22:13778853-13778874	0	AAGCATTCTGATAAACTTGTTT	1	2	2	AC1	-	.
chr22	13779537	13779558	chr22:13779537-13779558	0	AAGCATTCTGTGAAACTTGTTT	1	2	2	AC1	-	.
chr22	13779708	13779729	chr22:13779708-13779729	0	AAGCATTCTCAGAAACTTCTTT	1	2	2	AA2	-	.
chr22	13780217	13780239	chr22:13780217-13780239	0	AAGCATTCTCATAAAACTTGTTT	1	1	3	A2	-	.
chr22	13780902	13780923	chr22:13780902-13780923	0	AAGCATTCTGTGAAACTTGTTT	1	2	2	AC1	-	.
chr22	13781073	13781094	chr22:13781073-13781094	0	AAGCATTCTCAGAAGCTTCTTT	1	2	2	AA2	-	.
chr22	13781582	13781603	chr22:13781582-13781603	0	AAGCATTCTCATAAACTTGTTT	1	1	2	A2	-	.
chr22	13782266	13782287	chr22:13782266-13782287	0	AAGCATTCTGTGAAACTTGTTT	1	2	2	AC1	-	.
chr22	13782437	13782459	chr22:13782437-13782459	0	AAGCATTCTCAGTAAACTTCTTT	1	2	3	AA2	-	.
chr22	13782947	13782968	chr22:13782947-13782968	0	AAGCATTGTCATAAACATGTTT	2	2	2	AD1	-	.
chr22	13783631	13783652	chr22:13783631-13783652	0	AAGCATTCTGTGAAACTTGTTT	1	2	2	AC1	-	.
chr22	13783802	13783823	chr22:13783802-13783823	0	AAGCATTCTCAGAAACTTCTTT	1	2	2	AA2	-	.
chr22	13784311	13784332	chr22:13784311-13784332	0	AAGCATTCTCATAAACTTGTTT	1	1	2	A2	-	.
chr22	13785674	13785695	chr22:13785674-13785695	0	AAGCTTTCTGATAAACTTGTTT	1	2	2	AC1	-	.
chr22	13786355	13786376	chr22:13786355-13786376	0	AAGCATTCTGTGAAACTTGTTT	1	2	2	AC1	-	.
chr22	13786526	13786547	chr22:13786526-13786547	0	AAGCATTCTCAGAAACTTCTTT	1	2	2	AA2	-	.
chr22	13787036	13787057	chr22:13787036-13787057	0	AAGCATTCTCATAAACTTGTTT	1	1	2	A2	-	.
chr22	13787890	13787911	chr22:13787890-13787911	0	AAGCATTCTCAGAAACTTCTTT	1	2	2	AA2	-	.
chr22	13788400	13788421	chr22:13788400-13788421	0	AAGCATTCTCGTAAACTTGTTT	1	1	2	A2	-	.
chr22	13789084	13789105	chr22:13789084-13789105	0	AAGCATTCTGTGAAACTTGTTT	1	2	2	AC1	-	.
chr22	13789255	13789276	chr22:13789255-13789276	0	AAGCATTCTCAGAAACTTCCTT	1	2	2	AA2	-	.
chr22	13789764	13789785	chr22:13789764-13789785	0	AAGCATTCTCATAAACTTGTTT	1	1	2	A2	-	.
chr22	13790449	13790470	chr22:13790449-13790470	0	AAGCATTCTGTGAAACTTGTTT	1	2	2	AC1	-	.
chr22	13790620	13790641	chr22:13790620-13790641	0	AAGCATTCTCAGAAACTTCCTT	1	2	2	AA2	-	.
chr22	13791129	13791150	chr22:13791129-13791150	0	AAGCATTCTCATAAACTTGTTT	1	1	2	A2	-	.
chr22	13791814	13791834	chr22:13791814-13791834	0	GAGCATTCTGTGAACTTGTTT	1	2	1	AC1	-	.
chr22	13791983	13792004	chr22:13791983-13792004	0	GAGCATTCTCAGAAACTTCTTT	1	2	2	AA2	-	.
chr22	13792492	13792513	chr22:13792492-13792513	0	AAGCATTCTCATAAACTTGTTT	1	1	2	A2	-	.
chr22	13793178	13793199	chr22:13793178-13793199	0	AAGCATTCTGTGAAACTTGTTT	1	2	2	AC1	-	.
chr22	13793349	13793370	chr22:13793349-13793370	0	AAGCATTCTCGGAAGCTTCTTT	1	2	2	AA2	-	.
chr22	13793858	13793879	chr22:13793858-13793879	0	AAGCATTCTCATAAACTTGTTT	1	1	2	A2	-	.
chr22	13794542	13794563	chr22:13794542-13794563	0	AAACATTCTGTGAAACTTGTTT	1	2	2	AC1	-	.
chr22	13794713	13794734	chr22:13794713-13794734	0	AAGCATTCTCAGAAACTTCTTT	1	2	2	AA2	-	.
chr22	13795223	13795244	chr22:13795223-13795244	0	AAGCATTCTCATAAACTTGTTT	1	1	2	A2	-	.
chr22	13795907	13795928	chr22:13795907-13795928	0	AAGCATTCTGTGAAACTTGTTT	1	2	2	AC1	-	.
chr22	13796078	13796099	chr22:13796078-13796099	0	AAGCATTCTCAGAAGCTTCTTT	1	2	2	AA2	-	.
chr22	13796588	13796609	chr22:13796588-13796609	0	AAGCATTCTCATAAACTTGTTT	1	1	2	A2	-	.
chr22	13797272	13797293	chr22:13797272-13797293	0	AAGCATTCTGTGAAACTTGTTT	1	2	2	AC1	-	.
chr22	13797443	13797464	chr22:13797443-13797464	0	AAGCATTCTCAGAAACTTCTTT	1	2	2	AA2	-	.
chr22	13797953	13797974	chr22:13797953-13797974	0	AAGCATTCTCATAAACTTGTTT	1	1	2	A2	-	.
chr22	13798637	13798658	chr22:13798637-13798658	0	AAGCATTCTGTGAAACTTGTTT	1	2	2	AC1	-	.
chr22	13798808	13798829	chr22:13798808-13798829	0	AAGCATTCTCAGAAACTTCTTT	1	2	2	AA2	-	.
chr22	13799317	13799338	chr22:13799317-13799338	0	AAGCATTCTCATAAACTTGTTT	1	1	2	A2	-	.
chr22	13800003	13800024	chr22:13800003-13800024	0	AAGCATTCTGTGAAACTTGTTT	1	2	2	AC1	-	.
chr22	13800174	13800195	chr22:13800174-13800195	0	AAGCATTCTCAGAAACTTCTTT	1	2	2	AA2	-	.
chr22	13800683	13800704	chr22:13800683-13800704	0	AAGCATTCTGATAAACTTGTTT	1	2	2	AC1	-	.
chr22	13801367	13801388	chr22:13801367-13801388	0	AAGCATTCTGTGAAACTTGTTT	1	2	2	AC1	-	.
chr22	13801538	13801560	chr22:13801538-13801560	0	AAGCATTCTCAGTAAACTTCTTT	1	2	3	AA2	-	.
chr22	13802047	13802068	chr22:13802047-13802068	0	AAGCATTCTAATAAACTTGTTT	1	2	2	AC1	-	.
chr22	13802729	13802750	chr22:13802729-13802750	0	AAGCATTCTGTGAAACTTGTTT	1	2	2	AC1	-	.
chr22	13802900	13802921	chr22:13802900-13802921	0	AAGCATTCTCAGAAACTTCCTT	1	2	2	AA2	-	.
chr22	13803409	13803430	chr22:13803409-13803430	0	AAGCATTCTGATAAACTTGTTT	1	2	2	AC1	-	.
chr22	13804091	13804112	chr22:13804091-13804112	0	AAGCATTCTGTGAAACTTGTTT	1	2	2	AC1	-	.
chr22	13804262	13804283	chr22:13804262-13804283	0	AAGCATTCTCAGAAACTTCCTT	1	2	2	AA2	-	.
chr22	13804773	13804794	chr22:13804773-13804794	0	AAGCATTCTCATAAACTTCTTT	1	2	2	AA2	-	.
chr22	13805457	13805478	chr22:13805457-13805478	0	AAGCATTCTGTGAAACTTGTTT	1	2	2	AC1	-	.
chr22	13805626	13805647	chr22:13805626-13805647	0	AAGCATTCTCAGAAACTTCTTT	1	2	2	AA2	-	.
chr22	13806135	13806156	chr22:13806135-13806156	0	AAGCATTCTCATAATCTTGTTT	1	2	2	AD2	-	.
chr22	13806819	13806840	chr22:13806819-13806840	0	AAGCATTCTGTGAAACTTGTTT	1	2	2	AC1	-	.
chr22	13807499	13807520	chr22:13807499-13807520	0	AAGCATTCTCATAAACTTGTTT	1	1	2	A2	-	.
chr22	13808184	13808205	chr22:13808184-13808205	0	AAGCATTCTTTGAAACTTGTTT	1	1	2	A2	-	.
chr22	13808864	13808885	chr22:13808864-13808885	0	AAGCATTCTCATAAACTTGTTT	1	1	2	A2	-	.
chr22	13809548	13809569	chr22:13809548-13809569	0	AAGCATTCTGTGAAACTTGCTT	1	2	2	AC1	-	.
chr22	13809719	13809740	chr22:13809719-13809740	0	AAGCATTCTCAGAAACTTCTTT	1	2	2	AA2	-	.
chr22	13810228	13810249	chr22:13810228-13810249	0	AAGCATTCTCATAAACTTGTTT	1	1	2	A2	-	.
chr22	13810399	13810418	chr22:13810399-13810418	0	AAGCATTCTCAGAAAAGTCT	1	2	0	AA2	-	.
chr22	13810911	13810933	chr22:13810911-13810933	0	GAACAATTCTGTGAAACTTGTTT	1	1	3	A2	-	.
chr22	13811594	13811615	chr22:13811594-13811615	0	GAGCATTCTCATAAACTTCTTT	1	2	2	AA2	-	.
chr22	13812278	13812299	chr22:13812278-13812299	0	AAGCATTCTGTGAAACTTGTTT	1	2	2	AC1	-	.
chr22	13812959	13812980	chr22:13812959-13812980	0	AAGCATTCTCATAAACTTGTTT	1	1	2	A2	-	.
chr22	13813643	13813664	chr22:13813643-13813664	0	AAGCATTCTGTGAAACTTGTTT	1	2	2	AC1	-	.
chr22	13813814	13813835	chr22:13813814-13813835	0	AAGCATTCTCAGAAACTTCTTT	1	2	2	AA2	-	.
chr22	13814323	13814344	chr22:13814323-13814344	0	AAGCATTCTCATAACCTTGTTT	1	2	2	AD2	-	.
chr22	13815003	13815028	chr22:13815003-13815028	0	AAAGAAGCATTGTGTGAAACTTGTTT	1	2	6	AD1	-	.
chr22	13815178	13815199	chr22:13815178-13815199	0	AAGCATTCTCAGAAACTTCTTT	1	2	2	AA2	-	.
chr22	13815687	13815708	chr22:13815687-13815708	0	AAGCATTCTCATAAACATGTTT	1	1	2	A2	-	.
chr22	13816371	13816392	chr22:13816371-13816392	0	AAGCATTCTGTGAAACTTGTTT	1	2	2	AC1	-	.
chr22	13816542	13816563	chr22:13816542-13816563	0	AAGCATTCTCAGAAACTTCTTT	1	2	2	AA2	-	.
chr22	13817048	13817069	chr22:13817048-13817069	0	AAGCATTCTCATAAACTTGTTT	1	1	2	A2	-	.
chr22	13817219	13817238	chr22:13817219-13817238	0	AAGCATTCTCAGAAAAGTCT	1	2	0	AA2	-	.
chr22	13817732	13817753	chr22:13817732-13817753	0	AAGCATTCTGTGAAACTTGTTT	1	2	2	AC1	-	.
chr22	13817907	13817928	chr22:13817907-13817928	0	AAGCATTCTCAGAAACTTCTTT	1	2	2	AA2	-	.
chr22	13818418	13818439	chr22:13818418-13818439	0	AAGCATTCTCATAAACTTGTTT	1	1	2	A2	-	.
chr22	13819100	13819125	chr22:13819100-13819125	0	AAAGAAGCATTGTGTGAAACTTGTTT	1	2	6	AD1	-	.
chr22	13819275	13819296	chr22:13819275-13819296	0	AAGCATTCTCAGAAACTTCTTT	1	2	2	AA2	-	.
chr22	13819785	13819806	chr22:13819785-13819806	0	AAGCATTCTCATAAACTTGTTT	1	1	2	A2	-	.
chr22	13820466	13820491	chr22:13820466-13820491	0	AAAGAAGCACTCTGTGAAACTTGTTT	1	2	6	AD1	-	.
chr22	13820641	13820662	chr22:13820641-13820662	0	AAGCATTCTCAGAAACTTCTTT	1	2	2	AA2	-	.
chr22	13821150	13821171	chr22:13821150-13821171	0	AAGCATTCTCATAAACTTGTTT	1	1	2	A2	-	.
chr22	13821834	13821855	chr22:13821834-13821855	0	AAGCATTCTGTGAAACTTGTTT	1	2	2	AC1	-	.
chr22	13822005	13822026	chr22:13822005-13822026	0	AAGCATTCTCAGAAACTTCTTT	1	2	2	AA2	-	.
chr22	13822514	13822535	chr22:13822514-13822535	0	AAGCATTCTCATAAACTTGTTT	1	1	2	A2	-	.
chr22	13823199	13823220	chr22:13823199-13823220	0	AAGCATTCTGTGAAACTTGTTT	1	2	2	AC1	-	.
chr22	13823878	13823899	chr22:13823878-13823899	0	AAGCATTCTCATAAACTTGTTT	1	1	2	A2	-	.
chr22	13824561	13824582	chr22:13824561-13824582	0	AAGCATTCTGTGAAACTTGTTT	1	2	2	AC1	-	.
chr22	13824732	13824753	chr22:13824732-13824753	0	AAGCATTCTCAGAAACTTCTTT	1	2	2	AA2	-	.
chr22	13825241	13825262	chr22:13825241-13825262	0	AAGCATTCTCATAAACTTGTTT	1	1	2	A2	-	.
chr22	13825926	13825947	chr22:13825926-13825947	0	AAGCATTCTGTGAAACTTGTTT	1	2	2	AC1	-	.
chr22	13826097	13826118	chr22:13826097-13826118	0	AAGCATTCTCAGAAACTTCTTT	1	2	2	AA2	-	.
chr22	13826606	13826627	chr22:13826606-13826627	0	AAGCATTCTGATAAACTTGTTT	1	2	2	AC1	-	.
chr22	13827289	13827310	chr22:13827289-13827310	0	AAGCATTCTGTGAAACTTGTTT	1	2	2	AC1	-	.
chr22	13827969	13827990	chr22:13827969-13827990	0	AAGCATTCTCATAAACTTGTTT	1	1	2	A2	-	.
chr22	13828823	13828844	chr22:13828823-13828844	0	AAGCATTCTCAGAAACTTCTTT	1	2	2	AA2	-	.
chr22	13829332	13829353	chr22:13829332-13829353	0	AAGCATTCTCATAAACTTGTTT	1	1	2	A2	-	.
chr22	13830016	13830037	chr22:13830016-13830037	0	AAGCATTCTGTGAAACTTGTTT	1	2	2	AC1	-	.
chr22	13830187	13830208	chr22:13830187-13830208	0	AAGCATTCTCAGAAACTTCTTT	1	2	2	AA2	-	.
chr22	13830696	13830717	chr22:13830696-13830717	0	AAGCATTCTCATAAACTTGTTT	1	1	2	A2	-	.
chr22	13831380	13831401	chr22:13831380-13831401	0	AAGCATTCTGTGAAACTTGTTT	1	2	2	AC1	-	.
chr22	13832060	13832081	chr22:13832060-13832081	0	AAGCATTCTCATAAACTTGTTT	1	1	2	A2	-	.
chr22	13832744	13832765	chr22:13832744-13832765	0	AAGCATTCTGTGAAACTTGTTT	1	2	2	AC1	-	.
chr22	13832915	13832936	chr22:13832915-13832936	0	AAGCATTCTCAGAAACTTCTTT	1	2	2	AA2	-	.
chr22	13833424	13833445	chr22:13833424-13833445	0	AAGCATTCTCATAAACTTGTTT	1	1	2	A2	-	.
chr22	13833766	13833787	chr22:13833766-13833787	0	AAACATTCTCAGAAACTTCTTT	1	2	2	AA2	-	.
chr22	13833816	13833842	chr22:13833816-13833842	0	GAACTTTCCTTTTGACAGAGCATTTTT	1	2	7	AA2	-	.
chr22	13834108	13834129	chr22:13834108-13834129	0	AAGCATTCTGTGAAACTTGTTT	1	2	2	AC1	-	.
chr22	13834279	13834300	chr22:13834279-13834300	0	AAGCATTCTCAGAAACTTCTTT	1	2	2	AA2	-	.
chr22	13834788	13834809	chr22:13834788-13834809	0	AAGCATTCTCATAAACTTATTT	1	2	2	AA2	-	.
chr22	13835352	13835377	chr22:13835352-13835377	0	AAAATTGCCTTTCATAGAGCATGTTT	2	1	6	A1	-	.
chr22	13835472	13835493	chr22:13835472-13835493	0	AAGCATTCTGTGAAACTTGTTT	1	2	2	AC1	-	.
chr22	13835643	13835664	chr22:13835643-13835664	0	AAGCATTCTCAGAAACTTCTTT	1	2	2	AA2	-	.
chr22	13836152	13836173	chr22:13836152-13836173	0	AAGCATTCTCATAAAATAGTTT	1	2	2	AA2	-	.
chr22	13836836	13836857	chr22:13836836-13836857	0	AAGCATTCTGTGAAACTTGTTT	1	2	2	AC1	-	.
chr22	13837516	13837537	chr22:13837516-13837537	0	AAGCATTCTCATAAACTTGTTT	1	1	2	A2	-	.
chr22	13838200	13838221	chr22:13838200-13838221	0	AAGCATTCTGTGAAACTTGTTT	1	2	2	AC1	-	.
chr22	13838880	13838901	chr22:13838880-13838901	0	AAGCATTCTCAAGAACTTGTTT	1	1	2	A2	-	.
chr22	13839560	13839585	chr22:13839560-13839585	0	AAAGAAGCATTGTGTGAAACTTGTTT	1	2	6	AD1	-	.
chr22	13839735	13839756	chr22:13839735-13839756	0	AAGCATTCTCAGAAACTTCTTT	1	2	2	AA2	-	.
chr22	13840244	13840265	chr22:13840244-13840265	0	AAGCATTCTCATAAACTTGTTC	1	1	2	A2	-	.
chr22	13841099	13841120	chr22:13841099-13841120	0	AAGCATTCTCAGAAACTTCTTT	1	2	2	AA2	-	.
chr22	13841608	13841629	chr22:13841608-13841629	0	AAGCATTCTCATAAACTTGTTT	1	1	2	A2	-	.
chr22	13842292	13842313	chr22:13842292-13842313	0	AAGCATTCTGTGAAACTTGTTT	1	2	2	AC1	-	.
chr22	13842463	13842484	chr22:13842463-13842484	0	AAGCATTCTCAGAAACTTCTTT	1	2	2	AA2	-	.
chr22	13842634	13842655	chr22:13842634-13842655	0	AAGCATCCTCAGAAACATCCTT	1	2	2	AA2	-	.
chr22	13842805	13842826	chr22:13842805-13842826	0	AAGCATTCTCATAAACTTCTTT	1	2	2	AA2	-	.
chr22	13843147	13843168	chr22:13843147-13843168	0	AAACATTCTCAGAAACTTCTTT	1	2	2	AA2	-	.
chr22	13843197	13843223	chr22:13843197-13843223	0	GAACTTTCCTTTTGACAGAGCTTTTTT	1	2	7	AA2	-	.
chr22	13843488	13843509	chr22:13843488-13843509	0	AAGCATTCTGTGAAACTTGTTT	1	2	2	AC1	-	.
chr22	13843659	13843680	chr22:13843659-13843680	0	AAGCATTCTCAGAAACTTCTTT	1	2	2	AA2	-	.
chr22	13844166	13844187	chr22:13844166-13844187	0	AAGCATTCTCATAAACTTGTTT	1	1	2	A2	-	.
chr22	13844851	13844872	chr22:13844851-13844872	0	AAGCATTCTGTGAAACTTGTTT	1	2	2	AC1	-	.
chr22	13845022	13845043	chr22:13845022-13845043	0	AAGCATTCTCAGAAACTTCCTT	1	2	2	AA2	-	.
chr22	13845193	13845214	chr22:13845193-13845214	0	AAGCATTCTGTGAAACTTGTTT	1	2	2	AC1	-	.
chr22	13845531	13845552	chr22:13845531-13845552	0	AAGCATTCTCATAAACTTGTTT	1	1	2	A2	-	.
chr22	13846215	13846236	chr22:13846215-13846236	0	AAGCATTCTGTGAAACTTGTTT	1	2	2	AC1	-	.
chr22	13846386	13846407	chr22:13846386-13846407	0	AAGCATTCTCAGAAACTTCTTT	1	2	2	AA2	-	.
chr22	13846895	13846916	chr22:13846895-13846916	0	AAGCATTCTGATAAACTTGTTT	1	2	2	AC1	-	.
chr22	13847573	13847598	chr22:13847573-13847598	0	AAAGAAGCATTGTGTGAAACTTGTTT	1	2	6	AD1	-	.
chr22	13847748	13847769	chr22:13847748-13847769	0	AAGCATTCTCAGAAACTTCTTT	1	2	2	AA2	-	.
chr22	13848254	13848277	chr22:13848254-13848277	0	AGAAGAGTTCTGATAAACTTGTTT	1	2	4	AB4	-	.
chr22	13848934	13848959	chr22:13848934-13848959	0	AAAGAAGCATTGTGTGAAACTTGTTT	1	2	6	AD1	-	.
chr22	13849618	13849639	chr22:13849618-13849639	0	AAGCATTCTCATAAACTTGTTT	1	1	2	A2	-	.
chr22	13850302	13850323	chr22:13850302-13850323	0	AAGCATTCTGTGAAACTTGTTT	1	2	2	AC1	-	.
chr22	13850473	13850494	chr22:13850473-13850494	0	AAGCATTCTCAGAAACTTCTTT	1	2	2	AA2	-	.
chr22	13850983	13851004	chr22:13850983-13851004	0	AAGCATTCTCATAAACTTGTTT	1	1	2	A2	-	.
chr22	13851667	13851688	chr22:13851667-13851688	0	AAGCATTCTGTGAAACTTGTTT	1	2	2	AC1	-	.
chr22	13851838	13851859	chr22:13851838-13851859	0	AAGCATTCTCAGAAACTTCTTT	1	2	2	AA2	-	.
chr22	13852347	13852368	chr22:13852347-13852368	0	AAGCATTCTCATAAACTTCTTT	1	2	2	AA2	-	.
chr22	13853031	13853052	chr22:13853031-13853052	0	AAGCATTCTGTGAAACTTGTTT	1	2	2	AC1	-	.
chr22	13853202	13853223	chr22:13853202-13853223	0	AAGCATTCTCAGAAACTTCTTT	1	2	2	AA2	-	.
chr22	13853711	13853732	chr22:13853711-13853732	0	AAGCATTCTCATAAACTTGTTC	1	1	2	A2	-	.
chr22	13854392	13854417	chr22:13854392-13854417	0	AAAGAAGCATTGTGTGAAACTAGTTT	1	2	6	AD1	-	.
chr22	13854567	13854588	chr22:13854567-13854588	0	AAGCATTCTCAGAAACTTCTTT	1	2	2	AA2	-	.
chr22	13855076	13855097	chr22:13855076-13855097	0	AAGCATACTCATAAACTTGTTT	1	1	2	A2	-	.
chr22	13855760	13855781	chr22:13855760-13855781	0	AAGCATTCTGTGAAACTTGTTT	1	2	2	AC1	-	.
chr22	13856440	13856461	chr22:13856440-13856461	0	AAGCATTCTCATAAACTTGTTT	1	1	2	A2	-	.
chr22	13857124	13857145	chr22:13857124-13857145	0	AAGCATTCTGTGAAACTTGTTT	1	2	2	AC1	-	.
chr22	13857295	13857316	chr22:13857295-13857316	0	AAGCATTCTCAGAAACTTCTTT	1	2	2	AA2	-	.
chr22	13857804	13857825	chr22:13857804-13857825	0	AAGCATTCTCATAAACTTGTTT	1	1	2	A2	-	.
chr22	13858485	13858506	chr22:13858485-13858506	0	GAGCATTCTGTGAAACTTGTTT	1	2	2	AC1	-	.
chr22	13858656	13858677	chr22:13858656-13858677	0	AAGCATTCTCAGAAACTTCTTT	1	2	2	AA2	-	.
chr22	13859166	13859187	chr22:13859166-13859187	0	AAGCATTCTCATAAACTTGTTT	1	1	2	A2	-	.
chr22	13859850	13859871	chr22:13859850-13859871	0	AAGCATTCTGTGAAACTTGTTT	1	2	2	AC1	-	.
chr22	13860021	13860042	chr22:13860021-13860042	0	AAGCATTCTCAGAAACTTCTTT	1	2	2	AA2	-	.
chr22	13860530	13860551	chr22:13860530-13860551	0	AAGCATTCTCATAAACTTGTTT	1	1	2	A2	-	.
chr22	13861210	13861235	chr22:13861210-13861235	0	AAAGAAGCATTGTGTGAAACTTGTTT	1	2	6	AD1	-	.
chr22	13861385	13861406	chr22:13861385-13861406	0	AAGCATTCTCAGAAACTTCTTT	1	2	2	AA2	-	.
chr22	13861895	13861916	chr22:13861895-13861916	0	AAGCATTCTCATAAACTTGTTT	1	1	2	A2	-	.
chr22	13862580	13862601	chr22:13862580-13862601	0	AAGCATTCTGTGAAACTTGTTT	1	2	2	AC1	-	.
chr22	13862751	13862772	chr22:13862751-13862772	0	AAGCATTCTCAGAAACTTCTTT	1	2	2	AA2	-	.
chr22	13863260	13863281	chr22:13863260-13863281	0	AAGCATTCTCATAAACTTGTTT	1	1	2	A2	-	.
chr22	13863945	13863966	chr22:13863945-13863966	0	AAGCATTCTCATAAACTTGTTT	1	1	2	A2	-	.
chr22	13864116	13864137	chr22:13864116-13864137	0	AAGCATTCTCAGAAACTTCTTT	1	2	2	AA2	-	.
chr22	13864625	13864646	chr22:13864625-13864646	0	AAGCATTCTCATAAACTTGTTT	1	1	2	A2	-	.
chr22	13865309	13865330	chr22:13865309-13865330	0	AAGCATTCTGTGAAACTTGTTT	1	2	2	AC1	-	.
chr22	13865480	13865501	chr22:13865480-13865501	0	AAGCATTCTCAGAAACTTCTTT	1	2	2	AA2	-	.
chr22	13865989	13866010	chr22:13865989-13866010	0	AAGCATTCTCATAAACTTGTTT	1	1	2	A2	-	.
chr22	13866673	13866694	chr22:13866673-13866694	0	AAGCATTCTGTGAAACTTGTTT	1	2	2	AC1	-	.
chr22	13868035	13868056	chr22:13868035-13868056	0	AAGCATTCTGTGAAACTTGTTT	1	2	2	AC1	-	.
chr22	13868206	13868227	chr22:13868206-13868227	0	AAGCATTCTCAGAAACTTCTTT	1	2	2	AA2	-	.
chr22	13868715	13868736	chr22:13868715-13868736	0	AAGCATTCTCATAAACTTCTTT	1	2	2	AA2	-	.
chr22	13869399	13869420	chr22:13869399-13869420	0	TAGCATTCTGTGAAACTTGTTT	1	3	2	ACC2	-	.
chr22	13869571	13869592	chr22:13869571-13869592	0	AAGCATTCTCAGAAACTTCTTT	1	2	2	AA2	-	.
chr22	13870081	13870102	chr22:13870081-13870102	0	AAGCATTCTCATAATCTTGTTT	1	2	2	AD2	-	.
chr22	13870645	13870670	chr22:13870645-13870670	0	AAAATTGCCTTTCATAGAGCAGGTTT	1	2	6	AB3	-	.
chr22	13870765	13870787	chr22:13870765-13870787	0	AAGCATTCCTGTGAAACTTGTTT	1	1	3	A2	-	.
chr22	13871446	13871467	chr22:13871446-13871467	0	AAGCATTCTCATAAACTTGTTT	1	1	2	A2	-	.
chr22	13872130	13872151	chr22:13872130-13872151	0	AAGCATTCTGTGAAACTTGTTT	1	2	2	AC1	-	.
chr22	13872301	13872322	chr22:13872301-13872322	0	AAGCATTCTCAGAAGCTTCTTT	1	2	2	AA2	-	.
chr22	13872809	13872831	chr22:13872809-13872831	0	GAAGAATTCTGATAAACTTGTTT	1	2	3	AA1	-	.
chr22	13873492	13873513	chr22:13873492-13873513	0	AAGCATTCTGTGAAACTTGTTT	1	2	2	AC1	-	.
chr22	13873663	13873684	chr22:13873663-13873684	0	AAGCATTCTCAGAAGCTTCTTT	1	2	2	AA2	-	.
chr22	13874172	13874193	chr22:13874172-13874193	0	AAGCATTCTCATAAACTGGTTT	1	2	2	AB2	-	.
chr22	13874856	13874877	chr22:13874856-13874877	0	AAGCATTCTGTGAAACTTGTTT	1	2	2	AC1	-	.
chr22	13875027	13875048	chr22:13875027-13875048	0	AAGCATTCTCAGAAGCTTCTTT	1	2	2	AA2	-	.
chr22	13875536	13875557	chr22:13875536-13875557	0	AAGCATTCTCATAAACTTGTTT	1	1	2	A2	-	.
chr22	13875757	13875782	chr22:13875757-13875782	0	GAACATTCCCTTCCAGAGAGTAGCTT	1	2	6	AA2	-	.
chr22	13876219	13876240	chr22:13876219-13876240	0	AAGCATTCTGTGAAACTTGTTT	1	2	2	AC1	-	.
chr22	13876392	13876413	chr22:13876392-13876413	0	AAGCATTCTCAGAAACTTCTTT	1	2	2	AA2	-	.
chr22	13876900	13876922	chr22:13876900-13876922	0	GAAGAATTCTGATAAACTTGTTT	1	2	3	AA1	-	.
chr22	13877584	13877605	chr22:13877584-13877605	0	AAGCATTCTGTGAAACTTGTTT	1	2	2	AC1	-	.
chr22	13878264	13878285	chr22:13878264-13878285	0	AAGCATTCTCATAAACTTGTTT	1	1	2	A2	-	.
chr22	13878948	13878969	chr22:13878948-13878969	0	AAGCATTCTGTGAAACTTGTTT	1	2	2	AC1	-	.
chr22	13879120	13879141	chr22:13879120-13879141	0	AAGCATTCTCAGAAACTTCTTT	1	2	2	AA2	-	.
chr22	13879629	13879650	chr22:13879629-13879650	0	AAGCATTCTCATAAACTTGTTT	1	1	2	A2	-	.
chr22	13880313	13880334	chr22:13880313-13880334	0	AAGCATTCTGTGAAACTTGTTT	1	2	2	AC1	-	.
chr22	13880484	13880505	chr22:13880484-13880505	0	AAGCATTCTCAGAAACTTCTTT	1	2	2	AA2	-	.
chr22	13880993	13881014	chr22:13880993-13881014	0	AAGCATTCTCATAAACTTGTTT	1	1	2	A2	-	.
chr22	13881673	13881698	chr22:13881673-13881698	0	AAAGAAGCATTGTGTGAAACTTGTTT	1	2	6	AD1	-	.
chr22	13881848	13881869	chr22:13881848-13881869	0	AAGCATTCTCAGAAACTTCTTT	1	2	2	AA2	-	.
chr22	13882357	13882378	chr22:13882357-13882378	0	AAGCATTCTCATAAACTTGTTT	1	1	2	A2	-	.
chr22	13883041	13883062	chr22:13883041-13883062	0	AAGCATTCTGTGAAACTAGTTT	1	2	2	AC1	-	.
chr22	13883212	13883233	chr22:13883212-13883233	0	AAGCATTCTCAGAAACTTCTTT	1	2	2	AA2	-	.
chr22	13883721	13883742	chr22:13883721-13883742	0	AAGCATTCTCATAAACTTGTTT	1	1	2	A2	-	.
chr22	13884113	13884139	chr22:13884113-13884139	0	GAACTTTCCTTTTGACAGAGCATTTTT	1	2	7	AA2	-	.
chr22	13884405	13884426	chr22:13884405-13884426	0	AAGCATTCTGTGAAACTTGTTT	1	2	2	AC1	-	.
chr22	13884577	13884598	chr22:13884577-13884598	0	AAGCATTCTCAGAAACTTCTTT	1	2	2	AA2	-	.
chr22	13885086	13885107	chr22:13885086-13885107	0	AAGCATTCTCATAAACTTGTTT	1	1	2	A2	-	.
chr22	13885773	13885794	chr22:13885773-13885794	0	AAGCATTCTGTGAAACTTGTTT	1	2	2	AC1	-	.
chr22	13885944	13885965	chr22:13885944-13885965	0	AAGCATTCTCAGAAACTTCTTT	1	2	2	AA2	-	.
chr22	13886453	13886474	chr22:13886453-13886474	0	AAGCATTCTCATAAACTTGTTT	1	1	2	A2	-	.
chr22	13886966	13886987	chr22:13886966-13886987	0	AAGCATTCTCAGAAACTACTCT	1	2	2	AA2	-	.
chr22	13887137	13887158	chr22:13887137-13887158	0	AAGCATTCTGTGAAACTTGTTT	1	2	2	AC1	-	.
chr22	13887308	13887329	chr22:13887308-13887329	0	AAGCATTCTCAGAAACTTCTTT	1	2	2	AA2	-	.
chr22	13887818	13887839	chr22:13887818-13887839	0	AAGCATTCTCATAAACTTGTTT	1	1	2	A2	-	.
chr22	13888502	13888523	chr22:13888502-13888523	0	AAGCATTCTGTGAAACTTGTTT	1	2	2	AC1	-	.
chr22	13888673	13888694	chr22:13888673-13888694	0	AAGCATTCTCAGAAACTTCTTT	1	2	2	AA2	-	.
chr22	13889182	13889203	chr22:13889182-13889203	0	AAGCATTCTCATAAACTTGTTC	1	1	2	A2	-	.
chr22	13889866	13889887	chr22:13889866-13889887	0	AAGCATTCTGTGAAACTTGTTT	1	2	2	AC1	-	.
chr22	13890546	13890567	chr22:13890546-13890567	0	AAGCATTCTCATAAACTTGTTC	1	1	2	A2	-	.
chr22	13890717	13890736	chr22:13890717-13890736	0	AAGCATTCTCGGACACGTCT	2	2	0	AB2	-	.
chr22	13891230	13891251	chr22:13891230-13891251	0	AAGCATTCTGTGAAACTTGTTT	1	2	2	AC1	-	.
chr22	13891401	13891422	chr22:13891401-13891422	0	AAGCATTCCCAGAAACTTCTTT	1	2	2	AA2	-	.
chr22	13891910	13891931	chr22:13891910-13891931	0	AAGCTTTCTCATAAACTTGTTT	1	1	2	A2	-	.
chr22	13892594	13892615	chr22:13892594-13892615	0	AAGCATTCTGTGAAACTTGTTT	1	2	2	AC1	-	.
chr22	13892765	13892786	chr22:13892765-13892786	0	AAGCATTCTCAGAAACTTCTTT	1	2	2	AA2	-	.
chr22	13893274	13893295	chr22:13893274-13893295	0	AAGCATTCTCATAAACTTGTTT	1	1	2	A2	-	.
chr22	13893958	13893979	chr22:13893958-13893979	0	AAGCATTCTGTGAAACTTGTTT	1	2	2	AC1	-	.
chr22	13894129	13894150	chr22:13894129-13894150	0	AAGCATTCTCAGAAACTTCCTT	1	2	2	AA2	-	.
chr22	13894638	13894659	chr22:13894638-13894659	0	AAGCATTCTCATAAACTTGTTT	1	1	2	A2	-	.
chr22	13895322	13895343	chr22:13895322-13895343	0	AAGCATTCTGTGAAACTTGTTT	1	2	2	AC1	-	.
chr22	13895492	13895513	chr22:13895492-13895513	0	AAGCATTCTCAGAAACTTCTTT	1	2	2	AA2	-	.
chr22	13895999	13896020	chr22:13895999-13896020	0	AAGCATTCTCATAAACTTGTTT	1	1	2	A2	-	.
chr22	13896683	13896704	chr22:13896683-13896704	0	AAGCATTCTGTGAAACTTGTTT	1	2	2	AC1	-	.
chr22	13896853	13896874	chr22:13896853-13896874	0	AAGCATTCTCAGAAACTTCTTT	1	2	2	AA2	-	.
chr22	13897363	13897384	chr22:13897363-13897384	0	AAGCATTCTCATAAACTTGTTC	1	1	2	A2	-	.
chr22	13897706	13897727	chr22:13897706-13897727	0	AAACATTCTCAGAAACTTCTTT	1	2	2	AA2	-	.
chr22	13898048	13898069	chr22:13898048-13898069	0	AAGCATTCTGTGAAACTTGTTT	1	2	2	AC1	-	.
chr22	13898219	13898240	chr22:13898219-13898240	0	AAGCATTCTCAGAAACTTCTTT	1	2	2	AA2	-	.
chr22	13898728	13898749	chr22:13898728-13898749	0	AAGCATTCTCATAAACTTGTTT	1	1	2	A2	-	.
chr22	13899070	13899091	chr22:13899070-13899091	0	AAACATTCTCAGAAACTTCTTT	1	2	2	AA2	-	.
chr22	13900093	13900114	chr22:13900093-13900114	0	AAGCATTCTGATAAACTTGTTT	1	2	2	AC1	-	.
chr22	13900777	13900798	chr22:13900777-13900798	0	AAGCATTCTGTGAAACTTGTTT	1	2	2	AC1	-	.
chr22	13900948	13900969	chr22:13900948-13900969	0	AAGCATTCTCAGAAACTTCTTT	1	2	2	AA2	-	.
chr22	13901457	13901478	chr22:13901457-13901478	0	AAGCATTCTCATAAACTTGTTT	1	1	2	A2	-	.
chr22	13902139	13902160	chr22:13902139-13902160	0	AAGCATTCTGTGAAACTTGTTT	1	2	2	AC1	-	.
chr22	13902819	13902840	chr22:13902819-13902840	0	AAGCATTCTCATAAACTTGTTT	1	1	2	A2	-	.
chr22	13903504	13903525	chr22:13903504-13903525	0	AAGCATTCTGTGAAACTTGTTT	1	2	2	AC1	-	.
chr22	13903675	13903696	chr22:13903675-13903696	0	AAGCATTCTCAGAAACTTCTTT	1	2	2	AA2	-	.
chr22	13904186	13904207	chr22:13904186-13904207	0	AAACATTCTCATAAACTTGTTT	1	1	2	A2	-	.
chr22	13904868	13904889	chr22:13904868-13904889	0	AAGCATTCTGTGAAACTTGTTT	1	2	2	AC1	-	.
chr22	13905039	13905060	chr22:13905039-13905060	0	AAGCATTCTCAGAAACTTCTTT	1	2	2	AA2	-	.
chr22	13905548	13905569	chr22:13905548-13905569	0	AAGCATTCTCATAAACTTGTTT	1	1	2	A2	-	.
chr22	13906232	13906253	chr22:13906232-13906253	0	AAGCATTCTGTGAAACTTGTTT	1	2	2	AC1	-	.
chr22	13906403	13906424	chr22:13906403-13906424	0	AAGCATTCTCAGAAACTTCTTT	1	2	2	AA2	-	.
chr22	13906913	13906934	chr22:13906913-13906934	0	AAGCATTCTCATAAACTTGTTT	1	1	2	A2	-	.
chr22	13907597	13907618	chr22:13907597-13907618	0	AAGCATTCTGTGAAACTTGTTT	1	2	2	AC1	-	.
chr22	13907768	13907789	chr22:13907768-13907789	0	AAGCATTCTCAGAAACTTCTTT	1	2	2	AA2	-	.
chr22	13908277	13908298	chr22:13908277-13908298	0	AAGCATTCTCATAAACTTGTTT	1	1	2	A2	-	.
chr22	13908960	13908981	chr22:13908960-13908981	0	AAGCATTCTGTGAAACTTGTTT	1	2	2	AC1	-	.
chr22	13909131	13909152	chr22:13909131-13909152	0	AAGCATTCTCAGAAACTTCTTT	1	2	2	AA2	-	.
chr22	13909640	13909661	chr22:13909640-13909661	0	AAGCATTCTCATAAACTTGTTT	1	1	2	A2	-	.
chr22	13909982	13910003	chr22:13909982-13910003	0	AAGCATTCTGTGAAACTTGTTT	1	2	2	AC1	-	.
chr22	13910153	13910174	chr22:13910153-13910174	0	AAGCATTCTCTGAAACTTCTTT	1	2	2	AA2	-	.
chr22	13910324	13910345	chr22:13910324-13910345	0	AAGCATTCTGTGAAACTTGTTT	1	2	2	AC1	-	.
chr22	13910495	13910516	chr22:13910495-13910516	0	AAGCATTCTCAGAAACTTCTTT	1	2	2	AA2	-	.
chr22	13911004	13911025	chr22:13911004-13911025	0	AAGCATTCTCATAAACTTGTTC	1	1	2	A2	-	.
chr22	13911689	13911710	chr22:13911689-13911710	0	AAGCATTCTGTGAAACTTGTTT	1	2	2	AC1	-	.
chr22	13911860	13911881	chr22:13911860-13911881	0	AAGCATTCTCAGAAACTTCCTT	1	2	2	AA2	-	.
chr22	13912098	13912118	chr22:13912098-13912118	0	GAGCAAGTTTTGAAACAGTCT	1	2	1	AB1	-	.
chr22	13912370	13912391	chr22:13912370-13912391	0	AAGCATTCTCATATACTTGTTT	1	2	2	AD2	-	.
chr22	13913054	13913075	chr22:13913054-13913075	0	AAGCATTCTGTGAAACTTGTTT	1	2	2	AC1	-	.
chr22	13913225	13913246	chr22:13913225-13913246	0	AAGCATTCTCAGAAACTTCTTT	1	2	2	AA2	-	.
chr22	13913734	13913755	chr22:13913734-13913755	0	AAGCATTCTCATAAACTTGTTT	1	1	2	A2	-	.
chr22	13914418	13914439	chr22:13914418-13914439	0	AAGCATTCTGTGAAACTTGTTT	1	2	2	AC1	-	.
chr22	13915097	13915118	chr22:13915097-13915118	0	AAGCATTCTCATAAAATTGTTT	1	2	2	AA2	-	.
chr22	13915781	13915802	chr22:13915781-13915802	0	AAGCATTCTGTGAAACTTGTTT	1	2	2	AC1	-	.
chr22	13915952	13915973	chr22:13915952-13915973	0	AAGCATTCTCAGAAGCTTCTTT	1	2	2	AA2	-	.
chr22	13916461	13916482	chr22:13916461-13916482	0	AAGCATTCTCATAAACTTGTTT	1	1	2	A2	-	.
chr22	13917145	13917166	chr22:13917145-13917166	0	AAGCATTCTGTGAAACTTGTTT	1	2	2	AC1	-	.
chr22	13917316	13917337	chr22:13917316-13917337	0	AAGCATTCTCAGAAACTTCTTT	1	2	2	AA2	-	.
chr22	13917826	13917847	chr22:13917826-13917847	0	AAGCATTCTCATAAACTTGTTT	1	1	2	A2	-	.
chr22	13918510	13918531	chr22:13918510-13918531	0	AAGCATTCTGTGAAACTTGTTT	1	2	2	AC1	-	.
chr22	13919190	13919211	chr22:13919190-13919211	0	AAGCATTCTCATAAACTTGTTT	1	1	2	A2	-	.
chr22	13919874	13919895	chr22:13919874-13919895	0	AAGCATTCTGTGAAACTTGTTT	1	2	2	AC1	-	.
chr22	13920554	13920575	chr22:13920554-13920575	0	AAGCATTCTGATAAACTTGTTT	1	2	2	AC1	-	.
chr22	13921236	13921257	chr22:13921236-13921257	0	AAGCATTCTGTGAAACTTGTTT	1	2	2	AC1	-	.
chr22	13921407	13921428	chr22:13921407-13921428	0	AAGCATTCTCAGAAACTTCTTT	1	2	2	AA2	-	.
chr22	13921917	13921938	chr22:13921917-13921938	0	AAGCATTCTCATAAACTTGTTT	1	1	2	A2	-	.
chr22	13922772	13922793	chr22:13922772-13922793	0	AAGCATTCTCAGAAACTTCTTT	1	2	2	AA2	-	.
chr22	13923281	13923302	chr22:13923281-13923302	0	AAGCATTCTCATAAACTTGTTT	1	1	2	A2	-	.
chr22	13923502	13923527	chr22:13923502-13923527	0	GAACATTCCCTTTCAGAGACCAGCTT	1	2	6	AB2	-	.
chr22	13923967	13923988	chr22:13923967-13923988	0	AAGCATTCTGTGAAACTTGTTT	1	2	2	AC1	-	.
chr22	13924138	13924159	chr22:13924138-13924159	0	AAGCATTCTCAGAAACTACTTT	1	2	2	AA2	-	.
chr22	13924647	13924668	chr22:13924647-13924668	0	AAGCATTCTCATAAACTTGTTT	1	1	2	A2	-	.
chr22	13925332	13925353	chr22:13925332-13925353	0	AAGCATTCTGTGAAACTTGTTT	1	2	2	AC1	-	.
chr22	13925503	13925524	chr22:13925503-13925524	0	AAGCATTCTCAGAAGCTTCTTT	1	2	2	AA2	-	.
chr22	13926014	13926035	chr22:13926014-13926035	0	AAGCATTCTCATAAACTTGTTT	1	1	2	A2	-	.
chr22	13926869	13926890	chr22:13926869-13926890	0	AAGCATTCTCAGAAGCTTCTTT	1	2	2	AA2	-	.
chr22	13927380	13927401	chr22:13927380-13927401	0	AAGCATTCTCATAAACTTGTTT	1	1	2	A2	-	.
chr22	13928064	13928085	chr22:13928064-13928085	0	AAGCATTCTGTGAAACTTGTTT	1	2	2	AC1	-	.
chr22	13928235	13928256	chr22:13928235-13928256	0	AAGCATTCTCTGAAACTTCTTT	1	2	2	AA2	-	.
chr22	13928744	13928765	chr22:13928744-13928765	0	AAGCATTCTCATAAACTTGTTT	1	1	2	A2	-	.
chr22	13929424	13929449	chr22:13929424-13929449	0	AAAGAAGCACTCTGTGAAACTTGTTT	1	2	6	AD1	-	.
chr22	13929599	13929620	chr22:13929599-13929620	0	AAGCATTCTCAGAAACTTCTTT	1	2	2	AA2	-	.
chr22	13930108	13930129	chr22:13930108-13930129	0	AAGCATTCTCATAAACTTGTTT	1	1	2	A2	-	.
chr22	13930788	13930813	chr22:13930788-13930813	0	AAAGAAGCATTGTGTGAAACTTGTTT	1	2	6	AD1	-	.
chr22	13930963	13930984	chr22:13930963-13930984	0	AAGCATTCTCAGAAACTTCTTT	1	2	2	AA2	-	.
chr22	13931474	13931495	chr22:13931474-13931495	0	AGGCATTCTCATAAACTTGTTT	1	1	2	A2	-	.
chr22	13932332	13932353	chr22:13932332-13932353	0	AAGCATTCTCAGAAACTTCTTT	1	2	2	AA2	-	.
chr22	13933525	13933546	chr22:13933525-13933546	0	AAGCATTCTGTGAAACTTGTTT	1	2	2	AC1	-	.
chr22	13933696	13933717	chr22:13933696-13933717	0	AAGCATTCTCAGAAACTTCTTT	1	2	2	AA2	-	.
chr22	13934205	13934226	chr22:13934205-13934226	0	AAGCATTCTCATAAACTTGTTT	1	1	2	A2	-	.
chr22	13935060	13935081	chr22:13935060-13935081	0	AAGCATTCTCAGAAACTTCTTT	1	2	2	AA2	-	.
chr22	13935569	13935590	chr22:13935569-13935590	0	AAGCATTCTCATAAACTTGTTT	1	1	2	A2	-	.
chr22	13936253	13936274	chr22:13936253-13936274	0	AAGCATTCTGTGAAACTTGTTT	1	2	2	AC1	-	.
chr22	13936424	13936445	chr22:13936424-13936445	0	AAGCATTCTCAGAAACTTCTTT	1	2	2	AA2	-	.
chr22	13936933	13936954	chr22:13936933-13936954	0	AAGCATTCTCATCAACTTGTTT	1	2	2	AC2	-	.
chr22	13937614	13937639	chr22:13937614-13937639	0	AAAGAAGCATTGTGTGAAACTTGTTT	1	2	6	AD1	-	.
chr22	13937789	13937811	chr22:13937789-13937811	0	AAGCATTCTCAGAAAACTTCTTT	1	2	3	AA2	-	.
chr22	13938299	13938320	chr22:13938299-13938320	0	AAGCATTCTCATAAACTTGTTT	1	1	2	A2	-	.
chr22	13938982	13939003	chr22:13938982-13939003	0	AAGCATTCTGTGAAACTTGTTT	1	2	2	AC1	-	.
chr22	13939153	13939174	chr22:13939153-13939174	0	AAGCATTCTCAGAAACTTCTTT	1	2	2	AA2	-	.
chr22	13939661	13939682	chr22:13939661-13939682	0	AAGCATTCTCATAAACTTGTTC	1	1	2	A2	-	.
chr22	13940347	13940368	chr22:13940347-13940368	0	AAGCATTCTGTGAAACTTGTTT	1	2	2	AC1	-	.
chr22	13940518	13940539	chr22:13940518-13940539	0	AAGCATTCTCAGAAACTTCTTT	1	2	2	AA2	-	.
chr22	13941026	13941047	chr22:13941026-13941047	0	AAGCATTCTCATAAACCTGTTT	1	2	2	AB2	-	.
chr22	13941711	13941732	chr22:13941711-13941732	0	AAGCATTCTGTGAAACTTGTTT	1	2	2	AC1	-	.
chr22	13941882	13941903	chr22:13941882-13941903	0	AAGCATTCTCAGAAACTTCTTT	1	2	2	AA2	-	.
chr22	13942390	13942411	chr22:13942390-13942411	0	AAGCATTCTCATAAGCTTGTTT	1	1	2	A2	-	.
chr22	13943074	13943095	chr22:13943074-13943095	0	AAGCATTCTGTGAAACTTGTTT	1	2	2	AC1	-	.
chr22	13943246	13943267	chr22:13943246-13943267	0	AAGCATTCTCAGAAACTTCTTT	1	2	2	AA2	-	.
chr22	13943755	13943776	chr22:13943755-13943776	0	AAGCATTTTCATAAACTTGTTT	1	1	2	A2	-	.
chr22	13944439	13944460	chr22:13944439-13944460	0	AAGCATTCTGTGAAACTTGTTT	1	2	2	AC1	-	.
chr22	13944610	13944631	chr22:13944610-13944631	0	AAGCATTCTCAGAAACTTCTTT	1	2	2	AA2	-	.
chr22	13945120	13945141	chr22:13945120-13945141	0	AAGCATTCTCATAAACTTGTTT	1	1	2	A2	-	.
chr22	13945462	13945483	chr22:13945462-13945483	0	AAACATTCTCAGAAACTACTTT	1	2	2	AA2	-	.
chr22	13945804	13945825	chr22:13945804-13945825	0	AAGCATTCTGTGAAACTTGTTT	1	2	2	AC1	-	.
chr22	13945975	13945996	chr22:13945975-13945996	0	AAGCATTCTCAGAAACTTCTTT	1	2	2	AA2	-	.
chr22	13946484	13946505	chr22:13946484-13946505	0	AAGCATTCTCATAAACTTGTTT	1	1	2	A2	-	.
chr22	13947168	13947189	chr22:13947168-13947189	0	AAGCATTCTGTGAAACTTGTTT	1	2	2	AC1	-	.
chr22	13947340	13947361	chr22:13947340-13947361	0	AAGCATTCTCAGAAACTTCTTT	1	2	2	AA2	-	.
chr22	13947848	13947869	chr22:13947848-13947869	0	AAGCATTCTCATAAACTTGTTT	1	1	2	A2	-	.
chr22	13948190	13948211	chr22:13948190-13948211	0	AAACATTCTCAGAAACTTCTTT	1	2	2	AA2	-	.
chr22	13948532	13948553	chr22:13948532-13948553	0	AAGCATTCTGTGAAACTTGTTT	1	2	2	AC1	-	.
chr22	13948703	13948724	chr22:13948703-13948724	0	AAGCATTCTCAGAAACTTCTTT	1	2	2	AA2	-	.
chr22	13949212	13949233	chr22:13949212-13949233	0	AAGCATTCTCATAAACTTGTTT	1	1	2	A2	-	.
chr22	13949554	13949575	chr22:13949554-13949575	0	GAACATTCTCAGAAACTTCTTT	1	2	2	AA2	-	.
chr22	13949604	13949630	chr22:13949604-13949630	0	GAACTTTCCTTTTGACAGAGCATTTTT	1	2	7	AA2	-	.
chr22	13949896	13949917	chr22:13949896-13949917	0	AAGCATTCTGTGAAACTTGTTT	1	2	2	AC1	-	.
chr22	13950067	13950088	chr22:13950067-13950088	0	AAGCATTCTCAGAAACTTCTTT	1	2	2	AA2	-	.
chr22	13950576	13950597	chr22:13950576-13950597	0	AAGCATTCTCATAAACTTCTTT	1	2	2	AA2	-	.
chr22	13950797	13950822	chr22:13950797-13950822	0	GAACATTCCCTTTCAGAGACCAGCTT	1	2	6	AB2	-	.
chr22	13950918	13950939	chr22:13950918-13950939	0	AAACATTCTCAGAAACTTCCTT	1	2	2	AA2	-	.
chr22	13951261	13951282	chr22:13951261-13951282	0	AAGCATTCTGTGAAACTTGTTT	1	2	2	AC1	-	.
chr22	13951433	13951454	chr22:13951433-13951454	0	AAGCATTCTCAGAAACTTCTTT	1	2	2	AA2	-	.
chr22	13951941	13951962	chr22:13951941-13951962	0	AAGCATTCTCATAAACTTGTTT	1	1	2	A2	-	.
chr22	13952625	13952646	chr22:13952625-13952646	0	AAGCATTCTGTGAAACTTGTTT	1	2	2	AC1	-	.
chr22	13952797	13952818	chr22:13952797-13952818	0	AAGCATTCTCAGAAACTTCTTT	1	2	2	AA2	-	.
chr22	13953307	13953328	chr22:13953307-13953328	0	AAGCATTCTCATAAACTTGTTT	1	1	2	A2	-	.
chr22	13953991	13954012	chr22:13953991-13954012	0	AAGCATTCTGTGAAACTTGTTT	1	2	2	AC1	-	.
chr22	13954162	13954183	chr22:13954162-13954183	0	AAGCATTCTCAGAAACTTCTTT	1	2	2	AA2	-	.
chr22	13954671	13954692	chr22:13954671-13954692	0	AAGCATTCTCATAAACTTGTTT	1	1	2	A2	-	.
chr22	13955356	13955377	chr22:13955356-13955377	0	AAGCATTCTGTGAAACTTGTTT	1	2	2	AC1	-	.
chr22	13955527	13955548	chr22:13955527-13955548	0	AAGCATTCTCAGAAACTTCTTT	1	2	2	AA2	-	.
chr22	13956036	13956057	chr22:13956036-13956057	0	AAGCATTCTCATAAACTTGTTT	1	1	2	A2	-	.
chr22	13956720	13956741	chr22:13956720-13956741	0	AAGCATTCTGTGAAACTTGTTT	1	2	2	AC1	-	.
chr22	13956891	13956912	chr22:13956891-13956912	0	AAGCATTCTCAGAAACTTCTTT	1	2	2	AA2	-	.
chr22	13957400	13957421	chr22:13957400-13957421	0	AAGCATTCTCATAAACTTGTTT	1	1	2	A2	-	.
chr22	13958085	13958106	chr22:13958085-13958106	0	AAGCATTCTGTGAAACTTGTTT	1	2	2	AC1	-	.
chr22	13958256	13958277	chr22:13958256-13958277	0	AAGCATTCTCAGAAGCTTCTTT	1	2	2	AA2	-	.
chr22	13958763	13958784	chr22:13958763-13958784	0	AAGCATTCTCATAAACTTGTTT	1	1	2	A2	-	.
chr22	13959447	13959468	chr22:13959447-13959468	0	AAGCATTCTGTGAAACTTGTTT	1	2	2	AC1	-	.
chr22	13959668	13959694	chr22:13959668-13959694	0	GAACATTCCCTTTAATAGAACAGGTTT	1	2	7	AB2	-	.
chr22	13960127	13960148	chr22:13960127-13960148	0	AAGCATTCTCATAAACTTGTTT	1	1	2	A2	-	.
chr22	13960812	13960833	chr22:13960812-13960833	0	AAGCATTCTGTGAAACTTGTTT	1	2	2	AC1	-	.
chr22	13961491	13961512	chr22:13961491-13961512	0	AAGCATTCTCATAAACTTGTTT	1	1	2	A2	-	.
chr22	13962175	13962196	chr22:13962175-13962196	0	AAGCATTCTGTGAAACTTGTTT	1	2	2	AC1	-	.
chr22	13962346	13962367	chr22:13962346-13962367	0	AAGCATTCTCAGAAACTTCTTT	1	2	2	AA2	-	.
chr22	13962855	13962876	chr22:13962855-13962876	0	AAGCATTCTCATAAACTTGTTT	1	1	2	A2	-	.
chr22	13963539	13963560	chr22:13963539-13963560	0	AAGCATTCTGTGAAACTTGTTT	1	2	2	AC1	-	.
chr22	13963710	13963731	chr22:13963710-13963731	0	AAGCATTCTCAGAAACTTCTTT	1	2	2	AA2	-	.
chr22	13964220	13964241	chr22:13964220-13964241	0	AAGCATTTTCATAAACTTGTTT	1	1	2	A2	-	.
chr22	13964904	13964925	chr22:13964904-13964925	0	AAGCATTCTGTGAAACTTGTTT	1	2	2	AC1	-	.
chr22	13965584	13965605	chr22:13965584-13965605	0	AAGCATTCTCATAAACTTGTTT	1	1	2	A2	-	.
chr22	13966268	13966289	chr22:13966268-13966289	0	AAGCATTCTGTGAAACTTGTTT	1	2	2	AC1	-	.
chr22	13966439	13966460	chr22:13966439-13966460	0	AAGCATTCTCAGAAACTTCTTT	1	2	2	AA2	-	.
chr22	13966948	13966969	chr22:13966948-13966969	0	AAGCATTCTCATAAACTTGTTT	1	1	2	A2	-	.
chr22	13967632	13967653	chr22:13967632-13967653	0	AAGCATTCTGTGAAACTTGTTT	1	2	2	AC1	-	.
chr22	13967803	13967824	chr22:13967803-13967824	0	AAGCATTCTCAGAAACTTCTTT	1	2	2	AA2	-	.
chr22	13968312	13968333	chr22:13968312-13968333	0	AAACATTCTCATAAACTTGTTT	1	1	2	A2	-	.
chr22	13968996	13969017	chr22:13968996-13969017	0	AAGCATTCTGTGAAACTTGTTT	1	2	2	AC1	-	.
chr22	13969167	13969188	chr22:13969167-13969188	0	AAGCATTCTCAGAAACTTCCTT	1	2	2	AA2	-	.
chr22	13969676	13969697	chr22:13969676-13969697	0	AAGCATTCTCATCAACTTGTTT	1	2	2	AC2	-	.
chr22	13970191	13970212	chr22:13970191-13970212	0	AAGCATTCTCAGAAACTACTCT	1	2	2	AA2	-	.
chr22	13970362	13970383	chr22:13970362-13970383	0	AAGCATTCTGTGAAACTTGTTT	1	2	2	AC1	-	.
chr22	13970533	13970554	chr22:13970533-13970554	0	AAGCATTCTCAGAAACTTCTTT	1	2	2	AA2	-	.
chr22	13971043	13971064	chr22:13971043-13971064	0	AAGCATTCTCATAAACTTGTTT	1	1	2	A2	-	.
chr22	13971723	13971744	chr22:13971723-13971744	0	AAGCATTCTGTGAAACTTGTTT	1	2	2	AC1	-	.
chr22	13971894	13971915	chr22:13971894-13971915	0	AAGCATTCTCAGAAGCTTCTTT	1	2	2	AA2	-	.
chr22	13972403	13972424	chr22:13972403-13972424	0	AAGCATTCTCATAAACTTGTTT	1	1	2	A2	-	.
chr22	13972795	13972821	chr22:13972795-13972821	0	GAACTTTCCTTTTGACAGAGCATTTTT	1	2	7	AA2	-	.
chr22	13973084	13973109	chr22:13973084-13973109	0	AAAGAAGCATTGTGTGAAACTTGTTT	1	2	6	AD1	-	.
chr22	13973259	13973280	chr22:13973259-13973280	0	AAGCATTCTCAGAAACTTCTTT	1	2	2	AA2	-	.
chr22	13973769	13973790	chr22:13973769-13973790	0	AAGCATTCTGATAAACTTGTTT	1	2	2	AC1	-	.
chr22	13974450	13974471	chr22:13974450-13974471	0	AAGCATTCTGTGAAACTTGTTT	1	2	2	AC1	-	.
chr22	13974621	13974642	chr22:13974621-13974642	0	AAGCATTCTCAGAAGCTTCTTT	1	2	2	AA2	-	.
chr22	13975130	13975151	chr22:13975130-13975151	0	AAGCATTCTCATAAACTTGTTT	1	1	2	A2	-	.
chr22	13975814	13975835	chr22:13975814-13975835	0	AAGCATTCTGTGAAACTTGTTT	1	2	2	AC1	-	.
chr22	13975985	13976006	chr22:13975985-13976006	0	AAGCATTCTCAGAAACTTCTTT	1	2	2	AA2	-	.
chr22	13976494	13976515	chr22:13976494-13976515	0	AAGCATTCTCATCAACTTGTTT	1	2	2	AC2	-	.
chr22	13977178	13977199	chr22:13977178-13977199	0	AAGCATTCTGTGAAACTTGTTT	1	2	2	AC1	-	.
chr22	13977349	13977370	chr22:13977349-13977370	0	AAGCATTCTCAGAAACTTCTTT	1	2	2	AA2	-	.
chr22	13977857	13977878	chr22:13977857-13977878	0	AAGCATTCTCATAAACTTGTTC	1	1	2	A2	-	.
chr22	13978536	13978561	chr22:13978536-13978561	0	AAAGAAGCATTATGTGAAACTTGTTT	1	2	6	AD1	-	.
chr22	13978711	13978732	chr22:13978711-13978732	0	AAGCATTCTCAGAAACTTCCTT	1	2	2	AA2	-	.
chr22	13979222	13979243	chr22:13979222-13979243	0	AAGCATTCTCATAAACTTGTTT	1	1	2	A2	-	.
chr22	13979907	13979928	chr22:13979907-13979928	0	AAGCATTCTGTGAAACTTGTTT	1	2	2	AC1	-	.
chr22	13980078	13980099	chr22:13980078-13980099	0	AAGCATTCTCAGAAACTTCTTT	1	2	2	AA2	-	.
chr22	13980587	13980608	chr22:13980587-13980608	0	AAGCATTCTGATAAACTTGTTT	1	2	2	AC1	-	.
chr22	13981270	13981291	chr22:13981270-13981291	0	AAGCATTCTGTGAAACTTGTTT	1	2	2	AC1	-	.
chr22	13981441	13981462	chr22:13981441-13981462	0	AAGCATTCTCAGAAACTTCTTT	1	2	2	AA2	-	.
chr22	13981950	13981971	chr22:13981950-13981971	0	AAGCATTCTCATAAACTTGTTT	1	1	2	A2	-	.
chr22	13982637	13982658	chr22:13982637-13982658	0	AAGCATTCTGTGAAACTTGTTT	1	2	2	AC1	-	.
chr22	13982808	13982829	chr22:13982808-13982829	0	AAGCATTCTCAGAAACTTCTTT	1	2	2	AA2	-	.
chr22	13983317	13983338	chr22:13983317-13983338	0	AAGCATTCTCATAAACTTGTTT	1	1	2	A2	-	.
chr22	13984001	13984022	chr22:13984001-13984022	0	AAGCATTCTGTGAAACTTGTTT	1	2	2	AC1	-	.
chr22	13984172	13984193	chr22:13984172-13984193	0	AAGCATTCTCAGAAACTTCTTT	1	2	2	AA2	-	.
chr22	13984681	13984702	chr22:13984681-13984702	0	AAGCATTCTCATAAACTTGTTT	1	1	2	A2	-	.
chr22	13985195	13985216	chr22:13985195-13985216	0	AAGCATTCTGTGAAACTTGTTT	1	2	2	AC1	-	.
chr22	13985366	13985387	chr22:13985366-13985387	0	AAGCATTCTCAGAAACTTCTTT	1	2	2	AA2	-	.
chr22	13985876	13985897	chr22:13985876-13985897	0	AAGCATTCTCATAAACTTGTTT	1	1	2	A2	-	.
chr22	13986559	13986580	chr22:13986559-13986580	0	AAGCATTCTGTGAAACTTGTTT	1	2	2	AC1	-	.
chr22	13986730	13986751	chr22:13986730-13986751	0	AAGCATTCTCAGAAACTTCTTT	1	2	2	AA2	-	.
chr22	13987240	13987261	chr22:13987240-13987261	0	AAGCATTCTCCTAAACTTGTTT	1	1	2	A2	-	.
chr22	13988096	13988117	chr22:13988096-13988117	0	AAGCATTCTCAGAAACTTCTTT	1	2	2	AA2	-	.
chr22	13989115	13989140	chr22:13989115-13989140	0	AAAGAAGCATTCTGTGAAACATGCTT	2	2	6	AD1	-	.
chr22	13989290	13989311	chr22:13989290-13989311	0	AAGCATTCTCAGAAACTTCCTT	1	2	2	AA2	-	.
chr22	13989800	13989821	chr22:13989800-13989821	0	AAGCATTCTCATAAACTTGTTT	1	1	2	A2	-	.
chr22	13990484	13990505	chr22:13990484-13990505	0	AAGCATTCTGTGAAACTTGTTT	1	2	2	AC1	-	.
chr22	13990655	13990676	chr22:13990655-13990676	0	AAGCATTCTCAGAAACTTCTTT	1	2	2	AA2	-	.
chr22	13991164	13991185	chr22:13991164-13991185	0	AAGCATTCTCATAAATTTGTTT	1	2	2	AA2	-	.
chr22	13991848	13991869	chr22:13991848-13991869	0	AAGCATTCTGTGAAACTTGTTT	1	2	2	AC1	-	.
chr22	13992528	13992549	chr22:13992528-13992549	0	AAGCATTCTCATAAACTTGTTT	1	1	2	A2	-	.
chr22	13993213	13993234	chr22:13993213-13993234	0	AAGCATTCTGTGAAACTTGTTT	1	2	2	AC1	-	.
chr22	13993889	13993910	chr22:13993889-13993910	0	AAGCATTCTCATAAACTTGTTT	1	1	2	A2	-	.
chr22	13994573	13994594	chr22:13994573-13994594	0	AAGCATTCTGTGAAACTTGTTT	1	2	2	AC1	-	.
chr22	13994744	13994765	chr22:13994744-13994765	0	AAGCATTCTCAGAAACTTCCTT	1	2	2	AA2	-	.
chr22	13995254	13995275	chr22:13995254-13995275	0	AAGCATTCTCATAAACTTGTTT	1	1	2	A2	-	.
chr22	13995596	13995617	chr22:13995596-13995617	0	AAACATTCTCAGAAACTTCTTT	1	2	2	AA2	-	.
chr22	13995934	13995959	chr22:13995934-13995959	0	AAAGAAGCATTGTGTGAAACTTGTTT	1	2	6	AD1	-	.
chr22	13996110	13996131	chr22:13996110-13996131	0	AAGCATTCTCAGAAACTTCTTT	1	2	2	AA2	-	.
chr22	13996619	13996640	chr22:13996619-13996640	0	ACGCATTCTCATAAACTTGTTT	2	2	2	AD1	-	.
chr22	13997298	13997323	chr22:13997298-13997323	0	AAAGAAGCATTGTGTGAAACTTGTTT	1	2	6	AD1	-	.
chr22	13997473	13997494	chr22:13997473-13997494	0	AAGCATTCTCAGAAACTTCTTT	1	2	2	AA2	-	.
chr22	13997982	13998003	chr22:13997982-13998003	0	AAGCATTCTCATAAACTTGTTT	1	1	2	A2	-	.
chr22	13998324	13998345	chr22:13998324-13998345	0	AAACATTCTCAGAAACTTCTTT	1	2	2	AA2	-	.
chr22	13998666	13998687	chr22:13998666-13998687	0	AAGCATTCTGTGAAACTTGTTT	1	2	2	AC1	-	.
chr22	13998838	13998859	chr22:13998838-13998859	0	AAGCATTCTCAGAAACTTCTTT	1	2	2	AA2	-	.
chr22	13999347	13999368	chr22:13999347-13999368	0	AAGCATTCTCATAAACTTGTTT	1	1	2	A2	-	.
chr22	14000031	14000052	chr22:14000031-14000052	0	AAGCATTCTGTGAAACTTGTTT	1	2	2	AC1	-	.
chr22	14000711	14000732	chr22:14000711-14000732	0	AAGCATTCTCATAAACTTGTTT	1	1	2	A2	-	.
chr22	14001056	14001077	chr22:14001056-14001077	0	AAACATTCTCAGAAACTTCTTT	1	2	2	AA2	-	.
chr22	14001106	14001132	chr22:14001106-14001132	0	GAACTTTCCTTTTGACAGAGCTTTTTT	1	2	7	AA2	-	.
chr22	14001394	14001419	chr22:14001394-14001419	0	AAAGAAGCATTGTGTGAAACTTGTTT	1	2	6	AD1	-	.
chr22	14001569	14001590	chr22:14001569-14001590	0	AAGCATTCTCAGAAACTTGTTT	1	1	2	A2	-	.
chr22	14002078	14002099	chr22:14002078-14002099	0	AAGCATTCTCATAAACTTGTTT	1	1	2	A2	-	.
chr22	14002762	14002783	chr22:14002762-14002783	0	AAGCATTCTGTGAAACTTGTTT	1	2	2	AC1	-	.
chr22	14002933	14002954	chr22:14002933-14002954	0	AAGCATTCTCAGAAACTTCTTT	1	2	2	AA2	-	.
chr22	14003271	14003292	chr22:14003271-14003292	0	GAGCATCCTCAGAAACTTCTTT	1	2	2	AA2	-	.
chr22	14003442	14003463	chr22:14003442-14003463	0	AAGCATTCTCATAAACTTGTTT	1	1	2	A2	-	.
chr22	14004126	14004147	chr22:14004126-14004147	0	AAGCATTCTGTGAAACTTGTTT	1	2	2	AC1	-	.
chr22	14004297	14004318	chr22:14004297-14004318	0	AAGCATTCTCAGAAGCTTCTTT	1	2	2	AA2	-	.
chr22	14004796	14004828	chr22:14004796-14004828	0	AAACTAGACAGAAGAATTCTCATCAACTTGTTT	1	3	13	CCD2	-	.
chr22	14005488	14005509	chr22:14005488-14005509	0	AAGCATTCTGTGAAACTTGTTT	1	2	2	AC1	-	.
chr22	14005659	14005680	chr22:14005659-14005680	0	AAGCATTCTCAGAAACTTCTTT	1	2	2	AA2	-	.
chr22	14006167	14006188	chr22:14006167-14006188	0	AAGCATTCTCATAAACTTGTTT	1	1	2	A2	-	.
chr22	14006848	14006873	chr22:14006848-14006873	0	AAAGAAGCATTGTGTGAAACTTGTTT	1	2	6	AD1	-	.
chr22	14007023	14007044	chr22:14007023-14007044	0	AAGCATTCTCAGAAACTTCTTT	1	2	2	AA2	-	.
chr22	14007532	14007553	chr22:14007532-14007553	0	AAGCATTCTCATAAACTTGTTT	1	1	2	A2	-	.
chr22	14008216	14008237	chr22:14008216-14008237	0	AAGCATTCTGTGAAACTTGTTT	1	2	2	AC1	-	.
chr22	14008895	14008916	chr22:14008895-14008916	0	AAGCATTCTCATAAACTTGTTT	1	1	2	A2	-	.
chr22	14009581	14009602	chr22:14009581-14009602	0	AAGCATTCTGTGAAACTTGTTT	1	2	2	AC1	-	.
chr22	14009752	14009773	chr22:14009752-14009773	0	AAGCATTCTCAGAAACTTCTTT	1	2	2	AA2	-	.
chr22	14010263	14010284	chr22:14010263-14010284	0	AAGCATTCTGATAAACTTGTTT	1	2	2	AC1	-	.
chr22	14010948	14010969	chr22:14010948-14010969	0	AAGCATTCTGTGAAACTTGTTT	1	2	2	AC1	-	.
chr22	14011119	14011140	chr22:14011119-14011140	0	AAGCATTCTCAGAAACTTCTTT	1	2	2	AA2	-	.
chr22	14011639	14011660	chr22:14011639-14011660	0	AAGCATTCTCATAAACTTGTTT	1	1	2	A2	-	.
chr22	14012494	14012515	chr22:14012494-14012515	0	AAGCATTCTCAGAAACTTCTTT	1	2	2	AA2	-	.
chr22	14013004	14013025	chr22:14013004-14013025	0	AAGCATTCTCATAAACTTGTTT	1	1	2	A2	-	.
chr22	14013688	14013709	chr22:14013688-14013709	0	AAGCATTCTGTGAAACTTGTTT	1	2	2	AC1	-	.
chr22	14013859	14013880	chr22:14013859-14013880	0	AAGCATTCTCAGAAACTTCTTT	1	2	2	AA2	-	.
chr22	14014369	14014390	chr22:14014369-14014390	0	AAGCATTCTCATAAACTTGTTT	1	1	2	A2	-	.
chr22	14015054	14015075	chr22:14015054-14015075	0	AAGCATTCCGTGAAACTTGTTT	1	2	2	AC1	-	.
chr22	14015225	14015246	chr22:14015225-14015246	0	AAGCATTCTCAGAAACTTCTTT	1	2	2	AA2	-	.
chr22	14015735	14015756	chr22:14015735-14015756	0	AAGCATTCTCATAAACTTGTTT	1	1	2	A2	-	.
chr22	14016419	14016440	chr22:14016419-14016440	0	AAGCATTCTGTGAAACTTGTTT	1	2	2	AC1	-	.
chr22	14016590	14016611	chr22:14016590-14016611	0	AAGCATTCTCAGAAACTTCTTT	1	2	2	AA2	-	.
chr22	14017100	14017121	chr22:14017100-14017121	0	AAGCATTCTCATAAACTTGTTT	1	1	2	A2	-	.
chr22	14017784	14017805	chr22:14017784-14017805	0	AAGCATTCTGTGAAACTTGTTT	1	2	2	AC1	-	.
chr22	14017955	14017976	chr22:14017955-14017976	0	AAGCATTCTCATAAACTTCTTT	1	2	2	AA2	-	.
chr22	14018464	14018485	chr22:14018464-14018485	0	AATCATTCTCATAAACTTGTTT	2	2	2	AD1	-	.
chr22	14019149	14019170	chr22:14019149-14019170	0	AAGCATTCTGTGAAACTTGTTT	1	2	2	AC1	-	.
chr22	14019320	14019341	chr22:14019320-14019341	0	AAGCATTCTCAGAAACTTCCTT	1	2	2	AA2	-	.
chr22	14019828	14019849	chr22:14019828-14019849	0	AAGCATTCTGATAAACTTGTTT	1	2	2	AC1	-	.
chr22	14020168	14020189	chr22:14020168-14020189	0	AAACATTCTCAGAAACTTATTT	1	2	2	AA2	-	.
chr22	14020509	14020530	chr22:14020509-14020530	0	AAGCATTCTGTGAAACTTGTTT	1	2	2	AC1	-	.
chr22	14020680	14020701	chr22:14020680-14020701	0	AAGCATTCTCAGAAACTTCTTT	1	2	2	AA2	-	.
chr22	14021189	14021210	chr22:14021189-14021210	0	AAGCATTCTCATAAACTTGTTT	1	1	2	A2	-	.
chr22	14021531	14021552	chr22:14021531-14021552	0	AAACATTCTCAGAAACTTCTTT	1	2	2	AA2	-	.
chr22	14021874	14021895	chr22:14021874-14021895	0	AAGCATTCTGTGAAACTTGTTT	1	2	2	AC1	-	.
chr22	14022045	14022066	chr22:14022045-14022066	0	AAGCATTCTCAGAAACTTCCTT	1	2	2	AA2	-	.
chr22	14022554	14022575	chr22:14022554-14022575	0	AAGCATTCTCATAAACTTGTTT	1	1	2	A2	-	.
chr22	14023238	14023259	chr22:14023238-14023259	0	AAGCATTCTGTGAAACTTGTTT	1	2	2	AC1	-	.
chr22	14023409	14023430	chr22:14023409-14023430	0	AAGCATTCTCAGAAACTTCTTT	1	2	2	AA2	-	.
chr22	14023918	14023939	chr22:14023918-14023939	0	AAGCATTCTCATAAACTTGTTT	1	1	2	A2	-	.
chr22	14024602	14024623	chr22:14024602-14024623	0	AAGCATTCTGTGAAACTTGTTT	1	2	2	AC1	-	.
chr22	14024773	14024794	chr22:14024773-14024794	0	AAGCATTCTCAGAAACTTCTTT	1	2	2	AA2	-	.
chr22	14025283	14025304	chr22:14025283-14025304	0	AAGCATTCTCATAAACTTGTTT	1	1	2	A2	-	.
chr22	14025625	14025646	chr22:14025625-14025646	0	GAACATTCTCAGAAACTTCTTT	1	2	2	AA2	-	.
chr22	14025675	14025701	chr22:14025675-14025701	0	GAACTTTCCTTTTGACAGAGCATTTCT	1	2	7	AA2	-	.
chr22	14025967	14025988	chr22:14025967-14025988	0	AAGCATTCTGTGAAACTTGTTT	1	2	2	AC1	-	.
chr22	14026138	14026159	chr22:14026138-14026159	0	AAGCATTCTCAGAAGCTTCTTT	1	2	2	AA2	-	.
chr22	14026647	14026668	chr22:14026647-14026668	0	AAGCATTCTCATAAACTTGTTT	1	1	2	A2	-	.
chr22	14027502	14027523	chr22:14027502-14027523	0	AAGCATTCTCAGAAACTTCTTT	1	2	2	AA2	-	.
chr22	14028011	14028032	chr22:14028011-14028032	0	AAGCATTCTCATAAACTTGTTT	1	1	2	A2	-	.
chr22	14028695	14028716	chr22:14028695-14028716	0	AAGCATTCTGTGAAACTTGTTT	1	2	2	AC1	-	.
chr22	14028867	14028888	chr22:14028867-14028888	0	AAGCATTCTCAGAAACTTCTTT	1	2	2	AA2	-	.
chr22	14029377	14029398	chr22:14029377-14029398	0	AAGCATTCTCATAAACTTGTTT	1	1	2	A2	-	.
chr22	14030061	14030082	chr22:14030061-14030082	0	AAGCATTCTGTGAAACTTGTTT	1	2	2	AC1	-	.
chr22	14030232	14030253	chr22:14030232-14030253	0	AAGCATTCTCAGAAACTTCTTT	1	2	2	AA2	-	.
chr22	14030740	14030761	chr22:14030740-14030761	0	AAGCATTCTCATAAACTTGTTT	1	1	2	A2	-	.
chr22	14031425	14031446	chr22:14031425-14031446	0	AAGCATTCTGTGAAACTTGTTT	1	2	2	AC1	-	.
chr22	14031596	14031617	chr22:14031596-14031617	0	AAGCATTCTCAGAAGCTTCTTT	1	2	2	AA2	-	.
chr22	14032105	14032126	chr22:14032105-14032126	0	AAGCATTCTCCTAAACTTGTTT	1	1	2	A2	-	.
chr22	14032790	14032811	chr22:14032790-14032811	0	AAGCATTCTGTGAAACTTGTTT	1	2	2	AC1	-	.
chr22	14032961	14032982	chr22:14032961-14032982	0	AAGCATTCTCAGAAACTTCTTT	1	2	2	AA2	-	.
chr22	14033470	14033491	chr22:14033470-14033491	0	AAGCATTCTCATAAACTTGTTT	1	1	2	A2	-	.
chr22	14034154	14034175	chr22:14034154-14034175	0	AAGCATTCTGTGAAACTTGTTT	1	2	2	AC1	-	.
chr22	14034325	14034346	chr22:14034325-14034346	0	AAGCATTCTCAGAAGCTTCTTT	1	2	2	AA2	-	.
chr22	14034834	14034855	chr22:14034834-14034855	0	AAGCATTCTCATAAACTTGTTT	1	1	2	A2	-	.
chr22	14035518	14035539	chr22:14035518-14035539	0	AAGCATTCTGTGAAACTTGTTT	1	2	2	AC1	-	.
chr22	14035689	14035710	chr22:14035689-14035710	0	AAGCATTCTCAGAAACTTCTTT	1	2	2	AA2	-	.
chr22	14036198	14036219	chr22:14036198-14036219	0	AAGCATTCTGATAAACTTGTTT	1	2	2	AC1	-	.
chr22	14036880	14036901	chr22:14036880-14036901	0	AAGCATTCTGTGAAACTTGTTT	1	2	2	AC1	-	.
chr22	14037051	14037072	chr22:14037051-14037072	0	AAGCATTCTCTGAAACTTCTTT	1	2	2	AA2	-	.
chr22	14037560	14037581	chr22:14037560-14037581	0	AAGCATTCTCATAAACTTGTTT	1	1	2	A2	-	.
chr22	14038242	14038263	chr22:14038242-14038263	0	AAGCATTCTGTGAAACTTGTTT	1	2	2	AC1	-	.
chr22	14038921	14038943	chr22:14038921-14038943	0	GAAGTATTCTGATAAACTTGTTT	1	2	3	AA1	-	.
chr22	14039607	14039628	chr22:14039607-14039628	0	AAGCATTCTGTGAAACTTGTTT	1	2	2	AC1	-	.
chr22	14040287	14040309	chr22:14040287-14040309	0	GAAGAATTCTGATAAACTTGTTT	1	2	3	AA1	-	.
chr22	14040970	14040991	chr22:14040970-14040991	0	AAGCATTCTGTGAAACTTGTTT	1	2	2	AC1	-	.
chr22	14041141	14041162	chr22:14041141-14041162	0	AAGCATTCTCAGAAACTTCTTT	1	2	2	AA2	-	.
chr22	14041650	14041671	chr22:14041650-14041671	0	AAGCATTCTCATAAACTTGTTT	1	1	2	A2	-	.
chr22	14042334	14042355	chr22:14042334-14042355	0	AAGCATTCTGTGAAACTTGTTT	1	2	2	AC1	-	.
chr22	14042505	14042526	chr22:14042505-14042526	0	AAGCATTCTCAGAAACTTCTTT	1	2	2	AA2	-	.
chr22	14042893	14042919	chr22:14042893-14042919	0	GAACATTCCCTTTTGTAGAACAGGTTT	1	2	7	AB2	-	.
chr22	14043014	14043035	chr22:14043014-14043035	0	AAGCATTCTCATAAACTTGTTT	1	1	2	A2	-	.
chr22	14043694	14043715	chr22:14043694-14043715	0	AAGCATTCTGTGAAACTTGTTT	1	2	2	AC1	-	.
chr22	14043865	14043886	chr22:14043865-14043886	0	AAGCATTCTCAGAAACTTCTTT	1	2	2	AA2	-	.
chr22	14044374	14044395	chr22:14044374-14044395	0	AAGCATTGTCATAAACTTGTTT	2	2	2	AD1	-	.
chr22	14045058	14045079	chr22:14045058-14045079	0	AAGCATTCTGTGAAACTTGTTT	1	2	2	AC1	-	.
chr22	14045229	14045250	chr22:14045229-14045250	0	AAGCATTCTCAGAAACTTCTTT	1	2	2	AA2	-	.
chr22	14045738	14045759	chr22:14045738-14045759	0	AAGCATTCTCATAAACTTGTTT	1	1	2	A2	-	.
chr22	14046423	14046444	chr22:14046423-14046444	0	AAGCATTCTGTGAAACTTGTTT	1	2	2	AC1	-	.
chr22	14046594	14046615	chr22:14046594-14046615	0	AAGCATTCTCAGAAACTTCTTT	1	2	2	AA2	-	.
chr22	14047103	14047124	chr22:14047103-14047124	0	AAGCATTCTCATAAACTTGTTT	1	1	2	A2	-	.
chr22	14047786	14047807	chr22:14047786-14047807	0	AAGCATTCTGTGAAACTTGTTT	1	2	2	AC1	-	.
chr22	14047958	14047979	chr22:14047958-14047979	0	AAGCATTCTCAGAAACTACTTT	1	2	2	AA2	-	.
chr22	14048467	14048488	chr22:14048467-14048488	0	AAGCATTCTCATAAACTTGTTT	1	1	2	A2	-	.
chr22	14049152	14049173	chr22:14049152-14049173	0	AAGCATTCTGTGAAACTTGTTT	1	2	2	AC1	-	.
chr22	14049323	14049344	chr22:14049323-14049344	0	AAGCATTCTCAGAAACTTCTTT	1	2	2	AA2	-	.
chr22	14049832	14049853	chr22:14049832-14049853	0	AAGCATTCTCATAAACTTGTTT	1	1	2	A2	-	.
chr22	14050686	14050707	chr22:14050686-14050707	0	AAGCATTCTCAGAAACTTCTTT	1	2	2	AA2	-	.
chr22	14051195	14051216	chr22:14051195-14051216	0	AAGCATTCTCAAGAACTTGTTT	1	1	2	A2	-	.
chr22	14051879	14051900	chr22:14051879-14051900	0	AAGCATTCTGTGAAACTTGTTT	1	2	2	AC1	-	.
chr22	14052559	14052580	chr22:14052559-14052580	0	AAGCATTCTGATAAACTTGTTT	1	2	2	AC1	-	.
chr22	14053241	14053262	chr22:14053241-14053262	0	AAGCATTCTGTGAAACTTGTTT	1	2	2	AC1	-	.
chr22	14053413	14053434	chr22:14053413-14053434	0	AAGCATTCTCAGAAACTTCTTT	1	2	2	AA2	-	.
chr22	14053922	14053943	chr22:14053922-14053943	0	AAGCATTCTCAAGAACTTGTTT	1	1	2	A2	-	.
chr22	14054606	14054627	chr22:14054606-14054627	0	AAGCATTCTGTGAAACTTGTTT	1	2	2	AC1	-	.
chr22	14054777	14054798	chr22:14054777-14054798	0	AAGCATTCTCAGAAACTTCTTT	1	2	2	AA2	-	.
chr22	14055286	14055307	chr22:14055286-14055307	0	AAGCGTTCTCATAAACTTGTTT	1	2	2	AB1	-	.
chr22	14055966	14055991	chr22:14055966-14055991	0	AAAGAAGCATTGTGTGAAACTTGTTT	1	2	6	AD1	-	.
chr22	14056141	14056162	chr22:14056141-14056162	0	AAGCATTCTCAGAAACTTCTTT	1	2	2	AA2	-	.
chr22	14056650	14056671	chr22:14056650-14056671	0	AAGCATTCTCATAAACTTGTTT	1	1	2	A2	-	.
chr22	14057335	14057356	chr22:14057335-14057356	0	AAGCATTCTGTGAAACTTGTTT	1	2	2	AC1	-	.
chr22	14057506	14057527	chr22:14057506-14057527	0	AAGCATTCTCAGGAACTTCTTT	1	2	2	AA2	-	.
chr22	14058015	14058036	chr22:14058015-14058036	0	AAGCATTCTGATAAACTTGTTT	1	2	2	AC1	-	.
chr22	14058699	14058720	chr22:14058699-14058720	0	AAGCATTCTGTGAAACTTGTTT	1	2	2	AC1	-	.
chr22	14058870	14058891	chr22:14058870-14058891	0	AAGCATTCTCAGAAACTTCTTT	1	2	2	AA2	-	.
chr22	14059379	14059400	chr22:14059379-14059400	0	AAGCATTCTCATAAACTTGTTT	1	1	2	A2	-	.
chr22	14060060	14060085	chr22:14060060-14060085	0	AAAGAAGCATTGTGTGAAACTTGTTT	1	2	6	AD1	-	.
chr22	14060235	14060256	chr22:14060235-14060256	0	AAGCATTCTCAGAAACTTCCTT	1	2	2	AA2	-	.
chr22	14060744	14060765	chr22:14060744-14060765	0	AAGCATTCTCATAAACTTGTTT	1	1	2	A2	-	.
chr22	14060965	14060990	chr22:14060965-14060990	0	GAACATTCCCTTCCAGAGAGTAGCTT	1	2	6	AA2	-	.
chr22	14061600	14061621	chr22:14061600-14061621	0	AAGCATTCTCAGAAACTTCTTT	1	2	2	AA2	-	.
chr22	14062109	14062130	chr22:14062109-14062130	0	AAGCATTCTCATAAACTTGTTT	1	1	2	A2	-	.
chr22	14062788	14062813	chr22:14062788-14062813	0	AAAGAAGCATTGTGTGAAACTTGTTT	1	2	6	AD1	-	.
chr22	14062963	14062985	chr22:14062963-14062985	0	AAGCATTCTCAGGAAACTTCTTT	1	2	3	AA2	-	.
chr22	14063473	14063494	chr22:14063473-14063494	0	AAGCATTCTCATAAACTTGTTT	1	1	2	A2	-	.
chr22	14064158	14064179	chr22:14064158-14064179	0	GAGCATTCTGTGAAACTTGTTT	1	2	2	AC1	-	.
chr22	14064329	14064350	chr22:14064329-14064350	0	AAGCATTCTCAGAAACTTCTTT	1	2	2	AA2	-	.
chr22	14064838	14064859	chr22:14064838-14064859	0	AAGCATTCTCATCAACTTGTTT	1	2	2	AC2	-	.
chr22	14065522	14065543	chr22:14065522-14065543	0	AAGCATTCTGTGAAACTTGTTT	1	2	2	AC1	-	.
chr22	14065693	14065714	chr22:14065693-14065714	0	AAGCATTCTCAGAAACTTCTTT	1	2	2	AA2	-	.
chr22	14066202	14066223	chr22:14066202-14066223	0	AAGCATTCTCATAAACTTGTTT	1	1	2	A2	-	.
chr22	14067057	14067078	chr22:14067057-14067078	0	AAGCATTCTCAGAAACTTCTTT	1	2	2	AA2	-	.
chr22	14067566	14067587	chr22:14067566-14067587	0	AAGCATTCTGATAAACTTGTTT	1	2	2	AC1	-	.
chr22	14068079	14068099	chr22:14068079-14068099	0	AAGCATTCTCAGAACCTGCTC	1	2	1	AB2	-	.
chr22	14068249	14068270	chr22:14068249-14068270	0	AAGCATTCTGTGAAACTTGTTT	1	2	2	AC1	-	.
chr22	14068420	14068441	chr22:14068420-14068441	0	AAGCATTCTCAGAAACTTCTTT	1	2	2	AA2	-	.
chr22	14068929	14068950	chr22:14068929-14068950	0	AAGCATTCTCATAAACTTGTTT	1	1	2	A2	-	.
chr22	14069272	14069293	chr22:14069272-14069293	0	AAGCATTCTCAGAAACTTCTTT	1	2	2	AA2	-	.
chr22	14069322	14069348	chr22:14069322-14069348	0	GAACTTTCCTTTTGACAGAGCATTTTT	1	2	7	AA2	-	.
chr22	14069614	14069635	chr22:14069614-14069635	0	AAGCATTCTGTGAAACTTGTTT	1	2	2	AC1	-	.
chr22	14069785	14069806	chr22:14069785-14069806	0	AAGCATTCTCAGAAACTTCTTT	1	2	2	AA2	-	.
chr22	14070294	14070315	chr22:14070294-14070315	0	AAGCATTCTCATAAAATTGTTT	1	2	2	AA2	-	.
chr22	14070977	14070999	chr22:14070977-14070999	0	GAAGAATTCTGTGAAACTTGTTT	1	2	3	AA1	-	.
chr22	14071149	14071170	chr22:14071149-14071170	0	AAGCATTCTCAGAAACTTCTTT	1	2	2	AA2	-	.
chr22	14071658	14071679	chr22:14071658-14071679	0	AAGCATTCTCATAAACTTGTTT	1	1	2	A2	-	.
chr22	14072171	14072192	chr22:14072171-14072192	0	AAGCATTCTCAGAAACTACTCT	1	2	2	AA2	-	.
chr22	14072342	14072363	chr22:14072342-14072363	0	AAGCATTCTGTGAAACTTGTTT	1	2	2	AC1	-	.
chr22	14072513	14072534	chr22:14072513-14072534	0	AAGCATTCTCAGAAACTTCTTT	1	2	2	AA2	-	.
chr22	14073021	14073042	chr22:14073021-14073042	0	AAGCATTCTGATAAACTTGTTT	1	2	2	AC1	-	.
chr22	14073528	14073549	chr22:14073528-14073549	0	AAGCATTCTCAGAAACTACTCT	1	2	2	AA2	-	.
chr22	14073698	14073719	chr22:14073698-14073719	0	GAGCATTCTGTGAAACTTGTTT	1	2	2	AC1	-	.
chr22	14073869	14073890	chr22:14073869-14073890	0	AAGCATTCTCAGAAACTTCTTT	1	2	2	AA2	-	.
chr22	14074379	14074400	chr22:14074379-14074400	0	AAGCATTCTCATAAACTTGTTT	1	1	2	A2	-	.
chr22	14075064	14075085	chr22:14075064-14075085	0	AAGCATTCTGTGAAACTTGTTT	1	2	2	AC1	-	.
chr22	14075235	14075256	chr22:14075235-14075256	0	AAGCATTCTCAGAAACTTCTTT	1	2	2	AA2	-	.
chr22	14075744	14075765	chr22:14075744-14075765	0	AAGCATTCTCATCAACTTGTTT	1	2	2	AC2	-	.
chr22	14076428	14076449	chr22:14076428-14076449	0	AAGCATTCTGTGAAACTTGTTT	1	2	2	AC1	-	.
chr22	14076599	14076620	chr22:14076599-14076620	0	AAGCATTCTCAGAAACTTCTTT	1	2	2	AA2	-	.
chr22	14077108	14077129	chr22:14077108-14077129	0	AAGCATTCTCATAAACTTGTTT	1	1	2	A2	-	.
chr22	14077792	14077813	chr22:14077792-14077813	0	AAGCATTCTGTGAAACTTGTTT	1	2	2	AC1	-	.
chr22	14077963	14077984	chr22:14077963-14077984	0	AAGCATTCTCAGAAACTTCTTT	1	2	2	AA2	-	.
chr22	14078473	14078494	chr22:14078473-14078494	0	AAGCATTCTCATAAACTTGTTT	1	1	2	A2	-	.
chr22	14079158	14079180	chr22:14079158-14079180	0	AAGCATTACTGTGAAACTTGTTT	2	2	3	AD1	-	.
chr22	14079330	14079351	chr22:14079330-14079351	0	AAGCATTCTCAGAAACTTCCTT	1	2	2	AA2	-	.
chr22	14079839	14079860	chr22:14079839-14079860	0	AAACATTTTCATAAACTTGTTT	1	1	2	A2	-	.
chr22	14080231	14080257	chr22:14080231-14080257	0	GAACTTTCCTTTTGACAGAGCATTTCT	1	2	7	AA2	-	.
chr22	14080522	14080543	chr22:14080522-14080543	0	AAGCATTCTGTGAAACTTGTTT	1	2	2	AC1	-	.
chr22	14080693	14080714	chr22:14080693-14080714	0	AAGCATTCTCAGAAACTTCTTT	1	2	2	AA2	-	.
chr22	14081204	14081225	chr22:14081204-14081225	0	AAGCATTCTCATAAACTTGTTT	1	1	2	A2	-	.
chr22	14081547	14081568	chr22:14081547-14081568	0	AAACATTCTCCGAAACTTCTTT	1	2	2	AA2	-	.
chr22	14081597	14081623	chr22:14081597-14081623	0	GAACTTTCCTTTTGACAGAGCATTTTC	1	2	7	AA2	-	.
chr22	14082060	14082081	chr22:14082060-14082081	0	AAGCATTCTCAGAAACTACTTT	1	2	2	AA2	-	.
chr22	14082558	14082590	chr22:14082558-14082590	0	AAACTAGACAGAAGAATACTGATAAACTTGTTT	1	2	13	CD	-	.
chr22	14083251	14083272	chr22:14083251-14083272	0	AAGCATTCTGTGAAACTTGTTT	1	2	2	AC1	-	.
chr22	14083422	14083443	chr22:14083422-14083443	0	AAGCATTCTCAGAAACTTCTTT	1	2	2	AA2	-	.
chr22	14083931	14083952	chr22:14083931-14083952	0	GAGCATTCTCATAAACTTGTTT	1	1	2	A2	-	.
chr22	14084616	14084637	chr22:14084616-14084637	0	AAGCATTCTGTGAAACTTGTTT	1	2	2	AC1	-	.
chr22	14084787	14084808	chr22:14084787-14084808	0	AAGCATTCTCAGAAACTTCTTT	1	2	2	AA2	-	.
chr22	14085296	14085317	chr22:14085296-14085317	0	AAGCATTCTCATAAACTTGTTT	1	1	2	A2	-	.
chr22	14085980	14086001	chr22:14085980-14086001	0	AAGCATTCTGTGAAACTTGTTT	1	2	2	AC1	-	.
chr22	14086151	14086172	chr22:14086151-14086172	0	AAGCATTCTCAGAAACTTCTTT	1	2	2	AA2	-	.
chr22	14086660	14086681	chr22:14086660-14086681	0	AAGCATTCTCATAAACTTGTTT	1	1	2	A2	-	.
chr22	14087345	14087366	chr22:14087345-14087366	0	AAGCATTCTGTGAAACTTGTTT	1	2	2	AC1	-	.
chr22	14087516	14087537	chr22:14087516-14087537	0	AAGCATTCTCAGAAACTTCTTT	1	2	2	AA2	-	.
chr22	14088025	14088046	chr22:14088025-14088046	0	AAGCATTCTCATAAACTTGTTT	1	1	2	A2	-	.
chr22	14088709	14088730	chr22:14088709-14088730	0	AAGCATTCTGTGAAACTTGTTT	1	2	2	AC1	-	.
chr22	14088880	14088901	chr22:14088880-14088901	0	AAGCATTCTCAGAAACTTCCTT	1	2	2	AA2	-	.
chr22	14089390	14089411	chr22:14089390-14089411	0	AAGCATTCTCATAAACTTGTTT	1	1	2	A2	-	.
chr22	14089561	14089582	chr22:14089561-14089582	0	AAGCATTCTCAGAAACTGGTTT	1	2	2	AB2	-	.
chr22	14089732	14089753	chr22:14089732-14089753	0	AAACATTCTCAGAAACTTCTTT	1	2	2	AA2	-	.
chr22	14090074	14090095	chr22:14090074-14090095	0	AAGCATTCTGTGAAACTTGTTT	1	2	2	AC1	-	.
chr22	14090245	14090266	chr22:14090245-14090266	0	AAGCATTCTCAGAAACTTCTTT	1	2	2	AA2	-	.
chr22	14090587	14090608	chr22:14090587-14090608	0	AAGCATCCTCAGAAACTTCTTT	1	2	2	AA2	-	.
chr22	14090758	14090779	chr22:14090758-14090779	0	AAGCATTCTCATAAACTTGTTT	1	1	2	A2	-	.
chr22	14091438	14091463	chr22:14091438-14091463	0	AAAGAAGCATTGTGTGAAACTTGTTT	1	2	6	AD1	-	.
chr22	14091613	14091634	chr22:14091613-14091634	0	AAGCATTCTCAGAAACATCTTT	1	2	2	AA2	-	.
chr22	14092122	14092143	chr22:14092122-14092143	0	AAGCATTCTCATAAACTTGTTC	1	1	2	A2	-	.
chr22	14092806	14092827	chr22:14092806-14092827	0	AAGCATTCTGTGAAACTTGTTT	1	2	2	AC1	-	.
chr22	14092977	14092998	chr22:14092977-14092998	0	AAGCATTCTCAGAAACTTCCTT	1	2	2	AA2	-	.
chr22	14093486	14093507	chr22:14093486-14093507	0	AAGCATTCTCATAAACTTGTTT	1	1	2	A2	-	.
chr22	14094170	14094191	chr22:14094170-14094191	0	AAGCATTCTGTGAAACTTGTTT	1	2	2	AC1	-	.
chr22	14094341	14094362	chr22:14094341-14094362	0	AAGCATTCTCAGAAACTTCTTT	1	2	2	AA2	-	.
chr22	14094851	14094872	chr22:14094851-14094872	0	AAGCATTCTCATAAACTTGTTT	1	1	2	A2	-	.
chr22	14095537	14095558	chr22:14095537-14095558	0	AAGCATTCTGTGAAACTTGTTT	1	2	2	AC1	-	.
chr22	14095708	14095729	chr22:14095708-14095729	0	AAGCATTCTCAGAAACTTCTTT	1	2	2	AA2	-	.
chr22	14096217	14096238	chr22:14096217-14096238	0	AAGCATTCTCATAAACTTGTTT	1	1	2	A2	-	.
chr22	14096901	14096922	chr22:14096901-14096922	0	AAGCATTCTGTGAAACTTGTTT	1	2	2	AC1	-	.
chr22	14097072	14097093	chr22:14097072-14097093	0	AAGCATTCTCAGAAACTTCTTT	1	2	2	AA2	-	.
chr22	14097581	14097602	chr22:14097581-14097602	0	AAGCATTCTCATAAACTTGTTT	1	1	2	A2	-	.
chr22	14098266	14098287	chr22:14098266-14098287	0	AAGCATTCTGTGAAACTTGTTT	1	2	2	AC1	-	.
chr22	14098437	14098458	chr22:14098437-14098458	0	AAGCATTCTCAGAAACTTCTTT	1	2	2	AA2	-	.
chr22	14098946	14098967	chr22:14098946-14098967	0	AAGCATTCTCATAAACTTGTTT	1	1	2	A2	-	.
chr22	14099629	14099650	chr22:14099629-14099650	0	AAGCATTCTGTGAAACTTGTTT	1	2	2	AC1	-	.
chr22	14099800	14099821	chr22:14099800-14099821	0	AAGCATTCTCAGAAACTTCTTT	1	2	2	AA2	-	.
chr22	14100310	14100331	chr22:14100310-14100331	0	AAGCATTCTCATAAACTTCTTT	1	2	2	AA2	-	.
chr22	14100995	14101016	chr22:14100995-14101016	0	AAGCATTCTGTGAAACTTGTTT	1	2	2	AC1	-	.
chr22	14101166	14101187	chr22:14101166-14101187	0	AAGCATTCTCAGAAACTTCTTT	1	2	2	AA2	-	.
chr22	14101675	14101696	chr22:14101675-14101696	0	AAGCATTCTCATAAACTTGTTT	1	1	2	A2	-	.
chr22	14102355	14102380	chr22:14102355-14102380	0	AAAGAAGCATTGTGTGAAACTTGTTT	1	2	6	AD1	-	.
chr22	14102530	14102551	chr22:14102530-14102551	0	AAGCATTCTCAGAAACTTCTTT	1	2	2	AA2	-	.
chr22	14103039	14103060	chr22:14103039-14103060	0	AAGCATTTTCATAAACTTGTTT	1	1	2	A2	-	.
chr22	14103382	14103403	chr22:14103382-14103403	0	AAACATTCTCAGAAACTCGTTT	1	2	2	AB2	-	.
chr22	14103724	14103745	chr22:14103724-14103745	0	GAGCATTGTTTGAAACTTGTTT	2	2	2	AD1	-	.
chr22	14103895	14103916	chr22:14103895-14103916	0	AAGCATTCTCAGAAACTTCTTT	1	2	2	AA2	-	.
chr22	14104404	14104425	chr22:14104404-14104425	0	AAGCATTCTCATAAACTTGTTT	1	1	2	A2	-	.
chr22	14105088	14105109	chr22:14105088-14105109	0	AAGCATTCTGTGAAACTTGTTT	1	2	2	AC1	-	.
chr22	14105598	14105619	chr22:14105598-14105619	0	AAGCATTCTCATAAACTTGTTT	1	1	2	A2	-	.
chr22	14106281	14106302	chr22:14106281-14106302	0	AAGCATTCTGTGAAACTTGTTT	1	2	2	AC1	-	.
chr22	14106452	14106473	chr22:14106452-14106473	0	AAGCATTCTCAGAAACTTCTTT	1	2	2	AA2	-	.
chr22	14106961	14106982	chr22:14106961-14106982	0	AAGCATTCTCATAAACTTGTTT	1	1	2	A2	-	.
chr22	14107183	14107208	chr22:14107183-14107208	0	GAACATTCCCTTTCAGAGACCAGCTT	1	2	6	AB2	-	.
chr22	14107646	14107667	chr22:14107646-14107667	0	AAGCATTCTGTGAAACTTGTTT	1	2	2	AC1	-	.
chr22	14107817	14107838	chr22:14107817-14107838	0	AAGCATTCTCAGAAACTTCTTT	1	2	2	AA2	-	.
chr22	14108326	14108347	chr22:14108326-14108347	0	AAGCATTCTCATAAACTTGTTT	1	1	2	A2	-	.
chr22	14109010	14109031	chr22:14109010-14109031	0	AAGCATTCTGTGAAACTTGTTT	1	2	2	AC1	-	.
chr22	14109181	14109202	chr22:14109181-14109202	0	AAGCATTCTCAGAAACTTCTTT	1	2	2	AA2	-	.
chr22	14109690	14109711	chr22:14109690-14109711	0	AAGCATTCTCATAAACTTGTTT	1	1	2	A2	-	.
chr22	14110374	14110395	chr22:14110374-14110395	0	AAGCATTCTGTGAAACTTGTTT	1	2	2	AC1	-	.
chr22	14110545	14110566	chr22:14110545-14110566	0	AAGCATTCTCAGAAACTTCTTT	1	2	2	AA2	-	.
chr22	14111053	14111074	chr22:14111053-14111074	0	AAGCATTCTCATAAACTTGTTT	1	1	2	A2	-	.
chr22	14111737	14111758	chr22:14111737-14111758	0	AAACATTCTGTGAAACTTGTTT	1	2	2	AC1	-	.
chr22	14111908	14111929	chr22:14111908-14111929	0	AAGCATTCTCAGAAACTTCTTT	1	2	2	AA2	-	.
chr22	14112417	14112438	chr22:14112417-14112438	0	AAGCATTCTCATAAACTTGTTT	1	1	2	A2	-	.
chr22	14112758	14112779	chr22:14112758-14112779	0	AAACATTCTCAGAAACTTCTTT	1	2	2	AA2	-	.
chr22	14112808	14112834	chr22:14112808-14112834	0	GAACTTTCCTTTTGACAGAGCATTTTT	1	2	7	AA2	-	.
chr22	14113101	14113122	chr22:14113101-14113122	0	AAGCATTCTGTGAAACTTGTTT	1	2	2	AC1	-	.
chr22	14113272	14113293	chr22:14113272-14113293	0	AAGCATTCTCAGAAACTTCTTT	1	2	2	AA2	-	.
chr22	14113782	14113803	chr22:14113782-14113803	0	AAGCATTCTCATTAACTTGTTT	1	2	2	AC2	-	.
chr22	14114466	14114487	chr22:14114466-14114487	0	AAGCATTCTGTGAAACTTGTTT	1	2	2	AC1	-	.
chr22	14114633	14114654	chr22:14114633-14114654	0	AAGCATTCTCAGAAACTTCTTT	1	2	2	AA2	-	.
chr22	14115142	14115163	chr22:14115142-14115163	0	AAGCATTCTCATAAACTTGTTT	1	1	2	A2	-	.
chr22	14115827	14115848	chr22:14115827-14115848	0	AAGCATTCTGTGAAACTTGTTT	1	2	2	AC1	-	.
chr22	14115998	14116019	chr22:14115998-14116019	0	AAGCATTCTCAGAAACTTCTTT	1	2	2	AA2	-	.
chr22	14116507	14116528	chr22:14116507-14116528	0	AAGCATTCTCATAAACTTGTTT	1	1	2	A2	-	.
chr22	14117192	14117213	chr22:14117192-14117213	0	AAGCATTCTGTGAAACTTGTTT	1	2	2	AC1	-	.
chr22	14117872	14117893	chr22:14117872-14117893	0	AAGCATTCTGATAAACTTGTTT	1	2	2	AC1	-	.
chr22	14118556	14118577	chr22:14118556-14118577	0	AAGCATTCTGTGAAACTTGTTT	1	2	2	AC1	-	.
chr22	14118727	14118748	chr22:14118727-14118748	0	AAGCATTCTCAGAAACTTCTTT	1	2	2	AA2	-	.
chr22	14119242	14119263	chr22:14119242-14119263	0	AAGCATTCTCATAAACTTGTTT	1	1	2	A2	-	.
chr22	14119926	14119947	chr22:14119926-14119947	0	AAGCATTCTGTGAAACTTGTTT	1	2	2	AC1	-	.
chr22	14120606	14120627	chr22:14120606-14120627	0	AAGCATTCTCATAAACTTGTTC	1	1	2	A2	-	.
chr22	14121169	14121195	chr22:14121169-14121195	0	GAACATTCCCTTTCCTAGAGCAGGTTT	1	2	7	AB2	-	.
chr22	14121290	14121311	chr22:14121290-14121311	0	AAGCATTCTGTGAAACTTGTTT	1	2	2	AC1	-	.
chr22	14121461	14121482	chr22:14121461-14121482	0	AAGCATTCTCAGAAACTTCTTT	1	2	2	AA2	-	.
chr22	14121970	14121991	chr22:14121970-14121991	0	AAGCATTCTCATAAAGTTGTTT	1	2	2	AA2	-	.
chr22	14122312	14122333	chr22:14122312-14122333	0	AAACATTCTCAGAAACTTCTTT	1	2	2	AA2	-	.
chr22	14122362	14122388	chr22:14122362-14122388	0	GAACTTTCCTTTTGACAGAGCATTTTT	1	2	7	AA2	-	.
chr22	14122654	14122675	chr22:14122654-14122675	0	AAGCATTCTCTGAAACTTGTTT	1	1	2	A2	-	.
chr22	14122825	14122846	chr22:14122825-14122846	0	AAGCATTCTCAGAAACTTCTTT	1	2	2	AA2	-	.
chr22	14123335	14123356	chr22:14123335-14123356	0	AAGCTTTCTCATAAACTTGTTT	1	1	2	A2	-	.
chr22	14123848	14123869	chr22:14123848-14123869	0	AAGCATTCTCAGAAACTACTCT	1	2	2	AA2	-	.
chr22	14124019	14124040	chr22:14124019-14124040	0	AAGCATTCTGTGAAACTTGTTT	1	2	2	AC1	-	.
chr22	14124190	14124211	chr22:14124190-14124211	0	AAGCATTCTCAGAAACTTCCTT	1	2	2	AA2	-	.
chr22	14124699	14124720	chr22:14124699-14124720	0	AAGCATTCTCATAAACTTGTTT	1	1	2	A2	-	.
chr22	14125383	14125404	chr22:14125383-14125404	0	AAGCATTCTGTGAAACTTGTTT	1	2	2	AC1	-	.
chr22	14125554	14125575	chr22:14125554-14125575	0	AAGCATTCTCAGAAACTTCTTT	1	2	2	AA2	-	.
chr22	14126062	14126084	chr22:14126062-14126084	0	GAAGAATTCTGATAAACTTGTTT	1	2	3	AA1	-	.
chr22	14126744	14126765	chr22:14126744-14126765	0	AAGCATTCTGTGAAACTTGTTT	1	2	2	AC1	-	.
chr22	14126915	14126936	chr22:14126915-14126936	0	AAGCATTCTCAGAAACTTCTTT	1	2	2	AA2	-	.
chr22	14127424	14127445	chr22:14127424-14127445	0	AAACATTCTCATAAACTTGTTT	1	1	2	A2	-	.
chr22	14128105	14128130	chr22:14128105-14128130	0	AAAGAAGCATTGTGTGAAACTTGTTT	1	2	6	AD1	-	.
chr22	14128280	14128301	chr22:14128280-14128301	0	AAGCATTCTCAGAAACTTCTTT	1	2	2	AA2	-	.
chr22	14128790	14128811	chr22:14128790-14128811	0	AAGCATTCTGATAAACTTGTTT	1	2	2	AC1	-	.
chr22	14129180	14129206	chr22:14129180-14129206	0	GAGCTTTCCTTTTGACAGAGCATTTTT	1	2	7	AA2	-	.
chr22	14129469	14129490	chr22:14129469-14129490	0	AAGCATTCTGTGAAACTTGTTT	1	2	2	AC1	-	.
chr22	14129640	14129661	chr22:14129640-14129661	0	AAGCATTCTCAGAAACTTCTTT	1	2	2	AA2	-	.
chr22	14130149	14130170	chr22:14130149-14130170	0	AAGCATTCTCATAAACTTGTTC	1	1	2	A2	-	.
chr22	14130833	14130854	chr22:14130833-14130854	0	AAGCATTCTGTGAAACTTGTTT	1	2	2	AC1	-	.
chr22	14131004	14131025	chr22:14131004-14131025	0	AAGCATTCTCAGAAACTTCCTT	1	2	2	AA2	-	.
chr22	14131513	14131534	chr22:14131513-14131534	0	AAGCATTCTCATAAACATGTTT	1	1	2	A2	-	.
chr22	14132198	14132219	chr22:14132198-14132219	0	AAGCATTCTGTGAAACTTGTTT	1	2	2	AC1	-	.
chr22	14132369	14132390	chr22:14132369-14132390	0	AAGCATTCTCAGAAACTTCCTT	1	2	2	AA2	-	.
chr22	14132877	14132898	chr22:14132877-14132898	0	AAGCATTCTCATAAACTTGTTT	1	1	2	A2	-	.
chr22	14133561	14133582	chr22:14133561-14133582	0	AAGCATTCTGTGAAACTTGTTT	1	2	2	AC1	-	.
chr22	14133732	14133753	chr22:14133732-14133753	0	AAGCATTCTCAGAAACTTCTTT	1	2	2	AA2	-	.
chr22	14134070	14134091	chr22:14134070-14134091	0	AAGCATTCTCATAAACTTGTTT	1	1	2	A2	-	.
chr22	14134241	14134262	chr22:14134241-14134262	0	AAGCATTCTCATAAACTTGTTT	1	1	2	A2	-	.
chr22	14134583	14134604	chr22:14134583-14134604	0	AAACATTCTCAGAAACTTCTTT	1	2	2	AA2	-	.
chr22	14134633	14134659	chr22:14134633-14134659	0	GAACTTTCCTTTTGATAGAGCATTTTT	1	2	7	AA2	-	.
chr22	14134925	14134946	chr22:14134925-14134946	0	AAGCATTCTGTGAAACTTGTTT	1	2	2	AC1	-	.
chr22	14135096	14135117	chr22:14135096-14135117	0	AAGCATTCTCAGAAACTTCCTT	1	2	2	AA2	-	.
chr22	14135605	14135626	chr22:14135605-14135626	0	AAGCATTCTCATAAACTTGTTT	1	1	2	A2	-	.
chr22	14136289	14136310	chr22:14136289-14136310	0	AAGCATTCTGTGAAACTTGTTT	1	2	2	AC1	-	.
chr22	14136460	14136481	chr22:14136460-14136481	0	AAGCATTCTCAGAAGCTTCTTT	1	2	2	AA2	-	.
chr22	14136969	14136990	chr22:14136969-14136990	0	AAGCATTCTCTTAAACTTGTTT	1	1	2	A2	-	.
chr22	14137655	14137676	chr22:14137655-14137676	0	AAGCATTCTGTGAAACTTGTTT	1	2	2	AC1	-	.
chr22	14137826	14137847	chr22:14137826-14137847	0	AAGCATTCTCAGAAACTTCTTT	1	2	2	AA2	-	.
chr22	14138336	14138357	chr22:14138336-14138357	0	AAGCATTCTCATAAACTTGTTT	1	1	2	A2	-	.
chr22	14139020	14139041	chr22:14139020-14139041	0	AAGCATTCTGTGAAACTTGTTT	1	2	2	AC1	-	.
chr22	14139191	14139212	chr22:14139191-14139212	0	AAGCATTCTCAGAAACTTCTTT	1	2	2	AA2	-	.
chr22	14139699	14139720	chr22:14139699-14139720	0	AAGCATTCTCATTAACTTGTTT	1	2	2	AC2	-	.
chr22	14139920	14139946	chr22:14139920-14139946	0	GAACATTCCCTTTCAGAGAGCAGGTTT	1	2	7	AB2	-	.
chr22	14140384	14140405	chr22:14140384-14140405	0	TAGCATTCTGTGAAACTTGTTT	1	3	2	ACC2	-	.
chr22	14140555	14140576	chr22:14140555-14140576	0	AAGCATTCTCAGAAGCTTCTTT	1	2	2	AA2	-	.
chr22	14141065	14141086	chr22:14141065-14141086	0	AAGCATTCTCATAAACTTGTTT	1	1	2	A2	-	.
chr22	14141748	14141769	chr22:14141748-14141769	0	GAGCATTCTGTGAAACTTGTTT	1	2	2	AC1	-	.
chr22	14142428	14142449	chr22:14142428-14142449	0	AAGCATTCTCATAAACTTGTTT	1	1	2	A2	-	.
chr22	14143109	14143134	chr22:14143109-14143134	0	AAAGAAGCATTGTGTGAAACTTGTTT	1	2	6	AD1	-	.
chr22	14143283	14143304	chr22:14143283-14143304	0	AAGCATTCTCAGAAACTTCTTT	1	2	2	AA2	-	.
chr22	14143793	14143814	chr22:14143793-14143814	0	AAGCATTCTCATAAACTTGTTT	1	1	2	A2	-	.
chr22	14144477	14144498	chr22:14144477-14144498	0	AAGCATTCTGTGAAACTTGTTT	1	2	2	AC1	-	.
chr22	14144649	14144670	chr22:14144649-14144670	0	AAGCATTCTCAGAAACTTCTTT	1	2	2	AA2	-	.
chr22	14145159	14145180	chr22:14145159-14145180	0	AAGCATTCTCATAAACTTGTTT	1	1	2	A2	-	.
chr22	14145843	14145864	chr22:14145843-14145864	0	AAGCATTCTGTGAAACTTGTTT	1	2	2	AC1	-	.
chr22	14146014	14146035	chr22:14146014-14146035	0	AAGCATTCTCAGAAACTTCTTT	1	2	2	AA2	-	.
chr22	14146523	14146544	chr22:14146523-14146544	0	AAGCATTCTCATAAACTTGTTT	1	1	2	A2	-	.
chr22	14147207	14147228	chr22:14147207-14147228	0	AAGCATTCTCTGAAACTTGTTT	1	1	2	A2	-	.
chr22	14147378	14147399	chr22:14147378-14147399	0	AAGCATTCTCAGAAACTTCTTT	1	2	2	AA2	-	.
chr22	14147889	14147910	chr22:14147889-14147910	0	AAGCATTCTCATAAACTTGTTT	1	1	2	A2	-	.
chr22	14148567	14148592	chr22:14148567-14148592	0	AAAGAAGCATTGTGTGAAACTTGTTT	1	2	6	AD1	-	.
chr22	14148743	14148764	chr22:14148743-14148764	0	AAGCATTCTCAGAAACTTCTTT	1	2	2	AA2	-	.
chr22	14149252	14149273	chr22:14149252-14149273	0	AAGCATTCTCATAAACTTGTTT	1	1	2	A2	-	.
chr22	14149937	14149958	chr22:14149937-14149958	0	AAGCATTCTGTGAAACTTGTTT	1	2	2	AC1	-	.
chr22	14150108	14150129	chr22:14150108-14150129	0	AAGCATTCTCAGAAACTTCTTT	1	2	2	AA2	-	.
chr22	14150617	14150638	chr22:14150617-14150638	0	AAGCATTCTCATAAACTTGTTT	1	1	2	A2	-	.
chr22	14150958	14150979	chr22:14150958-14150979	0	AAACATTCTCAGAAACTTCTTT	1	2	2	AA2	-	.
chr22	14151471	14151492	chr22:14151471-14151492	0	AAGCATTCTCAGAAACTTCTTT	1	2	2	AA2	-	.
chr22	14151979	14152000	chr22:14151979-14152000	0	AAGCATTCTCACAAACTTGTTT	1	1	2	A2	-	.
chr22	14152659	14152684	chr22:14152659-14152684	0	AAAGAAGCATTGTGTGAAACTTGTTT	1	2	6	AD1	-	.
chr22	14152835	14152856	chr22:14152835-14152856	0	AAGCATTCTCAGAAACTTCTTT	1	2	2	AA2	-	.
chr22	14153344	14153365	chr22:14153344-14153365	0	AAGCATTCTCATAAACTTGTTT	1	1	2	A2	-	.
chr22	14154029	14154050	chr22:14154029-14154050	0	AAGCATTCTGTGAAACTTGTTT	1	2	2	AC1	-	.
chr22	14154200	14154221	chr22:14154200-14154221	0	AAGCATTCTCAGAAACTTCTTT	1	2	2	AA2	-	.
chr22	14154709	14154730	chr22:14154709-14154730	0	AAGCATTCTCATAAACTTGTTT	1	1	2	A2	-	.
chr22	14155390	14155415	chr22:14155390-14155415	0	AAAGAAGCACTCTGTGAAACTTGTTT	1	2	6	AD1	-	.
chr22	14155565	14155586	chr22:14155565-14155586	0	AAGCATTCTCAGAAACTTCTTT	1	2	2	AA2	-	.
chr22	14156074	14156095	chr22:14156074-14156095	0	AAGCATTCTCATAAGCTTGTTT	1	1	2	A2	-	.
chr22	14156416	14156437	chr22:14156416-14156437	0	AAACATTCTCAGAAACTTCTTT	1	2	2	AA2	-	.
chr22	14156466	14156492	chr22:14156466-14156492	0	GAACTTTCCTTTTGACAGAGCATTTTT	1	2	7	AA2	-	.
chr22	14156758	14156779	chr22:14156758-14156779	0	AAGCATTCTGTGAAACTTGTTT	1	2	2	AC1	-	.
chr22	14156930	14156951	chr22:14156930-14156951	0	AAGCATTCTCAGAAACTTCTTT	1	2	2	AA2	-	.
chr22	14157441	14157462	chr22:14157441-14157462	0	AAGCATTCTCATAAACTTGTTT	1	1	2	A2	-	.
chr22	14158125	14158146	chr22:14158125-14158146	0	AAGCATTCTGTGAAACTTGTTT	1	2	2	AC1	-	.
chr22	14158296	14158317	chr22:14158296-14158317	0	AAGCATTCTCAGAAACTTCTTT	1	2	2	AA2	-	.
chr22	14159489	14159510	chr22:14159489-14159510	0	AAGCATTCTGTGAAACTTGTTT	1	2	2	AC1	-	.
chr22	14159660	14159681	chr22:14159660-14159681	0	AAGCATTCTCAGAAACTTCTTT	1	2	2	AA2	-	.
chr22	14160168	14160189	chr22:14160168-14160189	0	AAGCATTCTCATAAACTTGTTT	1	1	2	A2	-	.
chr22	14160852	14160873	chr22:14160852-14160873	0	AAGCATTCTGTGAAACTTGTTT	1	2	2	AC1	-	.
chr22	14161023	14161044	chr22:14161023-14161044	0	AAGCATTCTCAGAAACTTCTTT	1	2	2	AA2	-	.
chr22	14161532	14161553	chr22:14161532-14161553	0	AAGCATTCTCATAAACCTGTTT	1	2	2	AB2	-	.
chr22	14161874	14161895	chr22:14161874-14161895	0	AAACATTCTCAGAAACTTCTTT	1	2	2	AA2	-	.
chr22	14161924	14161950	chr22:14161924-14161950	0	GAACTTTCCTTTTGACAGAGCATTTTT	1	2	7	AA2	-	.
chr22	14162216	14162237	chr22:14162216-14162237	0	AAGCATTCTGTGAAACTTGTTT	1	2	2	AC1	-	.
chr22	14162896	14162917	chr22:14162896-14162917	0	AAACATTCTCATAAATTTGTTT	1	2	2	AA2	-	.
chr22	14163583	14163604	chr22:14163583-14163604	0	AAGCATTCTGTGAAACTTGTTT	1	2	2	AC1	-	.
chr22	14163754	14163775	chr22:14163754-14163775	0	AAGCATTCTCAGAAACTTCTTT	1	2	2	AA2	-	.
chr22	14164263	14164284	chr22:14164263-14164284	0	GAGCATTCTGATAAACTTGTTT	1	2	2	AC1	-	.
chr22	14164948	14164969	chr22:14164948-14164969	0	AAGCATTCTGTGAAACTTGTTT	1	2	2	AC1	-	.
chr22	14165119	14165140	chr22:14165119-14165140	0	AAGCATTCTCAGAAACTTCCTT	1	2	2	AA2	-	.
chr22	14166314	14166335	chr22:14166314-14166335	0	AAGCATTCTGTGAAACTTGTTT	1	2	2	AC1	-	.
chr22	14166995	14167016	chr22:14166995-14167016	0	AAGCATTCTCATAAACTTGTTT	1	1	2	A2	-	.
chr22	14167850	14167871	chr22:14167850-14167871	0	AAGCATTCTCAGAAACTTCTTT	1	2	2	AA2	-	.
chr22	14168360	14168381	chr22:14168360-14168381	0	AAGCATTCTCATAAACTTGTTT	1	1	2	A2	-	.
chr22	14169041	14169066	chr22:14169041-14169066	0	AAAGAAGCATTGTGTGAAACTTGTTT	1	2	6	AD1	-	.
chr22	14169216	14169237	chr22:14169216-14169237	0	AAGCATTCTCAGAAACTTCTTT	1	2	2	AA2	-	.
chr22	14169725	14169746	chr22:14169725-14169746	0	AAGCATTCTCATAAACTTGTTT	1	1	2	A2	-	.
chr22	14170409	14170430	chr22:14170409-14170430	0	AAGCATTCTGTGAAACTTGTTT	1	2	2	AC1	-	.
chr22	14170580	14170601	chr22:14170580-14170601	0	AAGCATTCTCAGAAACTTCTTT	1	2	2	AA2	-	.
chr22	14171092	14171113	chr22:14171092-14171113	0	AAGCATTCTCATAAACTTGTTT	1	1	2	A2	-	.
chr22	14171776	14171797	chr22:14171776-14171797	0	AAGCATTCTGTGAAACTAGTTT	1	2	2	AC1	-	.
chr22	14171947	14171968	chr22:14171947-14171968	0	AAGCATTCTCAGAAACTTCTTT	1	2	2	AA2	-	.
chr22	14172456	14172477	chr22:14172456-14172477	0	AAGCATTCTCATAAACTTGTTT	1	1	2	A2	-	.
chr22	14172798	14172819	chr22:14172798-14172819	0	AAACATTCTCAGAAACTTCTTT	1	2	2	AA2	-	.
chr22	14172848	14172874	chr22:14172848-14172874	0	GAACTTTCCTTTTGACAGAGCATTTTT	1	2	7	AA2	-	.
chr22	14173140	14173161	chr22:14173140-14173161	0	AAGCATTCTGTGAAACTTGTTT	1	2	2	AC1	-	.
chr22	14173311	14173332	chr22:14173311-14173332	0	AAGCATTCTCAGAAACTTCCTT	1	2	2	AA2	-	.
chr22	14173820	14173841	chr22:14173820-14173841	0	AAGCATTCTCATAAACTTGTTT	1	1	2	A2	-	.
chr22	14174501	14174526	chr22:14174501-14174526	0	AAAGAAGCATTGTGTGAAACTTGTTT	1	2	6	AD1	-	.
chr22	14174677	14174698	chr22:14174677-14174698	0	AAGCATTCTCAGAAACTTCTTT	1	2	2	AA2	-	.
chr22	14175185	14175206	chr22:14175185-14175206	0	AAGCATTCTCATAAACTTGTTT	1	1	2	A2	-	.
chr22	14175866	14175891	chr22:14175866-14175891	0	AAAGAAGCATTGTGTGAAACTTGTTT	1	2	6	AD1	-	.
chr22	14176041	14176062	chr22:14176041-14176062	0	AAGCATTCTCAGAAACTTCTTT	1	2	2	AA2	-	.
chr22	14176550	14176571	chr22:14176550-14176571	0	AAGCATTCTCATAAACTTGTTT	1	1	2	A2	-	.
chr22	14177234	14177255	chr22:14177234-14177255	0	AAGCATTCTGTGAAACTTGTTT	1	2	2	AC1	-	.
chr22	14177405	14177426	chr22:14177405-14177426	0	AAGCATTCTCAGAAACTTCTTT	1	2	2	AA2	-	.
chr22	14177915	14177936	chr22:14177915-14177936	0	AAGCATTCTCATAAACTTGTTT	1	1	2	A2	-	.
chr22	14178599	14178620	chr22:14178599-14178620	0	AAGCATTCTGTGAAACTTGTTT	1	2	2	AC1	-	.
chr22	14178770	14178791	chr22:14178770-14178791	0	AAGCATTCTCAGAAACTTCTTT	1	2	2	AA2	-	.
chr22	14179279	14179300	chr22:14179279-14179300	0	AAGCATTCTCATAAACTTGTTT	1	1	2	A2	-	.
chr22	14179622	14179643	chr22:14179622-14179643	0	AAACATTCTCAGAAACTACTTT	1	2	2	AA2	-	.
chr22	14179965	14179986	chr22:14179965-14179986	0	AAGCATTCTGTGAAACTTGTTT	1	2	2	AC1	-	.
chr22	14180136	14180157	chr22:14180136-14180157	0	AAGCATTCTCAGAAACTTCTTT	1	2	2	AA2	-	.
chr22	14180645	14180666	chr22:14180645-14180666	0	AAGCATTCTCATAAACTTGTTT	1	1	2	A2	-	.
chr22	14181330	14181351	chr22:14181330-14181351	0	AAGCATTCTGTGAAACTTGTTT	1	2	2	AC1	-	.
chr22	14181501	14181522	chr22:14181501-14181522	0	AAGCATTCTCAGAAACTTATTT	1	2	2	AA2	-	.
chr22	14182011	14182032	chr22:14182011-14182032	0	AAGCATTCTCATAAACTTGTTT	1	1	2	A2	-	.
chr22	14182695	14182716	chr22:14182695-14182716	0	AAGCATTCTGTGAAACTTGTTT	1	2	2	AC1	-	.
chr22	14183204	14183225	chr22:14183204-14183225	0	AAGCATTCTCATAAACTTGTTT	1	1	2	A2	-	.
chr22	14183888	14183909	chr22:14183888-14183909	0	AAGCATTCTGTGAAACTTGTTT	1	2	2	AC1	-	.
chr22	14184059	14184080	chr22:14184059-14184080	0	AAGCATTCTCAGAAACTTCTTT	1	2	2	AA2	-	.
chr22	14184569	14184590	chr22:14184569-14184590	0	AAGCATTCTCATAAACTTGTTT	1	1	2	A2	-	.
chr22	14185253	14185274	chr22:14185253-14185274	0	AAGCATTCTGTGAAACTTGTTT	1	2	2	AC1	-	.
chr22	14185424	14185445	chr22:14185424-14185445	0	AAGCATTCTCAGAAACTTCTTT	1	2	2	AA2	-	.
chr22	14185933	14185954	chr22:14185933-14185954	0	AAGCATTCTCATAAACTTGTTT	1	1	2	A2	-	.
chr22	14186613	14186638	chr22:14186613-14186638	0	AAAGAAGCATTGTGTGAAACTTGTTT	1	2	6	AD1	-	.
chr22	14186788	14186809	chr22:14186788-14186809	0	AAGCATTCTCAGAAACTTCTTT	1	2	2	AA2	-	.
chr22	14187297	14187318	chr22:14187297-14187318	0	AAGCATACTCATAAACTTGTTT	1	1	2	A2	-	.
chr22	14187981	14188002	chr22:14187981-14188002	0	AAGCATTCTGTGAAACTTGTTT	1	2	2	AC1	-	.
chr22	14188152	14188173	chr22:14188152-14188173	0	AAGCATTCTCAGAAACTTCTTT	1	2	2	AA2	-	.
chr22	14188661	14188682	chr22:14188661-14188682	0	AAGCATTCTCATAAACTTGTTT	1	1	2	A2	-	.
chr22	14189345	14189366	chr22:14189345-14189366	0	AAGCATTCTGTGAAACTTGTTT	1	2	2	AC1	-	.
chr22	14189516	14189537	chr22:14189516-14189537	0	AAGCATTCTCAGAAACTTCTTT	1	2	2	AA2	-	.
chr22	14190025	14190046	chr22:14190025-14190046	0	AAGCATTCTCATAAACTTGTTT	1	1	2	A2	-	.
chr22	14190367	14190388	chr22:14190367-14190388	0	AAACATTCTCAGAAACTTCTTT	1	2	2	AA2	-	.
chr22	14190709	14190730	chr22:14190709-14190730	0	AAGCATTCTGTGAAACTTGTTT	1	2	2	AC1	-	.
chr22	14190881	14190902	chr22:14190881-14190902	0	AAGCATTCTCAGAAGCTTCTTT	1	2	2	AA2	-	.
chr22	14191390	14191411	chr22:14191390-14191411	0	AAGCATTTTCATAAACTTGTTT	1	1	2	A2	-	.
chr22	14192071	14192096	chr22:14192071-14192096	0	AAAGAAGCATTGTGTGAAACTTGTTT	1	2	6	AD1	-	.
chr22	14192246	14192267	chr22:14192246-14192267	0	AAGCATTCTCAGAAACTTCTTT	1	2	2	AA2	-	.
chr22	14192757	14192778	chr22:14192757-14192778	0	AAGCATTCTCATAAACTTGTTT	1	1	2	A2	-	.
chr22	14193441	14193462	chr22:14193441-14193462	0	AAGCATTCTGTGAAACTTGTTT	1	2	2	AC1	-	.
chr22	14193612	14193633	chr22:14193612-14193633	0	AAGCATTCTCAGAAACTTCTTT	1	2	2	AA2	-	.
chr22	14193950	14193971	chr22:14193950-14193971	0	CAGCATGCTCAGAAACTTCTTT	1	2	2	AC2	-	.
chr22	14194121	14194142	chr22:14194121-14194142	0	AAGCATTCTCAAAAACTTGTTT	1	1	2	A2	-	.
chr22	14194805	14194826	chr22:14194805-14194826	0	AAGCATTCTGTGAAACTTGTTT	1	2	2	AC1	-	.
chr22	14194976	14194997	chr22:14194976-14194997	0	AAGCATTCTCAGAAACTTCTTT	1	2	2	AA2	-	.
chr22	14195486	14195507	chr22:14195486-14195507	0	AAGCATTCTCATAAACTTGTTT	1	1	2	A2	-	.
chr22	14196172	14196193	chr22:14196172-14196193	0	AAGCATTCTGTGAAACTTGTTT	1	2	2	AC1	-	.
chr22	14196343	14196364	chr22:14196343-14196364	0	AAGCATTCTCAGAAACTTCTTT	1	2	2	AA2	-	.
chr22	14196852	14196873	chr22:14196852-14196873	0	AAGCATTCTCATAAACTTGTTT	1	1	2	A2	-	.
chr22	14197536	14197557	chr22:14197536-14197557	0	AAGCATTCTGTGAAACTTGTTT	1	2	2	AC1	-	.
chr22	14197708	14197729	chr22:14197708-14197729	0	AAGCATTCTCAGAAACTTCCTT	1	2	2	AA2	-	.
chr22	14198217	14198238	chr22:14198217-14198238	0	AAGCATTCTCATAAACTTGTTT	1	1	2	A2	-	.
chr22	14198901	14198922	chr22:14198901-14198922	0	AAGCATTCTGTGAAACTTGTTT	1	2	2	AC1	-	.
chr22	14199073	14199094	chr22:14199073-14199094	0	AAGCATTCTCAGAAACTTCTTT	1	2	2	AA2	-	.
chr22	14199582	14199603	chr22:14199582-14199603	0	AAGCATTCTCATCAACTTGTTT	1	2	2	AC2	-	.
chr22	14199922	14199943	chr22:14199922-14199943	0	AAACATTCTCAGAAACTTCTTT	1	2	2	AA2	-	.
chr22	14200260	14200285	chr22:14200260-14200285	0	AAAGAAGCATTGTGTGAAACTTGTTT	1	2	6	AD1	-	.
chr22	14200435	14200456	chr22:14200435-14200456	0	AAGCATTCTCAGAAACTTCTTT	1	2	2	AA2	-	.
chr22	14200944	14200965	chr22:14200944-14200965	0	AAGCATTCTCATAAACTTGTTC	1	1	2	A2	-	.
chr22	14201629	14201650	chr22:14201629-14201650	0	AAGCATTCTGTGAAACTTGTTT	1	2	2	AC1	-	.
chr22	14201800	14201821	chr22:14201800-14201821	0	AAGCATTCTCAGAAACTTCCTT	1	2	2	AA2	-	.
chr22	14202308	14202329	chr22:14202308-14202329	0	AAGCATTCTCATAAACTTGTTC	1	1	2	A2	-	.
chr22	14202650	14202671	chr22:14202650-14202671	0	AAACATTCTCAGAAACTTCTTT	1	2	2	AA2	-	.
chr22	14202700	14202726	chr22:14202700-14202726	0	GAACTTTCCTTTTGAGAGAGCATTTTT	1	2	7	AA2	-	.
chr22	14202988	14203013	chr22:14202988-14203013	0	AAAGAAGCATTGTGTGAAACTTGTTT	1	2	6	AD1	-	.
chr22	14203163	14203184	chr22:14203163-14203184	0	AAGCATTCTCAGAAACTTCTTT	1	2	2	AA2	-	.
chr22	14203670	14203691	chr22:14203670-14203691	0	AAGCATTCTCATAAACTTGTTT	1	1	2	A2	-	.
chr22	14203841	14203860	chr22:14203841-14203860	0	AAGCATTCTCAGAAATGTCT	1	2	0	AA2	-	.
chr22	14204012	14204033	chr22:14204012-14204033	0	AAACATTCTCAGAAACTTCTTT	1	2	2	AA2	-	.
chr22	14204062	14204088	chr22:14204062-14204088	0	GAACTTTCCTTTTGACAGAGCATTTTT	1	2	7	AA2	-	.
chr22	14204354	14204375	chr22:14204354-14204375	0	AAGCATTCTGTGAAACTTGTTT	1	2	2	AC1	-	.
chr22	14204525	14204546	chr22:14204525-14204546	0	AAGCATTCTCAGAAACTTCTTT	1	2	2	AA2	-	.
chr22	14205037	14205058	chr22:14205037-14205058	0	AAGCATTCTCATAAACTTCTTT	1	2	2	AA2	-	.
chr22	14205717	14205742	chr22:14205717-14205742	0	AAAGAAGCATTGTGTGAAACTTGTTT	1	2	6	AD1	-	.
chr22	14205892	14205913	chr22:14205892-14205913	0	AAGCATTCTCAGAAACTTCTTT	1	2	2	AA2	-	.
chr22	14206401	14206422	chr22:14206401-14206422	0	AAGCATTCTCATAAACTTGTTT	1	1	2	A2	-	.
chr22	14207087	14207108	chr22:14207087-14207108	0	AAGCATTCTGTGAAACTTGTTT	1	2	2	AC1	-	.
chr22	14207258	14207279	chr22:14207258-14207279	0	AAGCATTCTCAGAAACTTCTTT	1	2	2	AA2	-	.
chr22	14207768	14207789	chr22:14207768-14207789	0	AAGCATTCTGATAAACTTGTTT	1	2	2	AC1	-	.
chr22	14208452	14208473	chr22:14208452-14208473	0	AAGCATTCTGTGAAACTTGTTT	1	2	2	AC1	-	.
chr22	14208623	14208644	chr22:14208623-14208644	0	AAGCATTCTCAGAAACTTCTTT	1	2	2	AA2	-	.
chr22	14209132	14209153	chr22:14209132-14209153	0	AAGCATTCTCATAAACTTGTTT	1	1	2	A2	-	.
chr22	14209816	14209837	chr22:14209816-14209837	0	AAGCATTCTGTGAAACTTGTTT	1	2	2	AC1	-	.
chr22	14209987	14210008	chr22:14209987-14210008	0	AAGCATTCTCAGAAACTTCTTT	1	2	2	AA2	-	.
chr22	14210496	14210517	chr22:14210496-14210517	0	AAGCATTCTCATAAACTTGTTT	1	1	2	A2	-	.
chr22	14211180	14211201	chr22:14211180-14211201	0	AAGCATTCTGTGAAACTTGTTT	1	2	2	AC1	-	.
chr22	14211351	14211372	chr22:14211351-14211372	0	AAGCATTCTCAGAAACTTCTTT	1	2	2	AA2	-	.
chr22	14211860	14211881	chr22:14211860-14211881	0	AAGCATTCTCATAAACTTCTTT	1	2	2	AA2	-	.
chr22	14212543	14212564	chr22:14212543-14212564	0	AAGCATTCTGTGAAACTTGTTT	1	2	2	AC1	-	.
chr22	14212714	14212735	chr22:14212714-14212735	0	AAGCATTCTCAGAAACTTCTTT	1	2	2	AA2	-	.
chr22	14213222	14213244	chr22:14213222-14213244	0	GAAGAATTCTGATAAACTTGTTT	1	2	3	AA1	-	.
chr22	14213563	14213584	chr22:14213563-14213584	0	AAACATTCTCAGAAACTTCTTT	1	2	2	AA2	-	.
chr22	14213613	14213639	chr22:14213613-14213639	0	GAACTTTCCTTTTGACAGAGCTTTTTT	1	2	7	AA2	-	.
chr22	14213905	14213926	chr22:14213905-14213926	0	AAGCATTCTGTGAAACTTGTTT	1	2	2	AC1	-	.
chr22	14214586	14214607	chr22:14214586-14214607	0	AAGCATTCTCATAAACTTGTTT	1	1	2	A2	-	.
chr22	14215270	14215291	chr22:14215270-14215291	0	AAGCATTCTGTGAAACTTGTTT	1	2	2	AC1	-	.
chr22	14215441	14215462	chr22:14215441-14215462	0	AAGCATTCTCAGAAACTTCTTT	1	2	2	AA2	-	.
chr22	14215950	14215971	chr22:14215950-14215971	0	AAGCATTCTCATAAACTTGTTT	1	1	2	A2	-	.
chr22	14216635	14216656	chr22:14216635-14216656	0	AAGCATTCTGTGAAACTTGTTT	1	2	2	AC1	-	.
chr22	14216806	14216827	chr22:14216806-14216827	0	AAGCTTTCTCAGAAACTTCTTT	1	2	2	AA2	-	.
chr22	14217315	14217336	chr22:14217315-14217336	0	AAACATTCTCATAAACTTGTTT	1	1	2	A2	-	.
chr22	14217996	14218021	chr22:14217996-14218021	0	AAGAAAGCATTGTGTGAAACTTGTTT	1	2	6	AD1	-	.
chr22	14218171	14218192	chr22:14218171-14218192	0	AAGCATTCTCAGAAACTTCTTT	1	2	2	AA2	-	.
chr22	14218680	14218701	chr22:14218680-14218701	0	AAGCATTCTCATAAACTTGTTT	1	1	2	A2	-	.
chr22	14219365	14219386	chr22:14219365-14219386	0	AAGCATTCTGTGAAACTTGTTT	1	2	2	AC1	-	.
chr22	14219536	14219557	chr22:14219536-14219557	0	AAGCATTCTCAGAAGCTTCTTT	1	2	2	AA2	-	.
chr22	14220045	14220066	chr22:14220045-14220066	0	AAGCATTCTCATAAACTTGTTT	1	1	2	A2	-	.
chr22	14220729	14220750	chr22:14220729-14220750	0	AAGCATTCTGTGAAACTTGTTT	1	2	2	AC1	-	.
chr22	14220900	14220921	chr22:14220900-14220921	0	AAGCATTCTCAGAAACTTCTTT	1	2	2	AA2	-	.
chr22	14221409	14221430	chr22:14221409-14221430	0	AAGCATTCTCATAAACTTGTTC	1	1	2	A2	-	.
chr22	14222093	14222114	chr22:14222093-14222114	0	AAGCATTCTGTGAAACTTGTTT	1	2	2	AC1	-	.
chr22	14222264	14222285	chr22:14222264-14222285	0	AAGCATTCTCAGAAACTTCTTT	1	2	2	AA2	-	.
chr22	14223439	14223460	chr22:14223439-14223460	0	AAGCATTCTGTGAAACTTGTTT	1	2	2	AC1	-	.
chr22	14223610	14223631	chr22:14223610-14223631	0	AAGCATTCTCAGAAACTTCTTT	1	2	2	AA2	-	.
chr22	14224120	14224141	chr22:14224120-14224141	0	CAGCATTCTCATAAACTTGTTT	1	2	2	AC1	-	.
chr22	14224802	14224827	chr22:14224802-14224827	0	AAAGAAGCATTGTGTGAAACTTGTTT	1	2	6	AD1	-	.
chr22	14224977	14224998	chr22:14224977-14224998	0	AAGCATTCTCAGAAACTTCTTT	1	2	2	AA2	-	.
chr22	14225486	14225507	chr22:14225486-14225507	0	AAGCATTCTCATAAACTTGTTT	1	1	2	A2	-	.
chr22	14226165	14226190	chr22:14226165-14226190	0	AAAGAAGCACTCTGTGAAACTTGTTT	1	2	6	AD1	-	.
chr22	14226340	14226361	chr22:14226340-14226361	0	AAGCATTCTCAGAAACTTCCTT	1	2	2	AA2	-	.
chr22	14226849	14226870	chr22:14226849-14226870	0	AAGCATTCTGATAAACTTGTTT	1	2	2	AC1	-	.
chr22	14227020	14227050	chr22:14227020-14227050	0	AAGCATTCTCGGAAACGTCTTGGTCATGTTT	1	2	11	AD2	-	.
chr22	14227533	14227554	chr22:14227533-14227554	0	AAGCATTCTGTGAAACTTGTTT	1	2	2	AC1	-	.
chr22	14227704	14227726	chr22:14227704-14227726	0	AAGCATTCTCAGAAAACTTCTTT	1	2	3	AA2	-	.
chr22	14228215	14228236	chr22:14228215-14228236	0	AAGCATTCTCATAAACTTGTTT	1	1	2	A2	-	.
chr22	14228894	14228919	chr22:14228894-14228919	0	AAAGAAGCATTGTGTGAAACTTGTTT	1	2	6	AD1	-	.
chr22	14229069	14229090	chr22:14229069-14229090	0	AAGCATTCTCAGAAGCTTCTTT	1	2	2	AA2	-	.
chr22	14229578	14229599	chr22:14229578-14229599	0	AAGCATTCTCATAAACTTGTTT	1	1	2	A2	-	.
chr22	14230262	14230283	chr22:14230262-14230283	0	AAGCATTCTGTGAAACTTGTTT	1	2	2	AC1	-	.
chr22	14230432	14230453	chr22:14230432-14230453	0	AAGCATTCTCAGAAACTTCTTT	1	2	2	AA2	-	.
chr22	14230941	14230962	chr22:14230941-14230962	0	AAGCATTCTCATAAACTTGTTT	1	1	2	A2	-	.
chr22	14231625	14231646	chr22:14231625-14231646	0	AAGCATTCTGTGAAACTTGTTT	1	2	2	AC1	-	.
chr22	14231796	14231817	chr22:14231796-14231817	0	AAGCATTCTCAGAAACTTCTTT	1	2	2	AA2	-	.
chr22	14232306	14232327	chr22:14232306-14232327	0	AAGCATTCTCATTAACTTGTTT	1	2	2	AC2	-	.
chr22	14232990	14233011	chr22:14232990-14233011	0	AAGCATTCTGTGAAACTTGTTT	1	2	2	AC1	-	.
chr22	14233670	14233691	chr22:14233670-14233691	0	AAGCATTCTCATAAACTTGTTT	1	1	2	A2	-	.
chr22	14234354	14234375	chr22:14234354-14234375	0	AAGCATTCTGTGAAACTTGTTT	1	2	2	AC1	-	.
chr22	14234525	14234546	chr22:14234525-14234546	0	AAGCATTCTCAGAAACTTCTTT	1	2	2	AA2	-	.
chr22	14235035	14235056	chr22:14235035-14235056	0	AAGCATTCTCATAAACTTGTTT	1	1	2	A2	-	.
chr22	14235719	14235740	chr22:14235719-14235740	0	AAGCATTCTGTGAAACTTGTTT	1	2	2	AC1	-	.
chr22	14235890	14235911	chr22:14235890-14235911	0	AAGCATTCTCAGAAACTTCCTT	1	2	2	AA2	-	.
chr22	14236399	14236420	chr22:14236399-14236420	0	AAACATTCTCATAAACTTGTTT	1	1	2	A2	-	.
chr22	14237083	14237104	chr22:14237083-14237104	0	AAGCATTCTGAGAAACTTGTTT	1	2	2	AC1	-	.
chr22	14237254	14237276	chr22:14237254-14237276	0	AAGCATTCTCAGGAAACTTCTTT	1	2	3	AA2	-	.
chr22	14237764	14237785	chr22:14237764-14237785	0	AAGCATTCTCATAAACTTGTTT	1	1	2	A2	-	.
chr22	14238450	14238471	chr22:14238450-14238471	0	AAGCATTCTGTGAAACTTGTTT	1	2	2	AC1	-	.
chr22	14238621	14238642	chr22:14238621-14238642	0	AAGCATTCTCAGAAACTTCTTT	1	2	2	AA2	-	.
chr22	14239130	14239151	chr22:14239130-14239151	0	AAGCATTCTCATAAACTTGTTT	1	1	2	A2	-	.
chr22	14239985	14240006	chr22:14239985-14240006	0	AAGCATTCTCAGAAGCTTCTTT	1	2	2	AA2	-	.
chr22	14240497	14240518	chr22:14240497-14240518	0	AAGCATTCTCATAAACTTGTTC	1	1	2	A2	-	.
chr22	14241181	14241202	chr22:14241181-14241202	0	AAGCATTCTGTGAAACTTGTTT	1	2	2	AC1	-	.
chr22	14241861	14241882	chr22:14241861-14241882	0	AAGCATTCTCATAAACTTGTTT	1	1	2	A2	-	.
chr22	14242545	14242566	chr22:14242545-14242566	0	AAGCATTCTGTGAAACTTGTTT	1	2	2	AC1	-	.
chr22	14242716	14242737	chr22:14242716-14242737	0	AAGCATTCTCAGAAACTTCTTT	1	2	2	AA2	-	.
chr22	14243226	14243247	chr22:14243226-14243247	0	AAGCATTCTGATAAACTTGTTT	1	2	2	AC1	-	.
chr22	14243907	14243928	chr22:14243907-14243928	0	AAGCATTCTGTGAAACTTGTTT	1	2	2	AC1	-	.
chr22	14244078	14244099	chr22:14244078-14244099	0	AAGCATTCTCAGAAGCTTCTTT	1	2	2	AA2	-	.
chr22	14244587	14244608	chr22:14244587-14244608	0	AAGCATTCTCATAAACTTGTTT	1	1	2	A2	-	.
chr22	14245271	14245292	chr22:14245271-14245292	0	AAGCATTCTGTGAAACTTGTTT	1	2	2	AC1	-	.
chr22	14245443	14245464	chr22:14245443-14245464	0	AAGCATTCTCAGAAACTTCCTT	1	2	2	AA2	-	.
chr22	14245952	14245973	chr22:14245952-14245973	0	AAGCATTCTCATAAACTTGTTT	1	1	2	A2	-	.
chr22	14246636	14246657	chr22:14246636-14246657	0	AAGCATTCTGTGAAACTTGTTT	1	2	2	AC1	-	.
chr22	14246807	14246828	chr22:14246807-14246828	0	AAGCATTCTCAGAAACTTCTTT	1	2	2	AA2	-	.
chr22	14247315	14247336	chr22:14247315-14247336	0	AAGCATTTTCATAAACTTGTTT	1	1	2	A2	-	.
chr22	14247573	14247598	chr22:14247573-14247598	0	GAACATTCCCTTCCAGAGAGTAGCTT	1	2	6	AA2	-	.
chr22	14248036	14248057	chr22:14248036-14248057	0	AAGCATTCTGTGAAACTTGTTT	1	2	2	AC1	-	.
chr22	14248207	14248228	chr22:14248207-14248228	0	AAGCATTCTCAGAAACTTCTTT	1	2	2	AA2	-	.
chr22	14248716	14248737	chr22:14248716-14248737	0	AAGCATTCTCATAAACTTGTTT	1	1	2	A2	-	.
chr22	14249400	14249421	chr22:14249400-14249421	0	AAGCATTCTGTGAAACTTGTTT	1	2	2	AC1	-	.
chr22	14249571	14249592	chr22:14249571-14249592	0	AAGCATTCTCAGAAACTTCTTT	1	2	2	AA2	-	.
chr22	14250080	14250101	chr22:14250080-14250101	0	AAGCACTCTCATAAACTTGTTT	1	2	2	AB1	-	.
chr22	14250765	14250786	chr22:14250765-14250786	0	AAGCATTCTGTGAAACTTGTTT	1	2	2	AC1	-	.
chr22	14250936	14250957	chr22:14250936-14250957	0	AAGCATTCTCAGAAACTTCCTT	1	2	2	AA2	-	.
chr22	14251445	14251466	chr22:14251445-14251466	0	AAGCATTCTCATAAACTTGTTT	1	1	2	A2	-	.
chr22	14252129	14252150	chr22:14252129-14252150	0	AAGCATTCTGTGAAACTTGTTT	1	2	2	AC1	-	.
chr22	14252807	14252828	chr22:14252807-14252828	0	AAGCATTCTCATAAACTTGTTT	1	1	2	A2	-	.
chr22	14252979	14252998	chr22:14252979-14252998	0	AAGCATTCTCAGAAATGTCT	1	2	0	AA2	-	.
chr22	14253492	14253513	chr22:14253492-14253513	0	AAGCATTCTGTGAAACTTGTTT	1	2	2	AC1	-	.
chr22	14253664	14253685	chr22:14253664-14253685	0	AAGCATTCTCAGAAACTTCTTT	1	2	2	AA2	-	.
chr22	14254173	14254194	chr22:14254173-14254194	0	AAGCATTCTCATAAACTTGTTT	1	1	2	A2	-	.
chr22	14254857	14254878	chr22:14254857-14254878	0	AAGCATTCTGTGAAACTTGTTT	1	2	2	AC1	-	.
chr22	14255028	14255049	chr22:14255028-14255049	0	AAGCATTCTCAGAAACTTCTTT	1	2	2	AA2	-	.
chr22	14255537	14255558	chr22:14255537-14255558	0	AAGGATTCTCATAAACTTGTTT	2	2	2	AA1	-	.
chr22	14256050	14256070	chr22:14256050-14256070	0	AAGCATTCTCAGAAAATGCTC	1	2	1	AA2	-	.
chr22	14256221	14256242	chr22:14256221-14256242	0	AAGCATTCTGTGAAACTTGTTT	1	2	2	AC1	-	.
chr22	14256392	14256413	chr22:14256392-14256413	0	AAGCATTCTCAGAAACTTCCTT	1	2	2	AA2	-	.
chr22	14256901	14256922	chr22:14256901-14256922	0	AAGCATTCTCATAAACTTGTTT	1	1	2	A2	-	.
chr22	14257585	14257606	chr22:14257585-14257606	0	AAGCATTCTGTGAAACTTGTTT	1	2	2	AC1	-	.
chr22	14257755	14257776	chr22:14257755-14257776	0	AAGCATTCTCAGAAACTTCTTT	1	2	2	AA2	-	.
chr22	14258264	14258285	chr22:14258264-14258285	0	AAGCATTCTCATAAACATGTTT	1	1	2	A2	-	.
chr22	14258948	14258969	chr22:14258948-14258969	0	AAGCATTCTGTGAAACTTGTTT	1	2	2	AC1	-	.
chr22	14259119	14259140	chr22:14259119-14259140	0	AAGCATTCTCAGAAGCTTCTTT	1	2	2	AA2	-	.
chr22	14259628	14259649	chr22:14259628-14259649	0	AAGCATTCTCATAAAGTTGTTT	1	2	2	AA2	-	.
chr22	14260311	14260332	chr22:14260311-14260332	0	AAGCATTCTGTGAAACTTGTTT	1	2	2	AC1	-	.
chr22	14260992	14261013	chr22:14260992-14261013	0	AAGCATTCTCATAAACTTCTTT	1	2	2	AA2	-	.
chr22	14261672	14261697	chr22:14261672-14261697	0	AAAGAAGCATTCTGTGAAACATGTTT	2	2	6	AD1	-	.
chr22	14261847	14261868	chr22:14261847-14261868	0	AAGCATTCTCAGAAACTTCTTT	1	2	2	AA2	-	.
chr22	14262356	14262377	chr22:14262356-14262377	0	AAGCATTCTCATAAACTTGTTT	1	1	2	A2	-	.
chr22	14262699	14262720	chr22:14262699-14262720	0	AAACATGCTCAGAAACTCCTTT	3	2	2	AB4	-	.
chr22	14263041	14263062	chr22:14263041-14263062	0	AAGCATTCTGTGAAACTTGTTT	1	2	2	AC1	-	.
chr22	14263720	14263742	chr22:14263720-14263742	0	GAAGAATTCTGATAAACTTGTTT	1	2	3	AA1	-	.
chr22	14264403	14264424	chr22:14264403-14264424	0	AAGCATTCTGTGAAACTTGTTT	1	2	2	AC1	-	.
chr22	14265084	14265105	chr22:14265084-14265105	0	AAGCATTCTCATAAACTTGTTT	1	1	2	A2	-	.
chr22	14265770	14265791	chr22:14265770-14265791	0	AAGCATTCTGTGAAACTTGTTT	1	2	2	AC1	-	.
chr22	14265941	14265962	chr22:14265941-14265962	0	AAGCATTCTCAGAAACTTCTTT	1	2	2	AA2	-	.
chr22	14266450	14266471	chr22:14266450-14266471	0	AAGCATTCTCATAATCTTGTTT	1	2	2	AD2	-	.
chr22	14267305	14267326	chr22:14267305-14267326	0	AAGCATTCTCAGAAACTTCTTT	1	2	2	AA2	-	.
chr22	14267815	14267836	chr22:14267815-14267836	0	AAGCATTCTCTTAAACTTGTTT	1	1	2	A2	-	.
chr22	14268499	14268520	chr22:14268499-14268520	0	AAGCATTCTGTGAAACTTGTTT	1	2	2	AC1	-	.
chr22	14268670	14268691	chr22:14268670-14268691	0	AAGCATTCTCAGAAACTTCTTT	1	2	2	AA2	-	.
chr22	14269179	14269200	chr22:14269179-14269200	0	AAGCATTCTCATAAACTTGTTT	1	1	2	A2	-	.
chr22	14269863	14269884	chr22:14269863-14269884	0	AAGCATTCTGTGAAACTTGTTT	1	2	2	AC1	-	.
chr22	14270034	14270055	chr22:14270034-14270055	0	AAGCATTCTCAGAAACTTCCTT	1	2	2	AA2	-	.
chr22	14270543	14270564	chr22:14270543-14270564	0	AAGCATTCTCATAAACTTCTTT	1	2	2	AA2	-	.
chr22	14271227	14271248	chr22:14271227-14271248	0	AAGCATTCTGAGAAACTAGTTT	1	2	2	AC1	-	.
chr22	14271398	14271419	chr22:14271398-14271419	0	AAGCATTCTCAGAAACTTCTTT	1	2	2	AA2	-	.
chr22	14271907	14271928	chr22:14271907-14271928	0	AAGCATTCTCATAAACTTGTTT	1	1	2	A2	-	.
chr22	14272299	14272325	chr22:14272299-14272325	0	GAACTTTCCTTTTGACGGAGCATTTTT	1	2	7	AA2	-	.
chr22	14272590	14272612	chr22:14272590-14272612	0	GAAGAATTCTGTGAAACTTGTTT	1	2	3	AA1	-	.
chr22	14272762	14272783	chr22:14272762-14272783	0	AAGCATTCTCAGAAACTTCTTT	1	2	2	AA2	-	.
chr22	14273271	14273292	chr22:14273271-14273292	0	AAGCATTCTGATAAACTTGTTT	1	2	2	AC1	-	.
chr22	14273953	14273974	chr22:14273953-14273974	0	AAGCATTCTGTGAAACTTGTTT	1	2	2	AC1	-	.
chr22	14274125	14274146	chr22:14274125-14274146	0	AAGCATTCTCAGAAACTTCTCT	1	2	2	AA2	-	.
chr22	14274287	14274307	chr22:14274287-14274307	0	AAACTAGTCAGAAGCAATCTC	1	2	1	AC2	-	.
chr22	14274637	14274658	chr22:14274637-14274658	0	AAGCATTCTCATAAACTTGTTT	1	1	2	A2	-	.
chr22	14275321	14275342	chr22:14275321-14275342	0	AAGCATTCTGTGAAACTTGTTT	1	2	2	AC1	-	.
chr22	14275492	14275513	chr22:14275492-14275513	0	AAGCATTCTCAGAAACTTCTTT	1	2	2	AA2	-	.
chr22	14276001	14276022	chr22:14276001-14276022	0	AAGCATTCTCATAAACTTGTTT	1	1	2	A2	-	.
chr22	14276685	14276706	chr22:14276685-14276706	0	AAGCATTCTGTGAAACTTGTTT	1	2	2	AC1	-	.
chr22	14276856	14276877	chr22:14276856-14276877	0	AAGCATTCTCAGAAACTTCTTT	1	2	2	AA2	-	.
chr22	14277365	14277386	chr22:14277365-14277386	0	AAGCATTCTCATAAACTTGTTT	1	1	2	A2	-	.
chr22	14278049	14278070	chr22:14278049-14278070	0	AAGCATTCTGTGAAACTTGTTT	1	2	2	AC1	-	.
chr22	14278220	14278241	chr22:14278220-14278241	0	AAGCATTCTCAGAAACTTCTTT	1	2	2	AA2	-	.
chr22	14278729	14278750	chr22:14278729-14278750	0	AAGCATTCTGATAAACTTGTTT	1	2	2	AC1	-	.
chr22	14279410	14279431	chr22:14279410-14279431	0	AAGCATTCTGTGAAACTTGTTT	1	2	2	AC1	-	.
chr22	14279581	14279602	chr22:14279581-14279602	0	AAGCATTCTCAGAAACTTCTTT	1	2	2	AA2	-	.
chr22	14280090	14280111	chr22:14280090-14280111	0	AAGCATTCTCATAAACTTGTTT	1	1	2	A2	-	.
chr22	14280774	14280795	chr22:14280774-14280795	0	AAGCATTCTGTGAAACTTGTTT	1	2	2	AC1	-	.
chr22	14280945	14280966	chr22:14280945-14280966	0	AAGCATTTTCAGAAACTTCTTT	1	2	2	AA2	-	.
chr22	14281454	14281475	chr22:14281454-14281475	0	AAGCATTCTGATAAACTTGTTT	1	2	2	AC1	-	.
chr22	14282136	14282157	chr22:14282136-14282157	0	AAGCATTCTGTGAAACTTGTTT	1	2	2	AC1	-	.
chr22	14282307	14282328	chr22:14282307-14282328	0	AAGCATTCTCAGAAACTTCCTT	1	2	2	AA2	-	.
chr22	14282815	14282836	chr22:14282815-14282836	0	AAGCATTCTCATAAATTTGTTT	1	2	2	AA2	-	.
chr22	14283501	14283522	chr22:14283501-14283522	0	AAGCATTCTGTGAAACTTGTTT	1	2	2	AC1	-	.
chr22	14283672	14283693	chr22:14283672-14283693	0	AAGCATTCTCAGAAGCTTCTTT	1	2	2	AA2	-	.
chr22	14284181	14284202	chr22:14284181-14284202	0	AAGCATTCTCATAAACTTGTTT	1	1	2	A2	-	.
chr22	14284861	14284886	chr22:14284861-14284886	0	AAAGAAGCATTGTGTGAAACTTGTTT	1	2	6	AD1	-	.
chr22	14285036	14285057	chr22:14285036-14285057	0	AAGCATTCTCAGAAACTTCCTT	1	2	2	AA2	-	.
chr22	14285545	14285566	chr22:14285545-14285566	0	AAGCATTCTCATAAACTTGTTT	1	1	2	A2	-	.
chr22	14286230	14286251	chr22:14286230-14286251	0	AAGCATTCTGTGAAACTTGTTT	1	2	2	AC1	-	.
chr22	14286910	14286931	chr22:14286910-14286931	0	AAGCACTCTCATAAACTTGTTT	1	2	2	AB1	-	.
chr22	14287595	14287616	chr22:14287595-14287616	0	AAGCATTCTGTGAAACTTGTTT	1	2	2	AC1	-	.
chr22	14287766	14287787	chr22:14287766-14287787	0	AAGCATTTTCAGAAACTTCTTT	1	2	2	AA2	-	.
chr22	14288276	14288297	chr22:14288276-14288297	0	AAGCATTCTGATAAACTTGTTT	1	2	2	AC1	-	.
chr22	14289132	14289153	chr22:14289132-14289153	0	AAGCATTCTCAGAAACTTCCTT	1	2	2	AA2	-	.
chr22	14289642	14289663	chr22:14289642-14289663	0	AAGTATTCTCATAAACTTGTTT	2	2	2	AA1	-	.
chr22	14290326	14290347	chr22:14290326-14290347	0	AAGCATTCTGTGAAACTTGTTT	1	2	2	AC1	-	.
chr22	14291005	14291026	chr22:14291005-14291026	0	AAGCATTCTCATAAACTTGTTT	1	1	2	A2	-	.
chr22	14291689	14291710	chr22:14291689-14291710	0	AAGCATTCTGTGAAACTAGTTT	1	2	2	AC1	-	.
chr22	14291862	14291883	chr22:14291862-14291883	0	AAGCATTCTCCGAAACTTCCTT	1	2	2	AA2	-	.
chr22	14292371	14292392	chr22:14292371-14292392	0	AAGCATTCTCATAAACTTGTTT	1	1	2	A2	-	.
chr22	14293056	14293077	chr22:14293056-14293077	0	AAGCATTCTGTGAAACTTGTTT	1	2	2	AC1	-	.
chr22	14293735	14293756	chr22:14293735-14293756	0	AAGCATTCTCATAAACTTGTTT	1	1	2	A2	-	.
chr22	14294419	14294440	chr22:14294419-14294440	0	AAGCATTCTGTGAAACTTGTTT	1	2	2	AC1	-	.
chr22	14294590	14294611	chr22:14294590-14294611	0	AAGCATTCTCAGAAACTTCTTT	1	2	2	AA2	-	.
chr22	14295099	14295120	chr22:14295099-14295120	0	AAGCATTCTCATAAACTTGTTT	1	1	2	A2	-	.
chr22	14295784	14295805	chr22:14295784-14295805	0	AAGCATTCTGTGAAACTTGTTT	1	2	2	AC1	-	.
chr22	14295954	14295975	chr22:14295954-14295975	0	GAGCATTCTCTGAAACTTCTTT	1	2	2	AA2	-	.
chr22	14296460	14296481	chr22:14296460-14296481	0	AAGCATTCTGATAAACTTGTTT	1	2	2	AC1	-	.
chr22	14297313	14297334	chr22:14297313-14297334	0	AAGCATTCTCAGAAACTTCTTT	1	2	2	AA2	-	.
chr22	14297822	14297843	chr22:14297822-14297843	0	AAGCATTTTCATAAACTTGTTT	1	1	2	A2	-	.
chr22	14298505	14298526	chr22:14298505-14298526	0	AAGCATTCTGTGAAACTTGTTT	1	2	2	AC1	-	.
chr22	14298676	14298697	chr22:14298676-14298697	0	AAGCATTCTCAGAAACTTCTTT	1	2	2	AA2	-	.
chr22	14299185	14299206	chr22:14299185-14299206	0	AAGCATTCTCAAAAACATGTTT	1	1	2	A2	-	.
chr22	14299869	14299890	chr22:14299869-14299890	0	AAGCATTCTGTGAAACTTGTTT	1	2	2	AC1	-	.
chr22	14300549	14300570	chr22:14300549-14300570	0	AAGCATTCTCATAAACTTGTTC	1	1	2	A2	-	.
chr22	14301405	14301426	chr22:14301405-14301426	0	AAGCATTCTCAGAAACTTCTTT	1	2	2	AA2	-	.
chr22	14301916	14301937	chr22:14301916-14301937	0	AAGCATTCTCATAAACTTGTTT	1	1	2	A2	-	.
chr22	14302600	14302621	chr22:14302600-14302621	0	AAGCATTCTGTGAAACTTGTTT	1	2	2	AC1	-	.
chr22	14302771	14302792	chr22:14302771-14302792	0	AAGCATTCTCAGAAACTTCTTT	1	2	2	AA2	-	.
chr22	14303280	14303301	chr22:14303280-14303301	0	AAGCATTCTGATAAACTTGTTT	1	2	2	AC1	-	.
chr22	14303962	14303983	chr22:14303962-14303983	0	AAGCATTCTGTGAAACTTGTTT	1	2	2	AC1	-	.
chr22	14304133	14304154	chr22:14304133-14304154	0	AAGCATTCTCAGAAACTTCTTT	1	2	2	AA2	-	.
chr22	14304642	14304663	chr22:14304642-14304663	0	AAGCATTCTCATAAACTTGTTT	1	1	2	A2	-	.
chr22	14305327	14305348	chr22:14305327-14305348	0	AAGCATTCTGTGAAACTTGTTT	1	2	2	AC1	-	.
chr22	14305498	14305519	chr22:14305498-14305519	0	AAGCATTCTCAGAAACTTCTTT	1	2	2	AA2	-	.
chr22	14306007	14306028	chr22:14306007-14306028	0	AAGCATTTTCATAAACTTGTTT	1	1	2	A2	-	.
chr22	14306728	14306749	chr22:14306728-14306749	0	AAGCATTCTGTGAAACTTGTTT	1	2	2	AC1	-	.
chr22	14306900	14306921	chr22:14306900-14306921	0	AAGCATTCTCAGAAACTTCTTT	1	2	2	AA2	-	.
chr22	14307409	14307430	chr22:14307409-14307430	0	AAGCATTCTCATAAACTTGTTT	1	1	2	A2	-	.
chr22	14308264	14308285	chr22:14308264-14308285	0	AAGCATTCTCAGAAACTTCTTT	1	2	2	AA2	-	.
chr22	14308773	14308794	chr22:14308773-14308794	0	AAGCATTCTCATAAACTTGTTT	1	1	2	A2	-	.
chr22	14309114	14309135	chr22:14309114-14309135	0	AAACATTCTCAGAAACTTCTTT	1	2	2	AA2	-	.
chr22	14309164	14309190	chr22:14309164-14309190	0	GAACTTTCCTTTTGACAGAGCATTTTT	1	2	7	AA2	-	.
chr22	14309456	14309477	chr22:14309456-14309477	0	AAGCATTCTGTGAAACTTGTTT	1	2	2	AC1	-	.
chr22	14309627	14309648	chr22:14309627-14309648	0	AAGCATTCTCAGAAACTTCTTT	1	2	2	AA2	-	.
chr22	14310136	14310157	chr22:14310136-14310157	0	AAGCATTCTCATAAACTTGTTT	1	1	2	A2	-	.
chr22	14310478	14310499	chr22:14310478-14310499	0	AAACATTCTCAGAAACTTCTTT	1	2	2	AA2	-	.
chr22	14310820	14310841	chr22:14310820-14310841	0	AAGCATTCTGTGAAACTTGTTT	1	2	2	AC1	-	.
chr22	14310992	14311013	chr22:14310992-14311013	0	AAGCATTCTCAGAAACTTCTTT	1	2	2	AA2	-	.
chr22	14311501	14311522	chr22:14311501-14311522	0	AAGCATTCTCATAAACTTGTTT	1	1	2	A2	-	.
chr22	14312181	14312206	chr22:14312181-14312206	0	AAAGAAGCATTGTGTGAAACTTGTTT	1	2	6	AD1	-	.
chr22	14312356	14312377	chr22:14312356-14312377	0	AAGCATTCTCAGAAACTTCTTT	1	2	2	AA2	-	.
chr22	14312865	14312886	chr22:14312865-14312886	0	AAGCATTCTGATAAACTTGTTT	1	2	2	AC1	-	.
chr22	14313547	14313568	chr22:14313547-14313568	0	AAGCATTCTGTGAAACTTGTTT	1	2	2	AC1	-	.
chr22	14313718	14313739	chr22:14313718-14313739	0	AAGCATTCTCAGAAACTTCTTT	1	2	2	AA2	-	.
chr22	14314227	14314248	chr22:14314227-14314248	0	AAGCATTCTCATAAACTTGTTT	1	1	2	A2	-	.
chr22	14314906	14314931	chr22:14314906-14314931	0	AAAGAAGCATTGTGTGAAACTTGTTT	1	2	6	AD1	-	.
chr22	14315082	14315103	chr22:14315082-14315103	0	AAGCATTCTCAGAAACTTCTTT	1	2	2	AA2	-	.
chr22	14315591	14315612	chr22:14315591-14315612	0	AAGCATACTCATAAACTTGTTC	1	1	2	A2	-	.
chr22	14316104	14316124	chr22:14316104-14316124	0	AAGCATTCTCAGAAATTGCTC	1	2	1	AA2	-	.
chr22	14316446	14316467	chr22:14316446-14316467	0	AAGCATTCTCAGAAACATCTTT	1	2	2	AA2	-	.
chr22	14316953	14316974	chr22:14316953-14316974	0	AAGCATTCTCATAAACTTGTTT	1	1	2	A2	-	.
chr22	14317020	14317042	chr22:14317020-14317042	0	GAGCAGGTCTGAAAAACACGTTT	1	2	3	BB2	-	.
chr22	14317633	14317658	chr22:14317633-14317658	0	AAAGAAGCATTGTGTGAAACTTGTTT	1	2	6	AD1	-	.
chr22	14317807	14317828	chr22:14317807-14317828	0	AAGCATTCTCAGAAGCTTCTTT	1	2	2	AA2	-	.
chr22	14318315	14318336	chr22:14318315-14318336	0	AAGCATTCTCATAAACTTGTTT	1	1	2	A2	-	.
chr22	14318999	14319020	chr22:14318999-14319020	0	AAGCATTCTGTGAAACTTGTTT	1	2	2	AC1	-	.
chr22	14319170	14319191	chr22:14319170-14319191	0	AAGCATTCTCAGAAACTTCTTT	1	2	2	AA2	-	.
chr22	14319678	14319699	chr22:14319678-14319699	0	AAGCATTCTCATAAACTTGTTT	1	1	2	A2	-	.
chr22	14320020	14320041	chr22:14320020-14320041	0	AAACATTCTCAGAAACTTCTTT	1	2	2	AA2	-	.
chr22	14320362	14320383	chr22:14320362-14320383	0	AAGCATTCTGTGAAACTTGTTT	1	2	2	AC1	-	.
chr22	14320533	14320554	chr22:14320533-14320554	0	AAGCATTCTCAGAAACTTCTTT	1	2	2	AA2	-	.
chr22	14321042	14321063	chr22:14321042-14321063	0	AAGCATTCTCATAAACTTGTTT	1	1	2	A2	-	.
chr22	14321726	14321747	chr22:14321726-14321747	0	AAGCATTCTGTGAAACTTGTTT	1	2	2	AC1	-	.
chr22	14321897	14321918	chr22:14321897-14321918	0	AAGCATTCTCAGAAACTTCTTT	1	2	2	AA2	-	.
chr22	14322406	14322427	chr22:14322406-14322427	0	AAGCATTCTCATAAACTTGTTT	1	1	2	A2	-	.
chr22	14323258	14323279	chr22:14323258-14323279	0	AAGCATTCTCAGAAACTTCTTT	1	2	2	AA2	-	.
chr22	14324450	14324471	chr22:14324450-14324471	0	AAGCATTCTGTGAAACTTGTTT	1	2	2	AC1	-	.
chr22	14324621	14324642	chr22:14324621-14324642	0	AAGCATTCTCAGAAACTTCTTT	1	2	2	AA2	-	.
chr22	14325130	14325151	chr22:14325130-14325151	0	AAGCATTCTCATAAACTTGTTT	1	1	2	A2	-	.
chr22	14325978	14325999	chr22:14325978-14325999	0	AAGCATTCTCAGAAACTTCTTT	1	2	2	AA2	-	.
chr22	14326487	14326508	chr22:14326487-14326508	0	AAGCATTCTCATAAACTTGTTT	1	1	2	A2	-	.
chr22	14326658	14326679	chr22:14326658-14326679	0	AAGCATTCTCAGAAACTTCTTT	1	2	2	AA2	-	.
chr22	14327171	14327192	chr22:14327171-14327192	0	AAGCATTCTGTGAAACTTGTTT	1	2	2	AC1	-	.
chr22	14327342	14327363	chr22:14327342-14327363	0	AAGCATTCTCAGAAACTTCTTT	1	2	2	AA2	-	.
chr22	14327513	14327534	chr22:14327513-14327534	0	AAGCATTCTGTGAAACTTGTTT	1	2	2	AC1	-	.
chr22	14327684	14327705	chr22:14327684-14327705	0	AAGCATTCTCAGAAACTTCTTT	1	2	2	AA2	-	.
chr22	14327855	14327876	chr22:14327855-14327876	0	AAGCATTCTCATAAACTTTTTT	1	2	2	AA2	-	.
chr22	14328536	14328561	chr22:14328536-14328561	0	AAAGAAGCATTGTGTGAAACTTGTTT	1	2	6	AD1	-	.
chr22	14328711	14328732	chr22:14328711-14328732	0	AAGCATTCTCAGAAACTTCTTT	1	2	2	AA2	-	.
chr22	14329221	14329242	chr22:14329221-14329242	0	AAGCATTCTCATAAACTTGTTT	1	1	2	A2	-	.
chr22	14329906	14329927	chr22:14329906-14329927	0	AAGCATTCTGTGAAACTTGTTT	1	2	2	AC1	-	.
chr22	14330077	14330098	chr22:14330077-14330098	0	AAGCATTCTCAGAAACTTCTTT	1	2	2	AA2	-	.
chr22	14330585	14330606	chr22:14330585-14330606	0	AAGCATTCTCATAAACTTGTTT	1	1	2	A2	-	.
chr22	14331270	14331291	chr22:14331270-14331291	0	AAGCATTCTGTGAAACTTGTTT	1	2	2	AC1	-	.
chr22	14331948	14331969	chr22:14331948-14331969	0	AAGCATTCTCATAAACCTGTTT	1	2	2	AB2	-	.
chr22	14332119	14332140	chr22:14332119-14332140	0	AAGCATTCTCAGAAACGTGTTT	1	2	2	AB2	-	.
chr22	14332290	14332311	chr22:14332290-14332311	0	AAACATTCTCAGAAACTTCTTT	1	2	2	AA2	-	.
chr22	14332340	14332366	chr22:14332340-14332366	0	GAACTTTCCTTTTGACAGAGCATTTTT	1	2	7	AA2	-	.
chr22	14332632	14332653	chr22:14332632-14332653	0	AAGCATTCTGTGAAACTTGTTT	1	2	2	AC1	-	.
chr22	14332803	14332824	chr22:14332803-14332824	0	AAGCATTCTCAGAAACTTCTTT	1	2	2	AA2	-	.
chr22	14333312	14333333	chr22:14333312-14333333	0	AAGCATTCTCATAAACTTGTTT	1	1	2	A2	-	.
chr22	14333998	14334019	chr22:14333998-14334019	0	AAGCATTCTGTGAAACTTGTTT	1	2	2	AC1	-	.
chr22	14334169	14334190	chr22:14334169-14334190	0	AAGCATTCTCTGAAACTTCTTT	1	2	2	AA2	-	.
chr22	14334678	14334699	chr22:14334678-14334699	0	AAGCATTCTCATAAACTTGTTT	1	1	2	A2	-	.
chr22	14335361	14335382	chr22:14335361-14335382	0	AAGCATTCTGTTAAACTTGTTT	1	2	2	AC1	-	.
chr22	14335532	14335553	chr22:14335532-14335553	0	AAGCATTCTCAGAAACTTCCTT	1	2	2	AA2	-	.
chr22	14336042	14336063	chr22:14336042-14336063	0	AAGCATTCTCATAAACTTGTTT	1	1	2	A2	-	.
chr22	14336728	14336749	chr22:14336728-14336749	0	AAGCATTCTGTGAAACTTGTTT	1	2	2	AC1	-	.
chr22	14336899	14336920	chr22:14336899-14336920	0	AAGCATTCTCAGAAACTTCCTT	1	2	2	AA2	-	.
chr22	14337409	14337430	chr22:14337409-14337430	0	AAGCATTCTCATAAACTTGTTT	1	1	2	A2	-	.
chr22	14338267	14338288	chr22:14338267-14338288	0	AAGCATTCTCAGAAACTTCTTT	1	2	2	AA2	-	.
chr22	14338776	14338797	chr22:14338776-14338797	0	AAGCATTCTCATAAACTTGTTT	1	1	2	A2	-	.
chr22	14339118	14339139	chr22:14339118-14339139	0	AAACATTCTCAGAAACTTCTTT	1	2	2	AA2	-	.
chr22	14339632	14339653	chr22:14339632-14339653	0	AAGCATTCTCAGAAACTTTCCT	1	2	2	AA2	-	.
chr22	14339804	14339825	chr22:14339804-14339825	0	AAGCAATCTCAGAAACTTCTTT	1	2	2	AA2	-	.
chr22	14340142	14340163	chr22:14340142-14340163	0	AAGCATTCTCATAAACTTGTTT	1	1	2	A2	-	.
chr22	14340826	14340847	chr22:14340826-14340847	0	AAGCATTCTCATCAACTTGTTT	1	2	2	AC2	-	.
chr22	14340997	14341018	chr22:14340997-14341018	0	AAGCATTCTCAGAAACTTCCTT	1	2	2	AA2	-	.
chr22	14341507	14341528	chr22:14341507-14341528	0	AAGCATTCTCATAAACTTGTTT	1	1	2	A2	-	.
chr22	14342191	14342212	chr22:14342191-14342212	0	AAGCATTCTGTGAAACTTGTTT	1	2	2	AC1	-	.
chr22	14342873	14342894	chr22:14342873-14342894	0	AAGCATTCTGATAAACTTGTTT	1	2	2	AC1	-	.
chr22	14343556	14343577	chr22:14343556-14343577	0	AAGCATTCTCTGAAACTTGTTT	1	1	2	A2	-	.
chr22	14343727	14343748	chr22:14343727-14343748	0	AAGCATTCTCAGAAACTTCTTT	1	2	2	AA2	-	.
chr22	14344237	14344258	chr22:14344237-14344258	0	AAGCATTCTCATAAACTTGTTT	1	1	2	A2	-	.
chr22	14344753	14344774	chr22:14344753-14344774	0	AAGCATTCTCAGAAACTACTCT	1	2	2	AA2	-	.
chr22	14344924	14344945	chr22:14344924-14344945	0	AAGCATTCTGTGAAACTTGTTT	1	2	2	AC1	-	.
chr22	14345096	14345117	chr22:14345096-14345117	0	AAGCATTCTCAGAAACTTCTTT	1	2	2	AA2	-	.
chr22	14345605	14345626	chr22:14345605-14345626	0	AAGCATTCTCATAAACTTGTTT	1	1	2	A2	-	.
chr22	14346289	14346310	chr22:14346289-14346310	0	AAGCATTCTGTGAAACTTGTTT	1	2	2	AC1	-	.
chr22	14346460	14346481	chr22:14346460-14346481	0	AAGCATTCTCAGAAACTTCTTT	1	2	2	AA2	-	.
chr22	14346969	14346990	chr22:14346969-14346990	0	AAGCATTCTCATAAACTTGTTT	1	1	2	A2	-	.
chr22	14347652	14347673	chr22:14347652-14347673	0	AAGCATTCTGTGAAACTTGTTT	1	2	2	AC1	-	.
chr22	14347824	14347845	chr22:14347824-14347845	0	AAGCATTCTCAGAAACTTCTTT	1	2	2	AA2	-	.
chr22	14348333	14348354	chr22:14348333-14348354	0	AAGCATTCTCATAAACTTGTTT	1	1	2	A2	-	.
chr22	14349017	14349038	chr22:14349017-14349038	0	AAGCATTCTGTGAAACTTGTTT	1	2	2	AC1	-	.
chr22	14349188	14349209	chr22:14349188-14349209	0	AAGCATTCTCAGAAACTTCTTT	1	2	2	AA2	-	.
chr22	14349697	14349718	chr22:14349697-14349718	0	AAGCATTCTCATAAACTTGTTT	1	1	2	A2	-	.
chr22	14350382	14350403	chr22:14350382-14350403	0	AAGCATTCTGTGAAACTTGTTT	1	2	2	AC1	-	.
chr22	14350553	14350574	chr22:14350553-14350574	0	AAGCATTCTCAGAAACTTCTTT	1	2	2	AA2	-	.
chr22	14351062	14351083	chr22:14351062-14351083	0	AAGCATTCTCATAAACTTGTTT	1	1	2	A2	-	.
chr22	14351747	14351768	chr22:14351747-14351768	0	AAGCATTCTGTGAAACTTGTTT	1	2	2	AC1	-	.
chr22	14351918	14351939	chr22:14351918-14351939	0	AAGCATTCTCAGAAACTTCTTT	1	2	2	AA2	-	.
chr22	14352428	14352449	chr22:14352428-14352449	0	AAGCATTCTCATAAACTTGTTT	1	1	2	A2	-	.
chr22	14353112	14353133	chr22:14353112-14353133	0	AAGCATTCTGTGAAACTTGTTT	1	2	2	AC1	-	.
chr22	14353283	14353304	chr22:14353283-14353304	0	AAGCATTCTCAGAAACTTCTTT	1	2	2	AA2	-	.
chr22	14353792	14353813	chr22:14353792-14353813	0	AAGCATTCTCATAAACTTGTTT	1	1	2	A2	-	.
chr22	14354476	14354497	chr22:14354476-14354497	0	AAGCATTCTGTGAAACTTGTTT	1	2	2	AC1	-	.
chr22	14354647	14354668	chr22:14354647-14354668	0	AAGCATTCTCAGAAACTTCTTT	1	2	2	AA2	-	.
chr22	14355154	14355175	chr22:14355154-14355175	0	AAGCATTCTCAAAAACTTGTTT	1	1	2	A2	-	.
chr22	14355840	14355861	chr22:14355840-14355861	0	AAGCATTCTGTGAAACTTGTTT	1	2	2	AC1	-	.
chr22	14356011	14356032	chr22:14356011-14356032	0	AAGCATTCTCAGAAACTTCTTT	1	2	2	AA2	-	.
chr22	14356520	14356541	chr22:14356520-14356541	0	AAGCATTCTCATAAACTTGTTT	1	1	2	A2	-	.
chr22	14357375	14357396	chr22:14357375-14357396	0	AAGCATTCTCAGAAACTTCTTT	1	2	2	AA2	-	.
chr22	14357884	14357905	chr22:14357884-14357905	0	AAGCATTCTCATAAACTTGTTT	1	1	2	A2	-	.
chr22	14358105	14358130	chr22:14358105-14358130	0	GAACATTCCCTTTCAGAGAGAAGCTT	1	2	6	AA2	-	.
chr22	14358568	14358589	chr22:14358568-14358589	0	AAGCATTCTGTGAAACTTGTTT	1	2	2	AC1	-	.
chr22	14358740	14358761	chr22:14358740-14358761	0	AAGCATTCTCAGAAACTTCTTT	1	2	2	AA2	-	.
chr22	14359249	14359270	chr22:14359249-14359270	0	AAGCATTCTCATAAACTTGTTT	1	1	2	A2	-	.
chr22	14359934	14359955	chr22:14359934-14359955	0	AAGCATTCTGTGAAACTTGTTT	1	2	2	AC1	-	.
chr22	14360105	14360126	chr22:14360105-14360126	0	AAGCATTCTCAGAAACTTCTTT	1	2	2	AA2	-	.
chr22	14360614	14360635	chr22:14360614-14360635	0	AAGCATTCTCATAAACTTGTTT	1	1	2	A2	-	.
chr22	14361301	14361322	chr22:14361301-14361322	0	AAGCATTCTGTGAAACTTGTTT	1	2	2	AC1	-	.
chr22	14361981	14362002	chr22:14361981-14362002	0	AAGCATTCTCATAAACTTGTTT	1	1	2	A2	-	.
chr22	14362666	14362687	chr22:14362666-14362687	0	AAGCATTCTGTGAAACTTGTTT	1	2	2	AC1	-	.
chr22	14362837	14362858	chr22:14362837-14362858	0	AAGCATTCTCAGAAACTTCCTT	1	2	2	AA2	-	.
chr22	14363346	14363367	chr22:14363346-14363367	0	AAGCATTCTCATAAACTTGTTT	1	1	2	A2	-	.
chr22	14363688	14363709	chr22:14363688-14363709	0	AAACATTCTCAGAAACTCGTTT	1	2	2	AB2	-	.
chr22	14364030	14364051	chr22:14364030-14364051	0	AAGCATTCTGTGAAACTTGTTT	1	2	2	AC1	-	.
chr22	14364711	14364732	chr22:14364711-14364732	0	AAGCATTCTCATAAACTTGTTT	1	1	2	A2	-	.
chr22	14365395	14365416	chr22:14365395-14365416	0	AAGCATTCTGTGAAACTTGTTT	1	2	2	AC1	-	.
chr22	14365566	14365587	chr22:14365566-14365587	0	AAGCATTCTCAGAAACTTCTTT	1	2	2	AA2	-	.
chr22	14366078	14366099	chr22:14366078-14366099	0	AAGCATTTTCATAAACTTGTTT	1	1	2	A2	-	.
chr22	14366762	14366783	chr22:14366762-14366783	0	AAGCATTCTGTGAAACTTGTTT	1	2	2	AC1	-	.
chr22	14366933	14366954	chr22:14366933-14366954	0	AAGCATTCTCAGAAACTTCTTT	1	2	2	AA2	-	.
chr22	14367442	14367463	chr22:14367442-14367463	0	AAGCATTCTCATTAACTTGTTT	1	2	2	AC2	-	.
chr22	14368127	14368148	chr22:14368127-14368148	0	AAGCATTCTGTGAAACTTGTTT	1	2	2	AC1	-	.
chr22	14368807	14368828	chr22:14368807-14368828	0	AAGCATTCTGATAAACTTGTTT	1	2	2	AC1	-	.
chr22	14369492	14369513	chr22:14369492-14369513	0	AAGCATTCTGTGAAACTTGTTT	1	2	2	AC1	-	.
chr22	14369663	14369684	chr22:14369663-14369684	0	AAGCATTCTCAGAAGCTTCTTT	1	2	2	AA2	-	.
chr22	14370172	14370193	chr22:14370172-14370193	0	AAGCATTCTCATAAACTTGTTT	1	1	2	A2	-	.
chr22	14370856	14370877	chr22:14370856-14370877	0	AAGCATTCTGTGAAACTTGTTT	1	2	2	AC1	-	.
chr22	14371027	14371048	chr22:14371027-14371048	0	AAGCATTCTCAGAAACTTCTTT	1	2	2	AA2	-	.
chr22	14371536	14371557	chr22:14371536-14371557	0	AAGCATTCTCATAAACTTGTTT	1	1	2	A2	-	.
chr22	14372221	14372242	chr22:14372221-14372242	0	AAGCATTCTGTGAAACTTGTTT	1	2	2	AC1	-	.
chr22	14372392	14372413	chr22:14372392-14372413	0	AAGCATTCTCAGAAACTTCTTT	1	2	2	AA2	-	.
chr22	14372901	14372922	chr22:14372901-14372922	0	AAGCATTCTCATAAACTTGTTT	1	1	2	A2	-	.
chr22	14373581	14373606	chr22:14373581-14373606	0	AAAGAAGCATTGTGTGAAACTTGTTT	1	2	6	AD1	-	.
chr22	14373756	14373777	chr22:14373756-14373777	0	AAGCATTCTCAGAAGCTTCTTT	1	2	2	AA2	-	.
chr22	14374265	14374286	chr22:14374265-14374286	0	AAGCATTCTCATAAACTTGTTT	1	1	2	A2	-	.
chr22	14374948	14374969	chr22:14374948-14374969	0	AAGCATTCTGTGAAACTTGTTT	1	2	2	AC1	-	.
chr22	14375119	14375140	chr22:14375119-14375140	0	AAGCATTCTCAGAAACTTCCTT	1	2	2	AA2	-	.
chr22	14375628	14375649	chr22:14375628-14375649	0	AAGCATTCTCATAAACTTGTTC	1	1	2	A2	-	.
chr22	14375849	14375874	chr22:14375849-14375874	0	GAACATTCCCTTTCAGAGAGTAGCTT	1	2	6	AA2	-	.
chr22	14376313	14376334	chr22:14376313-14376334	0	AAGCATTCTGTGAAACTTGTTT	1	2	2	AC1	-	.
chr22	14376993	14377014	chr22:14376993-14377014	0	AAGCATTCTCATAAACTTGTTT	1	1	2	A2	-	.
chr22	14377674	14377699	chr22:14377674-14377699	0	AAAGAAGCATTGTGTGAAACTTGTTT	1	2	6	AD1	-	.
chr22	14378358	14378379	chr22:14378358-14378379	0	AAGCATTCTGATAAACTTGTTT	1	2	2	AC1	-	.
chr22	14379040	14379061	chr22:14379040-14379061	0	AAGCATTCTGTGAAACTTGTTT	1	2	2	AC1	-	.
chr22	14379211	14379232	chr22:14379211-14379232	0	AAGCATTCTCAGAAGCTTCTTT	1	2	2	AA2	-	.
chr22	14379720	14379741	chr22:14379720-14379741	0	AAGCATTCTCATAAACTTGTTT	1	1	2	A2	-	.
chr22	14380405	14380426	chr22:14380405-14380426	0	AAGCATTCTGTGAAACTTGTTT	1	2	2	AC1	-	.
chr22	14380577	14380598	chr22:14380577-14380598	0	AAGCATTCTCAGAAACTTCTTT	1	2	2	AA2	-	.
chr22	14381086	14381107	chr22:14381086-14381107	0	AAGCATTCTCATTAACTTGTTT	1	2	2	AC2	-	.
chr22	14381766	14381791	chr22:14381766-14381791	0	AAAGAAGCATTGTGTGAAACTTGTTT	1	2	6	AD1	-	.
chr22	14381941	14381962	chr22:14381941-14381962	0	AAGCATTCTCAGAAACTTCTTT	1	2	2	AA2	-	.
chr22	14382450	14382471	chr22:14382450-14382471	0	AAGCATTCTCATAAACTTCTTT	1	2	2	AA2	-	.
chr22	14382621	14382640	chr22:14382621-14382640	0	AAGCATTCTCAGAAATGTCT	1	2	0	AA2	-	.
chr22	14383135	14383156	chr22:14383135-14383156	0	AAGCATTCTGTGAAACTTGTTT	1	2	2	AC1	-	.
chr22	14383306	14383327	chr22:14383306-14383327	0	AAGCATTCTCAGAAACTTCTTT	1	2	2	AA2	-	.
chr22	14383815	14383836	chr22:14383815-14383836	0	AAGCATTCTCATAAACTTGTTT	1	1	2	A2	-	.
chr22	14384500	14384521	chr22:14384500-14384521	0	AAGCATTCTGTGAAACTTGTTT	1	2	2	AC1	-	.
chr22	14384671	14384692	chr22:14384671-14384692	0	AAGCATTCTCAGAAACTTCTTT	1	2	2	AA2	-	.
chr22	14385177	14385198	chr22:14385177-14385198	0	AAGCATTCTCATAAACTTGTTT	1	1	2	A2	-	.
chr22	14385861	14385882	chr22:14385861-14385882	0	AAGCATTCTGTGAAACTTGTTT	1	2	2	AC1	-	.
chr22	14386032	14386053	chr22:14386032-14386053	0	AAGCATTCTCAGAAACTTCTTT	1	2	2	AA2	-	.
chr22	14386541	14386562	chr22:14386541-14386562	0	AAGCATTCTCATAAACTTGTTT	1	1	2	A2	-	.
chr22	14387913	14387934	chr22:14387913-14387934	0	AAGCATTCTCATAAACTTGTTT	1	1	2	A2	-	.
chr22	14388597	14388618	chr22:14388597-14388618	0	AAGCATTCTGTGAAACTTGTTT	1	2	2	AC1	-	.
chr22	14388768	14388789	chr22:14388768-14388789	0	AAACATTCTCAGAAACTTCCTT	1	2	2	AA2	-	.
chr22	14389276	14389297	chr22:14389276-14389297	0	AAGCATTCTCATAAACTTGTTT	1	1	2	A2	-	.
chr22	14389961	14389982	chr22:14389961-14389982	0	AAGCATTCTGTGAAACTTGTTT	1	2	2	AC1	-	.
chr22	14390132	14390153	chr22:14390132-14390153	0	AAGCATTCTCAGAAACTTCCTT	1	2	2	AA2	-	.
chr22	14390642	14390663	chr22:14390642-14390663	0	AAGCATTCTCATAAACTTGTTT	1	1	2	A2	-	.
chr22	14391326	14391347	chr22:14391326-14391347	0	AAGCATTCTGTGAAACTTGTTT	1	2	2	AC1	-	.
chr22	14391497	14391518	chr22:14391497-14391518	0	AAGCATTCTCAGAAACTTCTTT	1	2	2	AA2	-	.
chr22	14392006	14392027	chr22:14392006-14392027	0	AAGCATTCTCATAAACTTGTTT	1	1	2	A2	-	.
chr22	14392691	14392712	chr22:14392691-14392712	0	AAGCATTCTGTGAAACTTGTTT	1	2	2	AC1	-	.
chr22	14392862	14392883	chr22:14392862-14392883	0	AAGCATTCTCAGAAACTTCTTT	1	2	2	AA2	-	.
chr22	14393371	14393392	chr22:14393371-14393392	0	AAGCATTCTGATAAACTTGTTT	1	2	2	AC1	-	.
chr22	14394055	14394076	chr22:14394055-14394076	0	AAGCATTCTGTGAAACTTGTTT	1	2	2	AC1	-	.
chr22	14394735	14394756	chr22:14394735-14394756	0	AAGCATTCTCATAAACTTGTTT	1	1	2	A2	-	.
chr22	14395419	14395440	chr22:14395419-14395440	0	AAGCATTCTGTGAAACTTGTTT	1	2	2	AC1	-	.
chr22	14395590	14395611	chr22:14395590-14395611	0	AAGCATTCTCAGAAACTTCTTT	1	2	2	AA2	-	.
chr22	14396099	14396120	chr22:14396099-14396120	0	AAGCATTCTCATAAACTTGTTT	1	1	2	A2	-	.
chr22	14396783	14396804	chr22:14396783-14396804	0	AAGCATTCTGTGAAACTTGTTT	1	2	2	AC1	-	.
chr22	14396954	14396975	chr22:14396954-14396975	0	AAGCATTCTCAGAAACTTCTTT	1	2	2	AA2	-	.
chr22	14397464	14397485	chr22:14397464-14397485	0	AAGCATTCTGATAAACTTGTTT	1	2	2	AC1	-	.
chr22	14397683	14397708	chr22:14397683-14397708	0	GAACATTCCCTTTCAGAGACCAGCTT	1	2	6	AB2	-	.
chr22	14397804	14397825	chr22:14397804-14397825	0	AAACATTCTCAGAAACTTCTTT	1	2	2	AA2	-	.
chr22	14397854	14397880	chr22:14397854-14397880	0	GAACTTTCCTTTTGACCGAGCATTTTT	1	2	7	AA2	-	.
chr22	14398146	14398167	chr22:14398146-14398167	0	AAGCATTCTGTGAAACTTGTTT	1	2	2	AC1	-	.
chr22	14398317	14398338	chr22:14398317-14398338	0	AAGCATTCTCAGAAACTTCTTT	1	2	2	AA2	-	.
chr22	14398826	14398847	chr22:14398826-14398847	0	AAGCATTCTCATAAACTTGTTT	1	1	2	A2	-	.
chr22	14399167	14399188	chr22:14399167-14399188	0	AAACATTCTCAGAAACTTCTTT	1	2	2	AA2	-	.
chr22	14399509	14399530	chr22:14399509-14399530	0	AAGCATTCTGTGAAACTTGTTT	1	2	2	AC1	-	.
chr22	14399680	14399701	chr22:14399680-14399701	0	AAGCATTCTCAGAAACTTCCTT	1	2	2	AA2	-	.
chr22	14400189	14400210	chr22:14400189-14400210	0	AAGCATTCTCATAAACTTGTTT	1	1	2	A2	-	.
chr22	14400873	14400894	chr22:14400873-14400894	0	AAGCATTCTGTGAAACTTGTTT	1	2	2	AC1	-	.
chr22	14401044	14401065	chr22:14401044-14401065	0	AAGCATTCTCAGAAACTTCTTT	1	2	2	AA2	-	.
chr22	14401554	14401575	chr22:14401554-14401575	0	AAGCATTCTGATAAACTTGTTT	1	2	2	AC1	-	.
chr22	14402237	14402258	chr22:14402237-14402258	0	AAGCATTCTGTGAAACTTGTTT	1	2	2	AC1	-	.
chr22	14402408	14402429	chr22:14402408-14402429	0	AAGCATTCTCAAAAACTTCTTT	1	2	2	AA2	-	.
chr22	14402918	14402939	chr22:14402918-14402939	0	AAGCATTCTCATAAACTTGTTT	1	1	2	A2	-	.
chr22	14403602	14403623	chr22:14403602-14403623	0	AAGCATTCTGTGAAACTTGTTT	1	2	2	AC1	-	.
chr22	14403773	14403794	chr22:14403773-14403794	0	AAGCATTCTCAGAAACTTCTTT	1	2	2	AA2	-	.
chr22	14404282	14404303	chr22:14404282-14404303	0	AAGCATTCTCATAAACTTGTTC	1	1	2	A2	-	.
chr22	14404966	14404987	chr22:14404966-14404987	0	AAGCATTCTGTGAAACTTGTTT	1	2	2	AC1	-	.
chr22	14405137	14405158	chr22:14405137-14405158	0	AAGCATTCTCAGAAACTTCTTT	1	2	2	AA2	-	.
chr22	14405646	14405667	chr22:14405646-14405667	0	AAGCATTCTCATAAACTTGTTT	1	1	2	A2	-	.
chr22	14405988	14406009	chr22:14405988-14406009	0	AAGCATTCTGATAAACTTGTTT	1	2	2	AC1	-	.
chr22	14406330	14406351	chr22:14406330-14406351	0	AAGCATTCTGTGAAACTTGTTT	1	2	2	AC1	-	.
chr22	14406501	14406522	chr22:14406501-14406522	0	AAGCATTCTCAGAAACTTCCTT	1	2	2	AA2	-	.
chr22	14407010	14407031	chr22:14407010-14407031	0	AAGCATTCTCATAAACTTGTTT	1	1	2	A2	-	.
chr22	14407694	14407715	chr22:14407694-14407715	0	AAGCATTCTGTGAAACTTGTTT	1	2	2	AC1	-	.
chr22	14407865	14407886	chr22:14407865-14407886	0	AAGCATTCTCAGAAACTTCTTT	1	2	2	AA2	-	.
chr22	14408374	14408395	chr22:14408374-14408395	0	AAGCATTCTCATAAACTTGTTT	1	1	2	A2	-	.
chr22	14409059	14409080	chr22:14409059-14409080	0	AAGCATTCTGTGAAACTTGTTT	1	2	2	AC1	-	.
chr22	14409230	14409251	chr22:14409230-14409251	0	AAGCATTCTCAGAAACTTCTTT	1	2	2	AA2	-	.
chr22	14409739	14409760	chr22:14409739-14409760	0	GAGCATTCTCCTAAACTTGTTT	1	1	2	A2	-	.
chr22	14410081	14410102	chr22:14410081-14410102	0	AAACATTCTCAGAAACTTCTTT	1	2	2	AA2	-	.
chr22	14410131	14410157	chr22:14410131-14410157	0	GAACTTTCCTTTTGACAGAGCATTTTT	1	2	7	AA2	-	.
chr22	14410423	14410444	chr22:14410423-14410444	0	AAGCATTCTGTGAAACTTGTTT	1	2	2	AC1	-	.
chr22	14410594	14410615	chr22:14410594-14410615	0	AAGCATTCTCAGAAACTTCTTT	1	2	2	AA2	-	.
chr22	14411103	14411124	chr22:14411103-14411124	0	AAGCATTTTCATAAACTTGTTT	1	1	2	A2	-	.
chr22	14411616	14411636	chr22:14411616-14411636	0	AAGCATTCTCAGAACCTGCTC	1	2	1	AB2	-	.
chr22	14411787	14411808	chr22:14411787-14411808	0	AAGCATTCTGTGAAACTTGTTT	1	2	2	AC1	-	.
chr22	14411958	14411979	chr22:14411958-14411979	0	AAGCATTCTCAGAAACTTCTTT	1	2	2	AA2	-	.
chr22	14412467	14412488	chr22:14412467-14412488	0	AAGCATTCTCATAAACTTGTTT	1	1	2	A2	-	.
chr22	14413152	14413173	chr22:14413152-14413173	0	AAGCATTCTGTGAAACTTGTTT	1	2	2	AC1	-	.
chr22	14413323	14413344	chr22:14413323-14413344	0	AAGCATTCTCAGAAACTTCTTT	1	2	2	AA2	-	.
chr22	14413832	14413853	chr22:14413832-14413853	0	AAGCATTCTGATAAACTTGTTT	1	2	2	AC1	-	.
chr22	14414051	14414076	chr22:14414051-14414076	0	GAACATTCCCTTCCAGAGAGTAGCTT	1	2	6	AA2	-	.
chr22	14414514	14414535	chr22:14414514-14414535	0	AAGCATTCTGTGAAACTTGTTT	1	2	2	AC1	-	.
chr22	14414685	14414706	chr22:14414685-14414706	0	AAGCATTCTCAGAAACTTCTTT	1	2	2	AA2	-	.
chr22	14415194	14415215	chr22:14415194-14415215	0	AAGCATTCTGATAAACTTGTTT	1	2	2	AC1	-	.
chr22	14415534	14415555	chr22:14415534-14415555	0	AAACATTCTCAGAAACTTCTTT	1	2	2	AA2	-	.
chr22	14415875	14415896	chr22:14415875-14415896	0	AAGCATTCTGTGAAACTTGTTT	1	2	2	AC1	-	.
chr22	14416046	14416067	chr22:14416046-14416067	0	AAGCATCCTCAGAAACTTCTTT	1	2	2	AA2	-	.
chr22	14416555	14416576	chr22:14416555-14416576	0	AAGCATTCTCATAAACTTGTTT	1	1	2	A2	-	.
chr22	14417239	14417260	chr22:14417239-14417260	0	AAGCATTCTGTGAAACTTGTTT	1	2	2	AC1	-	.
chr22	14417410	14417431	chr22:14417410-14417431	0	AAGCATTCTCAGAAACTTCTTT	1	2	2	AA2	-	.
chr22	14417921	14417942	chr22:14417921-14417942	0	AAGCATTCTCATAAACTTGTTT	1	1	2	A2	-	.
chr22	14418605	14418626	chr22:14418605-14418626	0	AAGCATTCTGTGAAACTTGTTT	1	2	2	AC1	-	.
chr22	14418776	14418797	chr22:14418776-14418797	0	AAGCATTCTCAGAAACTTCTTT	1	2	2	AA2	-	.
chr22	14419285	14419306	chr22:14419285-14419306	0	AAGCATTCTCATAAACTTGTTC	1	1	2	A2	-	.
chr22	14420776	14420797	chr22:14420776-14420797	0	AAACATTCTCAGAAACTTATTT	1	2	2	AA2	-	.
chr22	14422070	14422091	chr22:14422070-14422091	0	AAGGATTCTCAGAAACAAGTTT	2	2	2	AA1	-	.
chr22	14422241	14422262	chr22:14422241-14422262	0	AAGCATTCTCACAAACTTCTTT	1	2	2	AA2	-	.
chr22	14422462	14422488	chr22:14422462-14422488	0	GAACATTCCCTTACTTCGAGCACGTTT	1	2	7	AB2	-	.
chr22	14422582	14422603	chr22:14422582-14422603	0	AAGCATTCTCAGAAACTTGTTG	1	2	2	AC2	-	.
chr22	14422799	14422825	chr22:14422799-14422825	0	GAACATGGCCTTTCATAGAGCAGGTTT	1	2	7	BD2	-	.
chr22	14422920	14422941	chr22:14422920-14422941	0	AAGCATTCTGAGAAACTTGTTG	1	3	2	ACC2	-	.
chr22	14423602	14423623	chr22:14423602-14423623	0	AAGCATTCTCAGAAACTTGTTT	1	1	2	A2	-	.
chr22	14423940	14423961	chr22:14423940-14423961	0	AAGGATTCTCAGAAACAAGTTT	2	2	2	AA1	-	.
chr22	14424111	14424132	chr22:14424111-14424132	0	AAGCATTCTCACAAACTTCTTT	1	2	2	AA2	-	.
chr22	14424332	14424358	chr22:14424332-14424358	0	GAACATACCCTTACTTTGAGCACGTTT	1	2	7	AB2	-	.
chr22	14424452	14424473	chr22:14424452-14424473	0	AAGCATTCTCAGAAACTTGTTT	1	1	2	A2	-	.
chr22	14424789	14424811	chr22:14424789-14424811	0	GAAGAACTCTCAGAAACTTGTTT	1	2	3	AA1	-	.
chr22	14425128	14425149	chr22:14425128-14425149	0	AAGGATTCTCAGAAACAAGTTT	2	2	2	AA1	-	.
chr22	14425470	14425491	chr22:14425470-14425491	0	AAGCATTCTCAGAAACTTGTTT	1	1	2	A2	-	.
chr22	14425808	14425829	chr22:14425808-14425829	0	AAGGATACTCAGAAACAAGTTT	2	2	2	AA1	-	.
chr22	14425979	14426000	chr22:14425979-14426000	0	AAGCATTCTCACAAACTTCTTT	1	2	2	AA2	-	.
chr22	14426200	14426226	chr22:14426200-14426226	0	GAACATTCCCTTACTTTGAACACGTTT	1	2	7	AB2	-	.
chr22	14426320	14426341	chr22:14426320-14426341	0	AAGCATTCTCAGAAACTTGTTC	1	1	2	A2	-	.
chr22	14426658	14426679	chr22:14426658-14426679	0	AAGAATTCTCAGAAACTTGTTT	2	2	2	AA1	-	.
chr22	14426875	14426901	chr22:14426875-14426901	0	GAACATTCCCTTTCATAGAGCAGGTTT	1	2	7	AB2	-	.
chr22	14426996	14427017	chr22:14426996-14427017	0	AAGGATTCTCAGAAACAAGTTT	2	2	2	AA1	-	.
chr22	14427338	14427359	chr22:14427338-14427359	0	AAGCATTCTCAGAAACTTGTTT	1	1	2	A2	-	.
chr22	14427847	14427868	chr22:14427847-14427868	0	AAGCATTCTCAGAAACTTGTTT	1	1	2	A2	-	.
chr22	14428064	14428090	chr22:14428064-14428090	0	GAAGATTCCCTTTCATAGAGCAAGTTT	2	2	7	AA1	-	.
chr22	14428185	14428206	chr22:14428185-14428206	0	AAGGATTCTCAGAAACAAGTTT	2	2	2	AA1	-	.
chr22	14428356	14428377	chr22:14428356-14428377	0	AAGCATTCTCACAAACATCTTT	1	2	2	AA2	-	.
chr22	14428577	14428603	chr22:14428577-14428603	0	GAACATTCCCTTACTTTGAGCACGTTT	1	2	7	AB2	-	.
chr22	14428697	14428718	chr22:14428697-14428718	0	AAGCATTCTCAGAAACTTGTTT	1	1	2	A2	-	.
chr22	14429034	14429055	chr22:14429034-14429055	0	AAGAATTCTCAGAAACTTGTTT	2	2	2	AA1	-	.
chr22	14429716	14429738	chr22:14429716-14429738	0	AAGCATTCTCAGCAAACTTGTTT	1	1	3	A2	-	.
chr22	14429934	14429960	chr22:14429934-14429960	0	GAACATTCCCTTTAATAGAGCAGGTTT	1	2	7	AB2	-	.
chr22	14430054	14430075	chr22:14430054-14430075	0	AAGGTTTCTCAGAAACAAGTTT	1	2	2	AA1	-	.
chr22	14430225	14430246	chr22:14430225-14430246	0	AAGCTTTCTCAGAAACTTGTAT	1	2	2	AD2	-	.
chr22	14430447	14430473	chr22:14430447-14430473	0	GAACATTCCCTTACTTTGAGCACGTTT	1	2	7	AB2	-	.
chr22	14430567	14430588	chr22:14430567-14430588	0	AAGCATTCTCAGAAACTTGTTC	1	1	2	A2	-	.
chr22	14430784	14430810	chr22:14430784-14430810	0	GAACATGGCCTTTCATAGAGCAGGTTT	1	2	7	BD2	-	.
chr22	14430905	14430926	chr22:14430905-14430926	0	AAGCATTCTCAGAAACTTGCTG	1	2	2	AC2	-	.
chr22	14431124	14431150	chr22:14431124-14431150	0	GAACATTCCCTTTCATAGAGCAGGTTT	1	2	7	AB2	-	.
chr22	14431587	14431608	chr22:14431587-14431608	0	AAGTATTCTCAGAAACTTGTTT	2	2	2	AA1	-	.
chr22	14432318	14432344	chr22:14432318-14432344	0	GAACATTCCCTTACTTTGAGCACGTTT	1	2	7	AB2	-	.
chr22	14432438	14432459	chr22:14432438-14432459	0	AAGCATTCTCAGAAACTTGTTT	1	1	2	A2	-	.
chr22	14432655	14432681	chr22:14432655-14432681	0	GAACATGGCCTTTCATAGAGCAGGTTT	1	2	7	BD2	-	.
chr22	14432776	14432797	chr22:14432776-14432797	0	AAGCATTCTCAAAAACTTGTTG	1	2	2	AC2	-	.
chr22	14433012	14433032	chr22:14433012-14433032	0	GAGCAGGTTTGAAACATTCTT	1	2	1	AB2	-	.
chr22	14433115	14433136	chr22:14433115-14433136	0	AAGGATTCTCAGAAACAAGTTT	2	2	2	AA1	-	.
chr22	14433286	14433307	chr22:14433286-14433307	0	AAGCATTCTCACAAACTTCTTT	1	2	2	AA2	-	.
chr22	14433507	14433533	chr22:14433507-14433533	0	GAACATTCCCTTACTTTGAGCACGTTT	1	2	7	AB2	-	.
chr22	14433627	14433648	chr22:14433627-14433648	0	AAGCATTCTCAGAAACTTGTTT	1	1	2	A2	-	.
chr22	14433844	14433870	chr22:14433844-14433870	0	GAACATGGCCTTTCATAGAGCAGGTTT	1	2	7	BD2	-	.
chr22	14433965	14433986	chr22:14433965-14433986	0	AAGCATTCTCAGAAACTTGTTG	1	2	2	AC2	-	.
chr22	14434305	14434326	chr22:14434305-14434326	0	AAGGATTCTCAGAAACAAGTTT	2	2	2	AA1	-	.
chr22	14434476	14434497	chr22:14434476-14434497	0	AAGCATTCTCACAAACTTCTTT	1	2	2	AA2	-	.
chr22	14434697	14434723	chr22:14434697-14434723	0	GAACATTCCCTTACTTTGAGCACGTTT	1	2	7	AB2	-	.
chr22	14434817	14434838	chr22:14434817-14434838	0	AAGCATTCTCAGAAACTTGTTC	1	1	2	A2	-	.
chr22	14435155	14435176	chr22:14435155-14435176	0	AAGAATTCTCAGAAACTTGTTT	2	2	2	AA1	-	.
chr22	14435493	14435514	chr22:14435493-14435514	0	AAGGATTCTCAGAAACAAGTTT	2	2	2	AA1	-	.
chr22	14435835	14435856	chr22:14435835-14435856	0	AAGCATTCTCAGAAACTTGTTT	1	1	2	A2	-	.
chr22	14436173	14436194	chr22:14436173-14436194	0	AAGCATTCTCACAAACTTCTTT	1	2	2	AA2	-	.
chr22	14436394	14436420	chr22:14436394-14436420	0	GAGCATTCCCTTACTTCGAGCACGTTT	1	2	7	AB2	-	.
chr22	14436514	14436535	chr22:14436514-14436535	0	AAGCATTCTCAGAAACTTGTTT	1	1	2	A2	-	.
chr22	14436852	14436873	chr22:14436852-14436873	0	AAGCATTCTCAGAAACTTGTTG	1	2	2	AC2	-	.
chr22	14437534	14437555	chr22:14437534-14437555	0	AAGCATTCTCAGAAACTTGTTT	1	1	2	A2	-	.
chr22	14437751	14437777	chr22:14437751-14437777	0	GAACATTCCCTTTAATAGAGCAGGTTT	1	2	7	AB2	-	.
chr22	14437871	14437892	chr22:14437871-14437892	0	AAGGATTCTCAGAAACAAGTTT	2	2	2	AA1	-	.
chr22	14438042	14438063	chr22:14438042-14438063	0	AAGCATTCTCACAAACTTCTTT	1	2	2	AA2	-	.
chr22	14438264	14438290	chr22:14438264-14438290	0	GAACATTCCCTTACTTTGAGCACGTTT	1	2	7	AB2	-	.
chr22	14438384	14438405	chr22:14438384-14438405	0	AAGCATTCTCAGAAACTTGTTT	1	1	2	A2	-	.
chr22	14438602	14438628	chr22:14438602-14438628	0	GAACATGGCCTTTCATAGAGCAGGTTT	1	2	7	BD2	-	.
chr22	14438723	14438744	chr22:14438723-14438744	0	AAGCATTCTCAGAAACTTGTTG	1	2	2	AC2	-	.
chr22	14439234	14439255	chr22:14439234-14439255	0	AAGCATTCTCAGAAACTTGTTT	1	1	2	A2	-	.
chr22	14439451	14439477	chr22:14439451-14439477	0	GAACATTCCCTTTAATAGAGCAGGTTT	1	2	7	AB2	-	.
chr22	14439568	14439589	chr22:14439568-14439589	0	AAGTATTCTCAGAAACAAGTTT	2	2	2	AA1	-	.
chr22	14439789	14439815	chr22:14439789-14439815	0	GAACATGGCCTTTCATAGAGCAGGTTT	1	2	7	BD2	-	.
chr22	14439910	14439931	chr22:14439910-14439931	0	AAGCATTCTCAGAAACTTGTTT	1	1	2	A2	-	.
chr22	14440248	14440269	chr22:14440248-14440269	0	AAGGATTCTCAGAAACAAGTTT	2	2	2	AA1	-	.
chr22	14440419	14440440	chr22:14440419-14440440	0	AAGCATTCTCACAAACTTCTTT	1	2	2	AA2	-	.
chr22	14440640	14440666	chr22:14440640-14440666	0	GAACATTCCCTTACTTTGAGCACGTTT	1	2	7	AB2	-	.
chr22	14440760	14440781	chr22:14440760-14440781	0	AAGCATTCTGAGAAACTTGTTC	1	2	2	AC1	-	.
chr22	14441098	14441119	chr22:14441098-14441119	0	AAGCATTCTCAGAAACTTGTTG	1	2	2	AC2	-	.
chr22	14441317	14441343	chr22:14441317-14441343	0	GAACATTCCCTTTCATAGAGCAGGTTT	1	2	7	AB2	-	.
chr22	14441438	14441459	chr22:14441438-14441459	0	AAGGATTCTCAGAAACAAGTTT	2	2	2	AA1	-	.
chr22	14441780	14441801	chr22:14441780-14441801	0	AAGCATTCTCAGAAACTTGTTT	1	1	2	A2	-	.
chr22	14442118	14442139	chr22:14442118-14442139	0	AAGGATTCTCAGAAACAAGTTT	2	2	2	AA1	-	.
chr22	14442289	14442310	chr22:14442289-14442310	0	AAGCATTCTCACAAACTTCTTT	1	2	2	AA2	-	.
chr22	14442511	14442537	chr22:14442511-14442537	0	GAACATTCTCTTACTTTGAGCACGTTT	1	2	7	AB2	-	.
chr22	14442631	14442652	chr22:14442631-14442652	0	AAGCATTCTCAGAAACTTGTTC	1	1	2	A2	-	.
chr22	14442848	14442874	chr22:14442848-14442874	0	GAACATGGCCTTTCATAGAGCAGGTTT	1	2	7	BD2	-	.
chr22	14442969	14442990	chr22:14442969-14442990	0	AAGCATTCTCAGAAACTTGTTG	1	2	2	AC2	-	.
chr22	14443651	14443671	chr22:14443651-14443671	0	AAGCATGCTCAGAACTTGTTT	3	0	1	0	-	.
chr22	14443989	14444010	chr22:14443989-14444010	0	AAGGATTCTCAGAAACAAGTTT	2	2	2	AA1	-	.
chr22	14444160	14444181	chr22:14444160-14444181	0	AAGCATTCTCACAAACTTCTTT	1	2	2	AA2	-	.
chr22	14444381	14444407	chr22:14444381-14444407	0	GAACATTCCCTTACTTTGAGCACGTTT	1	2	7	AB2	-	.
chr22	14444501	14444522	chr22:14444501-14444522	0	AAGCATTCTCAGAAACTTGTTC	1	1	2	A2	-	.
chr22	14444718	14444744	chr22:14444718-14444744	0	GAACATGGCCTTTCATAGAGCAGGTTT	1	2	7	BD2	-	.
chr22	14444889	14444915	chr22:14444889-14444915	0	GAACATTCCCTTTAATAGAGCAGGTTT	1	2	7	AB2	-	.
chr22	14445180	14445201	chr22:14445180-14445201	0	AAGGATTCTCAGAAACAAGTTT	2	2	2	AA1	-	.
chr22	14445352	14445373	chr22:14445352-14445373	0	AAGCATTCTCACAAACTTCTTT	1	2	2	AA2	-	.
chr22	14445573	14445599	chr22:14445573-14445599	0	GAGCATTCCCTTACTTTGAGCACGTTT	1	2	7	AB2	-	.
chr22	14445693	14445714	chr22:14445693-14445714	0	AAGCATTCGCAGAAACTTGTTC	2	2	2	AD1	-	.
chr22	14446023	14446044	chr22:14446023-14446044	0	AAGCATTCTCAGAAACTTGTTT	1	1	2	A2	-	.
chr22	14446361	14446382	chr22:14446361-14446382	0	AAGGATTCTCAGAAACAAGTTT	2	2	2	AA1	-	.
chr22	14446532	14446553	chr22:14446532-14446553	0	AAGCATTCTCACAAACTTCTTT	1	2	2	AA2	-	.
chr22	14446755	14446781	chr22:14446755-14446781	0	GAACATTCCCTTACTTCGAGCACGTTT	1	2	7	AB2	-	.
chr22	14446875	14446896	chr22:14446875-14446896	0	AGGCATTCTCAGAAACTTGTTT	1	1	2	A2	-	.
chr22	14447214	14447235	chr22:14447214-14447235	0	AAGCATTCTCAGAAACTTGTTG	1	2	2	AC2	-	.
chr22	14447555	14447576	chr22:14447555-14447576	0	AAGGATTCTCAGAAACAAGTTT	2	2	2	AA1	-	.
chr22	14447897	14447918	chr22:14447897-14447918	0	AAGCATTCTCAGAAACTTCTTT	1	2	2	AA2	-	.
chr22	14448224	14448256	chr22:14448224-14448256	0	AAACTAGACAGAAGGATTCTGAGAGACAAGTTT	1	2	13	CD	-	.
chr22	14448406	14448427	chr22:14448406-14448427	0	AAGCATTCTCACAAACTTCTTT	1	2	2	AA2	-	.
chr22	14448627	14448653	chr22:14448627-14448653	0	GAACATTCCCTTACTTTGAGCACGTTT	1	2	7	AB2	-	.
chr22	14448747	14448768	chr22:14448747-14448768	0	AAGCATTCTCAGAAACTTGTTT	1	1	2	A2	-	.
chr22	14448963	14448989	chr22:14448963-14448989	0	GAACATGGCCTTTCATAGAGCAGGTTT	1	2	7	BD2	-	.
chr22	14449761	14449782	chr22:14449761-14449782	0	AAGCATTCTCAGAAACTTGTTT	1	1	2	A2	-	.
chr22	14450099	14450120	chr22:14450099-14450120	0	AAGGATTCTCAGAAACAAGTTT	2	2	2	AA1	-	.
chr22	14450270	14450291	chr22:14450270-14450291	0	AAGCTTTCTCAGAAACTTCTTT	1	2	2	AA2	-	.
chr22	14450491	14450517	chr22:14450491-14450517	0	GAACATTCCCTTACTTTGAGCACGTTT	1	2	7	AB2	-	.
chr22	14450611	14450632	chr22:14450611-14450632	0	AAGCATTCTCAGAAACCTGTTC	1	2	2	AB2	-	.
chr22	14450828	14450854	chr22:14450828-14450854	0	GAACATGGCCTTTCATAGAGCAGGTTT	1	2	7	BD2	-	.
chr22	14451283	14451304	chr22:14451283-14451304	0	AAGGATTCTCAGAAACAAGTTT	2	2	2	AA1	-	.
chr22	14451454	14451475	chr22:14451454-14451475	0	AAGCATTCTCACAAACTTCTTT	1	2	2	AA2	-	.
chr22	14451675	14451701	chr22:14451675-14451701	0	GAACATTCCCTTACTTTGAGCACGTTT	1	2	7	AB2	-	.
chr22	14451795	14451816	chr22:14451795-14451816	0	AAGCATTCTCAGAAACTTGTTT	1	1	2	A2	-	.
chr22	14452133	14452154	chr22:14452133-14452154	0	AAGAATTCTCAGAAACTTGTTT	2	2	2	AA1	-	.
chr22	14452471	14452492	chr22:14452471-14452492	0	AAGGATTCTCAGAAACAAGTTT	2	2	2	AA1	-	.
chr22	14452709	14452729	chr22:14452709-14452729	0	GAGCACGTTTGAAACAATCTT	1	2	1	AB2	-	.
chr22	14452813	14452834	chr22:14452813-14452834	0	AAGCTTTCTCAGAAACTTGTTT	1	1	2	A2	-	.
chr22	14453151	14453172	chr22:14453151-14453172	0	AAGGATTCTCAGAAACAAGTTT	2	2	2	AA1	-	.
chr22	14453323	14453344	chr22:14453323-14453344	0	AAGCATTCTCACAAACTTCTTT	1	2	2	AA2	-	.
chr22	14453544	14453570	chr22:14453544-14453570	0	GAACATTCCCTTACTTTGAGCACGTTT	1	2	7	AB2	-	.
chr22	14453664	14453685	chr22:14453664-14453685	0	AAGCATTCTCAGAAACTTGTTT	1	1	2	A2	-	.
chr22	14454219	14454245	chr22:14454219-14454245	0	GAACATTCCCTTTCAGAGAGCAGGTTT	1	2	7	AB2	-	.
chr22	14454684	14454705	chr22:14454684-14454705	0	AAGCATTCTCAGAAACTTGTTT	1	1	2	A2	-	.
chr22	14455024	14455045	chr22:14455024-14455045	0	AAGCATTCTCACAAACTTCTTT	1	2	2	AA2	-	.
chr22	14455245	14455271	chr22:14455245-14455271	0	GAACATTCCCTTACTTTAAGCACGTTT	1	2	7	AB2	-	.
chr22	14455365	14455386	chr22:14455365-14455386	0	AAGCATTCTCAGAAACTTGTTT	1	1	2	A2	-	.
chr22	14455582	14455608	chr22:14455582-14455608	0	GAACATGGCCTTTCATAGAGCAGGTTT	1	2	7	BD2	-	.
chr22	14456380	14456401	chr22:14456380-14456401	0	AAGAATTCTCAGAAACTTGTTT	2	2	2	AA1	-	.
chr22	14456597	14456623	chr22:14456597-14456623	0	GAACATTCCCTTTCATAGAGCAGGTTT	1	2	7	AB2	-	.
chr22	14456718	14456739	chr22:14456718-14456739	0	AAGGATTCTCAGAAACAAGTTT	2	2	2	AA1	-	.
chr22	14456889	14456910	chr22:14456889-14456910	0	AAGCATTCTCACAAACTTCTTT	1	2	2	AA2	-	.
chr22	14457110	14457136	chr22:14457110-14457136	0	GAACATTCCCTTACTTTGAGCACGTTT	1	2	7	AB2	-	.
chr22	14457230	14457251	chr22:14457230-14457251	0	AAGCTTTCTCAGAAACTTGTTT	1	1	2	A2	-	.
chr22	14457780	14457806	chr22:14457780-14457806	0	GAACATTCCCTTTCACAGAGCAGGTTT	1	2	7	AB2	-	.
chr22	14457901	14457922	chr22:14457901-14457922	0	AAGGATTCTCAGAAACAAGTTT	2	2	2	AA1	-	.
chr22	14458243	14458264	chr22:14458243-14458264	0	AAGCATTCTCAGAAACTTGTTT	1	1	2	A2	-	.
chr22	14458581	14458602	chr22:14458581-14458602	0	AAGGATTCTCAGAAACAAGTTT	2	2	2	AA1	-	.
chr22	14458752	14458773	chr22:14458752-14458773	0	AAGCATTCCCACAAACTTCTTT	1	2	2	AA2	-	.
chr22	14458973	14458999	chr22:14458973-14458999	0	GAACATTCCCTTACTTTGAGCACGTTT	1	2	7	AB2	-	.
chr22	14459093	14459114	chr22:14459093-14459114	0	AAGCATTCTCAGAAACTTGTAT	1	2	2	AD2	-	.
chr22	14459430	14459451	chr22:14459430-14459451	0	AAGCATTCTCAGAAACTTGTTG	1	2	2	AC2	-	.
chr22	14459942	14459963	chr22:14459942-14459963	0	AAGCATTCTCACAAACTTCTTT	1	2	2	AA2	-	.
chr22	14460163	14460189	chr22:14460163-14460189	0	GAACATTCCCTTACTTTGAGCACGTTT	1	2	7	AB2	-	.
chr22	14460283	14460304	chr22:14460283-14460304	0	AAGCATTCTCAGAAACTTGTTC	1	1	2	A2	-	.
chr22	14460500	14460526	chr22:14460500-14460526	0	GAACATGGCCTTTCATAGGGCAGGTTT	1	2	7	BD2	-	.
chr22	14460621	14460642	chr22:14460621-14460642	0	AAGCATTCTCAGAAACTTGTTG	1	2	2	AC2	-	.
chr22	14461133	14461154	chr22:14461133-14461154	0	AAGCATTCTCAGAGACTTGTTT	1	1	2	A2	-	.
chr22	14461460	14461492	chr22:14461460-14461492	0	AAACTAGACAGAAGGATTCTGAGAAACAAGTTT	1	2	13	CD	-	.
chr22	14461642	14461663	chr22:14461642-14461663	0	AAGCATTCTCACAAACTTCTTT	1	2	2	AA2	-	.
chr22	14461863	14461889	chr22:14461863-14461889	0	GAACATTCCCTTACTTCGAGCACGTTT	1	2	7	AB2	-	.
chr22	14461983	14462004	chr22:14461983-14462004	0	AAGCATTCTGAGAAACTTGTTC	1	2	2	AC1	-	.
chr22	14462200	14462226	chr22:14462200-14462226	0	GAACATGGCCTTTCATAGAGCAGGTTT	1	2	7	BD2	-	.
chr22	14462322	14462343	chr22:14462322-14462343	0	AAGCATTCTCAGAAACTTGTTG	1	2	2	AC2	-	.
chr22	14463003	14463024	chr22:14463003-14463024	0	AAGCATTCTCAGAAACTTGTTT	1	1	2	A2	-	.
chr22	14463341	14463362	chr22:14463341-14463362	0	AAAGATTCTCAGAAACAAGTTT	2	2	2	AA1	-	.
chr22	14463512	14463533	chr22:14463512-14463533	0	AAGCATTCTCACAAACTTCTTT	1	2	2	AA2	-	.
chr22	14463734	14463760	chr22:14463734-14463760	0	GAACATTCCCTTACTTCGAGCACGTTT	1	2	7	AB2	-	.
chr22	14463854	14463875	chr22:14463854-14463875	0	AAGCATTCTCAGAAACTTGTTT	1	1	2	A2	-	.
chr22	14464527	14464548	chr22:14464527-14464548	0	AAGGATTCTCAGAAACAAGTTT	2	2	2	AA1	-	.
chr22	14464870	14464891	chr22:14464870-14464891	0	AAGCATTCTCAGAAACTTGTTT	1	1	2	A2	-	.
chr22	14465208	14465229	chr22:14465208-14465229	0	AAGGATTCTCAGAAACAAGTTT	2	2	2	AA1	-	.
chr22	14465379	14465400	chr22:14465379-14465400	0	AAGCATTCTCACAAACTACTTT	1	2	2	AA2	-	.
chr22	14465600	14465626	chr22:14465600-14465626	0	GAACATTCCCTTACTTTGAGCACGTTT	1	2	7	AB2	-	.
chr22	14465720	14465741	chr22:14465720-14465741	0	AAGCATTCTCAGAAACTTGTTC	1	1	2	A2	-	.
chr22	14465937	14465963	chr22:14465937-14465963	0	GAACATGGCCTTTCATAGAGCAGGTTT	1	2	7	BD2	-	.
chr22	14466058	14466079	chr22:14466058-14466079	0	AAGCATTCTCAGAAACTTGTTG	1	2	2	AC2	-	.
chr22	14466294	14466314	chr22:14466294-14466314	0	GAGCAGGTTTGAAACAATCTT	1	2	1	AB2	-	.
chr22	14466387	14466419	chr22:14466387-14466419	0	AAGCTAGACAGAAGGATTCTGAGAAACAAGCTT	1	2	13	CD	-	.
chr22	14466729	14466758	chr22:14466729-14466758	0	AAACTAGACAGAATTCTCAGAAACTTGTTT	1	2	10	CD	-	.
chr22	14467075	14467096	chr22:14467075-14467096	0	AAGGATTCTCAGAAACAAGTTT	2	2	2	AA1	-	.
chr22	14467246	14467267	chr22:14467246-14467267	0	AAGCTTTCTCAGAAACTTCTTT	1	2	2	AA2	-	.
chr22	14467467	14467493	chr22:14467467-14467493	0	GAACATTCCCTTACTTTGAGCACGTTT	1	2	7	AB2	-	.
chr22	14467587	14467608	chr22:14467587-14467608	0	AAGCATTCTCAGAAACTTGTTT	1	1	2	A2	-	.
chr22	14467803	14467829	chr22:14467803-14467829	0	GAACATGGCCTTTCATAGAGCAGGTTT	1	2	7	BD2	-	.
chr22	14467924	14467945	chr22:14467924-14467945	0	AAGCATTCTCAGAAACTTGTTG	1	2	2	AC2	-	.
chr22	14468143	14468169	chr22:14468143-14468169	0	GAACATTCCCTTTAATAGAGCAGGTTT	1	2	7	AB2	-	.
chr22	14468434	14468455	chr22:14468434-14468455	0	AAGCATTCTCACAAACTTCTTT	1	2	2	AA2	-	.
chr22	14468655	14468681	chr22:14468655-14468681	0	GAACATTCCCTTACTTTGAGCACGTTT	1	2	7	AB2	-	.
chr22	14468778	14468799	chr22:14468778-14468799	0	AAGCATTCTCAGAAACTTGTTC	1	1	2	A2	-	.
chr22	14468995	14469021	chr22:14468995-14469021	0	GAACATGGCCTTTCATAGAGCAGGTTT	1	2	7	BD2	-	.
chr22	14469116	14469137	chr22:14469116-14469137	0	AAGCATTCTCAGAAACTTGTTG	1	2	2	AC2	-	.
chr22	14469628	14469649	chr22:14469628-14469649	0	AAGCATTCTCAGAAACTTGTTT	1	1	2	A2	-	.
chr22	14469966	14469987	chr22:14469966-14469987	0	AAGGATTCTCAGAAACAAGTTT	2	2	2	AA1	-	.
chr22	14470308	14470329	chr22:14470308-14470329	0	AAGCTTTCTCAGAAACTTGTTT	1	1	2	A2	-	.
chr22	14470358	14470384	chr22:14470358-14470384	0	GAACATTTCTATTGATAGAGCATTTTT	1	2	7	AA2	-	.
chr22	14470525	14470551	chr22:14470525-14470551	0	GAACATTCCCTTTAATAGAGCAGGTTT	1	2	7	AB2	-	.
chr22	14470987	14471008	chr22:14470987-14471008	0	AAGCATTCTCAGAAACTTGTTT	1	1	2	A2	-	.
chr22	14471326	14471347	chr22:14471326-14471347	0	AAGCATTCTCACAAACTTCTTT	1	2	2	AA2	-	.
chr22	14471547	14471573	chr22:14471547-14471573	0	GAACATTCCCTTACTTCGAGCACGTTT	1	2	7	AB2	-	.
chr22	14471667	14471688	chr22:14471667-14471688	0	AAGCATTCTCAGAAACTTGTTC	1	1	2	A2	-	.
chr22	14471884	14471910	chr22:14471884-14471910	0	GAACATGGCCTTTCATAGAGCAGGTTT	1	2	7	BD2	-	.
chr22	14472005	14472026	chr22:14472005-14472026	0	AAGCATTCTCAGAAACTTGTTG	1	2	2	AC2	-	.
chr22	14472224	14472250	chr22:14472224-14472250	0	GAACATTCCCTTTCATAGAGCAGGTTT	1	2	7	AB2	-	.
chr22	14472687	14472708	chr22:14472687-14472708	0	AAGCTTTCTCAGAAACTTGTTT	1	1	2	A2	-	.
chr22	14473026	14473047	chr22:14473026-14473047	0	AAGGATTCTCAGAAACAAGTTT	2	2	2	AA1	-	.
chr22	14473197	14473218	chr22:14473197-14473218	0	AAGCATTCTCACAAACTTCTTT	1	2	2	AA2	-	.
chr22	14473538	14473559	chr22:14473538-14473559	0	AAGCATTCTCAGAAACTTGTTC	1	1	2	A2	-	.
chr22	14473868	14473889	chr22:14473868-14473889	0	AAGCATTCTCAGAAACTTGTTG	1	2	2	AC2	-	.
chr22	14474550	14474572	chr22:14474550-14474572	0	AAGCATTCTCAGGAAACTTGTTT	1	1	3	A2	-	.
chr22	14474889	14474910	chr22:14474889-14474910	0	AAGCATTCTCACAAACTTCTTT	1	2	2	AA2	-	.
chr22	14475105	14475131	chr22:14475105-14475131	0	GAACATTCCCTTACTTTGAGCACGTTT	1	2	7	AB2	-	.
chr22	14475225	14475246	chr22:14475225-14475246	0	AAGCCTTCTCAGAAGCTTGTTC	1	2	2	AB1	-	.
chr22	14475563	14475584	chr22:14475563-14475584	0	AAGCATTCTCAGAAACTTGTTG	1	2	2	AC2	-	.
chr22	14475903	14475924	chr22:14475903-14475924	0	AAGGATTCTCAGAAACAAGTTT	2	2	2	AA1	-	.
chr22	14476245	14476266	chr22:14476245-14476266	0	AAGCATTCTCAGAAACTTGTTT	1	1	2	A2	-	.
chr22	14476583	14476604	chr22:14476583-14476604	0	AAGGATTCTCAGAAACAAGTTT	2	2	2	AA1	-	.
chr22	14476754	14476775	chr22:14476754-14476775	0	AAGCATTCTCACAAACTTCTTT	1	2	2	AA2	-	.
chr22	14476975	14477001	chr22:14476975-14477001	0	GAACATTCCCTTACTTTGAGCACGTTT	1	2	7	AB2	-	.
chr22	14477095	14477116	chr22:14477095-14477116	0	AAGCATTCTGAGAAACTTGTCC	1	2	2	AC1	-	.
chr22	14477312	14477338	chr22:14477312-14477338	0	GAACATGGCCTTTCATAGAGCAGGTTT	1	2	7	BD2	-	.
chr22	14477433	14477454	chr22:14477433-14477454	0	AAGAATTCTCAGAAACTTGTTT	2	2	2	AA1	-	.
chr22	14477938	14477963	chr22:14477938-14477963	0	AGAGATGCCCTCTCAGAAACTACTTT	1	2	6	AA2	-	.
chr22	14478113	14478134	chr22:14478113-14478134	0	AAGCATTCTCAGAAACTTGTTT	1	1	2	A2	-	.
chr22	14478451	14478472	chr22:14478451-14478472	0	AAGGATTCTCAGAAACAAGTTT	2	2	2	AA1	-	.
chr22	14478622	14478643	chr22:14478622-14478643	0	AAGCATTCTCACAAACTTCTTT	1	2	2	AA2	-	.
chr22	14478963	14478984	chr22:14478963-14478984	0	AAGCATTCTCAGAAACTTATTC	1	2	2	AA2	-	.
chr22	14479180	14479206	chr22:14479180-14479206	0	GAACATGGCCTTTCATAGAGCAGGTTT	1	2	7	BD2	-	.
chr22	14479301	14479322	chr22:14479301-14479322	0	AAGCATTCTCAGAAACTTGTTG	1	2	2	AC2	-	.
chr22	14479862	14479888	chr22:14479862-14479888	0	GAACATTCCCTTTCTTAGAGCACGTTT	1	2	7	AB2	-	.
chr22	14479983	14480004	chr22:14479983-14480004	0	AAGCATTCTCAGAAACTTGTTT	1	1	2	A2	-	.
chr22	14480492	14480513	chr22:14480492-14480513	0	AAGCATTCTCACAAACTTCTTT	1	2	2	AA2	-	.
chr22	14480713	14480739	chr22:14480713-14480739	0	GAACATTCCCTTACTTCGAGCACGTTT	1	2	7	AB2	-	.
chr22	14480833	14480854	chr22:14480833-14480854	0	AAGCATTCTCAGAAACTTGTTC	1	1	2	A2	-	.
chr22	14481050	14481076	chr22:14481050-14481076	0	GAACATGGCCTTTCATAGAGCAGGTTT	1	2	7	BD2	-	.
chr22	14481171	14481192	chr22:14481171-14481192	0	AAGCATTCTCAGAAACTTGTTG	1	2	2	AC2	-	.
chr22	14481853	14481874	chr22:14481853-14481874	0	AAGCATTCTCAGAAACTTGTTT	1	1	2	A2	-	.
chr22	14482191	14482212	chr22:14482191-14482212	0	AAGGATTCTCAGAAACAAGTTT	2	2	2	AA1	-	.
chr22	14482362	14482383	chr22:14482362-14482383	0	AAGCATTCTCACAAACTTCTTT	1	2	2	AA2	-	.
chr22	14482583	14482609	chr22:14482583-14482609	0	GAACATTCCCTTACTTTGAGCACGTTT	1	2	7	AB2	-	.
chr22	14482703	14482724	chr22:14482703-14482724	0	AAGCATTCTCAGAAACTTGTTT	1	1	2	A2	-	.
chr22	14482920	14482946	chr22:14482920-14482946	0	GAACATGGCCTTTCATAGAGCAGGTTT	1	2	7	BD2	-	.
chr22	14483041	14483062	chr22:14483041-14483062	0	AAGCATTCTCAGAAACTTGTTG	1	2	2	AC2	-	.
chr22	14483260	14483286	chr22:14483260-14483286	0	GAACATTCCCTTTCATAGAGCAGGTTT	1	2	7	AB2	-	.
chr22	14483722	14483743	chr22:14483722-14483743	0	AAGCATTCTCAGAAACTTGTTT	1	1	2	A2	-	.
chr22	14484232	14484253	chr22:14484232-14484253	0	AAGCATTCTCACAAACTTCTTT	1	2	2	AA2	-	.
chr22	14484453	14484479	chr22:14484453-14484479	0	GAACATTCCCTTACTTTGAGCACGTTT	1	2	7	AB2	-	.
chr22	14484573	14484594	chr22:14484573-14484594	0	AAACATTCTCAGAAACTTGTTT	1	1	2	A2	-	.
chr22	14484790	14484816	chr22:14484790-14484816	0	GAACATGGCCTTTCATAGAGCAGGTTT	1	2	7	BD2	-	.
chr22	14484911	14484932	chr22:14484911-14484932	0	AAGCATTCTCAGAAACTTGTTG	1	2	2	AC2	-	.
chr22	14485251	14485272	chr22:14485251-14485272	0	AAGCATTCTCAGAAACTTCTTT	1	2	2	AA2	-	.
chr22	14485472	14485498	chr22:14485472-14485498	0	GAACATTCCCTTACTTTGAGCACGTTT	1	2	7	AB2	-	.
chr22	14485592	14485613	chr22:14485592-14485613	0	AAGCATTCTCAGAAACTTGTTC	1	1	2	A2	-	.
chr22	14485809	14485835	chr22:14485809-14485835	0	GAACATGGCCTTTCATAGAGCAGGTTT	1	2	7	BD2	-	.
chr22	14485930	14485951	chr22:14485930-14485951	0	AAGCATTCTCAGAAACTTGTTG	1	2	2	AC2	-	.
chr22	14486149	14486175	chr22:14486149-14486175	0	GAACATTCCCTTTCATAGGACAGGTTT	1	2	7	AB2	-	.
chr22	14486270	14486291	chr22:14486270-14486291	0	AAGGATACTCAGAAACAAGTTT	2	2	2	AA1	-	.
chr22	14486612	14486633	chr22:14486612-14486633	0	AAACATTCTCAGAAACTTGTTT	1	1	2	A2	-	.
chr22	14486829	14486855	chr22:14486829-14486855	0	GAACATTCCCTTTAATAGAGCAGGTTT	1	2	7	AB2	-	.
chr22	14487120	14487141	chr22:14487120-14487141	0	AAGCATTCTCACAAACTTCTTT	1	2	2	AA2	-	.
chr22	14487341	14487367	chr22:14487341-14487367	0	GAACATTCCCTTACTTCGAGCACGTTT	1	2	7	AB2	-	.
chr22	14487461	14487482	chr22:14487461-14487482	0	AAGCATTCTCAGAAACTTGTTC	1	1	2	A2	-	.
chr22	14487800	14487821	chr22:14487800-14487821	0	AAGCATTCTCAGAAACTTGTTG	1	2	2	AC2	-	.
chr22	14488483	14488504	chr22:14488483-14488504	0	AAGCATTCTCAGAAACTTGTTT	1	1	2	A2	-	.
chr22	14488821	14488842	chr22:14488821-14488842	0	AAGGATTCTCAGAAACAAGTTT	2	2	2	AA1	-	.
chr22	14488992	14489013	chr22:14488992-14489013	0	AAGCATTCTCACAAACTTCTTT	1	2	2	AA2	-	.
chr22	14489213	14489239	chr22:14489213-14489239	0	GAACATTCCCTTACTTTGAGCACGTTT	1	2	7	AB2	-	.
chr22	14489333	14489354	chr22:14489333-14489354	0	AAGCATTCTCAGAAACTTGTTC	1	1	2	A2	-	.
chr22	14489550	14489576	chr22:14489550-14489576	0	GAACATTCCCTTTAATAGAGCAGGTTT	1	2	7	AB2	-	.
chr22	14489667	14489688	chr22:14489667-14489688	0	AAGAATTCTCAGAAACTTGTTT	2	2	2	AA1	-	.
chr22	14489994	14490026	chr22:14489994-14490026	0	AAACTAGACAGAAGGATTCTGAGAAACAAGTTT	1	2	13	CD	-	.
chr22	14490347	14490368	chr22:14490347-14490368	0	AAGCATTCTCAGAAACTTGTTT	1	1	2	A2	-	.
chr22	14490397	14490422	chr22:14490397-14490422	0	GAACATTTCTATTGATAGATTAGTTT	1	2	6	AA2	-	.
chr22	14490685	14490706	chr22:14490685-14490706	0	AAGGATTCTCAGAAACAAGTTT	2	2	2	AA1	-	.
chr22	14490857	14490878	chr22:14490857-14490878	0	AAGCATTCTCACAAACTTCTTT	1	2	2	AA2	-	.
chr22	14491198	14491219	chr22:14491198-14491219	0	AAGCATTCTCAGAAACTTGTTC	1	1	2	A2	-	.
chr22	14491415	14491441	chr22:14491415-14491441	0	GAACATGGCCTTTCATAGAGCAGGTTT	1	2	7	BD2	-	.
chr22	14491536	14491557	chr22:14491536-14491557	0	AAGCATTCTCAGAAACTTGTTG	1	2	2	AC2	-	.
chr22	14492269	14492295	chr22:14492269-14492295	0	GAACATTCCCTTACTTTGAGCACGTTT	1	2	7	AB2	-	.
chr22	14492389	14492410	chr22:14492389-14492410	0	AAGCATTCTCAGAAACTTGTTT	1	1	2	A2	-	.
chr22	14492606	14492632	chr22:14492606-14492632	0	GAACATGGCCTTTCATAGAGCAGGTTT	1	2	7	BD2	-	.
chr22	14492727	14492748	chr22:14492727-14492748	0	AAGCATTCTCAGAAACTTGTTG	1	2	2	AC2	-	.
chr22	14493238	14493259	chr22:14493238-14493259	0	AAGCATTCTCACAAACTTCTTT	1	2	2	AA2	-	.
chr22	14493459	14493485	chr22:14493459-14493485	0	GAACATTCCCTTACTTTGAGCACGTTT	1	2	7	AB2	-	.
chr22	14493579	14493600	chr22:14493579-14493600	0	AAGCATTCTCAGAAACTTGTTT	1	1	2	A2	-	.
chr22	14493796	14493822	chr22:14493796-14493822	0	GAACATGGCCTTTCATAGAGCAGGTTT	1	2	7	BD2	-	.
chr22	14493917	14493938	chr22:14493917-14493938	0	AAGCATTCTCAGAAACTTGTTG	1	2	2	AC2	-	.
chr22	14494256	14494277	chr22:14494256-14494277	0	AAGGATTCTCAGAAACAAGTTT	2	2	2	AA1	-	.
chr22	14494426	14494447	chr22:14494426-14494447	0	AAGCATTCTCACAAACTTCTTT	1	2	2	AA2	-	.
chr22	14494647	14494673	chr22:14494647-14494673	0	GAACATTCCCTTACTTTGAGCACGTTT	1	2	7	AB2	-	.
chr22	14494767	14494788	chr22:14494767-14494788	0	AAGCATTCTCAGAAACTTGTTT	1	1	2	A2	-	.
chr22	14495106	14495127	chr22:14495106-14495127	0	AAGCATTCTCAGAAACTTGTTG	1	2	2	AC2	-	.
chr22	14495325	14495351	chr22:14495325-14495351	0	GAGCATTCCCTTTCATAGGGCAGGTTT	1	2	7	AB2	-	.
chr22	14495788	14495809	chr22:14495788-14495809	0	AAGCATTCTCAGAAACTTGTTT	1	1	2	A2	-	.
chr22	14496293	14496318	chr22:14496293-14496318	0	AGAGAAGCCCTCTCAGAAACTACTTT	1	2	6	AA2	-	.
chr22	14496468	14496489	chr22:14496468-14496489	0	AAGCATTCACAGAAACTTGTTT	2	2	2	AD1	-	.
chr22	14496806	14496827	chr22:14496806-14496827	0	AAGGATTCTCAGAAACAAGTTT	2	2	2	AA1	-	.
chr22	14496977	14496998	chr22:14496977-14496998	0	AAGCATTCTCACAAACTTCTTT	1	2	2	AA2	-	.
chr22	14497318	14497339	chr22:14497318-14497339	0	AAGCATTCTCAGAAACTTGTTG	1	2	2	AC2	-	.
chr22	14497656	14497677	chr22:14497656-14497677	0	AAGCATTCTCAGAAACTTGTTG	1	2	2	AC2	-	.
chr22	14497996	14498017	chr22:14497996-14498017	0	GAGGATTCTCAGAAACAAGTTT	2	2	2	AA1	-	.
chr22	14498338	14498359	chr22:14498338-14498359	0	AAGCATTCTCAGAAACTTGTTT	1	1	2	A2	-	.
chr22	14498676	14498697	chr22:14498676-14498697	0	AAGGATTCTCAGAAACAAGTTT	2	2	2	AA1	-	.
chr22	14498847	14498868	chr22:14498847-14498868	0	AAGCATTCTCGCAAACTTCTTT	1	2	2	AA2	-	.
chr22	14499068	14499094	chr22:14499068-14499094	0	GAACATTCCCTTACTTTGAGCACGTTT	1	2	7	AB2	-	.
chr22	14499188	14499209	chr22:14499188-14499209	0	AAGCATTCTCAGAAACTTGTTC	1	1	2	A2	-	.
chr22	14499405	14499431	chr22:14499405-14499431	0	GAACATGGCCTTTCATAGAGCAGGTTT	1	2	7	BD2	-	.
chr22	14499526	14499547	chr22:14499526-14499547	0	AAGCATTCTCAGAAACTTGTTG	1	2	2	AC2	-	.
chr22	14499745	14499771	chr22:14499745-14499771	0	GAACATTCCCTTTCATAGAGCAGGTTT	1	2	7	AB2	-	.
chr22	14499855	14499887	chr22:14499855-14499887	0	AAACTAGACAGAAGGATTCTGAGAAACAAGTTT	1	2	13	CD	-	.
chr22	14500037	14500058	chr22:14500037-14500058	0	AAGCATTCTCACAAACTTCTTT	1	2	2	AA2	-	.
chr22	14500258	14500284	chr22:14500258-14500284	0	GAACATTCCCTTACTTTGAGCACGTTT	1	2	7	AB2	-	.
chr22	14500379	14500401	chr22:14500379-14500401	0	AAGCATTCTCAGTAAACTTGTTC	1	1	3	A2	-	.
chr22	14500718	14500739	chr22:14500718-14500739	0	AAGCATTCTCAGAAACTTGTTG	1	2	2	AC2	-	.
chr22	14501229	14501250	chr22:14501229-14501250	0	AAGCTTTCTCAGAAACTTGTTT	1	1	2	A2	-	.
chr22	14501567	14501588	chr22:14501567-14501588	0	AAGGATTCTCAGAAACAAGTTT	2	2	2	AA1	-	.
chr22	14501738	14501759	chr22:14501738-14501759	0	AAGCATTCTCACAAACTTCTTT	1	2	2	AA2	-	.
chr22	14501960	14501986	chr22:14501960-14501986	0	GAACATTCCCTTACTTCGAGCACGTTT	1	2	7	AB2	-	.
chr22	14502080	14502101	chr22:14502080-14502101	0	AAGCATTCTCAGAAACTTGTTC	1	1	2	A2	-	.
chr22	14502297	14502323	chr22:14502297-14502323	0	GAACATGGCCTTTCATAGAGCAGGTTT	1	2	7	BD2	-	.
chr22	14502418	14502439	chr22:14502418-14502439	0	AAGCATTCTCAGAAACTTGTTG	1	2	2	AC2	-	.
chr22	14503102	14503123	chr22:14503102-14503123	0	AAGCATTCTCAGAAACTTGTTT	1	1	2	A2	-	.
chr22	14503440	14503461	chr22:14503440-14503461	0	AAGGATTCTCAGAAACAAGTTT	2	2	2	AA1	-	.
chr22	14503611	14503632	chr22:14503611-14503632	0	AAGCATTCTCACAAACTTCTTT	1	2	2	AA2	-	.
chr22	14503953	14503974	chr22:14503953-14503974	0	AAGCATTCTCAGAAACTTGTTT	1	1	2	A2	-	.
chr22	14504291	14504312	chr22:14504291-14504312	0	AAGGATTCTCAGAAACAAGTTT	2	2	2	AA1	-	.
chr22	14504462	14504483	chr22:14504462-14504483	0	AAGCATTCTCACAAACTTCTTT	1	2	2	AA2	-	.
chr22	14504683	14504709	chr22:14504683-14504709	0	GAACATTCCCTTACTTTGAGCACGTTT	1	2	7	AB2	-	.
chr22	14504803	14504824	chr22:14504803-14504824	0	AAGCGTTCTCAGAAACTTGTTC	1	2	2	AB1	-	.
chr22	14505020	14505046	chr22:14505020-14505046	0	GAACATGGCCTTTCATAGAGCAGGTTT	1	2	7	BD2	-	.
chr22	14505141	14505162	chr22:14505141-14505162	0	AAGCATTCTCAGAAACTTGTTG	1	2	2	AC2	-	.
chr22	14505470	14505502	chr22:14505470-14505502	0	AAACTAGACAGAAGGATTCTGAGAAACAAGTTT	1	2	13	CD	-	.
chr22	14505823	14505844	chr22:14505823-14505844	0	AATCATTCTCAGAAACTTGTTT	2	2	2	AD1	-	.
chr22	14506505	14506526	chr22:14506505-14506526	0	AAGCATTCTCAGAGACTTGTTT	1	1	2	A2	-	.
chr22	14506843	14506864	chr22:14506843-14506864	0	AAGGATTCTCAGAAACAAGTTT	2	2	2	AA1	-	.
chr22	14507015	14507036	chr22:14507015-14507036	0	AAGCATTCTCACAAACTTCTTT	1	2	2	AA2	-	.
chr22	14507236	14507262	chr22:14507236-14507262	0	GAACATTCCCTTACTTTGAGCACGTTT	1	2	7	AB2	-	.
chr22	14507356	14507377	chr22:14507356-14507377	0	AAGCATTCTGAGAAACTTGTTC	1	2	2	AC1	-	.
chr22	14507573	14507599	chr22:14507573-14507599	0	GAACATGGCCTTTCAGAGAGCAGGTTT	1	2	7	BD2	-	.
chr22	14507694	14507715	chr22:14507694-14507715	0	AAGCATTCTCAGAAACTTGTTG	1	2	2	AC2	-	.
chr22	14508206	14508227	chr22:14508206-14508227	0	AAGCATTCTCACAAACTTCTTT	1	2	2	AA2	-	.
chr22	14508427	14508453	chr22:14508427-14508453	0	GAACATTCCCTTACTTTGAGCACGTTT	1	2	7	AB2	-	.
chr22	14508547	14508568	chr22:14508547-14508568	0	AAGCATTCTCAGAAAATTGTTT	1	2	2	AA2	-	.
chr22	14508764	14508790	chr22:14508764-14508790	0	GAACATGGCCTTTCATAGAGCAGGTTT	1	2	7	BD2	-	.
chr22	14508885	14508906	chr22:14508885-14508906	0	AAGCATTCTCAGAAACTTGTTT	1	1	2	A2	-	.
chr22	14509219	14509240	chr22:14509219-14509240	0	AAGGATTCTCAGAAACAAGTTT	2	2	2	AA1	-	.
chr22	14509390	14509411	chr22:14509390-14509411	0	AAGCATTCTCACAAACTTCTTT	1	2	2	AA2	-	.
chr22	14509612	14509638	chr22:14509612-14509638	0	GAACATTCCCTTACTTTGAGCACGTTT	1	2	7	AB2	-	.
chr22	14509732	14509753	chr22:14509732-14509753	0	AAGCATTCTCAGAAACTTGTTT	1	1	2	A2	-	.
chr22	14509949	14509975	chr22:14509949-14509975	0	GAACATGGCCTTTCATAGAGCAGGTTT	1	2	7	BD2	-	.
chr22	14510070	14510091	chr22:14510070-14510091	0	AAGCATTCTCAGAAACTTGTTG	1	2	2	AC2	-	.
chr22	14510751	14510772	chr22:14510751-14510772	0	AAGCATTCTCAGAAACTTGTTT	1	1	2	A2	-	.
chr22	14511088	14511109	chr22:14511088-14511109	0	AAGGATTCTCAGAAACAAGTTT	2	2	2	AA1	-	.
chr22	14511481	14511507	chr22:14511481-14511507	0	GAACATTCCCTTACATTGAGCACGTTT	1	2	7	AB2	-	.
chr22	14511601	14511622	chr22:14511601-14511622	0	AAGCATTCTCAGAAACTTGTTT	1	1	2	A2	-	.
chr22	14511818	14511844	chr22:14511818-14511844	0	GAACATGGCCTTTCATAGAGCAGGTTT	1	2	7	BD2	-	.
chr22	14511939	14511960	chr22:14511939-14511960	0	AAGCATTCTCAGAAACTTGTTG	1	2	2	AC2	-	.
chr22	14512450	14512471	chr22:14512450-14512471	0	AAGCTTTCTCAGAAACTTCTTT	1	2	2	AA2	-	.
chr22	14512791	14512812	chr22:14512791-14512812	0	AAGCATTCTCAGAAACTTGTTT	1	1	2	A2	-	.
chr22	14513008	14513035	chr22:14513008-14513035	0	GAACATGGCCTTTGCATAGAGCAGGTTT	1	2	8	BD2	-	.
chr22	14513130	14513151	chr22:14513130-14513151	0	AAGCATTCTCAGAAACTTGTTG	1	2	2	AC2	-	.
chr22	14513816	14513837	chr22:14513816-14513837	0	AAGGATTCTCAGAAACTTGTTT	2	2	2	AA1	-	.
chr22	14514154	14514175	chr22:14514154-14514175	0	AAGGATTCTCAGAAACAAGTTT	2	2	2	AA1	-	.
chr22	14514325	14514346	chr22:14514325-14514346	0	AAGCATTCTCACAAACTTCCTT	1	2	2	AA2	-	.
chr22	14514546	14514572	chr22:14514546-14514572	0	GAACATTCCCTTACTTTGAGCACGTTT	1	2	7	AB2	-	.
chr22	14514666	14514687	chr22:14514666-14514687	0	AAGCATTCTCAGAAACTTGTTC	1	1	2	A2	-	.
chr22	14514884	14514910	chr22:14514884-14514910	0	GAACATGGCCTTTCATAGAGCAGGTTT	1	2	7	BD2	-	.
chr22	14515005	14515026	chr22:14515005-14515026	0	AAGCATTCTCAGAAACTTGTTG	1	2	2	AC2	-	.
chr22	14515345	14515366	chr22:14515345-14515366	0	AAGGATTCTCAGAAACAAGTTT	2	2	2	AA1	-	.
chr22	14515517	14515538	chr22:14515517-14515538	0	AAGCTTTCTCAGAAACTTCTTT	1	2	2	AA2	-	.
chr22	14515738	14515764	chr22:14515738-14515764	0	GAACATTCCCTTACTTTGAGCACGTTT	1	2	7	AB2	-	.
chr22	14515859	14515881	chr22:14515859-14515881	0	AAGCATTCTCAGTAAACTTGTTT	1	1	3	A2	-	.
chr22	14516198	14516219	chr22:14516198-14516219	0	AAGCATTCTCAGAAACTTGTTG	1	2	2	AC2	-	.
chr22	14517215	14517236	chr22:14517215-14517236	0	AAGGATTCTCAGAAACAAGTTT	2	2	2	AA1	-	.
chr22	14517386	14517407	chr22:14517386-14517407	0	AAGCATTCTCACAAACTTCTTT	1	2	2	AA2	-	.
chr22	14517607	14517633	chr22:14517607-14517633	0	GAACATTCCCTTACTTTGAGCACGTTT	1	2	7	AB2	-	.
chr22	14517727	14517748	chr22:14517727-14517748	0	AAGCATTCTCAGAAACTTGTTT	1	1	2	A2	-	.
chr22	14518065	14518086	chr22:14518065-14518086	0	AAGCATTCTCAGAAACTTGTTG	1	2	2	AC2	-	.
chr22	14518747	14518768	chr22:14518747-14518768	0	AAGCATTCTCAGAAAGTTGTTT	1	2	2	AA2	-	.
chr22	14518797	14518822	chr22:14518797-14518822	0	GAACATTTCTATTGATAGAGTAGTTT	1	2	6	AA2	-	.
chr22	14519088	14519109	chr22:14519088-14519109	0	AAGGATTCTCAGAAACAAGTTT	2	2	2	AA1	-	.
chr22	14519259	14519280	chr22:14519259-14519280	0	AAGCATTCTCACAAACTTCTTT	1	2	2	AA2	-	.
chr22	14519600	14519621	chr22:14519600-14519621	0	AAGCATTCTCAGAAACTTGTTC	1	1	2	A2	-	.
chr22	14519817	14519843	chr22:14519817-14519843	0	GAACATGGCCTTTCATAGAGCAGGTTT	1	2	7	BD2	-	.
chr22	14519938	14519959	chr22:14519938-14519959	0	AAGCATTCTCAGAAACTTGTTG	1	2	2	AC2	-	.
chr22	14520278	14520299	chr22:14520278-14520299	0	AAGGATTCTCAGAAACAAGTTT	2	2	2	AA1	-	.
chr22	14520449	14520470	chr22:14520449-14520470	0	AAGCATTCTCACAAACTTCTTT	1	2	2	AA2	-	.
chr22	14520671	14520697	chr22:14520671-14520697	0	GAACATTCCCTTACTTTGAGCACGTTT	1	2	7	AB2	-	.
chr22	14520791	14520812	chr22:14520791-14520812	0	AAGCATTCTCAGAAACTTGTTT	1	1	2	A2	-	.
chr22	14521008	14521034	chr22:14521008-14521034	0	GAACATGGCCTTTCATAGAGCAGGTTT	1	2	7	BD2	-	.
chr22	14521129	14521150	chr22:14521129-14521150	0	AAGCATTCTCAGAAACTTGTTG	1	2	2	AC2	-	.
chr22	14521348	14521374	chr22:14521348-14521374	0	GAACATTCCCTTTCATAGGGCAGGTTT	1	2	7	AB2	-	.
chr22	14521811	14521832	chr22:14521811-14521832	0	AAGCATTCTCAGAAACTTGTTT	1	1	2	A2	-	.
chr22	14522370	14522396	chr22:14522370-14522396	0	GAACATTCCCTTACTTCGAGCACGTTT	1	2	7	AB2	-	.
chr22	14522540	14522566	chr22:14522540-14522566	0	GAACATGGCCTTTCATAGAGCAGGTTT	1	2	7	BD2	-	.
chr22	14522661	14522682	chr22:14522661-14522682	0	AAGCATTCTCAGAAACTTGTTG	1	2	2	AC2	-	.
chr22	14522999	14523020	chr22:14522999-14523020	0	GAGTATTCTCAGAAACAAGTTT	2	2	2	AA1	-	.
chr22	14523170	14523191	chr22:14523170-14523191	0	AAGCATTCTCACAAACTTCTTT	1	2	2	AA2	-	.
chr22	14523511	14523532	chr22:14523511-14523532	0	AAGCATTCTCAGAAACTTGTTT	1	1	2	A2	-	.
chr22	14523849	14523870	chr22:14523849-14523870	0	AAGCATTCTCAGAAACTTGTTT	1	1	2	A2	-	.
chr22	14524188	14524209	chr22:14524188-14524209	0	AAGGATTCTCAGAAACAAGTTT	2	2	2	AA1	-	.
chr22	14524359	14524380	chr22:14524359-14524380	0	AAGCTTTCTCAGAAACTTCTCT	1	2	2	AA2	-	.
chr22	14524580	14524606	chr22:14524580-14524606	0	GAACATTCCCTTACTTTGAGCACGTTT	1	2	7	AB2	-	.
chr22	14524700	14524721	chr22:14524700-14524721	0	AAGCATTCTCAGAAACTTGTTT	1	1	2	A2	-	.
chr22	14524918	14524944	chr22:14524918-14524944	0	GAACATGGCCTTTCATAGAGCAGGTTT	1	2	7	BD2	-	.
chr22	14525039	14525060	chr22:14525039-14525060	0	AAGCATTCTCAGAAACTTGTTG	1	2	2	AC2	-	.
chr22	14525258	14525284	chr22:14525258-14525284	0	GAACATTCCCTTTCATAGAGCAGGTTT	1	2	7	AB2	-	.
chr22	14525379	14525400	chr22:14525379-14525400	0	AAGGATTCTCAGAAACAAGTTT	2	2	2	AA1	-	.
chr22	14525550	14525571	chr22:14525550-14525571	0	AAGCATTCTCACAAACTTCTTT	1	2	2	AA2	-	.
chr22	14525771	14525797	chr22:14525771-14525797	0	GAACATTCCCTTACTTTGAGCACGTTT	1	2	7	AB2	-	.
chr22	14525891	14525912	chr22:14525891-14525912	0	AAGCATTCTCAGAAACTTGTTT	1	1	2	A2	-	.
chr22	14526108	14526134	chr22:14526108-14526134	0	GAACATGGCCTTTCATAGAGCAGGTTT	1	2	7	BD2	-	.
chr22	14526229	14526250	chr22:14526229-14526250	0	AAGCATTCTCAGAAACTTGTTG	1	2	2	AC2	-	.
chr22	14526569	14526590	chr22:14526569-14526590	0	AAGCATTCTCACAAACTTCTTT	1	2	2	AA2	-	.
chr22	14526910	14526931	chr22:14526910-14526931	0	AAGCATTCTCAGAAACTTTTTT	1	2	2	AA2	-	.
chr22	14527127	14527153	chr22:14527127-14527153	0	GAACATGGCCTTTCATAGAGCAGGTTT	1	2	7	BD2	-	.
chr22	14527248	14527269	chr22:14527248-14527269	0	AAGCATTCTCAGAAACTTGTTG	1	2	2	AC2	-	.
chr22	14527589	14527610	chr22:14527589-14527610	0	AAGGATTCTCAGAAACAAGTTT	2	2	2	AA1	-	.
chr22	14527931	14527952	chr22:14527931-14527952	0	AAGCATTCTCAGAAACTTGTTT	1	1	2	A2	-	.
chr22	14528269	14528290	chr22:14528269-14528290	0	GAGGATTCTCAGAAACAAGTTT	2	2	2	AA1	-	.
chr22	14528440	14528461	chr22:14528440-14528461	0	AAGCATTCTCACAAACTTCTTT	1	2	2	AA2	-	.
chr22	14528661	14528687	chr22:14528661-14528687	0	GAACATTCCCTTACTTTGAGCACGTTT	1	2	7	AB2	-	.
chr22	14528781	14528802	chr22:14528781-14528802	0	AAGCATTCTCAGAAACTTGTTC	1	1	2	A2	-	.
chr22	14528998	14529024	chr22:14528998-14529024	0	GAACATGGCCTTTCATAGAGCAGGTTT	1	2	7	BD2	-	.
chr22	14529119	14529140	chr22:14529119-14529140	0	AAGCATTCTCAGAAACTTGTTG	1	2	2	AC2	-	.
chr22	14529630	14529651	chr22:14529630-14529651	0	AAGCATTCTCAGAAACTTGTTT	1	1	2	A2	-	.
chr22	14529968	14529989	chr22:14529968-14529989	0	AAGGATTCTCAGAAACAAGTTT	2	2	2	AA1	-	.
chr22	14530139	14530160	chr22:14530139-14530160	0	AAGCATTCTCACAAACTTCTTT	1	2	2	AA2	-	.
chr22	14530360	14530386	chr22:14530360-14530386	0	GAACATTCCCTTACTTTGAGCACGTTT	1	2	7	AB2	-	.
chr22	14530480	14530501	chr22:14530480-14530501	0	AAGCATTCTCAGAAACTTGTTT	1	1	2	A2	-	.
chr22	14530697	14530723	chr22:14530697-14530723	0	GAACATGGCCTTTCATAGAGCAGGTTT	1	2	7	BD2	-	.
chr22	14530818	14530839	chr22:14530818-14530839	0	AAACATTCTCAGAAACTTGTTG	1	2	2	AC2	-	.
chr22	14531499	14531520	chr22:14531499-14531520	0	AAGCATTCTCAGAAACTTGTTT	1	1	2	A2	-	.
chr22	14531837	14531858	chr22:14531837-14531858	0	AAGCATTCTCACAAACTTCTTT	1	2	2	AA2	-	.
chr22	14532058	14532084	chr22:14532058-14532084	0	GAACATTCCCTTACTATGAGCACGTTT	1	2	7	AB2	-	.
chr22	14532395	14532421	chr22:14532395-14532421	0	GAACATGGCCTTTCATAGAGCAGGTTT	1	2	7	BD2	-	.
chr22	14532516	14532537	chr22:14532516-14532537	0	AAGCATTCTCAGAAACTTGTTG	1	2	2	AC2	-	.
chr22	14533199	14533220	chr22:14533199-14533220	0	AAGCATTCTCACAAACTTGTTT	1	1	2	A2	-	.
chr22	14533537	14533558	chr22:14533537-14533558	0	AAGGATTCTCAGAAACAAGTTT	2	2	2	AA1	-	.
chr22	14533708	14533729	chr22:14533708-14533729	0	AAGCATTCTCACAAACTTCTTT	1	2	2	AA2	-	.
chr22	14533929	14533955	chr22:14533929-14533955	0	GAACATTCCCTTACTTTGAGCACGTTT	1	2	7	AB2	-	.
chr22	14534049	14534070	chr22:14534049-14534070	0	AAGCATTCTCAGAAACTTGTTC	1	1	2	A2	-	.
chr22	14534267	14534293	chr22:14534267-14534293	0	GAACATGGCCTTTCATAGAGCAGGTTT	1	2	7	BD2	-	.
chr22	14534388	14534409	chr22:14534388-14534409	0	AAGCATTCTCAGAAACTTGTTG	1	2	2	AC2	-	.
chr22	14534624	14534644	chr22:14534624-14534644	0	GAGCAGGTTTGAAACATTCTT	1	2	1	AB2	-	.
chr22	14534728	14534749	chr22:14534728-14534749	0	AAGGATTCTCAGAAACAAGTTT	2	2	2	AA1	-	.
chr22	14535070	14535091	chr22:14535070-14535091	0	AAGCATTCTCAGAAACTTGTTT	1	1	2	A2	-	.
chr22	14535580	14535601	chr22:14535580-14535601	0	AAGCATTCTCACAAACTTCTTT	1	2	2	AA2	-	.
chr22	14535921	14535942	chr22:14535921-14535942	0	AAGCATTCTCAGAAACTTGTTT	1	1	2	A2	-	.
chr22	14536138	14536164	chr22:14536138-14536164	0	GAACATGGCCTTTCATAGAGCAGGTTT	1	2	7	BD2	-	.
chr22	14536478	14536504	chr22:14536478-14536504	0	GAGCATTCCCTTTCATAGGGCAGGTTT	1	2	7	AB2	-	.
chr22	14536599	14536620	chr22:14536599-14536620	0	AAGGATTCTCAGAAACAAGTTT	2	2	2	AA1	-	.
chr22	14536941	14536962	chr22:14536941-14536962	0	AAGCATTCTCAGAAACTTGTTT	1	1	2	A2	-	.
chr22	14537279	14537300	chr22:14537279-14537300	0	AAGGATTCTCAGAAACAAGTTT	2	2	2	AA1	-	.
chr22	14537450	14537471	chr22:14537450-14537471	0	AAGCATTCTCACAAACTTGTTT	1	1	2	A2	-	.
chr22	14537671	14537697	chr22:14537671-14537697	0	GAACATTCCCTTACTTTGAGCACGTTT	1	2	7	AB2	-	.
chr22	14537791	14537812	chr22:14537791-14537812	0	AAGCATTCTCAGAAACTTGTTC	1	1	2	A2	-	.
chr22	14538008	14538034	chr22:14538008-14538034	0	GAACATGGCCTTTCATAGAGCAGGTTT	1	2	7	BD2	-	.
chr22	14538129	14538150	chr22:14538129-14538150	0	AAGCATTCTCAGAAACTTGTTG	1	2	2	AC2	-	.
chr22	14538812	14538833	chr22:14538812-14538833	0	AAGCATTCGCAGAAACTTGTTT	2	2	2	AD1	-	.
chr22	14539319	14539340	chr22:14539319-14539340	0	AAGCATTCTCACAAACTTCTTT	1	2	2	AA2	-	.
chr22	14539540	14539566	chr22:14539540-14539566	0	GAACATTCCCTTACTTTGAGCACGTTT	1	2	7	AB2	-	.
chr22	14539660	14539681	chr22:14539660-14539681	0	AAGCATTCTGAGAAACTTGTTC	1	2	2	AC1	-	.
chr22	14539878	14539904	chr22:14539878-14539904	0	GAACATGGCCCTTCATAGAGCAGGTTT	1	2	7	BD2	-	.
chr22	14539999	14540020	chr22:14539999-14540020	0	AAGCATTCTCAGAAACTTGTTG	1	2	2	AC2	-	.
chr22	14540680	14540701	chr22:14540680-14540701	0	AAGCATTCTCAGAAACTTGTTT	1	1	2	A2	-	.
chr22	14541189	14541210	chr22:14541189-14541210	0	AAGCATTCTCACAAACTTCTTT	1	2	2	AA2	-	.
chr22	14541410	14541436	chr22:14541410-14541436	0	GAACATTCCCTTACTTTGAGCACGTTT	1	2	7	AB2	-	.
chr22	14541530	14541551	chr22:14541530-14541551	0	AAGCATTCTCAGAAACTTGTTC	1	1	2	A2	-	.
chr22	14541746	14541772	chr22:14541746-14541772	0	GAACATGGCCTTTCATAGAGCAGGTTT	1	2	7	BD2	-	.
chr22	14541867	14541888	chr22:14541867-14541888	0	AAGCATTCTCAGAAACTTGTTG	1	2	2	AC2	-	.
chr22	14542086	14542112	chr22:14542086-14542112	0	GAACATTCCCTTTCATAGGGCAGGTTT	1	2	7	AB2	-	.
chr22	14542207	14542228	chr22:14542207-14542228	0	AAGGATTCTCAGAAACAAGTTT	2	2	2	AA1	-	.
chr22	14542550	14542571	chr22:14542550-14542571	0	AAGCATTCTCAGAAACTTGTTT	1	1	2	A2	-	.
chr22	14542888	14542909	chr22:14542888-14542909	0	AAGGATTCTCAGAAACAAGTTT	2	2	2	AA1	-	.
chr22	14543231	14543252	chr22:14543231-14543252	0	AAGCATTCTCAGAAACTTGTTT	1	1	2	A2	-	.
chr22	14543963	14543989	chr22:14543963-14543989	0	GAACATTCCCTTACTTTGAGCACGTTT	1	2	7	AB2	-	.
chr22	14544083	14544104	chr22:14544083-14544104	0	AAGCATTCTCAGAAACTTGTTT	1	1	2	A2	-	.
chr22	14544300	14544326	chr22:14544300-14544326	0	GAACATGGCCTTTCATAGAGCAGGTTT	1	2	7	BD2	-	.
chr22	14544421	14544442	chr22:14544421-14544442	0	AAGCATTCTCAGAAACTTGTTG	1	2	2	AC2	-	.
chr22	14544761	14544782	chr22:14544761-14544782	0	AAGCTTTCTCAGAAACTTCTTT	1	2	2	AA2	-	.
chr22	14545103	14545124	chr22:14545103-14545124	0	AAGCATTCTCAGAAACATGTTT	1	1	2	A2	-	.
chr22	14545783	14545804	chr22:14545783-14545804	0	AAGCATTGTCAGAAACTTGTTT	2	2	2	AD1	-	.
chr22	14545833	14545859	chr22:14545833-14545859	0	GAACATTTCTATTGATAGAGCAGGTTT	1	2	7	AB2	-	.
chr22	14546463	14546484	chr22:14546463-14546484	0	AAGCATTCTCAGAAACTTGTTT	1	1	2	A2	-	.
chr22	14546801	14546822	chr22:14546801-14546822	0	AAGGATTCTCAGAAACAAGTTT	2	2	2	AA1	-	.
chr22	14546972	14546993	chr22:14546972-14546993	0	AAGCATTCTCACAAACTTCTTT	1	2	2	AA2	-	.
chr22	14547313	14547334	chr22:14547313-14547334	0	AAGCATTCTCAGAAACTTGTTT	1	1	2	A2	-	.
chr22	14547651	14547672	chr22:14547651-14547672	0	AAGCATTCTCAGAAACTTGTTG	1	2	2	AC2	-	.
chr22	14547991	14548012	chr22:14547991-14548012	0	AAGGATTCTCAGAAACAAGTTT	2	2	2	AA1	-	.
chr22	14548383	14548409	chr22:14548383-14548409	0	GAACATTCCCTTACTTTGAGCACGTTT	1	2	7	AB2	-	.
chr22	14548503	14548524	chr22:14548503-14548524	0	AAGCATTCTCAGAAACTTGTTT	1	1	2	A2	-	.
chr22	14548737	14548757	chr22:14548737-14548757	0	GAGCATGTTTGAAACACTCTT	3	2	1	AB4	-	.
chr22	14548841	14548862	chr22:14548841-14548862	0	AAGCATTCTCAGAAACTTGTTG	1	2	2	AC2	-	.
chr22	14549693	14549714	chr22:14549693-14549714	0	AAGCATTCTCAGAAACTTGTTT	1	1	2	A2	-	.
chr22	14549910	14549936	chr22:14549910-14549936	0	GAACATGGCCTTTCATAGAGCAGGTTT	1	2	7	BD2	-	.
chr22	14550031	14550052	chr22:14550031-14550052	0	AAGCATTCTCAGAAACTTGTTG	1	2	2	AC2	-	.
chr22	14550197	14550221	chr22:14550197-14550221	0	CAGCAGGTTTCTCAGAAACAAGTTT	1	2	5	BC1	-	.
chr22	14550371	14550392	chr22:14550371-14550392	0	AAGCATTCTCACAAACTTCTTT	1	2	2	AA2	-	.
chr22	14550592	14550618	chr22:14550592-14550618	0	GAACATTCCCTTACTTTGAGCACGTTT	1	2	7	AB2	-	.
chr22	14550712	14550733	chr22:14550712-14550733	0	AAGCATTCTCAGAAACTTGTTT	1	1	2	A2	-	.
chr22	14550929	14550955	chr22:14550929-14550955	0	GAACATGGCCTTTCATAGAGCAGGTTT	1	2	7	BD2	-	.
chr22	14551050	14551071	chr22:14551050-14551071	0	AAGCATTCTCAGAAACTTGTTG	1	2	2	AC2	-	.
chr22	14551561	14551582	chr22:14551561-14551582	0	AAGCATTCTCACAAACTTCTTT	1	2	2	AA2	-	.
chr22	14551784	14551810	chr22:14551784-14551810	0	GAACATTCCCTTACTTTGAGCACGTTT	1	2	7	AB2	-	.
chr22	14551905	14551926	chr22:14551905-14551926	0	AAGCATTCTCAGAAACTTGTTT	1	1	2	A2	-	.
chr22	14552122	14552148	chr22:14552122-14552148	0	GAACATGGCCTTTCATAGAGCAGGTTT	1	2	7	BD2	-	.
chr22	14552243	14552264	chr22:14552243-14552264	0	AAGCATTCTCAGAAACTTGTTG	1	2	2	AC2	-	.
chr22	14552583	14552604	chr22:14552583-14552604	0	AAGGATTCTCAGAAACAAGTTT	2	2	2	AA1	-	.
chr22	14552925	14552946	chr22:14552925-14552946	0	AAGCATTCTCAGAAACTTGTTT	1	1	2	A2	-	.
chr22	14553263	14553284	chr22:14553263-14553284	0	AAGGATTCTCAGAAACAAGTTT	2	2	2	AA1	-	.
chr22	14553434	14553455	chr22:14553434-14553455	0	AAGCATTCTCACAAACTTCTTT	1	2	2	AA2	-	.
chr22	14553655	14553681	chr22:14553655-14553681	0	GAACATTCCCTTACTTTGAGCACGTTT	1	2	7	AB2	-	.
chr22	14553775	14553796	chr22:14553775-14553796	0	AAGCATTCTCAGAAACTTGTTT	1	1	2	A2	-	.
chr22	14553992	14554018	chr22:14553992-14554018	0	GAACATGGCCTTTCATAGAGCAGGTTT	1	2	7	BD2	-	.
chr22	14554113	14554134	chr22:14554113-14554134	0	AAGCATTCTCACAAACTTGTTG	1	2	2	AC2	-	.
chr22	14554794	14554815	chr22:14554794-14554815	0	AAGCATTCTCAGAAACTTGTTT	1	1	2	A2	-	.
chr22	14555028	14555050	chr22:14555028-14555050	0	GAGCAGGTTTGAAACACTTGTTC	1	2	3	BD2	-	.
chr22	14555303	14555324	chr22:14555303-14555324	0	AAGCATTCTCACAAACTTCTTT	1	2	2	AA2	-	.
chr22	14555524	14555550	chr22:14555524-14555550	0	GAACATTCCCTTACTTTGAGCACGTTT	1	2	7	AB2	-	.
chr22	14555644	14555665	chr22:14555644-14555665	0	AAGCATTCTCAGAAACTTGTTT	1	1	2	A2	-	.
chr22	14555861	14555887	chr22:14555861-14555887	0	GAACATGGCCTTTCATAGAGCAGGTTT	1	2	7	BD2	-	.
chr22	14555982	14556003	chr22:14555982-14556003	0	AAGCATTCTCAGAAACTTGTTG	1	2	2	AC2	-	.
chr22	14556201	14556227	chr22:14556201-14556227	0	GAACATTCCCTTTCATAGAGCAGGTTT	1	2	7	AB2	-	.
chr22	14556663	14556684	chr22:14556663-14556684	0	AAGCATTCTCAGAAACTTGTTT	1	1	2	A2	-	.
chr22	14557001	14557022	chr22:14557001-14557022	0	AAGGATTCTCTGAAACAAGTTT	2	2	2	AA1	-	.
chr22	14557172	14557193	chr22:14557172-14557193	0	AAGCATTCTCACAAACTTCTTT	1	2	2	AA2	-	.
chr22	14557393	14557419	chr22:14557393-14557419	0	GAACATTCCCTTACTTTGAGCACGTTT	1	2	7	AB2	-	.
chr22	14557513	14557534	chr22:14557513-14557534	0	AAGCATTCTCAGAAACTTGTTT	1	1	2	A2	-	.
chr22	14557730	14557756	chr22:14557730-14557756	0	GAACATGGCCTTTCATAGAGCAGGTTT	1	2	7	BD2	-	.
chr22	14557851	14557872	chr22:14557851-14557872	0	AAGCATTCTCAGAAACTTGTTG	1	2	2	AC2	-	.
chr22	14558070	14558096	chr22:14558070-14558096	0	GAACATTCCCTTTCATAGAGCAGGTTT	1	2	7	AB2	-	.
chr22	14558534	14558555	chr22:14558534-14558555	0	AAGCATTCCCAGAAACTTGTTT	1	1	2	A2	-	.
chr22	14558873	14558894	chr22:14558873-14558894	0	AAGGATTCTCAGAAACAAGTTT	2	2	2	AA1	-	.
chr22	14559044	14559065	chr22:14559044-14559065	0	AAGCATTCTCACAAACTTCTTT	1	2	2	AA2	-	.
chr22	14559265	14559291	chr22:14559265-14559291	0	GAACATTCCCTTACTTTGAGCACGTTT	1	2	7	AB2	-	.
chr22	14559385	14559406	chr22:14559385-14559406	0	AAGCATTCTCAGAAACTTGTTT	1	1	2	A2	-	.
chr22	14559602	14559628	chr22:14559602-14559628	0	GAACATGGCCTTTCATAGAGCAGGTTT	1	2	7	BD2	-	.
chr22	14559723	14559744	chr22:14559723-14559744	0	AAGCATTCTCAGAAACTTGTTT	1	1	2	A2	-	.
chr22	14560404	14560425	chr22:14560404-14560425	0	AAGCATTCTCAGAAACTTGTTT	1	1	2	A2	-	.
chr22	14560742	14560763	chr22:14560742-14560763	0	GAGGAATCTCAGAAACAAGTTT	1	2	2	AA1	-	.
chr22	14561134	14561160	chr22:14561134-14561160	0	GAACATTCCCTTACTTTGAGCACGTTT	1	2	7	AB2	-	.
chr22	14561254	14561275	chr22:14561254-14561275	0	AAGCATTCTCAGAAACTTGTTT	1	1	2	A2	-	.
chr22	14561471	14561497	chr22:14561471-14561497	0	GAACATGGCCTTTCATAGAGCAGGTTT	1	2	7	BD2	-	.
chr22	14561593	14561614	chr22:14561593-14561614	0	AAGCATTCTCAGAAACTTGTTG	1	2	2	AC2	-	.
chr22	14561933	14561954	chr22:14561933-14561954	0	AAGGATTCTCAGAAACAAGTTT	2	2	2	AA1	-	.
chr22	14562104	14562125	chr22:14562104-14562125	0	AAGCATTCTCACAAACTTCTTT	1	2	2	AA2	-	.
chr22	14562324	14562350	chr22:14562324-14562350	0	GAACATTCCCTTACTTTGAGCACGTTT	1	2	7	AB2	-	.
chr22	14562444	14562465	chr22:14562444-14562465	0	AAGCATTCTCAGAAACTTCTTT	1	2	2	AA2	-	.
chr22	14562661	14562687	chr22:14562661-14562687	0	GAACATGGCCTTTCATAGAGCAGGTTT	1	2	7	BD2	-	.
chr22	14562782	14562803	chr22:14562782-14562803	0	AAGCATTCTCAGAAACTTGTTG	1	2	2	AC2	-	.
chr22	14563001	14563027	chr22:14563001-14563027	0	GAACATTCCCTTTCATAGAGCAGGTTT	1	2	7	AB2	-	.
chr22	14563121	14563142	chr22:14563121-14563142	0	AAGGATTCTCAGAAACAAGTTT	2	2	2	AA1	-	.
chr22	14563463	14563484	chr22:14563463-14563484	0	AATCATTCTCAGAAACTTGTTT	2	2	2	AD1	-	.
chr22	14563801	14563822	chr22:14563801-14563822	0	AAGCATTCTCGCAAACTTCTTT	1	2	2	AA2	-	.
chr22	14564022	14564048	chr22:14564022-14564048	0	GAACATTCCCTTACTTCGAGCACGTTT	1	2	7	AB2	-	.
chr22	14564142	14564163	chr22:14564142-14564163	0	AAGCATTCTCAGAAACTTGGTT	1	2	2	AD2	-	.
chr22	14564480	14564501	chr22:14564480-14564501	0	AAGCATTCTCAGAAACTTGTTG	1	2	2	AC2	-	.
chr22	14565162	14565183	chr22:14565162-14565183	0	AAGCATTCTCAGAAACTTGTTT	1	1	2	A2	-	.
chr22	14565672	14565693	chr22:14565672-14565693	0	AAGCATTCTCACAAACTTCTTT	1	2	2	AA2	-	.
chr22	14565894	14565920	chr22:14565894-14565920	0	GAACATTCCCTTACTTTGAGCACGTTT	1	2	7	AB2	-	.
chr22	14566014	14566035	chr22:14566014-14566035	0	AAGCATTCTCAGAAACTTGTTT	1	1	2	A2	-	.
chr22	14566233	14566259	chr22:14566233-14566259	0	GAACATGGCCTTTCATAGAGCAGGTTT	1	2	7	BD2	-	.
chr22	14566354	14566375	chr22:14566354-14566375	0	AAGCATTCTCAGAAACTTGTTG	1	2	2	AC2	-	.
chr22	14566694	14566715	chr22:14566694-14566715	0	AAGCATTCTCACAAACTTCTTT	1	2	2	AA2	-	.
chr22	14567036	14567057	chr22:14567036-14567057	0	AAGCATTCTCAGAAACTTGTTT	1	1	2	A2	-	.
chr22	14567547	14567568	chr22:14567547-14567568	0	AAGCATTCTCACAAACTTCTTT	1	2	2	AA2	-	.
chr22	14567768	14567794	chr22:14567768-14567794	0	GAACATTCCCTTACTTTGAGCACGTTT	1	2	7	AB2	-	.
chr22	14567888	14567909	chr22:14567888-14567909	0	AAGCATTCTCAGAAACTTGTTT	1	1	2	A2	-	.
chr22	14568105	14568131	chr22:14568105-14568131	0	GAACATGGCCTTTCGTAGAGCAGGTTT	1	2	7	BD2	-	.
chr22	14568226	14568247	chr22:14568226-14568247	0	AAGCATTCTCAGAAACTTGTTG	1	2	2	AC2	-	.
chr22	14568567	14568588	chr22:14568567-14568588	0	AAGCATTCTCACAAACTTCTTT	1	2	2	AA2	-	.
chr22	14568788	14568814	chr22:14568788-14568814	0	GAACATTCCCTTACTTTGAGCACGTTT	1	2	7	AB2	-	.
chr22	14568908	14568929	chr22:14568908-14568929	0	AAGCATTCTCAGAAACTTGTTT	1	1	2	A2	-	.
chr22	14569125	14569151	chr22:14569125-14569151	0	GAACATGGCCTTTCATAGAGCAGGTTT	1	2	7	BD2	-	.
chr22	14569296	14569322	chr22:14569296-14569322	0	GAACATGGCCTTTCATAGAGCAGGTTT	1	2	7	BD2	-	.
chr22	14569584	14569605	chr22:14569584-14569605	0	AAGGATTCTCAGAAACAAGTTT	2	2	2	AA1	-	.
chr22	14569755	14569777	chr22:14569755-14569777	0	AAGCATTCTCACAAAACTTCTTT	1	2	3	AA2	-	.
chr22	14569977	14570003	chr22:14569977-14570003	0	GAACATTCCCTTACTTTGAGCACGTTT	1	2	7	AB2	-	.
chr22	14570097	14570118	chr22:14570097-14570118	0	AAGCATTCTCAGAAACTTGTTT	1	1	2	A2	-	.
chr22	14570427	14570448	chr22:14570427-14570448	0	AAGCATTCTCAGAAACTTGTTG	1	2	2	AC2	-	.
chr22	14571110	14571131	chr22:14571110-14571131	0	AAGCATTCTCAGAAACTTGTTT	1	1	2	A2	-	.
chr22	14571448	14571469	chr22:14571448-14571469	0	AAGGATTCTCAGAAACAAGTTT	2	2	2	AA1	-	.
chr22	14571840	14571866	chr22:14571840-14571866	0	GAACATTCCCTTACTTCGAGCACGTTT	1	2	7	AB2	-	.
chr22	14571960	14571981	chr22:14571960-14571981	0	AAGCATTCTCAGAAACTTGTTC	1	1	2	A2	-	.
chr22	14572177	14572203	chr22:14572177-14572203	0	GAACATGGCCTTTCATAGAGCAGGTTT	1	2	7	BD2	-	.
chr22	14572298	14572319	chr22:14572298-14572319	0	AAGCATTCTCAGAAACTTGTTG	1	2	2	AC2	-	.
chr22	14572980	14573001	chr22:14572980-14573001	0	AAGCATTCTCAGAAACTTGTTT	1	1	2	A2	-	.
chr22	14573489	14573510	chr22:14573489-14573510	0	GAGCATTCTCACAAACTTCTTT	1	2	2	AA2	-	.
chr22	14573710	14573736	chr22:14573710-14573736	0	GAACATTCCCTTACTTTGAGCACGTTT	1	2	7	AB2	-	.
chr22	14573830	14573851	chr22:14573830-14573851	0	AAGCATTCTCAGAAACTTGTTC	1	1	2	A2	-	.
chr22	14574047	14574073	chr22:14574047-14574073	0	GAACATGGCCTTTCATAGAGCAGGTTT	1	2	7	BD2	-	.
chr22	14574168	14574189	chr22:14574168-14574189	0	AAGCATTCTCAGAAACTTGTTG	1	2	2	AC2	-	.
chr22	14574850	14574871	chr22:14574850-14574871	0	AAGCATTCTCAGAAACTTGTTT	1	1	2	A2	-	.
chr22	14575188	14575209	chr22:14575188-14575209	0	AAGGATATTCAGAAACAAGTTT	2	2	2	AA1	-	.
chr22	14575361	14575382	chr22:14575361-14575382	0	AAGCATTCTCACAAACTTCTTT	1	2	2	AA2	-	.
chr22	14575702	14575723	chr22:14575702-14575723	0	AAGCATTCTCAGAAACTTGTTC	1	1	2	A2	-	.
chr22	14575919	14575945	chr22:14575919-14575945	0	GAACATGGCCTTTCATAGAGCAGGTTT	1	2	7	BD2	-	.
chr22	14576040	14576061	chr22:14576040-14576061	0	AAGCATTCTCAGAAACTTGTTG	1	2	2	AC2	-	.
chr22	14576722	14576743	chr22:14576722-14576743	0	AAGCTTTCTCAGAAACTTGTTT	1	1	2	A2	-	.
chr22	14577061	14577082	chr22:14577061-14577082	0	AAGGATTCTCAGAAACAAGTTT	2	2	2	AA1	-	.
chr22	14577403	14577424	chr22:14577403-14577424	0	AAGCTTTCTCAGAAACTTGTAT	1	2	2	AD2	-	.
chr22	14577911	14577932	chr22:14577911-14577932	0	AAGCATTCTCACAAACTTCTTT	1	2	2	AA2	-	.
chr22	14578132	14578158	chr22:14578132-14578158	0	GAACATTCCCTTACTTTGAGCACGTTT	1	2	7	AB2	-	.
chr22	14578252	14578273	chr22:14578252-14578273	0	AAGCATTCTCAGAAACTTGTTT	1	1	2	A2	-	.
chr22	14578469	14578495	chr22:14578469-14578495	0	GAACATGGCCTTTCATAGAGCAGGTTT	1	2	7	BD2	-	.
chr22	14578810	14578836	chr22:14578810-14578836	0	GAACATTCCCTTTCATAGAGCAGGTTT	1	2	7	AB2	-	.
chr22	14579272	14579293	chr22:14579272-14579293	0	AAGCATTCTCAGAAACTTGTTT	1	1	2	A2	-	.
chr22	14579611	14579632	chr22:14579611-14579632	0	AAGGATTCTCAGAAACAAGTTT	2	2	2	AA1	-	.
chr22	14579782	14579803	chr22:14579782-14579803	0	AAGCATTCTCACAAACTTCTTT	1	2	2	AA2	-	.
chr22	14580123	14580144	chr22:14580123-14580144	0	AAGCATTCTCAGAAACTTGTTT	1	1	2	A2	-	.
chr22	14580340	14580366	chr22:14580340-14580366	0	GAACATGGCCTTTCATAGAGCAGGTTT	1	2	7	BD2	-	.
chr22	14580461	14580482	chr22:14580461-14580482	0	AAGCATTCTCAGAAACTTGTTG	1	2	2	AC2	-	.
chr22	14580680	14580706	chr22:14580680-14580706	0	GAACATTCCCTTTAATAGAGCAGGTTT	1	2	7	AB2	-	.
chr22	14581142	14581163	chr22:14581142-14581163	0	AAGCATTCTCAGAAACTTGTTT	1	1	2	A2	-	.
chr22	14581480	14581501	chr22:14581480-14581501	0	AAGGATTCTCAGAAACAAGTTT	2	2	2	AA1	-	.
chr22	14581651	14581672	chr22:14581651-14581672	0	AAGCATTCTCACAAACTTCTTT	1	2	2	AA2	-	.
chr22	14581873	14581899	chr22:14581873-14581899	0	GAACATTCCCTTACTTTGAGCACGTTT	1	2	7	AB2	-	.
chr22	14581993	14582014	chr22:14581993-14582014	0	AAGCATTCTCAGAAACTTGTTT	1	1	2	A2	-	.
chr22	14582210	14582236	chr22:14582210-14582236	0	GAACATGGCCTTTCATAGAGCAGGTTT	1	2	7	BD2	-	.
chr22	14582331	14582352	chr22:14582331-14582352	0	AAGCATTCTCAGAAACTTGTTG	1	2	2	AC2	-	.
chr22	14583013	14583034	chr22:14583013-14583034	0	AAGCATTCTCAGAAACTTGTTT	1	1	2	A2	-	.
chr22	14583351	14583372	chr22:14583351-14583372	0	AAGGATTCTCAGAAACAAGTTT	2	2	2	AA1	-	.
chr22	14583743	14583769	chr22:14583743-14583769	0	GAACATTCCCTTACTTTGAGCACGTTT	1	2	7	AB2	-	.
chr22	14583863	14583884	chr22:14583863-14583884	0	AAGCATTCTCAGAAACTTGTTT	1	1	2	A2	-	.
chr22	14584097	14584117	chr22:14584097-14584117	0	GAGCAAGTTTGAAACACTCTT	1	2	1	AB4	-	.
chr22	14584201	14584222	chr22:14584201-14584222	0	AAGCATTCTCAGAAACTTGTTG	1	2	2	AC2	-	.
chr22	14584540	14584561	chr22:14584540-14584561	0	AAGGATTCTCAGAAACAAGTTT	2	2	2	AA1	-	.
chr22	14584879	14584900	chr22:14584879-14584900	0	AAGCATTCTCAGAAACTTGTTT	1	1	2	A2	-	.
chr22	14585217	14585238	chr22:14585217-14585238	0	AAGGATTCTCAGAAACAAGTTT	2	2	2	AA1	-	.
chr22	14585388	14585409	chr22:14585388-14585409	0	AAGCATTCTCACAAACTTCTTT	1	2	2	AA2	-	.
chr22	14585609	14585635	chr22:14585609-14585635	0	GAACATTCCCTTACTTCGAGCACGTTT	1	2	7	AB2	-	.
chr22	14585729	14585750	chr22:14585729-14585750	0	AAGCATTCTCAGAAACTTGTTT	1	1	2	A2	-	.
chr22	14585946	14585972	chr22:14585946-14585972	0	GAACATGGCCTTTCATAGAGCAGGTTT	1	2	7	BD2	-	.
chr22	14586067	14586088	chr22:14586067-14586088	0	AAGCATTCTCAGAAACTTGTTG	1	2	2	AC2	-	.
chr22	14586749	14586770	chr22:14586749-14586770	0	AAGCATTCTCAGAAACTTGTTT	1	1	2	A2	-	.
chr22	14587087	14587108	chr22:14587087-14587108	0	AAGGATTCTCAGAAACAAGTTT	2	2	2	AA1	-	.
chr22	14587258	14587279	chr22:14587258-14587279	0	AAGCATTCTCACAAACTTCTTT	1	2	2	AA2	-	.
chr22	14587479	14587505	chr22:14587479-14587505	0	GAACATTCCCTTACTTTGAGCACGTTT	1	2	7	AB2	-	.
chr22	14587599	14587620	chr22:14587599-14587620	0	AAGCATTCTCAGAAACTTGTTC	1	1	2	A2	-	.
chr22	14587816	14587842	chr22:14587816-14587842	0	GAACATGGCCTTTCATAGAGCAGGTTT	1	2	7	BD2	-	.
chr22	14587937	14587958	chr22:14587937-14587958	0	AAGCATTCTCAGAAACTTGTTG	1	2	2	AC2	-	.
chr22	14588277	14588298	chr22:14588277-14588298	0	AAGGATTCTCAGAAACAAGTTT	2	2	2	AA1	-	.
chr22	14588619	14588640	chr22:14588619-14588640	0	AAGCATTCTCAGAAACTTGTTT	1	1	2	A2	-	.
chr22	14589130	14589151	chr22:14589130-14589151	0	AAGCTTTCTCAGAAACTTCTTT	1	2	2	AA2	-	.
chr22	14589351	14589377	chr22:14589351-14589377	0	GAACATTCCCTTACTTTGAGCACGTTT	1	2	7	AB2	-	.
chr22	14589471	14589492	chr22:14589471-14589492	0	AAGCATTCTCAGAAACTTGTTT	1	1	2	A2	-	.
chr22	14589688	14589714	chr22:14589688-14589714	0	GAACATGGCCTTTCATAGAGCAGGTTT	1	2	7	BD2	-	.
chr22	14589809	14589830	chr22:14589809-14589830	0	AAGCATTCTCAGAAACTTGTTG	1	2	2	AC2	-	.
chr22	14590319	14590340	chr22:14590319-14590340	0	AAGCATTCTCAGAAACTTGTTT	1	1	2	A2	-	.
chr22	14590827	14590848	chr22:14590827-14590848	0	AAGCATTCTCACAAACTTCTTT	1	2	2	AA2	-	.
chr22	14591048	14591074	chr22:14591048-14591074	0	GAACATTCCCTTACTTTGAGCACGTTT	1	2	7	AB2	-	.
chr22	14591168	14591189	chr22:14591168-14591189	0	AAGCATTCTCAGAAACTTGTTT	1	1	2	A2	-	.
chr22	14591385	14591411	chr22:14591385-14591411	0	GAACATGGCCTTTCATAGAGCAGGTTT	1	2	7	BD2	-	.
chr22	14591505	14591526	chr22:14591505-14591526	0	AAGCATTCTCAGAAACTTGTTG	1	2	2	AC2	-	.
chr22	14592018	14592039	chr22:14592018-14592039	0	AAGCATTCTCACAAACTTCTTT	1	2	2	AA2	-	.
chr22	14592239	14592265	chr22:14592239-14592265	0	GAACATTCCCTTACTTTGAGCACGTTT	1	2	7	AB2	-	.
chr22	14592359	14592380	chr22:14592359-14592380	0	AAGCATTCTCAGAAACTTGTTC	1	1	2	A2	-	.
chr22	14592576	14592602	chr22:14592576-14592602	0	GAACATGGCCTTTCATAGAGCAGGTTT	1	2	7	BD2	-	.
chr22	14592697	14592718	chr22:14592697-14592718	0	AAGCATTCTCAGAAACTTGTTG	1	2	2	AC2	-	.
chr22	14593379	14593400	chr22:14593379-14593400	0	AAGCATTCTCAGAAACTTGTTT	1	1	2	A2	-	.
chr22	14593890	14593911	chr22:14593890-14593911	0	AAGCATTCTCACAAACTTCTTT	1	2	2	AA2	-	.
chr22	14594111	14594137	chr22:14594111-14594137	0	GAACATTCCCTTACTTGGAGCACGTTT	1	2	7	AB2	-	.
chr22	14594231	14594252	chr22:14594231-14594252	0	AAGCATTCTGAGAAACTTGTTC	1	2	2	AC1	-	.
chr22	14594448	14594474	chr22:14594448-14594474	0	GAACATGGCCTTTCATAGAGCAGGTTT	1	2	7	BD2	-	.
chr22	14594569	14594590	chr22:14594569-14594590	0	AAGCATTCTCAGAAACTTGTTG	1	2	2	AC2	-	.
chr22	14594784	14594810	chr22:14594784-14594810	0	GAACATTCCCTTTCATAGAGCAGGTTT	1	2	7	AB2	-	.
chr22	14595247	14595268	chr22:14595247-14595268	0	AAGCATTCTCAGAAACTTGTTT	1	1	2	A2	-	.
chr22	14595464	14595490	chr22:14595464-14595490	0	GAACATTCCCTTTCATAGAGCAGGTTT	1	2	7	AB2	-	.
chr22	14595756	14595777	chr22:14595756-14595777	0	AAGCATTCTCACAAACTTCTTT	1	2	2	AA2	-	.
chr22	14595977	14596003	chr22:14595977-14596003	0	GAACATTCCCTTACTTTGAGCACGTTT	1	2	7	AB2	-	.
chr22	14596097	14596118	chr22:14596097-14596118	0	AAGCATTCTCAGAAACTTGTTC	1	1	2	A2	-	.
chr22	14596314	14596340	chr22:14596314-14596340	0	GAACATGGCCTTTCATAGAGCAGGTTT	1	2	7	BD2	-	.
chr22	14596435	14596456	chr22:14596435-14596456	0	AAGAATTCTCAGAAACTTGTTT	2	2	2	AA1	-	.
chr22	14596652	14596678	chr22:14596652-14596678	0	GAACATTCCCTTTCATAGAGCAGGTTT	1	2	7	AB2	-	.
chr22	14596773	14596794	chr22:14596773-14596794	0	AAGGATTCTCAGAAACATGTTT	2	2	2	AA1	-	.
chr22	14597115	14597137	chr22:14597115-14597137	0	AAGCATTCTCAGGAAACTTGTTT	1	1	3	A2	-	.
chr22	14597454	14597477	chr22:14597454-14597477	0	AAGGTATTCTGAGCAAACAAGTTT	1	2	4	AA1	-	.
chr22	14597627	14597648	chr22:14597627-14597648	0	AAGCATTCTCACAAACTTCTTT	1	2	2	AA2	-	.
chr22	14597848	14597874	chr22:14597848-14597874	0	GAACATTCCCTTACTTTGAGCACGTTT	1	2	7	AB2	-	.
chr22	14597968	14597989	chr22:14597968-14597989	0	AAGCATTCTCAGAAACTTGTTG	1	2	2	AC2	-	.
chr22	14598185	14598211	chr22:14598185-14598211	0	GAACATGGCCTTTCATAGAGCAGGTTT	1	2	7	BD2	-	.
chr22	14598306	14598327	chr22:14598306-14598327	0	AAGCATTCTCAGAAACTTGTTG	1	2	2	AC2	-	.
chr22	14598987	14599008	chr22:14598987-14599008	0	AAGCATTCTCAGAAACTTGTTT	1	1	2	A2	-	.
chr22	14599496	14599517	chr22:14599496-14599517	0	AAGCATTCTCACAAACTTCTTT	1	2	2	AA2	-	.
chr22	14599840	14599862	chr22:14599840-14599862	0	AAGCATTCTCAGCAAACTTGTTT	1	1	3	A2	-	.
chr22	14600171	14600192	chr22:14600171-14600192	0	AAGCATTCTCAGAAACTTGTTG	1	2	2	AC2	-	.
chr22	14600853	14600874	chr22:14600853-14600874	0	AAGCATTCTCAGAAACTTGTTT	1	1	2	A2	-	.
chr22	14601068	14601094	chr22:14601068-14601094	0	GAACATTCCCTTTCATAGAGCAGGCTT	1	2	7	AB2	-	.
chr22	14601531	14601552	chr22:14601531-14601552	0	AAGCATTCTCAGAAACTTGTTT	1	1	2	A2	-	.
chr22	14602041	14602062	chr22:14602041-14602062	0	AAGCATTCTCACAAACTTCTTT	1	2	2	AA2	-	.
chr22	14602262	14602288	chr22:14602262-14602288	0	GAACATTCCCTTACTTCGAGCACGTTT	1	2	7	AB2	-	.
chr22	14602382	14602403	chr22:14602382-14602403	0	AAGCATTCTCAGAAACTTGTTC	1	1	2	A2	-	.
chr22	14602599	14602625	chr22:14602599-14602625	0	GAACATGGCCTTTAATAGAGCAGGTTT	1	2	7	BD2	-	.
chr22	14602720	14602741	chr22:14602720-14602741	0	AAGCATTCTCAGAAACTTGTTG	1	2	2	AC2	-	.
chr22	14603402	14603423	chr22:14603402-14603423	0	AAGCATTCTCAGAAACTTGTTT	1	1	2	A2	-	.
chr22	14603906	14603927	chr22:14603906-14603927	0	AAGCATTCTCACAAACTTCTTT	1	2	2	AA2	-	.
chr22	14604127	14604153	chr22:14604127-14604153	0	GAACATTCCCTTACTTTGAGCACGTTT	1	2	7	AB2	-	.
chr22	14604247	14604268	chr22:14604247-14604268	0	AAGCATTCTCAGAAACTTGTTT	1	1	2	A2	-	.
chr22	14604464	14604490	chr22:14604464-14604490	0	GAACATGGCCTTTCATAGAGCAGGTTT	1	2	7	BD2	-	.
chr22	14604585	14604606	chr22:14604585-14604606	0	AAGCATTCTCAGAAACTTGTTG	1	2	2	AC2	-	.
chr22	14605267	14605288	chr22:14605267-14605288	0	AAGCATTCTCAGAAAGTTGTTT	1	2	2	AA2	-	.
chr22	14605605	14605626	chr22:14605605-14605626	0	AAGCATTCTCACAAACTTCTTT	1	2	2	AA2	-	.
chr22	14605826	14605852	chr22:14605826-14605852	0	GAACATTCCCTTACTTCGAGCACGTTT	1	2	7	AB2	-	.
chr22	14605946	14605967	chr22:14605946-14605967	0	AAGCATTCTCAGAAACTTATTC	1	2	2	AA2	-	.
chr22	14606276	14606297	chr22:14606276-14606297	0	AAGCATTCTCAGAAACTTGTTG	1	2	2	AC2	-	.
chr22	14606957	14606978	chr22:14606957-14606978	0	AAGCATTCTCAGAAACTTGTTT	1	1	2	A2	-	.
chr22	14607307	14607331	chr22:14607307-14607331	0	AAACAAGTTTGTGATGGGCGTACTC	1	2	5	AB1	-	.
chr22	14607637	14607658	chr22:14607637-14607658	0	AAGCATTCTCAGAAACTTGTTT	1	1	2	A2	-	.
chr22	14607975	14607996	chr22:14607975-14607996	0	AAGGATTCTCAGAAACAAGTTT	2	2	2	AA1	-	.
chr22	14608146	14608167	chr22:14608146-14608167	0	AAGCATTCTCACAAACTTCTTT	1	2	2	AA2	-	.
chr22	14608367	14608393	chr22:14608367-14608393	0	GAACATTCCCTTACTTCGAGCACGTTT	1	2	7	AB2	-	.
chr22	14608487	14608508	chr22:14608487-14608508	0	AAGCATTCTCAGAAACTTGTTC	1	1	2	A2	-	.
chr22	14608704	14608730	chr22:14608704-14608730	0	GAACATGGCCTTTCATAGAGCAGGTTT	1	2	7	BD2	-	.
chr22	14608825	14608846	chr22:14608825-14608846	0	AAGCATTCTCAGAAACTTGTTG	1	2	2	AC2	-	.
chr22	14609165	14609186	chr22:14609165-14609186	0	AAGGATTCTCAGAAACAAGTTT	2	2	2	AA1	-	.
chr22	14609508	14609529	chr22:14609508-14609529	0	AAGCTTTCTCAGAAACTTGTTT	1	1	2	A2	-	.
chr22	14609846	14609867	chr22:14609846-14609867	0	AAGGATTCTCAGAAACAAGTTT	2	2	2	AA1	-	.
chr22	14610017	14610038	chr22:14610017-14610038	0	AAGCATTCTCACAAACATCTTT	1	2	2	AA2	-	.
chr22	14610238	14610264	chr22:14610238-14610264	0	GAACATTCCCTTACTTTGAGCACGTTT	1	2	7	AB2	-	.
chr22	14610358	14610379	chr22:14610358-14610379	0	AAGCATTCTCAGAAACTTGTTC	1	1	2	A2	-	.
chr22	14610575	14610601	chr22:14610575-14610601	0	GAACATGGCCTTTCATAGAGCAGGTTT	1	2	7	BD2	-	.
chr22	14610915	14610941	chr22:14610915-14610941	0	GAACATTCCCTTTCATAGAGCAGGTTT	1	2	7	AB2	-	.
chr22	14611378	14611399	chr22:14611378-14611399	0	AAGCATTCTCAGAAACTTGTTT	1	1	2	A2	-	.
chr22	14611889	14611910	chr22:14611889-14611910	0	AAGCATTCTCACAAACTTCTTT	1	2	2	AA2	-	.
chr22	14612110	14612136	chr22:14612110-14612136	0	GAACATTCCCTTACTTCGAGCACGTTT	1	2	7	AB2	-	.
chr22	14612230	14612251	chr22:14612230-14612251	0	AAGCATTCTCAGAAACTTGTTG	1	2	2	AC2	-	.
chr22	14612447	14612473	chr22:14612447-14612473	0	GAACATGGCCTTTCATAGAGCAGGTTT	1	2	7	BD2	-	.
chr22	14612568	14612589	chr22:14612568-14612589	0	AAGCATTCTCAGAAACTTGTTG	1	2	2	AC2	-	.
chr22	14613250	14613271	chr22:14613250-14613271	0	AAGCTTTCTCAGAAACTTGTTT	1	1	2	A2	-	.
chr22	14613759	14613780	chr22:14613759-14613780	0	AAGCATTCTCACAAACTTCTTT	1	2	2	AA2	-	.
chr22	14614100	14614121	chr22:14614100-14614121	0	AAGCATTCTCAGAAACTTGTTC	1	1	2	A2	-	.
chr22	14614430	14614451	chr22:14614430-14614451	0	AAGCATTCTCAGAAACTTGTTG	1	2	2	AC2	-	.
chr22	14614770	14614791	chr22:14614770-14614791	0	AAGCTTTCTCAGAAACTTCTTT	1	2	2	AA2	-	.
chr22	14614991	14615017	chr22:14614991-14615017	0	GAACATTCCCTTACTTCGAGCACGTTT	1	2	7	AB2	-	.
chr22	14615111	14615132	chr22:14615111-14615132	0	AAGCATTCTCAGAAACTTGTTT	1	1	2	A2	-	.
chr22	14615328	14615354	chr22:14615328-14615354	0	GAACATGGCCTTTCATAGAGCAGGTTT	1	2	7	BD2	-	.
chr22	14615449	14615470	chr22:14615449-14615470	0	AAGCATTCTCAGAAACTTGTTT	1	1	2	A2	-	.
chr22	14615787	14615808	chr22:14615787-14615808	0	AAGGATTCTCAGAAACATGTTT	2	2	2	AA1	-	.
chr22	14615958	14615979	chr22:14615958-14615979	0	AAGCATTCTCACAAACTTCTTT	1	2	2	AA2	-	.
chr22	14616179	14616205	chr22:14616179-14616205	0	GAACATTCCCTTACTTTGAGCACGTTT	1	2	7	AB2	-	.
chr22	14616299	14616320	chr22:14616299-14616320	0	AAGCATTCTCAGAAACTTGTTT	1	1	2	A2	-	.
chr22	14616517	14616543	chr22:14616517-14616543	0	GAACATGGCCTTTCATAGAGCAGGTTT	1	2	7	BD2	-	.
chr22	14616637	14616658	chr22:14616637-14616658	0	GAGCATTCTCAGAAACTTGTTG	1	2	2	AC2	-	.
chr22	14617319	14617340	chr22:14617319-14617340	0	AAGCATTCTCAGAAACTTGTTT	1	1	2	A2	-	.
chr22	14617657	14617678	chr22:14617657-14617678	0	AAGGATTCTCAGAAACAAGTTT	2	2	2	AA1	-	.
chr22	14617999	14618020	chr22:14617999-14618020	0	AAGCATTCTCAGAAACTTGTTT	1	1	2	A2	-	.
chr22	14618337	14618358	chr22:14618337-14618358	0	AAGGATTCTCAGAAACAAGTTT	2	2	2	AA1	-	.
chr22	14618508	14618529	chr22:14618508-14618529	0	AAGCATTCTCACAAACTTCTTT	1	2	2	AA2	-	.
