## Supplementary Table 2 for "A novel map of human p53 response elements uncovers evidence of selection pressures and variants similar to Li-Fraumeni Syndrome mutations": ST_2.putative.p53-REs.txt (part 75 of 137)

chrom	RE_start	RE_end	RE_ID	RE_coverage	RE_seq	RE_score	RE_nmuts	RE_spacer	RE_type	total_polymorphisms_RE	cCREs.type
chr22	14618729	14618755	chr22:14618729-14618755	0	GAACATTCCCTTACTTTGAGCACGTTT	1	2	7	AB2	-	.
chr22	14618850	14618871	chr22:14618850-14618871	0	AAGCATTCTCAGAAACTTGTTT	1	1	2	A2	-	.
chr22	14619067	14619093	chr22:14619067-14619093	0	GAACATGGCCTTTCATAGAGCAGGTTT	1	2	7	BD2	-	.
chr22	14619188	14619209	chr22:14619188-14619209	0	AAGAATTCTCAGAAACTTGTTT	2	2	2	AA1	-	.
chr22	14619405	14619431	chr22:14619405-14619431	0	GAACATTCCCTTTCATAGAGCAGGTTT	1	2	7	AB2	-	.
chr22	14619526	14619547	chr22:14619526-14619547	0	AAGGATTCTCAGAAACAAGTTT	2	2	2	AA1	-	.
chr22	14619868	14619889	chr22:14619868-14619889	0	AAGCATTCTCAGAAACTTGTTT	1	1	2	A2	-	.
chr22	14620206	14620227	chr22:14620206-14620227	0	AAGGATTCTCAGAAACAAGTTT	2	2	2	AA1	-	.
chr22	14620377	14620398	chr22:14620377-14620398	0	AAGCATTCTCACAAACTTCTTT	1	2	2	AA2	-	.
chr22	14620598	14620624	chr22:14620598-14620624	0	GAACATTCCCTTACTTTGAGCACGTTT	1	2	7	AB2	-	.
chr22	14620718	14620739	chr22:14620718-14620739	0	AAGCATTCTCAGAAACTTGTTT	1	1	2	A2	-	.
chr22	14620935	14620961	chr22:14620935-14620961	0	GAACATGGCCTTTCATAGAGCAGGTTT	1	2	7	BD2	-	.
chr22	14621056	14621077	chr22:14621056-14621077	0	GAGCATTCTCAGAAACTTGTTG	1	2	2	AC2	-	.
chr22	14621738	14621759	chr22:14621738-14621759	0	AAGCATTCTCAGAAACTTGTTT	1	1	2	A2	-	.
chr22	14622076	14622097	chr22:14622076-14622097	0	AAGGATTCTCAGAAACAAGTTT	2	2	2	AA1	-	.
chr22	14622247	14622268	chr22:14622247-14622268	0	AAGCATTCTCACAAACTTCTTT	1	2	2	AA2	-	.
chr22	14622468	14622494	chr22:14622468-14622494	0	GAACATTCCCTTACTTCGAGCACGTTT	1	2	7	AB2	-	.
chr22	14622588	14622609	chr22:14622588-14622609	0	AAGCATTCTCAGAAACTTGTTC	1	1	2	A2	-	.
chr22	14622926	14622947	chr22:14622926-14622947	0	GAGCATTCTCAGAAACTTGTTG	1	2	2	AC2	-	.
chr22	14623266	14623287	chr22:14623266-14623287	0	AAGCATTCTCACAAACTTCTTT	1	2	2	AA2	-	.
chr22	14623487	14623513	chr22:14623487-14623513	0	GAACATTCCCTTACTTTGAGCACGTTT	1	2	7	AB2	-	.
chr22	14623607	14623628	chr22:14623607-14623628	0	AAGCATTCTCAGAAACTTGTTT	1	1	2	A2	-	.
chr22	14623824	14623850	chr22:14623824-14623850	0	GAACATGGCCTTTCATAGAGCAGGTTT	1	2	7	BD2	-	.
chr22	14623947	14623968	chr22:14623947-14623968	0	AAGCATTCTCAGAAACTTGTTG	1	2	2	AC2	-	.
chr22	14624457	14624478	chr22:14624457-14624478	0	AAGCATTCTCACAAACTTCTTT	1	2	2	AA2	-	.
chr22	14624678	14624704	chr22:14624678-14624704	0	GAGCATTCCCTTACTTTGAGCACGTTT	1	2	7	AB2	-	.
chr22	14624798	14624819	chr22:14624798-14624819	0	AAGCATTCTCAGAAACTTGTTT	1	1	2	A2	-	.
chr22	14625014	14625040	chr22:14625014-14625040	0	GAACATGGCCTTTCATAGAGCAGGTTT	1	2	7	BD2	-	.
chr22	14625135	14625156	chr22:14625135-14625156	0	AAGCATTCTCAGAAACTTGTTG	1	2	2	AC2	-	.
chr22	14625471	14625492	chr22:14625471-14625492	0	AAGGATTCTCAGAAACAAGTTT	2	2	2	AA1	-	.
chr22	14625642	14625663	chr22:14625642-14625663	0	AAGCATTCTCACAAACTTCTTT	1	2	2	AA2	-	.
chr22	14625863	14625889	chr22:14625863-14625889	0	GAACATTCCCTTACTTTGAGCACGTTT	1	2	7	AB2	-	.
chr22	14625983	14626004	chr22:14625983-14626004	0	AAGCATTCTCAGAAACTTGTTT	1	1	2	A2	-	.
chr22	14626200	14626226	chr22:14626200-14626226	0	GAACATGGCCTTTCATAGAGCAGGTTT	1	2	7	BD2	-	.
chr22	14626321	14626342	chr22:14626321-14626342	0	AAGCATTCTCATAAACTTGTTG	1	2	2	AC2	-	.
chr22	14626662	14626683	chr22:14626662-14626683	0	AAGGATTCTCAGAAACAAGTTT	2	2	2	AA1	-	.
chr22	14627004	14627025	chr22:14627004-14627025	0	AAGCATTCTCAGAAACTTGTTT	1	1	2	A2	-	.
chr22	14627513	14627534	chr22:14627513-14627534	0	AAGCATTCTCACAAACTTCTTT	1	2	2	AA2	-	.
chr22	14627734	14627760	chr22:14627734-14627760	0	GAACATTCCCTTACTTCGAGCACGTTT	1	2	7	AB2	-	.
chr22	14627854	14627875	chr22:14627854-14627875	0	AAGCATTCTCAGAAACTTGTTG	1	2	2	AC2	-	.
chr22	14628193	14628214	chr22:14628193-14628214	0	AAGCATTCTCAGAAACTTGTTG	1	2	2	AC2	-	.
chr22	14628545	14628569	chr22:14628545-14628569	0	AAACAAGTTTGTGATGGGCGTACTC	1	2	5	AB1	-	.
chr22	14628875	14628896	chr22:14628875-14628896	0	AAGCATTCTCAGAAACTTGTTT	1	1	2	A2	-	.
chr22	14629386	14629407	chr22:14629386-14629407	0	AAGCATTCTCAGAAACTTGTTT	1	1	2	A2	-	.
chr22	14629895	14629916	chr22:14629895-14629916	0	AAGCATTCTCAGAAACTTGTTT	1	1	2	A2	-	.
chr22	14630233	14630254	chr22:14630233-14630254	0	AAGGATTCTCAGAAACAAGTTT	2	2	2	AA1	-	.
chr22	14630404	14630425	chr22:14630404-14630425	0	AAGCATTCTCACAAACTTCTTT	1	2	2	AA2	-	.
chr22	14630625	14630651	chr22:14630625-14630651	0	GAACATTCCCTTACTTTGAGCACGTTT	1	2	7	AB2	-	.
chr22	14630745	14630766	chr22:14630745-14630766	0	AAGCATTCTCAGAAACTTGTTT	1	1	2	A2	-	.
chr22	14630962	14630988	chr22:14630962-14630988	0	GAACATGGCTTTTCATAGAGCAGGTTT	1	2	7	BD2	-	.
chr22	14631083	14631104	chr22:14631083-14631104	0	AAGCATTCTCAGAAACTTGTTG	1	2	2	AC2	-	.
chr22	14631764	14631785	chr22:14631764-14631785	0	AAGCATTCTCAGAAACTTGTTT	1	1	2	A2	-	.
chr22	14632101	14632122	chr22:14632101-14632122	0	AAGGATTCTCAGAAACAAGTTT	2	2	2	AA1	-	.
chr22	14632273	14632294	chr22:14632273-14632294	0	AAGCATTCTCACAAACTTCTTT	1	2	2	AA2	-	.
chr22	14632494	14632520	chr22:14632494-14632520	0	GAACATTCCCTTACTTTGAGCACGTTT	1	2	7	AB2	-	.
chr22	14632614	14632635	chr22:14632614-14632635	0	AAGCATTCTCAGAAACTTGTTT	1	1	2	A2	-	.
chr22	14632831	14632857	chr22:14632831-14632857	0	GAACATGGCCTTTCATAGAGCAGGTTT	1	2	7	BD2	-	.
chr22	14632952	14632973	chr22:14632952-14632973	0	AAGCATTCTCAGAAACTTGTTG	1	2	2	AC2	-	.
chr22	14633292	14633313	chr22:14633292-14633313	0	AAGGATTCTCAGAAACAAGTTT	2	2	2	AA1	-	.
chr22	14633634	14633655	chr22:14633634-14633655	0	AAGCATTCTCAGAAACTTGTTT	1	1	2	A2	-	.
chr22	14633972	14633993	chr22:14633972-14633993	0	AAGGATTCTCAGAAACAAGTTT	2	2	2	AA1	-	.
chr22	14634364	14634390	chr22:14634364-14634390	0	GAACATTCCCTTACTTTGAGCACGTTT	1	2	7	AB2	-	.
chr22	14634484	14634505	chr22:14634484-14634505	0	AAGCATTCTCAGAAACTTGTTT	1	1	2	A2	-	.
chr22	14634701	14634727	chr22:14634701-14634727	0	GAACATGGCCTTTCATAGAGCAGGTTT	1	2	7	BD2	-	.
chr22	14634822	14634843	chr22:14634822-14634843	0	AAGCATTCTCAGAAACTTGTTG	1	2	2	AC2	-	.
chr22	14635162	14635183	chr22:14635162-14635183	0	AAGGATTCTCAGAAACAAGTTT	2	2	2	AA1	-	.
chr22	14635333	14635354	chr22:14635333-14635354	0	AAGCATTCTCACAAACTTCTTT	1	2	2	AA2	-	.
chr22	14635554	14635580	chr22:14635554-14635580	0	GAACATTCCCTTACTTTGAGCACGTTT	1	2	7	AB2	-	.
chr22	14635674	14635695	chr22:14635674-14635695	0	AAGCATTCTCAGAAACTTGTTT	1	1	2	A2	-	.
chr22	14635891	14635917	chr22:14635891-14635917	0	GAACATGGCCTTTCATAGAGCAGGTTT	1	2	7	BD2	-	.
chr22	14636012	14636033	chr22:14636012-14636033	0	AAGCATTCTCAGAAACTTGTTG	1	2	2	AC2	-	.
chr22	14636694	14636715	chr22:14636694-14636715	0	AAGCATTCTCAGAAACTTGTTT	1	1	2	A2	-	.
chr22	14637032	14637053	chr22:14637032-14637053	0	AAGCATTCTCACAAACTTCTTT	1	2	2	AA2	-	.
chr22	14637254	14637280	chr22:14637254-14637280	0	GAACATTCCCTTACTTTGAGCACGTTT	1	2	7	AB2	-	.
chr22	14637375	14637397	chr22:14637375-14637397	0	AAGCATTCTCAGCAAACTTGTTG	1	2	3	AC2	-	.
chr22	14637593	14637619	chr22:14637593-14637619	0	GAACATGGCCTTTCATAGAGCAGGTTT	1	2	7	BD2	-	.
chr22	14637714	14637735	chr22:14637714-14637735	0	AAGCATTCTCAGAAACTTGTTG	1	2	2	AC2	-	.
chr22	14638397	14638419	chr22:14638397-14638419	0	AAGCATTCTCAGTAAACTTGTTT	1	1	3	A2	-	.
chr22	14638736	14638757	chr22:14638736-14638757	0	AAGGATTCTCAGAAACAAGTTT	2	2	2	AA1	-	.
chr22	14639129	14639155	chr22:14639129-14639155	0	GAACATTCCCTTACTTCGAGCACGTTT	1	2	7	AB2	-	.
chr22	14639249	14639270	chr22:14639249-14639270	0	AAGCATTCTCAGAAACTTGTTT	1	1	2	A2	-	.
chr22	14639587	14639608	chr22:14639587-14639608	0	AAGCATTCTCAGAAACTTGTTG	1	2	2	AC2	-	.
chr22	14639806	14639832	chr22:14639806-14639832	0	GAACATTTCCTTTCATAGGGCAGGTTT	1	2	7	AB2	-	.
chr22	14640269	14640290	chr22:14640269-14640290	0	AAGCATTCTCAGAAACTTGTTT	1	1	2	A2	-	.
chr22	14640606	14640627	chr22:14640606-14640627	0	AAGCATTCTCAGAAACTTCTTT	1	2	2	AA2	-	.
chr22	14640827	14640853	chr22:14640827-14640853	0	GAACATTCCCTTACTTTGAGCACGTTT	1	2	7	AB2	-	.
chr22	14640947	14640968	chr22:14640947-14640968	0	AAGCATTCTCAGAAACTTGTTT	1	1	2	A2	-	.
chr22	14641164	14641190	chr22:14641164-14641190	0	GAACATGGCCTTTCATAGAGCAGGTTT	1	2	7	BD2	-	.
chr22	14641285	14641306	chr22:14641285-14641306	0	AAGCATTCTCAGAAACTTGTTG	1	2	2	AC2	-	.
chr22	14641627	14641648	chr22:14641627-14641648	0	AAGGATTCTCAGAAACAAGTTT	2	2	2	AA1	-	.
chr22	14641798	14641819	chr22:14641798-14641819	0	AAGCATTCTCACAAACTTCTTT	1	2	2	AA2	-	.
chr22	14642019	14642045	chr22:14642019-14642045	0	GAACATTCCCTTACTTTGAGCACGTTT	1	2	7	AB2	-	.
chr22	14642139	14642160	chr22:14642139-14642160	0	AAGCATTCTCAGAAACTTGTTT	1	1	2	A2	-	.
chr22	14642356	14642382	chr22:14642356-14642382	0	GAACATGGCCTTTCATAGAGCAGGTTT	1	2	7	BD2	-	.
chr22	14642477	14642498	chr22:14642477-14642498	0	AAGCATTCTCAGAAACTTGTTG	1	2	2	AC2	-	.
chr22	14643159	14643180	chr22:14643159-14643180	0	AAGCATTCTCAGAAACTTGTTT	1	1	2	A2	-	.
chr22	14643668	14643689	chr22:14643668-14643689	0	AAGCATTCTCACAAACTTCTTT	1	2	2	AA2	-	.
chr22	14644011	14644032	chr22:14644011-14644032	0	AAGCATTCTCAGAAACTTGTTT	1	1	2	A2	-	.
chr22	14644349	14644370	chr22:14644349-14644370	0	AAGGATTCTCAGAAACAAGTTT	2	2	2	AA1	-	.
chr22	14644520	14644541	chr22:14644520-14644541	0	AAGCATTCTCACAAACTTCTTT	1	2	2	AA2	-	.
chr22	14644741	14644767	chr22:14644741-14644767	0	GAACATTCCCTTACTTCGAGCACGTTT	1	2	7	AB2	-	.
chr22	14644861	14644882	chr22:14644861-14644882	0	AAGCATTCTCAGAAACTTGTTG	1	2	2	AC2	-	.
chr22	14645199	14645220	chr22:14645199-14645220	0	AAGCATTCTCAGAAACTTGTTG	1	2	2	AC2	-	.
chr22	14645881	14645903	chr22:14645881-14645903	0	AAGCATTCTCAGTAAACTTGTTT	1	1	3	A2	-	.
chr22	14646220	14646241	chr22:14646220-14646241	0	AAGGATTCTCAGAAACAAGTTT	2	2	2	AA1	-	.
chr22	14646392	14646413	chr22:14646392-14646413	0	AAGCATTCTCACAAACTTCTTT	1	2	2	AA2	-	.
chr22	14646613	14646639	chr22:14646613-14646639	0	GAACATTCCCTTACTTTGAGCACGTTT	1	2	7	AB2	-	.
chr22	14646733	14646754	chr22:14646733-14646754	0	AAGCATTCTCAGAAACTTGTTC	1	1	2	A2	-	.
chr22	14646950	14646976	chr22:14646950-14646976	0	GAACATGGCCTTTCATAGAGCAGGTTT	1	2	7	BD2	-	.
chr22	14647070	14647091	chr22:14647070-14647091	0	GAGCATTCTCAGAAACTTGTTG	1	2	2	AC2	-	.
chr22	14647289	14647315	chr22:14647289-14647315	0	GAACATTCCCTTTCATAGGGCAGGTTT	1	2	7	AB2	-	.
chr22	14647752	14647773	chr22:14647752-14647773	0	AAGCATTCTCAGAAACTTGTTT	1	1	2	A2	-	.
chr22	14648088	14648109	chr22:14648088-14648109	0	AAGGATTCTCAGAAACAAGTTT	2	2	2	AA1	-	.
chr22	14648259	14648280	chr22:14648259-14648280	0	AAGCATTCTCACAAACTTCTTT	1	2	2	AA2	-	.
chr22	14648480	14648506	chr22:14648480-14648506	0	GAACATTCCCTTACTTTGAGCACGTTT	1	2	7	AB2	-	.
chr22	14648603	14648624	chr22:14648603-14648624	0	AAGCATTCTCAGAAACTTGTTT	1	1	2	A2	-	.
chr22	14648820	14648846	chr22:14648820-14648846	0	GAACATGGCCTTTCATAGAGCAGGTTT	1	2	7	BD2	-	.
chr22	14649157	14649183	chr22:14649157-14649183	0	GAACATTCCCTTTCATAGAGCAGGTTT	1	2	7	AB2	-	.
chr22	14649450	14649471	chr22:14649450-14649471	0	AAGCATTCTCACAAACTTCTTT	1	2	2	AA2	-	.
chr22	14649671	14649697	chr22:14649671-14649697	0	GAACATTCCCTTACTTTGAGCACGTTT	1	2	7	AB2	-	.
chr22	14649791	14649812	chr22:14649791-14649812	0	AAGCATTCTCAGAAACTTGTTT	1	1	2	A2	-	.
chr22	14650008	14650034	chr22:14650008-14650034	0	GAACATGGCCTTTCATAGAGCAGGTTT	1	2	7	BD2	-	.
chr22	14650130	14650151	chr22:14650130-14650151	0	AAGCATTCTCAGAAACTTGTTG	1	2	2	AC2	-	.
chr22	14650349	14650375	chr22:14650349-14650375	0	GAACATTCCCTTTCATAGAGCAGGTTT	1	2	7	AB2	-	.
chr22	14650812	14650833	chr22:14650812-14650833	0	AAGCATTCTCAGAAACTTGTTT	1	1	2	A2	-	.
chr22	14650862	14650888	chr22:14650862-14650888	0	GAACATTTCTATTGATAGAGCAGGTTT	1	2	7	AB2	-	.
chr22	14651322	14651343	chr22:14651322-14651343	0	AAGCATTCTCACAAACTTCTTT	1	2	2	AA2	-	.
chr22	14651543	14651569	chr22:14651543-14651569	0	GAACATTCCCTTACTTTGAGCACGTTT	1	2	7	AB2	-	.
chr22	14651663	14651684	chr22:14651663-14651684	0	AAGCATTCTCAGAAACTTGTTC	1	1	2	A2	-	.
chr22	14651880	14651906	chr22:14651880-14651906	0	GAACATGGCCTTTCATAGAGCAGGTTT	1	2	7	BD2	-	.
chr22	14652001	14652022	chr22:14652001-14652022	0	AAGCATTCTCAGAAACTTGTTG	1	2	2	AC2	-	.
chr22	14652220	14652246	chr22:14652220-14652246	0	GAACATTCCCTTTCATAGAGCAGGTTT	1	2	7	AB2	-	.
chr22	14652683	14652704	chr22:14652683-14652704	0	AAGCATTCTCAGAAACTTGTTT	1	1	2	A2	-	.
chr22	14653020	14653041	chr22:14653020-14653041	0	AAGGATTCTCAGAAACAAGTTT	2	2	2	AA1	-	.
chr22	14653192	14653213	chr22:14653192-14653213	0	AAGCATTCTCACAAACTTCTTT	1	2	2	AA2	-	.
chr22	14653412	14653438	chr22:14653412-14653438	0	GAACATTCCCTTACTTTGAGCACGTTT	1	2	7	AB2	-	.
chr22	14653535	14653556	chr22:14653535-14653556	0	AAGCATTCTCAGAAACTTGTTT	1	1	2	A2	-	.
chr22	14653752	14653778	chr22:14653752-14653778	0	GAACATGGCCTTTCATAGAGCAGGTTT	1	2	7	BD2	-	.
chr22	14653873	14653894	chr22:14653873-14653894	0	AAGCATTCTCAGAAACTTGTTG	1	2	2	AC2	-	.
chr22	14654555	14654576	chr22:14654555-14654576	0	AAGCATTCTCAGAAACTTGTTT	1	1	2	A2	-	.
chr22	14654892	14654913	chr22:14654892-14654913	0	AAGGATTCTCAGAAACAAGTTT	2	2	2	AA1	-	.
chr22	14655063	14655084	chr22:14655063-14655084	0	AAGCATTCTCACAAACTTCTTT	1	2	2	AA2	-	.
chr22	14655284	14655310	chr22:14655284-14655310	0	GAACATTCCCTTACTTTGAGCACGTTT	1	2	7	AB2	-	.
chr22	14655404	14655425	chr22:14655404-14655425	0	AAGCATTCTCAGAAACTTGTTC	1	1	2	A2	-	.
chr22	14655621	14655647	chr22:14655621-14655647	0	GAACATGGCCTTTCATAGAGCAGGTTT	1	2	7	BD2	-	.
chr22	14655742	14655763	chr22:14655742-14655763	0	AAGCATTCTCAGAAACTTGTTG	1	2	2	AC2	-	.
chr22	14655961	14655987	chr22:14655961-14655987	0	GAACATTCCCTTTCATAGAGCAGGTTT	1	2	7	AB2	-	.
chr22	14656423	14656444	chr22:14656423-14656444	0	AAGCGTTCTCAGAAACTTGTTT	1	2	2	AB1	-	.
chr22	14656932	14656953	chr22:14656932-14656953	0	AAGCATTCTCAGAAACTTGTTT	1	1	2	A2	-	.
chr22	14657268	14657289	chr22:14657268-14657289	0	AAGGATTCTCAGAAACAAGTTT	2	2	2	AA1	-	.
chr22	14657439	14657460	chr22:14657439-14657460	0	AAGCATTCTCACAAACTTCTTT	1	2	2	AA2	-	.
chr22	14657660	14657686	chr22:14657660-14657686	0	GAACATTCCCTTACTTTGAGCACGTTT	1	2	7	AB2	-	.
chr22	14657780	14657801	chr22:14657780-14657801	0	AAGCATTCTCAGAAACTTGTTC	1	1	2	A2	-	.
chr22	14657997	14658023	chr22:14657997-14658023	0	GAACATGGCCTTTCATAGAGCAGGTTT	1	2	7	BD2	-	.
chr22	14658118	14658139	chr22:14658118-14658139	0	AAGCATTCTCAGAAACTTGTTG	1	2	2	AC2	-	.
chr22	14658458	14658479	chr22:14658458-14658479	0	AAGGATTCTCAGAAACAAGTTT	2	2	2	AA1	-	.
chr22	14658801	14658822	chr22:14658801-14658822	0	AAGCATTCTCAGAAACTTGTTT	1	1	2	A2	-	.
chr22	14659308	14659329	chr22:14659308-14659329	0	AAGCATTCTCACAAACTTCTTT	1	2	2	AA2	-	.
chr22	14659529	14659555	chr22:14659529-14659555	0	GAACATTCCCTTACTTTGAGCACGTTT	1	2	7	AB2	-	.
chr22	14659649	14659670	chr22:14659649-14659670	0	AAGCATTCTCAGAAACTTGTTC	1	1	2	A2	-	.
chr22	14659866	14659892	chr22:14659866-14659892	0	GAACATGGCCTTTCATAGAGCAGGTTT	1	2	7	BD2	-	.
chr22	14659987	14660008	chr22:14659987-14660008	0	AAGCATTCTCAGAAACTTGTTG	1	2	2	AC2	-	.
chr22	14660669	14660690	chr22:14660669-14660690	0	AAGCATTCTCAGAAACTTGTTT	1	1	2	A2	-	.
chr22	14661007	14661028	chr22:14661007-14661028	0	AAGGATTCTCAGAAACAAGTTT	2	2	2	AA1	-	.
chr22	14661178	14661199	chr22:14661178-14661199	0	AAGCATTTTCACAAACTTCTTT	1	2	2	AA2	-	.
chr22	14661399	14661425	chr22:14661399-14661425	0	GAACATTCCCTTACTTTGAGCACGTTT	1	2	7	AB2	-	.
chr22	14661519	14661540	chr22:14661519-14661540	0	AAGCATTCTCAGAAACTTGTTT	1	1	2	A2	-	.
chr22	14661736	14661762	chr22:14661736-14661762	0	GAACATGGCCTTTCATAGAGCAGGCTT	1	2	7	BD2	-	.
chr22	14661856	14661877	chr22:14661856-14661877	0	AAGCATTCTCAGAAACTTGTTG	1	2	2	AC2	-	.
chr22	14662196	14662217	chr22:14662196-14662217	0	AAGGATTCTCAGAAACAAGTTT	2	2	2	AA1	-	.
chr22	14662538	14662559	chr22:14662538-14662559	0	AAGCATTCTCAGAAACTTGTTT	1	1	2	A2	-	.
chr22	14662876	14662897	chr22:14662876-14662897	0	AAGGATTCTCAGAAACAAGTTT	2	2	2	AA1	-	.
chr22	14663047	14663068	chr22:14663047-14663068	0	AAGCATTCTCACAAACTTCTTT	1	2	2	AA2	-	.
chr22	14663268	14663294	chr22:14663268-14663294	0	GAACATTCCCTTACTTTGAGCACGTTT	1	2	7	AB2	-	.
chr22	14663388	14663410	chr22:14663388-14663410	0	AAGCATTCTCAGCAAACTTGTTT	1	1	3	A2	-	.
chr22	14663606	14663632	chr22:14663606-14663632	0	GAACATGGCCTTTCATAGAGCAGGTTT	1	2	7	BD2	-	.
chr22	14663727	14663748	chr22:14663727-14663748	0	AAGCATTCTCAGAAACTTGTTG	1	2	2	AC2	-	.
chr22	14664410	14664431	chr22:14664410-14664431	0	AAGCATTTTCAGAAACTTGTTT	1	1	2	A2	-	.
chr22	14664748	14664769	chr22:14664748-14664769	0	AAGGATTCTCAGAAACAAGTTT	2	2	2	AA1	-	.
chr22	14664919	14664940	chr22:14664919-14664940	0	AAGCATTCTCACAAACTTCTTT	1	2	2	AA2	-	.
chr22	14665140	14665166	chr22:14665140-14665166	0	GAACATTCCCTTACTTCGAGCACGTTT	1	2	7	AB2	-	.
chr22	14665260	14665281	chr22:14665260-14665281	0	AAGCATTCTCAGAAACTTGTTG	1	2	2	AC2	-	.
chr22	14665598	14665619	chr22:14665598-14665619	0	AAGCATTCTCAGAAACTTGTTG	1	2	2	AC2	-	.
chr22	14666109	14666130	chr22:14666109-14666130	0	AAGCATTCTCACAAACTTCTTT	1	2	2	AA2	-	.
chr22	14666330	14666356	chr22:14666330-14666356	0	GAACATTCCCTTACTTTGAGCACGTTT	1	2	7	AB2	-	.
chr22	14666450	14666471	chr22:14666450-14666471	0	AAGCATTCTCAGAAACTTGTTT	1	1	2	A2	-	.
chr22	14666668	14666694	chr22:14666668-14666694	0	GAACATGGCCTTTCATAGAGCAGGTTT	1	2	7	BD2	-	.
chr22	14666789	14666810	chr22:14666789-14666810	0	AAGCATTCTCAGAAACTTGTTG	1	2	2	AC2	-	.
chr22	14667471	14667492	chr22:14667471-14667492	0	AAGCATTCTCAGAAACTTGTTT	1	1	2	A2	-	.
chr22	14667809	14667830	chr22:14667809-14667830	0	AAGGATTCTCAGAAACAAGTTT	2	2	2	AA1	-	.
chr22	14667980	14668001	chr22:14667980-14668001	0	AAGCATTCTCACAAACTTCTTT	1	2	2	AA2	-	.
chr22	14668202	14668228	chr22:14668202-14668228	0	GAACATTCCCTTACTTTGAGCACGTTT	1	2	7	AB2	-	.
chr22	14668322	14668343	chr22:14668322-14668343	0	AAGCATTCTCAGAAACTTGTTT	1	1	2	A2	-	.
chr22	14668539	14668565	chr22:14668539-14668565	0	GAACATGGCCTTTCATAGAGCAGGTTT	1	2	7	BD2	-	.
chr22	14668660	14668682	chr22:14668660-14668682	0	AAGCATTCTCAGAAAACTTGTTG	1	2	3	AC2	-	.
chr22	14668880	14668906	chr22:14668880-14668906	0	GAACATTCCCTTTCATAGGGCAGGTTT	1	2	7	AB2	-	.
chr22	14669342	14669363	chr22:14669342-14669363	0	AAGCATTCTCAGAAACTTGTTT	1	1	2	A2	-	.
chr22	14669851	14669872	chr22:14669851-14669872	0	AAGCATTCTCACAAACTTCTTT	1	2	2	AA2	-	.
chr22	14670072	14670098	chr22:14670072-14670098	0	GAACATTCCCTTACTTTGAGCACGTTT	1	2	7	AB2	-	.
chr22	14670192	14670213	chr22:14670192-14670213	0	AAGCATTCTCAGAAACTTGTTT	1	1	2	A2	-	.
chr22	14670409	14670435	chr22:14670409-14670435	0	GAACATGGCCTTTCATAGAGCAGGTTT	1	2	7	BD2	-	.
chr22	14670530	14670551	chr22:14670530-14670551	0	AAGCATTCTCAGAAACTTGTTG	1	2	2	AC2	-	.
chr22	14670749	14670775	chr22:14670749-14670775	0	GAACATTCCCTTTCATAGGGCAGGTTT	1	2	7	AB2	-	.
chr22	14671212	14671233	chr22:14671212-14671233	0	AAGCATTCTCAGAAACTTGTTT	1	1	2	A2	-	.
chr22	14671550	14671571	chr22:14671550-14671571	0	AAGCATTCTCACAAACTTCTTT	1	2	2	AA2	-	.
chr22	14671771	14671797	chr22:14671771-14671797	0	GAACATTCCCTTACTTTGAGCACGTTT	1	2	7	AB2	-	.
chr22	14671891	14671912	chr22:14671891-14671912	0	AAGCATTCTCAGAAACTTGTTT	1	1	2	A2	-	.
chr22	14672108	14672134	chr22:14672108-14672134	0	GAACATGGCCTTTCATAGAGCAGGTTT	1	2	7	BD2	-	.
chr22	14672229	14672250	chr22:14672229-14672250	0	AAGCATTCTCAGAAACTTGTTG	1	2	2	AC2	-	.
chr22	14672911	14672932	chr22:14672911-14672932	0	AAGCATTCTCAGAAACTTGTTT	1	1	2	A2	-	.
chr22	14673418	14673439	chr22:14673418-14673439	0	AAGCATTCTCACAAACTTCTTT	1	2	2	AA2	-	.
chr22	14673639	14673665	chr22:14673639-14673665	0	GAACATTCCCTTACTTTGAGCACGTTT	1	2	7	AB2	-	.
chr22	14673759	14673780	chr22:14673759-14673780	0	AAGCATTCTCAGAAACTTGTTT	1	1	2	A2	-	.
chr22	14673976	14674002	chr22:14673976-14674002	0	GAACATGGCCTTTCATAGAGCAGGTTT	1	2	7	BD2	-	.
chr22	14674097	14674118	chr22:14674097-14674118	0	AAGCATTCTCAGAAACTTGTTG	1	2	2	AC2	-	.
chr22	14674778	14674799	chr22:14674778-14674799	0	AAGCATTCTCAGAAACTTGTTT	1	1	2	A2	-	.
chr22	14675116	14675137	chr22:14675116-14675137	0	AAGGATTCTCAGAAACAAGTTT	2	2	2	AA1	-	.
chr22	14675287	14675308	chr22:14675287-14675308	0	AAGCATTCTCACAAACTTCTTT	1	2	2	AA2	-	.
chr22	14675508	14675534	chr22:14675508-14675534	0	GAACATTCCCTTACTTTGAGCACGTTT	1	2	7	AB2	-	.
chr22	14675628	14675649	chr22:14675628-14675649	0	AAGCATTCTCAGAAACTTGTTT	1	1	2	A2	-	.
chr22	14675845	14675871	chr22:14675845-14675871	0	GAACATGGCCTTTCATAGAGCAGGTTT	1	2	7	BD2	-	.
chr22	14675966	14675987	chr22:14675966-14675987	0	AAGCATTCTCAGAAACTTGTTG	1	2	2	AC2	-	.
chr22	14676648	14676670	chr22:14676648-14676670	0	AAGCATTCTCAGGAAACTTGTTT	1	1	3	A2	-	.
chr22	14677158	14677179	chr22:14677158-14677179	0	AAGCATTCTCACAAACTTGTTT	1	1	2	A2	-	.
chr22	14677381	14677407	chr22:14677381-14677407	0	GAACATTCCCTTACTTTGAGCACGTTT	1	2	7	AB2	-	.
chr22	14677501	14677522	chr22:14677501-14677522	0	AAGCATTCTCAGAAACTTGTTT	1	1	2	A2	-	.
chr22	14677735	14677755	chr22:14677735-14677755	0	GAGCAGGTTTGAAACACGCTT	1	2	1	BB2	-	.
chr22	14677839	14677860	chr22:14677839-14677860	0	AAGCATTCTCAGAAACTTGTTG	1	2	2	AC2	-	.
chr22	14678058	14678084	chr22:14678058-14678084	0	GAACATTCCCTTTCATAGAACAGGTTT	1	2	7	AB2	-	.
chr22	14678179	14678200	chr22:14678179-14678200	0	AAGGATTCTCAGAAACAAGTTT	2	2	2	AA1	-	.
chr22	14678521	14678542	chr22:14678521-14678542	0	AAGCATTCTCAGAAACTTGTTT	1	1	2	A2	-	.
chr22	14678571	14678597	chr22:14678571-14678597	0	GAACATTTCTATTGATAGAGCAGGTTT	1	2	7	AB2	-	.
chr22	14678860	14678881	chr22:14678860-14678881	0	AAGGATTCTCAGAAACAAGTTT	2	2	2	AA1	-	.
chr22	14679031	14679052	chr22:14679031-14679052	0	AAGCATTCTCACAAACTTCTTT	1	2	2	AA2	-	.
chr22	14679252	14679278	chr22:14679252-14679278	0	GAACATTCCCTTACTTTGAGCACGTTT	1	2	7	AB2	-	.
chr22	14679372	14679393	chr22:14679372-14679393	0	AAGCATTCTCAGAAACTTGTTT	1	1	2	A2	-	.
chr22	14679589	14679615	chr22:14679589-14679615	0	GAACATGGCCTTTCATAGAGCAGGTTT	1	2	7	BD2	-	.
chr22	14679710	14679731	chr22:14679710-14679731	0	AAGCATTCTCAGAAACTTGTTG	1	2	2	AC2	-	.
chr22	14680392	14680413	chr22:14680392-14680413	0	AAGCATTCTCAGAAACTTGTTT	1	1	2	A2	-	.
chr22	14680730	14680751	chr22:14680730-14680751	0	AAGGATTCTCAGAAACAAGTTT	2	2	2	AA1	-	.
chr22	14680901	14680922	chr22:14680901-14680922	0	AAGCATTCTCACAAACTTCTTT	1	2	2	AA2	-	.
chr22	14681122	14681148	chr22:14681122-14681148	0	GAACATTCCCTTACTTTGAGCACGTTT	1	2	7	AB2	-	.
chr22	14681242	14681263	chr22:14681242-14681263	0	AAGCATTCTCAGAAACTTGTTC	1	1	2	A2	-	.
chr22	14681580	14681601	chr22:14681580-14681601	0	GAGCATTCTCAGAAACTTGTTG	1	2	2	AC2	-	.
chr22	14682262	14682283	chr22:14682262-14682283	0	AAGCATTCTCAGAAACTTGTTT	1	1	2	A2	-	.
chr22	14682771	14682792	chr22:14682771-14682792	0	AAGCATTCTCACAAACTTCTTT	1	2	2	AA2	-	.
chr22	14682992	14683018	chr22:14682992-14683018	0	GAACATTCCCTTACTTTGAGCACGTTT	1	2	7	AB2	-	.
chr22	14683112	14683133	chr22:14683112-14683133	0	AAGCATTCTCAGAAACTTGTTT	1	1	2	A2	-	.
chr22	14683452	14683473	chr22:14683452-14683473	0	AAGCATTCTCAGAAACTTGTTG	1	2	2	AC2	-	.
chr22	14684135	14684156	chr22:14684135-14684156	0	AAGCATTCTCAGAAACTTGTTT	1	1	2	A2	-	.
chr22	14684644	14684665	chr22:14684644-14684665	0	AAGCATTCTCAGAAACTTGTTT	1	1	2	A2	-	.
chr22	14685152	14685173	chr22:14685152-14685173	0	AAGCATTCTCACAAACTTCTTT	1	2	2	AA2	-	.
chr22	14685373	14685399	chr22:14685373-14685399	0	GAACATTCCCTTACTTCGAGCACGTTT	1	2	7	AB2	-	.
chr22	14685493	14685514	chr22:14685493-14685514	0	AAGCATTCTCAGAAACTTGTTT	1	1	2	A2	-	.
chr22	14685710	14685736	chr22:14685710-14685736	0	GAACATGGCCTTTCATAGAGCAGGTTT	1	2	7	BD2	-	.
chr22	14685831	14685852	chr22:14685831-14685852	0	AAGCATTCTCAGAAACTTGTTG	1	2	2	AC2	-	.
chr22	14686513	14686534	chr22:14686513-14686534	0	AAGCATTCTCAGAAACTTGTTT	1	1	2	A2	-	.
chr22	14686851	14686872	chr22:14686851-14686872	0	AAGGATTCTCAGAAACAAGTTT	2	2	2	AA1	-	.
chr22	14687243	14687269	chr22:14687243-14687269	0	GAACATTCCCTTACTTTGAGCACGTTT	1	2	7	AB2	-	.
chr22	14687363	14687384	chr22:14687363-14687384	0	AAGCATTCTCAGAAACTTGTTT	1	1	2	A2	-	.
chr22	14687580	14687606	chr22:14687580-14687606	0	GAACATGGCCTTTCATAGAGCAGGTTT	1	2	7	BD2	-	.
chr22	14687701	14687722	chr22:14687701-14687722	0	AAGCATTCTCAGAAACTTGTTG	1	2	2	AC2	-	.
chr22	14687920	14687946	chr22:14687920-14687946	0	GAGCATTCCCTTTCATAGAGCAGGTTT	1	2	7	AB2	-	.
chr22	14688383	14688404	chr22:14688383-14688404	0	AAGCATTCTCAGAGACTTGTTT	1	1	2	A2	-	.
chr22	14688600	14688626	chr22:14688600-14688626	0	GAACATTCCCTTTCATAGAGCAGGTTT	1	2	7	AB2	-	.
chr22	14688721	14688742	chr22:14688721-14688742	0	AAGGATTCTCAGAAACAAGTTT	2	2	2	AA1	-	.
chr22	14688893	14688914	chr22:14688893-14688914	0	AAGCATTCTCACAAACTTCTTT	1	2	2	AA2	-	.
chr22	14689113	14689139	chr22:14689113-14689139	0	GAACATTCCCTTACTTTGAGCACGTTT	1	2	7	AB2	-	.
chr22	14689233	14689254	chr22:14689233-14689254	0	AAGCATTCTCAGAAACTTGTTT	1	1	2	A2	-	.
chr22	14689571	14689592	chr22:14689571-14689592	0	AAGCATTCTCAGAAACTTGTTG	1	2	2	AC2	-	.
chr22	14690254	14690275	chr22:14690254-14690275	0	AAGCATTCTCAGAAACTTGTTT	1	1	2	A2	-	.
chr22	14690304	14690330	chr22:14690304-14690330	0	GAACATTTCTATTGATAGAGCAGGTTT	1	2	7	AB2	-	.
chr22	14690592	14690613	chr22:14690592-14690613	0	AAGGATTCTCAGAAACAAGTTT	2	2	2	AA1	-	.
chr22	14690763	14690784	chr22:14690763-14690784	0	AAGCATTCTCACAAACTTCTTT	1	2	2	AA2	-	.
chr22	14690984	14691010	chr22:14690984-14691010	0	GAACATTCCCTTACTTTGAGCACGTTT	1	2	7	AB2	-	.
chr22	14691104	14691125	chr22:14691104-14691125	0	AAGCATTCTCAGAAACTTGTTC	1	1	2	A2	-	.
chr22	14691322	14691348	chr22:14691322-14691348	0	GAACATGGCCTTTCATAGAGCAGGTTT	1	2	7	BD2	-	.
chr22	14691443	14691464	chr22:14691443-14691464	0	AAGCATTCTCAGAAACTTGTTG	1	2	2	AC2	-	.
chr22	14692125	14692146	chr22:14692125-14692146	0	AAGCATCCTCAGAAACTTGTTT	1	1	2	A2	-	.
chr22	14692637	14692658	chr22:14692637-14692658	0	AAGCATTCTCACAAACTTCTTT	1	2	2	AA2	-	.
chr22	14692858	14692884	chr22:14692858-14692884	0	GAACATTCCCTTACTTTGAGCACGTTT	1	2	7	AB2	-	.
chr22	14692978	14692999	chr22:14692978-14692999	0	AAGCATTCTCAGAAACTTGTTC	1	1	2	A2	-	.
chr22	14693195	14693221	chr22:14693195-14693221	0	GAACATGGCCTTTCATAGAGCAGGTTT	1	2	7	BD2	-	.
chr22	14693315	14693336	chr22:14693315-14693336	0	AAGCATTCTCAGAAACTTGTTG	1	2	2	AC2	-	.
chr22	14693655	14693676	chr22:14693655-14693676	0	AAGGATTCTCAGAAACAAGTTT	2	2	2	AA1	-	.
chr22	14693822	14693847	chr22:14693822-14693847	0	AGAGAAGCCCTCTCAGAAACTACTTT	1	2	6	AA2	-	.
chr22	14693999	14694020	chr22:14693999-14694020	0	AAGCATTCTCAGAAACTTGTTT	1	1	2	A2	-	.
chr22	14694335	14694356	chr22:14694335-14694356	0	AAGGATTCTCAGAAACAAGTTT	2	2	2	AA1	-	.
chr22	14694508	14694529	chr22:14694508-14694529	0	AAGCATTCTCACAAACTTCTTT	1	2	2	AA2	-	.
chr22	14694729	14694755	chr22:14694729-14694755	0	GAACATTCCCTTACTTTGAGCACGTTT	1	2	7	AB2	-	.
chr22	14694849	14694870	chr22:14694849-14694870	0	AAGCATTCTCAGAAACTTGTTC	1	1	2	A2	-	.
chr22	14695066	14695092	chr22:14695066-14695092	0	GAACATGGCCTTTTATAGAGCAGGTTT	1	2	7	BD2	-	.
chr22	14695187	14695208	chr22:14695187-14695208	0	AAGCATTCTCAGAAACTTGTTG	1	2	2	AC2	-	.
chr22	14695869	14695890	chr22:14695869-14695890	0	AAGCATTCTCAGAAACTTGTTT	1	1	2	A2	-	.
chr22	14696207	14696228	chr22:14696207-14696228	0	AAGGATTCTCAGAAACAAGTTT	2	2	2	AA1	-	.
chr22	14696378	14696399	chr22:14696378-14696399	0	AAGCATTCTCACAAACTTCTTT	1	2	2	AA2	-	.
chr22	14696599	14696625	chr22:14696599-14696625	0	GAACATTCCCTTACTTTGAGCACGTTT	1	2	7	AB2	-	.
chr22	14696720	14696742	chr22:14696720-14696742	0	AAGCATTCTCAGGAAACTTGTTT	1	1	3	A2	-	.
chr22	14696938	14696964	chr22:14696938-14696964	0	GAACATGGCCTTTCATAGAGCAGGTTT	1	2	7	BD2	-	.
chr22	14697059	14697080	chr22:14697059-14697080	0	AAGCATTCTCAGAAACTTGTTG	1	2	2	AC2	-	.
chr22	14697399	14697420	chr22:14697399-14697420	0	AAGCATTCTCACAAACTTCTTT	1	2	2	AA2	-	.
chr22	14697622	14697648	chr22:14697622-14697648	0	GAACATTCCCTTACTTTGAGCACGTTT	1	2	7	AB2	-	.
chr22	14697742	14697763	chr22:14697742-14697763	0	AAGCATTCTCAGAAACTTGTTT	1	1	2	A2	-	.
chr22	14697959	14697985	chr22:14697959-14697985	0	GAACATGGCCTTTCATAGAGCAGGTTT	1	2	7	BD2	-	.
chr22	14698080	14698101	chr22:14698080-14698101	0	AAGCATTCTCAGAAACTTGTTG	1	2	2	AC2	-	.
chr22	14698764	14698785	chr22:14698764-14698785	0	AAGCATTCTCAGAAACTTGTTT	1	1	2	A2	-	.
chr22	14699102	14699123	chr22:14699102-14699123	0	AAGCATTCTCACAAACTTCTTT	1	2	2	AA2	-	.
chr22	14699323	14699349	chr22:14699323-14699349	0	GAACATTCCCTTACTTCGAGCACGTTT	1	2	7	AB2	-	.
chr22	14699443	14699464	chr22:14699443-14699464	0	AAGCATTCTGAGAAACTTGTTC	1	2	2	AC1	-	.
chr22	14699660	14699686	chr22:14699660-14699686	0	GAACATGGCCTTTCATAGAGCAGGTTT	1	2	7	BD2	-	.
chr22	14699781	14699802	chr22:14699781-14699802	0	AAGCATTCTCAGAAACTTGTTG	1	2	2	AC2	-	.
chr22	14700341	14700367	chr22:14700341-14700367	0	GAACATGCGCTTTCTTAGAGCACGTTT	1	2	7	BD2	-	.
chr22	14700462	14700483	chr22:14700462-14700483	0	AAGCATTCTCAGAAACTTGTTT	1	1	2	A2	-	.
chr22	14700800	14700821	chr22:14700800-14700821	0	AAGCATTCTCACAAACTTCTTT	1	2	2	AA2	-	.
chr22	14701021	14701047	chr22:14701021-14701047	0	GAACATTCCCTTACTTTGAGCACGTTT	1	2	7	AB2	-	.
chr22	14701141	14701162	chr22:14701141-14701162	0	AAGCATTCTCAGAAACTTGTTT	1	1	2	A2	-	.
chr22	14701358	14701384	chr22:14701358-14701384	0	GAACATGGCCTTTCATAGAGCAGGTTT	1	2	7	BD2	-	.
chr22	14701479	14701500	chr22:14701479-14701500	0	AAGCATTCTCAGAAACTTGTTG	1	2	2	AC2	-	.
chr22	14702161	14702182	chr22:14702161-14702182	0	AAGCATTCTCAGAAACTTGTTT	1	1	2	A2	-	.
chr22	14702211	14702237	chr22:14702211-14702237	0	GAACATTTCTATTGATAGAGCAGGTTT	1	2	7	AB2	-	.
chr22	14702499	14702520	chr22:14702499-14702520	0	AAGGATTCTCAGAAACAAGTTT	2	2	2	AA1	-	.
chr22	14702670	14702691	chr22:14702670-14702691	0	AAGCATTCTCACAAACTTCTTT	1	2	2	AA2	-	.
chr22	14703012	14703033	chr22:14703012-14703033	0	AAGCATTCTCAGAAACTTGTTC	1	1	2	A2	-	.
chr22	14703230	14703256	chr22:14703230-14703256	0	GAACATGGCCTTTCATAGAGCAGGTTT	1	2	7	BD2	-	.
chr22	14703351	14703372	chr22:14703351-14703372	0	AAGCATTCTCAGAAACTTGTTG	1	2	2	AC2	-	.
chr22	14704033	14704054	chr22:14704033-14704054	0	AAGCATTCTCAGAGTCTTGTTT	1	2	2	AD2	-	.
chr22	14704592	14704618	chr22:14704592-14704618	0	GAACATTCCCTTACTTTGAGCACGTTT	1	2	7	AB2	-	.
chr22	14704712	14704733	chr22:14704712-14704733	0	AAGCATTCTCAGAAACTTGTTT	1	1	2	A2	-	.
chr22	14704929	14704955	chr22:14704929-14704955	0	GAACATGGCCTTTCATAGAGCAGGTTT	1	2	7	BD2	-	.
chr22	14705050	14705071	chr22:14705050-14705071	0	AAGCATTCTCAGAAACTTGTTG	1	2	2	AC2	-	.
chr22	14705733	14705755	chr22:14705733-14705755	0	AAGCATTCTCAGCAAACTTGTTT	1	1	3	A2	-	.
chr22	14706244	14706265	chr22:14706244-14706265	0	AAGCATTCTCACAAACTTCTTT	1	2	2	AA2	-	.
chr22	14706465	14706491	chr22:14706465-14706491	0	GAACATTCCCTTACTTTGAGCACGTTT	1	2	7	AB2	-	.
chr22	14706585	14706606	chr22:14706585-14706606	0	AAGCATTCTCAGAAACTTGTTT	1	1	2	A2	-	.
chr22	14706802	14706828	chr22:14706802-14706828	0	GAACATGGCCTTTCATAGAGCAGGTTT	1	2	7	BD2	-	.
chr22	14706923	14706944	chr22:14706923-14706944	0	AAGCATTCTCAGAAACTTGTTG	1	2	2	AC2	-	.
chr22	14707252	14707284	chr22:14707252-14707284	0	AAGCTAGACAGAAGGATTCTGAGAAACAAGTTT	1	2	13	CD	-	.
chr22	14707605	14707626	chr22:14707605-14707626	0	AAGCATTCTCAGAAACTTGTTT	1	1	2	A2	-	.
chr22	14708114	14708135	chr22:14708114-14708135	0	AAGCATTCTCACAAACTTCTTT	1	2	2	AA2	-	.
chr22	14708335	14708361	chr22:14708335-14708361	0	GAACATTCCCTTACTTTGAGCACGTTT	1	2	7	AB2	-	.
chr22	14708457	14708479	chr22:14708457-14708479	0	AAGCATTCTCAGCAAACTTGTTT	1	1	3	A2	-	.
chr22	14708675	14708701	chr22:14708675-14708701	0	GAACATGGCCTTTCATAGAGCAGGTTT	1	2	7	BD2	-	.
chr22	14708796	14708817	chr22:14708796-14708817	0	AAGCATTCTCAGAAACTTGTTG	1	2	2	AC2	-	.
chr22	14709478	14709499	chr22:14709478-14709499	0	AAGCATTCTCAGAAACTTGTTT	1	1	2	A2	-	.
chr22	14709987	14710008	chr22:14709987-14710008	0	AAGCATTCTCACAAACTTCTTT	1	2	2	AA2	-	.
chr22	14710208	14710234	chr22:14710208-14710234	0	GAACATTCCCTTACTTTGAGCACGTTT	1	2	7	AB2	-	.
chr22	14710328	14710349	chr22:14710328-14710349	0	AAGCATTCTCAGAAACTTGTTT	1	1	2	A2	-	.
chr22	14710545	14710571	chr22:14710545-14710571	0	GAACATGGCCTTTCATAGAGCAGGTTT	1	2	7	BD2	-	.
chr22	14710666	14710687	chr22:14710666-14710687	0	AAGCATTCTCAGAAACTTGTTG	1	2	2	AC2	-	.
chr22	14711348	14711369	chr22:14711348-14711369	0	AAGCATTCTCAGAAACTTGTTT	1	1	2	A2	-	.
chr22	14711686	14711707	chr22:14711686-14711707	0	AAGCTTTCTCAGAAACTTCTTT	1	2	2	AA2	-	.
chr22	14712028	14712049	chr22:14712028-14712049	0	AAGCATTTTCAGAAACTTGTTT	1	1	2	A2	-	.
chr22	14712540	14712561	chr22:14712540-14712561	0	AAGCATTCTCACAAACTTCTTT	1	2	2	AA2	-	.
chr22	14712763	14712789	chr22:14712763-14712789	0	GAACATTCCCTTACTTTGAGCACGTTT	1	2	7	AB2	-	.
chr22	14712883	14712904	chr22:14712883-14712904	0	AAGCATTCTCAGAAACATGTTC	1	1	2	A2	-	.
chr22	14713100	14713126	chr22:14713100-14713126	0	GAACATGGCCTTTCATAGAGCAGGTTT	1	2	7	BD2	-	.
chr22	14713222	14713243	chr22:14713222-14713243	0	AAGCATTCTCAGAAACTTGTTG	1	2	2	AC2	-	.
chr22	14713733	14713754	chr22:14713733-14713754	0	AAGCATTCTCAGAAACTTGTTT	1	1	2	A2	-	.
chr22	14714072	14714093	chr22:14714072-14714093	0	AAGGATTCTCAGAAGCAAGTTT	2	2	2	AA1	-	.
chr22	14714241	14714262	chr22:14714241-14714262	0	AAGCATTCTCACAAACTTCTTT	1	2	2	AA2	-	.
chr22	14714462	14714488	chr22:14714462-14714488	0	GAACATTCCCTTACTTTGAGCACGTTT	1	2	7	AB2	-	.
chr22	14714582	14714603	chr22:14714582-14714603	0	AAGCATTCTCAGAAACTTGTTT	1	1	2	A2	-	.
chr22	14714799	14714825	chr22:14714799-14714825	0	GAACATGGCCTTTCATAGAGCAGGTTT	1	2	7	BD2	-	.
chr22	14714920	14714941	chr22:14714920-14714941	0	AAGCATTCTCAGAAACTTGTTG	1	2	2	AC2	-	.
chr22	14715602	14715623	chr22:14715602-14715623	0	AAGCATTCTCAGAAACTTGTTT	1	1	2	A2	-	.
chr22	14715942	14715963	chr22:14715942-14715963	0	AAGGATTCTCAGAAACAAGTTT	2	2	2	AA1	-	.
chr22	14716113	14716134	chr22:14716113-14716134	0	AAGCATTCTCACAAACTTCTTT	1	2	2	AA2	-	.
chr22	14716334	14716360	chr22:14716334-14716360	0	GAACATTCCCTTACTTTGAGCACGTTT	1	2	7	AB2	-	.
chr22	14716454	14716475	chr22:14716454-14716475	0	AAGCATTCTCAGAAACTTGTTC	1	1	2	A2	-	.
chr22	14717465	14717486	chr22:14717465-14717486	0	AAGCATTCTCAGAAACTTGTTT	1	1	2	A2	-	.
chr22	14717803	14717824	chr22:14717803-14717824	0	AAGGATTCTCAGAAACAAGTTT	2	2	2	AA1	-	.
chr22	14717974	14717995	chr22:14717974-14717995	0	AAGCATTCTCACAAACTTCTTT	1	2	2	AA2	-	.
chr22	14718195	14718221	chr22:14718195-14718221	0	GAACATTCCCTTACTTTGAGCACGTTT	1	2	7	AB2	-	.
chr22	14718315	14718336	chr22:14718315-14718336	0	AAGCATTCTGAGAAACTTGTTC	1	2	2	AC1	-	.
chr22	14718532	14718558	chr22:14718532-14718558	0	GAACATGGCCTTTCATAGAGCAGGTTT	1	2	7	BD2	-	.
chr22	14718653	14718674	chr22:14718653-14718674	0	AAGCATTCTCAGAAACTTGTTG	1	2	2	AC2	-	.
chr22	14719336	14719357	chr22:14719336-14719357	0	AAGCATTCTCAGAAACTTGTTT	1	1	2	A2	-	.
chr22	14719552	14719578	chr22:14719552-14719578	0	GAACATTCCCTTTCATAGAGCAGGTTT	1	2	7	AB2	-	.
chr22	14719844	14719865	chr22:14719844-14719865	0	AAGCTTTCTCACAAACTTCTTT	1	2	2	AA2	-	.
chr22	14720065	14720091	chr22:14720065-14720091	0	GAACATTCCCTTACTTCGAGCACGTTT	1	2	7	AB2	-	.
chr22	14720185	14720206	chr22:14720185-14720206	0	AAGCATTCTCAGAAACTTGTTG	1	2	2	AC2	-	.
chr22	14720402	14720428	chr22:14720402-14720428	0	GAACATGGCCTTTCATAGAGCAGGTTT	1	2	7	BD2	-	.
chr22	14720523	14720544	chr22:14720523-14720544	0	AAGCATTCTCAGAAACTTGTTG	1	2	2	AC2	-	.
chr22	14720742	14720768	chr22:14720742-14720768	0	GAACATTCCCTTTCATAGAGCAGGTTT	1	2	7	AB2	-	.
chr22	14720852	14720884	chr22:14720852-14720884	0	AAGCTAGACAGAAGGATTCTGAGAAACAAGTTT	1	2	13	CD	-	.
chr22	14721206	14721227	chr22:14721206-14721227	0	AAGCATTCTCAGAAACTTGTTT	1	1	2	A2	-	.
chr22	14721544	14721565	chr22:14721544-14721565	0	AAGGATTCTCAGAAACAAGTTT	2	2	2	AA1	-	.
chr22	14721715	14721736	chr22:14721715-14721736	0	AAGCATTCTCACAAACTTCTTT	1	2	2	AA2	-	.
chr22	14721936	14721962	chr22:14721936-14721962	0	GAACATTCCCTTACTTTGAGCACGTTT	1	2	7	AB2	-	.
chr22	14722056	14722077	chr22:14722056-14722077	0	AAGCATTCTCAGAAACTTGTTT	1	1	2	A2	-	.
chr22	14722273	14722299	chr22:14722273-14722299	0	GAACATGGCCTTTCATAGAGCAGGTTT	1	2	7	BD2	-	.
chr22	14722395	14722417	chr22:14722395-14722417	0	AAGCATTCTCAGAAAACTTGTTG	1	2	3	AC2	-	.
chr22	14723078	14723099	chr22:14723078-14723099	0	AAGCATTCTCAGAAACTTGTTT	1	1	2	A2	-	.
chr22	14723759	14723780	chr22:14723759-14723780	0	AAGCTTTCTCAGAAACTTGTTT	1	1	2	A2	-	.
chr22	14723809	14723834	chr22:14723809-14723834	0	GAACATTTCTATTGATAGAGAAGTTT	1	2	6	AA2	-	.
chr22	14724268	14724289	chr22:14724268-14724289	0	AAGCATTCTCACAAACTTCTTT	1	2	2	AA2	-	.
chr22	14724489	14724515	chr22:14724489-14724515	0	GAACATTCCCTTACTTCGAGCACGTTT	1	2	7	AB2	-	.
chr22	14724610	14724631	chr22:14724610-14724631	0	AAGCATTCTCAGAAACTTGTTT	1	1	2	A2	-	.
chr22	14724827	14724853	chr22:14724827-14724853	0	GAACATGGCCTTTCATAGAGCAGGTTT	1	2	7	BD2	-	.
chr22	14724948	14724969	chr22:14724948-14724969	0	AAGCATTCTCAGAAACTTGTTG	1	2	2	AC2	-	.
chr22	14725630	14725651	chr22:14725630-14725651	0	AAGCATTCTCAGAAACTTGTTT	1	1	2	A2	-	.
chr22	14725968	14725989	chr22:14725968-14725989	0	AAGGATTCTCAGAAACAAGTTT	2	2	2	AA1	-	.
chr22	14726139	14726160	chr22:14726139-14726160	0	AAGCATTCTCACAAACTTCTTT	1	2	2	AA2	-	.
chr22	14726480	14726501	chr22:14726480-14726501	0	AAGCATTCTCAGAAACTTGTTC	1	1	2	A2	-	.
chr22	14726697	14726723	chr22:14726697-14726723	0	GAACATGGCCTTTCATAGAGCAGGTTT	1	2	7	BD2	-	.
chr22	14726818	14726839	chr22:14726818-14726839	0	AAGCATTCTCAGAAACTTGTTG	1	2	2	AC2	-	.
chr22	14727329	14727350	chr22:14727329-14727350	0	AAACATTCTCAGAGACTTGTTT	1	1	2	A2	-	.
chr22	14727667	14727688	chr22:14727667-14727688	0	AAGGATTCTCAGAAACAAGTTT	2	2	2	AA1	-	.
chr22	14727838	14727859	chr22:14727838-14727859	0	AAGCATTCTCACAAACTTCTTT	1	2	2	AA2	-	.
chr22	14728059	14728085	chr22:14728059-14728085	0	GAACATTCCCTTACTTTGAGCACGTTT	1	2	7	AB2	-	.
chr22	14728179	14728200	chr22:14728179-14728200	0	AAGCATTCTCAGAAACTTGTTC	1	1	2	A2	-	.
chr22	14728396	14728422	chr22:14728396-14728422	0	GAACATGGCCTTTCATAGAGCAGGTTT	1	2	7	BD2	-	.
chr22	14728517	14728538	chr22:14728517-14728538	0	AAGCATTCTCAGAAACTTGTTG	1	2	2	AC2	-	.
chr22	14728736	14728762	chr22:14728736-14728762	0	GAACATTCCCTTTAATAGAGCAGGTTT	1	2	7	AB2	-	.
chr22	14728856	14728877	chr22:14728856-14728877	0	AAGGATTCTCAGAAACAAGTTT	2	2	2	AA1	-	.
chr22	14729199	14729220	chr22:14729199-14729220	0	AAGCATTCTCAGAAACTTGTTT	1	1	2	A2	-	.
chr22	14729535	14729556	chr22:14729535-14729556	0	AAGGATTCTCAGAAACAAGTTT	2	2	2	AA1	-	.
chr22	14729708	14729729	chr22:14729708-14729729	0	AAGCATTCTCACAAACTTCTTT	1	2	2	AA2	-	.
chr22	14730049	14730070	chr22:14730049-14730070	0	AAGCATTCTCAGAAACTTGTTT	1	1	2	A2	-	.
chr22	14730266	14730292	chr22:14730266-14730292	0	GAACATGGCCTTTCATAGAGCAGGTTT	1	2	7	BD2	-	.
chr22	14730387	14730408	chr22:14730387-14730408	0	AAGCATTCTCAAAAACTTGTTG	1	2	2	AC2	-	.
chr22	14731070	14731091	chr22:14731070-14731091	0	AAGCATTCTCAGAAACTTGTTT	1	1	2	A2	-	.
chr22	14731407	14731428	chr22:14731407-14731428	0	AAGGATTCTCAGAAACAAGTTT	2	2	2	AA1	-	.
chr22	14731578	14731599	chr22:14731578-14731599	0	AAGCATTCTCACAAACTTCTTT	1	2	2	AA2	-	.
chr22	14731799	14731825	chr22:14731799-14731825	0	GAACATTCCCTTACTTCGAGCACGTTT	1	2	7	AB2	-	.
chr22	14731919	14731940	chr22:14731919-14731940	0	AAGCATTCTCAGAAACTTGTTT	1	1	2	A2	-	.
chr22	14732136	14732162	chr22:14732136-14732162	0	GAACATGGCCTTTCATAGAGCAGGTTT	1	2	7	BD2	-	.
chr22	14732257	14732278	chr22:14732257-14732278	0	AAGCATTCTCAGAAACTTGTTG	1	2	2	AC2	-	.
chr22	14732476	14732502	chr22:14732476-14732502	0	GAACATTCCCTTTCATAGAGCAGGTTT	1	2	7	AB2	-	.
chr22	14732938	14732959	chr22:14732938-14732959	0	AAGCATTCTCAGAAACTTGTTT	1	1	2	A2	-	.
chr22	14733618	14733639	chr22:14733618-14733639	0	AAGCATTCTCAGAAACTTGTTT	1	1	2	A2	-	.
chr22	14734125	14734146	chr22:14734125-14734146	0	AAGCATTCTCACAAACTTCTTT	1	2	2	AA2	-	.
chr22	14734346	14734372	chr22:14734346-14734372	0	GAACATTCCCTTACTTTGAGCACGTTT	1	2	7	AB2	-	.
chr22	14734466	14734487	chr22:14734466-14734487	0	AAGCATTCTCAGAAACTTGTTT	1	1	2	A2	-	.
chr22	14734683	14734709	chr22:14734683-14734709	0	GAACATGGCCTTTCATAGAGCAGGTTT	1	2	7	BD2	-	.
chr22	14734804	14734825	chr22:14734804-14734825	0	AAGAATTCTCAGAAACTTGTTT	2	2	2	AA1	-	.
chr22	14735142	14735163	chr22:14735142-14735163	0	AAGGATTCTCGGAAACAAGTTT	2	2	2	AA1	-	.
chr22	14735484	14735505	chr22:14735484-14735505	0	AAGCATTCTCAGAAACTTGTTT	1	1	2	A2	-	.
chr22	14735822	14735843	chr22:14735822-14735843	0	AAGCATTCTCACAAACTTCTTT	1	2	2	AA2	-	.
chr22	14736043	14736069	chr22:14736043-14736069	0	GAACATTCCCTTACTTTGAGCACGTTT	1	2	7	AB2	-	.
chr22	14736163	14736184	chr22:14736163-14736184	0	AAGCATTCTCAGAAACTTGTTT	1	1	2	A2	-	.
chr22	14736380	14736406	chr22:14736380-14736406	0	GAACATGGCCTTTCATAGAGCAGGTTT	1	2	7	BD2	-	.
chr22	14736501	14736522	chr22:14736501-14736522	0	AAGCATTCTCAGAAACTTGTTG	1	2	2	AC2	-	.
chr22	14737183	14737204	chr22:14737183-14737204	0	AAGCATTCTCAGAAACTTGTTT	1	1	2	A2	-	.
chr22	14737692	14737713	chr22:14737692-14737713	0	AAGCTTTCTCAGAAACTTCTTT	1	2	2	AA2	-	.
chr22	14737913	14737939	chr22:14737913-14737939	0	GAACATTCCCTTACTTTGAGCACGTTT	1	2	7	AB2	-	.
chr22	14738033	14738054	chr22:14738033-14738054	0	AAGCATTCTCAGAAACTTGTTC	1	1	2	A2	-	.
chr22	14738250	14738276	chr22:14738250-14738276	0	GAACATGGCCTTTCATAGAGCAGGTTT	1	2	7	BD2	-	.
chr22	14738371	14738392	chr22:14738371-14738392	0	AAGCATTCTCAGAAACTTGTTG	1	2	2	AC2	-	.
chr22	14738882	14738903	chr22:14738882-14738903	0	AAGCATTCTCAGAAACTTGTTT	1	1	2	A2	-	.
chr22	14739220	14739241	chr22:14739220-14739241	0	AAGGATTCTCAGAAACAAGTTT	2	2	2	AA1	-	.
chr22	14739391	14739412	chr22:14739391-14739412	0	AAGCATTCTCACAAACTTCTTT	1	2	2	AA2	-	.
chr22	14739612	14739638	chr22:14739612-14739638	0	GAACATTCCCTTACTTTGAGCACGTTT	1	2	7	AB2	-	.
chr22	14739732	14739753	chr22:14739732-14739753	0	AAGCATTCTCAGAAACTTGTTT	1	1	2	A2	-	.
chr22	14739951	14739977	chr22:14739951-14739977	0	GAACATGGCCTTTCATAGAGCAGGTTT	1	2	7	BD2	-	.
chr22	14740072	14740093	chr22:14740072-14740093	0	AAGCATTCTCAGAAACTTGTTG	1	2	2	AC2	-	.
chr22	14740755	14740777	chr22:14740755-14740777	0	AAGCATTCTCAGCAAACTTGTTT	1	1	3	A2	-	.
chr22	14741094	14741115	chr22:14741094-14741115	0	AAGGATTCTCAGAAACAAGTTT	2	2	2	AA1	-	.
chr22	14741265	14741286	chr22:14741265-14741286	0	AAGCATTCTCACAAACTTCTTT	1	2	2	AA2	-	.
chr22	14741486	14741512	chr22:14741486-14741512	0	GAACATTCCCTTACTTCGAGCACGTTT	1	2	7	AB2	-	.
chr22	14741606	14741627	chr22:14741606-14741627	0	AAGCATTCTCAGAAACTTGTTC	1	1	2	A2	-	.
chr22	14741823	14741849	chr22:14741823-14741849	0	GAACATGGCCTTTCATAGAGCAGGTTT	1	2	7	BD2	-	.
chr22	14741944	14741965	chr22:14741944-14741965	0	AAGCATTCTCAGAAACTTGTTG	1	2	2	AC2	-	.
chr22	14742626	14742647	chr22:14742626-14742647	0	AAGCATGCTCAGAAACTTGTTT	3	0	2	0	-	.
chr22	14742964	14742985	chr22:14742964-14742985	0	AAGGATTCTCAGAAACAAGTTT	2	2	2	AA1	-	.
chr22	14743135	14743156	chr22:14743135-14743156	0	AAGCATTCTCACAAACTTCTTT	1	2	2	AA2	-	.
chr22	14743356	14743382	chr22:14743356-14743382	0	GAACATTCCCTTACTTTGAGCACGTTT	1	2	7	AB2	-	.
chr22	14743476	14743497	chr22:14743476-14743497	0	AAGCATTCTCAGAAACTTGTTT	1	1	2	A2	-	.
chr22	14743693	14743719	chr22:14743693-14743719	0	GAACATGGCCTTTCATAGAGCAGGTTT	1	2	7	BD2	-	.
chr22	14743814	14743835	chr22:14743814-14743835	0	AAGCATTCTCAGAAACTTGTTG	1	2	2	AC2	-	.
chr22	14744496	14744517	chr22:14744496-14744517	0	AAGCATTCTCAGAAACTTGTTT	1	1	2	A2	-	.
chr22	14745004	14745025	chr22:14745004-14745025	0	AAGCATTCTCACAAACTTCTTT	1	2	2	AA2	-	.
chr22	14745224	14745250	chr22:14745224-14745250	0	GAACATTCCCTTACTTTGAGCACGTTT	1	2	7	AB2	-	.
chr22	14745344	14745365	chr22:14745344-14745365	0	AAGCATTCTCAGAAACTTGTTT	1	1	2	A2	-	.
chr22	14745680	14745701	chr22:14745680-14745701	0	GAGCATTCTCAGAAACTTGTTG	1	2	2	AC2	-	.
chr22	14745899	14745925	chr22:14745899-14745925	0	GAGCATTCCCTTTCATAGGGCAGGTTT	1	2	7	AB2	-	.
chr22	14746362	14746383	chr22:14746362-14746383	0	AAGCATTCTCAGAAACTTGTTT	1	1	2	A2	-	.
chr22	14746578	14746605	chr22:14746578-14746605	0	AAGCATTCCCTTTCATAGGAGCAGGTTT	1	2	8	AB2	-	.
chr22	14746871	14746892	chr22:14746871-14746892	0	AAGCATTCTCACAAACTTCTTT	1	2	2	AA2	-	.
chr22	14747092	14747118	chr22:14747092-14747118	0	GAACATTCCCTTACTTTGAGCACGTTT	1	2	7	AB2	-	.
chr22	14747212	14747233	chr22:14747212-14747233	0	AAGCATTCTCAGAAACTTGTTT	1	1	2	A2	-	.
chr22	14747542	14747563	chr22:14747542-14747563	0	AAGAATTCTCAGAAACTTGTTT	2	2	2	AA1	-	.
chr22	14747881	14747902	chr22:14747881-14747902	0	AAGGATTCTCAGAAACAAGTTT	2	2	2	AA1	-	.
chr22	14748223	14748244	chr22:14748223-14748244	0	AAGCATTCTCAGAAACTTGTTT	1	1	2	A2	-	.
chr22	14748730	14748751	chr22:14748730-14748751	0	AAGCATTCTCAGAAACTTGTTT	1	1	2	A2	-	.
chr22	14749068	14749089	chr22:14749068-14749089	0	AAGCATTCTCACAAACTTCTTT	1	2	2	AA2	-	.
chr22	14749289	14749315	chr22:14749289-14749315	0	GAACATTCCCTTACTTTGAGCACGTTT	1	2	7	AB2	-	.
chr22	14749409	14749430	chr22:14749409-14749430	0	AAGCATTCTCAGAAACTTGTTT	1	1	2	A2	-	.
chr22	14749747	14749768	chr22:14749747-14749768	0	AAGCATTCTCAGAAACTTGTTG	1	2	2	AC2	-	.
chr22	14749967	14749993	chr22:14749967-14749993	0	GAACATTCCCTTTCATAGAGCAGGTTT	1	2	7	AB2	-	.
chr22	14750431	14750452	chr22:14750431-14750452	0	AAGCATTCTCAGAAACTTGTTT	1	1	2	A2	-	.
chr22	14750769	14750790	chr22:14750769-14750790	0	AAGCATTCTCACAAACTTCTTT	1	2	2	AA2	-	.
chr22	14750990	14751016	chr22:14750990-14751016	0	GAACATTCCCTTACTTTGAGCACGTTT	1	2	7	AB2	-	.
chr22	14751110	14751131	chr22:14751110-14751131	0	AAGCATTCTCAGAAACTTGTTT	1	1	2	A2	-	.
chr22	14751274	14751295	chr22:14751274-14751295	0	CAGCATTCTCAGAAACTTGTTT	1	2	2	AC1	-	.
chr22	14751955	14751976	chr22:14751955-14751976	0	AAGCATTCTCAGAAACTTGTTT	1	1	2	A2	-	.
chr22	14752294	14752315	chr22:14752294-14752315	0	AAGGATTCTCAGAAACAAGTTT	2	2	2	AA1	-	.
chr22	14752465	14752486	chr22:14752465-14752486	0	AAGCATTCTCACAAACTTCTTT	1	2	2	AA2	-	.
chr22	14752686	14752712	chr22:14752686-14752712	0	GAACATTCCCTTACTTTGAGCACGTTT	1	2	7	AB2	-	.
chr22	14752806	14752827	chr22:14752806-14752827	0	AAGCATTCTCAGAAACTTGTTT	1	1	2	A2	-	.
chr22	14753144	14753165	chr22:14753144-14753165	0	AAGCATTCTCAGAAACTTGTTG	1	2	2	AC2	-	.
chr22	14753826	14753847	chr22:14753826-14753847	0	AAGCATTCTCAGAAACTTGTTT	1	1	2	A2	-	.
chr22	14754336	14754357	chr22:14754336-14754357	0	AAGCATTCTCACAAACTTCTTT	1	2	2	AA2	-	.
chr22	14754557	14754583	chr22:14754557-14754583	0	GAACATTCCCTTACTTTGAGCACGTTT	1	2	7	AB2	-	.
chr22	14754677	14754698	chr22:14754677-14754698	0	AAGCATTCTCAGAAACTTGTTC	1	1	2	A2	-	.
chr22	14754894	14754920	chr22:14754894-14754920	0	GAACATGGCCTTTCATAGAGCAGGTTT	1	2	7	BD2	-	.
chr22	14755015	14755036	chr22:14755015-14755036	0	AAGCATTCTCAGAAACTTGTTG	1	2	2	AC2	-	.
chr22	14755697	14755718	chr22:14755697-14755718	0	AAGCATTCTCAGAAACTTGTTT	1	1	2	A2	-	.
chr22	14756036	14756057	chr22:14756036-14756057	0	AGGGATTCTCAGAAACAAGTTT	2	2	2	AA1	-	.
chr22	14756207	14756228	chr22:14756207-14756228	0	AAGCATTCTCACAAACTTCTTT	1	2	2	AA2	-	.
chr22	14756428	14756454	chr22:14756428-14756454	0	GAACATTCCCTTACTTTGAGCACGTTT	1	2	7	AB2	-	.
chr22	14756548	14756569	chr22:14756548-14756569	0	AAGCATTCTCAGAAACTTGTTT	1	1	2	A2	-	.
chr22	14756765	14756791	chr22:14756765-14756791	0	GAACATGGCCTTTCATAGAGCAGGTTT	1	2	7	BD2	-	.
chr22	14756886	14756907	chr22:14756886-14756907	0	AAGCATTCTCAGAAACTTGTTT	1	1	2	A2	-	.
chr22	14757103	14757129	chr22:14757103-14757129	0	GAACATTCCCTTTCATAGAGCAGGTTT	1	2	7	AB2	-	.
chr22	14757213	14757245	chr22:14757213-14757245	0	AAGCTAGACAGAAGGATTCTGAGAAACAAGTTT	1	2	13	CD	-	.
chr22	14757565	14757586	chr22:14757565-14757586	0	AAGCATTCTCAGAAACTTGTTT	1	1	2	A2	-	.
chr22	14757732	14757753	chr22:14757732-14757753	0	CAGGATGCTGAGAAACAAGTTT	2	3	2	ACC1	-	.
chr22	14757903	14757924	chr22:14757903-14757924	0	AAGCATTCTCACAAACTTCTTT	1	2	2	AA2	-	.
chr22	14758125	14758151	chr22:14758125-14758151	0	GAACATTCCCTTACTTTGAGCACGTTT	1	2	7	AB2	-	.
chr22	14758246	14758267	chr22:14758246-14758267	0	AAACATTCTCAGAAACTTGTTT	1	1	2	A2	-	.
chr22	14758584	14758605	chr22:14758584-14758605	0	AAGCATTCTCAGAAACTTGTTG	1	2	2	AC2	-	.
chr22	14758803	14758829	chr22:14758803-14758829	0	GAACATTCCCTTTCATAGAGCAGGTTT	1	2	7	AB2	-	.
chr22	14759266	14759287	chr22:14759266-14759287	0	AAGCATTCTCAGAAACTTGTTT	1	1	2	A2	-	.
chr22	14759777	14759798	chr22:14759777-14759798	0	AAGCATTCTCACAAACTTCTTT	1	2	2	AA2	-	.
chr22	14759998	14760024	chr22:14759998-14760024	0	GAACATTCCCTTACTTTGAGCACGTTT	1	2	7	AB2	-	.
chr22	14760118	14760139	chr22:14760118-14760139	0	AAGCATTCTGAGAAACTTGTTC	1	2	2	AC1	-	.
chr22	14760335	14760361	chr22:14760335-14760361	0	GAACATGGCCTTTCATAGAGCAGGTTT	1	2	7	BD2	-	.
chr22	14760456	14760477	chr22:14760456-14760477	0	AAGCATTCTCAGAAACTTGTTG	1	2	2	AC2	-	.
chr22	14761138	14761159	chr22:14761138-14761159	0	AAGCTTTCTCAGAAACTTGTTT	1	1	2	A2	-	.
chr22	14761476	14761497	chr22:14761476-14761497	0	AAGCATTCTCACAAACTTCTTT	1	2	2	AA2	-	.
chr22	14761697	14761723	chr22:14761697-14761723	0	GAACATTCCCTTACTTTGAGCACGTTT	1	2	7	AB2	-	.
chr22	14761817	14761838	chr22:14761817-14761838	0	AAGCATTCTCAGAAACTTGTTT	1	1	2	A2	-	.
chr22	14762034	14762060	chr22:14762034-14762060	0	GAACATGGCCTTTCAGAGAGCAGGTTT	1	2	7	BD2	-	.
chr22	14762155	14762176	chr22:14762155-14762176	0	AAGCATTCTCAGAAACTTGTTG	1	2	2	AC2	-	.
chr22	14762838	14762859	chr22:14762838-14762859	0	AAGCATTCTCAGAAACTTGTTT	1	1	2	A2	-	.
chr22	14763176	14763197	chr22:14763176-14763197	0	AAGCATTCTCACAAACTTCTTT	1	2	2	AA2	-	.
chr22	14763397	14763423	chr22:14763397-14763423	0	GAACATTCCCTTACTTTGAGCACGTTT	1	2	7	AB2	-	.
chr22	14763517	14763538	chr22:14763517-14763538	0	AAGCATTCTCAGAAACTTGTTC	1	1	2	A2	-	.
chr22	14763734	14763760	chr22:14763734-14763760	0	GAACATGGCCTTTCATAGAGCAGGTTT	1	2	7	BD2	-	.
chr22	14763855	14763876	chr22:14763855-14763876	0	AAGCATTCTCAGAAACTTGTTG	1	2	2	AC2	-	.
chr22	14764074	14764100	chr22:14764074-14764100	0	GAACATTCCCTTTCATAGGACAGGTTT	1	2	7	AB2	-	.
chr22	14764539	14764560	chr22:14764539-14764560	0	AAGCATTCTCAGAAACTTGTTT	1	1	2	A2	-	.
chr22	14764589	14764614	chr22:14764589-14764614	0	GAACATGTCTATTGATAGAGCAGTTT	2	2	6	AB1	-	.
chr22	14764876	14764897	chr22:14764876-14764897	0	AAGCATTCTCACAAACTTCTTT	1	2	2	AA2	-	.
chr22	14765097	14765123	chr22:14765097-14765123	0	GAACATTCCCTTACTTTGAGCACGTTT	1	2	7	AB2	-	.
chr22	14765217	14765238	chr22:14765217-14765238	0	AAGCATTCTCAGAAACTTGTTC	1	1	2	A2	-	.
chr22	14765556	14765577	chr22:14765556-14765577	0	AAGCATTCTCAGAAACTTGTTG	1	2	2	AC2	-	.
chr22	14765896	14765917	chr22:14765896-14765917	0	AAGGATTCTCAGAAACAAGTTT	2	2	2	AA1	-	.
chr22	14766238	14766259	chr22:14766238-14766259	0	GAGCATTCTCAGAAACTTGTTT	1	1	2	A2	-	.
chr22	14766288	14766314	chr22:14766288-14766314	0	GAACATTTCTATTGATAGAGCAGGTTT	1	2	7	AB2	-	.
chr22	14766747	14766768	chr22:14766747-14766768	0	AAGCATTCTCACAAACTTCTTT	1	2	2	AA2	-	.
chr22	14766968	14766994	chr22:14766968-14766994	0	GAACATTCCCTTACTTTGAGCACGTTT	1	2	7	AB2	-	.
chr22	14767088	14767109	chr22:14767088-14767109	0	AAGCATTCTCAGAAACTTGTTC	1	1	2	A2	-	.
chr22	14767305	14767331	chr22:14767305-14767331	0	GAACATGGCCTTTCATAGAGCAGGTTT	1	2	7	BD2	-	.
chr22	14767426	14767447	chr22:14767426-14767447	0	AAGCATTCTCAGAAACTTGTTG	1	2	2	AC2	-	.
chr22	14767988	14768014	chr22:14767988-14768014	0	GAACATTCCCTTTAATAGAGCAGGTTT	1	2	7	AB2	-	.
chr22	14768105	14768126	chr22:14768105-14768126	0	AAGAATTCTCAGAAACTTGTTT	2	2	2	AA1	-	.
chr22	14768443	14768464	chr22:14768443-14768464	0	AAGGATTCTCAGAAACAAGTTT	2	2	2	AA1	-	.
chr22	14768614	14768635	chr22:14768614-14768635	0	AAGCTTTCTCAGAAACTTCTTT	1	2	2	AA2	-	.
chr22	14768835	14768861	chr22:14768835-14768861	0	GAACATTCCCTTACTTTGAGCACGTTT	1	2	7	AB2	-	.
chr22	14768955	14768976	chr22:14768955-14768976	0	AAGCATTCTCAGAAACTTGTTC	1	1	2	A2	-	.
chr22	14769172	14769198	chr22:14769172-14769198	0	GAACATGGCCTTTCATAGAGCAGGTTT	1	2	7	BD2	-	.
chr22	14769293	14769314	chr22:14769293-14769314	0	AAGAATTCTCAGAAACTTGTTT	2	2	2	AA1	-	.
chr22	14769510	14769536	chr22:14769510-14769536	0	GAACATTCCCTTTCATAGAGCAGGTTT	1	2	7	AB2	-	.
chr22	14769631	14769652	chr22:14769631-14769652	0	AAGGATTCTCAGAAACAAGTTT	2	2	2	AA1	-	.
chr22	14769973	14769994	chr22:14769973-14769994	0	AAGCATTCTCAGAAACTTGTTT	1	1	2	A2	-	.
chr22	14770137	14770161	chr22:14770137-14770161	0	CAGCAAGATTCTCAGAAACAAGTTT	1	2	5	CD	-	.
chr22	14770311	14770332	chr22:14770311-14770332	0	AAGCATTCTCACAAACTTCTTT	1	2	2	AA2	-	.
chr22	14770522	14770548	chr22:14770522-14770548	0	GAACATTCCCTTACTTTGAGCACGTTT	1	2	7	AB2	-	.
chr22	14770645	14770666	chr22:14770645-14770666	0	AAGCATTCTCAGAAACTTGTTT	1	1	2	A2	-	.
chr22	14770862	14770888	chr22:14770862-14770888	0	GAACATGGCCTTTCATAGAGCAGGTTT	1	2	7	BD2	-	.
chr22	14770983	14771004	chr22:14770983-14771004	0	AAGCATTCTCAGAAACTTGTTG	1	2	2	AC2	-	.
chr22	14771666	14771687	chr22:14771666-14771687	0	AAGCATTCTCAGAAACTTGTTT	1	1	2	A2	-	.
chr22	14772005	14772026	chr22:14772005-14772026	0	AAGCTTTCTCAGAAACTTCTTT	1	2	2	AA2	-	.
chr22	14772346	14772367	chr22:14772346-14772367	0	GAGCATTCTCAGAAACTTGTTT	1	1	2	A2	-	.
chr22	14772684	14772705	chr22:14772684-14772705	0	AAGCATTCTCAGAAACTTGTTG	1	2	2	AC2	-	.
chr22	14773366	14773387	chr22:14773366-14773387	0	AAGCATTCTCAGAAACTTGTTT	1	1	2	A2	-	.
chr22	14773704	14773725	chr22:14773704-14773725	0	AAGGATTCTCAGAAACAAGTTT	2	2	2	AA1	-	.
chr22	14773875	14773896	chr22:14773875-14773896	0	AAGCATTCTCACAAACTTCTTT	1	2	2	AA2	-	.
chr22	14774096	14774121	chr22:14774096-14774121	0	GAACATTCCCTTACTTGAGCACGTTT	1	2	6	AB2	-	.
chr22	14774215	14774236	chr22:14774215-14774236	0	AAGCATTCTCAGAAACTTGTTC	1	1	2	A2	-	.
chr22	14774432	14774458	chr22:14774432-14774458	0	GAACATGGCCTTTCATAGAGCAGGTTT	1	2	7	BD2	-	.
chr22	14774553	14774574	chr22:14774553-14774574	0	AAGCATTCTCAGAAACTTGTTG	1	2	2	AC2	-	.
chr22	14774772	14774798	chr22:14774772-14774798	0	GAACATTCCCTTTCATAGAGCAGGTTT	1	2	7	AB2	-	.
chr22	14775235	14775256	chr22:14775235-14775256	0	AAGCATTCTCAGAAACTTGTTT	1	1	2	A2	-	.
chr22	14775573	14775594	chr22:14775573-14775594	0	AAGGATTCTCAGAAACAAGTTT	2	2	2	AA1	-	.
chr22	14775744	14775765	chr22:14775744-14775765	0	AAGCATTCTCACAAACTTCTTT	1	2	2	AA2	-	.
chr22	14775965	14775991	chr22:14775965-14775991	0	GAACATTCCCTTACTTTGAGCACGTTT	1	2	7	AB2	-	.
chr22	14776085	14776106	chr22:14776085-14776106	0	AAGCATTCTCAGAAACTTGTTT	1	1	2	A2	-	.
chr22	14776302	14776328	chr22:14776302-14776328	0	GAACATGGCCTTTCATAGAGCAGGTTT	1	2	7	BD2	-	.
chr22	14776423	14776444	chr22:14776423-14776444	0	AAGCATTCTAAGAAACTTGTTG	1	3	2	ACC2	-	.
chr22	14776642	14776668	chr22:14776642-14776668	0	GAACATTCCCTTTCATAGGGCAGGTTT	1	2	7	AB2	-	.
chr22	14777105	14777126	chr22:14777105-14777126	0	AAGCATTCTCAGAAACTTGTTT	1	1	2	A2	-	.
chr22	14777442	14777463	chr22:14777442-14777463	0	AAGGATTCTCAGAAACAAGTTT	2	2	2	AA1	-	.
chr22	14777613	14777634	chr22:14777613-14777634	0	AAGCATTCTCACAAACTTCTTT	1	2	2	AA2	-	.
chr22	14777954	14777975	chr22:14777954-14777975	0	AAGCATTCTCAGAAACTTGTTC	1	1	2	A2	-	.
chr22	14778171	14778197	chr22:14778171-14778197	0	GAACATGGCCTTTCATAGAGCAGGTTT	1	2	7	BD2	-	.
chr22	14778292	14778313	chr22:14778292-14778313	0	AAGCATTCTCAGAAACTTGTTG	1	2	2	AC2	-	.
chr22	14778632	14778653	chr22:14778632-14778653	0	AAGGATTCTCAGAAACAAGTTT	2	2	2	AA1	-	.
chr22	14778974	14778995	chr22:14778974-14778995	0	AAGCATTCTCAGAAACTTGTTT	1	1	2	A2	-	.
chr22	14779024	14779050	chr22:14779024-14779050	0	GAACATTTCTATTGATAGAGCACGTTT	1	2	7	AB2	-	.
chr22	14779312	14779333	chr22:14779312-14779333	0	AAGCATTCTCACAAACTTCTTT	1	2	2	AA2	-	.
chr22	14779534	14779560	chr22:14779534-14779560	0	GAACATTCCCTTACTTTGAGCACGTTT	1	2	7	AB2	-	.
chr22	14779657	14779678	chr22:14779657-14779678	0	AAGCATTCTCAGAAACTTGTTC	1	1	2	A2	-	.
chr22	14779874	14779900	chr22:14779874-14779900	0	GAACTTGGCCTTTCATAGAGCAGGTTT	1	2	7	BD2	-	.
chr22	14779995	14780016	chr22:14779995-14780016	0	AAGCATTCTCAGAAACTTGTTG	1	2	2	AC2	-	.
chr22	14780214	14780240	chr22:14780214-14780240	0	GAACATTCCCTTTCATAGAGCAGGTTT	1	2	7	AB2	-	.
chr22	14780677	14780698	chr22:14780677-14780698	0	AAGCATTCTCAGAAACTTGTTT	1	1	2	A2	-	.
chr22	14781015	14781036	chr22:14781015-14781036	0	AAGGATTCTCAGAAACAAGTTT	2	2	2	AA1	-	.
chr22	14781186	14781207	chr22:14781186-14781207	0	AAGCATTCTCACAAACTTCTTT	1	2	2	AA2	-	.
chr22	14781407	14781433	chr22:14781407-14781433	0	GAACATTCCCTTACTTTGAGCACGCTT	1	2	7	AB2	-	.
chr22	14781527	14781548	chr22:14781527-14781548	0	AAGCATTCTCAGAAACTTGTTT	1	1	2	A2	-	.
chr22	14781744	14781770	chr22:14781744-14781770	0	GAACATGGCCTTTCATAGAGCAGGTTT	1	2	7	BD2	-	.
chr22	14781865	14781886	chr22:14781865-14781886	0	AAGCATTCTCAGAAACTTGTTG	1	2	2	AC2	-	.
chr22	14782547	14782568	chr22:14782547-14782568	0	AAGCATTCTCAGAAACTTGTTT	1	1	2	A2	-	.
chr22	14782885	14782906	chr22:14782885-14782906	0	AAGGATTCTCAGAAACAAGTTT	2	2	2	AA1	-	.
chr22	14783056	14783077	chr22:14783056-14783077	0	AAGCATTCTCACAAACTTCTTT	1	2	2	AA2	-	.
chr22	14783277	14783303	chr22:14783277-14783303	0	GAACATTCCCTTACTTCGAGCACGTTT	1	2	7	AB2	-	.
chr22	14783397	14783418	chr22:14783397-14783418	0	AAGCATTCTCAGAAACTTGTTT	1	1	2	A2	-	.
chr22	14783614	14783640	chr22:14783614-14783640	0	GAACATGGCCTTTCATAGAGCAGGTTT	1	2	7	BD2	-	.
chr22	14783731	14783752	chr22:14783731-14783752	0	AAGCATTCTCAGAAACTTGTTG	1	2	2	AC2	-	.
chr22	14783950	14783976	chr22:14783950-14783976	0	GAACATTCTCTTTCATAGAGCAGGTTT	1	2	7	AB2	-	.
chr22	14784415	14784436	chr22:14784415-14784436	0	AAGCATTCTCAGAAACTTGTTT	1	1	2	A2	-	.
chr22	14784465	14784491	chr22:14784465-14784491	0	GAACATTTCTATTGATAGAGCAGGTTT	1	2	7	AB2	-	.
chr22	14784754	14784775	chr22:14784754-14784775	0	AAGGATTCTCAGAAACAAGTTT	2	2	2	AA1	-	.
chr22	14784925	14784946	chr22:14784925-14784946	0	AAGCATTCTCACAAACTTCTTT	1	2	2	AA2	-	.
chr22	14785267	14785288	chr22:14785267-14785288	0	AAGCATTCTCAGAAACTTGTTC	1	1	2	A2	-	.
chr22	14785483	14785509	chr22:14785483-14785509	0	GAACATGGCCTTTCATAGAGCAGGTTT	1	2	7	BD2	-	.
chr22	14785604	14785625	chr22:14785604-14785625	0	AAGCATTCTCAGAAACTTGTTT	1	1	2	A2	-	.
chr22	14785931	14785963	chr22:14785931-14785963	0	AAACTAGACAGAAGGATTCTGAGAAACAAGTTT	1	2	13	CD	-	.
chr22	14786284	14786305	chr22:14786284-14786305	0	AAGCATTCTCAGAAACTTGTTT	1	1	2	A2	-	.
chr22	14786622	14786643	chr22:14786622-14786643	0	AAGCATTCTCACAAACTTCTTT	1	2	2	AA2	-	.
chr22	14786843	14786869	chr22:14786843-14786869	0	GAACATTCCCTTACTTTGAGCACGTTT	1	2	7	AB2	-	.
chr22	14786963	14786984	chr22:14786963-14786984	0	AAGCATTCTCAGAAACTTGTTG	1	2	2	AC2	-	.
chr22	14787180	14787206	chr22:14787180-14787206	0	GAACATGGCCTTTCATAGAGCAGGTTT	1	2	7	BD2	-	.
chr22	14787301	14787322	chr22:14787301-14787322	0	AAGCATTCTCAGAAACTTGTTG	1	2	2	AC2	-	.
chr22	14787983	14788004	chr22:14787983-14788004	0	AAGCATTCTCAGAAACTTGTTT	1	1	2	A2	-	.
chr22	14788320	14788341	chr22:14788320-14788341	0	AAGGATTCTCAGAAACAAGTTT	2	2	2	AA1	-	.
chr22	14788492	14788513	chr22:14788492-14788513	0	AAGCATTCTCACAAACTTCTTT	1	2	2	AA2	-	.
chr22	14788713	14788739	chr22:14788713-14788739	0	GAGCATTCCCTTACTTTGAGCACGTTT	1	2	7	AB2	-	.
chr22	14788833	14788854	chr22:14788833-14788854	0	AAGCATTCTCAGAAACTTGTTT	1	1	2	A2	-	.
chr22	14789171	14789192	chr22:14789171-14789192	0	AAGCATTCTCAGAAACTTGTTG	1	2	2	AC2	-	.
chr22	14789390	14789416	chr22:14789390-14789416	0	GAACATTCCCTTTCATAGGGCAGGTTT	1	2	7	AB2	-	.
chr22	14789853	14789874	chr22:14789853-14789874	0	AAGCATTCTCAGAAACTTGTTT	1	1	2	A2	-	.
chr22	14790363	14790384	chr22:14790363-14790384	0	AAGCATTCTCACAAACTTCTTT	1	2	2	AA2	-	.
chr22	14790584	14790610	chr22:14790584-14790610	0	GAACATTCCCTTACTTTGAGCACGTTT	1	2	7	AB2	-	.
chr22	14790704	14790725	chr22:14790704-14790725	0	AAGCATTCTCAGAAACTTGTTC	1	1	2	A2	-	.
chr22	14791034	14791055	chr22:14791034-14791055	0	AAGCATTCTCAGAAACTTGTTG	1	2	2	AC2	-	.
chr22	14791254	14791280	chr22:14791254-14791280	0	GAACATTCCCTTTCATAGGGCAGGTTT	1	2	7	AB2	-	.
chr22	14791375	14791396	chr22:14791375-14791396	0	AAGGATTCTCAGAAACAAGTTT	2	2	2	AA1	-	.
chr22	14791542	14791567	chr22:14791542-14791567	0	AGAGAAGCCCTCTCAAAAACTACTTT	1	2	6	AA2	-	.
chr22	14791717	14791738	chr22:14791717-14791738	0	AAGCATTCTCAGAAACTTGTTT	1	1	2	A2	-	.
chr22	14792224	14792245	chr22:14792224-14792245	0	AAGCATTCTCACAAACTTCTTT	1	2	2	AA2	-	.
chr22	14792445	14792471	chr22:14792445-14792471	0	GAACATTCCCTTACTTTGAGCACGTTT	1	2	7	AB2	-	.
chr22	14792895	14792916	chr22:14792895-14792916	0	AAGCATTCTCAGAAACTTGTTG	1	2	2	AC2	-	.
chr22	14793406	14793427	chr22:14793406-14793427	0	AAGCATTCTCAGAAACTTGTTT	1	1	2	A2	-	.
chr22	14793744	14793765	chr22:14793744-14793765	0	AAGGATTCTCAGAAACAAGTTT	2	2	2	AA1	-	.
chr22	14793915	14793936	chr22:14793915-14793936	0	AAGCATTCTCACAAACTTCTTT	1	2	2	AA2	-	.
chr22	14794136	14794162	chr22:14794136-14794162	0	GAACATTCCCTTACTTCGAGCACGTTT	1	2	7	AB2	-	.
chr22	14794256	14794278	chr22:14794256-14794278	0	AAGCATTCTCAGCAAACTTGTTG	1	2	3	AC2	-	.
chr22	14794474	14794500	chr22:14794474-14794500	0	GAACATGGCCTTTCATAGAGCAGGTTT	1	2	7	BD2	-	.
chr22	14794595	14794616	chr22:14794595-14794616	0	AAGCATTCTCAGAAACTTGTTT	1	1	2	A2	-	.
chr22	14794922	14794954	chr22:14794922-14794954	0	AAACTAGACAGAAGGATTCTGAGAAACAAGTTT	1	2	13	CD	-	.
chr22	14795276	14795297	chr22:14795276-14795297	0	AAGCATTCTCAGAAACTTGTTT	1	1	2	A2	-	.
chr22	14795614	14795635	chr22:14795614-14795635	0	AAGGATTCTCAGAAACAAGTTT	2	2	2	AA1	-	.
chr22	14795785	14795806	chr22:14795785-14795806	0	AAGCATTCTCACAAACTTCTTT	1	2	2	AA2	-	.
chr22	14796006	14796032	chr22:14796006-14796032	0	GAACATTCCCTTACTTCGAGCACGTTT	1	2	7	AB2	-	.
chr22	14796126	14796147	chr22:14796126-14796147	0	AAGCATTCTCAGAAACTTGTTC	1	1	2	A2	-	.
chr22	14796343	14796369	chr22:14796343-14796369	0	GAACATGGCCTTTCATAGAGCAGGTTT	1	2	7	BD2	-	.
chr22	14796464	14796485	chr22:14796464-14796485	0	AAGCATTCTCAGAAACTTGTTG	1	2	2	AC2	-	.
chr22	14796683	14796709	chr22:14796683-14796709	0	GAACATTCCCTTTCATAGGGCAGGTTT	1	2	7	AB2	-	.
chr22	14797146	14797167	chr22:14797146-14797167	0	AAGCATTCTCAGAAACTTGTTT	1	1	2	A2	-	.
chr22	14797484	14797505	chr22:14797484-14797505	0	AAGGATTCTCAGAAACAAGTTT	2	2	2	AA1	-	.
chr22	14797655	14797676	chr22:14797655-14797676	0	AAGCATTCTCACAAACTTCTTT	1	2	2	AA2	-	.
chr22	14797876	14797902	chr22:14797876-14797902	0	GAACATTCCCTTACTTCGAGCACGTTT	1	2	7	AB2	-	.
chr22	14797996	14798017	chr22:14797996-14798017	0	AAGCATTCTCAGAAACTTGTTT	1	1	2	A2	-	.
chr22	14798213	14798239	chr22:14798213-14798239	0	GAACATGGCCTTTCATAGAGCAGGTTT	1	2	7	BD2	-	.
chr22	14798334	14798355	chr22:14798334-14798355	0	AAGCATTCTCAGAAACTAGTTT	1	1	2	A2	-	.
chr22	14799014	14799035	chr22:14799014-14799035	0	AAGCATTCTCAGAAACTTGTTT	1	1	2	A2	-	.
chr22	14799352	14799373	chr22:14799352-14799373	0	AAGCATTCTCACAAACTTCTTT	1	2	2	AA2	-	.
chr22	14799573	14799599	chr22:14799573-14799599	0	GAACATTCCCTTACTTTGAGCACGTTT	1	2	7	AB2	-	.
chr22	14799693	14799714	chr22:14799693-14799714	0	AAGCATTCTGAGAAACTTGTTC	1	2	2	AC1	-	.
chr22	14799910	14799936	chr22:14799910-14799936	0	GAACATGGCCTTTCATAGAGCAGGTTT	1	2	7	BD2	-	.
chr22	14800031	14800052	chr22:14800031-14800052	0	AAGCATTCTCAGAAACTTGTTG	1	2	2	AC2	-	.
chr22	14800360	14800392	chr22:14800360-14800392	0	AAGCTAGACAGAAGGATTCTGAGAAACAAGTTT	1	2	13	CD	-	.
chr22	14800713	14800734	chr22:14800713-14800734	0	AAGCATTCTCAGAAACTTGTTT	1	1	2	A2	-	.
chr22	14801051	14801072	chr22:14801051-14801072	0	AAGGATTCTCAGAAACAAGTTT	2	2	2	AA1	-	.
chr22	14801222	14801243	chr22:14801222-14801243	0	AAGCATTCTCACAAACTTCTTT	1	2	2	AA2	-	.
chr22	14801443	14801469	chr22:14801443-14801469	0	GAACATTCCCTTACTTCGAGCACGTTT	1	2	7	AB2	-	.
chr22	14801563	14801584	chr22:14801563-14801584	0	AAGCATTCTGAGAAACTTGTTG	1	3	2	ACC2	-	.
chr22	14801780	14801806	chr22:14801780-14801806	0	GAACATGGCCTTTCATAGAGCAGGTTT	1	2	7	BD2	-	.
chr22	14801901	14801922	chr22:14801901-14801922	0	AAGCATTCTCAGAAACTTGTTG	1	2	2	AC2	-	.
chr22	14802412	14802433	chr22:14802412-14802433	0	AAGCATTCTCAGAAACTTGTTT	1	1	2	A2	-	.
chr22	14802750	14802771	chr22:14802750-14802771	0	AAGCTTTCTCAGAAACTTCTTT	1	2	2	AA2	-	.
chr22	14802971	14802997	chr22:14802971-14802997	0	GAACATTCCCTTACTTTGAGCACGTTT	1	2	7	AB2	-	.
chr22	14803091	14803112	chr22:14803091-14803112	0	AAGCATTCTCAGAAACTTGTTT	1	1	2	A2	-	.
chr22	14803308	14803334	chr22:14803308-14803334	0	GAACATGGCCTTTCATAGAGCAGGTTT	1	2	7	BD2	-	.
chr22	14803429	14803450	chr22:14803429-14803450	0	AAGCATTCTCAGAAACTTGTTG	1	2	2	AC2	-	.
chr22	14803648	14803674	chr22:14803648-14803674	0	GAACATTCCCTTTCATAGAGCAGGTTT	1	2	7	AB2	-	.
chr22	14804111	14804132	chr22:14804111-14804132	0	AAGCATTCTCAGAAACTTGTTT	1	1	2	A2	-	.
chr22	14804620	14804641	chr22:14804620-14804641	0	AAGCATTCTCACAAACTTCTTT	1	2	2	AA2	-	.
chr22	14804841	14804867	chr22:14804841-14804867	0	GAACATTCCCTTACTTCGAGCACGTTT	1	2	7	AB2	-	.
chr22	14804961	14804982	chr22:14804961-14804982	0	AAGCATTCTCAGAAACTTGTTC	1	1	2	A2	-	.
chr22	14805178	14805204	chr22:14805178-14805204	0	GAACATGGCCTTTCATAGAGCAGGTTT	1	2	7	BD2	-	.
chr22	14805300	14805321	chr22:14805300-14805321	0	AAGCATTCTCAGAAACTTGTTG	1	2	2	AC2	-	.
chr22	14805519	14805545	chr22:14805519-14805545	0	GAACATTCCCTTTCATAGAGCAGGTTT	1	2	7	AB2	-	.
chr22	14805983	14806004	chr22:14805983-14806004	0	AAGCATTCTCAGAAACTTGTTT	1	1	2	A2	-	.
chr22	14806319	14806340	chr22:14806319-14806340	0	AAGGATTCTCAGAAACAAGTTT	2	2	2	AA1	-	.
chr22	14806490	14806511	chr22:14806490-14806511	0	AAGCATTCTCACAAACTTCTTT	1	2	2	AA2	-	.
chr22	14806711	14806737	chr22:14806711-14806737	0	GAACATTCCCTTACTTCGAGCACGTTT	1	2	7	AB2	-	.
chr22	14806831	14806852	chr22:14806831-14806852	0	AAGCATTCTCAGAAACTTCTTC	1	2	2	AA2	-	.
chr22	14807169	14807190	chr22:14807169-14807190	0	AAGCATTCTCAGAAACTTGTTG	1	2	2	AC2	-	.
chr22	14807680	14807701	chr22:14807680-14807701	0	AAGCATTCTCAGAAACTTGTTT	1	1	2	A2	-	.
chr22	14808018	14808039	chr22:14808018-14808039	0	AAGCATTCTCACAAACTTCTTT	1	2	2	AA2	-	.
chr22	14808239	14808265	chr22:14808239-14808265	0	GAACATTCCCTTACTTTGAGCACGTTT	1	2	7	AB2	-	.
chr22	14808359	14808380	chr22:14808359-14808380	0	AAGCATTCTCAGAAACTTGTTC	1	1	2	A2	-	.
chr22	14808576	14808602	chr22:14808576-14808602	0	GAACATGGCCTTTCATAGAGCAGGTTT	1	2	7	BD2	-	.
chr22	14808697	14808718	chr22:14808697-14808718	0	AAGCATTCTCAGAAACTTGTTG	1	2	2	AC2	-	.
chr22	14809038	14809059	chr22:14809038-14809059	0	AAGGATTCTCAGAAACAAGTTT	2	2	2	AA1	-	.
chr22	14809381	14809402	chr22:14809381-14809402	0	AAGCATTCTCAGAAACTTGTTT	1	1	2	A2	-	.
chr22	14809718	14809739	chr22:14809718-14809739	0	AAGGATTCTCAGAAACAAGTTT	2	2	2	AA1	-	.
chr22	14809889	14809910	chr22:14809889-14809910	0	AAGCATTCTCACAAACTTCTTT	1	2	2	AA2	-	.
chr22	14810110	14810136	chr22:14810110-14810136	0	GAACATTCCCTTACTTTGAGCACGTTT	1	2	7	AB2	-	.
chr22	14810230	14810251	chr22:14810230-14810251	0	AAGCATTCTCAGAAACTTGTTT	1	1	2	A2	-	.
chr22	14810447	14810473	chr22:14810447-14810473	0	GAACATGGCCTTTCATAGAGCAGGTTT	1	2	7	BD2	-	.
chr22	14810568	14810589	chr22:14810568-14810589	0	AAGCATTCTCAGAAACTTGTTG	1	2	2	AC2	-	.
chr22	14811129	14811155	chr22:14811129-14811155	0	GAACATTCCCTTTCTTAGAGCACGTTT	1	2	7	AB2	-	.
chr22	14811250	14811271	chr22:14811250-14811271	0	AAGCATTCTCAGAAACTTGTTG	1	2	2	AC2	-	.
chr22	14811590	14811611	chr22:14811590-14811611	0	AAGGATTCTCAGAAACAAGTTT	2	2	2	AA1	-	.
chr22	14811761	14811782	chr22:14811761-14811782	0	AAGCATTCTCACAAACTTCTTT	1	2	2	AA2	-	.
chr22	14812102	14812123	chr22:14812102-14812123	0	AAGCATTCTCAGAAACTTGGTC	1	2	2	AD2	-	.
chr22	14812319	14812345	chr22:14812319-14812345	0	GAACATGGCCTTTCATAGAGCAGGTTT	1	2	7	BD2	-	.
chr22	14812440	14812461	chr22:14812440-14812461	0	AAGCATTCTCAGAAACTTGTTG	1	2	2	AC2	-	.
chr22	14813123	14813144	chr22:14813123-14813144	0	AAGCATTCTCAGAAACTTGTTT	1	1	2	A2	-	.
chr22	14813631	14813652	chr22:14813631-14813652	0	AAGCATTCTCACAAACTTCTTT	1	2	2	AA2	-	.
chr22	14813852	14813878	chr22:14813852-14813878	0	GAACATTCCCTTACTTTGAGCACGTTT	1	2	7	AB2	-	.
chr22	14813972	14813993	chr22:14813972-14813993	0	AAGCATTCTCAGAAACTTGTTT	1	1	2	A2	-	.
chr22	14814189	14814215	chr22:14814189-14814215	0	GAACATGGCCTTTCATAGAGCAGGTTT	1	2	7	BD2	-	.
chr22	14814310	14814331	chr22:14814310-14814331	0	AAGCATTCTCAGAAACTTGTTG	1	2	2	AC2	-	.
chr22	14814529	14814555	chr22:14814529-14814555	0	GAACATTCCCTTTCATAGGGCAGGTTT	1	2	7	AB2	-	.
chr22	14814993	14815014	chr22:14814993-14815014	0	AAGCATTCTCAGAAACTTGTTT	1	1	2	A2	-	.
chr22	14815331	14815352	chr22:14815331-14815352	0	AAGGATTCTCAGAAACAAGTTT	2	2	2	AA1	-	.
chr22	14815502	14815523	chr22:14815502-14815523	0	AAGCATTCTCACAAACTTCTTT	1	2	2	AA2	-	.
chr22	14815723	14815749	chr22:14815723-14815749	0	GAACATTCCCTTACTTTGAGCACGTTT	1	2	7	AB2	-	.
chr22	14815843	14815864	chr22:14815843-14815864	0	AAGCATTCTCAGAAACTTGTTC	1	1	2	A2	-	.
chr22	14816060	14816086	chr22:14816060-14816086	0	GAACATGGCCTTTCATAGAGCAGGTTT	1	2	7	BD2	-	.
chr22	14816181	14816202	chr22:14816181-14816202	0	AAGCATTCTCAGAAACTTGTTG	1	2	2	AC2	-	.
chr22	14816862	14816883	chr22:14816862-14816883	0	AAGCATTCTCAGAAACTTGTTT	1	1	2	A2	-	.
chr22	14817079	14817105	chr22:14817079-14817105	0	GAACATTCCCTTTCATAGGACAGGTTT	1	2	7	AB2	-	.
chr22	14817200	14817221	chr22:14817200-14817221	0	AAGGATTCTCAGAAACAAGTTT	2	2	2	AA1	-	.
chr22	14817592	14817618	chr22:14817592-14817618	0	GAACATTCCCTTACTTCGAGCACGTTT	1	2	7	AB2	-	.
chr22	14817712	14817733	chr22:14817712-14817733	0	AAGCATTCTCAGAAACTTGTTT	1	1	2	A2	-	.
chr22	14817929	14817955	chr22:14817929-14817955	0	GAACATGGCCTTTCATAGAGCAGGTTT	1	2	7	BD2	-	.
chr22	14818051	14818072	chr22:14818051-14818072	0	AAGCATTCTCAGAAACTTGTTG	1	2	2	AC2	-	.
chr22	14818270	14818296	chr22:14818270-14818296	0	GAACATTCCCTTTCATAGAGCAGGTTT	1	2	7	AB2	-	.
chr22	14818732	14818753	chr22:14818732-14818753	0	AAGCATTCTCAGAAACTTGTTT	1	1	2	A2	-	.
chr22	14819071	14819092	chr22:14819071-14819092	0	AAGGATTCTCAGAAACAAGTTT	2	2	2	AA1	-	.
chr22	14819242	14819263	chr22:14819242-14819263	0	AAGCATTCTCACAAACTTCTTT	1	2	2	AA2	-	.
chr22	14819583	14819604	chr22:14819583-14819604	0	AAGCATTCTCAGAAACTTGTTC	1	1	2	A2	-	.
chr22	14819800	14819826	chr22:14819800-14819826	0	GAACATGGCCTTTCATAGAGCAGGTTT	1	2	7	BD2	-	.
chr22	14819921	14819942	chr22:14819921-14819942	0	AAGCATTCTCAGAAACTTGTTG	1	2	2	AC2	-	.
chr22	14820140	14820166	chr22:14820140-14820166	0	GAACATTCCCTTTCATAGAGCAGGTTT	1	2	7	AB2	-	.
chr22	14820603	14820624	chr22:14820603-14820624	0	AAGCATTCTCAGAAAGTTGTTT	1	2	2	AA2	-	.
chr22	14820653	14820678	chr22:14820653-14820678	0	GAACATTTCTATTGATAGAGTAGTTT	1	2	6	AA2	-	.
chr22	14820939	14820964	chr22:14820939-14820964	0	AGACAAGGATTCTGAGAAACAAGTTT	1	2	6	DD1	-	.
chr22	14821114	14821135	chr22:14821114-14821135	0	AAGCATTCTCACAAACTTCTTT	1	2	2	AA2	-	.
chr22	14821335	14821361	chr22:14821335-14821361	0	GAACATTCCCTTACTTCGAGCACGTTT	1	2	7	AB2	-	.
chr22	14821455	14821476	chr22:14821455-14821476	0	AAGCATTCTCAGAAACTTGTTC	1	1	2	A2	-	.
chr22	14821785	14821806	chr22:14821785-14821806	0	AAGCATTCTCAGAAACTTGTTG	1	2	2	AC2	-	.
chr22	14822004	14822030	chr22:14822004-14822030	0	GAACATTCCCTTTCATAGAGCAGGTTT	1	2	7	AB2	-	.
chr22	14822468	14822489	chr22:14822468-14822489	0	AAGCATTCTCAGAAACTTGTTT	1	1	2	A2	-	.
chr22	14822806	14822827	chr22:14822806-14822827	0	AAGGATTCTCAGAAACAAGTTT	2	2	2	AA1	-	.
chr22	14822977	14822998	chr22:14822977-14822998	0	AAGCATTCTCACAAACTTCTTT	1	2	2	AA2	-	.
chr22	14823198	14823224	chr22:14823198-14823224	0	GAACATTCCCTTACTTCGAGCACGTTT	1	2	7	AB2	-	.
chr22	14823318	14823339	chr22:14823318-14823339	0	AAGCATTCTCAGAAACTTGTTT	1	1	2	A2	-	.
chr22	14823536	14823562	chr22:14823536-14823562	0	GAACATGGCCTTTCATAGAGCAGGTTT	1	2	7	BD2	-	.
chr22	14823657	14823678	chr22:14823657-14823678	0	AAGCATTCTCAGAAACTTGTTG	1	2	2	AC2	-	.
chr22	14823986	14824018	chr22:14823986-14824018	0	AAACTAGACAGAAGGATTCTGAGAAACAAGTTT	1	2	13	CD	-	.
chr22	14824339	14824360	chr22:14824339-14824360	0	AAGCATTCTCAGAAACTTGTTT	1	1	2	A2	-	.
chr22	14824848	14824869	chr22:14824848-14824869	0	AAGCATTCTCACAAACTTCTTT	1	2	2	AA2	-	.
chr22	14825069	14825095	chr22:14825069-14825095	0	GAACATTCCCTTACTTTGAGCACGTTT	1	2	7	AB2	-	.
chr22	14825188	14825209	chr22:14825188-14825209	0	AAGCATTCTCAGAAACTTGTTT	1	1	2	A2	-	.
chr22	14825405	14825431	chr22:14825405-14825431	0	GAACATGGCCTTTCATAGAGCAGGTTT	1	2	7	BD2	-	.
chr22	14825526	14825547	chr22:14825526-14825547	0	AAGCATACTCAGAAACTTGTTG	1	2	2	AC2	-	.
chr22	14825745	14825771	chr22:14825745-14825771	0	GAACATTCCCTTTCATAGAGCAGGTTT	1	2	7	AB2	-	.
chr22	14826037	14826058	chr22:14826037-14826058	0	AAGCATTCTCACAAACTTCTTT	1	2	2	AA2	-	.
chr22	14826208	14826229	chr22:14826208-14826229	0	AAGCATTCTCAGAAACTTGTTT	1	1	2	A2	-	.
chr22	14826376	14826397	chr22:14826376-14826397	0	AAGGATTCTCAGAAACAAGTTT	2	2	2	AA1	-	.
chr22	14826547	14826568	chr22:14826547-14826568	0	AAGCATTCTCACAAACTTCTTT	1	2	2	AA2	-	.
chr22	14826768	14826794	chr22:14826768-14826794	0	GAACATTCCCTTACTTTGAGCACGTTT	1	2	7	AB2	-	.
chr22	14826888	14826909	chr22:14826888-14826909	0	AAGCATTCTCAGAAACTTGTTT	1	1	2	A2	-	.
chr22	14827055	14827076	chr22:14827055-14827076	0	CAGCATTCTCAGAAACTTGTTT	1	2	2	AC1	-	.
chr22	14827221	14827242	chr22:14827221-14827242	0	CAGCATTCTCAGAAACTTGTTG	1	3	2	ACC2	-	.
chr22	14827734	14827755	chr22:14827734-14827755	0	GAGCATTCTCAGAAACTTGTTT	1	1	2	A2	-	.
chr22	14828072	14828093	chr22:14828072-14828093	0	AAGGATTCTCAGAAACAAGTTT	2	2	2	AA1	-	.
chr22	14828243	14828264	chr22:14828243-14828264	0	AAGCATTCTCACAAACTTCTTT	1	2	2	AA2	-	.
chr22	14828464	14828490	chr22:14828464-14828490	0	GAACATTCCCTTACTTTGAGCACGTTT	1	2	7	AB2	-	.
chr22	14828583	14828604	chr22:14828583-14828604	0	GAGCATTCTCAGAAACTTGTTT	1	1	2	A2	-	.
chr22	14828800	14828826	chr22:14828800-14828826	0	GAACATGGCCTTTCATAGAGCAGGTTT	1	2	7	BD2	-	.
chr22	14828921	14828942	chr22:14828921-14828942	0	AAGCATTCTCAGAAACTTGTTG	1	2	2	AC2	-	.
chr22	14829603	14829624	chr22:14829603-14829624	0	AAGCATTCTCAGAAACTTGTTT	1	1	2	A2	-	.
chr22	14829939	14829960	chr22:14829939-14829960	0	AAGGATTCTCAGAAACAAGTTT	2	2	2	AA1	-	.
chr22	14830110	14830131	chr22:14830110-14830131	0	AAGCATTCTCACAAACATCTTT	1	2	2	AA2	-	.
chr22	14830331	14830357	chr22:14830331-14830357	0	GAACATTCCCTTACTTTGAGCACGTTT	1	2	7	AB2	-	.
chr22	14830451	14830472	chr22:14830451-14830472	0	AAGCATTCTCAGAAACTTGTTC	1	1	2	A2	-	.
chr22	14830668	14830694	chr22:14830668-14830694	0	GAACATGGCCTTTCATAGAGCAGGTTT	1	2	7	BD2	-	.
chr22	14830789	14830810	chr22:14830789-14830810	0	AAGCATTCTCAGAAACTTGTTG	1	2	2	AC2	-	.
chr22	14831471	14831492	chr22:14831471-14831492	0	AAGCATTCTCAGAAACTTGTTT	1	1	2	A2	-	.
chr22	14831980	14832001	chr22:14831980-14832001	0	AAGCATTCTCACAAACTTCTTT	1	2	2	AA2	-	.
chr22	14832201	14832227	chr22:14832201-14832227	0	GAACATTCCCTTACTTTGAGCACGTTT	1	2	7	AB2	-	.
chr22	14832321	14832342	chr22:14832321-14832342	0	AAGCATTCTCAGAAACTTGTTT	1	1	2	A2	-	.
chr22	14832538	14832564	chr22:14832538-14832564	0	GAACATGGCCTTTCATAGAGCAGGTTT	1	2	7	BD2	-	.
chr22	14832659	14832680	chr22:14832659-14832680	0	AAGCATTCTCAGAAACTTGTTG	1	2	2	AC2	-	.
chr22	14832877	14832903	chr22:14832877-14832903	0	GAACATTCCCTTTCATAGGGCAGGTTT	1	2	7	AB2	-	.
chr22	14833342	14833363	chr22:14833342-14833363	0	AAGCATTCTCAGAAACTTATTT	1	2	2	AA2	-	.
chr22	14833681	14833702	chr22:14833681-14833702	0	AAGGATTCTCAGAAACAAGTTT	2	2	2	AA1	-	.
chr22	14833852	14833873	chr22:14833852-14833873	0	AAGCATTCTCACAAACTTCTTT	1	2	2	AA2	-	.
chr22	14834073	14834099	chr22:14834073-14834099	0	GAACATTCCCTTACTTTGAGCACGTTT	1	2	7	AB2	-	.
chr22	14834193	14834214	chr22:14834193-14834214	0	AAGCATTCTCAGAAACTTGTTC	1	1	2	A2	-	.
chr22	14834410	14834436	chr22:14834410-14834436	0	GAACATGGCCTTTCATAGAGCAGGTTT	1	2	7	BD2	-	.
chr22	14834531	14834552	chr22:14834531-14834552	0	AAGCATTCTCAGAAACTTGTTG	1	2	2	AC2	-	.
chr22	14834750	14834776	chr22:14834750-14834776	0	GAACATTCCCTTTCATAGGGCAGGTTT	1	2	7	AB2	-	.
chr22	14834871	14834892	chr22:14834871-14834892	0	AAGGATTCTCAGAAACAAGTTT	2	2	2	AA1	-	.
chr22	14835213	14835234	chr22:14835213-14835234	0	AAGCATTCTCAGAAACTTGTTT	1	1	2	A2	-	.
chr22	14835723	14835744	chr22:14835723-14835744	0	AAGCATTCTCACAAACTTCTTT	1	2	2	AA2	-	.
chr22	14835944	14835970	chr22:14835944-14835970	0	GAACATTCCCTTACTTCGAGCACGTTT	1	2	7	AB2	-	.
chr22	14836064	14836085	chr22:14836064-14836085	0	AAGCATTCTCAGAAACTTGTTC	1	1	2	A2	-	.
chr22	14836281	14836307	chr22:14836281-14836307	0	GAACATGGCCTTTCATAGAGCAGGTTT	1	2	7	BD2	-	.
chr22	14836402	14836423	chr22:14836402-14836423	0	AAGCATTCTCAGAAACTTGTTG	1	2	2	AC2	-	.
chr22	14836622	14836648	chr22:14836622-14836648	0	GAACATTCCCTTTCATAGAGCAGGTTT	1	2	7	AB2	-	.
chr22	14836742	14836763	chr22:14836742-14836763	0	AAGGATTCTCAGAAACAAGTTT	2	2	2	AA1	-	.
chr22	14837085	14837106	chr22:14837085-14837106	0	AAGCATTCTCAGAAACTTGTTT	1	1	2	A2	-	.
chr22	14837423	14837444	chr22:14837423-14837444	0	AAGGATTCTCAGAAACAAGTTT	2	2	2	AA1	-	.
chr22	14837596	14837617	chr22:14837596-14837617	0	AAGCATTCTCACAAACTTCTTT	1	2	2	AA2	-	.
chr22	14837816	14837842	chr22:14837816-14837842	0	GAACATTCCCTTACTTTGAGCACGTTT	1	2	7	AB2	-	.
chr22	14837936	14837957	chr22:14837936-14837957	0	AAGCATTCTCAGAAACTTGTTT	1	1	2	A2	-	.
chr22	14838153	14838179	chr22:14838153-14838179	0	GAACATGGCCTTTCATAGAGCAGGTTT	1	2	7	BD2	-	.
chr22	14838274	14838295	chr22:14838274-14838295	0	AAGCATTCTCAGAAACTTGTTG	1	2	2	AC2	-	.
chr22	14838614	14838635	chr22:14838614-14838635	0	AAGGATTCTCAGAAACAAGTTT	2	2	2	AA1	-	.
chr22	14838956	14838977	chr22:14838956-14838977	0	AAGCATTCTCAGAAACTTGTTT	1	1	2	A2	-	.
chr22	14839465	14839486	chr22:14839465-14839486	0	AAGCATTCTCACAAACTTGCTT	1	1	2	A2	-	.
chr22	14839807	14839828	chr22:14839807-14839828	0	AAGCATTCTCAGAAACTTGTTT	1	1	2	A2	-	.
chr22	14840145	14840166	chr22:14840145-14840166	0	AAGCATTCTCAGAAACTTGTTG	1	2	2	AC2	-	.
chr22	14840656	14840677	chr22:14840656-14840677	0	AAGCATTCTCAGAAACTTGTTT	1	1	2	A2	-	.
chr22	14840991	14841012	chr22:14840991-14841012	0	AAGCATTCTCACAAACTTCTTT	1	2	2	AA2	-	.
chr22	14841211	14841237	chr22:14841211-14841237	0	GAACATTCCCTTACTTTGAGCACGTTT	1	2	7	AB2	-	.
chr22	14841331	14841352	chr22:14841331-14841352	0	AAGCATTCTCAGAAACTTGTTC	1	1	2	A2	-	.
chr22	14841669	14841690	chr22:14841669-14841690	0	AAGCATTCTCAGAAACTTGTTG	1	2	2	AC2	-	.
chr22	14842010	14842031	chr22:14842010-14842031	0	AAGGATTCTCAGAAACAAGTTT	2	2	2	AA1	-	.
chr22	14842352	14842373	chr22:14842352-14842373	0	AAGCATTCTCAGAAACTTGTTT	1	1	2	A2	-	.
chr22	14842861	14842882	chr22:14842861-14842882	0	AAGCATTCTCACAAACTTGCTT	1	1	2	A2	-	.
chr22	14843083	14843109	chr22:14843083-14843109	0	GAACATTCCCTTACTTTGAGCACGTTT	1	2	7	AB2	-	.
chr22	14843203	14843224	chr22:14843203-14843224	0	AAGCATTCTCAGAAACTTGTTC	1	1	2	A2	-	.
chr22	14843420	14843446	chr22:14843420-14843446	0	GAACATGGCCTTTCATAGAGCAGGTTT	1	2	7	BD2	-	.
chr22	14843541	14843562	chr22:14843541-14843562	0	AAGAATTCTCAGAAACTTGTTT	2	2	2	AA1	-	.
chr22	14843758	14843784	chr22:14843758-14843784	0	GAACATTCCCTTTCATAGAGCAGGTTT	1	2	7	AB2	-	.
chr22	14844222	14844243	chr22:14844222-14844243	0	AAGCATTCTCAGAAACTTGTTT	1	1	2	A2	-	.
chr22	14844731	14844752	chr22:14844731-14844752	0	AAGCATTCTCACAAACTTCTTT	1	2	2	AA2	-	.
chr22	14844952	14844978	chr22:14844952-14844978	0	GAACATTCCCTTACTTCGAGCACGTTT	1	2	7	AB2	-	.
chr22	14845072	14845093	chr22:14845072-14845093	0	AAGCATTCTCAGAAACTTGTTG	1	2	2	AC2	-	.
chr22	14845289	14845315	chr22:14845289-14845315	0	GAACATGGCCTTTCATAGAGCAGGTTT	1	2	7	BD2	-	.
chr22	14846092	14846113	chr22:14846092-14846113	0	AAGCATTCTCAGAAACTTGTTT	1	1	2	A2	-	.
chr22	14846430	14846451	chr22:14846430-14846451	0	AAGGATTCTCAGAAACAAGTTT	2	2	2	AA1	-	.
chr22	14846601	14846622	chr22:14846601-14846622	0	AAGCATTCTCACAAACTTCTTT	1	2	2	AA2	-	.
chr22	14846942	14846963	chr22:14846942-14846963	0	AAGCATTCTCAGAAACTTGTTT	1	1	2	A2	-	.
chr22	14847159	14847185	chr22:14847159-14847185	0	GAACATGGCCTTTCATAGAGCAGGTTT	1	2	7	BD2	-	.
chr22	14847280	14847301	chr22:14847280-14847301	0	AAGCATTCTCAGAAACTTGTTG	1	2	2	AC2	-	.
chr22	14847499	14847525	chr22:14847499-14847525	0	GAACATTCCCTTTCATAGAGCAGGTTT	1	2	7	AB2	-	.
chr22	14847962	14847983	chr22:14847962-14847983	0	AAGCATTCTCAGAAACTTGTTT	1	1	2	A2	-	.
chr22	14848471	14848492	chr22:14848471-14848492	0	AAGCATTCTCACAAACTTCTTT	1	2	2	AA2	-	.
chr22	14848692	14848718	chr22:14848692-14848718	0	GAACATTCCCTTACTTTGAGCACGTTT	1	2	7	AB2	-	.
chr22	14848812	14848833	chr22:14848812-14848833	0	AAGCATTCTCAGAAACTTGTTT	1	1	2	A2	-	.
chr22	14849029	14849055	chr22:14849029-14849055	0	GAACATGGCCTTTCATAGAGCAGGTTT	1	2	7	BD2	-	.
chr22	14849200	14849226	chr22:14849200-14849226	0	GAACATTCCCTTTAATAGAGCAGGTTT	1	2	7	AB2	-	.
chr22	14849480	14849512	chr22:14849480-14849512	0	AAACTAGACAGAAGGATTCTGAGAAACAAGTTT	1	2	13	CD	-	.
chr22	14849833	14849854	chr22:14849833-14849854	0	AAGCATTCTCAGAAACTTGTTT	1	1	2	A2	-	.
chr22	14850342	14850363	chr22:14850342-14850363	0	AAGCATTCTCACAAACTTCTTT	1	2	2	AA2	-	.
chr22	14850563	14850589	chr22:14850563-14850589	0	GAACATTCCCTTACTTTGAGCACGTTT	1	2	7	AB2	-	.
chr22	14850683	14850704	chr22:14850683-14850704	0	AAGCATTCTCAGAAACTTGTTT	1	1	2	A2	-	.
chr22	14851021	14851042	chr22:14851021-14851042	0	AAGCATTCTCAGAAACTTGTTG	1	2	2	AC2	-	.
chr22	14851241	14851267	chr22:14851241-14851267	0	GAACATTCCCTTTCATAGGGCAGGTTT	1	2	7	AB2	-	.
chr22	14851703	14851724	chr22:14851703-14851724	0	AAGCATTCTCAGAGACTTGTTT	1	1	2	A2	-	.
chr22	14852213	14852234	chr22:14852213-14852234	0	AAGCATTCTCACAAACTTCTTT	1	2	2	AA2	-	.
chr22	14852435	14852461	chr22:14852435-14852461	0	GAACATTCCCTTACTTTGAGCACGTTT	1	2	7	AB2	-	.
chr22	14852555	14852576	chr22:14852555-14852576	0	CAGCATTCTCAGAAACTTGTTT	1	2	2	AC1	-	.
chr22	14852894	14852915	chr22:14852894-14852915	0	AAGCATTCTCAGAAACTTGTTG	1	2	2	AC2	-	.
chr22	14853577	14853598	chr22:14853577-14853598	0	AAGCTTTCTCAGAAACTTGTTT	1	1	2	A2	-	.
chr22	14854086	14854107	chr22:14854086-14854107	0	AAGCATGCTCACAAACTTCTTT	2	1	2	A1	-	.
chr22	14854307	14854333	chr22:14854307-14854333	0	GAACATTCCCTTACTTTGAGCACGTTT	1	2	7	AB2	-	.
chr22	14854427	14854448	chr22:14854427-14854448	0	AAGCATTCTGAGAAACTTGTTC	1	2	2	AC1	-	.
chr22	14854765	14854786	chr22:14854765-14854786	0	AAGCATTCTCAGAAACTTGTTG	1	2	2	AC2	-	.
chr22	14855448	14855469	chr22:14855448-14855469	0	AAGCATTCTCAGAGACTTGTTT	1	1	2	A2	-	.
chr22	14855786	14855807	chr22:14855786-14855807	0	AAGGATTCTCAGAAACAAGTTT	2	2	2	AA1	-	.
chr22	14855957	14855978	chr22:14855957-14855978	0	AAGCATTCTCACAAACTTCTTT	1	2	2	AA2	-	.
chr22	14856178	14856204	chr22:14856178-14856204	0	GAACATTCCCTTACTTTGAGCACGTTT	1	2	7	AB2	-	.
chr22	14856300	14856321	chr22:14856300-14856321	0	AAGCATTCTCAGAAACTTGTTC	1	1	2	A2	-	.
chr22	14856517	14856543	chr22:14856517-14856543	0	GAACATGGCCTTTCATAGAGCAGGTTT	1	2	7	BD2	-	.
chr22	14856638	14856659	chr22:14856638-14856659	0	AAGCATTCTCAGAAACTTGTTG	1	2	2	AC2	-	.
chr22	14857321	14857342	chr22:14857321-14857342	0	AAGCATTCTCAGAAACTTGTTT	1	1	2	A2	-	.
chr22	14857659	14857680	chr22:14857659-14857680	0	AAGGATTCTCAGAAACAAGTTT	2	2	2	AA1	-	.
chr22	14857830	14857851	chr22:14857830-14857851	0	AAGCATTCTCACAAACTTCTTT	1	2	2	AA2	-	.
chr22	14858051	14858077	chr22:14858051-14858077	0	GAACATTCCCTTACTTTGGGCACGTTT	1	2	7	AB2	-	.
chr22	14858171	14858192	chr22:14858171-14858192	0	AAGCATTCTCAGAAACTTGTTC	1	1	2	A2	-	.
chr22	14858389	14858415	chr22:14858389-14858415	0	GAACATGGCCTTTCATAGAGCAGGTTT	1	2	7	BD2	-	.
chr22	14858509	14858530	chr22:14858509-14858530	0	GAGCATTCTCAGAAACTTGTTG	1	2	2	AC2	-	.
chr22	14859191	14859212	chr22:14859191-14859212	0	AAGCATTCTCAGAAACTTGTTT	1	1	2	A2	-	.
chr22	14859241	14859267	chr22:14859241-14859267	0	GAACATTTCTATTGATAGAGCAGGTTT	1	2	7	AB2	-	.
chr22	14859529	14859550	chr22:14859529-14859550	0	AAGGATTCTCAGAAACAAGTTT	2	2	2	AA1	-	.
chr22	14859700	14859721	chr22:14859700-14859721	0	AAGCATTCTCACAAACTTCTTT	1	2	2	AA2	-	.
chr22	14859921	14859947	chr22:14859921-14859947	0	GAACATTCCCTTACTTTGAGCACGTTT	1	2	7	AB2	-	.
chr22	14860041	14860062	chr22:14860041-14860062	0	AAGCATTCTCAGAAACTTGTTC	1	1	2	A2	-	.
chr22	14860258	14860284	chr22:14860258-14860284	0	GAACATGGCCTTTCATAGAACAGGTTT	1	2	7	BD2	-	.
chr22	14860379	14860400	chr22:14860379-14860400	0	AAGCATTCTCAGAAACTTGTTG	1	2	2	AC2	-	.
chr22	14860598	14860624	chr22:14860598-14860624	0	GAACATTCCCTTTCATAGGGCAGGTTT	1	2	7	AB2	-	.
chr22	14861061	14861082	chr22:14861061-14861082	0	AAGCATTCTCAGAAACTTGTTT	1	1	2	A2	-	.
chr22	14861570	14861591	chr22:14861570-14861591	0	AAGCATTCTCACAAACTTCTTT	1	2	2	AA2	-	.
chr22	14861791	14861817	chr22:14861791-14861817	0	GAACATTCCCTTACTTTGAGCACGTTT	1	2	7	AB2	-	.
chr22	14861911	14861932	chr22:14861911-14861932	0	AAGCATTCTCAGAAACTTGTTC	1	1	2	A2	-	.
chr22	14862128	14862154	chr22:14862128-14862154	0	GAACATGGCCTTTCATAGAGCAGGTTT	1	2	7	BD2	-	.
chr22	14862249	14862270	chr22:14862249-14862270	0	AAGCATTCTCAGAAACTTGTTG	1	2	2	AC2	-	.
chr22	14862468	14862494	chr22:14862468-14862494	0	GAACATTCCCTTTCATAGAGCAGGTTT	1	2	7	AB2	-	.
chr22	14862589	14862610	chr22:14862589-14862610	0	AAGGATTCTCAGAAACAAGTTT	2	2	2	AA1	-	.
chr22	14862931	14862952	chr22:14862931-14862952	0	AAGCATTCTCAGAAACTTGTTT	1	1	2	A2	-	.
chr22	14863269	14863290	chr22:14863269-14863290	0	AAGGATTCTCAGAAACAAGTTT	2	2	2	AA1	-	.
chr22	14863441	14863462	chr22:14863441-14863462	0	AAGCATTCTCACAAACTTCTTT	1	2	2	AA2	-	.
chr22	14863662	14863688	chr22:14863662-14863688	0	GAACATTCCCTTACTTCGAGCACGTTT	1	2	7	AB2	-	.
chr22	14863782	14863803	chr22:14863782-14863803	0	AAGCATTCTCAGAAACTTGTTT	1	1	2	A2	-	.
chr22	14863999	14864025	chr22:14863999-14864025	0	GAACATGGCCTTTCATAGAGCAGGTTT	1	2	7	BD2	-	.
chr22	14864116	14864137	chr22:14864116-14864137	0	AAACATTCTCAGAAACTTGTTG	1	2	2	AC2	-	.
chr22	14864335	14864361	chr22:14864335-14864361	0	GAACATTCCCTTTCATAGGGCAGGTTT	1	2	7	AB2	-	.
chr22	14864623	14864648	chr22:14864623-14864648	0	AGAGAAGCCCTCTCAGAAACTACTCT	1	2	6	AA2	-	.
chr22	14864798	14864819	chr22:14864798-14864819	0	AAGCATTCTCAGAAACTTGTTT	1	1	2	A2	-	.
chr22	14865136	14865157	chr22:14865136-14865157	0	AAGGATTCTCAGAAACAAGTTT	2	2	2	AA1	-	.
chr22	14865307	14865328	chr22:14865307-14865328	0	AAGCATTCTCACAAACTTCTTT	1	2	2	AA2	-	.
chr22	14865648	14865669	chr22:14865648-14865669	0	AAGCATTCTCAGAAACTTGTTC	1	1	2	A2	-	.
chr22	14865865	14865891	chr22:14865865-14865891	0	GAACATGGCCTTTCATAGAGCAGGTTT	1	2	7	BD2	-	.
chr22	14865986	14866007	chr22:14865986-14866007	0	AAGCATTCTCAGAAACTTGTTG	1	2	2	AC2	-	.
chr22	14866667	14866688	chr22:14866667-14866688	0	AAGCATTCTCAGAAACTTGTTT	1	1	2	A2	-	.
chr22	14867005	14867026	chr22:14867005-14867026	0	AAGGATTCTCAGAAACAAGTTT	2	2	2	AA1	-	.
chr22	14867176	14867197	chr22:14867176-14867197	0	AAGCATTCTCACAAACTTCTTT	1	2	2	AA2	-	.
chr22	14867517	14867538	chr22:14867517-14867538	0	AAGCATTCTCAGAAACTTGTTT	1	1	2	A2	-	.
chr22	14867855	14867876	chr22:14867855-14867876	0	AAGCATTCTCAGAAACTTGTTG	1	2	2	AC2	-	.
chr22	14868184	14868216	chr22:14868184-14868216	0	AAACGAGACTGAAGGATTCTGAGAAACAAGTTT	1	2	13	BD1	-	.
chr22	14868537	14868558	chr22:14868537-14868558	0	AAGCATTCTCAGAAACTTGTTT	1	1	2	A2	-	.
chr22	14869046	14869067	chr22:14869046-14869067	0	AAGCATTCTCACAAACTTCTTT	1	2	2	AA2	-	.
chr22	14869267	14869293	chr22:14869267-14869293	0	GAACATTCCCTTACTTTGAGCACGTTT	1	2	7	AB2	-	.
chr22	14869387	14869408	chr22:14869387-14869408	0	AAGCATTCTCAGAAACTTGTTT	1	1	2	A2	-	.
chr22	14869604	14869630	chr22:14869604-14869630	0	GAACATGGCCTTTCATAGAGCAGGTTT	1	2	7	BD2	-	.
chr22	14869725	14869746	chr22:14869725-14869746	0	AAGCATTCTCAGAAACTTGTTG	1	2	2	AC2	-	.
chr22	14870407	14870428	chr22:14870407-14870428	0	AAGCATTCTCAGAAACTTGTTT	1	1	2	A2	-	.
chr22	14870743	14870764	chr22:14870743-14870764	0	AAAGATTCTCAGAAACAAGTTT	2	2	2	AA1	-	.
chr22	14870914	14870935	chr22:14870914-14870935	0	AAGCATTCTCACAAACTTCTTT	1	2	2	AA2	-	.
chr22	14871134	14871160	chr22:14871134-14871160	0	GAACATTCCCTTACTTCGAGCACGTTT	1	2	7	AB2	-	.
chr22	14871254	14871275	chr22:14871254-14871275	0	AAGCATTCTCAGAAACTTGTTC	1	1	2	A2	-	.
chr22	14871471	14871497	chr22:14871471-14871497	0	GAACATGGCCTTTCATAGAGCAGGTTT	1	2	7	BD2	-	.
chr22	14871592	14871613	chr22:14871592-14871613	0	AAGCATTCTCAGAAACTTGTTG	1	2	2	AC2	-	.
chr22	14871811	14871837	chr22:14871811-14871837	0	GAACATTCCCTTTCATAGAGCAGGTTT	1	2	7	AB2	-	.
chr22	14871933	14871954	chr22:14871933-14871954	0	AAGGATTCTCAGAAACAAGTTT	2	2	2	AA1	-	.
chr22	14872276	14872297	chr22:14872276-14872297	0	AAGCATTCTCAGAAACTTGTTT	1	1	2	A2	-	.
chr22	14872785	14872806	chr22:14872785-14872806	0	AAGCATTCTCACAAACTTCTTT	1	2	2	AA2	-	.
chr22	14873006	14873032	chr22:14873006-14873032	0	GAACATTCCCTTACTTTGAGCACGTTT	1	2	7	AB2	-	.
chr22	14873126	14873147	chr22:14873126-14873147	0	AAGCATTCTCAGAAACTTGTTC	1	1	2	A2	-	.
chr22	14873343	14873369	chr22:14873343-14873369	0	GAACATGGCCTTTCATAGAGCAGGTTT	1	2	7	BD2	-	.
chr22	14873464	14873485	chr22:14873464-14873485	0	AAGCATTCTCAGAAACTTGTTG	1	2	2	AC2	-	.
chr22	14874147	14874168	chr22:14874147-14874168	0	AAGCATTCTCAGAAACTTGTTT	1	1	2	A2	-	.
chr22	14874656	14874677	chr22:14874656-14874677	0	AAGCATTCTCACAAACTTCTTT	1	2	2	AA2	-	.
chr22	14874877	14874903	chr22:14874877-14874903	0	GAACATTCCCTTACTTTGAGCACGTTT	1	2	7	AB2	-	.
chr22	14874997	14875018	chr22:14874997-14875018	0	AAGCATTCTCAGAAACTTCTTT	1	2	2	AA2	-	.
chr22	14875214	14875240	chr22:14875214-14875240	0	GAACATGGCCTTTCATAGAGCAGGTTT	1	2	7	BD2	-	.
chr22	14875335	14875356	chr22:14875335-14875356	0	AAGCATTCTCAGAAACTTGTTG	1	2	2	AC2	-	.
chr22	14876017	14876038	chr22:14876017-14876038	0	AAGCATTCTCAGAAACTTGTTT	1	1	2	A2	-	.
chr22	14876526	14876547	chr22:14876526-14876547	0	AAGCATTCTCACAAACTTCTTT	1	2	2	AA2	-	.
chr22	14876748	14876774	chr22:14876748-14876774	0	GAACATTCCCTTACTTTGAGCACGTTT	1	2	7	AB2	-	.
chr22	14876868	14876889	chr22:14876868-14876889	0	AAGCATTCTCAGAAACTTGTTT	1	1	2	A2	-	.
chr22	14877206	14877227	chr22:14877206-14877227	0	AAGCATTCTCAGAAACTTGTTG	1	2	2	AC2	-	.
chr22	14877423	14877449	chr22:14877423-14877449	0	GAACATTCCCTTTCATAGAGCAGGTTT	1	2	7	AB2	-	.
chr22	14877886	14877907	chr22:14877886-14877907	0	AAGCATTCTCAGAAACTTGTTT	1	1	2	A2	-	.
chr22	14878225	14878246	chr22:14878225-14878246	0	AAGGATTCTCAGAAACAAGTTT	2	2	2	AA1	-	.
chr22	14878396	14878417	chr22:14878396-14878417	0	AAGCATTCTCACAAACTTCTTT	1	2	2	AA2	-	.
chr22	14878737	14878758	chr22:14878737-14878758	0	AAGCATTCTCAGAAACTTGTTT	1	1	2	A2	-	.
chr22	14878954	14878980	chr22:14878954-14878980	0	GAACATGGCCTTTCATAGAGCAGGTTT	1	2	7	BD2	-	.
chr22	14879075	14879096	chr22:14879075-14879096	0	AAGCATTCTCAGAAACTTGTTG	1	2	2	AC2	-	.
chr22	14879758	14879779	chr22:14879758-14879779	0	AAGCATTCTCAGAAACTTGTTT	1	1	2	A2	-	.
chr22	14880096	14880117	chr22:14880096-14880117	0	AAGCATTCTCACAAACTTCTTT	1	2	2	AA2	-	.
chr22	14880438	14880459	chr22:14880438-14880459	0	AAGCATTCTCAGAAACTTGTTT	1	1	2	A2	-	.
chr22	14880595	14880627	chr22:14880595-14880627	0	AAACTAGACAGCAGAAATCTCAGAAACTTGTTT	1	2	13	CD	-	.
chr22	14880773	14880794	chr22:14880773-14880794	0	CAGCATTCTCAGAAACTTGTTG	1	3	2	ACC2	-	.
chr22	14881457	14881478	chr22:14881457-14881478	0	AAGCATTCTCAGAAACTTGTTT	1	1	2	A2	-	.
chr22	14881795	14881816	chr22:14881795-14881816	0	AAGGATTCTCAGAAACAAGTTT	2	2	2	AA1	-	.
chr22	14881966	14881987	chr22:14881966-14881987	0	AAGCATTCTCACAAACTTCTTT	1	2	2	AA2	-	.
chr22	14882187	14882213	chr22:14882187-14882213	0	GAACATTCCCTTACTTTGAGCACGTTT	1	2	7	AB2	-	.
chr22	14882307	14882328	chr22:14882307-14882328	0	AAGCATTCTCAGAAACTTGTTC	1	1	2	A2	-	.
chr22	14882524	14882550	chr22:14882524-14882550	0	GAACATGGCCTTTCATAGAGCAGGTTT	1	2	7	BD2	-	.
chr22	14882645	14882666	chr22:14882645-14882666	0	AAGCATTCTCAGAAACTTGTTG	1	2	2	AC2	-	.
chr22	14882860	14882886	chr22:14882860-14882886	0	GAACATTCCCTTTCATAGAGCAGGTTT	1	2	7	AB2	-	.
chr22	14882970	14883002	chr22:14882970-14883002	0	AAGCTAGACAGAAGGATTCTGAGAAACAAGTTT	1	2	13	CD	-	.
chr22	14883324	14883345	chr22:14883324-14883345	0	AAGCATTCTCAGAAACTTGTTT	1	1	2	A2	-	.
chr22	14883662	14883683	chr22:14883662-14883683	0	AAGGATTCTCAGAAACAAGTTT	2	2	2	AA1	-	.
chr22	14883833	14883854	chr22:14883833-14883854	0	AAGCATTCTCACAAACTTCTTT	1	2	2	AA2	-	.
chr22	14884175	14884196	chr22:14884175-14884196	0	AAGCATTCTCAGAAACTTGTTT	1	1	2	A2	-	.
chr22	14884393	14884419	chr22:14884393-14884419	0	GAACATGGCCTTTCATAGAGCAGGTTT	1	2	7	BD2	-	.
chr22	14884855	14884876	chr22:14884855-14884876	0	AAGGATTCTCAGAAACAAGTTT	2	2	2	AA1	-	.
chr22	14885197	14885218	chr22:14885197-14885218	0	AAGCATTCTCAGAAACTTGTTT	1	1	2	A2	-	.
chr22	14885535	14885556	chr22:14885535-14885556	0	AAGGATTCTCAGAAACAAGTTT	2	2	2	AA1	-	.
chr22	14885707	14885728	chr22:14885707-14885728	0	AAGCATTCTCACAAACTTCTTT	1	2	2	AA2	-	.
chr22	14885928	14885954	chr22:14885928-14885954	0	GAACATTCCCTTACTTCGAGCACGTTT	1	2	7	AB2	-	.
chr22	14886048	14886070	chr22:14886048-14886070	0	AAGCATTCTCAGTAAACTTGTTG	1	2	3	AC2	-	.
chr22	14886266	14886292	chr22:14886266-14886292	0	GAACATGGCCTTTCATAGAGCAGGTTT	1	2	7	BD2	-	.
chr22	14886387	14886408	chr22:14886387-14886408	0	AAGCATTCTCAGAAACTTGTTG	1	2	2	AC2	-	.
chr22	14886606	14886632	chr22:14886606-14886632	0	GAGCATTCCCTTTCATAGGGCAGGTTT	1	2	7	AB2	-	.
chr22	14887069	14887090	chr22:14887069-14887090	0	AAGCATTCTCAGAAACTTGTTT	1	1	2	A2	-	.
chr22	14887407	14887428	chr22:14887407-14887428	0	AAGGATTCTCAGAAACAAGTTT	2	2	2	AA1	-	.
chr22	14887578	14887599	chr22:14887578-14887599	0	AAGCATTCTCACAAACTTCTTT	1	2	2	AA2	-	.
chr22	14887799	14887825	chr22:14887799-14887825	0	GAACATTCCCTTACTTTGAGCACGTTT	1	2	7	AB2	-	.
chr22	14887919	14887940	chr22:14887919-14887940	0	AAGCATTCTCAGAAACTTGTTT	1	1	2	A2	-	.
chr22	14888257	14888278	chr22:14888257-14888278	0	AAGCATTCTCAGAAACTTGTTG	1	2	2	AC2	-	.
chr22	14888939	14888960	chr22:14888939-14888960	0	AAGCATTCTCAGAAACTTGTTT	1	1	2	A2	-	.
chr22	14889156	14889183	chr22:14889156-14889183	0	GAACATTCCCCTTTCATAGAGCAGGTTT	1	2	8	AB2	-	.
chr22	14889449	14889470	chr22:14889449-14889470	0	AAGCATTCTCACAAACTTCTTT	1	2	2	AA2	-	.
chr22	14889670	14889697	chr22:14889670-14889697	0	GAACATTCCCTTACTTTCGAGCACGTTT	1	2	8	AB2	-	.
chr22	14889791	14889812	chr22:14889791-14889812	0	AAGCATTCTCAGAAACTTGTTT	1	1	2	A2	-	.
chr22	14890008	14890034	chr22:14890008-14890034	0	GAACATGGCCTTTCATAGAGCAGGTTT	1	2	7	BD2	-	.
chr22	14890129	14890150	chr22:14890129-14890150	0	AAGCATTCTCAGAAACTTGTTG	1	2	2	AC2	-	.
chr22	14890459	14890491	chr22:14890459-14890491	0	AAACTAGACAGAAGGATTCTGAGAAACAAGTTT	1	2	13	CD	-	.
chr22	14890813	14890834	chr22:14890813-14890834	0	AAGCATTCTCAGAAACTTGTTT	1	1	2	A2	-	.
chr22	14891151	14891172	chr22:14891151-14891172	0	AAGGATTCTCAGAAACAAGTTT	2	2	2	AA1	-	.
chr22	14891322	14891343	chr22:14891322-14891343	0	AAGCATTCTCACAAACTTCTTT	1	2	2	AA2	-	.
chr22	14891543	14891569	chr22:14891543-14891569	0	GAACATTCCCTTACTTCGAGCACGTTT	1	2	7	AB2	-	.
chr22	14891663	14891684	chr22:14891663-14891684	0	AAGCATTCTCAGAAACTTGTTT	1	1	2	A2	-	.
chr22	14891880	14891906	chr22:14891880-14891906	0	GAACATGGCCTTTCATAGAGCAGGTTT	1	2	7	BD2	-	.
chr22	14892001	14892022	chr22:14892001-14892022	0	AAGCATTCTCAGAAACTTGTTG	1	2	2	AC2	-	.
chr22	14892512	14892533	chr22:14892512-14892533	0	AAGCATTCTCAGAAACTTGTTT	1	1	2	A2	-	.
chr22	14893021	14893042	chr22:14893021-14893042	0	AAGCATTCTCACAAACTTCTTT	1	2	2	AA2	-	.
chr22	14893242	14893268	chr22:14893242-14893268	0	GAACATTCCCTTACTTTGAGCACGTTT	1	2	7	AB2	-	.
chr22	14893365	14893386	chr22:14893365-14893386	0	AAGCATTCTCAGAAACTTGTTT	1	1	2	A2	-	.
chr22	14893582	14893608	chr22:14893582-14893608	0	GAACATGGCCTTTCATAGAGCAGGTTT	1	2	7	BD2	-	.
chr22	14893703	14893724	chr22:14893703-14893724	0	AAGCATTCTCAGAAACTTGTTG	1	2	2	AC2	-	.
chr22	14894214	14894235	chr22:14894214-14894235	0	AAGCATTCTCAGAAACTTGTTT	1	1	2	A2	-	.
chr22	14894552	14894573	chr22:14894552-14894573	0	AAGCATTCTCACAAACTTCTTT	1	2	2	AA2	-	.
chr22	14894773	14894799	chr22:14894773-14894799	0	GAACATTCCCTTACTTTGAGCACGTTT	1	2	7	AB2	-	.
chr22	14894893	14894914	chr22:14894893-14894914	0	AAGCATTCTCAGAAACTTGTTT	1	1	2	A2	-	.
chr22	14895110	14895136	chr22:14895110-14895136	0	GAACATGGCCTTTCATAGAGCAGGTTT	1	2	7	BD2	-	.
chr22	14895232	14895253	chr22:14895232-14895253	0	AAGCATTCTCAGAAACTTGTTG	1	2	2	AC2	-	.
chr22	14895572	14895593	chr22:14895572-14895593	0	AAGGATTCTCAGAAACAAGTTT	2	2	2	AA1	-	.
chr22	14895914	14895935	chr22:14895914-14895935	0	AAGCATTCTCAGAAACTTGTTT	1	1	2	A2	-	.
chr22	14896252	14896273	chr22:14896252-14896273	0	AAGGATTCTCAGAAACAAGTTT	2	2	2	AA1	-	.
chr22	14896423	14896444	chr22:14896423-14896444	0	AAGCATTCTCACAAACTTCTTT	1	2	2	AA2	-	.
chr22	14896644	14896670	chr22:14896644-14896670	0	GAACATTCCCTTACTTCGAGCACGTTT	1	2	7	AB2	-	.
chr22	14896764	14896785	chr22:14896764-14896785	0	AAGCATTCTCAGAAACTTGTTC	1	1	2	A2	-	.
chr22	14896981	14897007	chr22:14896981-14897007	0	GAACATGGCCTTTCATAGAGCAGGTTT	1	2	7	BD2	-	.
chr22	14897102	14897123	chr22:14897102-14897123	0	AAGCATTCTCAGAAACTTGTTG	1	2	2	AC2	-	.
chr22	14897321	14897347	chr22:14897321-14897347	0	GAACATTCCCTTTCATAGGGCAGGTTT	1	2	7	AB2	-	.
chr22	14897784	14897805	chr22:14897784-14897805	0	AAGCATTCTCAGAAACTTGTTT	1	1	2	A2	-	.
chr22	14898122	14898143	chr22:14898122-14898143	0	AAGGATTCTCAGAAACAAGTTT	2	2	2	AA1	-	.
chr22	14898293	14898314	chr22:14898293-14898314	0	AAGCATTCTCACAAACTTCTTT	1	2	2	AA2	-	.
chr22	14898514	14898540	chr22:14898514-14898540	0	GAACATTCCCTTACTTTGAGCACGTTT	1	2	7	AB2	-	.
chr22	14898635	14898656	chr22:14898635-14898656	0	AAGCATTCTCAGAAACTTGTTT	1	1	2	A2	-	.
chr22	14898852	14898878	chr22:14898852-14898878	0	GAACATGGCCTTTCATAGAGCAGGTTT	1	2	7	BD2	-	.
chr22	14898972	14898993	chr22:14898972-14898993	0	AAGCATTCTCAGAAACTTGTTG	1	2	2	AC2	-	.
chr22	14899312	14899333	chr22:14899312-14899333	0	AAGCATTCTCACAAACTTCTTT	1	2	2	AA2	-	.
chr22	14899654	14899675	chr22:14899654-14899675	0	AAGCATTCTCAGAAACTTGTTT	1	1	2	A2	-	.
chr22	14899704	14899730	chr22:14899704-14899730	0	GAACATTTCTATTGATAGAGCAGGTTT	1	2	7	AB2	-	.
chr22	14899992	14900013	chr22:14899992-14900013	0	AAGGATTCTCAGAAACAAGTTT	2	2	2	AA1	-	.
chr22	14900163	14900184	chr22:14900163-14900184	0	AAGCATTCTCACAAACTTCTTT	1	2	2	AA2	-	.
chr22	14900384	14900410	chr22:14900384-14900410	0	GAACATTCCCTTACTTTGAGCACGTTT	1	2	7	AB2	-	.
chr22	14900504	14900525	chr22:14900504-14900525	0	AAGCATTCTCAGAAACTTGTTT	1	1	2	A2	-	.
chr22	14900725	14900751	chr22:14900725-14900751	0	GAACATGGCCTTTCATAGAGCAGGTTT	1	2	7	BD2	-	.
chr22	14900845	14900866	chr22:14900845-14900866	0	GAGCATTCTCAGAAACTTGTTG	1	2	2	AC2	-	.
chr22	14901081	14901101	chr22:14901081-14901101	0	GAGCATGTTTGAAACACTCTT	3	2	1	AB4	-	.
chr22	14901527	14901548	chr22:14901527-14901548	0	AAGCATTCTCAGAAACTTGTTT	1	1	2	A2	-	.
chr22	14902036	14902057	chr22:14902036-14902057	0	AAGCATTCTCACAAACTTCTTT	1	2	2	AA2	-	.
chr22	14902257	14902283	chr22:14902257-14902283	0	GAACATTCCCTTACTTTGAGCACGTTT	1	2	7	AB2	-	.
chr22	14902377	14902398	chr22:14902377-14902398	0	AAGCATTCTCAGAAACTTGTTC	1	1	2	A2	-	.
chr22	14902594	14902620	chr22:14902594-14902620	0	GAACATGGCCTTTCATAGAGCAGGTTT	1	2	7	BD2	-	.
chr22	14902715	14902736	chr22:14902715-14902736	0	AAGCATTCTCAGAAACTTGTTG	1	2	2	AC2	-	.
chr22	14903397	14903418	chr22:14903397-14903418	0	AAGCATTCTCAGAAACTTGTTT	1	1	2	A2	-	.
chr22	14903735	14903756	chr22:14903735-14903756	0	AAGGATTCTCAGAAACAAGTTT	2	2	2	AA1	-	.
chr22	14903906	14903927	chr22:14903906-14903927	0	AAGCATTCTCACAAACTTCTTT	1	2	2	AA2	-	.
chr22	14904127	14904153	chr22:14904127-14904153	0	GAACATTCCCTTACTTTGAGCACGTTT	1	2	7	AB2	-	.
chr22	14904247	14904268	chr22:14904247-14904268	0	AAGCATTCTCAGAAACTTGTTG	1	2	2	AC2	-	.
chr22	14904586	14904607	chr22:14904586-14904607	0	AAGCATTCTCAGAAACTTGTTG	1	2	2	AC2	-	.
chr22	14905268	14905289	chr22:14905268-14905289	0	AAGCATTCTCAGAAACTTCTTT	1	2	2	AA2	-	.
chr22	14905777	14905798	chr22:14905777-14905798	0	AAGCATTCTCACAAACTTCTTT	1	2	2	AA2	-	.
chr22	14906118	14906139	chr22:14906118-14906139	0	AAGCATTCTCAGAAACTTGTTT	1	1	2	A2	-	.
chr22	14906335	14906361	chr22:14906335-14906361	0	GAACATGGCCTTTCATAGAGCAGGTTT	1	2	7	BD2	-	.
chr22	14906456	14906477	chr22:14906456-14906477	0	AAGCATTCTCAGAAACTTGTTT	1	1	2	A2	-	.
chr22	14907138	14907159	chr22:14907138-14907159	0	AAGCATTCTCAGAAACTTGTTT	1	1	2	A2	-	.
chr22	14907477	14907498	chr22:14907477-14907498	0	AAGGATTCTCAGAAACAAGTTT	2	2	2	AA1	-	.
chr22	14907869	14907895	chr22:14907869-14907895	0	GAACATTCCCTTACTTTGAGCACGTTT	1	2	7	AB2	-	.
chr22	14907989	14908010	chr22:14907989-14908010	0	AAGCATTCTCAGAAACTTGTTC	1	1	2	A2	-	.
chr22	14908206	14908232	chr22:14908206-14908232	0	GAACATGGCCTTTCATAGAGCAGGTTT	1	2	7	BD2	-	.
chr22	14908327	14908348	chr22:14908327-14908348	0	AAGCATTCTCAGAAACTTGTTG	1	2	2	AC2	-	.
chr22	14908546	14908572	chr22:14908546-14908572	0	GAACATTCCCTGTCATAGAGCAGGTTT	1	2	7	AB2	-	.
chr22	14908656	14908688	chr22:14908656-14908688	0	AAGCTAGACAGAAGGATTCTGAGAAACAAGTTT	1	2	13	CD	-	.
chr22	14909009	14909030	chr22:14909009-14909030	0	AAGCATTCTCAGAAACTTGTTT	1	1	2	A2	-	.
chr22	14909059	14909085	chr22:14909059-14909085	0	GAACATTTCTATTGATAGAGCAGGTTT	1	2	7	AB2	-	.
chr22	14909347	14909368	chr22:14909347-14909368	0	AAGGATTCTCAGAAACAAGTTT	2	2	2	AA1	-	.
chr22	14909518	14909539	chr22:14909518-14909539	0	AAGCATTCTCACAAACTTCTTT	1	2	2	AA2	-	.
chr22	14909739	14909765	chr22:14909739-14909765	0	GAACATTCCCTTACTTTGAGCACGTTT	1	2	7	AB2	-	.
chr22	14909859	14909880	chr22:14909859-14909880	0	AAGCATTCTCAGAAACTTGTTT	1	1	2	A2	-	.
chr22	14910076	14910102	chr22:14910076-14910102	0	GAACATGGCCTTTCATAGAGCAGGTTT	1	2	7	BD2	-	.
chr22	14910198	14910219	chr22:14910198-14910219	0	AAGCATTCTCAGAAACTTGTTA	1	2	2	AC2	-	.
chr22	14910417	14910443	chr22:14910417-14910443	0	GAACATTCCCTTTCATAGGGCAGGTTT	1	2	7	AB2	-	.
chr22	14910880	14910901	chr22:14910880-14910901	0	AAGCATTCTCAGAAACTTGTTT	1	1	2	A2	-	.
chr22	14911389	14911410	chr22:14911389-14911410	0	AAGCATTCTCACAAACTTCTTT	1	2	2	AA2	-	.
chr22	14911730	14911751	chr22:14911730-14911751	0	AAGCATTCTCAGAAAGTTGTTT	1	2	2	AA2	-	.
chr22	14911947	14911973	chr22:14911947-14911973	0	GAACATGGCCTTTCATAGAGCAGGTTT	1	2	7	BD2	-	.
chr22	14912287	14912313	chr22:14912287-14912313	0	GAACATTCCCTTTCATAGAGCAGGTTT	1	2	7	AB2	-	.
chr22	14912750	14912771	chr22:14912750-14912771	0	AAGCATTCTCAGAAACTTGTTT	1	1	2	A2	-	.
chr22	14913088	14913109	chr22:14913088-14913109	0	AAGGATTCTCAGAAACAAGTTT	2	2	2	AA1	-	.
chr22	14913259	14913280	chr22:14913259-14913280	0	AAGCATTCTCACAAACTTCTTT	1	2	2	AA2	-	.
chr22	14913600	14913621	chr22:14913600-14913621	0	AAGCATTCTCAGAAACTTGTTC	1	1	2	A2	-	.
chr22	14913817	14913843	chr22:14913817-14913843	0	GAACATGGCCTTTCATAGAGCAGGTTT	1	2	7	BD2	-	.
chr22	14913938	14913959	chr22:14913938-14913959	0	AAGCATTCTCAGAAACTTGTTG	1	2	2	AC2	-	.
chr22	14914157	14914183	chr22:14914157-14914183	0	GAACATTCCCTTTCATAGAGCAGGTTT	1	2	7	AB2	-	.
chr22	14914499	14914525	chr22:14914499-14914525	0	GAACATTCCCTTACTTCGAGCACGTTT	1	2	7	AB2	-	.
chr22	14914619	14914640	chr22:14914619-14914640	0	AAGCATTCTCAGAAACTTGTTT	1	1	2	A2	-	.
chr22	14914957	14914978	chr22:14914957-14914978	0	AAGGATTCTCAGAAACAAGTTT	2	2	2	AA1	-	.
chr22	14915128	14915149	chr22:14915128-14915149	0	AAGCATTCTCACAAACTTCTTT	1	2	2	AA2	-	.
chr22	14915349	14915375	chr22:14915349-14915375	0	GAACATTCCCTTACTTTGAGCACGTTT	1	2	7	AB2	-	.
chr22	14915470	14915491	chr22:14915470-14915491	0	AAGCATTCTCAGAAACTTGTTT	1	1	2	A2	-	.
chr22	14915687	14915713	chr22:14915687-14915713	0	GAACATGGCCTTTCATAGAGCAGGTTT	1	2	7	BD2	-	.
chr22	14915808	14915829	chr22:14915808-14915829	0	AAGCATTCTCAGAAACTTGTTG	1	2	2	AC2	-	.
chr22	14916028	14916054	chr22:14916028-14916054	0	GAACATTCTCTTTCATAGAGCAGGTTT	1	2	7	AB2	-	.
chr22	14916492	14916513	chr22:14916492-14916513	0	AAGCATTCTCAGAAACTTGTTT	1	1	2	A2	-	.
chr22	14917001	14917022	chr22:14917001-14917022	0	AAGCATTCTCACAAACTTCTTT	1	2	2	AA2	-	.
chr22	14917222	14917248	chr22:14917222-14917248	0	GAACATTCCCTTACTTTGAGCACGTTT	1	2	7	AB2	-	.
chr22	14917342	14917363	chr22:14917342-14917363	0	AAGCATTCTCAGAAACTTGTTC	1	1	2	A2	-	.
chr22	14917672	14917693	chr22:14917672-14917693	0	AAGCATTCTCAGAAACTTGTTG	1	2	2	AC2	-	.
chr22	14918185	14918206	chr22:14918185-14918206	0	AAGCATTCTCAGAAACTTGTTT	1	1	2	A2	-	.
chr22	14918524	14918545	chr22:14918524-14918545	0	AAGGATTCTCAGAAACAAGTTT	2	2	2	AA1	-	.
chr22	14918695	14918716	chr22:14918695-14918716	0	AAGCATTCTCACAAACTTCTTT	1	2	2	AA2	-	.
chr22	14918916	14918942	chr22:14918916-14918942	0	GAACATTCCCTTACTTCGAACACGTTT	1	2	7	AB2	-	.
chr22	14919036	14919057	chr22:14919036-14919057	0	AAGCATTCTCAGAAACTTGTTT	1	1	2	A2	-	.
chr22	14919253	14919279	chr22:14919253-14919279	0	GAACATGGCCTTTCATAGAGCAGGTTT	1	2	7	BD2	-	.
chr22	14919374	14919395	chr22:14919374-14919395	0	AAGCATTCTCAGAAACTTGTTG	1	2	2	AC2	-	.
chr22	14920056	14920077	chr22:14920056-14920077	0	AAGCATTCTCAGAAACTTGTTT	1	1	2	A2	-	.
chr22	14920565	14920586	chr22:14920565-14920586	0	AAGCATTCTCACAAACTTCTTT	1	2	2	AA2	-	.
chr22	14920786	14920812	chr22:14920786-14920812	0	GAACATTCCCTTACTTTGAGCACGTTT	1	2	7	AB2	-	.
chr22	14920906	14920928	chr22:14920906-14920928	0	AAGCATTCTCAGGAAACTTGTTT	1	1	3	A2	-	.
chr22	14921124	14921150	chr22:14921124-14921150	0	GAACATGGCCTTTCATAGAGCAGGTTT	1	2	7	BD2	-	.
chr22	14921245	14921266	chr22:14921245-14921266	0	AAGCATTCTCAGAAACTTGTTG	1	2	2	AC2	-	.
chr22	14921581	14921602	chr22:14921581-14921602	0	AAGGATTCTCAGAAACAAGTTT	2	2	2	AA1	-	.
chr22	14921923	14921944	chr22:14921923-14921944	0	AAGCATTCTCAGAAACTTGTTT	1	1	2	A2	-	.
chr22	14922431	14922452	chr22:14922431-14922452	0	AAGCATTCTCACAAACTTCTTT	1	2	2	AA2	-	.
chr22	14922772	14922793	chr22:14922772-14922793	0	AAGCATTCTCAGAAACTTGATC	1	2	2	AD2	-	.
chr22	14923102	14923123	chr22:14923102-14923123	0	AAGCATTCTCAGAAACTTGTTG	1	2	2	AC2	-	.
chr22	14923785	14923806	chr22:14923785-14923806	0	AAGCATTCTCAGAAACTTGTTT	1	1	2	A2	-	.
chr22	14924295	14924316	chr22:14924295-14924316	0	AAGCATTCTCACAAACTTCTTT	1	2	2	AA2	-	.
chr22	14924516	14924542	chr22:14924516-14924542	0	GAACATTCCCTTACTTCGAGCACGTTT	1	2	7	AB2	-	.
chr22	14924636	14924657	chr22:14924636-14924657	0	AAGCATTCTCAGAAACTTGTTT	1	1	2	A2	-	.
chr22	14924853	14924879	chr22:14924853-14924879	0	GAACATGGCCTTTCATAGAGCAGGTTT	1	2	7	BD2	-	.
chr22	14924973	14924994	chr22:14924973-14924994	0	AAGCATTCTCAGAAACTTGTTG	1	2	2	AC2	-	.
chr22	14925655	14925676	chr22:14925655-14925676	0	AAGCATTCTCAGAAACTTGTTT	1	1	2	A2	-	.
chr22	14925993	14926014	chr22:14925993-14926014	0	AAGGATTCTCAGAAACAAGTTT	2	2	2	AA1	-	.
chr22	14926164	14926185	chr22:14926164-14926185	0	AAGCATTCTCACAAACTTCTTT	1	2	2	AA2	-	.
chr22	14926384	14926410	chr22:14926384-14926410	0	GAACATTCCCTTACTTTGAGCACGTTT	1	2	7	AB2	-	.
chr22	14926504	14926525	chr22:14926504-14926525	0	AAGCATTCTCAGAAACTTGTTT	1	1	2	A2	-	.
chr22	14926722	14926748	chr22:14926722-14926748	0	GAACATGGCCTTTCATAGAGCAGGTTT	1	2	7	BD2	-	.
chr22	14926843	14926864	chr22:14926843-14926864	0	AAGCATTCTCAGAAACTTGTTG	1	2	2	AC2	-	.
chr22	14927525	14927546	chr22:14927525-14927546	0	AAGCATTCTCAGAAACTTGTCT	1	1	2	A2	-	.
chr22	14928035	14928056	chr22:14928035-14928056	0	AAGCATTCTCACAAACTTCTTT	1	2	2	AA2	-	.
chr22	14928254	14928280	chr22:14928254-14928280	0	GAACATTCCCTTACTTTGAGCACGTTT	1	2	7	AB2	-	.
chr22	14928374	14928395	chr22:14928374-14928395	0	AAGCATTCTCAGAAACTTGTTT	1	1	2	A2	-	.
chr22	14928713	14928734	chr22:14928713-14928734	0	AAGCATTCTCAGAAACTTGTTG	1	2	2	AC2	-	.
chr22	14929053	14929074	chr22:14929053-14929074	0	AAGGATTCTCAGAAACAAGTTT	2	2	2	AA1	-	.
chr22	14929395	14929416	chr22:14929395-14929416	0	AAGCATTCTCAGAAACTTGTTT	1	1	2	A2	-	.
chr22	14929733	14929754	chr22:14929733-14929754	0	AAGGATTCTCAGAAACAAGTTT	2	2	2	AA1	-	.
chr22	14929904	14929925	chr22:14929904-14929925	0	AAGCATTCTCAGAAACTTCTTT	1	2	2	AA2	-	.
chr22	14930245	14930266	chr22:14930245-14930266	0	AAGCATTCTCAGAAACTTGTTT	1	1	2	A2	-	.
chr22	14930462	14930488	chr22:14930462-14930488	0	GAACATGGCCTTTCATAGAGCAGGTTT	1	2	7	BD2	-	.
chr22	14930583	14930604	chr22:14930583-14930604	0	AAGCATTCTCAGAAACTTGTTG	1	2	2	AC2	-	.
chr22	14931265	14931286	chr22:14931265-14931286	0	AAGGATTCTCAGAAACTTGTTT	2	2	2	AA1	-	.
chr22	14931774	14931795	chr22:14931774-14931795	0	AAGCATTCTCACAAACTTCTTT	1	2	2	AA2	-	.
chr22	14931995	14932021	chr22:14931995-14932021	0	GAACATTCCCTTACGTTGAGCACGTTT	1	2	7	AB2	-	.
chr22	14932115	14932136	chr22:14932115-14932136	0	AAGCATTCTCAGAAACTTGTTT	1	1	2	A2	-	.
chr22	14932454	14932475	chr22:14932454-14932475	0	AAGCATTCTCAGAAACTTGTTT	1	1	2	A2	-	.
chr22	14932671	14932697	chr22:14932671-14932697	0	GAACATTCCCTTTCATAGAGCAGGTTT	1	2	7	AB2	-	.
chr22	14933134	14933155	chr22:14933134-14933155	0	AAGCATTCTCAGAAACTTGTTT	1	1	2	A2	-	.
chr22	14933472	14933493	chr22:14933472-14933493	0	AAGCATTCTCACAAACTTCTTT	1	2	2	AA2	-	.
chr22	14933693	14933719	chr22:14933693-14933719	0	GAACATTCCCTTACTTCGAGCACGTTT	1	2	7	AB2	-	.
chr22	14933813	14933834	chr22:14933813-14933834	0	AAGCATTCTCAGAAACTTGTTT	1	1	2	A2	-	.
chr22	14934030	14934056	chr22:14934030-14934056	0	GAACATGGCCTTTCATAGAGCAGGTTT	1	2	7	BD2	-	.
chr22	14934151	14934172	chr22:14934151-14934172	0	AAGCATTCTCAGAAACTTGTTG	1	2	2	AC2	-	.
chr22	14934833	14934854	chr22:14934833-14934854	0	AAGCATTCTCAGAAACTTGTTT	1	1	2	A2	-	.
chr22	14935563	14935589	chr22:14935563-14935589	0	GAACATTCCCTTACTTCGAGCACGTTT	1	2	7	AB2	-	.
chr22	14935683	14935704	chr22:14935683-14935704	0	AAGCATTCTCAGAAACTTGTTC	1	1	2	A2	-	.
chr22	14935900	14935926	chr22:14935900-14935926	0	GAACATGGCCTTTCATAGAGCAGGTTT	1	2	7	BD2	-	.
chr22	14936021	14936042	chr22:14936021-14936042	0	AAGCATTCTCAGAAACTTGTTG	1	2	2	AC2	-	.
chr22	14936531	14936552	chr22:14936531-14936552	0	AAGCATTCTCAGAAACCTGTTT	1	2	2	AB2	-	.
chr22	14937043	14937064	chr22:14937043-14937064	0	AAGCATTCTCACAAACTTCTTT	1	2	2	AA2	-	.
chr22	14937384	14937405	chr22:14937384-14937405	0	AAGCATTCTCAGAAACTTGTTC	1	1	2	A2	-	.
chr22	14937602	14937628	chr22:14937602-14937628	0	GAACATGGCTTTTCATAGAGCAGGTTT	1	2	7	BD2	-	.
chr22	14937723	14937744	chr22:14937723-14937744	0	AAGCATTCTCAGAAACTTGTTG	1	2	2	AC2	-	.
chr22	14938234	14938255	chr22:14938234-14938255	0	AAGCATTCTCAGAAACTTGTTT	1	1	2	A2	-	.
chr22	14938573	14938594	chr22:14938573-14938594	0	AAGGATTCTCAGAAACAAGTTT	2	2	2	AA1	-	.
chr22	14938744	14938765	chr22:14938744-14938765	0	AAGCATTCTCACAAACTTCTTT	1	2	2	AA2	-	.
chr22	14938915	14938936	chr22:14938915-14938936	0	AAGCATTCTCAGAAACTTGTTG	1	2	2	AC2	-	.
chr22	14939253	14939274	chr22:14939253-14939274	0	AAGCATTCTCAGAAACTTGTTG	1	2	2	AC2	-	.
chr22	14939934	14939955	chr22:14939934-14939955	0	AAGCATTCTCAGAAACTTGTTT	1	1	2	A2	-	.
chr22	14940443	14940464	chr22:14940443-14940464	0	AAGCATTCTCACAAACTTCTTT	1	2	2	AA2	-	.
chr22	14940664	14940690	chr22:14940664-14940690	0	GAACATTCCCTTACTTCGAGCACGTTT	1	2	7	AB2	-	.
chr22	14940784	14940805	chr22:14940784-14940805	0	AAGCATTCTCAGAAACTTGTTC	1	1	2	A2	-	.
chr22	14941001	14941027	chr22:14941001-14941027	0	GAACATGGCCTTTCATAGAGCAGGTTT	1	2	7	BD2	-	.
chr22	14941122	14941143	chr22:14941122-14941143	0	AAGCATTCTCAGAAACTTGTTG	1	2	2	AC2	-	.
chr22	14941462	14941483	chr22:14941462-14941483	0	AAGGATTCTCAGAAACAAGTTT	2	2	2	AA1	-	.
chr22	14941804	14941825	chr22:14941804-14941825	0	AAGCATTCTCAGAAACTTGTTT	1	1	2	A2	-	.
chr22	14942142	14942163	chr22:14942142-14942163	0	AAGGATTCTCAGAAACAAGTTT	2	2	2	AA1	-	.
chr22	14942313	14942334	chr22:14942313-14942334	0	AAGCATTCTCACAAACTTCTTT	1	2	2	AA2	-	.
chr22	14942534	14942560	chr22:14942534-14942560	0	GAACATTCCCTTACTTTGAGCACGTTT	1	2	7	AB2	-	.
chr22	14942654	14942675	chr22:14942654-14942675	0	AAGCATTCTCAGAAACTTGTTG	1	2	2	AC2	-	.
chr22	14942992	14943013	chr22:14942992-14943013	0	AAGCATTCTCAGAAACTTGTTG	1	2	2	AC2	-	.
chr22	14943674	14943695	chr22:14943674-14943695	0	AAGCATTCTCAGAAACTTGTTT	1	1	2	A2	-	.
chr22	14944185	14944206	chr22:14944185-14944206	0	AAGCATTCTCACAAACTTACTT	1	2	2	AA2	-	.
chr22	14944408	14944434	chr22:14944408-14944434	0	GAACATTCCCTTACTTTGAGCACGTTT	1	2	7	AB2	-	.
chr22	14944531	14944552	chr22:14944531-14944552	0	AAGCATTCTCAGAAACTTGTTT	1	1	2	A2	-	.
chr22	14944748	14944774	chr22:14944748-14944774	0	GAACATGGCCTTTCATAGAGCAGGTTT	1	2	7	BD2	-	.
chr22	14944869	14944890	chr22:14944869-14944890	0	AAGCATTCTCAGAAACTTGTTG	1	2	2	AC2	-	.
chr22	14945210	14945231	chr22:14945210-14945231	0	AAGGATTCTCAGAAACAAGTTT	2	2	2	AA1	-	.
chr22	14945552	14945573	chr22:14945552-14945573	0	AAGCATTCTCAGAAACTTGTTT	1	1	2	A2	-	.
chr22	14945889	14945910	chr22:14945889-14945910	0	AAGGTTTCTCAGAAACAAGTTT	1	2	2	AA1	-	.
chr22	14946060	14946081	chr22:14946060-14946081	0	AAGCATTCTCACAAACTTCTTT	1	2	2	AA2	-	.
chr22	14946282	14946308	chr22:14946282-14946308	0	GAACATTCCCTTACTTTGAGCACGTTT	1	2	7	AB2	-	.
chr22	14946402	14946423	chr22:14946402-14946423	0	AAGCATTCTCAGAAACTTGTTT	1	1	2	A2	-	.
chr22	14946740	14946761	chr22:14946740-14946761	0	AAGCATTCTCAGAAACTTGTTG	1	2	2	AC2	-	.
chr22	14947422	14947443	chr22:14947422-14947443	0	AAGCATTCTCAGAAACTTGTTT	1	1	2	A2	-	.
chr22	14947758	14947779	chr22:14947758-14947779	0	AAGCATTCTCACAAACTTCTTT	1	2	2	AA2	-	.
chr22	14947980	14948006	chr22:14947980-14948006	0	GAACATTCCCTTACTTTGAGCACGTTT	1	2	7	AB2	-	.
chr22	14948100	14948121	chr22:14948100-14948121	0	AAGCATTCTCAGAAACTTGTTT	1	1	2	A2	-	.
chr22	14948316	14948342	chr22:14948316-14948342	0	GAACATGGCCTTTCATAGAGCAGGTTT	1	2	7	BD2	-	.
chr22	14948437	14948458	chr22:14948437-14948458	0	AAGCATTCTCAGAAACTTGTTG	1	2	2	AC2	-	.
chr22	14948656	14948682	chr22:14948656-14948682	0	GAACATTCCCTTTCATAGGGCAGGTTT	1	2	7	AB2	-	.
chr22	14949119	14949140	chr22:14949119-14949140	0	AAGCATTCTCAGAAACTTGTTT	1	1	2	A2	-	.
chr22	14949628	14949649	chr22:14949628-14949649	0	AAGCATTCTCACAAACTTCTTT	1	2	2	AA2	-	.
chr22	14949849	14949875	chr22:14949849-14949875	0	GAACATTCCCTTACTTTGGGCACGTTT	1	2	7	AB2	-	.
chr22	14949969	14949990	chr22:14949969-14949990	0	AAGCATTCTCAGAAACTTGTTC	1	1	2	A2	-	.
chr22	14950186	14950212	chr22:14950186-14950212	0	GAACATGGCCTTTCATAGAGCAGGTTT	1	2	7	BD2	-	.
chr22	14950307	14950328	chr22:14950307-14950328	0	AAGCATTCTCAGAAACTTGTTG	1	2	2	AC2	-	.
chr22	14950814	14950839	chr22:14950814-14950839	0	AAAGAAGCCCTCTCAGAAACTACTTT	1	2	6	AA2	-	.
chr22	14950989	14951010	chr22:14950989-14951010	0	AAGCATTCTCAGAAACTTGTTT	1	1	2	A2	-	.
chr22	14951498	14951519	chr22:14951498-14951519	0	AAGCATTCTCACAAACTTCTTT	1	2	2	AA2	-	.
chr22	14951719	14951745	chr22:14951719-14951745	0	GAACATTCCCTTACTTTGAGCACGTTT	1	2	7	AB2	-	.
chr22	14951839	14951860	chr22:14951839-14951860	0	AAGCATTCTCAGAAACTTGTTG	1	2	2	AC2	-	.
chr22	14952056	14952082	chr22:14952056-14952082	0	GAACATGGCCTTTCATAGAGCAGGTTT	1	2	7	BD2	-	.
chr22	14952177	14952198	chr22:14952177-14952198	0	AAGCATTCTCAGAAACTTGTTG	1	2	2	AC2	-	.
chr22	14952396	14952422	chr22:14952396-14952422	0	GAACATTCCCTTTCATAGAGCAGGTTT	1	2	7	AB2	-	.
chr22	14952517	14952538	chr22:14952517-14952538	0	AAGGATTCTCAGAAACAAGTTT	2	2	2	AA1	-	.
chr22	14952859	14952880	chr22:14952859-14952880	0	AAGCATTCTCAGAAACTTGTTT	1	1	2	A2	-	.
chr22	14953197	14953218	chr22:14953197-14953218	0	AAGGATTCTCAGAAACAAGTTT	2	2	2	AA1	-	.
chr22	14953368	14953389	chr22:14953368-14953389	0	AAGCATTCTCACAAACTTCTTT	1	2	2	AA2	-	.
chr22	14953589	14953615	chr22:14953589-14953615	0	GAACATTCCCTTACTTTGAGCACGTTT	1	2	7	AB2	-	.
chr22	14953709	14953730	chr22:14953709-14953730	0	AAGCATTCTCAGAAACTTGTTT	1	1	2	A2	-	.
chr22	14954039	14954060	chr22:14954039-14954060	0	AAGCATTCTCAGAAACTTGTTT	1	1	2	A2	-	.
chr22	14954548	14954569	chr22:14954548-14954569	0	AAGCATTCTCAGAAACTTGTTT	1	1	2	A2	-	.
chr22	14954886	14954907	chr22:14954886-14954907	0	AAGGATTCTCAGAAACAAGTTT	2	2	2	AA1	-	.
chr22	14955057	14955078	chr22:14955057-14955078	0	AAGCATTCTCACAAACTTCTTT	1	2	2	AA2	-	.
chr22	14955278	14955304	chr22:14955278-14955304	0	GAACATTCCCTTACTTCGAGCACGTTT	1	2	7	AB2	-	.
chr22	14955397	14955419	chr22:14955397-14955419	0	GAGCATTCTCAGTAAACTTGTTT	1	1	3	A2	-	.
chr22	14955616	14955642	chr22:14955616-14955642	0	GAACATGGCCTTTCATAGAGCAGGTTT	1	2	7	BD2	-	.
chr22	14955737	14955758	chr22:14955737-14955758	0	AAGCATTCTCAGAAACTTGTTG	1	2	2	AC2	-	.
chr22	14956418	14956439	chr22:14956418-14956439	0	AAGCATTCTCAGAAACTTGTTT	1	1	2	A2	-	.
chr22	14956754	14956779	chr22:14956754-14956779	0	AGACAAGGATTCTGAGAAACAAGTTT	1	2	6	DD1	-	.
chr22	14956929	14956950	chr22:14956929-14956950	0	AAGCATTCTCACAAACTTCTTT	1	2	2	AA2	-	.
chr22	14957150	14957176	chr22:14957150-14957176	0	GAACATTCCCTTACTTTGAGCACGTTT	1	2	7	AB2	-	.
chr22	14957270	14957291	chr22:14957270-14957291	0	AAGCATTCTCAGAAACTTGTTC	1	1	2	A2	-	.
chr22	14957488	14957514	chr22:14957488-14957514	0	GAACATGGCCTTTCATAGAGCAGGTTT	1	2	7	BD2	-	.
chr22	14957608	14957629	chr22:14957608-14957629	0	GAGCATTCTCAGAAACTTGTTG	1	2	2	AC2	-	.
chr22	14957828	14957854	chr22:14957828-14957854	0	GAACATTCCCTTTCATAGAGCAGGTTT	1	2	7	AB2	-	.
chr22	14958291	14958312	chr22:14958291-14958312	0	AAGCATTCTCAGAAACTTGTTT	1	1	2	A2	-	.
chr22	14958800	14958821	chr22:14958800-14958821	0	AAGCATTCTCACAAACTTCTTT	1	2	2	AA2	-	.
chr22	14959021	14959047	chr22:14959021-14959047	0	GAACATTCCCTTACTTTGAGCACGTTT	1	2	7	AB2	-	.
chr22	14959141	14959162	chr22:14959141-14959162	0	AAGCATTCTCAGAAACTTGTTT	1	1	2	A2	-	.
chr22	14959358	14959384	chr22:14959358-14959384	0	GAACATGGCCGTTCATAGAGCAGGTTT	1	2	7	BD2	-	.
chr22	14959479	14959500	chr22:14959479-14959500	0	AAGCATTCTCAGAAACTTGTTG	1	2	2	AC2	-	.
chr22	14959698	14959724	chr22:14959698-14959724	0	GAACATTCCCTTTCATAGAGCAGGTTT	1	2	7	AB2	-	.
chr22	14960161	14960182	chr22:14960161-14960182	0	AAGCATTCTCAGAAACTTGTTT	1	1	2	A2	-	.
chr22	14960211	14960237	chr22:14960211-14960237	0	GAACATTTCTATTGATAGAGCAGGTTT	1	2	7	AB2	-	.
chr22	14960670	14960691	chr22:14960670-14960691	0	AAGCATTCTCACAAACTTCTTT	1	2	2	AA2	-	.
chr22	14960891	14960917	chr22:14960891-14960917	0	GAACATTCCCTTACTTTGAGCACGTTT	1	2	7	AB2	-	.
chr22	14961011	14961032	chr22:14961011-14961032	0	AAGCATTCTCAGAAACTTGTTC	1	1	2	A2	-	.
chr22	14961349	14961370	chr22:14961349-14961370	0	AAGCATTCTCAGAAACTTGTTG	1	2	2	AC2	-	.
chr22	14962031	14962052	chr22:14962031-14962052	0	AAGCATTCTCAGAAACTTGTTT	1	1	2	A2	-	.
chr22	14962248	14962274	chr22:14962248-14962274	0	GAACATTCCCTTTCATAGAGCAGGTTT	1	2	7	AB2	-	.
chr22	14962369	14962390	chr22:14962369-14962390	0	AAGGATTCTCAGAAACAAGTTT	2	2	2	AA1	-	.
chr22	14962540	14962561	chr22:14962540-14962561	0	AAGCATTCTCACAAACTTCTTT	1	2	2	AA2	-	.
chr22	14962761	14962787	chr22:14962761-14962787	0	GAACATTCCCTTACTTTGAGCACGTTT	1	2	7	AB2	-	.
chr22	14962881	14962902	chr22:14962881-14962902	0	AAGCATTCTCAGAAACTTGTTT	1	1	2	A2	-	.
chr22	14963098	14963124	chr22:14963098-14963124	0	GAACATGGCCTTTCATAGAGCAGGTTT	1	2	7	BD2	-	.
chr22	14963219	14963240	chr22:14963219-14963240	0	AAGCATTCTCAGAAACTTGTTT	1	1	2	A2	-	.
chr22	14963557	14963578	chr22:14963557-14963578	0	AAGGATTCTCAGAAACAAGTTT	2	2	2	AA1	-	.
chr22	14963899	14963920	chr22:14963899-14963920	0	AAGCATTCTCAGAAACTTGTTT	1	1	2	A2	-	.
chr22	14964409	14964430	chr22:14964409-14964430	0	AAGCATTCTCACAAACTTCTTT	1	2	2	AA2	-	.
chr22	14964630	14964656	chr22:14964630-14964656	0	GAACATTCCCTTACTTTGAGCACGTTT	1	2	7	AB2	-	.
chr22	14964750	14964771	chr22:14964750-14964771	0	AAGCATTCTCAGAAACTTGTTG	1	2	2	AC2	-	.
chr22	14964971	14964997	chr22:14964971-14964997	0	GAACATGGCCTTTCATAGAGCAGGTTT	1	2	7	BD2	-	.
chr22	14965091	14965112	chr22:14965091-14965112	0	GAGCATTCTCAGAAACTTGTTG	1	2	2	AC2	-	.
chr22	14965651	14965677	chr22:14965651-14965677	0	GAACATTCCCTTTCTTAGAGCACGTTT	1	2	7	AB2	-	.
chr22	14965772	14965793	chr22:14965772-14965793	0	AAGCATTCTCAGAAACTTGTTG	1	2	2	AC2	-	.
chr22	14966114	14966135	chr22:14966114-14966135	0	AAGGATTCTCAGAAACAAGTTT	2	2	2	AA1	-	.
chr22	14966285	14966306	chr22:14966285-14966306	0	AAGCATTCTCACAAACTTCTTT	1	2	2	AA2	-	.
chr22	14966507	14966533	chr22:14966507-14966533	0	GAACATTCCCTTACATTGAGCACGTTT	1	2	7	AB2	-	.
chr22	14966627	14966648	chr22:14966627-14966648	0	AAGCATTCTCAGAAACTTGTTT	1	1	2	A2	-	.
chr22	14966844	14966870	chr22:14966844-14966870	0	GAACATGGCCTTTCATAGAGCAGGTTT	1	2	7	BD2	-	.
chr22	14966966	14966987	chr22:14966966-14966987	0	AAGCATTCTCAGAAACTTGTTT	1	1	2	A2	-	.
chr22	14967183	14967209	chr22:14967183-14967209	0	GAACATTCCCTTTCATAGAGCAGGTTT	1	2	7	AB2	-	.
chr22	14967647	14967668	chr22:14967647-14967668	0	AAGCATTCTCAGAAACTTGTTT	1	1	2	A2	-	.
chr22	14967985	14968006	chr22:14967985-14968006	0	AAGGATTCTCAGAAACAAGTTT	2	2	2	AA1	-	.
chr22	14968156	14968177	chr22:14968156-14968177	0	AAGCATTCTCACAAACTTCTTT	1	2	2	AA2	-	.
chr22	14968377	14968403	chr22:14968377-14968403	0	GAACATTCCCTTACTTTGAGCACGTTT	1	2	7	AB2	-	.
chr22	14968497	14968518	chr22:14968497-14968518	0	AAGCATTCTCAGAAACTTGTTC	1	1	2	A2	-	.
chr22	14968714	14968740	chr22:14968714-14968740	0	GAACATGGCCTTTCATAGAGCAGGTTT	1	2	7	BD2	-	.
chr22	14968835	14968856	chr22:14968835-14968856	0	AAGCATTCTCAGAAACTTGTTG	1	2	2	AC2	-	.
chr22	14969054	14969080	chr22:14969054-14969080	0	GAACATTCCCTTTAATAGAGCAGGTTT	1	2	7	AB2	-	.
chr22	14969514	14969535	chr22:14969514-14969535	0	AAGCATTCTCAGAAACTTGTTT	1	1	2	A2	-	.
chr22	14969852	14969873	chr22:14969852-14969873	0	AAGCATTCTCACAAACTTCTTT	1	2	2	AA2	-	.
chr22	14970073	14970099	chr22:14970073-14970099	0	GAACATTCCCTTACTTTGAGCACGTTT	1	2	7	AB2	-	.
chr22	14970194	14970215	chr22:14970194-14970215	0	AAGCATTCTCAGAAACTTGTTC	1	1	2	A2	-	.
chr22	14970411	14970437	chr22:14970411-14970437	0	GAACATGGCCTTTCATAGAGCAGGTTT	1	2	7	BD2	-	.
chr22	14970532	14970553	chr22:14970532-14970553	0	AAGCATTCTCAGAAACTTGTTG	1	2	2	AC2	-	.
chr22	14970751	14970777	chr22:14970751-14970777	0	GAACATTCCCTTTCATAGAGCAGGTTT	1	2	7	AB2	-	.
chr22	14971213	14971234	chr22:14971213-14971234	0	AAGCATTCTCAGAAACTTGTTT	1	1	2	A2	-	.
chr22	14971551	14971572	chr22:14971551-14971572	0	AAGGATTCTCAGAAACAAGTTT	2	2	2	AA1	-	.
chr22	14971722	14971743	chr22:14971722-14971743	0	AAGCTTTCTCAGAAACTTCTTT	1	2	2	AA2	-	.
chr22	14971943	14971969	chr22:14971943-14971969	0	GAACATTCCCTTACTTTGAGCACGTTT	1	2	7	AB2	-	.
chr22	14972063	14972084	chr22:14972063-14972084	0	AAGCATTCTCAGAAACTTGTTT	1	1	2	A2	-	.
chr22	14972280	14972306	chr22:14972280-14972306	0	GAACATGGCCTTTCATAGAGCAGGTTT	1	2	7	BD2	-	.
chr22	14972401	14972422	chr22:14972401-14972422	0	AAGCATTCTCAGAAACTTGTTG	1	2	2	AC2	-	.
chr22	14973083	14973104	chr22:14973083-14973104	0	AAGCATTCTCAGAAACTTGTTT	1	1	2	A2	-	.
chr22	14973592	14973613	chr22:14973592-14973613	0	AAGCATTCTCACAAACTTCTTT	1	2	2	AA2	-	.
chr22	14973813	14973839	chr22:14973813-14973839	0	GAACATTCCCTTACTTTGAGCACGTTT	1	2	7	AB2	-	.
chr22	14973933	14973954	chr22:14973933-14973954	0	AAGCATTCTCAGAAACTTGTTC	1	1	2	A2	-	.
chr22	14974150	14974176	chr22:14974150-14974176	0	GAACATGGCCTTTCATAGAGCAGGTTT	1	2	7	BD2	-	.
chr22	14974271	14974292	chr22:14974271-14974292	0	AAGAATTCTCAGAAACTTGTTT	2	2	2	AA1	-	.
chr22	14974488	14974514	chr22:14974488-14974514	0	GAACATTCCCTTTCATAGAGCAGGTTT	1	2	7	AB2	-	.
chr22	14974598	14974630	chr22:14974598-14974630	0	AAGCTAGACAGAAGGATTCTGAGAAACAAGTTT	1	2	13	CD	-	.
chr22	14974952	14974973	chr22:14974952-14974973	0	AAGCATTCTCAGAAACTTGTTT	1	1	2	A2	-	.
chr22	14975290	14975311	chr22:14975290-14975311	0	AAGGATTCTCAGAAACAAGTTT	2	2	2	AA1	-	.
chr22	14975461	14975482	chr22:14975461-14975482	0	AAGCATTCTCACAAACTTCTTT	1	2	2	AA2	-	.
chr22	14975683	14975709	chr22:14975683-14975709	0	GAACATTCCCTTACTTTGAGCACGTTT	1	2	7	AB2	-	.
chr22	14975803	14975824	chr22:14975803-14975824	0	AAACATTCTCAGAAACTTGTTT	1	1	2	A2	-	.
chr22	14976141	14976162	chr22:14976141-14976162	0	AAGCATTCTCAGAAACTTGTTG	1	2	2	AC2	-	.
chr22	14976481	14976502	chr22:14976481-14976502	0	AAGGATTCTCAGAAACAAGTTT	2	2	2	AA1	-	.
chr22	14976823	14976845	chr22:14976823-14976845	0	AAGCATTCTCAGGAAACTTGTTT	1	1	3	A2	-	.
chr22	14977162	14977183	chr22:14977162-14977183	0	AAGGATTCTCAGAAACAAGTTT	2	2	2	AA1	-	.
chr22	14977333	14977354	chr22:14977333-14977354	0	AAGCATTCTCACAAACTTCTTT	1	2	2	AA2	-	.
chr22	14977554	14977580	chr22:14977554-14977580	0	GAACATTCCCTTACTTTGAGCACGTTT	1	2	7	AB2	-	.
chr22	14977676	14977697	chr22:14977676-14977697	0	AAGCATTCTCAGAAACTTGTTC	1	1	2	A2	-	.
chr22	14977893	14977919	chr22:14977893-14977919	0	GAACATGGCCTTTCATAGAGCAGGTTT	1	2	7	BD2	-	.
chr22	14978014	14978035	chr22:14978014-14978035	0	AAGCATTCTCAGAAACTTGTTG	1	2	2	AC2	-	.
chr22	14978696	14978717	chr22:14978696-14978717	0	AAGCATTCTCAGAAACTTGTTT	1	1	2	A2	-	.
chr22	14979034	14979055	chr22:14979034-14979055	0	AAGGATTCTCAGAAACAAGTTT	2	2	2	AA1	-	.
chr22	14979205	14979226	chr22:14979205-14979226	0	AAGCATTCTCACAAACTTCTTT	1	2	2	AA2	-	.
chr22	14979426	14979452	chr22:14979426-14979452	0	GAACATTCCCTTACTTTGAGCACGTTT	1	2	7	AB2	-	.
chr22	14979546	14979567	chr22:14979546-14979567	0	AAGCATTCTCAGAAACTTGTTT	1	1	2	A2	-	.
chr22	14979763	14979789	chr22:14979763-14979789	0	GAACATGGCCTTTCATAGAGCAGGTTT	1	2	7	BD2	-	.
chr22	14979884	14979905	chr22:14979884-14979905	0	AAGCATTCTCAGAAACTTGTTG	1	2	2	AC2	-	.
chr22	14980565	14980586	chr22:14980565-14980586	0	AAGCATTCTCAGAAACTTGTTT	1	1	2	A2	-	.
chr22	14980900	14980921	chr22:14980900-14980921	0	AAGGTTTCTCAGAAACAAGTTT	1	2	2	AA1	-	.
chr22	14981071	14981092	chr22:14981071-14981092	0	AAGCATTCTCACAAACTTCTTT	1	2	2	AA2	-	.
chr22	14981413	14981434	chr22:14981413-14981434	0	AAGCATTCTCAGAAACTTGTTC	1	1	2	A2	-	.
chr22	14981630	14981656	chr22:14981630-14981656	0	GAACATGGCCTTTCATAGAGCAGGTTT	1	2	7	BD2	-	.
chr22	14981751	14981772	chr22:14981751-14981772	0	AAGCATTCTCAGAAACTTGTTG	1	2	2	AC2	-	.
chr22	14982091	14982112	chr22:14982091-14982112	0	AAGCATTCTCACAAACTTCTTT	1	2	2	AA2	-	.
chr22	14982433	14982454	chr22:14982433-14982454	0	AAGCATTCTCAGAAACTTGTTT	1	1	2	A2	-	.
chr22	14982771	14982792	chr22:14982771-14982792	0	AAGGATTCTCAGAAACAAGTTT	2	2	2	AA1	-	.
chr22	14982942	14982963	chr22:14982942-14982963	0	AAGCATTCTCACAAACTTCTTT	1	2	2	AA2	-	.
chr22	14983163	14983189	chr22:14983163-14983189	0	GAACATTCCCTTACTTTGAGCACGTTT	1	2	7	AB2	-	.
chr22	14983283	14983304	chr22:14983283-14983304	0	AAGCATTCTCAGAAACTTGTTT	1	1	2	A2	-	.
chr22	14983621	14983642	chr22:14983621-14983642	0	AAACATTCTCAGAAACTTGTTG	1	2	2	AC2	-	.
chr22	14983840	14983866	chr22:14983840-14983866	0	GAAGATTCCCTTTCATAGAGCAAGTTT	2	2	7	AA1	-	.
chr22	14984303	14984324	chr22:14984303-14984324	0	AAGCATTCTCAGAAACTTGTTT	1	1	2	A2	-	.
chr22	14984641	14984662	chr22:14984641-14984662	0	AAGGATTCTCAGAAACAAGTTT	2	2	2	AA1	-	.
chr22	14984812	14984833	chr22:14984812-14984833	0	AAGCATTCTCACAAACTTCTTT	1	2	2	AA2	-	.
chr22	14985153	14985174	chr22:14985153-14985174	0	AAGCATTCTCAGAAACTTGTTT	1	1	2	A2	-	.
chr22	14985370	14985396	chr22:14985370-14985396	0	GAACATGGCCTTTCATAGAGCAGGTTT	1	2	7	BD2	-	.
chr22	14985491	14985512	chr22:14985491-14985512	0	AAGCATTCTCAGAAACTTGTTG	1	2	2	AC2	-	.
chr22	14986002	14986023	chr22:14986002-14986023	0	AAGCATTCTCAGAAACTTGTTT	1	1	2	A2	-	.
chr22	14986340	14986361	chr22:14986340-14986361	0	AAGCATTCTCACAAACTTCTTT	1	2	2	AA2	-	.
chr22	14986561	14986587	chr22:14986561-14986587	0	GAACATTCCCTTACTTCGAGCACGTTT	1	2	7	AB2	-	.
chr22	14986681	14986702	chr22:14986681-14986702	0	AAGCATTCTCAGAAACTTGTTT	1	1	2	A2	-	.
chr22	14987011	14987032	chr22:14987011-14987032	0	AAGCATTCTCAGAAACTTGTTG	1	2	2	AC2	-	.
chr22	14987694	14987715	chr22:14987694-14987715	0	AAGCATTCTCAGAAACTTGTTT	1	1	2	A2	-	.
chr22	14988202	14988223	chr22:14988202-14988223	0	AAGCATTCTCACAAACTTCTTT	1	2	2	AA2	-	.
chr22	14988423	14988449	chr22:14988423-14988449	0	GAACATTCCCTTACTTCGAGCACGTTT	1	2	7	AB2	-	.
chr22	14988543	14988564	chr22:14988543-14988564	0	AAGCATTCTCAGAAACTTGTTT	1	1	2	A2	-	.
chr22	14988759	14988785	chr22:14988759-14988785	0	GAACATGGCCTTTCATAGAGCAGGTTT	1	2	7	BD2	-	.
chr22	14988880	14988901	chr22:14988880-14988901	0	AAGCATTCTCAGAAACTTGTTG	1	2	2	AC2	-	.
chr22	14989562	14989583	chr22:14989562-14989583	0	AAGCATTCTCAGAAACTTGTTT	1	1	2	A2	-	.
chr22	14989779	14989805	chr22:14989779-14989805	0	GAACATTCCCTTTCATAGAGCAGGTTT	1	2	7	AB2	-	.
chr22	14989900	14989921	chr22:14989900-14989921	0	AAGGATTCTCAGAAACAAGTTT	2	2	2	AA1	-	.
chr22	14990070	14990091	chr22:14990070-14990091	0	AAGCATTCTCACAAACTTCTTT	1	2	2	AA2	-	.
chr22	14990290	14990316	chr22:14990290-14990316	0	GAACATTCCCTTACTTTGAGCAGGTTT	1	2	7	AB2	-	.
chr22	14990410	14990431	chr22:14990410-14990431	0	AAGCATTCTCAGAAACTTGTTT	1	1	2	A2	-	.
chr22	14990627	14990653	chr22:14990627-14990653	0	GAACATGGCCTTTCATAGAGCAGGTTT	1	2	7	BD2	-	.
chr22	14990748	14990769	chr22:14990748-14990769	0	AAGCATTCTCAGAAACTTGTTG	1	2	2	AC2	-	.
chr22	14991261	14991282	chr22:14991261-14991282	0	AAGCATTCTCAGAAACTTGTTT	1	1	2	A2	-	.
chr22	14991768	14991789	chr22:14991768-14991789	0	AAGCATTCTCACAAACTTCTTT	1	2	2	AA2	-	.
chr22	14991989	14992015	chr22:14991989-14992015	0	GAACATTCCCTTACTTTGAGCACGTTT	1	2	7	AB2	-	.
chr22	14992109	14992130	chr22:14992109-14992130	0	AAGCATTCTCAGAAACTTGTTT	1	1	2	A2	-	.
chr22	14992326	14992352	chr22:14992326-14992352	0	GAACATGGCCTTTCATAGAGCAGGTTT	1	2	7	BD2	-	.
chr22	14992447	14992468	chr22:14992447-14992468	0	AAGAATTCTCAGAAACTTGTTT	2	2	2	AA1	-	.
chr22	14992956	14992977	chr22:14992956-14992977	0	AAGCATTCTCAGAAACTTGTTT	1	1	2	A2	-	.
chr22	14993295	14993316	chr22:14993295-14993316	0	AAGGATTCTCAGAAACAAGTTT	2	2	2	AA1	-	.
chr22	14993687	14993713	chr22:14993687-14993713	0	GAACATTCCCTTACTTTGAGCACGTTT	1	2	7	AB2	-	.
chr22	14993807	14993828	chr22:14993807-14993828	0	AAGCATTCTCAGAAACTTGTTT	1	1	2	A2	-	.
chr22	14994024	14994050	chr22:14994024-14994050	0	GAACATGGCCTTTCATAGAGCAGGTTT	1	2	7	BD2	-	.
chr22	14994145	14994166	chr22:14994145-14994166	0	AAGCATTCTCAGAAACTTGTTG	1	2	2	AC2	-	.
chr22	14994827	14994848	chr22:14994827-14994848	0	AAGCATTCTCAGAAACTTGTTT	1	1	2	A2	-	.
chr22	14995336	14995357	chr22:14995336-14995357	0	AAGCATTCTCACAAACTTCTTT	1	2	2	AA2	-	.
chr22	14995557	14995583	chr22:14995557-14995583	0	GAACATTCCCTTACTTTGAGCACGTTT	1	2	7	AB2	-	.
chr22	14995677	14995698	chr22:14995677-14995698	0	AAGCATTCTCAGAAACTTGTTC	1	1	2	A2	-	.
chr22	14995894	14995920	chr22:14995894-14995920	0	GAACATGGCCTTTCATAGAGCAGGTTT	1	2	7	BD2	-	.
chr22	14996015	14996036	chr22:14996015-14996036	0	AAGCATTCTCAGAAACTTGTTG	1	2	2	AC2	-	.
chr22	14996234	14996260	chr22:14996234-14996260	0	GAACATTCCCTTTCATAGAGCAGGTTT	1	2	7	AB2	-	.
chr22	14996686	14996706	chr22:14996686-14996706	0	AAACTAGACTGAAGCATTCTC	1	2	1	AD2	-	.
chr22	14997206	14997227	chr22:14997206-14997227	0	AAGCATTCTCACAAACTTCTTT	1	2	2	AA2	-	.
chr22	14997427	14997453	chr22:14997427-14997453	0	GAACATTCCCTTACTTTGAGCACGTTT	1	2	7	AB2	-	.
chr22	14997547	14997568	chr22:14997547-14997568	0	AAGCATTCTCAGAAACTTGTTT	1	1	2	A2	-	.
chr22	14997885	14997906	chr22:14997885-14997906	0	AAGCATTCTCAGAAACTTGTTG	1	2	2	AC2	-	.
chr22	14998104	14998130	chr22:14998104-14998130	0	GAACATTCCCTTTCATAGGACAGGTTT	1	2	7	AB2	-	.
chr22	14998567	14998588	chr22:14998567-14998588	0	AAGCATTCTCAGAAACTTGTTT	1	1	2	A2	-	.
chr22	14998801	14998821	chr22:14998801-14998821	0	GAGCAGGTTTGAAACATTCTT	1	2	1	AB2	-	.
chr22	14998905	14998926	chr22:14998905-14998926	0	AAGGATTCTCAGAAACAAGTTT	2	2	2	AA1	-	.
chr22	14999076	14999097	chr22:14999076-14999097	0	AAGCATTCTCACAAACTTCTTT	1	2	2	AA2	-	.
chr22	14999297	14999323	chr22:14999297-14999323	0	GAACATTCCCTTACTTTGAGCACGTTT	1	2	7	AB2	-	.
chr22	14999417	14999438	chr22:14999417-14999438	0	AAGCATTCTCAGAAACTTGTTC	1	1	2	A2	-	.
chr22	14999634	14999660	chr22:14999634-14999660	0	GAACATGGCCTTTCATAGAGCAGGTTT	1	2	7	BD2	-	.
chr22	14999755	14999776	chr22:14999755-14999776	0	AAACATTCTCAGAAACTTGTTG	1	2	2	AC2	-	.
chr22	15000267	15000288	chr22:15000267-15000288	0	AAGCATTCTCAGAAACTTGTTT	1	1	2	A2	-	.
chr22	15000603	15000624	chr22:15000603-15000624	0	AAGGATTCTCAGAAACAAGTTT	2	2	2	AA1	-	.
chr22	15000774	15000795	chr22:15000774-15000795	0	AAGCATTCTCACAAACTTCTTT	1	2	2	AA2	-	.
chr22	15000995	15001021	chr22:15000995-15001021	0	GAACATTCCCTTACTTTGAGCACGTTT	1	2	7	AB2	-	.
chr22	15001115	15001136	chr22:15001115-15001136	0	AAGCATTCTCAGAAACTTGTTT	1	1	2	A2	-	.
chr22	15001332	15001358	chr22:15001332-15001358	0	GAACATGGCCTTTCATAGAGCAGGTTT	1	2	7	BD2	-	.
chr22	15001453	15001474	chr22:15001453-15001474	0	AAGCATTCTCAGAAACTTGTTG	1	2	2	AC2	-	.
chr22	15001672	15001698	chr22:15001672-15001698	0	GAACATTCCCTTTCGTAGAGCAGGTTT	1	2	7	AB2	-	.
chr22	15001793	15001814	chr22:15001793-15001814	0	AAGGATTCTCAGAAACAAGTTT	2	2	2	AA1	-	.
chr22	15002135	15002156	chr22:15002135-15002156	0	AAGCATTCTCAGAAACTTGTTT	1	1	2	A2	-	.
chr22	15002475	15002496	chr22:15002475-15002496	0	GAGCATTCTCACAAACTTCTTT	1	2	2	AA2	-	.
chr22	15002815	15002836	chr22:15002815-15002836	0	AAGCATTCTCAGAAACTTGTTC	1	1	2	A2	-	.
chr22	15003032	15003058	chr22:15003032-15003058	0	GAACATGGCCTTTCATAGAGCAGGTTT	1	2	7	BD2	-	.
chr22	15003153	15003174	chr22:15003153-15003174	0	AAGCATTCTCAGAAACTTGTTT	1	1	2	A2	-	.
chr22	15003662	15003683	chr22:15003662-15003683	0	AAGCGTTCTCAGAAACTTGTTT	1	2	2	AB1	-	.
chr22	15004000	15004021	chr22:15004000-15004021	0	AAGGATTCTCAGAAACAAGTTT	2	2	2	AA1	-	.
chr22	15004172	15004193	chr22:15004172-15004193	0	AAGCATTCTCACAAACTTCTTT	1	2	2	AA2	-	.
chr22	15004393	15004419	chr22:15004393-15004419	0	GAACATTCCCTTACTTCGAGCACGTTT	1	2	7	AB2	-	.
chr22	15004513	15004534	chr22:15004513-15004534	0	AAGCCTTCTCAGAAACTTGTTC	1	2	2	AB1	-	.
chr22	15004730	15004756	chr22:15004730-15004756	0	GAACATGGCCTTTCATAGAGCAGGTTT	1	2	7	BD2	-	.
chr22	15004851	15004872	chr22:15004851-15004872	0	AAGCATTCTCAGAAACTTGTTG	1	2	2	AC2	-	.
chr22	15005070	15005096	chr22:15005070-15005096	0	GAACATTCCCTTTCATAGAGCAGGTTT	1	2	7	AB2	-	.
chr22	15005190	15005211	chr22:15005190-15005211	0	AAGCATTCTCACAAACTTCTTT	1	2	2	AA2	-	.
chr22	15005532	15005553	chr22:15005532-15005553	0	AAGCATTCTCAGAAACTTGTTT	1	1	2	A2	-	.
chr22	15006041	15006062	chr22:15006041-15006062	0	AAGCATTCTCACAAACTTCTTT	1	2	2	AA2	-	.
chr22	15006263	15006289	chr22:15006263-15006289	0	GAACATTCCCTTACTTTGAGCACGTTT	1	2	7	AB2	-	.
chr22	15006386	15006408	chr22:15006386-15006408	0	AAGCATTCTCAGTAAACTTGTTT	1	1	3	A2	-	.
chr22	15006725	15006746	chr22:15006725-15006746	0	AAGCATTCTCAGAAACTTGTTG	1	2	2	AC2	-	.
chr22	15007407	15007428	chr22:15007407-15007428	0	AAGCATTCTCAGAAACTTGTTT	1	1	2	A2	-	.
chr22	15007743	15007768	chr22:15007743-15007768	0	AGACAAGGATTCTGAGAGACAAGTTT	1	2	6	DD1	-	.
chr22	15007918	15007939	chr22:15007918-15007939	0	AAGCATTCTCACAAACTTCTTT	1	2	2	AA2	-	.
chr22	15008139	15008165	chr22:15008139-15008165	0	GAACATTCCCTTACTTTGAGCACGTTT	1	2	7	AB2	-	.
chr22	15008259	15008280	chr22:15008259-15008280	0	AAGCATTCTCAGAAACTTGTTC	1	1	2	A2	-	.
chr22	15008476	15008502	chr22:15008476-15008502	0	GAACATGGCCTTTCATAGAGCAGGTTT	1	2	7	BD2	-	.
chr22	15008597	15008618	chr22:15008597-15008618	0	AAGCATTCTCAGAAACTTGTTG	1	2	2	AC2	-	.
chr22	15009281	15009302	chr22:15009281-15009302	0	AAGCATTCTCAGAAACTTGTTT	1	1	2	A2	-	.
chr22	15009790	15009811	chr22:15009790-15009811	0	AAGCATTCTCACAAACTTCTTT	1	2	2	AA2	-	.
chr22	15010011	15010037	chr22:15010011-15010037	0	GAACATTCCCTTACTTTGAGCACGTTT	1	2	7	AB2	-	.
chr22	15010134	15010155	chr22:15010134-15010155	0	AAGCATTCTCAGAAACTTGTTC	1	1	2	A2	-	.
chr22	15010351	15010377	chr22:15010351-15010377	0	GAACATGGCCTTTCATAGAGCAGGTTT	1	2	7	BD2	-	.
chr22	15010472	15010493	chr22:15010472-15010493	0	AAGCATTCTCAGAAACTTGTTG	1	2	2	AC2	-	.
chr22	15010691	15010717	chr22:15010691-15010717	0	GAACATTCCCTTTCATAGAGCAGGTTT	1	2	7	AB2	-	.
chr22	15011155	15011176	chr22:15011155-15011176	0	AAGCATTCTCAGAAACTTGTTT	1	1	2	A2	-	.
chr22	15011495	15011516	chr22:15011495-15011516	0	AAGGATTCTCAGAAACAAGTTT	2	2	2	AA1	-	.
chr22	15011666	15011687	chr22:15011666-15011687	0	AAGCATTCTCACAAACTTCTTT	1	2	2	AA2	-	.
chr22	15011889	15011915	chr22:15011889-15011915	0	GAACATTCCCTTACTTCGAGCACGTTT	1	2	7	AB2	-	.
chr22	15012009	15012030	chr22:15012009-15012030	0	AAGCATTCTCAGAAACTTGTTG	1	2	2	AC2	-	.
chr22	15012226	15012252	chr22:15012226-15012252	0	GAACATGGCCTTTCATAGAGCAGGTTT	1	2	7	BD2	-	.
chr22	15012347	15012368	chr22:15012347-15012368	0	AAGCATTCTCAGAAACTTGTTG	1	2	2	AC2	-	.
chr22	15012566	15012592	chr22:15012566-15012592	0	GAACATTCCCTTTCATAGAGCAGGTTT	1	2	7	AB2	-	.
chr22	15013030	15013051	chr22:15013030-15013051	0	AAGCATTCTCAGAAACTTGTTT	1	1	2	A2	-	.
chr22	15013539	15013560	chr22:15013539-15013560	0	AAGCATTCTCACAAACTTCTTT	1	2	2	AA2	-	.
chr22	15013760	15013786	chr22:15013760-15013786	0	GAACATTCCCTTACTTTGAGCACGTTT	1	2	7	AB2	-	.
chr22	15013880	15013901	chr22:15013880-15013901	0	AAGCATTCTCAGAAACTTGTTT	1	1	2	A2	-	.
chr22	15014097	15014123	chr22:15014097-15014123	0	GAACATGGCCTTTCATAGAGCAGGTTT	1	2	7	BD2	-	.
chr22	15014218	15014239	chr22:15014218-15014239	0	AAGCATTCTCAGAAACTTGTTG	1	2	2	AC2	-	.
chr22	15014901	15014922	chr22:15014901-15014922	0	AAGCATGCTCAGAAACTTGTTT	3	0	2	0	-	.
chr22	15015239	15015260	chr22:15015239-15015260	0	AAGCATTCTCACAAACTTCTTT	1	2	2	AA2	-	.
chr22	15015458	15015484	chr22:15015458-15015484	0	GAACATTCCCTTACTTTGAGCACGTTT	1	2	7	AB2	-	.
chr22	15015578	15015599	chr22:15015578-15015599	0	AAGCATTCTCAGAAACTTGTTT	1	1	2	A2	-	.
chr22	15015795	15015821	chr22:15015795-15015821	0	GAACATGGCCTTTCATAGAGCAGGTTT	1	2	7	BD2	-	.
chr22	15015916	15015937	chr22:15015916-15015937	0	AAGCATTCTCAGAAACTTGTTG	1	2	2	AC2	-	.
chr22	15016427	15016448	chr22:15016427-15016448	0	AAGCATTCTCAGAAACTTGTTT	1	1	2	A2	-	.
chr22	15016644	15016670	chr22:15016644-15016670	0	GAACATTCCCTTTCATAGAGCAGGTTT	1	2	7	AB2	-	.
chr22	15016765	15016786	chr22:15016765-15016786	0	AAGGATTCTCAGAAACAAGTTT	2	2	2	AA1	-	.
chr22	15016936	15016957	chr22:15016936-15016957	0	AAGCATTCTCACAAACTTCTTT	1	2	2	AA2	-	.
chr22	15017157	15017183	chr22:15017157-15017183	0	GAACATTCCCTTACTTTGAGCACGTTT	1	2	7	AB2	-	.
chr22	15017277	15017298	chr22:15017277-15017298	0	AAGCATTCTCAGAAACTTGTTT	1	1	2	A2	-	.
chr22	15017494	15017520	chr22:15017494-15017520	0	GAACATGACCTTTCATAGAGCAGGTTT	1	2	7	BD2	-	.
chr22	15017615	15017636	chr22:15017615-15017636	0	AAGCATTCTCAGAAACTTGTTG	1	2	2	AC2	-	.
chr22	15018297	15018318	chr22:15018297-15018318	0	AAGCATTCTCAGAAACTTGTTT	1	1	2	A2	-	.
chr22	15018514	15018540	chr22:15018514-15018540	0	GAACATTCCCTTTCATAGAGCAGGTTT	1	2	7	AB2	-	.
chr22	15018806	15018827	chr22:15018806-15018827	0	AAGCATTCTCACAAACTTTTTT	1	2	2	AA2	-	.
chr22	15019027	15019053	chr22:15019027-15019053	0	GAACATTCCCTTACTTTGAGCACGTTT	1	2	7	AB2	-	.
chr22	15019147	15019168	chr22:15019147-15019168	0	AAGCATTCTCAGAAACTTGTTC	1	1	2	A2	-	.
chr22	15019364	15019390	chr22:15019364-15019390	0	GAACATGGCCTTTCATAGAGCAGGTTT	1	2	7	BD2	-	.
chr22	15019485	15019506	chr22:15019485-15019506	0	AAGCATTCTCAGAAACTTGTTG	1	2	2	AC2	-	.
chr22	15020167	15020188	chr22:15020167-15020188	0	AAGCATTCTCAGAAACTTGTTT	1	1	2	A2	-	.
chr22	15020505	15020526	chr22:15020505-15020526	0	AAGGATTCTCAGAAACAAGTTT	2	2	2	AA1	-	.
chr22	15020676	15020697	chr22:15020676-15020697	0	AAGCATTCTCACAAACTTCTTT	1	2	2	AA2	-	.
chr22	15021016	15021037	chr22:15021016-15021037	0	AAGCATTCTCAGAAACTTGTTT	1	1	2	A2	-	.
chr22	15021233	15021259	chr22:15021233-15021259	0	GAACATGGCCTTTCATAGAGCAGGTTT	1	2	7	BD2	-	.
chr22	15021354	15021373	chr22:15021354-15021373	0	AAGCATTCTCAGACAAACCT	1	2	0	AA2	-	.
chr22	15022041	15022062	chr22:15022041-15022062	0	AAGCATTCTCAGAAACTTGTTT	1	1	2	A2	-	.
chr22	15022258	15022284	chr22:15022258-15022284	0	GAACATTCCCTTTCATAGGACAGGTTT	1	2	7	AB2	-	.
chr22	15022379	15022400	chr22:15022379-15022400	0	AAGGATTCTCAGAAACAAGTTT	2	2	2	AA1	-	.
chr22	15022771	15022797	chr22:15022771-15022797	0	GAACATTCCCTTACTTTGAGCACGTTT	1	2	7	AB2	-	.
chr22	15022891	15022912	chr22:15022891-15022912	0	AAGCATTCTCAGAAACTTGTTG	1	2	2	AC2	-	.
chr22	15023108	15023134	chr22:15023108-15023134	0	GAACATGGCCTTTCATAGAGCAGGTTT	1	2	7	BD2	-	.
chr22	15023229	15023250	chr22:15023229-15023250	0	AAGCATCCTCAGAAACTTGTTG	1	2	2	AC2	-	.
chr22	15023558	15023590	chr22:15023558-15023590	0	AAACTAGACAGAAGGATTCTGAGAAACAAGTTT	1	2	13	CD	-	.
chr22	15023911	15023932	chr22:15023911-15023932	0	AAGCATTCTCAGAAACTTGTTT	1	1	2	A2	-	.
chr22	15024249	15024270	chr22:15024249-15024270	0	AAGGATTCTCAGAAACAAGTTT	2	2	2	AA1	-	.
chr22	15024421	15024442	chr22:15024421-15024442	0	AAGCATTCTCACAAACTTCTTT	1	2	2	AA2	-	.
chr22	15024642	15024668	chr22:15024642-15024668	0	GAACATTCCCTTACTATGAGCACGTTT	1	2	7	AB2	-	.
chr22	15024762	15024783	chr22:15024762-15024783	0	AAGCATTCTCAGAAACTTGTTC	1	1	2	A2	-	.
chr22	15024979	15025005	chr22:15024979-15025005	0	GAACATGGCCTTTCATAGAGCAGGTTT	1	2	7	BD2	-	.
chr22	15025102	15025123	chr22:15025102-15025123	0	AAGCATTCTCAGAAACTTGTTG	1	2	2	AC2	-	.
chr22	15025784	15025805	chr22:15025784-15025805	0	AAGCATTCTCAGAAACTTGTTT	1	1	2	A2	-	.
chr22	15026294	15026315	chr22:15026294-15026315	0	AAGCATTCTCACAAACTTCTTT	1	2	2	AA2	-	.
chr22	15026515	15026541	chr22:15026515-15026541	0	GAACATTCCCTTACTTTGAGCACGTTT	1	2	7	AB2	-	.
chr22	15026635	15026656	chr22:15026635-15026656	0	AAGCATTCTCAGAAACTTGTTC	1	1	2	A2	-	.
chr22	15026853	15026879	chr22:15026853-15026879	0	GAACATGGCCTTTCATAGAGCAGGTTT	1	2	7	BD2	-	.
chr22	15026974	15026995	chr22:15026974-15026995	0	AAGCATTCTCAGAAACTTGTTG	1	2	2	AC2	-	.
chr22	15027657	15027678	chr22:15027657-15027678	0	AAGCATTCTCAGAAACTTGTTT	1	1	2	A2	-	.
chr22	15028149	15028170	chr22:15028149-15028170	0	AAGCATTCTCACAAACTTCCTT	1	2	2	AA2	-	.
chr22	15028371	15028397	chr22:15028371-15028397	0	GAACATTCCCTTATTTTGAGCACGTTT	1	2	7	AB2	-	.
chr22	15028491	15028512	chr22:15028491-15028512	0	AAGCATTCTCAGAAACTTGTTC	1	1	2	A2	-	.
chr22	15028829	15028850	chr22:15028829-15028850	0	AAGCATTCTCAGAAACTTGTTG	1	2	2	AC2	-	.
chr22	15029340	15029361	chr22:15029340-15029361	0	AAGCATTCTCAGAAACTTGTTT	1	1	2	A2	-	.
chr22	15029900	15029926	chr22:15029900-15029926	0	GAACATTCCCTTACTTTGAGCACGTTT	1	2	7	AB2	-	.
chr22	15030020	15030041	chr22:15030020-15030041	0	AAGCATTCTCAGAAACTTGTTC	1	1	2	A2	-	.
chr22	15030358	15030379	chr22:15030358-15030379	0	AAGCATTCTCAGAAACTTGTTG	1	2	2	AC2	-	.
chr22	15031039	15031060	chr22:15031039-15031060	0	AAGCATTCTCAGAAACTTGTTT	1	1	2	A2	-	.
chr22	15031378	15031399	chr22:15031378-15031399	0	AAGGATTCTCAGAAACAAGTTT	2	2	2	AA1	-	.
chr22	15031549	15031570	chr22:15031549-15031570	0	AAGCATTCTCACAAACTTCTTT	1	2	2	AA2	-	.
chr22	15031769	15031795	chr22:15031769-15031795	0	GAACATTCCCTTACTTTGAGCACGTTT	1	2	7	AB2	-	.
chr22	15031889	15031910	chr22:15031889-15031910	0	AAGCATTCTCAGAAACTTGTTT	1	1	2	A2	-	.
chr22	15032106	15032132	chr22:15032106-15032132	0	GAACATGGCCTTTCATAGAGCAGGTTT	1	2	7	BD2	-	.
chr22	15032227	15032248	chr22:15032227-15032248	0	AAGCATTCTCAGAAACTTGTTG	1	2	2	AC2	-	.
chr22	15032909	15032930	chr22:15032909-15032930	0	AAGCATTCTCAGAAACTTGTTT	1	1	2	A2	-	.
chr22	15033247	15033268	chr22:15033247-15033268	0	AAGCATTCTCACAAACTTCTTT	1	2	2	AA2	-	.
chr22	15033468	15033494	chr22:15033468-15033494	0	GAACATTCCCTTACTTTGAGCACGTTT	1	2	7	AB2	-	.
chr22	15033588	15033609	chr22:15033588-15033609	0	AAGCATTCTCAGAAACTTGTTC	1	1	2	A2	-	.
chr22	15033805	15033831	chr22:15033805-15033831	0	GAACATGGCCTTTCATAGAGCAGGTTT	1	2	7	BD2	-	.
chr22	15033926	15033947	chr22:15033926-15033947	0	AAGCATTCTCAGAAACTTGTTG	1	2	2	AC2	-	.
chr22	15034437	15034458	chr22:15034437-15034458	0	AAGCATTCTCAGAAACTTGTTT	1	1	2	A2	-	.
chr22	15034775	15034796	chr22:15034775-15034796	0	AAGGATTCTCAGAAACAAGTTT	2	2	2	AA1	-	.
chr22	15034947	15034968	chr22:15034947-15034968	0	AAGCATTCTCACAAACTTCTTT	1	2	2	AA2	-	.
chr22	15035168	15035194	chr22:15035168-15035194	0	GAACATTCCCTTACTTTGAGCACGTTT	1	2	7	AB2	-	.
chr22	15035288	15035309	chr22:15035288-15035309	0	AAGCATTCTCAGAAACTTGTTC	1	1	2	A2	-	.
chr22	15035505	15035531	chr22:15035505-15035531	0	GAACATGGCCTTTCATAGAGCAGGTTT	1	2	7	BD2	-	.
chr22	15035626	15035647	chr22:15035626-15035647	0	AAGCATTCTCAGAAACTTGTTG	1	2	2	AC2	-	.
chr22	15036310	15036332	chr22:15036310-15036332	0	AAGCATTCTCAGCAAACTTGTTT	1	1	3	A2	-	.
chr22	15036649	15036670	chr22:15036649-15036670	0	AAGCATTCTCACAAACTTCTTT	1	2	2	AA2	-	.
chr22	15036870	15036896	chr22:15036870-15036896	0	GAACATTCCCTTACTTTGAGCACGTTT	1	2	7	AB2	-	.
chr22	15036990	15037011	chr22:15036990-15037011	0	AAGCATTCTCAGAAACTTGTTC	1	1	2	A2	-	.
chr22	15037207	15037233	chr22:15037207-15037233	0	GAACATGGCCTTTCATAGAGCAGGTTT	1	2	7	BD2	-	.
chr22	15037328	15037349	chr22:15037328-15037349	0	AAGCATTCTCAGAAACTTGTTG	1	2	2	AC2	-	.
chr22	15037669	15037690	chr22:15037669-15037690	0	AAGGATTCTCAGAAACAAGTTT	2	2	2	AA1	-	.
chr22	15038011	15038032	chr22:15038011-15038032	0	AAGCATTCTCAGAAACTTGTTT	1	1	2	A2	-	.
chr22	15038520	15038541	chr22:15038520-15038541	0	AAGCATTCTCACAAACTTCTTT	1	2	2	AA2	-	.
chr22	15038740	15038766	chr22:15038740-15038766	0	GAACATTCCCTTACTTTGAGCACGTTT	1	2	7	AB2	-	.
chr22	15038860	15038881	chr22:15038860-15038881	0	AAGCATTCTCAGAAACTTGTTT	1	1	2	A2	-	.
chr22	15039077	15039103	chr22:15039077-15039103	0	GAACATGGCCTTTCATAGAGCAGGTTT	1	2	7	BD2	-	.
chr22	15039198	15039219	chr22:15039198-15039219	0	AAGCATTCTCAGAAACTTGTTG	1	2	2	AC2	-	.
chr22	15039880	15039901	chr22:15039880-15039901	0	AAGCATTCTCAGAAACTTGTTT	1	1	2	A2	-	.
chr22	15040218	15040239	chr22:15040218-15040239	0	AAGGATTCTCAGAAACAAGTTT	2	2	2	AA1	-	.
chr22	15040389	15040410	chr22:15040389-15040410	0	AAGCATTCTCACAAACTTCTTT	1	2	2	AA2	-	.
chr22	15040610	15040636	chr22:15040610-15040636	0	GAACATTCCCTTACTTCGAGCACGTTT	1	2	7	AB2	-	.
chr22	15040730	15040751	chr22:15040730-15040751	0	AAGCATTCTCAGAAACTTGTTT	1	1	2	A2	-	.
chr22	15040947	15040976	chr22:15040947-15040976	0	GAACATGGCCTTTCATATTGAAACACGCTT	1	2	10	BD2	-	.
chr22	15041060	15041081	chr22:15041060-15041081	0	AAGCATTCTCAGAAACTTGTTG	1	2	2	AC2	-	.
chr22	15041571	15041592	chr22:15041571-15041592	0	AAGCATTCTCAGAAACTTGTTT	1	1	2	A2	-	.
chr22	15042080	15042101	chr22:15042080-15042101	0	AAGCATTCTCACAAACTTCTTT	1	2	2	AA2	-	.
chr22	15042301	15042327	chr22:15042301-15042327	0	GAACATTCCCTTACTTTGAGCACGTTT	1	2	7	AB2	-	.
chr22	15042421	15042442	chr22:15042421-15042442	0	AAGCATTCTCAGAAACTTGTTC	1	1	2	A2	-	.
chr22	15042751	15042772	chr22:15042751-15042772	0	AAGCATTCTCAGAAACTTGTTG	1	2	2	AC2	-	.
chr22	15042970	15042996	chr22:15042970-15042996	0	GAACATTCCCTTTCATAGAGCAGGTTT	1	2	7	AB2	-	.
chr22	15043434	15043455	chr22:15043434-15043455	0	AAGCATTCTCAGAAACTTGTTT	1	1	2	A2	-	.
chr22	15043772	15043793	chr22:15043772-15043793	0	AAGCATTCTCACAAACTTCTTT	1	2	2	AA2	-	.
chr22	15043994	15044020	chr22:15043994-15044020	0	GAACATTCCCTTACTTTGAGCACGTTT	1	2	7	AB2	-	.
chr22	15044114	15044135	chr22:15044114-15044135	0	AAGCATTCTCAGAAACTTGTTC	1	1	2	A2	-	.
chr22	15044331	15044357	chr22:15044331-15044357	0	GAACATGGCCTTTCATAGAGCAGGTTT	1	2	7	BD2	-	.
chr22	15044452	15044473	chr22:15044452-15044473	0	AAGCATTCTCAGAAACTTGTTG	1	2	2	AC2	-	.
chr22	15045135	15045156	chr22:15045135-15045156	0	AAGCATTCTCAGAAACTTGTTT	1	1	2	A2	-	.
chr22	15045472	15045493	chr22:15045472-15045493	0	GAGGATTCTCAGAAACAAGTTT	2	2	2	AA1	-	.
chr22	15045644	15045665	chr22:15045644-15045665	0	AAGCATTCTCACAAACTTCTTT	1	2	2	AA2	-	.
chr22	15045865	15045891	chr22:15045865-15045891	0	GAACATTCCCTTACTTCGAGCACGTTT	1	2	7	AB2	-	.
chr22	15045985	15046006	chr22:15045985-15046006	0	AAGCATTCTCAGAAACTTGTTT	1	1	2	A2	-	.
chr22	15046324	15046345	chr22:15046324-15046345	0	AAGCATTCTCAGAAACTTGTTG	1	2	2	AC2	-	.
chr22	15046835	15046856	chr22:15046835-15046856	0	AAGTATTCTCAGAAACTTGTTT	2	2	2	AA1	-	.
chr22	15047347	15047368	chr22:15047347-15047368	0	AAGCATTCTCACAAACTTCTTT	1	2	2	AA2	-	.
chr22	15047568	15047594	chr22:15047568-15047594	0	GAACATTCCCTTACTTTGAGCACGTTT	1	2	7	AB2	-	.
chr22	15047688	15047709	chr22:15047688-15047709	0	AAGCATTCTGAGAAACTTGTTC	1	2	2	AC1	-	.
chr22	15047905	15047931	chr22:15047905-15047931	0	GAACATGGCCTTTCATAGAGCAGGTTT	1	2	7	BD2	-	.
chr22	15048026	15048047	chr22:15048026-15048047	0	AAGCATTCTCAGAAACTTGTTG	1	2	2	AC2	-	.
chr22	15048366	15048387	chr22:15048366-15048387	0	AAGGATTCTCAGAAACAAGTTT	2	2	2	AA1	-	.
chr22	15048707	15048728	chr22:15048707-15048728	0	AAGCATTCTCAGAAACTTGTTT	1	1	2	A2	-	.
chr22	15049046	15049067	chr22:15049046-15049067	0	AAGGATTCTCAGAAACAAGTTT	2	2	2	AA1	-	.
chr22	15049217	15049238	chr22:15049217-15049238	0	AAGCATTCTCACAAACTTCTTT	1	2	2	AA2	-	.
chr22	15049438	15049464	chr22:15049438-15049464	0	GAACATTCCCTTACTTTGAGCACGTTT	1	2	7	AB2	-	.
chr22	15049558	15049579	chr22:15049558-15049579	0	AAGCATTCTCAGAAACTTGTTT	1	1	2	A2	-	.
chr22	15049776	15049802	chr22:15049776-15049802	0	GAACATGGCCTTTCATAGAGCAGGTTT	1	2	7	BD2	-	.
chr22	15049897	15049918	chr22:15049897-15049918	0	AAGCATTCTCAGAAACTTGTTG	1	2	2	AC2	-	.
chr22	15050116	15050142	chr22:15050116-15050142	0	GAACATTCCCTTTCATAGAGCAGGTTT	1	2	7	AB2	-	.
chr22	15050579	15050600	chr22:15050579-15050600	0	AAGCATTCTCAGAAACTTGTTT	1	1	2	A2	-	.
chr22	15051087	15051108	chr22:15051087-15051108	0	AAGCATTCTCACAAACTTGTTT	1	1	2	A2	-	.
chr22	15051308	15051334	chr22:15051308-15051334	0	GAACATTCCCTTACTTTGAGCACGTTT	1	2	7	AB2	-	.
chr22	15051428	15051449	chr22:15051428-15051449	0	AAGCATTCTCAGAAACTTGTTC	1	1	2	A2	-	.
chr22	15051766	15051787	chr22:15051766-15051787	0	AAGCATTCTCAGAAACTTGTTG	1	2	2	AC2	-	.
chr22	15051985	15052011	chr22:15051985-15052011	0	GAACATTCCCTTTCATAGAGCAGGTTT	1	2	7	AB2	-	.
chr22	15052095	15052127	chr22:15052095-15052127	0	AAACTAGACAGACGGATTCTGAGAAACAAGTTT	1	2	13	CD	-	.
chr22	15052448	15052469	chr22:15052448-15052469	0	AAGCATTCTCAGAAACTTGTTT	1	1	2	A2	-	.
chr22	15052787	15052809	chr22:15052787-15052809	0	AAGGATTCTCAGTAAACAAGTTT	2	2	3	AA1	-	.
chr22	15052959	15052980	chr22:15052959-15052980	0	AAGCATTCTCACAAACTTCTTT	1	2	2	AA2	-	.
chr22	15053300	15053321	chr22:15053300-15053321	0	AAGCATTCTCAGAAACTTGTTT	1	1	2	A2	-	.
chr22	15053517	15053543	chr22:15053517-15053543	0	GAACATGGCCTTTCATAGAGCAGGTTT	1	2	7	BD2	-	.
chr22	15053638	15053659	chr22:15053638-15053659	0	AAGCATTCTCAGAAACTTGTTT	1	1	2	A2	-	.
chr22	15154476	15154497	chr22:15154476-15154497	0	AAAAAAGTTTCTGGGAATGCTT	1	2	2	AA2	-	.
chr22	15154647	15154668	chr22:15154647-15154668	0	AGAGAAGTTTCTGGGAATGCTT	1	2	2	AA2	-	.
chr22	15154818	15154850	chr22:15154818-15154850	0	GAAGAAGTTTCTGAGAATACTTCTGACTAGTTT	1	2	13	AC2	-	.
chr22	15154935	15154960	chr22:15154935-15154960	0	AAACTACTCTAAAAAAAGAAATGTTC	1	2	6	AA2	-	.
chr22	15154989	15155010	chr22:15154989-15155010	0	AAAGAAGTTTCTTAGCATGTTT	1	2	2	AC2	-	.
chr22	15155160	15155181	chr22:15155160-15155181	0	AAAGTAGTTTCTGAGAATGCTT	1	2	2	AA2	-	.
chr22	15155331	15155352	chr22:15155331-15155352	0	AAAGAAGTTTCTGAGAATGCTT	1	2	2	AA2	-	.
chr22	15155842	15155863	chr22:15155842-15155863	0	AAAGATGTTTCTGAGAATGCTT	1	2	2	AA2	-	.
chr22	15156002	15156022	chr22:15156002-15156022	0	GAACATATCCCAAAGAAGTTT	1	2	1	AA2	-	.
chr22	15156184	15156205	chr22:15156184-15156205	0	AAAGAAGTTTCTGAAAATGCTT	1	2	2	AA2	-	.
chr22	15156526	15156547	chr22:15156526-15156547	0	AAAGAAGTTTCTGAGAATGCTT	1	2	2	AA2	-	.
chr22	15156641	15156667	chr22:15156641-15156667	0	AAAATTGCTCTATGAAAAGGAATGTTC	1	2	7	AA2	-	.
chr22	15156708	15156728	chr22:15156708-15156728	0	GAGAATGCTTCTGACTAGTTT	1	2	1	AC2	-	.
chr22	15157039	15157060	chr22:15157039-15157060	0	AAAGAAGTTTCTGAGAATGCTT	1	2	2	AA2	-	.
chr22	15157496	15157522	chr22:15157496-15157522	0	AAAATTGCTCTATGAATAGAAATGTTC	1	2	7	AA2	-	.
chr22	15157551	15157572	chr22:15157551-15157572	0	AAGGAAGTTTCTGAGAATGCTT	1	2	2	AA2	-	.
chr22	15158406	15158427	chr22:15158406-15158427	0	AAAGAAGTTTTGGAGAATGCTT	1	2	2	AA2	-	.
chr22	15158577	15158598	chr22:15158577-15158598	0	AAAGAAGTTTCTGAAAATGCTT	1	2	2	AA2	-	.
chr22	15159089	15159110	chr22:15159089-15159110	0	AAAGTAGTTTCTGAGAATGCTT	1	2	2	AA2	-	.
chr22	15159431	15159452	chr22:15159431-15159452	0	AAAGTAGTTTCTGAGAATGCCT	1	2	2	AA2	-	.
chr22	15159602	15159623	chr22:15159602-15159623	0	AAAGAAGTTTCTGAGAATGCTT	1	2	2	AA2	-	.
chr22	15159719	15159744	chr22:15159719-15159744	0	AAACTTCTCTTTCAAAAGAAATGCTC	1	2	6	AA2	-	.
chr22	15159944	15159965	chr22:15159944-15159965	0	AAAGAAGTTTCTGAGAATGCTT	1	2	2	AA2	-	.
chr22	15160115	15160136	chr22:15160115-15160136	0	AAAGAAGTTTCTGAGAATGCTT	1	2	2	AA2	-	.
chr22	15160625	15160646	chr22:15160625-15160646	0	AAAGAAGTTTCTGAGAATGCTT	1	2	2	AA2	-	.
chr22	15160963	15160984	chr22:15160963-15160984	0	AAAGAAGTTTCTGAGAATGCTT	1	2	2	AA2	-	.
chr22	15161303	15161324	chr22:15161303-15161324	0	AAAGAAGTTTCTGAGAATGCTT	1	2	2	AA2	-	.
chr22	15161474	15161495	chr22:15161474-15161495	0	AAAGAAGTTTCTAAGAATGCTT	1	2	2	AA2	-	.
chr22	15161645	15161666	chr22:15161645-15161666	0	AAATAAGTTTCAGAGAATGCTT	1	2	2	AA2	-	.
chr22	15162338	15162358	chr22:15162338-15162358	0	GAAAATGCTTCGGTCTAGTTT	1	2	1	AD2	-	.
chr22	15162497	15162518	chr22:15162497-15162518	0	AAAGTAGTTTCTGAGAATGCTT	1	2	2	AA2	-	.
chr22	15162839	15162860	chr22:15162839-15162860	0	AAAAAAGTTTCTGAGAATGCTT	1	2	2	AA2	-	.
chr22	15163009	15163030	chr22:15163009-15163030	0	AAAGTTGTTTCTGAGTATGCTT	1	2	2	AA2	-	.
chr22	15163691	15163712	chr22:15163691-15163712	0	AAAGAAGTTTCTGAGAATGCTT	1	2	2	AA2	-	.
chr22	15163861	15163882	chr22:15163861-15163882	0	AAAGAAGTTTCTGAGAATGCTT	1	2	2	AA2	-	.
chr22	15164542	15164563	chr22:15164542-15164563	0	AAAGAAGTTTCTGAGCCTGCTT	1	2	2	AB2	-	.
chr22	15165051	15165072	chr22:15165051-15165072	0	AAAAAAGTTTCTGAGAATGCCT	1	2	2	AA2	-	.
chr22	15165167	15165193	chr22:15165167-15165193	0	AAACCTGCTCTATGAAAAGGAATGTTC	1	2	7	AB2	-	.
chr22	15165391	15165412	chr22:15165391-15165412	0	AAAGAAGTTTCTGAGAATGCTT	1	2	2	AA2	-	.
chr22	15165562	15165583	chr22:15165562-15165583	0	AAAGAAGTTTCTGAGAATGCTT	1	2	2	AA2	-	.
chr22	15166760	15166781	chr22:15166760-15166781	0	AAAAAAGTTTCTGAGAATGCTT	1	2	2	AA2	-	.
chr22	15166930	15166951	chr22:15166930-15166951	0	AAAGAAGTTTCTGAGAATGCTT	1	2	2	AA2	-	.
chr22	15167272	15167293	chr22:15167272-15167293	0	AAAGAAGTTTCTGAGAATGCTT	1	2	2	AA2	-	.
chr22	15167730	15167756	chr22:15167730-15167756	0	AAACCTGCTCTATGAAAAGGAATGTTT	1	2	7	AB2	-	.
chr22	15168061	15168082	chr22:15168061-15168082	0	AAGATTGTTTCAAGACTTCTCT	1	2	2	AA2	-	.
chr22	15168469	15168490	chr22:15168469-15168490	0	AAAGTAGTTTCTGAGAATGCTT	1	2	2	AA2	-	.
chr22	15168927	15168952	chr22:15168927-15168952	0	AAACCTGCTTTATTAAAGGAAAGCTT	1	2	6	AB2	-	.
chr22	15168982	15169003	chr22:15168982-15169003	0	AAAGAAGTTTCTGAGAATGCTT	1	2	2	AA2	-	.
chr22	15169666	15169687	chr22:15169666-15169687	0	AAAAAAGTTTTTGAGAAAGCTT	1	2	2	AA2	-	.
chr22	15169952	15169977	chr22:15169952-15169977	0	AAACATGCTATATCAAAAGAAAGTTT	1	2	6	AC2	-	.
chr22	15170007	15170028	chr22:15170007-15170028	0	AAAGAAGTTTCAGAGAATGCTT	1	2	2	AA2	-	.
chr22	15170178	15170199	chr22:15170178-15170199	0	AAAGAAGTTTCTGAGCATGCTT	2	1	2	A1	-	.
chr22	15170285	15170305	chr22:15170285-15170305	0	GAGAGTGTTTCAAACATGCTC	3	2	1	AB4	-	.
chr22	15170692	15170713	chr22:15170692-15170713	0	AAAGAAGTTTTTGAGAATGCTT	1	2	2	AA2	-	.
chr22	15170733	15170759	chr22:15170733-15170759	0	AGACATTCCCGTTTCCAAAGAAAGCCT	1	2	7	AA2	-	.
chr22	15170968	15170988	chr22:15170968-15170988	0	AAGAATGTTTCAAACCTGCTC	1	2	1	AB2	-	.
chr22	15171204	15171225	chr22:15171204-15171225	0	AAACAAGTTTATGAGAATGCTT	1	1	2	A2	-	.
chr22	15171374	15171395	chr22:15171374-15171395	0	AAAGTAGTTTCTGAGAATGCTT	1	2	2	AA2	-	.
chr22	15171490	15171516	chr22:15171490-15171516	0	AAAATTGCTCTATGAAAAGGGAAGTTT	1	2	7	AA2	-	.
chr22	15172400	15172421	chr22:15172400-15172421	0	AAAAAAGTTTTTGAGAAAGCTT	1	2	2	AA2	-	.
chr22	15172675	15172695	chr22:15172675-15172695	0	AAGAGTGTTTCAAACATGCTC	3	2	1	AB4	-	.
chr22	15172741	15172762	chr22:15172741-15172762	0	AAAGAAGTTTCTGAGAATGCTT	1	2	2	AA2	-	.
chr22	15173421	15173442	chr22:15173421-15173442	0	AAAGAAGTTCCTGAGAATGCTT	1	2	2	AA2	-	.
chr22	15174103	15174124	chr22:15174103-15174124	0	AAAAAAGTTTTTGAGAAAGCTT	1	2	2	AA2	-	.
chr22	15174378	15174398	chr22:15174378-15174398	0	AAGAGTGTTTCAAACATGCTC	3	2	1	AB4	-	.
chr22	15174783	15174804	chr22:15174783-15174804	0	AAAGAAGTTTTTGAGAATGCTT	1	2	2	AA2	-	.
chr22	15175125	15175146	chr22:15175125-15175146	0	AGAGTTGTTTCTGAGAATGCTT	1	2	2	AA2	-	.
chr22	15175638	15175659	chr22:15175638-15175659	0	AAAGATGTTTCTGAGAATGCTT	1	2	2	AA2	-	.
chr22	15175806	15175831	chr22:15175806-15175831	0	AAAGAAGTTTTTGAGAAAGCATCTCT	1	2	6	AA2	-	.
chr22	15175977	15175998	chr22:15175977-15175998	0	AAACTAGTTTCTGAGAATGCTT	1	1	2	A2	-	.
chr22	15176830	15176851	chr22:15176830-15176851	0	AAAGAAGTTTCTGAGAATGCTT	1	2	2	AA2	-	.
chr22	15177105	15177125	chr22:15177105-15177125	0	AAGATTGTTTCAAACCTGCTC	1	2	1	AB2	-	.
chr22	15177171	15177192	chr22:15177171-15177192	0	AGAGAAGTTTCTGGGAATGCTT	1	2	2	AA2	-	.
chr22	15177511	15177532	chr22:15177511-15177532	0	AAAGAAGTTTCTGAGTATGCTT	1	2	2	AA2	-	.
chr22	15177799	15177824	chr22:15177799-15177824	0	AAACTTCTCCATGAAAAGGTATGTTC	1	2	6	AA2	-	.
chr22	15177844	15177874	chr22:15177844-15177874	0	AAACATCCTTAAGAAGTTTCTGAGAATGCTT	1	2	11	AA2	-	.
chr22	15177969	15177995	chr22:15177969-15177995	0	AAACCTGCTCTATCAAAAGAAAAGTTC	1	2	7	AB2	-	.
chr22	15178195	15178216	chr22:15178195-15178216	0	AAAGAAGTTTCTGAGAATGCTT	1	2	2	AA2	-	.
chr22	15178537	15178558	chr22:15178537-15178558	0	AAAGAAGTTTCTGAGAATGCTT	1	2	2	AA2	-	.
chr22	15178708	15178729	chr22:15178708-15178729	0	AAAGAAGTTTCTGAGAATGCTT	1	2	2	AA2	-	.
chr22	15178824	15178850	chr22:15178824-15178850	0	AAACCTGCTCTGACTAAAGGAATGTTC	1	2	7	AB2	-	.
chr22	15180414	15180435	chr22:15180414-15180435	0	GAAGAAGTTTCTGAGAATGCTT	1	2	2	AA2	-	.
chr22	15183141	15183162	chr22:15183141-15183162	0	GAAGAAGTTTCTGAGAATGCTT	1	2	2	AA2	-	.
chr22	15186218	15186239	chr22:15186218-15186239	0	AAAGAAGTTTCTAAAAATGCTT	1	2	2	AA2	-	.
chr22	15187927	15187948	chr22:15187927-15187948	0	AAAGAAGTTTCTGAGAATGCTT	1	2	2	AA2	-	.
chr22	15188098	15188119	chr22:15188098-15188119	0	AAACAAGTTTCTGAGAATGCTT	1	1	2	A2	-	.
chr22	15188269	15188290	chr22:15188269-15188290	0	AAAGAAGTTTCTGAGAATGCTT	1	2	2	AA2	-	.
chr22	15188440	15188461	chr22:15188440-15188461	0	AAAGAAGTTTCTGAGAATGCTT	1	2	2	AA2	-	.
chr22	15189743	15189768	chr22:15189743-15189768	0	AAACCTGCTCTATCAAAAGAAAGCTT	1	2	6	AB2	-	.
chr22	15189810	15189830	chr22:15189810-15189830	0	GAGAATGCTTCTGACTAGTTT	1	2	1	AC2	-	.
chr22	15189969	15189990	chr22:15189969-15189990	0	AAACAAGTTACTGAGAATGCTT	1	2	2	AC2	-	.
chr22	15190309	15190330	chr22:15190309-15190330	0	AAAGAAGTTTCTGAGAATGCTT	1	2	2	AA2	-	.
chr22	15190479	15190500	chr22:15190479-15190500	0	AAAGAAGTTTCTGAGAATGTTT	1	2	2	AA2	-	.
chr22	15190653	15190674	chr22:15190653-15190674	0	AAAGAAGTTTCTGAGAATGCTT	1	2	2	AA2	-	.
chr22	15190995	15191016	chr22:15190995-15191016	0	AAAGAAGTTTGTGAGAATGCTT	1	2	2	AA2	-	.
chr22	15191336	15191368	chr22:15191336-15191368	0	AAACAAGTTTCTGAGAATGATGCTGTCTAGTTT	1	2	13	CD	-	.
chr22	15191507	15191528	chr22:15191507-15191528	0	AAAGAAGTTTCTGAGAAAGTTT	1	2	2	AA2	-	.
chr22	15192524	15192545	chr22:15192524-15192545	0	AAAGAAGTTTCTGAGAATGCTC	1	2	2	AA2	-	.
chr22	15192706	15192726	chr22:15192706-15192726	0	GAGAATGCTTCAGTCTAGTTT	1	2	1	AD2	-	.
chr22	15192810	15192835	chr22:15192810-15192835	0	AAACCTGCTCTATCAAAAGAAAGCTT	1	2	6	AB2	-	.
chr22	15193208	15193229	chr22:15193208-15193229	0	AAACAAGTTTGTGAGGATGCTT	1	1	2	A2	-	.
chr22	15193720	15193741	chr22:15193720-15193741	0	AAAGAAGTTTCTGAGAATGCTT	1	2	2	AA2	-	.
chr22	15193837	15193862	chr22:15193837-15193862	0	AAACTTCTCTATGATAAAGTATGTCC	1	2	6	AA2	-	.
chr22	15194062	15194085	chr22:15194062-15194085	0	AAAGAAGTTTCTGAGAACAATTCT	1	2	4	AA2	-	.
chr22	15194233	15194254	chr22:15194233-15194254	0	AAAGAAGCTTCTGAGAATGCTT	1	2	2	AA2	-	.
chr22	15194570	15194591	chr22:15194570-15194591	0	AAAGAAGTTTCTGAGAATGCTT	1	2	2	AA2	-	.
chr22	15194738	15194759	chr22:15194738-15194759	0	AAAGAAGTTTCTGAGAATGCTT	1	2	2	AA2	-	.
chr22	15195080	15195101	chr22:15195080-15195101	0	AAAGAAGTTTCTGAGAATGCTT	1	2	2	AA2	-	.
chr22	15195196	15195221	chr22:15195196-15195221	0	AAACCTGCTCTATCTAAAGAAAGCTT	1	2	6	AB2	-	.
chr22	15195251	15195272	chr22:15195251-15195272	0	AAAGAAGTTTCTGAGAAAGCTT	1	2	2	AA2	-	.
chr22	15195422	15195443	chr22:15195422-15195443	0	AAAGAAGTTTCTGAGAATGCTT	1	2	2	AA2	-	.
chr22	15195592	15195613	chr22:15195592-15195613	0	AAAGAAGTTTCTGAGAATGCTT	1	2	2	AA2	-	.
chr22	15195934	15195955	chr22:15195934-15195955	0	AAAGAAGTTTCTGAGAATGCTT	1	2	2	AA2	-	.
chr22	15196050	15196076	chr22:15196050-15196076	0	AAACCTGCTCTATCAAAAGAAATGTTC	1	2	7	AB2	-	.
chr22	15196276	15196297	chr22:15196276-15196297	0	AAAGAAGTTTCTGGGAATGCTT	1	2	2	AA2	-	.
chr22	15196447	15196468	chr22:15196447-15196468	0	AAAAAAGTTTCTGAGAATGCTT	1	2	2	AA2	-	.
chr22	15196618	15196639	chr22:15196618-15196639	0	AAAAAAGTTTCTGAGAATGCCT	1	2	2	AA2	-	.
chr22	15196789	15196810	chr22:15196789-15196810	0	AAAGTAGTTTCTGAGAAAGCTT	1	2	2	AA2	-	.
chr22	15197131	15197156	chr22:15197131-15197156	0	AAAGAAGTTTCTGAGAAAACTTCTCT	1	2	6	AA2	-	.
chr22	15197302	15197323	chr22:15197302-15197323	0	AAAGAAGTTTCTGAGAATGCTT	1	2	2	AA2	-	.
chr22	15197643	15197664	chr22:15197643-15197664	0	AAAGAAGTTTCTGAGAATGCTT	1	2	2	AA2	-	.
chr22	15197814	15197835	chr22:15197814-15197835	0	AAAGAAGTTTCTGAGAATGCTT	1	2	2	AA2	-	.
chr22	15198844	15198865	chr22:15198844-15198865	0	AAAGAAGTTTCTAAAAAAGCTT	1	2	2	AA2	-	.
chr22	15202892	15202920	chr22:15202892-15202920	0	AAACTTGTCAGAATGCTTCTGCCTAGTTT	1	3	9	CCD2	-	.
chr22	15203220	15203252	chr22:15203220-15203252	0	GAGGTTGTTTGTTTTTTTCTTGTAAATTTGTTT	1	2	13	AA2	-	.
chr22	15206510	15206531	chr22:15206510-15206531	0	AAAGAAGCTTGTGAGAATGTTT	1	2	2	AA2	-	.
chr22	15207928	15207949	chr22:15207928-15207949	0	AAAGATGTTTCAGAGAATGCTC	1	2	2	AA2	-	.
chr22	15208957	15208976	chr22:15208957-15208976	0	GAACTTACTCAGACTTCTTC	1	2	0	AA2	-	.
chr22	15215478	15215510	chr22:15215478-15215510	0	GGGGTTGTTTGTTTTTTTCTTGTAAATTTGTTT	1	2	13	AA2	-	.
chr22	15220188	15220211	chr22:15220188-15220211	0	TGCTTTGTTTACCTAAGCAAGCCT	1	3	4	ACD1	-	.
chr22	15224467	15224499	chr22:15224467-15224499	0	GGGGTTGTTTGTTTTTTTCTTGTAAATTTGTTT	1	2	13	AA2	-	.
chr22	15226723	15226751	chr22:15226723-15226751	0	AGGCATGCACCACCACGCCAAGCTAATTT	1	2	9	AD2	-	.
chr22	15227123	15227145	chr22:15227123-15227145	0	AGACAAGCCTAGCCAACATGGCG	1	3	3	CCD1	-	.
chr22	15232014	15232042	chr22:15232014-15232042	0	TAACATTCTTTAGAGAGCAGGACTTGCCT	1	2	9	AC1	-	.
chr22	15233616	15233647	chr22:15233616-15233647	0	AGGGCTGTTCACAATGGAGCCTGGACATGCTG	1	3	12	ABC1	-	.
chr22	15233701	15233722	chr22:15233701-15233722	0	TGACTTGTCTTGTGGCTTACTT	1	3	2	ACC1	-	.
chr22	15235078	15235102	chr22:15235078-15235102	0	AGGATAGTTTTTAAGGGAAATGCCT	1	2	5	AA2	-	.
chr22	15235484	15235514	chr22:15235484-15235514	0	AAACCTGTTTTTTATGTTTGGAAAGTAGCCT	1	2	11	AB2	-	.
chr22	15235542	15235573	chr22:15235542-15235573	0	AAACATGTACTCGAAGCAGAAGTAACTAGTTG	1	3	12	CCD2	-	.
chr22	15238557	15238576	chr22:15238557-15238576	0	GGGCATGTTGGCGCATGTCT	4	2	0	CD	-	.
chr22	15240307	15240335	chr22:15240307-15240335	0	AAACATTTCCTTAAAATCAAGACTTGCTT	1	1	9	A2	-	.
chr22	15243153	15243180	chr22:15243153-15243180	0	GAACTTTTTCACAAAAATGGACAATTTT	1	2	8	AA2	-	.
chr22	15244692	15244716	chr22:15244692-15244716	0	AGACATTTTCCTTTTGACCTTGTTT	1	2	5	AD2	-	.
chr22	15246631	15246650	chr22:15246631-15246650	0	GGACCTGCCTGAAATTGCTC	1	2	0	AB2	-	.
chr22	15249267	15249293	chr22:15249267-15249293	0	AAGCTCATTTTCTGTGGAGACAAGTCT	1	2	7	AB1	-	.
chr22	15256786	15256814	chr22:15256786-15256814	0	AGGCATGCACCACGATGCCCAGCTAGTTT	1	2	9	CD	-	.
chr22	15259500	15259525	chr22:15259500-15259525	0	AAACTTGCTAACATTTAGACAAACTA	1	3	6	ACC1	-	.
chr22	15267181	15267210	chr22:15267181-15267210	0	GAGCATGTACAATGCTATTAGAAAAAGTTT	1	2	10	AD2	-	.
chr22	15269323	15269353	chr22:15269323-15269353	0	AAACATTCCTATTTTTCTATGAAAATAGTTT	1	2	11	AA2	-	.
chr22	15269961	15269985	chr22:15269961-15269985	0	AAGCTTTTTTAGATTAATCATGTTT	1	2	5	AD2	-	.
chr22	15273976	15274003	chr22:15273976-15274003	0	GGACATTTTACTACTTTCTAACTAGCTC	1	3	8	ACC2	-	.
chr22	15283676	15283704	chr22:15283676-15283704	0	AAACAAATTTACAAGAAAAAAACAACCCC	1	2	9	AA2	-	.
chr22	15286083	15286105	chr22:15286083-15286105	0	AAGGATGCTTTTTGGGCATGTCT	2	1	3	A1	-	.
chr22	15290047	15290066	chr22:15290047-15290066	0	AAAAAAGCCAAGACATGTTA	4	3	0	ACC1	-	.
chr22	15290639	15290669	chr22:15290639-15290669	0	AAATTTGCCTTGCTGGAGTGTTAACTTGTTA	1	3	11	ACC1	-	.
chr22	15291130	15291149	chr22:15291130-15291149	0	AGGCAAGCTTAGGCAACACA	2	3	0	ACD2	-	.
chr22	15293505	15293536	chr22:15293505-15293536	0	AGACTTGCTTTTTTATCCATTCTGACAATCTA	1	3	12	ACC1	-	.
chr22	15294330	15294359	chr22:15294330-15294359	0	GAGCTAACTCCCCATACCCGAGGCAAGGCC	1	2	10	AD2	-	.
chr22	15299040	15299064	chr22:15299040-15299064	0	GGACAATTCCTGTAAGAACATATCT	1	2	5	AA2	-	.
chr22	15299862	15299884	chr22:15299862-15299884	0	AAGCATGCCTTTAAAAAAAGTGT	2	2	3	AD1	-	.
chr22	15304119	15304151	chr22:15304119-15304151	0	AAACAAATTTACAAGAAAAAAACAAACAATCCC	1	2	13	AA2	-	.
chr22	15305477	15305496	chr22:15305477-15305496	0	AGATTTGCTTGAGCAAACCT	1	2	0	AA2	-	.
chr22	15307311	15307333	chr22:15307311-15307333	0	GAACATGTCTCCAGGGCATGTCA	2	1	3	C1	-	.
chr22	15308961	15308991	chr22:15308961-15308991	0	AAACATGTCCACATTATTAAAAGTGTTGCTT	2	2	11	AD1	-	.
chr22	15313520	15313539	chr22:15313520-15313539	0	AAACATGTTTAAGCATTTTC	4	1	0	A1	-	.
chr22	15324949	15324968	chr22:15324949-15324968	0	GAACAAGTTTGAGTAATTCC	1	2	0	AA1	-	.
chr22	15330950	15330977	chr22:15330950-15330977	0	AATCTAGCCTCGGTGACAGAGCAAGACT	1	2	8	DD3	-	.
chr22	15339349	15339369	chr22:15339349-15339369	0	AAACTAGTTTATAAAAAGTTA	1	3	1	ACC2	-	.
chr22	15341422	15341443	chr22:15341422-15341443	0	AGAAATGTTCATAAACAAGTTG	1	2	2	AC2	-	.
chr22	15344725	15344744	chr22:15344725-15344744	0	AAAAATGTTTAAACAAACTT	1	2	0	AA2	1.0	.
chr22	15368440	15368471	chr22:15368440-15368471	0	GGACAAACTTTTGGAACTCAGCAGCCATGTTC	1	2	12	AD2	-	.
chr22	15377574	15377597	chr22:15377574-15377597	0	GAACTCGTTGACAGAGACAAGCTC	1	2	4	BC1	2.0	.
chr22	15398926	15398957	chr22:15398926-15398957	0	AGACAAACTTTCATACCCTTGGAGCCATGTTC	1	2	12	AD2	-	.
chr22	15423180	15423210	chr22:15423180-15423210	0	AACAATGCTTCGAGGGTTTGAAAGCTTGTCC	1	2	11	AD4	2.0	.
chr22	15443895	15443926	chr22:15443895-15443926	0	GAACAATTCTACGGGGTTGTGAATGCTTGTCC	1	2	12	AD2	1.0	.
chr22	15456900	15456931	chr22:15456900-15456931	0	GAACACGTCTACGATTATCTGAAAGTTTGTCC	1	2	12	AB2	4.0	.
chr22	15471742	15471771	chr22:15471742-15471771	0	TGACATGTCACTCCATATGTAGACCAGCCT	1	3	10	BCC2	1.0	.
chr22	15479680	15479705	chr22:15479680-15479705	0	AGTATTGCCTTTTGAAAGGCAAGTCT	1	2	6	AD4	-	.
chr22	15481232	15481256	chr22:15481232-15481256	0	GAGCTTGTTTCACTGCAACTAGATG	1	3	5	CCD1	-	.
chr22	15481628	15481649	chr22:15481628-15481649	0	AGGCTTATTTTTAAGCTTTTTT	1	2	2	AA2	-	.
chr22	15484964	15484987	chr22:15484964-15484987	0	GGGGTTGTTTATGTGGGCATATTC	1	2	4	AA2	-	.
chr22	15488495	15488525	chr22:15488495-15488525	0	AGACTTGCCTCTCTACTTACTAGATTTTTTT	1	2	11	AA1	1.0	.
chr22	15491606	15491636	chr22:15491606-15491636	0	GGGCTTCTTTTGAGGAAAATAGAAATTGCTC	1	2	11	AA2	-	.
chr22	15498373	15498397	chr22:15498373-15498397	0	AAACTGGTACAAGACAGGCATGCCC	2	2	5	BD1	-	.
chr22	15499579	15499611	chr22:15499579-15499611	0	AAACAAATTTACAAGAAAAAAACAAACAACCCC	1	2	13	AA2	-	.
chr22	15504514	15504546	chr22:15504514-15504546	0	AGTCTTGTTTTGTCAGATTACCAGGGCTGGTTT	1	2	13	BD3	1.0	.
chr22	15510446	15510467	chr22:15510446-15510467	0	GCACATGTTGCCGGGCATGCCC	2	2	2	CD	-	.
chr22	15520169	15520188	chr22:15520169-15520188	0	AGAGAAGCCCAGAATAGCTT	1	2	0	AA2	-	.
chr22	15522033	15522057	chr22:15522033-15522057	0	AAGCAAGCACATATTGAACAAGTGC	1	2	5	DD2	-	.
chr22	15526672	15526700	chr22:15526672-15526700	0	GGGCAAGCTCTTTGTAAATAATGATGCCT	2	2	9	AD1	1.0	.
chr22	15530047	15530073	chr22:15530047-15530073	0	AAACTCGCTCCCATTTATAGCAAGTTT	1	2	7	BC2	-	.
chr22	15533423	15533455	chr22:15533423-15533455	0	AAACAAATTTGCAAGAAAAATACAAACAATCCC	1	2	13	AA2	-	.
chr22	15538671	15538695	chr22:15538671-15538695	0	AAACATTTTTCATTCAAATTTGTTC	1	2	5	AA2	-	.
chr22	15540954	15540978	chr22:15540954-15540978	0	AAGCTAACCCAAGAAAATCTTGCCT	1	2	5	AD2	-	.
chr22	15542660	15542690	chr22:15542660-15542690	0	AGACATGATTGTAATTGCCTAAAGCAATTCT	1	2	11	AD2	-	.
chr22	15546599	15546624	chr22:15546599-15546624	0	AAGCAAGCCTAATGGGAGGCAAATCT	1	1	6	A1	-	.
chr22	15547899	15547925	chr22:15547899-15547925	0	ATCCATGTCCCTGCAAAGGACATGCTC	1	2	7	DD4	-	.
chr22	15549690	15549710	chr22:15549690-15549710	0	GAACATCCATAGAACTAGCTC	2	2	1	AD1	1.0	.
chr22	15552755	15552776	chr22:15552755-15552776	0	GTGCAAATTCCTGGGCAAGTTC	1	2	2	AD1	-	.
chr22	15553922	15553943	chr22:15553922-15553943	0	GGGCAAGCCAGGGGACTCGCTG	1	3	2	BCC1	-	.
chr22	15554232	15554252	chr22:15554232-15554252	0	ATGCTTGCCCCAGGCTTCCCT	1	2	1	AD3	-	.
chr22	15555939	15555960	chr22:15555939-15555960	0	GAGCAACTTCCTAGGCAACCCT	1	2	2	AA2	-	.
chr22	15559022	15559050	chr22:15559022-15559050	0	TAACTAGCTGTGTGACTTTGAGAAAGTCC	1	3	9	ACC2	1.0	.
chr22	15561542	15561569	chr22:15561542-15561569	0	GAACTAGTTCTTCTTTGATAACTGGCTC	1	2	8	BC1	-	.
chr22	15563124	15563154	chr22:15563124-15563154	0	GAACAAGCCCTTCTTTGACTTCAACCTGCTT	1	2	11	BC1	-	.
chr22	15567330	15567349	chr22:15567330-15567349	0	AGACATGCACACACATGTTT	3	2	0	DD2	-	.
chr22	15567952	15567973	chr22:15567952-15567973	0	AGGCAAGTTTGGGAAATAGTGC	1	2	2	AD1	-	.
chr22	15570424	15570444	chr22:15570424-15570444	0	TCAGTAGTTCGAGACTAGCCT	1	3	1	ACD1	1.0	.
chr22	15575444	15575468	chr22:15575444-15575468	0	ATGCATGCTTTGAACAGGTATGCCC	1	2	5	AD2	-	.
chr22	15576917	15576948	chr22:15576917-15576948	0	CACCCTGTCTTCTACAATGATTGAACTAGTTT	1	3	12	BCD1	2.0	.
chr22	15577383	15577406	chr22:15577383-15577406	0	AAACAAACTCAAAAAGACATTTCC	1	2	4	AA2	-	.
chr22	15577438	15577457	chr22:15577438-15577457	0	TAACATCTTTAAGCAAGTCA	3	3	0	ACC2	-	.
chr22	15578450	15578481	chr22:15578450-15578481	0	AGACTACTCTAGTCTATACCATGAAAATGTTC	1	2	12	AA2	-	.
chr22	15579005	15579030	chr22:15579005-15579030	0	AAACATGTCCACACAAAAACCTGCAC	2	2	6	BD1	-	.
chr22	15579185	15579206	chr22:15579185-15579206	0	AAGCAATCTCAAATACATGTTT	1	2	2	AD2	-	.
chr22	15582638	15582669	chr22:15582638-15582669	0	AGAATAGTCTTTTCAAAAAATTAAGGATGTTC	1	2	12	AA2	1.0	.
chr22	15582773	15582795	chr22:15582773-15582795	0	AGACCAGCCTGATCAACATGTTT	1	2	3	BC2	1.0	.
chr22	15584694	15584724	chr22:15584694-15584724	0	AAACAAGCACTGCTGTTGAGTGAGCCTGCTC	1	2	11	BD2	-	.
chr22	15585480	15585502	chr22:15585480-15585502	0	AGACTAGCCTGGCCAACATGGTG	1	3	3	CCD1	-	.
chr22	15588492	15588512	chr22:15588492-15588512	0	AAGCTTGCTCTACACATCCTC	2	2	1	AD1	-	.
chr22	15589397	15589417	chr22:15589397-15589417	0	AGAAAAGCCCAAGACTACCTT	1	2	1	AA2	-	.
chr22	15589754	15589778	chr22:15589754-15589778	0	TTGCTTGCTCTTTGGGGACTAGCCC	1	2	5	CD	1.0	.
chr22	15589825	15589847	chr22:15589825-15589847	0	AAACATTTATAAGAAACAAGCCC	2	2	3	AD1	-	.
chr22	15591169	15591194	chr22:15591169-15591194	0	CAAAATGTCAATATGCAGGCATGCCT	1	3	6	ACC1	-	.
chr22	15591295	15591325	chr22:15591295-15591325	0	AAACATCTCAACGAGGTAAAGTAACTTGCCC	1	3	11	ACC2	1.0	.
chr22	15593254	15593285	chr22:15593254-15593285	0	AGACAAGTTTGTCACCTTTCCGGACCTTGGTT	1	2	12	DD1	-	.
chr22	15596637	15596656	chr22:15596637-15596656	0	AGACAAGCCTGAACAACATT	3	2	0	AD4	-	.
chr22	15596698	15596722	chr22:15596698-15596722	0	TAGCTAGTCATGGTGGCACTTGCCT	1	3	5	CCD2	-	.
chr22	15600806	15600834	chr22:15600806-15600834	0	GAACAAGATTTTTCATTGCAAAATTGTTT	1	2	9	AD2	-	.
chr22	15602582	15602604	chr22:15602582-15602604	0	GCACTTGTTGGATGGGCATGTCC	1	2	3	CD	-	.
chr22	15608702	15608722	chr22:15608702-15608722	0	GGGCTTGCCCTGGATTAGGCT	1	2	1	AD1	-	.
chr22	15609222	15609241	chr22:15609222-15609241	0	AGACTAGCTTGGGCAATATA	2	3	0	ACD2	2.0	.
chr22	15609635	15609659	chr22:15609635-15609659	0	AGACTTGCTTGACACAGGGTTGCCG	1	2	5	AC1	-	.
chr22	15612606	15612634	chr22:15612606-15612634	0	TGGCTAGCCCCAAATCTCCAAGCTTGACG	1	3	9	CCD1	2.0	.
chr22	15612975	15612999	chr22:15612975-15612999	0	AATCAAGTTCTTTCCAAGCTAGTAT	1	2	5	DD3	2.0	.
chr22	15618102	15618132	chr22:15618102-15618132	0	AAACTAGTCAGATTTTAGACTGGGCATGGTG	1	3	11	CCD1	-	.
chr22	15622468	15622493	chr22:15622468-15622493	0	CTGTATGCTCCCAGGTAAACTTGTCT	1	3	6	ACD1	-	.
chr22	15624986	15625015	chr22:15624986-15625015	0	TAGCTTGCTCTAGATGTTCAGAGCTGCCTT	1	3	10	ABC2	1.0	.
chr22	15628520	15628547	chr22:15628520-15628547	0	AGACTGGTCTGCGCTTGTCAGCAAGTCA	1	3	8	BCC2	2.0	.
chr22	15629568	15629588	chr22:15629568-15629588	0	AAGGATGTTAAGAACTTGCCC	1	2	1	AC1	-	.
chr22	15630898	15630919	chr22:15630898-15630919	0	AGATAATTCTCTGGACTAGTCT	1	2	2	AA1	-	.
chr22	15631101	15631123	chr22:15631101-15631123	0	GAATATGCTCCTCAAGCTACTTT	1	2	3	AA2	-	.
chr22	15631636	15631664	chr22:15631636-15631664	0	AGAGAAGCTTAGTTATGTTAAGCATGTCA	1	2	9	AC2	1.0	CTCF-only,CTCF-bound
chr22	15642331	15642355	chr22:15642331-15642355	0	GAGCAAGTCTTAAGACAACAAATCA	1	3	5	ACC1	-	.
chr22	15649188	15649216	chr22:15649188-15649216	0	AAGCAATCTTGAGCAAAAAGAACAAACCT	1	2	9	AA2	-	.
chr22	15650722	15650745	chr22:15650722-15650745	0	AAACTTGTGTGTGCAAGCATCTTT	1	2	4	AD2	-	.
chr22	15651998	15652026	chr22:15651998-15652026	0	AGATTTGTTCTTTCTGCTTAGTCTTGCTT	1	2	9	AD2	-	.
chr22	15652762	15652781	chr22:15652762-15652781	0	CATGTTGCTTGGGCTTGTCT	2	3	0	ACD1	-	.
chr22	15655253	15655283	chr22:15655253-15655283	0	AAACCACTTCTCATAGTGTGAGAGCTAGTTT	1	2	11	AB1	-	.
chr22	15657775	15657804	chr22:15657775-15657804	0	AAAGTTGTTCCACCTTTCCAGAACAAACCT	1	2	10	AA2	-	.
chr22	15660745	15660775	chr22:15660745-15660775	0	GAACATGTTTTGTCTAATTCAAAGCTTATTT	2	1	11	A1	-	.
chr22	15663119	15663147	chr22:15663119-15663147	0	AGACCTGTTTTTAGATTCTAGTCTTGCCT	1	2	9	BD2	-	.
chr22	15663878	15663897	chr22:15663878-15663897	0	GAGTTAGCTTCAACTTGTCA	3	3	0	ACC1	-	.
chr22	15665169	15665201	chr22:15665169-15665201	0	AGAAATGCCTATGCCAGTCTTTTGGGCATTTTT	1	2	13	AA2	-	.
chr22	15667437	15667456	chr22:15667437-15667456	0	AAACTTGTTCTAATTAGCCA	2	3	0	ACC2	-	.
chr22	15672041	15672069	chr22:15672041-15672069	0	AGGCAAATCCTTCCAGAGTAGGCAAATCC	1	2	9	AA2	-	.
chr22	15673795	15673819	chr22:15673795-15673819	0	AGGCTTGCTTTGGCTATGCAGGCTC	1	2	5	BD1	-	.
chr22	15677066	15677098	chr22:15677066-15677098	0	GAATTTGCTTGTTTTTCTATGCCAGGCTTATTT	1	2	13	AA2	-	.
chr22	15682285	15682317	chr22:15682285-15682317	0	AGAAATGCCTATGCCAGTCCTTTGGGCATTTTT	1	2	13	AA2	-	.
chr22	15684386	15684411	chr22:15684386-15684411	0	TAACTTGTCTAGGTGAAAGCTAGGTC	1	2	6	CD	-	.
chr22	15684948	15684973	chr22:15684948-15684973	0	TGACAAGCTCCGAGGCACACTAGTTG	1	3	6	CCD2	-	.
chr22	15690608	15690630	chr22:15690608-15690630	0	GGACAAGCTCCACAGAGCTGCCT	1	2	3	AB1	4.0	.
chr22	15693202	15693234	chr22:15693202-15693234	0	AAACTTGTTTCTGGGGATTTGTAAATGAAGTTT	1	2	13	AD1	-	.
chr22	15693762	15693790	chr22:15693762-15693790	0	ATGTTTGCCTGCTGGGCTTGAGCAAGCTG	1	3	9	ACD1	-	.
chr22	15696173	15696192	chr22:15696173-15696192	0	AAGAAAACTTAAACATGTCT	2	2	0	AA1	-	.
chr22	15696960	15696979	chr22:15696960-15696979	0	CAACAAGTCTAGGCTTATTC	2	2	0	AC2	-	.
chr22	15697029	15697058	chr22:15697029-15697058	0	AAAAATGTTTCCTTGAAGCCAGGCATGTTG	1	2	10	AC2	-	.
chr22	15700317	15700347	chr22:15700317-15700347	0	AGGTAATTTTCGTGTGGCAGTGAGCTAGTCC	1	2	11	AA1	1.0	.
chr22	15701066	15701094	chr22:15701066-15701094	0	AGGCTTGTTCTAAAGGGTCAGAGGAGTTC	1	2	9	AB1	-	.
chr22	15701412	15701444	chr22:15701412-15701444	0	AGCCTTGTCCATGAAGCATCACTAGGCATGTGT	1	2	13	DD3	-	.
chr22	15704414	15704438	chr22:15704414-15704438	0	AGGCAAGTTCATGATAGACATTTTA	1	2	5	AC3	-	.
chr22	15707257	15707286	chr22:15707257-15707286	0	AGAATTGTTTCAAAAGATGAAAATAAGTCT	1	2	10	AA2	-	.
chr22	15719299	15719323	chr22:15719299-15719323	0	CATCTAGTCGCAGGAAAGCAAGCTC	1	3	5	CCD1	2.0	.
chr22	15724250	15724272	chr22:15724250-15724272	0	AGACTTTTTCTTTAAGCAAGTCC	1	1	3	A2	-	.
chr22	15725076	15725098	chr22:15725076-15725098	0	GGACTTGCTTAAAAAAGAAGTCT	1	1	3	A2	-	.
chr22	15726329	15726360	chr22:15726329-15726360	0	AGGCATCTCCTTTCCTGAGTTTCAGCTTGCTT	1	2	12	AC2	-	.
chr22	15728035	15728064	chr22:15728035-15728064	0	GGGGTTGTTTATTTTCTTGTAAATTTGTTT	1	2	10	AA2	-	.
chr22	15728972	15728996	chr22:15728972-15728996	0	GGCCTTGCCTGGCATGCACAAGCTT	1	2	5	DD2	-	.
chr22	15729298	15729322	chr22:15729298-15729322	0	GTGCATGCCAGGCAAGGGCAAGCTG	1	3	5	CCD1	1.0	.
chr22	15729600	15729619	chr22:15729600-15729619	0	GAGCCAGCTTGGCCTTGCTC	1	2	0	BD2	-	.
chr22	15729875	15729901	chr22:15729875-15729901	0	GAATTTGTGCCAAGGCAGGACAAGCTC	1	2	7	AD1	-	.
chr22	15729942	15729961	chr22:15729942-15729961	0	AGGCAAGGCCAAGCTGGCTC	1	2	0	BD2	-	.
chr22	15730234	15730258	chr22:15730234-15730258	0	CAACTTGGCCTTGGCCGGCATGCCC	1	3	5	CCD2	-	.
chr22	15730505	15730531	chr22:15730505-15730531	0	GAATTTGTTCCAAGGCAGGACAAACTC	1	2	7	AA2	1.0	.
chr22	15730572	15730591	chr22:15730572-15730591	0	AGGCAAGGCCAAGCTGGCTC	1	2	0	BD2	-	.
chr22	15731382	15731409	chr22:15731382-15731409	0	TAACACGCTGCTCTGAGTGAGCTTGTCC	1	3	8	BCC2	-	.
chr22	15731578	15731597	chr22:15731578-15731597	0	GAGCCAGCTTGGCCTTGCCC	1	2	0	BD2	1.0	.
chr22	15731854	15731880	chr22:15731854-15731880	0	AAATTTGTGCCAAGGCAGGACAAGCTC	1	2	7	AD1	-	.
chr22	15731921	15731940	chr22:15731921-15731940	0	AGGCAAGGCCAAGCTGGCTC	1	2	0	BD2	-	.
chr22	15732213	15732237	chr22:15732213-15732237	0	CAGCTTGTCCTTGCCCGGCATGCAC	1	3	5	CCD1	3.0	.
chr22	15732740	15732759	chr22:15732740-15732759	0	GAGCCAGCTTGGCCTTGCCC	1	2	0	BD2	-	.
chr22	15733018	15733044	chr22:15733018-15733044	0	GAATTTGTGCCAAGGCAGGACAAGCTC	1	2	7	AD1	-	.
chr22	15733085	15733104	chr22:15733085-15733104	0	AGGCAAGGCCGAGCTGGCTC	1	2	0	BD2	-	.
chr22	15733377	15733401	chr22:15733377-15733401	0	CAGCTTGGCCTTGGCCAGCATGCCC	1	3	5	CCD2	-	.
chr22	15733646	15733672	chr22:15733646-15733672	0	AAATTTGTGCCAAGGCAGGACAAGCTC	1	2	7	AD1	-	.
chr22	15733713	15733732	chr22:15733713-15733732	0	AGGCAAGGCCAAGCTGGCTC	1	2	0	BD2	-	.
chr22	15733984	15734008	chr22:15733984-15734008	0	CAGCTTGTCCTTGCCCGGCATGCAC	1	3	5	CCD1	-	.
chr22	15734789	15734815	chr22:15734789-15734815	0	GAATTTGTGCCAAGGCAGGACAAGCTC	1	2	7	AD1	-	.
chr22	15734856	15734875	chr22:15734856-15734875	0	AGGCAAGGCCGAGCTGGCTC	1	2	0	BD2	-	.
chr22	15735148	15735172	chr22:15735148-15735172	0	CAGCTTGGCCTTGGCCGGCATGCCC	1	3	5	CCD2	1.0	.
chr22	15735486	15735505	chr22:15735486-15735505	0	AGGGAAGCCCAAGCTGGCTC	3	2	0	AB3	-	.
chr22	15735958	15735977	chr22:15735958-15735977	0	GAGCCAGCCTGGCCTTGCCC	1	2	0	BD2	1.0	.
chr22	15736296	15736323	chr22:15736296-15736323	0	TAACACGCTGCTCTGAGTGAGCTTGTCC	1	3	8	BCC2	-	.
chr22	15736490	15736509	chr22:15736490-15736509	0	GAGCCAGCTTGGCCTTGCCT	1	2	0	BD2	-	.
chr22	15736766	15736792	chr22:15736766-15736792	0	AAATTTGTGCCAAGGCAGGACAAGCTC	1	2	7	AD1	-	.
chr22	15736833	15736852	chr22:15736833-15736852	0	AGGCAAGGCCAAGCTGGCTC	1	2	0	BD2	-	.
chr22	15737125	15737149	chr22:15737125-15737149	0	CAGCTTGTCCTTGCCCGGCATGCAC	1	3	5	CCD1	-	.
chr22	15737648	15737676	chr22:15737648-15737676	0	GAGCCAGCTTGGCCTTGCCGGGCATGTAC	2	2	9	BD3	1.0	.
chr22	15737926	15737952	chr22:15737926-15737952	0	GAATTTGTGCCAAGGCAGGACAAGCTC	1	2	7	AD1	1.0	.
chr22	15737993	15738012	chr22:15737993-15738012	0	AGACAAGGCCAAACTGGCTC	1	2	0	BD2	-	.
chr22	15738295	15738319	chr22:15738295-15738319	0	AGCCTTGCCCAGCATGCACAAGCCT	1	2	5	DD2	-	.
chr22	15738581	15738604	chr22:15738581-15738604	0	GGACAAGCTCACTTGGAGTAGCGT	1	2	4	AD1	-	.
chr22	15738631	15738650	chr22:15738631-15738650	0	AGGCAAGGCCAAGCTGGCTC	1	2	0	BD2	-	.
chr22	15738929	15738953	chr22:15738929-15738953	0	CAGCTTGCCCTTGCCCAGCATGCAC	1	3	5	CCD1	-	.
chr22	15739269	15739288	chr22:15739269-15739288	0	AGGCAAGGCCAAGCTGGCTT	1	2	0	BD2	1.0	.
chr22	15741094	15741121	chr22:15741094-15741121	0	AGGTTAGTTTGTAAAATCAGGTAAGTTT	1	2	8	AA2	-	.
chr22	15745320	15745344	chr22:15745320-15745344	0	AAACAAGTTTTAGAAACAAATGTTT	2	2	5	AD1	-	.
chr22	15746135	15746161	chr22:15746135-15746161	0	AGGCAAGCCACTATGCCTGGCTAATTT	1	3	7	ACC1	-	.
chr22	15750895	15750914	chr22:15750895-15750914	0	AGACTTTCCCTGGCTTGCTG	2	3	0	ACC2	-	.
chr22	15755156	15755186	chr22:15755156-15755186	0	AAACAAGTTTAATGTACAAAGAGTCATCCCC	2	2	11	AD1	-	.
chr22	15762935	15762960	chr22:15762935-15762960	0	AAACAAGTTTTCATTCCAGCTTTCTC	1	2	6	AC1	2.0	.
chr22	15763623	15763652	chr22:15763623-15763652	0	TGGCTTGCCTCTCTTTCTGTAAGCAAATGT	1	3	10	ACD2	-	.
chr22	15764371	15764395	chr22:15764371-15764395	0	GGAATAGTTTATGAAAGACTCGCCT	1	2	5	AB3	1.0	.
chr22	15770269	15770299	chr22:15770269-15770299	0	GGACTTCTCTCCCTAATCACTAAAGTAGCTT	1	2	11	AA2	-	.
chr22	15771486	15771508	chr22:15771486-15771508	0	ATGCAAGCATTCCAGGCATGCTT	1	2	3	DD1	1.0	.
chr22	15772612	15772638	chr22:15772612-15772638	3	TGACAAGTGTATGACTCAAACATGTCT	1	2	7	CD	-	.
chr22	15772691	15772710	chr22:15772691-15772710	3	AGGCTTGCACAGGCATGTCT	4	1	0	D2	-	.
chr22	15772841	15772864	chr22:15772841-15772864	2	GGGGAAGCTGATAAGAACTTGTTT	1	2	4	AC1	-	.
chr22	15773247	15773279	chr22:15773247-15773279	0	TAACAAGTCCTGCCTTGAGGAAGAAGGAAGTTT	1	2	13	AC2	-	.
chr22	15777282	15777305	chr22:15777282-15777305	0	GGGCTTGTTCCAGAAGGCTTGAGG	1	3	4	CDD3	-	.
chr22	15780850	15780870	chr22:15780850-15780870	0	GGATTAGCTCTGGGGAAGTTC	1	2	1	AA2	-	.
chr22	15782646	15782673	chr22:15782646-15782673	0	AGCCAGGTTCTCTAAAAAAAACAAGCTC	1	2	8	BD1	-	.
chr22	15789315	15789346	chr22:15789315-15789346	0	CACATTGCTTTCCATGGTGTCCGAACTAGTTT	1	3	12	ACD1	-	.
chr22	15791451	15791473	chr22:15791451-15791473	0	ATTCAAGTTTTTAAAACTTGTTT	1	2	3	DD4	-	.
chr22	15793512	15793534	chr22:15793512-15793534	0	GATGTAGCTCAGAAAACATGTTG	1	3	3	ACD1	-	.
chr22	15793736	15793764	chr22:15793736-15793764	0	GAGCAAGATGGAGCTCAGAGAACATGCTG	1	3	9	CCD2	-	.
chr22	15798023	15798043	chr22:15798023-15798043	0	AAACTTTTCTTAAGCTTACCT	1	2	1	AA2	-	.
chr22	15799415	15799442	chr22:15799415-15799442	0	GAGTTTGTTTAGTTAGTAAAATTTGTCT	1	2	8	AA2	-	.
chr22	15804628	15804648	chr22:15804628-15804648	0	AAACAATCCTGAAACTTGTAT	1	2	1	AD2	-	.
chr22	15806131	15806157	chr22:15806131-15806157	0	GGGAAAGCTCACTAAGGAAGCTACTCC	1	2	7	AA2	-	.
chr22	15808495	15808514	chr22:15808495-15808514	0	AGGCTTCCTCAGCCATGCTT	3	2	0	AD2	-	.
chr22	15812686	15812708	chr22:15812686-15812708	0	AGACAGGTCACATAAACATGTTA	1	3	3	BCC2	-	.
chr22	15814592	15814618	chr22:15814592-15814618	0	AAACTTCTTTCTCATGCAAACTATCCC	1	2	7	AA2	1.0	.
chr22	15815202	15815226	chr22:15815202-15815226	0	GGACATGCTCTGTAATGACAATCCA	1	3	5	ACC1	-	.
chr22	15817578	15817610	chr22:15817578-15817610	0	GGGCTTGCCTGAGCTGGGAGGCCCAGCATATCT	1	2	13	AC1	-	.
chr22	15821871	15821893	chr22:15821871-15821893	0	GTAGAAGCTCCTGGGACAAGCCG	1	3	3	ACD1	-	.
chr22	15822372	15822391	chr22:15822372-15822391	0	AGACTAGCCTGGGCAACACA	2	3	0	ACD2	-	.
chr22	15823136	15823156	chr22:15823136-15823156	0	AAGCATATTTAAGCCAAGTCC	1	2	1	AD2	-	.
chr22	15825353	15825374	chr22:15825353-15825374	0	GGAGAAGCCTGCAGGCTACCTC	1	2	2	AA2	1.0	.
chr22	15825443	15825465	chr22:15825443-15825465	0	GGGCAAGTTTCAGAAACTCACTG	1	3	3	ABC2	1.0	.
chr22	15826703	15826735	chr22:15826703-15826735	0	AAACTTGCTTTAGCAATCAATGCAGAAGAGTCC	1	2	13	AB1	-	.
chr22	15828817	15828849	chr22:15828817-15828849	0	AGACCAGCCTGGACAACATGGCAAAACACGTCT	1	2	13	BB2	-	.
chr22	15831602	15831621	chr22:15831602-15831621	0	AGACAAGCCTGGGCAACATA	2	3	0	ACD2	-	.
chr22	15834546	15834573	chr22:15834546-15834573	0	AGGCATTTCTGAATTTCAGGACCAGTCC	1	2	8	AB2	-	.
chr22	15835051	15835078	chr22:15835051-15835078	0	TGACATGTGCTCCACTGAAGGCTAGTCA	1	3	8	CCD2	-	.
chr22	15839230	15839257	chr22:15839230-15839257	0	AAGCAGGCTTTGAAAAAGTGGCTTGTCT	1	2	8	BC2	-	.
chr22	15842901	15842932	chr22:15842901-15842932	0	CAACTTGTCACACACTTTATCCAAACCAGTTC	1	3	12	BCC2	-	.
chr22	15844462	15844481	chr22:15844462-15844481	0	CAGGTAGCCTGGACTAGTCA	3	3	0	ACC1	-	.
chr22	15845373	15845405	chr22:15845373-15845405	0	AAACTTGTTAAAGCCATGTAACTAACCAAGCTT	1	2	13	CD	-	.
chr22	15847310	15847329	chr22:15847310-15847329	0	AAACTAGTAGAAACTTGCCT	3	2	0	CD	-	.
chr22	15848067	15848091	chr22:15848067-15848091	0	AGATTTGCCCTTTTGAGGCTATTCC	1	2	5	AA2	-	.
chr22	15848846	15848866	chr22:15848846-15848866	0	GGTCTTGCCCAAGGCCTGCCT	1	2	1	BD2	-	.
chr22	15853106	15853138	chr22:15853106-15853138	0	GAGCATGTTTACAGCCATTCTATGAAAAAGTGT	2	2	13	AD1	-	.
chr22	15854225	15854256	chr22:15854225-15854256	0	GAACTTGTTCTTGCGGTGATTCAGGAAGGCCC	1	2	12	AB1	-	.
chr22	15854572	15854604	chr22:15854572-15854604	0	AGACCAGCTCTCTGCCCAGGGCCAGGCAAGGCC	1	2	13	BD3	2.0	.
chr22	15855360	15855385	chr22:15855360-15855385	0	GGACATGTCCATTTTGGAAGAAACTT	2	2	6	AA1	-	.
chr22	15855598	15855626	chr22:15855598-15855626	0	GAGCAAGTATCATTCCAGAAAATAAGTTT	1	2	9	AD2	-	.
chr22	15857038	15857060	chr22:15857038-15857060	0	AGACATGCAAATACAGCTTGTTT	1	3	3	CCD2	-	.
chr22	15858596	15858617	chr22:15858596-15858617	0	AAACTTGACTATGACCAAGTTT	1	2	2	DD2	-	.
chr22	15858955	15858983	chr22:15858955-15858983	0	AAATAAGTTTTATTTTTATAGGAATGTTT	1	2	9	AA2	-	.
chr22	15864756	15864782	chr22:15864756-15864782	0	GTACTTGTCTTGTATGGAAGCTTGGTT	1	2	7	DD3	-	.
chr22	15868953	15868984	chr22:15868953-15868984	0	AGACTTGATTAGATTTTTGATAAAGCATATCT	1	2	12	AD2	-	.
chr22	15870744	15870763	chr22:15870744-15870763	0	AGACTTGACTATGCAAGTTT	2	2	0	DD2	-	.
chr22	15871519	15871542	chr22:15871519-15871542	0	AGGCAACCCTCTGTGAGGATGCCC	1	2	4	AA2	-	.
chr22	15872766	15872785	chr22:15872766-15872785	0	TTGCTAGCTCAGGCTAGTTT	3	2	0	CD	-	.
chr22	15874933	15874962	chr22:15874933-15874962	0	AAACTTGTTAATTCCAGTGTAAGCAAGATG	1	3	10	CCD1	-	.
chr22	15875475	15875500	chr22:15875475-15875500	0	AAACATTCTCTAGTTTGAGGAAGTCC	1	2	6	AA2	1.0	.
chr22	15875941	15875960	chr22:15875941-15875960	0	TAACATGTTTTAACAAACTT	4	3	0	ACC1	-	.
chr22	15878162	15878193	chr22:15878162-15878193	0	TGCCATGCTTGGGGATTTTAATGGGCAAGTTA	1	3	12	CCD1	-	.
chr22	15886538	15886557	chr22:15886538-15886557	0	GAGCATGACTGGGCATGCTC	4	1	0	D2	-	.
chr22	15893793	15893813	chr22:15893793-15893813	0	GGGCATCTCCAAAGGAAGCTT	1	2	1	AA2	-	.
chr22	15894288	15894309	chr22:15894288-15894309	0	GAGGAAGCTTGTAAACAAATTT	1	2	2	AA2	-	.
chr22	15894361	15894385	chr22:15894361-15894385	0	TTCCAAGTCTGGTGTGGGCTTGCTT	1	3	5	CDD2	-	.
chr22	15896079	15896099	chr22:15896079-15896099	0	GAGCTTACCTAAAACAAACCC	1	2	1	AA2	-	.
chr22	15901082	15901108	chr22:15901082-15901108	0	AGGATAGTCCTTGCAGGAGACATGTTT	2	1	7	A1	-	.
chr22	15902014	15902043	chr22:15902014-15902043	0	CAGCTTGTTAGGAGCCTTCAAGACATCCCT	1	3	10	ACC1	-	.
chr22	15904310	15904337	chr22:15904310-15904337	0	GAGCTTGCCCAGGAGCACAGGGTAGTAC	1	2	8	AD1	-	.
chr22	15904584	15904606	chr22:15904584-15904606	0	AAGCTTCCTTTAGAGGGAAGCTT	1	2	3	AA2	-	.
chr22	15904687	15904706	chr22:15904687-15904706	0	AAGCTTCTCCAAGCAGGCTT	1	2	0	AB2	-	.
chr22	15907765	15907792	chr22:15907765-15907792	0	AAATTAGTTCTTCTATTTGGCCTAGTCT	1	2	8	AD2	-	.
chr22	15910143	15910173	chr22:15910143-15910173	0	AAACAACCTCTTGCAACACTAAGACTAGTTT	1	1	11	A2	-	.
chr22	15911407	15911432	chr22:15911407-15911432	0	AAATAATCTCCTTTGAAAGCATGTCC	2	2	6	AA1	-	dELS
chr22	15913288	15913319	chr22:15913288-15913319	0	TAACTAGTCTCTAAGACATTCAGAACTTTCCT	1	2	12	AC2	-	.
chr22	15917140	15917162	chr22:15917140-15917162	0	AGACTAGCCTGGCTAACATGGTG	1	3	3	CCD1	-	.
chr22	15918298	15918328	chr22:15918298-15918328	0	AAACTATATCATTCCACCCCAGGACAAGCCC	1	2	11	AD1	-	.
chr22	15918427	15918458	chr22:15918427-15918458	0	GTCCAAGTTCTCATCTGAGGCAAGGCAAGTCT	1	2	12	DD4	-	.
chr22	15920262	15920288	chr22:15920262-15920288	0	TGACAAGTCCCCCTCGCAGACATTCTC	1	2	7	AC2	-	.
chr22	15925295	15925316	chr22:15925295-15925316	0	GGGCATGTCCTTAAACTAGGCA	2	2	2	CD	-	.
chr22	15925321	15925349	chr22:15925321-15925349	0	AAACTTTCTTAATTAACTGAGACCTGTCT	1	2	9	AB2	1.0	.
chr22	15928141	15928171	chr22:15928141-15928171	0	TATCATGTTCCCCTCAGCCGCTGGCATGTCT	1	3	11	CCD1	-	.
chr22	15928943	15928964	chr22:15928943-15928964	0	AGAAAAGCTGCCGGACATGCCT	1	2	2	AC1	-	.
chr22	15930856	15930884	chr22:15930856-15930884	0	CAGCTTGCTTTAAGGGACAAAGATTGTCC	1	2	9	AC2	-	.
chr22	15935296	15935315	chr22:15935296-15935315	0	GCAATTGTCTAAGCTTGTCA	2	3	0	ACD1	-	.
chr22	15936990	15937022	chr22:15936990-15937022	0	AAACATGCCTCCCTTTTGCTGCCAGATTTGTTT	1	1	13	A2	-	.
chr22	15940638	15940659	chr22:15940638-15940659	0	AAACTAGTTTCTGAGTATTCTT	2	2	2	AA1	-	.
chr22	15941319	15941340	chr22:15941319-15941340	0	AAACTAGTTTCTGAGAATTCTT	2	2	2	AA1	-	.
chr22	15941661	15941682	chr22:15941661-15941682	0	AAACAAGTTTCTGAGAATTCTT	2	2	2	AA1	-	.
chr22	15942003	15942024	chr22:15942003-15942024	0	AAACTAGTTTCTGAGTATTCTT	2	2	2	AA1	-	.
chr22	15942345	15942366	chr22:15942345-15942366	0	AAACTAGTTTCTGAGAATTCTT	2	2	2	AA1	-	.
chr22	15942684	15942705	chr22:15942684-15942705	0	AAACTAGTTTCTGAGAATTCTT	2	2	2	AA1	-	.
chr22	15943026	15943049	chr22:15943026-15943049	0	AAACAAGTTTCTGAGAACTCTTCT	1	2	4	AB4	-	.
chr22	15943368	15943389	chr22:15943368-15943389	0	AAACTAGTTTCTGAGTATTCTT	2	2	2	AA1	-	.
chr22	15943710	15943731	chr22:15943710-15943731	0	AAACTAGTTTCTGAGAATTCTT	2	2	2	AA1	-	.
chr22	15944049	15944070	chr22:15944049-15944070	0	AAACTAGTTTCTGAGAATTCTT	2	2	2	AA1	-	.
chr22	15944391	15944414	chr22:15944391-15944414	0	AAACAAGTTTCTGAGAACTCTTCT	1	2	4	AB4	-	.
chr22	15944733	15944754	chr22:15944733-15944754	0	AAACTAGTTTCTGAGTATTCTT	2	2	2	AA1	-	.
chr22	15945075	15945096	chr22:15945075-15945096	0	AAACTAGTTTCTGAGAATTCTT	2	2	2	AA1	-	.
chr22	15946098	15946119	chr22:15946098-15946119	0	AAACTAGTTTCTGAGTATTCTT	2	2	2	AA1	-	.
chr22	15946440	15946461	chr22:15946440-15946461	0	AAACTAGTTTCTGAGAATTCTT	2	2	2	AA1	-	.
chr22	15946779	15946800	chr22:15946779-15946800	0	AAACTAGTTTCTGAGAATTCTT	2	2	2	AA1	-	.
chr22	15947121	15947144	chr22:15947121-15947144	0	AAACAAGTTTCTGAGAACTCTTCT	1	2	4	AB4	-	.
chr22	15947463	15947484	chr22:15947463-15947484	0	AAACTAGTTTCTGAGTATTCTT	2	2	2	AA1	-	.
chr22	15947805	15947826	chr22:15947805-15947826	0	AAACTAGTTTCTGAGAATTCTT	2	2	2	AA1	-	.
chr22	15948144	15948165	chr22:15948144-15948165	0	AAACTAGTTTCTGAGAATTTTT	2	2	2	AA1	-	.
chr22	15948486	15948507	chr22:15948486-15948507	0	AAACAAGTTTCTGAGAATTCTT	2	2	2	AA1	-	.
chr22	15948602	15948628	chr22:15948602-15948628	0	AAACCTGCTCTATCAAAAGGAATGTTC	1	2	7	AB2	-	.
chr22	15948828	15948849	chr22:15948828-15948849	0	AAACTAGTTTCTGAGTATTCTT	2	2	2	AA1	-	.
chr22	15949170	15949191	chr22:15949170-15949191	0	AAACTAGTTTCTGAGAATTCTT	2	2	2	AA1	-	.
chr22	15949509	15949530	chr22:15949509-15949530	0	AAACTAGTTTCTGAGAATACTT	2	2	2	AA1	-	.
chr22	15949956	15949976	chr22:15949956-15949976	0	AAGAGTGTTTCAAACATGCTC	3	2	1	AB4	-	.
chr22	15950193	15950214	chr22:15950193-15950214	0	AAACTAGTTTCTGAGTATTCTT	2	2	2	AA1	-	.
chr22	15950535	15950556	chr22:15950535-15950556	0	AAACTAGTTTCTGAGAATTCTT	2	2	2	AA1	-	.
chr22	15950874	15950895	chr22:15950874-15950895	0	AAACTAGTTTCTGAGAATTCTT	2	2	2	AA1	-	.
chr22	15951216	15951237	chr22:15951216-15951237	0	AAACAAGTTTCTGAGAATTCTT	2	2	2	AA1	-	.
chr22	15951558	15951579	chr22:15951558-15951579	0	AAACTAGTTTCTGAGTATTCTT	2	2	2	AA1	-	.
chr22	15951900	15951921	chr22:15951900-15951921	0	AAACTAGTTTCTGAGAATTCTT	2	2	2	AA1	-	.
chr22	15952239	15952260	chr22:15952239-15952260	0	AAACTAGTTTCTGAGAATTCTT	2	2	2	AA1	-	.
chr22	15952581	15952602	chr22:15952581-15952602	0	AAACAAGTTTCTGAGAATTCTT	2	2	2	AA1	-	.
chr22	15952697	15952723	chr22:15952697-15952723	0	AAACCTGCTCTATCAAAAGGAATGTTC	1	2	7	AB2	-	.
chr22	15952923	15952944	chr22:15952923-15952944	0	AAACTAGTTTCTGAGTATTCTT	2	2	2	AA1	-	.
chr22	15953029	15953048	chr22:15953029-15953048	0	AGAGTATTTCAAACTAGCTC	1	2	0	AA1	-	.
chr22	15953262	15953283	chr22:15953262-15953283	0	AAGCAAGTTTCTGAGAATTCTT	2	2	2	AA1	-	.
chr22	15953603	15953624	chr22:15953603-15953624	0	AAACTAGTTTCTGAGAATTCTT	2	2	2	AA1	-	.
chr22	15953942	15953963	chr22:15953942-15953963	0	AAACAAGTTTCTGAGAATTCTT	2	2	2	AA1	-	.
chr22	15954624	15954647	chr22:15954624-15954647	0	AAACTAGTTTCTGAGAACTTTTCT	1	1	4	A1	-	.
chr22	15954964	15954985	chr22:15954964-15954985	0	AAGCATGTTTCTGAGAATTCTT	2	2	2	AA1	-	.
chr22	15955305	15955326	chr22:15955305-15955326	0	AAACTAGTTTCTGAGAATTCTT	2	2	2	AA1	-	.
chr22	15955818	15955839	chr22:15955818-15955839	0	AAACATGTTTCTCAGAATGCTT	1	2	2	AC1	-	.
chr22	15955989	15956010	chr22:15955989-15956010	0	AAACTAGCTTCTGAGAATGCTT	1	1	2	A2	-	.
chr22	15956105	15956131	chr22:15956105-15956131	0	AAACGTGCTCTATGAAAGGGAATGTTC	1	2	7	AB2	-	.
chr22	15956502	15956523	chr22:15956502-15956523	0	AAACTAGTTTCTGAGAATTCTT	2	2	2	AA1	-	.
chr22	15956618	15956644	chr22:15956618-15956644	0	AAACCTGCTCTATGAAAGGGAATGTTC	1	2	7	AB2	-	.
chr22	15956960	15956985	chr22:15956960-15956985	0	AAACCTGCTCTATCAAAAGAAAGTTT	1	2	6	AB2	-	.
chr22	15957131	15957157	chr22:15957131-15957157	0	AAACCTGCTCTATGAAAGGGAATGTTC	1	2	7	AB2	-	.
chr22	15957525	15957548	chr22:15957525-15957548	0	AAACAAGTTTCTGAGAACTCTTCT	1	2	4	AB4	-	.
chr22	15957866	15957887	chr22:15957866-15957887	0	AAACAAGTGTCTGAGAATGCTT	1	2	2	AD2	-	.
chr22	15958379	15958400	chr22:15958379-15958400	0	AAACTAGTTTCTGAGAATTCCT	2	2	2	AA1	-	.
chr22	15958892	15958913	chr22:15958892-15958913	0	AAACTAGTTTCTGAGAATTCTT	2	2	2	AA1	-	.
chr22	15958997	15959017	chr22:15958997-15959017	0	AAGTGTGTTTCAAACTTGCTC	1	2	1	AB4	-	.
chr22	15959234	15959266	chr22:15959234-15959266	0	CAACTAGTTTCTGAGAATTCTTCTGTCTAGTTT	1	3	13	CCD2	-	.
chr22	15959576	15959597	chr22:15959576-15959597	0	AAACTAGTTTCTGAGTATTCTT	2	2	2	AA1	-	.
chr22	15959918	15959950	chr22:15959918-15959950	0	AAACTAGTTTCTGAGATCTCTTCTGTCTAGTTT	1	2	13	CD	-	.
chr22	15960259	15960280	chr22:15960259-15960280	0	AAACACGTTTCTGAGAATGCTT	1	2	2	AB2	-	.
chr22	15960375	15960401	chr22:15960375-15960401	0	AAACCTGCTCTATGAAAGGGAATGTTC	1	2	7	AB2	-	.
chr22	15960772	15960793	chr22:15960772-15960793	0	AAACTAGTTTCTGAGAATTCTT	2	2	2	AA1	-	.
chr22	15960876	15960896	chr22:15960876-15960896	0	AAGTGTGTTTCAAACTTGCTC	1	2	1	AB4	-	.
chr22	15961113	15961134	chr22:15961113-15961134	0	AAACTAGTTTCTGAGAATTCTT	2	2	2	AA1	-	.
chr22	15961229	15961255	chr22:15961229-15961255	0	AAACCTGCTCTATTACAGGGAATGTTC	1	2	7	AB2	-	.
chr22	15961474	15961506	chr22:15961474-15961506	0	AAACTAGACAGAATCATTATCAGAAACATGTTT	1	2	13	CD	-	.
chr22	15961975	15961996	chr22:15961975-15961996	0	AAGCATTCTCAGAAACTTCTTT	1	2	2	AA2	-	.
chr22	15962486	15962507	chr22:15962486-15962507	0	AAGCATTCTCAGAAACTAATTT	1	2	2	AA2	-	.
chr22	15962997	15963018	chr22:15962997-15963018	0	AAGCATTCTCAGAAACTTCTTT	1	2	2	AA2	-	.
chr22	15963167	15963188	chr22:15963167-15963188	0	AAACATTCTTAGAAACTTCTTC	1	2	2	AA2	-	.
chr22	15963338	15963359	chr22:15963338-15963359	0	AAGCATTCTCAGAAACTTCTTT	1	2	2	AA2	-	.
chr22	15963509	15963530	chr22:15963509-15963530	0	AAGCATTCTCAGAAACTTCCTT	1	2	2	AA2	-	.
chr22	15963559	15963584	chr22:15963559-15963584	0	GAACATTCCCTTTCATAGAGTAGTTT	1	2	6	AA2	-	.
chr22	15963680	15963701	chr22:15963680-15963701	0	AAGCATTCTCAGAAACTTCTTT	1	2	2	AA2	-	.
chr22	15963851	15963872	chr22:15963851-15963872	0	AAGCATTCTCAGAAACTTCTTT	1	2	2	AA2	-	.
chr22	15964533	15964554	chr22:15964533-15964554	0	AAGCATTCTCAGAAACTTATTT	1	2	2	AA2	-	.
chr22	15964875	15964896	chr22:15964875-15964896	0	AAGCATCCTCAGAAACTTCTTT	1	2	2	AA2	-	.
chr22	15965046	15965067	chr22:15965046-15965067	0	AAGCATTCTCAGAAACTTCTTT	1	2	2	AA2	-	.
chr22	15965217	15965238	chr22:15965217-15965238	0	AAGCATTCTCAGAAACTTCTTT	1	2	2	AA2	-	.
chr22	15965559	15965580	chr22:15965559-15965580	0	AAGCATTCTCAGAAACTTCTTT	1	2	2	AA2	-	.
chr22	15966241	15966262	chr22:15966241-15966262	0	AAGCATTCTCAGAAACTTCTTT	1	2	2	AA2	-	.
chr22	15966411	15966432	chr22:15966411-15966432	0	AAGCATTCTCAGAAACTTCTTT	1	2	2	AA2	-	.
chr22	15966750	15966771	chr22:15966750-15966771	0	AAGCATTCTCAGAAACTTCTTT	1	2	2	AA2	-	.
chr22	15966921	15966942	chr22:15966921-15966942	0	AAGCATTCTCAGAAACTTCTTT	1	2	2	AA2	-	.
chr22	15967092	15967113	chr22:15967092-15967113	0	AAGCATTCTCAGAAACTTCTTT	1	2	2	AA2	-	.
chr22	15967263	15967284	chr22:15967263-15967284	0	AAGCATTCTCAGAAACTTCTTT	1	2	2	AA2	-	.
chr22	15968297	15968319	chr22:15968297-15968319	0	AAACTTCCTTGTGATGCTTGCTT	1	2	3	AD2	-	.
chr22	15968335	15968361	chr22:15968335-15968361	0	GAACATTCCCTTTCATAGAGCAATTTT	1	2	7	AA2	-	.
chr22	15968627	15968648	chr22:15968627-15968648	0	AAGCATTTTCAGAAACTTCTTT	1	2	2	AA2	-	.
chr22	15969310	15969331	chr22:15969310-15969331	0	AAGCATTCTCAGAAACTACTTT	1	2	2	AA2	-	.
chr22	15969649	15969670	chr22:15969649-15969670	0	AAGCATTCTCAGGAACTTCTTT	1	2	2	AA2	-	.
chr22	15970156	15970177	chr22:15970156-15970177	0	AAGCATTCTCAGAAACTTCTTT	1	2	2	AA2	-	.
chr22	15970378	15970403	chr22:15970378-15970403	0	GAACATTCCTTTTCATAGAGTAGTTT	1	2	6	AA2	-	.
chr22	15970668	15970689	chr22:15970668-15970689	0	AAGCATTCTCAGAAACTTCTTT	1	2	2	AA2	-	.
chr22	15971009	15971030	chr22:15971009-15971030	0	AAGCATTCTCAGAAACTACTTT	1	2	2	AA2	-	.
chr22	15971180	15971201	chr22:15971180-15971201	0	AAGCATTCTCAGAAACTTCTTT	1	2	2	AA2	-	.
chr22	15971693	15971714	chr22:15971693-15971714	0	AAACATTCTCAGAAACTTCCTT	1	2	2	AA2	-	.
chr22	15971863	15971884	chr22:15971863-15971884	0	AAGCATTCTCAAAAACTAATTT	1	2	2	AA2	-	.
chr22	15972033	15972054	chr22:15972033-15972054	0	AAGCATTCCCAGAAACTTCTTT	1	2	2	AA2	-	.
chr22	15972206	15972227	chr22:15972206-15972227	0	AAGCATTCTCAGAAACTTCTTT	1	2	2	AA2	-	.
chr22	15973973	15973994	chr22:15973973-15973994	0	AAACATTCTCAGAAACTTCTCT	1	2	2	AA2	-	.
chr22	15974365	15974390	chr22:15974365-15974390	0	AAACTTGCCTTTGATAGAGCAGATTT	1	2	6	AB4	-	.
chr22	15974656	15974677	chr22:15974656-15974677	0	AAGCTTTCTCAGAAACTTCTTT	1	2	2	AA2	-	.
chr22	15974827	15974848	chr22:15974827-15974848	0	AAGCATTCTCAGAAACTTCTTT	1	2	2	AA2	-	.
chr22	15975671	15975691	chr22:15975671-15975691	0	AAACTAGACCGAAGCATTCTC	1	2	1	AD2	-	.
chr22	15975853	15975874	chr22:15975853-15975874	0	AAGCATTCTCAGAAGCTACTTT	1	2	2	AA2	-	.
chr22	15976023	15976044	chr22:15976023-15976044	0	AAGCATTCTCAGAAGCTTCTTT	1	2	2	AA2	-	.
chr22	15976535	15976556	chr22:15976535-15976556	0	AAGCATTCTCAGAAACTTCTTT	1	2	2	AA2	-	.
chr22	15976706	15976727	chr22:15976706-15976727	0	AAGCATTCTCAGAAACTTCTTT	1	2	2	AA2	-	.
chr22	15977390	15977411	chr22:15977390-15977411	0	AAGCAATCTCAGAAACTTCTTT	1	2	2	AA2	-	.
chr22	15977440	15977465	chr22:15977440-15977465	0	GAACATTCCCTTTCATAGAGAAGTTT	1	2	6	AA2	-	.
chr22	15977560	15977581	chr22:15977560-15977581	0	AAGCATTCTCAGAAGCTTCTTT	1	2	2	AA2	-	.
chr22	15978072	15978093	chr22:15978072-15978093	0	AAGCATTCTCAGAAACTTCTTT	1	2	2	AA2	-	.
chr22	15978413	15978434	chr22:15978413-15978434	0	AAGCATTCTCAGAAGCTTCTTT	1	2	2	AA2	-	.
chr22	15978975	15979001	chr22:15978975-15979001	0	CAACATTCCCTTTCATAGAGCAAGTTT	1	2	7	AC1	-	.
chr22	15979097	15979117	chr22:15979097-15979117	0	AGAGTTGTCAGAAACTAGTTT	1	2	1	AC1	-	.
chr22	15979436	15979457	chr22:15979436-15979457	0	AAGCATTCTCAGAAACTTGTTT	1	1	2	A2	-	.
chr22	15979653	15979679	chr22:15979653-15979679	0	GGACATTCCTTTTCATAGAGCAGGTTT	1	2	7	AB2	-	.
chr22	15979773	15979794	chr22:15979773-15979794	0	AAGCTTTCTCAGAAACCTGTTT	1	2	2	AB2	-	.
chr22	15979823	15979848	chr22:15979823-15979848	0	GAACTTTTCTTTTGATAGAGAAGTTT	1	2	6	AA2	-	.
chr22	15980036	15980066	chr22:15980036-15980066	0	AGACATTTTCAACTTAATGATGGGCTTCTTT	1	2	11	AA2	-	.
chr22	15980937	15980965	chr22:15980937-15980965	0	GGGGTTGTTTTTTTCTTGTAAATTTGTTT	1	2	9	AA2	-	.
chr22	15985638	15985661	chr22:15985638-15985661	0	TGCTTTGTTTACCTAAGCAAGCCT	1	3	4	ACD1	-	.
chr22	15986463	15986489	chr22:15986463-15986489	0	GAACATTCCCTTTCATAGAGCAGGTTT	1	2	7	AB2	-	.
chr22	15986584	15986605	chr22:15986584-15986605	0	CAGCATTCTCAGAAACTTGTTT	1	2	2	AC1	-	.
chr22	15986755	15986776	chr22:15986755-15986776	0	AAGCATTCTGAGAAACATGTTT	1	2	2	AC1	-	.
chr22	15987268	15987289	chr22:15987268-15987289	0	AAGAATTCTCAGAAACTAGTTT	2	2	2	AA1	-	.
chr22	15987610	15987631	chr22:15987610-15987631	0	AAGAATTCTCAGAAACTAGCTT	2	2	2	AA1	-	.
chr22	15988120	15988143	chr22:15988120-15988143	0	AGAAGAGTTCTCAGAAACTAGTTT	1	2	4	AB4	-	.
chr22	15988462	15988483	chr22:15988462-15988483	0	AAGAATTCTCAGAAACTAGTTT	2	2	2	AA1	-	.
chr22	15989145	15989166	chr22:15989145-15989166	0	AAGCATGCTCAGAAACTTGTTT	3	0	2	0	-	.
chr22	15989383	15989403	chr22:15989383-15989403	0	GAGCAAGTTTGAAACACTCTT	1	2	1	AB4	-	.
chr22	15989488	15989508	chr22:15989488-15989508	0	AGAGTTGTCAGAAACTAGTTT	1	2	1	AC1	-	.
chr22	15989998	15990019	chr22:15989998-15990019	0	AAGAATCCTCAGAAACTAGTTT	2	2	2	AA1	-	.
chr22	15990513	15990534	chr22:15990513-15990534	0	AAGAATCCTCAGAAACTAGTTT	2	2	2	AA1	-	.
chr22	15990905	15990931	chr22:15990905-15990931	0	GAACATTCCCTTTCATAGAGCAGGTTT	1	2	7	AB2	-	.
chr22	15991412	15991433	chr22:15991412-15991433	0	AAAGAAGTTTCTGAGAATGCTT	1	2	2	AA2	-	.
chr22	15991517	15991537	chr22:15991517-15991537	0	AAGAGTGTTTCAAACTTGCTC	1	2	1	AB4	-	.
chr22	15991583	15991604	chr22:15991583-15991604	0	AAAGAAGTTTCAGAGAATGCTT	1	2	2	AA2	-	.
chr22	15991927	15991948	chr22:15991927-15991948	0	AAAGAAGTTTCTGAGAATGCCT	1	2	2	AA2	-	.
chr22	15992098	15992119	chr22:15992098-15992119	0	AAAGAAGTTTCTGAGAAAGCTT	1	2	2	AA2	-	.
chr22	15992440	15992461	chr22:15992440-15992461	0	AAAGAAGTTTCTGAGAATGCTC	1	2	2	AA2	-	.
chr22	15992610	15992631	chr22:15992610-15992631	0	AAACAAGTTTCTTAGGATGTTT	1	2	2	AC1	-	.
chr22	15993292	15993313	chr22:15993292-15993313	0	AAAGAAGTTTCTGAGAATGCTT	1	2	2	AA2	-	.
chr22	15993463	15993484	chr22:15993463-15993484	0	AAAGAAGTTTCTGAGAATGCTT	1	2	2	AA2	-	.
chr22	15993633	15993654	chr22:15993633-15993654	0	GAAGAAGTTTCTGAGAAAGCTT	1	2	2	AA2	-	.
chr22	15993804	15993825	chr22:15993804-15993825	0	AAAGAAGTTTCGGAGAATGCTT	1	2	2	AA2	-	.
chr22	15993973	15993994	chr22:15993973-15993994	0	AAAGAAGTTTCTGGGAATGCTT	1	2	2	AA2	-	.
chr22	15994258	15994284	chr22:15994258-15994284	0	AAAAATGCCCTATAACAAAGTATGTCC	1	2	7	AA2	-	.
chr22	15994313	15994334	chr22:15994313-15994334	0	AAAGAAGTTTCTGAGATTGCTT	1	2	2	AA2	-	.
chr22	15994484	15994505	chr22:15994484-15994505	0	AAAGAAGTTTCTGAGAATGCTT	1	2	2	AA2	-	.
chr22	15994994	15995015	chr22:15994994-15995015	0	AGAGAAGTTTCTGAGAATGCTT	1	2	2	AA2	-	.
chr22	15995846	15995867	chr22:15995846-15995867	0	AAAGAAGTTTCTGAGAAAGCTT	1	2	2	AA2	-	.
chr22	15996017	15996038	chr22:15996017-15996038	0	AAAGAAGTTTCTGAGAATGCTT	1	2	2	AA2	-	.
chr22	15996358	15996379	chr22:15996358-15996379	0	AAAGAAGTTTCTGAGAATGCTT	1	2	2	AA2	-	.
chr22	15996474	15996499	chr22:15996474-15996499	0	AAACCTGCTCTATCAAAAGAAAGCTT	1	2	6	AB2	-	.
chr22	15996529	15996550	chr22:15996529-15996550	0	AAAGAAGTTTCTGAGAATGCTT	1	2	2	AA2	-	.
chr22	15996816	15996841	chr22:15996816-15996841	0	AAACTACTCTATGATAAGGTATGTTC	1	2	6	AA2	-	.
chr22	15996870	15996891	chr22:15996870-15996891	0	AAAGTAGTTCCTGAGAATGCTT	1	2	2	AA2	-	.
chr22	15997223	15997243	chr22:15997223-15997243	0	GAGAATGCTTTGGTCTAGTTT	1	2	1	AD2	-	.
chr22	15997382	15997403	chr22:15997382-15997403	0	AAAGAAGTTTCTGAGAATGCTT	1	2	2	AA2	-	.
chr22	15997552	15997573	chr22:15997552-15997573	0	AAAGAAGTTTCTGAGAATGTTT	1	2	2	AA2	-	.
chr22	15997997	15998017	chr22:15997997-15998017	0	AAGAGTGTTTCAAACATGCTC	3	2	1	AB4	-	.
chr22	15998063	15998084	chr22:15998063-15998084	0	AAAGAAGTTTCTGAGAATGCTT	1	2	2	AA2	-	.
chr22	15998179	15998204	chr22:15998179-15998204	0	AAACCTGCTTTATTAAAGGAAAGCTT	1	2	6	AB2	-	.
chr22	15998234	15998255	chr22:15998234-15998255	0	AAAGAAGTTTCTGAGAATGCTT	1	2	2	AA2	-	.
chr22	15998917	15998938	chr22:15998917-15998938	0	AAAAAAGTTTTTGAGAAAGCTT	1	2	2	AA2	-	.
chr22	15999429	15999450	chr22:15999429-15999450	0	AAAGAAGTTTCTGAGAATGCTT	1	2	2	AA2	-	.
chr22	15999533	15999553	chr22:15999533-15999553	0	AAGAGTGTTTCAAACATGCTC	3	2	1	AB4	-	.
chr22	15999599	15999620	chr22:15999599-15999620	0	AAAGAAGTTTCTGAGAATGCTT	1	2	2	AA2	-	.
chr22	15999939	15999960	chr22:15999939-15999960	0	AAAGAAGTTTTTGAGAATGCTT	1	2	2	AA2	-	.
chr22	16000451	16000472	chr22:16000451-16000472	0	AAATAAGTTTATGAGAATGCTT	1	2	2	AA2	-	.
chr22	16000622	16000643	chr22:16000622-16000643	0	AAATTAGTTTCTGAGAATGCTT	1	2	2	AA2	-	.
chr22	16001133	16001154	chr22:16001133-16001154	0	AAAGAAGTTTCTGAGAATGTTT	1	2	2	AA2	-	.
chr22	16001646	16001667	chr22:16001646-16001667	0	AAAGAAGTTTCTGAGAATGCTT	1	2	2	AA2	-	.
chr22	16001985	16002006	chr22:16001985-16002006	0	AAAGAAGTTTCTGAGAATGCTT	1	2	2	AA2	-	.
chr22	16002156	16002177	chr22:16002156-16002177	0	AAACTAGTTTCTGAGAATGCTT	1	1	2	A2	-	.
chr22	16002837	16002858	chr22:16002837-16002858	0	AAAGAAGTTTCTGAGAATGCTT	1	2	2	AA2	-	.
chr22	16003008	16003029	chr22:16003008-16003029	0	AAAGAAGTTTCTGAGAATGCTT	1	2	2	AA2	-	.
chr22	16003179	16003200	chr22:16003179-16003200	0	AAAGAAGTTTCTGAGAATGCTT	1	2	2	AA2	-	.
chr22	16005057	16005078	chr22:16005057-16005078	0	GAAGAAGTTTCTGAGAATGCTT	1	2	2	AA2	-	.
chr22	16007928	16007949	chr22:16007928-16007949	0	AAAGAAGTTTCTGAGAATGCTT	1	2	2	AA2	-	.
chr22	16008611	16008632	chr22:16008611-16008632	0	AAATAAGTTTCTGAGAATGCTT	1	2	2	AA2	-	.
chr22	16014858	16014879	chr22:16014858-16014879	0	GAGCTTATTTCAAAACTGGTCC	1	2	2	AB2	-	.
chr22	16015264	16015285	chr22:16015264-16015285	0	AAAGAAGTTTCTAAGATTGCTT	1	2	2	AA2	-	.
chr22	16016285	16016317	chr22:16016285-16016317	0	AAAGAAGTTTCTCAGTATTCTTCAGTCTAGTTT	1	2	13	AD2	-	.
chr22	16018150	16018172	chr22:16018150-16018172	0	AAGCATGCATCACAAAGAAGCTT	1	2	3	AD2	-	.
chr22	16018334	16018355	chr22:16018334-16018355	0	AAAGAAGTTTCTAAGAATGCTT	1	2	2	AA2	-	.
chr22	16019187	16019208	chr22:16019187-16019208	0	AAAGAAGTTTCTGAGATTGCTT	1	2	2	AA2	-	.
chr22	16019871	16019892	chr22:16019871-16019892	0	AAAGAAGTTTCTGAGAAAGCTT	1	2	2	AA2	-	.
chr22	16020383	16020404	chr22:16020383-16020404	0	AAAGAAGTTTCTGAGAATGTTT	1	2	2	AA2	-	.
chr22	16020557	16020578	chr22:16020557-16020578	0	AAAGAAGTTTCTGAGAATGCTT	1	2	2	AA2	-	.
chr22	16020728	16020749	chr22:16020728-16020749	0	AAAGAAGTTTCTGAGAATGCTT	1	2	2	AA2	-	.
chr22	16026171	16026203	chr22:16026171-16026203	0	AAACAAATTTTCAAGAAAAAAACAAACAACCCC	1	2	13	AA2	-	.
chr22	16027386	16027416	chr22:16027386-16027416	0	AGACTTGCTGGTGAATATTTATAGCATTTTC	1	3	11	ACC1	-	.
chr22	16029007	16029031	chr22:16029007-16029031	0	AGGTATGTCACCTCAAGACAAGTTA	1	3	5	ACC1	-	.
chr22	16029199	16029231	chr22:16029199-16029231	0	AAACAAGTTTCTGAGAATGATGCTGTCTAGTTT	1	2	13	CD	-	.
chr22	16029370	16029391	chr22:16029370-16029391	0	AAAGAAGTTTCTGAGAAAGCTT	1	2	2	AA2	-	.
chr22	16029878	16029899	chr22:16029878-16029899	0	AAAGAAGTTTCTGAGAATGCCT	1	2	2	AA2	-	.
chr22	16030047	16030069	chr22:16030047-16030069	0	AGAGAAGTTTCTGAGAATTGTTC	1	2	3	AA2	-	.
chr22	16030218	16030239	chr22:16030218-16030239	0	AAAGAAGTTTCTGAGCATGCTT	2	1	2	A1	-	.
chr22	16030388	16030409	chr22:16030388-16030409	0	AAAGAAGTTTCTGAGAATGCTC	1	2	2	AA2	-	.
chr22	16030673	16030698	chr22:16030673-16030698	0	AAACCTGCTCTATCAAAAGAAAGCTT	1	2	6	AB2	-	.
chr22	16030728	16030749	chr22:16030728-16030749	0	AAAGAAGTTTCTGAGAATGCTT	1	2	2	AA2	-	.
chr22	16031015	16031040	chr22:16031015-16031040	0	AAACCTGCTCTCTAAAAAGAAAGTTT	1	2	6	AB2	-	.
chr22	16031070	16031091	chr22:16031070-16031091	0	AAAGAAGTTTGTGAGAATGCTT	1	2	2	AA2	-	.
chr22	16031582	16031603	chr22:16031582-16031603	0	AAAGAAGTTTCTGAGAATGCTT	1	2	2	AA2	-	.
chr22	16031924	16031945	chr22:16031924-16031945	0	AAAGAAGTTTCTGAGAAAGCTT	1	2	2	AA2	-	.
chr22	16032607	16032628	chr22:16032607-16032628	0	AAAGAAGTTTCCGAGAATGCTT	1	2	2	AA2	-	.
chr22	16032777	16032798	chr22:16032777-16032798	0	AAAGAAGTTTCTGAGAATGCTT	1	2	2	AA2	-	.
chr22	16032947	16032968	chr22:16032947-16032968	0	AAAGAAGTTTCCGAGAATGCTT	1	2	2	AA2	-	.
chr22	16033631	16033656	chr22:16033631-16033656	0	AAAGAAGTTTCTGAGAAAACTTCTCT	1	2	6	AA2	-	.
chr22	16034143	16034164	chr22:16034143-16034164	0	AAAGAAGTTTCTGAGAATGCTT	1	2	2	AA2	-	.
chr22	16034484	16034505	chr22:16034484-16034505	0	AAAGAAGTTTCTGAGAATGCTT	1	2	2	AA2	-	.
chr22	16034654	16034675	chr22:16034654-16034675	0	AAAGATGTTTCTGAGAATGCTT	1	2	2	AA2	-	.
chr22	16034824	16034845	chr22:16034824-16034845	0	AAAGAAGTTTCTGAGAATGCTT	1	2	2	AA2	-	.
chr22	16034995	16035016	chr22:16034995-16035016	0	AAAGAAGTTTCTGAGAATGCTT	1	2	2	AA2	-	.
chr22	16035100	16035120	chr22:16035100-16035120	0	AAGAATGTTTCAAACCTGCTC	1	2	1	AB2	-	.
chr22	16035443	16035464	chr22:16035443-16035464	0	AAGAATGTTTCTAAACTTCTCT	1	2	2	AA2	-	.
chr22	16035509	16035530	chr22:16035509-16035530	0	AAAGAAGTTTCTGAGAATGCTT	1	2	2	AA2	-	.
chr22	16035680	16035701	chr22:16035680-16035701	0	AAAGAAGTTTCTGAGAATGCTT	1	2	2	AA2	-	.
chr22	16035852	16035873	chr22:16035852-16035873	0	AAAGAAGTTTCTGAGAATGCTT	1	2	2	AA2	-	.
chr22	16036194	16036215	chr22:16036194-16036215	0	GAAAAAGTTTCTGAGAAAGCTT	1	2	2	AA2	-	.
chr22	16036874	16036895	chr22:16036874-16036895	0	AAAGAAGTTTCTGAGAATGCTT	1	2	2	AA2	-	.
chr22	16036989	16037014	chr22:16036989-16037014	0	AAACCTGCTCTATCAAAAGAAAGCTT	1	2	6	AB2	-	.
chr22	16037331	16037357	chr22:16037331-16037357	0	AAACCTGCTCTATCAAAAGAAAAGTTC	1	2	7	AB2	-	.
chr22	16037673	16037698	chr22:16037673-16037698	0	AAACCTGCTTTATCAAAAGAAAGCTT	1	2	6	AB2	-	.
chr22	16037728	16037749	chr22:16037728-16037749	0	AAAGAAGTTTCTGAGAATGCTT	1	2	2	AA2	-	.
chr22	16038106	16038127	chr22:16038106-16038127	0	AAAGAAGTTTCTGAGAATGCTT	1	2	2	AA2	-	.
chr22	16038223	16038248	chr22:16038223-16038248	0	AAACTGCTCTATGATAAAGCATGTTC	2	2	6	AB1	-	.
chr22	16038277	16038298	chr22:16038277-16038298	0	AAAGAAGTTCCTGAGTATGCTT	1	2	2	AA2	-	.
chr22	16038619	16038640	chr22:16038619-16038640	0	AAATAAGTTTCTGAGAATGCTT	1	2	2	AA2	-	.
chr22	16039303	16039324	chr22:16039303-16039324	0	AGAGAAGTTTCTGAGAATGCTT	1	2	2	AA2	-	.
chr22	16039420	16039445	chr22:16039420-16039445	0	AAACTACTCCATGAAAAGGTATGTTC	1	2	6	AA2	-	.
chr22	16039474	16039495	chr22:16039474-16039495	0	AGAGAAGTTTCTGAGAATGCTT	1	2	2	AA2	-	.
chr22	16039645	16039666	chr22:16039645-16039666	0	AAAGAAGTTTCTGAGAATGCTT	1	2	2	AA2	-	.
chr22	16039987	16040008	chr22:16039987-16040008	0	AAAGTAGTTTCTGAGAATGCTT	1	2	2	AA2	-	.
chr22	16040407	16040438	chr22:16040407-16040438	0	AAACCTGCTCTATAAATAGGTCAAACCTGCCC	1	2	12	BB2	-	.
chr22	16040484	16040505	chr22:16040484-16040505	0	AAAGAAGTTTCTGAGAATGCTT	1	2	2	AA2	-	.
chr22	16040655	16040676	chr22:16040655-16040676	0	AAATAAGTTTCTGAGAAAGCTT	1	2	2	AA2	-	.
chr22	16040995	16041016	chr22:16040995-16041016	0	AAAGAAGTTTCTGAGAATGCTT	1	2	2	AA2	-	.
chr22	16041165	16041186	chr22:16041165-16041186	0	AGAGAAGTTTCTGAGAATGCTT	1	2	2	AA2	-	.
chr22	16041336	16041358	chr22:16041336-16041358	0	AAAGAAGCTTTTGAGACAACTTC	1	2	3	AA2	-	.
chr22	16041678	16041699	chr22:16041678-16041699	0	AAAGAAGTTTCTGAGAAAGCTT	1	2	2	AA2	-	.
chr22	16041783	16041803	chr22:16041783-16041803	0	AAGAATGTTTCAAACATGCTC	2	1	1	A1	-	.
chr22	16042476	16042502	chr22:16042476-16042502	0	GAACCTGCTCTATCAAAAGAAAAGTTC	1	2	7	AB2	-	.
chr22	16042702	16042723	chr22:16042702-16042723	0	AAAGAAGTTTCTGAGAATGCTT	1	2	2	AA2	-	.
chr22	16042818	16042843	chr22:16042818-16042843	0	AAACCTGCTCTACAAAAAGAAAGTTT	1	2	6	AB2	-	.
chr22	16043382	16043403	chr22:16043382-16043403	0	AAAGAAGTTTCTGAGAATGCTT	1	2	2	AA2	-	.
chr22	16043553	16043574	chr22:16043553-16043574	0	AAAGAAGTTTCTGAGAATGCTT	1	2	2	AA2	-	.
chr22	16043891	16043912	chr22:16043891-16043912	0	AAAGAAGTTTCTGAGAATGCTT	1	2	2	AA2	-	.
chr22	16044403	16044424	chr22:16044403-16044424	0	GAAGAAGTTTCTGAGAATGCTT	1	2	2	AA2	-	.
chr22	16045709	16045735	chr22:16045709-16045735	0	AAAATTGCTCAATCAAAAGATATGTTC	1	2	7	AA2	-	.
chr22	16046955	16046976	chr22:16046955-16046976	0	GAAGAAGTTTCTGAGAATGCTT	1	2	2	AA2	-	.
chr22	16049177	16049199	chr22:16049177-16049199	0	AAACAAGTTTCTCAGATTTTTCT	1	2	3	AA1	-	.
chr22	16053730	16053755	chr22:16053730-16053755	0	AGGAATGCTCAATTAAAAGAAAGTTT	1	2	6	AA2	-	.
chr22	16054572	16054592	chr22:16054572-16054592	0	AAGATTGTTTCAAATATGCTC	1	2	1	AA2	-	.
chr22	16058844	16058867	chr22:16058844-16058867	0	AAACTTGTCCATCAAAGAAAGTTT	1	1	4	A2	-	.
chr22	16058897	16058918	chr22:16058897-16058918	0	AAAGAAGTTTCTGAGAATGCTT	1	2	2	AA2	-	.
chr22	16059068	16059090	chr22:16059068-16059090	0	AAACAAGTTTCTCAGATTTCTTC	1	2	3	AA1	-	.
chr22	16059173	16059195	chr22:16059173-16059195	0	AAGCTTGTTTTGCAAACTGCTCA	1	3	3	ABC2	-	.
chr22	16059687	16059707	chr22:16059687-16059707	0	AAGAAAGTTTCAAAATTGCTC	1	2	1	AA2	-	.
chr22	16060376	16060401	chr22:16060376-16060401	0	AAAAATGCTCAATCAAAAGAAAGTTT	1	2	6	AA2	-	.
chr22	16060431	16060458	chr22:16060431-16060458	0	AAAGAAGTTTCTCAGATTGGGTTTGTCT	1	2	8	AA2	-	.
chr22	16063164	16063185	chr22:16063164-16063185	0	AAACAAGTTTCTGAGACTGTTT	1	2	2	AB1	-	.
chr22	16066193	16066221	chr22:16066193-16066221	0	AAGCTTGTCAGAATGCTTCTGCCTAGTTT	1	3	9	CCD2	-	.
chr22	16066521	16066553	chr22:16066521-16066553	0	GGGGTTGTTTGTTTTTTTCTTGTAAATTTGTTT	1	2	13	AA2	-	.
chr22	16066949	16066973	chr22:16066949-16066973	0	TTGCTTGTTTTTCTCAGGCTTGTCA	1	3	5	CCD1	-	.
chr22	16068766	16068787	chr22:16068766-16068787	0	AAAGAAGTTTCTGAGAATGCTT	1	2	2	AA2	-	.
chr22	16074929	16074961	chr22:16074929-16074961	0	AAAGAAGTTTGTCAGAATGCTTCAGTCTAGTTT	1	2	13	AD2	-	.
chr22	16075214	16075238	chr22:16075214-16075238	0	AAACTAGTCAATCAAAAGAAAGTTT	1	2	5	AC2	-	.
chr22	16075373	16075393	chr22:16075373-16075393	0	AAGGATGTTTCAAATTTGCTC	1	2	1	AA2	-	.
chr22	16076802	16076823	chr22:16076802-16076823	0	AAAGTAGTTTGTCAGCATGCTT	1	2	2	AC2	-	.
chr22	16078955	16078975	chr22:16078955-16078975	0	AAGGTTGTTTTAAAATTGTTC	1	2	1	AA2	-	.
chr22	16079705	16079726	chr22:16079705-16079726	0	AAACAAGTTTCTCAGAATGCTT	1	2	2	AC1	-	.
chr22	16080724	16080745	chr22:16080724-16080745	0	AAAGAAGCTTGTGAGAATGTTT	1	2	2	AA2	-	.
chr22	16082311	16082332	chr22:16082311-16082332	0	AAAGAAGTTTCAGAGAATGCTT	1	2	2	AA2	-	.
chr22	16083166	16083187	chr22:16083166-16083187	0	AAACAAGTTTCTCAGAATGTTT	1	2	2	AC1	-	.
chr22	16084535	16084555	chr22:16084535-16084555	0	GAACTTTCTCAGAACTACTCT	1	2	1	AA2	-	.
chr22	16090882	16090908	chr22:16090882-16090908	0	GAACAAGCTTACCTCCCTAGCTATTTA	1	3	7	ACC1	-	.
chr22	16093250	16093274	chr22:16093250-16093274	0	TTGCTTGTTTTTCTCAGGCTTGTCA	1	3	5	CCD1	-	.
chr22	16095086	16095114	chr22:16095086-16095114	0	AGGCATGCACCACCACGCCAAGCTAATTT	1	2	9	AD2	-	.
chr22	16095487	16095509	chr22:16095487-16095509	0	AGACAAGCCTAGCCAACATGGCG	1	3	3	CCD1	-	.
chr22	16102035	16102056	chr22:16102035-16102056	0	TGACTTGTCTTGTGGCTTACTT	1	3	2	ACC1	-	.
chr22	16103416	16103440	chr22:16103416-16103440	0	AGGATAGTTTTTAGGGGAAATGCCT	1	2	5	AA2	-	.
chr22	16103867	16103891	chr22:16103867-16103891	0	TTTCTAGCTTTTGGAAAACATGTCC	1	3	5	CDD2	-	.
chr22	16108034	16108060	chr22:16108034-16108060	0	AAGGTAGTTTTTTGAGAAGACTTCCTT	1	2	7	AA2	-	.
chr22	16108629	16108657	chr22:16108629-16108657	0	AAACATTTCCTTAAAATCAAGACTTGCTT	1	1	9	A2	-	.
chr22	16112598	16112622	chr22:16112598-16112622	0	AGACAATTCCCTTTTGACCTTGTCT	1	2	5	AD2	-	.
chr22	16114015	16114039	chr22:16114015-16114039	0	GAGCTTGCACAGCTGGAAGTTGCTC	1	2	5	AD2	-	.
chr22	16114534	16114553	chr22:16114534-16114553	0	GGACCTGCCTGAAATTGCTC	1	2	0	AB2	-	.
chr22	16117184	16117210	chr22:16117184-16117210	0	AAGCTCATTTTCTGTGGAGACAAGTCT	1	2	7	AB1	-	.
chr22	16124689	16124717	chr22:16124689-16124717	0	AGGCATGCACCACGACGCCCAGCTAGTTT	1	2	9	CD	-	.
chr22	16132839	16132860	chr22:16132839-16132860	0	GGCCTTGTTCCCGAGCAGGCCC	1	2	2	BD3	-	.
chr22	16135124	16135153	chr22:16135124-16135153	0	GAGCATGTACAATGCTATTAGAAAAAGTTT	1	2	10	AD2	-	.
chr22	16137270	16137300	chr22:16137270-16137300	0	AAACATTCTTATTTTCCTATGAAAATAGTTT	1	2	11	AA2	-	.
chr22	16141887	16141914	chr22:16141887-16141914	0	GGACATTTTACTACTTTCTAACTAGCTC	1	3	8	ACC2	-	.
chr22	16142873	16142900	chr22:16142873-16142900	0	GGACATTTTCCATATGTCAAGCTACCTC	1	2	8	AA2	-	.
chr22	16143648	16143676	chr22:16143648-16143676	0	AAACTTCATTACAAATTATAAACTAGCTT	1	2	9	AD1	-	.
chr22	16146482	16146509	chr22:16146482-16146509	0	AAATTTGCCTTGCTGTAAAAACTTGTTG	1	2	8	AC2	-	.
chr22	16149893	16149915	chr22:16149893-16149915	0	AAGGATGCTTTTTGGGCATGTCT	2	1	3	A1	-	.
chr22	16150745	16150774	chr22:16150745-16150774	0	AAGAAAGCCCCATCAAGTTAGAACTATCTT	1	2	10	AA2	-	.
chr22	16153860	16153879	chr22:16153860-16153879	0	AAAAAAGCCAAGACATGCTA	4	3	0	ACC1	-	dELS
chr22	16154452	16154482	chr22:16154452-16154482	0	AAATTTGCCTTGCTGGAGTGTTAACTTGTTG	1	3	11	ACC1	-	.
chr22	16154942	16154961	chr22:16154942-16154961	0	AGGCAAGCTTAGGCAACACA	2	3	0	ACD2	-	.
chr22	16157319	16157350	chr22:16157319-16157350	0	AGACTTGCTTTTTTATCCATTCTGACAATCTG	1	3	12	ACC1	-	.
chr22	16158141	16158170	chr22:16158141-16158170	0	GAGCTAACTCCCCATACCTAAGGCAAGGCC	1	2	10	AD2	-	.
chr22	16162851	16162875	chr22:16162851-16162875	0	GGACTATTCCTGTAAGAACATATCT	1	2	5	AA2	-	.
chr22	16163674	16163696	chr22:16163674-16163696	0	AAGCATGCCTTTTAAAAAAGTGT	2	2	3	AD1	-	.
chr22	16168287	16168315	chr22:16168287-16168315	0	AAACAAGTTTACAAGAAAAAAACAAACAA	1	3	9	ACD2	-	.
chr22	16169646	16169665	chr22:16169646-16169665	0	AGATTTGCTTGAGCAAACCT	1	2	0	AA2	-	.
chr22	16171507	16171529	chr22:16171507-16171529	0	GAACATGTCTCCAGGGCATGTCA	2	1	3	C1	-	.
chr22	16171819	16171848	chr22:16171819-16171848	0	GGAAAAGCCTGGATATACAGGAAGAAGTTT	1	2	10	AA2	-	.
chr22	16173153	16173183	chr22:16173153-16173183	0	AAACATGTCCACATTATTAAAAGTGTTGCTT	2	2	11	AD1	-	.
chr22	16177720	16177739	chr22:16177720-16177739	0	ATACATGTTTAAGCATTTTC	3	2	0	AD3	-	.
chr22	16188865	16188897	chr22:16188865-16188897	0	AAACAAATTTACAAGAAAAAAACAAACAACCCC	1	2	13	AA2	-	.
chr22	16192924	16192953	chr22:16192924-16192953	0	AAACATCTTTATGACTTATGAAGCTTCCCC	1	2	10	AA2	-	.
chr22	16195166	16195185	chr22:16195166-16195185	0	GAACAAGTTTGAGTAATTCC	1	2	0	AA1	-	.
chr22	16195862	16195886	chr22:16195862-16195886	0	AAACTTGATCAACAAGAAAAAGTTT	1	2	5	AD2	-	.
chr22	16198443	16198466	chr22:16198443-16198466	0	GGGCACTTTTACAGAGACTTGTTT	1	2	4	AB1	-	.
chr22	16204727	16204755	chr22:16204727-16204755	0	GAGCAAGTCTCCGTCTCAAAAACAAAACA	1	3	9	ACD2	-	.
chr22	16218837	16218866	chr22:16218837-16218866	0	GGACTTGCCCTCCTCAGATCAAAGTTATTC	1	2	10	AA1	-	.
chr22	16234095	16234114	chr22:16234095-16234114	0	GGACAAGCCTTCACAAGCTC	3	2	0	CD	-	.
chr22	16237533	16237564	chr22:16237533-16237564	0	AAGCAAGTCCAGAGTGACCTACAAAAAAACTT	1	2	12	AA1	-	.
chr22	16240320	16240352	chr22:16240320-16240352	0	AAACAAATTTACAAGAAAAAAACAAACAATCCC	1	2	13	AA2	-	.
chr22	16242208	16242235	chr22:16242208-16242235	0	AGGCAAGCTGTGCAGTTATAACTAGTAT	1	3	8	CCD1	-	.
chr22	16246017	16246036	chr22:16246017-16246036	0	AAATTAGTTTAATCATGCCC	3	2	0	AD2	-	.
chr22	16250579	16250599	chr22:16250579-16250599	0	AGACATGCCCAAGACTGGGTA	2	3	1	BCD2	-	.
chr22	16256804	16256824	chr22:16256804-16256824	0	GGACTGGCCCTTGACAAGCTC	1	2	1	BC2	-	.
chr22	16257115	16257134	chr22:16257115-16257134	0	CAACAAGTTCACACATGTTG	3	3	0	CCD2	-	.
chr22	16257938	16257969	chr22:16257938-16257969	0	GAGCTTGCTGTTTCAGTGAGAGAAACATGTTG	1	2	12	CC	-	.
chr22	16272191	16272213	chr22:16272191-16272213	0	AAACTTCTTTATGATGCATGCTT	1	2	3	AD2	-	.
chr22	16274233	16274254	chr22:16274233-16274254	0	AAGCATTCTCAGAAACTACTTT	1	2	2	AA2	-	.
chr22	16275257	16275278	chr22:16275257-16275278	0	AAGCATTCTCAGAAACTTCTTT	1	2	2	AA2	-	.
chr22	16275424	16275449	chr22:16275424-16275449	0	AGAGAAGCTTTCTGAGAAACTTCTTT	1	2	6	AA2	-	.
chr22	16276431	16276452	chr22:16276431-16276452	0	AAGCATTCTCAGAAACTTCTTT	1	2	2	AA2	-	.
chr22	16276602	16276623	chr22:16276602-16276623	0	AAGCATTCTCAGAAACTTCTTT	1	2	2	AA2	-	.
chr22	16276762	16276782	chr22:16276762-16276782	0	AAACTAGCCAGAAGCATTCCC	1	2	1	AC2	-	.
chr22	16276824	16276849	chr22:16276824-16276849	0	AAACTTTCTTTTTATAGAGCAGGTTT	1	2	6	AB2	-	.
chr22	16277455	16277476	chr22:16277455-16277476	0	AAGCATTCTCAGAAACTAGTTT	1	1	2	A2	-	.
chr22	16277622	16277647	chr22:16277622-16277647	0	AGAGATGCTTTCTCAAAAACTTCTTT	1	2	6	AA2	-	.
chr22	16277965	16277986	chr22:16277965-16277986	0	AAGCATTCTCAGAAACTTCTTT	1	2	2	AA2	-	.
chr22	16278819	16278840	chr22:16278819-16278840	0	AAGCATTCTCAAAAACTTCTTT	1	2	2	AA2	-	.
chr22	16279157	16279178	chr22:16279157-16279178	0	AAGCATTCTCAGAAACTTCTTT	1	2	2	AA2	-	.
chr22	16279208	16279233	chr22:16279208-16279233	0	AAACTTTCTTTTGATAGAGAATGTTT	1	2	6	AA2	-	.
chr22	16279328	16279349	chr22:16279328-16279349	0	AAGCATTCTCAGAAACTTCTTT	1	2	2	AA2	-	.
chr22	16279499	16279520	chr22:16279499-16279520	0	AAGCATTCTCCAAAACTTCTTT	1	2	2	AA2	-	.
chr22	16303542	16303562	chr22:16303542-16303562	0	GGACTGGCCCTTGACAAGCTC	1	2	1	BC2	-	.
chr22	16303853	16303872	chr22:16303853-16303872	0	CAACAAGTTCACACATGTTG	3	3	0	CCD2	-	.
chr22	16382248	16382278	chr22:16382248-16382278	0	AAGCCAGTCTGCATGGCCTAGAGACATATTT	2	2	11	AB3	1.0	.
chr22	16385289	16385316	chr22:16385289-16385316	0	AGACAAGTCTTTCCTTGCAAGGATACCT	2	2	8	AA1	1.0	.
chr22	16392023	16392042	chr22:16392023-16392042	0	AGACATGGTCCAACATGCCC	4	2	0	CD	1.0	.
chr22	16394086	16394117	chr22:16394086-16394117	0	GAGACAGCCTGGCTGAGGGGAGGGGCATGCTT	1	2	12	AB4	1.0	.
chr22	16395098	16395120	chr22:16395098-16395120	0	AGACCAGCTTGGCCAACATGCTG	1	3	3	BCC1	1.0	.
chr22	16395445	16395470	chr22:16395445-16395470	0	GAACTTGCATCACACCAGCCATGTTC	1	2	6	DD2	-	.
chr22	16406014	16406043	chr22:16406014-16406043	0	AGATTTGTTTACTTTACAAAAGGCTTGTGT	1	2	10	AD3	-	.
chr22	16406260	16406291	chr22:16406260-16406291	0	AGTCATCCCTTGTATACACTGGGGACTAGTTC	2	2	12	AD1	1.0	.
chr22	16407425	16407446	chr22:16407425-16407446	0	CAACTTGTTTTCACACATGTTC	2	2	2	CD	-	.
chr22	16411732	16411760	chr22:16411732-16411760	0	AAATTAGCCCGGCATGGTGGTGCATGTCT	1	2	9	AD2	2.0	.
chr22	16412765	16412790	chr22:16412765-16412790	0	AAACTAGTTGGGCTTGGCGCATGCTT	1	2	6	CD	-	.
chr22	16417335	16417358	chr22:16417335-16417358	0	GGAAAAGCTCCATGAGACTGGTCT	1	2	4	AB3	1.0	.
chr22	16420033	16420055	chr22:16420033-16420055	0	GGACAAGTCTAGTAGCCATGGCT	1	2	3	DD1	-	dELS
chr22	16421835	16421865	chr22:16421835-16421865	0	AAAAAAGTTTAACCTGAATGTAACCAAGTCT	1	2	11	AD2	1.0	.
chr22	16424054	16424085	chr22:16424054-16424085	0	CAACATGTTCATTAAAAAAATTGGACAAATCT	1	2	12	AC2	-	.
chr22	16427989	16428008	chr22:16427989-16428008	0	AAAGAAGTCTAAACAATTTC	1	2	0	AA2	-	.
chr22	16430914	16430942	chr22:16430914-16430942	0	AAGCTAGCCTGGAGCCAGCAGACATGAAT	1	2	9	DD4	1.0	.
chr22	16432596	16432618	chr22:16432596-16432618	0	AGACTAGCCTGGCCAACATGGTG	1	3	3	CCD1	1.0	.
chr22	16444496	16444517	chr22:16444496-16444517	0	ATGCTAGTCCACAAACAAGTTT	1	1	2	D1	1.0	.
chr22	16445668	16445696	chr22:16445668-16445696	0	AGACAAGCCTCAGCAACATGGAGAAACCT	1	2	9	AA1	2.0	.
chr22	16446927	16446949	chr22:16446927-16446949	0	TGACATGCCCTGGAGACAATTTC	1	2	3	AC2	2.0	.
chr22	16452494	16452526	chr22:16452494-16452526	0	AAACAAATTTATATGAAAAAATCAAACTACCCC	1	2	13	AA2	1.0	.
chr22	16454099	16454129	chr22:16454099-16454129	0	CAAATTGTCCCTGTTTGCAGATGACATGTTT	1	3	11	ACC1	-	.
chr22	16455169	16455197	chr22:16455169-16455197	0	AAACAAATTTACAAGAAAAAAACAACCCC	1	2	9	AA2	1.0	.
chr22	16455434	16455465	chr22:16455434-16455465	0	AAACTAGTTCAACCATTGTGAAAGACATTGTG	1	3	12	ACD2	-	.
chr22	16456250	16456271	chr22:16456250-16456271	0	CAACAAGTCTCTAGGCAGTTCC	1	3	2	ABC2	-	.
chr22	16457005	16457029	chr22:16457005-16457029	0	ATACAAGCTCCTTGAGAACATGCAC	1	2	5	DD3	1.0	.
chr22	16458043	16458075	chr22:16458043-16458075	0	TGACAAGTTTATGTACCTTGGTAGGACATGATA	1	3	13	CCD1	1.0	.
chr22	16460708	16460735	chr22:16460708-16460735	0	AGAGTTGTCTGCCCAAAAAAACAAGTGT	1	2	8	AD3	-	.
chr22	16461178	16461210	chr22:16461178-16461210	0	AGACTTCTCTAAGACCACATACTGGTCTAGTTC	1	2	13	AD2	3.0	.
chr22	16462970	16462996	chr22:16462970-16462996	0	AGGCTAGTTACAGATAAGGAAAAGCTG	1	3	7	ACC2	-	.
chr22	16464571	16464592	chr22:16464571-16464592	0	AAGCAAGTTGGAAAACATATTT	1	2	2	AC2	-	.
chr22	16466108	16466134	chr22:16466108-16466134	0	GAGCATTCATATTAGTAAAACAAGTTC	2	2	7	AD1	2.0	.
chr22	16466976	16467008	chr22:16466976-16467008	0	AAAAAACTCTCACAGACTATGATGAACATGTTT	2	2	13	AA1	-	.
chr22	16467419	16467440	chr22:16467419-16467440	0	CAGCATATCAAAAAGCTAGTCT	1	3	2	ACC2	-	.
chr22	16467450	16467479	chr22:16467450-16467479	0	AAGTAAGCTTTATCCCTGGGATGCAAGTTT	1	2	10	AD2	1.0	.
chr22	16468282	16468310	chr22:16468282-16468310	0	AAAAAAGCCCAAATAGCCAAAGCAATCCT	1	2	9	AA2	-	.
chr22	16469243	16469265	chr22:16469243-16469265	0	GGGCAAGCTTGGGGAGCTACTCC	1	1	3	A1	-	.
chr22	16469347	16469374	chr22:16469347-16469374	0	AGTCTAGCCTGGGCAACAGAGCAAGACT	1	2	8	DD3	2.0	.
chr22	16472667	16472696	chr22:16472667-16472696	0	AAAAAATTTCGTGCAATTTGGGACATGCTC	2	2	10	AA1	1.0	.
chr22	16473236	16473258	chr22:16473236-16473258	0	AAGCTACCTTCCTGAACTTTCCT	1	2	3	AA2	-	.
chr22	16473353	16473375	chr22:16473353-16473375	0	TAACATGCCAAAGAAAATAGCTT	1	3	3	ACC2	1.0	.
chr22	16474171	16474201	chr22:16474171-16474201	0	GGACATGTTCATTGATGAATGGAACATTCCT	2	1	11	A1	-	.
chr22	16474976	16475008	chr22:16474976-16475008	0	AGACAAGGTCTGCTATGTTGCCCAGGCTGGTTT	1	2	13	BD2	-	.
chr22	16479155	16479187	chr22:16479155-16479187	0	AAACAAATTTACAAGAAAAAAACAAACAACCCC	1	2	13	AA2	1.0	.
chr22	16480107	16480135	chr22:16480107-16480135	0	AAACAAATTTACAAGAAAAAAACAACCCC	1	2	9	AA2	-	.
chr22	16482804	16482833	chr22:16482804-16482833	0	AAACTAGTTTGACCAGTTTGAAGCTGGATG	1	3	10	BCD2	2.0	.
chr22	16485299	16485318	chr22:16485299-16485318	0	AGACTAGCCCAAGCAACACA	2	3	0	ACD2	-	.
chr22	16490473	16490493	chr22:16490473-16490493	0	TAACAGGCCTCGAGCAAGTTC	1	2	1	BC1	-	.
chr22	16492811	16492837	chr22:16492811-16492837	0	AGACAATTCTATAGGAAAAAGATGTTC	1	2	7	AA2	-	.
chr22	16495795	16495825	chr22:16495795-16495825	0	GAACAAGCCTTGCATCCTAGGGATGAAGTCT	1	2	11	AD1	-	.
chr22	16501651	16501670	chr22:16501651-16501670	0	TATGTTGCCCAAGCTAGCCT	2	3	0	ACD1	-	.
chr22	16501833	16501854	chr22:16501833-16501854	0	ACACAAGTTTTTAAACTTCCTT	1	2	2	AD3	-	.
chr22	16502886	16502911	chr22:16502886-16502911	0	AGTCAAGTTTTATTTCTGACAAGTCT	1	2	6	CD	-	.
chr22	16503344	16503370	chr22:16503344-16503370	0	AGGCACGTTTTATGACAGAAGAAGCCT	1	2	7	AB2	-	.
chr22	16503842	16503873	chr22:16503842-16503873	0	AGTCTGGCCTGTGTTCTTTTGAGGGCTTGTTC	1	2	12	BD1	-	.
chr22	16509191	16509217	chr22:16509191-16509217	0	AGAAATATCTATTAGATAAGCATGTCT	2	2	7	AA1	-	.
chr22	16510025	16510056	chr22:16510025-16510056	0	GAGCTACTCCTTGGCTATCACTAGGCAGGTTT	1	2	12	AB2	-	.
chr22	16511914	16511936	chr22:16511914-16511936	0	CATCATGTTGGCCAGGCTAGTCT	1	3	3	CCD1	-	.
chr22	16512923	16512945	chr22:16512923-16512945	0	AGACTAGCCTGGCAAACATAGTG	1	3	3	ACD2	-	.
chr22	16514151	16514183	chr22:16514151-16514183	0	AAGCAAGCACTGAGAGATTAGAGAGACTTATCT	1	2	13	AD2	-	.
chr22	16520048	16520072	chr22:16520048-16520072	0	AAAAAAATTTAGGAGAAACAAGTCC	1	2	5	AA1	1.0	.
chr22	16525260	16525287	chr22:16525260-16525287	0	GGGCTTTTCTTTACTGGGAGACTTTTTC	1	2	8	AA2	-	.
chr22	16526369	16526396	chr22:16526369-16526396	0	GGACTAGCCGTGGAGGGCGGGCAAGTTT	1	1	8	C2	3.0	.
chr22	16527507	16527527	chr22:16527507-16527527	0	GACCTGGCCTTGGACATGTCC	2	2	1	BD1	-	.
chr22	16528330	16528350	chr22:16528330-16528350	0	GGCCCTGCCCTGGACATGCTC	2	2	1	BD4	3.0	.
chr22	16529272	16529292	chr22:16529272-16529292	0	GCACTGGCCTTGGACATGTCC	2	2	1	BD1	3.0	.
chr22	16529375	16529399	chr22:16529375-16529399	0	AGACCTGCTCTGGTTGGTCATGCCC	1	2	5	BD2	1.0	.
chr22	16532270	16532295	chr22:16532270-16532295	0	GGCCTTGCCCTGCCCTGGCCTTGCCC	1	2	6	DD2	-	.
chr22	16533698	16533724	chr22:16533698-16533724	0	TGGGTTGCCAAGGCAGGAGGCTTGCTT	1	3	7	ACC1	-	.
chr22	16535545	16535568	chr22:16535545-16535568	0	AGGCAAGTTTTTGTAACTTTGTCT	1	2	4	AD1	-	.
chr22	16536019	16536051	chr22:16536019-16536051	0	CAGCTAGTTTACTATCAATATATAGAAATGCTA	1	3	13	ACC2	1.0	.
chr22	16538835	16538865	chr22:16538835-16538865	0	CAACATGCTTTTTCCCTTCATGAACAATTTG	1	3	11	ACC1	1.0	.
chr22	16543069	16543097	chr22:16543069-16543097	0	AAACAAGTCTTTCTGGCATAAGGATGATT	2	2	9	AD1	-	.
chr22	16543115	16543137	chr22:16543115-16543137	0	AAACATTTTTGTAAAATAAGTTT	1	2	3	AA2	-	.
chr22	16543149	16543180	chr22:16543149-16543180	0	GAACATTTTTATTTGTAAGGAGGGGTATGTCT	1	2	12	AA2	1.0	.
chr22	16547714	16547746	chr22:16547714-16547746	0	AGAGAAGCTCGGAACTTTCAATACAGCTTGCCT	1	2	13	AC2	-	.
chr22	16550166	16550188	chr22:16550166-16550188	0	ATGCATGTTTATTGAACATGCAT	1	2	3	DD3	2.0	.
chr22	16554500	16554522	chr22:16554500-16554522	0	ACACATGCATGGTAAACTTGTTT	1	2	3	DD1	-	.
chr22	16558809	16558840	chr22:16558809-16558840	0	AAGCCAGCCAGCCAGCCAAGCCAGACAAGCCA	1	3	12	BCC1	-	.
chr22	16559095	16559117	chr22:16559095-16559117	0	AAGCCAGCCAGCCAGACAAGCCA	1	3	3	BCC1	-	.
chr22	16559207	16559233	chr22:16559207-16559233	0	AGCCAAGCCACCCAGCCAGGCAAGCCA	1	3	7	CCD1	-	.
chr22	16559432	16559458	chr22:16559432-16559458	0	AAGCCTGCCAGCCACCTAAGCAAGCCA	1	3	7	BCC1	1.0	.
chr22	16559536	16559558	chr22:16559536-16559558	0	AAGCCAGCCAAGCAAACAAGCCA	1	3	3	BCC1	-	.
chr22	16559804	16559826	chr22:16559804-16559826	0	AGGCAAGCCAGCCAAGCCAGCCA	1	3	3	BCC2	-	.
chr22	16560063	16560086	chr22:16560063-16560086	0	AAGCTAGCCAAGCCAGGAAAGCTA	1	3	4	ACC2	1.0	.
chr22	16560371	16560397	chr22:16560371-16560397	0	AGGCTAGCCAGCCACCCAAGCCAGCCA	1	3	7	BCC2	-	.
chr22	16560613	16560635	chr22:16560613-16560635	0	AAGCAAGCCAGCCAGCCAAGCCA	1	3	3	CCD2	-	.
chr22	16560821	16560847	chr22:16560821-16560847	0	AAGCCAGCCGGCCAGCCAAGCTAGCCA	1	3	7	BCC1	1.0	.
chr22	16561115	16561138	chr22:16561115-16561138	0	AAGCCAGCCAAGCCAGGCAAGCCA	1	3	4	BCC1	-	.
chr22	16562800	16562830	chr22:16562800-16562830	0	AAGCCAGCCAGCCAGCCAGCCAGGCAAGCCA	1	3	11	BCC1	-	.
chr22	16563504	16563526	chr22:16563504-16563526	0	AGCCAAGCCAGCCAAGCAAGCCG	1	3	3	CCD1	1.0	.
chr22	16563849	16563871	chr22:16563849-16563871	0	AAGCCAGCCAGCCAGGCAAGCCA	1	3	3	BCC1	-	.
chr22	16563979	16564001	chr22:16563979-16564001	0	AAGCCAGCCAGCCAGACAAGCCA	1	3	3	BCC1	-	.
chr22	16564474	16564496	chr22:16564474-16564496	0	AGACAAGCCAGCCAAGCCAGCCA	1	3	3	BCC2	-	.
chr22	16564627	16564649	chr22:16564627-16564649	0	GAGCAAGCCAGCCAGCCAAGCCA	1	3	3	CCD2	-	.
chr22	16564679	16564705	chr22:16564679-16564705	0	AGGCTAGCCAGCCACCCAAGCCAGCCA	1	3	7	BCC2	-	.
chr22	16565137	16565158	chr22:16565137-16565158	0	AAGCAAGCCAGCAAGCCAGCCA	1	3	2	BCC2	-	.
chr22	16565197	16565218	chr22:16565197-16565218	0	AAGCAAGCCAGCAAGCCAGCCA	1	3	2	BCC2	1.0	.
chr22	16565309	16565331	chr22:16565309-16565331	0	AGCCAAGCCACCGAAGCAAGCCA	1	3	3	CCD1	-	.
chr22	16565447	16565469	chr22:16565447-16565469	0	AAGCTAGCCAACCAGCCAAGCCA	1	3	3	CCD2	-	.
chr22	16565663	16565689	chr22:16565663-16565689	0	AAGCCAGCCGGCCAGCCAAGCTAGCCA	1	3	7	BCC1	-	.
chr22	16566186	16566208	chr22:16566186-16566208	0	AGGCAAGCCAGCCAAGCCAGCCT	1	2	3	BC2	-	.
chr22	16566242	16566264	chr22:16566242-16566264	0	AAGCCAGCCAGCCAGGCAAGCCA	1	3	3	BCC1	-	.
chr22	16566514	16566540	chr22:16566514-16566540	0	AGGCAAGCCAGCCAGCCAGCCAAGCCA	1	3	7	CCD2	2.0	.
chr22	16566579	16566601	chr22:16566579-16566601	0	AAGCCAGCCAGCCAGGCAAGCCA	1	3	3	BCC1	-	.
chr22	16566811	16566833	chr22:16566811-16566833	0	AGCCAAGCCAGCCAAGCAAGCCA	1	3	3	CCD1	-	.
chr22	16567110	16567132	chr22:16567110-16567132	0	AGGCATGCCAGCCAAGCCAGCCA	1	3	3	BCC2	-	.
chr22	16567537	16567563	chr22:16567537-16567563	0	AAGCCAGCCAGCCAGCCAAGCTAGCCA	1	3	7	BCC1	-	.
chr22	16567710	16567736	chr22:16567710-16567736	0	AAGCCAGCCGGCCAGCCAAGCTAGCCA	1	3	7	BCC1	-	.
chr22	16568311	16568337	chr22:16568311-16568337	0	AGGCAAGCCAGCCAGCCGGCCAAGCCA	1	3	7	CCD2	-	.
chr22	16568839	16568867	chr22:16568839-16568867	0	GGGCTTGTTGGCTATAGATAAACCAGCCA	1	3	9	BCC2	-	.
chr22	16573920	16573949	chr22:16573920-16573949	0	AAACAAGCTAATTAAGAATAAAAAATGTTT	1	2	10	AC2	-	.
chr22	16574215	16574238	chr22:16574215-16574238	0	AGATTAGTCAATGAAAACTAGTTG	1	3	4	ACC1	2.0	.
chr22	16574559	16574585	chr22:16574559-16574585	0	AGGCAAGTCGAGGCAATGGAAAAGCTC	1	2	7	AC2	1.0	.
chr22	16575313	16575339	chr22:16575313-16575339	0	GAGCATGCCACCACTCCCAGCTAATTT	1	3	7	ACC1	-	.
chr22	16575835	16575856	chr22:16575835-16575856	0	AAGCTAGCCTGTTAACTTTTTC	1	2	2	AC1	-	.
chr22	16576144	16576166	chr22:16576144-16576166	0	GGGCATGTCTTTAAGAGAAGGCT	2	2	3	AD1	-	.
chr22	16578951	16578979	chr22:16578951-16578979	0	AGAGAAGTCTTTGGTATACAAAATAGTTT	1	2	9	AA2	1.0	.
chr22	16583075	16583105	chr22:16583075-16583105	0	TTAATAGTCTGTAAAATAATGGAACATGCCC	1	3	11	ACD1	-	.
chr22	16584203	16584232	chr22:16584203-16584232	0	AGGGAAGTCTGAGATTGGCTGATCTTGTTC	1	2	10	AD2	-	.
chr22	16584741	16584763	chr22:16584741-16584763	0	GCATATGTCCCCTGAACTTGCCG	1	3	3	ACD1	3.0	.
chr22	16584846	16584868	chr22:16584846-16584868	0	AAAATTGCTTCTCAAACATGTGC	1	2	3	AD3	1.0	.
chr22	16589931	16589950	chr22:16589931-16589950	0	TATGTTGTCCAGGCTAGTCT	2	3	0	ACD1	-	.
chr22	16594284	16594315	chr22:16594284-16594315	0	AGACTTGTCTCAAAAAAAATAGGGGAAAGGTC	1	2	12	AD1	-	pELS
chr22	16595014	16595041	chr22:16595014-16595041	0	AGATTTGCTCATTGAACTGAGCTTGGTC	1	2	8	AD3	-	.
chr22	16602557	16602586	chr22:16602557-16602586	0	AAACAAGCCCGGAGCGCGCGCAGGTAGTCC	1	2	10	AC1	1.0	pELS
chr22	16603760	16603779	chr22:16603760-16603779	0	AAGCAACTCAGGACAAGCCA	2	3	0	ACC2	-	.
chr22	16604216	16604247	chr22:16604216-16604247	0	GAGCTTTTTCTTTTAGATTTGAAAACTAGTAC	1	2	12	AD2	1.0	.
chr22	16607635	16607657	chr22:16607635-16607657	0	GAACTTGTTGGCAGGATAAGTTG	1	3	3	ACC2	1.0	.
chr22	16612419	16612450	chr22:16612419-16612450	0	TGGCAAGTCCCGCTTTTCTAGGGGGCAAGAAC	1	3	12	CDD3	-	.
chr22	16612492	16612521	chr22:16612492-16612521	0	GGGTTTGCTTCCTTCACTATGGGCAACCTT	1	2	10	AA2	-	.
chr22	16613503	16613526	chr22:16613503-16613526	0	TGACAAGCTTAAAGAAACTACCCG	1	3	4	ACC1	-	.
chr22	16616187	16616215	chr22:16616187-16616215	0	AGAAAAGCTTAATGTTAAAGATCTAGTTT	1	2	9	AD2	1.0	.
chr22	16617008	16617034	chr22:16617008-16617034	0	AGATTTGTTTGTGTATGAAACAAATTT	1	2	7	AA2	-	.
chr22	16617583	16617611	chr22:16617583-16617611	0	CAACAAGTTTTTAACTCTCAAGCTAGTCC	1	1	9	C1	-	.
chr22	16619352	16619378	chr22:16619352-16619378	0	TGACTTCCCCAATGGTTGAACTAGTTT	1	2	7	AC1	2.0	.
chr22	16621352	16621377	chr22:16621352-16621377	0	AGATTAGTTTCCCAAGGAACTTGCTT	1	1	6	A1	-	.
chr22	16621850	16621877	chr22:16621850-16621877	0	AAATTAGTTTGTGTAGGGGAACTTTTCT	1	2	8	AA2	-	.
chr22	16623532	16623560	chr22:16623532-16623560	0	AAACTTTTTTGAGAGTCCTAAACAATTTT	1	2	9	AA2	1.0	.
chr22	16624515	16624543	chr22:16624515-16624543	0	AAACTAGCTGGGCATGGTGGTGCATGCCT	1	2	9	CD	1.0	.
chr22	16624763	16624789	chr22:16624763-16624789	0	GAAAAAGTTTCAATGCCAAAAATGTTT	1	2	7	AA2	-	.
chr22	16625593	16625623	chr22:16625593-16625623	0	AAGCTAGCCCCTGTGTCCTTTTGACTTGACA	1	3	11	CCD1	-	.
chr22	16625619	16625650	chr22:16625619-16625650	0	TGACATGTTCCCATCACTTTTTGAGCATTTCC	1	2	12	AC2	1.0	.
chr22	16629345	16629370	chr22:16629345-16629370	0	GAACAAGTTCTGAGAACTGCAAGCTG	1	3	6	CCD2	2.0	dELS
chr22	16636075	16636101	chr22:16636075-16636101	0	ATGCATGTCTTCTTTTGAGAAATGTCT	1	2	7	AD2	-	.
chr22	16636350	16636374	chr22:16636350-16636374	0	AAAATTGTTCCTCATGAGCTACCTT	1	2	5	AA2	-	.
chr22	16640306	16640330	chr22:16640306-16640330	0	AAAATAGCCTCAAAAGGACAAATCT	1	2	5	AA2	1.0	.
chr22	16643651	16643675	chr22:16643651-16643675	0	GGAATAGTTTCAATAGAACTAGTAC	1	2	5	AD3	-	.
chr22	16644509	16644535	chr22:16644509-16644535	0	AGGCTTGCTTTATGGCCAAGCATGTGC	2	1	7	D1	-	.
chr22	16645910	16645938	chr22:16645910-16645938	0	AGACAAGTGTGCTAAAAACCAACAAGTCA	1	3	9	CCD2	2.0	.
chr22	16647047	16647068	chr22:16647047-16647068	0	AGTTAAGTCTGGGAGCTTGTCT	1	2	2	AD4	-	.
chr22	16648357	16648377	chr22:16648357-16648377	0	ATACAGGTTCAAAACATGCCC	2	2	1	BD1	3.0	.
chr22	16650244	16650272	chr22:16650244-16650272	0	AGGCATTTCTTAACGACTGGGACATGTTC	1	1	9	A2	-	.
chr22	16650981	16651005	chr22:16650981-16651005	0	GTACTAACCCACATCAGGCTTGCTT	1	2	5	AD1	-	.
chr22	16651537	16651569	chr22:16651537-16651569	0	TAGCATTTTCTTTGAAGCATATGGAACATGTTC	1	2	13	AC1	-	.
chr22	16651651	16651670	chr22:16651651-16651670	0	CAGCAAGTCTGGACACATTC	1	3	0	ABC2	-	.
chr22	16651834	16651855	chr22:16651834-16651855	0	GGACATGTTCCAAGGCTCTTTT	3	2	2	AB4	2.0	.
chr22	16651871	16651895	chr22:16651871-16651895	0	TAGCAAGTCTTGCCTCAGCTTTTCT	1	3	5	ACC1	-	.
chr22	16651963	16651983	chr22:16651963-16651983	0	GAACAAGCACCAAATATGTTC	1	2	1	AD2	-	.
chr22	16652750	16652776	chr22:16652750-16652776	0	AAACAAGCTATTTAGATAAACTTCTCT	1	2	7	AC2	-	.
chr22	16652946	16652970	chr22:16652946-16652970	0	GACCATGTTTCTTCTCAGCTTGCTC	1	2	5	CD	1.0	.
chr22	16654724	16654745	chr22:16654724-16654745	0	GAACTTGTTAGTGAACAAGTGG	1	3	2	CCD1	-	.
chr22	16655686	16655712	chr22:16655686-16655712	0	AAGCACGTTCAAAGTTTATACTTGTTC	1	2	7	BD2	-	.
chr22	16656662	16656690	chr22:16656662-16656690	0	AGGCTGGTCTTAAACTCCTGGGCTTGATC	1	2	9	BD2	-	.
chr22	16659345	16659372	chr22:16659345-16659372	0	GGGCAAGCTGTCACCTGCAAACAAATTA	1	3	8	ACC1	1.0	CTCF-only,CTCF-bound
chr22	16660820	16660843	chr22:16660820-16660843	0	GGGCTAGCTTAGGTAAACAAAGCA	1	3	4	ACD2	1.0	.
chr22	16661523	16661552	chr22:16661523-16661552	0	GAAGAAGCCTTCAGACGATCAAACAACTTC	1	2	10	AA2	1.0	.
chr22	16665640	16665672	chr22:16665640-16665672	0	AAACAAATTTACAAGAAAAAAACAAACAACCCC	1	2	13	AA2	2.0	.
chr22	16667466	16667496	chr22:16667466-16667496	0	AAGCTATTCCTGAACAATATAAAGGAAGTTC	1	2	11	AA2	-	.
chr22	16668912	16668933	chr22:16668912-16668933	0	CGACATGTCAAAGGGCATCTTT	2	3	2	ACC1	2.0	.
chr22	16672898	16672919	chr22:16672898-16672919	0	AGGGATGTCCATTGACATGCCA	2	3	2	ACC1	-	.
chr22	16673506	16673532	chr22:16673506-16673532	0	AAGAAAGCTCTCCACTGAAACTAGTGT	1	2	7	AD3	-	.
chr22	16678041	16678068	chr22:16678041-16678068	0	AAAAAAGTTATTTTTTATAAACAAGTTG	1	3	8	ACC1	-	.
chr22	16683435	16683466	chr22:16683435-16683466	0	AGACAAGTCAGCTTGAATAAGTGGACAAACTT	1	2	12	AC2	-	.
chr22	16683558	16683584	chr22:16683558-16683584	0	AAACTTCTTATGGAGGTAAACAAGTTG	1	3	7	ACC2	-	.
chr22	16685831	16685852	chr22:16685831-16685852	0	AGAATAGTTCACATGCTAGCCC	1	2	2	AD2	-	.
chr22	16688829	16688850	chr22:16688829-16688850	0	GAGCAAGGCCGTGGAGAAGCTT	1	2	2	AD2	-	.
chr22	16691920	16691941	chr22:16691920-16691941	0	GGGTTTGTTTTGGAACTTTTTT	1	2	2	AA2	1.0	.
chr22	16696624	16696648	chr22:16696624-16696648	0	ACACAGGCCCTTTGAAGGCAAGTTT	1	2	5	BD1	-	.
chr22	16697520	16697543	chr22:16697520-16697543	0	GGCCTTGTTCTCAGGGGCCTGCTT	1	2	4	BD2	-	.
chr22	16699774	16699798	chr22:16699774-16699798	0	AGGCCAGTTTCCCAGAGGCAAGTCC	1	1	5	B1	-	.
chr22	16700240	16700261	chr22:16700240-16700261	0	AACCTAGTCTCTGAGCTGGCCC	1	2	2	BD3	-	.
chr22	16702751	16702781	chr22:16702751-16702781	0	AAACACGCCTCTAAACACACTGGACTTTTTC	1	2	11	AB2	-	.
chr22	16704264	16704285	chr22:16704264-16704285	0	GGACATTCCAGGAAGCAAGCTC	1	2	2	AC1	-	.
chr22	16704488	16704509	chr22:16704488-16704509	0	CGTCAAGCCCAGGGGCATGCTC	2	2	2	CD	-	.
chr22	16705026	16705049	chr22:16705026-16705049	0	CAACAAGTTCTGAAAAAGTAGTTA	1	3	4	ACC2	-	.
chr22	16706260	16706281	chr22:16706260-16706281	0	TGACTTCTCTGAGGACTTGCCA	1	3	2	ACC2	-	.
chr22	16706500	16706523	chr22:16706500-16706523	0	ATGCATGCTTGGGGAAGCAAGTTC	2	1	4	D1	-	.
chr22	16708022	16708043	chr22:16708022-16708043	0	AAACATGTTTAATGATTTGTTT	1	2	2	AC1	-	.
chr22	16708941	16708965	chr22:16708941-16708965	0	AAGCTAGTCTCTAATAAAAAAGACT	1	2	5	AD1	-	.
chr22	16711864	16711896	chr22:16711864-16711896	0	AAACAAATTTACAAGAAAAAAACAAACAACCCC	1	2	13	AA2	-	.
chr22	16717622	16717650	chr22:16717622-16717650	0	AACCAAATTTCTGTCTTAAAAGCTTGTCT	1	2	9	AD1	1.0	dELS
chr22	16717666	16717689	chr22:16717666-16717689	0	ATGCTTGCCTTTGGGGACATTTCC	1	2	4	AD3	-	dELS
chr22	16718243	16718270	chr22:16718243-16718270	0	GCACAAGCCCCACGCCAGAAACGAGTTC	1	2	8	BD2	-	dELS,CTCF-bound
chr22	16718781	16718803	chr22:16718781-16718803	0	AAACAAGACTAAGTAACATGTTC	1	2	3	CD	1.0	.
chr22	16719161	16719180	chr22:16719161-16719180	0	AAATTATTCTAGGCAAGCTT	1	2	0	AA1	-	.
chr22	16721677	16721699	chr22:16721677-16721699	0	AAAGATGCTTTAGAGGAATGCCT	1	2	3	AA2	-	.
chr22	16726456	16726475	chr22:16726456-16726475	0	GAACTAGTTATGGCTTGTTT	4	2	0	CC	-	.
chr22	16727515	16727545	chr22:16727515-16727545	0	AAACAAACCTTGGGGAATTGCAGGCATGTTC	1	1	11	A2	-	.
chr22	16727883	16727908	chr22:16727883-16727908	0	AGGCTTCCCTGTAAAGGAACATGACC	1	2	6	AD2	1.0	.
chr22	16730575	16730605	chr22:16730575-16730605	0	AGACTTTTTTTGTGGCAATTATAGCAAGTTC	1	2	11	AC2	1.0	.
chr22	16734307	16734326	chr22:16734307-16734326	0	GGAATTGTCTAGAGTTGTCT	1	2	0	AA2	-	.
chr22	16734669	16734698	chr22:16734669-16734698	0	AAACATGCTGACTGTTGGCAGTACTTGCTG	1	3	10	CCD2	-	.
chr22	16739582	16739606	chr22:16739582-16739606	0	AAACTAGCTATGATTTAATTTGTCT	1	3	5	ACC2	2.0	.
chr22	16742948	16742976	chr22:16742948-16742976	0	AGCCTTGTCCTTTCTGCTAAGGGTTGCTT	1	2	9	AD2	-	.
chr22	16743298	16743330	chr22:16743298-16743330	0	CAGCTTGCCTGTTGTTAGCATACAGAAATGCTG	1	3	13	ACC2	-	.
chr22	16746799	16746822	chr22:16746799-16746822	0	GTACTTATCTCCTAGAACTTGTTC	1	2	4	AD1	2.0	.
chr22	16751884	16751904	chr22:16751884-16751904	0	GAACTTCCTAGAGACTTGTTG	1	3	1	ACC2	-	.
chr22	16757775	16757804	chr22:16757775-16757804	0	AGGATTGCTTGAGTCAAGGAGGTCAAGTCT	1	2	10	AD2	1.0	.
chr22	16760251	16760279	chr22:16760251-16760279	0	GGGCTAGCTACGATGAAAGAAAAAAGTTT	1	2	9	AC2	-	.
chr22	16763297	16763320	chr22:16763297-16763320	0	AAGCTTCTTCAAGGAGACAAGTAT	1	2	4	AD2	-	.
chr22	16763354	16763385	chr22:16763354-16763385	0	GGAGTTGCTACTTCTGAATTTAAAACTAGTTG	1	3	12	ACC1	-	.
chr22	16763820	16763842	chr22:16763820-16763842	0	GAACTTGCACCCAGAGCAACCTC	1	2	3	AD2	-	.
chr22	16764636	16764657	chr22:16764636-16764657	0	AGGCAATCTTCTGAACAAGGCT	1	2	2	AD2	-	.
chr22	16771253	16771285	chr22:16771253-16771285	0	AAACAAATTTACAAGAAAAAAACAAACAATCCC	1	2	13	AA2	-	.
chr22	16772859	16772879	chr22:16772859-16772879	0	AGCCAAGCCAGGAACTTGCCA	1	3	1	CCD1	-	dELS
chr22	16772956	16772981	chr22:16772956-16772981	0	GAGCTTGCCCAGAAGTGACCTTTCTT	1	2	6	AD1	-	.
chr22	16773116	16773143	chr22:16773116-16773143	0	AAACATATTTGATATTTCAGACAAGACT	1	2	8	AD2	-	.
chr22	16773705	16773724	chr22:16773705-16773724	0	AAACTATTTTAAACTAATCT	1	2	0	AA2	-	.
chr22	16773733	16773763	chr22:16773733-16773763	0	AAACATTTTCATGAGTCATGTGAACTTGATT	1	2	11	AD2	-	.
chr22	16774157	16774179	chr22:16774157-16774179	0	CAGCATGTTGTCCAGGCTGGTCT	1	3	3	BCC1	-	.
chr22	16774801	16774820	chr22:16774801-16774820	0	TAGCAAGCTTAGGATTGCTG	2	3	0	ACC2	-	dELS,CTCF-bound
chr22	16776062	16776089	chr22:16776062-16776089	0	TCAATAGTTTTAAATATGAGACTTGCTT	1	3	8	ACD1	-	.
chr22	16780041	16780060	chr22:16780041-16780060	0	AAACTTGCTTAAATTTACCT	1	2	0	AA1	-	.
chr22	16781748	16781776	chr22:16781748-16781776	0	GTGCCTGTCTTATTTCACTGAGCATGTTT	2	2	9	BD4	-	.
chr22	16782179	16782208	chr22:16782179-16782208	0	GGACAACCCCTACACTGGGAGAAAATGTCT	1	2	10	AA2	-	.
chr22	16783216	16783238	chr22:16783216-16783238	0	GAGCAGTCTCATAAGACTTGCCT	1	2	3	AB1	-	.
chr22	16783326	16783346	chr22:16783326-16783346	0	AAACTTGTTAAAGGCATTCCA	2	3	1	ACC1	-	.
chr22	16786755	16786781	chr22:16786755-16786781	0	GGACAGGCTTACTGTAGAAAGAAGCTT	1	2	7	AB2	-	.
chr22	16789287	16789314	chr22:16789287-16789314	0	GAACTATTTCAGAAAATCAGTCAAGTTT	1	2	8	AD2	-	.
chr22	16792142	16792164	chr22:16792142-16792164	0	CACCATGTTGGCCAAGCTAGTCT	1	3	3	CCD1	-	.
chr22	16794992	16795020	chr22:16794992-16795020	0	GAACAAGTTCTTGACTAAAAAAGAAACTC	1	2	9	AA1	-	.
chr22	16795073	16795104	chr22:16795073-16795104	0	GAACATGCCACCCAACAAATGAAGAATTGTCA	1	3	12	ACC2	-	.
chr22	16795145	16795167	chr22:16795145-16795167	0	GAGCAATTTACTAAGGCAAGCCT	1	2	3	AC1	-	.
chr22	16796519	16796549	chr22:16796519-16796549	0	AGGCTTTCTTCCTGGAATGCAAAGCTGGCTC	1	2	11	AB2	-	.
chr22	16798037	16798056	chr22:16798037-16798056	5	GGGCATGTTGGCACATGCCT	4	2	0	CD	3.0	.
chr22	16798330	16798358	chr22:16798330-16798358	0	GAGGATGCTTTTGAGAAAGGGGAATGCTT	1	2	9	AA2	-	.
chr22	16799468	16799494	chr22:16799468-16799494	0	AAATATGTTTTAGATAAAAACTTATTC	1	2	7	AA2	1.0	.
chr22	16801392	16801420	chr22:16801392-16801420	0	AAATTAGCCTGGTGTGGTGGTGCATGCCT	1	2	9	AD2	2.0	.
chr22	16803849	16803880	chr22:16803849-16803880	0	GGGCATGCTCTCTCTATGGAGTAGCCATTCTT	2	2	12	AD1	-	.
chr22	16803926	16803946	chr22:16803926-16803946	0	GGACTTGCCCTGAATTTTTTC	1	2	1	AA1	1.0	.
chr22	16804385	16804410	chr22:16804385-16804410	0	AAAATATTTTACCCCAAAACATGTTT	2	2	6	AA1	1.0	.
chr22	16807909	16807935	chr22:16807909-16807935	0	AAACATGTATAAACCAAAGGCAACCTC	1	2	7	AD2	1.0	.
chr22	16818635	16818664	chr22:16818635-16818664	0	AGACAAGCTTCTCCCAGGTCAGTGATGCTC	2	2	10	AD1	-	.
chr22	16820250	16820269	chr22:16820250-16820269	0	GTGAATGTTCAAACAAGCTG	3	3	0	ACD1	-	.
chr22	16822824	16822845	chr22:16822824-16822845	0	TAACAAGCATATTAACTAGCTT	1	3	2	CCD2	-	.
chr22	16824910	16824941	chr22:16824910-16824941	0	AGGCATGTGTTTGTGATTAAGTGAACTTGTTT	1	1	12	D2	-	dELS
chr22	16825928	16825953	chr22:16825928-16825953	0	AAACTATGTTAAACCAAGACAAGCTT	1	2	6	AD1	1.0	.
chr22	16828383	16828414	chr22:16828383-16828414	0	AAGCATGTTCTTAAAAATAGTAAACAATGTTC	2	2	12	AD1	1.0	.
chr22	16829460	16829485	chr22:16829460-16829485	0	TGACATGGCCCTTTGTAAGCTAGTTT	1	2	6	CD	-	.
chr22	16830836	16830861	chr22:16830836-16830861	0	AGGCAACTCCACTTTCAGCCATGCCT	1	2	6	AD2	-	.
chr22	16832968	16832996	chr22:16832968-16832996	0	GAGGGTGTCTTCTCCCTGCAGGCAAGTTC	1	2	9	AB4	2.0	.
chr22	16834295	16834324	chr22:16834295-16834324	0	GAGCATCACTGATCTGGGAGAAGCTTGTCT	2	2	10	AD1	-	.
chr22	16834379	16834406	chr22:16834379-16834406	0	GGAATAGCTTGGTTGTCTGGAATAGCTT	1	2	8	AA2	-	.
chr22	16836593	16836612	chr22:16836593-16836612	0	AAATATGTTTTAGCTTGTTT	3	2	0	AC2	-	.
chr22	16837200	16837225	chr22:16837200-16837225	0	GGACATCCATTTATGTAGACAAGTCC	2	2	6	AD1	1.0	.
chr22	16837352	16837374	chr22:16837352-16837374	0	AAGCTAACTAGTATAGCATGCTT	1	3	3	ACC2	-	.
chr22	16837400	16837425	chr22:16837400-16837425	0	GAGCAAGTATTAACACAGAGTAGCCC	1	2	6	AD2	1.0	.
chr22	16838280	16838304	chr22:16838280-16838304	0	TGACAAGCTTTCCAGAAACAATTTT	1	2	5	AC2	1.0	pELS
chr22	16840728	16840749	chr22:16840728-16840749	0	AAACTTGTTTCTAGACTCATCG	1	3	2	ABC2	1.0	.
chr22	16841693	16841713	chr22:16841693-16841713	0	TAACATTTTTAAAACTTGTTC	1	2	1	AC1	-	.
chr22	16842852	16842874	chr22:16842852-16842874	0	AAACATGCTATTACTACTTGTTT	1	3	3	CCD2	1.0	.
chr22	16843301	16843332	chr22:16843301-16843332	0	AAACATTTTCCTAGACAAAGCGAAACATGTCC	1	1	12	A2	2.0	.
chr22	16843610	16843633	chr22:16843610-16843633	0	AAGTTTGCCTACCAAAACAATCCT	1	2	4	AA2	1.0	.
chr22	16845261	16845288	chr22:16845261-16845288	0	CAGCTTGTCCTTGACCTGGGACTTCATT	1	3	8	ACD2	1.0	.
chr22	16847187	16847214	chr22:16847187-16847214	0	GAACTTGTCCATTTCATCTAGGTTGTCT	1	2	8	AC1	-	.
chr22	16850347	16850367	chr22:16850347-16850367	0	AGACAAGTCAAGATCTTGCTT	1	2	1	CD	-	.
chr22	16853468	16853490	chr22:16853468-16853490	0	AAGCAAGTCTCAATAACTTTTTT	1	2	3	AC1	-	.
chr22	16856302	16856322	chr22:16856302-16856322	0	AAAAAAGTACAAAACATGTTC	2	2	1	AD1	3.0	.
chr22	16858594	16858619	chr22:16858594-16858619	0	AAGCAAGTTTACACCCAAGTTGGCCC	1	2	6	AB1	-	.
chr22	16868369	16868399	chr22:16868369-16868399	0	GAACAAGTTTGACTCTTAAGTATGCAGGCTC	1	2	11	BD1	-	CTCF-only,CTCF-bound
chr22	16868965	16868987	chr22:16868965-16868987	0	AAACATTTTTGTAAAATAAGTTT	1	2	3	AA2	-	.
chr22	16868999	16869030	chr22:16868999-16869030	0	GAACATTTTTATTTGTAAGGAGGGGTATGTCT	1	2	12	AA2	-	.
chr22	16871009	16871038	chr22:16871009-16871038	0	TGACTTGCCCAAATTGCTATGTACATGTTA	1	3	10	CCD2	-	.
chr22	16874311	16874336	chr22:16874311-16874336	0	GAACCTGTTTTTCCTCAGACATATTT	2	2	6	AB3	-	.
chr22	16874991	16875017	chr22:16874991-16875017	0	GGAATTGCTTGGTCATTGGGCATGTGT	1	2	7	AD3	-	.
chr22	16876225	16876256	chr22:16876225-16876256	0	CGATTAGTTTCTGCTAGTGTGGAGACAAGTCA	1	3	12	ACC1	-	.
chr22	16879929	16879959	chr22:16879929-16879959	0	GCACTAGCTTCCCAAATATTAAAGGATGTCT	1	2	11	AD2	-	.
chr22	16880876	16880908	chr22:16880876-16880908	0	AGACTAGCCAGGGTGACATAATGAGACTTGGTC	1	2	13	CD	-	.
chr22	16884244	16884272	chr22:16884244-16884272	0	GAAAATGTTTCATCTCCATGAACTAGTTG	1	2	9	AC2	1.0	.
chr22	16884370	16884393	chr22:16884370-16884393	0	TAGCATGTTCAAAGGGACTTGGCA	1	3	4	CCD1	1.0	.
chr22	16887966	16887990	chr22:16887966-16887990	0	ACACATTTCTAGGTAAAGCAAGCTC	2	2	5	AD1	-	.
chr22	16888137	16888162	chr22:16888137-16888162	0	AAGCATTCTCACGCTAAATCTAGCCC	1	2	6	AD2	-	.
chr22	16894612	16894639	chr22:16894612-16894639	0	AAGCAATCCCACTACTGGGAATTTGTCC	1	2	8	AA2	1.0	.
chr22	16898063	16898091	chr22:16898063-16898091	0	GGGTTTCTCTATGTTGGTCAGGCTAGTCT	1	2	9	AA1	-	.
chr22	16898387	16898415	chr22:16898387-16898415	0	GGAGTAGCTGGGATCACAGGGGCATGCCA	1	3	9	ACC1	1.0	.
chr22	16899868	16899887	chr22:16899868-16899887	0	ATACATGCACAAACATGTTT	3	2	0	DD1	-	.
chr22	16910118	16910142	chr22:16910118-16910142	0	GAACCAGCTTTGCAGAGGCATTTTT	2	2	5	AB3	1.0	.
chr22	16910483	16910503	chr22:16910483-16910503	0	GAGCTTGCTCGGAACCTGGCT	1	2	1	BD1	-	.
chr22	16911526	16911554	chr22:16911526-16911554	0	GGGTTTGTTTGCCATCTAGAGGCAGGTTT	1	2	9	AB3	-	.
chr22	16916258	16916290	chr22:16916258-16916290	0	AAAAAAATTCAGCTACAACTGAAAGACTAGCTT	1	2	13	AA1	1.0	.
chr22	16917686	16917707	chr22:16917686-16917707	0	GAATAAGCTGCCAGGCTTGCTT	1	2	2	AC1	-	DNase-H3K4me3,CTCF-bound
chr22	16923248	16923280	chr22:16923248-16923280	0	ATGCATGTCTTGATGTTTATCCTGGATAAGTTT	1	2	13	AD2	3.0	.
chr22	16925623	16925644	chr22:16925623-16925644	0	AAGCAATCACATAAACAAGTCT	1	2	2	AD1	-	.
chr22	16926533	16926561	chr22:16926533-16926561	0	GAACATGCAAAGAAGCATTGGACTTGCTG	1	3	9	CCD2	1.0	.
chr22	16929202	16929231	chr22:16929202-16929231	0	AAACATACTTGTCATAAAAAGAGTTAGTTC	1	2	10	AA2	-	.
chr22	16931324	16931351	chr22:16931324-16931351	0	AAACAAACTCTTTCCCACAGGGAAGCTT	1	2	8	AA2	1.0	.
chr22	16932607	16932628	chr22:16932607-16932628	0	GAGAATGCCTCTGGGCTATTCC	1	2	2	AA2	-	.
chr22	16945484	16945513	chr22:16945484-16945513	0	AGACAAGCCCCAGACCATAAGAAAATACTT	2	2	10	AA1	2.0	.
chr22	16948155	16948185	chr22:16948155-16948185	0	AAACTAGTCTTGGTGTCAAAGCAGGAAGTTT	1	2	11	AC1	-	.
chr22	16948202	16948229	chr22:16948202-16948229	0	AAACTAGTCTTAGGCTGACAGCAGGCCA	1	3	8	BCC1	-	.
chr22	16954659	16954683	chr22:16954659-16954683	0	AAACTTCCTGGTGAAGGACTTGTTT	1	2	5	AC1	-	.
chr22	16957785	16957811	chr22:16957785-16957811	0	GGACTTGGCATGGGTCAGGGCTAGCTG	1	3	7	CCD2	1.0	.
chr22	16960036	16960059	chr22:16960036-16960059	0	TGGAGAGCCCAGCAGGACAAGCCC	1	3	4	ABC1	-	.
chr22	16961409	16961441	chr22:16961409-16961441	0	AGACTGGCTTCTCCTGTCCCCATAGCCAAGTTT	1	2	13	BD2	1.0	dELS
chr22	16969729	16969753	chr22:16969729-16969753	0	TGACATGCTTCTGCCTGACTTGCCT	1	2	5	CC	-	.
chr22	16971654	16971676	chr22:16971654-16971676	0	AGGCATGTCTCACACACATGCAC	1	2	3	DD1	1.0	DNase-H3K4me3
chr22	16971961	16971983	chr22:16971961-16971983	0	GAACACGTCTCTAGAGCATGCTG	1	2	3	BC2	-	.
chr22	16976231	16976261	chr22:16976231-16976261	0	GAGCATGTTCTAACCTAATGCAAGGAAGCTA	1	2	11	AC1	1.0	.
chr22	16976373	16976396	chr22:16976373-16976396	0	ACACAAGTATCAACAGACAAGTCC	1	2	4	DD1	1.0	.
chr22	16977504	16977532	chr22:16977504-16977532	0	AGGCACACCCAGATTCATAAAGCAAGTTC	1	2	9	AB1	-	.
chr22	16978820	16978848	chr22:16978820-16978848	0	AAGCTTATCCACCATGATCAAACTGGCTT	1	2	9	AB2	-	.
chr22	16980301	16980333	chr22:16980301-16980333	0	AAACAAATTTACAAGAAAAATCCAAACAATCCC	1	2	13	AA2	-	.
chr22	16982031	16982060	chr22:16982031-16982060	0	CAACAAACTGGGTATCGAAGGAACATGCCT	1	3	10	ACC2	1.0	.
chr22	16982812	16982833	chr22:16982812-16982833	0	AAAAGAGTCTCGGAACATGTCC	3	2	2	AB4	-	.
chr22	16982997	16983016	chr22:16982997-16983016	0	GAATGTGTCTAGACTTGCTG	1	3	0	ABC1	1.0	.
chr22	16983100	16983132	chr22:16983100-16983132	0	GAACATGTTCCATATGCTTCAAAGAAAATGCTA	1	2	13	AC1	1.0	.
chr22	16985265	16985293	chr22:16985265-16985293	0	AGGCTAGCTCCAAAATCTGGGTCTATTCT	1	2	9	AD1	-	.
chr22	16986270	16986291	chr22:16986270-16986291	0	AAACAAGCATCTCAGCAAGCTC	1	2	2	CD	-	.
chr22	16986718	16986749	chr22:16986718-16986749	0	TAACTAGTTTAGTGATCTTGGTTAATTTGTTC	1	3	12	ACC2	-	.
chr22	16988544	16988573	chr22:16988544-16988573	0	AAGGCTGTCTGGGTGAAGCGAGGCTTGCCA	1	3	10	ABC1	-	.
chr22	16988716	16988739	chr22:16988716-16988739	0	TGGCTTGCTCTCCAGGACCTGTCC	1	2	4	BC2	-	.
chr22	16991524	16991543	chr22:16991524-16991543	0	AAGCAACCCCAAACAAACCC	1	2	0	AA2	-	.
chr22	16992598	16992622	chr22:16992598-16992622	0	AAACAAGTAGCAGAAAAACATGTTT	1	2	5	CD	-	.
chr22	16993257	16993288	chr22:16993257-16993288	0	CAGTAAGCCATTTACCTCTTTGGAGCTTGTCT	1	3	12	ACC1	-	.
chr22	16994712	16994742	chr22:16994712-16994742	0	AATCATGTCTTTTGAGAATAAAGACAACTTT	1	2	11	AD3	-	.
chr22	16995997	16996029	chr22:16995997-16996029	0	AAACAAACTCCTCTGAGCTAAAGGAGCATGGTC	1	2	13	AD2	-	.
chr22	16996402	16996430	chr22:16996402-16996430	0	GAACTTCCCCAACCAAGCAAGACAAGCCA	1	2	9	AC2	-	.
chr22	16998504	16998523	chr22:16998504-16998523	0	AGACTTGGCTGAAGTTGCTT	2	2	0	AD2	1.0	.
chr22	17012295	17012326	chr22:17012295-17012326	0	GGGCTTCTTGGAGGAGGAGGGAGGGCTTGCTG	1	3	12	ACC2	-	.
chr22	17021971	17021993	chr22:17021971-17021993	0	GAACATGCTCAGGAGGCAGGTGG	1	3	3	BCD2	-	.
chr22	17022542	17022570	chr22:17022542-17022570	0	ATGCTAGCTTGACAATTAAAGGCATTTTT	1	2	9	AD3	1.0	.
chr22	17024456	17024479	chr22:17024456-17024479	0	TCACATGCCCATGGAGGCTTGCTC	1	2	4	CD	-	pELS
chr22	17025318	17025346	chr22:17025318-17025346	0	AAACTTCTCCAGGCTAAAGGAGGATGTTC	1	2	9	AA2	1.0	.
chr22	17032087	17032119	chr22:17032087-17032119	0	AATCATGTTGCCCGTTCCGCAGCAGGCATGCCA	1	3	13	CCD1	-	.
chr22	17039404	17039429	chr22:17039404-17039429	0	TGGCATGCCTCCATTGAGACTTGTTT	2	1	6	C1	-	.
chr22	17049328	17049348	chr22:17049328-17049348	0	AAACAAAACTAGAACTAGTTC	1	2	1	AD1	-	.
chr22	17049698	17049720	chr22:17049698-17049720	0	GAACAAGATTGGAGGACTTATCT	1	2	3	AD2	1.0	.
chr22	17050855	17050887	chr22:17050855-17050887	0	ACACATGTCTCACCATGTTGCCCAAGCTTATCT	1	2	13	AD3	1.0	.
chr22	17056227	17056256	chr22:17056227-17056256	0	ATGCATGTTCACACAACCATGTGCATGTTC	1	2	10	DD2	-	.
chr22	17058396	17058422	chr22:17058396-17058422	0	GGAATTGTCCTAAGCACAGACAACTCC	1	2	7	AA2	-	CTCF-only,CTCF-bound
chr22	17059755	17059784	chr22:17059755-17059784	0	AGACATGTTTGCAGCAATGCTGCCTTGTTA	1	3	10	CCD2	-	.
chr22	17061085	17061112	chr22:17061085-17061112	0	GGGCAGGCTTCCTGAAAGAAGCTGGCTT	1	2	8	BB2	-	.
chr22	17063706	17063728	chr22:17063706-17063728	0	TTGCATGTCTGCTAGACTTGCTG	1	3	3	CCD1	-	dELS,CTCF-bound
chr22	17065548	17065579	chr22:17065548-17065579	0	TGACTAGCCTGTCAGCATGGCAAAACATCATC	1	3	12	ACD2	-	dELS,CTCF-bound
chr22	17074287	17074308	chr22:17074287-17074308	0	AAGCCTGTCTTTGAGCTTGCTG	1	2	2	BC2	1.0	.
chr22	17074971	17075001	chr22:17074971-17075001	0	TGGCTTGTTTCAGTTTTTATTTGATATGTTT	1	3	11	ACC2	-	.
chr22	17080412	17080441	chr22:17080412-17080441	0	CAGAAAGCTCAGTCAATCAGAGACTAGCTC	1	2	10	AC3	-	.
chr22	17090580	17090609	chr22:17090580-17090609	0	AGATATACCTCCATATTTCTAAACATGCTT	2	2	10	AA1	-	.
chr22	17090903	17090926	chr22:17090903-17090926	0	AGTTTTGTTCTATCAGACTTGTCA	1	3	4	ACD1	-	.
chr22	17092009	17092032	chr22:17092009-17092032	0	GGGCTGGTCCCGGGAAGCAAGTTA	1	2	4	BC2	1.0	.
chr22	17092869	17092898	chr22:17092869-17092898	0	AGAAATGTCCTCAATTTCATAGACTAACCC	1	2	10	AA2	1.0	.
chr22	17100486	17100508	chr22:17100486-17100508	0	GAGCATCCTCCCAAGACATTCCC	1	2	3	AA2	-	.
chr22	17100793	17100824	chr22:17100793-17100824	0	AGGCAAGCCACAAGCCACTCGTGGGGAAGTTG	1	3	12	ACC2	-	dELS
chr22	17100967	17100990	chr22:17100967-17100990	0	AGGCTTTTCTTCTCAGGCATCCTT	1	2	4	AA2	-	dELS
chr22	17101742	17101770	chr22:17101742-17101770	0	AAGATTGCTTGGTCACCCACAGCAAGCTC	1	2	9	AC2	-	dELS
chr22	17103425	17103449	chr22:17103425-17103449	0	CAGCGTGTTCTTACCCAACTAGCCT	1	3	5	BCC1	1.0	.
chr22	17105239	17105260	chr22:17105239-17105260	0	AGAGATGTTGAATAACTTGTCC	2	3	2	ACC1	1.0	dELS
chr22	17105690	17105715	chr22:17105690-17105715	0	AGACAAGGCTGAACCGAGGCCAGCCC	1	2	6	BD2	2.0	.
chr22	17108647	17108677	chr22:17108647-17108677	0	GGACCTGTTCACTGCAGCCATGAACATGATC	2	2	11	BD3	1.0	.
chr22	17110859	17110886	chr22:17110859-17110886	0	AAGCCTGCCCAGGGTTGTGAGCATGCAC	2	2	8	BD3	1.0	.
chr22	17112490	17112514	chr22:17112490-17112514	0	AGACTTGCCTCTTCTGGACATGACA	1	2	5	CD	-	.
chr22	17114072	17114095	chr22:17114072-17114095	0	GTACTTGGCTGAGTGAACATGTCC	1	2	4	DD1	1.0	.
chr22	17115141	17115167	chr22:17115141-17115167	0	CAGCTTGCTTCCCTAGAAGACATTTCT	1	2	7	AC2	2.0	.
chr22	17116076	17116103	chr22:17116076-17116103	0	GAGCTGGCTGTGCCAACAAAGCATGTCA	1	3	8	BCC2	-	dELS
chr22	17116274	17116299	chr22:17116274-17116299	0	AAACAAACCACACAGGAAGCTTGTCA	1	3	6	ACC2	-	dELS
chr22	17116534	17116554	chr22:17116534-17116554	0	GAGGAAGCCCCTGACTTGCTG	1	3	1	ACC1	1.0	.
chr22	17116682	17116708	chr22:17116682-17116708	0	AGGTTTGCCCCTTCACTAGGGATGCCC	1	2	7	AA2	-	dELS
chr22	17122458	17122479	chr22:17122458-17122479	0	AAACAAGGCAGAAAGCTTGCCT	1	2	2	CD	-	.
chr22	17125041	17125060	chr22:17125041-17125060	0	AAACATGCTCCGAGATGTTT	3	2	0	AC1	1.0	.
chr22	17125804	17125830	chr22:17125804-17125830	0	ATACATGCCTGTAGTCCCAGCTAGTCA	1	3	7	CCD1	1.0	.
chr22	17126935	17126965	chr22:17126935-17126965	0	ATACAAGTTGAACCATATCATTAACAAGCTT	1	3	11	CCD1	-	.
chr22	17130033	17130052	chr22:17130033-17130052	0	CATGTTGCCCAGGCTAGTCT	2	3	0	ACD1	-	.
chr22	17130266	17130287	chr22:17130266-17130287	0	TGGCTAGCCAATAAACATGCAC	2	3	2	CCD1	-	.
chr22	17130618	17130647	chr22:17130618-17130647	0	AAAAATGTTTGATATCTGATAGGCAAGTCC	2	1	10	A1	1.0	.
chr22	17132467	17132494	chr22:17132467-17132494	0	AGACCAGCCTGGGTAACATAGCAAGTTC	1	2	8	BC2	-	.
chr22	17133327	17133358	chr22:17133327-17133358	0	GGGCTGGTCTTCAGAGACTCAGAGACTTGCGT	1	2	12	BD2	1.0	.
chr22	17136838	17136860	chr22:17136838-17136860	0	AGACAAGCCCGGCCAACATGGTG	1	3	3	CCD1	-	.
chr22	17138964	17138986	chr22:17138964-17138986	0	CAGCAAGATTAAGTAACTTGTTC	1	3	3	CCD2	-	.
chr22	17141502	17141523	chr22:17141502-17141523	0	CAGCATGTCTCAGGGCTACTTC	1	2	2	AC2	-	dELS
chr22	17142030	17142059	chr22:17142030-17142059	0	GGACAATCCTGTGCAATCAAAAACTATCCC	1	2	10	AA2	1.0	.
chr22	17143690	17143717	chr22:17143690-17143717	0	GAACTTGCACAGGTCAGGGAGAAAGCCC	1	2	8	AD2	1.0	.
chr22	17145110	17145130	chr22:17145110-17145130	0	AGCCCAGTCTGGAGCAAGCTC	1	2	1	BD4	-	.
chr22	17149285	17149305	chr22:17149285-17149305	0	ATGCAAGTTCTAGACATGTGT	2	2	1	DD3	1.0	dELS,CTCF-bound
chr22	17151087	17151114	chr22:17151087-17151114	0	TGACAAACTGCTGTTCAAAAACATGTCC	1	3	8	ACC2	-	dELS,CTCF-bound
chr22	17152838	17152865	chr22:17152838-17152865	0	AGGCAAGACCCCCGGGAGAGGCAATCTT	1	2	8	AD2	1.0	.
chr22	17153034	17153066	chr22:17153034-17153066	0	GACCAAGCCCCACACGCCACACAGGAAATGCCT	1	2	13	AD2	-	.
chr22	17154059	17154080	chr22:17154059-17154080	0	AGTCTTGTCTCAAAGCTGGTCT	1	2	2	BD3	-	.
chr22	17163445	17163476	chr22:17163445-17163476	0	TAGGAAGCTCTCCTTTAGGAGTTAGCATGTCT	1	3	12	ACC1	-	.
chr22	17166644	17166674	chr22:17166644-17166674	0	AGACAGGCCCGAGGGCTCCAGTGGCAAGCTT	1	2	11	BC2	-	.
chr22	17166694	17166721	chr22:17166694-17166721	0	GGACAAGTTCTTTCATGTTATCAAGCCC	1	2	8	CD	-	.
chr22	17173479	17173500	chr22:17173479-17173500	0	GGACATCTTCCTGAGGAAGTCT	1	2	2	AA2	1.0	.
chr22	17173586	17173613	chr22:17173586-17173613	0	CAGCTAGTCTTTTCAAACGAACACACCT	1	3	8	ABC2	-	.
chr22	17175995	17176014	chr22:17175995-17176014	0	GAAGAAGCCCAAACTAGCCA	2	2	0	AC2	-	CTCF-only,CTCF-bound
chr22	17181906	17181933	chr22:17181906-17181933	0	GGACAAGCCTTTGGCACCAAACATAGCT	1	2	8	AD4	-	.
chr22	17182631	17182659	chr22:17182631-17182659	0	GGGGATGTCCTTTTTCCAGGAGTAAGTCC	1	2	9	AA2	-	.
chr22	17189684	17189706	chr22:17189684-17189706	0	GAACTTTCCTTGTTAGCTTGTTA	1	3	3	ACC2	-	.
chr22	17195007	17195029	chr22:17195007-17195029	0	AAACCAGCCTTATAAAATTGCCC	1	2	3	AB2	1.0	.
chr22	17201677	17201696	chr22:17201677-17201696	0	AAACATCCTCAGGAAAGTTC	1	2	0	AA2	-	.
chr22	17202612	17202642	chr22:17202612-17202642	0	AAACAAGTCTCTCCATCCTAAAAAGAAACCT	1	2	11	AA1	1.0	.
chr22	17207536	17207559	chr22:17207536-17207559	0	AGACATGTTTCTCGGAACTTGTTT	2	0	4	0	3.0	.
chr22	17216865	17216887	chr22:17216865-17216887	0	GCACAAGATCATAAGACATGCTT	1	2	3	DD1	-	dELS
chr22	17220047	17220073	chr22:17220047-17220073	0	CAGCATGTTGGTTTTGGAAACAAGCAC	1	3	7	CCD1	-	.
chr22	17220886	17220915	chr22:17220886-17220915	0	AGACTAGGCTGGGCTCAGTGGTGCATGCCT	1	2	10	DD2	1.0	.
chr22	17229780	17229812	chr22:17229780-17229812	0	GGGCCAGCCTTATCTGGCCTGGAGACCATGTCT	1	2	13	BD2	-	.
chr22	17230530	17230549	chr22:17230530-17230549	2	GGATAAGCCTGGGCAAGTTC	3	1	0	A1	-	.
chr22	17235560	17235582	chr22:17235560-17235582	0	TGAGAAGTTCTAGGGGCAAGCCG	1	3	3	ACC1	1.0	.
chr22	17236678	17236704	chr22:17236678-17236704	0	TAAGTAGCTGGGATTACAGGCATGCTC	1	3	7	ACC1	-	.
chr22	17237276	17237300	chr22:17237276-17237300	0	GTGCATGCCTTGAGAGGCCAAGCCC	1	2	5	DD2	-	.
chr22	17237813	17237840	chr22:17237813-17237840	0	CAACTTGCCTCTAGCCTTAGAGATGTTA	1	3	8	ACC2	-	.
chr22	17240916	17240944	chr22:17240916-17240944	0	AGGCCAGCCTCAGTAACCAAGACGTGCCT	1	2	9	BB2	2.0	.
chr22	17243800	17243822	chr22:17243800-17243822	0	GGGCAAGTTCAACCAACAGGCCA	1	3	3	BCC1	-	dELS
chr22	17244686	17244706	chr22:17244686-17244706	0	AAACCTGTCTGAAACAAGTAC	1	2	1	BD3	1.0	.
chr22	17245459	17245480	chr22:17245459-17245480	0	TGACTAGTCTGGGGACATCACT	1	3	2	ACD2	-	dELS
chr22	17247564	17247591	chr22:17247564-17247591	0	GAGCTATTCTTTTTACTTGGGCAACCTT	1	2	8	AA2	-	.
chr22	17250915	17250934	chr22:17250915-17250934	0	GAGCTTGCCGAGGGAAGTCT	2	2	0	AC2	1.0	dELS,CTCF-bound
chr22	17253061	17253082	chr22:17253061-17253082	0	GAATGAGTTTAGGGACTTGCTG	1	3	2	ABC1	1.0	.
chr22	17253169	17253194	chr22:17253169-17253194	0	AAACATGTCTCCCATAAGGGCAGCCT	2	2	6	AB1	-	.
chr22	17256408	17256429	chr22:17256408-17256429	0	AGGCAACTCCCAGAGCTTCCCT	1	2	2	AA2	-	.
chr22	17256737	17256759	chr22:17256737-17256759	0	CAACTTGTTGGTCAGGCTGGTCT	1	3	3	BCC1	1.0	.
chr22	17257439	17257469	chr22:17257439-17257469	0	GAAAAAGTCCTCTAGCAACACAGACTGGCCT	1	2	11	AB3	-	dELS
chr22	17257941	17257965	chr22:17257941-17257965	0	TGACTAGCCCTCCAGGACCATGCCA	1	3	5	CCD2	1.0	.
chr22	17259245	17259276	chr22:17259245-17259276	0	GGACTAGCCTGTCTTCACCCCCAGGCTTATGT	1	2	12	AD4	1.0	.
chr22	17261848	17261874	chr22:17261848-17261874	0	AAACTAGCTGGGCGTGGTGGCTAGCGC	1	3	7	CCD1	-	.
chr22	17269329	17269351	chr22:17269329-17269351	0	GGGCACGCTTTTAGAGCATCTCC	1	2	3	AB2	-	.
chr22	17271715	17271734	chr22:17271715-17271734	0	AGGCATGCACGACCATGCCT	3	2	0	DD2	1.0	.
chr22	17272733	17272760	chr22:17272733-17272760	0	AAACAACTCTCTAGGACGGAGCTACCTC	1	2	8	AA2	1.0	dELS,CTCF-bound
chr22	17274655	17274687	chr22:17274655-17274687	0	GACCATGTTTCGCCATGCTGGCCAGGCTGGTCT	2	2	13	BD3	-	.
chr22	17277633	17277656	chr22:17277633-17277656	0	AGGCTAGTGTGGTGGAGCAAGCCC	1	1	4	D2	-	.
chr22	17283603	17283631	chr22:17283603-17283631	0	AAACCTGCCACCAGGTAGCTGGCTAGTCT	1	3	9	BCC1	2.0	CTCF-only,CTCF-bound
chr22	17286803	17286828	chr22:17286803-17286828	0	GTGCATGCTCATGGAAGGAGTTGTCT	1	2	6	AD2	1.0	.
chr22	17287013	17287039	chr22:17287013-17287039	0	AGGGAAGTTCTGGACTCAGGCTGGCTT	1	2	7	AB3	-	.
chr22	17287839	17287865	chr22:17287839-17287865	0	CAACTAGCTGGGACTGCAGGCATGCGC	1	3	7	CCD1	1.0	.
chr22	17288095	17288123	chr22:17288095-17288123	0	GGGCTTCCCTGTGTTGCTCAGGCTGGTCT	1	2	9	AB2	3.0	.
chr22	17294760	17294788	chr22:17294760-17294788	0	AGGATTGTCTTGGCAATGCGGGCTATTTT	1	2	9	AA2	-	.
chr22	17305028	17305060	chr22:17305028-17305060	0	AGACAGGTTTCACCATGTCAGTCAGGCTGGTCT	1	2	13	BB2	-	.
chr22	17309542	17309563	chr22:17309542-17309563	0	GGACAGACTTGGGGACATGTTC	2	2	2	AB1	2.0	.
chr22	17315850	17315871	chr22:17315850-17315871	0	AGACTAGCCAAGACACTTGTTG	1	3	2	CCD2	-	.
chr22	17318755	17318776	chr22:17318755-17318776	0	GGCAATGTCTACAGACATGTTT	1	2	2	AD4	1.0	.
chr22	17318854	17318880	chr22:17318854-17318880	0	AGGGAAGTCCTCACTACAAGGAAGTTT	1	2	7	AA2	1.0	.
chr22	17320922	17320947	chr22:17320922-17320947	0	AAACTTGTTTTAAAACCAGCAAGCTA	1	2	6	CC	-	.
chr22	17323695	17323714	chr22:17323695-17323714	0	AGACTAGCCTGGGCAACATA	2	3	0	ACD2	-	.
chr22	17325665	17325689	chr22:17325665-17325689	0	AAAAAAATTTACAAAAGACATGTCT	2	2	5	AA1	-	.
chr22	17327190	17327216	chr22:17327190-17327216	0	AAACTAGCCAGGCGTGGTGGCATGCAC	1	3	7	CCD1	-	.
chr22	17329422	17329441	chr22:17329422-17329441	0	TAGCCAGTCTTGACTTGTTC	3	3	0	BCC1	-	pELS
chr22	17336205	17336233	chr22:17336205-17336233	0	GGGGAACCTTTAAAGAGACAGACTTGCTC	1	2	9	AA1	2.0	dELS
chr22	17339350	17339374	chr22:17339350-17339374	0	AAACATTCTCCACTGAAGATAGCCT	1	2	5	AA2	-	dELS
chr22	17341577	17341605	chr22:17341577-17341605	0	GAGCAAGGCCCTATCTCTAAAATAAGTTT	1	2	9	AD2	-	.
chr22	17347164	17347189	chr22:17347164-17347189	0	TTGGTTGTCTTAAGATAAACATGCTT	1	3	6	ACD1	2.0	.
chr22	17349247	17349272	chr22:17349247-17349272	0	AAACATGCTTTGCCCCAGACACTCCG	1	3	6	ABC2	2.0	.
chr22	17355242	17355270	chr22:17355242-17355270	0	AAATTAGCCTAGTGTGGTGGTGCATGCCT	1	2	9	AD2	1.0	.
chr22	17359533	17359555	chr22:17359533-17359555	0	TGGCTACTTTTCCCAACATGCTT	1	3	3	ACC2	1.0	.
chr22	17359681	17359704	chr22:17359681-17359704	0	AAACTTGCTTCACAGAACATTCAA	1	3	4	ACD2	-	pELS
chr22	17362459	17362482	chr22:17362459-17362482	0	TAACTAGTCCCAACCGAGATGTCC	1	3	4	ACC2	-	.
chr22	17367744	17367766	chr22:17367744-17367766	0	AAGCAAGTCCAGAAAGCACCTCG	1	3	3	ABC2	1.0	pELS
chr22	17374559	17374579	chr22:17374559-17374579	0	TAAGAAGCCCTGAACTAGTTG	1	3	1	ACC1	-	.
chr22	17377286	17377306	chr22:17377286-17377306	0	AAGCTACTTTGAAAGTAGCTT	1	2	1	AA2	-	.
chr22	17377990	17378018	chr22:17377990-17378018	0	TGTTTTGTTTTTGAGACGGAGGCTTGCTC	1	3	9	ACD1	2.0	.
chr22	17378683	17378710	chr22:17378683-17378710	0	AAATATGTCCGGCGGGGTGAAATTGTCC	1	2	8	AA2	2.0	.
chr22	17381327	17381350	chr22:17381327-17381350	0	GGGGATGCTTGGTTGAGGATGCTT	1	2	4	AA2	-	dELS
chr22	17382260	17382282	chr22:17382260-17382282	0	CAACAAGCCTTGAAGACTGGCCT	1	2	3	BC2	1.0	.
chr22	17382407	17382433	chr22:17382407-17382433	0	AGACTAGTTTTAGCTACAGGCACACCT	1	2	7	AB4	-	.
chr22	17389360	17389382	chr22:17389360-17389382	0	CGGCTAGCTAGCTAGGCATCTCT	1	3	3	ACC1	1.0	.
chr22	17397077	17397105	chr22:17397077-17397105	0	GGACATTCTCCACAGTGAAGAATTTGCTC	1	2	9	AA2	1.0	.
chr22	17398009	17398034	chr22:17398009-17398034	0	TAGCTTGCATGGGGAGGAACAAGCCC	1	2	6	CD	1.0	.
chr22	17398054	17398073	chr22:17398054-17398073	0	GGTCATGCTTAAGCATTTTC	3	2	0	AD3	-	.
chr22	17401101	17401122	chr22:17401101-17401122	0	AGACTTCTTCTAGAACAAGTGT	1	2	2	AD2	-	.
chr22	17403477	17403504	chr22:17403477-17403504	0	AAACTTGTTTTCCAAAGTAAACACACCA	1	3	8	ABC2	-	.
chr22	17404851	17404883	chr22:17404851-17404883	0	GAATTAGCTTATCAGTTTCTACAAAAAAAGCCT	1	2	13	AA2	-	.
chr22	17410747	17410775	chr22:17410747-17410775	0	AAACAAGCTTTAATTGAATAGAAATGTTT	1	1	9	A2	-	.
chr22	17412151	17412178	chr22:17412151-17412178	0	AAACTTGCCTTATTTCTTCTGCATGTCA	1	3	8	CCD2	-	.
chr22	17412435	17412454	chr22:17412435-17412454	0	AAGCATGCCTGGATTTGGCT	3	2	0	AD1	-	dELS
chr22	17412976	17413008	chr22:17412976-17413008	0	GGAGATGCCTGACATCCTCTTTAAAACTGGTCT	2	2	13	AB3	-	.
chr22	17413584	17413606	chr22:17413584-17413606	0	GGGCCTGCTCGCCAAACTATTCT	1	2	3	AB3	-	.
chr22	17414617	17414644	chr22:17414617-17414644	0	TAACTTGTCATTTACATTAGGTATGTCT	1	3	8	ACC2	1.0	.
chr22	17414883	17414904	chr22:17414883-17414904	0	GTACCTGTTTGGGGGCATGCTT	2	2	2	BD4	1.0	.
chr22	17415618	17415648	chr22:17415618-17415648	0	GGAGATGTCTTAAAGTAGTGTAGGGAAGCCT	1	2	11	AA2	-	.
chr22	17417294	17417313	chr22:17417294-17417313	0	TGTCAAGTTTTGACAAGTCT	3	3	0	CCD1	-	.
chr22	17420070	17420101	chr22:17420070-17420101	0	GAACAAGTTTCAATACTTACGAAAGGAAGATT	1	2	12	AD1	1.0	.
chr22	17422173	17422192	chr22:17422173-17422192	0	TGACATGCTTAGAGTAGTTT	3	2	0	AC2	-	.
chr22	17425625	17425646	chr22:17425625-17425646	0	AAGCAAGTGTAGGAATTAGCTT	1	2	2	AD2	-	.
chr22	17428943	17428969	chr22:17428943-17428969	0	GAGCTTGGTTGATGATGGAGATAGCTT	1	2	7	AD2	1.0	.
chr22	17429799	17429830	chr22:17429799-17429830	0	GAGCTTGATTGCATGAGCCTCAAAAGATGTTT	1	2	12	AD2	-	.
chr22	17429912	17429941	chr22:17429912-17429941	0	GGACTTTCTCCTTAGGAGAAAAAATAGTTT	1	2	10	AA2	-	.
chr22	17432052	17432076	chr22:17432052-17432076	0	GGATTTGCCCACTCTGGACATTTCC	1	2	5	AA2	-	.
chr22	17432115	17432139	chr22:17432115-17432139	0	GGATTTGCCCACTCTGGACATTTCC	1	2	5	AA2	-	.
chr22	17432178	17432202	chr22:17432178-17432202	0	GGATTTGCCCACTCTGGACATTTCC	1	2	5	AA2	-	.
chr22	17435567	17435593	chr22:17435567-17435593	0	AAAGATGTCTGGGGAATTAGCAAGTTC	1	2	7	AC2	1.0	dELS,CTCF-bound
chr22	17437044	17437064	chr22:17437044-17437064	0	GAACTGGCCTCTGACAAGTCT	1	2	1	BC2	-	.
chr22	17438248	17438279	chr22:17438248-17438279	0	GGGCTTATCTTGTGTTTATTGTAGACAAGCTG	1	2	12	AC2	-	.
chr22	17438382	17438406	chr22:17438382-17438406	0	AGACTTGTCGACTGACAAGTAGTTT	1	3	5	ACC2	2.0	.
chr22	17438500	17438526	chr22:17438500-17438526	0	CAAAATGTTTTCCCATAAGGCAAGCTT	1	2	7	AC3	1.0	.
chr22	17440810	17440840	chr22:17440810-17440840	0	AGACATCCCCTGTGTTTTCTGGGACTTTTTT	1	2	11	AA2	-	.
chr22	17444740	17444759	chr22:17444740-17444759	0	GAACTAGTCAGGGCAAGCTA	4	2	0	CC	1.0	.
chr22	17445282	17445310	chr22:17445282-17445310	0	AGGATTGCTTGAGGCCAGGAGACCAGTCT	1	2	9	AB2	1.0	.
chr22	17449977	17450002	chr22:17449977-17450002	0	GATCTTGTCCAGGCTGCAGCATGCCA	1	3	6	CCD1	2.0	.
chr22	17450094	17450121	chr22:17450094-17450121	0	TAGCAAGTGGGAGTAGTTGAACTTGCCC	1	3	8	CCD2	1.0	.
chr22	17455176	17455205	chr22:17455176-17455205	0	ATGCTTGCTTGGACCAGTATAAGCATGCCA	1	2	10	CD	-	.
chr22	17460064	17460083	chr22:17460064-17460083	0	AACCATGCCTGGACTTCTTT	3	2	0	AD3	1.0	.
chr22	17467213	17467234	chr22:17467213-17467234	0	GAACATTTTCATAAGCAAGCCA	1	2	2	AC2	1.0	.
chr22	17467818	17467841	chr22:17467818-17467841	0	AAACCAGTCCAAGGGAGCTGGCTT	1	2	4	BB2	-	.
chr22	17471439	17471459	chr22:17471439-17471459	0	AAACAAACCTAGAGCATGTTG	1	2	1	AC2	-	.
chr22	17472256	17472283	chr22:17472256-17472283	0	GGGCATGCCTTTGGGATTAAATTAATTT	2	2	8	AA1	-	dELS
chr22	17472989	17473021	chr22:17472989-17473021	0	GGGCTAGTCCCCTTGCTCACTTCTGAGTTGTTT	1	2	13	AC1	-	dELS
chr22	17474561	17474591	chr22:17474561-17474591	0	AAACTTGTCTTGCCTCCTTGGAGGATAGTAT	1	2	11	AD1	-	.
chr22	17475569	17475597	chr22:17475569-17475597	0	AGGCATGCACCACCACACCCGGCTAGTTT	1	2	9	CD	1.0	.
chr22	17475739	17475771	chr22:17475739-17475771	0	AGGCTTGCCCAGTGCCCAGCTTAAAACATGAGC	1	2	13	DD4	-	pELS
chr22	17477998	17478026	chr22:17477998-17478026	0	AGTATTGCCTAAGAAATCAAAACTAGTTT	1	2	9	AD4	1.0	.
chr22	17484142	17484167	chr22:17484142-17484167	0	AACCATGCCTTTCTTAGAACATATCC	1	2	6	AD3	-	dELS
chr22	17486582	17486611	chr22:17486582-17486611	0	GGGCAAGCCTTACTACAGCTGTGCATTCTC	2	2	10	AD1	-	dELS,CTCF-bound
chr22	17489627	17489653	chr22:17489627-17489653	0	AAGCATATTTGTTGTAGAGACAGGTCT	1	2	7	AB2	-	.
chr22	17491835	17491862	chr22:17491835-17491862	0	GTACATGTTTCTCTAGGCAAAGATGTTT	1	2	8	AD2	1.0	.
chr22	17492460	17492485	chr22:17492460-17492485	0	AAGCATGTTCTGTCTGGAGCAAGCTG	2	1	6	C1	-	dELS,CTCF-bound
chr22	17493161	17493190	chr22:17493161-17493190	0	AGGCTTTCTCTGTGTTGGCCAGGCTGGTCT	1	2	10	AB2	-	.
chr22	17496165	17496187	chr22:17496165-17496187	0	AGACCAGCCTGGGCAACATGCTG	1	3	3	BCC1	1.0	.
chr22	17497486	17497508	chr22:17497486-17497508	0	AAGCCAGTTTCCAGGACCTGCCT	1	2	3	BB2	1.0	.
chr22	17499650	17499669	chr22:17499650-17499669	0	GGAATTCTCTAAGCATGCCT	2	2	0	AA1	1.0	.
chr22	17500373	17500400	chr22:17500373-17500400	0	AGGCTTTCTTACTGCTAGGAGAATGCTT	1	2	8	AA2	-	.
chr22	17500916	17500947	chr22:17500916-17500947	0	TGGCAAGTCACCTCCCCTCTCTAAGCGAGTCC	1	3	12	BCC2	-	.
chr22	17503026	17503045	chr22:17503026-17503045	0	GAACAATTTTGGACCTGTCT	1	2	0	AB2	1.0	.
chr22	17506038	17506065	chr22:17506038-17506065	0	GGTCTTGCTCTGCTGCCTAGGCTTGTCC	1	1	8	D1	1.0	.
chr22	17506572	17506599	chr22:17506572-17506599	0	AGGCTTCTTCATCTCAAGGACCATGTCT	1	2	8	AD2	1.0	.
chr22	17509331	17509353	chr22:17509331-17509353	0	GAGCTTTTCTTTCAAACCTGCTT	1	2	3	AB2	-	.
chr22	17510509	17510533	chr22:17510509-17510533	0	GGGCTAGGTTTTTCGGGACAAGTAC	1	2	5	DD2	-	.
chr22	17512093	17512122	chr22:17512093-17512122	0	TGACAATCTCCTGGGATGGTAGGCATGTCC	1	2	10	AC1	1.0	.
chr22	17514685	17514715	chr22:17514685-17514715	0	AGACTTGCTTTACCTTGCATCAGCCTAGTGC	1	2	11	DD1	-	.
chr22	17523015	17523041	chr22:17523015-17523041	0	AAAAAAGCCTGCTATCTAGGCAAGATC	1	2	7	AD3	2.0	.
chr22	17525152	17525178	chr22:17525152-17525178	0	GGGCATGCCTGTAATGCCAGCTACTCA	1	3	7	ACC1	-	.
chr22	17526339	17526371	chr22:17526339-17526371	0	AAACAAGTCCACACACGTACAGCGAACTCATTT	1	2	13	AB4	-	.
chr22	17527180	17527199	chr22:17527180-17527199	1	AGGCATGTTGAGTCATGCTT	4	2	0	CD	-	.
chr22	17527789	17527811	chr22:17527789-17527811	0	AAACAAGCTTATGAAAAAAGTGC	1	2	3	AD1	-	.
chr22	17529964	17529987	chr22:17529964-17529987	0	AAACAAGCTTTGTGTGACATTCTA	1	3	4	ACC1	-	.
chr22	17535467	17535487	chr22:17535467-17535487	0	AGACATGTTTTAAAATAACTT	2	2	1	AA1	1.0	.
chr22	17537116	17537145	chr22:17537116-17537145	0	GAGAAAGCTCAGGGAAGAAAGGGCATGGCT	1	2	10	AD3	-	.
chr22	17541647	17541675	chr22:17541647-17541675	0	GAAGTTGCTTCAGGCTCATAGGCAAGCCC	1	1	9	A1	1.0	.
chr22	17542934	17542954	chr22:17542934-17542954	0	AAGCCTGCCCTGGGCAACCCT	1	2	1	AB3	-	dELS
chr22	17543883	17543904	chr22:17543883-17543904	0	GAACAAGCCTTCGAGATAGCTA	1	2	2	AC1	1.0	.
chr22	17545642	17545664	chr22:17545642-17545664	0	AAACTAGCCTGGCCAACATGGTG	1	3	3	CCD1	2.0	.
chr22	17550522	17550548	chr22:17550522-17550548	0	AGGTTTATCCAGAATGCAAACAAGTCC	1	2	7	AA1	1.0	.
chr22	17550554	17550574	chr22:17550554-17550574	0	AGACTTCTTTCACACATGCTT	1	2	1	AD2	1.0	.
chr22	17551180	17551206	chr22:17551180-17551206	0	ATGCATCTCCTAAGAATGGACATGCCT	2	2	7	AD1	3.0	.
chr22	17552834	17552860	chr22:17552834-17552860	0	GAGCTAGTCCAAGGAGGAAATGAGCCC	1	2	7	AB1	-	dELS
chr22	17554062	17554083	chr22:17554062-17554083	0	GAACAAGTTCTTGGAATTATCT	1	2	2	AA1	1.0	.
chr22	17554290	17554315	chr22:17554290-17554315	0	AGAATAGCATATTTTTAAGCATGCTT	2	2	6	AD1	1.0	.
chr22	17554903	17554923	chr22:17554903-17554923	0	AAGCTAGTTTGGAGCTGGTTA	1	2	1	BC3	-	.
chr22	17559570	17559590	chr22:17559570-17559590	0	GAGCATGCTTGAGGCAGGCTA	2	2	1	BC3	-	.
chr22	17563689	17563710	chr22:17563689-17563710	0	CGACTCGCTTGCAGGCAAGTTG	1	3	2	BCC2	-	PLS,CTCF-bound
chr22	17564292	17564324	chr22:17564292-17564324	0	AATGTAGCCTGGCCATCATCTGGGAACTTGCTG	1	3	13	ACD1	1.0	pELS,CTCF-bound
chr22	17565724	17565743	chr22:17565724-17565743	0	GGGCATGATGGGGCATGCCT	4	2	0	CD	1.0	.
chr22	17567012	17567038	chr22:17567012-17567038	0	AAATTAGCCAGGCATAGTGGCATGCCT	1	3	7	ACC1	1.0	.
chr22	17567279	17567300	chr22:17567279-17567300	0	AGACAACTTAAGTAACTTGTTT	1	3	2	ACC2	-	.
chr22	17570682	17570704	chr22:17570682-17570704	0	CAGCATGTTGGCCAGGCTGGTCT	1	3	3	BCC1	1.0	.
chr22	17572342	17572361	chr22:17572342-17572361	0	GGGCATGCTGGCGCATGCCT	4	2	0	CD	2.0	.
chr22	17573517	17573537	chr22:17573517-17573537	0	GGACTAGCCCAAGGCCAGCCA	1	2	1	BC1	-	.
chr22	17575061	17575081	chr22:17575061-17575081	0	AGGCTAGTCTCAAACTCGTGA	1	3	1	BCD2	-	.
chr22	17575702	17575728	chr22:17575702-17575728	0	GGGCAAGTCCTAGAATGGGGTATGCTC	1	1	7	A2	1.0	.
chr22	17580050	17580081	chr22:17580050-17580081	0	GAACAAGCTGAGTCCTAGGGAAGAGCAAGACC	1	2	12	CD	-	.
chr22	17582455	17582483	chr22:17582455-17582483	0	AAAAATGCCCTTCACTCAGGGACTGGCCT	2	2	9	AB3	-	.
chr22	17582881	17582902	chr22:17582881-17582902	0	AGACAAATCCATCAACTAGCCA	1	3	2	ACC2	-	.
chr22	17583275	17583295	chr22:17583275-17583295	0	GGGCTAGCTGATGACTTGACC	1	3	1	CCD1	1.0	DNase-H3K4me3
chr22	17587654	17587679	chr22:17587654-17587679	0	ACGCATTTCCCGCCTCGGACTTGCCT	2	2	6	AD1	3.0	pELS
chr22	17597630	17597662	chr22:17597630-17597662	0	AGACTTTTTTTTTTCTGAGATGCAGTCTTGCTC	1	2	13	AD2	1.0	.
chr22	17600804	17600827	chr22:17600804-17600827	0	AAGCTAGCCATTGCAAGCAAATTT	1	2	4	AC2	1.0	.
chr22	17604113	17604133	chr22:17604113-17604133	0	TCCCTTGTCTGAAGCATGCCT	2	3	1	CDD2	-	.
chr22	17605378	17605406	chr22:17605378-17605406	0	AAATTAGCCTGGCATGGTGGCACATGCCT	1	2	9	AD2	1.0	.
chr22	17611549	17611571	chr22:17611549-17611571	0	AAACATGTCCAAAAGTCCAGCCC	2	2	3	BD1	-	.
chr22	17611606	17611637	chr22:17611606-17611637	0	GAACTAGTTATTTTTCTTAACGAAACATTTCA	1	3	12	ACC1	-	.
chr22	17614217	17614243	chr22:17614217-17614243	0	GCGCATGCCTGTAATCCCAGCTAGTCG	1	3	7	CCD1	1.0	dELS
chr22	17617490	17617512	chr22:17617490-17617512	0	CAACATGTTGGCCAGGCTGGTCT	1	3	3	BCC1	1.0	.
chr22	17617613	17617634	chr22:17617613-17617634	0	AGGCAAGCTTTAAAAAATGCGT	2	2	2	AD1	2.0	.
chr22	17619685	17619704	chr22:17619685-17619704	0	AGACTAGTCTGGACAACACA	2	3	0	ACD2	-	.
chr22	17621729	17621761	chr22:17621729-17621761	0	AAACATGCTGTTCCTTCCATTTGGAACATTCTT	1	2	13	AC2	1.0	.
chr22	17629430	17629449	chr22:17629430-17629449	0	GAACTTTTCTGAGATAGCCT	1	2	0	AA2	2.0	pELS
chr22	17633462	17633482	chr22:17633462-17633482	0	AGACAAGTTTCAAAAAACTCC	1	2	1	AA1	-	dELS
chr22	17633619	17633640	chr22:17633619-17633640	0	AAGCTAACTCTGGAGTTTGCTC	1	2	2	AA2	-	.
chr22	17635688	17635717	chr22:17635688-17635717	0	GAACATACCCATTTCCACAAAAACAATCTT	1	2	10	AA2	-	.
chr22	17637072	17637094	chr22:17637072-17637094	0	AGACTAGCCTGGCCAACATGGTG	1	3	3	CCD1	1.0	.
chr22	17639996	17640024	chr22:17639996-17640024	0	AGGCATGCGCCACCACGCGGGGCTAATTT	1	2	9	AD2	-	pELS,CTCF-bound
chr22	17645150	17645172	chr22:17645150-17645172	0	GGACAAGTTTGGGAAACAAATAC	1	2	3	AD4	-	.
chr22	17649507	17649537	chr22:17649507-17649537	0	AGACTTTTTTTTTTGAGACGAAGTCTTGCTC	1	2	11	AD2	-	.
chr22	17652237	17652256	chr22:17652237-17652256	0	CATGTTGCCCAGGCTTGTCT	2	3	0	ACD1	1.0	.
chr22	17656040	17656062	chr22:17656040-17656062	0	AGACTAGCCTGGCCAACATGGTG	1	3	3	CCD1	-	.
chr22	17661430	17661452	chr22:17661430-17661452	0	AAGCTAGTGTTGTAAACTTTTCT	1	2	3	AD2	-	.
chr22	17663319	17663351	chr22:17663319-17663351	0	AAGCTAGTGTAAATAATTAAATGTAACTAGTTG	1	3	13	CCD2	-	.
chr22	17664959	17664981	chr22:17664959-17664981	0	TGACATGCTTTGGAGACATTTTC	1	2	3	AC2	-	dELS
chr22	17665462	17665490	chr22:17665462-17665490	0	AAAGTTGCTTCACATTTTCGGGTATGTTT	1	2	9	AA2	-	.
chr22	17667367	17667389	chr22:17667367-17667389	0	CGCCATGTTGGTCAGGCTAGTCT	1	3	3	CCD1	2.0	.
chr22	17669176	17669202	chr22:17669176-17669202	0	GTGCTTGCCACCACACCCGGCTAGTTT	1	3	7	CCD1	-	.
chr22	17669487	17669513	chr22:17669487-17669513	0	TGCCATGCTCTTTTTAACAACTAGTTC	1	3	7	CCD1	1.0	dELS
chr22	17672355	17672374	chr22:17672355-17672374	0	CAACTTGGCTAAACTTGTTA	2	3	0	CCD2	1.0	.
chr22	17674764	17674790	chr22:17674764-17674790	0	TAACATGCTACTGCATCTGGCTTGTTT	1	3	7	CCC	1.0	.
chr22	17675160	17675190	chr22:17675160-17675190	0	ATACTAGTTCCTTTTGGTTGGAAAATAGTTT	1	2	11	AD2	-	.
chr22	17675465	17675496	chr22:17675465-17675496	0	AGAAATGTTTTTGTGGAATAGAGGGCTAACTT	1	2	12	AA2	-	.
chr22	17675681	17675705	chr22:17675681-17675705	0	AGGCAAGTCCATTAGAGGCAAGCCA	1	1	5	C1	-	dELS,CTCF-bound
chr22	17675967	17675991	chr22:17675967-17675991	0	AAGCAGGTTCTGTATAAGCATCTTT	1	2	5	AB2	1.0	.
chr22	17678166	17678192	chr22:17678166-17678192	0	GAACATGCCACTGTGCTCAGCTAGTTT	1	2	7	CC	-	.
chr22	17679883	17679902	chr22:17679883-17679902	0	ACACAAGGCCAAGCAAGTTT	2	2	0	DD1	1.0	.
chr22	17682931	17682963	chr22:17682931-17682963	0	AGACCAGCCTGGCCAACATAGTGAAACCTGTCT	1	2	13	BB2	-	.
chr22	17687232	17687253	chr22:17687232-17687253	0	GAACAAGTTACTCTGCTTGCTC	1	3	2	CCD2	-	.
chr22	17690612	17690637	chr22:17690612-17690637	0	AAATTAGCCAGTGTGATGGCATGTTC	1	3	6	ACC1	-	.
chr22	17693315	17693336	chr22:17693315-17693336	0	AAAAATGCCTTTGGGGTAGTTT	1	2	2	AA2	-	.
chr22	17695701	17695725	chr22:17695701-17695725	0	TGAAAAGTCTTCCAGTGACATGTCT	1	3	5	ACC1	-	.
chr22	17696725	17696746	chr22:17696725-17696746	0	AGAAAAGTTAAATGACTTGCCT	1	3	2	ACC1	-	.
chr22	17699964	17699986	chr22:17699964-17699986	0	TAGCATGCCAAATAGGTAAGCCT	1	3	3	ACC2	-	dELS
chr22	17701587	17701610	chr22:17701587-17701610	0	TAACTAGTCCCTGTTGGGTTGTTT	1	3	4	ACC2	-	.
chr22	17706810	17706838	chr22:17706810-17706838	0	GAGCAAGTCCACTGTGGTAAGGCTTGTAT	1	1	9	D1	-	dELS
chr22	17707414	17707441	chr22:17707414-17707441	0	AAACTAGCTGGTTGATCCCGGCTAGTTT	1	2	8	CC	-	.
chr22	17708577	17708605	chr22:17708577-17708605	0	TAGCAAGCTAAGGGACCTTGGGCAAGTTA	1	3	9	CCC	-	.
chr22	17709452	17709471	chr22:17709452-17709471	0	AGGCATGGTCGTGCATGCCT	3	2	0	DD2	-	.
chr22	17712564	17712591	chr22:17712564-17712591	0	AGACATGACTTAATAAACAGATAAGCCT	1	2	8	AD2	-	dELS
chr22	17716020	17716040	chr22:17716020-17716040	0	AAAGAAGTTTAAAGCATGTTT	2	1	1	A1	-	.
chr22	17718958	17718977	chr22:17718958-17718977	0	AGACTAGCCTGGGCAACATG	2	3	0	ACD2	-	.
chr22	17722441	17722460	chr22:17722441-17722460	0	TATGTTGCTCAAGCTTGTCT	2	3	0	ACD1	-	.
chr22	17726763	17726782	chr22:17726763-17726782	2	CGACAACTCTGGACAAGTCA	2	3	0	ACC2	-	dELS
chr22	17726826	17726855	chr22:17726826-17726855	1	GAGCTTACCTGTGTCACTGTCAGCTAGCCA	1	3	10	ACC2	2.0	.
chr22	17727390	17727409	chr22:17727390-17727409	0	GGGCAAGTCTAGACTGTCCC	3	2	0	AB4	-	.
chr22	17728236	17728266	chr22:17728236-17728266	1	GGGCTTGCTCTGGACTCAGTCTGTCAAGTCC	1	2	11	CD	1.0	.
chr22	17729223	17729245	chr22:17729223-17729245	0	AAACAAGGTCTGGGAGTATGTTT	1	2	3	AD2	1.0	.
chr22	17729957	17729978	chr22:17729957-17729978	0	AAACTATTTCTCAAGCTTCCCC	1	2	2	AA2	-	.
chr22	17730076	17730097	chr22:17730076-17730097	0	CAACTTGTTTATAGAAAAGTTC	1	2	2	AC2	2.0	.
chr22	17731652	17731678	chr22:17731652-17731678	0	AGGCTCACTTAAACATTAAGCATGTTC	2	2	7	AB1	-	.
chr22	17733514	17733538	chr22:17733514-17733538	0	AAGCATCTTTTCAAGGAGAAAGCTT	1	2	5	AA2	-	.
chr22	17733800	17733819	chr22:17733800-17733819	0	AGACTATCTCAGACTTGGTC	2	2	0	AD2	-	.
chr22	17735670	17735702	chr22:17735670-17735702	0	GAGCAAAGCTGGGGTTTATGCAAAAACATGTTC	2	2	13	AD1	2.0	.
chr22	17737790	17737813	chr22:17737790-17737813	0	GAGCATGTCTCCAATAGTAAGCTG	1	3	4	ACC2	-	.
chr22	17738724	17738753	chr22:17738724-17738753	0	AGGCTGGCCCCACTGAACAGAAGCATGATT	1	2	10	BD2	-	.
chr22	17739574	17739599	chr22:17739574-17739599	0	GGACAGGTCCGCGATGGGACAAGGCC	1	2	6	BD2	-	.
chr22	17740406	17740438	chr22:17740406-17740438	0	AAGCAAGGCCCTGCCTCTACAAGAAACTTTTTT	1	2	13	AD2	-	.
chr22	17740878	17740907	chr22:17740878-17740907	0	GAGCAAGACCCCGTTTCTTAAAAAAAGTTT	1	2	10	AD2	-	.
chr22	17745662	17745689	chr22:17745662-17745689	0	AAAAATGCTTAAAATAAGGAGCTTGGCC	1	2	8	AD3	2.0	.
chr22	17747274	17747306	chr22:17747274-17747306	0	GGGCTTGTGCTGTGCCAATATGGAATCATGCCC	1	2	13	DD2	1.0	.
chr22	17755302	17755333	chr22:17755302-17755333	0	CAGCATGCTCCGTGCAGTGCCAAGGAAAGCTC	1	2	12	AC2	1.0	.
chr22	17761244	17761274	chr22:17761244-17761274	0	AGACTTGATTATCCATTAACAAAACAAACCT	1	2	11	AD2	-	dELS
chr22	17764125	17764153	chr22:17764125-17764153	0	GGGAAAGCCAGCGGACCATGGGCAAGTCA	1	3	9	ACC1	-	.
chr22	17765141	17765173	chr22:17765141-17765173	0	AGACATCCTCCACAGAGGACCCAAGACATCCTC	1	2	13	AA2	1.0	.
chr22	17766423	17766451	chr22:17766423-17766451	0	AGGCATGCACCACTATGCCGGGCTAATTT	1	2	9	AD2	2.0	.
chr22	17769636	17769664	chr22:17769636-17769664	0	AGGCAATTTTATCTTCTCATAGCATGCCT	1	2	9	AC2	1.0	dELS,CTCF-bound
chr22	17772863	17772894	chr22:17772863-17772894	1	GGCCATGCCCCGCTTCCCTCTCTGGCAAGCTC	1	2	12	CD	-	.
chr22	17775680	17775700	chr22:17775680-17775700	0	GGGCTTGTTTCCTGCATGCTC	2	2	1	CD	-	pELS,CTCF-bound
chr22	17784317	17784344	chr22:17784317-17784344	0	GAACAAGTTTGGTCCGAGATACATTTTT	2	2	8	AD1	2.0	.
chr22	17785103	17785133	chr22:17785103-17785133	0	CAGCAAGTTCGTGAAACAGGGAGGCTGGCCT	1	2	11	BC2	1.0	dELS,CTCF-bound
chr22	17786699	17786725	chr22:17786699-17786725	0	AAGCAAGCCCTTCTGAGGAACAAGAGC	1	2	7	DD4	-	.
chr22	17791538	17791563	chr22:17791538-17791563	0	GACCTTGCCCTCCCCGGGGCTGGTTT	1	2	6	BD3	-	.
chr22	17792474	17792493	chr22:17792474-17792493	0	AGGCCAGTTAAGACAAGCCC	2	2	0	BC1	-	dELS,CTCF-bound
chr22	17795774	17795803	chr22:17795774-17795803	0	AGGCTACTTTTATAATCAGAAAAAATGCCC	1	2	10	AA2	-	dELS
chr22	17798462	17798487	chr22:17798462-17798487	0	AGGCTCGCTTATTCTCAGGCATATTT	1	2	6	AB2	1.0	dELS,CTCF-bound
chr22	17802264	17802283	chr22:17802264-17802283	0	CATCTTGCCCAGGCTAGTTT	3	2	0	CD	1.0	.
chr22	17803605	17803625	chr22:17803605-17803625	0	AAGCAAGCTCAGATCTTCCTC	1	2	1	AD1	-	.
chr22	17805870	17805898	chr22:17805870-17805898	0	AGGCATGTACCACCATGCCAGGCTAATTT	1	2	9	AD2	-	.
chr22	17806383	17806403	chr22:17806383-17806403	0	CCTCTTGTTTGAGACTTGCTT	1	3	1	CDD2	-	dELS
chr22	17813535	17813560	chr22:17813535-17813560	0	GAGAATGTTGTTATGAGAACAAGCCG	1	3	6	ACC1	1.0	.
chr22	17815929	17815954	chr22:17815929-17815954	0	AGGCATGCTACATTCTCGGGAAGCTT	1	3	6	ACC2	1.0	dELS
chr22	17821998	17822027	chr22:17821998-17822027	0	AAAGTTGTTTCTCCCATCAAAGACAGGCTC	1	2	10	AB3	1.0	.
chr22	17827227	17827254	chr22:17827227-17827254	0	AGACTTCATTTCACTTCCAAACATGCCC	2	2	8	AD1	-	.
chr22	17829141	17829166	chr22:17829141-17829166	0	GGACTTTTTCTGAGGTGAATTTGCCT	1	2	6	AA2	2.0	.
chr22	17829989	17830012	chr22:17829989-17830012	0	AGACATGCTCTTGGAGGCAAATTT	2	1	4	A1	-	dELS,CTCF-bound
chr22	17830770	17830800	chr22:17830770-17830800	0	GAGCAGGTCCTTAGGGAGCCCGAGGAAGTCC	1	2	11	AB2	1.0	dELS,CTCF-bound
chr22	17833284	17833312	chr22:17833284-17833312	0	AAGCATCTTTTTCAGGAGAGGCCTTGCCT	1	2	9	AD2	-	.
chr22	17837396	17837419	chr22:17837396-17837419	0	AAACATACCTGTGTGTGCTAGCCC	1	2	4	AD2	2.0	dELS,CTCF-bound
chr22	17841415	17841441	chr22:17841415-17841441	0	AAAGATGCCTGGGGGACGGACTAGGCC	1	2	7	AD3	1.0	.
chr22	17842370	17842394	chr22:17842370-17842394	0	AGCCTTGCCTGAGAAGGGCATCCCC	1	2	5	AD3	-	dELS
chr22	17848413	17848437	chr22:17848413-17848437	0	AACCATGTCTGGCCCAGACATTTTC	1	2	5	AD3	1.0	.
chr22	17848931	17848953	chr22:17848931-17848953	0	GGGCAAGCCCCAGAGCCATGTGT	1	2	3	DD1	1.0	.
chr22	17851952	17851975	chr22:17851952-17851975	0	GAGCAAGTCCAGGCTGACGTGCTT	1	2	4	BC1	2.0	dELS,CTCF-bound
chr22	17852137	17852169	chr22:17852137-17852169	0	AGACAAACCCACGTTCCAACAAAAGGCTTCTCT	1	2	13	AA2	1.0	.
chr22	17853534	17853559	chr22:17853534-17853559	0	TGTAATGCTTTTAAATAAACAAGTTT	1	3	6	ACD1	-	dELS
chr22	17854528	17854548	chr22:17854528-17854548	0	CAGGTAGCTCTGGGCTTGCCG	1	3	1	ACC1	1.0	.
chr22	17855483	17855503	chr22:17855483-17855503	0	AAACATCCCCCAAGCATGTTC	1	1	1	A2	-	.
chr22	17856316	17856336	chr22:17856316-17856336	0	AGACAAGCCCTAAGCATGGTC	2	1	1	D1	-	.
chr22	17857886	17857910	chr22:17857886-17857910	0	TGACAAGGTTGGGCTTAGCTAGCCT	1	3	5	CCD2	2.0	.
chr22	17858148	17858171	chr22:17858148-17858171	0	AAACGTGTTTCTGCGTACAAGCCT	1	2	4	BD2	1.0	dELS,CTCF-bound
chr22	17859512	17859538	chr22:17859512-17859538	0	TAGTCTGTTTTTAATGCAGGCTAGTCC	1	3	7	ABC1	1.0	dELS,CTCF-bound
chr22	17859662	17859692	chr22:17859662-17859692	0	GAGCAAGGCTGTTGTGCCTGCGGGCACGCCT	1	2	11	BD2	2.0	dELS,CTCF-bound
chr22	17862566	17862597	chr22:17862566-17862597	0	GAGCTTTTCTGAAACTTTTCAAAAGGAAGTCT	1	2	12	AA2	-	dELS
chr22	17863603	17863634	chr22:17863603-17863634	0	AAACTTGCTCAGATGATAATAAGGGCACGTGC	1	2	12	BD4	3.0	.
chr22	17864079	17864100	chr22:17864079-17864100	0	AGGCAAGTTTTACAAGTTGCTG	1	3	2	ACC2	1.0	.
chr22	17868005	17868033	chr22:17868005-17868033	0	AAAGAGGTTTACATTTCAGAAACAAGTCC	1	2	9	AB1	-	.
chr22	17871899	17871925	chr22:17871899-17871925	0	AAGCAGCTCCGGTGGAAGAACTTGCCC	1	2	7	AB1	-	.
chr22	17874564	17874594	chr22:17874564-17874594	0	CAGCAAGTTGGCAACACTGACAAGCATCCCT	1	3	11	ACC1	1.0	.
chr22	17882154	17882176	chr22:17882154-17882176	0	GAGCTTGCCTTTGGGATGTGTTT	1	2	3	AB1	-	.
chr22	17883931	17883951	chr22:17883931-17883951	0	AAACATGCTAGAAAAAAGTCA	1	3	1	ACC2	-	.
chr22	17884686	17884712	chr22:17884686-17884712	0	AAGCAACCTTCTCTTAGAGGCAACCTT	1	2	7	AA2	-	.
chr22	17885579	17885600	chr22:17885579-17885600	0	AAATATGTCTGCAAACATGTAC	1	2	2	AD3	1.0	.
chr22	17885689	17885717	chr22:17885689-17885717	0	GAGCAACCCTCAGAGCCTGAAGCAAGCAT	1	2	9	AD2	-	.
chr22	17892135	17892157	chr22:17892135-17892157	0	TAACTTGCCAAGAGAAGAAGCCC	1	3	3	ACC2	-	.
chr22	17894824	17894851	chr22:17894824-17894851	0	GAACAAATTCTTTCAAGTGAACAATCTC	1	2	8	AA2	-	.
chr22	17895493	17895514	chr22:17895493-17895514	0	CAGCAAGTCACCTGACATGCCT	2	3	2	CCC	1.0	.
chr22	17900459	17900478	chr22:17900459-17900478	0	AGGCATGGTGGAGCTTGCCT	4	2	0	CD	1.0	.
chr22	17900665	17900690	chr22:17900665-17900690	0	AGACAAGTTCTGCAGGAAGCAATGCG	1	3	6	ACD2	-	.
chr22	17902520	17902542	chr22:17902520-17902542	0	TGGCTAGCTCTGGAAGCAGCCCT	1	3	3	ABC2	-	.
chr22	17904657	17904678	chr22:17904657-17904678	0	GAACTTGCCATAGAACTTCTTG	1	3	2	ACC1	-	.
chr22	17905703	17905723	chr22:17905703-17905723	0	TAGCTTGTTCCAAACTTCTCA	1	3	1	ACC1	-	.
chr22	17906225	17906245	chr22:17906225-17906245	0	AAACATGCTTAAAACAGGGTC	2	2	1	BD4	-	.
chr22	17906417	17906438	chr22:17906417-17906438	0	GAACTTGCCATAGAACTTCTTG	1	3	2	ACC1	2.0	.
chr22	17906931	17906954	chr22:17906931-17906954	0	AAACATTCTCCAGGAGACATATTC	1	2	4	AA2	-	.
chr22	17910728	17910758	chr22:17910728-17910758	0	GGGCCTGTCTCACTCTGCAAGGGGCTTACCC	1	2	11	AB3	-	dELS,CTCF-bound
chr22	17912702	17912722	chr22:17912702-17912722	0	GTACTAGCCTTGAACAGGTTT	1	2	1	BD3	-	.
chr22	17914445	17914471	chr22:17914445-17914471	0	AGGCATGTTTTGGGTCCAGACTTGTCC	2	0	7	0	-	.
chr22	17914582	17914607	chr22:17914582-17914607	0	GAACTTGCCTGCCAGGAAGATAGCTG	1	2	6	AC1	-	dELS,CTCF-bound
chr22	17916288	17916319	chr22:17916288-17916319	0	GATCCTGTCCCCGTTCTTACTCAAGCATGCTG	1	3	12	BCD1	-	dELS,CTCF-bound
chr22	17916530	17916561	chr22:17916530-17916561	0	GACCTTGTCCTCAGCCCTCCACAGAAATGCCT	1	2	12	AD2	-	.
chr22	17918894	17918924	chr22:17918894-17918924	0	AAACAAGCTCTGACTTCCAGGGCACGAGCCT	1	2	11	BD1	2.0	dELS
chr22	17918970	17919002	chr22:17918970-17919002	0	GGACTTCCCTGGTCACATCGTTTAAACCTGCTC	1	2	13	AB2	-	dELS
chr22	17919259	17919278	chr22:17919259-17919278	0	TATGTTGCCCAGGCTAGTCT	2	3	0	ACD1	1.0	.
chr22	17921457	17921476	chr22:17921457-17921476	0	ACACTAGCTTGGACTAGCAC	2	2	0	DD3	-	.
chr22	17921685	17921707	chr22:17921685-17921707	0	CACCATGTTGGCCAGGCTAGTCT	1	3	3	CCD1	-	dELS
chr22	17921784	17921814	chr22:17921784-17921814	0	CGGCTAGCTGTCCCTTAATCTAAACTCGCTC	1	3	11	BCC1	1.0	dELS
chr22	17922385	17922405	chr22:17922385-17922405	0	TAACTTGTTACTAACTTGTTG	1	4	1	CCCC	-	.
chr22	17929294	17929321	chr22:17929294-17929321	0	AGTCTAGTTCTGTTGCACAGGCTAATCT	1	2	8	AD3	-	.
chr22	17931028	17931055	chr22:17931028-17931055	0	GGGCATCCCTGTGAGCTCGGGCCTGTCC	1	2	8	AB2	1.0	dELS
chr22	17937146	17937171	chr22:17937146-17937171	0	CAGCAAGCTACCAATGGCACTTGCTT	1	3	6	CCD2	-	.
chr22	17937314	17937335	chr22:17937314-17937335	0	GGACAAGGCCAAAGTCTAGCTT	1	2	2	DD2	2.0	.
chr22	17940026	17940045	chr22:17940026-17940045	0	AGGCCAGCCAGAACATGCCT	3	2	0	BC1	-	.
chr22	17940534	17940556	chr22:17940534-17940556	0	GGACTAGTTCCATGAAATAGTCT	1	1	3	A2	1.0	.
chr22	17941163	17941189	chr22:17941163-17941189	0	TAACAAGTCTTCACTCAGAACTGCTCC	1	3	7	ABC2	3.0	.
chr22	17941297	17941317	chr22:17941297-17941317	0	AGCCAAGTTGAAAACTAGTCA	1	3	1	CCD1	-	.
chr22	17942071	17942097	chr22:17942071-17942097	0	CGACTTGCCTAATCTCGGAGCGTGTCT	1	2	7	BC2	2.0	dELS,CTCF-bound
chr22	17945862	17945886	chr22:17945862-17945886	0	GGCCAAGCCCCACAGGAGCATGTTC	2	1	5	D1	-	.
chr22	17946810	17946829	chr22:17946810-17946829	0	GGGCAAGTTCCTACAAGCTG	2	3	0	CCD2	1.0	dELS,CTCF-bound
chr22	17949920	17949942	chr22:17949920-17949942	0	TAACAAGCTCCTGGGCCAAGCCC	1	2	3	CD	1.0	.
chr22	17950898	17950921	chr22:17950898-17950921	0	AAGAATGCTTCATGAGACATTTTT	1	2	4	AA2	-	dELS
chr22	17955148	17955173	chr22:17955148-17955173	0	GAGAATGTCCAGCACACAGCAAGCTC	1	2	6	AC2	-	.
chr22	17956163	17956189	chr22:17956163-17956189	0	CAACATGTTCAAGGGTGCTGCATGCTC	1	3	7	CCD2	-	.
chr22	17956931	17956951	chr22:17956931-17956951	0	AAGCTAGCTGTGACCATGTTT	2	2	1	CD	-	.
chr22	17957783	17957811	chr22:17957783-17957811	0	AAACTTTCTTTCTTTACTAAGAGAAGCTC	1	2	9	AA2	-	dELS
chr22	17958545	17958570	chr22:17958545-17958570	0	GAGGGAGCCCTCGACAGGGCAAGCTG	1	3	6	ABC1	1.0	.
chr22	17959613	17959638	chr22:17959613-17959638	0	GGGCCTGTTTTATATGGAGTATGTTC	1	2	6	AB2	-	.
chr22	17962250	17962275	chr22:17962250-17962275	0	AAACATGTCCTCAACTGGGCAGGCAG	1	3	6	BCD2	1.0	.
chr22	17968483	17968506	chr22:17968483-17968506	0	GGGCAAGCTTCCTCAGGCTACATT	1	2	4	AD4	-	dELS
chr22	17968817	17968837	chr22:17968817-17968837	0	CGACAAACTTCAAACATGCCT	1	2	1	AC1	1.0	.
chr22	17971828	17971858	chr22:17971828-17971858	0	GAGGATGCCCAGGGAAAGGAGGAGCTTGCTC	2	1	11	A1	2.0	.
chr22	17972963	17972982	chr22:17972963-17972982	1	AGGCATGTTGCGCCTTGCCC	3	3	0	CCD2	2.0	dELS,CTCF-bound
chr22	17973957	17973979	chr22:17973957-17973979	0	AAACAAGTCCCCTGAGCTCCTCC	1	2	3	AB4	1.0	.
chr22	17978422	17978451	chr22:17978422-17978451	0	AGGCTTCTTTTGGGGATGATAAAAATGTTC	1	2	10	AA2	-	.
chr22	17981054	17981077	chr22:17981054-17981077	0	AGACTGGTCTCCAAAAACATGTGC	1	2	4	BD2	-	.
chr22	17981390	17981422	chr22:17981390-17981422	0	AAGCAACTTCTCTGCTGAACTGGACACTAGTTT	1	2	13	AD2	-	.
chr22	17984121	17984144	chr22:17984121-17984144	0	AAGCCACTCCTGCCAGGCAAGTTC	1	2	4	AB1	-	.
chr22	17985474	17985497	chr22:17985474-17985497	0	GAGCAGGTCCTGCCAGGGAAGCTT	1	2	4	AB2	-	.
chr22	17985577	17985608	chr22:17985577-17985608	0	GCGCTTGTATTCTGTATTTTCAAAGCATGCCT	1	2	12	DD1	1.0	.
chr22	17987088	17987117	chr22:17987088-17987117	0	AAAATTGTCCAGGCATAGGGGTGCATGCCT	1	2	10	AD2	2.0	.
chr22	17989287	17989308	chr22:17989287-17989308	0	GGGCAAGGCTCTGGGAATGCTC	1	2	2	AD2	-	.
chr22	17989500	17989528	chr22:17989500-17989528	0	AGGCAACCCCAGCCTGGCCAGGCTGGCCT	1	2	9	AB2	1.0	.
chr22	17989957	17989987	chr22:17989957-17989987	0	AGGCAGGTTTGTCATGAGCAGAGACAAGGTC	1	2	11	BD2	1.0	.
chr22	17990319	17990343	chr22:17990319-17990343	0	TGGATAGTCTGGACCCAGCATGCTC	1	3	5	ACC1	-	.
chr22	18000572	18000598	chr22:18000572-18000598	0	TGGCTTTCTGCTAGGCCAGGCAAGCCC	1	3	7	ACC2	-	dELS,CTCF-bound
chr22	18005549	18005581	chr22:18005549-18005581	0	AGGAGTGCTTACAGGGGGCCAGAAAACAAGTCA	1	3	13	ABC1	-	.
chr22	18014634	18014657	chr22:18014634-18014657	0	GAAAAAGTCCCCAAAGATATGTTC	1	2	4	AA2	-	.
chr22	18025841	18025864	chr22:18025841-18025864	0	TAACTTGCTTGTGGAAGCTTATGC	1	3	4	ACD2	-	.
chr22	18031038	18031057	chr22:18031038-18031057	0	GAGGTAGCCTAAACTTGGCC	2	2	0	AD3	1.0	pELS,CTCF-bound
chr22	18036368	18036391	chr22:18036368-18036391	0	AGCCTAACTTTGAGAAGCTTGCTT	1	2	4	AD1	-	.
chr22	18037866	18037891	chr22:18037866-18037891	0	AGACTTATTTTTCACTGGATATGCTT	1	2	6	AA2	2.0	.
chr22	18047953	18047972	chr22:18047953-18047972	0	AGGCTAGCCTGGGCAACATG	2	3	0	ACD2	-	.
chr22	18052546	18052577	chr22:18052546-18052577	0	GAGTTTGTTCCTTCTGATGTTCGGACGTGTTC	1	2	12	AB2	2.0	dELS
chr22	18054534	18054561	chr22:18054534-18054561	0	TGACATGTCTAAAACAGAAGACTTGCCT	2	1	8	C1	-	.
chr22	18055986	18056015	chr22:18055986-18056015	0	TCTCTAGCTCCCAGAGCTGGGGACTTGTCT	1	3	10	CDD2	1.0	dELS,CTCF-bound
chr22	18057470	18057497	chr22:18057470-18057497	0	GGTCTTGCTTTGTTGCCCAGGCTGGTCT	1	2	8	BD3	-	.
chr22	18058288	18058317	chr22:18058288-18058317	0	ATGATAGCTTTGCTGCAGTGGAGCTAGTTA	1	3	10	ACD1	1.0	dELS
chr22	18068766	18068786	chr22:18068766-18068786	0	GAGCTAGTTTTGAGCAAGGCC	1	1	1	D1	-	.
chr22	18072940	18072968	chr22:18072940-18072968	0	GCACTTGTTGGGTGACCTTGGACAAGTTA	1	3	9	CCD1	-	.
chr22	18074819	18074841	chr22:18074819-18074841	0	CACCATGTTGGCCAAGCTAGTCT	1	3	3	CCD1	1.0	.
chr22	18076309	18076336	chr22:18076309-18076336	0	GAGCATGTTCGTCTTCCCAGGCCTGGCT	2	2	8	BD1	-	pELS,CTCF-bound
chr22	18081596	18081615	chr22:18081596-18081615	0	GGACTTGGCACAACTTGCTT	2	3	0	CCD2	-	.
chr22	18085421	18085453	chr22:18085421-18085453	0	GAGCCAGCCCCACCCATAAGGAGAGGCCAGTCC	1	2	13	BB2	-	dELS
chr22	18090067	18090098	chr22:18090067-18090098	0	GGGCATGGTTCAAGTCTGTAGGAAGCAAATCT	1	2	12	AD2	1.0	.
chr22	18092781	18092800	chr22:18092781-18092800	0	AAGCTAGCCTGGGCAACCTA	3	2	0	AC3	-	.
chr22	18093216	18093240	chr22:18093216-18093240	0	GAACATGGTCAACAAGATCATGTTC	1	2	5	DD2	1.0	.
chr22	18094733	18094764	chr22:18094733-18094764	0	TAGCTAGTTTCTTATTTTCCTTTGGCTTTTTT	1	3	12	ACC1	1.0	.
chr22	18097753	18097773	chr22:18097753-18097773	0	AGGCTGGTGTTGAACTTGCCT	1	2	1	BD1	-	.
chr22	18102466	18102485	chr22:18102466-18102485	0	CAGCTTGTTCGGGGAAGCTG	2	3	0	ACC2	1.0	.
chr22	18105214	18105242	chr22:18105214-18105242	0	GGACAAGCCTCTCTATGAAAGGTTTGCCC	1	1	9	A2	-	.
chr22	18107422	18107453	chr22:18107422-18107453	0	AAACATGTCCTTTCCCCTTTCCAAACTTATAC	1	2	12	AD4	-	.
chr22	18111796	18111828	chr22:18111796-18111828	0	GGCCAAGGTCGGGTTCCCTGGGCAGGCTTGCTC	1	2	13	DD1	2.0	pELS,CTCF-bound
chr22	18113124	18113150	chr22:18113124-18113150	0	GAGCATTTTTCCTCTGTGAACTTACCC	1	2	7	AA2	-	pELS
chr22	18115971	18115995	chr22:18115971-18115995	0	GAACTTGTCTGAGCTCTACAAGCCC	1	2	5	CD	-	dELS
chr22	18118709	18118735	chr22:18118709-18118735	0	GAGCTAGTTCAATAGGAAAAATAGCTC	1	1	7	A2	-	.
chr22	18120975	18120997	chr22:18120975-18120997	0	GCGCATACTTCCAGAGCATGTTC	2	2	3	AD1	2.0	.
chr22	18126297	18126320	chr22:18126297-18126320	0	TGGGGTGTTCTCGGAAACTTGTCT	1	3	4	ABC1	3.0	.
chr22	18129836	18129859	chr22:18129836-18129859	0	CGGTTTGCCACATTAGACTTGTCC	1	3	4	ACC1	1.0	.
chr22	18131861	18131889	chr22:18131861-18131889	0	AAGCAAGTGCAAAAGCTAGGAACAAGCTT	1	1	9	D2	-	.
chr22	18134314	18134333	chr22:18134314-18134333	0	GAGTGAGTCCAAACTAGCCA	1	3	0	ABC1	-	.
chr22	18136576	18136608	chr22:18136576-18136608	0	ACTCTAGCCTGGGCGACAGAGCGAGACTTGTCT	1	2	13	DD4	-	.
chr22	18140421	18140441	chr22:18140421-18140441	0	TAGATTGCCTCAGACTTGTTA	1	3	1	ACC1	1.0	.
chr22	18147135	18147157	chr22:18147135-18147157	0	GAGCATGGTCTTGGAGCTGGCTT	1	2	3	BD2	-	dELS,CTCF-bound
chr22	18147171	18147200	chr22:18147171-18147200	0	AAACATCCCCATCATTCTTGGAGCATTCCC	1	2	10	AA2	1.0	dELS,CTCF-bound
chr22	18148378	18148410	chr22:18148378-18148410	0	CAGCTTGCTCCTTAGCCTTCTACTGACTTGCTG	1	3	13	CCC	-	.
chr22	18150221	18150241	chr22:18150221-18150241	0	AGGCAAGTTCGGGGCTCATTT	1	2	1	AB4	2.0	PLS,CTCF-bound
chr22	18150550	18150573	chr22:18150550-18150573	0	AGAAATGTTTCTATGTACAAGTCT	1	2	4	AD2	-	pELS
chr22	18150800	18150828	chr22:18150800-18150828	0	AAATTAGCCTGGCGTGGTGGCGCATGCCT	1	2	9	AD2	-	.
chr22	18151522	18151552	chr22:18151522-18151552	0	GAACTTGCTTTTGGACTGTTAAAAAATGTGT	2	2	11	AD1	3.0	pELS,CTCF-bound
chr22	18152307	18152338	chr22:18152307-18152338	0	CAGCTTGTTCCTGGCTCTTCTGGGGCTTCTCT	1	2	12	AC2	-	.
chr22	18152359	18152390	chr22:18152359-18152390	0	GGGCTTCTTTAGTGGTGGGCCTGGGCCAGTTC	1	2	12	AB2	-	.
chr22	18153639	18153666	chr22:18153639-18153666	0	CAACATGCTATGTTGCCTAGACTGGTCT	1	3	8	BCC1	-	.
chr22	18154640	18154659	chr22:18154640-18154659	0	TATGTTGCCCGGGCTAGTCT	2	3	0	ACD1	-	.
chr22	18160430	18160449	chr22:18160430-18160449	0	CGAGTAGCTGGGACTAGCCC	3	3	0	ACC1	1.0	.
chr22	18162177	18162199	chr22:18162177-18162199	0	AGGCATCTCCTCCAAGCTTATTC	1	2	3	AA2	-	.
chr22	18162251	18162273	chr22:18162251-18162273	0	AAACATGTTCTACAAAATAATTC	2	2	3	AA1	1.0	.
chr22	18164513	18164534	chr22:18164513-18164534	0	GGACTTGCCCACAGGCCTGTCC	1	1	2	B2	-	.
chr22	18165633	18165658	chr22:18165633-18165658	0	AGGTTTGATTGAGAACGGGCAAGTTC	1	2	6	AD1	1.0	.
chr22	18171957	18171988	chr22:18171957-18171988	0	AAAATTGTTTTTCACTTAAAAAAGACTTTTTT	1	2	12	AA2	-	.
chr22	18172876	18172896	chr22:18172876-18172896	0	GGGAAAGTTCTAATCTTGCCT	1	2	1	AD2	-	.
chr22	18173680	18173704	chr22:18173680-18173704	0	GGAGTTGCTAGGGGTGGGCTTGTCT	1	2	5	AC1	-	.
chr22	18175774	18175801	chr22:18175774-18175801	0	AGACCAGCCTGGGCAACAAAGCAAGACT	1	2	8	BD3	-	.
chr22	18191199	18191226	chr22:18191199-18191226	0	AAGCTTGTCCAATCTTTCAAGATTGCTG	1	2	8	AC1	-	.
chr22	18193467	18193497	chr22:18193467-18193497	0	GAGGGAGCCTAAGACAGAGCAAGACAAGCTA	1	3	11	ABC1	-	.
chr22	18194072	18194104	chr22:18194072-18194104	0	GAGAATGGCCCTTTCTAAGCAGAAGGCAAGCTC	2	2	13	AD1	-	.
chr22	18196829	18196855	chr22:18196829-18196855	0	GAGCATGCTTTCCTGTTCGGCTTTTCC	1	2	7	AC1	-	.
chr22	18197163	18197189	chr22:18197163-18197189	0	GGAAATGCCTGAGATAAGGACAGGTCC	2	2	7	AB3	-	.
chr22	18197897	18197924	chr22:18197897-18197924	0	AAGCAACCCTTTGCTGAGAGACAAGATT	1	2	8	AD2	-	.
chr22	18198282	18198313	chr22:18198282-18198313	0	AAGCATCTCCCCAATTCTTACTGGACTTGATC	1	2	12	AD2	-	.
chr22	18198730	18198756	chr22:18198730-18198756	0	TGGCATGTGGGCTCAATAAACAAGCTC	1	3	7	CCD2	-	.
chr22	18198991	18199014	chr22:18198991-18199014	0	GAACATGTTCCCAGAAACTATACA	1	3	4	ACD2	-	.
chr22	18199447	18199473	chr22:18199447-18199473	0	AAGCTTGTTCCTGAAGAAAACATCCCT	2	1	7	A1	-	.
chr22	18212096	18212126	chr22:18212096-18212126	0	AGACAAATTTCTTAACCTGATAAGCTTATCT	1	2	11	AA2	-	.
chr22	18214501	18214527	chr22:18214501-18214527	0	GGACTTTTCTTTGTCATGAGATTGTCT	1	2	7	AA2	-	.
chr22	18218435	18218457	chr22:18218435-18218457	0	AGACCAGCCTGGCCAACATGCCA	1	3	3	BCC1	-	.
chr22	18220360	18220380	chr22:18220360-18220380	0	GAGAATGTCAAGAGCTTGTTG	2	3	1	ACC1	-	.
chr22	18221948	18221969	chr22:18221948-18221969	0	GAGCAAGTTTGTGGAATGGTCC	1	2	2	AB1	-	.
chr22	18231272	18231298	chr22:18231272-18231298	0	AAACATTTTCAGAGATTAGGCTATTCT	1	2	7	AA2	-	.
chr22	18231986	18232011	chr22:18231986-18232011	0	GAACATGCATTAAAGAAGGCTATCTT	1	2	6	AD2	-	.
chr22	18339195	18339214	chr22:18339195-18339214	0	AGACAAGCCTGGGCAACATA	2	3	0	ACD2	-	.
chr22	18342525	18342544	chr22:18342525-18342544	0	GGTCTTGCCCAGACTGGTCT	2	2	0	BD3	-	.
chr22	18342926	18342953	chr22:18342926-18342953	0	GAAAATGTCCCACATCGTGGATTTGCCT	1	2	8	AA2	-	.
chr22	18346159	18346178	chr22:18346159-18346178	0	GAACTAGCCTCAGCATCTTC	3	2	0	AC1	-	.
chr22	18346528	18346555	chr22:18346528-18346555	0	GAGCAAGCCCAGAGTGAAACCCAAGCTT	1	2	8	DD1	-	.
chr22	18349277	18349307	chr22:18349277-18349307	0	GACCATGCTGCATTTCCAGGACAGCAAGTCC	1	3	11	CCD1	-	.
chr22	18353914	18353944	chr22:18353914-18353944	0	TGGCTTGCCCTACAGATTTTAAAACTTGCTA	1	2	11	CC	-	.
chr22	18354061	18354081	chr22:18354061-18354081	0	AAACTAGCTAGTAACTTCTTT	1	3	1	ACC1	-	.
chr22	18354269	18354297	chr22:18354269-18354297	0	GGGCTTCTCCATGTTGGTCAGGCTGGTCT	1	2	9	AB2	-	.
chr22	18358594	18358614	chr22:18358594-18358614	0	AGGCTTGTCTCAAACTACTGG	1	3	1	ACD2	-	.
chr22	18359567	18359594	chr22:18359567-18359594	0	AGACCAGCCTGGGCAACAAAGCAAGACT	1	2	8	BD3	-	.
chr22	18375432	18375451	chr22:18375432-18375451	0	AAACATGCACAGCCAAGCCC	3	2	0	DD2	-	.
chr22	18375500	18375527	chr22:18375500-18375527	0	AAGCTTGTCCAATCTTTCAAGGTTGCTG	1	2	8	AC1	-	.
chr22	18377766	18377796	chr22:18377766-18377796	0	GAGGGAGCCTAAGACAGAGCAAGACAAGCTA	1	3	11	ABC1	-	.
chr22	18378371	18378403	chr22:18378371-18378403	0	GAGAATGGCCCTTTCTAAGCAGAAGGCAAGCTC	2	2	13	AD1	-	.
chr22	18381127	18381153	chr22:18381127-18381153	0	GAGCATGCTTTCCTGTTCGGCTTTTCC	1	2	7	AC1	-	.
chr22	18381461	18381487	chr22:18381461-18381487	0	GGAAATGCCTGAGATAAGGACAGGTCC	2	2	7	AB3	-	.
chr22	18382194	18382221	chr22:18382194-18382221	0	AAGCAACCCTTTGCTGAGAGACAAGATT	1	2	8	AD2	-	.
chr22	18382579	18382610	chr22:18382579-18382610	0	AAGCATCTCCCCAATTCTTACTGGACTTGATC	1	2	12	AD2	-	.
chr22	18383027	18383053	chr22:18383027-18383053	0	TGGCATGTGGGCTCAATAAACAAGCTC	1	3	7	CCD2	-	.
chr22	18383288	18383311	chr22:18383288-18383311	0	GAACATGTTCCCAGAAACTATACA	1	3	4	ACD2	-	.
chr22	18383671	18383692	chr22:18383671-18383692	0	GAGCTTTTCTTGAAGAATGTTT	1	2	2	AA2	-	.
chr22	18383744	18383770	chr22:18383744-18383770	0	AAGCTTGTTCCTGAAGAAAACATCCCT	2	1	7	A1	-	.
chr22	18392553	18392578	chr22:18392553-18392578	0	AAGATAGCCTTCTTTAATGCATGTTC	1	2	6	AD2	-	.
chr22	18393266	18393292	chr22:18393266-18393292	0	AGAATAGCCTAATCTCTGAAAATGTTT	1	2	7	AA2	-	.
chr22	18402661	18402682	chr22:18402661-18402682	0	GGACCATTCCACAAACTTGCTC	1	2	2	AB1	-	.
chr22	18404250	18404270	chr22:18404250-18404270	0	CAACAAGCTCTTGACATTCTC	2	3	1	ACC1	-	.
chr22	18406173	18406195	chr22:18406173-18406195	0	TGGCATGTTGGCCAGGCTGGTCT	1	3	3	BCC1	-	.
chr22	18410105	18410131	chr22:18410105-18410131	0	AGACAATCTCATGACAAAGAAAAGTCC	1	2	7	AA2	-	.
chr22	18412506	18412536	chr22:18412506-18412536	0	AGATAAGCTTATCAGGTTAAGAAATTTGTCT	1	2	11	AA2	-	.
chr22	18425245	18425271	chr22:18425245-18425271	0	AGGGATGTTTTCTTCAGGAACAAGCTT	2	1	7	A1	-	.
chr22	18425704	18425727	chr22:18425704-18425727	0	TGTATAGTTTCTGGGAACATGTTC	1	3	4	ACD1	-	.
chr22	18425962	18425988	chr22:18425962-18425988	0	GAGCTTGTTTATTGAGCCCACATGCCA	1	3	7	CCD2	-	.
chr22	18426405	18426436	chr22:18426405-18426436	0	GATCAAGTCCAGTAAGAATTGGGGAGATGCTT	1	2	12	AD2	-	.
chr22	18426794	18426821	chr22:18426794-18426821	0	AATCTTGTCTCTCAGCAAAGGGTTGCTT	1	2	8	AD2	-	.
chr22	18427529	18427555	chr22:18427529-18427555	0	GGACCTGTCCTTATCTCAGGCATTTCC	2	2	7	AB3	-	.
chr22	18427863	18427889	chr22:18427863-18427889	0	GGAAAAGCCGAACAGGAAAGCATGCTC	1	2	7	AC1	-	.
chr22	18430618	18430650	chr22:18430618-18430650	0	GAGCTTGCCTTCTGCTTAGAAAGGGCCATTCTC	2	2	13	AD1	-	.
chr22	18431225	18431255	chr22:18431225-18431255	0	TAGCTTGTCTTGCTCTGTCTTAGGCTCCCTC	1	3	11	ABC2	-	.
chr22	18484285	18484317	chr22:18484285-18484317	0	GAGCTTGCCTTCTGCTTAGAAAGGGCCATTCTC	2	2	13	AD1	1.0	.
chr22	18484892	18484922	chr22:18484892-18484922	0	TAGCTTGTCTTGCTCTGTCTTAGGCTCCCTC	1	3	11	ABC2	-	.
chr22	18487161	18487188	chr22:18487161-18487188	0	CAGCAACCTTGAAAGATTGGACAAGCTT	1	2	8	AC1	-	.
chr22	18487237	18487256	chr22:18487237-18487256	0	GGGCTTGGCTGTGCATGTTT	3	2	0	DD2	-	.
chr22	18502818	18502845	chr22:18502818-18502845	0	AGTCTTGCTTTGTTGCCCAGGCTGGTCT	1	2	8	BD3	-	.
chr22	18503794	18503814	chr22:18503794-18503814	0	CCAGTAGTTTGAGACAAGCCT	1	3	1	ACD1	-	.
chr22	18508113	18508141	chr22:18508113-18508141	0	AGACCAGCCTGACCAACATGGAGAAGCCC	1	2	9	AB2	-	.
chr22	18508324	18508344	chr22:18508324-18508344	0	AAAGAAGTTACTAGCTAGTTT	1	3	1	ACC1	1.0	.
chr22	18508460	18508490	chr22:18508460-18508490	0	TAGCAAGTTTTAAAATCTGTAGGGCAAGCCA	1	2	11	CC	-	.
chr22	18513093	18513123	chr22:18513093-18513123	0	GGACTTGCTGTCCTGGAAATGCAGCATGGTC	1	3	11	CCD1	-	.
chr22	18515845	18515872	chr22:18515845-18515872	0	AAGCTTGGGTTTCACTCTGGGCTTGCTC	1	2	8	DD1	-	.
chr22	18516222	18516241	chr22:18516222-18516241	0	GAAGATGCTGAGGCTAGTTC	3	2	0	AC1	-	.
chr22	18522351	18522383	chr22:18522351-18522383	0	AGGCAAGACTTGTGGGATTGGACGGGAATGCTC	1	2	13	AD2	-	.
chr22	18527977	18528008	chr22:18527977-18528008	0	GGGCATGTGTCGGGCTACGCTCGGGCTTCCCC	1	2	12	AD2	-	.
chr22	18531796	18531826	chr22:18531796-18531826	0	CAGCAGGTCCAGGTGAGTGACAGGCTTGTTC	1	2	11	BC1	-	.
chr22	18539700	18539724	chr22:18539700-18539724	0	AGACATGGCCATGGGAGGCAGGTCC	1	2	5	BD2	-	.
chr22	18540167	18540186	chr22:18540167-18540186	0	GAGCCTGCTGGAGCATGCCA	4	3	0	BCC1	-	.
chr22	18541782	18541809	chr22:18541782-18541809	0	AAGCTTCTTCAGCTCAGGGACCATGTCT	1	2	8	AD2	-	.
chr22	18543686	18543708	chr22:18543686-18543708	0	AGACAGGGCCGACAGACAAGCCT	1	2	3	BD1	1.0	.
chr22	18545476	18545508	chr22:18545476-18545508	0	GAGCTTGTCTGATTTTGGAGCCTGGACTAACCT	1	1	13	A1	-	.
chr22	18546678	18546702	chr22:18546678-18546702	0	TGGCATGTTTTCATTTGGCATTCCC	1	3	5	ACC1	-	.
chr22	18547805	18547836	chr22:18547805-18547836	0	AGGCTAGCTCTAAGTACACGGGACACATGCAC	1	2	12	DD1	-	.
chr22	18548568	18548600	chr22:18548568-18548600	0	GAGCTTGCCGAAGGCCTTGGGCTCGGCTACCCC	1	3	13	ACC1	1.0	.
chr22	18550657	18550683	chr22:18550657-18550683	0	GGGCTTGCAGGTCACAGAAACAAGCCC	1	2	7	CD	-	.
chr22	18551355	18551376	chr22:18551355-18551376	0	GGAGGAGCCCTGGGGCATGCCA	2	3	2	ABC1	-	.
chr22	18554982	18555012	chr22:18554982-18555012	0	AGCCATGTCCCCAGACACTGAGGGCAGGCCC	2	2	11	BD3	-	.
chr22	18557538	18557565	chr22:18557538-18557565	0	AAGCATGCCAGGCTGAGAAGCCATGCTA	1	3	8	CCD2	-	.
chr22	18557630	18557650	chr22:18557630-18557650	0	GAGAGAGCCCCAGACTTGCTG	1	3	1	ABC1	-	.
chr22	18557966	18557995	chr22:18557966-18557995	0	GAGGAAGCCTTGGTAGACAAGAGATAGCTC	1	2	10	AA2	-	.
chr22	18558156	18558185	chr22:18558156-18558185	0	CAACTTGCCCAGGGTCACAAGAGCATGTAG	1	3	10	CCD1	-	.
chr22	18558631	18558658	chr22:18558631-18558658	0	GGGCAAGCCCAGCCATGTAATCCAGCCC	1	2	8	BD1	-	.
chr22	18560033	18560054	chr22:18560033-18560054	0	GGGCTAGGTTAGAAGCTTTTTT	1	2	2	AD2	-	.
chr22	18560185	18560209	chr22:18560185-18560209	0	ATACATGTCCCATGTACACAAGCTC	1	2	5	DD2	-	.
chr22	18560866	18560889	chr22:18560866-18560889	0	GGACAAGACTGAGATGACATGCTG	1	3	4	CCD2	-	.
chr22	18561003	18561024	chr22:18561003-18561024	0	GGGGATGTTTTTAAACAAGACC	1	2	2	AD3	-	.
chr22	18561783	18561804	chr22:18561783-18561804	0	AAACAAGCTAGCTAGCTAGCTA	1	3	2	CCC	2.0	.
chr22	18564917	18564944	chr22:18564917-18564944	0	AGACCAGCCTGGGCAACAAGGCAAGACC	1	2	8	BD3	-	.
chr22	18565299	18565327	chr22:18565299-18565327	0	AGGTATGCTTCACTCAACAGAAGTTGTCC	1	2	9	AA2	-	.
chr22	18574040	18574065	chr22:18574040-18574065	0	AAACTGGGCTCAAGGCAAGCAAGCCT	1	2	6	BD1	-	.
chr22	18579085	18579110	chr22:18579085-18579110	0	AAGCAGGCATGAGGGTAGACTTGCCC	1	2	6	BD1	-	.
chr22	18590324	18590352	chr22:18590324-18590352	0	AAATTAGCCTGGCGTGGTGGCACATGCCT	1	2	9	AD2	-	.
chr22	18590691	18590720	chr22:18590691-18590720	0	AGACTTGGTCTCAAAAAAAAAAAAAAGTCC	1	2	10	AD2	-	.
chr22	18594022	18594046	chr22:18594022-18594046	0	GGGCAGGTCTGGACTGGACAGGTTT	1	2	5	BB2	-	.
chr22	18594629	18594648	chr22:18594629-18594648	0	CATGTTGCCTAGGCTTGTCT	2	3	0	ACD1	-	.
chr22	18602374	18602396	chr22:18602374-18602396	0	CAACATGTTGCCCAGGCTGGTCT	1	3	3	BCC1	-	.
chr22	18607695	18607718	chr22:18607695-18607718	0	AAGAATGCTTCTAGGAACTTGGCC	1	2	4	AD3	-	.
chr22	18608516	18608538	chr22:18608516-18608538	0	CAGCAAGCCCAGCTGGCAGGCTT	1	3	3	BCC1	1.0	.
chr22	18614312	18614343	chr22:18614312-18614343	0	AGACTAGCCTGGGCAACAGAGTGAGCGAGACC	1	2	12	BD1	-	.
chr22	18615628	18615654	chr22:18615628-18615654	0	AGGCTTGCTTGGATCCAGGACTTCTGG	1	3	7	ACD2	-	.
chr22	18615733	18615762	chr22:18615733-18615762	0	CAGCTTGTCTAAGGAGAGGTGAACTGGCCC	1	2	10	BC2	-	.
chr22	18617525	18617548	chr22:18617525-18617548	0	CGTTATGCTCCTTGAAACAAGTTT	1	3	4	ACD1	2.0	.
chr22	18622953	18622973	chr22:18622953-18622973	0	AGGTTTGTCTGATGCTTGCCC	1	2	1	AD2	1.0	.
chr22	18625508	18625530	chr22:18625508-18625530	0	GGAGAAGCCCCCTGGGCATGACT	1	2	3	AD3	-	.
chr22	18626598	18626621	chr22:18626598-18626621	0	AGGCATGTGCTGGGGGACTTGGCT	1	2	4	DD2	-	.
chr22	18627437	18627459	chr22:18627437-18627459	0	GGGCCAGCTCTAGGGGCTTGTTT	1	1	3	B1	-	.
chr22	18627631	18627657	chr22:18627631-18627657	0	AAATTAGCTGGGCGTGGGGACATGTCC	1	2	7	AC1	-	.
chr22	18631625	18631650	chr22:18631625-18631650	0	GAACAAGCCCTAATCTGGACTCATTG	1	3	6	ABC2	-	.
chr22	18632719	18632739	chr22:18632719-18632739	0	AGGCTAGCACTCAGCATGCTT	2	2	1	CD	-	.
chr22	18633730	18633756	chr22:18633730-18633756	0	GGCCATGCCCTTTGTGAGGACCTGCCC	1	2	7	BD2	-	.
chr22	18638065	18638094	chr22:18638065-18638094	0	GAGGATGCTCCTTTCCTGTGAAGCTAGCCC	2	1	10	A1	-	.
chr22	18642167	18642192	chr22:18642167-18642192	0	AAGATAGCCTTCTTTAATGCATGTTC	1	2	6	AD2	-	.
chr22	18642880	18642906	chr22:18642880-18642906	0	AGAATAGCCTAATCTCTGAAAATGTTT	1	2	7	AA2	-	.
chr22	18652216	18652237	chr22:18652216-18652237	0	GGACCATTCCACAAACTTGCTC	1	2	2	AB1	-	.
chr22	18653799	18653819	chr22:18653799-18653819	0	CAACAAGCTCTTGACATTCTC	2	3	1	ACC1	-	.
chr22	18655723	18655745	chr22:18655723-18655745	0	TGGCATGTTGGCCAGGCTGGTCT	1	3	3	BCC1	-	.
chr22	18709755	18709781	chr22:18709755-18709781	0	GGACTTTTCTTTGTCATGAGATTGTCT	1	2	7	AA2	-	.
chr22	18713688	18713710	chr22:18713688-18713710	0	AGACCAGCCTGGCCAACATGCCA	1	3	3	BCC1	1.0	.
chr22	18715613	18715633	chr22:18715613-18715633	0	GAGAATGTCAAGAGCTTGTTG	2	3	1	ACC1	-	.
chr22	18717201	18717222	chr22:18717201-18717222	0	GAGCAAGTTTGTGGAATGGTCC	1	2	2	AB1	-	.
chr22	18736300	18736326	chr22:18736300-18736326	0	AGGGATGTTTTCTTCAGGAACAAGCTT	2	1	7	A1	-	.
chr22	18736378	18736399	chr22:18736378-18736399	0	AAACATTCTTCAAGAAAAGCTC	1	2	2	AA2	-	.
chr22	18736759	18736782	chr22:18736759-18736782	0	TGTATAGTTTCTGGGAACATGTTC	1	3	4	ACD1	-	.
chr22	18737017	18737043	chr22:18737017-18737043	0	GAGCTTGTTTATTGAGCCCACATGCCA	1	3	7	CCD2	-	.
chr22	18737460	18737491	chr22:18737460-18737491	0	GATCAAGTCCAGTAAGAATTGGGGAGATGCTT	1	2	12	AD2	-	.
chr22	18737849	18737876	chr22:18737849-18737876	0	AATCTTGTCTCTCAGCAAAGGGTTGCTT	1	2	8	AD2	-	.
chr22	18738584	18738610	chr22:18738584-18738610	0	GGACCTGTCCTTATCTCAGGCATTTCC	2	2	7	AB3	-	.
chr22	18738918	18738944	chr22:18738918-18738944	0	GGAAAAGCCGAACAGGAAAGCATGCTC	1	2	7	AC1	-	.
chr22	18741655	18741687	chr22:18741655-18741687	0	GAGCTTGCCTTCTGCTTAGAAAGGGCCATTCTC	2	2	13	AD1	-	.
chr22	18742262	18742292	chr22:18742262-18742292	0	TAGCTTGTCTTGCTCTGTCTTAGGCTCCCTC	1	3	11	ABC2	-	.
chr22	18744532	18744559	chr22:18744532-18744559	0	CAGCAACCTTGAAAGATTGGACAAGCTT	1	2	8	AC1	-	.
chr22	18744608	18744627	chr22:18744608-18744627	0	GGGCTTGGCTGTGCATGTTT	3	2	0	DD2	-	.
chr22	18760129	18760156	chr22:18760129-18760156	0	AGTCTTGCTTTGTTGCCCAGGCTGGTCT	1	2	8	BD3	-	.
chr22	18761105	18761125	chr22:18761105-18761125	0	CCAGTAGTTTGAGACAAGCCT	1	3	1	ACD1	-	.
chr22	18765423	18765451	chr22:18765423-18765451	0	AGACCAGCCTGACCAACATGGAGAAGCCC	1	2	9	AB2	-	.
chr22	18765644	18765664	chr22:18765644-18765664	0	AAAGAAGTTACTAGCTAGTTT	1	3	1	ACC1	-	.
chr22	18765781	18765811	chr22:18765781-18765811	0	TAGCAAGTTTTAAAATCTGTAGGGCAAGCCA	1	2	11	CC	-	.
chr22	18770414	18770444	chr22:18770414-18770444	0	GGACTTGCTGTCCTGGAAATGCAGCATGGTC	1	3	11	CCD1	-	.
chr22	18773166	18773193	chr22:18773166-18773193	0	AAGCTTGGGTTTCACTCTGGGCTTGCTC	1	2	8	DD1	-	.
chr22	18773543	18773562	chr22:18773543-18773562	0	GAAGATGCTGAGGCTAGTTC	3	2	0	AC1	-	.
chr22	18776753	18776780	chr22:18776753-18776780	0	AGGCAAATCCACGATGTGGGACATTTTC	1	2	8	AA2	-	.
chr22	18777162	18777181	chr22:18777162-18777181	0	AGACCAGTCTGGGCAAGACC	2	2	0	BD3	-	.
chr22	18780491	18780510	chr22:18780491-18780510	0	TATGTTGCCCAGGCTTGTCT	2	3	0	ACD1	-	.
chr22	18787449	18787472	chr22:18787449-18787472	0	GAGCAGGCTCCTGTGGGCAAGGCC	1	2	4	BD2	1.0	.
chr22	18787556	18787579	chr22:18787556-18787579	0	GAACATGCTGGCAAAGGCCAGCCT	1	2	4	BC2	1.0	.
chr22	18791259	18791279	chr22:18791259-18791279	0	GGCCCAGCCTCAGACATGCCC	2	2	1	BD4	-	.
chr22	18792157	18792176	chr22:18792157-18792176	0	GGGCATTCCTGCACAAGCCC	3	2	0	AD2	1.0	.
chr22	18792225	18792256	chr22:18792225-18792256	0	CAGCCTGCCCTGCTCTGACGCTGGACTTGCCA	1	3	12	BCC1	-	.
chr22	18795806	18795837	chr22:18795806-18795837	0	GAGCTGGTTGTGTCATCTCAGACAACTTGCTT	1	3	12	BCC2	-	.
chr22	18796995	18797016	chr22:18796995-18797016	0	ATGCATTTCTTAAAACATGTCC	2	2	2	AD1	-	.
chr22	18797734	18797760	chr22:18797734-18797760	0	CAACTTGTCTAGGCTGGAAGCAGGTTA	1	3	7	BCC1	1.0	.
chr22	18798932	18798957	chr22:18798932-18798957	0	GGGCTAGGTCATAAAAAGACAAGCAC	1	2	6	DD2	-	.
chr22	18803325	18803351	chr22:18803325-18803351	0	GAACAAGCCTCCCCTGTGAGCTGCCCC	1	2	7	AB4	-	.
chr22	18804449	18804469	chr22:18804449-18804469	0	AAAAATGTTTTAAACATGCTA	1	2	1	AC2	-	.
chr22	18805408	18805440	chr22:18805408-18805440	0	AGGCAAGATCAGATTACTTGCCTGGAAATGTTC	1	2	13	AD2	-	.
chr22	18806063	18806093	chr22:18806063-18806093	0	GGGCTTTTTCAAGTGGCATCAGAACTAGACC	1	2	11	AD2	-	.
chr22	18809839	18809858	chr22:18809839-18809858	0	GAGCTTCCCCAGCCAAGCCC	2	2	0	AD2	-	.
chr22	18812502	18812534	chr22:18812502-18812534	0	CAGCAAGCCTGGCTTCATGCCCAGAACATCGCC	1	3	13	ACD2	-	.
chr22	18812967	18812986	chr22:18812967-18812986	0	AAGGAAGCCCAAGCTAGCCC	3	1	0	A1	-	.
chr22	18814312	18814335	chr22:18814312-18814335	0	AAAGTTGCTTTCACAGGCATCTTT	1	2	4	AA2	1.0	.
chr22	18815986	18816013	chr22:18815986-18816013	0	CAGCATGCTAACGCAGCCAAAGAAGTCT	1	3	8	ACC2	1.0	.
chr22	18817702	18817726	chr22:18817702-18817726	0	AAGCTTGTTAAGTCAAAGCAAGTCA	1	2	5	CC	-	.
chr22	18818331	18818361	chr22:18818331-18818361	0	ACAAATGTCTGTGCACATCCCGGACTTGTCA	1	3	11	ACD1	-	.
chr22	18819531	18819558	chr22:18819531-18819558	0	ACTCTAGCCTGGGCAACAGGGCAAGCCT	1	2	8	DD4	1.0	.
chr22	18821260	18821288	chr22:18821260-18821288	0	CAACCTGCCCAAGGCCACACAGCTAGTCC	1	3	9	BCC1	-	.
chr22	18832119	18832147	chr22:18832119-18832147	0	AAACATGTCCATCTATGTGAAGCATAATT	1	2	9	AD4	-	.
chr22	18835215	18835245	chr22:18835215-18835245	0	TGGCATGCCCAGTGGCTTTGGGGGCAAGGAT	1	3	11	CDD3	-	.
chr22	18835397	18835416	chr22:18835397-18835416	0	GGACAAGTTGTACCTTGCCC	2	3	0	CCD2	-	.
chr22	18838075	18838094	chr22:18838075-18838094	0	AGGCAAGCCTGGGCAAACTG	3	2	0	AC3	1.0	.
chr22	18839004	18839023	chr22:18839004-18839023	0	AAACAAGGACAGACTTGCCT	2	2	0	DD1	-	.
chr22	18842246	18842265	chr22:18842246-18842265	0	GAACTTGTACACACTTGTTC	2	2	0	DD2	-	.
chr22	18842586	18842615	chr22:18842586-18842615	0	AGACTTCTTTTTGAGGTATTGAACATGTTA	1	2	10	AC2	-	.
chr22	18844991	18845023	chr22:18844991-18845023	0	AGACAAGTCTGCGGGAGGCAGGAGGACTAGGGA	1	3	13	CDD3	-	.
chr22	18853847	18853867	chr22:18853847-18853867	0	AAACAAGTCATCAGCAAGCTG	1	3	1	CCC	1.0	.
chr22	18855473	18855492	chr22:18855473-18855492	0	ATGCAAACCTAGGCAAGTCC	2	2	0	AD1	-	.
chr22	18855663	18855693	chr22:18855663-18855693	0	GGGCTGGCTGGGGTTGGCAGGGAGCTTGCTC	1	2	11	BC1	-	.
chr22	18856446	18856476	chr22:18856446-18856476	0	ACACGAGTCCTTGCGCAGTTTAGGCTTGTCA	1	3	11	BCD1	-	.
chr22	18856947	18856968	chr22:18856947-18856968	0	GGTCATGTTTGAAACCATGCTT	2	2	2	DD2	-	.
chr22	18860666	18860690	chr22:18860666-18860690	0	AGGCAATTCAGTTTGCAGCTTGCTT	1	3	5	ACC2	-	.
chr22	18861661	18861682	chr22:18861661-18861682	0	GAAAAAGCTTGGAAGCTAGTTT	1	1	2	A1	-	.
chr22	18878455	18878482	chr22:18878455-18878482	0	AAGCTTGTCCAATCTTTCAAGGTTGCTG	1	2	8	AC1	-	.
chr22	18880722	18880752	chr22:18880722-18880752	0	GAGGGAGCCTAAGACAGAGCAAGACAAGCTA	1	3	11	ABC1	-	.
chr22	18881327	18881359	chr22:18881327-18881359	0	GAGAATGGCCCTTTCTAAGCAGAAGGCAAGCTC	2	2	13	AD1	2.0	.
chr22	18884085	18884111	chr22:18884085-18884111	0	GAGCATGCTTTCCTGTTCGGCTTTTCC	1	2	7	AC1	-	.
chr22	18884419	18884445	chr22:18884419-18884445	0	GGAAATGCCTGAGATAAGGACAGGTCC	2	2	7	AB3	-	.
chr22	18885153	18885180	chr22:18885153-18885180	0	AAGCAACCCTTTGCTGAGAGACAAGATT	1	2	8	AD2	-	.
chr22	18885538	18885569	chr22:18885538-18885569	0	AAGCATCTCCCCAATTCTTACTGGACTTGATC	1	2	12	AD2	-	.
chr22	18885986	18886012	chr22:18885986-18886012	0	TGGCATGTGGGCTCAATAAACAAGCTC	1	3	7	CCD2	1.0	.
chr22	18886703	18886729	chr22:18886703-18886729	0	AAGCTTGTTCCTGAAGAAAACATCTCT	2	1	7	A1	-	.
chr22	18892855	18892885	chr22:18892855-18892885	0	GAACATACCTTGAATGCAGCAAGACAGGTTC	1	2	11	AB2	2.0	.
chr22	18894321	18894351	chr22:18894321-18894351	0	GAACATACCTTGAATGCAGCAAGACAGGTTC	1	2	11	AB2	-	.
chr22	18896621	18896651	chr22:18896621-18896651	0	GAACATACCTTGAATGCAGCAAGACAGGTTC	1	2	11	AB2	1.0	.
chr22	18899177	18899201	chr22:18899177-18899201	0	GAAATAGTTTCCCTGGGGCAGGCTT	1	2	5	AB3	-	.
chr22	18904396	18904421	chr22:18904396-18904421	0	AAGAATGCCTGGTGAAATGCAAGTCT	1	2	6	AD2	1.0	.
chr22	18908868	18908891	chr22:18908868-18908891	0	AGGCATGCCTGCGTTGACTTTCTG	1	3	4	ACC1	-	.
chr22	18911822	18911850	chr22:18911822-18911850	0	GGACTTGCTGTCAAACCCTAGGATAGTCT	1	2	9	AC2	-	.
chr22	18912856	18912886	chr22:18912856-18912886	0	GGGCTGGCCTTGGCAGAAGGTGGACAATCCT	1	2	11	AB2	1.0	.
chr22	18917277	18917296	chr22:18917277-18917296	3	GGACCAGCCCAAACATGCCC	4	1	0	B1	-	.
chr22	18918081	18918110	chr22:18918081-18918110	0	GAGCAAGCTCAGGGAACTGTGGCCAATTTT	1	2	10	AD1	1.0	.
chr22	18918516	18918535	chr22:18918516-18918535	0	CAGGGAGCCTGGGCAAGCCC	1	3	0	ABC1	-	.
chr22	18919443	18919463	chr22:18919443-18919463	0	GGGCTTGCCTTGAGGTAGCAC	1	2	1	AD1	1.0	.
chr22	18920703	18920724	chr22:18920703-18920724	0	AGGCTGGCCTGGTGACATGCTT	2	2	2	BC2	-	.
chr22	18929716	18929735	chr22:18929716-18929735	12	CGACATGCTGAGGCAAGCCT	5	2	0	CC	-	.
chr22	18934625	18934650	chr22:18934625-18934650	1	TGGCTTCTCTGTGCAACAACTTGTCT	1	3	6	ACC2	-	.
chr22	18934819	18934849	chr22:18934819-18934849	0	CGACTGGCCCCAGCTGCCACCTAGCATGCCC	1	3	11	BCC2	-	.
chr22	18935083	18935105	chr22:18935083-18935105	0	AAACTTGACCTTAAGACATCCTT	1	2	3	AD2	-	.
chr22	18939893	18939920	chr22:18939893-18939920	0	AAGCTATTTCAAATAATAGAACAATTTT	1	2	8	AA2	-	.
chr22	18940323	18940347	chr22:18940323-18940347	0	GGACAAGTCCTCTTCCAGCAGGTCA	1	3	5	BCC1	-	.
chr22	18941033	18941052	chr22:18941033-18941052	0	GAGCAAGTTAGAGCTATCTG	3	3	0	ACC1	-	.
chr22	18941378	18941402	chr22:18941378-18941402	0	GGAGTTGTTTTAGGAGGACAAGTTA	1	2	5	AC2	-	.
chr22	18941881	18941906	chr22:18941881-18941906	0	GGACTAATCTTAGGAAGATCAAGTCT	1	2	6	AD2	-	.
chr22	18943751	18943781	chr22:18943751-18943781	0	ATAGTTGTCCCTTTAACCAAGGAACAAGTTA	1	3	11	ACD1	1.0	.
chr22	18945659	18945678	chr22:18945659-18945678	0	GGACAAACTCAGTCATGTCC	3	2	0	AD2	-	.
chr22	18946594	18946622	chr22:18946594-18946622	0	AGACATTTCCAAATTAAAAGAACAAATTT	1	2	9	AA2	-	.
chr22	18948546	18948571	chr22:18948546-18948571	0	ACATTTGTTTAATTTGGAGCTTGTCT	1	2	6	AD4	-	.
chr22	18950986	18951018	chr22:18950986-18951018	0	TGGCAAGCTCCCGGGTGCCCTGTGAGCAGCTCT	1	3	13	ABC2	-	dELS,CTCF-bound
chr22	18955215	18955236	chr22:18955215-18955236	0	GAGCATCCTCAGGGGCCAGCCT	1	2	2	AB2	1.0	.
chr22	18955695	18955722	chr22:18955695-18955722	0	GGGCTAGCCAGGTCTCCATGGCCTGCCC	1	3	8	BCC2	-	.
chr22	18957005	18957034	chr22:18957005-18957034	0	AGGCAAGGTGGGCGTGGGGGGAGCTTGTCT	1	2	10	CD	1.0	.
chr22	18959145	18959176	chr22:18959145-18959176	0	TTGCCTGCTCACTGTGGCAGCCAGGCAAGTCT	1	3	12	BCD1	-	.
chr22	18960434	18960455	chr22:18960434-18960455	0	GGACTAGCTCAGGTGGTAGTTT	1	2	2	AD1	2.0	.
chr22	18962404	18962435	chr22:18962404-18962435	0	AGCCATGCCTGTGGGAGGGCTGGGACTTGCTG	1	2	12	CD	-	.
chr22	18962581	18962602	chr22:18962581-18962602	0	AAGCAAGACCAGAGACAAGTTA	1	2	2	CD	-	.
chr22	18962993	18963013	chr22:18962993-18963013	0	AGGCTAGTCCCGAACTTCTAG	1	3	1	ACD2	-	.
chr22	18965147	18965171	chr22:18965147-18965171	0	GGGCAGGCCCCATCAGGACCAGCTC	1	2	5	BB2	-	.
chr22	18967180	18967199	chr22:18967180-18967199	0	AGGCATGCCAAGGAAAGCCA	3	3	0	ACC2	1.0	.
chr22	18971393	18971418	chr22:18971393-18971418	0	GGGCATGCCCTGCCTGGAGGGTGCTC	2	2	6	AB1	1.0	.
chr22	18974285	18974316	chr22:18974285-18974316	0	GGGGAAGCCCGATCGGAGTGGCGGGCATGCTA	1	2	12	AC2	2.0	.
chr22	18975901	18975922	chr22:18975901-18975922	0	AGGCCAGCTCGGGGACATGCCA	2	2	2	BC2	-	dELS,CTCF-bound
chr22	18978232	18978251	chr22:18978232-18978251	0	AGACCAGCATGGGCTAGCCC	2	2	0	BD1	1.0	.
chr22	18979436	18979461	chr22:18979436-18979461	0	GCAGTAGCTTTAAACTGGACTAGCTC	1	2	6	AD4	2.0	.
chr22	18980201	18980223	chr22:18980201-18980223	0	CAGCATGTCCCATGAGCCTGCCT	1	2	3	BC2	-	.
chr22	18981397	18981428	chr22:18981397-18981428	0	AGAAATGTTTTAAATACATTAAAAACTACTCT	1	2	12	AA2	-	.
chr22	18985378	18985402	chr22:18985378-18985402	0	AGGCCAGTTTCAGTGGGTCATGCCT	1	2	5	BD2	2.0	.
chr22	18987159	18987185	chr22:18987159-18987185	0	AAATTAGCCAGGTGTGGTGGCATGCTC	1	3	7	ACC1	1.0	.
chr22	18991730	18991752	chr22:18991730-18991752	0	TGGCATGTCCTCAGGGCATTTGT	1	3	3	ACD2	1.0	.
chr22	18993060	18993088	chr22:18993060-18993088	0	GAGCTTGCTTTTTCTCTGCTGGTTTGTTT	1	2	9	AC1	-	.
chr22	18996199	18996228	chr22:18996199-18996228	0	AGACATGTTCACTGCCTGTAAGAAATGCAT	2	2	10	AD1	-	.
chr22	18999555	18999580	chr22:18999555-18999580	0	AGGCTTGTCCTCCAAGGGACAACTTG	1	2	6	AC3	-	.
chr22	19001014	19001037	chr22:19001014-19001037	0	AAAATAGTACTAACAGACTTGTTT	1	2	4	AD1	-	.
chr22	19002484	19002510	chr22:19002484-19002510	0	GAGCAGGTTGTGACACTTGACTAGTTT	1	3	7	BCC2	-	dELS
chr22	19002728	19002752	chr22:19002728-19002752	0	AAACAAGCCCTTATGAGTTTAGCTT	1	2	5	AD1	-	dELS,CTCF-bound
chr22	19003227	19003257	chr22:19003227-19003257	0	GAAGATGTTTATACATTCAGTAAACTTTTCT	1	2	11	AA2	-	.
chr22	19003808	19003829	chr22:19003808-19003829	0	CAGGAAGTTTATGGACTAGTCA	1	3	2	ACC1	1.0	.
chr22	19009931	19009961	chr22:19009931-19009961	0	AAACTCTCTTGCCATGTAAGTGAACATGTTC	2	2	11	AB1	-	.
chr22	19011412	19011433	chr22:19011412-19011433	0	AGATTAGTTCAAAGACAATTTT	1	2	2	AA2	1.0	.
chr22	19011571	19011600	chr22:19011571-19011600	0	TGGCCAGTTTTTGTGAACAGAAACAAGTCT	1	2	10	BC3	1.0	.
chr22	19015992	19016023	chr22:19015992-19016023	0	TGACATGCTCAGCCCTTGAGGCCAAAATGCCC	1	3	12	ACC2	1.0	.
chr22	19021046	19021068	chr22:19021046-19021068	0	CACCATGTTGGTCAGGCTAGTCT	1	3	3	CCD1	2.0	.
chr22	19022533	19022555	chr22:19022533-19022555	0	CACCATGTTGGCCAGGCTAGTCT	1	3	3	CCD1	1.0	.
chr22	19025274	19025301	chr22:19025274-19025301	0	GAGCTTGTTACCCACATCAGGCAAGGCC	1	2	8	CD	1.0	.
chr22	19027182	19027207	chr22:19027182-19027207	0	GAACAAGCCCTAATCTGGACTCATTG	1	3	6	ABC2	-	.
chr22	19029270	19029296	chr22:19029270-19029296	0	GGCCATGCCCTTTGTGAGGACCTGCCC	1	2	7	BD2	-	.
chr22	19033620	19033649	chr22:19033620-19033649	0	GAGGATGCTCCTTTCCTCTGAAGCTAGCCC	2	1	10	A1	-	.
chr22	19034055	19034084	chr22:19034055-19034084	0	AGGATAGCCCAGCCTCAGGAAACCTAGCTC	1	2	10	AD2	2.0	.
chr22	19036275	19036302	chr22:19036275-19036302	0	AACCATGCCTCTTCCGGAACACAAGTTT	1	2	8	DD2	1.0	.
chr22	19038646	19038676	chr22:19038646-19038676	0	ATGCATGTTTCTGAAGCCCTCAAGGAAGCTC	1	2	11	AD2	2.0	.
chr22	19041326	19041349	chr22:19041326-19041349	0	AGACAAGTCACTGGGGGCAGGCTG	1	3	4	BCC1	1.0	dELS
chr22	19044216	19044245	chr22:19044216-19044245	0	GAGCCTGCCCCAGAAGCCAGAGGCCAGCCC	1	2	10	BB2	1.0	pELS
chr22	19044897	19044928	chr22:19044897-19044928	0	ATACTTGTTTTGATTCAGTCAGGGGCTTATTT	1	2	12	AD3	-	.
chr22	19046046	19046073	chr22:19046046-19046073	0	TAGCTTGTCAATACCTACAAAAATGTCT	1	3	8	ACC2	-	.
chr22	19046842	19046869	chr22:19046842-19046869	0	GGGCAGGCTCTTTAGGCCATACATGCCC	1	2	8	BD2	1.0	.
chr22	19048041	19048067	chr22:19048041-19048067	0	AAACTAGCCAGGCATGGTGGCATGCGC	1	3	7	CCD1	3.0	.
chr22	19048123	19048144	chr22:19048123-19048144	0	GCGTAAGTTTGAAGACAAGTTT	1	2	2	AD4	-	.
chr22	19053298	19053330	chr22:19053298-19053330	0	TAACAAGCCTTGAGTCACACAGTGGACTACTGC	1	3	13	ACD2	-	.
chr22	19054499	19054529	chr22:19054499-19054529	0	AGACAAGTTTATCTCCAACTTGGACAAATGG	1	3	11	ACD2	-	.
chr22	19061236	19061259	chr22:19061236-19061259	0	AGACGTGCTCTTGCTAGCTTGTTT	1	2	4	BC2	-	.
chr22	19062863	19062889	chr22:19062863-19062889	0	AAGCTTGTCCTCCCCTCCAGCCTGCCA	1	3	7	BCC2	2.0	pELS
chr22	19063706	19063733	chr22:19063706-19063733	0	AAGAAAGTTCACAGGGCAGGAAAAGTTT	1	2	8	AA2	2.0	.
chr22	19067013	19067032	chr22:19067013-19067032	0	GGACATGTCCAGCCCTGCTT	3	2	0	BD1	1.0	.
chr22	19069947	19069967	chr22:19069947-19069967	0	AAGCATCTTCAAGGCTTGTGT	1	2	1	AD2	-	.
chr22	19070998	19071026	chr22:19070998-19071026	0	AGGCCTGCCTCTGACAGTAGAGAATGTCC	1	2	9	AB2	1.0	.
chr22	19071487	19071512	chr22:19071487-19071512	0	AAAAAAGTCTCACCTGAAGCTAATCC	1	2	6	AA2	-	.
chr22	19074224	19074246	chr22:19074224-19074246	0	AGACTAGCCTGGCCAACATGGTG	1	3	3	CCD1	-	.
chr22	19075701	19075724	chr22:19075701-19075724	0	AGGCTTATTTCACTGAGCATATCC	1	2	4	AA2	-	.
chr22	19088397	19088427	chr22:19088397-19088427	0	AGGCTTGTCTATGCAGAAACAGAACAAGAGA	1	3	11	CDD3	-	.
chr22	19093565	19093595	chr22:19093565-19093595	0	AGACATGTTAAGATAATGCATAGACAAACCA	1	3	11	ACC1	2.0	.
chr22	19093619	19093646	chr22:19093619-19093646	0	AATCATGTATCTGATAAAGGGCTTGCTT	1	2	8	DD1	-	.
chr22	19094665	19094692	chr22:19094665-19094692	0	AAGCATATGTCCACACAAAGACTTGTTC	2	2	8	AD1	1.0	.
chr22	19097111	19097138	chr22:19097111-19097138	0	AGCCAAGTCTTCTCTGGCAAACAAGGCC	1	2	8	DD3	-	.
chr22	19098476	19098495	chr22:19098476-19098495	0	AGGCATGTCCAATAAAGCTT	3	2	0	AD1	1.0	dELS
chr22	19104360	19104380	chr22:19104360-19104380	0	CAGCAAGCCTTAGCCTTGTTT	1	2	1	CD	1.0	dELS,CTCF-bound
chr22	19106679	19106701	chr22:19106679-19106701	0	CAACTAGTCCAGCCAGCTAGCTT	1	2	3	CC	-	.
chr22	19107651	19107673	chr22:19107651-19107673	0	AGGCAGGTCCACCAAGCATACCT	1	2	3	AB2	-	.
chr22	19108230	19108255	chr22:19108230-19108255	0	AGACTTCTTTAAAATTAAAAAAGTCT	1	2	6	AA2	-	.
chr22	19112413	19112440	chr22:19112413-19112440	0	AAACATGGTTTCAAATCAAAACAGGTTT	1	2	8	BD2	1.0	.
chr22	19113643	19113667	chr22:19113643-19113667	0	AAACATGTCAGAAGGCGACACGCTC	1	3	5	BCC1	1.0	.
chr22	19114475	19114501	chr22:19114475-19114501	0	AGGCCTGCCATGGCCCCCAACAAGCCT	1	3	7	BCC1	-	.
chr22	19114918	19114941	chr22:19114918-19114941	0	AGACTAACCAAGGAAGACAAGCTA	1	3	4	ACC2	-	.
chr22	19115132	19115159	chr22:19115132-19115159	0	CAGCCAGCTCTTGACCAGAAACAAGCCC	1	2	8	BC3	-	dELS
chr22	19115235	19115261	chr22:19115235-19115261	0	CAGCAAGTCCATCAGAGAGGCAGCTCC	1	3	7	ABC2	-	.
chr22	19116238	19116266	chr22:19116238-19116266	0	GAGCTTCCCCATCTCCCAGGAGGATGCCC	1	2	9	AA2	-	.
chr22	19116314	19116333	chr22:19116314-19116333	0	AGACTTGCCCTGCCAAGCCC	3	2	0	CD	-	.
chr22	19117237	19117258	chr22:19117237-19117258	0	GAAAGTGCCCACAAGCTAGCTT	1	2	2	AB4	-	.
chr22	19118568	19118598	chr22:19118568-19118598	0	AGACAAGTCACTTGCCTCTCCCAGCTAGCTG	1	3	11	CCC	-	dELS
chr22	19120437	19120464	chr22:19120437-19120464	0	AGGCACTCCTAAAAGGAGGGGCTTGTTC	1	2	8	AB1	1.0	.
chr22	19125903	19125923	chr22:19125903-19125923	0	TGACTAGTCCTGGGCTCCCCT	1	3	1	ABC2	-	.
chr22	19126490	19126512	chr22:19126490-19126512	0	GAGCATGTCCCACAGTCTTGTGT	1	2	3	DD1	1.0	.
chr22	19130703	19130729	chr22:19130703-19130729	0	TGGCTTGCTCCAGCAAAAGAGAAGCCC	1	2	7	AC2	-	.
chr22	19141518	19141541	chr22:19141518-19141541	0	AAACATGCTGAAGATGACAACTCT	1	3	4	ACC1	-	.
chr22	19143277	19143298	chr22:19143277-19143298	0	GTACATGCTAAGGAACTTGCTG	2	3	2	CCD1	-	.
chr22	19146327	19146354	chr22:19146327-19146354	0	GACCTAGTTCGGGAGGTCAGAGAAGCTT	1	2	8	AD2	-	.
chr22	19146452	19146472	chr22:19146452-19146472	0	AGGCAAGTTCTAAAGAAGTCC	1	1	1	A2	-	CTCF-only,CTCF-bound
chr22	19147091	19147118	chr22:19147091-19147118	0	GGACCAGTTTCGGGTGGGCGGCTAGCTC	1	2	8	BC2	-	.
chr22	19147578	19147598	chr22:19147578-19147598	0	GGGCATGTCCACAGGTAGTCT	1	2	1	AC1	1.0	.
chr22	19153263	19153285	chr22:19153263-19153285	0	GGGCTGGCCTTCACGACTTGCTT	1	2	3	BC2	1.0	DNase-H3K4me3,CTCF-bound
chr22	19153998	19154020	chr22:19153998-19154020	0	GGACATACCCAGAGAGAAAGTTC	1	2	3	AA2	1.0	.
chr22	19158547	19158567	chr22:19158547-19158567	0	AAGCTTGTCTTGAACTCGTGA	1	3	1	BCD2	2.0	.
chr22	19160566	19160590	chr22:19160566-19160590	0	AAACATGGCTGCATGGGACATGCGT	1	2	5	DD2	2.0	.
chr22	19163995	19164014	chr22:19163995-19164014	0	TATGTTGCCCAGGCTTGTCT	2	3	0	ACD1	-	.
chr22	19164650	19164670	chr22:19164650-19164670	0	GAGTCAGTTTGAGACTAGCCG	1	3	1	ABC1	2.0	.
chr22	19173124	19173150	chr22:19173124-19173150	0	GGACAAGGCTGGAGGTTAGCCAAGCCC	1	2	7	DD2	-	pELS
chr22	19173407	19173437	chr22:19173407-19173437	0	AATCAAGACCCTTCTGCCTGCAGACTAGCTT	1	2	11	DD1	-	.
chr22	19174098	19174123	chr22:19174098-19174123	0	GGGCTTGCTCTGAGCTAAGCATGATT	2	1	6	D1	1.0	dELS
chr22	19174868	19174893	chr22:19174868-19174893	0	GGGCTTGGCCCCATGGGGACATGCCA	1	2	6	CD	-	dELS
chr22	19179132	19179158	chr22:19179132-19179158	0	GGGCTAGCCCAGTCCCAGAGGAACTCT	1	2	7	AA1	1.0	pELS,CTCF-bound
chr22	19179554	19179584	chr22:19179554-19179584	0	AGACGTGTTCATGTAGTCTTCAAACTGGCCT	1	2	11	BB2	-	pELS,CTCF-bound
chr22	19179816	19179838	chr22:19179816-19179838	0	TGACATGCTCCTTGGAGAAGTTA	1	3	3	ACC2	-	pELS,CTCF-bound
chr22	19180172	19180200	chr22:19180172-19180200	0	AAGCTAGTCTCCAAATGGGACACTTACTT	1	2	9	AD1	-	pELS,CTCF-bound
chr22	19183486	19183517	chr22:19183486-19183517	0	AAGCAGGTCATAGCAGGTGAAGAGACAAGCTG	1	3	12	BCC2	3.0	.
chr22	19183730	19183762	chr22:19183730-19183762	0	GAGCAAGCCTGGACCCATGGCTGGGCCATTCCC	2	2	13	AD1	-	.
chr22	19184463	19184485	chr22:19184463-19184485	0	GAGCTGGCTCCGGAAAGAAGTCT	1	2	3	AB2	-	.
chr22	19190137	19190159	chr22:19190137-19190159	0	CACCATGTTGGCCAGGCTAGTCT	1	3	3	CCD1	1.0	.
chr22	19191624	19191649	chr22:19191624-19191649	0	GAGCATTTTTCTTAAGAGGCCAGCCT	1	2	6	AB2	-	.
chr22	19191777	19191802	chr22:19191777-19191802	0	GAGTATGTTTCCATCCAAGCAAGATT	1	2	6	AD3	-	.
chr22	19196579	19196602	chr22:19196579-19196602	0	GAACATGCCCATGTGGGCCCGCTC	2	2	4	BB1	1.0	pELS
chr22	19200196	19200223	chr22:19200196-19200223	0	AGTGTTGTTTTCACGGGGGAGCTTGTTT	1	2	8	AD4	1.0	.
chr22	19201949	19201977	chr22:19201949-19201977	0	GACCTTGTTCTTCTCACAAGAACAAGTCA	1	2	9	CD	1.0	.
chr22	19202219	19202239	chr22:19202219-19202239	0	AGTCCTGCTCAGAGCTAGTTC	1	2	1	BD4	-	dELS,CTCF-bound
chr22	19203341	19203366	chr22:19203341-19203366	0	CAACTTGCTCTGCCCTCAACTTACCT	1	3	6	ACC1	-	.
chr22	19203877	19203908	chr22:19203877-19203908	0	AAGCATGACTGCCCACACCCCCAAGCTTGACC	1	2	12	DD2	-	.
chr22	19209481	19209509	chr22:19209481-19209509	0	AAGATTGCTCACCAGGCAGAAACAGGCTT	1	2	9	AB3	-	.
chr22	19209601	19209626	chr22:19209601-19209626	0	GAGCTGGTCTGTCTCAAAGCAAGGCC	1	2	6	BD2	1.0	.
chr22	19212359	19212378	chr22:19212359-19212378	0	AGACTAGCCTGGGCAATATG	2	3	0	ACD2	-	.
chr22	19215699	19215724	chr22:19215699-19215724	0	GGGCAAGTCTTCCCTGATACATGCCC	1	1	6	D2	-	.
chr22	19218927	19218948	chr22:19218927-19218948	0	AGACAACCTTGAAAGCTACTTC	1	2	2	AA2	-	dELS,CTCF-bound
chr22	19219100	19219120	chr22:19219100-19219120	0	AAGCTATTTTTAGGCAAGCTA	1	2	1	AC2	-	dELS,CTCF-bound
chr22	19220257	19220283	chr22:19220257-19220283	0	GGACTTCCTGCATTCAGGGACATGCTC	1	2	7	AC1	-	.
chr22	19222786	19222807	chr22:19222786-19222807	0	AAGCTGGTCTGTGAGCTTGGCC	1	2	2	BD2	-	.
chr22	19224779	19224809	chr22:19224779-19224809	0	AGGCCAGTTCCCTGAGGACAGGGTCATGTCC	1	2	11	BD2	-	dELS
chr22	19229060	19229079	chr22:19229060-19229079	0	GGACATGATCCAGCAAGTCC	4	2	0	CD	-	.
chr22	19229849	19229878	chr22:19229849-19229878	0	GAACAAGGTTCATCTCCAACAGCCATGTCT	1	2	10	DD2	-	dELS
chr22	19229961	19229988	chr22:19229961-19229988	0	GAAAATGTCCACAATCTGAAACATATCC	1	2	8	AA2	-	.
chr22	19239085	19239115	chr22:19239085-19239115	0	GGGCATTCCTTTCTACGAACAGGGCTTTCCC	1	2	11	AA2	1.0	.
chr22	19240727	19240752	chr22:19240727-19240752	0	GGGTAAGTCAGATGTGGGACTTGTTA	1	3	6	ACC1	1.0	.
chr22	19241168	19241189	chr22:19241168-19241189	0	GGGCATGCCCACCAGAAAGCTA	1	3	2	ACC2	1.0	.
chr22	19243417	19243436	chr22:19243417-19243436	0	AGACTAGTCTGGGCAACATA	2	3	0	ACD2	1.0	dELS
chr22	19244310	19244332	chr22:19244310-19244332	0	AAACATGCTAAGGAAAGAAGCCA	1	3	3	ACC2	-	.
chr22	19247925	19247947	chr22:19247925-19247947	0	AAGCAAGCTTGTCCAACATGTGG	1	3	3	CCD1	-	.
chr22	19249077	19249100	chr22:19249077-19249100	0	GAATAAGTTCAAATGATCATGCCT	1	2	4	AD2	-	.
chr22	19250697	19250723	chr22:19250697-19250723	0	GTGCATGCCATCATGCCTGGCTAGTTT	1	3	7	CCD1	1.0	.
chr22	19251128	19251157	chr22:19251128-19251157	0	GATCTTCTTTAATTACTTCCAAACATGTTT	2	2	10	AD1	-	.
chr22	19254492	19254516	chr22:19254492-19254516	0	AAATTAGTTCTACTGAAGCAAGCCT	1	1	5	A1	-	.
chr22	19259434	19259458	chr22:19259434-19259458	0	CGGCAATCTTCCATCAAGCAAGTCT	1	2	5	AC1	1.0	.
chr22	19260283	19260314	chr22:19260283-19260314	0	GAACAAATTTTCAATGGAGAAGAAACAACCTC	1	2	12	AA2	-	.
chr22	19268120	19268151	chr22:19268120-19268151	0	AGGCAAGCCCTCATGTTCTCACAAAAGAGCTT	1	2	12	AB1	-	.
chr22	19269989	19270014	chr22:19269989-19270014	0	AAATATGTCCACACAAAGACTTGTCA	1	2	6	AC2	-	.
chr22	19270344	19270373	chr22:19270344-19270373	0	AGGAAACTTTCTGGGGTTGCAGACATGTTC	2	2	10	AA1	1.0	.
chr22	19273370	19273389	chr22:19273370-19273389	1	AAACAAGACTCAACATGTTA	3	3	0	CCD2	-	.
chr22	19274918	19274946	chr22:19274918-19274946	0	GGGTTTCTCCATGTTGGTCAGGCTAGTCT	1	2	9	AA1	-	.
chr22	19275740	19275771	chr22:19275740-19275771	0	CAACTTTCTCTCGGATACATATGAACTTGTCA	1	3	12	ACC2	1.0	dELS
chr22	19276307	19276338	chr22:19276307-19276338	0	AAACATTTCCCTAGATATCATCAAACCTGTCT	1	2	12	AB2	-	dELS
chr22	19277556	19277586	chr22:19277556-19277586	0	GAAATAGTTTTTTAAAAAATAGAACTTGCCA	1	2	11	AC2	-	.
chr22	19280178	19280198	chr22:19280178-19280198	0	AAAAAAGATCAAAGCTTGCTT	1	2	1	AD1	-	.
chr22	19282726	19282751	chr22:19282726-19282751	0	AGGAATGCTCAATACAGGACAATCCC	1	2	6	AA2	-	.
chr22	19286044	19286070	chr22:19286044-19286070	0	AGACTAGCCCCTGCAACAGAAATATCT	2	2	7	AA1	-	.
chr22	19288383	19288413	chr22:19288383-19288413	0	AGGCATCCTCTGGGGGTCTTAGAACATATTC	1	2	11	AA2	-	.
chr22	19292823	19292850	chr22:19292823-19292850	0	AAAGATGTCTGTCAGGAAAGGGAAGCCC	1	2	8	AA2	-	pELS
chr22	19295489	19295508	chr22:19295489-19295508	0	GAGCAAGCCTGGACAACATA	2	3	0	ACD2	-	.
chr22	19304283	19304310	chr22:19304283-19304310	0	GGGTTTGCCTTGTTGCCCAGACTGGTCT	1	2	8	AB3	-	.
chr22	19305050	19305079	chr22:19305050-19305079	0	TTACATGCTCTCTTAAGATAAGACATGCCA	1	3	10	CCD1	-	.
chr22	19306168	19306189	chr22:19306168-19306189	0	AGACATACTTTTGGAGTAGCCC	1	2	2	AA2	-	.
chr22	19308222	19308252	chr22:19308222-19308252	0	AAGCTTGCCATTATTGTGTTGAGGCAATTTT	1	2	11	AC2	1.0	.
chr22	19312196	19312221	chr22:19312196-19312221	0	TAGCAATTCTGTTTCAAAGCAAGCTG	1	3	6	ACC2	-	.
chr22	19312639	19312659	chr22:19312639-19312659	0	CGACAAGCTTCTAGCATGACT	2	3	1	CCD1	1.0	.
chr22	19315950	19315975	chr22:19315950-19315975	0	AGACAAACTTATACTAAAATTTGTTT	1	2	6	AA2	3.0	.
chr22	19316069	19316092	chr22:19316069-19316092	0	AAATATGTTCAAAAAAACAAGCTT	2	1	4	A1	1.0	.
chr22	19316693	19316712	chr22:19316693-19316712	0	AGACATGCCTGAGCAGGCAT	4	2	0	BD4	-	.
chr22	19316796	19316816	chr22:19316796-19316816	1	AACCTTGTTTCAAACTAGCCA	1	2	1	CD	-	DNase-H3K4me3,CTCF-bound
chr22	19323013	19323040	chr22:19323013-19323040	0	GAACAAATTTCTAGACAGACACAAGCTT	1	2	8	AD2	-	.
chr22	19336582	19336608	chr22:19336582-19336608	0	GAGAAAGCCTGCACACTAAACATATCT	1	2	7	AA2	-	.
chr22	19336905	19336927	chr22:19336905-19336927	0	AGATTTTTCCACTGAACTAGTCT	1	2	3	AA1	-	.
chr22	19344511	19344538	chr22:19344511-19344538	0	AAACAAACCCTCTCATAAAGAAAAGCCT	1	2	8	AA2	-	dELS
chr22	19345297	19345321	chr22:19345297-19345321	0	GAAGAAGCTGCAAGAGGACTTGCCC	1	2	5	AC1	-	.
chr22	19346071	19346103	chr22:19346071-19346103	0	AAGCATGTGAAATGATGCTCTCCTAACAAGCCT	1	3	13	CCD2	1.0	.
chr22	19346663	19346688	chr22:19346663-19346688	0	AGACTAGTTTCTGGGAGAGCGTTTCT	1	2	6	AB1	1.0	.
chr22	19348055	19348085	chr22:19348055-19348085	0	GAATAAGCGTCAACTGGAAGTAAACTAGCCT	1	2	11	AD1	-	.
chr22	19349299	19349321	chr22:19349299-19349321	0	CAGCATGTTGGCCGGGCAGGTCT	1	3	3	BCC1	2.0	.
chr22	19352268	19352297	chr22:19352268-19352297	0	GGACTTGATGCAGGGCATCAGAGCAAGTCC	1	2	10	CD	1.0	.
chr22	19355353	19355383	chr22:19355353-19355383	0	AAGCATCCTTACTAATTCACTGAGGAAGTCT	1	2	11	AA2	-	dELS
chr22	19357360	19357387	chr22:19357360-19357387	0	AAACATGCCTTGCTCATCAGATAAGGCC	2	2	8	AD1	-	dELS
chr22	19358385	19358410	chr22:19358385-19358410	0	AGGCTTGCCCCACAGCTGCCATGTCA	1	3	6	CCD2	-	dELS
chr22	19361501	19361532	chr22:19361501-19361532	0	GGACAAGCCAGTTGATGCCAGGGAACCTGCTC	1	2	12	BC2	3.0	dELS
chr22	19361833	19361861	chr22:19361833-19361861	0	GAGGAAGCCTTAGCCAAAGGGACTTTCTC	1	2	9	AA2	-	dELS
chr22	19364330	19364361	chr22:19364330-19364361	0	GAACAATTCTGAATAAGTACACAGGCATACCT	1	2	12	AA2	-	.
chr22	19364429	19364453	chr22:19364429-19364453	0	TGGCAACCCTGCATCAAGCAAGTCT	1	2	5	AC1	-	.
chr22	19368450	19368478	chr22:19368450-19368478	0	AGACATTTGCCTCTTCAAAGAGCTTGTTT	2	2	9	AD1	1.0	.
chr22	19368531	19368561	chr22:19368531-19368561	0	AAATAAGCTTTTGGAACAGTCAAAAATGCTT	1	2	11	AA2	-	.
chr22	19369983	19370012	chr22:19369983-19370012	0	CGTTTTGTTTTTGTTTTTTGAGACAAGTCT	1	3	10	ACD1	2.0	.
chr22	19371142	19371162	chr22:19371142-19371162	0	TATTTTGTTCAGAACTTGCTC	1	3	1	ACD1	-	.
chr22	19371576	19371605	chr22:19371576-19371605	0	GAACATTTTCATAATTCCAAAAACAAACTC	1	2	10	AA2	-	.
chr22	19376617	19376648	chr22:19376617-19376648	0	TGGCATGCTTTGCTTCCTCACTGGTCTTGCTG	1	3	12	CCD2	-	dELS
chr22	19376705	19376735	chr22:19376705-19376735	0	GGGCATGCCTTCACAGCCATGGTGCTAGCAC	1	2	11	DD1	-	dELS
chr22	19377699	19377725	chr22:19377699-19377725	0	GAACAAGTCCTCCCCTCTGAGAAGTCC	1	2	7	AC1	-	.
chr22	19377826	19377854	chr22:19377826-19377854	0	GAACTTTCCCCAGGGACAGGAACAAGCCT	1	1	9	A2	-	.
chr22	19378607	19378626	chr22:19378607-19378626	0	TGACTTGCTCTAACTACTCT	3	3	0	ACC1	1.0	.
chr22	19380535	19380558	chr22:19380535-19380558	0	GGGCTAGTCTTCCCTGGCTAATCT	1	2	4	AC1	2.0	.
chr22	19387469	19387488	chr22:19387469-19387488	0	AGAGATGCCTAAAATAGTTC	1	2	0	AA2	-	.
chr22	19387503	19387531	chr22:19387503-19387531	0	GGACTTATTTCTGAAATGGGGACTCGTTT	1	2	9	AB2	-	.
chr22	19388242	19388266	chr22:19388242-19388266	0	AGACAAATCCTGAAAAGGCATTTTC	1	2	5	AA2	1.0	.
chr22	19388759	19388781	chr22:19388759-19388781	0	GACCCTGCCTCCAGGGCTTGCTG	1	3	3	BCD1	1.0	.
chr22	19389957	19389985	chr22:19389957-19389985	0	CAACTTGCTCTGCTTATAGGGACACTTTT	1	3	9	ABC2	2.0	.
chr22	19391784	19391811	chr22:19391784-19391811	0	AAAGATTTTTCTAATAGGAAGCAAGCCC	2	2	8	AA1	-	.
chr22	19392247	19392267	chr22:19392247-19392267	0	AATCAAGCATCAGGCATGTCC	1	2	1	DD1	-	.
chr22	19392501	19392528	chr22:19392501-19392528	0	AGGGATGCGTAGCTACTGAAACTAGCCT	2	2	8	AD1	1.0	.
chr22	19392819	19392843	chr22:19392819-19392843	0	GAACTACCCCGAGAGTAACTTGTCT	1	2	5	AC2	1.0	.
chr22	19393060	19393081	chr22:19393060-19393081	0	AGGCGTGTCCCTGGGCTTGCTG	1	2	2	BC2	-	.
chr22	19397147	19397170	chr22:19397147-19397170	0	AGGCAGGCACCAAGGGGCTAGTTC	1	2	4	BD1	1.0	dELS
chr22	19398043	19398075	chr22:19398043-19398075	0	AGGCTAGCCAGGCATCGTGGGGAGACCATGCTA	1	3	13	CCD2	2.0	.
chr22	19398383	19398413	chr22:19398383-19398413	0	GAGCATGCTCCTCAGCCCTGCTGACTTGCTT	2	1	11	C2	1.0	.
chr22	19404398	19404427	chr22:19404398-19404427	0	AGACATGTGCACCAAGTTCCAGAAAAGTCC	1	2	10	AD2	-	.
chr22	19409695	19409714	chr22:19409695-19409714	0	AAGCATGTTTGAAACTGCCT	3	2	0	AB1	1.0	.
chr22	19411398	19411429	chr22:19411398-19411429	0	AGGCTTGCACTAGGATCCCATGAAGCTAGCTG	1	2	12	CD	2.0	dELS
chr22	19414278	19414308	chr22:19414278-19414308	0	AAGGAAGCTGGGATTATGACAGGGCATGCTC	1	2	11	AC1	1.0	.
chr22	19420528	19420554	chr22:19420528-19420554	0	AAAAAAGTTTTGACGAAAGGCATTTCT	1	2	7	AA2	1.0	.
chr22	19422998	19423030	chr22:19422998-19423030	0	CGGCTTTCTCTGTGCTTACATCATAGCTTGCCT	1	3	13	ACC2	1.0	dELS
chr22	19424513	19424535	chr22:19424513-19424535	0	GGACAAGCTCCAGGGACCAGACT	1	2	3	BD1	2.0	.
chr22	19424979	19425001	chr22:19424979-19425001	0	AGACTAGCCTGTCAAGCATCTCC	2	1	3	A1	-	.
chr22	19429085	19429105	chr22:19429085-19429105	0	GAACAAGTTTAAAAGAAGTTA	1	2	1	AC1	-	.
chr22	19429745	19429769	chr22:19429745-19429769	0	GAGCTTATCAAAAAGGAACAAGTTA	1	3	5	ACC2	-	dELS
chr22	19429870	19429893	chr22:19429870-19429893	0	AAACTAGTTCATAATAACATTTTT	1	2	4	AC1	-	.
chr22	19435514	19435534	chr22:19435514-19435534	0	TAATTTGTCCCAAACTTGTTT	1	2	1	AC3	1.0	.
chr22	19436020	19436050	chr22:19436020-19436050	0	AAGTCTGCTTTCCACAGAATCAGGCATGCTG	1	3	11	ABC1	-	.
chr22	19437241	19437264	chr22:19437241-19437264	0	AGGCTTGTTTTCTGAGTCTTTCTC	1	2	4	AD1	1.0	.
chr22	19443701	19443732	chr22:19443701-19443732	0	AAGCCTGCTGGTGCAGAGGGGCCAGCAAGCCC	1	3	12	BCC1	-	.
chr22	19448537	19448565	chr22:19448537-19448565	0	AAGCATGCACAGCCTCACCAGGCTAATTT	1	2	9	AD2	-	pELS,CTCF-bound
chr22	19448616	19448641	chr22:19448616-19448641	0	AGGCTAGTTTGGCCTCAAGCGACCCT	1	2	6	AB1	-	pELS,CTCF-bound
chr22	19449809	19449841	chr22:19449809-19449841	0	GAACAAATTTAAAATAATCAGATTAGCATGTCA	1	3	13	ACC2	1.0	.
chr22	19450023	19450048	chr22:19450023-19450048	0	GGAGTTGTTTCACTATGAACAGGTTC	1	2	6	AB3	-	.
chr22	19451186	19451207	chr22:19451186-19451207	0	GTACATGCTTAAAGAATTGTTT	1	2	2	AD2	1.0	.
chr22	19457033	19457055	chr22:19457033-19457055	0	AAAGATGCCTTGTACACTTGCCC	1	2	3	AD2	-	.
chr22	19457659	19457687	chr22:19457659-19457687	0	AAACTAGCCGGGCCTGGTGGCACATGCCT	1	2	9	CD	1.0	.
chr22	19460262	19460285	chr22:19460262-19460285	0	AAACATGTCTCCTAGGGCTTGGCT	2	1	4	D1	1.0	.
chr22	19461997	19462028	chr22:19461997-19462028	0	GGGTTTGCTTTTTTTTTGTTTGAGGCAAGGTC	1	2	12	AD3	-	.
chr22	19462356	19462382	chr22:19462356-19462382	0	AAACAACTCTCTCAAGAGAGTAAGTCT	1	2	7	AA2	-	.
chr22	19462681	19462702	chr22:19462681-19462702	0	GAGTAAGTCTAAAGACTTACTC	1	2	2	AA2	-	.
chr22	19464281	19464302	chr22:19464281-19464302	0	GTGCTAGCTTCAGGGAAAGCCC	1	2	2	AD2	-	dELS
chr22	19464622	19464647	chr22:19464622-19464647	0	AGACTTGTGTCAGAAAGGTCAAGCCT	1	2	6	DD2	-	.
chr22	19466944	19466971	chr22:19466944-19466971	0	TAACTAGCTCTTCCCATAGGACATCCCC	1	2	8	AC2	-	.
chr22	19468938	19468969	chr22:19468938-19468969	0	GAGGGAGCTCATGAGGAGGGAGAGGCATGCTG	1	3	12	ABC1	-	.
chr22	19469635	19469659	chr22:19469635-19469659	0	AGGCTGGCTCGCCCTGAAGAAGCTT	1	2	5	AB2	1.0	.
chr22	19470638	19470660	chr22:19470638-19470660	0	CACCATGTTGGCCAGGCTAGTCT	1	3	3	CCD1	-	.
chr22	19470962	19470987	chr22:19470962-19470987	0	AAGCAGGTCCCTTTGTGAACTTCCCT	1	2	6	AB2	-	.
chr22	19475877	19475905	chr22:19475877-19475905	0	GGGCTAGTTCCTCTGCCTTGAACACTTTT	1	2	9	AB4	-	.
chr22	19477991	19478022	chr22:19477991-19478022	0	GAACAAGGCCAGAACAGGGTAGGGGCTTGCTT	1	1	12	D2	1.0	.
chr22	19479639	19479667	chr22:19479639-19479667	0	AGGCTTCTCTTCCCAAAGTAAAGATGTCC	1	2	9	AA2	-	PLS,CTCF-bound
chr22	19480442	19480470	chr22:19480442-19480470	0	AGACTAGTTTGTATTTTTGCAATAAGCTA	1	3	9	ACC2	1.0	.
chr22	19481270	19481289	chr22:19481270-19481289	0	GAACTTGTTTTAACTTGTTT	4	1	0	C2	1.0	.
chr22	19482161	19482186	chr22:19482161-19482186	0	AGGATTGTTTTGGCAGAGACAAATCC	1	2	6	AA2	1.0	.
chr22	19482448	19482472	chr22:19482448-19482472	0	GGGCTTGCTGAGTCTCAGCGTGCTC	1	3	5	BCC2	1.0	.
chr22	19484770	19484799	chr22:19484770-19484799	0	GGGCAATGCCCTTCAAACTGAGGCATGCTT	2	2	10	AD1	-	.
chr22	19485494	19485519	chr22:19485494-19485519	0	AGGAAAGTTTCAAGGAAGGCTTGGCC	1	2	6	AD3	1.0	.
chr22	19489160	19489186	chr22:19489160-19489186	0	AGACTATCTCTAAAGAAAAGAAAGTCT	1	2	7	AA2	1.0	.
chr22	19495246	19495266	chr22:19495246-19495266	0	AAAATAGTTCTGAACAGGCTT	1	2	1	AB3	1.0	.
chr22	19495375	19495394	chr22:19495375-19495394	0	CAGCAAGTTTTGTCTTGCTT	2	3	0	CCD2	-	.
chr22	19501279	19501301	chr22:19501279-19501301	0	GGGCAGGACCTAGAGACAAGCCC	1	2	3	BD1	2.0	.
chr22	19503907	19503932	chr22:19503907-19503932	0	AAACTTGCTTTGCTGCGAGCAGTCTA	1	3	6	ABC2	1.0	.
chr22	19507749	19507773	chr22:19507749-19507773	0	GGGCTTGCTCTTTCCAGTCTTCCCC	1	2	5	AD1	-	.
chr22	19508463	19508490	chr22:19508463-19508490	0	TGGCCTGCCTGGCAGTGAGAGCTTGCCC	1	2	8	BC3	-	.
chr22	19509320	19509341	chr22:19509320-19509341	0	AAGCTAGCTTGGAAACAATTCA	1	2	2	AC3	-	.
chr22	19510950	19510969	chr22:19510950-19510969	0	GAACTTGCATGTACAAGTTT	2	2	0	DD2	1.0	.
chr22	19514758	19514789	chr22:19514758-19514789	0	GGACAAGCTGTACCATGGCCTGGAACTCGCCA	1	3	12	BCC1	-	dELS
chr22	19515379	19515401	chr22:19515379-19515401	0	CAGCTTGTCCACTAAGCTGATTT	1	3	3	ABC2	-	dELS
chr22	19516794	19516823	chr22:19516794-19516823	0	CGACATGTCTTGTGTGTCAGCAGCTTTTTT	1	3	10	ACC1	2.0	.
chr22	19517166	19517188	chr22:19517166-19517188	0	CAGCAAGCCTAGGGGACTGGCCA	1	3	3	BCC1	1.0	.
chr22	19518869	19518894	chr22:19518869-19518894	0	GAGCAAGTTTCTGGACGCACTTATTT	1	2	6	AD1	-	.
chr22	19521557	19521576	chr22:19521557-19521576	0	AGGCTTTCTTAGGAATGCCC	1	2	0	AA2	-	.
chr22	19522580	19522611	chr22:19522580-19522611	0	AGGCAAGCCCTGAGAGGGCAGTGGAAAACCTC	1	2	12	AA1	1.0	pELS,CTCF-bound
chr22	19527040	19527070	chr22:19527040-19527070	0	AGACAAACCCACCTCAGATGGAGGCTGGCCT	1	2	11	AB2	-	.
chr22	19544706	19544735	chr22:19544706-19544735	0	GACCAAGCCTGGGGTGGCGGGGACAGGCCC	1	2	10	BD3	1.0	.
chr22	19546627	19546646	chr22:19546627-19546646	0	AGACTAGCCTGGACAATTTA	3	2	0	AC3	3.0	.
chr22	19547985	19548017	chr22:19547985-19548017	0	GAGAAAGTTTTGCCATGTTGCCTGGGCTGGTCT	1	2	13	AB3	-	.
chr22	19548944	19548976	chr22:19548944-19548976	0	AGGCTAGATCATAAGAGGTGATACAACTTGCTC	1	2	13	CD	-	.
chr22	19549360	19549379	chr22:19549360-19549379	0	AAGGAAGCCCAAGCTTGCCA	2	2	0	AC2	-	.
chr22	19553643	19553667	chr22:19553643-19553667	0	AGGCTTTTCTTGCTAGAACTTTCTT	1	2	5	AA2	-	.
chr22	19556065	19556087	chr22:19556065-19556087	0	GGACCTGCTGGCTGGGCAAGCTT	1	2	3	BC1	-	.
chr22	19556146	19556175	chr22:19556146-19556175	0	TGACATGCCCCACCTGGGCCCATCTTGCCT	1	3	10	CCD2	-	dELS
chr22	19556757	19556777	chr22:19556757-19556777	0	CGACATGTCCTCAGCAATTCC	2	3	1	ACC1	3.0	.
chr22	19558607	19558635	chr22:19558607-19558635	0	GGGTTTCTCCATGTTGGTCAGGCTAGTCT	1	2	9	AA1	-	.
chr22	19559075	19559094	chr22:19559075-19559094	0	GAGGTTGCCCAGGCTGGTCT	3	2	0	AB3	-	.
chr22	19559205	19559227	chr22:19559205-19559227	0	GGACAAGTTTAGGGCAAATGTTC	2	2	3	AD1	-	.
chr22	19562768	19562800	chr22:19562768-19562800	0	CAGCTAGTTCAATCTCAAATACAGGGTAAGCCT	1	2	13	AC2	-	.
chr22	19563707	19563731	chr22:19563707-19563731	0	AGGTAAGTCTTGTGGTGACATGTTT	1	2	5	AC2	1.0	.
chr22	19564247	19564279	chr22:19564247-19564279	0	AGGCATGCACCACCACACCTGGCTAACTTGTTT	1	2	13	CD	1.0	.
chr22	19569693	19569725	chr22:19569693-19569725	0	AGACTAGCCTGGCCAATATATGAAACCCTGTCT	1	2	13	BD1	-	.
chr22	19570317	19570348	chr22:19570317-19570348	0	GAGTAAGCTTGGGGTAAAGTGGGGGTAAGCTT	1	2	12	AA2	1.0	.
chr22	19570541	19570571	chr22:19570541-19570571	0	GAGCAAGGTTGGGGTAAAGTGGGGTAAGCTT	1	2	11	AD2	1.0	.
chr22	19571726	19571749	chr22:19571726-19571749	0	AATCTAGTTTTCCTGAAGATGCCT	1	2	4	AD2	2.0	.
chr22	19572117	19572148	chr22:19572117-19572148	0	AGGCATGCTTTGTGTAGAGGAGAAAAATACCC	2	2	12	AA1	-	dELS
chr22	19574701	19574729	chr22:19574701-19574729	0	AAACAAGCCACACTTAGGTGTGCTTGTTG	1	3	9	CCD2	-	dELS
chr22	19575374	19575393	chr22:19575374-19575393	0	AGGCATGCGCCAACAAGCCC	4	2	0	CD	2.0	.
chr22	19576290	19576315	chr22:19576290-19576315	0	AGACATGCTGCAGGCCAGGCATGGTG	1	3	6	CCD1	-	.
chr22	19584843	19584865	chr22:19584843-19584865	0	GGACCTCTCCATAAGACATGCCC	2	2	3	AB1	-	.
chr22	19590714	19590735	chr22:19590714-19590735	0	AGACAAGCCTGTGGACATGAGA	2	3	2	CDD3	-	.
chr22	19590906	19590934	chr22:19590906-19590934	0	GGGGTAGTGCCCTCGCTCCAGGCATGTCT	2	2	9	AD1	1.0	.
chr22	19590998	19591026	chr22:19590998-19591026	0	AGAATCGCCTCGGTAGTGAGAACAAGCCT	1	2	9	AB1	1.0	.
chr22	19593909	19593938	chr22:19593909-19593938	0	TGCCCTGCCTCAAAAAAATCAAACTAGTCT	1	3	10	BCD1	-	.
chr22	19598135	19598164	chr22:19598135-19598164	0	AAGCAAGTTCACTTGTTTTAGGAACAGTTC	1	2	10	AB1	1.0	.
chr22	19599205	19599224	chr22:19599205-19599224	0	TATGTTGCCCAGGCTAGTCC	2	3	0	ACD1	2.0	.
chr22	19599865	19599884	chr22:19599865-19599884	0	GGCCTTGTCCGAGCAGGTCT	2	2	0	BD3	2.0	dELS
chr22	19601848	19601876	chr22:19601848-19601876	0	AGGCATGCACCACCAAACCTGGCTAGTTT	1	2	9	CD	-	.
chr22	19604398	19604422	chr22:19604398-19604422	0	AGACTTGCTAGACACAGGCTTGCCA	1	2	5	CC	1.0	.
chr22	19606143	19606165	chr22:19606143-19606165	0	AGACTTGCTCTGGGAAGCAGCCT	1	2	3	AB1	-	dELS
chr22	19610493	19610514	chr22:19610493-19610514	0	GAGCTTGTGCAGAGGCTGGCTC	1	2	2	BD2	-	dELS
chr22	19611088	19611119	chr22:19611088-19611119	0	CAGGAAGCTCACACAGGGGCAGCAACAAGCCC	1	3	12	ACC1	1.0	dELS
chr22	19612067	19612093	chr22:19612067-19612093	0	GAACTTGCTTGCATCACAAACATCCTA	1	2	7	AC3	1.0	.
chr22	19613290	19613316	chr22:19613290-19613316	0	GGGCTTGCCAGGTCCCACGGCATGGCT	1	3	7	CCD1	1.0	.
chr22	19618643	19618674	chr22:19618643-19618674	0	GAAAAAGCCACTCATGGTCAAGCGGCATGTCC	1	3	12	ACC1	1.0	.
chr22	19619328	19619353	chr22:19619328-19619353	0	AGGCAGGCTCTGTGTTGGGCTTTCCT	1	2	6	AB2	1.0	dELS
chr22	19620674	19620706	chr22:19620674-19620706	0	GGGCATGGCGAGAAGACGGCCATCGACAAGCCC	1	3	13	CCD2	1.0	.
chr22	19623159	19623187	chr22:19623159-19623187	0	AAAAATGTCTCTGCCCAGCTGGCATGCTG	1	3	9	ACC1	3.0	.
chr22	19626576	19626600	chr22:19626576-19626600	0	CATCTAGTTGCAGGAAAACAAGCCC	1	3	5	CCD1	-	.
chr22	19630955	19630974	chr22:19630955-19630974	0	AAAAATGCCCAAGCAAGTGT	3	2	0	AD3	1.0	.
chr22	19633054	19633073	chr22:19633054-19633073	0	AGACTAGCCTGGACAACACA	2	3	0	ACD2	-	.
chr22	19638888	19638913	chr22:19638888-19638913	0	GGGATTGTCTGCCCAGGAGCTGGTTC	1	2	6	AB3	1.0	.
chr22	19639478	19639499	chr22:19639478-19639499	0	CAACTTGCCTGGGAGCCTGTTT	1	2	2	BC2	-	.
chr22	19641687	19641712	chr22:19641687-19641712	0	GAACAATTTCACCCCGAAACTATCCC	1	2	6	AA2	-	.
chr22	19641793	19641823	chr22:19641793-19641823	0	GAGCATGTCCTCGGAGTGGAGGTACCTGCTC	2	2	11	BD1	-	.
chr22	19643988	19644015	chr22:19643988-19644015	0	ATGCAAGCCTCTGATTATGGGCTTCTTC	1	2	8	AD3	-	dELS
chr22	19644974	19645003	chr22:19644974-19645003	0	ATGCATGCTCTTGCCAGAGAGGGCAAGCTT	2	1	10	D1	3.0	dELS
chr22	19645395	19645422	chr22:19645395-19645422	0	GAACTTGTTTGGAGCCACAGACCTGTTG	1	2	8	BC1	-	.
chr22	19645773	19645802	chr22:19645773-19645802	0	GAACATTTCTATCACCCAAAAAACATTTTC	1	2	10	AA2	-	.
chr22	19646841	19646870	chr22:19646841-19646870	0	CAAGATGTCTATAGGGGCTTTGACAAGCTC	1	3	10	ACC1	1.0	.
chr22	19652133	19652156	chr22:19652133-19652156	0	AAACAATTACTAATAAACTAGTTC	1	2	4	AD1	1.0	.
chr22	19653197	19653224	chr22:19653197-19653224	0	TGACTTCTTTGCAGAAATGGGCAAGCTG	1	3	8	ACC2	1.0	.
chr22	19653309	19653334	chr22:19653309-19653334	0	ACACTTGCTGATCCCAAAACTTGCTA	1	3	6	CCD1	1.0	.
chr22	19656069	19656090	chr22:19656069-19656090	0	CAACTAGTCCCAGAGCAAGACC	1	2	2	CD	2.0	.
chr22	19656442	19656462	chr22:19656442-19656462	0	GAGCTTACCTTGGAGAAGCTT	1	2	1	AA2	-	.
chr22	19660979	19661006	chr22:19660979-19661006	0	TGACAAGCCTGATCAACAGAGCAAGACC	1	2	8	CD	2.0	.
chr22	19669382	19669405	chr22:19669382-19669405	0	AAAGACGCTCCAGAGAGCTTGTTC	1	2	4	AB1	-	.
chr22	19670327	19670350	chr22:19670327-19670350	0	AGCCAAGCCCACTCAGACCTGCCC	1	2	4	BD2	1.0	.
chr22	19674916	19674940	chr22:19674916-19674940	0	GGACATGCCTCATGCAGAGAAGCCC	1	1	5	A2	1.0	.
chr22	19681621	19681652	chr22:19681621-19681652	0	GAACGTGCTTGAAACAAATGAAAAAATAGCCT	1	2	12	AB2	1.0	dELS,CTCF-bound
chr22	19694028	19694051	chr22:19694028-19694051	0	AGACATGTACAGAGGGACAACTCC	1	2	4	AD2	1.0	.
chr22	19696816	19696846	chr22:19696816-19696846	0	CACCATGCTTTCAACGTTGCCAGGCTAGCCC	1	2	11	CD	-	.
chr22	19696856	19696877	chr22:19696856-19696877	0	GAGGTAGTTGCCAGGCTAGCCC	1	2	2	AC1	3.0	.
chr22	19697040	19697061	chr22:19697040-19697061	0	GAGATAGTTGCCAGGCTAGTCT	1	2	2	AC1	-	.
chr22	19699561	19699590	chr22:19699561-19699590	0	CAACTTGCTCAAGTGAGAAGAAACAATCTG	1	3	10	ACC1	-	.
chr22	19699703	19699723	chr22:19699703-19699723	0	AAACATGCCCTAGTGATGTTT	2	2	1	AD1	-	.
chr22	19702546	19702578	chr22:19702546-19702578	0	GGGCATGGCTGTCAAAGGGTGATGGGAATGTTC	1	2	13	AD2	1.0	.
chr22	19708084	19708116	chr22:19708084-19708116	0	GATCATGCTTCCTTCTTTGGCTGAAACCTGCTC	1	2	13	BD2	-	.
chr22	19712271	19712296	chr22:19712271-19712296	0	AGACTTTTTTAAAAAAGATCATGTTT	1	2	6	AD2	2.0	.
chr22	19712407	19712429	chr22:19712407-19712429	0	GCACTTGTCTCAAGGCCAAGTTC	1	2	3	DD2	-	.
chr22	19715420	19715446	chr22:19715420-19715446	0	AAGCAAGACTGGACAGGAGGCTGGTCT	1	2	7	BD2	-	pELS,CTCF-bound
chr22	19717279	19717302	chr22:19717279-19717302	0	TGTCCTGCTCCGCTGGGCTTGCCT	1	3	4	BCD1	1.0	PLS,CTCF-bound
chr22	19717448	19717476	chr22:19717448-19717476	0	GAGGATGCTCAGAGGGCAAGGGAATGTCC	1	2	9	AA2	-	PLS,CTCF-bound
chr22	19721410	19721434	chr22:19721410-19721434	0	GAGCATGCCTGGTTGGGCATAGCCT	2	2	5	AD1	-	.
chr22	19727989	19728010	chr22:19727989-19728010	0	GAGCATGTTCAGGGGCTGGTTC	2	1	2	B1	-	.
chr22	19732831	19732852	chr22:19732831-19732852	0	GGTCTAGCCTACAGACATTCCC	1	2	2	AD3	1.0	CTCF-only,CTCF-bound
chr22	19733452	19733481	chr22:19733452-19733481	0	GGGCTCACCTAGGTGTATTTAAGCATGTCT	2	2	10	AB1	1.0	.
chr22	19735627	19735659	chr22:19735627-19735659	0	TGGCAAGCCTGCAGAGTGGCCCCAGGCATGCCG	1	2	13	CC	2.0	.
chr22	19737909	19737938	chr22:19737909-19737938	0	GCACAGGCCCAGCAGGGAGGGGGCATGCCT	2	2	10	BD1	1.0	.
chr22	19742044	19742069	chr22:19742044-19742069	0	TGACAAGCCTCCTCTGGACCATGTCC	1	2	6	CD	-	.
chr22	19743885	19743910	chr22:19743885-19743910	0	AAACTAGACGGAGAGCAAACAAGCCC	1	2	6	CD	1.0	dELS
chr22	19745648	19745679	chr22:19745648-19745679	0	GGCCATGCTTCATATGGGAAACAAGCTAGTCT	2	1	12	D1	1.0	.
chr22	19746411	19746439	chr22:19746411-19746439	0	GGGCTGGCCTTGGACCAGCGGGTTAGCCT	1	2	9	AB2	-	dELS
chr22	19753635	19753661	chr22:19753635-19753661	0	GGACAAGTCCCTTCCCCTGGCAAGTGT	1	2	7	CD	-	DNase-H3K4me3,CTCF-bound
chr22	19757518	19757537	chr22:19757518-19757537	0	ACACAAGCTTGGGCATACCC	3	2	0	AD3	1.0	.
chr22	19762311	19762333	chr22:19762311-19762333	0	GGGCCTGTCCTAGAGGCTGGCTC	1	2	3	BB2	-	.
chr22	19764264	19764290	chr22:19764264-19764290	0	AAGCAAATCGTGTCCTTCGACAAGCTC	1	3	7	ACC2	1.0	.
chr22	19768327	19768351	chr22:19768327-19768351	0	GGACCTGTTTTTCGTATACATGTTT	1	2	5	BD2	1.0	.
chr22	19770081	19770101	chr22:19770081-19770101	0	GGACTTCCCCCAAACATCCTC	1	2	1	AA2	-	DNase-H3K4me3
chr22	19770526	19770553	chr22:19770526-19770553	0	GGGCTTGGCTGCGGGACAAGGCGAGTCT	1	2	8	BD2	1.0	.
chr22	19772684	19772707	chr22:19772684-19772707	0	GGATTACTCCCCCAAGACAAGCTT	1	2	4	AA1	-	.
chr22	19774980	19774999	chr22:19774980-19774999	0	TGTGTTGCCCAGGCTAGCCT	2	3	0	ACD1	2.0	.
chr22	19776658	19776683	chr22:19776658-19776683	0	GGGCAAGACTTCAAGAGAGCACGCCT	1	2	6	BD2	-	.
chr22	19779222	19779245	chr22:19779222-19779245	0	GGACATGTCCTGAAGGACAAGGAA	1	3	4	CDD3	-	.
chr22	19784143	19784175	chr22:19784143-19784175	0	AAGCATTTCTAAAGAACCCCCGGAGGGTTGTTT	1	2	13	AA2	-	.
chr22	19791328	19791348	chr22:19791328-19791348	0	AAACTGGTACCAGACTAGTCT	1	2	1	BD1	-	.
chr22	19791931	19791956	chr22:19791931-19791956	0	AAACAAGCCTGGGAATGAACTTTCCA	1	2	6	AC3	-	pELS
chr22	19791981	19792000	chr22:19791981-19792000	0	AGCCAAGCCTGCACAAGCTC	2	2	0	DD2	-	pELS
chr22	19795490	19795522	chr22:19795490-19795522	0	AGACACGCCATGTGCTGGGCCAAAAGCAAGCCT	1	2	13	BC1	-	dELS,CTCF-bound
chr22	19796222	19796243	chr22:19796222-19796243	0	TGGCATGTTCCCAGGCCAGCTT	2	2	2	BC2	-	.
chr22	19797728	19797752	chr22:19797728-19797752	0	CAGCTTGTCTCTCAAGGCCAAGCCC	1	2	5	CD	-	dELS
chr22	19798926	19798956	chr22:19798926-19798956	0	AAACATGTCCACGCCCTGCACAAGCCTCTCC	2	2	11	AB1	-	.
chr22	19800167	19800198	chr22:19800167-19800198	0	GGTCAAGTTCATCTCTGGACTGGAACATGCCC	2	1	12	D1	-	.
chr22	19800819	19800843	chr22:19800819-19800843	0	ATCCTAGTCTCACCAGGGCATGTCC	1	2	5	DD4	3.0	.
chr22	19800968	19800994	chr22:19800968-19800994	1	AGGCTTGCTGGGGCTGCGGGCAAGTCT	1	1	7	C2	1.0	.
chr22	19803232	19803261	chr22:19803232-19803261	0	GAGCTGGTCCAGTGGTCCTCATACATGTCC	1	2	10	BD2	-	.
chr22	19804066	19804089	chr22:19804066-19804089	0	AACCTGGCCTGGAGGGGCTTGCCC	1	2	4	BD1	-	.
chr22	19806269	19806301	chr22:19806269-19806301	0	AGGCTTGCTGCAGTTAGTCAGCGTGGCCTGCCC	1	3	13	BCC2	1.0	dELS,CTCF-bound
chr22	19814313	19814335	chr22:19814313-19814335	0	CAACATGTTGCCCAGGCTGGTCT	1	3	3	BCC1	-	.
chr22	19814567	19814587	chr22:19814567-19814587	0	AGGGTTGTCCCCGGCAAGCCA	1	3	1	ACC1	1.0	.
chr22	19814871	19814898	chr22:19814871-19814898	0	AAAAATGTTTTTTAAATTAGTCAAGCTT	1	2	8	AD2	-	.
chr22	19815562	19815593	chr22:19815562-19815593	0	TGACTTGTTTTTCCAGGAACTTTAACATTTTT	1	3	12	ACC1	1.0	dELS
chr22	19816798	19816819	chr22:19816798-19816819	0	GGAGATGTTCACTGACATGCCC	1	2	2	AC2	-	.
chr22	19817694	19817725	chr22:19817694-19817725	0	GGGCTACCTCCTGGGGCATGAGGGGCTATCTC	1	2	12	AA2	-	.
chr22	19818582	19818601	chr22:19818582-19818601	0	AGTCTAGCACAGACATGTTT	3	2	0	DD1	1.0	dELS,CTCF-bound
chr22	19820720	19820740	chr22:19820720-19820740	0	AGACCTGTTTCAGACAAGCCG	1	2	1	BC2	1.0	.
chr22	19823763	19823786	chr22:19823763-19823786	0	ACACATGCCTACACATACATGTTC	1	2	4	DD2	-	.
chr22	19825191	19825210	chr22:19825191-19825210	0	GAACTAGCTCCAGCATCCCC	3	2	0	AC1	1.0	.
chr22	19827423	19827455	chr22:19827423-19827455	0	AAGCATGCCAGAGGGGTGGAGAAAGACAAGTCC	2	1	13	C2	1.0	dELS
chr22	19830659	19830690	chr22:19830659-19830690	0	CAGCAAGCTTCTTTATGGAGTTAGAGAAGTTG	1	3	12	ACC2	-	.
chr22	19830748	19830772	chr22:19830748-19830772	0	AAATTAGCTGCAAAGGAGCTAGCCC	1	2	5	AC1	-	.
chr22	19831891	19831916	chr22:19831891-19831916	0	AAAGATGTTCAACCAAAAGCTTACTC	1	2	6	AA2	1.0	.
chr22	19833663	19833685	chr22:19833663-19833685	0	AGACTAGCCTGGCCAACATGGTG	1	3	3	CCD1	-	.
chr22	19835253	19835281	chr22:19835253-19835281	0	GACCTAGTTGACATTTATAGAACATGCCG	1	3	9	CCD1	1.0	.
chr22	19836018	19836038	chr22:19836018-19836038	0	AAGTAAGCCCAAAACAAGCAC	1	2	1	AD3	1.0	.
chr22	19840993	19841014	chr22:19840993-19841014	0	AGAAAAGTCTAAGAAGTTGTCC	1	2	2	AA2	-	dELS
chr22	19841612	19841635	chr22:19841612-19841635	0	AGCCTAGCCTAAAGAGACCTGCCT	1	2	4	BD2	-	.
chr22	19842402	19842422	chr22:19842402-19842422	0	AGACTAGCCCCCAACAACCCT	1	2	1	AC1	1.0	.
chr22	19844258	19844281	chr22:19844258-19844281	0	AAGCAAGTTCCTCTAGACAGCCCA	1	3	4	ABC2	1.0	dELS,CTCF-bound
chr22	19844410	19844437	chr22:19844410-19844437	0	GGATTAGTTTTCTTCCTTGGGGATGCCT	1	2	8	AA2	-	.
chr22	19854026	19854058	chr22:19854026-19854058	0	AGGCTTCCCTGCACCAGCCAGCCAGGCCTGCTT	1	2	13	AB2	-	pELS
chr22	19854324	19854352	chr22:19854324-19854352	0	AAACCTGCCCAAAGCCTTAAAGCAAGCTG	1	2	9	BC2	1.0	pELS,CTCF-bound
chr22	19861824	19861850	chr22:19861824-19861850	0	GGTCTTGCTTGTTGCCAAGGCCAGTCT	1	2	7	BD2	-	.
chr22	19861999	19862018	chr22:19861999-19862018	0	CAGCATTCTTGAACAAGTTC	3	2	0	AC1	1.0	.
chr22	19864549	19864572	chr22:19864549-19864572	0	GGGCATGTTTTATTAAATTTATCC	2	2	4	AA1	-	.
chr22	19867881	19867908	chr22:19867881-19867908	0	GAAGTTGCCAGGCGTGTACAACATGTCC	1	3	8	ACC1	-	.
chr22	19868978	19868997	chr22:19868978-19868997	6	GAGCTTGTCTGAGCTGGTGA	2	3	0	BCD2	-	dELS,CTCF-bound
chr22	19870610	19870638	chr22:19870610-19870638	0	AGTCTTGCCTCTCTCTCCCAGGGTTGCCC	1	2	9	AD2	1.0	.
chr22	19870846	19870878	chr22:19870846-19870878	0	TGGCAAGTCCTCAACTCTTGGCCAAACTTCACC	1	3	13	ACD2	-	.
chr22	19875003	19875030	chr22:19875003-19875030	0	GGATTAGCCTGACGCAGCCGACAAGCTG	1	3	8	ACC1	-	dELS
chr22	19878082	19878109	chr22:19878082-19878109	0	GGACTTACTTGATCCCCAGAGCAAATCC	1	2	8	AA2	-	dELS,CTCF-bound
chr22	19879443	19879469	chr22:19879443-19879469	0	GAGCAGACCCCCAAAGCAGGCTTGCTC	1	2	7	AB1	1.0	.
chr22	19880562	19880587	chr22:19880562-19880587	0	GAGCTAGCCTCGAACTCAGCCTGTCC	1	2	6	BC1	-	pELS,CTCF-bound
chr22	19884676	19884700	chr22:19884676-19884700	0	GGACAAGCTGAAGAGGAGCCAGCCA	1	3	5	BCC2	1.0	.
chr22	19887422	19887446	chr22:19887422-19887446	0	GGACATGCCCCTGCTGAGATGGTCT	2	2	5	AB1	-	.
chr22	19890047	19890069	chr22:19890047-19890069	0	GAACTAGCCCTCAAGCCAAGCGT	1	2	3	DD1	1.0	dELS,CTCF-bound
chr22	19894473	19894500	chr22:19894473-19894500	0	AAACTAGCTTGGCTGGGCACAGTAGCTC	1	2	8	AD1	-	.
chr22	19899199	19899222	chr22:19899199-19899222	0	CAGCTTGCCCCAGGGGACAAAGCC	1	3	4	ACD2	3.0	dELS
chr22	19900415	19900447	chr22:19900415-19900447	0	GGACTTGCTATATGCAGTGAAAGGTACAAGCTT	1	2	13	CD	-	.
chr22	19901394	19901419	chr22:19901394-19901419	0	GGGCATATTCCCGAGTGGGCATCCTT	1	2	6	AA2	-	.
chr22	19901998	19902025	chr22:19901998-19902025	0	AGACCAGCCTGAGCAATACAGCTTGTCC	1	2	8	BC2	1.0	.
chr22	19902756	19902783	chr22:19902756-19902783	0	TAACAAGCCCCAGGAGGACAGCTGGTCT	1	3	8	BCC1	-	dELS
chr22	19903788	19903818	chr22:19903788-19903818	0	GGGCTTGCTCTGTGGAATGGAAGGTTTGGTT	1	2	11	AD1	-	dELS,CTCF-bound
chr22	19906202	19906223	chr22:19906202-19906223	0	GGGCATGCTCACAGACACGCTC	2	1	2	B1	2.0	dELS,CTCF-bound
chr22	19906424	19906451	chr22:19906424-19906451	0	AGACTAGCCTGGGCCACATAGCGAGTCC	1	2	8	BC1	1.0	.
chr22	19912327	19912350	chr22:19912327-19912350	0	AAGCAAGCCTTGGCAGACACCCTG	1	3	4	ABC2	-	dELS,CTCF-bound
chr22	19916161	19916188	chr22:19916161-19916188	0	GGACAGTCCTCATCACCCGGACATGTTC	2	2	8	AB1	2.0	dELS,CTCF-bound
chr22	19916975	19917003	chr22:19916975-19917003	0	GAGCCTGCCTTCTCCCCACTGGCAAGCCT	1	2	9	BC2	1.0	.
chr22	19918037	19918056	chr22:19918037-19918056	0	GAGCCTGCCAGAGCATGCTC	3	2	0	BC1	2.0	.
chr22	19920377	19920409	chr22:19920377-19920409	1	AGACCAGCCTGGCCAACATGGTAAAACGTGTCT	1	2	13	BB2	2.0	.
chr22	19922474	19922494	chr22:19922474-19922494	0	TAACATGTTAAAAACAAACCT	2	3	1	ACC1	-	.
chr22	19932974	19932994	chr22:19932974-19932994	0	AGACAGGTCTAGAACATGCAC	1	2	1	BD2	1.0	.
chr22	19933857	19933888	chr22:19933857-19933888	0	AGGCATACCCTCTCCACCTGCAGGGCTTGGCC	1	2	12	AD2	-	.
chr22	19935370	19935399	chr22:19935370-19935399	0	AGACTGGTTCTCTGCTCTTAAACCATGTTT	1	2	10	BD2	1.0	pELS
chr22	19942221	19942252	chr22:19942221-19942252	0	GGATAAGCCTCTCCCTGGAGTAGGGCTTGACC	1	2	12	AD3	-	pELS,CTCF-bound
chr22	19942550	19942576	chr22:19942550-19942576	0	GGGCCTGCCCTGCTAACAGACCTGCTT	1	2	7	BB2	1.0	.
chr22	19943443	19943462	chr22:19943443-19943462	0	AAACAAGCCTGGGCAACATA	2	3	0	ACD2	1.0	pELS,CTCF-bound
chr22	19948454	19948476	chr22:19948454-19948476	0	AGACCAGCCTGAGAAACATGCTG	1	2	3	BC2	-	.
chr22	19949337	19949359	chr22:19949337-19949359	0	CATCATGTTTCCCAGGCTTGTCT	1	2	3	CD	-	.
chr22	19950165	19950190	chr22:19950165-19950190	0	TCACTAGTTTATATAAGAGCTAGTTC	1	2	6	CD	1.0	.
chr22	19950423	19950446	chr22:19950423-19950446	0	GGACAAGTTAAGGGTCACTTGCTC	1	3	4	CCD2	-	.
chr22	19950741	19950765	chr22:19950741-19950765	0	GGAGAGGCCTGAGAGGAGCTAGTTT	1	2	5	AB1	2.0	pELS
chr22	19952153	19952179	chr22:19952153-19952179	0	AAATTAGCCAGGCACTGCGGCATGCCC	1	3	7	ACC1	2.0	pELS,CTCF-bound
chr22	19953622	19953654	chr22:19953622-19953654	0	AAAATAGTCCCCATTCCCAGGCAGGGCAGGCTC	1	2	13	AB3	-	PLS,CTCF-bound
chr22	19953775	19953807	chr22:19953775-19953807	2	AAGCCAGCCTCCACTCTTGCCCCAGGCCTGCCC	1	2	13	BB2	-	PLS,CTCF-bound
chr22	19957534	19957553	chr22:19957534-19957553	0	AGAGAAGCTTGGGCAGGCCT	3	2	0	AB3	-	.
chr22	19958673	19958692	chr22:19958673-19958692	0	AGACTAGCCTGGGCAAAATA	2	3	0	ACD2	-	dELS,CTCF-bound
chr22	19960795	19960819	chr22:19960795-19960819	0	GTGTATGTTCTTGGTAAACTAGCCC	1	2	5	AD4	1.0	.
chr22	19961895	19961924	chr22:19961895-19961924	0	GGGCTGGCCTTTCTCATCTGGGACATGCCA	1	2	10	BC2	1.0	pELS,CTCF-bound
chr22	19963095	19963125	chr22:19963095-19963125	0	GGACCTGCCTGGGGACCAGTCAGACAGGTTC	1	2	11	BB2	1.0	pELS,CTCF-bound
chr22	19964655	19964680	chr22:19964655-19964680	0	CAGCCTGCTCTCCCCCAAGCAAGCCA	1	3	6	BCC1	1.0	pELS,CTCF-bound
chr22	19969674	19969694	chr22:19969674-19969694	0	TGGCTAGCCCCCAGCCAGCCC	1	3	1	BCC2	1.0	.
chr22	19969715	19969738	chr22:19969715-19969738	0	CAGTGAGCCCAAGTGGACAAGTTT	1	3	4	ABC1	-	.
chr22	19972467	19972491	chr22:19972467-19972491	0	AGAGAAGCCCACACAGGGCTGGCCC	1	2	5	AB3	-	dELS
chr22	19974062	19974087	chr22:19974062-19974087	0	GGGATTCCCTCTCTCAGGACTTGCCC	1	2	6	AA1	-	.
chr22	19974907	19974928	chr22:19974907-19974928	0	AAACAGCCTTCCAAGCTTGCCT	1	2	2	AB1	-	.
chr22	19975428	19975458	chr22:19975428-19975458	0	GAGCAAGCCCTCGGCCTCTCTGTGCCTGTCT	1	2	11	BD1	-	dELS,CTCF-bound
chr22	19975644	19975668	chr22:19975644-19975668	0	AGACATCCCCCAGTGGAGCTGGCTT	1	2	5	AB2	-	.
chr22	19976525	19976553	chr22:19976525-19976553	0	AGGCAAGTCTGAGGTTACAGAATGAGCCC	1	2	9	AB1	-	.
chr22	19978145	19978172	chr22:19978145-19978172	0	GGGCTTGTCTTCATCTGCAAAATAGGCC	1	2	8	AD1	1.0	dELS
chr22	19980538	19980562	chr22:19980538-19980562	0	AAACAAGTTTCTGTGAGACATCTGC	1	2	5	AD4	-	dELS
chr22	19982919	19982944	chr22:19982919-19982944	0	AGACAACTCTGGACTGAGACTTTTCT	1	2	6	AA2	1.0	.
chr22	19982947	19982973	chr22:19982947-19982973	0	CCACATGCCTACTGACTGGACTTGCCA	1	3	7	CCD1	-	.
chr22	19984534	19984563	chr22:19984534-19984563	5	AGGAAAGCCCGGCCCCTGCTACACATGCCC	1	2	10	AD2	1.0	dELS
chr22	19985935	19985957	chr22:19985935-19985957	0	GGACAAGCCAGGCTGGCATCTCT	1	3	3	ACC1	-	.
chr22	19985965	19985994	chr22:19985965-19985994	0	CAGCAAGCCCTTGGCCACCACAAAATGCCC	1	3	10	ACC2	1.0	.
chr22	19988445	19988465	chr22:19988445-19988465	0	AGACGAGCCCAAGGCAAGTTC	2	1	1	B1	1.0	.
chr22	19988941	19988970	chr22:19988941-19988970	0	AGGGTAGCTCCAGGCTGTGGGAACATCTTC	1	2	10	AA2	-	pELS
chr22	19991719	19991748	chr22:19991719-19991748	0	CAGCTTGCCCCCTGGCTGCCCAGAATGTTT	1	3	10	ACC2	1.0	pELS,CTCF-bound
chr22	19997082	19997105	chr22:19997082-19997105	0	TGGCCAGCCCCAGGGGGCATGCTG	1	3	4	BCC1	1.0	.
chr22	19997221	19997248	chr22:19997221-19997248	0	GGGCTGGCTCTAGTGGCCGAACGAGCCC	1	2	8	BB2	2.0	.
chr22	20005363	20005391	chr22:20005363-20005391	0	TGGCTAGTCTAAAAAAAAAAAAAAAGTTT	1	2	9	AC2	-	.
chr22	20007486	20007517	chr22:20007486-20007517	0	ATACTAGTTTGTGCTATGGGCTGAACGTGTCC	1	2	12	BD2	1.0	.
chr22	20009162	20009193	chr22:20009162-20009193	0	AAGCAAGCCAAGTACCCTGCCTGAGCTTCTTT	1	2	12	AC2	-	dELS,CTCF-bound
chr22	20010180	20010204	chr22:20010180-20010204	0	CAGCCAGCCCCAAACAGGCTTGTCC	1	2	5	BC3	-	.
chr22	20013061	20013081	chr22:20013061-20013081	3	TAGGTAGCTGAGAACATGCCC	2	3	1	ACC1	-	.
chr22	20013398	20013428	chr22:20013398-20013428	1	AGGCTTCCTTCTGCCTGCACCAAGCATGTTG	1	2	11	AC2	1.0	.
chr22	20015078	20015103	chr22:20015078-20015103	0	GAACTTGTTCTCCCAGGAGGAACCTT	1	2	6	AA1	-	pELS,CTCF-bound
chr22	20015325	20015347	chr22:20015325-20015347	0	GGGCAAGACTGGGGGAAATGCCT	1	2	3	AD2	1.0	.
chr22	20020728	20020753	chr22:20020728-20020753	1	GGGCCAGTCCGGAAGTGAGCATTCCT	2	2	6	AB3	-	.
chr22	20022107	20022126	chr22:20022107-20022126	0	AGGCTTTCTCACGCTAGCTC	2	2	0	AD2	-	pELS,CTCF-bound
chr22	20022978	20022999	chr22:20022978-20022999	0	GGGCTGTCTTGAAAACAAGCCT	1	2	2	AB1	-	pELS,CTCF-bound
chr22	20023117	20023136	chr22:20023117-20023136	0	AAAATAGTTTATGCATGCTT	3	2	0	AD2	-	pELS
chr22	20025437	20025463	chr22:20025437-20025463	0	AAGCATGCTTACTGGGTGTGCACGCTT	2	2	7	BD1	3.0	dELS
chr22	20031688	20031715	chr22:20031688-20031715	0	AAGCTGGCTGCCCATCACCAGCTTGCCC	1	3	8	BCC2	-	.
chr22	20032586	20032615	chr22:20032586-20032615	0	GGACATGCTGAGAGTTGGTTGGGCTTGGCC	1	2	10	CD	1.0	pELS
chr22	20032726	20032747	chr22:20032726-20032747	0	GGGCAACCTTGAGGGCGAGCTC	1	2	2	AB2	-	pELS
chr22	20033560	20033584	chr22:20033560-20033584	0	GAGCATGTCCCTGGTGAGCAGGCCT	2	1	5	B1	-	pELS,CTCF-bound
chr22	20033681	20033713	chr22:20033681-20033713	0	AGACCAGCTCCTCCAGAGTAAAGGGACTTGTGT	1	2	13	BD3	1.0	pELS,CTCF-bound
chr22	20040112	20040139	chr22:20040112-20040139	0	GGGCTTGATCTGGGTGCTCAGCATGCTG	1	3	8	CCD2	-	dELS
chr22	20040671	20040701	chr22:20040671-20040701	0	GGACTGGCCCATCCAGGTCTGGGGCAAGTGC	1	2	11	BD2	-	.
chr22	20043249	20043280	chr22:20043249-20043280	0	AGACTGGCCCTTGTTGCCACTGAGGCCAGTTT	1	2	12	BB2	-	.
chr22	20045116	20045142	chr22:20045116-20045142	0	GCACCAGCTTTACTTGAGAACTTGTTA	1	3	7	BCD1	-	CTCF-only,CTCF-bound
chr22	20045645	20045673	chr22:20045645-20045673	0	AGGCATGCACCACCACACCAGGCTAATTT	1	2	9	AD2	-	.
chr22	20048246	20048276	chr22:20048246-20048276	0	GGGCTTTTCCTGCTTTGCTTGGAACTTCTCC	1	2	11	AA2	1.0	.
chr22	20051651	20051670	chr22:20051651-20051670	0	AGACAAGCCTGGGCAACACA	2	3	0	ACD2	1.0	.
chr22	20054182	20054207	chr22:20054182-20054207	0	GAGCATCCCTTGTGTGTGGCATGCCC	1	2	6	AC2	2.0	.
chr22	20054784	20054809	chr22:20054784-20054809	0	AGGCTTGTCATGGCCACAGCTATCCC	1	3	6	ACC1	-	DNase-H3K4me3
chr22	20059517	20059548	chr22:20059517-20059548	0	CAGCTTCTCTGAATCCTCACCAAAACTTGCTA	1	3	12	ACC2	1.0	dELS,CTCF-bound
chr22	20062533	20062557	chr22:20062533-20062557	0	GGAAGAGCCCCACCTGGGCATGCCC	1	2	5	AB4	-	.
chr22	20067215	20067238	chr22:20067215-20067238	0	AGACCAGCCTGGGGCAACATGTCG	1	3	4	BCC1	-	.
chr22	20070084	20070109	chr22:20070084-20070109	0	AGGCAATTCTATGAACAGACATGGCC	1	2	6	AD2	-	.
chr22	20081584	20081609	chr22:20081584-20081609	0	TGGCTTGCCCAGTCTTAGACTCTCTT	1	3	6	ABC2	2.0	pELS,CTCF-bound
chr22	20082725	20082751	chr22:20082725-20082751	0	CAGCTTGCCTGCTTGTAAAGCAGCTCC	1	3	7	ABC2	-	.
chr22	20083414	20083433	chr22:20083414-20083433	0	GAACTTGCCCAGGACTGCCC	3	2	0	AB1	2.0	dELS
chr22	20087432	20087453	chr22:20087432-20087453	0	AGGCATGTTTGAGGACAGGACA	2	3	2	BCD2	-	pELS
chr22	20088994	20089024	chr22:20088994-20089024	0	AGGCTGGTCTTTCTAAGTTTTTAACTTGTTC	1	2	11	BC2	-	.
chr22	20092992	20093023	chr22:20092992-20093023	0	TGACAAGTGGGGGATGTGGGTGGGGCATGTTT	1	3	12	CCD2	-	dELS
chr22	20095809	20095833	chr22:20095809-20095833	0	GAGCTTGTTTTCTTGCAACTAGATG	1	3	5	CCD1	1.0	dELS
chr22	20097179	20097211	chr22:20097179-20097211	0	ATACTGGCCTCATAAAATGGTTGGAACATGTTC	2	2	13	BD1	2.0	.
chr22	20098305	20098336	chr22:20098305-20098336	0	AGACATGGTTTCTTAGTCCTTTGAGTATGTTT	1	2	12	AD2	-	.
chr22	20099413	20099439	chr22:20099413-20099439	0	AGACAAATCCTGCCATGAGGCTTTTCC	1	2	7	AA2	-	.
chr22	20108227	20108257	chr22:20108227-20108257	0	AAGCAAGTTGAAATGTAGGTAGCACTTGCTT	1	2	11	CD	-	.
chr22	20108937	20108961	chr22:20108937-20108961	0	GAACAAGCCCAACCTGCACATCCTC	2	2	5	AD1	-	.
chr22	20110695	20110725	chr22:20110695-20110725	0	GAACTAGCTTTCTGGGATTGGAGGCAAACCA	1	2	11	AC3	-	.
chr22	20112158	20112182	chr22:20112158-20112182	0	GAACATTCTTTTTTAAAGTAAGCTC	1	2	5	AA2	1.0	pELS,CTCF-bound
chr22	20113296	20113323	chr22:20113296-20113323	0	GGGGAACCCCTAGCCAAAGAGCTTGCTC	1	2	8	AA1	2.0	.
chr22	20122578	20122606	chr22:20122578-20122606	0	AGACGTGCCTCTGAACTCAGAGCAGGCCC	1	2	9	BB2	-	dELS
chr22	20123820	20123845	chr22:20123820-20123845	0	TGGCATGTTTGGAAGTACACTTGTCC	1	2	6	CD	-	dELS,CTCF-bound
chr22	20124040	20124061	chr22:20124040-20124061	0	AGACTTCCTTGGGAACTGGCTC	1	2	2	AB2	1.0	.
chr22	20124085	20124110	chr22:20124085-20124110	0	CAGCATGTCTAGTCCTGGGGAAGCTT	1	2	6	AC2	-	.
chr22	20126827	20126853	chr22:20126827-20126853	0	GAGTCTGTCCCGAGGGCGGGCAAGCCG	1	3	7	ABC1	1.0	.
chr22	20133161	20133180	chr22:20133161-20133180	0	GAGCATGTTTAAAAAAGGCC	3	2	0	AD1	-	pELS
chr22	20133190	20133216	chr22:20133190-20133216	0	GGGCTTATTTCTGGCTCGGGCAAGCCA	1	2	7	AC2	-	pELS
chr22	20135577	20135602	chr22:20135577-20135602	0	GAACAGGCCCTGGGCCAGACTAGCCT	1	1	6	B2	-	dELS,CTCF-bound
chr22	20136579	20136600	chr22:20136579-20136600	0	AGGCATGTGTCTATGCATGCCT	2	2	2	DD2	-	.
chr22	20136847	20136870	chr22:20136847-20136870	0	GCACATGTGCCCTGGAGCATGTTT	1	2	4	DD1	-	.
chr22	20143942	20143962	chr22:20143942-20143962	0	GAGGATGTCCTGGGCACGCTC	2	2	1	AB3	-	.
chr22	20145627	20145652	chr22:20145627-20145652	0	GGGCTGGTCTGTGTCTGGGCCTGTCC	1	2	6	BB2	2.0	.
chr22	20152358	20152377	chr22:20152358-20152377	0	AAGCTGGCTCGGAGAAGTCC	1	2	0	AB2	-	.
chr22	20156108	20156138	chr22:20156108-20156138	0	GAGCATATCTCAGAAGCCAGGAAACAGGCCC	1	2	11	AB2	2.0	.
chr22	20165015	20165040	chr22:20165015-20165040	0	GAGCATGCCGTGTGCAGAGCCTGCTC	1	2	6	BC2	3.0	.
chr22	20165201	20165223	chr22:20165201-20165223	0	GGGCTGGCCTCAAGGGGTAGCCT	1	2	3	AB2	1.0	.
chr22	20166479	20166499	chr22:20166479-20166499	0	GATCTAGCCCAGGGCTACTCC	1	2	1	AD3	1.0	.
chr22	20169998	20170023	chr22:20169998-20170023	0	GGAGAAGTCCTCCATCAGGCATGGTT	1	2	6	AD3	-	.
chr22	20173582	20173607	chr22:20173582-20173607	0	GGCCTGGCTCTCTCTCAAGCTTGTTT	1	2	6	BD1	1.0	.
chr22	20173896	20173922	chr22:20173896-20173922	0	GGGCATGTTTGTTTAGTAAGATTACCT	2	2	7	AA1	1.0	dELS,CTCF-bound
chr22	20184084	20184104	chr22:20184084-20184104	0	AAGCATGTTCAAAAGAACCCC	2	2	1	AA1	-	.
chr22	20184710	20184729	chr22:20184710-20184729	0	TGACATGTTTGAGCAACGTT	3	3	0	ACD2	2.0	.
chr22	20186901	20186925	chr22:20186901-20186925	0	AAAAAAGCCCATTCGAAGAAAGCCC	1	2	5	AA2	-	.
chr22	20188543	20188562	chr22:20188543-20188562	1	GAGCCACCCCAGGCTTGTCC	3	2	0	AB1	1.0	.
chr22	20188683	20188703	chr22:20188683-20188703	1	GGCCATGCCAGGGGCATGCCT	2	2	1	CD	-	.
chr22	20192669	20192696	chr22:20192669-20192696	0	GCACATGTCTCTGTTCCTGAAAATGCCC	1	2	8	AD2	-	.
chr22	20193837	20193858	chr22:20193837-20193858	0	GAACTAGCCAAAAAACCAGCTG	1	3	2	BCC2	-	.
chr22	20196557	20196576	chr22:20196557-20196576	0	GGGCTTGCCCAGGGCAGCCT	3	2	0	AB1	1.0	dELS
chr22	20196776	20196803	chr22:20196776-20196803	0	ATGCGTGTTTCTCTCTGTGAACATGTTT	2	2	8	BD4	-	dELS
chr22	20201933	20201963	chr22:20201933-20201963	0	GAACTAGTTTTTGAGAGACGGGAGCAACTGC	1	2	11	AD4	-	.
chr22	20202942	20202969	chr22:20202942-20202969	0	GGGGTAGTTCCCAAAGAGGGGCAGGCCC	1	2	8	AB3	-	.
chr22	20204654	20204679	chr22:20204654-20204679	0	TGACATGCTCCTCAGCTGTCTTGCCC	1	3	6	CCD2	3.0	.
chr22	20206117	20206138	chr22:20206117-20206138	0	CGGGATGTCCAGCAGCTTGTCT	2	3	2	ACC1	1.0	.
chr22	20208382	20208401	chr22:20208382-20208401	0	AGGCTTGCCCCAGCTCGCCA	3	3	0	BCC1	-	dELS,CTCF-bound
chr22	20209187	20209210	chr22:20209187-20209210	0	GAGGCAGCCTGGGTGGGCATGTCC	1	2	4	AB4	-	.
chr22	20211111	20211130	chr22:20211111-20211130	0	TGGCTTGTCCGGACAGCCCT	1	3	0	ABC2	3.0	.
chr22	20212700	20212722	chr22:20212700-20212722	0	GTGCATGTTTGATGAGCATGTAT	1	2	3	DD3	-	.
chr22	20213995	20214022	chr22:20213995-20214022	0	CAGCTTGTTTCTCACATAGGGGATGTTT	1	2	8	AC2	-	.
chr22	20214805	20214830	chr22:20214805-20214830	0	CGGCAAGTCACACGCAAGGCAATTTT	1	3	6	ACC1	1.0	.
chr22	20219583	20219613	chr22:20219583-20219613	0	GAACATTCACATTAGTTCCATGAGCATGCCC	2	2	11	AD1	2.0	.
chr22	20223964	20223983	chr22:20223964-20223983	0	GAGCTAGCCTGGACACCTTG	1	3	0	ABC2	-	.
chr22	20225370	20225401	chr22:20225370-20225401	0	CGGCACGCTCACACACTATGAGCAACAAGCTC	1	3	12	BCC2	4.0	.
chr22	20227250	20227282	chr22:20227250-20227282	0	AAACTGGTTCGGCTCTCTAGACCAGACTAGTGT	1	2	13	BD2	1.0	.
chr22	20228909	20228928	chr22:20228909-20228928	0	TGGCATGTCAGGGGAAGCCC	3	3	0	ACC2	1.0	.
chr22	20230514	20230537	chr22:20230514-20230537	0	GACCTGGCCCTGCAGAACTAGCCT	1	2	4	BD1	1.0	.
chr22	20232152	20232177	chr22:20232152-20232177	0	AGCCTAGCTCTCTGTGGGGCAAGTGT	1	2	6	DD3	1.0	.
chr22	20237383	20237410	chr22:20237383-20237410	0	GGAGAAGCCTGACCAACCAGAGAAGTCC	1	2	8	AA2	-	.
chr22	20238369	20238389	chr22:20238369-20238389	3	CAACTTGTTTCCGGCATGTTC	3	2	1	CC	1.0	dELS,CTCF-bound
chr22	20243306	20243328	chr22:20243306-20243328	0	GAACATGCCTTGGAGCCATGCAC	1	2	3	DD1	1.0	dELS,CTCF-bound
chr22	20247015	20247047	chr22:20247015-20247047	0	AGGCATGTCCTGCCCAAGCAGGAAGGCTGGCGG	1	3	13	BCD2	2.0	.
chr22	20249164	20249196	chr22:20249164-20249196	0	CAGCTAATTCAATCCAGCAGCCAGAGCAAGCTG	1	3	13	ACC2	-	.
chr22	20256964	20256988	chr22:20256964-20256988	0	TAGCAGGCTTCTGTGTAGCTTGTTT	1	3	5	BCC2	-	.
chr22	20261320	20261348	chr22:20261320-20261348	0	TCACTAGTCTCGATTTCCACAGCTAGTTT	1	3	9	CCD1	-	.
chr22	20261427	20261447	chr22:20261427-20261447	0	CAGCTTGCCCAAATCAAGCTG	1	3	1	CCD2	-	.
chr22	20261974	20261994	chr22:20261974-20261994	0	AAACATGTCTTAGGGAAGCAC	2	2	1	AD1	-	.
chr22	20262781	20262805	chr22:20262781-20262805	0	CAGCAAGCCAGCACTGCACAAGCTT	1	3	5	CCD2	1.0	dELS
chr22	20262843	20262864	chr22:20262843-20262864	0	TGGCATGTCCCCGAGCTGGGCC	2	3	2	BCD2	-	dELS
chr22	20264418	20264449	chr22:20264418-20264449	0	CAGCATGCCCGCCGCTCCGATCGGGCTTCCCT	1	2	12	AC2	1.0	.
chr22	20267312	20267337	chr22:20267312-20267337	0	GAGCACCCTCCAGGCGGGGCATGCCC	2	2	6	AB1	-	pELS,CTCF-bound
chr22	20271557	20271576	chr22:20271557-20271576	0	TGGCTTTCCTTGGCATGCCT	3	3	0	ACC2	2.0	.
chr22	20273738	20273762	chr22:20273738-20273762	0	GAGCTAGTCGTGATGGGGCCTGCCC	1	2	5	BC2	-	.
chr22	20275878	20275898	chr22:20275878-20275898	0	CTAGAAGTTCGGGACTAGCCT	1	3	1	ACD1	-	.
chr22	20276284	20276305	chr22:20276284-20276305	0	TAACTTGTCTCTGGTCTTGCTT	1	2	2	CD	1.0	.
chr22	20276451	20276482	chr22:20276451-20276482	0	CAGCAAGTCCCAGGCCTCCCACAGGCATGGCT	1	2	12	CD	-	.
chr22	20278361	20278382	chr22:20278361-20278382	0	GAACTACCACCTGAACTAGTCC	1	2	2	AD1	-	.
chr22	20279639	20279670	chr22:20279639-20279670	0	AGACTTGCCTGGCTGCCACAGTGAGCAGGCAA	1	3	12	BCD2	1.0	.
chr22	20281762	20281791	chr22:20281762-20281791	0	AGACAAGCTCCCCCCACGCCCACCTTGCCT	1	2	10	CD	-	.
chr22	20283893	20283921	chr22:20283893-20283921	0	AGACAGGCTTTTCACCAGCAGCCAAGCTC	1	2	9	BD2	-	.
chr22	20284666	20284693	chr22:20284666-20284693	0	GGGCAGGCCGTGGAGACCTGGCTAGCCC	1	3	8	BCC2	1.0	.
chr22	20288827	20288856	chr22:20288827-20288856	0	GAGAATTCTTAATGAAATGGGAACATGCCT	2	2	10	AA1	-	.
chr22	20289482	20289503	chr22:20289482-20289503	0	GAGCTTGCCAGCGAGCTTGGCT	1	2	2	CD	-	dELS
chr22	20290863	20290892	chr22:20290863-20290892	0	GGTCAGGCTCTGGGGACAGTAGACAAGCTT	1	2	10	BD1	-	.
chr22	20291714	20291734	chr22:20291714-20291734	0	GGGCATGCCTGGGACATCACA	1	3	1	ACD2	-	.
chr22	20292387	20292417	chr22:20292387-20292417	0	TGGCATGTTCTGGGATCTAGCAGACAATCTT	1	2	11	AC2	-	.
chr22	20294139	20294160	chr22:20294139-20294160	0	AGGCTACATTATGGGCTTGTCT	1	2	2	AD1	-	.
chr22	20297908	20297937	chr22:20297908-20297937	0	AGGCTAGCCTCTCTCCAGCAAAATGAGCCT	1	2	10	AB1	1.0	.
chr22	20300942	20300964	chr22:20300942-20300964	0	AAGGATGTCTTAAGGTCAAGTTT	1	2	3	AD2	-	.
chr22	20301217	20301242	chr22:20301217-20301242	0	AGACTAGCCATGCAGAAGCCATGCCC	1	2	6	CD	-	.
chr22	20305537	20305558	chr22:20305537-20305558	0	AAGCATGTCACCAGGCCAGCCT	2	2	2	BC2	1.0	.
chr22	20306813	20306833	chr22:20306813-20306833	0	GTGCTACCTCAAGGCAAGCCC	1	2	1	AD1	1.0	.
chr22	20307742	20307761	chr22:20307742-20307761	0	GGGCTTGCCCAGGCTCCCTG	1	3	0	ABC2	1.0	.
chr22	20308983	20309002	chr22:20308983-20309002	6	GGGCATGTTTGGGCTGGTCC	4	1	0	B1	-	dELS
chr22	20313478	20313508	chr22:20313478-20313508	0	AGGATTGTCCACCTTCTCCCAAGGCCAGCCC	1	2	11	AB2	-	.
chr22	20313845	20313871	chr22:20313845-20313871	0	TGGCATGCCTCCCCGCAGGGCTCCTCC	1	3	7	ABC2	1.0	dELS,CTCF-bound
chr22	20314514	20314542	chr22:20314514-20314542	0	AGACTATCCTAGGGTTTGACAGCAAGTCC	1	2	9	AC2	-	.
chr22	20317499	20317522	chr22:20317499-20317522	0	CAGAAAGTCAATGCAGGCATGCCT	1	3	4	ACC1	1.0	pELS,CTCF-bound
chr22	20318676	20318704	chr22:20318676-20318704	0	AGACCAGTTTTGTTCTAGAGCACTTGCTC	1	2	9	BD2	1.0	.
chr22	20324889	20324911	chr22:20324889-20324911	0	TGGCATGTTGGCCAGGCTGGTCT	1	3	3	BCC1	-	.
chr22	20326392	20326414	chr22:20326392-20326414	0	GGGCTAGTTGCAAGAACATGATC	1	2	3	CD	-	.
chr22	20329118	20329144	chr22:20329118-20329144	0	AGACAATCTCATGACAAAGAAAAGTCC	1	2	7	AA2	-	.
chr22	20331514	20331544	chr22:20331514-20331544	0	AGATAAGCTTATCAGGTTAAGAAATTTGTCT	1	2	11	AA2	-	.
chr22	20338994	20339024	chr22:20338994-20339024	0	GAACCTGTCTTGCTGCATTCAAGGTATGTTC	1	2	11	AB2	1.0	.
chr22	20341265	20341291	chr22:20341265-20341291	0	AGGGATGTTTTCTTCAGGAACAAGCTT	2	1	7	A1	-	.
chr22	20341343	20341364	chr22:20341343-20341364	0	AAACATTCTTCAAGAAAAGCTC	1	2	2	AA2	-	.
chr22	20341724	20341747	chr22:20341724-20341747	0	TGTATAGTTTCTGGGAACATGTTC	1	3	4	ACD1	-	.
chr22	20341982	20342008	chr22:20341982-20342008	0	GAGCTTGTTTACTGAGCCCACATGCCA	1	3	7	CCD2	1.0	.
chr22	20342425	20342456	chr22:20342425-20342456	0	GATCAAGTCCAGTAAGAATTGGGGAGATGCTT	1	2	12	AD2	-	.
chr22	20342814	20342841	chr22:20342814-20342841	0	AATCTTGTCTCTCAGCAAAGGGTTGCTT	1	2	8	AD2	-	.
chr22	20343548	20343574	chr22:20343548-20343574	0	GGACCTGTCCTTATCTCAGGCATTTCC	2	2	7	AB3	-	.
chr22	20343882	20343908	chr22:20343882-20343908	0	GGAAAAGCCGAACAGGAAAGCATGCTC	1	2	7	AC1	-	.
chr22	20346629	20346661	chr22:20346629-20346661	0	GAGCTTGCCTTCTGCTTAGAAAGGGCCATTCTC	2	2	13	AD1	-	.
chr22	20347236	20347266	chr22:20347236-20347266	0	TAGCTTGTCTTGCTCTGTCTTAGGCTCCCTC	1	3	11	ABC2	-	.
chr22	20349508	20349535	chr22:20349508-20349535	0	CAGCAATCTTGAAAGATTGGACAAGCTT	1	2	8	AC1	-	.
chr22	20362661	20362681	chr22:20362661-20362681	0	CCAGTAGTTTGAGACAAGCCT	1	3	1	ACD1	-	.
chr22	20363763	20363787	chr22:20363763-20363787	0	AGACAAGCCCACCCCTAGCAACTCC	1	2	5	AC1	-	.
chr22	20364574	20364594	chr22:20364574-20364594	0	AGGCAAGATTAGAACTTTCCC	1	2	1	AD2	-	dELS
chr22	20365481	20365512	chr22:20365481-20365512	0	AAAAAAGTCTTTTTTAAGTGAAAAACAATTTT	1	2	12	AA2	1.0	.
chr22	20367005	20367033	chr22:20367005-20367033	0	GAGCTGGTCTCGCCCCGAGGGAAATGCCC	1	2	9	AB2	-	.
chr22	20369464	20369489	chr22:20369464-20369489	0	AAGAAAGTCGGAGGGTGAGCATGCTG	1	3	6	ACC1	-	.
chr22	20371441	20371462	chr22:20371441-20371462	0	GAACTTATTCTGAAGCCAGCCT	1	2	2	AB2	-	.
chr22	20372922	20372943	chr22:20372922-20372943	0	GGACAGGCCTGTGGGCAAGTCC	1	1	2	B2	-	.
chr22	20375152	20375174	chr22:20375152-20375174	0	GAATTATTTTGTAGAACATGTTT	2	2	3	AA1	-	.
chr22	20375226	20375248	chr22:20375226-20375248	0	GAATAAGCTTGGAGGAGATGCCT	1	2	3	AA2	-	.
chr22	20376973	20376992	chr22:20376973-20376992	0	GGGCTAGTCCCAGCTACTCG	3	3	0	ACC1	3.0	.
chr22	20377390	20377422	chr22:20377390-20377422	0	AGACCAGCCTGGCCAACATGGTAAAACGTGTCT	1	2	13	BB2	1.0	.
chr22	20377574	20377602	chr22:20377574-20377602	0	AAACTAGCTGGGCATGGTGGCACATGCCT	1	2	9	CD	-	.
chr22	20380687	20380706	chr22:20380687-20380706	3	TGCCTTGTTTGAACATGTTT	4	2	0	CD	1.0	dELS
chr22	20381912	20381942	chr22:20381912-20381942	0	TGATCTGCCCTCTGTCACTGTAGACTAGTTT	1	3	11	ABC1	-	.
chr22	20383925	20383953	chr22:20383925-20383953	0	AAACTTGTTCTGATGAGAGGGAGATGTTA	1	2	9	AC1	1.0	.
chr22	20385258	20385277	chr22:20385258-20385277	0	AGGCATGCATCAGCATGCCC	4	2	0	CD	1.0	.
chr22	20386186	20386209	chr22:20386186-20386209	0	GGACATACTATTGAAAGCAAGTCA	1	3	4	ACC2	1.0	.
chr22	20388494	20388523	chr22:20388494-20388523	0	AAACAAGTCCACTTGGTTGTTGACAAGATG	1	3	10	CCD1	-	dELS
chr22	20399468	20399500	chr22:20399468-20399500	0	TAGCTTGCTTTTTGAATTCAGTTTGACAATCTC	1	3	13	ACC1	-	.
chr22	20402104	20402129	chr22:20402104-20402129	0	GAGCATGTTAGGTGTCTAGAAAGCTC	1	3	6	ACC2	-	dELS
chr22	20407405	20407431	chr22:20407405-20407431	0	AAATTAGCCAGATGTGGCGGCATGTCC	1	3	7	ACC1	2.0	.
chr22	20410457	20410485	chr22:20410457-20410485	0	GAGCTGTTCCTCCCTGGACGAACATGTTC	2	2	9	AB1	1.0	dELS
chr22	20415948	20415976	chr22:20415948-20415976	0	GGGGTTGTTTTTTTCTTGTAAATTTGTTT	1	2	9	AA2	-	.
chr22	20419531	20419561	chr22:20419531-20419561	0	TAACTTGTTTTCAACTCTTACAGGCTGCCCT	1	3	11	ABC2	-	.
chr22	20419804	20419836	chr22:20419804-20419836	0	GGACAAATTCTTGGATTTTTTAGAGACAGGTTC	1	2	13	AB2	2.0	.
chr22	20422020	20422042	chr22:20422020-20422042	0	CACCATGTTGGCCAGGCTAGTCT	1	3	3	CCD1	-	.
chr22	20424605	20424625	chr22:20424605-20424625	0	AAGAAAGCTTTGGCCAAGCCC	1	2	1	AD2	1.0	.
chr22	20425017	20425037	chr22:20425017-20425037	0	AAGGTAGCCCTAACCAAGTCC	1	2	1	AD2	1.0	dELS,CTCF-bound
chr22	20429853	20429884	chr22:20429853-20429884	0	AGGCATGCCACAGCCGCCCCCCTAGGATGCCC	1	3	12	ACC2	1.0	dELS,CTCF-bound
chr22	20430733	20430754	chr22:20430733-20430754	4	TGACATGGTTACAGGCATGCCC	2	2	2	CD	-	dELS,CTCF-bound
chr22	20433344	20433369	chr22:20433344-20433369	0	GAGCACGCTTCTTCACAAGCAGGCTT	1	2	6	BB2	2.0	.
chr22	20434722	20434742	chr22:20434722-20434742	0	AGACATGCCGTAGGCTTCTCC	1	2	1	AC2	1.0	.
chr22	20436110	20436141	chr22:20436110-20436141	0	AGACAGGCCCAGAGAGGTCAAATGACTTGCCC	1	2	12	BC2	-	.
chr22	20437120	20437150	chr22:20437120-20437150	1	TGGCTTGCTCCAGGACCTCCCCGGCTAGCAC	1	3	11	CCD1	1.0	pELS
chr22	20446976	20446998	chr22:20446976-20446998	0	AAGCATTTTTTCCAAGCCAGTCT	1	2	3	AB2	-	DNase-H3K4me3
chr22	20450472	20450503	chr22:20450472-20450503	0	AAACAAGCCTGCTGTGAGTTCTTAGAAAGTCA	1	3	12	ACC2	-	.
chr22	20455395	20455415	chr22:20455395-20455415	0	AAGCATGCCCCATGCTTCCTC	2	2	1	AD1	-	.
chr22	20455610	20455640	chr22:20455610-20455640	0	AAGCTTATCCAGCTCAAGTAGGAACTAACCC	1	2	11	AA2	-	.
chr22	20457696	20457725	chr22:20457696-20457725	0	GAGCCTGTTTCTCTGACCTGGGACAGGCCT	1	2	10	BB2	-	.
chr22	20459187	20459211	chr22:20459187-20459211	0	GACCTATTCCAAAGAGAACAAGTCT	1	2	5	AD1	-	.
chr22	20467274	20467301	chr22:20467274-20467301	0	AAACTGGTTCTGGCCCTGAGACAAATTC	1	2	8	AB2	1.0	dELS,CTCF-bound
chr22	20467343	20467363	chr22:20467343-20467363	0	GGGCAAGCCTGGGTAAAGCCT	1	2	1	AD1	-	.
chr22	20470445	20470472	chr22:20470445-20470472	0	AGACTAGCCTAAGCAACAAAGCAAGCCT	2	0	8	0	-	.
chr22	20471323	20471346	chr22:20471323-20471346	0	TGCCTTGCTAGATGAGACATGCCT	1	3	4	CCD1	-	dELS
chr22	20474768	20474794	chr22:20474768-20474794	0	GAACATCCTCACCCTTACAACATGCTG	1	3	7	ACC2	-	.
chr22	20487418	20487440	chr22:20487418-20487440	0	CACCATGTTGGCCAGGCTAGTCT	1	3	3	CCD1	2.0	.
chr22	20492137	20492165	chr22:20492137-20492165	0	AATCTAGCTAGTAGCCCTCCAACTTGTCT	1	3	9	CCD1	-	.
chr22	20492567	20492594	chr22:20492567-20492594	0	AAATATGCCCCACCATTCAAACCTGCCC	1	2	8	AB2	-	.
chr22	20493224	20493255	chr22:20493224-20493255	0	AAACAAGTACGGTAAAACAGAAAGACATCTTC	1	2	12	AD2	1.0	.
chr22	20493862	20493890	chr22:20493862-20493890	0	AGACCAGCCTGGCCAACATGAGGAAGCCC	1	2	9	AB2	-	.
chr22	20494577	20494599	chr22:20494577-20494599	0	CACCATGTTGGCCAGGCTAGTCT	1	3	3	CCD1	1.0	pELS
chr22	20499090	20499114	chr22:20499090-20499114	0	CAGCTTGCTTTAGGACAGCTTGCGT	1	3	5	CCD1	2.0	.
chr22	20502621	20502649	chr22:20502621-20502649	0	GAATATTCTTTAGTAAATAAAGCTAGTTT	2	2	9	AA1	1.0	.
chr22	20504010	20504041	chr22:20504010-20504041	0	GAGCTTGTGCTGAGCTCTCTAGGGGGAAGCTT	1	2	12	AD2	-	dELS
chr22	20504338	20504364	chr22:20504338-20504364	0	GGGCAAGTCCACTTCAGGATCAACCTT	1	2	7	AD1	-	dELS
chr22	20504613	20504644	chr22:20504613-20504644	0	AGGGTTGTCCTAAGTATCCTATTAACATGTTT	1	2	12	AC2	-	dELS
chr22	20510523	20510549	chr22:20510523-20510549	0	CTGAATGCCTTGGGGTGGAACTTGCTT	1	3	7	ACD1	-	dELS
chr22	20511985	20512017	chr22:20511985-20512017	0	AAGCTTTTTTTTTTTTTTTTTGGAGACAAGATC	1	2	13	AD2	-	.
chr22	20515196	20515215	chr22:20515196-20515215	1	AGGCATGCTATGCCAAGCCC	3	3	0	CCD2	-	dELS,CTCF-bound
chr22	20516719	20516744	chr22:20516719-20516744	0	GTACTAGCCTCCTTTAAAGCATTCCT	1	2	6	AD3	-	.
chr22	20519949	20519980	chr22:20519949-20519980	0	TAACTAGCCCTTCTCTTTGGCAGGATTTGTTC	1	2	12	AC2	2.0	.
chr22	20522137	20522168	chr22:20522137-20522168	0	AGGCAACCCCAGGAATGGCTTTGGTCATGTCT	1	2	12	AD2	-	.
chr22	20523362	20523386	chr22:20523362-20523386	0	AAAAAAGTTCATTATGGACTTTTTC	1	2	5	AA2	2.0	pELS
chr22	20523785	20523812	chr22:20523785-20523812	0	AAGCTCGTGTATTCTTCTGAACTAGCTT	1	2	8	BD1	1.0	pELS,CTCF-bound
chr22	20523854	20523880	chr22:20523854-20523880	0	AGGTTAGTTCTTTCAATGATCTTGTTT	1	2	7	AD2	-	.
chr22	20525099	20525118	chr22:20525099-20525118	0	AGACTAGCTTGGGCAACATA	2	3	0	ACD2	1.0	.
chr22	20527079	20527109	chr22:20527079-20527109	0	GTGCTAGCTCTCAGCCTCATATGACTTGTCT	1	2	11	CD	-	dELS,CTCF-bound
chr22	20527319	20527348	chr22:20527319-20527348	0	TAACATGCTTTTATTTCCAAGAACTCCTTC	1	3	10	ABC2	-	.
chr22	20530716	20530744	chr22:20530716-20530744	2	AGGCCAGTTCATGCCTCATCAACATGCCT	1	2	9	BC2	-	dELS,CTCF-bound
chr22	20532846	20532874	chr22:20532846-20532874	0	GGACAGGCCCTCGTCTTCCCGGCTTGCTT	1	2	9	BC2	-	dELS,CTCF-bound
chr22	20533672	20533691	chr22:20533672-20533691	1	TGGCCTGTCAAGACTTGCCT	3	3	0	BCC1	1.0	.
chr22	20534315	20534342	chr22:20534315-20534342	0	AGACCAGCCTGGGCAACAAAGCAAGACC	1	2	8	BD3	-	.
chr22	20534564	20534588	chr22:20534564-20534588	0	AAGTATGCCTTTGAAGGGCATACCT	1	2	5	AA2	-	dELS
chr22	20534608	20534631	chr22:20534608-20534631	0	AGGCAACCTTCAGAAAACAGGCCT	1	2	4	AB2	-	dELS
chr22	20535505	20535533	chr22:20535505-20535533	0	AGGCAAGGCCCCAGAGCCCTGACATGTTT	1	2	9	CD	1.0	.
chr22	20536174	20536199	chr22:20536174-20536199	0	CCACTTGTTTCTTTATCAGCAAGCCC	1	3	6	CCD1	-	.
chr22	20537480	20537506	chr22:20537480-20537506	0	AAGCTTGCTCAGGCCCCTAGCTGGTCC	1	2	7	BC1	-	dELS
chr22	20538449	20538468	chr22:20538449-20538468	0	TATGTTGCCCAGGCTAGTCT	2	3	0	ACD1	2.0	.
chr22	20554994	20555025	chr22:20554994-20555025	1	TGGCATGCCTCCTCGGGGCCCGGGACAGTCTC	1	3	12	ABC2	-	dELS
chr22	20558587	20558616	chr22:20558587-20558616	0	GGACATGTTCTCCTCCTGGATAACTAGGTT	1	2	10	CD	1.0	.
chr22	20558789	20558817	chr22:20558789-20558817	0	GAGCAGGTGCGGATTGGAGGAACATGTCC	2	2	9	BD1	-	.
chr22	20559743	20559772	chr22:20559743-20559772	0	AAGCAAGCCATTTTTAGATAAACCTAGCCT	1	2	10	CD	-	.
chr22	20560208	20560233	chr22:20560208-20560233	0	AGGCTAACCTCCATACAGACTTGCCA	1	2	6	AC2	-	.
chr22	20562339	20562358	chr22:20562339-20562358	0	AAGCAAGCTTCAACAATTTC	2	2	0	AC1	-	.
chr22	20564081	20564107	chr22:20564081-20564107	0	AAGCTAGTCACAAAAGAGCACATGTTC	1	2	7	CD	-	dELS,CTCF-bound
chr22	20567661	20567689	chr22:20567661-20567689	0	GGGTTTGCCCTAGTGGCTTGGAGATGTCT	1	2	9	AA2	-	dELS,CTCF-bound
chr22	20567728	20567756	chr22:20567728-20567756	0	GGGTTTGCCCTGGTGACTTGGAGATGTCT	1	2	9	AA2	-	dELS,CTCF-bound
chr22	20568040	20568059	chr22:20568040-20568059	0	CGTGTTGCCCAGGCTAGTCT	2	3	0	ACD1	-	dELS,CTCF-bound
chr22	20568207	20568238	chr22:20568207-20568238	0	CAGCATGCTTGGCCCAGAGGATGAGCAGGCTA	1	3	12	BCC1	2.0	dELS,CTCF-bound
chr22	20569119	20569151	chr22:20569119-20569151	0	AAGCGTGCCACTCCCACATTGCTGAGCTTGCTG	1	3	13	BCC1	-	dELS,CTCF-bound
chr22	20576468	20576499	chr22:20576468-20576499	0	AAAGTGGCCTGGGCCCCCACTGGGGCATGTTT	2	2	12	AB1	1.0	dELS,CTCF-bound
chr22	20577316	20577347	chr22:20577316-20577347	0	TGGCTTGCCCATACTCTGTTGTGGGCTGGCCA	1	3	12	BCC1	1.0	.
chr22	20578472	20578501	chr22:20578472-20578501	0	GGGCCAGCCTTGGGGACGTGAGGCATGCTG	1	2	10	BC2	1.0	dELS
chr22	20578952	20578980	chr22:20578952-20578980	0	GGGCATGCCTCACGGACTCAGGCTACCAG	1	3	9	ACD2	1.0	.
chr22	20580699	20580719	chr22:20580699-20580719	0	GGATAAGTCTAGAACATGTGT	1	2	1	AD3	-	.
chr22	20582239	20582268	chr22:20582239-20582268	0	GAGCATGTCACAGGACAGGCAGGCGTGTCA	1	3	10	BCC2	1.0	.
chr22	20585678	20585697	chr22:20585678-20585697	5	GGGCAGGCCGGGGCTTGTCC	2	2	0	BC1	-	dELS
chr22	20591558	20591587	chr22:20591558-20591587	6	GGGCATGCCTGCTCCTGATCCGGCATGTTT	2	1	10	C2	2.0	.
chr22	20592134	20592155	chr22:20592134-20592155	0	GGACCAGCTGGGAGGCTAGCTC	1	2	2	BC1	1.0	PLS,CTCF-bound
chr22	20592881	20592909	chr22:20592881-20592909	0	AAATATGTCTTTCTTTACAAGGCCTGCCC	1	2	9	AB2	-	.
chr22	20593111	20593131	chr22:20593111-20593131	0	GAACTTATTTGAGAAATGTCT	1	2	1	AA2	-	.
chr22	20596251	20596278	chr22:20596251-20596278	0	AAGCTACCCCAGAAGTATAGGCATGGCT	1	2	8	AD2	1.0	.
chr22	20596917	20596946	chr22:20596917-20596946	0	AGGCAAGTTTTGGAGGAGGAGTGAAAGTTT	1	2	10	AD1	-	.
chr22	20597481	20597500	chr22:20597481-20597500	0	AGGCATGCACCAACATGCCT	4	2	0	CD	2.0	.
chr22	20608415	20608447	chr22:20608415-20608447	0	AGGAAAGCCTTTTTGCTGGCTGTGGGCTTTCTC	1	2	13	AA2	-	.
chr22	20608540	20608567	chr22:20608540-20608567	0	GGACATGCTCGCCTCTCCATGCTTACCC	2	2	8	AD1	-	.
chr22	20610439	20610468	chr22:20610439-20610468	0	AGGCTAGTCTGCAAAGCCAGGGGCCAGGCC	1	2	10	BD1	-	dELS
chr22	20610504	20610530	chr22:20610504-20610530	0	GGGCTTCACTCTGCCTGAAACTAGCCT	1	2	7	AD1	-	dELS
chr22	20620930	20620951	chr22:20620930-20620951	0	GAACAAGCCTTCTGCCATGCTC	2	2	2	CD	-	.
chr22	20621486	20621507	chr22:20621486-20621507	0	AGGGAAGCCCCGGGCCATGCCC	1	2	2	AD2	-	.
chr22	20624051	20624071	chr22:20624051-20624071	0	AGGAATGTGTAAGACATGCTC	2	2	1	AD1	1.0	.
chr22	20624398	20624430	chr22:20624398-20624430	0	AGGCTTGCTTCCCAGTACCAACTCAGCGTGCTG	1	3	13	BCC2	-	pELS
chr22	20626432	20626451	chr22:20626432-20626451	0	TATGTTGCCCAGGCTAGTTT	2	3	0	ACD1	1.0	.
chr22	20627015	20627041	chr22:20627015-20627041	0	GCACTTGCTGTATGCCAGGACTTGCTC	1	2	7	CD	-	pELS
chr22	20627225	20627247	chr22:20627225-20627247	0	GAGCTGGTCCCAAAAGCAAGTCC	1	1	3	B2	-	pELS
chr22	20627378	20627401	chr22:20627378-20627401	0	AAGCATCTCCTACAGGGCAGGCTT	1	2	4	AB2	-	.
chr22	20629438	20629470	chr22:20629438-20629470	0	AGCCTTGTTCTGGGGGCCAGGCTAAGAATGTCC	1	2	13	AD2	1.0	.
chr22	20632100	20632121	chr22:20632100-20632121	0	GGAGGAGCCCCGGGGCTTGTCT	1	2	2	AB4	2.0	.
chr22	20636044	20636074	chr22:20636044-20636074	0	GAACTTCCCGGGAGGTAGAGGAAACAAGTCA	1	3	11	ACC2	-	.
chr22	20636379	20636403	chr22:20636379-20636403	0	GAGAATGTTTCGATGAGGCAAGTAC	1	2	5	AD3	-	.
chr22	20639135	20639156	chr22:20639135-20639156	0	GGGCAAGTCCAGAGACATGATC	2	1	2	D1	-	.
chr22	20640550	20640569	chr22:20640550-20640569	0	GGACTAGCCTGGGCAACACA	2	3	0	ACD2	1.0	.
chr22	20642273	20642296	chr22:20642273-20642296	0	AGACTAGCTGCCAGGGGCTTTCTA	1	3	4	ACC1	-	.
chr22	20644921	20644943	chr22:20644921-20644943	0	TGGCATGTTTTGCTACCTAGCCC	1	3	3	CCD2	2.0	.
chr22	20645246	20645276	chr22:20645246-20645276	0	AGGCAAGGCCAGGAGGAAACAAAACCAGTCT	1	2	11	BD2	2.0	.
chr22	20646371	20646402	chr22:20646371-20646402	0	AAACAGGCCCTATCCCAGAGCAGGCCAAGCCT	1	2	12	BD2	-	.
chr22	20648495	20648523	chr22:20648495-20648523	0	AGGCAAGGCTCCAGTCCCAGAGCATCCCC	1	2	9	AD2	-	dELS
chr22	20648620	20648647	chr22:20648620-20648647	0	AGACCAGCCTGGACAACAAAGCAAGACC	1	2	8	BD3	1.0	.
chr22	20650895	20650917	chr22:20650895-20650917	0	GGATTTGCCTACAAGACTTCTCT	1	2	3	AA2	-	.
chr22	20653958	20653985	chr22:20653958-20653985	0	AAACAAGGTCAAGGAGAAGAACCTGTTT	1	2	8	BD2	-	.
chr22	20660662	20660683	chr22:20660662-20660683	0	GAACAAGTTTGAAAGTATTCCT	2	2	2	AA1	-	.
chr22	20661024	20661043	chr22:20661024-20661043	0	AGTCTAGTTAAAGCTTGTCA	3	3	0	CCD1	1.0	.
chr22	20663567	20663590	chr22:20663567-20663590	0	AGGTTAGTCACTGGTGACTTGTTT	1	3	4	ACC1	2.0	.
chr22	20669378	20669409	chr22:20669378-20669409	0	ACACATCCCCAGTGGAGGCCCTGGGCATGCTC	2	2	12	AD1	2.0	.
chr22	20671911	20671931	chr22:20671911-20671931	0	GGCCAAGTTCCAGACCAGCCT	1	2	1	BD2	-	.
chr22	20679401	20679433	chr22:20679401-20679433	0	GATTAAGCTTTTGAGGAACTGTCAGACAAGCCA	1	3	13	ACD1	-	.
chr22	20680296	20680315	chr22:20680296-20680315	0	GGACTTGCTTGGGCATCTTG	4	2	0	AC3	1.0	.
chr22	20682123	20682147	chr22:20682123-20682147	0	CATCATGCCCATCCCAGGCTAGTTA	1	3	5	CCD1	-	.
chr22	20683284	20683311	chr22:20683284-20683311	0	CAACCAGCCTGGGCAACATAGCAAGCCC	1	3	8	BCC1	-	.
chr22	20683811	20683843	chr22:20683811-20683843	0	GATTAAGCTTTTGAGGAACTGTCAGACAAGCCA	1	3	13	ACD1	-	.
chr22	20684702	20684721	chr22:20684702-20684721	0	GGACTTGCTTGGGCATCTTG	4	2	0	AC3	-	.
chr22	20686171	20686199	chr22:20686171-20686199	0	AAATTAGCCTGGTGTAGTGGCGCATGCCT	1	2	9	AD2	2.0	.
chr22	20686792	20686818	chr22:20686792-20686818	0	GAACATGCTTGTAACCCCAGCTACTTG	1	3	7	ACC1	-	.
chr22	20697003	20697023	chr22:20697003-20697023	0	AAACAAGTCATCAGCAAGCTG	1	3	1	CCC	-	.
chr22	20698624	20698643	chr22:20698624-20698643	0	ATGCAAACCTAGGCAAGTCC	2	2	0	AD1	-	.
chr22	20698754	20698784	chr22:20698754-20698784	0	GAGCCTGTCTTCCCACACCTGGGACATGACC	2	2	11	BD3	1.0	.
chr22	20698814	20698844	chr22:20698814-20698844	0	GGGCTGGCCGGGGTTGGCAGGGAGCTTGCTC	1	2	11	BC1	1.0	.
chr22	20699462	20699486	chr22:20699462-20699486	0	AAAGATGCTTCCTCCAAACTAGGTT	1	2	5	AD3	-	.
chr22	20702003	20702023	chr22:20702003-20702023	0	GGGCATGTGTCGGGCTACCCT	1	2	1	AD2	-	PLS,CTCF-bound
chr22	20705842	20705872	chr22:20705842-20705872	0	CAGCAGGTCAAGGTGAGTGACAGGCTTGTTC	1	3	11	BCC2	1.0	.
chr22	20713753	20713777	chr22:20713753-20713777	0	AGACATGGCCATGGGAGGCAGGTCC	1	2	5	BD2	1.0	.
chr22	20714219	20714238	chr22:20714219-20714238	0	GAGCCTGCTGGAGCATGCCA	4	3	0	BCC1	1.0	.
chr22	20714919	20714948	chr22:20714919-20714948	0	AAATAAGTCTGCACCTTCTGGGAAATGCTC	1	2	10	AA2	-	.
chr22	20715815	20715842	chr22:20715815-20715842	0	AAGCTTCTTCAGCTCAGGGACCATGTCT	1	2	8	AD2	-	.
chr22	20717727	20717749	chr22:20717727-20717749	0	AGACAGGGCCGACAGACAAGCCT	1	2	3	BD1	-	dELS,CTCF-bound
chr22	20719516	20719548	chr22:20719516-20719548	0	GAGCTTGTCTGATTTTGGAGCCTGGACTAACCT	1	1	13	A1	1.0	.
chr22	20725936	20725962	chr22:20725936-20725962	0	AGACAGGCCTCAGAAGGAAACAACCCT	1	2	7	AB2	1.0	.
chr22	20726256	20726283	chr22:20726256-20726283	0	GAACCGGCTCGCTCCACAGAGCATGCTT	2	2	8	BB1	2.0	dELS
chr22	20728257	20728282	chr22:20728257-20728282	0	AAAAAAGTTTAAATAAAAAAATGTTT	1	2	6	AA2	1.0	.
chr22	20729704	20729731	chr22:20729704-20729731	0	AGACATGCCTAGGAGGAAAGACAAAGCA	1	3	8	ACD2	-	.
chr22	20732403	20732427	chr22:20732403-20732427	0	TGGCATGTTTTCATTCGGCATACCC	1	3	5	ACC1	1.0	.
chr22	20733530	20733561	chr22:20733530-20733561	0	AGGCTAGCTCTAAGTACACGGGACACATGCAC	1	2	12	DD1	-	.
chr22	20734293	20734325	chr22:20734293-20734325	0	GAGCTTGCCGAAGGCCTTGGGCTCGGCTACCCC	1	3	13	ACC1	2.0	.
chr22	20736380	20736406	chr22:20736380-20736406	0	GGGCTTGCAGGTCACAGAAACAAGCCC	1	2	7	CD	-	.
chr22	20737168	20737189	chr22:20737168-20737189	0	GGAGGAGCCCTGGGGCATGCCA	2	3	2	ABC1	-	.
chr22	20748596	20748622	chr22:20748596-20748622	0	GGGCAAGCCTGGAACAGATGCAGGCCC	1	2	7	BD1	1.0	.
chr22	20751569	20751594	chr22:20751569-20751594	0	AGGCTTATTGTCAGAGAAGCATGCCA	1	3	6	ACC2	-	.
chr22	20752467	20752491	chr22:20752467-20752491	0	GGACATGTCCCAACAGGGTCTGTTT	2	2	5	AB1	1.0	.
chr22	20753603	20753623	chr22:20753603-20753623	0	AGGTTTGTCTGATGCTTGTCC	1	2	1	AD2	-	.
chr22	20756362	20756390	chr22:20756362-20756390	0	AGGCATGCGCCACCATGCAGGGCTAATTT	1	2	9	AD2	2.0	.
chr22	20759188	20759207	chr22:20759188-20759207	0	AGGCATGTTCCACCATGCCC	4	2	0	CD	-	dELS
chr22	20760175	20760198	chr22:20760175-20760198	0	AAGCATGCCTCAAAGAATTTATTC	2	2	4	AA1	1.0	.
chr22	20762569	20762600	chr22:20762569-20762600	0	GGGCATACTCATGGGAAAGGCAGAGGTAGCTC	1	2	12	AA2	-	.
chr22	20763036	20763065	chr22:20763036-20763065	0	AGACAAGTTCTTGCTCTGTTGCAGAAGCTC	1	2	10	AD1	1.0	.
chr22	20764219	20764248	chr22:20764219-20764248	0	AAGCATGTCGGGGAGTGCGTAAACATGTGT	1	2	10	CD	1.0	.
chr22	20764982	20765007	chr22:20764982-20765007	0	GGGCATCCCCCAGGACAAACAGGTCC	1	2	6	AB2	2.0	dELS
chr22	20765481	20765500	chr22:20765481-20765500	0	GGACTCATTTAAACATGCTC	3	2	0	AB1	1.0	.
chr22	20770892	20770915	chr22:20770892-20770915	0	GGAAAAGTCTGGATGAGGTAGTTC	1	2	4	AA2	1.0	.
chr22	20772689	20772712	chr22:20772689-20772712	0	AAACATGCTCTTGAGGAGCAGTCT	2	2	4	AB1	1.0	.
chr22	20781839	20781860	chr22:20781839-20781860	0	AGACAAGTCATTCAACATCTCT	2	3	2	ACC1	-	dELS,CTCF-bound
chr22	20787845	20787872	chr22:20787845-20787872	0	GGGCATGTTCTCAGGACAGGACAGGTGT	2	2	8	BD4	1.0	.
chr22	20788398	20788419	chr22:20788398-20788419	0	AGGCATGCCTGTGGGTTATCTC	2	2	2	AA1	1.0	dELS
chr22	20789941	20789972	chr22:20789941-20789972	0	AAACTTGCTCTCAGTGAAATACATGAATGTTT	2	2	12	AD1	2.0	.
chr22	20791295	20791321	chr22:20791295-20791321	0	AAACTTGCTCTCCTGCAGAGCCTGCTG	1	2	7	BC1	-	.
chr22	20791556	20791575	chr22:20791556-20791575	0	AGACAAGCCTGGGCAACATG	2	3	0	ACD2	1.0	.
chr22	20795490	20795512	chr22:20795490-20795512	0	CAGCTAGCCCAAAAGACACCCCT	1	3	3	ABC2	-	.
chr22	20796472	20796501	chr22:20796472-20796501	0	GAACATGTCATCTTCGTGAAAAACAACCTG	1	3	10	ACC1	-	.
chr22	20797943	20797971	chr22:20797943-20797971	0	GAACATGTCCCTGTCCTCAAGGCATTCCT	2	1	9	A1	1.0	.
chr22	20800257	20800285	chr22:20800257-20800285	0	AAAACAGTTTGAGTCTGACAGACAAGCTG	1	3	9	ABC1	1.0	.
chr22	20801277	20801297	chr22:20801277-20801297	0	AAACAAGCTTTAAAAAAGTAT	1	2	1	AD1	2.0	.
chr22	20803955	20803987	chr22:20803955-20803987	0	GAGCTAGCACTGTGGGTGTCAGGAGACATCCCC	1	2	13	AD2	-	.
chr22	20804500	20804525	chr22:20804500-20804525	0	AGACATACTTTAGGCAGGGCTTATTC	1	2	6	AA2	-	.
chr22	20804916	20804938	chr22:20804916-20804938	0	AAGAAAGCCTCTGGGTCATGCCT	1	2	3	AD2	2.0	.
chr22	20812420	20812451	chr22:20812420-20812451	0	CAAATTGTTCTCATTTCCAAGACAGCAAGCCC	1	3	12	ACC1	1.0	dELS
chr22	20812752	20812774	chr22:20812752-20812774	0	CACCATGTTGGCCAGGCTAGTCT	1	3	3	CCD1	2.0	.
chr22	20813995	20814017	chr22:20813995-20814017	0	CGCCATGTTGGCCAGGCTAGTCT	1	3	3	CCD1	-	.
chr22	20816328	20816347	chr22:20816328-20816347	0	TATGTTGCCCAGGCTAGTCT	2	3	0	ACD1	-	.
chr22	20817210	20817231	chr22:20817210-20817231	0	GAAACTGTCTTGAGACATGCTC	3	2	2	AB4	1.0	.
chr22	20818603	20818623	chr22:20818603-20818623	0	AGATTTGTCTTAGACAAGGTC	1	2	1	AD3	-	.
chr22	20819495	20819523	chr22:20819495-20819523	0	AGACAAGTCTTTGTATTAAAGAGAATTCT	1	2	9	AA1	1.0	.
chr22	20822233	20822265	chr22:20822233-20822265	0	GGATAGGTTTTGCTATGCTGCCCAAGCTAGTCT	1	2	13	AB1	-	.
chr22	20822820	20822841	chr22:20822820-20822841	0	TGACTTGTTCATAACCAAGTCA	1	3	2	CCD2	-	.
chr22	20830026	20830045	chr22:20830026-20830045	0	GAATTTGCTGAGGCTTGTTT	2	2	0	AC1	-	.
chr22	20830290	20830316	chr22:20830290-20830316	0	GAACTTGCTTTATGAATGTGGTTGCTT	1	2	7	AD1	-	.
chr22	20830704	20830725	chr22:20830704-20830725	0	AGGCTTGTTTGTGTGGTTGCTT	1	2	2	AD1	-	.
chr22	20833635	20833654	chr22:20833635-20833654	0	AGACTAGTTTTGGTTTGTTT	2	2	0	AC1	-	.
chr22	20836690	20836721	chr22:20836690-20836721	0	GGGCTTTCTCAGGGGGCTGGCAAAGCATGCTA	1	2	12	AC2	-	dELS
chr22	20837102	20837130	chr22:20837102-20837130	0	AGGCAAGCTGGGTATGGTGGCACATGCCT	1	2	9	CD	1.0	.
chr22	20842376	20842401	chr22:20842376-20842401	0	AAACGTGTTATTCTAACAACAAGTCT	1	3	6	BCC1	-	.
chr22	20847578	20847603	chr22:20847578-20847603	0	AACCCAGTTTCTACAAAAACTAGCCA	1	3	6	BCD1	-	.
chr22	20851860	20851880	chr22:20851860-20851880	0	AAGCTTTTCTCCAGCATGCCA	1	3	1	ACC2	-	.
chr22	20861956	20861988	chr22:20861956-20861988	0	AGACAGGTTTCGCCATGTTGGGCAGGCTGGTCT	1	2	13	BB2	1.0	.
chr22	20863085	20863107	chr22:20863085-20863107	0	CGCCATGTTACCCAGGCTAGTCT	1	3	3	CCD1	1.0	.
chr22	20865527	20865546	chr22:20865527-20865546	0	AAACATGCTGTGACAAGCTG	4	3	0	CCC	-	dELS,CTCF-bound
chr22	20866129	20866156	chr22:20866129-20866156	0	GGACAACCCAGAGCTGCTGAGCTAGCCT	1	2	8	AC1	-	dELS
chr22	20867803	20867831	chr22:20867803-20867831	0	AAATAAGTCCATACTGGGGAAGGTAGCTC	1	2	9	AA2	-	.
chr22	20868013	20868043	chr22:20868013-20868043	0	AAGCTTCTTCTGCAGCCTGCAAAGCTAGCTG	1	2	11	AC2	2.0	dELS
chr22	20868213	20868237	chr22:20868213-20868237	0	AAACTAGCCCTTGCAAGATTTGCTT	1	1	5	A2	1.0	dELS
chr22	20871263	20871283	chr22:20871263-20871283	0	AGGATTGTTTGAGACCAGCCT	1	2	1	AB2	-	.
chr22	20874955	20874975	chr22:20874955-20874975	0	TGGCAAGTTTGTGACTAGCAC	1	3	1	CCD1	-	dELS
chr22	20878090	20878109	chr22:20878090-20878109	0	GGACTTGCTCTTGCAAGTTG	2	3	0	CCD2	2.0	.
chr22	20886179	20886206	chr22:20886179-20886206	0	AGTCTCGCTTTGTTGCCCAGGCTAGTCT	1	2	8	BD1	1.0	.
chr22	20889981	20890012	chr22:20889981-20890012	0	GGAGTTGCCTTCACTTTTCTGGAAATTTGTCT	1	2	12	AA2	-	.
chr22	20892641	20892664	chr22:20892641-20892664	0	GAAGTTGTTTTTTTAAACAAATTT	1	2	4	AA2	-	.
chr22	20893776	20893805	chr22:20893776-20893805	0	GGAAATTTTTATCTGTCAGTGGGCTAGCTC	2	2	10	AA1	-	.
chr22	20896268	20896287	chr22:20896268-20896287	0	AAAAAAGCACAAGCAAGTTT	2	2	0	AD1	1.0	.
chr22	20900184	20900209	chr22:20900184-20900209	0	GGACTTGACTTGACTGACACTTGCTT	1	2	6	DD2	-	.
chr22	20901785	20901804	chr22:20901785-20901804	0	AAACTAGCCTGAGCAACACG	2	3	0	ACD2	-	.
chr22	20903390	20903412	chr22:20903390-20903412	0	AGTCTAGCTCCTGGGAGATGCTT	1	2	3	AD2	1.0	.
chr22	20904704	20904726	chr22:20904704-20904726	0	AAGCATGCTAATACAGCTTGTTA	1	3	3	CCC	2.0	dELS
chr22	20905674	20905699	chr22:20905674-20905699	0	AGGAAAGCCCCAGGAGGTGCAAGCCT	1	2	6	AD2	-	.
chr22	20905805	20905824	chr22:20905805-20905824	0	AAACTACTTTGAACATTTTT	1	2	0	AA2	-	.
chr22	20912912	20912935	chr22:20912912-20912935	7	CAACATGCCCAGCCTGGAAAGTTT	1	3	4	ACC2	1.0	.
chr22	20914874	20914897	chr22:20914874-20914897	0	AGACATGTCTTTAAAAACAAAACA	1	3	4	ACD2	1.0	.
chr22	20919390	20919415	chr22:20919390-20919415	0	ATCCTAGTTCAATTTCAGACATGCTT	1	2	6	DD4	-	.
chr22	20923038	20923061	chr22:20923038-20923061	0	TAGCTTGCTTTGTTTGACATTTTC	1	3	4	ACC1	1.0	.
chr22	20925036	20925062	chr22:20925036-20925062	0	AAACTAGCTGGGCGTGGTGGCATGCAT	1	3	7	CCD1	-	.
chr22	20931194	20931214	chr22:20931194-20931214	0	CTAGAAGTTCAAGACAAGCCC	1	3	1	ACD1	-	.
chr22	20932879	20932901	chr22:20932879-20932901	0	AGACCAGCCTGGCCAACATGCCA	1	3	3	BCC1	-	.
chr22	20933657	20933687	chr22:20933657-20933687	0	AAACTTGTCTCATAAAAAAGGAAAATAATTT	1	2	11	AA1	-	.
chr22	20937180	20937207	chr22:20937180-20937207	0	AGACCTGCCTAGGCACAGGTGCATGCCT	1	2	8	BD2	-	.
chr22	20949910	20949935	chr22:20949910-20949935	1	AAGCATTTTCTCTCATAGGCAAGTCA	1	2	6	AC2	-	dELS,CTCF-bound
chr22	20955619	20955640	chr22:20955619-20955640	0	AGACATCTTTGAAAACTACCTT	1	2	2	AA2	-	.
chr22	20956131	20956150	chr22:20956131-20956150	0	TAACTTGTTTGAACAGGTAT	2	3	0	BCD2	-	.
chr22	20960328	20960357	chr22:20960328-20960357	0	GGGCTACCCTGCAGCCCTGTGGGCTAGCTC	1	1	10	A2	-	.
chr22	20963375	20963396	chr22:20963375-20963396	1	GGACTTGCCCCAGGTCAGGCCT	1	2	2	BD1	-	.
chr22	20968551	20968570	chr22:20968551-20968570	0	AACCTAGCCTGAGCTACTCC	2	2	0	AD3	2.0	pELS
chr22	20971503	20971524	chr22:20971503-20971524	0	AGGCAACTCCTGAGCCTTGTCT	1	2	2	AD2	1.0	.
chr22	20973510	20973539	chr22:20973510-20973539	0	GAGAATGGCCAGTGGGTTCTGGGCTTGCCT	2	2	10	AD1	-	.
chr22	20975657	20975681	chr22:20975657-20975681	0	AAACTGGCTCCTCTCAAGCTGGCTC	1	2	5	BB2	1.0	.
chr22	20977142	20977173	chr22:20977142-20977173	0	GCACATGCTCACATGTGACCTTGGGCTAGTCC	2	1	12	D1	-	DNase-H3K4me3,CTCF-bound
chr22	20979068	20979089	chr22:20979068-20979089	0	TGGCTAGCTTTGAGGCAGGTGT	1	3	2	BCD2	1.0	pELS,CTCF-bound
chr22	20979822	20979841	chr22:20979822-20979841	0	GAGCTTCCTTAGGAAAGCCC	1	2	0	AA2	-	.
chr22	20980681	20980702	chr22:20980681-20980702	0	GGACATGATAAATGACATGCTC	1	3	2	CCD2	1.0	pELS
chr22	20983310	20983336	chr22:20983310-20983336	0	GCACATGCTCAGTATGTGGAAATGTCC	1	2	7	AD2	1.0	.
chr22	20983797	20983826	chr22:20983797-20983826	0	GGGCATGGTCCCCTGGCTTCAAGCCTGTCT	1	2	10	BD2	-	.
chr22	20983875	20983894	chr22:20983875-20983894	0	AAGCAAGTCAGAGTATGCTC	3	2	0	AC2	-	.
chr22	20984526	20984546	chr22:20984526-20984546	0	AAATTTGTCTCACACTAGTCT	1	2	1	AD2	1.0	.
chr22	20985023	20985050	chr22:20985023-20985050	0	AGACGAGCCTGGGCAGGAAAGCAAGACT	1	2	8	BD3	2.0	.
chr22	20987567	20987595	chr22:20987567-20987595	0	CAGCATGTTTGTCTTTGGTAAGCAGCCTC	1	3	9	ABC2	2.0	.
chr22	20988453	20988481	chr22:20988453-20988481	0	GAACAAGACCTTGTCACAAAAAAATGTTC	1	2	9	AD2	-	.
chr22	20990055	20990075	chr22:20990055-20990075	0	GAGCTCCCCCTGGGCTTGCTT	1	2	1	AB1	-	dELS,CTCF-bound
chr22	20991154	20991181	chr22:20991154-20991181	0	GGACTTGCTGGGAGGTACTGGGAAGCCT	1	3	8	ACC2	1.0	.
chr22	20995189	20995218	chr22:20995189-20995218	0	GCAGAAGCCCCCGACCCATGGGGCTTGCCA	1	3	10	ACD1	1.0	.
chr22	20996991	20997022	chr22:20996991-20997022	0	GGACTCGCTTCCCCTTGGCAGTGGCCATGCCC	1	2	12	BD2	-	.
chr22	20999257	20999280	chr22:20999257-20999280	0	GGACTAGCTTGTTGGGGCTTTACT	1	2	4	AD4	1.0	.
chr22	21000460	21000481	chr22:21000460-21000481	0	GGGCTAGGCTGAGGGCTTGCCA	1	2	2	CD	-	.
chr22	21004967	21004999	chr22:21004967-21004999	0	AGACAGGTTTTGCCACGTTGCCCAGGCTGGTCT	1	2	13	BB2	-	.
chr22	21014568	21014594	chr22:21014568-21014594	1	AAACACGCCTGACTCCAGGACTTGTGT	1	2	7	BD2	-	.
chr22	21017767	21017794	chr22:21017767-21017794	0	AGACTTGTCTCAAGAGATGGACATGGGC	1	2	8	DD4	2.0	.
chr22	21017963	21017983	chr22:21017963-21017983	0	GGCCAACCTTGAGACTTGCCT	1	2	1	AD1	-	.
chr22	21019156	21019175	chr22:21019156-21019175	0	TGACATCTTTAGGCAAGTCC	3	2	0	AC1	-	.
chr22	21019840	21019865	chr22:21019840-21019865	0	TGGTTAGCTGCAGCAGGAGCATGTCC	1	3	6	ACC1	1.0	.
chr22	21021168	21021195	chr22:21021168-21021195	0	GGTCTTGCTTTGTTGCCCAGGCTGGTCT	1	2	8	BD3	2.0	.
chr22	21022553	21022584	chr22:21022553-21022584	0	GAGGTTGTTTAAGGTGGGAAGGGGGCCTGTCC	1	2	12	AB2	1.0	.
chr22	21030440	21030461	chr22:21030440-21030461	0	GAACAAGGGCATGAGCTTGTCT	1	2	2	DD1	-	.
chr22	21030591	21030614	chr22:21030591-21030614	0	GAAATAATCTATAAGGACATGCCC	2	2	4	AA1	-	.
chr22	21037899	21037928	chr22:21037899-21037928	0	CAGCTTGCTACATTCCAAGGAAAATTGTTT	1	3	10	ACC2	-	dELS
chr22	21038593	21038620	chr22:21038593-21038620	0	GGACAAGTCCTTGTTAGGCTGCTAGCCA	1	3	8	CCD2	1.0	dELS,CTCF-bound
chr22	21041485	21041508	chr22:21041485-21041508	0	GAACAACCCCCAGTATGCTAGTCT	1	2	4	AD2	1.0	.
chr22	21042420	21042440	chr22:21042420-21042440	0	AGGCAAGTCTCAAAGTTGGCC	1	2	1	AD1	1.0	.
chr22	21042609	21042636	chr22:21042609-21042636	0	GCCCATGTCCATCTCTTGAGACAAGTTT	1	2	8	DD4	-	.
chr22	21045607	21045633	chr22:21045607-21045633	0	ACACAAGCTCTGGAGTCAGGCATGTTT	2	1	7	D1	-	.
chr22	21054357	21054382	chr22:21054357-21054382	0	CAGCATGTGGCTACTGGAGCATGCCC	1	3	6	CCD2	-	.
chr22	21055632	21055652	chr22:21055632-21055652	0	AGGCAAGCCGGGAGCAGGTCC	1	2	1	BC2	2.0	.
chr22	21056851	21056874	chr22:21056851-21056874	0	AGGCAAGTTCTTAAAGGCAAGGGT	1	2	4	DD4	-	.
chr22	21057800	21057827	chr22:21057800-21057827	0	GGGCTTGCTATGTTGCCCAGGCTGGTTG	1	3	8	BCC1	1.0	.
chr22	21058960	21058984	chr22:21058960-21058984	0	TAACAAGCCTGGGATGGGCATGATG	1	3	5	CCD1	1.0	.
chr22	21060792	21060811	chr22:21060792-21060811	0	CAAGATGCCCAAGCAAGTCC	4	2	0	AC3	1.0	.
chr22	21061654	21061686	chr22:21061654-21061686	0	TGGCTTGTCTGACAGTTCCTCAAAAGCTTAATC	1	3	13	ACD2	-	.
chr22	21063774	21063796	chr22:21063774-21063796	0	AGACTAGCCTGGCCAACATGGTA	1	3	3	CCD1	-	.
chr22	21064089	21064112	chr22:21064089-21064112	0	AGGCATTTTGTTCCTGACTAGCTT	1	3	4	ACC2	-	pELS
chr22	21068489	21068513	chr22:21068489-21068513	0	AGTCTTGCTTCATCTAAGTATGTCC	1	2	5	AD2	-	.
chr22	21068963	21068985	chr22:21068963-21068985	0	GAGCATGGCTGCTGGACTAGCCG	1	2	3	CD	2.0	.
chr22	21069119	21069148	chr22:21069119-21069148	0	GATCTTGTCACTTATAGAACAGGCTTGCTG	1	3	10	CCD1	-	.
chr22	21069258	21069279	chr22:21069258-21069279	0	AAGCAAGCACATGGACTACTCT	1	2	2	AD2	1.0	.
chr22	21070333	21070358	chr22:21070333-21070358	0	TGACTTGACCCAGGAGAAACAAGCCA	1	3	6	CCD2	1.0	.
chr22	21072859	21072885	chr22:21072859-21072885	0	AAATGTGCTTGGGTAGAAGGCTTGCCC	1	2	7	AB4	-	.
chr22	21073176	21073207	chr22:21073176-21073207	1	TGACATGTTGCTAAGCATGTGGAAACTGGCCC	1	3	12	BCC1	-	dELS
chr22	21075910	21075930	chr22:21075910-21075930	0	TGACATGCCTTCAGCAAACCC	2	3	1	ACC1	2.0	.
chr22	21076160	21076180	chr22:21076160-21076180	0	AGGCTAGTCTCGAACTTCCCA	1	2	1	AC3	-	.
chr22	21085478	21085506	chr22:21085478-21085506	0	GAACTTCTTTCATTAATTGTAACATGCTA	1	3	9	ACC2	-	.
chr22	21086434	21086464	chr22:21086434-21086464	0	GACTTTGTTTTGGCTTCTATGAAACAAGTCA	1	3	11	ACD1	-	.
chr22	21088287	21088309	chr22:21088287-21088309	0	CGCCATGTTGGCCAGGCTTGTCT	1	3	3	CCD1	-	.
chr22	21094674	21094695	chr22:21094674-21094695	0	AGATATGTTGAATAACTTGTCT	2	3	2	ACC1	-	.
chr22	21105729	21105758	chr22:21105729-21105758	0	GGACATGTTTTTTTCTTTGGGGACATTTTG	1	2	10	AC3	1.0	.
chr22	21112891	21112912	chr22:21112891-21112912	0	AAACTAGCTTCCAAGCTTTTTC	1	1	2	A1	-	.
chr22	21113880	21113904	chr22:21113880-21113904	0	AAGCAAGCTGCAAACTGAATTGCCT	1	3	5	ACC2	-	.
chr22	21117601	21117622	chr22:21117601-21117622	0	AAGCATGGTTTCAAACATGACC	2	2	2	DD2	-	.
chr22	21118093	21118123	chr22:21118093-21118123	0	TGACAAGCCTAAACTGCGCAAGGACTCGTGT	1	3	11	BCD2	-	.
chr22	21118877	21118907	chr22:21118877-21118907	0	GAGCAAGCTCCCTGCCAACCCCAGCCAGCCC	1	2	11	BC1	-	.
chr22	21119078	21119097	chr22:21119078-21119097	0	GGACTTGCCTAGGTTTGCAT	2	2	0	AD1	-	.
chr22	21120702	21120722	chr22:21120702-21120722	0	CAGCTTGCTGATGACTTGTTT	1	3	1	CCC	-	.
chr22	21131011	21131043	chr22:21131011-21131043	0	TCCCTAGTCCTCCTGCCTCCCGCAGACTTGTCT	1	3	13	CDD2	-	.
chr22	21133433	21133462	chr22:21133433-21133462	0	TAACATGTTCAATACCTCAAAAAGAAGTCT	1	2	10	AC2	-	.
chr22	21133783	21133802	chr22:21133783-21133802	0	GAACAAGTGTGTACAAGTTC	2	2	0	DD2	-	.
chr22	21137045	21137064	chr22:21137045-21137064	0	AGGCAAGTCTGTCCTTGTTT	2	2	0	DD1	-	.
chr22	21137974	21137993	chr22:21137974-21137993	0	CAGTTTGCCCAGGCTTGCCT	3	2	0	AC3	-	.
chr22	21140651	21140670	chr22:21140651-21140670	0	GGGCAAGGTACAACTTGTCC	2	3	0	CCD2	-	.
chr22	21140822	21140852	chr22:21140822-21140852	0	ATCCTTGCCCCCAAAGCCACTGGGCATGCCA	1	3	11	CDD2	-	.
chr22	21142025	21142050	chr22:21142025-21142050	0	CAGCAAGTTCCTCCTGTAGCTTCTTT	1	3	6	ACC1	2.0	.
chr22	21143920	21143948	chr22:21143920-21143948	0	AATTATGCTTCACATAGATGGACATGTTT	1	2	9	AD4	-	.
chr22	21151183	21151203	chr22:21151183-21151203	0	CAACAAGCTCTTGACATTCTC	2	3	1	ACC1	-	.
chr22	21153107	21153129	chr22:21153107-21153129	0	TGGCATGTTGGCCAGGCTGGTCT	1	3	3	BCC1	-	.
chr22	21157056	21157082	chr22:21157056-21157082	0	AGACAATCTCATGACAAAGAAAAGTCC	1	2	7	AA2	-	.
chr22	21159459	21159489	chr22:21159459-21159489	0	AGATAAGCTTATCAGGTTAAGAAATTTGTCT	1	2	11	AA2	2.0	.
chr22	21170214	21170240	chr22:21170214-21170240	0	AGGGATGTTTTCTTCAGGAACAAGCTT	2	1	7	A1	-	.
chr22	21170292	21170313	chr22:21170292-21170313	0	AAACATTCTTCAAGAAAAGCTC	1	2	2	AA2	-	.
chr22	21170673	21170696	chr22:21170673-21170696	0	TGTATAGTTTCTGGGAACATGTTC	1	3	4	ACD1	-	.
chr22	21170931	21170957	chr22:21170931-21170957	0	GAGCTTGTTTATTGAGCCCACATGCCA	1	3	7	CCD2	-	.
chr22	21171374	21171405	chr22:21171374-21171405	0	GATCAAGTCCAGTAAGAATTGGGGAGATGCTT	1	2	12	AD2	-	.
chr22	21171763	21171790	chr22:21171763-21171790	0	AATCTTGTCTCTCAGCAAAGGGTTGCTT	1	2	8	AD2	-	.
chr22	21172498	21172524	chr22:21172498-21172524	0	GGACCTGTCCTTATCTCAGGCATTTCC	2	2	7	AB3	-	.
chr22	21172832	21172858	chr22:21172832-21172858	0	GGAAAAGCCGAACAGGAAAGCATGCTC	1	2	7	AC1	-	.
chr22	21175571	21175603	chr22:21175571-21175603	0	GAGCTTGCCTTCTGCTTAGAAAGGGCCATTCTC	2	2	13	AD1	-	.
chr22	21176178	21176208	chr22:21176178-21176208	0	TAGCTTGTCTTGCTCTGTCTTAGGCTCCCTC	1	3	11	ABC2	-	.
chr22	21178453	21178480	chr22:21178453-21178480	0	CAGCAACCTTGAAAGATTGGACAAGCTT	1	2	8	AC1	-	.
chr22	21194384	21194411	chr22:21194384-21194411	0	AGTCTTGCTTTGTTGCCCAGGCTGGTCT	1	2	8	BD3	-	.
chr22	21195358	21195378	chr22:21195358-21195378	0	CCAGTAGTTTGAGACAAGCCT	1	3	1	ACD1	-	.
chr22	21199675	21199703	chr22:21199675-21199703	0	AGACCAGCCTGACCAACATGGAGAAGCCC	1	2	9	AB2	-	.
chr22	21199893	21199913	chr22:21199893-21199913	0	AAAGAAGTTACTAGCTAGTTT	1	3	1	ACC1	-	.
chr22	21200029	21200059	chr22:21200029-21200059	0	TAGCAAGTTTTAAAATCTGTAGGGCAAGCCA	1	2	11	CC	-	.
chr22	21207482	21207509	chr22:21207482-21207509	0	AAGCTTGGGTTTCACTCTGGGCTTGCTC	1	2	8	DD1	-	.
chr22	21207859	21207878	chr22:21207859-21207878	0	GAAGATGCTGAGGCTAGTTC	3	2	0	AC1	-	.
chr22	21211088	21211115	chr22:21211088-21211115	0	AGGCAAATCCACGATGTGGGACATTTTC	1	2	8	AA2	-	.
chr22	21211497	21211516	chr22:21211497-21211516	0	AGACCAGTCTGGGCAAGACC	2	2	0	BD3	-	.
chr22	21214828	21214847	chr22:21214828-21214847	0	TATGTTGCCCAGGCTTGTCT	2	3	0	ACD1	-	.
chr22	21221784	21221807	chr22:21221784-21221807	0	GAGCAGGCTTCTGTGGGCAAGGCC	1	2	4	BD2	-	.
chr22	21221891	21221914	chr22:21221891-21221914	0	GAACATGCTGGCAAAGGCCAGCCT	1	2	4	BC2	-	.
chr22	21225591	21225611	chr22:21225591-21225611	0	GGCCCAGCCTCAGACATGCCC	2	2	1	BD4	1.0	.
chr22	21226489	21226508	chr22:21226489-21226508	0	GGGCATTCCTGCACAAGCCC	3	2	0	AD2	-	.
chr22	21226557	21226588	chr22:21226557-21226588	0	CAGCCTGCCCTGCTCTGACGCTGGACTTGCCA	1	3	12	BCC1	-	.
chr22	21230151	21230182	chr22:21230151-21230182	0	GAGCTGGTTGTGTCATCTCAGACAACTTGCTT	1	3	12	BCC2	1.0	.
chr22	21231340	21231361	chr22:21231340-21231361	0	ATGCATTTCTTAAAACATGTCC	2	2	2	AD1	-	.
chr22	21232079	21232105	chr22:21232079-21232105	0	CAACTTGTCTAGGCTGGAAGCAGGTTA	1	3	7	BCC1	-	.
chr22	21233253	21233278	chr22:21233253-21233278	0	GGGCTAGGTCATAAAAAGACAAGCAC	1	2	6	DD2	-	.
chr22	21237778	21237804	chr22:21237778-21237804	0	GAACAAGCCTCCCCTGTGAGCTGCCCC	1	2	7	AB4	-	.
chr22	21238904	21238924	chr22:21238904-21238924	0	AAAAATGTTTTAAACATGCTA	1	2	1	AC2	-	.
chr22	21239863	21239895	chr22:21239863-21239895	0	AGGCAAGATCAGATTACTTGCCTGGAAATGTTC	1	2	13	AD2	-	.
chr22	21240518	21240548	chr22:21240518-21240548	0	GGGCTTTTTCAAGTGGCATCAGAACTAGACC	1	2	11	AD2	-	.
chr22	21244294	21244313	chr22:21244294-21244313	0	GAGCTTCCCCAGCCAAGCCC	2	2	0	AD2	-	.
chr22	21246950	21246982	chr22:21246950-21246982	0	CAGCAAGCCTGGCTTCATGCCCAGAACATCACC	1	3	13	ACD2	-	.
chr22	21247415	21247434	chr22:21247415-21247434	0	AAGGAAGCCCAAGCTAGCCC	3	1	0	A1	-	.
chr22	21248756	21248779	chr22:21248756-21248779	0	AAAGTTGCTTTCACAGGCATCTTT	1	2	4	AA2	-	.
chr22	21250431	21250458	chr22:21250431-21250458	0	CAGCATGCTAACGCAGCCAAAGAAGTCC	1	3	8	ACC2	-	.
chr22	21252147	21252171	chr22:21252147-21252171	0	AAGCTTGTTAAGTCAAAGCAAGTCA	1	2	5	CC	-	.
chr22	21252778	21252808	chr22:21252778-21252808	0	ACAAATGTCTGTGCACATCCAGGACTTGTCA	1	3	11	ACD1	-	.
chr22	21253982	21254009	chr22:21253982-21254009	0	ACTCTAGCCTGGGCAACAGGGCAAGCCT	1	2	8	DD4	-	.
chr22	21255732	21255760	chr22:21255732-21255760	0	CAACCTGCCCAAGGCCACACAGCTAGTCC	1	3	9	BCC1	-	.
chr22	21266584	21266612	chr22:21266584-21266612	0	AAACATGTCCATCTATGTGAAGCATAATT	1	2	9	AD4	-	.
chr22	21269680	21269710	chr22:21269680-21269710	0	TGGCATGCCCAGTGGCTTTGGGGGCAAGGAT	1	3	11	CDD3	-	.
chr22	21269862	21269881	chr22:21269862-21269881	0	GGACAAGTTGTACCTTGCCC	2	3	0	CCD2	-	.
chr22	21272536	21272555	chr22:21272536-21272555	0	AGGCAAGCCTGGGCAAACTG	3	2	0	AC3	-	.
chr22	21273465	21273484	chr22:21273465-21273484	0	AAACAAGGACAGACTTGCCT	2	2	0	DD1	-	.
chr22	21276744	21276763	chr22:21276744-21276763	0	GAACTTGTACACACTTGTTC	2	2	0	DD2	-	.
chr22	21277084	21277113	chr22:21277084-21277113	0	AGACTTCTTTTTGAGGTATTGAACATGTTA	1	2	10	AC2	-	.
chr22	21279484	21279516	chr22:21279484-21279516	0	AGACAAGTCTGCGGGAGGCAGGAGGACTAGGGA	1	3	13	CDD3	-	.
chr22	21289793	21289813	chr22:21289793-21289813	0	AAACAAGTCATCAGCAAGCTG	1	3	1	CCC	-	.
chr22	21291418	21291437	chr22:21291418-21291437	0	ATGCAAACCTAGGCAAGTCC	2	2	0	AD1	-	.
chr22	21291608	21291638	chr22:21291608-21291638	0	GGGCTGGCTGGGGTTGGCAGGGAGCTTGCTC	1	2	11	BC1	-	.
chr22	21292392	21292422	chr22:21292392-21292422	0	ACACGAGTCCTTGCGCAGTTTAGGCTTGTCA	1	3	11	BCD1	-	.
chr22	21292893	21292914	chr22:21292893-21292914	0	GGTCATGTTTGAAACCATGCTT	2	2	2	DD2	-	.
chr22	21296611	21296635	chr22:21296611-21296635	0	AGGCAATTCAGTTTGCAGCTTGCTT	1	3	5	ACC2	-	.
chr22	21297606	21297627	chr22:21297606-21297627	0	GAAAAAGCTTGGAAGCTAGTTT	1	1	2	A1	-	.
chr22	21314316	21314343	chr22:21314316-21314343	0	AAGCTTGTCCAATCTTTCAAGGTTGCTG	1	2	8	AC1	-	.
chr22	21316584	21316614	chr22:21316584-21316614	0	GAGGGAGCCTAAGACAGAGCAAGACAAGCTA	1	3	11	ABC1	-	.
chr22	21317189	21317221	chr22:21317189-21317221	0	GAGAATGGCCCTTTCTAAGCAGAAGGCAAGCTC	2	2	13	AD1	-	.
chr22	21319942	21319968	chr22:21319942-21319968	0	GAGCATGCTTTCCTGTTCGGCTTTTCC	1	2	7	AC1	-	.
chr22	21320276	21320302	chr22:21320276-21320302	0	GGAAATGCCTGAGATAAGGACAGGTCC	2	2	7	AB3	-	.
chr22	21321010	21321037	chr22:21321010-21321037	0	AAGCAACCCTTTGCTGAGAGACAAGATT	1	2	8	AD2	-	.
chr22	21321395	21321426	chr22:21321395-21321426	0	AAGCATCTCCCCAATTCTTACTGGACTTGATC	1	2	12	AD2	-	.
chr22	21321843	21321869	chr22:21321843-21321869	0	TGGCATGTGGGCTCAATAAACAAGCTC	1	3	7	CCD2	-	.
chr22	21322104	21322127	chr22:21322104-21322127	0	GAACATGTTCCCAGAAACTATACA	1	3	4	ACD2	-	.
chr22	21322487	21322508	chr22:21322487-21322508	0	GAGCTTTTCTTGAAGAATGTTT	1	2	2	AA2	-	.
chr22	21322560	21322586	chr22:21322560-21322586	0	AAGCTTGTTCCTGAAGAAAACATCCCT	2	1	7	A1	-	.
chr22	21333133	21333163	chr22:21333133-21333163	0	AGACAAATTTCTTAACCTGATAAGCTTATCT	1	2	11	AA2	-	.
chr22	21335541	21335567	chr22:21335541-21335567	0	GGACTTTTCTTTGTCATGAGATTGTCT	1	2	7	AA2	-	.
chr22	21339469	21339491	chr22:21339469-21339491	0	AGACCAGCCTGGCCAACATGCCA	1	3	3	BCC1	-	.
chr22	21341394	21341414	chr22:21341394-21341414	0	GAGAATGTCAAGAGCTTGTTG	2	3	1	ACC1	-	.
chr22	21342982	21343003	chr22:21342982-21343003	0	GAGCAAGTTTGTGGAATGGTCC	1	2	2	AB1	-	.
chr22	21352376	21352402	chr22:21352376-21352402	0	AAACATTTTCAGAGATTAGGCTATTCT	1	2	7	AA2	-	.
chr22	21353090	21353115	chr22:21353090-21353115	0	GAACATGCATTAAAGAAGGCTATCTT	1	2	6	AD2	-	.
chr22	21357189	21357218	chr22:21357189-21357218	0	GGGCTAGCTTCACAGGAAAGGAGCATCCTC	2	1	10	A1	-	.
chr22	21361527	21361553	chr22:21361527-21361553	0	GGGCAGGTCCTCACAAAGGGCATGGCC	1	2	7	BD2	-	.
chr22	21362544	21362564	chr22:21362544-21362564	0	AAGCATGCTGAGTGCTAGCCT	2	2	1	CD	-	.
chr22	21363634	21363659	chr22:21363634-21363659	0	CAATGAGTCCAGATTAGGGCTTGTTC	1	3	6	ABC1	-	.
chr22	21367631	21367657	chr22:21367631-21367657	0	GGACATGTCCCCATGCCCAGCTAATTT	1	2	7	AC1	-	.
chr22	21367829	21367851	chr22:21367829-21367851	0	AAACAAGCCCCTAGAGCTGGCCC	1	1	3	B1	-	.
chr22	21368667	21368690	chr22:21368667-21368690	0	AGCCAAGTCCCCCAGCACATGCCT	1	2	4	DD2	-	.
chr22	21369758	21369780	chr22:21369758-21369780	0	AGTCATGCCCAGGGGGCTTCTCC	1	2	3	AD3	-	.
chr22	21372315	21372335	chr22:21372315-21372335	0	GGGCAAGCATCAGACAAACCT	1	2	1	AD2	-	.
chr22	21375036	21375062	chr22:21375036-21375062	0	AAACTAGCCAGGCGTGGTGGCATGCGC	1	3	7	CCD1	-	.
chr22	21377740	21377763	chr22:21377740-21377763	0	AAACTTGTTTCAAGGAGCATAATG	1	3	4	ACD2	-	.
chr22	21379520	21379549	chr22:21379520-21379549	0	GGGCCAGTTCACCTCTCCTTAGACAAGCTG	1	2	10	BC2	-	.
chr22	21379628	21379654	chr22:21379628-21379654	0	CCAGAAGTCCTGGATCCAAGCAAGCCT	1	3	7	ACD1	-	.
chr22	21380941	21380972	chr22:21380941-21380972	0	GGTCTCGCTCACTCTGTTGCCCAGGCTAGTCT	1	2	12	BD1	-	.
chr22	21386755	21386777	chr22:21386755-21386777	0	AAGCCTGCCAGCTGGGCTTGCTG	1	3	3	BCC1	-	.
chr22	21387575	21387598	chr22:21387575-21387598	0	GGCCAAGTTCCTAGAAGCATTCTT	1	2	4	AD3	-	.
chr22	21392938	21392960	chr22:21392938-21392960	0	AGACCAGCCTGGGCAACATGTTG	1	3	3	BCC1	-	.
chr22	21400694	21400713	chr22:21400694-21400713	0	AGACAAGCCTAGGCAACATG	2	3	0	ACD2	2.0	.
chr22	21401296	21401320	chr22:21401296-21401320	0	AAACCTGTCCAGTCCAGACCTGCCC	1	2	5	BB2	-	.
chr22	21404615	21404644	chr22:21404615-21404644	0	GGACTTTTTTTTTTTTTTGAGACCAAGTCT	1	2	10	AD2	-	.
chr22	21404983	21405011	chr22:21404983-21405011	0	AGGCATGTGCCACCACGCCAGGCTAATTT	1	2	9	AD2	-	.
chr22	21416221	21416246	chr22:21416221-21416246	0	GGGCAAGTCTACCCTCATGCCTGCTT	1	2	6	BD1	-	.
chr22	21421271	21421296	chr22:21421271-21421296	0	AGGCTTGCTTGCCTTGAGCCCAGTTT	1	2	6	BD1	-	.
chr22	21430006	21430034	chr22:21430006-21430034	0	GGACAACTTCTGTTGAGTGAAGCATACCT	1	2	9	AA2	-	.
chr22	21433536	21433557	chr22:21433536-21433557	0	CAGCTAGCTAGCTAGCTTGTTG	1	4	2	CCCC	-	.
chr22	21434316	21434337	chr22:21434316-21434337	0	GGTCTTGTTTAAAAACATCCCC	1	2	2	AD3	-	.
chr22	21434451	21434474	chr22:21434451-21434474	0	CAGCATGTCATCTCAGTCTTGTCC	1	3	4	CCD2	-	.
chr22	21435131	21435155	chr22:21435131-21435155	0	GAGCTTGTGTACATGGGACATGTAT	1	2	5	DD2	-	.
chr22	21435286	21435307	chr22:21435286-21435307	0	AAAAAAGCTTCTAACCTAGCCC	1	2	2	AD2	-	.
chr22	21436682	21436709	chr22:21436682-21436709	0	GGGCTGGATTACATGGCTGGGCTTGCCC	1	2	8	BD1	-	.
chr22	21437155	21437184	chr22:21437155-21437184	0	CTACATGCTCTTGTGACCCTGGGCAAGTTG	1	3	10	CCD1	-	.
chr22	21437345	21437374	chr22:21437345-21437374	0	GAGCTATCTCTTGTCTACCAAGGCTTCCTC	1	2	10	AA2	-	.
chr22	21437690	21437710	chr22:21437690-21437710	0	CAGCAAGTCTGGGGCTCTCTC	1	3	1	ABC2	-	.
chr22	21437775	21437802	chr22:21437775-21437802	0	TAGCATGGCTTCTCAGCCTGGCATGCTT	1	3	8	CCD2	-	.
chr22	21444468	21444498	chr22:21444468-21444498	0	GGGGATTTTTGCCAGCTTTCAAGACAAGCTC	2	2	11	AA1	-	.
chr22	21445636	21445656	chr22:21445636-21445656	0	GGACCTGTCCAAGAAAAGCCC	1	2	1	AB2	-	DNase-H3K4me3
chr22	21446680	21446707	chr22:21446680-21446707	0	GGGCAAGTTCACCCAGCAGCGCAACCTC	1	2	8	AD1	-	.
chr22	21449805	21449832	chr22:21449805-21449832	0	GACCATGCTGGTCCTGACCAGCTAGCCT	1	3	8	CCD1	-	.
chr22	21454910	21454935	chr22:21454910-21454935	0	AGAAATGTTTCCCACAGGACTTACTT	1	2	6	AA2	-	.
chr22	21455282	21455306	chr22:21455282-21455306	0	AAGGAAGCTTGTGAAAGGCTTTTTC	1	2	5	AA2	1.0	.
chr22	21461694	21461726	chr22:21461694-21461726	0	AGGCAAGACTTGTGGGATTGGACGGGAATGCTC	1	2	13	AD2	-	.
chr22	21467315	21467346	chr22:21467315-21467346	0	GGGCATGTGTCGGGCTACGCTCGGGCTTCCCC	1	2	12	AD2	-	.
chr22	21471153	21471183	chr22:21471153-21471183	0	CAGCAGGTCCAGGTGAGTGACAGGCTTGTTC	1	2	11	BC1	1.0	.
chr22	21479057	21479081	chr22:21479057-21479081	0	AGACATGGCCATGGGAGGCAGGTCC	1	2	5	BD2	-	.
chr22	21479524	21479543	chr22:21479524-21479543	0	GAGCCTGCTGGAGCATGCCA	4	3	0	BCC1	-	.
chr22	21481137	21481164	chr22:21481137-21481164	0	AAGCTTCTTCAGCTCAGGGACCATGTCT	1	2	8	AD2	-	.
chr22	21483039	21483061	chr22:21483039-21483061	0	AGACAGGGCCGACAGACAAGCCT	1	2	3	BD1	1.0	.
chr22	21484828	21484860	chr22:21484828-21484860	0	GAGCTTGTCTGATTTTGGAGCCTGGACTAACCT	1	1	13	A1	-	.
chr22	21486232	21486256	chr22:21486232-21486256	0	TGGCATGTTTTCATTTGGCATTCCC	1	3	5	ACC1	-	.
chr22	21487359	21487390	chr22:21487359-21487390	0	AGGCTAGCTCTAAGTACACGGGACACATGCAC	1	2	12	DD1	-	.
chr22	21488122	21488154	chr22:21488122-21488154	0	GAGCTTGCCGAAGGCCTTGGGCTCGGCTACCCC	1	3	13	ACC1	1.0	.
chr22	21490210	21490236	chr22:21490210-21490236	0	GGGCTTGCAGGTCACAGAAACAAGCCC	1	2	7	CD	-	.
chr22	21490876	21490897	chr22:21490876-21490897	0	GGAGGAGCCCTGGGGCATGCCA	2	3	2	ABC1	-	.
chr22	21494508	21494538	chr22:21494508-21494538	0	AGCCATGTCCCCAGACACTGAGGGCAGGCCC	2	2	11	BD3	-	.
chr22	21497063	21497090	chr22:21497063-21497090	0	AAGCATGCCAGGCTGAGAAGCCATGCTA	1	3	8	CCD2	-	.
chr22	21497155	21497175	chr22:21497155-21497175	0	GAGAGAGCCCCAGACTTGCTG	1	3	1	ABC1	-	.
chr22	21497491	21497520	chr22:21497491-21497520	0	GAGGAAGCCTTGGTAGACAAGAGATAGCTC	1	2	10	AA2	-	.
chr22	21497681	21497710	chr22:21497681-21497710	0	CAACTTGCCCAGGGTCACAAGAGCATGTAG	1	3	10	CCD1	-	.
chr22	21498156	21498183	chr22:21498156-21498183	0	GGGCAAGCCCAGCCATGTAATCCAGCCC	1	2	8	BD1	-	.
chr22	21499710	21499734	chr22:21499710-21499734	0	ATACATGTCCCATGTACACAAGCTC	1	2	5	DD2	-	.
chr22	21500391	21500414	chr22:21500391-21500414	0	GGACAAGACTGAGATGACATGCTG	1	3	4	CCD2	-	.
chr22	21500528	21500549	chr22:21500528-21500549	0	GGGGATGTTTTTAAACAAGACC	1	2	2	AD3	-	.
chr22	21501312	21501333	chr22:21501312-21501333	0	AAGCTAGCTAGCTAGCTAGCTA	1	3	2	CCC	-	.
chr22	21504845	21504873	chr22:21504845-21504873	0	AGGTATGCTTCACTCAACAGAAGTTGTCC	1	2	9	AA2	-	.
chr22	21513594	21513619	chr22:21513594-21513619	0	AAACTGGGCTCAAGGCAAGCAAGCCT	1	2	6	BD1	-	.
chr22	21518642	21518667	chr22:21518642-21518667	0	AAGCAGGCATGAGGGTAGACTTGCCC	1	2	6	BD1	-	.
chr22	21529861	21529889	chr22:21529861-21529889	0	AAATTAGCCTGGCGTGGTGGCACATGCCT	1	2	9	AD2	-	.
chr22	21530228	21530257	chr22:21530228-21530257	0	AGACTTGGTCTCAAAAAAAAAAAAAAGTCC	1	2	10	AD2	-	.
chr22	21533541	21533565	chr22:21533541-21533565	0	GGGCAGGTCTGGACTGGACAGGTTT	1	2	5	BB2	-	.
chr22	21534148	21534167	chr22:21534148-21534167	0	CATGTTGCCTAGGCTTGTCT	2	3	0	ACD1	-	.
chr22	21541918	21541940	chr22:21541918-21541940	0	CAACATGTTGCCCAGGCTGGTCT	1	3	3	BCC1	-	.
chr22	21547237	21547260	chr22:21547237-21547260	0	AAGAATGCTTCTAGGAACTTGGCC	1	2	4	AD3	-	.
chr22	21548058	21548080	chr22:21548058-21548080	0	CAGCAAGCCCAGCTGGCAGGCTT	1	3	3	BCC1	-	.
chr22	21553873	21553904	chr22:21553873-21553904	0	AGACTAGCCTGGGCAACAGAGTGAGCGAGACC	1	2	12	BD1	-	.
chr22	21555185	21555211	chr22:21555185-21555211	0	AGGCTTGCTTGGATCCAGGACTTCTGG	1	3	7	ACD2	-	.
chr22	21555290	21555319	chr22:21555290-21555319	0	CAGCTTGTCTAAGGAGAGGTGAACTGGCCC	1	2	10	BC2	-	.
chr22	21557881	21557904	chr22:21557881-21557904	0	CATTATGCTCCTTGAAACAAGTTT	1	3	4	ACD1	-	.
chr22	21560594	21560620	chr22:21560594-21560620	0	GCGCATGCCACCACGCCTGGCTAGTTT	1	3	7	CCD1	-	.
chr22	21564617	21564642	chr22:21564617-21564642	0	GAAGATGCCATGGCAAAGGCTAGTCC	1	2	6	AC1	1.0	.
chr22	21565152	21565177	chr22:21565152-21565177	0	GAGCTATCTCCACTCACGGCAAGCTC	1	2	6	AC2	1.0	.
chr22	21566919	21566939	chr22:21566919-21566939	0	GGGCAAGTCACTGGCTTCTTC	1	3	1	ACC1	1.0	pELS
chr22	21573285	21573308	chr22:21573285-21573308	0	GGTCTTGTCTCACCAGCCTTGTCT	1	2	4	DD2	-	.
chr22	21573845	21573875	chr22:21573845-21573875	0	TGGCTTGATTTTACCCCAGATTGGCATGTCC	1	3	11	CCD2	-	.
chr22	21573918	21573945	chr22:21573918-21573945	0	AGGCCAGCCTTGGAGGGTGAGCTACCTC	1	2	8	AB3	-	.
chr22	21574452	21574484	chr22:21574452-21574484	0	AGACATGTTCCAGGGCAGGGAGGTGACCAGCCT	1	2	13	BC1	1.0	.
chr22	21574552	21574575	chr22:21574552-21574575	0	GGGCCAGTCTGCCTGGACATACCC	2	2	4	AB3	-	dELS
chr22	21580211	21580237	chr22:21580211-21580237	0	GTGCAGGTTCTAGTCCTGGGCATGCTC	2	2	7	BD1	1.0	.
chr22	21580239	21580266	chr22:21580239-21580266	0	ATACAAGTTCTTTGACTTGGACATCTCT	1	2	8	AD3	1.0	.
chr22	21581253	21581275	chr22:21581253-21581275	0	TGCCATGTTTTCCAGGCTAGTCT	1	2	3	CD	-	.
chr22	21589109	21589138	chr22:21589109-21589138	0	GAAGTTGTTTTCCTCAGTGGAGGCATGATT	1	2	10	AD3	-	dELS
chr22	21590394	21590416	chr22:21590394-21590416	0	CGCCATGTTGGCCAGGCTTGTCT	1	3	3	CCD1	-	.
chr22	21592636	21592662	chr22:21592636-21592662	0	GGGCTTGTCTTGGTCTGGGGCATGGGG	1	3	7	CDD3	-	.
chr22	21594253	21594278	chr22:21594253-21594278	0	GAGCATGCTTCCTCCTGTAGATGCTT	2	2	6	AD1	-	.
chr22	21594312	21594337	chr22:21594312-21594337	0	GAGCATGCTTCCTCCTGTAGATGCTT	2	2	6	AD1	1.0	.
chr22	21594402	21594427	chr22:21594402-21594427	0	GAGCATGCTTCCTCCTGTAGATGCTT	2	2	6	AD1	-	.
chr22	21594459	21594484	chr22:21594459-21594484	0	GAGCATGCTCCCTCCTGTAGATGCTT	2	2	6	AD1	2.0	.
chr22	21594992	21595013	chr22:21594992-21595013	0	TAGATTGCTGCTGGGCATGCTC	2	3	2	ACC1	-	dELS
chr22	21597496	21597515	chr22:21597496-21597515	0	TGTGTTGCCCAGGCTAGTCT	2	3	0	ACD1	-	.
chr22	21602081	21602104	chr22:21602081-21602104	0	GGGCTGGTCTCAGTAGACATCCCT	1	2	4	AB2	-	.
chr22	21604857	21604886	chr22:21604857-21604886	0	AGAGAAGTTCAGATGAGTTTGGCCAAGTTC	1	2	10	AD2	-	dELS
chr22	21605164	21605191	chr22:21605164-21605191	0	GATCCTGTCTTTACAAAAGGACTTGTTT	1	2	8	BD4	-	.
chr22	21605702	21605724	chr22:21605702-21605724	0	CACCATGTTGGCCAGGCTTGTCT	1	3	3	CCD1	-	.
chr22	21611291	21611312	chr22:21611291-21611312	0	AGACAAGCCCAGTGGCTTGCTG	2	2	2	CC	1.0	.
chr22	21611655	21611685	chr22:21611655-21611685	0	AAACATGCTCATTCTTCTGGGAAGAATATTT	2	2	11	AA1	-	.
chr22	21617410	21617436	chr22:21617410-21617436	0	GCGCATGCCACCACACCTGGCTAGTTT	1	3	7	CCD1	-	.
chr22	21622594	21622626	chr22:21622594-21622626	0	GAGCTTCATCCGAATGTGCCACGGAGCTTGCTC	1	2	13	AD1	1.0	dELS,CTCF-bound
chr22	21623749	21623773	chr22:21623749-21623773	0	CGGCTTGCTCCTGCCAGCCATGCCT	1	2	5	CD	1.0	dELS,CTCF-bound
chr22	21635896	21635919	chr22:21635896-21635919	0	GGCCTTGCCTCCTAGGTCTAGCTC	1	2	4	DD2	-	.
chr22	21642758	21642790	chr22:21642758-21642790	0	GGGTGAGCCCTTGGGGTCCCCTGGGACATGTTC	1	2	13	AB4	1.0	pELS,CTCF-bound
chr22	21645706	21645731	chr22:21645706-21645731	0	AAAATTGTTTTAGTAGAGACAAGGTC	1	2	6	AD3	-	.
chr22	21649081	21649113	chr22:21649081-21649113	0	AAGCTAGTGAAAGGTGCATTATTGAGCAAGTTA	1	3	13	CCD2	-	.
chr22	21651121	21651153	chr22:21651121-21651153	0	AAGATTGTTCCAGGCAGAATGCAGGACAAGGCC	1	2	13	AD3	-	pELS,CTCF-bound
chr22	21654104	21654125	chr22:21654104-21654125	0	GAGCCTGACCCCAGGCATGCTT	2	2	2	BD1	-	.
chr22	21656891	21656914	chr22:21656891-21656914	0	GGACATGTTCAGCATGAGATGCCC	1	2	4	AC1	-	pELS,CTCF-bound
chr22	21657801	21657831	chr22:21657801-21657831	1	GCGCTCGCTCGTAGAGATCCTAGACAAGTTC	1	2	11	BD1	2.0	.
chr22	21658725	21658752	chr22:21658725-21658752	0	GGGCTGGCTCAAGCAACCAAGCAAACCT	1	2	8	AB2	-	.
chr22	21659535	21659561	chr22:21659535-21659561	0	GGGCTTGCCTGTAATTCCAGCTACTTC	1	2	7	AC1	-	.
chr22	21660349	21660380	chr22:21660349-21660380	0	TAGCCTGTCTGGTGTCGTCCTCTGGCAAGTCC	1	3	12	BCC1	-	CTCF-only,CTCF-bound
chr22	21669709	21669729	chr22:21669709-21669729	0	AGGCTTGTCTTAAACTTCTGA	1	3	1	ACD2	2.0	dELS,CTCF-bound
chr22	21670777	21670804	chr22:21670777-21670804	0	GAGCTTGCCTTGGTGTTGGATCCTGCTC	1	2	8	BD1	1.0	.
chr22	21673070	21673092	chr22:21673070-21673092	0	GAACTTGGCCAGGGGGCTGGTTT	1	2	3	BD2	-	.
chr22	21675803	21675832	chr22:21675803-21675832	0	GGATTTGTCCAGTAGCTCTTGGGCTAGGCT	1	2	10	AD3	-	.
chr22	21683366	21683395	chr22:21683366-21683395	0	AGACAGGCCCTGCATTTTCTGAACTAGTGT	1	2	10	BD2	-	dELS
chr22	21688748	21688772	chr22:21688748-21688772	0	GGGGAAGCCCTTCAAAGACGAGTTC	1	2	5	AB2	-	.
chr22	21691699	21691724	chr22:21691699-21691724	0	AAAGATTTTCTAGGAGGAGCTTGCCT	2	2	6	AA1	-	.
chr22	21692936	21692963	chr22:21692936-21692963	0	AAAAAAGTCCAAAGTTATGAGGTAGTCT	1	2	8	AA2	-	.
chr22	21696083	21696111	chr22:21696083-21696111	0	GGACAAGTTTTCAGACCCCAGACTTACTG	1	2	9	AC3	-	.
chr22	21698371	21698395	chr22:21698371-21698395	0	GAACTTGCCCAAAACAGAAAAGCTC	1	1	5	A2	-	.
chr22	21698845	21698877	chr22:21698845-21698877	0	GGGCCAGCCTAAACCCTCGGGGGAGACTAGCGC	1	2	13	BD3	2.0	dELS,CTCF-bound
chr22	21699236	21699257	chr22:21699236-21699257	0	ACTCTTGCCCCTAGACTAGCCT	1	2	2	DD4	-	dELS,CTCF-bound
chr22	21699936	21699957	chr22:21699936-21699957	0	AGCCTTCTCTAAGGGCTAGCTC	1	2	2	AD1	-	.
chr22	21700067	21700092	chr22:21700067-21700092	0	GAACAAGCTAAAAACCAAAAATGCCC	1	2	6	AC2	-	.
chr22	21701158	21701183	chr22:21701158-21701183	0	GAGCAAGCTCAATGATGAATTTTCCT	1	2	6	AA1	-	.
chr22	21705929	21705957	chr22:21705929-21705957	0	AGACAAGCCTGGCCAACATGGAGAAATCC	1	2	9	AA1	1.0	.
chr22	21707037	21707064	chr22:21707037-21707064	0	GGACAAGGCAGGAGGAAGAAGCAAGTCT	1	2	8	CD	1.0	.
chr22	21709066	21709088	chr22:21709066-21709088	0	TGGCATGCTTCCGAAACAAAACC	1	3	3	ACD2	-	.
chr22	21710212	21710233	chr22:21710212-21710233	0	GGGCATTTTTCTGAGCAACCCC	1	2	2	AA2	-	.
chr22	21714448	21714477	chr22:21714448-21714477	0	AGACTTCTCTGCTGACGTGCAGCCAAGTCT	1	2	10	AD2	2.0	.
chr22	21716663	21716687	chr22:21716663-21716687	0	AACCTAGTTTGGAGGAAGCATCTTT	1	2	5	AD3	-	.
chr22	21717697	21717725	chr22:21717697-21717725	0	AAAAATGACCTGTTCAACAGAACAAGCTC	2	2	9	AD1	1.0	.
chr22	21719094	21719119	chr22:21719094-21719119	0	TGGCATCTCTTCCATGAAACTTGCTG	1	3	6	ACC2	1.0	.
chr22	21726966	21726992	chr22:21726966-21726992	0	AGCCTTGTTTCCAACCAAAACAGGCTT	1	2	7	BD3	-	dELS,CTCF-bound
chr22	21727261	21727290	chr22:21727261-21727290	0	AGGCATGTCATGTTAAGTTTTAACTTGGCT	1	3	10	CCD1	1.0	.
chr22	21727523	21727551	chr22:21727523-21727551	0	GGGTATGTTTTTAGAGCAAAAACAATTTT	1	2	9	AA2	1.0	.
chr22	21730419	21730441	chr22:21730419-21730441	0	CACCATGTTGGCCAGGCTTGCCT	1	3	3	CCD1	1.0	.
chr22	21731719	21731742	chr22:21731719-21731742	0	TGACTTGCTTTGAGAGGCTTCCCA	1	3	4	ACC1	-	.
chr22	21734755	21734786	chr22:21734755-21734786	0	TAGCTTGCTCAGGTGAGGTGCCTGGAAAGTCT	1	3	12	ACC2	1.0	pELS
chr22	21735201	21735231	chr22:21735201-21735231	0	AAGCTTTTCCGCCTTTCTGATAAACATTCCT	1	2	11	AA2	-	.
chr22	21738517	21738539	chr22:21738517-21738539	0	GGACAAGTCTGGCCAACATGGTG	1	3	3	CCD1	-	.
chr22	21739096	21739124	chr22:21739096-21739124	0	CAGCATGCCCTCCCACTGGGGGCTGCCCT	1	3	9	ABC2	-	.
chr22	21740501	21740522	chr22:21740501-21740522	0	CAGCAAGTTCCCAGGCTTCCAC	1	3	2	ACD2	-	.
chr22	21743014	21743044	chr22:21743014-21743044	0	AAAAAAGTTTCTATGTTGCCCAAGCTGGTCT	1	2	11	AB3	1.0	.
chr22	21744094	21744113	chr22:21744094-21744113	0	TGACTTGCTAAGACTTTCCT	3	3	0	ACC1	-	.
chr22	21746821	21746848	chr22:21746821-21746848	0	GGGCTTGCCATGTTGCCCAGGCTGGTTT	1	2	8	BC2	1.0	.
chr22	21749914	21749941	chr22:21749914-21749941	0	GGCCTTGTTTTGTTTTTGAGACAGGCTC	1	2	8	BD3	1.0	.
chr22	21750111	21750143	chr22:21750111-21750143	0	AGGCAGGTCTCACTTTGTTGCCCAGGCTGGTCT	1	2	13	BB2	-	.
chr22	21752650	21752670	chr22:21752650-21752670	0	GGACTTGTCTAAGAGGAGTTT	1	2	1	AB1	-	dELS
chr22	21756964	21756985	chr22:21756964-21756985	0	AAACTGGTCTCAGAACTGGCCC	1	2	2	BB2	2.0	.
chr22	21759664	21759691	chr22:21759664-21759691	0	AGACTTGCTATTTACTGAGTACTTGCTT	1	2	8	CD	-	.
chr22	21760758	21760780	chr22:21760758-21760780	0	GTGCAACCCTGGAGGACTTGCTC	1	2	3	AD1	-	dELS,CTCF-bound
chr22	21764998	21765025	chr22:21764998-21765025	0	AGGCTTGTCACAGGTAGTAGGCATGATC	1	2	8	CD	-	dELS
chr22	21765033	21765056	chr22:21765033-21765056	0	AAACTTGCCCATGGAAACATTTCT	2	1	4	A1	-	.
chr22	21765367	21765389	chr22:21765367-21765389	0	GAACTTTCCCAAGGAGCAAGGCT	1	2	3	AD2	-	.
chr22	21769258	21769279	chr22:21769258-21769279	0	GAGCTTTTCCTTAGGCAAGTCA	1	2	2	AC2	-	.
chr22	21774834	21774854	chr22:21774834-21774854	0	GGACTTTCTTGAAACTAGATT	1	2	1	AD2	-	dELS,CTCF-bound
chr22	21774978	21775006	chr22:21774978-21775006	0	AAACTTGTTCGTATTAAGTAGACAGGCAC	1	2	9	BD4	-	dELS,CTCF-bound
chr22	21789125	21789147	chr22:21789125-21789147	0	AGACTAGCCTGGCCAACATGGTG	1	3	3	CCD1	-	.
chr22	21792454	21792473	chr22:21792454-21792473	1	GAACACGCCCGATCTTGTCT	1	2	0	BD2	1.0	.
chr22	21794062	21794082	chr22:21794062-21794082	0	GGACAAGCGCCAGACTTCTCT	1	2	1	AD2	-	.
chr22	21795781	21795805	chr22:21795781-21795805	0	AAACAAGCTAAAACAGCGCAAGTTT	1	2	5	CD	1.0	.
chr22	21800085	21800107	chr22:21800085-21800107	0	AAGGATGCCCCAAAGACGTGTTT	1	2	3	AB2	1.0	.
chr22	21800401	21800421	chr22:21800401-21800421	0	AAATAAGTGCAAAGCATGTTT	2	2	1	AD1	3.0	.
chr22	21800434	21800462	chr22:21800434-21800462	0	AAGCAAGCTTATTTCTGTCGGCCTTGACT	1	2	9	DD1	-	.
chr22	21801701	21801723	chr22:21801701-21801723	0	AGAATGGCCTTAAAGACAAGTCC	1	2	3	AB1	-	.
chr22	21805731	21805752	chr22:21805731-21805752	0	AAACATGTTTTTGGGTATTTCT	2	2	2	AA1	-	.
chr22	21809352	21809374	chr22:21809352-21809374	0	AAGCATATATAATAAGCAAGCTT	2	2	3	AD1	-	.
chr22	21816774	21816797	chr22:21816774-21816797	0	GAACAAGTCATGCTAAACTAGCTT	1	1	4	C2	2.0	dELS,CTCF-bound
chr22	21817215	21817243	chr22:21817215-21817243	1	AGACATGCCCATGCCCATGAGAGAAGGTT	2	2	9	AD1	1.0	.
chr22	21818563	21818590	chr22:21818563-21818590	0	AGACTAGTCTCAAAAAAAAAAGAACCTT	1	2	8	AA1	-	dELS
chr22	21823334	21823358	chr22:21823334-21823358	0	AAACATATTTGTCATAAACATGACT	1	2	5	AD2	1.0	.
chr22	21825502	21825522	chr22:21825502-21825522	0	GGAAATGTTCCAAACAGGTTT	2	2	1	AB3	-	.
chr22	21826078	21826097	chr22:21826078-21826097	0	AAGCTAGCCTAAGGTTATTT	1	2	0	AA1	2.0	.
chr22	21826243	21826269	chr22:21826243-21826269	0	TGGAGAGCCCAGAGCTTGAACAAGTTT	1	3	7	ABC1	-	.
chr22	21827380	21827400	chr22:21827380-21827400	0	AGAAGTGTTCTGAACTTGCCA	1	3	1	ABC1	1.0	.
chr22	21831035	21831054	chr22:21831035-21831054	0	GAAAAAACTCAGACAAGTCC	1	2	0	AA1	-	dELS
chr22	21831176	21831202	chr22:21831176-21831202	0	AAACTAGCTGGGCACGATGGCAAGCGC	1	3	7	CCD1	-	dELS
chr22	21833445	21833466	chr22:21833445-21833466	0	GAACAGGTACGTGAACTTGTTT	1	2	2	BD1	-	.
chr22	21835080	21835110	chr22:21835080-21835110	0	TGGCTTGCCCCTACCAGTTTCAGACCAGCCT	1	2	11	BC2	-	dELS
chr22	21837967	21837997	chr22:21837967-21837997	0	AGGCTTGTTTTTGTTGATTTTAAAAATCTTT	2	2	11	AA1	-	.
chr22	21839962	21839985	chr22:21839962-21839985	0	AAACATGCTAAGTGAAAGAAGCCA	1	3	4	ACC2	3.0	.
chr22	21845768	21845789	chr22:21845768-21845789	0	TGAGAAGTTACAGGACATGCTC	2	3	2	ACC1	-	.
chr22	21848481	21848501	chr22:21848481-21848501	0	GAAAAAGCCCTAAACAAATCT	1	2	1	AA2	1.0	.
chr22	21850637	21850656	chr22:21850637-21850656	4	AGACTTGTACAGGCAAGTTC	2	1	0	D2	2.0	.
chr22	21851207	21851236	chr22:21851207-21851236	0	AAGCTTTCCTTTTAACATCAGAACAAGTCA	1	2	10	AC2	-	.
chr22	21855062	21855088	chr22:21855062-21855088	0	AAACAAACCCCAAAAAGAAACATTTTC	1	2	7	AA2	1.0	.
chr22	21855885	21855907	chr22:21855885-21855907	0	GCACATGCCCATGTGACATGTCA	1	3	3	CCD1	-	.
chr22	21857029	21857053	chr22:21857029-21857053	0	ATGCTTGTTTTTTTTGGGAAAGTTT	1	2	5	AD2	1.0	.
chr22	21857393	21857412	chr22:21857393-21857412	0	AGCCTACCTTAAACATGTTC	3	2	0	AD1	-	.
chr22	21860975	21860999	chr22:21860975-21860999	0	TAGCATGTCTGCCCTTGACATGCCT	1	2	5	CC	-	.
chr22	21861325	21861353	chr22:21861325-21861353	0	AGAATTGCTTGAACCCAGGAGGCAAGGTT	1	2	9	AD3	-	.
chr22	21861686	21861707	chr22:21861686-21861707	0	AGGCATTTCTCAAGGCAAACTC	1	2	2	AA2	-	dELS
chr22	21865136	21865163	chr22:21865136-21865163	0	GAAGTAGTTCCCACATCTAAACAACTTC	1	2	8	AA2	1.0	.
chr22	21869209	21869228	chr22:21869209-21869228	0	AGACTAGCCTGGGCAACACA	2	3	0	ACD2	-	pELS
chr22	21872314	21872344	chr22:21872314-21872344	0	CAGCATGTCCACCTGCACACAGGACAGCTCC	1	3	11	ABC2	1.0	.
chr22	21873030	21873052	chr22:21873030-21873052	0	AGACCAGCCTGGCCAACATGTTG	1	3	3	BCC1	2.0	.
chr22	21875830	21875859	chr22:21875830-21875859	0	GGGAAAGTTCCCTGACCAGAGGACAACCCC	1	2	10	AA2	-	.
chr22	21875961	21875986	chr22:21875961-21875986	0	CATCTAGCTCCGACAACAACAAGTTT	1	3	6	CCD1	-	.
chr22	21876003	21876025	chr22:21876003-21876025	0	GAACTAGCCTCTGGAACATGGTA	1	2	3	CD	-	.
chr22	21885086	21885118	chr22:21885086-21885118	0	AGACCAGCCTGGCCAACATGATGAAACCTGTCT	1	2	13	BB2	1.0	.
chr22	21888291	21888312	chr22:21888291-21888312	0	AGACTAGTCCATCGAATTGCCT	1	2	2	AC1	-	.
chr22	21889740	21889763	chr22:21889740-21889763	0	ATACTTGCTTTACAAAAATAGCTT	1	2	4	AD2	-	.
chr22	21893124	21893143	chr22:21893124-21893143	0	AGACTAGTCTGGGCAACATG	2	3	0	ACD2	-	.
chr22	21893623	21893645	chr22:21893623-21893645	0	TGCTATGTTTCCCAGGCTAGTCT	1	3	3	ACD1	-	.
chr22	21896537	21896558	chr22:21896537-21896558	0	AGGCATGACTACAGGCATTCCT	1	2	2	AD2	2.0	.
chr22	21899091	21899123	chr22:21899091-21899123	0	AGACTAATTTTATCATGATCAGGAAACATACTT	1	2	13	AA2	-	.
chr22	21899346	21899368	chr22:21899346-21899368	0	TAACATGTTGGCCAAGCTGGTCT	1	3	3	BCC1	-	.
chr22	21904054	21904084	chr22:21904054-21904084	0	AAGCATGTTTTGTGTGCCTGTAAAAATCTCC	2	2	11	AA1	-	.
chr22	21907242	21907272	chr22:21907242-21907272	0	AGACTTCTTCCCTGTTTACCCAAGAATGCCC	1	2	11	AA2	-	.
chr22	21908590	21908615	chr22:21908590-21908615	0	AAAATATTTTACCCCAAAACATGTTT	2	2	6	AA1	-	.
chr22	21913570	21913597	chr22:21913570-21913597	0	GGTCTTGCCATGTTGGCCAGGCTAGTCG	1	3	8	CCD1	-	.
chr22	21915940	21915962	chr22:21915940-21915962	0	GGACAAATCCTCAGGGCTGGCTC	1	2	3	AB2	-	.
chr22	21916866	21916897	chr22:21916866-21916897	0	GGGCTAGTTCCCCTGCTTCCCTAAGGATGCCC	1	1	12	A2	1.0	.
chr22	21918481	21918501	chr22:21918481-21918501	0	AAGCATTTTTAAAGCATGTTC	1	1	1	A2	1.0	.
chr22	21918854	21918883	chr22:21918854-21918883	0	AGGCTTGTGCCATCATACTGGGGCTAATTT	1	2	10	AD2	3.0	.
chr22	21919484	21919503	chr22:21919484-21919503	0	TGGCATCTTGGGACTTGTCC	3	3	0	ACC2	-	.
chr22	21920666	21920691	chr22:21920666-21920691	0	GGACAAGCCTGGGGAAAGGGTTTCCC	1	2	6	AA1	-	.
chr22	21922050	21922077	chr22:21922050-21922077	0	AATCATGCCTCCCTAACAAAACAAATCC	1	2	8	AD3	-	.
chr22	21928581	21928611	chr22:21928581-21928611	0	GGGCTTGTTTTTGTTTTTTGAAGACAGGGTC	1	2	11	BD4	-	.
chr22	21930150	21930182	chr22:21930150-21930182	0	AAGCAAACTTAACAATTGCCCCAAGACAGGCTT	1	2	13	AB2	-	.
chr22	21934024	21934045	chr22:21934024-21934045	0	AGACAAGCCGAAGAGCTGGTTG	1	3	2	BCC1	1.0	.
chr22	21934400	21934421	chr22:21934400-21934421	0	TGTCTAGTTTGGCAACTTGCCC	1	3	2	CCD1	1.0	.
chr22	21935214	21935243	chr22:21935214-21935243	0	GGGCTAATCTCCAGAGAATTAAACCAGTCC	1	2	10	AB2	-	.
chr22	21935581	21935600	chr22:21935581-21935600	0	AAACTAGCCCAGGCATAGTG	3	3	0	ACD2	1.0	.
chr22	21936459	21936488	chr22:21936459-21936488	0	AAGCATGTCCACAAATTCTTTGACTTCCCC	1	2	10	AC1	-	pELS,CTCF-bound
chr22	21938036	21938064	chr22:21938036-21938064	0	GAGCATGATCAAGGCCGCTAGGCAGGCCT	1	2	9	BD2	-	.
chr22	21938948	21938969	chr22:21938948-21938969	0	GAGCAGGCTGACAGACAAGCTT	1	2	2	BC1	-	pELS,CTCF-bound
chr22	21942861	21942883	chr22:21942861-21942883	0	GAAGATGCTCCAGGGACAAGCCA	1	2	3	AC2	-	dELS,CTCF-bound
chr22	21944187	21944218	chr22:21944187-21944218	0	AAACAAGCCAATAACACCCTTTGCGCATGCCA	1	3	12	CCD2	2.0	dELS,CTCF-bound
chr22	21946043	21946063	chr22:21946043-21946063	0	GGACATGCCCAAAGCATCCCG	1	2	1	AC3	1.0	.
chr22	21947818	21947842	chr22:21947818-21947842	0	GGAATTGCTAACTTGGAACAAGCCT	1	2	5	AC1	-	dELS,CTCF-bound
chr22	21952005	21952026	chr22:21952005-21952026	1	GAACTTGTCCCGGGGAATGCCA	1	2	2	AC1	-	pELS,CTCF-bound
chr22	21952158	21952179	chr22:21952158-21952179	1	AGACAGGTTCAGGGGCTTGCCT	1	1	2	B2	-	pELS,CTCF-bound
chr22	21954732	21954753	chr22:21954732-21954753	0	GAGCAAGGCTTGAGGCTACTTC	1	2	2	AD2	-	.
chr22	21957713	21957740	chr22:21957713-21957740	0	GGCCTTGCTCTTGGGGACAGCCTTGCTC	1	2	8	DD2	-	.
chr22	21959099	21959118	chr22:21959099-21959118	0	CAGCTTGCCTGAGCTAGTGT	3	2	0	CD	1.0	.
chr22	21959612	21959633	chr22:21959612-21959633	0	GAACTTCCTCTTGAACACGTCC	1	2	2	AB2	-	.
chr22	21960477	21960497	chr22:21960477-21960497	2	TGGCCTGCCTTGGACATGCCC	2	2	1	BC3	1.0	dELS
chr22	21962249	21962273	chr22:21962249-21962273	0	GGGGATGCCCGCTGTGGACCTGCCT	1	2	5	AB2	-	dELS,CTCF-bound
chr22	21962568	21962592	chr22:21962568-21962592	0	GGGCACGCTCTGCCAGGGCATGACC	1	2	5	BD2	-	.
chr22	21962907	21962931	chr22:21962907-21962931	0	GGGCTAGTCAGTTGGGAGCCAGCTG	1	3	5	BCC2	-	.
chr22	21966096	21966115	chr22:21966096-21966115	0	TATGTTGCCCAGGCTAGTCT	2	3	0	ACD1	-	.
chr22	21967020	21967040	chr22:21967020-21967040	0	TGTCATGCCTGTAGCATGTTT	2	3	1	CCD1	2.0	.
chr22	21967206	21967232	chr22:21967206-21967232	0	CTGCTAGCTGTGACCTTGGGCAAGTTC	1	3	7	CCD1	-	.
chr22	21972372	21972400	chr22:21972372-21972400	0	AAGCTATTTTAAAAGCAGAAGGCCTGCTC	1	2	9	AB2	-	dELS,CTCF-bound
chr22	21973485	21973504	chr22:21973485-21973504	0	TATGTTGTCCAGACTAGTCT	2	3	0	ACD1	-	.
chr22	21974260	21974285	chr22:21974260-21974285	0	AAACTTCCCTGCCTAGAGGCATCTCC	1	2	6	AA2	1.0	.
chr22	21978863	21978892	chr22:21978863-21978892	0	CAGCATGTTCTCCGCTGATGGGACTGCTCT	1	3	10	ABC2	-	.
chr22	21985386	21985409	chr22:21985386-21985409	0	AGACTTGCCTGCAGAGGCCTCCTC	1	2	4	AB1	1.0	.
chr22	21986740	21986772	chr22:21986740-21986772	0	CAGCCTGTCCTATGACCTGAACTCAACATGTCT	1	3	13	BCC1	1.0	.
chr22	21989073	21989093	chr22:21989073-21989093	0	AGGAAACCTTCAAGCAAGCTC	1	2	1	AA1	-	.
chr22	21989694	21989722	chr22:21989694-21989722	0	AGACGTGTCATTTACCTGCCAGCTTGCTT	1	3	9	BCC1	-	.
chr22	21990054	21990081	chr22:21990054-21990081	0	AAGATGGCTCATGAGAGCAGGCAAGCTC	1	2	8	AB1	-	.
chr22	21991812	21991838	chr22:21991812-21991838	0	CTATTTGTCCATGGAGGAGGCTAGTCC	1	3	7	ACD1	2.0	.
chr22	21991884	21991915	chr22:21991884-21991915	0	GAGCATGTCCTTTGGTGTCCCAAGGCCTGGCT	2	2	12	BD1	-	.
chr22	21993130	21993153	chr22:21993130-21993153	0	GACCTTGTCTCTCCAAAAAAGTTT	1	2	4	AD2	-	.
chr22	21994524	21994548	chr22:21994524-21994548	0	GAACTTATCTAACTTGAAGAAGCCT	1	2	5	AA2	-	.
chr22	21995136	21995162	chr22:21995136-21995162	0	GGACAAGCCCTGTGGGCAGAAAAGGCC	1	2	7	AD1	1.0	.
chr22	21996531	21996555	chr22:21996531-21996555	0	GAGCAAGTTTGCACAATACACGCTT	1	2	5	BD1	1.0	.
chr22	21997818	21997842	chr22:21997818-21997842	0	AGACTAGTTCCTGGGAGACATCACT	1	2	5	AD4	-	.
chr22	22000950	22000975	chr22:22000950-22000975	0	GAGCAAGCTCTCCCAAGAGCTTGTAG	1	2	6	CD	2.0	.
chr22	22004967	22004988	chr22:22004967-22004988	0	AACCATTTCTGCAGGCTAGCCT	2	2	2	AD1	-	.
chr22	22005658	22005680	chr22:22005658-22005680	0	AGACTAGCCTGGCCAACAAGGTG	1	3	3	CCD1	-	.
chr22	22007786	22007808	chr22:22007786-22007808	0	CACCATGTTGGCCAGGCTAGTCT	1	3	3	CCD1	-	.
chr22	22009443	22009473	chr22:22009443-22009473	0	AAACATGTCTGTGGGGTGAGGGGGGCTGTTT	2	2	11	AB1	1.0	.
chr22	22010781	22010803	chr22:22010781-22010803	0	GAAGATGTTGAGTAAACAAGCTG	1	3	3	ACC1	-	.
chr22	22015193	22015225	chr22:22015193-22015225	0	GACCATGTCTCGCTATGTTACCCAAGCTGGTCT	2	2	13	BD3	1.0	.
chr22	22016324	22016351	chr22:22016324-22016351	0	AAACATTTCCCTCTGTGAGTGCATGTCT	1	2	8	AD2	-	.
chr22	22018284	22018313	chr22:22018284-22018313	0	CAGCTTTCTTAATGGTTTGCTGACTTGTTT	1	3	10	ACC2	1.0	.
chr22	22021090	22021110	chr22:22021090-22021110	0	AGGAATGGTTGAGGCTAGTCT	2	2	1	AD1	1.0	.
chr22	22021118	22021140	chr22:22021118-22021140	0	TGGAGAGTTTGTTGAACTAGTCT	1	3	3	ABC1	-	.
chr22	22023423	22023451	chr22:22023423-22023451	0	GGAGGAGTCTATAAAGTGGAAACAAGTTT	1	2	9	AB4	2.0	.
chr22	22023831	22023861	chr22:22023831-22023861	0	CAGCATGCCTAAGCCTCATTTAATCAAGCCC	1	2	11	CD	-	.
chr22	22025504	22025529	chr22:22025504-22025529	0	GGACATGTTCTCTCTGAGGCTCACTC	1	2	6	AB4	1.0	pELS,CTCF-bound
chr22	22031525	22031546	chr22:22031525-22031546	0	GGTCTTGTTATATGACAAGTTT	1	3	2	CCD1	3.0	pELS
chr22	22033006	22033033	chr22:22033006-22033033	0	GGGCATGTGCTCTGGTACAAACATGCCT	1	1	8	D2	1.0	.
chr22	22033117	22033141	chr22:22033117-22033141	0	GAACATGGCCTCTCTGAGCATCTCT	1	2	5	AD2	-	.
chr22	22035415	22035447	chr22:22035415-22035447	0	GAAAAAGTTTTAATTCCTCATAGGAACTACTCC	1	2	13	AA2	2.0	.
chr22	22036224	22036245	chr22:22036224-22036245	0	CAGGAAGCCTAAGGACATGCTG	2	3	2	ACC1	-	.
chr22	22039736	22039758	chr22:22039736-22039758	0	AGGCTTCCCTGGGAACCAAGTCC	1	2	3	AD2	1.0	.
chr22	22040673	22040697	chr22:22040673-22040697	0	AGACTGGTTTGGGTAATACATGTCC	1	2	5	BD2	2.0	dELS,CTCF-bound
chr22	22041835	22041863	chr22:22041835-22041863	0	AAAAATGTTCAAAGGACACAAACAAGCCA	1	2	9	AC2	-	pELS
chr22	22041975	22042003	chr22:22041975-22042003	0	AAGCATGTCTGTGCATGGGGAGCTTTCCA	1	2	9	AC3	1.0	.
chr22	22045575	22045607	chr22:22045575-22045607	0	CGAAAAGCTCAGAGTGGGTAGAAAAGCTTGTTG	1	3	13	ACC1	1.0	pELS
chr22	22050512	22050531	chr22:22050512-22050531	0	CAAAATGTCCCAACAAGTCT	4	3	0	ACC1	1.0	.
chr22	22051803	22051834	chr22:22051803-22051834	0	GGGGTTGTTTGCTTTTTCTTGTAAATTTGTTT	1	2	12	AA2	-	.
chr22	22055382	22055413	chr22:22055382-22055413	0	TGGCATGTTTTTGCAGTGGCTGGAACCTGTTG	1	3	12	BCC2	1.0	.
chr22	22056527	22056555	chr22:22056527-22056555	0	GAACATGCTCCTTTAGCTCAGAGAAGTTC	1	1	9	A2	-	.
chr22	22058373	22058400	chr22:22058373-22058400	0	GGACAGGTCTCACGTCCTGGGGAAGCCC	1	2	8	AB2	-	.
chr22	22062025	22062046	chr22:22062025-22062046	0	CAACATGCTAGAAAGCATATTC	2	3	2	ACC1	-	.
chr22	22065687	22065715	chr22:22065687-22065715	0	AAGCATGTTAGAAAAATCCTAGATTGCTT	1	3	9	ACC2	1.0	.
chr22	22066023	22066042	chr22:22066023-22066042	0	CATGTTGTCCAGGCTAGTCT	2	3	0	ACD1	-	.
chr22	22066254	22066274	chr22:22066254-22066274	0	CAACATGGTGAAAACTTGTCT	1	3	1	CCD2	-	.
chr22	22070275	22070304	chr22:22070275-22070304	0	GAACTGGTTTTAGGTGTCTAGGGTTAGCTC	1	2	10	AB2	1.0	.
chr22	22074279	22074311	chr22:22074279-22074311	0	AAACAACCTCCGATAGTGAATCAAGCCAAGCCC	1	2	13	AD2	1.0	.
chr22	22074724	22074744	chr22:22074724-22074744	0	GGGCATGACCAGGGCATGGCC	2	2	1	DD2	2.0	pELS,CTCF-bound
chr22	22075242	22075262	chr22:22075242-22075262	0	TCCCATGTCCAGGGCATGTCC	2	3	1	CDD2	-	PLS
chr22	22078118	22078141	chr22:22078118-22078141	0	GAACAATCTCATGTAGACTGGCTT	1	2	4	AB2	-	.
chr22	22078590	22078610	chr22:22078590-22078610	0	AGAGTAATTTAGAACAAGTCC	1	2	1	AA1	1.0	.
chr22	22085785	22085808	chr22:22085785-22085808	0	AGAAATGCCCCCCAGAGCTTCTCC	1	2	4	AA2	2.0	.
chr22	22090904	22090925	chr22:22090904-22090925	0	AAACAAACCAAAAAACATGTCC	1	2	2	AC1	-	.
chr22	22095736	22095768	chr22:22095736-22095768	0	GAACATGTTCCCAAACTGCATCTGATCAAGGTC	1	2	13	DD1	-	.
chr22	22095903	22095922	chr22:22095903-22095922	0	AAACATGCTCAAACTCACTC	4	2	0	AB4	-	.
chr22	22096072	22096102	chr22:22096072-22096102	0	AAGCTAGTACAGACACTGTGGAAAGAAGTTT	1	2	11	AD2	-	.
chr22	22097361	22097383	chr22:22097361-22097383	0	TAACATGTCCAAGAAACTAACAC	1	3	3	ACD2	1.0	.
chr22	22099624	22099646	chr22:22099624-22099646	0	GAGCATTTTCAAGGGGCTTGTTA	1	2	3	AC2	1.0	pELS
chr22	22100118	22100139	chr22:22100118-22100139	0	AGGAATTTCCAAAAACTTGTTT	2	2	2	AA1	-	.
chr22	22105204	22105223	chr22:22105204-22105223	0	AAACAAGTCTCAACAAATTT	2	2	0	AC1	-	.
chr22	22105958	22105980	chr22:22105958-22105980	0	AGACCAGCCTGGCCAACATGTTG	1	3	3	BCC1	-	.
chr22	22107093	22107113	chr22:22107093-22107113	0	GTTCATGCTCAGGACAAGTTA	2	3	1	CDD2	-	CTCF-only,CTCF-bound
chr22	22109472	22109492	chr22:22109472-22109492	0	GAACAAGTTCTAGAGATGTGC	2	2	1	AD1	-	dELS,CTCF-bound
chr22	22111466	22111494	chr22:22111466-22111494	0	GGACAGGCCTCAGATTCCTGGGAAAGCCT	1	2	9	AB2	1.0	dELS,CTCF-bound
chr22	22123824	22123854	chr22:22123824-22123854	0	TATCATGTTCTGACTGGATGAGAGCAAGTCT	1	2	11	CD	3.0	dELS
chr22	22129334	22129353	chr22:22129334-22129353	0	AATAAAGTTTAAGCAAGTTA	2	3	0	ACD1	1.0	.
chr22	22130860	22130890	chr22:22130860-22130890	0	AATCTTGTTATAGACTCACATTAGCTTGCCT	1	3	11	CCD1	-	.
chr22	22131707	22131737	chr22:22131707-22131737	0	GAACATGCCTGGCCCACAGGTAGCCTTTTCC	2	2	11	AD1	1.0	.
chr22	22134066	22134086	chr22:22134066-22134086	0	CAGCAAGTTCAAAACACTCTT	1	3	1	ABC2	2.0	.
chr22	22134227	22134253	chr22:22134227-22134253	0	GAACTTGTGTTTTGATTGAACAAGTTG	1	2	7	CD	1.0	.
chr22	22134510	22134534	chr22:22134510-22134534	0	AAACAAGCTATCTGTCAAAATGCTT	1	3	5	ACC2	-	.
chr22	22134734	22134758	chr22:22134734-22134758	0	AACTTTGTTTTGATTGAGCAAGTTC	1	2	5	AD4	-	.
chr22	22134838	22134862	chr22:22134838-22134862	0	TAACATGCTATCTGTGAAAATGCTT	1	3	5	ACC2	-	.
chr22	22134958	22134980	chr22:22134958-22134980	0	AAGCAAGTCTCCTACGTTAGCCT	1	2	3	AD1	1.0	.
chr22	22135973	22136002	chr22:22135973-22136002	0	AATCCAGTCCTAAAAACTAGAAACAAGCTA	1	3	10	BCD1	1.0	.
chr22	22136159	22136184	chr22:22136159-22136184	0	AAACAAGCTATCTGTCGAAAATGCTT	1	2	6	AC2	1.0	.
chr22	22136333	22136357	chr22:22136333-22136357	0	AAACAAGCTACCTGTAAAAATGCTT	1	2	5	AC2	-	.
chr22	22136402	22136422	chr22:22136402-22136422	0	CAACAAGTTCAAAACACTCTT	1	3	1	ABC2	1.0	.
chr22	22136504	22136528	chr22:22136504-22136528	0	AAACAAGTTATCTCTGAAGATGCTT	1	2	5	AC2	2.0	.
chr22	22136575	22136595	chr22:22136575-22136595	0	TAGCAAGTTCTAAACACTTTT	1	3	1	ABC2	1.0	.
chr22	22137070	22137090	chr22:22137070-22137090	0	TGACAAGTTCCAAACACTCTT	1	3	1	ABC2	-	.
chr22	22137508	22137528	chr22:22137508-22137528	0	AAGCTAGCTGAGAACATGCTT	3	1	1	C2	-	.
chr22	22137575	22137595	chr22:22137575-22137595	0	CAACAAGTTCCAGACACTCTT	1	3	1	ABC2	-	.
chr22	22137843	22137867	chr22:22137843-22137867	0	AAACAAGCTCTTGGTGAAAACGCTT	1	2	5	AB1	1.0	.
chr22	22138017	22138041	chr22:22138017-22138041	0	AAGCAAGCCATCTGTGAAAATGCTT	1	2	5	AC2	-	.
chr22	22138428	22138448	chr22:22138428-22138448	0	CAGCAAGTTTGAAACTTTCTT	1	2	1	AC2	1.0	.
chr22	22138598	22138618	chr22:22138598-22138618	0	TGGCAAGTTCAAAGCACTTTT	1	3	1	ABC2	-	.
chr22	22139194	22139218	chr22:22139194-22139218	0	AAACAAGCTTTTTGTGAAAATCCTT	2	2	5	AA1	-	.
chr22	22139261	22139282	chr22:22139261-22139282	0	GAAATAGTTTCTAAACATACTT	1	2	2	AA2	-	.
chr22	22139611	22139631	chr22:22139611-22139631	0	AAACAAGTTTGAAACACTTTT	1	2	1	AB4	-	.
chr22	22139993	22140015	chr22:22139993-22140015	0	AGGCTTGTTTTAAAAACAATTGC	1	2	3	AD4	1.0	.
chr22	22143006	22143028	chr22:22143006-22143028	0	GGGCAAGTTACCCAAAGTTGCTG	1	3	3	ACC2	1.0	.
chr22	22144260	22144289	chr22:22144260-22144289	0	AAGCAATTTTCAAATTTCCTAGATATGTTT	1	2	10	AA2	3.0	.
chr22	22148889	22148916	chr22:22148889-22148916	0	TAGCATGCTTTGGAAGAAAAACTATCTC	1	2	8	AC2	1.0	.
chr22	22149755	22149787	chr22:22149755-22149787	0	TGTTTAGCTTCACAGGAATTTTAAAGCATGTTT	1	3	13	ACD1	-	.
chr22	22150244	22150271	chr22:22150244-22150271	0	GGTCTTGCTCTGTCGACCAGGCTGGTCT	1	2	8	BD3	-	.
chr22	22152706	22152736	chr22:22152706-22152736	0	AGACTTGTTTTGATTTATTGTAAACATATTC	2	1	11	A1	-	.
chr22	22154083	22154113	chr22:22154083-22154113	0	GGGAATGTCCTCTTGCCACTTGGACTTCTCT	1	2	11	AA2	1.0	.
chr22	22156660	22156685	chr22:22156660-22156685	0	AAACTTGTGTCAGAGGGGACATTCTT	1	2	6	AD2	1.0	.
chr22	22158513	22158543	chr22:22158513-22158543	0	AGGCTAGCCTCCAGAACTGTGAGACAATACA	1	3	11	ACD2	-	.
chr22	22165408	22165438	chr22:22165408-22165438	0	GGGCTTTCTCTGAAACTGTAGGAGCATTTTT	1	2	11	AA2	-	.
chr22	22166849	22166868	chr22:22166849-22166868	0	GAGCATGGCAGGGCTAGTTT	4	2	0	CD	-	.
chr22	22170114	22170134	chr22:22170114-22170134	0	AGACAAGTCAAGGACAACTTG	1	3	1	ACC1	-	.
chr22	22170934	22170958	chr22:22170934-22170958	0	GAGGTACTCCACATGAGGCATGTTT	2	2	5	AA1	-	.
chr22	22173363	22173382	chr22:22173363-22173382	0	CACAATGCTTGAACTAGTCT	3	3	0	ACD1	-	.
chr22	22173620	22173648	chr22:22173620-22173648	0	GGGGTTGTTTTTTTCTTGTAAATTTGTTT	1	2	9	AA2	1.0	.
chr22	22178538	22178564	chr22:22178538-22178564	0	CAGCAGGCTGCACTGTGGGACTTGCCT	1	3	7	BCC2	1.0	.
chr22	22183031	22183056	chr22:22183031-22183056	0	TAGCTAGCTAGATAGATAGCTAGCTA	1	4	6	CCCC	-	.
chr22	22183071	22183092	chr22:22183071-22183092	0	TAGCTAGCTAGCTAGCTAGCTA	1	4	2	CCCC	-	.
chr22	22183180	22183203	chr22:22183180-22183203	0	GAACAAGTTTGCTAGGCCAAGCTC	1	1	4	D2	-	.
chr22	22184855	22184880	chr22:22184855-22184880	0	GAACATGTCTGTCCAATAATAAGCTA	1	3	6	ACC2	-	.
chr22	22185424	22185446	chr22:22185424-22185446	0	AGGCTAGCCTGGGTAACATGGCC	1	2	3	CD	-	.
chr22	22185475	22185503	chr22:22185475-22185503	0	AAGCTAGCTGGGCATGGTGGTGCATGCCA	1	3	9	CCD2	-	.
chr22	22189019	22189047	chr22:22189019-22189047	0	AAACTTCTCCGAGCTAAAGGAGGAAGTTT	1	2	9	AA2	2.0	.
chr22	22193107	22193135	chr22:22193107-22193135	0	AAACAAATTTACAAGAAAAAAACAACCCC	1	2	9	AA2	-	.
chr22	22193373	22193392	chr22:22193373-22193392	0	AAACTAGTTCAAGCATTGTG	3	3	0	ACD2	1.0	.
chr22	22194850	22194869	chr22:22194850-22194869	0	GAGCAATTTCAGGCATTCTT	1	2	0	AA2	1.0	.
chr22	22196321	22196344	chr22:22196321-22196344	0	GAGCATCTCTACCTGGGCCAGTCT	1	2	4	AB2	1.0	pELS,CTCF-bound
chr22	22196724	22196755	chr22:22196724-22196755	0	GAGCATGTCTTCAGCTACTAAGAAGCTTGGCT	2	1	12	D1	2.0	pELS,CTCF-bound
chr22	22198174	22198200	chr22:22198174-22198200	0	AGGCTGTCTCAGGGGGTGAGCATGTCT	2	2	7	AB1	1.0	pELS
chr22	22199700	22199728	chr22:22199700-22199728	0	GAGCCAGCCCAGGGGCAGGGGACATGTTA	1	2	9	BC2	-	pELS,CTCF-bound
chr22	22200699	22200720	chr22:22200699-22200720	0	GAACTTGTCCTGGAACTTCCCC	1	1	2	A1	-	.
chr22	22201948	22201979	chr22:22201948-22201979	0	AAACATGTTCTGGTACCAGCAGAAGCTAGGGA	1	3	12	CDD3	1.0	pELS,CTCF-bound
chr22	22202205	22202232	chr22:22202205-22202232	0	AAGCTTGTCATTTTTACTGAACTGGTTA	1	3	8	BCC1	2.0	pELS,CTCF-bound
chr22	22208869	22208898	chr22:22208869-22208898	0	GAACATGATTTTTGAAAAAACAGCATGTTT	1	2	10	CD	-	dELS
chr22	22213615	22213644	chr22:22213615-22213644	0	AAACAAGTGCTGCCATCTGGAGAAAAGTTC	1	2	10	AD2	2.0	.
chr22	22220804	22220825	chr22:22220804-22220825	0	GAGCAAGGCTTGAGGCTACTTC	1	2	2	AD2	-	.
chr22	22223785	22223812	chr22:22223785-22223812	0	GGCCTTGCTCTTGGGGACAGCCTTGCTC	1	2	8	DD2	-	.
chr22	22225180	22225212	chr22:22225180-22225212	0	CAACATGCTAGCCATTTCCTACTAAACTAACTC	1	3	13	ACC1	-	.
chr22	22227599	22227618	chr22:22227599-22227618	0	AGGCATGCTCCACCATGCCC	4	2	0	CD	1.0	.
chr22	22227980	22228012	chr22:22227980-22228012	0	GAACATGATCAAAATTCTTCAAAGTGCTTGCTT	1	2	13	DD2	-	.
chr22	22229996	22230016	chr22:22229996-22230016	0	AGACTTGTTTTGAACATGTTT	3	0	1	0	-	.
chr22	22235343	22235368	chr22:22235343-22235368	0	TTACTAGCCTGCAAAGTAGCTTGTTT	1	3	6	CCD1	-	.
chr22	22237594	22237621	chr22:22237594-22237621	0	AGACCAGCCTGGGCGACAAAGCAAGACC	1	2	8	BD3	2.0	.
chr22	22238779	22238811	chr22:22238779-22238811	0	GGACAGGTCTGAGATCAGGGTGCCAGCATGCTT	1	2	13	BC2	1.0	.
chr22	22240196	22240218	chr22:22240196-22240218	0	CACCATGTTGGCCAGGCTAGTCT	1	3	3	CCD1	-	.
chr22	22246480	22246505	chr22:22246480-22246505	0	AAACATGTCAACAAAGAGGCATGGCT	1	2	6	CD	1.0	pELS
chr22	22248704	22248723	chr22:22248704-22248723	0	TAGATAGTTTAAACTTGTTT	3	2	0	AC3	-	.
chr22	22248899	22248918	chr22:22248899-22248918	0	AGGCTGGCTCAGGCTTGGTC	1	2	0	BD2	-	dELS,CTCF-bound
chr22	22249154	22249184	chr22:22249154-22249184	0	TAACTTCCTCCACTGTGCAAACAGCATGTTT	1	3	11	ACC2	1.0	dELS,CTCF-bound
chr22	22255344	22255374	chr22:22255344-22255374	0	TGACATGCTCACAAAGCACACAAACACGTAT	1	3	11	BCD2	1.0	.
chr22	22264181	22264212	chr22:22264181-22264212	0	AATCTTGCTTCTCTCACAGCCAGTGCTTGCTT	1	2	12	DD2	-	.
chr22	22270127	22270147	chr22:22270127-22270147	0	CGGCAAGCTGGGACCTAGTTT	1	3	1	CCD2	1.0	.
chr22	22270768	22270799	chr22:22270768-22270799	0	AGACATACCCCTCCTTACAAATAAAAATGTTC	1	2	12	AA2	-	.
chr22	22270851	22270879	chr22:22270851-22270879	0	AATCATCCTTATGCCAGAAAGACTTGTTT	2	2	9	AD1	1.0	.
chr22	22275065	22275095	chr22:22275065-22275095	0	CAAATTGTTCATGAAGGGAAAAAGCATGTTG	1	3	11	ACC1	-	.
chr22	22282333	22282356	chr22:22282333-22282356	0	TGCTTTGTTTACCTAAGCAAGCCT	1	3	4	ACD1	-	.
chr22	22283932	22283964	chr22:22283932-22283964	0	TAGCATTTCTATATATTGATAGTAAACTAGCTG	1	3	13	ACC2	-	.
chr22	22284411	22284434	chr22:22284411-22284434	0	AGACAAAGTTATAAAAACTTGCCT	1	2	4	AD1	-	.
chr22	22289534	22289559	chr22:22289534-22289559	0	GGGCAAGACCAGGGCAGGGCAAGACC	1	2	6	DD2	1.0	.
chr22	22289829	22289855	chr22:22289829-22289855	0	AGGCAAGGCCAGGGAGAAGGCAAGGCC	1	2	7	DD2	-	.
chr22	22291213	22291238	chr22:22291213-22291238	0	GGGCAAGTCCTTGGCAGGGCCAGGTT	1	2	6	BD1	2.0	.
chr22	22292558	22292578	chr22:22292558-22292578	0	GGACATGTCCAAGGCCAGTGC	2	2	1	BD1	-	.
chr22	22293508	22293528	chr22:22293508-22293528	0	GAGCATGTCCAGGGCAGGGCC	2	2	1	BD4	2.0	pELS
chr22	22294165	22294185	chr22:22294165-22294185	0	GGGCAGGTCCAGGGCAGGTCC	1	2	1	BB2	-	.
chr22	22294336	22294356	chr22:22294336-22294356	0	AAGCAGGGCCAGGACATGTCC	2	2	1	BD1	1.0	.
chr22	22295512	22295539	chr22:22295512-22295539	0	GAACTCGCCCCCGCTCCACGGCTAGTCC	1	2	8	BC2	2.0	.
chr22	22296616	22296643	chr22:22296616-22296643	0	GAAAAAGTCTCCCAGTAAAGAAAAGCCC	1	2	8	AA2	-	.
chr22	22303680	22303708	chr22:22303680-22303708	0	GGACATGTCTGTTATTTTTATTCTAGTTT	1	2	9	DD1	1.0	.
chr22	22304862	22304881	chr22:22304862-22304881	0	AGGCATGACTAGGCTAACTC	3	2	0	AD2	-	.
chr22	22310341	22310360	chr22:22310341-22310360	0	GGGCCAACTCAGGCTTGCCC	3	2	0	AB1	-	.
chr22	22310849	22310871	chr22:22310849-22310871	0	TAACTTGTTCATCCTACATGTCT	1	3	3	CCD2	-	.
chr22	22313202	22313230	chr22:22313202-22313230	0	GGGCAACTCAGATTCTCCAGAGCTAGTCC	1	2	9	AC1	-	.
chr22	22314092	22314113	chr22:22314092-22314113	0	GGACATGCTCCCGAAGTGGTCC	2	2	2	AB1	2.0	.
chr22	22317381	22317413	chr22:22317381-22317413	0	ACACAAGTCTCAGTTAACTCAGAAAGCTTATTT	1	2	13	AD3	1.0	.
chr22	22324619	22324650	chr22:22324619-22324650	0	AGCCTTGTTCAAAGGTGTCACAGGACTTTTTC	1	2	12	AD3	1.0	.
chr22	22326616	22326635	chr22:22326616-22326635	0	AAGATAGTTTGAATTTGTCT	1	2	0	AA2	1.0	.
chr22	22326866	22326887	chr22:22326866-22326887	0	GAACAAGCTCCTGGACTTCTTG	1	2	2	AC3	-	.
chr22	22328340	22328371	chr22:22328340-22328371	0	TGGCATGTTTCTGGATCCTTGAAAGCATCACC	1	3	12	ACD2	1.0	.
chr22	22328524	22328556	chr22:22328524-22328556	0	AAACATTCTCTTGCCATTTGTTGAGGCTTCTTT	1	2	13	AA2	-	.
chr22	22332987	22333010	chr22:22332987-22333010	0	CACCCAGTTTCATAAAACAAGTTC	1	3	4	BCD1	1.0	.
chr22	22336040	22336072	chr22:22336040-22336072	0	AAACAAATTTACAAGAAATAAACAAACAACCCC	1	2	13	AA2	-	.
chr22	22338757	22338786	chr22:22338757-22338786	0	AAGCTGGCTTCAAAAGAACAAAAATTGTTT	1	2	10	AB2	1.0	.
chr22	22344899	22344918	chr22:22344899-22344918	0	AGTCAAGCCTGGGGAAGCCC	2	2	0	AD2	-	.
chr22	22345295	22345317	chr22:22345295-22345317	0	GGACATGGCTCTCAGACTTATCC	1	2	3	AD2	-	.
chr22	22345501	22345529	chr22:22345501-22345529	0	CATTAAGCTCTTAATAAATAAACTTGTTT	1	3	9	ACD1	-	.
chr22	22346701	22346732	chr22:22346701-22346732	0	GGACAAGCTTCATTCCTCTCTGAAACAAGCCT	2	0	12	0	-	.
chr22	22363755	22363777	chr22:22363755-22363777	0	AGGCTTGTCCTTGAGGCATCTAC	1	2	3	AD4	1.0	dELS
chr22	22367011	22367034	chr22:22367011-22367034	0	GAGCCTGTTTCTGTGAACAGGTTT	1	2	4	BB2	1.0	.
chr22	22368129	22368150	chr22:22368129-22368150	0	AAACATATTTAAAGACATTTCC	1	2	2	AA2	1.0	.
chr22	22370162	22370187	chr22:22370162-22370187	0	AGACATGCCAGATCCCAAGATAGCCT	1	2	6	AC2	2.0	pELS
chr22	22370440	22370471	chr22:22370440-22370471	0	AAACTTTTTTTGCATATTACTGAAGTTTGTTT	1	2	12	AA2	-	.
chr22	22373292	22373317	chr22:22373292-22373317	0	AAGCAAGTTGATAATGAAGCAAATTC	1	2	6	AC2	1.0	dELS
chr22	22379669	22379694	chr22:22379669-22379694	0	AATTATGTTTTCTGTTAAGCTTGTTG	1	3	6	ACD1	1.0	.
chr22	22380255	22380281	chr22:22380255-22380281	0	GGGCTGGTCCCCGCTCTGGGCTTGATC	1	2	7	BD2	4.0	.
chr22	22382063	22382090	chr22:22382063-22382090	0	AGGCTTCTTTCACTCTGCACACTTGCTT	1	2	8	AD2	1.0	.
chr22	22383209	22383233	chr22:22383209-22383233	0	GTACAAGTTCTTTTGAAAATTGTTT	1	2	5	AD2	-	.
chr22	22383866	22383894	chr22:22383866-22383894	0	AGATTTGTTCCTTTTGCTTAGTCTTGCTT	1	2	9	AD2	-	.
chr22	22384290	22384319	chr22:22384290-22384319	0	GAACTTATTTACAGTTCTAGGAGCTTTTTC	1	2	10	AA2	-	.
chr22	22385860	22385889	chr22:22385860-22385889	0	GTACGAGTTTATAGATGCGCAAACATGTTT	2	2	10	BD4	-	.
chr22	22387315	22387338	chr22:22387315-22387338	0	AAACAGGCTTAACTGGGAAAGCCT	1	2	4	AB2	-	dELS,CTCF-bound
chr22	22395300	22395331	chr22:22395300-22395331	0	AAACTGGTTCCAGCAGAAACCTGGACAAGCAC	1	2	12	BD2	4.0	.
chr22	22401217	22401245	chr22:22401217-22401245	0	CATCTTGTTGGACTTCTGAGGACTTGCCC	1	3	9	CCD1	2.0	dELS
chr22	22403125	22403155	chr22:22403125-22403155	0	GAATAATTTCTATCATCTTTCAGACATGCCC	2	2	11	AA1	1.0	.
chr22	22406223	22406243	chr22:22406223-22406243	0	GGAGATGCTCAAGGCTGGCCT	2	2	1	AB3	1.0	.
chr22	22406357	22406388	chr22:22406357-22406388	0	AGACTTGTTCAAAGGTGTCACAGGACTTTTTC	1	1	12	A1	1.0	.
chr22	22408045	22408064	chr22:22408045-22408064	0	AAGATAGTTTGAATTTGTCT	1	2	0	AA2	-	.
chr22	22408324	22408355	chr22:22408324-22408355	0	GTACATCTTCTTGGATTTCTGAGGACTTGCCC	2	2	12	AD1	-	.
chr22	22412785	22412813	chr22:22412785-22412813	0	AGATTTGTTATTTTTGTGTAGACTTGTTT	1	2	9	AC1	1.0	.
chr22	22414998	22415021	chr22:22414998-22415021	0	GAGCTTCTCTAAGAGAGCTACCCT	1	2	4	AA2	-	.
chr22	22415557	22415577	chr22:22415557-22415577	0	GGGCTTGTCCTGGAGCAGTCT	1	2	1	AB1	-	dELS
chr22	22417242	22417268	chr22:22417242-22417268	0	GAACTTGCTGAATCCCCAAGCAACCCA	1	3	7	ACC1	-	.
chr22	22417498	22417519	chr22:22417498-22417519	0	AGACTTGCTGGGTGGCTAGACC	1	3	2	CCD1	-	.
chr22	22421735	22421756	chr22:22421735-22421756	0	GAGCTTGTTTCTGAGAATGCCA	1	2	2	AC1	1.0	.
chr22	22422495	22422518	chr22:22422495-22422518	0	GAAAATGCTCGCTTTAGCTAGCTG	1	3	4	ACC1	1.0	.
chr22	22424000	22424024	chr22:22424000-22424024	0	GATCTTTTCTCTACAAAACATGTTT	2	2	5	AD1	-	.
chr22	22424041	22424069	chr22:22424041-22424069	0	GAATTAGCCAGGCGTAGTGTGGCATGCTT	1	3	9	ACC1	1.0	.
chr22	22424407	22424435	chr22:22424407-22424435	0	AGACCAGCCCGGCCAACATGGAAAAGCCC	1	2	9	AB2	-	.
chr22	22430813	22430833	chr22:22430813-22430833	0	AAGCTTGTTTTTAGCTTATTA	1	3	1	ACC1	1.0	.
chr22	22431382	22431408	chr22:22431382-22431408	0	GGGCTGGTCCCTGCTATGGGCTTGATC	1	2	7	BD2	1.0	pELS,CTCF-bound
chr22	22433598	22433630	chr22:22433598-22433630	0	GGACAAGTGTTGCTTTGTCACATAAATAAGTTC	1	2	13	AD2	-	.
chr22	22435005	22435033	chr22:22435005-22435033	0	AGATTTGTTCCTTTTGCTTAGTCTTGCTT	1	2	9	AD2	-	.
chr22	22436009	22436035	chr22:22436009-22436035	0	GGGCTTTTCTTACCATAAGGTATGTCT	1	2	7	AA2	-	.
chr22	22439655	22439679	chr22:22439655-22439679	0	CAGCTACCCTCCAGTGAGCATGTTA	1	3	5	ACC2	-	.
chr22	22445898	22445928	chr22:22445898-22445928	0	GAACTAGTTTACAGTCTCAGTAAACTATTGC	1	2	11	AD4	-	.
chr22	22452580	22452605	chr22:22452580-22452605	0	AGATATGCTTAGAACTGAAGAAGCCC	1	2	6	AA2	1.0	.
chr22	22452957	22452976	chr22:22452957-22452976	0	TGACATGCCCAAACATACCT	3	2	0	AC2	-	.
chr22	22456330	22456354	chr22:22456330-22456354	0	GCACATGTCATTAAAAAGCTAGCCC	1	2	5	CD	1.0	.
chr22	22456452	22456474	chr22:22456452-22456474	0	AAACTAGTTTTAGAGACTCGACT	1	2	3	BD4	-	.
chr22	22459097	22459123	chr22:22459097-22459123	0	AAACTAACCCTCCCACGAAACTACCCT	1	2	7	AA2	1.0	.
chr22	22461169	22461189	chr22:22461169-22461189	0	CGACTTGTCCTAAACATCCTT	1	2	1	AC2	1.0	.
chr22	22466500	22466531	chr22:22466500-22466531	0	TGACATGCCACATCTGAATGAGAAGCATCTCT	1	3	12	ACC1	1.0	.
chr22	22466754	22466782	chr22:22466754-22466782	0	AAGCAAGACTAAGCAAAAAGAACAAATCT	1	2	9	AD2	-	.
chr22	22474636	22474667	chr22:22474636-22474667	0	GGGCTTGCCTAGGAAATACAGTAGAAATGTCA	1	2	12	AC1	1.0	CTCF-only,CTCF-bound
chr22	22475310	22475342	chr22:22475310-22475342	0	AAACAAGCTCCTTATTTTATATAAAAAATTTTT	2	2	13	AA1	1.0	.
chr22	22475790	22475819	chr22:22475790-22475819	0	AGGCTTGACCTCCCAGGTTCAAGCTATCCT	1	2	10	AD2	1.0	.
chr22	22477030	22477058	chr22:22477030-22477058	0	AGACTAGCCTGACCAACATGGAGATACCC	2	2	9	AA1	-	.
chr22	22479159	22479191	chr22:22479159-22479191	0	GGTGTAGCTTAAAATGAAGTGAGGAACATGTTA	1	3	13	ACD1	-	dELS
chr22	22481552	22481583	chr22:22481552-22481583	0	ATGCTTGCCCTAAAGCTAAGAAAGACTTGTGT	1	2	12	DD3	-	.
chr22	22484699	22484719	chr22:22484699-22484719	0	GAAATTGACTCAAGCTAGCTC	1	2	1	AD1	-	.
chr22	22486466	22486493	chr22:22486466-22486493	0	GGGCTTCTTCCCCTTGGGAAACTTGCTT	1	1	8	A2	-	.
chr22	22488580	22488599	chr22:22488580-22488599	0	GGTCTTGTTTTGACTTGTTA	3	3	0	CCD1	1.0	.
chr22	22494389	22494410	chr22:22494389-22494410	0	TAATAAGTTAATGAACAAGTTC	1	3	2	ACC1	1.0	.
chr22	22496622	22496652	chr22:22496622-22496652	0	AGAGTTATTTGTGGGGGTGGGGGACAAGTTT	1	2	11	AA1	1.0	.
chr22	22502357	22502379	chr22:22502357-22502379	0	AAACTTGTACTTTGGAAAAGTTT	1	2	3	AD2	2.0	.
chr22	22509421	22509452	chr22:22509421-22509452	0	AATAAAGTTTTATTGGAACAACAAACATGCCC	1	2	12	AD4	2.0	.
chr22	22514839	22514858	chr22:22514839-22514858	0	GGTCTTGTTTTGACTTGCTA	3	3	0	CCD1	1.0	.
chr22	22516432	22516463	chr22:22516432-22516463	0	AAGCTAGTCTGCTCTATCTTTTAAAGATATCC	2	2	12	AA1	-	.
chr22	22517842	22517864	chr22:22517842-22517864	0	AACCTTGTTATATCAGCATGTTT	1	3	3	CCD1	1.0	.
chr22	22520025	22520048	chr22:22520025-22520048	0	GAACAAGTTTGCCAGCTCTAGTTT	1	2	4	DD1	1.0	.
chr22	22521914	22521933	chr22:22521914-22521933	0	AGACTAGCCTGGGCAACCTG	3	2	0	AC3	2.0	.
chr22	22522181	22522207	chr22:22522181-22522207	0	GGGCTGGCTCAGGTATAAAGCAGGCCC	1	2	7	BB2	-	.
chr22	22523276	22523295	chr22:22523276-22523295	0	AAGCTTGTCACAATATGTTT	3	3	0	ACC2	-	.
chr22	22525537	22525569	chr22:22525537-22525569	0	AGTCTTGCTCTCCATGTCTTTTTTGACATGCCC	1	2	13	CD	-	.
chr22	22526228	22526253	chr22:22526228-22526253	0	AAACAAATTTCTGTAGGGACAAGGTC	1	2	6	AD2	-	.
chr22	22535561	22535592	chr22:22535561-22535592	0	GTACAAGTTTTTATTAATTTAAAAACAAGGCT	1	2	12	DD3	-	.
chr22	22536092	22536114	chr22:22536092-22536114	0	AAACTACCTTTGGGAGCATCTCC	1	2	3	AA2	-	.
chr22	22537218	22537248	chr22:22537218-22537248	0	CAACATGCTCAGCCTCCTTCATGAGATGCCC	1	3	11	ACC2	-	.
chr22	22537292	22537312	chr22:22537292-22537312	0	AGGCTTTTACCAGGCATGCCC	2	2	1	AD1	1.0	.
chr22	22540751	22540781	chr22:22540751-22540781	0	AAAGTAGTTTTTTTGAGACAGGATCTTGCTC	1	2	11	AD2	-	.
chr22	22545904	22545923	chr22:22545904-22545923	0	AGACTAGCCTGGGCAACATA	2	3	0	ACD2	3.0	.
chr22	22547918	22547947	chr22:22547918-22547947	0	CTGAATGTTTTTTCCTCACTGAACATGTTT	1	3	10	ACD1	1.0	.
chr22	22548201	22548222	chr22:22548201-22548222	0	TGGCATGCAGATAGGCAAGCCT	1	3	2	CCD2	2.0	dELS,CTCF-bound
chr22	22549594	22549621	chr22:22549594-22549621	0	AGACGTGTTAACTGGTAGTGACTTGCTC	1	3	8	BCC1	3.0	.
chr22	22549685	22549712	chr22:22549685-22549712	0	GGGCTTGCTCTGGTCTGCAGAGAAATCT	1	2	8	AA1	-	.
chr22	22551029	22551052	chr22:22551029-22551052	0	CCACAAGTCTCCGTGGGCTTGTCC	1	2	4	CD	-	.
chr22	22554822	22554848	chr22:22554822-22554848	0	GAGTAAGTCCAACAGTTAGGGAAGCTT	1	2	7	AA2	1.0	.
chr22	22557734	22557766	chr22:22557734-22557766	0	GAGGTCGCCCAGAGAGTCGAGAGGGGCTTGTTT	1	2	13	AB1	-	pELS
chr22	22561099	22561126	chr22:22561099-22561126	0	AGACTAGCCTGAGTGATATAGCAAGACC	1	2	8	CD	-	.
chr22	22561170	22561193	chr22:22561170-22561193	0	GAAATAGCCCTGCAAGACATTCCT	1	2	4	AA2	-	.
chr22	22568845	22568870	chr22:22568845-22568870	0	TGACACGCTGATTTCAAAACATGCCT	1	3	6	BCC2	1.0	.
chr22	22569147	22569170	chr22:22569147-22569170	0	GCAAATGCTCTCCTGAACTTGCCT	1	2	4	AD4	-	.
chr22	22570858	22570886	chr22:22570858-22570886	0	AAGCTTCCCCCTGGGCTGAAAAAAAGCTT	1	2	9	AA2	1.0	.
chr22	22574351	22574376	chr22:22574351-22574376	0	TGGGAAGTTTTTTTTCTAACATGCCT	1	3	6	ACC1	-	.
chr22	22576126	22576152	chr22:22576126-22576152	0	GAACTAGTCTTTCTTTCAAACCATTTT	1	2	7	AB1	1.0	.
chr22	22576284	22576309	chr22:22576284-22576309	0	TGACTAGGCTGCCCTGGGACAAGCTA	1	3	6	CCD2	-	.
chr22	22579774	22579794	chr22:22579774-22579794	0	AGACAAGTCTGGGGGTAGGCC	1	2	1	AD1	-	.
chr22	22586680	22586706	chr22:22586680-22586706	0	AGACTTGTTTTGTGACCAAACATGAGC	1	2	7	DD4	-	.
chr22	22596519	22596546	chr22:22596519-22596546	0	AAAAAAGTCAGAGGCAAAAGACATGTTA	1	3	8	ACC1	1.0	.
chr22	22603605	22603626	chr22:22603605-22603626	0	TAACTTGTCTAGAGATTAGCCT	1	2	2	AC2	1.0	.
chr22	22604088	22604110	chr22:22604088-22604110	0	AGGCATTCTGTGTGAACTAGTCA	1	3	3	ACC2	-	.
chr22	22605272	22605293	chr22:22605272-22605293	0	GGACAAATTCATGAGCAGGTCT	1	2	2	AB2	-	.
chr22	22609493	22609518	chr22:22609493-22609518	1	GAACTGCCTCCACCAAGGGCATGCCC	2	2	6	AB1	-	dELS
chr22	22610419	22610444	chr22:22610419-22610444	0	GAGCAAGTTCAGAAAGGAACATACTC	2	1	6	A1	-	.
chr22	22613453	22613485	chr22:22613453-22613485	0	GGGCAAGCTAAAAAATTTATGATTGGCCAGCCT	1	3	13	BCC2	1.0	.
chr22	22619504	22619531	chr22:22619504-22619531	0	AAGCTTGCTCTAAGCAGTGACCATGACT	1	2	8	DD1	-	.
chr22	22619700	22619724	chr22:22619700-22619724	0	AGAAATGTCTCCAGAGAGCTTGGTT	1	2	5	AD3	1.0	.
chr22	22619780	22619802	chr22:22619780-22619802	0	GAACCAGTTCTCTGAGCTAACCC	1	2	3	AB3	2.0	.
chr22	22620064	22620092	chr22:22620064-22620092	0	GAACAAACCTTTCCAGAAGGGGCAAATTT	1	2	9	AA2	1.0	.
chr22	22621249	22621278	chr22:22621249-22621278	0	TGGTTTGCCCTACAGATTTTAAACTTGCTA	1	3	10	ACC1	-	.
chr22	22621392	22621412	chr22:22621392-22621412	0	AAACTAGCTAGTAACTTACTT	1	3	1	ACC1	2.0	.
chr22	22623828	22623848	chr22:22623828-22623848	0	AGACTAGTCTTGAACTTCTGA	1	3	1	ACD2	1.0	.
chr22	22625708	22625734	chr22:22625708-22625734	0	GAGCATGCCACCATGCCTGGCTAATTT	1	3	7	ACC1	1.0	.
chr22	22628007	22628032	chr22:22628007-22628032	0	AAGAATGTCTCCTGTTTAACATGTTT	1	2	6	AC2	1.0	.
chr22	22629441	22629464	chr22:22629441-22629464	0	GGACAAGCTCCTGCAGGCTAGCTG	1	1	4	C1	-	.
chr22	22631236	22631255	chr22:22631236-22631255	0	AAACCAGCTCAGGAATGTCC	2	2	0	AB2	-	.
chr22	22633808	22633832	chr22:22633808-22633832	0	GAGCCTGTCCTGGAAGGCCTTGCCC	1	2	5	BD2	1.0	.
chr22	22633994	22634015	chr22:22633994-22634015	0	AAGCATGGTTTCAAACATGACC	2	2	2	DD2	-	.
chr22	22634486	22634516	chr22:22634486-22634516	0	TGACAAGCCTAAACTGCGCAAGGACTCGTGT	1	3	11	BCD2	-	.
chr22	22635271	22635301	chr22:22635271-22635301	0	GAGCAAGCTCCCTGCCAACCCCAGCCAGCCC	1	2	11	BC1	-	.
chr22	22635472	22635491	chr22:22635472-22635491	0	GGACTTGCCTAGGTTTGCAT	2	2	0	AD1	1.0	.
chr22	22637097	22637117	chr22:22637097-22637117	0	CAGCTTGCTGATGACTTGTTT	1	3	1	CCC	-	.
chr22	22645457	22645488	chr22:22645457-22645488	0	AATCAAGCTCCTGACCATCCTCAAACCTGCCC	1	2	12	BD2	-	.
chr22	22648001	22648020	chr22:22648001-22648020	0	GAACTAGCCTCAGCATCTTC	3	2	0	AC1	-	.
chr22	22648369	22648396	chr22:22648369-22648396	0	GAGCAAGCCCAGAGTGAAACCCAAGCTT	1	2	8	DD1	-	.
chr22	22648780	22648811	chr22:22648780-22648811	0	AAACAGGTTTTTATGCCTGTGGAGTCAAGTCC	1	2	12	BD2	2.0	.
chr22	22658527	22658551	chr22:22658527-22658551	0	AAACATGTTTATGTGTGGCAAGCAA	1	3	5	CCD1	-	.
chr22	22659802	22659834	chr22:22659802-22659834	0	AGACATTTCTGAATGAAATGTGCAGAGATGCCT	1	2	13	AA2	1.0	.
chr22	22660266	22660294	chr22:22660266-22660294	0	GAATTTGCTTATTTCACAGCAACAAGTTC	1	2	9	AC2	-	.
chr22	22662935	22662966	chr22:22662935-22662966	0	TTATATGTCTAATGTGGTGACTAGACTAGCCT	1	3	12	ACD1	-	.
chr22	22663776	22663801	chr22:22663776-22663801	0	AGAAATGCCTGTTAGCAAACTTTCCC	1	2	6	AA2	1.0	.
chr22	22665858	22665879	chr22:22665858-22665879	0	GGATCAGCTCCTGGACTTGCCC	1	2	2	AB4	1.0	.
chr22	22669329	22669361	chr22:22669329-22669361	0	AAACAAGGCTGTGTGGGAGACCGTGACTTGTCA	1	3	13	CCD2	1.0	.
chr22	22670049	22670068	chr22:22670049-22670068	0	CAACTAGCCCAGAGTTGTCA	2	3	0	ACC2	2.0	.
chr22	22674271	22674296	chr22:22674271-22674296	0	AGAATTGCCCATTTCAGAGTATGTTT	1	2	6	AA2	-	.
chr22	22678301	22678326	chr22:22678301-22678326	0	GGACTTGGTGGAACAAGGGCTTGTTG	1	3	6	CCD2	-	.
chr22	22679050	22679071	chr22:22679050-22679071	0	AGGCTTGGCCACACACTTGCTC	1	2	2	DD2	1.0	.
chr22	22679624	22679648	chr22:22679624-22679648	0	GGACCTGCCCAGGAAAGGCAAGTAT	1	2	5	BD3	1.0	.
chr22	22679866	22679891	chr22:22679866-22679891	0	AGTCAAGCCCATGTGGGGTCAAGCTC	1	2	6	DD2	-	.
chr22	22680515	22680543	chr22:22680515-22680543	0	AGACTTGCATTTCTTGGATGAACAAATCT	1	2	9	AD2	-	pELS
chr22	22681434	22681457	chr22:22681434-22681457	0	AGACAAGCGTCCTGGGACATTCTC	1	2	4	AD2	-	dELS
chr22	22687567	22687588	chr22:22687567-22687588	0	AGACATCCATGCAGGCATGTCC	2	2	2	AD1	-	.
chr22	22687842	22687871	chr22:22687842-22687871	0	GAACATGCCCTATCCTGGAAGACATTGTCC	2	2	10	AD1	-	pELS,CTCF-bound
chr22	22688439	22688468	chr22:22688439-22688468	0	GAGGCTGCCTGATGTCCACAGAACAAGTCA	1	3	10	ABC1	-	.
chr22	22688639	22688658	chr22:22688639-22688658	0	GAACATCCTTGAGCATCTTT	1	2	0	AA2	-	.
chr22	22688985	22689013	chr22:22688985-22689013	0	AAACTTACTTGGGCCTCGTGACCTAGTCC	1	2	9	AD2	-	.
chr22	22691130	22691160	chr22:22691130-22691160	0	AGTCATGTTTCCCAATTGCACAAGAATGTCT	1	2	11	AD2	2.0	.
chr22	22696213	22696232	chr22:22696213-22696232	0	AGACTTTCCTGGACTTCTTT	1	2	0	AA2	-	.
chr22	22698475	22698502	chr22:22698475-22698502	0	AGACTTCCTCCTTGCTCTGAAGATGCTT	1	2	8	AA2	4.0	pELS,CTCF-bound
chr22	22699949	22699974	chr22:22699949-22699974	0	GGACTTGGTGGAACGAGGGCTTGTTG	1	3	6	CCD2	1.0	pELS,CTCF-bound
chr22	22701842	22701863	chr22:22701842-22701863	0	GGATCAGCTCCTGGACTTGCCC	1	2	2	AB4	-	.
chr22	22704917	22704936	chr22:22704917-22704936	0	GAGCAGGTCTGGCCAAGTTC	1	2	0	BD2	-	.
chr22	22706343	22706362	chr22:22706343-22706362	0	TAACCTGCTTCAGCAAGCCC	3	3	0	BCC1	1.0	.
chr22	22712775	22712803	chr22:22712775-22712803	0	GAGCTTGTCTGGGACAGCAGGGCAAGGGA	1	3	9	CDD3	9.0	.
chr22	22713986	22714011	chr22:22713986-22714011	0	GGACATCTCTATTGCAGAGTTAGCTT	1	2	6	AA2	1.0	.
chr22	22719437	22719457	chr22:22719437-22719457	0	GAGTTAGTTTAGGACTTGCGC	1	2	1	AD3	3.0	.
chr22	22724980	22725009	chr22:22724980-22725009	0	GAACACGTTTTGTATTGAGGGGCCATGCCC	1	2	10	BD2	1.0	.
chr22	22726641	22726668	chr22:22726641-22726668	0	AAATTTATTTTAAAAGATAAGCTTGTCT	1	2	8	AA1	1.0	.
chr22	22731718	22731742	chr22:22731718-22731742	0	AGGTAAGTCCACCCAGGGCCTGCTT	1	2	5	AB2	-	.
chr22	22733234	22733261	chr22:22733234-22733261	0	GGACTTCTTTTTGTTTTCAGGCTTGTGC	1	2	8	AD2	2.0	.
chr22	22736318	22736344	chr22:22736318-22736344	0	GGTCTTTCCTTGGATAAGAACATGCTC	2	2	7	AD1	1.0	.
chr22	22736369	22736389	chr22:22736369-22736389	0	GGGTTTGCCCAAGACAACCCT	1	2	1	AA2	-	.
chr22	22739770	22739796	chr22:22739770-22739796	0	AGAATAGCTTTGCTCAAAGAATTGCCC	1	2	7	AA2	1.0	.
chr22	22743258	22743283	chr22:22743258-22743283	0	GGACTTGGTGGAACGAGGGCTTGTTG	1	3	6	CCD2	-	.
chr22	22745341	22745362	chr22:22745341-22745362	0	GGGCCAGCTCCTGGACTTGCCC	2	1	2	B1	-	.
chr22	22748207	22748228	chr22:22748207-22748228	0	AGACATCCATGCAGGCATGTCC	2	2	2	AD1	2.0	.
chr22	22752571	22752601	chr22:22752571-22752601	0	AGGGATGCCCTGGTGTGGAAGGAACAAGGCC	1	2	11	AD3	1.0	dELS,CTCF-bound
chr22	22758082	22758107	chr22:22758082-22758107	0	AGAAATGCCTGTTAACAAACTTTCCC	1	2	6	AA2	1.0	.
chr22	22762672	22762691	chr22:22762672-22762691	0	GAGCAGGTCTGGCCAAGTTC	1	2	0	BD2	-	.
chr22	22764194	22764213	chr22:22764194-22764213	0	TAACCTGCTTCAGCAAGCCC	3	3	0	BCC1	1.0	.
chr22	22769633	22769665	chr22:22769633-22769665	0	AATCTAGTCCTTCCTTCATAAGAGGAAAAGTTT	1	2	13	AD2	-	.
chr22	22773555	22773582	chr22:22773555-22773582	0	TGACATGCTCTAGGTTGAGAGATAGTTG	1	3	8	ACC2	-	.
chr22	22778459	22778485	chr22:22778459-22778485	0	GAATTTGTTTCTCTAAGGGACTTATTT	1	2	7	AA2	-	.
chr22	22785388	22785407	chr22:22785388-22785407	0	AGACATTTTCAGAATAGCCT	1	2	0	AA2	-	.
chr22	22786928	22786953	chr22:22786928-22786953	0	GGACTATCTGGCTCAAAGGCTAGTTA	1	3	6	ACC2	-	pELS,CTCF-bound
chr22	22789558	22789584	chr22:22789558-22789584	0	GGACAAATTCATGAACTGGGCTGGCCC	1	2	7	AB2	-	.
chr22	22798603	22798629	chr22:22798603-22798629	0	AAAATTGTCTGCTCTTAAAACATTTCT	1	2	7	AA2	1.0	.
chr22	22799520	22799541	chr22:22799520-22799541	0	GAAGCTGTTTTCAGGCAAGTCA	1	3	2	ABC1	2.0	.
chr22	22801483	22801502	chr22:22801483-22801502	0	AGGATAGTCTTAGCAAGTTA	3	3	0	ACC1	-	.
chr22	22807308	22807340	chr22:22807308-22807340	0	GAACAAGCATGAAATATCAATAATGACAAGTTT	1	2	13	CD	-	.
chr22	22809352	22809371	chr22:22809352-22809371	0	GGACTTGCCACAACTTTTCT	3	3	0	ACC1	2.0	.
chr22	22809559	22809588	chr22:22809559-22809588	0	AAGCATGTTCCCAGATGTGTTAGCAAGATA	1	3	10	CCD1	-	.
chr22	22810116	22810145	chr22:22810116-22810145	0	AGAAAAGCTCTCCTAGGCTCAGTCTTGTCC	1	2	10	AD2	1.0	pELS,CTCF-bound
chr22	22811620	22811642	chr22:22811620-22811642	0	CAGCTAGTTTGAGTGACATCTTT	1	3	3	ACC1	1.0	PLS
chr22	22815800	22815822	chr22:22815800-22815822	0	GGACAGGTTCACTGGGCTTTCTT	1	2	3	AB2	-	.
chr22	22816632	22816655	chr22:22816632-22816655	0	GGAACAGCCTGAGGAAGCAAGTTA	1	3	4	ABC1	1.0	.
chr22	22829748	22829780	chr22:22829748-22829780	0	AAATATGGCTAGTACGCTATATTAGGCTTGTCC	2	2	13	AD1	2.0	.
chr22	22829856	22829879	chr22:22829856-22829879	0	AAACTTATTTTAAGAAGCTGGTTC	1	2	4	AB2	-	.
chr22	22830328	22830348	chr22:22830328-22830348	0	AAGCAAGCTGGAAGCTTGCAT	1	2	1	CD	-	.
chr22	22833251	22833270	chr22:22833251-22833270	0	AGACAGGCTTAAGGAAGTCT	1	2	0	AB2	-	.
chr22	22833642	22833666	chr22:22833642-22833666	0	GAGCTTGTGCCCCACAAACATGCCT	1	1	5	D2	-	.
chr22	22834529	22834557	chr22:22834529-22834557	0	AAACATGCTGGGAAGTGGAGAGCAAATTG	1	3	9	ACC1	2.0	.
chr22	22836745	22836769	chr22:22836745-22836769	0	GGACTTTCCTGACTCAAGCAATCCT	1	2	5	AA2	-	.
chr22	22838296	22838323	chr22:22838296-22838323	0	AAGCAGGTTTCTATGAAGAGACTTCTCT	1	2	8	AB2	-	pELS
chr22	22844574	22844602	chr22:22844574-22844602	0	AAGCATGACCCATTTACAGGAAAAAGTTT	1	2	9	AD2	1.0	.
chr22	22849180	22849210	chr22:22849180-22849210	0	GGGCATTCCCAGCCTCCTTGCGGAGATGCTC	1	2	11	AA2	-	.
chr22	22852577	22852605	chr22:22852577-22852605	0	GGGCTTGTTTCGCACTCTCAGGAATGCGT	2	2	9	AD1	1.0	.
chr22	22853492	22853517	chr22:22853492-22853517	0	AACCTAGTTTAATTTTGAAATTGTTC	1	2	6	AD2	-	.
chr22	22855306	22855326	chr22:22855306-22855326	0	AGGCAGGACTAAGGCAAGTCC	1	2	1	BD1	-	.
chr22	22856524	22856545	chr22:22856524-22856545	0	AGACAAGGCTGGGGGCAGGCCC	1	2	2	BD2	-	pELS,CTCF-bound
chr22	22859504	22859525	chr22:22859504-22859525	0	AAGTAAGTTAAAAAGCAAGTTT	1	2	2	AC1	-	.
chr22	22860197	22860228	chr22:22860197-22860228	0	AAAAATGTCTGAGAATAATTGTAGATTAGCTC	1	2	12	AA2	-	.
chr22	22863656	22863676	chr22:22863656-22863676	0	GAACAGGCCCCACACAAGTCC	1	2	1	BD2	-	.
chr22	22870309	22870340	chr22:22870309-22870340	0	TGACATGCTCAGCCAAGTACAGGAGCAGGCAT	1	3	12	BCD2	-	.
chr22	22870669	22870695	chr22:22870669-22870695	0	TAACTTGTCTGGAGAGGAGGCTGGCAT	1	3	7	BCD2	1.0	.
chr22	22881586	22881616	chr22:22881586-22881616	0	CAGCTTATCCCAGAATAAACTGAGCTAGTCA	1	3	11	ACC2	7.0	pELS,CTCF-bound
chr22	22883747	22883770	chr22:22883747-22883770	0	GTGCATGTCTCCAGAGACTGGTTT	2	2	4	BD3	2.0	dELS,CTCF-bound
chr22	22886028	22886057	chr22:22886028-22886057	0	AGGCATTCTCTGTACCTTCCGAGGTTGTTC	1	2	10	AA2	3.0	PLS,CTCF-bound
chr22	22890029	22890056	chr22:22890029-22890056	0	GAAGTTGTTCACAAAAAGAGACATTTCT	1	2	8	AA2	3.0	.
chr22	22892594	22892618	chr22:22892594-22892618	0	GAGCAAGTTATACAGAAAGAAGTTT	1	2	5	AC2	1.0	pELS
chr22	22894785	22894806	chr22:22894785-22894806	0	AGAGGAGCCCTGAGGCTTGTCT	1	2	2	AB4	6.0	pELS
chr22	22896634	22896662	chr22:22896634-22896662	0	TGACAAGTCCTGCACTAGGGAACCAGTTT	1	2	9	BC2	-	pELS
chr22	22896677	22896698	chr22:22896677-22896698	0	CAGCATATCCAAAAGCATGTTG	1	3	2	ACC2	-	pELS
chr22	22907239	22907266	chr22:22907239-22907266	0	AACCATGTTCCAGAGCAGAAAGTTGTCC	1	2	8	AD2	3.0	pELS,CTCF-bound
chr22	22909821	22909853	chr22:22909821-22909853	0	GGAATTGCCCATTAACCCCAAGTGGACTAGTCC	1	1	13	A1	-	.
chr22	22909928	22909954	chr22:22909928-22909954	0	AGACATACCCAGAAATGAGACAAGACC	1	2	7	AD2	-	.
chr22	22909970	22909990	chr22:22909970-22909990	0	GGGCTTGCTTCCAACTTCTCC	1	2	1	AC1	-	.
chr22	22913778	22913797	chr22:22913778-22913797	0	GGACAAGCCCAGGGAAGGCT	2	2	0	AD1	2.0	pELS,CTCF-bound
chr22	22914570	22914593	chr22:22914570-22914593	0	AGGCTGCTTCCCTAAAACTTGCTC	1	2	4	AB1	1.0	pELS
chr22	22916244	22916275	chr22:22916244-22916275	0	GAAATAGTCTTCAGAAGGAACCAGACATCTTC	1	2	12	AA2	1.0	.
chr22	22916921	22916945	chr22:22916921-22916945	0	ACACATGTCCATGCTGGGCATCCTT	1	2	5	AD3	-	.
chr22	22924415	22924444	chr22:22924415-22924444	0	GGACTTTTCCAGCTTCTAGAGGACAACCTC	1	2	10	AA2	1.0	.
chr22	22931180	22931199	chr22:22931180-22931199	0	GGACATGTTGGGACTTTCTG	4	3	0	ACC1	-	.
chr22	22938620	22938648	chr22:22938620-22938648	0	GAAGATGCTTTAGAAACCCTAGCAAGCTT	1	2	9	AC2	3.0	dELS
chr22	22942399	22942423	chr22:22942399-22942423	0	GGGCATGCGTGGCTGAAGCTTGCTC	1	1	5	D2	5.0	dELS,CTCF-bound
chr22	22945839	22945865	chr22:22945839-22945865	0	GGATTTGCTGCACATTTAAACATGTCA	1	3	7	ACC1	2.0	dELS
chr22	22946230	22946254	chr22:22946230-22946254	0	AGACTTGTCCATTATGTACTAGCCA	1	2	5	CD	-	dELS,CTCF-bound
chr22	22946364	22946384	chr22:22946364-22946384	0	GAGCCAGTTTTGGGGTTGTTT	1	2	1	AB2	1.0	dELS,CTCF-bound
chr22	22947739	22947758	chr22:22947739-22947758	0	AAATTTGTTTAGGCTTGTTT	3	1	0	A1	-	.
chr22	22950945	22950967	chr22:22950945-22950967	0	TGAGAAGTCTCTGCAGCAAGCCT	1	3	3	ACC1	1.0	dELS
chr22	22952177	22952203	chr22:22952177-22952203	0	TGGCTTACTTCCCTCGAGAGCAAGTTG	1	3	7	ACC2	1.0	.
chr22	22953180	22953204	chr22:22953180-22953204	0	AAGCAGGTTTAGGATTGGCTAGTTT	1	2	5	BC2	-	dELS,CTCF-bound
chr22	22955671	22955690	chr22:22955671-22955690	0	GGACTTGTTCACTCTTGTTT	2	2	0	DD1	-	.
chr22	22957182	22957214	chr22:22957182-22957214	0	AGACAAGCTCCTACTGCATCCTCAGGCAATCAC	1	2	13	AD4	-	.
chr22	22957358	22957381	chr22:22957358-22957381	0	AACCATGCTCTCCTGGAAAAGTCT	1	2	4	AD2	1.0	.
chr22	22959223	22959243	chr22:22959223-22959243	0	GAACAAGCTCCAAGTGTGTTT	1	2	1	AB1	-	dELS,CTCF-bound
chr22	22960569	22960594	chr22:22960569-22960594	0	AAACTAGACCATAGGCCAGCTAGTTT	1	2	6	CD	1.0	dELS,CTCF-bound
chr22	22968445	22968474	chr22:22968445-22968474	0	AAGCAAGTCCAAAATCCAGTGGGCCAGTCA	1	2	10	BC1	2.0	.
chr22	22974854	22974881	chr22:22974854-22974881	0	GAACTTGCAGAGTCAGAAGGACATGTTT	1	2	8	CD	-	.
chr22	22974955	22974982	chr22:22974955-22974982	0	GAGCATGCCCTTTTCCCCAAGCTCTCCC	1	2	8	AB4	1.0	dELS
chr22	22975509	22975538	chr22:22975509-22975538	0	AGACATCTCTCTCTCACAAGGAGCTTCTCT	1	2	10	AA2	-	.
chr22	22975927	22975947	chr22:22975927-22975947	0	GGCCATGCTTTGAACAAGCTT	2	1	1	D1	-	.
chr22	22977588	22977610	chr22:22977588-22977610	0	AAGCCTGCTGTTCAAGCAAGCCA	1	3	3	BCC1	-	.
chr22	22980779	22980799	chr22:22980779-22980799	0	AAGCTTGTTTTGAACTATTTG	1	2	1	AC3	-	.
chr22	22981657	22981680	chr22:22981657-22981680	0	ATACTTGTCTCAAAGAGAATGCTT	1	2	4	AD2	1.0	.
chr22	22981712	22981732	chr22:22981712-22981732	0	TCACTAGCTTCAAGCATGTTG	2	3	1	CCD1	-	.
chr22	22981833	22981852	chr22:22981833-22981852	0	CAGAAAGTTTAAGCATGTCT	4	2	0	AC3	1.0	.
chr22	22982853	22982873	chr22:22982853-22982873	0	AAGCATGCTTAGAAGTATCCC	2	2	1	AA1	1.0	.
chr22	22982899	22982920	chr22:22982899-22982920	0	AAACATGTTCCGGAGATTGCCA	1	2	2	AC1	1.0	.
chr22	22983052	22983071	chr22:22983052-22983071	0	TAGCTTGCTTAGGAATGTTT	3	2	0	AC2	-	.
chr22	22984511	22984530	chr22:22984511-22984530	0	AGGTATGTGTAAGCTTGTCT	3	2	0	AD1	-	.
chr22	22985792	22985820	chr22:22985792-22985820	0	AAGGATTTTCAGAAGTCCTGAACATGCTT	2	2	9	AA1	-	.
chr22	22988690	22988710	chr22:22988690-22988710	0	AAAGATGTTTAAAGCATGTAT	1	2	1	AD3	-	.
chr22	22989849	22989875	chr22:22989849-22989875	0	AGGCAAGCCCCAAACAGGGGCCTGGCC	1	2	7	BD1	-	.
chr22	22990926	22990946	chr22:22990926-22990946	0	AGCCAAGTCTTTGACTTGTCA	1	3	1	CCD1	-	.
chr22	22993606	22993631	chr22:22993606-22993631	0	AGGCAAGCTTTACAGAGAAAATCTCT	2	2	6	AA1	-	.
chr22	22994102	22994124	chr22:22994102-22994124	0	AAGCTTCCTTTTCAAGCTTGGCC	1	2	3	AD2	-	.
chr22	22994681	22994713	chr22:22994681-22994713	0	AAAGATACTCTTATCAAATAAAAAGACTTGCCC	2	2	13	AA1	1.0	.
chr22	22996651	22996671	chr22:22996651-22996671	0	CAACTTGCCCAGGGCTCCCCT	1	3	1	ABC2	-	CTCF-only,CTCF-bound
chr22	22996967	22996996	chr22:22996967-22996996	0	AGAAAAGTCTTTCCCTATGAAAGCTACTTC	1	2	10	AA2	-	.
chr22	22997896	22997924	chr22:22997896-22997924	0	AAGGAAATTCATCACCAGTAGACTAGTTC	1	2	9	AA1	1.0	.
chr22	22998761	22998782	chr22:22998761-22998782	0	TAACATGCTCCAGAACAACCAT	1	3	2	ACD2	-	.
chr22	23001363	23001383	chr22:23001363-23001383	0	TAGGAAGTTCCAAACTTGCCC	1	2	1	AC3	2.0	.
chr22	23002860	23002881	chr22:23002860-23002881	0	AAGCAACTTTCTGGGCATGCAT	1	2	2	AD2	2.0	.
chr22	23002940	23002964	chr22:23002940-23002964	0	AAGAAAGCCTCAGATGGGCATGTGT	1	2	5	AD3	-	.
chr22	23003405	23003437	chr22:23003405-23003437	0	TAGCATTTCTATACACCAACAATGAACTAGCTG	1	3	13	ACC2	-	.
chr22	23005789	23005821	chr22:23005789-23005821	0	AAGCAAATTTACAAGAAAAAATCAAACAACCCC	1	2	13	AA2	1.0	.
chr22	23007639	23007667	chr22:23007639-23007667	0	AGACATGTTTGAGGTCAGTGGACAAGAAC	1	2	9	DD4	1.0	.
chr22	23008134	23008160	chr22:23008134-23008160	0	GGGCTACTCCCAGAATCAGCCATGTCT	1	2	7	AD2	1.0	.
chr22	23008674	23008702	chr22:23008674-23008702	0	AAACTTGTTCTGGCTTTTAAAGGCTGTCC	1	2	9	AB1	-	.
chr22	23008833	23008863	chr22:23008833-23008863	0	AGACTTGCTCTGTACTGTGTCTGGAATGTTC	1	2	11	AC1	1.0	dELS
chr22	23009289	23009320	chr22:23009289-23009320	0	AAGCAAGTTTCATTGGGGGTCTGAAGAAACCC	1	2	12	AA1	-	.
chr22	23009967	23009993	chr22:23009967-23009993	0	GAACATGTTTAGCACATAAGGTACTTC	2	2	7	AA1	1.0	.
chr22	23010436	23010460	chr22:23010436-23010460	0	AAACTTGCCTTTACAGGAAAAGTTT	1	1	5	A2	1.0	.
chr22	23013663	23013692	chr22:23013663-23013692	0	TCACTTGTCTGACGTATCCAGGACAAGCCT	1	2	10	CD	-	.
chr22	23015744	23015772	chr22:23015744-23015772	0	CAACAAGTCAATGAGGGAGAGGCTAACTC	1	3	9	ACC1	1.0	.
chr22	23015968	23015992	chr22:23015968-23015992	0	GGCCTTTTTTTCCTGAGACAAGCTC	1	2	5	AD1	-	.
chr22	23017656	23017675	chr22:23017656-23017675	0	TATGTTGCCCAGGCTAGTCT	2	3	0	ACD1	1.0	.
chr22	23020332	23020355	chr22:23020332-23020355	0	AAGCTTGCTGTAATTGGAATGCTT	1	3	4	ACC2	1.0	.
chr22	23022349	23022376	chr22:23022349-23022376	0	AGACATGCCTATTTTTAAATACAAATTC	2	2	8	AD1	-	.
chr22	23026940	23026965	chr22:23026940-23026965	0	CAGCGTGCTCTTCCACCAGCATGCTC	1	3	6	BCC1	4.0	.
chr22	23027959	23027987	chr22:23027959-23027987	0	GGGCAAGTACATAAAGTGAAAGCAAGTTT	1	1	9	D2	-	.
chr22	23031732	23031764	chr22:23031732-23031764	0	GGGCATTCCAAAGTAAACCTGAAAAGCTAGTTG	1	3	13	ACC2	2.0	.
chr22	23031960	23031985	chr22:23031960-23031985	0	AAAGTATTTTAGCCCCAAACATGCTT	2	2	6	AA1	1.0	.
chr22	23035415	23035434	chr22:23035415-23035434	0	AGGCAAGCTCATAAAAGTCC	2	2	0	AD1	1.0	.
chr22	23035548	23035577	chr22:23035548-23035577	0	AAACTTCCACTCCTGTTCTGGAACTTGCCT	1	2	10	AD1	-	dELS
chr22	23038534	23038559	chr22:23038534-23038559	0	AAGCAGGTCTTGGGGAGAGCTAGGTT	1	2	6	BD2	-	.
chr22	23039611	23039643	chr22:23039611-23039643	0	GAGCAAGACTCTGTTAAAAAAAAAAACAAACCC	1	2	13	AD2	2.0	.
chr22	23039976	23040008	chr22:23039976-23040008	0	GGGCAAACTTAAAAATATGTTAGGAGGAAGCTT	1	2	13	AA2	1.0	.
chr22	23041585	23041611	chr22:23041585-23041611	0	AAGTTTGTCCATGTATAAGGCTAGCTG	1	2	7	AC2	-	.
chr22	23046716	23046735	chr22:23046716-23046735	0	AAATTTGCTCAAACAAACTC	1	2	0	AA2	-	.
chr22	23047852	23047871	chr22:23047852-23047871	0	AGACATGCCTAGCCCTGCCC	3	2	0	BD1	1.0	.
chr22	23048400	23048431	chr22:23048400-23048431	0	AAGCAACTCTGGTAATATGACAAAACAAGTTC	1	1	12	A2	1.0	.
chr22	23050607	23050637	chr22:23050607-23050637	0	GGACATGCCTCAATGTAATAAAAGCCATCTC	2	2	11	AB1	2.0	.
chr22	23050671	23050691	chr22:23050671-23050691	0	GGAAAAGTTTAAAACATTCCC	1	2	1	AA2	-	.
chr22	23051322	23051343	chr22:23051322-23051343	0	GGACAAGTCTGGAGGCATCACA	1	3	2	ACD2	-	.
chr22	23055081	23055110	chr22:23055081-23055110	0	AGGCAGGCTCTGCTTTAATAGAACAGGCCT	1	2	10	BB2	-	.
chr22	23055633	23055653	chr22:23055633-23055653	0	AGGCAAGCCCAGGGTAAGTGC	1	2	1	AD1	-	.
chr22	23062046	23062076	chr22:23062046-23062076	0	GGGCTACCCCAGGTAGTCCCAGGACTGGTCC	1	2	11	AB2	-	.
chr22	23064809	23064835	chr22:23064809-23064835	0	AGGCAAGGCTCCCCCATAAACAGGCCC	1	2	7	BD2	-	.
chr22	23065557	23065588	chr22:23065557-23065588	0	AAAAAAGCCTAGGTCTCATTTAAAACATATCC	1	2	12	AA2	2.0	.
chr22	23065609	23065641	chr22:23065609-23065641	0	GGACAAGTTACTTAACCTCTCTGAGTCTAGTTT	1	2	13	CD	-	.
chr22	23066643	23066672	chr22:23066643-23066672	0	TAACTAACCCAGATCTGCGATGGCTTGCTC	1	3	10	ACC2	-	dELS
chr22	23068256	23068284	chr22:23068256-23068284	0	AAGCATCTCTTCCTTTGGGAAGCTGGCCC	1	2	9	AB2	-	.
chr22	23068702	23068722	chr22:23068702-23068722	0	TGGCTATCCCAAGACATGCTA	1	3	1	ACC2	-	.
chr22	23068892	23068917	chr22:23068892-23068917	0	AGGCAAGCACAAAGGGTAGCTAGCCC	1	2	6	CD	-	.
chr22	23069576	23069599	chr22:23069576-23069599	0	GAACTGGCTCTCTCACGCTTGTCT	1	2	4	BD2	-	pELS
chr22	23072073	23072100	chr22:23072073-23072100	0	GAGCTAGCTTTAAAGACTGGGGAAGGCT	1	2	8	AD1	-	pELS
chr22	23072337	23072359	chr22:23072337-23072359	0	AAATATGCGCCTTGAGCAAGCCT	2	2	3	AD1	-	pELS
chr22	23074810	23074836	chr22:23074810-23074836	0	GGGCATGCCCAGGGACTGAGCAATGCA	1	3	7	ACD2	1.0	.
chr22	23074967	23074999	chr22:23074967-23074999	0	AGACCAGCCTGAGCAACATGTAAGAGCCTGTCT	1	2	13	BB2	1.0	.
chr22	23076709	23076732	chr22:23076709-23076732	0	AGGCATGTCTATGGAAAACTGTCC	2	2	4	AB1	-	.
chr22	23077933	23077959	chr22:23077933-23077959	0	GAGCAACTCCACCATGAGGGCTTGGCC	1	2	7	AD2	1.0	dELS,CTCF-bound
chr22	23078369	23078388	chr22:23078369-23078388	0	AGCCATGCCCAGCCTTGCCC	3	2	0	DD2	-	dELS,CTCF-bound
chr22	23083146	23083178	chr22:23083146-23083178	0	GGGCTAGCCTGCAGCTCGGAGAGGGGCAGGTGT	1	2	13	BD4	-	.
chr22	23083731	23083753	chr22:23083731-23083753	0	GGACCAGTTTGTGGGGCATCCCT	2	2	3	AB3	2.0	.
chr22	23085336	23085357	chr22:23085336-23085357	0	CAGCTTGTTCCCCACCATGTCC	1	3	2	CCD2	-	.
chr22	23088974	23088993	chr22:23088974-23088993	0	CAACAAGCCTAAACTATCTC	2	2	0	AC2	-	.
chr22	23091174	23091195	chr22:23091174-23091195	0	GGACCTGCTCACAGACATGTAC	2	2	2	BD3	-	.
chr22	23096256	23096284	chr22:23096256-23096284	0	GAACAAGTTCACCTTCAAGGAGCTCACCT	1	2	9	AB4	-	.
chr22	23097305	23097326	chr22:23097305-23097326	0	CACCCAGTCCTAAGGCAAGCTT	1	3	2	BCD1	-	.
chr22	23098032	23098054	chr22:23098032-23098054	0	ATGTTTGCTTTCTGAACTTGTCA	1	3	3	ACD1	-	.
chr22	23098794	23098820	chr22:23098794-23098820	0	GGGCTGGCCCCGGAGGTGAGCTGGCCC	1	2	7	BB2	2.0	dELS
chr22	23100471	23100496	chr22:23100471-23100496	0	GAACATGCCTTTTGTGGGGCAAGTTC	2	0	6	0	-	.
chr22	23103691	23103712	chr22:23103691-23103712	0	GAACAAGCCCTGTGGCATCCTT	1	2	2	AC1	-	.
chr22	23103856	23103876	chr22:23103856-23103876	0	GGGCTGGCCTCAGGCTGGCTT	1	2	1	BB2	-	.
chr22	23104981	23105000	chr22:23104981-23105000	0	GGACAAGCTTAGGCCAGCCC	3	1	0	B2	1.0	dELS
chr22	23105052	23105080	chr22:23105052-23105080	0	GGACATGTCCTCAGCTCAGGTACTTTCTC	2	2	9	AD1	-	dELS
chr22	23107915	23107935	chr22:23107915-23107935	0	GGGCCAGCCCAGGGCAAGGCC	1	2	1	BD3	1.0	dELS
chr22	23111768	23111791	chr22:23111768-23111791	0	GGCCAGGCTCCACAGGGCAAGCCC	1	2	4	BD1	1.0	.
chr22	23111932	23111951	chr22:23111932-23111951	0	GAGCATGTTCTGAGAAGCCA	3	3	0	ACC2	-	.
chr22	23113457	23113480	chr22:23113457-23113480	0	GAGCTTGCACCTACAAGCTTCCCC	1	2	4	AD2	-	.
chr22	23113737	23113756	chr22:23113737-23113756	0	AGAGAAGTCTGGGAATGCCT	1	2	0	AA2	-	.
chr22	23116916	23116936	chr22:23116916-23116936	0	GAGGAAGCCTGGAGGATGCCT	1	2	1	AA2	-	.
chr22	23117753	23117778	chr22:23117753-23117778	0	TGACTTGTCCAAGGTGCAGCATGCAC	1	3	6	CCD1	1.0	.
chr22	23118117	23118140	chr22:23118117-23118140	0	TGGCAAGTCTATTTGGACCTGTCT	1	2	4	BC2	-	.
chr22	23119039	23119058	chr22:23119039-23119058	0	AGGCATGCTGGGGCTTCTTG	4	3	0	ACC1	-	.
chr22	23124660	23124687	chr22:23124660-23124687	0	CAGCATGCCCCGCGCCTGAGACTGGCTG	1	3	8	BCC1	-	.
chr22	23131598	23131621	chr22:23131598-23131621	0	GGACTGGTTGAGAGCAGCAAGTCC	1	3	4	BCC2	1.0	.
chr22	23134425	23134454	chr22:23134425-23134454	0	ATATAAGTTCAGTAAATATTAGGCAAGCCA	1	3	10	ACD1	-	.
chr22	23134719	23134742	chr22:23134719-23134742	0	AACCAAGCTTGGTGGCACATGCCT	1	2	4	DD2	-	.
chr22	23139651	23139682	chr22:23139651-23139682	0	AATCTAGCTTTATTTATTTATTGGGCAACCCT	1	2	12	AD3	1.0	.
chr22	23143371	23143401	chr22:23143371-23143401	0	AGATATGCTTCTTTCTGCATTCAGCAAGCCA	1	3	11	ACC1	1.0	.
chr22	23144904	23144928	chr22:23144904-23144928	0	TAACTTTCCAAACCGAAACTAGTTC	1	3	5	ACC2	-	PLS,CTCF-bound
chr22	23148665	23148687	chr22:23148665-23148687	0	CAGACTGCTTGCCAGGCAAGTCC	1	3	3	ABC1	-	.
chr22	23149003	23149025	chr22:23149003-23149025	0	CGATAAGTTTCTGTAACTTGCCC	1	3	3	ACC1	-	.
chr22	23149482	23149512	chr22:23149482-23149512	0	GGACATTTTCCAGGCACATGTATGCATGTTT	1	2	11	AD2	-	.
chr22	23152423	23152453	chr22:23152423-23152453	0	AGGCATGCCCGACGGCAACACGGCCATATTT	2	2	11	AD1	1.0	dELS
chr22	23153229	23153248	chr22:23153229-23153248	0	GGACTAGTCTAGACAAGCAG	3	2	0	CD	1.0	.
chr22	23155155	23155175	chr22:23155155-23155175	0	TGTCTTGTTTGTGACTTGTCT	1	3	1	CCD1	-	.
chr22	23158908	23158939	chr22:23158908-23158939	0	GAGGATGCTCTGAGGGAGAACGAGGCAGGCTC	2	2	12	AB3	-	.
chr22	23162197	23162224	chr22:23162197-23162224	0	AGACCTGTTCTGGCTGAAGGGCTATCTC	1	2	8	AB3	1.0	.
chr22	23163761	23163783	chr22:23163761-23163783	0	CAGCTAGTGTTGATGGCTTGTTT	1	3	3	CCD2	2.0	dELS,CTCF-bound
chr22	23165219	23165238	chr22:23165219-23165238	0	AAGGTTGCTCAAACAAGACC	2	2	0	AD3	2.0	.
chr22	23166177	23166200	chr22:23166177-23166200	0	AGGAGTGTTTCCAGAGACAAGCCC	1	2	4	AB4	-	.
chr22	23166664	23166696	chr22:23166664-23166696	0	AAGTAAGCCTTGGAATGAGTGCACGGCTAGTCT	1	2	13	AC2	-	.
chr22	23173675	23173695	chr22:23173675-23173695	0	AGGCTGGTCTCAAACTTCTTC	1	2	1	AB2	1.0	.
chr22	23173849	23173877	chr22:23173849-23173877	0	AGGCATGCGCCACCACACCAGGCTAACTT	1	2	9	AD2	1.0	.
chr22	23176285	23176307	chr22:23176285-23176307	0	TTGCATGTCTGCTAGACTTGCTG	1	3	3	CCD1	-	dELS
chr22	23176986	23177012	chr22:23176986-23177012	0	GAACATGCCCATGGTACTGGCAAGTTC	2	1	7	C2	3.0	.
chr22	23183675	23183694	chr22:23183675-23183694	0	GAGCCAGCTTGAACTGGCCC	2	2	0	BB2	-	dELS,CTCF-bound
chr22	23184593	23184624	chr22:23184593-23184624	0	GGGCATGTTTGTTACAGTCCATGAACCTACCT	2	2	12	AB1	-	.
chr22	23188263	23188295	chr22:23188263-23188295	0	TGACTTGTTTTGGGAACAGAATGGAGCATTCTG	1	3	13	ACC1	1.0	.
chr22	23191122	23191149	chr22:23191122-23191149	0	GGTCTTGCTTTGTTGCCCAGGCTGGTCT	1	2	8	BD3	1.0	.
chr22	23193264	23193284	chr22:23193264-23193284	0	GGAAAAGATCTGGACTTGCCC	1	2	1	AD1	-	.
chr22	23200165	23200189	chr22:23200165-23200189	0	GGACTTCCTCCTAGGGAACATCCTC	1	2	5	AA2	-	dELS
chr22	23205134	23205166	chr22:23205134-23205166	0	GGGAAAGCCTGTTAGTCTTTCCTGAGCATTCTT	1	2	13	AA2	1.0	.
chr22	23206677	23206706	chr22:23206677-23206706	0	TTTCAAGCCCCAAGATGAGCAAACTTGCTC	1	3	10	CDD2	2.0	.
chr22	23215247	23215278	chr22:23215247-23215278	0	TGGCTTGTTTCTGCCTTTTGTAAAGCATGCTG	1	2	12	CC	1.0	.
chr22	23215825	23215853	chr22:23215825-23215853	0	GAGCCTGCCTTCAGGGGATGGGCATGTGT	2	2	9	BD3	-	.
chr22	23216334	23216359	chr22:23216334-23216359	0	GGGCATTTTCCTAAGGAAAATTGCTT	1	2	6	AA2	-	.
chr22	23218867	23218888	chr22:23218867-23218888	0	AAAATTGCCTGTTGACTTGTTT	1	2	2	AC2	1.0	dELS,CTCF-bound
chr22	23221889	23221911	chr22:23221889-23221911	0	AGACCAGCCTGGCTAACATGTTG	1	3	3	BCC1	1.0	.
chr22	23225584	23225604	chr22:23225584-23225604	0	GGGATGGCCCAGGGCTTGTTT	1	2	1	AB1	-	dELS,CTCF-bound
chr22	23226934	23226960	chr22:23226934-23226960	0	AGACTTGCTTGGTTCAGAGACCAGGCC	1	2	7	BD1	2.0	.
chr22	23228304	23228336	chr22:23228304-23228336	0	AAACCAGTTTCTAATTTTCCTCGAGACTTCCTT	1	2	13	AB3	1.0	.
chr22	23230702	23230734	chr22:23230702-23230734	0	GGGCCTGCCTGCATTTCCAGGGAGAGAAAGCCT	1	2	13	AB2	-	.
chr22	23234164	23234190	chr22:23234164-23234190	0	CAGCTAGTAAAGGAGGGGAGCTTGCCT	1	3	7	CCD2	-	.
chr22	23240017	23240036	chr22:23240017-23240036	0	TATGTTGTCCAGGCTAGTCT	2	3	0	ACD1	1.0	.
chr22	23241224	23241251	chr22:23241224-23241251	0	TGGTTTGCCTGCCCTCCCAGGCTTGCTG	1	3	8	ACC1	1.0	dELS,CTCF-bound
chr22	23243144	23243171	chr22:23243144-23243171	0	GAGCATCTTTTGTTATTCATACAAGCCC	1	2	8	AD2	1.0	dELS,CTCF-bound
chr22	23245164	23245187	chr22:23245164-23245187	0	GGACTTTCTCCTCCAAGAAAGCTC	1	2	4	AA2	-	dELS
chr22	23245309	23245330	chr22:23245309-23245330	0	TGGCTAGCCTGGTGGCTTTCTC	1	3	2	ACC1	-	dELS,CTCF-bound
chr22	23246456	23246483	chr22:23246456-23246483	0	GTACAAGTTTTTGTTTGAACACTAGTTT	1	2	8	DD2	3.0	.
chr22	23247508	23247540	chr22:23247508-23247540	0	GAGCATGACCTCTGATCCCCTGAGGGCTTGCTC	1	1	13	D2	-	.
chr22	23249107	23249129	chr22:23249107-23249129	0	AGACTTTTTCTCAAAAAATGTTT	1	2	3	AA2	1.0	.
chr22	23250788	23250807	chr22:23250788-23250807	0	AGACTAGCCTAGGCACCTTA	1	3	0	ABC2	-	.
chr22	23252288	23252313	chr22:23252288-23252313	0	GAACTTGCACCCCAGCCAGCATGCTG	1	3	6	CCD2	-	.
chr22	23255074	23255103	chr22:23255074-23255103	0	GGACTTTTCCCCATTTCTGTAAGGAAGCTC	1	2	10	AA2	-	.
chr22	23255887	23255915	chr22:23255887-23255915	0	AAGCACGCCCCTTGGCCCAGAGCTGGTCT	1	2	9	BB2	1.0	dELS
chr22	23258431	23258459	chr22:23258431-23258459	0	GAACCTGCTGTCTATACCATGACATGCCT	1	3	9	BCC1	-	.
chr22	23260844	23260869	chr22:23260844-23260869	0	GGGTTTGTCCAGAGGTCAACAAGCTG	1	3	6	ACC1	1.0	.
chr22	23262181	23262205	chr22:23262181-23262205	0	AAACAAGTCCTCTAGGGGCAGGTGT	1	2	5	BD4	-	.
chr22	23265425	23265451	chr22:23265425-23265451	0	GGACAAGTCTTAGGACCAAAGGAGCTT	1	2	7	AB1	-	dELS
chr22	23269819	23269847	chr22:23269819-23269847	0	GAACAGGTTACAGTTAAGCGGGCAAGTTC	1	2	9	BC1	-	dELS,CTCF-bound
chr22	23271348	23271373	chr22:23271348-23271373	0	GGGCATCCTGCGTGCTCGGCTTGCTC	1	3	6	ACC2	1.0	dELS,CTCF-bound
chr22	23272016	23272046	chr22:23272016-23272046	0	GGGTTTCCCTCCGTATTGGTCAGGCTTGTCT	1	2	11	AA1	-	.
chr22	23272416	23272437	chr22:23272416-23272437	0	TGGCATGTCTCAGAACACACCT	2	3	2	ABC2	-	.
chr22	23275024	23275051	chr22:23275024-23275051	0	GGACCTGCCCAACACATGGGGCTTGCTT	1	1	8	B1	1.0	.
chr22	23275249	23275281	chr22:23275249-23275281	0	CGGCTTGTCCAAGCCCTGGAGCTGGGCAGACTC	1	3	13	ABC2	1.0	.
chr22	23277683	23277710	chr22:23277683-23277710	0	GGGCAAGTCTGGCATCGAGGAGAGGCCC	1	2	8	AB1	-	.
chr22	23278962	23278982	chr22:23278962-23278982	0	CGGCTTGTCTGGGCCAAGTTC	1	2	1	CD	1.0	.
chr22	23280923	23280952	chr22:23280923-23280952	3	ACACAGGCCTGACACGCACAGGACATGCCC	2	2	10	BD1	-	dELS,CTCF-bound
chr22	23283147	23283166	chr22:23283147-23283166	0	TGACTTACCTAGACATGCCC	3	2	0	AC1	1.0	.
chr22	23286261	23286289	chr22:23286261-23286289	0	GGACAAGCCCCTCAATCAAAGGTTAGCCA	1	2	9	AC1	-	.
chr22	23286733	23286754	chr22:23286733-23286754	0	TGGCATCTCCACAAACATGCCC	1	2	2	AC1	-	.
chr22	23286919	23286941	chr22:23286919-23286941	0	AAAAAGGTTTACTGAGCATGTCC	2	2	3	AB1	-	.
chr22	23287383	23287412	chr22:23287383-23287412	0	AGGCATGTCCGGCATGGTGCATGCAAGCAC	1	2	10	DD1	-	.
chr22	23289669	23289690	chr22:23289669-23289690	0	CAGCTAGCCTGAAGGCTGATCC	1	3	2	ABC2	1.0	.
chr22	23295644	23295669	chr22:23295644-23295669	0	AGACAGGTCTCCTCCCAGGCTAATCT	1	2	6	AB2	-	.
chr22	23295764	23295792	chr22:23295764-23295792	0	AAGCTTGTCTAGCCCCTGGGAGCACGCCA	1	2	9	BC3	1.0	.
chr22	23298369	23298396	chr22:23298369-23298396	0	GAACATGCCCAAGGATGGGATCTAGCTG	1	2	8	CD	1.0	.
chr22	23299839	23299859	chr22:23299839-23299859	0	AGCCAAGCCTGGGGCTTCTCC	1	2	1	AD3	-	.
chr22	23300340	23300362	chr22:23300340-23300362	0	CAGCATGTCCTCAAGGCTCACCC	1	3	3	ABC2	2.0	.
chr22	23301456	23301477	chr22:23301456-23301477	0	CGGCTAGGCTGCAGACTAGCCC	1	2	2	CD	3.0	.
chr22	23304075	23304103	chr22:23304075-23304103	0	AGGCATGCGCCACCATGCCAGGCTATTTT	1	2	9	AD2	-	.
chr22	23304131	23304158	chr22:23304131-23304158	0	GGTCTTGTTTTGCTGCCCAAGCTGGTCT	1	2	8	BD3	-	.
chr22	23304536	23304558	chr22:23304536-23304558	0	GAACATGTCCTTGGTACCAGTCT	2	2	3	BD1	-	.
chr22	23305793	23305825	chr22:23305793-23305825	0	TGCCCAGTCCCCGGCCAGGCAGCAGGCATGTTC	1	3	13	BCD1	1.0	.
chr22	23306331	23306355	chr22:23306331-23306355	0	CAGCTAGCTCTGGGGGAGCAGGACC	1	3	5	BCD2	-	.
chr22	23306517	23306542	chr22:23306517-23306542	0	AAACTAGCCACTTGAGAAGGAAGCTC	1	2	6	AC2	1.0	dELS
chr22	23307056	23307081	chr22:23307056-23307081	0	AAGAATGTCTCCTGCTTAACATGTTT	1	2	6	AC2	1.0	.
chr22	23308800	23308823	chr22:23308800-23308823	0	GGACAAGCTCCTGCAGGCTAGCTG	1	1	4	C1	1.0	.
chr22	23308907	23308938	chr22:23308907-23308938	0	GGGCTTGTTTCTGGGTCCTTCTGGGCCTGATT	1	2	12	BD1	1.0	.
chr22	23310599	23310618	chr22:23310599-23310618	0	AAACCAGCTCAGGAATGTCC	2	2	0	AB2	-	dELS
chr22	23311996	23312021	chr22:23311996-23312021	0	GAAAAAGCCTCTGTAGAAACCAGTTT	1	2	6	AB2	-	.
chr22	23313178	23313202	chr22:23313178-23313202	0	GAGCCTGTCCTGGAAGGCCTTGCCC	1	2	5	BD2	2.0	.
chr22	23313364	23313385	chr22:23313364-23313385	0	AAGCATGGTTTCAAACATGACC	2	2	2	DD2	2.0	.
chr22	23314642	23314672	chr22:23314642-23314672	0	GAGCAAGCTCCCTGCCAACCCCAGCCAGCCT	1	2	11	BC1	1.0	.
chr22	23314702	23314732	chr22:23314702-23314732	0	GGTCATGTCCCAGGTATGGGAAGACAGGCTC	2	2	11	BD3	2.0	.
chr22	23316455	23316475	chr22:23316455-23316475	0	CAGCTTGCTGATGACTTGTTT	1	3	1	CCC	-	.
chr22	23324626	23324652	chr22:23324626-23324652	0	AAATTTGTTCGATTAAAGGACTATCCT	1	2	7	AA2	-	.
chr22	23324961	23324982	chr22:23324961-23324982	0	GAGAAAGCTTTTAAGTTTGCCT	1	2	2	AA2	-	.
chr22	23325411	23325439	chr22:23325411-23325439	0	GGAATTGTTAGTACTGAATAGACTAGCTG	1	3	9	ACC1	1.0	pELS
chr22	23326692	23326724	chr22:23326692-23326724	0	TCCCTAGTCCTCCTGCCTCCCGCAGACTTGTCT	1	3	13	CDD2	2.0	.
chr22	23329107	23329136	chr22:23329107-23329136	0	TAACATGTTCAATACCTCAGAAAGAAGTCT	1	2	10	AC2	-	.
chr22	23329457	23329476	chr22:23329457-23329476	0	GAACAAGTGTGTACAAGTTC	2	2	0	DD2	-	.
chr22	23337887	23337910	chr22:23337887-23337910	0	AGAGTTGTCCAGCTGGACTTCTTC	1	2	4	AA2	-	.
chr22	23341176	23341195	chr22:23341176-23341195	0	GGGCCAGTTTAGGGAAGCTC	1	2	0	AB2	2.0	.
chr22	23341468	23341493	chr22:23341468-23341493	0	CGACAAGTCCTCATTTTGACATTTCT	1	3	6	ACC1	-	.
chr22	23343136	23343158	chr22:23343136-23343158	0	AGACTAGCCTGGCCAACATGGTG	1	3	3	CCD1	-	.
chr22	23345612	23345631	chr22:23345612-23345631	0	GAGCATGTTTAAGATAGGCT	3	2	0	AD1	2.0	.
chr22	23349519	23349539	chr22:23349519-23349539	0	GAACAAGTTTGGAAGTACTCC	1	2	1	AA1	-	.
chr22	23359648	23359667	chr22:23359648-23359667	0	ACACATCTCCAAGCAAGTCC	3	2	0	AD1	-	.
chr22	23359878	23359899	chr22:23359878-23359899	0	ATGCAAGTATCAAAACTAGCCC	1	2	2	DD1	-	.
chr22	23360334	23360362	chr22:23360334-23360362	0	AAGCATGCTGCTTGACCCAGAGCACGTTT	1	2	9	BC2	4.0	.
chr22	23360926	23360946	chr22:23360926-23360946	0	AAAGTAGCCCCTAGCATGCCA	2	3	1	ACC1	1.0	.
chr22	23365357	23365383	chr22:23365357-23365383	0	CAACTAGCTTTGTAATTTGACAAACCT	1	3	7	ACC1	-	.
chr22	23368117	23368145	chr22:23368117-23368145	0	GGACTTATCCATTTCACTGAGGCTAGCAT	1	2	9	AD2	-	dELS,CTCF-bound
chr22	23368515	23368546	chr22:23368515-23368546	0	TGAGATGCCTTCAGGGACTTAGAGACAAGCCT	1	2	12	AC3	-	.
chr22	23368948	23368980	chr22:23368948-23368980	0	GAAAATGCCCTCCTATCAGCCACAGGCTTGTCC	2	1	13	A1	1.0	dELS
chr22	23370621	23370649	chr22:23370621-23370649	0	GGACTAGCTGTGAAGGTTTGGGCAAGTTA	1	2	9	CC	-	.
chr22	23374692	23374718	chr22:23374692-23374718	0	AGAAATGTCTAGACCGAAAGCATGCAC	1	2	7	AD3	1.0	.
chr22	23378869	23378889	chr22:23378869-23378889	0	GAAGTAGTCCTGGGCTAGATC	1	2	1	AD3	2.0	.
chr22	23380158	23380180	chr22:23380158-23380180	0	AGGCTACCCCTTGAGGCCAGCCC	1	2	3	AB2	1.0	.
chr22	23380341	23380366	chr22:23380341-23380366	0	GAGCAGGCTCTGCACACGGCATGCTC	1	2	6	BC2	1.0	.
chr22	23387491	23387521	chr22:23387491-23387521	0	GGGCCTGTTCCCTGGCTTTTGAGATAAGCTT	1	2	11	AB2	-	.
chr22	23391469	23391488	chr22:23391469-23391488	0	GGACTTCTCCGAGCCAGCTT	1	2	0	AB2	-	.
chr22	23392632	23392651	chr22:23392632-23392651	0	GAGGATGCCTGGACTAGCAC	3	2	0	AD3	-	.
chr22	23397131	23397152	chr22:23397131-23397152	0	TGGCATGCCTTGGGGCAGGGTT	2	3	2	BCD2	2.0	.
chr22	23397600	23397627	chr22:23397600-23397627	0	AGCCAAGCCTGGCTGAGAGAGCGTGCCC	1	2	8	BD2	3.0	.
chr22	23399316	23399340	chr22:23399316-23399340	0	GTGCCAGCTCTGGAAGAACAAGTCA	1	3	5	BCD1	-	.
chr22	23399378	23399398	chr22:23399378-23399398	0	GAGCATGCCCAGGACATCCTC	2	1	1	A1	1.0	.
chr22	23402228	23402255	chr22:23402228-23402255	0	AAGCTAGTCCTCTCCCCAGAATCTGTCT	1	2	8	AB1	-	.
chr22	23405272	23405294	chr22:23405272-23405294	0	GAGCACGCATTTCGAACTTGCCC	1	2	3	BD1	2.0	dELS
chr22	23410250	23410269	chr22:23410250-23410269	0	AGGCAAGGCCAGACATTCTC	3	2	0	AD2	1.0	.
chr22	23410372	23410396	chr22:23410372-23410396	0	CAGGTTGTTCCGTAGTGGCATGTTT	1	3	5	ACC1	-	.
chr22	23416695	23416718	chr22:23416695-23416718	0	GAGCAGGTCCTGCCAGGGAAGCTT	1	2	4	AB2	2.0	.
chr22	23416802	23416833	chr22:23416802-23416833	0	GCACTTGTATTCTGTATTTTCAAAGCATGCCT	1	2	12	DD1	1.0	.
chr22	23418169	23418192	chr22:23418169-23418192	0	AGAAAAGCCCTCAAGGACATGCCT	2	1	4	A1	-	.
chr22	23418279	23418300	chr22:23418279-23418300	0	GGGCAAGGCTCTGGGAATGCTC	1	2	2	AD2	-	dELS
chr22	23425013	23425035	chr22:23425013-23425035	0	CACCATGTTGGCCAGGCTAGTCT	1	3	3	CCD1	-	.
chr22	23427670	23427700	chr22:23427670-23427700	0	TGATCTGCCCTCTGTCACTGTAGGCTAGTTT	1	3	11	ABC1	-	.
chr22	23431275	23431294	chr22:23431275-23431294	0	GGGCTTGTATGGATTTGCTT	2	2	0	AD2	1.0	.
chr22	23431303	23431335	chr22:23431303-23431335	0	GGGCTAGTTTAACTCTGCTACTAAGACATGACC	2	1	13	D1	1.0	.
chr22	23432812	23432835	chr22:23432812-23432835	0	GGGCTAGTTCACCAAAATAAGACC	1	2	4	AD1	-	pELS,CTCF-bound
chr22	23436070	23436100	chr22:23436070-23436100	0	GAGTTTGTCTGGCTGGGTTGGGGAGATGTTT	1	2	11	AA2	-	.
chr22	23437056	23437079	chr22:23437056-23437079	0	GGGCAAGCCCACCTAGCCCTGCCC	1	2	4	BD1	1.0	.
chr22	23438323	23438351	chr22:23438323-23438351	0	AGGCTGGCCTGTGATAGCTGGACCTGCCC	1	2	9	BB2	1.0	.
chr22	23444613	23444637	chr22:23444613-23444637	0	GAACTTCTCCTTTGCAGGCTAGCTG	1	2	5	AC2	1.0	.
chr22	23444674	23444701	chr22:23444674-23444701	0	CAACATGCCTTCCTCACTAAACTTAATT	1	3	8	ACD2	-	.
chr22	23450123	23450144	chr22:23450123-23450144	0	TAACAAGTCCTGTGGCCAGCCT	1	3	2	BCC2	1.0	.
chr22	23452191	23452217	chr22:23452191-23452217	0	GGCCAAGCCGAGGTTAGAAGCTAGTTC	1	2	7	CD	1.0	.
chr22	23453498	23453526	chr22:23453498-23453526	0	AAGCTAGCCTCGTACACCTAAACTAAGTC	1	2	9	AD4	-	.
chr22	23457614	23457638	chr22:23457614-23457638	0	CGACTTGTTCACAGGGGGCTGGTGT	1	3	5	BCD2	-	.
chr22	23458694	23458713	chr22:23458694-23458713	0	GGCCCAGCCCAGGCATGCTC	4	2	0	BD4	-	pELS,CTCF-bound
chr22	23459030	23459052	chr22:23459030-23459052	0	GGGCATGTTTTCGGGGTTTGCCC	1	1	3	A2	1.0	pELS
chr22	23459742	23459761	chr22:23459742-23459761	0	CAGCTTGCTCAGACCTGCTG	2	3	0	BCC2	1.0	pELS,CTCF-bound
chr22	23461849	23461874	chr22:23461849-23461874	0	AAGCAAGTGTAAGGTGGGGCAATCTT	1	2	6	AD2	-	.
chr22	23462628	23462653	chr22:23462628-23462653	0	CGTCTTGCTCATCTGGGGGCATGTTT	1	2	6	CD	1.0	.
chr22	23464363	23464382	chr22:23464363-23464382	0	AAGCATATCCTGACTTGCTC	3	2	0	AC2	-	.
chr22	23465456	23465487	chr22:23465456-23465487	0	GGGCTTTTTCCTTTTACCAAATAAAATAGCTC	1	2	12	AA2	1.0	.
chr22	23465535	23465555	chr22:23465535-23465555	0	AAAAATGCCTATGACTAGTCA	2	3	1	ACC1	2.0	.
chr22	23470015	23470039	chr22:23470015-23470039	0	AGACATGCTCTCCACAATCAAATCT	2	2	5	AD1	-	.
chr22	23477826	23477856	chr22:23477826-23477856	0	GAGGGAGCCTAAGACAGAGCAAGACAAGCTA	1	3	11	ABC1	-	.
chr22	23478871	23478892	chr22:23478871-23478892	0	AAGCTGGTTCCTTGACATGCTC	2	2	2	BC2	-	.
chr22	23482759	23482780	chr22:23482759-23482780	0	GAGCTTTTCTGGAAGGATGTTT	1	2	2	AA2	1.0	.
chr22	23482832	23482856	chr22:23482832-23482856	0	AAACTTGTTCCTGAAGAAAATATCC	2	2	5	AA1	-	.
chr22	23484207	23484234	chr22:23484207-23484234	0	GAGCAAGACTCTGCCAAAAAAAAAGCCC	1	2	8	AD2	-	.
chr22	23497233	23497258	chr22:23497233-23497258	0	AGACTTGCCCTTTCTGGGGTCTGCCT	1	2	6	AB1	-	dELS,CTCF-bound
chr22	23497917	23497936	chr22:23497917-23497936	0	AGACAAGCCTGGGCAACATG	2	3	0	ACD2	1.0	.
chr22	23498649	23498673	chr22:23498649-23498673	0	CAAGTTGCTTCTGGCTGACTTGTCC	1	3	5	ACC1	-	.
chr22	23503701	23503723	chr22:23503701-23503723	0	AGACAAGCCTGGGAAACAAAGTG	1	3	3	ACD2	1.0	.
chr22	23505207	23505235	chr22:23505207-23505235	0	GGGCTTTTCCATGATGCCCAGGCTGGTCT	1	2	9	AB2	-	.
chr22	23507092	23507118	chr22:23507092-23507118	0	AGACAAGCTGTTGTTTTGCACATGCCC	1	2	7	CD	1.0	.
chr22	23507485	23507508	chr22:23507485-23507508	0	GAACATGTTTTCTCGAAGTTCCTT	2	2	4	AA1	-	.
chr22	23512380	23512405	chr22:23512380-23512405	0	GGATTTGTTCAAGGTGAGGCTTACCT	1	2	6	AA2	1.0	.
chr22	23512447	23512468	chr22:23512447-23512468	0	GGACATGCCAGGAGGCCTGCCA	1	3	2	BCC2	-	.
chr22	23513303	23513329	chr22:23513303-23513329	0	AAGCATCTCCTGCCACCAAGCACGTCC	1	2	7	AB2	1.0	.
chr22	23519772	23519797	chr22:23519772-23519797	0	AGGCTTGACCAAAGATGAACCTGTCC	1	2	6	BD2	2.0	.
chr22	23520553	23520584	chr22:23520553-23520584	0	AGACAAGCTTCCCCTACAGGGCGGGGTTCCTT	1	2	12	AA1	1.0	dELS,CTCF-bound
chr22	23523685	23523712	chr22:23523685-23523712	0	AAAAATGTTTATACTTACAAACAACTCC	1	2	8	AA2	-	.
chr22	23524881	23524901	chr22:23524881-23524901	0	GAACCTGCTCTGAGTTTGTCT	1	2	1	AB2	2.0	dELS
chr22	23536277	23536305	chr22:23536277-23536305	0	ACAAATGCTTGAAGGCAGCAAGCTTGTTA	1	3	9	ACD1	1.0	pELS,CTCF-bound
chr22	23538055	23538086	chr22:23538055-23538086	0	GAGAAAGCCTGGGTATTGTCCAAGGCTTCCCC	1	2	12	AA2	-	.
chr22	23540623	23540654	chr22:23540623-23540654	0	GGACAAGTTAGAACATTTGGGAAAAAATGTTA	1	3	12	ACC2	-	.
chr22	23542200	23542220	chr22:23542200-23542220	0	CAACCAGTTAGAGACAAGTTT	1	3	1	BCC1	-	pELS,CTCF-bound
chr22	23542890	23542915	chr22:23542890-23542915	0	CAACAAGCAACAGGTTAGACAAGCCT	1	3	6	CCD2	2.0	.
chr22	23544893	23544915	chr22:23544893-23544915	0	AGGCTTGCCCCAAGGAAATTCCC	2	2	3	AA1	2.0	.
chr22	23547114	23547143	chr22:23547114-23547143	0	AAACATGTTCACATGTGTTTGAACAATATG	1	3	10	ACD2	-	.
chr22	23547605	23547630	chr22:23547605-23547630	0	GGTCCTGTTTCTTCAGAAGCATGTCA	1	3	6	BCD1	-	.
chr22	23549110	23549134	chr22:23549110-23549134	0	GAACTTTCTCACCCAGGGCAGGCCT	1	2	5	AB2	-	.
chr22	23555357	23555386	chr22:23555357-23555386	0	AAGAATGTTCTAGGCAGAGGGAACATGTGC	1	2	10	AD3	1.0	.
chr22	23557831	23557853	chr22:23557831-23557853	0	TGACTTGTCCCTTGAGCTTCCAC	1	3	3	ACD2	-	.
chr22	23558198	23558225	chr22:23558198-23558225	0	AGTCTTGCTTCGTTGCCCAGGCTGGTCT	1	2	8	BD3	-	.
chr22	23558572	23558598	chr22:23558572-23558598	0	GCACATGCCTGTAGTCCAAGCTACTCC	1	2	7	AD3	-	.
chr22	23560100	23560122	chr22:23560100-23560122	0	TAACAAGTCTGCAGAGCAACTTA	1	3	3	ACC1	-	.
chr22	23562474	23562498	chr22:23562474-23562498	0	AGACTGGCTTTGCCTGAGCCTGTCC	1	2	5	BB2	1.0	.
chr22	23570046	23570072	chr22:23570046-23570072	0	GGACAAGTTGTAGAAATAGGATTGCCC	1	2	7	AC2	1.0	.
chr22	23571652	23571672	chr22:23571652-23571672	0	GTACTCGTCCCAAACAAGCTC	1	2	1	BD1	2.0	.
chr22	23577677	23577701	chr22:23577677-23577701	0	AGGCAAGTGCCACCATGACTAGCTA	1	3	5	CCD2	-	dELS
chr22	23579422	23579448	chr22:23579422-23579448	0	AAGCTTGTGTCTCCTAGGGGCTGGTTT	1	2	7	BD2	-	pELS
chr22	23581748	23581772	chr22:23581748-23581772	0	AGGCATGCACCACCACGACAAGCTA	1	3	5	CCD2	-	.
chr22	23582175	23582197	chr22:23582175-23582197	0	CAGCATGTTGGTCAGGCTGGTCT	1	3	3	BCC1	-	.
chr22	23583366	23583394	chr22:23583366-23583394	0	TGGCTTGTCCAGCGCTGTGAGGCTCTCCC	1	3	9	ABC2	-	pELS,CTCF-bound
chr22	23585262	23585290	chr22:23585262-23585290	0	GAAGTAGCTGGAACTAGAGGAACATGCCA	1	3	9	ACC1	1.0	.
chr22	23585895	23585919	chr22:23585895-23585919	0	AAATCTGCCTTATGGAGACTTGTTT	1	2	5	AB4	-	.
chr22	23586337	23586363	chr22:23586337-23586363	0	AAACTAGCTGGGCATGGTGACTTGCAC	1	3	7	CCD1	1.0	.
chr22	23588312	23588344	chr22:23588312-23588344	0	AGAGATGTTTTGCCATGTTGGCCAGGCTGGTCT	2	2	13	AB3	-	.
chr22	23588985	23589014	chr22:23588985-23589014	0	AAACTAGGCTCATATAACCCAAACAAGCTA	1	2	10	CD	1.0	.
chr22	23590981	23591010	chr22:23590981-23591010	0	AAGAATGTGCCCTGCACTCGGAGCATGCTC	2	2	10	AD1	-	.
chr22	23594111	23594132	chr22:23594111-23594132	0	AAAAATGTCCAAAAACTATCCC	1	2	2	AA2	2.0	.
chr22	23598270	23598298	chr22:23598270-23598298	0	GTACTTGCCCAGGATCACACAGCATGTCA	1	3	9	CCD1	4.0	.
chr22	23598380	23598411	chr22:23598380-23598411	0	AGGCATTCTCATTTAATCCCCAAAACAAACCT	1	2	12	AA2	1.0	.
chr22	23598936	23598955	chr22:23598936-23598955	0	GGACACCCCTGAGCTAGCTC	3	2	0	AB1	1.0	.
chr22	23604808	23604835	chr22:23604808-23604835	0	GGACTAGCTAAAGCCTTATGACTTTCTC	1	3	8	ACC1	1.0	.
chr22	23606099	23606118	chr22:23606099-23606118	0	AAATTAATTCAAACAAGTTC	1	2	0	AA1	1.0	.
chr22	23606331	23606357	chr22:23606331-23606357	0	GGGCCTGTTTATGGGGGAGCCTTGCCT	1	2	7	BD2	-	.
chr22	23609916	23609944	chr22:23609916-23609944	0	AGACCTGCTTCCCCTCCCTGGGCATCCTC	2	2	9	AB3	-	.
chr22	23614196	23614217	chr22:23614196-23614217	0	AGGCTATCTTCAGAACAAGCTG	1	2	2	AC2	-	.
chr22	23614875	23614897	chr22:23614875-23614897	0	GGCCAAGCCCACAGAGCCTGCTC	1	2	3	BD2	-	.
chr22	23615015	23615038	chr22:23615015-23615038	0	GAACAAATTCATGAAAAAAAGTCC	1	2	4	AA2	1.0	.
chr22	23616812	23616841	chr22:23616812-23616841	0	AAGTTTGTTTCTCAGAAAGTGAGTTAGTTC	1	2	10	AA2	1.0	.
chr22	23617022	23617052	chr22:23617022-23617052	0	GGACATGTGTGGAAAAGACAAGAGCTTTTCC	1	2	11	AD2	-	.
chr22	23618624	23618646	chr22:23618624-23618646	0	GGCCAAGCTCACAGAGCCTGCTC	1	2	3	BD2	1.0	.
chr22	23618764	23618787	chr22:23618764-23618787	0	GAACAAATTCATGAAAAAATGTCC	1	2	4	AA2	-	.
chr22	23620553	23620582	chr22:23620553-23620582	0	AAGTTTGTTTCTCAGAAAGTGAGTTAGTTC	1	2	10	AA2	-	.
chr22	23622999	23623022	chr22:23622999-23623022	0	GAACAAATTCATTAAAAAATGTCC	1	2	4	AA2	-	.
chr22	23624842	23624871	chr22:23624842-23624871	0	AAGTTTGTTTCTCAGAAAGTGAGTTAGTTC	1	2	10	AA2	1.0	.
chr22	23627839	23627864	chr22:23627839-23627864	0	GAACATTTCCACAACTAAGCTAGATC	1	2	6	AD2	5.0	.
chr22	23632724	23632744	chr22:23632724-23632744	0	CAACATGGTGAAAACTTGTCT	1	3	1	CCD2	-	.
chr22	23636189	23636213	chr22:23636189-23636213	0	TGGCTAGTTTATGCTTAACTTCTTT	1	3	5	ACC1	-	.
chr22	23640772	23640794	chr22:23640772-23640794	0	AGTCAAGCCAAGTTGACTTGCTC	1	3	3	CCD1	-	.
chr22	23647315	23647334	chr22:23647315-23647334	0	AGACTAGCCTGGGCAATACA	2	3	0	ACD2	1.0	.
chr22	23647874	23647893	chr22:23647874-23647893	0	TATGTTGCCCAGGCTAGTCT	2	3	0	ACD1	1.0	.
chr22	23650318	23650344	chr22:23650318-23650344	0	AGACATGCCACTATGTCCAGCTAATTT	1	3	7	ACC1	-	.
chr22	23650700	23650720	chr22:23650700-23650720	0	AGGCTAGTCTCAAACTCCTCA	1	3	1	ABC2	-	.
chr22	23661295	23661314	chr22:23661295-23661314	0	CGTGTTGTTCAGGCTAGCCT	2	3	0	ACD1	1.0	.
chr22	23666549	23666579	chr22:23666549-23666579	0	GAGCTTGTACCATTCCTTCTGAAACTATTCC	1	2	11	AD2	-	.
chr22	23668261	23668293	chr22:23668261-23668293	0	AAACAAATTTACAAGAAAAAAACAAACAATCCC	1	2	13	AA2	2.0	.
chr22	23677091	23677121	chr22:23677091-23677121	0	GGGCTGGCCTGGCACTTGATGGAACAAGTCC	1	1	11	B2	2.0	.
chr22	23677639	23677658	chr22:23677639-23677658	0	TGACATGCCCAAGCACACCT	3	3	0	ABC2	-	.
chr22	23681601	23681632	chr22:23681601-23681632	0	GAGCAATTTCCAGGCTCCCAGGTGGCTTGCTT	1	2	12	AC2	-	.
chr22	23687330	23687353	chr22:23687330-23687353	0	GAACTAGCCCAGAAGTGCTATTCC	1	2	4	AD1	-	.
chr22	23688161	23688193	chr22:23688161-23688193	0	CAACATGTTCTCCTGCTGTATCCCGACATGCTG	1	3	13	CCC	-	.
chr22	23688321	23688344	chr22:23688321-23688344	0	GGGCAGGCCCATCCAGGCTAGGCC	1	2	4	BD2	-	.
chr22	23701330	23701359	chr22:23701330-23701359	0	GGAAATGCCCGGCATTTCCAAAGCAATTCT	1	2	10	AA2	-	.
chr22	23702829	23702860	chr22:23702829-23702860	0	ACACAAGCTTTTATAATTATCCAAACAATCCT	1	2	12	AD3	1.0	.
chr22	23704358	23704388	chr22:23704358-23704388	0	AAACTAGTTCAGACCCCCTGGAGAGTAGTGT	1	2	11	AD1	-	.
chr22	23705033	23705056	chr22:23705033-23705056	0	AAACAAGTTCACAATAACTTGGCA	1	3	4	CCD1	-	.
chr22	23718642	23718662	chr22:23718642-23718662	0	CAACATGGTAAAAACATGTCT	1	3	1	CCD2	-	.
chr22	23719604	23719633	chr22:23719604-23719633	0	AGGCTTTTTCCCAAATGTTTATGCTTGTTT	1	2	10	AD2	1.0	.
chr22	23728105	23728133	chr22:23728105-23728133	0	TAGCTTGTCCGCTTATAAAGGAATAGCTG	1	3	9	ACC2	1.0	.
chr22	23731275	23731298	chr22:23731275-23731298	0	TGGCTTCTTCCACACAGCATGTTT	1	3	4	ACC2	-	.
chr22	23736264	23736293	chr22:23736264-23736293	0	TGGCAAGTCCTGAGAGCCACCAGCTAGTGT	1	3	10	CCD1	-	.
chr22	23737011	23737032	chr22:23737011-23737032	0	CAGCAAGCTTGCAAGCTTGGTA	1	3	2	CCD1	-	.
chr22	23737758	23737780	chr22:23737758-23737780	0	CTGATAGTTTGCTAAGCATGTTT	1	3	3	ACD1	-	.
chr22	23738283	23738302	chr22:23738283-23738302	0	AGACAAGTTTAAGCTAGAAA	2	3	0	CDD3	-	.
chr22	23742816	23742835	chr22:23742816-23742835	0	GGACTTGTTCAAGCTCACCC	3	2	0	AB4	1.0	.
chr22	23743235	23743263	chr22:23743235-23743263	0	AGACCTGCCTTTGCTCTGCAGACCTGTTT	1	2	9	BB2	-	.
chr22	23743842	23743869	chr22:23743842-23743869	0	GTGCGAGCTCCCCCGGAAGGACTTGCCG	1	3	8	BCD1	1.0	.
chr22	23745363	23745392	chr22:23745363-23745392	0	AGGCAAGTTTTGCTTACCAGAGACAATTGA	1	3	10	ACD2	-	.
chr22	23746086	23746107	chr22:23746086-23746107	0	GGGCTGGCCTCCAAACTAGCTG	1	2	2	BC2	-	dELS,CTCF-bound
chr22	23747464	23747489	chr22:23747464-23747489	0	AAAATTGTCTTCTGCAAAACTGGTCC	1	2	6	AB3	-	.
chr22	23752787	23752808	chr22:23752787-23752808	0	AAGCAAGGCTCAGAGAAAGTTT	1	2	2	AD2	-	pELS,CTCF-bound
chr22	23758659	23758686	chr22:23758659-23758686	0	AGACCAGCCTGAACAACGGAGCAAGACC	1	2	8	BD3	1.0	.
chr22	23762813	23762833	chr22:23762813-23762833	0	AGAATTGCTTGAGCCAAGTTC	1	2	1	AD2	-	PLS
chr22	23763090	23763117	chr22:23763090-23763117	0	GGACTAGCTGCAGGGTTTGAGCTAGGCT	1	2	8	CD	-	PLS
chr22	23765265	23765292	chr22:23765265-23765292	0	GGGCTTGTTCTTCCATTCTGGCAGGCTT	1	2	8	BC1	2.0	dELS
chr22	23773219	23773247	chr22:23773219-23773247	0	ACGCTTGCTCCCAGCGTGGGGACCTGCCT	1	2	9	BD2	-	pELS,CTCF-bound
chr22	23773868	23773894	chr22:23773868-23773894	0	GGACTGGCCTGGTGAGGAGGCAGGCCT	1	2	7	BB2	-	pELS
chr22	23777822	23777849	chr22:23777822-23777849	0	AAGCAAGCTCGGAAATGGGGGGAAGCTG	1	2	8	AC1	-	.
chr22	23778817	23778848	chr22:23778817-23778848	0	GAGGTTGCCTGGTGTTCCTTCGGAGGAAGCTT	1	2	12	AA2	1.0	.
chr22	23783019	23783038	chr22:23783019-23783038	0	GAGCTATCCTAGGGTAGCCT	1	2	0	AA2	-	.
chr22	23785314	23785333	chr22:23785314-23785333	0	GAACATGTACGGACTTTTTT	3	2	0	AD2	1.0	.
chr22	23786683	23786711	chr22:23786683-23786711	0	AAGCATGCCCAGACCACCCAGGCTTCCAG	1	3	9	ACD2	1.0	.
chr22	23788190	23788210	chr22:23788190-23788210	0	CAGATTGTCTCAAACTAGCCT	1	2	1	AC3	-	.
chr22	23790098	23790120	chr22:23790098-23790120	0	AGGAAAGCCAGGAAGGCAAGCCC	1	2	3	AC1	1.0	.
chr22	23792397	23792428	chr22:23792397-23792428	0	GGGCTTGCTAGGTACACTAGTGAAACTAGTGG	1	3	12	CCD1	-	.
chr22	23794129	23794161	chr22:23794129-23794161	0	AGACGAGTCTCTCCATGTTGGTCAGGCTGGTCT	1	2	13	BB2	-	.
chr22	23795503	23795531	chr22:23795503-23795531	0	AAGTTAGCCTCGCATGGTGGTGCATGCCT	1	2	9	AD2	-	.
chr22	23796165	23796189	chr22:23796165-23796189	0	GAATTTGTCCCAAAGAAACATTTTC	1	2	5	AA2	2.0	.
chr22	23798024	23798052	chr22:23798024-23798052	0	TAGCTAGACCTGGAAATGAGAACTTGCTA	1	3	9	CCD2	-	dELS,CTCF-bound
chr22	23799067	23799086	chr22:23799067-23799086	0	AAGTTTGTCATGACTTGCTC	3	3	0	ACC1	1.0	dELS,CTCF-bound
chr22	23801981	23802010	chr22:23801981-23802010	1	AGGCCTGCCTTTTCCTCACACAGCAAGTCC	1	2	10	BC2	-	.
chr22	23807244	23807268	chr22:23807244-23807268	0	ACACTTGGCTACAGAAGGCAAGTTT	1	2	5	DD1	-	.
chr22	23809846	23809870	chr22:23809846-23809870	0	GGACATTCTTAGTCAAGACATTCTT	1	2	5	AA2	-	.
chr22	23811494	23811513	chr22:23811494-23811513	0	AAACAAGTTTTAACAAATTT	2	2	0	AC1	1.0	.
chr22	23815596	23815617	chr22:23815596-23815617	0	AGACATGTTTATACAATAGCCT	2	2	2	AD1	-	.
chr22	23817658	23817687	chr22:23817658-23817687	0	AGGGATGCCTCCTGTGACTGAGGGATGCCT	1	2	10	AA2	-	.
chr22	23821649	23821668	chr22:23821649-23821668	0	AGACAAGCCTGGGCAACATG	2	3	0	ACD2	1.0	.
chr22	23822839	23822858	chr22:23822839-23822858	0	AGGCCAGCCTGGACTTTCTC	3	2	0	AB3	1.0	dELS
chr22	23824774	23824798	chr22:23824774-23824798	0	AGGGTTTTCCGAGAGGGGCAAGCTC	1	2	5	AA1	-	dELS,CTCF-bound
chr22	23825242	23825266	chr22:23825242-23825266	1	AAACATTTCCCTGGTGGACCAGTTT	1	2	5	AB2	-	dELS
chr22	23826282	23826301	chr22:23826282-23826301	16	GGGCATGTTGGTACATGCCT	4	2	0	CD	1.0	dELS
chr22	23826717	23826740	chr22:23826717-23826740	3	TAACTTGTTTTCCCAGACATCCCA	1	3	4	ACC1	-	dELS
chr22	23828811	23828839	chr22:23828811-23828839	0	GGGCAAGCTGCTGGCCACAGGACATGTGT	1	2	9	CD	1.0	.
chr22	23831601	23831627	chr22:23831601-23831627	0	GAGCATTTCTTACTTTAGAACAAACCC	1	2	7	AA2	-	.
chr22	23831694	23831720	chr22:23831694-23831720	0	GCTCTTGTTTAAGAGGAAAACATGTTT	1	2	7	DD4	1.0	.
chr22	23832176	23832202	chr22:23832176-23832202	0	GGACTCGCTCTGCAAGCAGGCTGGTCC	1	2	7	BB2	2.0	.
chr22	23834496	23834528	chr22:23834496-23834528	0	GGTCATGTTCAATTTCTTCAACAGGTCATGTTC	1	2	13	DD2	-	.
chr22	23837318	23837348	chr22:23837318-23837348	0	GGACAAGCTTAAAAGGCCCAGAAGCAGGCAG	1	3	11	BCD2	1.0	.
chr22	23838569	23838590	chr22:23838569-23838590	0	GAGCATGTTGAAGAAGAAGCTG	1	3	2	ACC2	-	pELS,CTCF-bound
chr22	23840907	23840926	chr22:23840907-23840926	0	AAAATAGTTTGGACAAATTT	1	2	0	AA2	-	.
chr22	23842063	23842083	chr22:23842063-23842083	0	GGTCATGTTGGAAGCATGCCA	2	3	1	CCD1	-	.
chr22	23847469	23847498	chr22:23847469-23847498	0	GGGCATGCTCCCCGTGCCAGGTGATTGTCC	2	2	10	AD1	2.0	.
chr22	23848478	23848505	chr22:23848478-23848505	0	CAGCTGGTTGTGGGGTTGGGGCTTGTTT	1	3	8	BCC2	2.0	.
chr22	23848828	23848850	chr22:23848828-23848850	0	AGACTAGCCTGGCCAACATGGTG	1	3	3	CCD1	-	dELS,CTCF-bound
chr22	23850800	23850821	chr22:23850800-23850821	0	GGACTTATCCCCAGGCTCGCCC	1	2	2	AB2	-	.
chr22	23863458	23863486	chr22:23863458-23863486	0	TAACTTGCTTAAGTAAGAAGGGCAAGTAC	1	2	9	CD	-	.
chr22	23864748	23864775	chr22:23864748-23864775	0	AGACTTTCCTAGGCTCAGAGGCTTCCCC	1	2	8	AA2	-	.
chr22	23868881	23868911	chr22:23868881-23868911	0	CAACAAGTGCTAACTGACCTTAAACAAGTTA	1	3	11	CCD2	2.0	.
chr22	23871725	23871757	chr22:23871725-23871757	0	GAGCAAGACTCTGTCTCAAAAAAAAAAAAGCCC	1	2	13	AD2	2.0	.
chr22	23871839	23871870	chr22:23871839-23871870	0	GGGAAACTTTGGGGTCCACATTGGGCAAGTTT	1	2	12	AA1	1.0	.
chr22	23872135	23872154	chr22:23872135-23872154	0	AGACTAGCCTGGGCAACATA	2	3	0	ACD2	-	.
chr22	23872695	23872718	chr22:23872695-23872718	0	AAAGAAGCTCTCAGAGGTTTGTCC	1	2	4	AA2	-	.
chr22	23876141	23876162	chr22:23876141-23876162	0	GGGCATGCACAAGGAGAAGTCC	1	2	2	AD2	-	.
chr22	23880824	23880854	chr22:23880824-23880854	0	GAGCTAATTCTTCATGTCTTACAGCAAGCTT	1	2	11	AC2	-	.
chr22	23887232	23887254	chr22:23887232-23887254	0	TGCCATGTTGGCCAGGCAAGTTT	1	3	3	CCD1	-	.
chr22	23887383	23887414	chr22:23887383-23887414	0	GGGCATTTTTTATACATTCTGGAAGCTAGTAC	1	2	12	AD2	1.0	.
chr22	23892356	23892383	chr22:23892356-23892383	0	GGACAGGTTTATTTTGGAAAACAAACTT	1	2	8	AB2	-	.
chr22	23893771	23893798	chr22:23893771-23893798	0	GAGCACGTTTGAACCACTGAACCTGCTC	1	2	8	BB2	1.0	pELS,CTCF-bound
chr22	23894567	23894590	chr22:23894567-23894590	2	CGGCAAGCCCCCCCAGGTTTGCCG	1	3	4	ACC2	1.0	.
chr22	23895908	23895938	chr22:23895908-23895938	0	AGACATGTCTGTAAAACCTTCAGTTATGTTT	2	2	11	AD1	1.0	.
chr22	23898993	23899023	chr22:23898993-23899023	0	AAGCATGCCCAGGGGCTCCAGAGAGAAGGCT	2	2	11	AD1	-	.
chr22	23899527	23899548	chr22:23899527-23899548	0	AGCCATGCTTCCAAGAATGTCT	1	2	2	AD2	-	.
chr22	23900195	23900223	chr22:23900195-23900223	0	GACCATGTCTCTGTGTTGGGAACAGGCCC	2	2	9	BD3	-	.
chr22	23900434	23900463	chr22:23900434-23900463	0	GGACATGTTCCTGCTGCAGATAACTAGCCC	2	1	10	C2	-	.
chr22	23901316	23901344	chr22:23901316-23901344	0	AGACATGCTACAATTTCTGCAACTTATCT	1	3	9	ACC1	-	.
chr22	23901898	23901927	chr22:23901898-23901927	0	GGTCTTGACCAGTGCTTGGAAAACAAGTTC	1	2	10	DD1	-	.
chr22	23903405	23903424	chr22:23903405-23903424	4	GGGCAGGCCCAGGCTTGCTG	3	2	0	BC2	1.0	dELS
chr22	23907522	23907548	chr22:23907522-23907548	0	GGATTAGTATAAGAGGAAGGCATGCCT	2	2	7	AD1	3.0	pELS
chr22	23908969	23908994	chr22:23908969-23908994	0	GGACATGTTGGGGGAAGAGCGAGCTG	1	3	6	BCC2	2.0	pELS
chr22	23909464	23909487	chr22:23909464-23909487	0	AAGCAAGTTTATTAAAGCAACATT	1	2	4	AD4	-	dELS
chr22	23912418	23912437	chr22:23912418-23912437	0	AAGTTAGTCTGAGCTAACTC	1	2	0	AA2	1.0	.
chr22	23914478	23914497	chr22:23914478-23914497	0	GAGTAAGTTTGAACTTCTCT	1	2	0	AA2	-	.
chr22	23914974	23915006	chr22:23914974-23915006	0	AGGTTAATTTAGCCAAAGTTTGAGGACATGCCT	2	2	13	AA1	-	.
chr22	23916737	23916764	chr22:23916737-23916764	0	AGACCAGCCTGGGCAACAGAACAAGACT	1	2	8	BD3	-	.
chr22	23916938	23916970	chr22:23916938-23916970	0	AGACCAGCCTGAGCAACATAGTGAGACTTCCTC	1	2	13	AB3	1.0	.
chr22	23918774	23918804	chr22:23918774-23918804	0	GGACAAACCATGGAAGCTGCCGGACTTGCTG	1	3	11	ACC2	2.0	.
chr22	23919716	23919742	chr22:23919716-23919742	0	AGGGTAGCTCAACCAACGAGCTATCTT	1	2	7	AA2	-	dELS,CTCF-bound
chr22	23919902	23919932	chr22:23919902-23919932	0	GAGCAACTTCAGATGACTAAAAAACTTATTT	1	2	11	AA2	2.0	.
chr22	23928860	23928888	chr22:23928860-23928888	0	TTCCTTGCTTCTTACTCGTAAACATGTCC	1	3	9	CDD2	-	pELS
chr22	23931905	23931928	chr22:23931905-23931928	0	CTGAATGTCTAAAAAAACAAGTTT	1	3	4	ACD1	-	.
chr22	23933349	23933380	chr22:23933349-23933380	0	GAAAATGTTCCCTTTGTTTTAAAAACAAGTAT	1	2	12	AD3	1.0	.
chr22	23933665	23933685	chr22:23933665-23933685	0	AACCAAGCCACAGACATGTCA	2	3	1	CCD1	-	.
chr22	23936024	23936049	chr22:23936024-23936049	0	GAATAAGTCTGAGCTGAAACATGCAT	1	2	6	AD3	-	.
chr22	23938034	23938058	chr22:23938034-23938058	0	AAACAATTTTTTTTAAGACAAGGTC	1	2	5	AD2	1.0	.
chr22	23939908	23939935	chr22:23939908-23939935	0	AAACAAGTCTACAAGTCAAGGAATGCCG	1	2	8	AC1	1.0	.
chr22	23941847	23941879	chr22:23941847-23941879	0	AGACTAATTTGCATATCAGCCAGAGATATGCCC	1	2	13	AA2	-	.
chr22	23943896	23943928	chr22:23943896-23943928	0	AGACCAGCCTGGGTAACACAATGAGACTTTTTT	1	2	13	AB3	1.0	.
chr22	23945088	23945108	chr22:23945088-23945108	0	AAACAAGTTCAAGGCTGGGCA	1	3	1	BCD2	-	.
chr22	23945682	23945705	chr22:23945682-23945705	0	AAGCTGGGTCTATGAGGCAAGTTT	1	2	4	BD1	-	.
chr22	23946210	23946233	chr22:23946210-23946233	0	AAACTTGTCTTGAGGGACTATGCC	1	2	4	AD4	-	.
chr22	23946450	23946479	chr22:23946450-23946479	0	AAACAAGTTCTTCAAGGGGAAGGGATCCTC	2	2	10	AA1	1.0	.
chr22	23947925	23947946	chr22:23947925-23947946	0	TAACAAGCTCCCAGGCAAGGCT	1	2	2	CD	-	.
chr22	23949836	23949857	chr22:23949836-23949857	0	GGGCCTGTCCCCGGGTTTGTCC	1	2	2	AB2	-	.
chr22	23951083	23951111	chr22:23951083-23951111	0	TGACTTGCTCTATCCCATGGGGCTTCTCA	1	3	9	ACC1	-	.
chr22	23951706	23951734	chr22:23951706-23951734	0	AGGTTGGTCTGAGGGTTGGGAACATGTTT	2	2	9	AB1	-	.
chr22	23951802	23951830	chr22:23951802-23951830	0	TAGGAAGCTGAATCAGAGGGGGCAAGCCT	1	3	9	ACC1	-	.
chr22	23951909	23951931	chr22:23951909-23951931	0	GGAATTGTCCTTGAGCCATGCTT	1	2	3	AD2	1.0	.
chr22	23953594	23953623	chr22:23953594-23953623	0	GGATATGTTGGGGAGATATCCAACATGCTC	1	3	10	ACC1	1.0	.
chr22	23953845	23953865	chr22:23953845-23953865	0	AAGAGTGTTCAGGGCATGTCT	3	2	1	AB4	-	.
chr22	23953874	23953901	chr22:23953874-23953901	0	TGCCATGTCCCCCCAGTGTGGCTAGCTT	1	3	8	CCD1	-	.
chr22	23958172	23958200	chr22:23958172-23958200	0	AGACTTGCTCTATGATTCTGGGCAAAGTT	1	2	9	AD4	2.0	.
chr22	23958345	23958369	chr22:23958345-23958369	0	GGGCCTGTCCCCCAGGAACTTGTCC	1	1	5	B1	2.0	.
chr22	23962823	23962855	chr22:23962823-23962855	0	AGAAATGGTCAATACATGGATGAAAACATGTTT	2	2	13	AD1	-	.
chr22	23963844	23963868	chr22:23963844-23963868	0	GGACAAGTTCCTGCGGGACCAGGCC	1	2	5	BD1	-	.
chr22	23965260	23965292	chr22:23965260-23965292	0	GTCCATGCCCCACACCTGGTCCCAGACTTGCCA	1	3	13	CDD2	-	.
chr22	23971363	23971386	chr22:23971363-23971386	0	AGTCATGTTTGAATGAGGAAGCTC	1	2	4	AD2	-	dELS
chr22	23972044	23972076	chr22:23972044-23972076	0	GAACATGCCCCTCTCAGAGGTAACAGCAAGTTT	2	1	13	C2	1.0	.
chr22	23976037	23976069	chr22:23976037-23976069	0	TGGCAAGTCTGGGACCAGGTGTGGGGCATGGAC	1	3	13	CDD3	-	.
chr22	23977461	23977485	chr22:23977461-23977485	0	GGCCTGGTCCCGCAGGAACTTGTCC	1	2	5	BD1	-	.
chr22	23978474	23978506	chr22:23978474-23978506	0	AAACATGTTTTCATCCATGTATTGACCATTTCT	2	2	13	AD1	-	.
chr22	23982960	23982984	chr22:23982960-23982984	0	GGACAAGTTCCTGGGGGACAGGCCC	1	1	5	B1	-	.
chr22	23983129	23983157	chr22:23983129-23983157	0	AACTTTGCCCAGAATCATAGAGCAAGTCT	1	2	9	AD4	-	.
chr22	23987458	23987485	chr22:23987458-23987485	0	AAGCTAGCCACACTGGGGGGACATGGCA	1	3	8	CCD1	1.0	.
chr22	23987494	23987514	chr22:23987494-23987514	0	AGACATGCCCTGAACACTCTT	3	2	1	AB4	-	.
chr22	23987736	23987765	chr22:23987736-23987765	0	GAGCAAGTTGGGTATCTCCCCAACATATCC	1	3	10	ACC1	-	.
chr22	23989417	23989439	chr22:23989417-23989439	0	AAGCATGGCTCAAGGACAATTCC	1	2	3	AD2	-	.
chr22	23989518	23989546	chr22:23989518-23989546	0	AGGCTTGCCCCCTCTGATTCAGCTTCCTA	1	3	9	ACC1	-	.
chr22	23989614	23989642	chr22:23989614-23989642	0	AAACATGTTCCCAACCCTCAGACCAACCT	2	2	9	AB1	1.0	.
chr22	23990237	23990265	chr22:23990237-23990265	0	TGAGAAGCCCCATGGGATAGAGCAAGTCA	1	3	9	ACC1	-	.
chr22	23991487	23991508	chr22:23991487-23991508	0	GGACAAACCCGGGGACAGGCCC	1	2	2	AB2	-	.
chr22	23993396	23993417	chr22:23993396-23993417	0	AGCCTTGCCTGGGAGCTTGTTA	1	2	2	CD	-	.
chr22	23994856	23994885	chr22:23994856-23994885	0	ATGCTACCCTTCCCCTTGAAGAACTTGTTT	1	2	10	AD1	-	.
chr22	23995102	23995125	chr22:23995102-23995125	0	GGCGTAGTCCCTCAAGACAAGTTT	1	2	4	AD4	2.0	.
chr22	23995293	23995314	chr22:23995293-23995314	0	CAGCTAATTTTAAGACAAGCTT	1	2	2	AC1	2.0	.
chr22	23995640	23995663	chr22:23995640-23995663	0	AAACTTGCCTCATAGACCCAGCTT	1	2	4	BD1	-	.
chr22	23996233	23996253	chr22:23996233-23996253	0	TGCCCAGCCTTGAACTTGTTT	1	3	1	BCD1	-	.
chr22	23997358	23997386	chr22:23997358-23997386	0	AGGCTTGCACCACCACACCAAGCTAATTT	1	2	9	AD2	1.0	.
chr22	23999449	23999481	chr22:23999449-23999481	0	GGGCATATCTCTGGCTGATATGCAAATTAGTCT	1	2	13	AA2	-	.
chr22	24002358	24002381	chr22:24002358-24002381	0	AGACATGCTTCGGAGGGGATGTCC	1	1	4	A2	1.0	.
chr22	24007697	24007724	chr22:24007697-24007724	0	GAGCCAGCCTCAAGCCTGGGCCTTGCCC	1	2	8	BD2	-	pELS,CTCF-bound
chr22	24008434	24008454	chr22:24008434-24008454	0	GGACTTTCTCTGGGCATTCCT	1	2	1	AA2	1.0	.
chr22	24009345	24009365	chr22:24009345-24009365	0	AGGCATGCCCACAGCTACTTT	1	2	1	AC1	-	pELS
chr22	24009373	24009398	chr22:24009373-24009398	0	GAACAAGACCCAGCATAGAAATGCCT	1	2	6	AD2	-	pELS
chr22	24009429	24009461	chr22:24009429-24009461	0	GAAATAGTCTCTTCTCCTTTTGTGGACATGTAC	1	2	13	AD3	-	pELS
chr22	24014212	24014242	chr22:24014212-24014242	0	AGTCAAGTTCTACTGAAAGGAGAACTACCCT	1	2	11	AD3	1.0	.
chr22	24015063	24015085	chr22:24015063-24015085	0	AGACTAGCCTGGCCAACATGGTG	1	3	3	CCD1	3.0	.
chr22	24016886	24016917	chr22:24016886-24016917	0	GAACATTTTTTCATATGTTTTAGAGCTAGTTG	1	2	12	AC2	-	.
chr22	24019328	24019350	chr22:24019328-24019350	0	CACCATGTTGGTCAGGCTAGCCT	1	3	3	CCD1	2.0	.
chr22	24020085	24020107	chr22:24020085-24020107	0	GGACATGCCTCTGAAATAAGGTT	2	2	3	AD1	-	.
chr22	24021357	24021376	chr22:24021357-24021376	0	TATGTTGCCCAGGCTAGTCT	2	3	0	ACD1	1.0	.
chr22	24022560	24022579	chr22:24022560-24022579	0	AAACATTTTTATACAAGTTT	3	2	0	AD2	-	.
chr22	24026113	24026142	chr22:24026113-24026142	0	AGACTTGATCCACTGGGCCTGGACTAATTT	1	2	10	AD2	-	.
chr22	24026457	24026489	chr22:24026457-24026489	0	AGGCTTGTCTAACCCTAGGTTTCAAGGATTTTC	2	2	13	AA1	-	.
chr22	24028458	24028479	chr22:24028458-24028479	0	GAGGTACTTCTGAAGCTTGCCC	1	2	2	AA1	-	.
chr22	24029202	24029230	chr22:24029202-24029230	0	AAATTAGCCAGACGTGGTGGAGCATGCCT	1	2	9	AC1	-	.
chr22	24029944	24029970	chr22:24029944-24029970	0	AGGCAAATCACCTAACGTGGCAAGCCT	1	3	7	ACC2	-	.
chr22	24031170	24031196	chr22:24031170-24031196	0	AGACTTGCCATGACTTAGAGCTAGCAC	1	2	7	CD	-	.
chr22	24031911	24031930	chr22:24031911-24031930	0	AAACAAGTTCAACTTTGTTC	2	2	0	AD1	-	.
chr22	24033968	24033993	chr22:24033968-24033993	0	GGACTGGTTTCTTGGAAGACAATTTT	1	2	6	AB2	1.0	.
chr22	24034563	24034582	chr22:24034563-24034582	0	GAACATTCATGAACAAGTTT	3	2	0	AD1	-	dELS
chr22	24036303	24036335	chr22:24036303-24036335	0	TGGCTAGCTCTCCATCTCCTGTTAAACCTGTTT	1	2	13	BC2	1.0	.
chr22	24038918	24038941	chr22:24038918-24038941	1	TGGGAAGTCTGTATAGACATGCCA	1	3	4	ACC1	-	.
chr22	24039571	24039592	chr22:24039571-24039592	0	GGACCAGTTGGTGGGCATGTTG	2	3	2	BCC1	-	.
chr22	24039963	24039982	chr22:24039963-24039982	6	GGACTTGCTCGGGCAAGCCT	4	0	0	0	2.0	.
chr22	24040327	24040354	chr22:24040327-24040354	0	AGGGATGCTTCCTGAGGGTGGCATGTCT	1	2	8	AC2	2.0	.
chr22	24042380	24042402	chr22:24042380-24042402	0	AGACAAGCCTGGATAACATACTA	1	3	3	ACC1	-	.
chr22	24044094	24044126	chr22:24044094-24044126	0	GGACAAGCCCCACCCTTTTGGCTGGGCAAGGGC	1	2	13	DD4	-	.
chr22	24044176	24044206	chr22:24044176-24044206	0	GAAGTAGCCCCACCCTTTAAGGAACTAGCCC	1	1	11	A1	1.0	.
chr22	24045965	24045991	chr22:24045965-24045991	0	AAACATGTCAAGATACAGAACATGTGC	1	2	7	CD	-	.
chr22	24049584	24049605	chr22:24049584-24049605	0	AAACATGCCTCTGATCATGTGC	1	2	2	DD1	-	.
chr22	24052483	24052513	chr22:24052483-24052513	0	AACAATGCTTTAAAAATGTGTAAACTAGCTG	1	3	11	ACD1	1.0	.
chr22	24054875	24054900	chr22:24054875-24054900	0	GGAAGTGCCTCGGAGAGAGCTTGCTG	1	3	6	ABC1	-	.
chr22	24063124	24063154	chr22:24063124-24063154	0	AGGCTCGCTTCCTGGCGCTGCAGGTTAGTTC	1	2	11	AB2	-	dELS
chr22	24066598	24066623	chr22:24066598-24066623	0	TGACAACCTCTGGTCCAGGCTTGCTG	1	3	6	ACC2	-	dELS,CTCF-bound
chr22	24069050	24069073	chr22:24069050-24069073	0	TAACTTGTTTCATTTAGCTTTTCT	1	3	4	ACC1	-	.
chr22	24075544	24075563	chr22:24075544-24075563	0	AGACTAGCTTGAGCAACATA	2	3	0	ACD2	1.0	.
chr22	24076379	24076398	chr22:24076379-24076398	0	GGGCTTGCTTGGCCTTCCCT	2	2	0	AD1	-	.
chr22	24076452	24076483	chr22:24076452-24076483	0	AAGCTTGTCAGAAAGTCTGATAAGACTTTCTT	1	2	12	AC2	-	.
chr22	24086045	24086067	chr22:24086045-24086067	0	AAGCCAGTTTGCAAGACTTGTGT	1	2	3	BD3	-	.
chr22	24087484	24087509	chr22:24087484-24087509	0	GGGCCAGCCGCATTCAGGACAAGCTG	1	3	6	BCC1	1.0	.
chr22	24088203	24088222	chr22:24088203-24088222	0	TGACATGTTTAGGCTAGTGC	4	2	0	CD	-	.
chr22	24090856	24090879	chr22:24090856-24090879	0	GGGCTTGCACATGCAGGCTTCTCT	1	2	4	AD2	-	dELS
chr22	24091518	24091544	chr22:24091518-24091544	0	GAAAAAGTCTGATCCCTGGGCAGGTTC	1	2	7	AB3	1.0	dELS,CTCF-bound
chr22	24092890	24092916	chr22:24092890-24092916	0	CAGCTTGTCTTTTCGCTGGACAAAATT	1	3	7	ACD2	1.0	.
chr22	24095758	24095778	chr22:24095758-24095778	0	CAGCTTGTTTTAAATTAGTTG	1	3	1	ACC2	1.0	.
chr22	24101164	24101184	chr22:24101164-24101184	0	GGACTTTCCTTGGGCATGGTT	1	2	1	AD2	-	.
chr22	24104707	24104731	chr22:24104707-24104731	0	AGCCTTGCTTCTGGTGGACGTGTTC	1	2	5	BD2	4.0	dELS
chr22	24105052	24105080	chr22:24105052-24105080	0	AGGCTGGCCTGAGAATCCTGGGATTGTCC	1	2	9	AB2	-	dELS
chr22	24107845	24107868	chr22:24107845-24107868	0	AGGCTTGCTTCCTGGAGCTTGCCG	1	1	4	C1	-	dELS,CTCF-bound
chr22	24107900	24107920	chr22:24107900-24107920	0	CAGCTAGTCTCAGGCTGGCTG	1	3	1	BCC1	-	dELS,CTCF-bound
chr22	24109404	24109434	chr22:24109404-24109434	0	GGGCATCTCCGTATGTTGCCCAGGCTGGTCT	1	2	11	AB2	-	.
chr22	24109492	24109521	chr22:24109492-24109521	0	AGGCATGAGCCACCCAGCCAAAACAAGTTT	1	2	10	DD1	-	.
chr22	24111213	24111237	chr22:24111213-24111237	0	AGCCCAGCCTCATCTAAACATGCTC	2	2	5	BD4	-	.
chr22	24111511	24111537	chr22:24111511-24111537	0	AGAATAGTTTCATCCTGAAACTATCCC	1	2	7	AA2	-	.
chr22	24111560	24111585	chr22:24111560-24111585	0	AAAATTGTCTTCCATGAAACTGGCCC	1	2	6	AB3	1.0	.
chr22	24112279	24112302	chr22:24112279-24112302	0	GGGAAAGTTGAGTTAGGCTAGTCA	1	3	4	ACC1	-	dELS
chr22	24114694	24114715	chr22:24114694-24114715	0	CAGGAAGTCTCAGAGCAAGCCC	1	2	2	AC3	-	.
chr22	24117398	24117418	chr22:24117398-24117418	0	TGTGTTGCCCCAGGCTAGTCT	1	3	1	ACD1	1.0	dELS
chr22	24119842	24119868	chr22:24119842-24119868	0	GGGCCAGCCCCAGGAGTGGGCCAGCTT	1	2	7	BB2	-	.
chr22	24120857	24120881	chr22:24120857-24120881	0	AAGCAAGTCTCATTTGAACAATACC	1	2	5	AD4	-	.
chr22	24122259	24122283	chr22:24122259-24122283	0	AAACTAGCTCTCTTGGGTCTAGTAC	1	2	5	DD1	1.0	.
chr22	24130432	24130453	chr22:24130432-24130453	0	GGGCAAGCTCTTGAATTTCTCT	1	2	2	AA1	-	.
chr22	24132778	24132806	chr22:24132778-24132806	0	GGGCTTCTCCATGTTGGTCAGGCTGGTCT	1	2	9	AB2	-	dELS,CTCF-bound
chr22	24136971	24136995	chr22:24136971-24136995	0	AGGCGAGTTGGAGCTAGACAAGTTG	1	3	5	BCC1	2.0	.
chr22	24139433	24139459	chr22:24139433-24139459	0	GTGCATGCCTGTAGTCCCAGCTAGTCA	1	3	7	CCD1	1.0	dELS
chr22	24140507	24140535	chr22:24140507-24140535	0	AGGCATACACACCTCTGGCAGGCAAGCCT	2	2	9	AD1	-	dELS,CTCF-bound
chr22	24142525	24142549	chr22:24142525-24142549	0	TGACCAGCCCCAGCCTGACTTGCCC	1	3	5	BCC1	-	.
chr22	24142774	24142794	chr22:24142774-24142794	0	AAACAAGCCCCAGGACTGTCC	1	2	1	AB1	-	.
chr22	24143985	24144009	chr22:24143985-24144009	0	AGGGATGCTTGTCAAGTGCTTGTCT	1	2	5	AD2	-	.
chr22	24144836	24144867	chr22:24144836-24144867	0	AAGCTTATCTCCAGCCCTGCCCAGGCTAGTGT	1	2	12	AD2	-	.
chr22	24145002	24145031	chr22:24145002-24145031	0	GGACATGCCTGTGAAGGACAGAACAGGGCC	2	2	10	BD4	-	dELS
chr22	24146454	24146479	chr22:24146454-24146479	0	CGCCCTGTCTGGGGAGGGGCAAGCCT	1	3	6	BCD1	1.0	.
chr22	24149018	24149037	chr22:24149018-24149037	0	TGGCAAGTTTGACCAAGTTG	2	3	0	CCD2	1.0	.
chr22	24150983	24151002	chr22:24150983-24151002	0	GGGCAAGCATGGGCAAGTTT	2	1	0	D2	1.0	.
chr22	24154319	24154340	chr22:24154319-24154340	0	CAACTAGCTCTGGAGCTAGTCG	2	2	2	CC	1.0	pELS
chr22	24154981	24155013	chr22:24154981-24155013	0	AGAGAAGCTCGCTATGTGATAAGAGAGAAGCTC	1	2	13	AA2	1.0	pELS
chr22	24157448	24157480	chr22:24157448-24157480	0	GGACAAGCCGGGTAGAGTGCAAAGAGCATGATA	1	3	13	CCD1	-	.
chr22	24157513	24157537	chr22:24157513-24157537	0	AGGCTGGCTGCCCTGGAACAAGTCT	1	2	5	BC1	-	pELS,CTCF-bound
chr22	24158277	24158301	chr22:24158277-24158301	0	GGACCTGCTTCCTGGAGACCAGCCT	1	2	5	BB2	-	.
chr22	24158358	24158384	chr22:24158358-24158384	0	AGAAAAGCTTTGTGGAGAAGTATGTTC	1	2	7	AA2	-	.
chr22	24159381	24159405	chr22:24159381-24159405	0	AGGCTAGTTTGGATTGGACAACCTG	1	2	5	AC3	-	dELS,CTCF-bound
chr22	24159745	24159767	chr22:24159745-24159767	0	GAGCTTGCTTAGAGGCCATTTCC	2	2	3	AD1	1.0	dELS
chr22	24161219	24161246	chr22:24161219-24161246	0	AGAGATGCTTGGCATGGAGGGGAAGCCT	1	2	8	AA2	-	.
chr22	24162155	24162181	chr22:24162155-24162181	0	AGACCAGCTTTCTCTGGAGGCCAGCCT	1	2	7	BB2	-	dELS,CTCF-bound
chr22	24162397	24162426	chr22:24162397-24162426	0	GGACAAGCCCACAACAGAAGGGGCTTCTGG	1	3	10	ACD2	-	.
chr22	24166233	24166261	chr22:24166233-24166261	0	AAACATGCTTGGTGGCCCTGGGCAGGTCC	2	1	9	B1	-	.
chr22	24168340	24168366	chr22:24168340-24168366	0	GGGCATGCCCCCTACCTAGGCTGGTCT	2	1	7	B1	-	.
chr22	24169486	24169516	chr22:24169486-24169516	0	AAGCAGGCTGTGGGCCAGACGAGGCATGCTG	1	3	11	BCC2	-	.
chr22	24170211	24170236	chr22:24170211-24170236	0	GAAGATGCCACTGTAGGGGCTAGCTG	1	3	6	ACC1	1.0	.
chr22	24170939	24170970	chr22:24170939-24170970	0	AGGGCTGCCTCACATCACCTCAAGACATGCTG	1	3	12	ABC1	-	.
chr22	24177076	24177098	chr22:24177076-24177098	0	GGGCCAGCTCAGTGACCATGCCT	1	2	3	BD2	-	dELS,CTCF-bound
chr22	24177646	24177675	chr22:24177646-24177675	0	AGGCAAGCCTGAGCCCAGCCGGGCTAAGTC	1	2	10	AD4	-	dELS,CTCF-bound
chr22	24181437	24181466	chr22:24181437-24181466	0	GGGCCAGGCCAGCAGGGAGTGAGCTTGTCT	1	2	10	BD1	1.0	.
chr22	24181928	24181948	chr22:24181928-24181948	0	AGGAAAGTCTAGGGAAAGCCC	1	2	1	AA2	-	.
chr22	24182752	24182773	chr22:24182752-24182773	0	AGTCATGCCCAGGGGCTTCTCC	1	2	2	AD3	-	pELS,CTCF-bound
chr22	24183750	24183775	chr22:24183750-24183775	0	GAACCAGTCCCTTGGGAGGCCTGCCC	1	2	6	BB2	2.0	dELS
chr22	24184221	24184249	chr22:24184221-24184249	0	AGGCAACCTCAGCCTGACCTGGCATGTCA	1	3	9	ACC2	1.0	.
chr22	24184748	24184773	chr22:24184748-24184773	0	AGGCATCCTCTCCCTCAGGAATGCCC	1	2	6	AA2	-	.
chr22	24190127	24190152	chr22:24190127-24190152	0	AGACATGTCTCATCTGAGGCCTTCCT	2	2	6	AB1	-	dELS,CTCF-bound
chr22	24192180	24192199	chr22:24192180-24192199	0	AGGCACGCTCAGGCTGGTCT	2	2	0	BB2	3.0	.
chr22	24194514	24194546	chr22:24194514-24194546	0	AAACAAATTTACAAGAAAAAAACAAACAACCCC	1	2	13	AA2	-	.
chr22	24196164	24196196	chr22:24196164-24196196	0	AGACCAGTCTGGGCAACATAGTGGAGCCTGTCT	1	2	13	BB2	-	.
chr22	24197897	24197918	chr22:24197897-24197918	0	AAACAATTCAGGGAACTAGCTG	1	3	2	ACC2	1.0	.
chr22	24198579	24198607	chr22:24198579-24198607	0	AAATTAGCTCGGCGCAGTGGCACATGCCT	1	2	9	AD2	-	.
chr22	24201111	24201130	chr22:24201111-24201130	0	AGGATTTCCTGGGCTAGTTC	1	2	0	AA1	-	dELS
chr22	24203737	24203763	chr22:24203737-24203763	0	AAATTAGCCAGGAGTGGTGGCATGTTC	1	3	7	ACC1	-	.
chr22	24204464	24204484	chr22:24204464-24204484	0	CAACTTACTATGGACTTGCCC	1	3	1	ACC2	1.0	.
chr22	24208037	24208069	chr22:24208037-24208069	1	ATGCTAGCTTCTTCAAAGACGTTGAGCAACCTT	1	2	13	AD3	1.0	dELS,CTCF-bound
chr22	24209146	24209169	chr22:24209146-24209169	0	TGACATGCCTAAAAAGGCCTGCCC	1	2	4	BC2	1.0	dELS,CTCF-bound
chr22	24211392	24211418	chr22:24211392-24211418	0	AGGCATGCCTTCCTCTTATACTAATCC	2	2	7	AD1	-	.
chr22	24214401	24214421	chr22:24214401-24214421	0	GGGCAGGGCCTGGGCAAGTCT	1	2	1	BD1	-	.
chr22	24215068	24215087	chr22:24215068-24215087	0	AGGCCTTCCCAAGCAAGCTC	3	2	0	AB1	1.0	.
chr22	24215804	24215830	chr22:24215804-24215830	0	AGTCAAGCCCAGATTAGGAATTAGCCC	1	2	7	AD2	1.0	.
chr22	24217603	24217635	chr22:24217603-24217635	0	GAACTGGCTCTGGCTGGTTTTCAGAAGTTGCTC	1	2	13	AB2	-	dELS
chr22	24218946	24218976	chr22:24218946-24218976	0	GCACATGTTTATCTATGTAACAAACTTGCAC	1	2	11	DD3	1.0	.
chr22	24220298	24220326	chr22:24220298-24220326	0	GGACAAGCTCAGCCTCCAGGGACTATGTA	1	3	9	ACD2	1.0	.
chr22	24225079	24225098	chr22:24225079-24225098	0	AGCCAAGCCACAGCTTGCTC	3	3	0	CCD1	-	.
chr22	24236850	24236879	chr22:24236850-24236879	0	AGAAAAGCCCAGCAAATAGAAAACATGTGC	1	2	10	AD3	1.0	.
chr22	24241312	24241341	chr22:24241312-24241341	0	TGGCAAGTTTAAAATCTGTAGGGCAAGCCA	1	2	10	CC	-	.
chr22	24247889	24247908	chr22:24247889-24247908	0	GAAGATGCTGAGGCTAGTTC	3	2	0	AC1	-	.
chr22	24248236	24248255	chr22:24248236-24248255	0	GGGGAAGCCTGAGCAAGGCT	2	2	0	AD3	3.0	.
chr22	24249617	24249647	chr22:24249617-24249647	0	GGGCAGGCCCAGGATCTTGCAAGACCAGTCT	1	2	11	BB2	2.0	.
chr22	24250324	24250355	chr22:24250324-24250355	0	GGGCAGGTTTGGGGATGGTCAGGAGCTTGATT	1	2	12	BD2	3.0	.
chr22	24258965	24258985	chr22:24258965-24258985	0	AAACAAGTCATCAGCAAGCTG	1	3	1	CCC	-	.
chr22	24260591	24260610	chr22:24260591-24260610	0	ATGCAAACCTAGGCAAGTCC	2	2	0	AD1	-	.
chr22	24260781	24260811	chr22:24260781-24260811	0	GGGCTGGCTGGGGTTGGCAGGGAGCTTGCTC	1	2	11	BC1	-	.
chr22	24261564	24261594	chr22:24261564-24261594	0	ACACGAGTCCTTGCGCAGTTTAGGCTTGTCA	1	3	11	BCD1	-	.
chr22	24262065	24262086	chr22:24262065-24262086	0	GGTCATGTTTGAAACCATGCTT	2	2	2	DD2	-	.
chr22	24262248	24262272	chr22:24262248-24262272	0	GAGCAAGGCCTTCCAGGACAGGCTC	1	2	5	BD2	-	.
chr22	24265781	24265805	chr22:24265781-24265805	0	AGGCAATTCAGTTTGCAGCTTGCTT	1	3	5	ACC2	-	dELS
chr22	24265962	24265992	chr22:24265962-24265992	0	GGCCTAGTTTTGACTTACTGCTAACTTGCTG	1	3	11	CCD1	-	dELS
chr22	24267383	24267411	chr22:24267383-24267411	0	AAATTAGCCTGGTGTAGTGGCGCATGCCT	1	2	9	AD2	2.0	.
chr22	24269642	24269663	chr22:24269642-24269663	0	AGACATGTCTCCAGGCAAACTG	1	2	2	AC3	-	.
chr22	24273386	24273411	chr22:24273386-24273411	0	GGACTATCTTTTCTTTAAAAAAGTTC	1	2	6	AA2	-	.
chr22	24275093	24275125	chr22:24275093-24275125	0	TCCCTAGTCCTCCTGCCTCCTGCAGACTTGTCT	1	3	13	CDD2	-	dELS,CTCF-bound
chr22	24277482	24277511	chr22:24277482-24277511	0	TAACATGTTCAATACCTCAAAAAGAAGTCT	1	2	10	AC2	-	.
chr22	24277832	24277851	chr22:24277832-24277851	0	GAACAAGTGTGTACAAGTTC	2	2	0	DD2	1.0	.
chr22	24281184	24281210	chr22:24281184-24281210	0	AAACATGTTTTCACTATGGAAAATTTC	2	2	7	AA1	-	.
chr22	24281322	24281349	chr22:24281322-24281349	0	CAACTTGTCACATTCTACAAAAAAGCTC	1	3	8	ACC2	-	.
chr22	24285227	24285257	chr22:24285227-24285257	0	AAGTAAGTTTAGGATAAAGGGAAATTTGTCC	1	2	11	AA2	-	dELS,CTCF-bound
chr22	24287422	24287445	chr22:24287422-24287445	0	AGAGTTGTCCAGCTGGACTTCTTC	1	2	4	AA2	2.0	.
chr22	24289760	24289792	chr22:24289760-24289792	0	GTGCTTGCTTTCCTCTCTAACCAAAGTTTGTTT	1	2	13	AD2	-	.
chr22	24294079	24294104	chr22:24294079-24294104	0	CGACAAGTCCTCATTTTGACATTTCT	1	3	6	ACC1	-	.
chr22	24295748	24295780	chr22:24295748-24295780	0	AGACCAGCCTGGCCAACATGGTGAAACCTGTCT	1	2	13	BB2	-	.
chr22	24298215	24298234	chr22:24298215-24298234	0	GAGCATGTTTAAGATAGGCT	3	2	0	AD1	2.0	.
chr22	24301256	24301284	chr22:24301256-24301284	0	AAACAAATTTACAAGAAGAAAACAACCCC	1	2	9	AA2	-	.
chr22	24301487	24301515	chr22:24301487-24301515	0	AAACATGGTCGGAACACTTAAATTAGTCT	1	2	9	AD2	1.0	.
chr22	24305248	24305276	chr22:24305248-24305276	0	AAACATGTCCTTCAGTCACCACCTAGTTC	1	2	9	CD	2.0	.
chr22	24307176	24307202	chr22:24307176-24307202	0	GGAATTGCTACATCATATGGCAAGTCC	1	3	7	ACC1	1.0	.
chr22	24307738	24307757	chr22:24307738-24307757	0	TATGTTGCCCAGGCTTGTCT	2	3	0	ACD1	1.0	.
chr22	24308940	24308970	chr22:24308940-24308970	0	AGGCTGGTTCCTGTGTCCTTTTGACATGTTC	1	2	11	BC2	-	.
chr22	24311499	24311527	chr22:24311499-24311527	0	AAACAAGTCTTAAAAGTATGAACAGACCA	1	3	9	ABC2	-	.
chr22	24313265	24313292	chr22:24313265-24313292	0	AATCTTGCTTGATCTAGTAAATTTGTTT	1	2	8	AD2	1.0	.
chr22	24318719	24318741	chr22:24318719-24318741	0	AGACCAGCTTGGGCAACATGCCC	1	2	3	BC2	-	.
chr22	24321478	24321502	chr22:24321478-24321502	0	GAGCAAGTCTAAGTCAGACAATCAG	1	3	5	ACD2	-	.
chr22	24322136	24322167	chr22:24322136-24322167	0	GGGAATGCCAGTGAAGTGTCCGTGGCTTGCCT	1	3	12	ACC1	-	dELS
chr22	24322224	24322247	chr22:24322224-24322247	0	AGGCAACCCTGCAAGAGCTAGCTG	1	2	4	AC2	2.0	dELS
chr22	24326804	24326836	chr22:24326804-24326836	0	GAGCAAGTTAACTACTGCCTACCAGAATTGCCC	1	2	13	AC2	4.0	.
chr22	24329412	24329432	chr22:24329412-24329432	0	TAAGGTGCCCCAAACTAGTCT	1	3	1	ABC1	2.0	.
chr22	24329940	24329961	chr22:24329940-24329961	0	AGACTTGCTTTGAAACTTGCAT	1	1	2	D1	-	.
chr22	24330044	24330073	chr22:24330044-24330073	0	GAAAATCTTTTCCTTATTAAGAACAAGTTC	2	2	10	AA1	-	.
chr22	24332582	24332611	chr22:24332582-24332611	0	AGACTTGCTTTTTTTATATCAAAATAGGTT	1	2	10	AD1	1.0	.
chr22	24335439	24335460	chr22:24335439-24335460	0	GGGCTTTCTTTCATACAAGCTC	1	2	2	AD2	2.0	.
chr22	24335493	24335517	chr22:24335493-24335517	0	TGACTTGTTTTCATCTAACTTCCTC	1	3	5	ACC1	-	.
chr22	24336673	24336700	chr22:24336673-24336700	0	AAGCATGCTTTAATGCACAAAACTGCTT	2	2	8	AB1	-	.
chr22	24336996	24337020	chr22:24336996-24337020	0	GATCTTGTTTAAGGTAGGCAAGGTT	1	2	5	DD3	1.0	.
chr22	24339426	24339447	chr22:24339426-24339447	0	AAACAAGTTTTAAAAGTTGCTC	1	1	2	A2	-	dELS
chr22	24343660	24343679	chr22:24343660-24343679	0	CATGTTGCCCAGGCTTGTCT	2	3	0	ACD1	1.0	dELS,CTCF-bound
chr22	24345098	24345120	chr22:24345098-24345120	0	GGACAAATTTGGAGGACTTGTAC	1	2	3	AD2	1.0	.
chr22	24345435	24345461	chr22:24345435-24345461	0	AAGCAAGTTGATAAATTAGGCAACTTA	1	3	7	ACC1	-	.
chr22	24346513	24346543	chr22:24346513-24346543	0	GAACATGTTTTTGTATTTACTGAATTGGTTT	2	2	11	AB1	1.0	.
chr22	24349595	24349622	chr22:24349595-24349622	0	AGATTTCCCCCACTTTCCAAACTTGTTC	1	2	8	AA1	-	.
chr22	24349710	24349737	chr22:24349710-24349737	0	AGACTTGTTCAGTTGTTTAGGAAATCCC	1	2	8	AA1	-	.
chr22	24350080	24350106	chr22:24350080-24350106	0	GGGCATGCTCCTGACTTAGACACCTTG	1	3	7	ABC2	-	.
chr22	24353362	24353388	chr22:24353362-24353388	0	CAGAATGTCTCTCAGATGGGCTTGTCT	1	2	7	AC3	-	.
chr22	24356109	24356135	chr22:24356109-24356135	0	TGGCTTCTCTCACTTGGCAGCATGTTT	1	3	7	ACC2	-	.
chr22	24356379	24356405	chr22:24356379-24356405	0	TGTTATGTCTTCTTAGAGAACTAGCCC	1	3	7	ACD1	1.0	.
chr22	24357350	24357369	chr22:24357350-24357369	0	CAAGAAGTTAAGACTAGCCT	3	3	0	ACC1	1.0	.
chr22	24357764	24357789	chr22:24357764-24357789	0	GGAATAGTTTTCCAGAGGGCTTTTCT	1	2	6	AA2	-	dELS
chr22	24359975	24359999	chr22:24359975-24359999	0	CCCCAAGTTCCATGAGAGCAAGTTT	1	3	5	CDD2	1.0	.
chr22	24364700	24364726	chr22:24364700-24364726	0	CATGTAGCCCTGTAATAAAGCATGTCT	1	3	7	ACD1	-	.
chr22	24367319	24367348	chr22:24367319-24367348	0	AAACTTCTTGGAATCCTTTAAAGCAAGCTT	1	2	10	AC1	1.0	.
chr22	24378940	24378964	chr22:24378940-24378964	0	AGACTTGTTTGATACAGGATTGCCA	1	2	5	AC1	-	.
chr22	24380356	24380382	chr22:24380356-24380382	0	GAGCAGGTTGTGACACTTGACTAGTTT	1	3	7	BCC2	-	dELS
chr22	24380584	24380607	chr22:24380584-24380607	0	AAGCATCCATTACAAAACAAGCCC	2	2	4	AD1	1.0	.
chr22	24381993	24382014	chr22:24381993-24382014	0	CAGGAAGTTTATAGACTAGTCA	1	3	2	ACC1	-	.
chr22	24386123	24386146	chr22:24386123-24386146	0	AAAAAAGCCCCACAGAACAAATTT	1	2	4	AA2	1.0	.
chr22	24388659	24388689	chr22:24388659-24388689	0	AAACTGACTTCCACAATGGTTGAACTAGTTT	1	2	11	AB1	2.0	.
chr22	24388702	24388732	chr22:24388702-24388732	0	AAACTCTCTTGCCATGTAAATAAACATGTTC	2	2	11	AB1	-	.
chr22	24389326	24389346	chr22:24389326-24389346	0	AGGCTGGTCTCAAACTTGACC	1	2	1	BD2	-	.
chr22	24395472	24395501	chr22:24395472-24395501	0	GGACATGTCTTCTCCAAGGAAGAGATATTT	2	2	10	AA1	-	.
chr22	24395550	24395572	chr22:24395550-24395572	0	AGATTTGTTTAAGAGACATTTTC	1	2	3	AA2	-	.
chr22	24398878	24398904	chr22:24398878-24398904	0	GAGCATGCACCAGGGCAGATCTTGCTT	1	2	7	DD2	-	.
chr22	24405149	24405173	chr22:24405149-24405173	0	AAACAAGTTATTGTAGAGCATGCTT	2	1	5	C2	1.0	.
chr22	24407172	24407197	chr22:24407172-24407197	0	CAGCTAGCCTTCTTTTGGGCTTTACT	1	3	6	ACD2	-	dELS,CTCF-bound
chr22	24407295	24407318	chr22:24407295-24407318	0	TGGCATGCTTTGTAAAAGAAGTCT	1	2	4	AC2	-	.
chr22	24415121	24415144	chr22:24415121-24415144	0	GTCCTAGTTTGGAGGAGCATGTTC	1	2	4	DD4	3.0	.
chr22	24416870	24416901	chr22:24416870-24416901	0	GGGCTTGGCCCCGCCTATCTAGAGGCTTGCCT	1	1	12	D2	1.0	.
chr22	24417248	24417267	chr22:24417248-24417267	0	CAACAAGCTTGGGCTTTTCT	2	2	0	AC2	-	.
chr22	24419045	24419064	chr22:24419045-24419064	1	GAACCAGTCTCAACATGCTC	4	2	0	BC2	-	.
chr22	24419618	24419648	chr22:24419618-24419648	0	GGGCTTGTTTCCACCTCTGCAAAGCAGGGCC	1	2	11	BD4	1.0	.
chr22	24420126	24420151	chr22:24420126-24420151	0	CTGCTTGTCCTGGGCCTGGCATGTCT	1	3	6	CCD1	-	dELS,CTCF-bound
chr22	24422157	24422177	chr22:24422157-24422177	0	AGCCTGGCCCTGGGCAAGCCC	1	2	1	BD1	-	.
chr22	24427122	24427152	chr22:24427122-24427152	0	AGACTTCTCCCCAGAGGCCCCGGGCTGGTCT	1	2	11	AB2	1.0	pELS,CTCF-bound
chr22	24430181	24430208	chr22:24430181-24430208	0	CAGGTTGCCTGTGGGTCCGGGCAAGCCT	1	2	8	AC3	1.0	pELS
chr22	24433382	24433410	chr22:24433382-24433410	0	GAGCCTGCCTGTCGTCTGTGGCCATGCCC	1	2	9	BD2	-	.
chr22	24436367	24436387	chr22:24436367-24436387	0	GGTCTAGCCTCAGGCCTGCCC	1	2	1	BD2	-	dELS,CTCF-bound
chr22	24438600	24438627	chr22:24438600-24438627	0	TGAGGAGCTCCTGAGAATGGGCTTGTCC	1	3	8	ABC1	1.0	.
chr22	24438708	24438728	chr22:24438708-24438728	0	TGGAATGTCCACAGCAAGTCC	2	3	1	ACC1	-	.
chr22	24439601	24439633	chr22:24439601-24439633	0	AAGGTTGCCTTCCTAAATTAGGGAGACTTTTTT	1	2	13	AA2	1.0	.
chr22	24442331	24442351	chr22:24442331-24442351	0	CATCGTGTTTTAAGCTTGTCC	1	3	1	BCD1	-	.
chr22	24443687	24443717	chr22:24443687-24443717	0	AAACTATCCCAAAACCAACAAAGGATTGTTT	1	2	11	AA2	1.0	.
chr22	24444681	24444705	chr22:24444681-24444705	0	TAACATGCTTCATTCAGGCCTGTCC	1	2	5	BC2	-	.
chr22	24444847	24444872	chr22:24444847-24444872	0	AGACAAGCCCTCCGGAGGGCTCCCTT	1	2	6	AB4	1.0	dELS
chr22	24446167	24446194	chr22:24446167-24446194	0	GAATAAGCCCGACGGGGAGAATAAGCCC	1	2	8	AA2	-	dELS
chr22	24446881	24446904	chr22:24446881-24446904	0	TGACTTCTTTGACAGGACAAGTCA	1	3	4	ACC2	2.0	.
chr22	24448253	24448281	chr22:24448253-24448281	0	AAACTAGCCATATGTGGTGGTGCATGCCT	1	2	9	CD	1.0	.
chr22	24460373	24460396	chr22:24460373-24460396	0	TAACAAATCTTAAAGAACTAGTTC	1	2	4	AC1	3.0	.
chr22	24462739	24462769	chr22:24462739-24462769	0	GGGCCAGTCCTGAGGAGCCAAGGGCAAGCAC	1	2	11	BD3	-	.
chr22	24463007	24463032	chr22:24463007-24463032	0	AGACATACTTGAAATAAACCTTGCCT	1	2	6	AD2	1.0	.
chr22	24466402	24466427	chr22:24466402-24466427	0	GACCTAGCTTAGCCCAGAGCAACCTC	1	2	6	AD3	-	.
chr22	24469162	24469189	chr22:24469162-24469189	0	GGTCTTGTTATGTTGCCTAGGCTTGCTA	1	3	8	CCD1	1.0	.
chr22	24471419	24471444	chr22:24471419-24471444	0	AAGCTATTCTTATTATAAACAACTTT	1	2	6	AA2	-	.
chr22	24477746	24477768	chr22:24477746-24477768	0	GGGCAAGTTAGTTAACCATGCTG	1	3	3	CCD2	1.0	.
chr22	24477917	24477936	chr22:24477917-24477936	0	AGAAATGTTCAAGAAAGCTT	1	2	0	AA2	-	.
chr22	24479696	24479715	chr22:24479696-24479715	0	AGACTAGCCTGGGCAACATA	2	3	0	ACD2	1.0	.
chr22	24481795	24481819	chr22:24481795-24481819	0	AGGCAACTTCATGAGAGGCTTTCCT	1	2	5	AA2	-	dELS,CTCF-bound
chr22	24482296	24482325	chr22:24482296-24482325	0	AGAAATGTCTTTGGAGCATCAGGCTTGACT	1	2	10	AD3	-	.
chr22	24482933	24482960	chr22:24482933-24482960	0	AGACTAGCTACTCTGCAATGGCTATCTT	1	3	8	ACC1	-	.
chr22	24483939	24483968	chr22:24483939-24483968	0	CAGCTTGCCATGGACTACTGAAACTAACTC	1	3	10	ACC1	1.0	.
chr22	24485090	24485115	chr22:24485090-24485115	0	GAACTTGCCAGTGGTTGAGTTTGTTG	1	3	6	ACC2	-	.
chr22	24488944	24488964	chr22:24488944-24488964	0	GGGCTACTCCAAGACTTTTTC	1	2	1	AA2	1.0	.
chr22	24490545	24490572	chr22:24490545-24490572	0	AAATAAGCTCCTTCTGCAGAACCAGCTT	1	2	8	AB2	1.0	.
chr22	24498714	24498742	chr22:24498714-24498742	0	AGCCATGTTTCCACACCCAAGACGAGCTC	1	2	9	BD2	1.0	.
chr22	24500108	24500132	chr22:24500108-24500132	0	AAGCTTGATCTGCCCAGGGAAGCTT	1	2	5	AD2	-	.
chr22	24500809	24500841	chr22:24500809-24500841	0	AAACATGTTGTCACAGGCGCAGGTGGTTTGCTT	1	3	13	ACC2	-	.
chr22	24501067	24501091	chr22:24501067-24501091	0	GGATTTGTTTTTTGTGGATATGTCC	1	2	5	AA2	2.0	.
chr22	24501718	24501743	chr22:24501718-24501743	0	GGATAAGTGTGGAACCAGGCTTGCCT	1	2	6	AD1	-	dELS
chr22	24502713	24502737	chr22:24502713-24502737	0	GAGCTAGTTCCTTTGGAATTTACCT	1	2	5	AA1	-	.
chr22	24503837	24503856	chr22:24503837-24503856	0	AAAAATCTTTAAACTTGTTT	2	2	0	AA1	1.0	dELS,CTCF-bound
chr22	24504014	24504039	chr22:24504014-24504039	0	CAGCATGTGCCAGTATAAACAAGTTT	1	2	6	CD	-	dELS,CTCF-bound
chr22	24504269	24504294	chr22:24504269-24504294	0	GGCCTTGCCCATCTGAAAATATGTTC	1	2	6	AD2	-	.
chr22	24504672	24504698	chr22:24504672-24504698	0	TAGGATGTTGGAACCCTGGACTAGTTC	1	3	7	ACC1	-	dELS
chr22	24512325	24512347	chr22:24512325-24512347	0	AGTGTTGCCTTCTGAGCATGCCT	1	2	3	AD4	-	dELS,CTCF-bound
chr22	24514390	24514419	chr22:24514390-24514419	0	GGGCTTGTCTCAGCACAGCAGGATCTGCTC	1	2	10	AB1	2.0	dELS
chr22	24522459	24522486	chr22:24522459-24522486	0	TGGCTTGTTTTGATCCAAGGGCATATAC	1	3	8	ACD2	2.0	.
chr22	24522594	24522622	chr22:24522594-24522622	0	GAGGTAGCTTGGACACTTGGAGGTAGCTC	1	2	9	AA2	-	.
chr22	24525847	24525874	chr22:24525847-24525874	0	TAGCAAGTGTGGCAGGCTTAACATGTCC	1	3	8	CCD2	1.0	.
chr22	24526854	24526880	chr22:24526854-24526880	0	CAGCCTGCCCTTTCTGATGGCTTGTCC	1	3	7	BCC1	-	.
chr22	24528774	24528803	chr22:24528774-24528803	0	AGACCAGCCTGGACAACATAGACCTTGTCT	1	2	10	BD2	1.0	.
chr22	24531657	24531679	chr22:24531657-24531679	0	GAGCAAATCAGTTCAGCTTGTCT	1	3	3	ACC2	-	.
chr22	24532246	24532266	chr22:24532246-24532266	0	GAGGAAGCCTAGGGCAACTCT	1	2	1	AA2	-	dELS
chr22	24533553	24533574	chr22:24533553-24533574	0	AGACAGGTTCTCAGTCTTGCCC	1	2	2	BD2	-	.
chr22	24534008	24534038	chr22:24534008-24534038	0	AGTCAGGTCCAAGAGGAACAAGGGCATGTTT	2	2	11	BD1	2.0	.
chr22	24537773	24537805	chr22:24537773-24537805	0	TGGCTTTTTCTCTCTGCACTATGAAACTTGTCC	1	2	13	AC1	-	.
chr22	24537886	24537907	chr22:24537886-24537907	0	AGACAAGTTTCAAGGCACTTTT	1	2	2	AB4	-	.
chr22	24538969	24538991	chr22:24538969-24538991	0	TGCCATGCTGCCCAGGCTAGTCT	1	3	3	CCD1	1.0	.
chr22	24545929	24545956	chr22:24545929-24545956	0	GAAAATGTCCCACATCCTGGATTTGCCT	1	2	8	AA2	-	dELS
chr22	24551782	24551806	chr22:24551782-24551806	0	CGGCAAGCTTCCTGAAGGCAGGTGC	1	3	5	BCD2	-	.
chr22	24555404	24555426	chr22:24555404-24555426	1	AGGCTCGTCCCTTCGGCAAGCCC	1	2	3	BC2	-	PLS,CTCF-bound
chr22	24559370	24559398	chr22:24559370-24559398	0	AGGCATGCTCATCCACTTTAAGGTTCTTT	2	2	9	AA1	1.0	.
chr22	24560310	24560342	chr22:24560310-24560342	0	AGACAGGTTTCACCATATTGGCCAGGCTGGTCT	1	2	13	BB2	-	.
chr22	24560639	24560667	chr22:24560639-24560667	0	AGGCTGGTCTCAAACTCCTGAGTTTGCCT	1	2	9	AB2	1.0	.
chr22	24563899	24563930	chr22:24563899-24563930	0	AAAATTGCCCATAACTATTGCTAGGAAAGTTT	1	2	12	AA2	-	.
chr22	24564500	24564523	chr22:24564500-24564523	0	TAGCAAGCTCTAGCAGGCATGTGT	1	2	4	CD	-	dELS
chr22	24571262	24571284	chr22:24571262-24571284	0	AGGCCAGCCCCAAGGATTTGTCT	1	2	3	AB2	-	.
chr22	24572308	24572332	chr22:24572308-24572332	0	AGAAAAGTTCACCTTGGAGAAGCTC	1	2	5	AA2	-	.
chr22	24572980	24573011	chr22:24572980-24573011	0	AGGATTGTTTGAGAGGAGTTCAAAACCAGCCC	1	2	12	AB2	-	.
chr22	24573674	24573701	chr22:24573674-24573701	0	AGACTAGCCTGGGCTGTTAAGCTTTGTT	1	2	8	AD4	-	.
chr22	24574514	24574536	chr22:24574514-24574536	0	GAACATGTTTTCATGACTATTCC	1	2	3	AC1	2.0	.
chr22	24575009	24575034	chr22:24575009-24575034	0	AGACTAGATTACTGTGGAACTTTTCC	1	2	6	AD2	2.0	.
chr22	24578874	24578893	chr22:24578874-24578893	0	AGGCAAGTTTGAGCAAGTTT	4	0	0	0	-	dELS
chr22	24580409	24580432	chr22:24580409-24580432	0	AAACATGCACATTAAAACATGTTC	1	1	4	D2	2.0	dELS
chr22	24581052	24581078	chr22:24581052-24581078	0	AAATTAGCTGGGCATGGTGGCATGCTC	1	3	7	ACC1	-	.
chr22	24581888	24581913	chr22:24581888-24581913	0	CAACTAGCTCTAAGTGGAACAAGTGC	1	2	6	CD	-	.
chr22	24583430	24583456	chr22:24583430-24583456	0	AGGCCTGTCTGCCTCCTAGACTAGGCC	1	2	7	BD3	-	dELS,CTCF-bound
chr22	24583952	24583973	chr22:24583952-24583973	0	TGACAGGTTTATCAGCTTGCCT	1	3	2	BCC2	1.0	dELS
chr22	24585492	24585523	chr22:24585492-24585523	0	GGACTTGCCCAAAGAGCACCTGGGGGAAGGTC	1	2	12	AD1	-	.
chr22	24587784	24587810	chr22:24587784-24587810	0	AGGCAAGCCACTTCTCCGAACCTGTTT	1	2	7	BC2	1.0	.
chr22	24588750	24588772	chr22:24588750-24588772	0	GAACAAGCCAGGTCAGCGTGTTC	1	3	3	BCC2	-	dELS,CTCF-bound
chr22	24588941	24588961	chr22:24588941-24588961	0	AAGCTGGCACTGAGCATGCTC	2	2	1	BD1	-	dELS,CTCF-bound
chr22	24589673	24589705	chr22:24589673-24589705	0	CAGCAGGTCTCAGACAGGGACAGTGACTTGCCT	1	3	13	BCC2	-	.
chr22	24589715	24589740	chr22:24589715-24589740	0	CAGCAAGCCGCAGAAGGACCTAGCCT	1	3	6	CCD2	1.0	.
chr22	24590760	24590784	chr22:24590760-24590784	0	AGGCATGCCACCCTGAAGCCAGCCT	1	2	5	BC2	-	.
chr22	24593585	24593607	chr22:24593585-24593607	0	AGACTAGCCTGGCTAACATGGTG	1	3	3	CCD1	-	.
chr22	24593975	24593995	chr22:24593975-24593995	0	AGCCCAGCTCTGGGCAAGCTG	1	3	1	BCD1	1.0	pELS
chr22	24595522	24595543	chr22:24595522-24595543	0	GTGGAAGCTCAAGGGCTTGCCC	1	2	2	AD4	-	.
chr22	24596761	24596789	chr22:24596761-24596789	0	AAATTAGCCTGGTGTGGTGACACATGCCT	1	2	9	AD2	-	.
chr22	24598021	24598053	chr22:24598021-24598053	0	AGAGTAGCTCACACAACTCAGGGAGACCTGTTT	1	2	13	AB2	-	.
chr22	24599909	24599928	chr22:24599909-24599928	0	AGGTGTGCTTGGGCATGTCA	3	3	0	ABC1	-	.
chr22	24600436	24600466	chr22:24600436-24600466	0	GGACTTGTTCCATCAAGTGCCAGGCCAGCCC	1	1	11	B2	-	dELS
chr22	24606615	24606640	chr22:24606615-24606640	0	GGAATAGCCTGGGAAAGGACTTGGTC	1	2	6	AD3	-	.
chr22	24607914	24607937	chr22:24607914-24607937	0	GGACTTTCCCAGGCAGACAAGTCT	1	1	4	A2	-	dELS,CTCF-bound
chr22	24610039	24610070	chr22:24610039-24610070	0	TGGCAAGTCCAGCATCAGAGCAGGGCAGGCTG	1	3	12	BCC1	-	.
chr22	24611025	24611045	chr22:24611025-24611045	0	GGGAATGTCTGAGGCTAGGCC	1	2	1	AD3	3.0	.
chr22	24615186	24615209	chr22:24615186-24615209	0	GGCCTTGCCCACAGGAGCCTGCTC	1	2	4	BD2	-	.
chr22	24619417	24619445	chr22:24619417-24619445	0	AAAAAAGCCCTGTGTAGTGGGGTATGTCT	1	2	9	AA2	-	.
chr22	24622152	24622171	chr22:24622152-24622171	0	AGACAAGCCTGGGCAACATA	2	3	0	ACD2	-	.
chr22	24625465	24625484	chr22:24625465-24625484	0	GGTCTTGCCCAGACTGGTCT	2	2	0	BD3	-	.
chr22	24625867	24625894	chr22:24625867-24625894	0	GAAAATGTCCCACATCGTGGATTTGCCT	1	2	8	AA2	-	.
chr22	24626555	24626586	chr22:24626555-24626586	0	AATCAAGCTCCTGACCATCCCCAAACCTGCCC	1	2	12	BD2	2.0	.
chr22	24629099	24629118	chr22:24629099-24629118	0	GAACTAGCCTCAGCATCTTC	3	2	0	AC1	-	.
chr22	24636864	24636893	chr22:24636864-24636893	0	TGGCTTGCCCTACAGATTTTAAACTTGCTA	1	2	10	CC	-	.
chr22	24637009	24637029	chr22:24637009-24637029	0	AAACTAGCTAGTAACTTCTTT	1	3	1	ACC1	-	.
chr22	24637226	24637254	chr22:24637226-24637254	0	GGGCTTCTCCATGTTGGTCAGGCTGGTCT	1	2	9	AB2	-	.
chr22	24641267	24641293	chr22:24641267-24641293	0	GAGCATGCCACCATGCCTGGCTAATTT	1	3	7	ACC1	-	.
chr22	24641562	24641593	chr22:24641562-24641593	0	AAAGTTGTCTGTGCTTTCTCTTGAGCTTTTTT	1	2	12	AA2	1.0	.
chr22	24643564	24643589	chr22:24643564-24643589	0	AAGAATGTCTCCTGTTTAACATGTTT	1	2	6	AC2	-	.
chr22	24645911	24645930	chr22:24645911-24645930	0	AAACCAGCTCAGGAATGTCC	2	2	0	AB2	1.0	.
chr22	24648489	24648513	chr22:24648489-24648513	0	GAGCCTGTCCTGGAAGGCCTTGCCC	1	2	5	BD2	3.0	.
chr22	24648675	24648696	chr22:24648675-24648696	0	AAGCATGGTTTCAAACATGACC	2	2	2	DD2	1.0	.
chr22	24649167	24649197	chr22:24649167-24649197	0	TGACAAGCCTAAACTGCGCAAGGACTCGTGT	1	3	11	BCD2	1.0	.
chr22	24649950	24649980	chr22:24649950-24649980	0	GAGCAAGCTCCCTGCCAACCCCAGCCAGCCT	1	2	11	BC1	1.0	.
chr22	24650151	24650170	chr22:24650151-24650170	0	GGACTTGCCTAGGTTTGCAT	2	2	0	AD1	-	.
chr22	24651776	24651796	chr22:24651776-24651796	0	CAGCTTGCTGATGACTTGTTT	1	3	1	CCC	-	pELS,CTCF-bound
chr22	24655277	24655306	chr22:24655277-24655306	0	GATCTTGTCCCCCAGCCTCCCGGCAAGCTT	1	2	10	CD	1.0	.
chr22	24668107	24668130	chr22:24668107-24668130	0	AGAGTTGTCCAGCTGGACTTCTTC	1	2	4	AA2	-	.
chr22	24671702	24671727	chr22:24671702-24671727	0	CGACAAGTCCTCATTTTGACATTTCT	1	3	6	ACC1	1.0	.
chr22	24673367	24673389	chr22:24673367-24673389	0	AGACTAGCCTGGCCAACATGGTG	1	3	3	CCD1	-	.
chr22	24675857	24675881	chr22:24675857-24675881	0	GATCATGTTTAAGATAGGCTAGGTT	1	2	5	DD3	-	.
chr22	24680669	24680700	chr22:24680669-24680700	0	AGAATAGTTTTCTATTTCTATGAAGAATGTCT	1	2	12	AA2	-	.
chr22	24681589	24681609	chr22:24681589-24681609	0	GAACAAGTTTGGAAGTACTCC	1	2	1	AA1	-	dELS,CTCF-bound
chr22	24686599	24686618	chr22:24686599-24686618	0	TGGCATATCCAGGCATGCTG	3	3	0	ACC2	-	.
chr22	24689749	24689775	chr22:24689749-24689775	0	AAGTTTGCCTGCATGTTGGACATGCCT	2	1	7	A1	-	.
chr22	24690408	24690434	chr22:24690408-24690434	0	GAATTAGTCTTACATTGAAACTTTTTT	1	2	7	AA2	-	.
chr22	24691856	24691886	chr22:24691856-24691886	0	AAACATGTCTACCCAGAAAAGTAACATTCTA	1	3	11	ACC1	-	.
chr22	24691973	24691994	chr22:24691973-24691994	0	AGGCATGTTTCTGAGCAACATT	1	2	2	AD4	1.0	.
chr22	24692286	24692316	chr22:24692286-24692316	0	AAACTTACCCTAAATGTGTTAAAACATATTC	1	2	11	AA2	-	.
chr22	24693964	24693985	chr22:24693964-24693985	0	GGTCTTGCTCTGGGACTAGTTG	1	2	2	CD	1.0	.
chr22	24695298	24695330	chr22:24695298-24695330	0	AGGCAAGCTCCCACTGAGGCTGCATGGAAGTCC	1	2	13	AD1	1.0	pELS,CTCF-bound
chr22	24695506	24695526	chr22:24695506-24695526	0	AGAATAGCCCAGGGCTTGCCC	1	1	1	A1	1.0	.
chr22	24695978	24696002	chr22:24695978-24696002	0	GGCCATGCTCTGCTCAGCCAAGCCC	1	2	5	DD2	1.0	.
chr22	24697644	24697671	chr22:24697644-24697671	0	AGGAAAGCCCCATTGTGAAACCAAGTCC	1	2	8	AD2	-	pELS
chr22	24697877	24697907	chr22:24697877-24697907	0	TGGCATGCTGAGACAAGGCATGAACATTTCT	1	3	11	ACC1	-	pELS
chr22	24698016	24698042	chr22:24698016-24698042	0	TGGCAAGCTCCACAGAAGGACTGTCCC	1	3	7	ABC2	2.0	pELS
chr22	24703987	24704009	chr22:24703987-24704009	0	CATCATGTTGGCCAGGCTAGTCT	1	3	3	CCD1	-	.
chr22	24707678	24707704	chr22:24707678-24707704	0	GAACTTGCTGCTGAGCAAAACTTCCCC	1	2	7	AC2	-	CTCF-only,CTCF-bound
chr22	24710069	24710091	chr22:24710069-24710091	0	AGACTAGCCTGATCAACATGGTG	1	3	3	CCD1	-	.
chr22	24712841	24712863	chr22:24712841-24712863	0	AGGCAAGCATTAAGAGCAACCCT	1	2	3	AD2	-	.
chr22	24713660	24713688	chr22:24713660-24713688	0	AAAGATGCCTGAGGAGAAAAAACATGTGC	1	2	9	AD3	1.0	.
chr22	24717799	24717821	chr22:24717799-24717821	0	GAACATGTTATCTTAGCATTTCT	1	3	3	ACC1	-	.
chr22	24718525	24718547	chr22:24718525-24718547	0	AAACAAATTCATTAAGAAAGCTT	1	2	3	AA2	-	.
chr22	24718807	24718835	chr22:24718807-24718835	0	GGGTTTCCCCATATTGGCCAGGCTAGTCT	1	2	9	AA1	-	.
chr22	24724007	24724031	chr22:24724007-24724031	0	TAACAAGCCTTCCCACAGCAAGACT	1	3	5	CCD1	1.0	.
chr22	24725081	24725110	chr22:24725081-24725110	0	AAACTAGCCTTTGCTGCTTTTGACAAATTC	1	2	10	AC1	1.0	.
chr22	24727924	24727947	chr22:24727924-24727947	0	AAACATGTCTACCAGAGCTTACTT	2	1	4	A1	1.0	.
chr22	24728994	24729019	chr22:24728994-24729019	0	GAGCAAGGCCTAACGCAGAAATGCTT	1	2	6	AD2	2.0	dELS,CTCF-bound
chr22	24729048	24729080	chr22:24729048-24729080	0	AGGAAAGTTTCCTCTGCTTCTACAGACAAGTAC	1	2	13	AD3	-	dELS,CTCF-bound
chr22	24729116	24729136	chr22:24729116-24729136	0	AGGCTTGGCTGAGACAGGCCT	1	2	1	BD2	-	dELS,CTCF-bound
chr22	24729593	24729613	chr22:24729593-24729613	0	TGGCCTGTTCCTGACTTGCTT	1	3	1	BCC1	-	.
chr22	24731173	24731202	chr22:24731173-24731202	0	GAAAATCCCCAGGCCTCCACAAACAAGTTT	2	2	10	AA1	1.0	dELS
chr22	24732419	24732442	chr22:24732419-24732442	0	GAAATTGTTCCAAAAGGCAAATCT	1	2	4	AA2	1.0	.
chr22	24732475	24732505	chr22:24732475-24732505	0	GGACAAGTTCTTCTTCAAGAGGCAGAAGTTC	1	2	11	AD1	1.0	.
chr22	24734781	24734807	chr22:24734781-24734807	0	AACCCTGCCCTCAGGAGAAGCTAGTTA	1	3	7	BCD1	1.0	.
chr22	24739190	24739220	chr22:24739190-24739220	0	AAGCATGCCTACAAAATCTAGAAAATAGCCT	1	1	11	A2	1.0	.
chr22	24744370	24744402	chr22:24744370-24744402	0	AGACCAGCCTGACCAACATGGTGAAACCTGTCT	1	2	13	BB2	-	.
chr22	24746222	24746252	chr22:24746222-24746252	0	AAAAAAGTTCATCACCAAGTGGGATTTGTCC	1	2	11	AA2	-	.
chr22	24746973	24746993	chr22:24746973-24746993	0	AAACTATCCTAAAACTTATTT	1	2	1	AA2	-	.
chr22	24749069	24749096	chr22:24749069-24749096	0	CAGCTAGCCATTTGTGCAAGGCAATTTC	1	3	8	ACC1	-	.
chr22	24752235	24752265	chr22:24752235-24752265	0	AATCAAGCTGCAAACATAGATAAGCAAGCTG	1	3	11	CCD1	1.0	.
chr22	24756164	24756185	chr22:24756164-24756185	0	AAATAAGTTCTCTAACTTGTTT	1	2	2	AC2	-	.
chr22	24757923	24757944	chr22:24757923-24757944	0	TAACATGCTTCATATCTTGCCT	1	3	2	CCD2	-	.
chr22	24758775	24758804	chr22:24758775-24758804	0	AAACAATTTTATCAAACTCCCAACTAGTTC	1	2	10	AC2	-	.
chr22	24761424	24761447	chr22:24761424-24761447	0	AGGCAAGTCTGAGGAGAGCTGCCC	1	2	4	AB1	-	.
chr22	24761573	24761596	chr22:24761573-24761596	0	AGGCAAGCTGCAGGAGACATGCCC	2	1	4	C2	-	.
chr22	24762018	24762038	chr22:24762018-24762038	0	TAACAAGTTTTCAACAAGGCT	1	3	1	CCD1	-	.
chr22	24762309	24762336	chr22:24762309-24762336	0	GAACTAGCTTCGCTCAACAACCAACTCT	1	2	8	AD1	-	.
chr22	24762542	24762563	chr22:24762542-24762563	0	AGACATCTCTGTGGAGTTGCCT	1	2	2	AA2	-	.
chr22	24764958	24764985	chr22:24764958-24764985	0	CAACAAGTCTTAACAAACCAACATCTTT	1	3	8	ACC1	1.0	.
chr22	24767879	24767909	chr22:24767879-24767909	0	AGGCAAGCCTACCTATCCCCAGAGCCAACCT	1	2	11	AB1	-	.
chr22	24768811	24768841	chr22:24768811-24768841	0	AAACTTTATTCTCAAGGAGATGAGCATGTCT	2	2	11	AD1	-	CTCF-only,CTCF-bound
chr22	24770514	24770544	chr22:24770514-24770544	0	AGGCTAATTTGAAAATAAACCAAGCATGGCC	1	2	11	AD2	1.0	.
chr22	24776213	24776238	chr22:24776213-24776238	0	AAACAATTCTTCCCCAAGACTAGTTT	1	1	6	A2	-	pELS,CTCF-bound
chr22	24787975	24788000	chr22:24787975-24788000	0	GAACTAGTTGATCCTATGACAAGTGC	1	3	6	CCD1	-	.
chr22	24793369	24793398	chr22:24793369-24793398	0	AACGTTGTCCTGGAAGTTTTAGGCATGCCA	1	3	10	ACD1	1.0	.
chr22	24796857	24796889	chr22:24796857-24796889	0	AGGCATGCTCATCCCCACCTTGGGGACTTTGTA	1	3	13	ACD2	-	.
chr22	24802932	24802951	chr22:24802932-24802951	0	GGCCTAGCCTGGACTTTCTT	2	2	0	AD3	-	dELS,CTCF-bound
chr22	24809191	24809222	chr22:24809191-24809222	0	GAGCATCTCTCTCAGTGTCAGAGAGCCAGTCT	1	2	12	AB2	-	.
chr22	24813345	24813367	chr22:24813345-24813367	0	AGGCAAGTTTTGGGGACAAGTTG	1	1	3	C1	1.0	.
chr22	24814817	24814848	chr22:24814817-24814848	0	AGATATTTCTTGAGGTCCAAAGGGACAAGCCC	2	2	12	AA1	1.0	.
chr22	24817562	24817582	chr22:24817562-24817582	0	AGGCTTGTCTCGAACTACTGA	1	3	1	ACD2	2.0	.
chr22	24820204	24820227	chr22:24820204-24820227	0	AAGAATGTCCCCGAGAGAATGCCT	1	2	4	AA2	-	dELS,CTCF-bound
chr22	24831061	24831084	chr22:24831061-24831084	0	CAGCTTGTCTCTATTGACTTGGCC	1	3	4	CCD1	-	.
chr22	24832802	24832823	chr22:24832802-24832823	0	AAGGTAGCTGCAGGACTAGTTC	1	2	2	AC1	-	.
chr22	24833981	24834001	chr22:24833981-24834001	0	CCACATGTCCTGAGCAAGCTC	2	2	1	CD	-	dELS
chr22	24834312	24834340	chr22:24834312-24834340	0	AGACCAGCCTGCTGGAGCCAAACATTCTT	2	2	9	AB3	2.0	.
chr22	24835141	24835171	chr22:24835141-24835171	0	TAACTTGATTTTTACCTGCATAAACATGCCT	1	2	11	CD	-	dELS,CTCF-bound
chr22	24836690	24836713	chr22:24836690-24836713	0	GAACATCTTTCCATGTGCTTGTTC	1	2	4	AD2	2.0	.
chr22	24839198	24839224	chr22:24839198-24839224	0	GCACATGCCACCATGCCTGGCTAGTTT	1	3	7	CCD1	-	.
chr22	24845410	24845430	chr22:24845410-24845430	2	GAGCGTGACTCAGACATGTCT	2	2	1	BD1	1.0	dELS
chr22	24845603	24845631	chr22:24845603-24845631	1	TGGAGTGTCTCATAATGCAGGACATGTTC	1	3	9	ABC1	-	.
chr22	24846472	24846497	chr22:24846472-24846497	0	ATGCATGTCCATCTTAAGACTTGCTA	1	2	6	CD	1.0	.
chr22	24847559	24847580	chr22:24847559-24847580	0	ACAGAAGCTCTGGGACATGCTG	1	3	2	ACD1	1.0	dELS,CTCF-bound
chr22	24849931	24849952	chr22:24849931-24849952	0	GGTCTTGTTGAAGAGCTTGCTT	1	2	2	CD	-	.
chr22	24850056	24850083	chr22:24850056-24850083	0	TGGCTTGCCCTAGGAAAGTGTCTTGTTT	1	3	8	CCD2	-	.
chr22	24850334	24850365	chr22:24850334-24850365	0	CAACTTGTCCCCACTTGCCATCAAGCATCTGT	1	3	12	ACD2	1.0	.
chr22	24852910	24852930	chr22:24852910-24852930	0	GAATAAGTCCAGAGCATGTCA	1	2	1	AC2	1.0	.
chr22	24853356	24853387	chr22:24853356-24853387	0	GAACAAGGTTCTTTTCAATCCTGAAATTGTTT	1	2	12	AD2	-	.
chr22	24854192	24854211	chr22:24854192-24854211	0	GGGCATTTTTGAGCATATTT	1	2	0	AA2	1.0	.
chr22	24857948	24857978	chr22:24857948-24857978	0	AAGAATGTCCACTCTCATCTCGGGGATGTTT	1	2	11	AA2	1.0	.
chr22	24858414	24858436	chr22:24858414-24858436	0	AGACTAGCCTGGCCAACATGGCG	1	3	3	CCD1	1.0	.
chr22	24861691	24861717	chr22:24861691-24861717	0	GGACTTGCCACCACACCCAGCTAATTT	1	3	7	ACC1	-	.
chr22	24862096	24862119	chr22:24862096-24862119	0	AGGCATGCACCACCATGCTAGTTT	1	2	4	DD2	-	.
chr22	24868695	24868716	chr22:24868695-24868716	0	GACCTTGTTTTGGGACATGTTT	2	1	2	D1	-	.
chr22	24869169	24869191	chr22:24869169-24869191	0	GGGCATGTTCATAGCACCAGTTT	2	2	3	BD1	1.0	.
chr22	24870812	24870835	chr22:24870812-24870835	0	AGGCAAACTCTGACATACATGTTC	1	2	4	AD2	-	.
chr22	24870889	24870910	chr22:24870889-24870910	0	TAACTTGCTTGGCAACTAACCC	1	3	2	ACC1	-	.
chr22	24871621	24871649	chr22:24871621-24871649	0	CAACTAGTCCAGGATCACACAACTAATTC	1	3	9	ACC1	-	.
chr22	24872294	24872323	chr22:24872294-24872323	0	GGACAAGTTCCAAAATATGTGGACAGGTTC	1	1	10	B1	1.0	.
chr22	24872767	24872795	chr22:24872767-24872795	0	AAACTAGCCGGGCGTGGTGGCACATGTCT	1	2	9	CD	1.0	.
chr22	24874913	24874936	chr22:24874913-24874936	0	GGGCTTACTGATCTTGGCTAGCTC	1	3	4	ACC2	-	.
chr22	24877952	24877980	chr22:24877952-24877980	0	AGGCATGTGCCACCATTCCTGGCTAGTTT	1	2	9	CD	-	.
chr22	24884117	24884138	chr22:24884117-24884138	0	GATCGTGTCTCCAGACTTGCCC	1	2	2	BD4	-	.
chr22	24894019	24894051	chr22:24894019-24894051	0	AGGAATGTTCCAGTGACCCAGACAGACTGGTCT	2	2	13	AB3	-	.
chr22	24894528	24894558	chr22:24894528-24894558	0	TGGCAAGTTCTGTTCTTAACTGGGCTAGGCG	1	3	11	CCD1	-	dELS,CTCF-bound
chr22	24894674	24894697	chr22:24894674-24894697	1	CAGCAAGTTAACCTGGACGTGCTC	1	3	4	BCC2	4.0	dELS,CTCF-bound
chr22	24894793	24894815	chr22:24894793-24894815	0	AAGCAAGCCACATGGCCAAGTCT	1	2	3	CD	-	dELS,CTCF-bound
chr22	24896825	24896853	chr22:24896825-24896853	0	AAACTAGCTGGGCATGGTGGCACATGCCT	1	2	9	CD	-	.
chr22	24898419	24898451	chr22:24898419-24898451	0	AAACATGGCCAGGCGGACAGTGAGGACAACCTC	1	2	13	AD2	-	.
chr22	24899415	24899441	chr22:24899415-24899441	0	GAGCTTCCTTTTGTGTCAGTCATGTTT	1	2	7	AD2	2.0	.
chr22	24900231	24900251	chr22:24900231-24900251	0	AGGCTGGTCTTGAACTGGCCT	1	2	1	BB2	1.0	.
chr22	24910140	24910171	chr22:24910140-24910171	0	AGACAAATCCATGGAGACAGAAAGACTAGTCG	1	2	12	AC2	-	.
chr22	24915981	24916013	chr22:24915981-24916013	0	AAACATGTTTTTTTCCCACTGAATAGCATATCC	1	2	13	AC1	-	.
chr22	24916246	24916275	chr22:24916246-24916275	0	GAGCTACTTTCTGTTTCCGTGGATTTGCCT	1	2	10	AA2	-	.
chr22	24918694	24918726	chr22:24918694-24918726	0	CACCAAGTTTATCGGACATAGGAAGGCTTGCTT	1	2	13	CD	1.0	.
chr22	24919336	24919361	chr22:24919336-24919361	0	CACCATGCCCAGCCAAAGGCTTGCTT	1	2	6	CD	-	.
chr22	24919723	24919742	chr22:24919723-24919742	0	AAACTTGCCCGGGATTTTCC	1	2	0	AA1	1.0	.
chr22	24920645	24920671	chr22:24920645-24920671	0	AAAAATGTTTTTAATGAAAGAAAGTTC	1	2	7	AA2	1.0	.
chr22	24921296	24921318	chr22:24921296-24921318	0	TGCCATGTTGGCCAGGCTAGTCT	1	3	3	CCD1	1.0	.
chr22	24923764	24923792	chr22:24923764-24923792	0	AGGCATGCGCCACCACACCCGACTAGTTT	1	2	9	CD	3.0	.
chr22	24924091	24924112	chr22:24924091-24924112	0	GGAGATGCCCCCAGAGAAGCCT	1	2	2	AA2	-	.
chr22	24924209	24924230	chr22:24924209-24924230	0	AAGCAAGTCCTGAAGCTGGCGC	1	2	2	BD4	-	.
chr22	24925877	24925901	chr22:24925877-24925901	0	AAACAGACCCGAAGTGAACTAGTTT	1	2	5	AB1	-	dELS,CTCF-bound
chr22	24927271	24927290	chr22:24927271-24927290	0	AGGCTAGCTTAGGCTTGTTT	4	0	0	0	-	dELS
chr22	24928109	24928134	chr22:24928109-24928134	0	AAACATGGACTCAGGAAAACTAGTTT	1	2	6	DD1	-	.
chr22	24928631	24928660	chr22:24928631-24928660	0	GAACATTTTTGCTTTTGTAAAGGCTTTTCT	1	2	10	AA2	1.0	.
chr22	24930583	24930614	chr22:24930583-24930614	0	AAGTTTATTTTGCCAAGGTTGAGGACATGCCT	2	2	12	AA1	1.0	.
chr22	24930924	24930948	chr22:24930924-24930948	0	TGGCATGTTTGCCCTAAGCAGTTTC	1	3	5	ABC2	1.0	.
chr22	24934074	24934105	chr22:24934074-24934105	0	GAGTTTCTTCAGAACCCCAGTAAAACTTGTTT	1	2	12	AA1	-	.
chr22	24935125	24935156	chr22:24935125-24935156	0	GAGCATCTCCAGTGAATTCTCAGAACAACCTT	1	2	12	AA2	2.0	.
chr22	24936766	24936789	chr22:24936766-24936789	0	GGACCTCCTCCAAGAAGCTTGCCT	1	2	4	AB1	2.0	.
chr22	24936945	24936965	chr22:24936945-24936965	0	AAGCAAGCCTAGGACAAGGAT	1	2	1	DD4	-	.
chr22	24937812	24937841	chr22:24937812-24937841	0	GGGCATGCTTGCACAGTGCACAACATCCCC	1	2	10	AC1	-	.
chr22	24942429	24942456	chr22:24942429-24942456	0	AAGGAAGCCCAGAAGGGTGAGCCTGCCC	1	2	8	AB2	-	dELS,CTCF-bound
chr22	24944696	24944715	chr22:24944696-24944715	0	AGGCATGCACCAACATGCCT	4	2	0	CD	2.0	.
chr22	24945569	24945600	chr22:24945569-24945600	0	GAACATGTTTACTAGGGCAGCCGGAGGTGTCT	2	2	12	AB1	-	.
chr22	24945698	24945730	chr22:24945698-24945730	0	GAAAAAGCCTGGGGTGACACTGGGGACAAGCAC	1	2	13	AD3	-	.
chr22	24946699	24946721	chr22:24946699-24946721	0	GGGCATGCTTGATGAACTGGTCT	2	1	3	B1	-	.
chr22	24948842	24948862	chr22:24948842-24948862	0	AGGCATGTCTTATATTTGCTC	2	2	1	AD1	1.0	.
chr22	24956311	24956338	chr22:24956311-24956338	0	AAACATGCCAGTCCTCAAGGACTTCCTG	1	3	8	ACC1	-	.
chr22	24956912	24956932	chr22:24956912-24956932	0	GAGATAGTCCAGGGCAAACCC	1	2	1	AA2	1.0	.
chr22	24960698	24960719	chr22:24960698-24960719	0	TAACATCCCTGTTGACATGTCT	1	3	2	ACC2	-	.
chr22	24961209	24961229	chr22:24961209-24961229	0	AGGCTAGTTTCAAACTCCTCA	1	3	1	ABC2	-	.
chr22	24961694	24961715	chr22:24961694-24961715	0	AAGCAAGTCACGTGGCAAGCCT	2	2	2	CC	-	.
chr22	24966556	24966586	chr22:24966556-24966586	0	GTGCTTGTCTTTGTTTCTAGAATGCTTGCTC	1	2	11	DD2	1.0	.
chr22	24968324	24968345	chr22:24968324-24968345	1	GGGCATGCCTGGAGGCTCTCTG	2	3	2	ABC2	-	dELS
chr22	24970039	24970060	chr22:24970039-24970060	0	GGGCAAACTCTCAAACCAGTCC	1	2	2	AB2	-	dELS
chr22	24970830	24970849	chr22:24970830-24970849	0	AGACAAGCTTGATCTAGTAT	2	2	0	DD1	1.0	.
chr22	24973585	24973614	chr22:24973585-24973614	0	AGGATTGTCTCTACTAGGCCAAGCTGGTCT	1	2	10	AB3	-	.
chr22	24978548	24978569	chr22:24978548-24978569	0	TAGCATGTCATAGAACTAGGTT	2	3	2	CCD1	-	.
chr22	24980190	24980217	chr22:24980190-24980217	0	TGACTTGTTTCCACGTTTTAGCTAGTAT	1	3	8	CCD1	-	.
chr22	24981462	24981492	chr22:24981462-24981492	0	GAAGAAGCCCCTGAGTGCCTGAGACATGACT	1	2	11	AD3	-	.
chr22	24981756	24981782	chr22:24981756-24981782	0	AAATTAGCTGGGTGTGATGGCATGCTC	1	3	7	ACC1	-	dELS,CTCF-bound
chr22	24984978	24984998	chr22:24984978-24984998	0	GAGCATGTTGGAGGGTTGTTA	1	3	1	ACC2	-	.
chr22	24994208	24994230	chr22:24994208-24994230	0	GAACTTGTTTTCCAAGCCAGTCC	1	1	3	B2	-	dELS,CTCF-bound
chr22	24997823	24997852	chr22:24997823-24997852	0	GAACATTCTCAGGTCCCAGAGAGCATCTTT	1	2	10	AA2	-	.
chr22	24998200	24998219	chr22:24998200-24998219	0	AGACTAGCCTGAGCAACATG	2	3	0	ACD2	-	.
chr22	25000870	25000890	chr22:25000870-25000890	0	GAACTGGCCTCAAGCAATTCT	1	2	1	AB2	1.0	.
chr22	25001732	25001751	chr22:25001732-25001751	0	AGGCTTGTCCAGCCTTTCTC	2	2	0	AD1	-	.
chr22	25002127	25002153	chr22:25002127-25002153	0	AGGCTTGCCTTATTTTTGGACTTAGCA	1	3	7	ACD2	-	.
chr22	25002252	25002280	chr22:25002252-25002280	0	GAGCATGTTCAGCTGTTTCAGGTTAGGCT	2	2	9	AD1	-	.
chr22	25007098	25007124	chr22:25007098-25007124	0	GACCATGCCTCAAGGACAAGGATGTTC	1	2	7	AD2	-	.
chr22	25007623	25007647	chr22:25007623-25007647	0	AGACATGTCCACCAGTGCCATGTCA	1	3	5	CCD2	1.0	dELS
chr22	25008297	25008324	chr22:25008297-25008324	0	GGCCAAGCCCCAGTTTTGGTGCTTGTCT	1	2	8	DD2	-	dELS
chr22	25008453	25008482	chr22:25008453-25008482	0	AGACATGCATGTAGAGCCTTTGGCATGTCA	1	3	10	CCD2	1.0	.
chr22	25012068	25012088	chr22:25012068-25012088	0	AAGCAAGTCTCTGGCTTACTA	1	3	1	ACC1	-	.
chr22	25015107	25015133	chr22:25015107-25015133	0	GTGCATGCCTGTAGTCCCAACTAGTTA	1	3	7	CCD1	-	.
chr22	25015336	25015364	chr22:25015336-25015364	0	GGGCTAGTTTGGCCTGTGGACTCTAGTTT	1	2	9	DD1	1.0	.
chr22	25017487	25017506	chr22:25017487-25017506	0	TGACCTGTTTTAGCTAGTCC	3	3	0	BCC1	-	.
chr22	25019571	25019602	chr22:25019571-25019602	0	CAACAAGTCCAACCCAGGTCTCCAACATGTTT	1	2	12	CC	-	.
chr22	25021442	25021461	chr22:25021442-25021461	0	TAACATTCTGGAGCTTGTCC	3	3	0	ACC2	-	.
chr22	25022633	25022655	chr22:25022633-25022655	0	AAGCTTGTGGACTTGGCAAGTTC	1	3	3	CCD2	-	.
chr22	25032797	25032827	chr22:25032797-25032827	0	AAACATGTCATGCACACGATAAAACATTTTT	1	2	11	AC2	-	.
chr22	25033355	25033387	chr22:25033355-25033387	0	ACTCTAGCCTGGGCGACAGAGTGAGACTTGTCT	1	2	13	DD4	-	.
chr22	25039539	25039559	chr22:25039539-25039559	0	AGGCATGCCTGAGGCTAGTGG	2	2	1	CD	-	dELS,CTCF-bound
chr22	25040277	25040296	chr22:25040277-25040296	0	AAGCTTGCTGGAACATTCTA	4	3	0	ACC1	-	.
chr22	25042168	25042200	chr22:25042168-25042200	0	AAAAATGCTGTTCAGCCCAAACAAGACTTGTCT	1	2	13	AC1	-	.
chr22	25050793	25050824	chr22:25050793-25050824	0	AAACCTGCCTGGATTTTTTGATAAACATTCCC	2	2	12	AB3	-	.
chr22	25054755	25054785	chr22:25054755-25054785	0	GGGGGTGTCTCCACTTGGGGAGGGCTAGCTG	1	3	11	ABC1	-	.
chr22	25057783	25057802	chr22:25057783-25057802	0	AGGCATGCGCCAGCATGCTG	3	3	0	CCD2	-	.
chr22	25057983	25058010	chr22:25057983-25058010	0	AGACATGAGTTATGGAAAAAGCAAGTTT	1	2	8	DD1	-	.
chr22	25061848	25061867	chr22:25061848-25061867	12	GCGCATGCCCAGGCAAGACC	3	2	0	DD3	1.0	dELS
chr22	25063158	25063188	chr22:25063158-25063188	0	AAGCTACCCTGTTACAGAGTAGAGCATCCTC	1	2	11	AA2	2.0	.
chr22	25068354	25068386	chr22:25068354-25068386	0	AGGCCTGCCTCTGAAGAGCTTTGAAGCTACCCC	1	2	13	AB3	1.0	pELS
chr22	25069318	25069338	chr22:25069318-25069338	0	TGACTTGCTAAAATCATGCTC	1	3	1	CCD2	2.0	pELS
chr22	25069360	25069380	chr22:25069360-25069380	0	AAGTTTGCCTTGGATTTGCCC	1	2	1	AA2	1.0	.
chr22	25071036	25071068	chr22:25071036-25071068	0	CAACTGGTCTGTTTTCTGTGCCTGGGCAAGTTA	1	3	13	BCC2	-	pELS
chr22	25072302	25072332	chr22:25072302-25072332	0	GGGCAAGTCTTTTCCTCTCTGGGCCTTGGTT	1	2	11	DD1	1.0	.
chr22	25073267	25073286	chr22:25073267-25073286	0	TATGTTGCCCAGGCTTGTCT	2	3	0	ACD1	1.0	.
chr22	25073701	25073731	chr22:25073701-25073731	0	GGGTTTGTTTGTTTTTTAGGTAGTCTTGCTC	1	2	11	AD2	-	.
chr22	25075163	25075184	chr22:25075163-25075184	0	GGCAATGTCTGGAGACATGTTT	1	2	2	AD4	1.0	.
chr22	25077082	25077110	chr22:25077082-25077110	0	AAGCAACTTCCCAGCCTACAGGAAAGCTT	1	2	9	AA2	-	.
chr22	25079206	25079235	chr22:25079206-25079235	0	AGCCATGTTTCCTGCCCCAGGGACTAACTT	1	2	10	AD3	1.0	.
chr22	25082936	25082968	chr22:25082936-25082968	0	AAACATTTATATTAATAAAATATAGGCATGTTC	2	2	13	AD1	-	.
chr22	25083836	25083865	chr22:25083836-25083865	0	CAGCTTGCCTGGGCCCCACCTGGCCTGTTT	1	3	10	BCC2	-	dELS
chr22	25086194	25086221	chr22:25086194-25086221	0	AAACTTTTCATCCTCAGAGAGCATGTCT	1	2	8	AC1	-	dELS
chr22	25086320	25086349	chr22:25086320-25086349	0	AAAGTGGTTCTTGTGGGTAGGGACATGTCT	2	2	10	AB1	-	dELS
chr22	25088293	25088325	chr22:25088293-25088325	0	AGACAGGTTTCACCATGTTGGCCAGGCTGGTCT	1	2	13	BB2	-	.
chr22	25089736	25089764	chr22:25089736-25089764	0	GAACCAGTTGCCTCTAGACAGACATGTCG	1	3	9	BCC1	2.0	.
chr22	25090137	25090166	chr22:25090137-25090166	0	GAAGAAGTCTCTGGCCCACCAGGCTTTTCT	1	2	10	AA2	1.0	.
chr22	25090755	25090776	chr22:25090755-25090776	0	AGACATGTGTAGTGACTTGCCC	2	2	2	CD	1.0	.
chr22	25092352	25092371	chr22:25092352-25092371	0	GAACAAGCTGAGACAGGTTG	3	3	0	BCC1	-	.
chr22	25092491	25092515	chr22:25092491-25092515	0	GAGCATTTTTGGTGGAGGCTAACCT	1	2	5	AA2	-	.
chr22	25095070	25095096	chr22:25095070-25095096	0	TCACCAGCCTTCAGACCAGACAAGCCC	1	3	7	BCD1	-	.
chr22	25096724	25096754	chr22:25096724-25096754	0	AAGCACGTTCCACACTCCCTGAGGCCTGCTC	1	2	11	BB2	1.0	.
chr22	25096825	25096853	chr22:25096825-25096853	0	GGATTAGTCTGTGTGTTGTAGACATGCAC	1	2	9	AD3	3.0	.
chr22	25097072	25097091	chr22:25097072-25097091	0	GAACATTCCTATACAAGTCT	3	2	0	AD2	1.0	.
chr22	25098678	25098698	chr22:25098678-25098698	0	AGACTAAATCTAGGCTAGCCC	1	2	1	AD1	-	.
chr22	25099499	25099524	chr22:25099499-25099524	0	GGGCATTTCTCTTTATAAGTTTGTCT	1	2	6	AA2	2.0	.
chr22	25101696	25101721	chr22:25101696-25101721	0	AAACAAGTCTCCCAAGAAGGATGTTT	1	1	6	A2	2.0	.
chr22	25103040	25103065	chr22:25103040-25103065	0	GGGCAAGCCCTTCTGAAGGCTTTTCC	1	1	6	A1	-	dELS
chr22	25103171	25103199	chr22:25103171-25103199	0	TTGCCAGCTCAGTGACCTTGGGCAAGTCC	1	3	9	BCD1	1.0	.
chr22	25103783	25103803	chr22:25103783-25103803	0	CAACCAGCCCAGGGCAAGTCC	1	2	1	BC3	1.0	.
chr22	25104489	25104508	chr22:25104489-25104508	2	GGGCAAGACTGAACGTGCCC	1	2	0	BD2	1.0	.
chr22	25105536	25105564	chr22:25105536-25105564	0	GAAAAAGTCCTCTGGGGGGGAAAATGCTT	1	2	9	AA2	1.0	.
chr22	25106518	25106539	chr22:25106518-25106539	0	AGAGAAGTCAAGTAACTTGTTC	1	3	2	ACC1	1.0	.
chr22	25106828	25106853	chr22:25106828-25106853	0	TGGCTTGCACTGCACTGAGCAAGTCC	1	2	6	CD	-	dELS
chr22	25110637	25110656	chr22:25110637-25110656	0	TAACAACCCCTGACATGTTT	3	3	0	ACC2	-	.
chr22	25111550	25111578	chr22:25111550-25111578	0	GAGCTAGCCGCCTGCCGGCCGACAGGTTT	1	3	9	BCC1	-	pELS,CTCF-bound
chr22	25112063	25112083	chr22:25112063-25112083	0	AAGCAAGCCCAAAACTTCCAT	1	2	1	AD4	1.0	.
chr22	25117986	25118014	chr22:25117986-25118014	0	AAATTAGCCCAGTGTGGTGACGCATGCCT	1	2	9	AD2	1.0	.
chr22	25121908	25121938	chr22:25121908-25121938	0	GCAGTTGTCCCTCAGGGGCCAGGACAAGCCA	1	3	11	ACD1	1.0	.
chr22	25122255	25122281	chr22:25122255-25122281	0	AGACACGCTTACCAGTGTGACATGTCG	1	3	7	BCC2	1.0	.
chr22	25125931	25125963	chr22:25125931-25125963	0	GGGCAAGTCTGTCTGCTCTGATAAAGCGTTTTT	1	2	13	AB1	-	.
chr22	25127103	25127124	chr22:25127103-25127124	0	GAGCAAGACTTTGAGCAAGCCT	1	1	2	D2	-	.
chr22	25128493	25128518	chr22:25128493-25128518	0	CAACTTGTGTCCATGAGGGCAAGTCT	1	2	6	CD	1.0	.
chr22	25130288	25130315	chr22:25130288-25130315	0	GGACATTCTCATCTCCCAGAGAAAGTTC	1	2	8	AA2	-	.
chr22	25131088	25131118	chr22:25131088-25131118	0	GGCCTTGCCCAGTGACACACAGGGATTGCTC	1	2	11	AD2	1.0	.
chr22	25134073	25134099	chr22:25134073-25134099	0	GAGCAAGCCTGAAGGCAGAGCTTTGCC	1	2	7	AD4	1.0	.
chr22	25138025	25138045	chr22:25138025-25138045	0	GTGCTTGTCTAAAAATTGTTT	1	2	1	AD2	1.0	.
chr22	25139834	25139863	chr22:25139834-25139863	0	GAACATGCCAGAAGTGGGAACAGCAAGTGT	1	3	10	CCD1	2.0	.
chr22	25140968	25140989	chr22:25140968-25140989	0	GGACTTGCTGTGGAACTTCCTA	1	3	2	ACC1	-	.
chr22	25142939	25142963	chr22:25142939-25142963	0	GGACTGGCCCTTCAGAGGCAGGCCC	1	2	5	BB2	-	.
chr22	25144514	25144535	chr22:25144514-25144535	0	GGACAAACTCATAAAGTAGCTC	1	2	2	AA2	-	.
chr22	25144826	25144845	chr22:25144826-25144845	0	GGGAATCCCCAGACAAGCCC	2	2	0	AA1	-	.
chr22	25146847	25146876	chr22:25146847-25146876	0	GGGACTGTTTGGGAACCCAGGAGCTAGTTG	1	3	10	ABC1	1.0	.
chr22	25151166	25151194	chr22:25151166-25151194	0	AACCATGCCCATTGTAGAAAAATAAGTTT	1	2	9	AD2	-	.
chr22	25152578	25152608	chr22:25152578-25152608	0	CAAAAAGCTCTCATTTGAGCAAAACTTGCCC	1	2	11	AC3	1.0	.
chr22	25153327	25153348	chr22:25153327-25153348	0	GGCCTTGTCTGGAGACATTTTT	1	2	2	AD3	1.0	.
chr22	25159271	25159297	chr22:25159271-25159297	0	CAGCATGTCTCTACCACAGGCATCATT	1	3	7	ACD2	1.0	dELS,CTCF-bound
chr22	25160443	25160471	chr22:25160443-25160471	0	GGGCTTGCTCTTTCGGTTCGGTCTTGCTC	1	1	9	D2	1.0	.
chr22	25160618	25160637	chr22:25160618-25160637	0	CAGCATGTCCTGAGTAGCCT	3	3	0	ACC2	1.0	dELS,CTCF-bound
chr22	25161862	25161881	chr22:25161862-25161881	0	AGGCCTGGCTGGGCATGCCT	3	2	0	BD1	-	.
chr22	25170804	25170828	chr22:25170804-25170828	0	TGGCTTGTCTTTGCAGGACCAGCTG	1	3	5	BCC2	-	.
chr22	25183173	25183203	chr22:25183173-25183203	0	AGACAAGCCTGAATTGTTGGTGGAATTTCTC	1	2	11	AA1	-	.
chr22	25183378	25183406	chr22:25183378-25183406	0	GAACATCTTTCAGTCACTAGAACTAGGTT	1	2	9	AD2	1.0	.
chr22	25184144	25184166	chr22:25184144-25184166	0	GGGCTTGTCCTGGAAAGAACCCT	1	2	3	AA1	1.0	dELS,CTCF-bound
chr22	25189024	25189052	chr22:25189024-25189052	0	AGGCAAGTCCCAAATCTGCAGAGTAGACC	1	2	9	AD1	1.0	.
chr22	25189090	25189121	chr22:25189090-25189121	0	AGGCTTCCCTCTTCTTCCTGGGAGGCCAGTCT	1	2	12	AB2	-	.
chr22	25189998	25190023	chr22:25189998-25190023	0	GGACCAGTTTTGTGAAAGACAATTTT	1	2	6	AB3	1.0	.
chr22	25190165	25190189	chr22:25190165-25190189	0	GAGCTTGTTTTTCTGCAACTAGATG	1	3	5	CCD1	-	.
chr22	25190564	25190594	chr22:25190564-25190594	0	GGGCATCTTTACCACCTCTGAGTGCTTGCCC	1	2	11	AD2	1.0	.
chr22	25192821	25192850	chr22:25192821-25192850	0	GGGCAGGTCTTTTTTTGGAAGGACATTTCC	1	2	10	AB2	-	.
chr22	25193435	25193455	chr22:25193435-25193455	0	GGAGTTGTTCCAAACTGGCCT	1	2	1	AB3	-	.
chr22	25193551	25193580	chr22:25193551-25193580	0	AAACATGCTTTCCTTCTCCCTGGCTACCTC	1	2	10	AC1	1.0	.
chr22	25194702	25194722	chr22:25194702-25194722	0	GGGCAAGCCCTGAAGATCTTC	2	2	1	AA1	-	.
chr22	25196647	25196667	chr22:25196647-25196667	0	AAGCTGGTCTTAAACTTGGTC	1	2	1	BD2	-	dELS
chr22	25197793	25197824	chr22:25197793-25197824	0	GAGCATGTCTGGTAATGAAAGGAGGCATTATT	1	2	12	AD4	-	.
chr22	25199833	25199863	chr22:25199833-25199863	0	TAGCATGCCCCTTGCGAAGACAGGCGAGTCT	1	2	11	BC2	1.0	pELS,CTCF-bound
chr22	25202063	25202091	chr22:25202063-25202091	0	TAACTTGCTGTGCAGCCCGAGGCAAGTAT	1	3	9	CCD1	-	.
chr22	25209974	25209993	chr22:25209974-25209993	0	TGTATTGCCCAGGCTTGTCT	2	3	0	ACD1	-	.
chr22	25212193	25212213	chr22:25212193-25212213	0	CAGGATGCTGAAGACATGCTC	2	3	1	ACC1	1.0	.
chr22	25213442	25213471	chr22:25213442-25213471	0	AAACTTATTTCTCACTCATGAAAGATGTCT	1	2	10	AA2	-	.
chr22	25214921	25214941	chr22:25214921-25214941	0	AAACATCTCCCTAGCATGTTT	1	2	1	AC2	1.0	.
chr22	25215318	25215347	chr22:25215318-25215347	0	GGATATGCTCCTGCTGCAGATAACTAGCCA	1	3	10	ACC1	-	.
chr22	25217787	25217819	chr22:25217787-25217819	0	GGAAAAGCCCAGCTAGGGGGCTGGGGCATGTGT	1	2	13	AD3	1.0	.
chr22	25220486	25220508	chr22:25220486-25220508	0	TGACAAGCCCAGAGGGCTGGTTT	1	2	3	BC2	1.0	.
chr22	25225848	25225875	chr22:25225848-25225875	0	TGCCAAGCCTTGGTCATCTGACATGCTC	1	3	8	CCD1	-	.
chr22	25229843	25229869	chr22:25229843-25229869	0	AGACATGTATGTCAGAGGGGCAAGTTG	1	2	7	CD	-	.
chr22	25234774	25234793	chr22:25234774-25234793	0	GCACAAGTCTAAGCTACTTC	2	2	0	AD3	-	.
chr22	25236241	25236264	chr22:25236241-25236264	0	AGCCTTGCTTTCCAAAACTTGTTG	1	2	4	CD	1.0	.
chr22	25238519	25238539	chr22:25238519-25238539	0	AAGCTTGCTCAAAGCTAATAA	1	3	1	ACD2	1.0	.
chr22	25245407	25245434	chr22:25245407-25245434	0	AAGCTTGTCTTGTTCTCTCAACATGTGC	1	2	8	CD	-	.
chr22	25248457	25248488	chr22:25248457-25248488	0	CAGCATGCTCCATTGTGCCATCAGACTTCACC	1	3	12	ACD2	-	.
chr22	25248796	25248822	chr22:25248796-25248822	0	AAGCAAGACTTTTGAAAAAAAAAGTTT	1	2	7	AD2	-	.
chr22	25248935	25248962	chr22:25248935-25248962	0	AAATAAGCCTTTAACTGAGGAATAGTCC	1	2	8	AA2	1.0	.
chr22	25250355	25250380	chr22:25250355-25250380	0	GGCATAGTTCTAGAATAGGCTTGCTA	1	3	6	ACD1	-	.
chr22	25255268	25255294	chr22:25255268-25255294	0	AAAGAAGTTCTGAGAAAACACTTGTCC	1	2	7	AD2	-	.
chr22	25261667	25261691	chr22:25261667-25261691	0	AAGATAGTCTTTAGGAAACATGTTT	2	1	5	A1	1.0	.
chr22	25272751	25272776	chr22:25272751-25272776	0	AGGCTTGTTCAACACCAAGGTTGCTT	1	1	6	A2	1.0	.
chr22	25276943	25276962	chr22:25276943-25276962	0	AGACTTGCTTAGAGTTATTC	1	2	0	AA1	1.0	.
chr22	25279368	25279396	chr22:25279368-25279396	0	AATCAAGTTCTTCTTAGCAAGGATTGCTT	1	2	9	AD2	1.0	.
chr22	25280330	25280349	chr22:25280330-25280349	0	CAACTAGTTTCAGCATCTTC	4	3	0	ACC1	1.0	dELS
chr22	25282615	25282644	chr22:25282615-25282644	0	AGACTTGGTCGAGAGGCGCGGGACAAGCCT	1	1	10	D2	3.0	PLS,CTCF-bound
chr22	25283552	25283581	chr22:25283552-25283581	0	AGGCTTGTTGCTTACTGTCCGAGGTAGTTA	1	3	10	ACC2	-	pELS,CTCF-bound
chr22	25284355	25284384	chr22:25284355-25284384	0	AAGCTAAATTGTGCAAATGAAGACATGCTT	2	2	10	AD1	-	.
chr22	25284397	25284425	chr22:25284397-25284425	0	GGGCTTGCTTTTCTCCTTAGCCCATGCCT	1	2	9	DD1	1.0	.
chr22	25288985	25289005	chr22:25288985-25289005	0	AGGCAAGCTATGAGCTAGATG	1	3	1	CCD1	-	.
chr22	25292362	25292383	chr22:25292362-25292383	0	TGGCTAGCTTTTTAATTTGTTT	1	3	2	ACC2	-	.
chr22	25292517	25292540	chr22:25292517-25292540	0	AAGCACTCTCTTACAAACTTGTTC	1	2	4	AB1	-	.
chr22	25293546	25293566	chr22:25293546-25293566	0	AGATTATTTTGAAGCAAGTCT	1	2	1	AA1	-	.
chr22	25294652	25294678	chr22:25294652-25294678	0	CAACAAGCCCCCGTATTGAGCTATCTA	1	3	7	ACC1	1.0	.
chr22	25297194	25297225	chr22:25297194-25297225	0	GGGCTATTTTTGCATTTTTTGAGGACTTTTTT	1	2	12	AA2	-	.
chr22	25301265	25301284	chr22:25301265-25301284	0	AGATAATTCTGGGCTTGCCC	1	2	0	AA1	-	.
chr22	25305758	25305790	chr22:25305758-25305790	0	CTGCAAGTTCACTCCTGTTAGAGGAGCATGTTT	1	2	13	CD	1.0	.
chr22	25306525	25306547	chr22:25306525-25306547	0	CACCATGTTGGCCAGGCTAGTCT	1	3	3	CCD1	1.0	.
chr22	25308357	25308380	chr22:25308357-25308380	0	AAACATGTTTGTGCTAATTAGTTA	1	3	4	ACC2	-	.
chr22	25310600	25310628	chr22:25310600-25310628	0	AATCTTATTTTTTTTTTTGAGACAAGTCT	1	2	9	AD1	-	.
chr22	25310746	25310765	chr22:25310746-25310765	1	AGGCATGCGCCAACATGCCT	4	2	0	CD	-	.
chr22	25311318	25311349	chr22:25311318-25311349	0	AAATATGTTTGAGTCCTTCACTGGGAATGTCT	1	2	12	AA2	2.0	.
chr22	25311953	25311973	chr22:25311953-25311973	0	AGCTTTGTTTGAAACTTGTTG	1	3	1	ACD1	-	.
chr22	25314801	25314830	chr22:25314801-25314830	0	AGACCAGCCTGACCAACATGGAGAAAGCCC	1	2	10	AB2	1.0	.
chr22	25315737	25315756	chr22:25315737-25315756	0	AGGCATGCGCCAACATGCCT	4	2	0	CD	1.0	.
chr22	25318518	25318542	chr22:25318518-25318542	0	GGGCTAGTCTCAGGTCAACTGGCTT	1	2	5	BC1	-	.
chr22	25321086	25321112	chr22:25321086-25321112	0	AAACAAGTCTTTGCTCGAGGGAAGTTG	1	2	7	AC1	-	.
chr22	25322810	25322834	chr22:25322810-25322834	0	AAAGAAGTTAAGCATGAACTAGCCA	1	3	5	ACC1	-	.
chr22	25322860	25322890	chr22:25322860-25322890	0	GAATTTGTCTAGAAGAAATGAAAGCATGTGT	1	2	11	AD3	-	.
chr22	25327917	25327936	chr22:25327917-25327936	0	AGGCTTTTTTGATCTAGTCT	2	2	0	AD2	1.0	.
chr22	25330317	25330341	chr22:25330317-25330341	0	AATCAAGCTTCAGTTGATCAAGCTT	1	2	5	DD2	2.0	.
chr22	25334038	25334063	chr22:25334038-25334063	0	GATCTAGCTTAGTTGTGGAAATGTTC	1	2	6	AD2	2.0	.
chr22	25337160	25337181	chr22:25337160-25337181	0	CAACCAGTTTCACAACTAGTTT	1	3	2	BCC1	-	.
chr22	25337305	25337330	chr22:25337305-25337330	0	GAACTAACTTTCTGAGAAACAAACTT	1	2	6	AA2	-	.
chr22	25340929	25340961	chr22:25340929-25340961	0	GGGGTTGTTTGTTTTTTTCTTGTAAATTTGTTT	1	2	13	AA2	-	.
chr22	25343402	25343430	chr22:25343402-25343430	0	TGGCTTGCCTTGCTAGATTGGGGAAGTTC	1	2	9	AC2	-	.
chr22	25346337	25346368	chr22:25346337-25346368	0	GAGTTTGTTCCTTCTGATGTTTGGACGTGTTC	1	2	12	AB2	3.0	.
chr22	25347030	25347050	chr22:25347030-25347050	0	GAGCATGCCTTGGGCATGGTG	2	2	1	CD	-	dELS
chr22	25347637	25347663	chr22:25347637-25347663	0	GGGAATGCTTCCCTCCCAAACATCCCT	1	2	7	AA2	1.0	.
chr22	25351044	25351072	chr22:25351044-25351072	0	AACCCTGTCTCTACTAAAAAAACTAGCTG	1	3	9	BCD1	1.0	.
chr22	25351467	25351491	chr22:25351467-25351491	0	AGGCTTGCTCATATTTAATTAGCTT	1	2	5	AC1	1.0	.
chr22	25354750	25354771	chr22:25354750-25354771	0	GAAAATGTGTGGGAGCTTGTCC	2	2	2	AD1	-	.
chr22	25356606	25356628	chr22:25356606-25356628	0	AAGCAAGCTGCCAAAGCACGCCC	1	2	3	BC2	1.0	.
chr22	25357709	25357729	chr22:25357709-25357729	0	GAGCATGCCAGCCACAAGCCC	1	3	1	CCD2	-	.
chr22	25358312	25358341	chr22:25358312-25358341	0	GACCAAGCTCCTGACCTCAGGGCCATGTTC	1	2	10	DD2	-	.
chr22	25358940	25358970	chr22:25358940-25358970	0	CGACAAGCTCTCTGCTTTCACAGACTTCTAC	1	3	11	ACD2	1.0	DNase-H3K4me3
chr22	25359037	25359058	chr22:25359037-25359058	0	GGCCAAGTCCCTGAGCATCTCT	1	2	2	AD3	-	.
chr22	25362060	25362080	chr22:25362060-25362080	0	GAGCCAGCCCAGAGCATCCCT	2	2	1	AB3	2.0	CTCF-only,CTCF-bound
chr22	25362854	25362885	chr22:25362854-25362885	0	GGGCAGGTTCCTGCCCCTCTCTGGGCCTGTCT	1	2	12	BB2	2.0	.
chr22	25363198	25363220	chr22:25363198-25363220	0	AAGCCTGCCTTGCTAGCTAGTTC	1	2	3	BC2	-	.
chr22	25364963	25364985	chr22:25364963-25364985	2	GGGCCAGTGTCATGGACATGTCT	2	2	3	BD1	-	.
chr22	25369280	25369309	chr22:25369280-25369309	0	GGACAAGCTTCCAACAGGAAGGGCAGGGCG	1	3	10	BCD2	2.0	.
chr22	25369810	25369840	chr22:25369810-25369840	0	AGGCAAATCTGGACCCTGAGCGAACCTGCCC	1	2	11	AB2	1.0	.
chr22	25370006	25370025	chr22:25370006-25370025	0	AGGGTAGCCTGGGCAAGTTA	2	2	0	AC2	-	.
chr22	25370039	25370062	chr22:25370039-25370062	0	AGGCTTGTCCAGCTGTGCAACTTC	1	2	4	AD1	-	.
chr22	25370658	25370681	chr22:25370658-25370681	0	AGACATGTCTTGATAAGATATCCT	2	2	4	AA1	-	.
chr22	25371574	25371595	chr22:25371574-25371595	0	CGGCATGCTTCCTGACATGGCC	2	3	2	CCD1	1.0	.
chr22	25372320	25372347	chr22:25372320-25372347	0	AAGCATCCTTCTCCGCTAAGGCTTGTGT	1	2	8	AD2	-	.
chr22	25372553	25372579	chr22:25372553-25372579	0	GGGCAACCCCAGGCCGGTGACTTGCCC	1	2	7	AC2	-	.
chr22	25373206	25373230	chr22:25373206-25373230	0	AGCCATGTCTTCATTAAAGATGCTC	1	2	5	AD2	-	.
chr22	25378324	25378346	chr22:25378324-25378346	0	CACCATGTTGGCCAGGCTTGTCT	1	3	3	CCD1	-	.
chr22	25378700	25378730	chr22:25378700-25378730	0	ACACAAGTCTGTGCGGCTTCAGAGCTTGTCC	1	1	11	D1	-	.
chr22	25383075	25383100	chr22:25383075-25383100	0	AAATAAGCCCCACCCCAAACTAGCCC	1	1	6	A1	1.0	.
chr22	25386272	25386292	chr22:25386272-25386292	0	AGACAAGCAAAGGACTTGCTG	1	3	1	CCD2	-	dELS
chr22	25386399	25386428	chr22:25386399-25386428	0	AAGGATGCCTAGGTAGAGGGGGACAAGGCC	1	2	10	AD3	-	dELS
chr22	25386740	25386772	chr22:25386740-25386772	0	AGGCTAATGCGCACCAGGGTGAAGGGCTTGCCT	1	2	13	AD1	1.0	dELS
chr22	25386965	25386986	chr22:25386965-25386986	0	GAGAATGACCCCAGGCAAGTCC	2	2	2	AD1	-	.
chr22	25387599	25387619	chr22:25387599-25387619	0	TGACCTGCCAGAAACAAGCCT	1	3	1	BCC1	-	.
chr22	25388116	25388145	chr22:25388116-25388145	0	AGTTTTGCCTGCATGAAATTGAGCAAGTTA	1	3	10	ACD1	-	.
chr22	25391538	25391568	chr22:25391538-25391568	0	AAGCAGCCTTTCAGTGGAGCCAAACAAGTCC	1	2	11	AB1	-	.
chr22	25392062	25392085	chr22:25392062-25392085	0	CAGCATGCCTTGATGACCAAGCTG	1	3	4	CCD2	1.0	.
chr22	25392289	25392308	chr22:25392289-25392308	0	GGGCATCCCTGAACCTGTTT	2	2	0	AB2	1.0	.
chr22	25395035	25395063	chr22:25395035-25395063	0	AGGCCTGCTCAGGGCAGCACAGCATGCCA	1	3	9	BCC1	-	.
chr22	25395523	25395544	chr22:25395523-25395544	0	AAGCAAGCCCCAGAACATGTCT	3	0	2	0	-	dELS,CTCF-bound
chr22	25397700	25397728	chr22:25397700-25397728	0	AAGCATGCCTTGTAACAGTAATGAAGCCT	2	2	9	AD1	-	dELS
chr22	25404002	25404028	chr22:25404002-25404028	0	AAACACGCTCCTGAGAGAGGCAAATTT	1	2	7	AB2	-	pELS,CTCF-bound
chr22	25404364	25404394	chr22:25404364-25404394	0	GAGAATGATTTAGGCAGCAAGAGGCTTGCTT	2	2	11	AD1	2.0	pELS,CTCF-bound
chr22	25410910	25410930	chr22:25410910-25410930	0	GAGAATGCCCTGGGCAGGCCC	2	2	1	AB3	1.0	.
chr22	25412239	25412267	chr22:25412239-25412267	0	GGGCTTGCCCAGTGTGTTAGGCCATTCTT	2	2	9	AD1	-	.
chr22	25415091	25415113	chr22:25415091-25415113	0	TTGCATGTCTGTTAGACATGCTG	1	3	3	CCD1	1.0	dELS
chr22	25415896	25415919	chr22:25415896-25415919	0	GAACAAATACAGACAGGCTTGTTT	1	2	4	AD1	1.0	dELS
chr22	25415924	25415944	chr22:25415924-25415944	0	AAGCAAGCTAATGGATTGCTC	1	3	1	ACC2	1.0	dELS
chr22	25416186	25416205	chr22:25416186-25416205	0	AGACTTGCTTAGAGTTATTC	1	2	0	AA1	-	.
chr22	25416962	25416990	chr22:25416962-25416990	0	AATCAAGTTCTTCTTAGCAAGGATTGCTT	1	2	9	AD2	-	.
chr22	25417917	25417948	chr22:25417917-25417948	0	CAACTAGTTTCAGTATCTTCTCTAGCATGCCA	1	3	12	CCC	-	.
chr22	25421826	25421855	chr22:25421826-25421855	0	AGGCTTGTTGCTTACTGTCCGAGGTAGTTA	1	3	10	ACC2	-	dELS,CTCF-bound
chr22	25422628	25422657	chr22:25422628-25422657	0	AAGCTAAATTGTGCAAATGAAGACATGCTT	2	2	10	AD1	-	.
chr22	25422670	25422700	chr22:25422670-25422700	0	GGGCTTGCTTCTCCCTCCTTAGCCCATGCCT	1	2	11	DD1	-	.
chr22	25426999	25427029	chr22:25426999-25427029	0	GACTTAGTTTTTATTCTCAGAGAGCAAGCTT	1	2	11	AD4	-	.
chr22	25427108	25427137	chr22:25427108-25427137	0	GGACAAGCTAATTGCTAATTGCACAAGCTG	1	3	10	CCD2	1.0	CTCF-only,CTCF-bound
chr22	25443726	25443753	chr22:25443726-25443753	0	AAGATAGCCTGAACTTAAAAAGTTGCTC	1	2	8	AA2	-	.
chr22	25457666	25457692	chr22:25457666-25457692	0	AGACATGTATGTCAGAGGGGCAAGTTG	1	2	7	CD	1.0	.
chr22	25461384	25461403	chr22:25461384-25461403	0	GCACAAGTCTAAGCTACTTC	2	2	0	AD3	-	.
chr22	25463955	25463977	chr22:25463955-25463977	0	GGGCATATCTCAGAAACATTCCC	1	2	3	AA2	2.0	.
chr22	25465758	25465786	chr22:25465758-25465786	0	AGGTTTGTCCTACAAGCCATGGCTTGCTG	1	3	9	ACC1	-	.
chr22	25465955	25465982	chr22:25465955-25465982	0	AAACATGCCAGATTATTAAAAAATGTTG	1	3	8	ACC2	-	.
chr22	25468004	25468023	chr22:25468004-25468023	0	TGTGTTGCCCAGACTAGTCT	2	3	0	ACD1	1.0	.
chr22	25470096	25470123	chr22:25470096-25470123	0	AAGCTTGTCTTGTTCTCTCAACATGTGC	1	2	8	CD	-	.
chr22	25476494	25476526	chr22:25476494-25476526	0	AAACTTTTTTTTTTTTAAGCAAAGAAATTGTTT	1	2	13	AA2	1.0	.
chr22	25477716	25477735	chr22:25477716-25477735	0	GGACTAGCCTTGGCATATTC	3	2	0	AC1	1.0	.
chr22	25479226	25479257	chr22:25479226-25479257	0	AGGCTTGCTTTGTAAGACTCCTGGACTCCTTA	1	3	12	ABC2	1.0	.
chr22	25481418	25481441	chr22:25481418-25481441	0	CATTTTGTTTGACAGAACTTGCTC	1	3	4	ACD1	-	.
chr22	25484118	25484138	chr22:25484118-25484138	0	GGACAACCTTCAGGCATGGCT	1	2	1	AD2	-	.
chr22	25485800	25485825	chr22:25485800-25485825	0	GGAAATGTCACTCCCCCAGCAAGTCC	1	3	6	ACC1	2.0	dELS
chr22	25486049	25486077	chr22:25486049-25486077	0	TGACTTGCCCAGGGTCACACAGCAAATCT	1	3	9	ACC1	-	.
chr22	25489977	25489998	chr22:25489977-25489998	0	AAGCATGTTTCCTAGCTTCCTT	1	2	2	AC1	-	.
chr22	25491448	25491469	chr22:25491448-25491469	0	AAACATGTCCACACAAAAGCCT	2	2	2	AD1	1.0	.
chr22	25492002	25492029	chr22:25492002-25492029	0	GGTCTTGCTCTGCTGTCCAGGCTAGTCT	1	1	8	D1	1.0	.
chr22	25492730	25492749	chr22:25492730-25492749	0	TGTGTTGCCCAGGCTAGTCT	2	3	0	ACD1	-	.
chr22	25494758	25494786	chr22:25494758-25494786	0	TGGATTGCCTTTCTTCAGCTGGCTTGCCC	1	3	9	ACC1	-	.
chr22	25495409	25495428	chr22:25495409-25495428	0	GAACAAGCCCAAGCTACTCT	3	1	0	A1	1.0	dELS
chr22	25504103	25504129	chr22:25504103-25504129	0	AAAGAAGTTCTGAGAAAACACTTGCCC	1	2	7	AD2	-	.
chr22	25504659	25504680	chr22:25504659-25504680	0	AAACATGCTCCTGGGCATTGCA	1	3	2	ACD2	2.0	.
chr22	25508299	25508327	chr22:25508299-25508327	0	AGACAAGCCTCCAGGGTAAAAACTATTGT	1	2	9	AD4	-	.
chr22	25510768	25510790	chr22:25510768-25510790	0	GCAGAAGTTTGAGAGACAAGTCA	1	3	3	ACD1	-	dELS
chr22	25511193	25511225	chr22:25511193-25511225	0	GAGCATGTGCTGAGGGCTCAGAGATGCAAGTTC	1	2	13	DD2	-	dELS
chr22	25512659	25512685	chr22:25512659-25512685	0	CAGCATGTCTCACTGCTGGACTCTTTC	1	3	7	ABC2	-	.
chr22	25514263	25514284	chr22:25514263-25514284	0	GGGCCAGTTTCTGAACATCTCT	2	2	2	AB3	-	.
chr22	25515522	25515541	chr22:25515522-25515541	0	GAACATGCATGGAAATGCCC	3	2	0	AD2	-	.
chr22	25518708	25518732	chr22:25518708-25518732	0	AAGATAGTCTTTAGGAAGCATGTTT	2	1	5	A1	-	.
chr22	25520204	25520223	chr22:25520204-25520223	0	AATCATGTCTGAGATAGCCC	3	2	0	AD2	-	.
chr22	25528534	25528563	chr22:25528534-25528563	0	AGACAACTGTATATTGTCAAAGGCATGTTC	2	2	10	AD1	2.0	.
chr22	25535076	25535098	chr22:25535076-25535098	0	AGACATGTCTATTCAAGTTGTTT	1	2	3	AC1	1.0	.
chr22	25539042	25539074	chr22:25539042-25539074	0	AGACAAGTTATGAAGATTGTGCAGAGCATTCTA	1	3	13	ACC1	-	.
chr22	25546850	25546871	chr22:25546850-25546871	0	CAACAAGCTTCCAGACTTCCCT	1	2	2	AC2	-	dELS
chr22	25547973	25547994	chr22:25547973-25547994	0	AGTCATGCCCAGGGACAAGCAC	2	2	2	DD3	-	dELS
chr22	25549450	25549474	chr22:25549450-25549474	0	CATCTAGTTGCAGGAAAGCAAGCTC	1	3	5	CCD1	1.0	.
chr22	25549620	25549645	chr22:25549620-25549645	0	AAATTTGTCTTCTGTGAAACCAGTCC	1	2	6	AB2	-	.
chr22	25553329	25553349	chr22:25553329-25553349	0	AGAGATGCATAGGGCAAGTCC	2	2	1	AD1	1.0	dELS
chr22	25558666	25558685	chr22:25558666-25558685	0	AGGCCAGTCTGAACAACTTC	3	2	0	AB3	-	.
chr22	25559093	25559123	chr22:25559093-25559123	0	AGACCTGGCCAGGACAGGAAGAGACAAGCTC	1	2	11	BD1	-	.
chr22	25559173	25559197	chr22:25559173-25559197	0	TGGCATGCCCCAAAATGACCTGCCC	1	3	5	BCC2	-	.
chr22	25560087	25560110	chr22:25560087-25560110	0	GAACAAATACAGACAGGCTTGTTT	1	2	4	AD1	-	dELS
chr22	25560115	25560135	chr22:25560115-25560135	0	AAGCAAGCTAATGGATTGCTC	1	3	1	ACC2	-	dELS
chr22	25560355	25560386	chr22:25560355-25560386	0	AATCATATTTAAAAAGCTTAAGAGACTTGCTT	2	2	12	AD1	-	.
chr22	25561169	25561197	chr22:25561169-25561197	0	AATCAAGTTCTTCTTAGCAAGGATTGCTT	1	2	9	AD2	-	.
chr22	25562133	25562164	chr22:25562133-25562164	0	CAACTAGTTTCAGTATCTTCTCTAGCATGCCA	1	3	12	CCC	-	dELS
chr22	25565652	25565681	chr22:25565652-25565681	0	AGGCTTGTTGCTTATTGTCCGAGGTAGTTA	1	3	10	ACC2	-	pELS,CTCF-bound
chr22	25566452	25566481	chr22:25566452-25566481	0	AAGCTAAATTGTGCAAATGAAGACATGCTT	2	2	10	AD1	1.0	pELS
chr22	25566494	25566523	chr22:25566494-25566523	0	GAGCTTGCTTTTCCTCCTTAGCCCATGCCT	1	2	10	DD1	-	pELS
chr22	25572968	25572990	chr22:25572968-25572990	0	AGGCATCTTTGATGAGCATCTTT	1	2	3	AA2	-	dELS
chr22	25574926	25574953	chr22:25574926-25574953	0	AAGCTTGTTTTTTATGCAAAACATCCCA	1	2	8	AC3	1.0	dELS
chr22	25575111	25575143	chr22:25575111-25575143	0	TGGCTTATTAAATTCCACATGGAAAACTAGCTT	1	3	13	ACC2	-	.
chr22	25575222	25575244	chr22:25575222-25575244	0	AGGCTACTCTATAAGAAAAGCTT	1	2	3	AA2	-	.
chr22	25575353	25575385	chr22:25575353-25575385	0	GGGCAAGTTTGAAGTGCTCAGTGGTGCTAGCCT	1	1	13	D2	-	dELS
chr22	25576526	25576557	chr22:25576526-25576557	0	GAGCAAGCTTTTTTCTTTATTTAGAGATTCTT	2	2	12	AA1	1.0	.
chr22	25582605	25582631	chr22:25582605-25582631	0	AGATTTGCTCTAATATAAAACATTCCT	1	2	7	AA2	-	.
chr22	25582876	25582895	chr22:25582876-25582895	0	GGGCTTTCCTAAGCAAACCC	1	2	0	AA2	-	.
chr22	25583221	25583241	chr22:25583221-25583241	0	GAGCTTGCTTTAAAAATGCCA	1	2	1	AC1	-	pELS,CTCF-bound
chr22	25585522	25585542	chr22:25585522-25585542	0	AGGCAAGCTATGAGCTAGATG	1	3	1	CCD1	1.0	.
chr22	25588928	25588949	chr22:25588928-25588949	0	TGGCTAGCTTTTTAATTTGTTT	1	3	2	ACC2	1.0	.
chr22	25589097	25589124	chr22:25589097-25589124	0	AAACTTGTTCAACCTTTATGACTACCTT	1	2	8	AC1	1.0	.
chr22	25589858	25589888	chr22:25589858-25589888	0	AGGCATGTCTTACATGGCAGCAGGCAAGAGA	1	3	11	CDD3	-	.
chr22	25590127	25590147	chr22:25590127-25590147	0	AGATTATTTTGAAGCATGTCT	2	2	1	AA1	-	.
chr22	25591511	25591537	chr22:25591511-25591537	0	CAACAAGCCCCCATATTGAACTATCTA	1	3	7	ACC1	-	.
chr22	25593309	25593338	chr22:25593309-25593338	0	AGGCATTCCCATTTCTCCGAAGACTTGCCA	1	2	10	AC2	-	.
chr22	25593746	25593778	chr22:25593746-25593778	0	GGACTTTTTTTTGCATTTTTTGAGGACTTTTTT	1	2	13	AA2	2.0	.
chr22	25596668	25596689	chr22:25596668-25596689	0	TAGCATGTCTTGTAACTTGTTT	3	2	2	CC	1.0	.
chr22	25602200	25602219	chr22:25602200-25602219	0	AATCATGTACAAACATGCTC	3	2	0	DD1	1.0	.
chr22	25603960	25603982	chr22:25603960-25603982	0	GCACTTGTTTTAGAAAGAAGCTC	1	2	3	AD2	-	.
chr22	25604930	25604949	chr22:25604930-25604949	0	AGATAATTCTGGGCTTGCCC	1	2	0	AA1	-	.
chr22	25609274	25609306	chr22:25609274-25609306	0	CTGCAAGTTCACTCCTGTTAGAGGAGCATGTTT	1	2	13	CD	1.0	.
chr22	25610049	25610071	chr22:25610049-25610071	0	CACCATGTTGGCCAGGCTAGTCT	1	3	3	CCD1	-	.
chr22	25611579	25611602	chr22:25611579-25611602	0	AAACATGTTTGTGCTAATTAGTTA	1	3	4	ACC2	-	.
chr22	25612471	25612503	chr22:25612471-25612503	0	GAATTAGTTTATCAGTTCTAGTAAGGTATGTCT	1	2	13	AA2	-	.
chr22	25614275	25614294	chr22:25614275-25614294	2	AGGCATGCGCCAACATGCCT	4	2	0	CD	1.0	.
chr22	25615563	25615583	chr22:25615563-25615583	0	AGCTTTGTTTGAAACTTGTTG	1	3	1	ACD1	1.0	.
chr22	25618189	25618208	chr22:25618189-25618208	0	AGGCATTTCTGCACAAGCCC	3	2	0	AD2	1.0	.
chr22	25620378	25620405	chr22:25620378-25620405	0	GAACATGTTGGGCAAGGGCAAGAAGTCC	1	3	8	ACC2	1.0	dELS
chr22	25628279	25628298	chr22:25628279-25628298	0	AGGCTAGTGTGGCCATGTCT	3	2	0	DD2	-	.
chr22	25631981	25632006	chr22:25631981-25632006	0	TGGGTTGTTTCGAGTAAAGCTAGCTA	1	3	6	ACC1	-	dELS
chr22	25632479	25632510	chr22:25632479-25632510	0	TGGCATGTCTTTGCATTTTCTTAAGCATGTAG	1	3	12	CCD1	-	.
chr22	25636953	25636979	chr22:25636953-25636979	0	GAGGATGTTTCTGGAAGAGACTAGCAT	1	2	7	AD3	1.0	.
chr22	25637802	25637834	chr22:25637802-25637834	0	GGGCAAGTCCAAATCTGCAGTGTGAGCTGGCAG	1	3	13	BCD2	-	dELS
chr22	25638653	25638680	chr22:25638653-25638680	0	GGAAATCTCCTGTATTCCAGACATGCTT	2	2	8	AA1	-	.
chr22	25642959	25642991	chr22:25642959-25642991	0	AAGCATGTTCTCTGACCACAACAGAGCTAAACA	1	3	13	ACD2	-	.
chr22	25646131	25646152	chr22:25646131-25646152	0	AGACATGCTAAGAAGCAAGATC	2	2	2	CD	-	.
chr22	25647910	25647932	chr22:25647910-25647932	0	AGACTAGCCTGGCCAACATGGTG	1	3	3	CCD1	-	.
chr22	25649161	25649193	chr22:25649161-25649193	0	GAATATGTTCAGTCCTTCTTGGGAGACTACTTC	1	2	13	AA2	-	.
chr22	25654069	25654089	chr22:25654069-25654089	0	GAAATTGCTTAGAGCATGTTC	2	1	1	A1	-	.
chr22	25655418	25655444	chr22:25655418-25655444	0	AGCCTAGCTTTCTCTAAGGTCTAGCTC	1	2	7	DD2	2.0	.
chr22	25655469	25655495	chr22:25655469-25655495	0	TAGCAAGTCTGTTTGTGCAGCTATTTC	1	3	7	ACC1	-	.
chr22	25655687	25655708	chr22:25655687-25655708	0	GGGCAAGTCATTCAGCAAACCC	1	3	2	ACC1	-	.
chr22	25656691	25656714	chr22:25656691-25656714	0	GAACTTATCTCTTTGAGCTTGTAT	1	2	4	AD2	2.0	.
chr22	25657003	25657031	chr22:25657003-25657031	0	GGGCATGTTTGGGGAACTGAAACAGGACT	2	2	9	BD4	-	dELS,CTCF-bound
chr22	25663985	25664013	chr22:25663985-25664013	0	AAGCAAGTTTTTGCCCATTTGACATTCCA	1	3	9	ACC1	-	dELS,CTCF-bound
chr22	25666372	25666392	chr22:25666372-25666392	0	AGACTTGTCGAGGACTTGGCT	1	2	1	CD	-	dELS,CTCF-bound
chr22	25666538	25666570	chr22:25666538-25666570	0	GGGATAGTTCTGCAAGTTGGGGTAGACTGGCTC	1	2	13	AB3	-	dELS,CTCF-bound
chr22	25668125	25668153	chr22:25668125-25668153	3	TCATTTGCTTGGATTTTGGAAACATGTCT	1	3	9	ACD1	-	.
chr22	25668163	25668182	chr22:25668163-25668182	4	GGACAAGCCTGTACTTGATT	2	2	0	DD1	1.0	.
chr22	25669728	25669747	chr22:25669728-25669747	0	GAACTTGTTACAGCAAATCC	3	3	0	ACC1	1.0	.
chr22	25669884	25669907	chr22:25669884-25669907	0	GAGCTAGCCTCACAAACCAAGTGC	1	2	4	DD1	-	.
chr22	25673064	25673091	chr22:25673064-25673091	0	GGGCTTTTTTTTTTTTTGAGACGAGTCT	1	2	8	AB2	-	.
chr22	25675562	25675588	chr22:25675562-25675588	0	AGGCATGTTAGAGCAGTGGGCTTGGTG	1	3	7	CCD1	-	.
chr22	25677874	25677895	chr22:25677874-25677895	0	GAATATGCCATATAACTTGTCT	2	3	2	ACC1	-	.
chr22	25678719	25678740	chr22:25678719-25678740	0	CTAAATGTTCAGAAACTTGCCC	1	3	2	ACD1	1.0	.
chr22	25680258	25680286	chr22:25680258-25680286	0	AGAGTTGCTTTGTGTGTGTGACCAAGTTT	1	2	9	AD2	1.0	.
chr22	25690240	25690272	chr22:25690240-25690272	0	GGTCTTGCCTGCGATTTTTCCAAAAAGAAGCCT	1	2	13	AD2	-	.
chr22	25694333	25694364	chr22:25694333-25694364	0	TCGCATGCTTCCTGCTGCAGCCGGGCAAGCTC	1	2	12	CD	1.0	.
chr22	25695067	25695098	chr22:25695067-25695098	0	GGGCATGCTCTGATAACTGTGTATACTTTCTT	2	2	12	AD1	-	.
chr22	25695661	25695682	chr22:25695661-25695682	0	TGTTTTGTTTTTAGACAAGTTC	1	3	2	ACD1	-	.
chr22	25700485	25700517	chr22:25700485-25700517	0	GAGTTTGTTCCAGGAGGGGAAAAAGGAAAGTTT	1	2	13	AA2	-	.
chr22	25701143	25701170	chr22:25701143-25701170	0	CAGCATGTTGCATGGGAAGAGCTTGGCC	1	3	8	CCD1	-	dELS,CTCF-bound
chr22	25704159	25704189	chr22:25704159-25704189	0	GGGCTTGCTTCAGCGAGACGTTAGCAAGCGG	1	3	11	CCD1	-	.
chr22	25704985	25705011	chr22:25704985-25705011	0	AGGCTTGCTTGGCATAAGAAATAACTT	1	2	7	AA1	-	.
chr22	25708990	25709016	chr22:25708990-25709016	0	AATCATGACCTTCAAGAAAACTTGTTT	1	2	7	DD1	-	.
chr22	25710524	25710555	chr22:25710524-25710555	0	AAAAATGTTGATTATCAGCTTTAAACTTGCTT	1	2	12	AC1	1.0	.
chr22	25713620	25713647	chr22:25713620-25713647	0	AAGCATGTATTTACCAGCAGGCTTGCTA	1	2	8	CD	1.0	.
chr22	25714573	25714602	chr22:25714573-25714602	0	AAAATAGCTCACGTGTCTCAAAACATTTCT	1	2	10	AA2	-	.
chr22	25717028	25717053	chr22:25717028-25717053	0	AAAATTGTCTTCCACTAAACTGGTCC	1	2	6	AB3	-	.
chr22	25717531	25717557	chr22:25717531-25717557	0	GAACATGCCCAGCACCTGGGCATTCAC	1	2	7	AD4	1.0	.
chr22	25718137	25718164	chr22:25718137-25718164	0	AAACCTGCTTTTTCCAAAAAGCATGTCT	2	1	8	B1	2.0	.
chr22	25718391	25718413	chr22:25718391-25718413	0	AGGCAGCCTCACCGAGCATGTTT	2	2	3	AB1	1.0	.
chr22	25718562	25718594	chr22:25718562-25718594	0	CAACTTGGTAATACCTGAAAATAGAACATGCTT	1	3	13	CCD2	-	.
chr22	25719263	25719287	chr22:25719263-25719287	0	AAGCAGGCTTAGAAGAGGAAAGTCT	1	2	5	AB2	-	.
chr22	25726448	25726478	chr22:25726448-25726478	0	GGAAATGTTTCTGTGTCATTCAGAGATGCTT	1	2	11	AA2	-	dELS
chr22	25730696	25730724	chr22:25730696-25730724	0	AAACTAGCCAAGCATGGTGGCACATGCCT	1	2	9	CD	-	.
chr22	25731420	25731448	chr22:25731420-25731448	0	AAGCTTGTCTGTCTGTGCCTGGCTTATTT	1	2	9	AC1	-	.
chr22	25732823	25732844	chr22:25732823-25732844	0	TACCAAGCTCCTCAACTTGCTC	1	3	2	CCD1	-	.
chr22	25735646	25735670	chr22:25735646-25735670	0	TAGCTTGTCCACAGTGGACTTGTGG	1	3	5	CCD1	1.0	.
chr22	25746248	25746269	chr22:25746248-25746269	0	TGACTTGCTTTTCTGCTTGTTT	1	3	2	CCD2	1.0	dELS
chr22	25751425	25751456	chr22:25751425-25751456	0	GAGCCAGCTTCCTAGGCTTCCACAGCTTGCCA	1	3	12	BCC1	-	dELS
chr22	25751467	25751487	chr22:25751467-25751487	0	GGGCACGTCTGAGGCTTGGCC	1	2	1	BD2	1.0	dELS
chr22	25756420	25756452	chr22:25756420-25756452	0	AGGCATGCTGAGGTCTCAGCTAGTGACATGCTG	1	3	13	CCC	-	.
chr22	25757395	25757417	chr22:25757395-25757417	0	AGACTAGCCTGGCCAACATGACG	1	3	3	CCD1	1.0	.
chr22	25759908	25759930	chr22:25759908-25759930	1	GGATTACTTCCTCAAACTTGTTT	1	2	3	AA1	-	dELS,CTCF-bound
chr22	25761191	25761210	chr22:25761191-25761210	0	AGACAAGTCCGACCTTTCCC	2	2	0	AD1	-	.
chr22	25762888	25762917	chr22:25762888-25762917	0	GAGCAGGTCCTTCTAGAAATGGGCATGTCC	2	1	10	B2	-	.
chr22	25765237	25765258	chr22:25765237-25765258	0	AAGGGAGCCTCAGGACATGTTT	3	2	2	AB4	-	dELS
chr22	25765267	25765286	chr22:25765267-25765286	0	CAGCAAGCTCTGGCTGGTTC	3	3	0	BCC1	-	dELS
chr22	25766514	25766534	chr22:25766514-25766534	0	GTGCAAGCTTGGAACAATTTC	1	2	1	AD3	-	.
chr22	25766636	25766657	chr22:25766636-25766657	0	GGGCACGCCAGGCAGCAAGCTC	1	3	2	BCC2	3.0	.
chr22	25766980	25767002	chr22:25766980-25767002	0	CAACATGCCCCTGGGACTGGTTT	1	2	3	BC2	-	.
chr22	25767125	25767154	chr22:25767125-25767154	0	GAACTTGCTTATGAGGTTGAGGTCTTTTTC	1	2	10	AD1	-	.
chr22	25768986	25769011	chr22:25768986-25769011	0	AGACAAGCCAAGTGCAGGGCGAGTTG	1	3	6	BCC2	-	.
chr22	25769102	25769122	chr22:25769102-25769122	0	GGGCAACCCCAGGGTAAGTCC	1	2	1	AA2	-	.
chr22	25769704	25769723	chr22:25769704-25769723	0	TGACATGGTAGAGCTTGCTT	3	3	0	CCD2	-	dELS
chr22	25770738	25770770	chr22:25770738-25770770	0	AGACCTGTCCCAAGCCTTCTCCCAAGCTTGCTG	1	2	13	BC2	1.0	.
chr22	25770970	25770992	chr22:25770970-25770992	0	GAGCATGTCCATCGGGTGAGTCC	2	2	3	AB1	1.0	dELS
chr22	25771229	25771252	chr22:25771229-25771252	0	GAACATGTTTGTCAGGTCTTGGCC	1	2	4	DD1	-	.
chr22	25774766	25774791	chr22:25774766-25774791	0	GGACTCTCTCACTATGGGGCTAGCCC	1	2	6	AB1	1.0	dELS,CTCF-bound
chr22	25776397	25776419	chr22:25776397-25776419	0	AGACAAGCCTGGCTAACATGGTG	1	3	3	CCD1	-	.
chr22	25787536	25787567	chr22:25787536-25787567	0	AAGTATGTCCCAAATATTGTATGGGCAAGCCT	2	1	12	A1	2.0	.
chr22	25788248	25788267	chr22:25788248-25788267	0	ATACAAGCCTGGGCTAGTTA	3	2	0	CD	-	.
chr22	25788420	25788445	chr22:25788420-25788445	0	AATAATGTTTTAGTATAAGCATGTCC	1	2	6	AD4	1.0	.
chr22	25789169	25789196	chr22:25789169-25789196	0	GGGCAAGTTGGGAGGGCTTAGCCTGCTC	1	3	8	BCC2	-	.
chr22	25794404	25794423	chr22:25794404-25794423	0	ACTCTTGCTCAGGCTAGTCA	2	3	0	CDD2	-	.
chr22	25795726	25795756	chr22:25795726-25795756	0	GAACATGCTTTTGCTATTAACTGAAATGTTT	1	2	11	AC1	1.0	dELS
chr22	25796384	25796403	chr22:25796384-25796403	0	AGACTAGCCTGGGCAACATA	2	3	0	ACD2	2.0	.
chr22	25796649	25796681	chr22:25796649-25796681	0	AAACAAGTGCCATTTCCTTTAGTGGGAAAGCTC	1	2	13	AD2	2.0	.
chr22	25798267	25798289	chr22:25798267-25798289	0	GGGCTGGCTTTTCAAGCAAACCT	1	2	3	AB2	1.0	dELS
chr22	25799530	25799556	chr22:25799530-25799556	0	GAAGTTGCTTATTGAATGAACATGTGT	1	2	7	AD3	-	.
chr22	25804285	25804306	chr22:25804285-25804306	0	CAGGTTGCTCAGAGGCAAGCTA	1	3	2	ACC1	1.0	.
chr22	25804626	25804656	chr22:25804626-25804656	0	AAGCAATTCTCCTGTGTGTGGAAGGTAGCTT	1	2	11	AA2	1.0	.
chr22	25805545	25805566	chr22:25805545-25805566	0	CAGCTAGTCTCCTGGCTTCCCT	1	3	2	ACC1	-	.
chr22	25810989	25811020	chr22:25810989-25811020	0	TGGCTAGTTTTGTTTTTTTCTTAAACTTTTTT	1	2	12	AC2	1.0	.
chr22	25812136	25812159	chr22:25812136-25812159	0	TGGCATTTTTAAAGGGACTTGCTC	1	2	4	AC1	-	.
chr22	25814560	25814587	chr22:25814560-25814587	0	GAACTTGCCAAATGGGGTGGACTAGGTG	1	3	8	CCD1	-	.
chr22	25815135	25815163	chr22:25815135-25815163	0	GGGCTTCCCTTGGACCCAGGAAATAGCTT	1	2	9	AA2	-	.
chr22	25815305	25815329	chr22:25815305-25815329	0	AGGCAAGTCGTGCATAGACTTGCAG	1	3	5	CCD1	2.0	.
chr22	25815746	25815772	chr22:25815746-25815772	0	TGGCATATTCAAGGTTCTGACAAGTCC	1	3	7	ACC2	1.0	.
chr22	25823294	25823316	chr22:25823294-25823316	0	GAGGAAGTCGGATAAGCAAGTCT	1	2	3	AC1	-	.
chr22	25824317	25824338	chr22:25824317-25824338	0	GGACAGATTCAGGGGCTAGTTT	1	2	2	AB1	-	.
chr22	25827507	25827539	chr22:25827507-25827539	0	GAGCTAATTCAGAGCCTAGGCAAAGGCTTGCCT	1	1	13	A2	1.0	dELS
chr22	25828678	25828700	chr22:25828678-25828700	0	GAGCTTGGTTTTGAAACCAGTTC	1	2	3	BD2	-	.
chr22	25829481	25829500	chr22:25829481-25829500	5	AAGCATGTACAGGCATGATC	3	2	0	DD2	1.0	dELS
chr22	25830551	25830575	chr22:25830551-25830575	0	GGCCTTGTCTGGGGTAACCTTGTCC	1	2	5	DD2	1.0	dELS
chr22	25830604	25830623	chr22:25830604-25830623	0	AGGCTAGCTTGGGCTGTCCT	3	2	0	AB4	1.0	dELS
chr22	25833643	25833672	chr22:25833643-25833672	0	GGTCCAGTCTTGGTGACCTTGGGCATGTTA	1	3	10	BCD1	-	.
chr22	25835154	25835179	chr22:25835154-25835179	0	GAGCATGGTTTTGGGTAGGCACGTTC	1	2	6	BD2	1.0	.
chr22	25835229	25835249	chr22:25835229-25835249	0	AGAGAAGCCCAAGACAGGCTT	1	2	1	AB3	-	.
chr22	25835674	25835704	chr22:25835674-25835704	0	GGGCCAGTCCTCATGGGGAAGGCACAAGCTC	1	2	11	BD2	1.0	.
chr22	25835840	25835859	chr22:25835840-25835859	0	GGACAAGTTTGGAGATGGCT	3	2	0	AD1	-	.
chr22	25837258	25837279	chr22:25837258-25837279	0	GAAGATGTCCAAGGACTAGGTT	1	2	2	AD3	1.0	.
chr22	25837734	25837756	chr22:25837734-25837756	0	GAGCAAGCTCACAGTGCAAATTC	1	2	3	AD1	1.0	.
chr22	25840480	25840500	chr22:25840480-25840500	1	GGGCATGTCCCACACTTGCTC	1	1	1	D2	-	.
chr22	25841595	25841614	chr22:25841595-25841614	0	AAACTAGCCCAGAGATGCTA	3	2	0	AC1	-	.
chr22	25843823	25843847	chr22:25843823-25843847	0	GGGCTGGCTCCACAGAGCCAAGCCC	1	2	5	BD2	1.0	.
chr22	25846599	25846622	chr22:25846599-25846622	0	AGACTAGCCCTGTCTGCCTTGCTC	1	2	4	CD	-	.
chr22	25847549	25847569	chr22:25847549-25847569	0	AGACAAGCCTGGGGCAGGTGG	1	3	1	BCD2	-	.
chr22	25847675	25847704	chr22:25847675-25847704	0	CACCTTGTCTCTGACTCCTGGGACATGTCC	1	2	10	CD	-	.
chr22	25848052	25848082	chr22:25848052-25848082	0	GAAAAAGCCCATATTATTTCTAGAATTGCCT	1	2	11	AA2	-	.
chr22	25851637	25851658	chr22:25851637-25851658	0	GGACATGTTCCAAGGCTGGGCA	2	3	2	BCD2	3.0	.
chr22	25852551	25852579	chr22:25852551-25852579	0	AGGCTTATCGATGATTAGAGAGCTTGTTA	1	3	9	ACC2	1.0	.
chr22	25857795	25857823	chr22:25857795-25857823	0	AGGCATGCGCCACCACGCCAGGCTAATTT	1	2	9	AD2	3.0	.
chr22	25859351	25859383	chr22:25859351-25859383	0	AAACATGTTTCTACTTTTTTTGGGTGCATTCTT	2	2	13	AD1	1.0	.
chr22	25863415	25863446	chr22:25863415-25863446	0	GGACATCTTAGATGATACATTATAGCAAGTCT	1	3	12	ACC2	1.0	.
chr22	25863937	25863964	chr22:25863937-25863964	0	TGGCATGTTTAAGGTCCAGTGCTTGCCT	1	2	8	CD	2.0	.
chr22	25864519	25864547	chr22:25864519-25864547	0	AGGCTTGCTCAGGGTCACACAGCTAGTGA	1	3	9	CCD1	-	.
chr22	25864857	25864885	chr22:25864857-25864885	0	GGATAAGTTTCAATTACCTGGGCAATTCC	1	2	9	AA2	-	.
chr22	25873046	25873078	chr22:25873046-25873078	0	GAGCTACCCTTGCGCATTGGCAGGAGCAGGCCT	1	2	13	AB2	1.0	.
chr22	25873897	25873916	chr22:25873897-25873916	0	AGAACAGTTTAGGCAAGTCC	3	2	0	AB4	1.0	.
chr22	25878123	25878144	chr22:25878123-25878144	0	TGATATGCCTGAAAGCATGCTA	2	3	2	ACC1	-	.
chr22	25879015	25879045	chr22:25879015-25879045	0	GAATATGTTTTGTGATATTAAAAACGAGCTC	1	2	11	AB2	2.0	.
chr22	25881408	25881432	chr22:25881408-25881432	0	ATTCATGTCTTGCGAGAGCAAGCTG	1	3	5	CDD2	1.0	dELS
chr22	25882321	25882346	chr22:25882321-25882346	0	AAACAAGCTATTTCATAGACATATTG	1	3	6	ACC1	1.0	.
chr22	25883322	25883353	chr22:25883322-25883353	0	AGGCAATCCTGATTCAGAGGGTGAGGTTGCTT	1	2	12	AA2	1.0	.
chr22	25891145	25891168	chr22:25891145-25891168	0	AAATATGCCGAAGGTGGCTAGCCC	1	3	4	ACC1	-	.
chr22	25891303	25891322	chr22:25891303-25891322	0	GAGCAAGCATGAACAAGTCC	2	1	0	D2	-	.
chr22	25892147	25892179	chr22:25892147-25892179	0	GAGATTGTCTTGGATAATTGATAGAAAATGTTT	1	2	13	AA2	2.0	.
chr22	25893641	25893660	chr22:25893641-25893660	0	GTGGAAGCTTGAACAAGCTT	3	2	0	AD4	2.0	.
chr22	25900858	25900884	chr22:25900858-25900884	0	GGACTAGCTAAGACATTAGGGAAGCCC	1	2	7	AC2	1.0	.
chr22	25902346	25902367	chr22:25902346-25902367	0	CGAATAGTTCTGTGGCAAGTCT	1	3	2	ACC1	2.0	.
chr22	25902927	25902954	chr22:25902927-25902954	0	GAGCAAGATTGATGTCTTGATCTTGCTT	1	2	8	DD2	-	.
chr22	25905684	25905716	chr22:25905684-25905716	0	CAGCTTGTTGCCTGTATGACCTTAGGCAAGCCC	1	2	13	CC	-	.
chr22	25907058	25907079	chr22:25907058-25907079	0	AGGAAAGCTTCAAAGCTTTCTT	1	2	2	AA2	-	.
chr22	25908514	25908543	chr22:25908514-25908543	0	GGACAGGGTCTGGGATCTGGGGACAAGCTC	1	2	10	BD1	1.0	.
chr22	25911009	25911032	chr22:25911009-25911032	0	AAGCAAGATTTGGAAGGCTTGATC	1	2	4	DD2	1.0	.
chr22	25913262	25913281	chr22:25913262-25913281	0	AGACATTTTTAAACATTTTT	1	2	0	AA2	1.0	.
chr22	25917984	25918012	chr22:25917984-25918012	0	CAACTTGCCCAGGATTGCATAGCAAGTTA	1	3	9	CCC	-	.
chr22	25918315	25918337	chr22:25918315-25918337	0	TGACAAGCTCCCCAAACAATTTG	1	3	3	ACC1	-	.
chr22	25922411	25922435	chr22:25922411-25922435	0	GTGCAAGCCTTGCGGAGAGATGTCC	1	2	5	AD2	-	.
chr22	25923291	25923311	chr22:25923291-25923311	0	TGACTTGTCTGAGACTTTCTT	1	2	1	AC2	1.0	.
chr22	25923667	25923696	chr22:25923667-25923696	0	TGGCTTGCTTCTAGGTAGGCAGAGTTGCTG	1	3	10	ACC2	1.0	.
chr22	25929830	25929849	chr22:25929830-25929849	0	GGTCTTGTCTGAGCAATCTT	2	2	0	AD3	1.0	.
chr22	25931227	25931251	chr22:25931227-25931251	0	AAACATGGTTATCACAGGCCTGTTC	1	2	5	BD2	-	.
chr22	25932162	25932184	chr22:25932162-25932184	0	AGAATAGTTCAAAGGGCTTATTT	1	2	3	AA2	-	.
chr22	25932270	25932290	chr22:25932270-25932290	0	AAGCAAGTTAAAGACATGGTG	2	3	1	CCD1	-	.
chr22	25935149	25935175	chr22:25935149-25935175	0	AAGTGAGTTCATTTCTGAAGCTAGCTT	1	2	7	AB4	-	.
chr22	25935364	25935384	chr22:25935364-25935384	2	GGTCATGCCTTAGGCATGCCC	2	1	1	D1	4.0	.
chr22	25935409	25935430	chr22:25935409-25935430	2	GTACTTTCCTGGGGACATGCTT	2	2	2	AD1	2.0	.
chr22	25936582	25936613	chr22:25936582-25936613	0	AGAAATGTTACATGTTATAAATTAACATGTCT	1	3	12	ACC1	-	.
chr22	25936724	25936755	chr22:25936724-25936755	0	CAGCATGCCTGGGTTCTGCTGTGGGCTCTCTT	1	3	12	ABC2	-	.
chr22	25940240	25940264	chr22:25940240-25940264	0	GAGCAAGTCTTTCCCATGCTGGTCT	1	2	5	BD1	1.0	.
chr22	25941465	25941486	chr22:25941465-25941486	0	AGGCATTTTCAAAGGCGAGTCT	1	2	2	AB2	2.0	.
chr22	25941709	25941739	chr22:25941709-25941739	0	CAGCTTGTCAGCAGCGGCCTGGGGCCTGCCC	1	3	11	BCC2	1.0	.
chr22	25942570	25942594	chr22:25942570-25942594	0	AAGCAGGCTCTCCACAGACCAGCTC	1	2	5	BB2	-	.
chr22	25946756	25946784	chr22:25946756-25946784	0	GAACTTGTTCCTTATTGTGGGGCTACTGC	1	2	9	AD4	1.0	.
chr22	25947097	25947118	chr22:25947097-25947118	0	GAACTTGCCTACAAGCATTCAC	1	2	2	AD4	-	.
chr22	25949021	25949045	chr22:25949021-25949045	0	GGACAATCTGGCACAAGACAAGCTC	1	2	5	AC1	-	.
chr22	25949125	25949149	chr22:25949125-25949149	0	TGGCAAGCTTTTCAGGGGCAAGAGC	1	3	5	CDD3	2.0	.
chr22	25951944	25951968	chr22:25951944-25951968	0	TAGCTTGTTGCTCACAGACTAGCTT	1	2	5	CC	-	.
chr22	25957477	25957505	chr22:25957477-25957505	0	GGATAAGTTTATCAAAGCTGAACTTTTCT	1	2	9	AA2	-	.
chr22	25958111	25958133	chr22:25958111-25958133	0	CACCATGTTGGCCAAGCTAGTCT	1	3	3	CCD1	-	.
chr22	25958246	25958270	chr22:25958246-25958270	0	TCACAAGTCCCAGGTGGACTTGTCT	1	2	5	CD	-	.
chr22	25959552	25959578	chr22:25959552-25959578	0	AAGCATGTCACCGCTCCTGGCCTGTCT	1	3	7	BCC2	1.0	.
chr22	25963082	25963107	chr22:25963082-25963107	0	TCACTTGTCTAGACTTAGGCATGCTG	1	3	6	CCD1	-	.
chr22	25963344	25963367	chr22:25963344-25963367	0	GAAGATGTTGGGAGAGACATGCTC	1	2	4	AC1	1.0	.
chr22	25964061	25964090	chr22:25964061-25964090	0	GAACTTGTTTGGAGGTTTGGAGATATACCC	2	2	10	AA1	1.0	.
chr22	25966005	25966028	chr22:25966005-25966028	0	AAATCTGTCCTTCTGAGCATGCTC	1	2	4	AB4	-	.
chr22	25966795	25966815	chr22:25966795-25966815	1	CTGCTAGCCTCAGACATGTTT	2	2	1	CD	-	.
chr22	25967337	25967366	chr22:25967337-25967366	0	AGGTTAGTCTTCATGGTAGAAAGCTTGATC	1	2	10	AD3	-	.
chr22	25968687	25968712	chr22:25968687-25968712	0	GAGCTTGCCTTGAAGCCAGGAAGTCT	1	2	6	AC1	1.0	.
chr22	25968843	25968863	chr22:25968843-25968863	0	GGGCAAGCCCAGAGCTGGTTG	1	2	1	BC3	-	.
chr22	25970291	25970319	chr22:25970291-25970319	0	AGGCAAGCCCTGTGATTCAGAGCAGGCAT	1	2	9	BD4	1.0	.
chr22	25971791	25971822	chr22:25971791-25971822	0	AGACTTGTTGTCTGTAAGCCAAAGACATGGCT	1	2	12	CD	2.0	.
chr22	25973701	25973722	chr22:25973701-25973722	0	AGGCATGATCTCAAACAAGCAT	2	2	2	DD2	1.0	.
chr22	25976787	25976815	chr22:25976787-25976815	0	AGGCTTGATTTGCCCGAGAGGGATTGTTT	1	2	9	AD2	1.0	.
chr22	25981593	25981621	chr22:25981593-25981621	0	AAATTAGCCTGGTGTGATGGTACATGCCT	1	2	9	AD2	-	.
chr22	25985160	25985182	chr22:25985160-25985182	0	AGACAAGCCTGGCCAACATGGTG	1	3	3	CCD1	1.0	pELS
chr22	25985828	25985850	chr22:25985828-25985850	0	CACCATGTTGGTCAGGCTTGTCT	1	3	3	CCD1	-	.
chr22	25988058	25988077	chr22:25988058-25988077	0	AGCCAAGCCCGAGCAAGCGT	2	2	0	DD3	2.0	dELS
chr22	25991438	25991459	chr22:25991438-25991459	0	AAAAATGTCTCCAGACATGACC	1	2	2	AD3	1.0	.
chr22	25992125	25992148	chr22:25992125-25992148	0	GAGCAAGCTCTGTGTGCCATGCCC	1	2	4	CD	1.0	.
chr22	25993586	25993618	chr22:25993586-25993618	0	AGAGAAGTTCAAGGTCACACAGCAAATTAGCTT	1	2	13	AA2	-	.
chr22	25998019	25998041	chr22:25998019-25998041	0	GAGGTTCTTTGAGAGACTTGTTC	1	2	3	AA1	-	.
chr22	26000151	26000174	chr22:26000151-26000174	0	GAACAAGCAGACATGGACTTGCCT	1	2	4	CD	-	.
chr22	26000873	26000896	chr22:26000873-26000896	0	GTGCAAGTTTAGTGAAACAGGTTC	1	2	4	BD3	-	.
chr22	26002013	26002041	chr22:26002013-26002041	0	AAACTTTTTCCCTGTACAGAAACATATTC	1	2	9	AA2	-	.
chr22	26002375	26002404	chr22:26002375-26002404	0	AGACTTGTTCTTGGTCCAGAAGGGATGTTG	1	2	10	AC1	-	.
chr22	26005276	26005299	chr22:26005276-26005299	0	AAACATATTCACTTAAGCTTTTTT	1	2	4	AA2	1.0	.
chr22	26005761	26005791	chr22:26005761-26005791	0	AAACGTGTTTGCTTTGATGCAGGGGTTGTCT	1	2	11	AB2	1.0	.
chr22	26006695	26006716	chr22:26006695-26006716	0	GGACAAGCTGCTTAACTTCTCT	1	3	2	ACC1	1.0	.
chr22	26007062	26007083	chr22:26007062-26007083	0	TTCCAAGTTCTTGGGCATGTTC	2	3	2	CDD2	1.0	.
chr22	26008765	26008797	chr22:26008765-26008797	0	TGGCATGCTTACGTCAGTCCCTGCTGCATGCCT	1	3	13	CCD2	1.0	.
chr22	26009977	26010002	chr22:26009977-26010002	0	CAGCATGTCCAAGAGGAAACTCATCC	1	3	6	ABC2	1.0	.
chr22	26010480	26010507	chr22:26010480-26010507	0	TTACTAGTTCCTGACTATGAGCAAGTTA	1	3	8	CCD1	-	.
chr22	26018220	26018242	chr22:26018220-26018242	0	AAGCAAGCCTTGAGAGCGACCTT	1	2	3	AB1	1.0	.
chr22	26022046	26022068	chr22:26022046-26022068	0	GAAGAAGTCTCCAAGGCTTTTCT	1	2	3	AA2	-	.
chr22	26026523	26026547	chr22:26026523-26026547	0	CAGCAAGACCTCAGGAGACAAGCCT	1	2	5	CD	-	.
chr22	26026616	26026647	chr22:26026616-26026647	0	GAGAAAGTCCACAGAGAGATTAGAACCTGCTT	1	2	12	AB2	1.0	.
chr22	26029623	26029653	chr22:26029623-26029653	0	GAGCAAGGTTCTTCTCCAAGGATGCTAGTTT	1	2	11	DD2	-	.
chr22	26035274	26035296	chr22:26035274-26035296	0	AAGCCAGTCAACTGGGCTTGTCC	1	2	3	BC1	1.0	.
chr22	26037132	26037151	chr22:26037132-26037151	0	AAACAAACCTGGGCCTGCCT	1	2	0	AB2	-	.
chr22	26038859	26038881	chr22:26038859-26038881	0	AAACTTGCCCCAGGTGCATTTTC	2	2	3	AD1	-	.
chr22	26041909	26041939	chr22:26041909-26041939	0	GAGCTAGATCCTTTCTTCCCTGGGCTTCCTC	1	2	11	AD2	-	.
chr22	26042509	26042539	chr22:26042509-26042539	0	AAACAATTTCATAGAGAGGCAGAATTAGTTC	1	2	11	AA2	-	.
chr22	26043174	26043202	chr22:26043174-26043202	0	AGACTTCTTTCACTCAGCAAAACATTTTT	1	2	9	AA2	-	.
chr22	26043712	26043734	chr22:26043712-26043734	0	CAGCATGTTGGCCAGACTGGTCT	1	3	3	BCC1	-	.
chr22	26044221	26044248	chr22:26044221-26044248	0	ATGCAAGTTCTTTGTCAGAGATATGTTT	1	2	8	AD2	1.0	dELS
chr22	26050942	26050973	chr22:26050942-26050973	0	AAGCAAGTATTGAAGGTAAACCTGACAAGCTA	1	3	12	CCD2	-	.
chr22	26051606	26051631	chr22:26051606-26051631	0	AGACTTGCCTGTGAAAAAAGAAGTAT	1	2	6	AD1	1.0	.
chr22	26057759	26057784	chr22:26057759-26057784	0	AAACTTGCTCAGTATCAACCTAGTTA	1	2	6	CD	1.0	.
chr22	26059197	26059220	chr22:26059197-26059220	0	AGACTCTTCCAGCCAAACAAGTCT	1	2	4	AB1	-	.
chr22	26059543	26059573	chr22:26059543-26059573	0	AGGGAAGCTCAGGTGCCCATTGAGGATGCCC	1	2	11	AA2	-	.
chr22	26059990	26060015	chr22:26059990-26060015	0	AAACAACTTTAAGCATAAAAATGTTT	1	2	6	AA2	1.0	.
chr22	26062018	26062044	chr22:26062018-26062044	0	AAACTAATTTGAGCATGGAACTTTTCT	1	2	7	AA2	2.0	.
chr22	26064546	26064576	chr22:26064546-26064576	0	AGATATGCCTGGGTTTAACCTGTGCATGCCT	1	2	11	AD2	3.0	.
chr22	26064597	26064623	chr22:26064597-26064623	0	GGACTTGATCTTCACCCACACTTGCTC	1	2	7	DD2	1.0	.
chr22	26064640	26064666	chr22:26064640-26064666	0	GAGCTTGCCTACAGATGGGCCATATTT	2	2	7	AD1	1.0	.
chr22	26066063	26066082	chr22:26066063-26066082	0	AATCCTGTCTGAGCTTGTTT	3	2	0	BD4	-	dELS
chr22	26066292	26066317	chr22:26066292-26066317	0	AAACAGGTTTTAGAAGGGGCATGTAC	1	2	6	BD2	-	.
chr22	26067189	26067210	chr22:26067189-26067210	0	AAACAGGATCGGGGACAAGTTC	1	2	2	BD1	-	.
chr22	26068371	26068403	chr22:26068371-26068403	0	GAATAAGCCTCAGAAAAGTGAAGTAACTTGTCT	1	2	13	AC2	1.0	.
chr22	26068621	26068646	chr22:26068621-26068646	0	AAACATTCCCAGTGTCAGAGAAGTTT	1	2	6	AA2	-	dELS
chr22	26068911	26068939	chr22:26068911-26068939	0	AAAGATTCTTTGCAACCAGGGGCTTGTCT	2	2	9	AA1	1.0	.
chr22	26073002	26073022	chr22:26073002-26073022	0	AAACATGCTCCAGCCTTTCCC	2	2	1	AD1	-	.
chr22	26073041	26073066	chr22:26073041-26073066	0	AGACATGTCAGAGTGTTGAAAAGTTC	1	3	6	ACC2	1.0	.
chr22	26074910	26074937	chr22:26074910-26074937	0	GCAAATGTCTTCTCTACAGAACTTGTCA	1	3	8	ACD1	1.0	.
chr22	26078673	26078692	chr22:26078673-26078692	0	GGGCTTGTTTGGGCTTATTT	3	1	0	A1	-	.
chr22	26078997	26079023	chr22:26078997-26079023	0	AAACTAGCCTTGAAGATAAACAAGAAG	1	3	7	CDD3	-	.
chr22	26079908	26079940	chr22:26079908-26079940	0	AGACTAATCTCCATGTCAGACATGAGATTGTTC	1	2	13	AA2	1.0	.
chr22	26080127	26080146	chr22:26080127-26080146	0	GAACATGCCATGACTTTCCT	4	3	0	ACC1	1.0	.
chr22	26081896	26081920	chr22:26081896-26081920	0	TGGCTTGCTTCTCAAGTGCTTGTTG	1	3	5	CCD2	-	.
chr22	26084531	26084551	chr22:26084531-26084551	0	AGGGAAGCCAGTAGCATGCTT	2	3	1	ACC1	-	.
chr22	26090927	26090957	chr22:26090927-26090957	0	CAGCTTGTCTGGATGTTTGTCCGACTTCCCT	1	3	11	ACC1	-	.
chr22	26091885	26091907	chr22:26091885-26091907	0	CAACATGTTTGCATGAAAAGCTT	1	3	3	ACC2	-	.
chr22	26092101	26092133	chr22:26092101-26092133	0	AAACTAGTATTACCCTCATTAGAAAGCTTATTC	1	2	13	AD2	2.0	.
chr22	26092435	26092457	chr22:26092435-26092457	0	CAGCACGTTTACTGAGCATGTTA	1	3	3	BCC2	-	.
chr22	26092540	26092569	chr22:26092540-26092569	0	AAAAATGTCTCTGATTCCTGAGACAGGCCC	2	2	10	AB3	1.0	.
chr22	26093621	26093647	chr22:26093621-26093647	0	AGGCAAGGCCTTGAGTTGAGCAGGCCT	1	2	7	BD2	-	.
chr22	26096576	26096600	chr22:26096576-26096600	0	AGACAATTTTAGATTGGGTTTGTCC	1	2	5	AA2	1.0	.
chr22	26098430	26098456	chr22:26098430-26098456	0	GGGCTTGTTTCTGAACAGAGCAAGATG	1	2	7	CD	-	.
chr22	26099393	26099420	chr22:26099393-26099420	0	GGTCTTGCTTTGTCTTTCAGGCTAGTGT	1	2	8	DD3	-	.
chr22	26099560	26099582	chr22:26099560-26099582	0	CACTATGTTTCCCAGGCTAGTCT	1	3	3	ACD1	-	.
chr22	26099832	26099856	chr22:26099832-26099856	0	CAGCAAGTTCCAGCAGAGCTGGATC	1	3	5	BCD2	1.0	.
chr22	26101532	26101557	chr22:26101532-26101557	0	AAGCAACTCCCAGAGCGGACAAGTGT	1	2	6	AD2	2.0	.
chr22	26102008	26102031	chr22:26102008-26102031	0	AGAAATGTTTTTAAAAACATGCAT	1	2	4	AD3	-	.
chr22	26104305	26104333	chr22:26104305-26104333	0	TAGCTTGTTTTTAACCGTAAAGCAACCCT	1	2	9	AC2	-	.
chr22	26105278	26105301	chr22:26105278-26105301	0	GGTCTAATCTCACGGAGCATGTTT	2	2	4	AD1	-	.
chr22	26106660	26106685	chr22:26106660-26106685	0	AGAGTTGTCTGCCACATGACATGTTA	1	3	6	ACC1	-	.
chr22	26107724	26107743	chr22:26107724-26107743	0	GAGGAAGCCCAAACCAGCCC	1	2	0	AB2	1.0	.
chr22	26112857	26112877	chr22:26112857-26112877	0	TAACAAGTCTCTAGGAAGTTC	1	3	1	ACC2	-	.
chr22	26117449	26117475	chr22:26117449-26117475	0	GGACAAGGCTTTAAAAAAAACTAGCTC	1	1	7	D2	-	.
chr22	26120893	26120916	chr22:26120893-26120916	0	AGGCTTTTTTGGCCGAGAATGTTT	1	2	4	AA2	-	.
chr22	26122045	26122076	chr22:26122045-26122076	0	AAACTGGCTTTGTGCCTTTGCAAGGGAAGTCC	1	2	12	AB2	-	.
chr22	26123072	26123100	chr22:26123072-26123100	0	TGACTTGCCCAAAGTTACGCAGCAAGCTT	1	2	9	CC	-	dELS
chr22	26123382	26123411	chr22:26123382-26123411	0	AGATTAGTTCTCTTGGGAATAGATTAGTTC	1	2	10	AA2	1.0	.
chr22	26130035	26130058	chr22:26130035-26130058	0	AAGCATGCACTTGGGAATTTGTTT	1	2	4	AD2	-	.
chr22	26131966	26131998	chr22:26131966-26131998	0	GAGAATGCTCATATGTGGCAGCAGAGCCTGCCC	1	2	13	AB2	2.0	.
chr22	26132239	26132263	chr22:26132239-26132263	0	GGACTAGCCTGGCGTGAAATAGGCT	1	2	5	AD1	1.0	.
chr22	26133635	26133666	chr22:26133635-26133666	0	CAGCATGTTTGGCCAGGGAAAAGAAGAAGCCG	1	3	12	ACC2	-	.
chr22	26133731	26133750	chr22:26133731-26133750	0	GAGCTAGCTCAGGCATTCAC	4	2	0	AD4	2.0	.
chr22	26139584	26139610	chr22:26139584-26139610	0	GAGCTGGCCTCGCAGCTGAGCTTGGCT	1	2	7	BD2	-	.
chr22	26142123	26142143	chr22:26142123-26142143	0	CAGCAAGCCAGGGGCAAGGTT	1	3	1	CCD1	-	.
chr22	26143682	26143704	chr22:26143682-26143704	0	AGACAAGCCTGGCCAACATGGTG	1	3	3	CCD1	2.0	.
chr22	26144033	26144056	chr22:26144033-26144056	0	AAGCTAGTTCACTGAAGCATGAAA	1	3	4	CDD3	-	dELS
chr22	26144635	26144657	chr22:26144635-26144657	0	AGACATGCCAGGGAGCCAAGCTG	1	3	3	CCD2	1.0	.
chr22	26145588	26145612	chr22:26145588-26145612	0	GGGCAAGCTGACAAAAGACAAACCT	1	2	5	AC2	-	.
chr22	26145890	26145909	chr22:26145890-26145909	0	AGACTTGCTTTGGATTGTTC	2	2	0	AC1	1.0	.
chr22	26145995	26146021	chr22:26145995-26146021	0	AAACCTGCCTTCTTCGTAGGCTTGATT	1	2	7	BD3	-	.
chr22	26153279	26153311	chr22:26153279-26153311	0	AGACCAGCCTGGGCAACACAGCAAGACCTGTCT	1	2	13	BB2	1.0	.
chr22	26153390	26153416	chr22:26153390-26153416	0	AGACAATTCTCATTTCCAAGAAAGTTT	1	2	7	AA2	-	.
chr22	26157681	26157706	chr22:26157681-26157706	0	GATTATGCCTGGCATGGAACAAGTCA	1	3	6	ACD1	-	.
chr22	26157784	26157810	chr22:26157784-26157810	0	AGGCAAGTACAGAATATAAAATAGTCT	1	2	7	AD2	-	.
chr22	26162330	26162356	chr22:26162330-26162356	0	TAACAAGGCTTCACTGAAAACTTGCTA	1	3	7	CCD2	-	.
chr22	26167902	26167934	chr22:26167902-26167934	0	GAACAAGTCTCACTGAGCACCCGCTGCATGCCT	1	2	13	CD	-	.
chr22	26168569	26168589	chr22:26168569-26168589	0	AAGCTTGTCCCCACCTAGCTC	1	2	1	CD	-	.
chr22	26171922	26171945	chr22:26171922-26171945	0	TAACTCGTTGTTGCGAACTAGTTC	1	3	4	BCC2	1.0	.
chr22	26172453	26172484	chr22:26172453-26172484	0	TGGCTTGTTTTCTTATTTTTGCTTACAAGTCC	1	3	12	CCD2	-	DNase-H3K4me3,CTCF-bound
chr22	26172817	26172837	chr22:26172817-26172837	0	AAAGAAGCCCGGAGAATGCTC	1	2	1	AA2	1.0	.
chr22	26173559	26173585	chr22:26173559-26173585	0	AAGCAAGTCTTCTGGAAAAAGATATTT	2	2	7	AA1	-	.
chr22	26178578	26178603	chr22:26178578-26178603	0	GGACAAGTCTTAGTGGGTATAAGCCT	1	2	6	AD1	-	.
chr22	26181352	26181382	chr22:26181352-26181382	0	AAGCAGGTTTAACAGAGTGGAAAGCTAACTT	1	2	11	AB2	1.0	.
chr22	26183301	26183330	chr22:26183301-26183330	0	AAACATATCCTTGCCCTCAAGAACTTATCT	1	2	10	AA2	-	.
chr22	26183499	26183522	chr22:26183499-26183522	0	AAGCAAGCTCGTTTGATCTTCCTT	1	2	4	AD1	1.0	.
chr22	26185098	26185125	chr22:26185098-26185125	0	AAACAAATCTGTGATAGTAAACAAGATT	1	2	8	AD2	-	.
chr22	26186200	26186221	chr22:26186200-26186221	0	GGGCTTGGCCAGAGATAAGTCC	1	2	2	AD2	1.0	.
chr22	26187566	26187589	chr22:26187566-26187589	0	AGACTTGCCGTCTTAAACATGGCT	1	2	4	CD	1.0	.
chr22	26187868	26187894	chr22:26187868-26187894	0	AAGCTTTTTCCAGCAAAAGACATTTTT	1	2	7	AA2	-	.
chr22	26190241	26190266	chr22:26190241-26190266	0	AAACAAATTTTCAGATAAACAAGTTG	1	2	6	AC2	-	.
chr22	26190729	26190749	chr22:26190729-26190749	0	GGACTTGCCAAAGGAATGTCA	1	3	1	ACC2	-	.
chr22	26191044	26191072	chr22:26191044-26191072	0	AGGCATGTCAGTTTAGCAGTGACTTGTCA	1	3	9	CCC	-	.
chr22	26193406	26193431	chr22:26193406-26193431	0	AGGCAAGTTTGTGCCTAGACAGACCA	1	3	6	ABC2	-	.
chr22	26194139	26194159	chr22:26194139-26194159	0	GAGCAAGCTCAAGGCTTGTAG	1	2	1	CD	1.0	.
chr22	26194678	26194700	chr22:26194678-26194700	0	GAGCTTGCACTCTGGACTTGTAC	1	2	3	DD2	-	.
chr22	26196458	26196482	chr22:26196458-26196482	0	GAGCATGGCAAATGAGGGCAAGCCT	1	2	5	CD	3.0	.
chr22	26198164	26198186	chr22:26198164-26198186	0	GGGCAAGTTATTTAATCATGCTG	1	3	3	CCD2	1.0	.
chr22	26198256	26198278	chr22:26198256-26198278	0	AGGCTAGTCTTAAAGGCTTAGCA	1	3	3	ACD2	1.0	.
chr22	26201080	26201105	chr22:26201080-26201105	0	GGTTTTGCTCCTCAGTGAACTTGTCT	1	2	6	AD4	-	.
chr22	26201121	26201148	chr22:26201121-26201148	0	CTGTAAGCTCTTCAGAGAGAGCATGTTT	1	3	8	ACD1	1.0	.
chr22	26203033	26203053	chr22:26203033-26203053	0	GAGCAATTCCTAGAGTTGCTT	1	2	1	AA2	-	.
chr22	26204634	26204665	chr22:26204634-26204665	0	AATCTAGTCTGGAAGTTTGGTAAGGCTTCCTT	1	2	12	AD3	-	.
chr22	26205830	26205852	chr22:26205830-26205852	0	AAGCATTTCCCAGTGACTAGCTA	1	3	3	ACC2	-	.
chr22	26210760	26210779	chr22:26210760-26210779	0	CCACAAGCCAAAACTAGCCC	3	3	0	CCD1	-	.
chr22	26211109	26211130	chr22:26211109-26211130	0	GGTCTTCTCCACAGACTAGCCT	1	2	2	AD1	-	.
chr22	26211218	26211237	chr22:26211218-26211237	0	GAACTAGTTCAAGATTTCCC	1	2	0	AA1	1.0	.
chr22	26213728	26213747	chr22:26213728-26213747	0	AGACAAGCCTAAGCAAGACC	3	1	0	D1	2.0	.
chr22	26216070	26216095	chr22:26216070-26216095	0	GAGCATTCTGACCATCCAGCAAGCTT	1	3	6	ACC2	2.0	.
chr22	26218135	26218160	chr22:26218135-26218160	0	GGACATGCTTTGTGTCAGGCCAGTGC	2	2	6	BD1	-	.
chr22	26219233	26219257	chr22:26219233-26219257	0	GAAGATGTTCGAGAAATACAAGTTT	1	2	5	AD2	1.0	.
chr22	26219334	26219353	chr22:26219334-26219353	0	GAACAAGATTGGACAAGTCT	2	1	0	D2	-	.
chr22	26221961	26221981	chr22:26221961-26221981	0	GTGCATGTTGTCAACAAGCTT	2	3	1	CCD1	-	.
chr22	26224971	26224996	chr22:26224971-26224996	0	AAAAAAGCCCTACAATTAACATGTTT	1	2	6	AC2	1.0	.
chr22	26225226	26225256	chr22:26225226-26225256	0	TGACTTGTCACACCAAACACAGGACGAGCTC	1	3	11	BCC2	1.0	dELS
chr22	26225351	26225381	chr22:26225351-26225381	0	AAGCCAGCTCTTGCTCCTCCATGACTAGTTT	1	2	11	BC2	-	dELS
chr22	26227059	26227081	chr22:26227059-26227081	0	ATACAAGCTCCATGAACATGTGC	1	2	3	DD3	2.0	.
chr22	26228671	26228691	chr22:26228671-26228691	0	GGGCTTGCTTAGAGCAAAGTA	1	3	1	ACD2	1.0	.
chr22	26229884	26229910	chr22:26229884-26229910	0	AGGCAAGTCAGGTCCTGCAGCTATTCC	1	3	7	ACC1	-	dELS
chr22	26230918	26230941	chr22:26230918-26230941	0	GGACAAGTCGCCCAAGGCTTTCCA	1	3	4	ACC1	1.0	.
chr22	26230974	26231001	chr22:26230974-26231001	0	GAGCAAGCCCCAAAACTGGGGCTTAGCC	1	2	8	AD4	-	.
chr22	26231344	26231368	chr22:26231344-26231368	0	GAGCGTGTCTTATGGGGAGATGCTC	1	2	5	AB2	2.0	.
chr22	26235283	26235308	chr22:26235283-26235308	0	AAACATGTCCCTCTGGGAACAAAATC	1	2	6	AD4	1.0	.
chr22	26239022	26239041	chr22:26239022-26239041	0	AGACTAGCCTAGGCAACATA	2	3	0	ACD2	1.0	.
chr22	26239345	26239370	chr22:26239345-26239370	0	GCACTTGCCAGTTAGCCAGCAAGTTC	1	3	6	CCD1	-	.
chr22	26241455	26241487	chr22:26241455-26241487	0	GGGCTTGGCTCCTCCGTCTTGGAAAGCGAGTCT	1	2	13	BD2	3.0	.
chr22	26242118	26242140	chr22:26242118-26242140	0	AGACTTGCTGCCCAGGCAGGTTG	1	3	3	BCC1	-	.
chr22	26242819	26242849	chr22:26242819-26242849	0	AAACATGCTCCCAGTCCTCCTGGAGTTGGTT	2	2	11	AD1	-	.
chr22	26248097	26248124	chr22:26248097-26248124	0	GGAAAAGCTGCAATACCTGGACAAGTCC	1	2	8	AC1	1.0	.
chr22	26253575	26253598	chr22:26253575-26253598	0	GAAAATGCTTGTTGAAGTTAGTTT	1	2	4	AA2	1.0	.
chr22	26254955	26254983	chr22:26254955-26254983	0	GTCCTAGCTCATTGTTGATGAGCAAGCCA	1	3	9	CDD2	-	.
chr22	26255263	26255288	chr22:26255263-26255288	0	AGGCATCTGCATTTACAAACTTGCCT	2	2	6	AD1	1.0	.
chr22	26256874	26256900	chr22:26256874-26256900	0	GAGATTCCTTCAAGAGGAAACATGCTC	2	2	7	AA1	-	.
chr22	26257042	26257061	chr22:26257042-26257061	0	GGAAATGTCTGGAGATGTTT	1	2	0	AA2	-	.
chr22	26257245	26257274	chr22:26257245-26257274	0	AAGCAAGCTCTAGTCCTTGAAGAGAAGCAC	1	2	10	AD1	2.0	.
chr22	26259427	26259450	chr22:26259427-26259450	0	AGGCTACTCTGCTCCAACTAGCTT	1	2	4	AC2	-	.
chr22	26262620	26262648	chr22:26262620-26262648	0	GAGCTTGTAATGGGTGACAAAACTAGTCT	1	2	9	CD	-	.
chr22	26263300	26263323	chr22:26263300-26263323	0	AAACAAGCCTTGCAGAAGTAGCCC	1	1	4	A2	-	.
chr22	26263680	26263709	chr22:26263680-26263709	0	GGGCAAATCTGATCTTCCCAAAGCTGGTCC	1	2	10	AB2	1.0	.
chr22	26265951	26265974	chr22:26265951-26265974	0	GGGGATGTTCCTGAAAACAAGTCA	1	2	4	AC2	1.0	.
chr22	26268233	26268256	chr22:26268233-26268256	0	GGGCCAGCTTCTCAGATCTTGTCT	1	2	4	BD2	-	.
chr22	26268434	26268456	chr22:26268434-26268456	0	AAATTAGCTTCCTAAACTGGTCT	1	2	3	AB3	-	.
chr22	26270880	26270901	chr22:26270880-26270901	0	AAACTTCATTAAAGGCAAGCCC	1	2	2	AD1	1.0	dELS
chr22	26273416	26273438	chr22:26273416-26273438	0	GCACCTGCCCACTGGGCAAGCCT	1	2	3	BD4	-	dELS
chr22	26275347	26275371	chr22:26275347-26275371	0	GAGTATGTTTAAGGTAGGCTAGGCT	1	2	5	AD3	3.0	.
chr22	26278559	26278583	chr22:26278559-26278583	0	GAGTTAGTTCACTTAGGATATGCCT	1	2	5	AA2	-	.
chr22	26278609	26278636	chr22:26278609-26278636	0	GGACATGATTTCATTCCTAAAAATGTCT	1	2	8	AD2	-	.
chr22	26279111	26279133	chr22:26279111-26279133	0	AGGCATTCCCCTTGGGCATTTCC	1	2	3	AA2	1.0	.
chr22	26282534	26282565	chr22:26282534-26282565	0	GAGCATGTCTGCAAAGCACCCTAGAATAGGCT	2	2	12	AD1	-	.
chr22	26287557	26287577	chr22:26287557-26287577	0	GGGCAAGTTATAAAGTTGCTG	1	3	1	ACC2	-	dELS
chr22	26288817	26288840	chr22:26288817-26288840	0	CAACTTGTTTTTCCAATCTTGCTC	1	2	4	CD	-	.
chr22	26289448	26289467	chr22:26289448-26289467	0	GGACTTGCCCAGACTCACTC	3	2	0	AB4	-	.
chr22	26289905	26289926	chr22:26289905-26289926	0	AGACATCTTCACGGGGATGTTC	1	2	2	AA2	-	dELS
chr22	26291729	26291760	chr22:26291729-26291760	0	GAACAATCTGCCCAACTGTACATGGCATGCCT	1	3	12	ACC2	-	pELS
chr22	26294496	26294521	chr22:26294496-26294521	0	AGGCTTACTGTTATGCTAACTAGTTT	1	3	6	ACC2	-	dELS
chr22	26294601	26294633	chr22:26294601-26294633	0	AAAATAGCTTGTGGGGATAGAGGGAACATGCTG	1	2	13	AC2	-	dELS,CTCF-bound
chr22	26303131	26303158	chr22:26303131-26303158	0	GGGCTGGCTTATTTCACAGAACAATCTC	1	2	8	AB2	2.0	.
chr22	26305768	26305792	chr22:26305768-26305792	0	GGAGAAGTCCCTTCCAAGCTTTCTC	1	2	5	AA2	-	.
chr22	26308557	26308583	chr22:26308557-26308583	0	AAGTGAGTTCTCTGGTCAAACATGTTT	1	2	7	AB4	-	.
chr22	26308836	26308858	chr22:26308836-26308858	0	AAGCTTTCCTCCAGAGCAACCCT	1	2	3	AA2	1.0	.
chr22	26310202	26310230	chr22:26310202-26310230	0	AAACAGGTTCGATAAGGTGATGCTTGTCT	1	2	9	BD2	-	.
chr22	26314601	26314629	chr22:26314601-26314629	0	AAAAATGTTTTTAATGAACGGACTTACTT	1	2	9	AA2	1.0	.
chr22	26317733	26317758	chr22:26317733-26317758	0	AGGCTTTCTCTCTTCTGAACATTTTC	1	2	6	AA2	-	.
chr22	26318270	26318292	chr22:26318270-26318292	0	CACCATGTTGGCCAGGCTAGTCT	1	3	3	CCD1	-	.
chr22	26321161	26321187	chr22:26321161-26321187	0	AGACATCTTCACGACAAGCACATGCCT	1	2	7	AD2	-	.
chr22	26323432	26323459	chr22:26323432-26323459	0	AGACCAGCCTGGGCAACAAAGCAAGACC	1	2	8	BD3	1.0	.
chr22	26325087	26325106	chr22:26325087-26325106	0	TTGCTAGCTTGGGCTTGTTC	3	2	0	CD	1.0	.
chr22	26326897	26326916	chr22:26326897-26326916	0	GGAGAAGCTGGGACAAGCCC	2	2	0	AC1	1.0	.
chr22	26329826	26329845	chr22:26329826-26329845	0	AAACAACTTTAAACATGTCC	3	1	0	A2	-	.
chr22	26330770	26330797	chr22:26330770-26330797	0	TGGCTTGCCTTTTTCACTTGGCTTACTC	1	3	8	ACC1	-	.
chr22	26330903	26330930	chr22:26330903-26330930	0	AAGTATGTTTGCCTACCTAAAATTGTCC	1	2	8	AA2	1.0	.
chr22	26330945	26330969	chr22:26330945-26330969	0	GAAAAAGCCTTTTAAAGGCAAGATT	1	2	5	AD3	-	.
chr22	26332952	26332979	chr22:26332952-26332979	0	GAGCAAGTCTTACTTTGTGAGGTTGTTT	1	1	8	A2	-	.
chr22	26333223	26333246	chr22:26333223-26333246	0	AGGCTAGACAAGCTGGACAAGCCA	1	3	4	CCD2	-	.
chr22	26334224	26334253	chr22:26334224-26334253	0	AAACATTTCCATCACCCCAAAAACAAATTC	1	2	10	AA2	-	.
chr22	26339430	26339455	chr22:26339430-26339455	0	TAGCATGTCTGAGATGGCACATGTTT	1	2	6	CD	-	.
chr22	26339732	26339752	chr22:26339732-26339752	0	TAGCAAGCTGTCAGCATGTTC	2	3	1	CCC	-	.
chr22	26341939	26341966	chr22:26341939-26341966	0	AGACTTGCACTAACAGAGGAACTGGTCC	1	2	8	BD2	1.0	.
chr22	26345290	26345311	chr22:26345290-26345311	0	GGACAAGATTTAAGCCAAGCTT	1	2	2	DD2	-	.
chr22	26345591	26345612	chr22:26345591-26345612	0	AAGCAATTCTCGAAGCTATTTT	1	2	2	AA2	-	.
chr22	26347487	26347517	chr22:26347487-26347517	0	AAACTGGTTTTATCAAACCAAGAGAATGTTC	1	2	11	AB2	-	.
chr22	26349034	26349056	chr22:26349034-26349056	0	GAACTAGTTCCCTATAGAAGTCT	1	2	3	AD1	1.0	.
chr22	26352875	26352898	chr22:26352875-26352898	0	AGCCAAGTTCCCGTGTGCTAGTTC	1	2	4	DD2	-	.
chr22	26358929	26358957	chr22:26358929-26358957	0	AAACCTGTCTAAGTTGAGAAAACCTGCCT	1	2	9	BB2	1.0	.
chr22	26363591	26363618	chr22:26363591-26363618	0	GAGCAATCTGGGTCTTGAAGGCATGCTT	1	2	8	AC1	1.0	.
chr22	26364690	26364713	chr22:26364690-26364713	0	AGGCTTGCTCTGATAGGCTCATCT	1	2	4	AB4	-	CTCF-only,CTCF-bound
chr22	26365639	26365667	chr22:26365639-26365667	0	GAACTTGCTCTAAAAAATTGGACTAGGAG	1	3	9	CDD3	-	.
chr22	26366748	26366778	chr22:26366748-26366778	0	AAACTGGTTCCAGTGTATTTAAAACTTCCCC	1	2	11	AB2	-	.
chr22	26368283	26368307	chr22:26368283-26368307	0	AAGCAAACCCTGTCTAAGAATGTTT	1	2	5	AA2	1.0	.
chr22	26368587	26368616	chr22:26368587-26368616	0	GGGACTGCTTACTGAGTATGGGGCTTGTTT	1	2	10	AB4	-	.
chr22	26368627	26368648	chr22:26368627-26368648	0	GAACATGTTTTGGAACTAGGCA	2	2	2	CD	-	.
chr22	26369066	26369087	chr22:26369066-26369087	0	GAATAAGCCTTTTAACAAGCTC	1	2	2	AC2	-	.
chr22	26370653	26370682	chr22:26370653-26370682	0	AGACATATTTGGAAAGAGAGAGGGATGTTT	1	2	10	AA2	-	.
chr22	26372458	26372479	chr22:26372458-26372479	0	CAGCTAGCTTTTCAGCTGGTTT	1	3	2	BCC1	2.0	.
chr22	26373458	26373477	chr22:26373458-26373477	0	AGACAGTTTTGAACATGCTT	3	2	0	AB1	-	.
chr22	26384519	26384549	chr22:26384519-26384549	0	AAGCAAGTGCAAAACCTAGCAAGGCAAATTC	1	2	11	AD2	1.0	.
chr22	26386097	26386119	chr22:26386097-26386119	0	CAACATGTTGGCCAGGCTGGTCT	1	3	3	BCC1	-	.
chr22	26388602	26388622	chr22:26388602-26388622	0	GAAAAAGCCTCAGGGTTGTTC	1	2	1	AA2	-	.
chr22	26389047	26389075	chr22:26389047-26389075	0	AAGAAAGCCTAAGATTTCAAAGCAATTTC	1	2	9	AA2	2.0	.
chr22	26394258	26394280	chr22:26394258-26394280	0	AGGCTTGTCAGGGAAGCATTCTA	1	3	3	ACC1	-	.
chr22	26398566	26398589	chr22:26398566-26398589	0	AAACTGGCATCAGTAGACTTGTTC	1	2	4	BD1	-	.
chr22	26400586	26400608	chr22:26400586-26400608	0	AGACTAGCCTGGCCAACATGGTG	1	3	3	CCD1	1.0	.
chr22	26401093	26401117	chr22:26401093-26401117	0	GAACATATCTCGAATGGACATCTCT	1	2	5	AA2	2.0	.
chr22	26402140	26402168	chr22:26402140-26402168	0	AAACATTCTCTTTGGGATGAAGCCAGTTT	1	2	9	AB2	-	.
chr22	26402882	26402902	chr22:26402882-26402902	0	GGACACCTTTGAGGCATGTTC	2	2	1	AB1	-	.
chr22	26402960	26402984	chr22:26402960-26402984	0	TAACATGCCTTTTATTGGCTTTCTT	1	3	5	ACC1	-	.
chr22	26403357	26403385	chr22:26403357-26403385	0	AGGCATGTTGTGCTTTTAGGGGCATGATT	1	2	9	CD	1.0	.
chr22	26406849	26406881	chr22:26406849-26406881	0	AGACAAGCCGGGCAACATAGTGAGACCTTGTCT	1	2	13	CD	1.0	.
chr22	26410405	26410434	chr22:26410405-26410434	0	GGATTTTTCTGTCCTTTTAAAAACAAGCTC	1	2	10	AA1	-	.
chr22	26412338	26412366	chr22:26412338-26412366	0	GAAAATGTCCGTGTATAGGGGATATGCTT	1	2	9	AA2	2.0	dELS
chr22	26420002	26420027	chr22:26420002-26420027	0	AAGCAAGCTTTTCCCCAGGCTTCACA	1	3	6	ACD2	-	.
chr22	26422103	26422134	chr22:26422103-26422134	0	CAGCTTGCTCATCTTTAGCACCTATCTTGTCC	1	3	12	CCD2	-	.
chr22	26423459	26423478	chr22:26423459-26423478	0	CAACAAGTTTGAGCATCCCA	4	3	0	ACC1	1.0	.
chr22	26424737	26424757	chr22:26424737-26424757	0	AAATTTTTTTGAGACAAGCTC	1	2	1	AA1	1.0	.
chr22	26426103	26426127	chr22:26426103-26426127	0	AACCTTGATTGAGCAAGGCATGTTT	1	2	5	DD1	-	.
chr22	26430352	26430373	chr22:26430352-26430373	0	GGACTTGCTCTCCAACTGGCCA	1	3	2	BCC1	-	.
chr22	26431633	26431658	chr22:26431633-26431658	0	TAGCAAGTCTGGGGACAAAAAAGCCA	1	3	6	ACC2	1.0	dELS
chr22	26432758	26432785	chr22:26432758-26432785	0	GAAAATGCCCTTTGCCGCAGGCATGACC	1	2	8	AD3	1.0	dELS,CTCF-bound
chr22	26434794	26434821	chr22:26434794-26434821	0	TGACTAATTGAGTGCTTGAAACTTGTCT	1	3	8	ACC2	-	.
chr22	26436520	26436544	chr22:26436520-26436544	0	GGGGAAGCCGGGTCTAGGCTTGCTG	1	3	5	ACC1	2.0	.
chr22	26436869	26436888	chr22:26436869-26436888	0	AAACATGCCCACGCTGGCTC	3	2	0	BD1	2.0	.
chr22	26437011	26437040	chr22:26437011-26437040	0	TGGCTTGTTCTCCACGGCCAAGGCGAGCTC	1	2	10	BC2	2.0	dELS,CTCF-bound
chr22	26442155	26442178	chr22:26442155-26442178	0	AAAGAAGCTCCCTTGGGCCTGTTT	1	2	4	AB2	-	.
chr22	26443894	26443915	chr22:26443894-26443915	0	AGGCTACTCTTTAAACATGGCT	1	2	2	AD2	-	.
chr22	26445159	26445191	chr22:26445159-26445191	0	GGCGTTGTCTCTACCAAACAAACAAACTAGCTG	1	3	13	ACD1	2.0	.
chr22	26445323	26445350	chr22:26445323-26445350	0	GACCCTGTCCAAAAAAAAAGACTTGCTA	1	3	8	BCD1	1.0	.
chr22	26445591	26445622	chr22:26445591-26445622	0	GAGTTTGCACCCTCGGGACCTTGGGCAAGTCC	1	2	12	AD1	-	.
chr22	26447358	26447384	chr22:26447358-26447384	0	AAACCAGCTCTACCTCTGGACTTTTCT	1	2	7	AB3	1.0	.
chr22	26449764	26449793	chr22:26449764-26449793	0	AAGCAAGTTGGCAGGAGGATGGATTTGTTT	1	2	10	AC2	1.0	.
chr22	26452122	26452145	chr22:26452122-26452145	0	TTTCTAGCCCTTGGAAGCTTGTTT	1	3	4	CDD2	1.0	.
chr22	26452581	26452611	chr22:26452581-26452611	0	AAACTCCCTTCCATATTATTAAGGCTTGCCC	1	2	11	AB1	-	.
chr22	26454871	26454903	chr22:26454871-26454903	0	AAACAAATTTACAAGAAAAAAACAAACAACCCC	1	2	13	AA2	-	.
chr22	26458431	26458458	chr22:26458431-26458458	0	TGGCTGGTTCTTACCCATCAGCAAGCTC	1	3	8	BCC2	-	.
chr22	26458619	26458643	chr22:26458619-26458643	0	CAGCAAGCCTTCTGAGGGCTAGTTA	1	2	5	CC	-	dELS
chr22	26461693	26461713	chr22:26461693-26461713	0	AAGTATTTTCAAGGCTAGTCT	2	2	1	AA1	-	.
chr22	26462878	26462909	chr22:26462878-26462909	0	AGAGAAGCCTGACAGCTCCAGAGAGCATTCTC	1	2	12	AA2	-	.
chr22	26462973	26463004	chr22:26462973-26463004	0	TGACTAGCTCATTTATGGAGGGTCACAAGCCC	1	3	12	CCD2	-	.
chr22	26463570	26463600	chr22:26463570-26463600	0	GGGCAAGTTCACACAGCTAGAGGACAAGGGC	1	2	11	DD4	-	dELS,CTCF-bound
chr22	26464162	26464190	chr22:26464162-26464190	0	GGCCTTGTTCCCCCGTGGGAAGCTTGTTT	1	1	9	D1	-	.
chr22	26464525	26464555	chr22:26464525-26464555	0	AGTCGAGTTCTTCTTGGAGAAAGACTAGTTC	1	2	11	BD4	1.0	dELS
chr22	26466359	26466381	chr22:26466359-26466381	0	AGCCAGGCCCAGAAAGCTTGTCC	1	2	3	BD1	-	dELS,CTCF-bound
chr22	26467443	26467463	chr22:26467443-26467463	0	AAGCTTGTTGTGATCAAGTTT	1	2	1	CD	1.0	.
chr22	26467792	26467820	chr22:26467792-26467820	0	GGGCAATTTTATTCTCAATGAGCATGCAT	1	2	9	AD2	-	.
chr22	26468345	26468372	chr22:26468345-26468372	0	GGCCTAGCTCGTGGAAGAAAACATTTTC	1	2	8	AD3	-	.
chr22	26470831	26470856	chr22:26470831-26470856	0	CATCATGCCCACCCATCAGCATGCTC	1	3	6	CCD1	-	dELS
chr22	26480360	26480392	chr22:26480360-26480392	0	AAACGAGTCTCACTATATTGCCCAGGCTGGTCT	1	2	13	BB2	-	pELS
chr22	26481527	26481551	chr22:26481527-26481551	0	AGGCTTGCAAGGTTAAAACATGTTA	1	3	5	CCD2	-	.
chr22	26486888	26486907	chr22:26486888-26486907	0	GGTCTTGTTTAAAGATGTCT	3	2	0	AD2	-	.
chr22	26487851	26487870	chr22:26487851-26487870	0	CTGTATGTCCAGGCATGTTT	3	3	0	ACD1	1.0	.
chr22	26489997	26490018	chr22:26489997-26490018	0	AGAATAGGTTGTGGGCATGTTT	2	2	2	AD1	2.0	.
chr22	26491962	26491986	chr22:26491962-26491986	0	GTACATCCCTCTTAGGGGCAAGTCT	2	2	5	AD1	-	.
chr22	26493407	26493437	chr22:26493407-26493437	0	GAACAGGCTCTCAGCCTCGCTGGGCTTATCT	1	2	11	AB2	-	dELS
chr22	26493808	26493827	chr22:26493808-26493827	9	CAGCATGCTCAGGCATGAAT	3	3	0	CDD3	1.0	dELS
chr22	26494916	26494939	chr22:26494916-26494939	0	TGACTAGCTCACCAAGACACATCC	1	3	4	ABC2	-	.
chr22	26495158	26495180	chr22:26495158-26495180	0	TGGCATGTTGCCCAGGCTGGTCT	1	3	3	BCC1	1.0	.
chr22	26499856	26499883	chr22:26499856-26499883	0	GAACAAGCCAGATGGAGAAGACTTTTTA	1	3	8	ACC1	1.0	.
chr22	26501380	26501406	chr22:26501380-26501406	0	GTACATGTCTATCCTTAAAAAATGTCT	1	2	7	AD2	-	.
chr22	26501710	26501741	chr22:26501710-26501741	0	GAACATGATATTAATACTATGTGAGCATGTTC	1	2	12	CD	-	.
chr22	26501825	26501845	chr22:26501825-26501845	0	AAAAAACCCTCGAACATGTTC	2	2	1	AA1	2.0	.
chr22	26502506	26502538	chr22:26502506-26502538	0	AAACCTTTCTAGAGGAGGAGCTAAGGCAAGCTT	1	2	13	AB1	-	.
chr22	26503899	26503929	chr22:26503899-26503929	0	TAACATGCTACTCAGGAAGGAGAGCTATTCT	1	3	11	ACC1	1.0	dELS
chr22	26504256	26504276	chr22:26504256-26504276	0	TAACTTTTTTATAACAAGTTT	1	3	1	ACC2	-	.
chr22	26505169	26505198	chr22:26505169-26505198	0	GAAATAGCTCAAGAAGAGGGGGAAATGTTC	1	2	10	AA2	-	.
chr22	26507487	26507506	chr22:26507487-26507506	0	AGGCATGGTTGTGCAAGCCT	3	2	0	DD2	-	.
chr22	26512143	26512163	chr22:26512143-26512163	0	AGTCAGGCCTCGGGCTTGTCT	1	2	1	BD1	1.0	.
chr22	26513243	26513270	chr22:26513243-26513270	0	GGGCAAGTCATTACATCTAAGCCTGTTT	1	2	8	BC2	-	.
chr22	26514117	26514144	chr22:26514117-26514144	0	AGACAAACCCACGTAAAGAGACATGCTG	1	2	8	AC2	-	.
chr22	26515210	26515232	chr22:26515210-26515232	0	CAACATGTTGGCCAAGCTGGTTT	1	3	3	BCC1	1.0	.
chr22	26517766	26517794	chr22:26517766-26517794	0	AAGCTGGCTTCTACAACCTTAACATGCTG	1	3	9	BCC2	-	.
chr22	26519600	26519631	chr22:26519600-26519631	0	AAAGAAGCCTGGGTTTTTTGGTGACCTAGCCT	1	2	12	AD2	-	.
chr22	26522769	26522793	chr22:26522769-26522793	0	GCACATGTTCACATCAGAAATGCTC	1	2	5	AD2	-	.
chr22	26523505	26523532	chr22:26523505-26523532	0	AGCCTAGTTTTTTTCAGGGAACAAGACC	1	2	8	DD3	2.0	.
chr22	26524175	26524207	chr22:26524175-26524207	0	AAAAAAGCCTAATTTCCATTCCAGAGCAATCTC	1	2	13	AA2	-	.
chr22	26528101	26528125	chr22:26528101-26528125	0	GGACATGTCTACCCCAGGGAGGCTC	2	2	5	AB1	-	.
chr22	26529104	26529132	chr22:26529104-26529132	0	AGGCATGATTAGAGGGTTGGAACTTTTTT	1	2	9	AD2	-	.
chr22	26532117	26532138	chr22:26532117-26532138	0	AAGAAAGCCCAAGAAAAAGTCC	1	2	2	AA2	-	.
chr22	26534366	26534385	chr22:26534366-26534385	1	GCACTTGCCAAGACTTGTTG	3	3	0	CCD1	1.0	dELS
chr22	26539959	26539991	chr22:26539959-26539991	0	AAACTTGTTGGGGGCTTAACCCAATACTTGCCA	1	3	13	CCD2	-	.
chr22	26540399	26540426	chr22:26540399-26540426	0	AGACCAGCCTGGGCAACAGGGCAAACCC	1	2	8	AB3	3.0	.
chr22	26540447	26540475	chr22:26540447-26540475	0	AAATTAGCCCAGCTTGGTGGCGCATGCCT	1	2	9	AD2	1.0	.
chr22	26543290	26543310	chr22:26543290-26543310	0	AAGCTAATTCAGAGCTACTTC	1	2	1	AA2	1.0	.
chr22	26543769	26543793	chr22:26543769-26543793	0	AAAACAGCTCAAAGCAGGCAAGTCA	1	3	5	ABC1	-	dELS
chr22	26544297	26544325	chr22:26544297-26544325	0	GAATCTGCTCCGTGACACTGGGCAAGTCC	1	2	9	AB4	-	.
chr22	26548032	26548064	chr22:26548032-26548064	0	TGGCAAGTCACTTAGCCTCTCTGAGACTTGGTT	1	3	13	CCD1	2.0	.
chr22	26548129	26548157	chr22:26548129-26548157	0	TGAAATGCTCCAAAATCCAAAACTTGTTG	1	3	9	ACC1	-	.
chr22	26548599	26548621	chr22:26548599-26548621	0	AAGCAAGCTCATCAGACATTTTG	1	2	3	AC3	1.0	.
chr22	26549065	26549096	chr22:26549065-26549096	1	AAATGTGCCTAGCGCAAATGAGAAACTAGTCT	1	2	12	AB4	-	dELS,CTCF-bound
chr22	26551624	26551656	chr22:26551624-26551656	0	GGCCCAGTTCAGCACTCTGTTAGGGACTAGCCA	1	3	13	BCD1	1.0	.
chr22	26552665	26552697	chr22:26552665-26552697	0	AGGCAAGTGGCTGCGTTTCCATAAGACTAGTTA	1	3	13	CCD2	-	dELS
chr22	26553162	26553189	chr22:26553162-26553189	0	AAGCCAGTTTTGGTTCTGGGACTTTTCT	1	2	8	AB3	1.0	dELS
chr22	26557895	26557921	chr22:26557895-26557921	0	AAATTAGCCGGGTGTGGTGGCATGCTC	1	3	7	ACC1	-	.
chr22	26558597	26558622	chr22:26558597-26558622	0	TAGCTTCTCTTGGGGTGGGCTTGCTG	1	3	6	ACC2	1.0	pELS,CTCF-bound
chr22	26558705	26558734	chr22:26558705-26558734	0	AGGCTTGCCTGGCAGGGCAGGAACAGGGTG	1	3	10	BCD2	1.0	pELS,CTCF-bound
chr22	26559648	26559672	chr22:26559648-26559672	0	AAGCATGTTCTTTAATGACCAGCTT	1	2	5	BC1	2.0	.
chr22	26560091	26560110	chr22:26560091-26560110	0	GAGAAAGCCTGGGCGAGCTC	1	2	0	AB2	1.0	.
chr22	26565544	26565571	chr22:26565544-26565571	0	AGACTTGCCCTGGTCTCTGGAATTCCCT	1	2	8	AA1	-	PLS,CTCF-bound
chr22	26568829	26568857	chr22:26568829-26568857	0	AAACTTGCTTTCACTTTATGAACTCACCC	1	2	9	AB4	-	.
chr22	26571754	26571777	chr22:26571754-26571777	0	AGGCTTGCCTGTTGGAACAAGCCA	1	1	4	C1	-	.
chr22	26574113	26574138	chr22:26574113-26574138	0	AAGTATTTCCATCTGCAAACTTGCCT	2	2	6	AA1	1.0	.
chr22	26574539	26574568	chr22:26574539-26574568	0	GCACCTGTTTGCCCAGGAACGAGCAAGCCA	1	3	10	BCD1	-	dELS
chr22	26576416	26576440	chr22:26576416-26576440	0	GAGCTTGGTTAGGGGAAGCAAGTCA	1	2	5	CD	-	dELS
chr22	26578757	26578785	chr22:26578757-26578785	0	AAGCTATTTGCATGATCCAGAACAAGTTA	1	3	9	ACC2	1.0	.
chr22	26579159	26579186	chr22:26579159-26579186	0	AGGCAAGACTCAGTTTCTAACCTTGTTT	1	2	8	DD2	-	dELS
chr22	26583893	26583913	chr22:26583893-26583913	0	AGGCAGGCCTAAGGCATCCTC	1	2	1	AB2	1.0	dELS
chr22	26584939	26584969	chr22:26584939-26584969	0	GAACATGTTCAAAATTCCAAAGAGCCTGTTT	2	1	11	B2	1.0	.
chr22	26587114	26587144	chr22:26587114-26587144	0	AGACTTAATTTTGGGGTCAAGGGACAAGTCT	1	2	11	AD1	2.0	dELS
chr22	26592355	26592377	chr22:26592355-26592377	0	AAGCTAGATCCTTCAACAAGCCT	1	2	3	CD	-	.
chr22	26594764	26594784	chr22:26594764-26594784	0	AAAATTGCCTTGGAGAAGCCC	1	2	1	AA2	-	pELS
chr22	26596126	26596157	chr22:26596126-26596157	0	AAGCTTGTTCTGTCGCCCAAGCTGACATGCAG	1	3	12	CCD1	2.0	.
chr22	26596897	26596929	chr22:26596897-26596929	0	AAACAAGTCCCAGGGAATGGATGCAATTTGCCT	1	2	13	AC1	1.0	.
chr22	26597333	26597356	chr22:26597333-26597356	0	TGCCAAGTTCAGCTGAGCATGTTG	1	3	4	CCD1	-	pELS
chr22	26597827	26597857	chr22:26597827-26597857	0	AAAAAAGTCTCAGTTTGGTGCAAACATCTTT	1	2	11	AA2	1.0	.
chr22	26599197	26599227	chr22:26599197-26599227	0	GAGCAAACTCCTTGACGGCAGGAACTTGGCC	1	2	11	AD2	-	.
chr22	26600962	26600992	chr22:26600962-26600992	0	AAGTAAGTTCCTTGAAGGTAGGAACTTGGCT	1	2	11	AD3	1.0	.
chr22	26606490	26606521	chr22:26606490-26606521	0	TAGCAAGCTTCTAGAAGCTACTGGAAATGCCC	1	2	12	AC2	-	.
chr22	26608150	26608169	chr22:26608150-26608169	0	GAACATGTCTGGGTTTGATT	3	2	0	AD1	-	.
chr22	26610869	26610895	chr22:26610869-26610895	0	AGGCTTGTCTGACCTCAAAGCTCATCT	1	2	7	AB4	1.0	.
chr22	26618997	26619029	chr22:26618997-26619029	0	TGGCAAGCCCCAGATGCCCACCACATCTTGTTC	1	3	13	CCD2	-	.
chr22	26621166	26621198	chr22:26621166-26621198	0	TGGCAAGTGTGCCACAGTTTGCAAAGCATGTTT	1	2	13	CD	-	.
chr22	26621468	26621490	chr22:26621468-26621490	0	CGGCAAGCCTATCTGGATTGCTT	1	3	3	ACC2	1.0	.
chr22	26621559	26621588	chr22:26621559-26621588	0	AGGCATGTTATGTAACCTCACAACAACTCT	1	3	10	ACC1	2.0	.
chr22	26621946	26621971	chr22:26621946-26621971	0	CGGCTGGTCTCAGATCTGACATGTTC	1	3	6	BCC2	1.0	.
chr22	26623886	26623913	chr22:26623886-26623913	0	GGACCTGTCTGCAATGATGGAGATGTTC	1	2	8	AB2	-	.
chr22	26626918	26626945	chr22:26626918-26626945	0	AAACTAGCTTTTCTCACTGAGCAAATGT	1	2	8	AD4	1.0	.
chr22	26629943	26629972	chr22:26629943-26629972	0	ATACACGTTCCTACACTCAGGAGCTTGCCT	1	2	10	BD1	1.0	.
chr22	26631407	26631426	chr22:26631407-26631426	0	CATGTTGCCCAAGCTTGTCT	2	3	0	ACD1	2.0	.
chr22	26636130	26636158	chr22:26636130-26636158	0	GGACTTGATCAAGGCCATACAGCAAGTTA	1	3	9	CCD2	-	.
chr22	26636160	26636192	chr22:26636160-26636192	0	AGGCAAAGCCAGGATTCAGACACAGACTTGTTC	1	2	13	AD1	-	.
chr22	26636557	26636576	chr22:26636557-26636576	0	GAACAATTATGAACTTGTTC	2	2	0	AD1	-	.
chr22	26636674	26636695	chr22:26636674-26636695	0	GAATTAGTTTCCAAACGAGCTT	1	2	2	AB2	1.0	.
chr22	26644142	26644161	chr22:26644142-26644161	0	GAAAAAGTCCTGACTAGTTT	2	2	0	AC2	-	.
chr22	26645988	26646012	chr22:26645988-26646012	0	GAGCTTGCCTACCTTCTGCAAGTCT	1	2	5	CD	-	.
chr22	26647942	26647967	chr22:26647942-26647967	0	TGTAAAGTCTCCTGCAGAGCTTGTCT	1	3	6	ACD1	-	.
chr22	26649940	26649970	chr22:26649940-26649970	0	CGACATCCTCGACCTGGGGTAGGACATGTCG	1	3	11	ACC2	2.0	.
chr22	26651872	26651893	chr22:26651872-26651893	0	GAAAATGTCTTGGAACTAGCTA	1	2	2	AC2	-	.
chr22	26652915	26652935	chr22:26652915-26652935	0	AAGTTAGCCCTACACATGTTT	1	2	1	AD2	-	.
chr22	26652959	26652984	chr22:26652959-26652984	0	GGGCTTGCTCTTCCTAGCATATGTCC	2	2	6	AD1	-	.
chr22	26653197	26653216	chr22:26653197-26653216	0	GGGCTAGTCTGGTCTACCCC	2	2	0	AD1	-	.
chr22	26655922	26655944	chr22:26655922-26655944	0	AAGCTTGTCCCCCAGGCTTCCCA	1	2	3	AC3	-	.
chr22	26660032	26660054	chr22:26660032-26660054	0	TGGCATGTTGGCCAGGCTGGTCT	1	3	3	BCC1	-	.
chr22	26666130	26666152	chr22:26666130-26666152	0	CAGCAAGCTCTGAAGATATGCTG	1	3	3	ACC2	-	dELS,CTCF-bound
chr22	26668743	26668766	chr22:26668743-26668766	0	GGACTTCCTTGGTGGGGCTTTTCC	1	2	4	AA2	-	.
chr22	26669180	26669207	chr22:26669180-26669207	0	CAGCTTGTGGCCTCCCTTAGGCAAGTTT	1	3	8	CCD2	1.0	dELS,CTCF-bound
chr22	26671247	26671268	chr22:26671247-26671268	0	CAACATGCTTTTGGGCAGGGTC	2	3	2	BCD2	1.0	.
chr22	26671495	26671514	chr22:26671495-26671514	3	AACCAGGCCCGAGCATGCCC	3	2	0	BD1	-	PLS
chr22	26673650	26673680	chr22:26673650-26673680	0	GAACTTGGCTAACACAGGTTTGAACTTGGCT	1	2	11	DD2	-	pELS,CTCF-bound
chr22	26674656	26674678	chr22:26674656-26674678	0	GAAAGAGCTTTGAGAACATGCCT	1	2	3	AB4	1.0	pELS,CTCF-bound
chr22	26675654	26675675	chr22:26675654-26675675	0	GAGCAATCTTGAAAACATGTCA	1	2	2	AC2	-	.
chr22	26676187	26676217	chr22:26676187-26676217	0	GGGGATGCTTTCGGGGTGGGGGGACTGGTTC	2	2	11	AB3	-	.
chr22	26678876	26678900	chr22:26678876-26678900	0	AGAGACGTTTTAAAAAGACTTGTTT	1	2	5	AB1	2.0	.
chr22	26681281	26681302	chr22:26681281-26681302	0	GACCAAGTCATGGAGCAAGCTG	1	3	2	CCD1	-	dELS,CTCF-bound
chr22	26681564	26681587	chr22:26681564-26681587	0	AGGCTTCCTCCCAGAGGAAAGCTC	1	2	4	AA2	-	dELS,CTCF-bound
chr22	26682239	26682271	chr22:26682239-26682271	0	AAGCTAGTTCATAAAACGCGGGAGGGCAATACT	1	2	13	AD4	-	.
chr22	26683264	26683286	chr22:26683264-26683286	0	CACCATGTTGGCTGGGCTTGTCT	1	3	3	CCD1	1.0	.
chr22	26688045	26688066	chr22:26688045-26688066	0	AGATATGTTGGATAACTTGTCC	2	3	2	ACC1	-	.
chr22	26689918	26689944	chr22:26689918-26689944	0	GGGCTTCTCTGCAGAACGAACAAGCCC	1	1	7	A2	-	dELS
chr22	26692506	26692531	chr22:26692506-26692531	0	GAGCTTCCTCCTTCCAGGGCATGATT	1	2	6	AD2	-	.
chr22	26695315	26695343	chr22:26695315-26695343	0	AGGCATGCACGACCACACTGGGCTAATTT	1	2	9	AD2	1.0	.
chr22	26695501	26695522	chr22:26695501-26695522	0	AAGCAAGCTCTTGGTCCTGCCC	1	2	2	BD1	-	.
chr22	26696144	26696167	chr22:26696144-26696167	0	TGGCTTCTTTCACTTAGCATGTTT	1	3	4	ACC2	1.0	.
chr22	26697195	26697218	chr22:26697195-26697218	0	CGACTTGTCTGCATCAACTTCCCT	1	3	4	ACC1	2.0	.
chr22	26697482	26697507	chr22:26697482-26697507	0	AGGCCTGTTTAGCCTCTGGCTTGTTG	1	3	6	BCC1	-	.
chr22	26698460	26698488	chr22:26698460-26698488	0	GTGCAAGCTTCACTTCTTTAGGGAAGCCT	1	2	9	AD2	1.0	.
chr22	26700151	26700171	chr22:26700151-26700171	0	AAGTAAGCTGTGGGCAAGCCA	1	3	1	ACC1	-	.
chr22	26700397	26700417	chr22:26700397-26700417	0	AAACAAGCTCAGGGCTTCCAC	1	2	1	AD4	-	.
chr22	26701177	26701197	chr22:26701177-26701197	0	AGGCTTGTCTTGAACAACTGG	1	3	1	ACD2	-	CTCF-only,CTCF-bound
chr22	26704652	26704679	chr22:26704652-26704679	0	GAGCTCTCTTTGCCCACTGGGCTTGCTC	1	2	8	AB1	1.0	.
chr22	26713197	26713224	chr22:26713197-26713224	0	GGTCTTGCTCTGTTGCCCAGGCTAGATT	1	2	8	DD3	1.0	.
chr22	26716872	26716899	chr22:26716872-26716899	0	AGGCATGCTCTCCCTTCCCAACTTATCT	1	2	8	AC1	1.0	.
chr22	26718641	26718670	chr22:26718641-26718670	0	AGGCTTGCCATTGAAGCTCCAACCTAGCTC	1	2	10	CD	2.0	.
chr22	26719363	26719391	chr22:26719363-26719391	0	TAGCTGGCTCCTTGACTCTGGACAAGTCA	1	3	9	BCC2	1.0	.
chr22	26722300	26722323	chr22:26722300-26722323	0	GAACTTTCCCCTTAGGGGTTGTTC	1	2	4	AA2	-	dELS
chr22	26723677	26723708	chr22:26723677-26723708	0	AAGTGAGTTTCCCCAAATTCGAGAACTAGCCA	1	3	12	ABC1	-	.
chr22	26724321	26724344	chr22:26724321-26724344	0	AAGCCAGTCCCTGGGAGGTAGCTC	1	2	4	AB2	1.0	.
chr22	26726268	26726287	chr22:26726268-26726287	0	AGGCTGGCCTGAGAATGTTC	2	2	0	AB2	-	.
chr22	26726825	26726851	chr22:26726825-26726851	0	AAGAAAGTTTTCCTAGGGGGCTGGTCT	1	2	7	AB3	-	.
chr22	26727162	26727194	chr22:26727162-26727194	0	GGACTTGTGCCCCATCTCCTAGGGGAGAAGCTC	1	2	13	AD2	2.0	.
chr22	26727403	26727429	chr22:26727403-26727429	0	AGGCATGTCACAAGATGGAGCAAGTGA	1	3	7	CCD1	-	.
chr22	26728490	26728512	chr22:26728490-26728512	0	GGACATGCTCCCTGAGCCAATCT	2	2	3	AB1	-	.
chr22	26731085	26731117	chr22:26731085-26731117	0	GAGTAAGTTATCACCCTTCTCAGTGGCATGCTC	1	3	13	ACC1	-	.
chr22	26734813	26734845	chr22:26734813-26734845	0	GAGCATGTCCACTCAGGGAAGTGAAGGAAGTCC	1	1	13	A2	1.0	.
chr22	26737412	26737431	chr22:26737412-26737431	0	AGGAATGCTCAGGCCAGTTT	2	2	0	AB2	-	.
chr22	26740924	26740954	chr22:26740924-26740954	0	GAAAATGTTTATGCTCCTGGTGGGCAAGACT	1	2	11	AD3	-	.
chr22	26744363	26744383	chr22:26744363-26744383	0	GAGAATTTTCTAGACAAGCCT	2	2	1	AA1	-	.
chr22	26748580	26748607	chr22:26748580-26748607	0	TAGCTTTTTTTTTTTTTAAGGCAAGTTG	1	3	8	ACC2	-	.
chr22	26753177	26753208	chr22:26753177-26753208	0	GGGTCTGTTTGATCCAAACCTGGGGCTTGTTT	1	2	12	AB4	-	.
chr22	26756713	26756736	chr22:26756713-26756736	0	GAGCTTCCCACTAAAGGCAAGTCG	1	3	4	ACC2	-	DNase-H3K4me3,CTCF-bound
chr22	26758300	26758326	chr22:26758300-26758326	0	GGACATGCCTGTAATCCTAGCTACTCG	1	3	7	ACC1	2.0	.
chr22	26761796	26761818	chr22:26761796-26761818	0	CACTATGTTTCCCAGGCTAGTCT	1	3	3	ACD1	1.0	.
chr22	26763604	26763624	chr22:26763604-26763624	0	AGACTATTTCCAAACAAGGTC	1	2	1	AD2	1.0	.
chr22	26764292	26764319	chr22:26764292-26764319	0	AGCCTAGTCTGCAGTTACAAACATGCTT	2	1	8	D1	1.0	.
chr22	26764777	26764802	chr22:26764777-26764802	0	GGACTAGTCTTAACAATAACTTATTG	1	3	6	ACC1	1.0	.
chr22	26765009	26765029	chr22:26765009-26765029	0	TAGCATGGTTGGAGCATGCCA	1	3	1	CCD2	-	.
chr22	26767336	26767355	chr22:26767336-26767355	0	AAACTTGTTTTGGTTTGCCC	2	2	0	AC1	1.0	.
chr22	26768139	26768160	chr22:26768139-26768160	0	GGACTTGCTAAATGATTTGTCT	1	3	2	ACC2	1.0	.
chr22	26768281	26768306	chr22:26768281-26768306	0	CGACTTGTGCCACGTCGAGCAAGTCA	1	3	6	CCD2	-	.
chr22	26768744	26768774	chr22:26768744-26768774	0	CGGCAACTCATGTCATCTCACAGACAAGCTT	1	3	11	ACC2	-	.
chr22	26770110	26770131	chr22:26770110-26770131	0	TGGAAAGTCAAAGGACTTGCCT	1	3	2	ACC1	-	.
chr22	26770793	26770812	chr22:26770793-26770812	0	GAGCAACCTTGAAAATGTCT	1	2	0	AA2	2.0	.
chr22	26776451	26776472	chr22:26776451-26776472	0	GGAGAAGTTGAATGACTTGCCT	1	3	2	ACC1	-	.
chr22	26778940	26778967	chr22:26778940-26778967	0	TAGATTGCCTGAGTTTCTAGACTAGCTG	1	3	8	ACC1	1.0	.
chr22	26782625	26782644	chr22:26782625-26782644	0	GGACTTGCCCAAAGTTGTTA	2	2	0	AC1	-	.
chr22	26784618	26784637	chr22:26784618-26784637	0	AGTCTGGCTCAGGCTTGTTC	2	2	0	BD1	1.0	.
chr22	26785993	26786025	chr22:26785993-26786025	0	AGGATTGTTGTGAGGAACAAATAAGACAAGTTG	1	3	13	ACC1	-	dELS
chr22	26790095	26790125	chr22:26790095-26790125	0	AAGAGTGTCTGTTATACAGAAGGACTTGTTC	1	2	11	AB4	1.0	.
chr22	26797372	26797391	chr22:26797372-26797391	4	ACACAAGTTCAGACATGCAT	3	2	0	DD3	-	.
chr22	26801626	26801647	chr22:26801626-26801647	0	CAGCTAGTTCACAGGCAGGTCT	1	2	2	BC2	1.0	.
chr22	26803768	26803798	chr22:26803768-26803798	0	AAGCATGCTTCTTGCCCTCATGAACTCATCT	1	2	11	AB4	2.0	.
chr22	26803944	26803976	chr22:26803944-26803976	0	AGGGTTGCCTGCAAGGAACTGATGGGGATGCCC	1	2	13	AA2	1.0	.
chr22	26807746	26807771	chr22:26807746-26807771	0	GAACTAGCACTGACCTCAACATGTTC	1	2	6	CD	1.0	.
chr22	26808064	26808089	chr22:26808064-26808089	0	AGACAACCTTTGGTACTGACATGCCC	1	2	6	AC2	1.0	.
chr22	26809823	26809843	chr22:26809823-26809843	0	GGACAAGGTTGGGACAAGGTT	1	2	1	DD2	-	.
chr22	26810665	26810691	chr22:26810665-26810691	0	GAGATTGCTTTCCCAGGAAGCATCCCC	1	2	7	AA2	1.0	.
chr22	26811164	26811191	chr22:26811164-26811191	2	TAACTTGCTGGGAGATGCTGACAAGTCA	1	4	8	CCCC	-	dELS,CTCF-bound
chr22	26812784	26812807	chr22:26812784-26812807	0	AGAGTTGCCTGACCAGAAATGTCT	1	2	4	AA2	-	.
chr22	26815253	26815280	chr22:26815253-26815280	0	AAGCAAGCTTTGGGGGTGGAGAATGCCA	1	2	8	AC1	2.0	.
chr22	26815413	26815434	chr22:26815413-26815434	0	TGGCTTGTTCACAGACAAGAGT	1	3	2	CDD3	1.0	.
chr22	26817678	26817704	chr22:26817678-26817704	0	AAGCCAGCCCCAGATATGAACATGCTG	1	2	7	BC2	2.0	.
chr22	26818261	26818280	chr22:26818261-26818280	0	AGGCTAGCATGGGCTTGCAC	2	2	0	DD2	1.0	.
chr22	26818317	26818339	chr22:26818317-26818339	0	GGGCAAGTTCCTTGGCAAAGCTC	1	2	3	AD1	-	.
chr22	26818885	26818906	chr22:26818885-26818906	0	AAGCAAGTCACTGGCCAAGCCC	1	2	2	CD	-	.
chr22	26820971	26820994	chr22:26820971-26820994	0	AAACAAGCTCAGAGGAGCTGGGTT	1	2	4	BD4	-	.
chr22	26821230	26821260	chr22:26821230-26821260	0	TCATTTGCTTTGATGGCTTTCAAACTAGTTT	1	3	11	ACD1	-	.
chr22	26821448	26821480	chr22:26821448-26821480	0	AAGCAAGTTATGCTATTGGGTTGAAATAAGTTA	1	3	13	ACC2	-	.
chr22	26822247	26822278	chr22:26822247-26822278	0	CAACTTGTTCTAGGTTAGGAGGAAACAGGTGC	1	3	12	BCD2	-	.
chr22	26823207	26823229	chr22:26823207-26823229	0	GGGCAAGCATCTTATACTAGTTC	1	2	3	DD2	-	.
chr22	26827177	26827209	chr22:26827177-26827209	0	AAACAAGCTCTGCTCTCTTAAGAAGGCATCTCA	1	2	13	AC3	1.0	.
chr22	26828286	26828315	chr22:26828286-26828315	0	AGGCTTGCCTAATCCCAGCTGGGCCTGCTC	1	1	10	B2	-	.
chr22	26828441	26828460	chr22:26828441-26828460	0	AGGCTAGCCTGGGCTTTGCA	2	3	0	ACD2	-	.
chr22	26828494	26828526	chr22:26828494-26828526	0	AAGCTTGTTAAGACCTAGGTGCAGAACTGGCCT	1	2	13	BC2	1.0	.
chr22	26829122	26829142	chr22:26829122-26829142	0	GGACAAGGCCTGGCCTAGCTT	1	2	1	DD2	2.0	.
chr22	26829737	26829769	chr22:26829737-26829769	0	AGGCCAGCTCCCTGCAAGATGCTGAGCAAGCCA	1	2	13	BC2	-	.
chr22	26830267	26830286	chr22:26830267-26830286	0	GGGCATGCCCAAGTTTACCT	2	2	0	AA1	1.0	.
chr22	26831540	26831563	chr22:26831540-26831563	0	GGACATGCCTCTTAAAAGTTGCCA	1	2	4	AC1	-	.
chr22	26833023	26833054	chr22:26833023-26833054	0	GAATTAGCATATATGGGCATGAGGGCATGCCC	2	2	12	AD1	-	.
chr22	26836430	26836455	chr22:26836430-26836455	0	AAATGTGTCTATTCAAGGACTTGTTA	1	3	6	ABC1	-	.
chr22	26840169	26840200	chr22:26840169-26840200	0	GGACAAGTGTCTTTGTGTCCTTGGACAAGCCA	1	2	12	CD	1.0	.
chr22	26840363	26840388	chr22:26840363-26840388	0	GAACATGTCTCGATGAAAGCAATTCT	2	1	6	A1	-	.
chr22	26841226	26841251	chr22:26841226-26841251	0	GGGCTTGCATCAGGAAAGGCTTGGCT	1	2	6	DD2	-	.
chr22	26841940	26841962	chr22:26841940-26841962	0	CAGCATGTTGGCCAGGCTGGTCT	1	3	3	BCC1	2.0	.
chr22	26845690	26845713	chr22:26845690-26845713	0	AAGCAAACTTCTGGGAACATTCTC	1	2	4	AA2	1.0	dELS
chr22	26846628	26846655	chr22:26846628-26846655	0	GGACTCTTTCAGATGCAGAGGCTAGTTT	1	2	8	AB1	-	.
chr22	26850449	26850469	chr22:26850449-26850469	0	AGAGTTGTCCAGAGCTAGCAC	1	2	1	AD3	1.0	.
chr22	26850949	26850979	chr22:26850949-26850979	0	AGGCTAGTTTCCCACCTTAATAATCCTGTTT	1	2	11	BD1	1.0	.
chr22	26852549	26852572	chr22:26852549-26852572	0	AGGGATGCCCTAGAAAGGTTGTCT	1	2	4	AA2	-	.
chr22	26855079	26855107	chr22:26855079-26855107	0	GAACAAGTTCCTAAACTTTAGAAATGTTC	1	1	9	A2	1.0	.
chr22	26857428	26857459	chr22:26857428-26857459	0	GGGCAGGCACACAGGTGGCAGAGAGCATGCCT	2	2	12	BD1	-	.
chr22	26859054	26859074	chr22:26859054-26859074	0	GGGGATGTTCTGAGCATGGTC	1	2	1	AD3	-	.
chr22	26866362	26866382	chr22:26866362-26866382	0	ATACAAGTTTTAGGATTGTTT	1	2	1	AD2	-	.
chr22	26872545	26872576	chr22:26872545-26872576	0	GGTCTAGTTTCCTATTTTGTGGGGAAATGTTT	1	2	12	AD2	2.0	.
chr22	26873674	26873695	chr22:26873674-26873695	0	TAACAAGTTGATAAACTAACTT	1	3	2	ACC1	-	.
chr22	26885183	26885205	chr22:26885183-26885205	0	GGGCATGCCAGGACAGCTGGTTC	1	3	3	BCC1	-	dELS
chr22	26887370	26887389	chr22:26887370-26887389	0	AACCTTGCTTGGCCTTGTTT	2	2	0	DD2	1.0	PLS
chr22	26887864	26887886	chr22:26887864-26887886	0	AAACAAGTTGTAGCAGAATGCTT	1	3	3	ACC2	-	.
chr22	26890291	26890311	chr22:26890291-26890311	0	AGGCTGGTCTTGAACTTGGCT	1	2	1	BD2	1.0	.
chr22	26893875	26893900	chr22:26893875-26893900	1	AAACCACTTCTCTTCTGAGCAAGCCT	1	2	6	AB1	1.0	.
chr22	26894319	26894338	chr22:26894319-26894338	0	CATGTTGCCCAGGCTAGTCT	2	3	0	ACD1	-	.
chr22	26895986	26896017	chr22:26895986-26896017	0	GGGCTGGTTCCCTCTGGCACTGGAACTGGCCC	1	2	12	BB2	-	.
chr22	26896071	26896099	chr22:26896071-26896099	0	GGGCATGCTACCCCAAACGTCGCAAGTCC	1	3	9	CCD2	-	.
chr22	26898951	26898975	chr22:26898951-26898975	0	AGACCTGTTTTTGAAGAGCATCCTC	2	2	5	AB3	-	.
chr22	26904111	26904135	chr22:26904111-26904135	1	AAGCTAGCTTCTTTGTGGCAACCTC	1	2	5	AC1	-	.
chr22	26904330	26904350	chr22:26904330-26904350	0	GAACTTGCCTGATGCATCTCT	2	2	1	AD1	-	.
chr22	26907409	26907428	chr22:26907409-26907428	0	AAAGAAGTCTGTACATGTTC	3	2	0	AD2	1.0	.
chr22	26908969	26908997	chr22:26908969-26908997	0	AGGCATGCTACCCCAAACATCACAAGTCC	1	3	9	CCD2	1.0	.
chr22	26909816	26909846	chr22:26909816-26909846	0	GTGCATGTCTGACTCTAGGTGAAAGAAGCTC	1	2	11	AD2	2.0	.
chr22	26911436	26911463	chr22:26911436-26911463	0	GAGCCAGTCTCCAGGCTCGGGCAAGGTT	1	2	8	BD3	1.0	.
chr22	26911876	26911902	chr22:26911876-26911902	0	GCGCATGCCTGGAACACGAACAAGCAC	1	2	7	DD3	-	.
chr22	26914545	26914572	chr22:26914545-26914572	0	AGACAAGCCACGGAGGTAAAACCAGCTA	1	3	8	BCC2	2.0	.
chr22	26916422	26916451	chr22:26916422-26916451	0	TAGATTGCCCTTGCAGGAATGGACAAGTCA	1	3	10	ACC1	-	.
chr22	26917823	26917846	chr22:26917823-26917846	0	TGACTGGCCCACTCTGACATGTCT	1	3	4	BCC2	-	.
chr22	26920130	26920157	chr22:26920130-26920157	0	GGACTTGTTCCTACCCTGGAAGAAGTTT	1	1	8	A2	-	.
chr22	26922255	26922278	chr22:26922255-26922278	0	CTGCTAGCTTTTAATAACATGTCT	1	3	4	CCD1	5.0	.
chr22	26922505	26922525	chr22:26922505-26922525	0	TAGCATGCTTAGTGCATGCTT	2	2	1	CD	1.0	.
chr22	26927721	26927745	chr22:26927721-26927745	0	GAGGAAACCCGAAATGAGCAAGCTC	1	2	5	AA1	2.0	.
chr22	26928023	26928046	chr22:26928023-26928046	0	CAGCAAGTTTGGCAAAACATTCCT	1	2	4	AC2	-	.
chr22	26928779	26928811	chr22:26928779-26928811	0	AGGATTGCTTGAGGACAGGGTCAAGACCAGCCT	1	2	13	AB2	-	.
chr22	26933423	26933451	chr22:26933423-26933451	0	AAATAAGCTTCCATTTTGCGAGCATGTGT	1	2	9	AD3	-	dELS
chr22	26933506	26933530	chr22:26933506-26933530	0	AAGCATCTCTTTGCTGGACATTTCT	1	2	5	AA2	-	dELS
chr22	26934643	26934663	chr22:26934643-26934663	0	AGGCATGGCTGGGACATTTCT	1	2	1	AD2	1.0	.
chr22	26935299	26935328	chr22:26935299-26935328	0	TAGCTAGCTCCAGATGCTCAAACCATGTCA	1	3	10	CCD2	1.0	.
chr22	26935572	26935601	chr22:26935572-26935601	0	AGACTTGCCTGTGGTGCCAGGGGCAAGGAT	1	2	10	DD4	1.0	.
chr22	26936529	26936551	chr22:26936529-26936551	0	ATGCATGTCCAGAAAATATGTCC	1	2	3	AD2	-	.
chr22	26937096	26937116	chr22:26937096-26937116	0	AGAAATGTCCCAGCCATGCCT	1	2	1	AD2	1.0	.
chr22	26939573	26939596	chr22:26939573-26939596	0	GTGCTTGTCCTATGGTGCATGCCC	1	2	4	DD2	-	.
chr22	26942744	26942774	chr22:26942744-26942774	0	AAGCTAATTTTCATGGCCTATAGGCAAATTT	1	2	11	AA2	1.0	dELS
chr22	26946655	26946679	chr22:26946655-26946679	0	AGCCTTGCCTTCGTAGGGCTTGCTG	1	2	5	CD	-	.
chr22	26946846	26946868	chr22:26946846-26946868	0	GGATAACTTCAACAAGCATGTTC	2	2	3	AA1	3.0	.
chr22	26951100	26951119	chr22:26951100-26951119	0	AGACTAGCCTGGACAACATG	2	3	0	ACD2	1.0	.
chr22	26952459	26952480	chr22:26952459-26952480	0	AAACAAGTCTAACGGAATGCTT	1	2	2	AC1	1.0	dELS
chr22	26957067	26957094	chr22:26957067-26957094	0	AAGATAATTCAGACTTTCAGACTAGCTT	1	2	8	AA1	-	.
chr22	26957658	26957683	chr22:26957658-26957683	0	GGACATCTTTTCCTCAGAGCTTGTCT	1	1	6	A2	-	.
chr22	26959070	26959098	chr22:26959070-26959098	0	AGACATATTTTGACAAATTAAGGATGTCT	1	2	9	AA2	-	.
chr22	26960083	26960108	chr22:26960083-26960108	0	GGGCCAGTTATAATTAGGACATGTTC	1	2	6	BC1	1.0	.
chr22	26961613	26961641	chr22:26961613-26961641	0	CCACCTGTCTTTGTGACGAAGACTTGCTT	1	3	9	BCD1	1.0	.
chr22	26962276	26962307	chr22:26962276-26962307	0	GGCCATGCTTAGCCCCTTCATGAAACATGTCA	1	2	12	CD	-	.
chr22	26963618	26963641	chr22:26963618-26963641	0	GAGCTTGTTTACATAACCATACTC	2	2	4	AD1	1.0	.
chr22	26965291	26965313	chr22:26965291-26965313	0	GGAGATTCTTGTTAAACTTGCTT	2	2	3	AA1	-	.
chr22	26965509	26965528	chr22:26965509-26965528	0	GAGCATGTTCAAACTAGATC	4	1	0	D1	-	.
chr22	26968592	26968612	chr22:26968592-26968612	0	TTTCTTGCCTGGAACAAGCTC	1	3	1	CDD2	-	.
chr22	26973465	26973493	chr22:26973465-26973493	0	AGAGATGCTTCAGCAATGGGAACAAGTAC	1	2	9	AD3	-	.
chr22	26973761	26973780	chr22:26973761-26973780	4	GAGCTTGTCTGGACAAGGAA	2	3	0	CDD3	-	.
chr22	26975387	26975418	chr22:26975387-26975418	0	AAGCTTGCCTGTCTTATGTCTGGGAAGAGTTC	1	2	12	AB1	3.0	.
chr22	26978107	26978133	chr22:26978107-26978133	0	AGGCCAGTTGATAACATAAGCAAGTTA	1	3	7	BCC1	1.0	.
chr22	26978393	26978421	chr22:26978393-26978421	0	AGACTTGCTCATAGCAGCTCAGAAAGTTG	1	3	9	ACC2	-	.
chr22	26978487	26978518	chr22:26978487-26978518	0	CAGCATGCTTTCCTCTTCAACAGGAGAAGTCT	1	2	12	AC2	1.0	.
chr22	26979570	26979592	chr22:26979570-26979592	0	GGGCTAACCCATTACGCTAGTTT	1	2	3	AD2	-	.
chr22	26980109	26980131	chr22:26980109-26980131	0	TGACAAGTTTGTAGGACTACTCA	1	3	3	ACC1	-	.
chr22	26980239	26980269	chr22:26980239-26980269	0	AAACTTGAGCAGAAGTGATGTGGGCTAGTCC	1	2	11	DD1	1.0	.
chr22	26983460	26983483	chr22:26983460-26983483	0	GAACTACCTTGCTCAGAAATGCCT	1	2	4	AA2	3.0	.
chr22	26985931	26985953	chr22:26985931-26985953	0	AGTAATGTTCAGGGAGCTAGTTC	1	2	3	AD4	-	.
chr22	26988457	26988478	chr22:26988457-26988478	0	AAGCATGTCTGTCAGCAACCTG	2	3	2	ACC1	-	.
chr22	26989848	26989876	chr22:26989848-26989876	0	GAACATGCAGAGGTGTTGAGGGCTTGCCA	1	3	9	CCD2	-	.
chr22	26992673	26992697	chr22:26992673-26992697	0	AAACAAGATTATGCCTAACATGCTG	1	3	5	CCD2	-	.
chr22	26995299	26995320	chr22:26995299-26995320	0	GGGCTAGCTGCTTAACTTCTCC	1	3	2	ACC1	-	.
chr22	26998699	26998723	chr22:26998699-26998723	0	AGGCTAGTTTGTAGGAAACGTGCCC	1	1	5	B2	1.0	dELS
chr22	26998904	26998930	chr22:26998904-26998930	0	AAACTTTCTTGAGACATCAGCATGTTG	1	3	7	ACC2	1.0	.
chr22	27003959	27003986	chr22:27003959-27003986	0	TCACATGTCCCAGTGACTCAACTTGCCT	1	3	8	CCD1	-	.
chr22	27004724	27004746	chr22:27004724-27004746	0	CAGCATGCCCCAGGTACATGCCG	1	3	3	CCD2	1.0	.
chr22	27006747	27006770	chr22:27006747-27006770	0	GGCCATGTCCACCAAAACAAGACC	1	2	4	DD3	-	.
chr22	27011368	27011389	chr22:27011368-27011389	0	TAACAAGTTCCCAGGCAATGCT	1	3	2	ACD2	-	.
chr22	27012779	27012805	chr22:27012779-27012805	0	GGACCAGCCTGCTCGAGGGACTTCCCT	1	2	7	AB3	1.0	.
chr22	27015068	27015090	chr22:27015068-27015090	0	GAGCATTTTCCCTGAGCTAGTCT	1	1	3	A2	1.0	.
chr22	27016507	27016533	chr22:27016507-27016533	0	GGACTTGGTTAGCTCCAGGGCAAACCT	1	2	7	AD2	1.0	.
chr22	27016586	27016607	chr22:27016586-27016607	0	GAACAAGACCAGAAGCAGGTCT	1	2	2	BD2	1.0	.
chr22	27021929	27021956	chr22:27021929-27021956	0	TAGCAAGCTCTCATGTGGGAGGATGCTG	1	3	8	ACC2	-	.
chr22	27023050	27023081	chr22:27023050-27023081	0	AGAGATGTCCTCAAAGAGTTAAAACCTTGCCT	1	2	12	AD2	-	dELS
chr22	27027971	27027991	chr22:27027971-27027991	0	TAGCTAGTTCTTAATAAGCCT	1	3	1	ACC2	-	.
chr22	27038714	27038740	chr22:27038714-27038740	0	AAAGAAGCCAGTGCAGCTGGCATGCTC	1	3	7	ACC1	1.0	.
chr22	27039028	27039054	chr22:27039028-27039054	0	GCACTTGCTTCTGAAAAGCACTTGCTT	1	2	7	DD2	1.0	.
chr22	27040323	27040342	chr22:27040323-27040342	0	CAGCAAGCCTCAGTTTGCTC	2	3	0	ACC2	1.0	.
chr22	27042583	27042606	chr22:27042583-27042606	0	GAAGTTGTCTGGGAGAAGTAGCCC	1	2	4	AA2	-	.
chr22	27044743	27044771	chr22:27044743-27044771	0	GGGCAAATCTGACCTCGTAAAACAACTCC	1	2	9	AA2	-	.
chr22	27045150	27045169	chr22:27045150-27045169	3	AACCTTGCTGAGACATGTTT	4	2	0	CD	1.0	.
chr22	27047624	27047645	chr22:27047624-27047645	0	GAGATTGCTTCCAGGCAAATTC	1	2	2	AA2	-	.
chr22	27047865	27047884	chr22:27047865-27047884	0	AAGCTTCTTCAGGCAATCTC	1	2	0	AA2	-	.
chr22	27047929	27047948	chr22:27047929-27047948	0	AGGCCAGCCTGGGCTTGTTC	3	1	0	B1	1.0	.
chr22	27049092	27049119	chr22:27049092-27049119	0	GGACATAGTCATGCAAACAGACAAGTTT	2	2	8	AD1	1.0	.
chr22	27051328	27051350	chr22:27051328-27051350	0	AAGCAACCTTTAGGAAGAAGCTC	1	2	3	AA2	1.0	.
chr22	27052877	27052897	chr22:27052877-27052897	0	GACTTTGCTTGGAGCAAGCTC	1	2	1	AD4	-	.
chr22	27054598	27054619	chr22:27054598-27054619	0	GGGCAAGTCCATGACCATGCTG	2	2	2	CD	1.0	.
chr22	27055510	27055532	chr22:27055510-27055532	0	GAGCTAGTCTAGTATAGATGCTT	2	2	3	AD1	-	.
chr22	27057685	27057704	chr22:27057685-27057704	0	GAACATTCTCACACATGTCT	3	2	0	AD2	1.0	.
chr22	27057963	27057984	chr22:27057963-27057984	0	AGGCATGCTGGGAGGGTAGCCA	1	3	2	ACC2	-	dELS,CTCF-bound
chr22	27062472	27062494	chr22:27062472-27062494	0	AGACAAGTTTATTCATCAAGCTT	1	2	3	CD	-	.
chr22	27062956	27062975	chr22:27062956-27062975	0	AGGTTAGCCAGAACATGCTT	3	2	0	AC1	1.0	.
chr22	27064108	27064139	chr22:27064108-27064139	0	TTACCTGCTTTGTATATGCAGGAAGCTTGTTT	1	3	12	BCD1	-	.
chr22	27069649	27069681	chr22:27069649-27069681	0	GCACAAGTCTTTAGTATTGCTGGGGACTTTCTC	1	2	13	AD3	1.0	.
chr22	27071788	27071810	chr22:27071788-27071810	0	AAACATGCTCTTTGAAAATATTT	2	2	3	AA1	2.0	.
chr22	27073739	27073761	chr22:27073739-27073761	0	CAGCAAGCCTTTTGGGATAGCTC	1	2	3	AC2	-	.
chr22	27077459	27077483	chr22:27077459-27077483	0	GTGCATGTTTCTTGTGAGCCTGCTT	1	2	5	BD2	2.0	.
chr22	27077888	27077908	chr22:27077888-27077908	0	CAAAAAGCCCTGGACTAGCCT	1	2	1	AC3	-	.
chr22	27084464	27084486	chr22:27084464-27084486	0	AGGCATCTTTTCCGGCCTAGCCT	1	2	3	AD2	2.0	.
chr22	27084561	27084585	chr22:27084561-27084585	0	AAGATAGTCCATTTGAAAAATGCTT	1	2	5	AA2	-	.
chr22	27084762	27084782	chr22:27084762-27084782	0	AGTCAAGTTCTAGGCTAGTCA	1	2	1	CD	1.0	.
chr22	27084865	27084896	chr22:27084865-27084896	0	AGGGTTGTTACTGTCACAAAAGAGACATGCCT	1	2	12	AC1	1.0	.
chr22	27086069	27086095	chr22:27086069-27086095	0	AAACAATTTTTTACCATGGACATTCTC	1	2	7	AA2	1.0	.
chr22	27092290	27092316	chr22:27092290-27092316	0	AGGCCAGCTGGAGGCAGGGACAAGTCT	1	2	7	BC1	2.0	.
chr22	27093798	27093827	chr22:27093798-27093827	5	CAGCTTGCACTGAGGCCATCCGACAAGTCT	1	3	10	CCD2	1.0	.
chr22	27094079	27094098	chr22:27094079-27094098	10	AGACAAGCCAAGACATGACT	4	2	0	CD	-	.
chr22	27097099	27097122	chr22:27097099-27097122	0	GGGCAAGCTGGACTCCACATGCCC	1	3	4	CCD2	3.0	dELS
chr22	27100148	27100170	chr22:27100148-27100170	0	GAACATGCTATGCAGAGTTGCCA	1	3	3	ACC2	-	.
chr22	27101169	27101189	chr22:27101169-27101189	0	GGGCATGTCAGGGGCTGGCTT	2	2	1	BC2	-	.
chr22	27102950	27102982	chr22:27102950-27102982	0	AGGCATGCATAAAAAATGTGGACATGCAAGTTC	1	2	13	DD2	-	.
chr22	27103199	27103229	chr22:27103199-27103229	0	AAACATGGTCATCGGCAGTCCAAAAATGTCC	1	2	11	AD2	-	.
chr22	27103759	27103785	chr22:27103759-27103785	0	TCAATAGCCTCTCTCCTAGACTTGCCT	1	3	7	ACD1	-	.
chr22	27107264	27107296	chr22:27107264-27107296	0	GTGCATGTTCGCTGTGTGCCTCCATGCATGCCT	1	2	13	DD2	2.0	dELS
chr22	27108339	27108359	chr22:27108339-27108359	0	AAGAAACCTCAGGACTAGTTT	1	2	1	AA1	-	.
chr22	27108668	27108697	chr22:27108668-27108697	0	AAACTTGCCCTTCCTCGCCTGAAAACGCTC	1	2	10	AB1	-	.
chr22	27109483	27109503	chr22:27109483-27109503	0	AGACATGCCTGAGACTGGGTA	2	3	1	BCD2	-	.
chr22	27112614	27112633	chr22:27112614-27112633	0	AGACATGTCCAGCTATGTCT	3	2	0	AD1	-	dELS
chr22	27112640	27112664	chr22:27112640-27112664	0	GAGCTTGTTTTTGTAAATAAAGTTT	1	2	5	AD1	-	.
chr22	27113708	27113732	chr22:27113708-27113732	0	AAACATATTCTATGGGGGAATGCCT	1	2	5	AA2	-	.
chr22	27120603	27120626	chr22:27120603-27120626	0	AGACATGCCTTCTCAACCAAACTC	2	2	4	AD1	1.0	.
chr22	27121381	27121400	chr22:27121381-27121400	0	GGGCTAGGCCAAAGTTGTTC	2	2	0	AD2	1.0	.
chr22	27123967	27123995	chr22:27123967-27123995	0	GAGCTTGCCCCAGGTCTCCAAATAAGTTA	1	2	9	AC1	-	.
chr22	27124079	27124106	chr22:27124079-27124106	0	AGCCATTCTTTAGAAGTGAGGCATGTTC	2	2	8	AD1	-	dELS,CTCF-bound
chr22	27125962	27125985	chr22:27125962-27125985	0	TAACAATTTAACATGGACATGTTC	1	3	4	ACC2	-	.
chr22	27127564	27127596	chr22:27127564-27127596	0	GAACTTGCCGAAAGTCCCCTAGGTAGTAAGTTC	1	3	13	ACC2	1.0	.
chr22	27128119	27128149	chr22:27128119-27128149	0	AACCTTGCCATCTGTTCACATAAGCATGTTC	1	2	11	CD	-	dELS
chr22	27132884	27132915	chr22:27132884-27132915	0	GAACCAGCTCACCTCATCCAAGTGACATGTCT	1	2	12	BC2	-	.
chr22	27133278	27133308	chr22:27133278-27133308	0	TGGCAACCCAAGGCATCGCGGGGGCTAGTCC	1	3	11	ACC2	-	dELS
chr22	27134121	27134145	chr22:27134121-27134145	0	GAGCATGCCTCAGGGGTTCATGTCT	1	2	5	DD1	1.0	dELS
chr22	27135829	27135859	chr22:27135829-27135859	1	GGGAATGTCTGGAGGAATTTAAGGTATGCCT	1	2	11	AA2	-	dELS,CTCF-bound
chr22	27136867	27136889	chr22:27136867-27136889	0	TGAGTAGCTCTGTGGACAAGCCT	1	2	3	AC3	-	.
chr22	27141614	27141633	chr22:27141614-27141633	0	GAACTTGGCCAGGCTACTTC	2	2	0	AD2	-	.
chr22	27142416	27142446	chr22:27142416-27142446	0	CAACAAGTCTTCTTCTTCTGAGCACTTGCTC	1	2	11	CD	1.0	.
chr22	27143795	27143823	chr22:27143795-27143823	0	AGACAAGCCTGACCAACATGGAGAAACCC	1	2	9	AA1	-	.
chr22	27146318	27146347	chr22:27146318-27146347	0	AGACAAGCTCCTGAGACATAAAAGATGCTC	1	1	10	A2	-	.
chr22	27147618	27147644	chr22:27147618-27147644	0	AAAGTTGCTAACACCACTGGCTAGCCC	1	3	7	ACC1	1.0	.
chr22	27149201	27149220	chr22:27149201-27149220	0	GGGCATTCTTGTGCAAGTCT	3	2	0	AD2	-	.
chr22	27150073	27150101	chr22:27150073-27150101	0	AAGCATGCTGGCTTTGGCTAAACATGTCA	1	2	9	CC	-	dELS
chr22	27150554	27150576	chr22:27150554-27150576	0	AAAAAAGCCCATCAGGCATGCAT	1	2	3	AD3	1.0	dELS,CTCF-bound
chr22	27152042	27152074	chr22:27152042-27152074	0	AAACATTCTCATGTGCTTCTAATAGGGTTGTTC	1	2	13	AA2	1.0	.
chr22	27152862	27152881	chr22:27152862-27152881	0	GGGCATGCTGAACCATGTCT	4	2	0	CD	-	.
chr22	27154039	27154070	chr22:27154039-27154070	0	GAGATTGTCCCTGGATCACAGAAAACATACTC	1	2	12	AA2	1.0	.
chr22	27164548	27164580	chr22:27164548-27164580	0	GGGCAAGTTTCCCAATTAGCAAAAAACATTGCA	1	3	13	ACD2	-	.
chr22	27166070	27166089	chr22:27166070-27166089	0	AACCATGTTTGGGGAAGTTT	3	2	0	AD2	1.0	.
chr22	27166622	27166649	chr22:27166622-27166649	0	AAGCAAGACTCAGAGAGGAGAAATGTTC	1	2	8	AD2	1.0	.
chr22	27170952	27170975	chr22:27170952-27170975	0	AAACTTGCTCTTTGAAGGATGATC	2	2	4	AD1	2.0	dELS,CTCF-bound
chr22	27172917	27172946	chr22:27172917-27172946	0	GCAAATGCTCATCTTGTATCAGGCTTGCTG	1	3	10	ACD1	-	.
chr22	27174390	27174411	chr22:27174390-27174411	0	AGGCATCTTGCTGAGCATGTTA	1	3	2	ACC2	1.0	dELS
chr22	27174651	27174673	chr22:27174651-27174673	0	GGGCAAGGCCAGGGGGCTATTTC	1	2	3	AD2	1.0	.
chr22	27175523	27175544	chr22:27175523-27175544	0	AGGCAAGTTTGTGTGCAGGTCT	1	2	2	BD1	-	.
chr22	27175682	27175711	chr22:27175682-27175711	0	AAGCTTGCTTGTTCACCTGGGAGCAGGGCC	1	2	10	BD4	1.0	.
chr22	27179322	27179342	chr22:27179322-27179342	0	TAGGATGCCATGGGCATGCTT	2	3	1	ACC1	1.0	.
chr22	27180389	27180411	chr22:27180389-27180411	0	CAGAGAGCTTAAAGAACTTGCTC	1	3	3	ABC1	1.0	.
chr22	27181338	27181357	chr22:27181338-27181357	0	GAGTTTGCCCAGGCAGGTTC	3	2	0	AB3	-	.
chr22	27184230	27184250	chr22:27184230-27184250	0	CAGCTTGCCAGGAACCTGCTC	1	3	1	BCC2	-	.
chr22	27184416	27184447	chr22:27184416-27184447	0	AAACTTGTTTCAGAGATACTAAAAGCTAAACA	1	3	12	ACD2	-	.
chr22	27187999	27188027	chr22:27187999-27188027	0	AAGCTAGGCTTCTGGATGCAGATTTGTTC	1	2	9	AD2	1.0	.
chr22	27188290	27188311	chr22:27188290-27188311	0	AGACTTAACCTAGAACTTGCTC	1	2	2	AD1	-	.
chr22	27190753	27190782	chr22:27190753-27190782	0	GAGCAAGTCTCCATTAAAAAAAAAATTCTC	2	2	10	AA1	1.0	.
chr22	27193619	27193651	chr22:27193619-27193651	0	GGGCTTGTTTAATATGTAGTTGTCGACTACCTA	1	3	13	ACC1	-	.
chr22	27196802	27196823	chr22:27196802-27196823	0	GGCCAAGTTTGGAAGCAACTCC	1	2	2	AD3	-	.
chr22	27203032	27203056	chr22:27203032-27203056	4	TGCCCTGCTTCCCGGGAACTTGTTT	1	3	5	BCD1	1.0	pELS
chr22	27203865	27203892	chr22:27203865-27203892	0	TAGCTTGTCCTCTCTGACGGACAAGTCC	1	1	8	C1	3.0	.
chr22	27205645	27205669	chr22:27205645-27205669	0	AAACGTTCCCACCCAAGACAAGCCC	1	2	5	AB1	-	.
chr22	27205893	27205924	chr22:27205893-27205924	0	AGGCTTCCCCTGTGGCTCCACTGAGCATATCC	1	2	12	AA2	-	.
chr22	27206253	27206279	chr22:27206253-27206279	0	AAACAAGCTCAAGAGTAAAGGAGGCTT	1	2	7	AB1	1.0	pELS
chr22	27209957	27209980	chr22:27209957-27209980	0	GGACAAGTTCCTGCAAGCAGGCTT	1	1	4	B1	2.0	.
chr22	27210189	27210216	chr22:27210189-27210216	0	GGCCAAGCCTAGAAGTCGAGACTAACTC	1	2	8	AD3	-	.
chr22	27210852	27210871	chr22:27210852-27210871	0	AAACAAGTCCAGGGAGGTTC	3	2	0	AB1	2.0	dELS
chr22	27212120	27212151	chr22:27212120-27212151	0	AAACATGTGCTAAAATATCATAGGACTATTTT	1	2	12	AD2	1.0	.
chr22	27213912	27213936	chr22:27213912-27213936	0	GGACTGGGTTACACAAAGCATGCTC	2	2	5	BD1	-	dELS
chr22	27217537	27217566	chr22:27217537-27217566	0	TGATGAGCCCGTGTGACCTTGGGCAAGTCT	1	3	10	ABC1	1.0	.
chr22	27217820	27217840	chr22:27217820-27217840	0	GGACATGCCTGGAGCATAGTA	1	3	1	ACD2	-	.
chr22	27219147	27219168	chr22:27219147-27219168	0	GAAGGTGTCCCTGAGCATGCCC	3	2	2	AB4	-	.
chr22	27219654	27219675	chr22:27219654-27219675	0	AAAGATGCCTTTGAGCATCTCT	1	2	2	AA2	-	.
chr22	27220532	27220558	chr22:27220532-27220558	2	TGACTTGTTCTGGGCAGAATCTTGCCT	1	2	7	CD	-	dELS,CTCF-bound
chr22	27223519	27223541	chr22:27223519-27223541	1	AAACATGCTTGCCAAGTTAGTGC	2	2	3	AD1	-	pELS
chr22	27231720	27231746	chr22:27231720-27231746	0	AAGCTTGTTCCCCTGGAAAGCATGGTT	2	1	7	D1	-	.
chr22	27234928	27234956	chr22:27234928-27234956	0	AAACAAATTTACAAGAAAAAAACAAGCCC	1	1	9	A2	2.0	.
chr22	27237713	27237739	chr22:27237713-27237739	0	GGGCAATTCCAAGACCTGGATTAGTTC	1	2	7	AA2	-	.
chr22	27238582	27238603	chr22:27238582-27238603	0	CAACATGTCATATAGCTTGTTA	2	4	2	CCCC	1.0	dELS
chr22	27238717	27238737	chr22:27238717-27238737	0	AAGCGGGTCTCAAACAAGTTC	1	2	1	BB1	1.0	dELS
chr22	27239640	27239660	chr22:27239640-27239660	0	AGACATTTCCTAGCCATGTTC	1	2	1	AD2	1.0	dELS,CTCF-bound
chr22	27240603	27240631	chr22:27240603-27240631	0	CAACAAGACCAAGGAGCTGGGACAAGCTC	1	2	9	CD	-	dELS
chr22	27240657	27240681	chr22:27240657-27240681	0	AGGCTAGACTGCAATGAACAAGCTA	1	2	5	CD	-	dELS
chr22	27242302	27242330	chr22:27242302-27242330	0	TGGCAAGCTGCAGCTCCCTAAACAAGTGC	1	3	9	CCD1	-	dELS
chr22	27245807	27245835	chr22:27245807-27245835	0	AGACTTGGTCTCACCTGCAGAACAAGTTA	1	2	9	CD	-	.
chr22	27246025	27246056	chr22:27246025-27246056	0	GCACTAGCTTTCCCAAAGAAAGAGAGATGCTT	1	2	12	AD2	-	.
chr22	27251174	27251204	chr22:27251174-27251204	0	CAGCTTGCCCTGGCCCCATTCCAACTTATCT	1	3	11	ACC1	-	.
chr22	27251917	27251949	chr22:27251917-27251949	0	GAGCATCTTTTCATCTATTTTGGAAACATTTTC	1	2	13	AA2	-	.
chr22	27252004	27252036	chr22:27252004-27252036	0	ATACAAATCTTAAGTGTTTTCCTGGGCTTGTCT	1	2	13	AD1	1.0	.
chr22	27256741	27256763	chr22:27256741-27256763	0	AGGATTGTTGTGAAGACTAGTTG	1	3	3	ACC1	1.0	.
chr22	27259043	27259064	chr22:27259043-27259064	0	GGGCAAGGCTGGGGGCATGCTG	2	2	2	CD	1.0	.
chr22	27259326	27259351	chr22:27259326-27259351	0	TGGCATGCTTGTCTATTGGCTTTCCT	1	3	6	ACC1	-	dELS
chr22	27260569	27260599	chr22:27260569-27260599	0	AGGCAAGCTGGTGGGAATTAGAGGCATCCCC	1	2	11	AC2	-	dELS
chr22	27260626	27260654	chr22:27260626-27260654	0	CAGCAAGCCATGGGGATCTGAGCATCTCT	1	3	9	ACC1	-	dELS
chr22	27265247	27265275	chr22:27265247-27265275	0	AGGGTTGATCTCAGCTCTCAGGCAAGCCT	1	2	9	AD1	-	.
chr22	27267449	27267473	chr22:27267449-27267473	0	TAACAAGCTTCTAGGTGGGATGTTT	1	3	5	ACC2	-	dELS
chr22	27267638	27267664	chr22:27267638-27267664	0	GAGCTTGCTCCTTCTCACAGCTGGTTG	1	3	7	BCC1	1.0	.
chr22	27267664	27267686	chr22:27267664-27267686	0	GGGCATCCCTCAGAGGGATGTTC	1	2	3	AA2	2.0	.
chr22	27268068	27268093	chr22:27268068-27268093	0	AAGGAACCCTACCCCCAGACAAGCTC	1	2	6	AA1	2.0	.
chr22	27268548	27268570	chr22:27268548-27268570	0	AAACATGTCTTCTAGACTACCCT	2	1	3	A1	1.0	.
chr22	27268937	27268957	chr22:27268937-27268957	0	GAACTCCTCCAGAACATGCTC	2	2	1	AB1	1.0	.
chr22	27269178	27269209	chr22:27269178-27269209	0	TGACTTACCTTCACCAGGAGAAAGGCTTGCTT	1	2	12	AC1	1.0	.
chr22	27270113	27270135	chr22:27270113-27270135	0	AAGGTAGCCATGAAGACAAGCTT	1	2	3	AC1	1.0	.
chr22	27270915	27270945	chr22:27270915-27270945	0	CTGTTTGTTCTCGGCCGGGAGAAGCAAGCTC	1	3	11	ACD1	-	.
chr22	27272239	27272268	chr22:27272239-27272268	0	AAACATGTCCGGACCCTCAGAGGCTGGTCA	1	2	10	BC3	3.0	.
chr22	27276736	27276763	chr22:27276736-27276763	0	AAATATGTCCCCCAAACATAGCAAGTCT	1	2	8	AC2	2.0	.
chr22	27277234	27277255	chr22:27277234-27277255	0	TGGCTTGTCTAGAGACCAGTCC	1	2	2	BC2	1.0	.
chr22	27278418	27278450	chr22:27278418-27278450	0	AAACATTTCTTAATTTTAACTTTGCACTTGTCT	1	2	13	AD2	-	.
chr22	27281821	27281852	chr22:27281821-27281852	0	AGGCTTGCTTGTTACTGCAGTGTAACCTGCTC	1	2	12	BC1	-	.
chr22	27283647	27283668	chr22:27283647-27283668	0	CAGCTGGCCTTGAGGCTTGCCC	1	2	2	BC1	-	.
chr22	27286948	27286972	chr22:27286948-27286972	0	AATCTAGCTCCTGTCTAACAAGTTA	1	3	5	CCD1	1.0	.
chr22	27287249	27287268	chr22:27287249-27287268	0	ACACATGCTTAAACATGGTG	2	3	0	CDD1	-	.
chr22	27288239	27288271	chr22:27288239-27288271	0	GGACTTGTCAGCCTTCAGTGCACGGCCATGCCC	1	2	13	CD	1.0	.
chr22	27288365	27288389	chr22:27288365-27288389	0	AGACATACCAGATCAGGGCTAGCTT	1	2	5	AC1	-	.
chr22	27288541	27288571	chr22:27288541-27288571	0	GGGCATACTTGGGACACTTTGGAGCCTGTTT	1	2	11	AB2	1.0	.
chr22	27289648	27289672	chr22:27289648-27289672	0	GGGCTTGCCTCAATTTGGAAAGCTG	1	3	5	ACC2	-	.
chr22	27291289	27291314	chr22:27291289-27291314	0	GAACGTCTCCCTTATCGAGCATGCCC	2	2	6	AB1	-	.
chr22	27294483	27294506	chr22:27294483-27294506	0	ACACATATTTATAGAGACAAGTCT	2	2	4	AD1	-	.
chr22	27294879	27294900	chr22:27294879-27294900	0	GACGTTGCTTGGGAGCATGTTT	1	2	2	AD4	1.0	dELS,CTCF-bound
chr22	27296646	27296678	chr22:27296646-27296678	0	CAGCAACCTTCTTCCTAACCGTTTAACATGTCT	1	3	13	ACC2	-	.
chr22	27302470	27302500	chr22:27302470-27302500	0	TGACAAGTTCAGCAGGTATCAAAGGAAGCTT	1	2	11	AC2	-	.
chr22	27307373	27307402	chr22:27307373-27307402	0	GAATTTGCTTAAAATGAAGTAAACATGTCA	1	2	10	AC2	1.0	.
chr22	27309715	27309734	chr22:27309715-27309734	0	AAATTAGCCTGAGCTTTCTT	1	2	0	AA2	1.0	.
chr22	27314118	27314147	chr22:27314118-27314147	0	GGACATGTGTATCAAGGGCTTAGCTTGCTG	1	3	10	CCD2	-	.
chr22	27319825	27319856	chr22:27319825-27319856	0	CAAATAGTTTTCTCCCACTCTGTGGCTTGCCT	1	3	12	ACC1	-	.
chr22	27320678	27320699	chr22:27320678-27320699	0	AGACATGTTACAGGACATGATG	2	3	2	CCD1	1.0	.
chr22	27322473	27322501	chr22:27322473-27322501	0	GAACATGCCATCATTTGCTGGGAATGCTT	1	2	9	AC2	3.0	.
chr22	27324705	27324726	chr22:27324705-27324726	0	GGAAATGTTCTAAATCTTGTTC	1	2	2	AD2	-	.
chr22	27328510	27328538	chr22:27328510-27328538	0	GAACAAGTATTTTATGAAATGACAAGTCT	1	2	9	CD	-	.
chr22	27329028	27329058	chr22:27329028-27329058	0	AAACTTCTCCCTAGTAGAGGTTAGCATGCTC	1	2	11	AC2	1.0	.
chr22	27330181	27330207	chr22:27330181-27330207	0	AGACTTCTCTGAAATATGAACAAGGCC	1	2	7	AD2	1.0	.
chr22	27333768	27333789	chr22:27333768-27333789	0	GGGCTAGTTCAAGAACAATGTG	1	3	2	ACD2	1.0	.
chr22	27333800	27333832	chr22:27333800-27333832	0	GAGCTACTTTACATAGGGCCCCAGAAATAGCCT	1	2	13	AA2	-	.
chr22	27336042	27336062	chr22:27336042-27336062	0	AGGCTTCCCCAAAGCCAGCTT	1	2	1	AB2	1.0	.
chr22	27336500	27336531	chr22:27336500-27336531	1	ATGCAAGTTTATTTCAAGGTTAACACTTGCCT	1	2	12	DD2	-	.
chr22	27337183	27337206	chr22:27337183-27337206	0	AAGAAAGCCCATCCAAACAAGCAT	1	2	4	AD3	2.0	.
chr22	27339410	27339438	chr22:27339410-27339438	0	GCCCAAGCCTCTAATTATAGGGCAAGTTT	1	2	9	DD4	-	.
chr22	27343590	27343618	chr22:27343590-27343618	0	TAACATTTCCTGCAGAGTTTAACATGTCT	1	3	9	ACC2	1.0	.
chr22	27345891	27345913	chr22:27345891-27345913	0	AGGCTTATTTAGAAAACATTCTC	1	2	3	AA2	-	dELS
chr22	27347149	27347168	chr22:27347149-27347168	0	AAGCTTTTTCAAACATCCTT	1	2	0	AA2	1.0	.
chr22	27348011	27348039	chr22:27348011-27348039	0	AGACAATCTTCTTGTATTTGGGCAAATTT	1	2	9	AA2	1.0	.
chr22	27348111	27348139	chr22:27348111-27348139	0	GAACTTGTTTAAGAATTTTACACATGACT	1	2	9	DD1	-	dELS
chr22	27349682	27349704	chr22:27349682-27349704	0	AGACATGGTTTATGTGCAAGTCC	1	2	3	DD2	-	dELS
chr22	27356247	27356266	chr22:27356247-27356266	0	AGACTTCACCAGACAAGTTC	2	2	0	AD1	-	.
chr22	27358548	27358580	chr22:27358548-27358580	0	GAGCAAGTCTGGCCCTAGCAGGTGTGCAAGCCA	1	2	13	CD	-	dELS
chr22	27365928	27365952	chr22:27365928-27365952	0	AGACTTGTCCACACCAAGCATCCAG	1	3	5	ACD2	-	.
chr22	27366113	27366144	chr22:27366113-27366144	0	CGACATGTTTAACAAGTGTTGTTGACATTTCC	1	3	12	ACC1	-	.
chr22	27366619	27366650	chr22:27366619-27366650	0	AAACATTTCTCATTACAATTATGAATTTGCCT	1	2	12	AA2	2.0	.
chr22	27367420	27367446	chr22:27367420-27367446	0	ATACATTTTTAACATGCAAACTTGTCT	2	2	7	AD1	-	.
chr22	27368277	27368300	chr22:27368277-27368300	0	AGGATAGTTTCTTCAAGCATATCT	1	2	4	AA2	1.0	.
chr22	27368992	27369017	chr22:27368992-27369017	0	GAGCTTGTCTTCAGCAGAACTGACTG	1	3	6	ABC2	-	.
chr22	27370974	27370997	chr22:27370974-27370997	0	GTGCATGTCCAGATATACTTGCTT	1	2	4	DD2	1.0	.
chr22	27372937	27372958	chr22:27372937-27372958	0	AAATAAGTTCAAAAACTTGTTT	1	1	2	A1	-	.
chr22	27373618	27373646	chr22:27373618-27373646	0	AGACAACTTCTGTAGACATAAACATCCCT	1	2	9	AA2	1.0	dELS,CTCF-bound
chr22	27374238	27374266	chr22:27374238-27374266	0	AAACTTCTCTGAGCTAAAGGAACGTGTTC	1	2	9	AB2	2.0	.
chr22	27377361	27377393	chr22:27377361-27377393	0	GACCTTGCCTCCAAAATAAAATAAAACAAATCT	1	2	13	AD3	2.0	.
chr22	27377928	27377955	chr22:27377928-27377955	0	CAAATTGTCCTGCACTGAGAGCATGCTG	1	3	8	ACC1	-	.
chr22	27378982	27379004	chr22:27378982-27379004	0	GGGCAAGCCTCAGACGCTGGTTC	1	2	3	BD1	2.0	.
chr22	27379061	27379089	chr22:27379061-27379089	0	AAGATTGTTTTTGCAAAAGAAGCAGGTCC	1	2	9	AB3	-	dELS
chr22	27379489	27379512	chr22:27379489-27379512	0	GCACAAGCTCAGATGGGCTTATTC	1	2	4	AD3	-	.
chr22	27381163	27381185	chr22:27381163-27381185	0	AGACAAGCCCAGAGAACAGGCGC	1	2	3	BD4	-	dELS
chr22	27382770	27382792	chr22:27382770-27382792	0	TGATGAGTTTAACGGACAAGCTC	1	3	3	ABC1	1.0	.
chr22	27386150	27386174	chr22:27386150-27386174	0	GAACTGGCCTAGAAGGAGCAAGCCA	1	2	5	BC2	2.0	.
chr22	27387973	27388004	chr22:27387973-27388004	0	AGGCAAGCCCCTTCTTCCTACCAGACAACCCC	1	1	12	A1	-	.
chr22	27395942	27395966	chr22:27395942-27395966	0	TAGCATGTCTCTCCCAAACAAACCT	1	2	5	AC2	-	.
chr22	27403177	27403198	chr22:27403177-27403198	0	AAACAAGCTTCAGAAGTTTCCC	1	2	2	AA1	2.0	.
chr22	27405809	27405830	chr22:27405809-27405830	0	GAGGAAGCCTCCAGGCCAGTCT	1	2	2	AB2	-	.
chr22	27406248	27406280	chr22:27406248-27406280	0	CAGCTAGTCTAAGAAGACTTTAAAAGGTAGTTT	1	2	13	AC2	-	.
chr22	27406611	27406641	chr22:27406611-27406641	0	GGACATGTCCCTGCCCAGAGGGAACCAGGCC	2	2	11	BD1	2.0	.
chr22	27406685	27406704	chr22:27406685-27406704	0	AGGCAAGCTTGGGCCAGCAT	2	2	0	BD1	-	.
chr22	27408231	27408256	chr22:27408231-27408256	0	GAACTTCCTCCCGTCAGGGCTTCCCC	1	2	6	AA2	1.0	dELS,CTCF-bound
chr22	27408844	27408869	chr22:27408844-27408869	0	CAGCATGCCTGTGGCAGAGCTAGCAG	1	3	6	CCD1	-	.
chr22	27409967	27409988	chr22:27409967-27409988	0	GGGTAAGGTTGAGAACATGTTT	2	2	2	AD1	-	.
chr22	27410987	27411011	chr22:27410987-27411011	0	AGGAAAGACCACTCAGGGCTTGCCT	1	2	5	AD1	1.0	.
chr22	27413771	27413797	chr22:27413771-27413797	0	GGAATTGTTTTTAGGGGATGCATGCCC	1	2	7	AD2	1.0	.
chr22	27413907	27413936	chr22:27413907-27413936	0	TGATAAGTCCTGCTGCAAAGCAACAAGCTT	1	3	10	ACC1	-	.
chr22	27415859	27415891	chr22:27415859-27415891	0	GGTCTTCCCCTGCAAAGCATCACAAACAAGCCC	1	2	13	AD1	2.0	.
chr22	27416668	27416688	chr22:27416668-27416688	0	AAGAAAGCCCAGAGCTGGCTT	1	2	1	AB3	-	pELS,CTCF-bound
chr22	27416765	27416788	chr22:27416765-27416788	0	AAACTTGCCCATCTTGGCGTGTTG	1	3	4	BCC2	-	pELS,CTCF-bound
chr22	27418344	27418375	chr22:27418344-27418375	0	GGGCTTGCCGTGTGTCTATACTAGGCATCCCC	1	2	12	AC2	4.0	.
chr22	27418639	27418666	chr22:27418639-27418666	0	AGTTTAGTCTGGCTTTGCAAACTTGCTG	1	3	8	ACD1	1.0	.
chr22	27420859	27420883	chr22:27420859-27420883	0	AAGAAAACTCAAGCGAGGCTTGTCT	1	2	5	AA1	-	pELS,CTCF-bound
chr22	27422603	27422631	chr22:27422603-27422631	0	AAACAGGTTCCAGAGTCAAGCACAAGTTC	1	2	9	BD2	1.0	.
chr22	27422661	27422687	chr22:27422661-27422687	0	TGGTTTGTTTTCTTGCAAGACTTGTCA	1	3	7	ACC1	-	.
chr22	27422858	27422885	chr22:27422858-27422885	0	TGACTTGCTGTGCAGCTTGGATAAGTTT	1	3	8	ACC2	1.0	.
chr22	27426631	27426662	chr22:27426631-27426662	0	ATACATGCTCTAAAAGTTGGCAGGACTTGCCA	1	2	12	CD	1.0	.
chr22	27429104	27429134	chr22:27429104-27429134	0	GACCTTGTTTAGGCAGCAAGCAGGCATGCAC	1	2	11	DD3	-	.
chr22	27430359	27430378	chr22:27430359-27430378	0	AAGCAAGCTTTGGCATGGCT	4	2	0	CD	-	.
chr22	27432018	27432037	chr22:27432018-27432037	0	GGACATACTCGAGCTAGTCT	3	1	0	A2	-	.
chr22	27432510	27432538	chr22:27432510-27432538	0	GAACTAGTCTCCCCCATCTAGTATTGTCC	1	2	9	AD1	-	.
chr22	27434575	27434603	chr22:27434575-27434603	0	AGACTTGGTTCCCCACCCTGGACTTCCTT	1	2	9	AD2	-	.
chr22	27434946	27434975	chr22:27434946-27434975	0	AATCATGTTGGCCTTGGAAGCAGCTAGTCT	1	3	10	CCD1	-	.
chr22	27436654	27436683	chr22:27436654-27436683	0	GAACCTCTCCTAGCTGTCGTGAGCTTGTCC	1	2	10	AB1	2.0	.
chr22	27437892	27437913	chr22:27437892-27437913	0	AGGGTTGTTTGAAGACATGTTT	2	1	2	A1	-	.
chr22	27438894	27438917	chr22:27438894-27438917	0	AGATAAGCACTGCAGGGCTAGTTT	1	2	4	AD1	1.0	dELS,CTCF-bound
chr22	27440162	27440186	chr22:27440162-27440186	0	AGACTTGTTTGCACAAAACACTCCC	1	2	5	AB4	-	.
chr22	27441383	27441410	chr22:27441383-27441410	0	AGACAAGCGCGATTTGCAGAGCAAGCTG	1	2	8	CD	3.0	.
chr22	27447199	27447220	chr22:27447199-27447220	0	AAAGGTGTCTCTGAGCTAGTCC	1	2	2	AB4	-	.
chr22	27447283	27447312	chr22:27447283-27447312	0	AAGAATGCTTTGGCCAAGGTCGGCATGCCT	1	2	10	AC2	1.0	.
chr22	27447654	27447677	chr22:27447654-27447677	0	AGGCATCCTCCACTGAGCCTGTCC	1	2	4	AB2	2.0	.
chr22	27453933	27453956	chr22:27453933-27453956	0	GGGCTTCTCTGGCAAAGCCTGCCT	1	2	4	AB2	1.0	dELS
chr22	27455637	27455662	chr22:27455637-27455662	0	AAATAAGCCCCTTTGTGGACATCTTC	1	2	6	AA2	1.0	.
chr22	27456145	27456175	chr22:27456145-27456175	0	ACGCATGTCTCAGGCTCAACGGGGCATGCCC	2	1	11	D1	1.0	.
chr22	27457413	27457434	chr22:27457413-27457434	1	CTGTATGTTTTGAAACATGTCC	1	3	2	ACD1	2.0	.
chr22	27458159	27458178	chr22:27458159-27458178	0	TGACCAGCCTCAGCAAGTTC	3	3	0	BCC1	2.0	.
chr22	27458631	27458657	chr22:27458631-27458657	0	GGACAAGCTCTGGTAGTAAACAAGAGT	1	2	7	DD4	-	.
chr22	27459915	27459940	chr22:27459915-27459940	0	AGGCTTGGCTGGAACAGGACATGACT	1	2	6	DD2	-	.
chr22	27464322	27464354	chr22:27464322-27464354	0	AGACTAACCCCTTCAGAAAATCTAGACTTCCCC	1	2	13	AA2	1.0	.
chr22	27465080	27465105	chr22:27465080-27465105	0	GGGCTGGCTCCTGGGAGGCCAAGCTC	1	2	6	BD2	1.0	.
chr22	27468289	27468314	chr22:27468289-27468314	0	GGACATATTTTGAGCCAAATAAGCCC	1	2	6	AA2	2.0	.
chr22	27474215	27474238	chr22:27474215-27474238	0	ATGCTAGCTGTGAATAACATGCCC	1	3	4	CCD1	1.0	dELS
chr22	27475767	27475793	chr22:27475767-27475793	0	AGGGAAGCTTCATTAGCAAGCAAGGTT	1	2	7	AD3	-	.
chr22	27476104	27476124	chr22:27476104-27476124	0	GGACATGGCTGGGAGTTGTCT	1	2	1	AD2	2.0	.
chr22	27480106	27480125	chr22:27480106-27480125	0	GAACATTCCTGTACAAGTCT	3	2	0	AD2	-	.
chr22	27481772	27481800	chr22:27481772-27481800	0	AGGCAAGCACCACCACGCCGGGCTAATTT	1	2	9	AD2	1.0	.
chr22	27485651	27485670	chr22:27485651-27485670	0	GAACATCTTTGAACATGTCA	3	2	0	AC2	-	.
chr22	27488685	27488706	chr22:27488685-27488706	0	GAGCAAGCTCATGAGCTCACTT	1	2	2	AB4	1.0	.
chr22	27490365	27490392	chr22:27490365-27490392	0	GGAGGTGTCCAAATAAATAAACAAGCCC	1	2	8	AB4	2.0	dELS
chr22	27491768	27491793	chr22:27491768-27491793	0	GAACTTCTCCCTCGAAAAACATGTTA	1	2	6	AC2	1.0	.
chr22	27492456	27492476	chr22:27492456-27492476	0	GAAGAAGCCATTGGCAAGTTT	1	3	1	ACC1	3.0	.
chr22	27495774	27495796	chr22:27495774-27495796	0	AAAGAAGCTCTGAGAGCATCTTC	1	2	3	AA2	1.0	.
chr22	27497569	27497588	chr22:27497569-27497588	0	TATGTTGTCCAGGCTTGTCT	2	3	0	ACD1	1.0	.
chr22	27499678	27499710	chr22:27499678-27499710	0	GTACAAGCCCTGAGCCCATTTAGGAGCTTGTCC	1	1	13	D1	-	.
chr22	27501541	27501560	chr22:27501541-27501560	0	AGGCAAGCCCAGACACCCTT	3	2	0	AB4	-	dELS
chr22	27503946	27503965	chr22:27503946-27503965	2	AAGCTAGCCTGGGCATGTCC	5	0	0	0	-	.
chr22	27505188	27505210	chr22:27505188-27505210	0	CAGCATCTCCCTGGAACTTGTCA	1	3	3	ACC2	-	dELS
chr22	27510539	27510565	chr22:27510539-27510565	0	AAACAGCTTCATGCCAGGGACTTGTCC	1	2	7	AB1	-	.
chr22	27510629	27510657	chr22:27510629-27510657	0	AGGCTTGTTTCAGGGTGCCAGACTACCCA	1	2	9	AC3	2.0	.
chr22	27511040	27511071	chr22:27511040-27511071	0	AAGCAACCCCACAGAGAGGTGAAGACAAGGTT	1	2	12	AD2	-	.
chr22	27511720	27511749	chr22:27511720-27511749	0	GAGCCAGCTCAAACCTCCCTGAACCTGTTT	1	2	10	BB2	-	.
chr22	27511922	27511950	chr22:27511922-27511950	0	TGACATACTCCATGATTTGGGGCAAGTCC	1	2	9	AC1	-	.
chr22	27512209	27512235	chr22:27512209-27512235	8	GAGCATGTTCAAGGAAAGAAGGAGTCC	2	2	7	AB1	1.0	.
chr22	27512632	27512663	chr22:27512632-27512663	0	GAAGAAGCCTGAAGGACTATACAAACAAGCTA	1	2	12	AC2	-	dELS,CTCF-bound
chr22	27515377	27515398	chr22:27515377-27515398	0	CAACAAGCTCTACGGCATGTTT	3	2	2	CC	-	dELS
chr22	27522457	27522480	chr22:27522457-27522480	0	GGGCAAGCTTTAGGGAATAAGTTG	1	2	4	AC1	1.0	.
chr22	27522504	27522533	chr22:27522504-27522533	0	AAACCTCCTCGCCCTACACAAAGCAAGTCC	1	2	10	AB1	-	.
chr22	27523370	27523402	chr22:27523370-27523402	0	AGACATGCCCCTGCCATGGGAGCCAGCAACCCT	1	2	13	AC1	1.0	.
chr22	27524484	27524505	chr22:27524484-27524505	0	GAGCATGTGCTTAGACAACCCT	1	2	2	AD2	-	.
chr22	27525073	27525092	chr22:27525073-27525092	0	AAGCAATTCCAGGCATGTCT	3	1	0	A2	-	.
chr22	27526124	27526149	chr22:27526124-27526149	0	ACACTTTTCCACACAAAAACTTGCCC	1	2	6	AD1	-	.
chr22	27527015	27527035	chr22:27527015-27527035	0	AGGCATGCACAGGACCAGCCC	1	2	1	BD2	-	.
chr22	27528484	27528515	chr22:27528484-27528515	0	GGGCTTTCTTTGCGGATAAAAAGGAGTAGCTT	1	2	12	AA2	-	.
chr22	27531820	27531848	chr22:27531820-27531848	0	AAACAAATTCACAAGAGGAGAACATTCCT	1	2	9	AA2	2.0	.
chr22	27534022	27534050	chr22:27534022-27534050	0	AGCCATGCTCTTAGCATTGTAACTTGCCC	1	2	9	CD	-	.
chr22	27536991	27537015	chr22:27536991-27537015	0	CAACACGCTAGAGCAAGGCAAGCTT	1	3	5	BCC2	-	.
chr22	27539576	27539608	chr22:27539576-27539608	0	TGACATGTCACTCACAGTACATGGGACATGGTC	1	3	13	CCD1	-	.
chr22	27540859	27540878	chr22:27540859-27540878	0	AAGCTTGCTCGGACAAATGA	2	3	0	ACD2	-	dELS
chr22	27541288	27541309	chr22:27541288-27541309	0	GGACTTGATCTCAGACAACTTT	1	2	2	AD2	-	.
chr22	27543946	27543969	chr22:27543946-27543969	0	AGGGAAGTTTATCTGGGCAATTCT	1	2	4	AA2	1.0	.
chr22	27544986	27545014	chr22:27544986-27545014	0	AGACATGTTTTCCCTAAAAATACATGTTT	1	1	9	D2	1.0	.
chr22	27548861	27548883	chr22:27548861-27548883	0	AGGCAAGGCTCCTGCGCTAGCTT	1	2	3	DD2	-	.
chr22	27554423	27554447	chr22:27554423-27554447	0	GAATAAGCCAGATCTTAGCAAGCTC	1	3	5	ACC1	-	.
chr22	27554811	27554842	chr22:27554811-27554842	0	AAAAATGCTCACGTTTAAAGCTGAACTAATCC	1	2	12	AA2	-	.
chr22	27560992	27561020	chr22:27560992-27561020	0	CAGCATGCTTGTGGCACAGAGACAAGGCT	1	2	9	CD	-	.
chr22	27566340	27566371	chr22:27566340-27566371	0	GGTCATGTCCAACACCACCCCAAGCCTTGTTC	1	2	12	DD2	1.0	.
chr22	27571025	27571044	chr22:27571025-27571044	0	TGGCTTGTTTGAGCTGTCTC	1	3	0	ABC2	1.0	.
chr22	27576284	27576311	chr22:27576284-27576311	0	GGGCTAGCCCCCAGTCTCGTGGTAGCTT	1	2	8	AD1	1.0	.
chr22	27577958	27577985	chr22:27577958-27577985	0	ACACTTGTTTGAGGGGCAGGGAATGCCC	1	2	8	AD2	1.0	.
chr22	27579607	27579633	chr22:27579607-27579633	0	GGGCATGTTAATGAACCATGCATGCTG	1	3	7	CCD2	1.0	.
chr22	27581161	27581188	chr22:27581161-27581188	0	GAGCTTGCCTCCCCCATTAGACAAGATG	1	2	8	CD	-	.
chr22	27582914	27582938	chr22:27582914-27582938	0	AGACATGTTTTGACAGGGCAAGGGG	1	3	5	CDD3	-	.
chr22	27591954	27591975	chr22:27591954-27591975	0	GGACTTGTTGTGGAGCAACCCA	1	3	2	ACC1	1.0	.
chr22	27593210	27593237	chr22:27593210-27593237	0	GAGCATCCACAAGTGTGTGGGCATGCCT	2	2	8	AD1	1.0	.
chr22	27593577	27593597	chr22:27593577-27593597	0	GGGCATGCCAAAAGCATGTGC	2	2	1	CD	-	CTCF-only,CTCF-bound
chr22	27593616	27593641	chr22:27593616-27593641	0	GAACATGTACTACCAAGTACATGTTC	1	2	6	DD2	-	CTCF-only,CTCF-bound
chr22	27594383	27594411	chr22:27594383-27594411	0	AAACTAGCCAAGATCTGGAAGGAAAGCCC	1	2	9	AC2	-	.
chr22	27597362	27597390	chr22:27597362-27597390	0	AAGCAAGCCCCTTGGGAATCATCTAGTCC	1	2	9	CD	2.0	.
chr22	27598357	27598381	chr22:27598357-27598381	0	GGATTTGTCAGTTGTCAGCTTGCTT	1	3	5	ACC1	-	.
chr22	27599118	27599150	chr22:27599118-27599150	0	AAACTTGGCTGCAGAGAGGGAAATGACTTGCTC	1	2	13	CD	-	.
chr22	27601435	27601466	chr22:27601435-27601466	0	AGCCCAGCTCTGCTATGTGACTAAGCAAGTTC	1	2	12	BD4	1.0	dELS,CTCF-bound
chr22	27604548	27604578	chr22:27604548-27604578	0	GGGCAAGCCTTTATGACTGCCTGACAAACTG	1	3	11	ACC1	-	.
chr22	27605975	27606003	chr22:27605975-27606003	0	AGTCTTGCTGTGTGATCCTAGGCAAGTCG	1	3	9	CCD1	1.0	.
chr22	27608870	27608894	chr22:27608870-27608894	0	GAAAACGCCCCAAGGAGGCAAGTTC	1	2	5	AB1	-	.
chr22	27610743	27610773	chr22:27610743-27610773	0	GGACATTTTTATGTCGTTTAAAGGGAAGCCC	1	2	11	AA2	1.0	.
chr22	27611008	27611031	chr22:27611008-27611031	0	AAGCATGTCAGCAGAGGCATACTT	1	2	4	AC2	2.0	dELS
chr22	27611054	27611079	chr22:27611054-27611079	0	TGGCAAGCCACAGTGTAAACAACTTT	1	3	6	ACC1	-	dELS
chr22	27615617	27615645	chr22:27615617-27615645	0	AGAAATGCTGTGTGACCCTGGACAAGTCA	1	3	9	ACC1	3.0	.
chr22	27617235	27617265	chr22:27617235-27617265	0	AAAGTTGCCTGTTGAAAGAAAAAGCAAGTCC	1	1	11	A1	-	.
chr22	27618363	27618386	chr22:27618363-27618386	0	AAACATGCACGCTTGCACAAGCCC	1	2	4	DD2	3.0	.
chr22	27620218	27620242	chr22:27620218-27620242	0	GAACTTTTCCAAGATCAACTAGTTT	1	2	5	AC2	1.0	.
chr22	27620954	27620974	chr22:27620954-27620974	0	AAGGATGCCCTGGGCTTTCCT	1	2	1	AA2	-	dELS
chr22	27621691	27621713	chr22:27621691-27621713	0	AGGCATTCTGGCCAGACAAGTCA	1	3	3	ACC2	1.0	dELS,CTCF-bound
chr22	27622139	27622164	chr22:27622139-27622164	0	TGGCAAGCCCGGGGCAGAGCGAGCCC	1	2	6	BC2	2.0	.
chr22	27622972	27622992	chr22:27622972-27622992	0	AAGCAAGTTTCAGTGTTGCCT	1	2	1	AD1	-	.
chr22	27624576	27624605	chr22:27624576-27624605	0	CAGCAAGCCTGGAAATCACCGAGCTTATCA	1	3	10	ACC1	2.0	.
chr22	27626855	27626883	chr22:27626855-27626883	0	TGACTTGCCTGAGGTCACACAGCTAGTGC	1	3	9	CCD1	-	.
chr22	27627043	27627074	chr22:27627043-27627074	0	GGGAAAGTCTCTTCACCACTCCTAGCTTGTTT	1	2	12	AC2	-	.
chr22	27629428	27629447	chr22:27629428-27629447	0	AAACCAGTTTGAACCAGTCT	2	2	0	BB2	1.0	dELS
chr22	27636519	27636543	chr22:27636519-27636543	0	GGGCATCTTCTTCCAAGACTTCCCT	1	2	5	AA2	1.0	.
chr22	27638866	27638886	chr22:27638866-27638886	0	AAGCTTGTCTGCGGCTTCTCC	1	2	1	AC1	1.0	.
chr22	27639642	27639662	chr22:27639642-27639662	0	AGGCAAACCCTGGGCCAGCCC	1	2	1	AB2	-	dELS
chr22	27642722	27642750	chr22:27642722-27642750	0	CAACTCGCTGGGTGATCCTGGGCAAGTCC	1	3	9	BCC2	1.0	.
chr22	27643865	27643894	chr22:27643865-27643894	0	AAAGAAGCCCTCAGTCCCCGGAGCTATTTT	1	2	10	AA2	1.0	.
chr22	27649576	27649596	chr22:27649576-27649596	0	AATCCTGTCCCAGACATGTCC	2	2	1	BD4	-	.
chr22	27652518	27652539	chr22:27652518-27652539	0	AAACAGGCACTGAAGCATGTTT	2	2	2	BD1	-	.
chr22	27655340	27655368	chr22:27655340-27655368	0	TAACAAGTTTGGGATAGTGTAACTTGACT	1	3	9	CCD1	-	dELS
chr22	27658927	27658947	chr22:27658927-27658947	1	GGGCATGCCCAGCTCATGCCT	1	2	1	DD1	2.0	.
chr22	27660069	27660096	chr22:27660069-27660096	0	AGGCCACCTCCTCGATCCGGACATGCCC	2	2	8	AB1	-	.
chr22	27661261	27661287	chr22:27661261-27661287	0	AGACATGCCCCTCCTAGGGTCATGCCC	1	1	7	D2	-	.
chr22	27663319	27663349	chr22:27663319-27663349	0	AAACATCTCCCACCTGCTTTGGAGCCTGCTT	1	2	11	AB2	1.0	dELS
chr22	27666690	27666709	chr22:27666690-27666709	0	AAGCTAGCCCAGGCTTGTTC	4	0	0	0	1.0	.
chr22	27666822	27666849	chr22:27666822-27666849	0	AAACATGTCACATGACTGAGGCTTGATT	1	2	8	CD	1.0	.
chr22	27667275	27667295	chr22:27667275-27667295	0	GCACTTCCCCCGGGCAAGCCC	1	2	1	AD1	1.0	dELS,CTCF-bound
chr22	27669899	27669920	chr22:27669899-27669920	0	GATCATCTCCTTGAACTTGCCC	2	2	2	AD1	1.0	dELS,CTCF-bound
chr22	27670370	27670399	chr22:27670370-27670399	1	GGTCAAGCTGTGTGGACCTTGGGCAAGTCA	1	3	10	CCD1	-	dELS,CTCF-bound
chr22	27670838	27670866	chr22:27670838-27670866	0	AGGAAAGCCCTACCGCCCCAAGCCAGTTT	1	2	9	AB2	-	dELS
chr22	27673228	27673250	chr22:27673228-27673250	0	GAGGTTGTCCTATGGATTTGTTC	1	2	3	AA2	-	.
chr22	27675214	27675236	chr22:27675214-27675236	0	AGACTTGCCATCTGGAAAAGCTG	1	3	3	ACC2	-	.
chr22	27676860	27676879	chr22:27676860-27676879	0	AGGCTAGCCTGGACTTTTCA	3	2	0	AC3	-	.
chr22	27677338	27677370	chr22:27677338-27677370	0	AGACAAGCCCCTTCTTCAGACAAAAACTTCCCT	1	1	13	A1	-	.
chr22	27678400	27678420	chr22:27678400-27678420	0	TGGCTATTTCTGGGCTAGTTC	1	2	1	AC1	1.0	.
chr22	27706874	27706894	chr22:27706874-27706894	0	AGGCAACCCCAAAACAATTTT	1	2	1	AA2	1.0	.
chr22	27708016	27708045	chr22:27708016-27708045	0	CTACATGTTATTGAAACTGTGGGCATGTTT	1	3	10	CCD1	2.0	.
chr22	27709829	27709851	chr22:27709829-27709851	0	CAACATGGCCACGGGACTTGCTC	1	2	3	CD	2.0	.
chr22	27712715	27712735	chr22:27712715-27712735	0	AGCCATGCCTGAAGCCAGTCC	1	2	1	BD2	3.0	.
chr22	27713269	27713292	chr22:27713269-27713292	0	GGGCAAGTTCCCATCAGCAAGGCT	1	2	4	CD	2.0	.
chr22	27715692	27715711	chr22:27715692-27715711	0	AAGCTTGTCTGGAAATACCC	2	2	0	AA1	1.0	.
chr22	27715746	27715775	chr22:27715746-27715775	0	GTGCCAGTCTTCGGGGAGAGGAGCTAGTCC	1	2	10	BD4	2.0	.
chr22	27716716	27716747	chr22:27716716-27716747	0	AAACTTTTTTTTTTTAGCTGCAAAACATATCC	1	2	12	AA2	-	.
chr22	27719683	27719702	chr22:27719683-27719702	16	ACGCTAGCCCAGGCATGTCC	4	1	0	D1	1.0	dELS,CTCF-bound
chr22	27720665	27720684	chr22:27720665-27720684	0	TATGTTGCCCAGGCTAGTCT	2	3	0	ACD1	1.0	.
chr22	27722121	27722152	chr22:27722121-27722152	0	AAACTTGCTGGCTTAAAACAAGAAACATATTT	1	2	12	AC2	2.0	.
chr22	27726108	27726138	chr22:27726108-27726138	0	GGACTTCTTTGTCAAAAAGGGAGACAAGCAT	1	2	11	AD2	-	.
chr22	27726366	27726397	chr22:27726366-27726397	0	GAGCCAGCCCCACATTTGTAGGGGACGTGCCT	1	2	12	BB2	2.0	dELS
chr22	27727398	27727422	chr22:27727398-27727422	0	GAACTATGCTAAGGGAGGCTTGCCT	1	2	5	AD1	-	.
chr22	27733091	27733110	chr22:27733091-27733110	0	GAGCTAGCCCGACCTGGCCC	2	2	0	BD1	-	.
chr22	27737941	27737965	chr22:27737941-27737965	0	GGAGAAGTTTCTAGGGAGCTTGTCA	1	2	5	AC2	-	.
chr22	27738243	27738268	chr22:27738243-27738268	0	ACACATGTTCACACAAAAACTTGTAT	1	2	6	DD3	1.0	.
chr22	27739901	27739920	chr22:27739901-27739920	0	TAACTTGCCCAGGGATGCCC	3	2	0	AC2	-	.
chr22	27743015	27743046	chr22:27743015-27743046	0	CGGCAAGTCCTGCTTTCCTAGGGGGCAAGAAC	1	3	12	CDD3	3.0	.
chr22	27743227	27743256	chr22:27743227-27743256	0	GGGCTTGCCTCCTTCACTATGGGTAAGCTT	1	1	10	A2	-	.
chr22	27743935	27743956	chr22:27743935-27743956	0	TGGCTTGTTTGGCAGCAATCCT	1	3	2	ACC1	-	.
chr22	27746003	27746027	chr22:27746003-27746027	0	GGACACGCCTTACTGGAGAAAGCCT	1	2	5	AB2	2.0	.
chr22	27750673	27750696	chr22:27750673-27750696	0	TAACATACTGTGGCAGACAAGTTT	1	3	4	ACC2	-	.
chr22	27752511	27752535	chr22:27752511-27752535	0	AGGGATGTCTGTGTTAGACACGCTT	2	2	5	AB3	-	.
chr22	27755437	27755464	chr22:27755437-27755464	0	GGGCATGCCTGCCCAGCAAGGAAAGACT	2	2	8	AD1	-	.
chr22	27757864	27757884	chr22:27757864-27757884	0	AAGCAAGCCCCGGGCATTCCA	1	2	1	AC3	2.0	dELS
chr22	27758640	27758659	chr22:27758640-27758659	0	GCTCAAGCTTGGGCAAGTCA	2	3	0	CDD2	-	.
chr22	27759788	27759820	chr22:27759788-27759820	0	CACCTTGCTTGCTGTGTGATCCTGGGCAAGTCA	1	3	13	CCD1	1.0	.
chr22	27760706	27760728	chr22:27760706-27760728	0	AGGCAGGCCCAGGGGACTAGCCA	1	2	3	BC2	1.0	.
chr22	27766027	27766046	chr22:27766027-27766046	0	AAACAACCCCCAACTTGCTT	2	2	0	AC2	1.0	.
chr22	27767961	27767992	chr22:27767961-27767992	0	AAACAGGTTCAGAGACGTGGGGTGACTTGCCC	1	2	12	BC2	3.0	.
chr22	27769018	27769046	chr22:27769018-27769046	0	CAACTAGTTTTCTTACAAAAGGCAAGCCC	1	1	9	C1	1.0	.
chr22	27782913	27782944	chr22:27782913-27782944	0	AAGAAAGCTGGGAGCAGTGAAGTGGCTTGTCT	1	3	12	ACC1	1.0	.
chr22	27783928	27783951	chr22:27783928-27783951	0	CAACAAGCTCTCAAAGACTTTCCA	1	3	4	ACC1	-	dELS,CTCF-bound
chr22	27784542	27784571	chr22:27784542-27784571	0	AAACATGCTCTTGTTTGGGGAAAGAATTTC	2	2	10	AA1	1.0	.
chr22	27786682	27786708	chr22:27786682-27786708	0	GGGTTTGCTCAACGACTGGGCTTTTTC	1	2	7	AA2	-	dELS,CTCF-bound
chr22	27789111	27789143	chr22:27789111-27789143	0	AAGTTAGTCCACGTTTCCTCCAAAGACATGACC	1	2	13	AD3	-	dELS
chr22	27789619	27789649	chr22:27789619-27789649	0	GGGAATTTTTTCTCCCTTTTTGGACAAGTCC	2	2	11	AA1	1.0	.
chr22	27789898	27789923	chr22:27789898-27789923	0	TGGGATGCTGTGGCTAGGACAAGTCC	1	3	6	ACC1	-	dELS
chr22	27792818	27792837	chr22:27792818-27792837	0	AAACAAGTTCAAATGAGCCT	3	2	0	AB1	-	.
chr22	27792937	27792960	chr22:27792937-27792960	0	AATCTTGCCTGCCTAGGATTGCTC	1	2	4	AD2	-	dELS
chr22	27793625	27793649	chr22:27793625-27793649	0	AAGCATGATTTGGAGAGACTAGCTA	1	2	5	CD	-	.
chr22	27795115	27795135	chr22:27795115-27795135	0	GGCCTTGCCTGGGAGAAGCCT	1	2	1	AD2	2.0	dELS
chr22	27798087	27798114	chr22:27798087-27798114	0	CAGGTTGTCCTTGGAGCTGGGCTTGTTG	1	3	8	ACC1	-	dELS,CTCF-bound
chr22	27799265	27799293	chr22:27799265-27799293	1	AAACAGGCTCGGAATAAGGGTGCATGCTC	1	2	9	BD2	-	.
chr22	27799673	27799695	chr22:27799673-27799695	0	GGGCGTGCATTTTGGACAAGCCC	1	2	3	BD1	-	dELS,CTCF-bound
chr22	27803479	27803505	chr22:27803479-27803505	0	GAGCAAGCTCAGATCCAAGACCTTTCC	1	2	7	AB1	-	.
chr22	27807915	27807943	chr22:27807915-27807943	0	GAGCTTGCCCTAGGTCACACGGCAAGTAA	1	3	9	CCD1	1.0	.
chr22	27808399	27808428	chr22:27808399-27808428	0	GGGAATGCTCCATTTTCATGAGTCTAGCTC	1	2	10	AD2	-	.
chr22	27808587	27808613	chr22:27808587-27808613	0	AAGCAACCCTAGGAAGTAAGCATCTCC	1	2	7	AA2	-	.
chr22	27809023	27809045	chr22:27809023-27809045	0	CAACAAACCTATTTAGCATGCTC	1	3	3	ACC2	-	.
chr22	27816412	27816435	chr22:27816412-27816435	0	GGACTTGTTGACCAAAGGAAGCCT	1	2	4	AC2	-	.
chr22	27818486	27818506	chr22:27818486-27818506	0	AAGCAAGCTAGAAACAACTCC	1	2	1	AC2	-	.
chr22	27821458	27821479	chr22:27821458-27821479	0	GAAATTGTTTAAGGACATGTTT	2	1	2	A1	-	.
chr22	27821532	27821556	chr22:27821532-27821556	0	GAGCAAGATTCCTCAGAGCCAGCTT	1	2	5	BD2	-	.
chr22	27825045	27825070	chr22:27825045-27825070	0	AAACATCCCTTCCATTGGTCAAGCTT	1	2	6	AD2	-	.
chr22	27827386	27827415	chr22:27827386-27827415	0	AAGAAAGCCCCATGAAAACTGAACATGCAT	1	2	10	AD3	-	.
chr22	27829865	27829885	chr22:27829865-27829885	0	CCGGAAGCTCAAGGCTTGCCT	1	3	1	ACD1	-	.
chr22	27832656	27832675	chr22:27832656-27832675	0	AGACATGGCCAGAGATGCCT	3	2	0	AD2	-	.
chr22	27833568	27833599	chr22:27833568-27833599	0	ACACAGGCTCATCAGGCCCCACAAACATGCCC	2	2	12	BD1	-	.
chr22	27838528	27838550	chr22:27838528-27838550	0	AAAAAAGTTTAAGAGACAGGTTC	1	2	3	AB3	-	.
chr22	27842553	27842572	chr22:27842553-27842572	0	GGAGAGGTCCAAGCTTGCCC	3	2	0	AB1	-	.
chr22	27843523	27843551	chr22:27843523-27843551	0	AAACAGGTCTGTTGAGCACGGGCTAGTCT	1	1	9	B2	-	dELS
chr22	27847896	27847925	chr22:27847896-27847925	0	GAGCTATTTCTGTGGTCAATGTGCATGTTT	1	2	10	AD2	-	.
chr22	27850180	27850210	chr22:27850180-27850210	0	GGAGATGCTCCAAGCTCAGCGGGACAACTTT	1	2	11	AA2	-	dELS
chr22	27854015	27854045	chr22:27854015-27854045	0	CAACTAGCTTTTCTCACAACTGAACATTTCA	1	3	11	ACC1	-	.
chr22	27855101	27855125	chr22:27855101-27855125	0	AGACATTCTTGCAAAAGGCTTTTCT	1	2	5	AA2	-	.
chr22	27857153	27857175	chr22:27857153-27857175	0	AGGCATATTATGCTGGCTAGTCT	1	3	3	ACC2	-	.
chr22	27857632	27857652	chr22:27857632-27857652	0	GGACATTCCTTGGGTTTGTTT	1	2	1	AA2	-	dELS,CTCF-bound
chr22	27858082	27858110	chr22:27858082-27858110	0	GAACCAGCCTACAGAACTAAAGCTAGTGT	1	2	9	BD3	-	.
chr22	27859919	27859941	chr22:27859919-27859941	0	GTGCTTGTCTCCAAAGAAAGTCC	1	2	3	AD2	1.0	.
chr22	27860851	27860874	chr22:27860851-27860874	0	AGACTTGTTCTGGTAAACAAGGGA	1	3	4	CDD3	-	.
chr22	27861559	27861579	chr22:27861559-27861579	0	AGAAAAGCCTGGAACAGGTTC	1	2	1	AB3	1.0	.
chr22	27862949	27862979	chr22:27862949-27862979	0	CAACAAGCCTTCCATAAGACACAGCTAGCTT	1	2	11	CC	-	.
chr22	27863401	27863422	chr22:27863401-27863422	0	TGACTTGTCCTAAAACTTCCTA	1	3	2	ACC1	-	.
chr22	27866470	27866496	chr22:27866470-27866496	0	GTACATGTTATCCACAAGAACTAGTTT	1	2	7	CD	-	dELS
chr22	27868670	27868702	chr22:27868670-27868702	0	GGGCATGCCTTTATGATGAGAAAGAACATGTAC	2	1	13	D1	1.0	.
chr22	27872763	27872783	chr22:27872763-27872783	0	AAATCTGCTCTGGGCATGTTT	3	2	1	AB4	-	.
chr22	27872821	27872851	chr22:27872821-27872851	0	TAACTTGCCAATAACACATTAAGACTTCTTT	1	3	11	ACC1	-	.
chr22	27873361	27873385	chr22:27873361-27873385	0	GAGCTTGGGTGAAGGGAGCTTGTTC	1	2	5	DD1	-	.
chr22	27874938	27874958	chr22:27874938-27874958	0	AAGCAAGAACTGAACATGCTC	1	2	1	DD1	1.0	.
chr22	27878364	27878388	chr22:27878364-27878388	0	AAGTAAGCCCATTAAAAAAAAGTTT	1	2	5	AA2	1.0	.
chr22	27878443	27878465	chr22:27878443-27878465	0	TAACTTGTTTAAGAAACTGATTT	1	3	3	ABC2	1.0	.
chr22	27879727	27879757	chr22:27879727-27879757	0	AGAAAAGTTTTATTTACAAAAAGGCATGTTT	2	1	11	A1	-	.
chr22	27880588	27880615	chr22:27880588-27880615	0	GAAAAAGCATTTTGTACAAAACATGCTT	2	2	8	AD1	1.0	.
chr22	27881003	27881033	chr22:27881003-27881033	0	AACCATGCCTTCGAATATAGTGGACATTCTC	1	2	11	AD3	-	dELS,CTCF-bound
chr22	27882832	27882860	chr22:27882832-27882860	0	CAGCATGTCCGCGATTAAGAAACTCACTC	1	3	9	ABC2	1.0	.
chr22	27883673	27883694	chr22:27883673-27883694	0	AGGCAAGCTCTGAAGTTAGCTA	1	2	2	AC1	1.0	.
chr22	27884458	27884488	chr22:27884458-27884488	0	AGGGAAGTTCCCTATCAATCAGGGCATACCC	1	2	11	AA2	-	.
chr22	27888706	27888732	chr22:27888706-27888732	0	AGAAATCTCCCTGGAGGAGGCAAGCTC	2	2	7	AA1	-	.
chr22	27889991	27890018	chr22:27889991-27890018	0	AAGCTAATCCTAAAACACTAACTAGTCA	1	3	8	ACC2	1.0	.
chr22	27895171	27895202	chr22:27895171-27895202	0	GGAATTGTTTGAAAACTGCCAAAGATATGCCC	1	2	12	AA2	1.0	.
chr22	27896782	27896814	chr22:27896782-27896814	0	AGACTTGTCAGGCAAACCAAATGCTACATGCTT	1	3	13	CCD2	-	.
chr22	27897987	27898016	chr22:27897987-27898016	0	GACCAGGTTCTAAGTCTGATGAACTAGTTT	1	2	10	BD1	1.0	.
chr22	27898175	27898194	chr22:27898175-27898194	0	AGACTAGCCTGGACAACATG	2	3	0	ACD2	-	.
chr22	27898223	27898251	chr22:27898223-27898251	0	AAACTAGCCAGGCATGGTGGCACATGCCT	1	2	9	CD	-	.
chr22	27904149	27904178	chr22:27904149-27904178	0	AAACATGTTCACACACACACAAAAAAGTAT	2	2	10	AD1	1.0	.
chr22	27904316	27904341	chr22:27904316-27904341	0	ATACATGCTTTAACACAGACAAGCCT	2	1	6	D1	-	.
chr22	27904688	27904716	chr22:27904688-27904716	0	AGGCAAGTCTAAGAGAGAGAAGGTAACTT	1	2	9	AA1	-	.
chr22	27907177	27907198	chr22:27907177-27907198	0	GGGAGAGCTCTAAAACTAGCTA	1	3	2	ABC1	-	.
chr22	27907207	27907227	chr22:27907207-27907227	0	GGGTATGTCTTCAGCATGCTG	2	3	1	ACC1	-	.
chr22	27907275	27907303	chr22:27907275-27907303	0	AGGCTTGCCTTGGGATGGAGGTCTTTCCT	1	2	9	AD1	1.0	.
chr22	27911394	27911415	chr22:27911394-27911415	0	GAAAATGTCTCGAAACTTGGTT	1	2	2	AD3	-	.
chr22	27912674	27912694	chr22:27912674-27912694	0	AGGCATGTTTTAAAAATGTGC	2	2	1	AD1	-	.
chr22	27913108	27913132	chr22:27913108-27913132	0	GAAAAAGTCTAACAGAAACAAGTGT	1	2	5	AD3	-	.
chr22	27913691	27913711	chr22:27913691-27913711	0	GGACCAGCTGGTAGCAAGTCC	1	3	1	BCC1	-	dELS,CTCF-bound
chr22	27919972	27919997	chr22:27919972-27919997	0	TGGCTTGCTCTGTGTCAGACACGGTT	1	3	6	BCD2	1.0	pELS,CTCF-bound
chr22	27920859	27920878	chr22:27920859-27920878	0	TGACTTGTACTAGCTTGTTT	2	3	0	CCD2	-	.
chr22	27921820	27921839	chr22:27921820-27921839	0	AGATAAGCCTAGGCTTGACT	2	2	0	AD3	-	.
chr22	27925180	27925211	chr22:27925180-27925211	0	TAACATTTTTTTATTATATGCCAGACAAGCCT	1	2	12	AC1	1.0	.
chr22	27928006	27928035	chr22:27928006-27928035	0	AAACATGCTTTTTGAGGATGAAGCAAATCT	2	1	10	A1	1.0	.
chr22	27930550	27930569	chr22:27930550-27930569	6	GAACAAGTCAGAGCTTGTTA	4	2	0	CC	-	dELS
chr22	27933464	27933493	chr22:27933464-27933493	0	AGGCATTTTGTCACATTTGCAGGCTAGCTG	1	3	10	ACC2	1.0	dELS
chr22	27933793	27933812	chr22:27933793-27933812	0	AGACTAGCCTGGGCAACATA	2	3	0	ACD2	-	.
chr22	27937874	27937896	chr22:27937874-27937896	0	AGACTAGCCTAGTCAACATGGTG	1	3	3	CCD1	1.0	.
chr22	27940915	27940937	chr22:27940915-27940937	0	TGACATGTTGCCCAGGCTGGTCT	1	3	3	BCC1	-	.
chr22	27941823	27941847	chr22:27941823-27941847	0	AGATTTGTTTTCTCTTGGCATGTTT	1	2	5	AC2	-	.
chr22	27943377	27943403	chr22:27943377-27943403	0	AAATTAGCCAGGTGTGGTGGCATGCCT	1	3	7	ACC1	1.0	.
chr22	27943438	27943467	chr22:27943438-27943467	0	AGGATTGCTTGAGCCCAGGAGGTCAAGTCT	1	2	10	AD2	-	.
chr22	27945050	27945078	chr22:27945050-27945078	0	GAGCTTGTTAATTTCCACAAAACAATCCT	1	2	9	AC2	-	.
chr22	27950929	27950960	chr22:27950929-27950960	0	TGGCTAGCCCTAGCAGATGTTAAGACATACTA	1	3	12	ACC1	-	.
chr22	27952913	27952944	chr22:27952913-27952944	0	AAAATTGCTCAATCCCACTCATAAGGAAGTTC	1	2	12	AA2	-	dELS
chr22	27955458	27955486	chr22:27955458-27955486	0	AAGCTTATTTTTTAAAATAAAACTACCTT	1	2	9	AA2	1.0	.
chr22	27958965	27958995	chr22:27958965-27958995	0	GGAATTGCCTTAACATAATAGAGGCATCTTC	1	2	11	AA2	1.0	.
chr22	27959193	27959212	chr22:27959193-27959212	0	ACACATTCTTGAGCTTGTTC	3	2	0	AD1	-	.
chr22	27963833	27963854	chr22:27963833-27963854	0	GGGCATGACCTCAGGAAAGTCT	1	2	2	AD2	1.0	.
chr22	27966705	27966726	chr22:27966705-27966726	0	AGCTAAGCTTACAAGCAAGCCC	1	2	2	AD4	1.0	dELS
chr22	27968293	27968325	chr22:27968293-27968325	0	AAACAAACCTCTCTAAGTATGTCAAGCAAGACT	1	2	13	AD2	-	.
chr22	27971820	27971843	chr22:27971820-27971843	0	AAACTTGTATTTCAAGACTACCTT	1	2	4	AD2	-	.
chr22	27972613	27972638	chr22:27972613-27972638	0	AAACTAGCATGGCCTGGAACTTGGCT	1	2	6	DD2	-	.
chr22	27980371	27980391	chr22:27980371-27980391	0	GGGCTAGAATAAGACATGCTT	1	2	1	DD1	-	.
chr22	27983411	27983443	chr22:27983411-27983443	0	GGGGTTGTTTGTGGTCTGGTGAGAAGCATGTGT	1	2	13	AD3	-	.
chr22	27985223	27985244	chr22:27985223-27985244	0	GAACTGGTCTGAGGGCAGGCTC	1	2	2	BB2	-	.
chr22	27987422	27987447	chr22:27987422-27987447	0	GAGCTTTTCCTTTATAAAGCAAGGTC	1	2	6	AD2	1.0	dELS
chr22	27987772	27987793	chr22:27987772-27987793	0	AGGCTTGCCCTATGGCTTCTCA	1	3	2	ACC1	-	dELS
chr22	27991176	27991197	chr22:27991176-27991197	1	GGGGCAGCCTCGGGACATGTCC	3	2	2	AB4	-	pELS,CTCF-bound
chr22	27993107	27993137	chr22:27993107-27993137	0	GCACTTGTTTCCTCCAGGTGTGGAGATGCTT	1	2	11	AD2	1.0	.
chr22	27994980	27995000	chr22:27994980-27995000	0	GGGCACGCTGGGGGCTTGCTG	1	3	1	BCC2	2.0	.
chr22	27995160	27995187	chr22:27995160-27995187	0	AAGTTTGCATGGCCCAGGAGACATGCTC	2	2	8	AD1	1.0	.
chr22	27996779	27996808	chr22:27996779-27996808	0	GAGCAGGTTCTCAAGCCCACAGGCAACTTT	1	2	10	AB2	2.0	.
chr22	27997993	27998017	chr22:27997993-27998017	0	GGGCAGGTCCACTAAGAGCATGTAT	1	2	5	BD2	-	.
chr22	27999665	27999697	chr22:27999665-27999697	0	GATTTTGTTTAAATGGTGCAAACAAGCAAGCCA	1	3	13	ACD1	1.0	.
chr22	28000323	28000354	chr22:28000323-28000354	0	GAGCAAGTCATCAAAGCAGCCAAGACAGGTCC	1	2	12	BC2	2.0	.
chr22	28000698	28000718	chr22:28000698-28000718	0	GAAGAAGATTAAAGCTTGTTT	1	2	1	AD1	1.0	.
chr22	28002546	28002571	chr22:28002546-28002571	0	AGGCTAACCCAAAGTGACACATGCCT	1	2	6	AD2	-	.
chr22	28003794	28003820	chr22:28003794-28003820	0	ATGCATGTCCTTGAAGGCAGCTTGTCT	1	2	7	CD	-	.
chr22	28004358	28004383	chr22:28004358-28004383	0	AGAGTAATTCAGACCAGGGCATGCCC	2	2	6	AA1	-	.
chr22	28004734	28004756	chr22:28004734-28004756	0	GATAATGCCCAGGAAACTTGTCA	1	3	3	ACD1	-	dELS
chr22	28008393	28008413	chr22:28008393-28008413	0	AAACAAGTTTTGAATAAGTTT	1	1	1	A2	-	.
chr22	28010641	28010664	chr22:28010641-28010664	0	AGGCATGTCGACTGGAGCATGCCC	2	1	4	C2	1.0	.
chr22	28011395	28011414	chr22:28011395-28011414	0	AAACTAGCCTGGGCAACATG	2	3	0	ACD2	1.0	.
chr22	28012711	28012730	chr22:28012711-28012730	0	TATGTTGCCCAGGCTAGTCT	2	3	0	ACD1	-	.
chr22	28013630	28013649	chr22:28013630-28013649	0	GAAGTTGCTCAGACAAGATT	2	2	0	AD3	1.0	.
chr22	28017725	28017747	chr22:28017725-28017747	0	AGGCTTGCCTGATCAAGAAGTTC	1	2	3	AC1	-	dELS
chr22	28019130	28019149	chr22:28019130-28019149	0	CAGTTTGCCTAGACATGTCA	4	3	0	ACC1	-	.
chr22	28019312	28019338	chr22:28019312-28019338	0	AAAAATCTCCTCTATGTAGGCAAGCCC	2	2	7	AA1	-	.
chr22	28022866	28022891	chr22:28022866-28022891	0	GAACATCCTCACACAAAAGGTTGTCT	1	2	6	AA2	-	.
chr22	28023321	28023340	chr22:28023321-28023340	0	GGCCAAGCCTGGAGATGCTC	3	2	0	AD2	-	.
chr22	28023363	28023387	chr22:28023363-28023387	0	AGGCCAGCCTTGCACAGGCTTTTCC	1	2	5	AB3	-	.
chr22	28023576	28023599	chr22:28023576-28023599	0	AAGCCTGTCCCTGAAAACAAACCT	1	2	4	AB3	-	.
chr22	28024315	28024339	chr22:28024315-28024339	0	GGGAAAGCCCTCTTTGGCCATGTCC	1	2	5	AD2	-	.
chr22	28025663	28025690	chr22:28025663-28025690	0	GAGCCAGCCTGGGCCACAAAGCAAGACC	1	2	8	BD3	-	.
chr22	28027832	28027853	chr22:28027832-28027853	0	AGGCATGTTTTGGCACCTGTTC	2	2	2	BD1	1.0	dELS
chr22	28030866	28030898	chr22:28030866-28030898	0	CGGCATTTTCCAGATGAGGAGACAAACATGCTG	1	3	13	ACC2	2.0	.
chr22	28033007	28033036	chr22:28033007-28033036	0	CAACAAGCTCCTCTGTCCAGGGACACATTT	1	3	10	ABC2	-	dELS
chr22	28033276	28033303	chr22:28033276-28033303	0	AGGAATCTCCCATTTACAAAACAAGCCT	2	2	8	AA1	-	.
chr22	28037803	28037822	chr22:28037803-28037822	0	AAGCAACTTCAGGAAAGTCT	1	2	0	AA2	-	.
chr22	28038809	28038841	chr22:28038809-28038841	0	AAACAAATTTACAAGAAAATAACAAACAACCCC	1	2	13	AA2	-	.
chr22	28044152	28044182	chr22:28044152-28044182	0	AGAAATGCTTATATTTGAATGAGGCTAGATT	1	2	11	AD3	-	.
chr22	28045292	28045315	chr22:28045292-28045315	0	TGACATGCTCCAATGAGCATTTCC	1	2	4	AC2	-	.
chr22	28046254	28046277	chr22:28046254-28046277	0	GAACATGTTCTGAGAAACACATCA	1	3	4	ABC2	-	.
chr22	28048320	28048342	chr22:28048320-28048342	0	AAACATGCCTCTAGCACAAGCCA	1	2	3	CD	-	.
chr22	28048737	28048766	chr22:28048737-28048766	0	AGACAAGCCTGCTCCATCTGAACCAAGCAC	1	2	10	DD1	-	.
chr22	28048883	28048907	chr22:28048883-28048907	0	AAGCCTCTCCCTCCAAGACAAGCTC	1	2	5	AB1	-	.
chr22	28049531	28049556	chr22:28049531-28049556	0	GGACTAGTGCTCTAGGAGGCTGGTCC	1	2	6	BD2	-	.
chr22	28055661	28055682	chr22:28055661-28055682	0	AAGAATGTTAAACAACTTGTCC	2	3	2	ACC1	-	.
chr22	28056696	28056721	chr22:28056696-28056721	0	AAGGAAGTTTTGACAAAGGCATGCAC	1	2	6	AD3	-	.
chr22	28056854	28056875	chr22:28056854-28056875	0	AGGCTTGTTCTAGAACTTCACA	1	3	2	ACD2	-	.
chr22	28065534	28065557	chr22:28065534-28065557	0	AAAATAATTTAAGAAAACATGTTT	2	2	4	AA1	-	.
chr22	28069173	28069203	chr22:28069173-28069203	0	AAGCAATTTCAGAGCCCCAGGAGGCATGTTG	1	2	11	AC2	-	dELS
chr22	28069681	28069702	chr22:28069681-28069702	0	AGACAAGTTAGACAAGTAGCTT	1	3	2	ACC2	-	.
chr22	28070489	28070508	chr22:28070489-28070508	0	AGGCAAGTCTAGGCTGGGTG	2	3	0	BCD2	-	.
chr22	28070669	28070692	chr22:28070669-28070692	0	AGGCAAGTCTAAAAGAGATAATTT	1	2	4	AA1	-	.
chr22	28071980	28072002	chr22:28071980-28072002	0	AAGCTGGCTTTGGGGTCAAGTTT	1	2	3	BD2	1.0	.
chr22	28072464	28072485	chr22:28072464-28072485	0	GAACTAGTTAACCAACAAGTAT	1	3	2	CCD1	1.0	.
chr22	28073006	28073028	chr22:28073006-28073028	0	AGGCTAGTTCTGTGGGCATGTTA	2	1	3	C1	1.0	CTCF-only,CTCF-bound
chr22	28078712	28078742	chr22:28078712-28078742	0	GAACTAGTCAGTTGTTCATGCAAACATTTCT	1	2	11	AC2	-	.
chr22	28085259	28085291	chr22:28085259-28085291	0	GAGCAAGATCAGGTTACCCACAAAGGGAAGCCC	1	2	13	AD2	-	.
chr22	28088803	28088835	chr22:28088803-28088835	0	AAACAAATTTACAAGAAAAAAACAAACAACCTC	1	2	13	AA2	1.0	.
chr22	28092218	28092242	chr22:28092218-28092242	0	AGGCAAACCCTCTTTGGGCATGTTA	1	2	5	AC2	1.0	.
chr22	28092273	28092294	chr22:28092273-28092294	0	GGCCATACTTCAGAGCTTGCCC	2	2	2	AD1	-	.
chr22	28093045	28093066	chr22:28093045-28093066	0	TAACTTGGCTGTCAGCAAGTCC	1	3	2	CCD2	-	.
chr22	28093821	28093847	chr22:28093821-28093847	0	AATCCTGCTTACAGAATGGGCATGTCT	2	2	7	BD4	-	.
chr22	28094337	28094359	chr22:28094337-28094359	0	TGACTTCTTTGACAAGCATGCCA	1	3	3	ACC2	-	.
chr22	28097174	28097204	chr22:28097174-28097204	0	AAGCATGCCAGTCCCTCTCCTGGGCGTGCCC	1	2	11	BC2	-	.
chr22	28097458	28097486	chr22:28097458-28097486	0	AAAATTGCTTCTCTATCTCAAGCTTTTCC	1	2	9	AA2	1.0	.
chr22	28097525	28097546	chr22:28097525-28097546	0	GAACTGGTCTATAATCTAGTTT	1	2	2	BD2	-	.
chr22	28099920	28099946	chr22:28099920-28099946	0	GGGCAAGCTCCTCAAGGAGCCATGCCC	1	1	7	D2	2.0	.
chr22	28102540	28102570	chr22:28102540-28102570	0	TATCCTGCTCACTGTACATAGAAGCTAGCTT	1	3	11	BCD1	-	dELS
chr22	28103021	28103048	chr22:28103021-28103048	0	AGACAACTCCTGCTTAGAAGCCATGTTC	1	2	8	AD2	-	.
chr22	28103361	28103389	chr22:28103361-28103389	0	GAGCTTGTTCAAAAGGCTCAGACCAGGCC	1	2	9	BD1	-	.
chr22	28103486	28103511	chr22:28103486-28103511	0	AGGGTGGTTTCCAGATAAACTAGTCC	1	2	6	AB1	-	.
chr22	28104658	28104678	chr22:28104658-28104678	0	AGGCCAGCCTGGAACAAGACC	1	2	1	BD3	-	.
chr22	28109387	28109414	chr22:28109387-28109414	0	AAGTATGTCCATACACACGGACAAGCTC	2	1	8	A1	-	.
chr22	28109751	28109772	chr22:28109751-28109772	0	AAGCTAGTATGCAAACAGGTTT	1	2	2	BD2	1.0	.
chr22	28109773	28109800	chr22:28109773-28109800	0	CTCCTTGCCTTTGGTTTTGAACATGCTT	1	3	8	CDD2	-	.
chr22	28113019	28113043	chr22:28113019-28113043	0	GATCATGCTCAGCAGAGGCTGGCCT	2	2	5	BD3	-	dELS,CTCF-bound
chr22	28113544	28113574	chr22:28113544-28113574	0	GGACCAGCCCATCTGCTTTCAGGACAAGCTG	1	2	11	BC2	-	.
chr22	28114785	28114804	chr22:28114785-28114804	0	TATGTTGCCCAGGCTAGTCT	2	3	0	ACD1	1.0	.
chr22	28114946	28114970	chr22:28114946-28114970	0	AAGCAACTTCCTGATAGGTAAGCTT	1	2	5	AA2	-	.
chr22	28116520	28116539	chr22:28116520-28116539	1	GGGCCTGCCTGGCCAAGCCC	1	2	0	BD2	-	dELS
chr22	28117054	28117075	chr22:28117054-28117075	0	AGGCATGGCAAGTGACTTGCTT	1	3	2	CCD2	-	.
chr22	28121137	28121159	chr22:28121137-28121159	0	AGAGATGCTATTTAAACATGTTT	1	2	3	AC1	1.0	.
chr22	28123062	28123081	chr22:28123062-28123081	0	GAGCAGGCCCAAACTTCTCT	1	2	0	AB2	1.0	.
chr22	28124545	28124566	chr22:28124545-28124566	0	AGAGATGCTACAGAACTTGCCG	2	3	2	ACC1	1.0	.
chr22	28128739	28128758	chr22:28128739-28128758	0	CATGTTGCCCAGGCTTGTCT	2	3	0	ACD1	-	.
chr22	28134401	28134429	chr22:28134401-28134429	0	AAACTTCTCCGAACTAAAGGAGGAAGTTC	1	2	9	AA2	-	.
chr22	28136596	28136626	chr22:28136596-28136626	0	AAATAAGCTCTAGATGTCCAGGGAAATGTCT	1	2	11	AA2	1.0	.
chr22	28136968	28136988	chr22:28136968-28136988	0	AAACAAGTATAAAACTACTTT	1	2	1	AD2	1.0	.
chr22	28137290	28137310	chr22:28137290-28137310	0	GGAGTTGTCTCAAGCTAACTT	1	2	1	AA2	-	.
chr22	28138137	28138169	chr22:28138137-28138169	0	CATCATGCTCCTTAAACACTTTCTAACAAGTTT	1	3	13	CCD1	-	.
chr22	28138659	28138686	chr22:28138659-28138686	0	AGGCTTATCAAGGCCAAACAACTTGTCC	1	3	8	ACC2	-	.
chr22	28140378	28140400	chr22:28140378-28140400	0	GGACTTTTTCTTTAAAGAAGCTT	1	2	3	AA2	1.0	.
chr22	28141308	28141329	chr22:28141308-28141329	0	ATGTTTGTTTAAAAACATGTCT	1	2	2	AD4	-	.
chr22	28142112	28142143	chr22:28142112-28142143	0	AGACATTCTCCCTGGGAAGGTAAAACTTTTTT	1	2	12	AA2	-	.
chr22	28142796	28142828	chr22:28142796-28142828	0	AGGCAAGCCAAAAATGATACAATAGGCATACTG	1	3	13	ACC1	-	dELS
chr22	28142871	28142894	chr22:28142871-28142894	0	AAATTAGCTTTTTGAAGAATGCCT	1	2	4	AA2	-	dELS
chr22	28143531	28143553	chr22:28143531-28143553	0	GAACATGTTTCTTAAATAAGACT	2	2	3	AD1	1.0	.
chr22	28144589	28144614	chr22:28144589-28144614	0	AAGCTTATTTTAAAAAAGACAAATCT	1	2	6	AA2	-	.
chr22	28146450	28146473	chr22:28146450-28146473	0	GGAGTTGTCAAGGCAGACATGCCA	1	3	4	ACC1	1.0	.
chr22	28146846	28146868	chr22:28146846-28146868	0	GGGCTTGCTTTACAAGCATGTTG	2	1	3	C1	1.0	.
chr22	28147207	28147235	chr22:28147207-28147235	0	AAACTGGTTCTCAGTAAAAAAGCTACTTT	1	2	9	AB2	1.0	dELS
chr22	28148763	28148791	chr22:28148763-28148791	0	GAAATTGCCATTGCTCCCAGAACTAGTCT	1	2	9	AC1	1.0	.
chr22	28151526	28151545	chr22:28151526-28151545	0	AGCAATGTCTAGACAAGCTG	3	3	0	ACD1	-	.
chr22	28161330	28161352	chr22:28161330-28161352	0	AGACTAGCCTGAGGAACATAACA	1	3	3	ACD2	1.0	.
chr22	28164870	28164898	chr22:28164870-28164898	0	AAACTACTCTGAGCTAAAGGAGGAAGTTC	1	2	9	AA2	1.0	.
chr22	28172268	28172296	chr22:28172268-28172296	0	AGACATTTTTAGGCCCAAGCAGCAAGCCA	1	3	9	ACC2	-	.
chr22	28173813	28173842	chr22:28173813-28173842	0	AAACACGTTTTCCTTCCATCTAGCATGTTT	1	2	10	BC2	-	.
chr22	28177744	28177767	chr22:28177744-28177767	0	AGGCTTGTCTAAAAAGGCAACATA	1	3	4	ACD2	1.0	.
chr22	28178254	28178276	chr22:28178254-28178276	0	AGACTAGCCTGCCTAACATGGTG	1	3	3	CCD1	-	.
chr22	28178320	28178343	chr22:28178320-28178343	0	AGCCAAGCCTAGTGGCACATGCCT	1	2	4	DD2	-	.
chr22	28181331	28181357	chr22:28181331-28181357	0	AAACAAGCTTTCTGGTATGAGAAGCTG	1	3	7	ACC2	-	.
chr22	28182172	28182194	chr22:28182172-28182194	0	AACCTAGCTTCATAAGCATTTTC	1	2	3	AD3	-	.
chr22	28183269	28183301	chr22:28183269-28183301	0	AGGCTGGTCTCCAGTCTGGCCTCAAGCAATCCT	1	2	13	AB2	-	.
chr22	28190548	28190580	chr22:28190548-28190580	0	AAACATGTTTTATTTGGTTTACACAGTATGTTG	1	3	13	ACC2	1.0	.
chr22	28191180	28191201	chr22:28191180-28191201	0	AAACATGTTTAAATGCAGGTTT	2	2	2	BD1	2.0	.
chr22	28192490	28192518	chr22:28192490-28192518	0	AAACTTCTCTGAACTAAAGGAGGATGTTC	1	2	9	AA2	1.0	.
chr22	28195071	28195099	chr22:28195071-28195099	0	AAGCTTATCCACCACGATCAAGCTGGCTT	1	2	9	AB2	-	.
chr22	28199616	28199638	chr22:28199616-28199638	0	GTGTATGTTCATAAAACAAGCTC	1	2	3	AD4	-	.
chr22	28203216	28203247	chr22:28203216-28203247	0	AAGCAAGTCACTGAATCTTCTGGAGCTTGTTT	1	1	12	C2	1.0	.
chr22	28206483	28206507	chr22:28206483-28206507	0	GAGCCAGTTCAAGAGAACCTAGTTT	1	2	5	BD2	1.0	.
chr22	28206967	28206986	chr22:28206967-28206986	0	AGACTAGTCAGGACAAGTAA	3	3	0	CCD1	1.0	.
chr22	28207915	28207940	chr22:28207915-28207940	0	GAACTTGACTCGCATGAGGTTTGTCT	1	2	6	AD2	2.0	.
chr22	28209109	28209140	chr22:28209109-28209140	0	AAACTAGCTCAGAGACATTAGAAAACTGGTTG	1	2	12	BC3	-	.
chr22	28209268	28209292	chr22:28209268-28209292	0	GAGGTTGTTGGACTGAGGCTTGCTG	1	3	5	ACC1	1.0	.
chr22	28210337	28210365	chr22:28210337-28210365	0	AAACTTCTCCAAACTAAAGGAGGATGTTC	1	2	9	AA2	2.0	.
chr22	28212914	28212942	chr22:28212914-28212942	0	AAGCTTATCCACCACGATCAAGCTGGCTT	1	2	9	AB2	-	.
chr22	28214421	28214453	chr22:28214421-28214453	0	AAACAAATTTCCAAGAAAAAATCAAACAACCTC	1	2	13	AA2	-	.
chr22	28215557	28215580	chr22:28215557-28215580	0	AAGCAAGCTTATCTTGACAAATCT	1	2	4	AC1	-	.
chr22	28215838	28215861	chr22:28215838-28215861	0	AGGCATGTTTTTATTAACTTTTCT	1	2	4	AC1	-	.
chr22	28215925	28215949	chr22:28215925-28215949	0	AGGCTAATTAAATTTTGACTTGCTT	1	3	5	ACC2	-	.
chr22	28216349	28216377	chr22:28216349-28216377	0	AGAAAAGCCTTCAAAGAGGAGGTAAGCTT	1	2	9	AA2	-	.
chr22	28216919	28216938	chr22:28216919-28216938	0	TGTGTTGCCCAGGCTAGTTT	2	3	0	ACD1	1.0	.
chr22	28218771	28218795	chr22:28218771-28218795	0	GGACATTTTTAAGTCAAACTGGCTC	1	2	5	AB2	-	.
chr22	28220707	28220736	chr22:28220707-28220736	1	TGCCATGTTCTATTGGTTAGAAGCAAGTCA	1	3	10	CCD1	-	.
chr22	28220829	28220848	chr22:28220829-28220848	1	AGACATGCTGGAGCATGTAG	4	3	0	CCD1	-	.
chr22	28221186	28221212	chr22:28221186-28221212	0	AGACAGACTCAGTGTCTGGACTAGCTC	1	2	7	AB1	-	.
chr22	28221666	28221692	chr22:28221666-28221692	0	GGACTTGCATGCTTCTGAGACAACCTC	1	2	7	AD2	-	.
chr22	28222802	28222832	chr22:28222802-28222832	0	AAACAAGGCCTGAGCCGATCTGTACAAGCCC	1	2	11	DD2	1.0	.
chr22	28223151	28223180	chr22:28223151-28223180	0	CAGCATGTTGTGCAGCATCCTGGCTTGTCT	1	3	10	CCC	-	.
chr22	28224027	28224048	chr22:28224027-28224048	0	GGGAATGTCTGGAGACATGTTT	2	1	2	A1	-	dELS
chr22	28224832	28224851	chr22:28224832-28224851	0	AAACTAGTTTAAGAAGGTTT	3	2	0	AB1	-	.
chr22	28226348	28226377	chr22:28226348-28226377	0	AGGCTTGCTCACTGTAGTTTAAATTTGCAT	1	2	10	AD1	-	.
chr22	28231685	28231707	chr22:28231685-28231707	0	AGGCATGGCCATTAGGAAAGCCC	1	2	3	AD2	-	pELS,CTCF-bound
chr22	28235516	28235547	chr22:28235516-28235547	0	AGACTAGCCCTGTCAGATAAGAAAACATTTTA	1	2	12	AC3	-	.
chr22	28236163	28236190	chr22:28236163-28236190	0	AGACATGCTTGGCTTCTCAGGTTTTTCT	2	2	8	AA1	-	.
chr22	28236666	28236696	chr22:28236666-28236696	0	GGGCTTGGTCAACTGCTTCCTAAGCATGCTG	1	2	11	CD	1.0	.
chr22	28236770	28236801	chr22:28236770-28236801	0	AAGCTTCTCTATGATTGTCCTGAAAGATGTCC	1	2	12	AA2	-	.
chr22	28238556	28238576	chr22:28238556-28238576	0	AGCCTATTCTAAGACTTGTTT	1	2	1	AD1	1.0	.
chr22	28239124	28239152	chr22:28239124-28239152	0	GTAGTTGTTTACAGTGGAAGGACTAGTTA	1	3	9	ACD1	-	.
chr22	28240790	28240820	chr22:28240790-28240820	0	AGACAAGTCAAAAGAATGTAGTAATTAGCTT	1	3	11	ACC2	-	.
chr22	28244829	28244853	chr22:28244829-28244853	0	CAACATACCCTTCAGAAACAAGCTA	1	3	5	ACC2	-	.
chr22	28245112	28245137	chr22:28245112-28245137	0	AGAGTTGTTTTTCAGAAGTCATGCTT	1	2	6	AD2	-	dELS
chr22	28246395	28246426	chr22:28246395-28246426	0	AGGCTAGACTAGATGGACTCTAAGGCTTTTTT	1	2	12	AD2	-	.
chr22	28249662	28249693	chr22:28249662-28249693	0	AGGCAAGCTTCACTTCCCCCTGAGGCAGGGTT	1	2	12	BD4	-	dELS
chr22	28251930	28251951	chr22:28251930-28251951	0	CAACTAGCTACAAGACATTCTC	2	3	2	ACC1	-	.
chr22	28252733	28252755	chr22:28252733-28252755	0	TAGTTAGCTCACCCAGCAAGCCC	1	3	3	ACC1	-	.
chr22	28255880	28255912	chr22:28255880-28255912	0	TGGATTGTTTGTTATAGTAGGATAAGCTAGCCT	1	2	13	AC3	-	.
chr22	28260179	28260200	chr22:28260179-28260200	0	AAACATGCCTCTAAACAATTCA	1	2	2	AC3	-	.
chr22	28264257	28264287	chr22:28264257-28264287	0	TCTCTTGCCTGCTGCCATGTAAGACATGCCC	1	3	11	CDD2	-	.
chr22	28268549	28268574	chr22:28268549-28268574	0	GAGCAGGCTCTGTGACATACTAGTTT	1	2	6	BD2	-	.
chr22	28269656	28269683	chr22:28269656-28269683	0	AAAAAAGTTTGGAAAATTAGAGTAGTTT	1	2	8	AA2	-	.
chr22	28270474	28270493	chr22:28270474-28270493	0	AAGCAACTCTAGACTTCTTT	1	2	0	AA2	-	.
chr22	28271159	28271179	chr22:28271159-28271179	0	AGGCTGGTCTCAGGCAACTCT	1	2	1	AB2	-	.
chr22	28271320	28271347	chr22:28271320-28271347	0	TGGCATGCTCATTAAGTTGAGCTGCTCT	1	3	8	ABC2	-	.
chr22	28271950	28271980	chr22:28271950-28271980	0	TTTCTTGCCTGTTGTTATGTAAGACATGCCT	1	3	11	CDD2	1.0	.
chr22	28272584	28272613	chr22:28272584-28272613	0	AAACTACTTCCTGTTATGACAGACTAGTCT	1	1	10	A2	1.0	.
chr22	28274540	28274566	chr22:28274540-28274566	0	GAACTTGGTCCTATTTAAGACATTTCT	1	2	7	AD2	1.0	.
chr22	28275450	28275479	chr22:28275450-28275479	0	GGACAATGTTAGGAACCAGGAAGCTAGTCC	1	2	10	AD1	-	.
chr22	28276954	28276973	chr22:28276954-28276973	0	TGATTTGCCTAGGCAAGCCT	3	2	0	AC3	-	.
chr22	28288873	28288892	chr22:28288873-28288892	0	ATTCAAGCCCAAGCTTGTTG	2	3	0	CDD2	-	.
chr22	28292808	28292835	chr22:28292808-28292835	0	AAGCTTGCCTCAAAAAGAAAGTAAGTCC	1	1	8	A2	1.0	.
chr22	28293128	28293156	chr22:28293128-28293156	0	AAACAACCTTAAAAATTAGAGAAATGCCC	1	2	9	AA2	-	.
chr22	28295284	28295303	chr22:28295284-28295303	0	AAACATGACTAAACATATTT	3	2	0	AD2	-	.
chr22	28296862	28296890	chr22:28296862-28296890	0	AAACTTGCCCCAAGTCACACAGCTAGTAA	1	3	9	CCD1	-	.
chr22	28298457	28298482	chr22:28298457-28298482	0	AGGTTTGTTTGTGACAGGTCTTGCTC	1	2	6	AD2	-	dELS
chr22	28302475	28302498	chr22:28302475-28302498	0	AGGCCTGCCTTTAGATGCTAGTTC	1	2	4	BD2	-	.
chr22	28302965	28302995	chr22:28302965-28302995	0	AGAAAAGCTTATACATTTAACAGGCATTTTC	1	2	11	AA2	-	.
chr22	28306806	28306830	chr22:28306806-28306830	0	AAGCATACTTTTATCAGGCAACTTC	1	2	5	AA2	-	.
chr22	28315066	28315087	chr22:28315066-28315087	0	TAGGTAGTCCCCAGACAAGTTA	1	3	2	ACC1	-	.
chr22	28316140	28316159	chr22:28316140-28316159	13	AGGTGTGTTTGGGCAAGTCA	1	3	0	ABC1	-	dELS
chr22	28316191	28316211	chr22:28316191-28316211	14	GGGCATGTCTTAGGCAAGCCC	3	0	1	0	2.0	dELS
chr22	28316763	28316795	chr22:28316763-28316795	0	TTGCATGCTATTAATTTTTTTTGAGACAAGTTC	1	3	13	CCD1	-	.
chr22	28321145	28321165	chr22:28321145-28321165	0	AAGCTTGCTGATGGCTTCTTT	1	3	1	ACC1	1.0	.
chr22	28323136	28323155	chr22:28323136-28323155	0	GGGCAATCTCAGGCTAGTCA	2	2	0	AC2	-	.
chr22	28325472	28325499	chr22:28325472-28325499	0	AAGGAAGTTTTACAAGCAGGGCTTCCTC	1	2	8	AA2	-	.
chr22	28328138	28328158	chr22:28328138-28328158	0	AAACATGCTCTGGGCTAGGTG	2	2	1	CD	-	.
chr22	28330829	28330861	chr22:28330829-28330861	0	AGAGTTGTTTCAAAGCAACATAAGAACAAGTGC	1	2	13	AD3	-	.
chr22	28331208	28331234	chr22:28331208-28331234	0	GGACTTGCCTAAGCTAAGAGCTTGTAA	1	2	7	CD	-	.
chr22	28336185	28336217	chr22:28336185-28336217	0	AAGCCTGCTTGATCGTGGTGTATAAGCTTGTTG	1	2	13	BC2	1.0	.
chr22	28337497	28337527	chr22:28337497-28337527	0	GGACTTGCTTTATGAATCTGGGAGCTTCTGT	1	2	11	AD4	-	.
chr22	28338782	28338810	chr22:28338782-28338810	0	GAACTTCCTCCTTTAGCTCAGAGTAGTTT	1	2	9	AA2	1.0	.
chr22	28340132	28340152	chr22:28340132-28340152	0	GAACAAACCTTGGGCTGGTCC	1	2	1	AB2	2.0	.
chr22	28342849	28342869	chr22:28342849-28342869	0	AAACATTTTCCAAATAAGTCT	1	2	1	AA2	-	.
chr22	28343787	28343807	chr22:28343787-28343807	0	GGGCTGGTATAAAACTAGCTT	1	2	1	BD1	1.0	.
chr22	28344683	28344714	chr22:28344683-28344714	0	AAAGTTTCCTGAAGGTATCAGAAAACAAGTCT	1	2	12	AA1	-	.
chr22	28345516	28345535	chr22:28345516-28345535	0	GGATCTGCCTGAGCTTGCTC	3	2	0	AB4	-	dELS
chr22	28357457	28357480	chr22:28357457-28357480	0	AGGCATGCTCCATCAGGCCAATTT	2	2	4	AB1	-	.
chr22	28360780	28360804	chr22:28360780-28360804	0	TGACAACCCTGCATTGAGCAAGTCT	1	2	5	AC1	-	.
chr22	28362603	28362634	chr22:28362603-28362634	0	GGAAAAGTTTGGAACACCCTAGAGACTTGTTG	1	2	12	AC2	-	.
chr22	28363081	28363110	chr22:28363081-28363110	0	GAAAATGTCAGCCCTGGAGAAAGCATGTCA	1	3	10	ACC1	-	.
chr22	28363925	28363951	chr22:28363925-28363951	0	AGGCTCGTCGGTGGAAGGGACTTGCCT	1	2	7	BC1	2.0	.
chr22	28365468	28365490	chr22:28365468-28365490	0	AAGCAAGCTTTGGGAAATTATTT	1	2	3	AA1	-	.
chr22	28369639	28369665	chr22:28369639-28369665	0	AGAAATGTCAACACTACCAACTAGTTC	1	3	7	ACC1	1.0	CTCF-only,CTCF-bound
chr22	28370625	28370655	chr22:28370625-28370655	0	AGACTTCCCTGAAAAAAATTAAGACTTATCT	1	2	11	AA2	1.0	.
chr22	28371543	28371562	chr22:28371543-28371562	0	AGACAAGCCTGGGCAACATG	2	3	0	ACD2	1.0	.
chr22	28377683	28377713	chr22:28377683-28377713	0	AAGCAAGTCTGAAAAGGATCAAACCATCTCC	2	2	11	AD1	-	.
chr22	28377972	28378004	chr22:28377972-28378004	0	GAGCATGCTAAGGAAAGATTGGAAGACATTTTT	1	2	13	AC2	1.0	.
chr22	28380501	28380525	chr22:28380501-28380525	0	GAACATGCTAATAAAGGACTGGTTT	1	2	5	BC2	-	.
chr22	28380601	28380630	chr22:28380601-28380630	0	GATCAATTTCCATAAGAAAAAAGCATGTTT	2	2	10	AD1	2.0	.
chr22	28387685	28387717	chr22:28387685-28387717	0	GGGGTTGTTTGTGTTTTTCTTCTAAATTTGTTT	1	2	13	AA2	-	.
chr22	28392389	28392412	chr22:28392389-28392412	0	TGCTTTGTTTACCTAAGCAAGCCT	1	3	4	ACD1	-	.
chr22	28393542	28393570	chr22:28393542-28393570	0	GAACTAGCCAAGTATAGTGGTGCATGCCT	1	2	9	CD	2.0	.
chr22	28395347	28395375	chr22:28395347-28395375	0	AGACAAGTGTGGTACTAGAAAACATTTTC	1	2	9	AD2	-	.
chr22	28399462	28399490	chr22:28399462-28399490	0	AGGCATGCACCACCATACCTGGCTAGTTT	1	2	9	CD	-	.
chr22	28401103	28401134	chr22:28401103-28401134	0	AGAGTTGTTTATAGTCTAAAAAGGAGAAGTCT	1	2	12	AA2	1.0	dELS
chr22	28401878	28401897	chr22:28401878-28401897	0	TAACTTGTTAGAAAAAGTTC	2	3	0	ACC2	-	.
chr22	28403955	28403977	chr22:28403955-28403977	0	CAAAAAGCTTAGGTAACAAGCCT	1	3	3	ACC1	-	.
chr22	28406642	28406669	chr22:28406642-28406669	0	GAAAATGCTTTATTTCAGAAACAAGTCT	2	1	8	A1	2.0	.
chr22	28407385	28407407	chr22:28407385-28407407	0	CAACATGCTTGTCCAGTATGCCC	1	3	3	ACC2	1.0	.
chr22	28408587	28408609	chr22:28408587-28408609	0	CAACATGTTTGTCAGGCTGGTCT	1	2	3	BC2	-	.
chr22	28409454	28409473	chr22:28409454-28409473	0	AAATAAGCCAAAACAAGTTT	2	2	0	AC1	-	.
chr22	28410465	28410496	chr22:28410465-28410496	0	AAACATGCTAAATAATGAATAAAAATAAGTTA	1	3	12	ACC2	-	.
chr22	28411338	28411368	chr22:28411338-28411368	0	AGGCATTCCTACTCACAGAATAGCCATGTTT	1	2	11	AD2	-	dELS
chr22	28412037	28412067	chr22:28412037-28412067	0	AGGCAAGTTCTATAAGTGGGTTGACACGTCA	1	3	11	BCC1	2.0	.
chr22	28415870	28415898	chr22:28415870-28415898	0	TAACTTATTTAAAAAGGCCAAACTAGTTT	1	2	9	AC1	-	.
chr22	28416016	28416037	chr22:28416016-28416037	0	AAGAAAGCTTAAAGGCTTTCTT	1	2	2	AA2	-	.
chr22	28416083	28416115	chr22:28416083-28416115	0	AAACTTTCCCTATCTATTCTATAAAAATTGCCT	1	2	13	AA2	-	.
chr22	28416964	28416985	chr22:28416964-28416985	0	AAACAATTTTGCAAGCGAGTTT	1	2	2	AB2	1.0	.
chr22	28420309	28420334	chr22:28420309-28420334	0	AAGCATATCTCTTTGAAAAATAGTTT	1	2	6	AA2	-	.
chr22	28425744	28425768	chr22:28425744-28425768	0	GAATGAGTTCAACTTGGGCAAGCTG	1	3	5	ABC1	-	.
chr22	28426621	28426644	chr22:28426621-28426644	0	TAACTAGTCTATTTTGACAAGACT	1	3	4	CCD1	-	.
chr22	28430901	28430921	chr22:28430901-28430921	1	AAACATGCCCAGAGCTTGCCT	3	0	1	0	-	.
chr22	28435106	28435129	chr22:28435106-28435129	0	AAGCTTATTTCACAAGACTTCTCT	1	2	4	AA2	-	.
chr22	28438683	28438715	chr22:28438683-28438715	0	GAAATAGCTTCAGAATTATAAACAAACATGTTC	2	1	13	A1	1.0	.
chr22	28439781	28439809	chr22:28439781-28439809	0	AATCTTGCTTTTTTATTTTAAACTTTTCT	1	2	9	AD3	-	.
chr22	28440374	28440401	chr22:28440374-28440401	0	AAGCTTGTTTTAGTATTTAGATTAATCC	1	2	8	AA1	-	.
chr22	28448406	28448426	chr22:28448406-28448426	0	AGGCTAGCCTCATACTTATTT	1	2	1	AD1	-	.
chr22	28449863	28449885	chr22:28449863-28449885	0	AAACAGGTCCTAAGAGCCTGTTT	1	2	3	BB2	1.0	.
chr22	28451273	28451305	chr22:28451273-28451305	0	GGTCATGTCTTCGCAGAAGGGGTAAACTAGCCC	2	1	13	D1	-	.
chr22	28452934	28452955	chr22:28452934-28452955	0	GAACTTGCTCTGGAAGTAGCCA	1	2	2	AC1	-	.
chr22	28454101	28454126	chr22:28454101-28454126	0	TAGCAAGTTCCCAGAGAGGCTATCCC	1	2	6	AC2	1.0	.
chr22	28460270	28460297	chr22:28460270-28460297	0	TGGGATGCTTTTTTTGTTTAACTAGTTT	1	3	8	ACC1	-	.
chr22	28462230	28462252	chr22:28462230-28462252	0	AGGCTTGGCCATGTGACTAGCTT	1	2	3	CD	-	CTCF-only,CTCF-bound
chr22	28466184	28466207	chr22:28466184-28466207	0	TAACTTGTTACCTCAGGCAAGTCA	1	3	4	CCC	1.0	dELS
chr22	28467669	28467695	chr22:28467669-28467695	0	AAGCAAATATAAAACTAAGACATGCCT	2	2	7	AD1	-	.
chr22	28468152	28468180	chr22:28468152-28468180	0	AAACATCCTCAAAGAATGTGAGCATGGTT	1	2	9	AD2	1.0	.
chr22	28470043	28470062	chr22:28470043-28470062	0	TATGTTGCCCAAGCTAGTCT	2	3	0	ACD1	1.0	.
chr22	28470421	28470442	chr22:28470421-28470442	0	AAGCAAGCCCAAGAAGAAGCTA	1	2	2	AC1	-	.
chr22	28472659	28472678	chr22:28472659-28472678	0	AGACCAGTTCAGGCAAGTTA	3	2	0	BC2	-	.
chr22	28472980	28472999	chr22:28472980-28472999	0	AAGCTAGTTTAGGCTTCTTG	3	2	0	AC3	1.0	.
chr22	28474970	28475000	chr22:28474970-28475000	0	AATCATGTTTGAATGAAAAAGGAACAGGCTT	2	2	11	BD3	1.0	.
chr22	28475894	28475913	chr22:28475894-28475913	0	GAAAAAGCTTACACTAGTTT	2	2	0	AD2	1.0	.
chr22	28478524	28478552	chr22:28478524-28478552	0	AAAATAGTCCTTATCTTTTAGACATGCAT	1	2	9	AD3	1.0	.
chr22	28480474	28480499	chr22:28480474-28480499	0	TGGCATGCTGTTTTTAAAAAAAGCCT	1	3	6	ACC2	-	dELS
chr22	28481638	28481666	chr22:28481638-28481666	0	AAATTTGTTCTATTATGAAGTACAAGCTT	1	2	9	AD2	1.0	.
chr22	28483149	28483175	chr22:28483149-28483175	0	AAGCATTTCTGAGCACCAGACATGTAT	1	2	7	AD2	-	.
chr22	28486366	28486395	chr22:28486366-28486395	0	AGACTAGCTGCACACTGAGATGAATTGTCT	1	3	10	ACC2	-	.
chr22	28487178	28487209	chr22:28487178-28487209	0	AATCTAGTTTTTATAGCACATGGGACTTTTTT	1	2	12	AD3	-	.
chr22	28487965	28487986	chr22:28487965-28487986	0	AAACATACTTTAAAACTTGGTT	1	2	2	AD2	-	.
chr22	28488040	28488070	chr22:28488040-28488070	0	GTGCTTGCTTAGAAATTCCAGGGGCTAATTT	1	2	11	AD3	-	.
chr22	28488637	28488658	chr22:28488637-28488658	0	CAACTAGATCCAGGACATGCTA	1	3	2	CCD2	1.0	.
chr22	28488698	28488729	chr22:28488698-28488729	0	GGGAAAGCTCTAAGGGTGTAAAAAAGAAGTCT	1	2	12	AA2	-	.
chr22	28489083	28489110	chr22:28489083-28489110	0	AGACCAGCCTGGGCAATAAAGCAAGACC	1	2	8	BD3	1.0	.
chr22	28489151	28489177	chr22:28489151-28489177	0	GGGCATGCCTGTAGTCCCAGCTACTCA	1	3	7	ACC1	1.0	.
chr22	28490035	28490054	chr22:28490035-28490054	0	AGGCTAGGCCAGTCTAGTCT	2	2	0	DD2	-	.
chr22	28491399	28491431	chr22:28491399-28491431	0	AAACAAACTTACAAGAAAAAAACAAACAACCCC	1	2	13	AA2	1.0	.
chr22	28496337	28496358	chr22:28496337-28496358	0	TAACATGTCCAAAACCAAGCTC	2	2	2	CD	-	.
chr22	28497788	28497816	chr22:28497788-28497816	0	GAACAAGCTACAAGAGTTGAAAAATGTTT	1	2	9	AC2	1.0	.
chr22	28498473	28498494	chr22:28498473-28498494	0	GAGCATCTTCAAGGAAAAGCCC	1	2	2	AA2	-	.
chr22	28499403	28499430	chr22:28499403-28499430	0	AAACAAGTTTATTGACTAAAGTTTGCTA	1	2	8	AC1	1.0	.
chr22	28502904	28502923	chr22:28502904-28502923	0	TAACTAGCTTTGGCTTTTTT	3	3	0	ACC1	-	.
chr22	28503239	28503265	chr22:28503239-28503265	0	AGAGAACCTCCACACTAGGGCATGTCC	2	2	7	AA1	-	.
chr22	28503457	28503478	chr22:28503457-28503478	0	GAACAAGTTTGAAAACTAGCTT	2	0	2	0	-	.
chr22	28505273	28505302	chr22:28505273-28505302	0	AAAAAAGTTTAAAACTTTAGAAGCTTCTCT	1	2	10	AA2	-	dELS
chr22	28507124	28507154	chr22:28507124-28507154	0	GAGCATGTTGTAACCCAATGCAAAGAAGCTA	1	3	11	ACC2	-	.
chr22	28508724	28508747	chr22:28508724-28508747	0	AAGCAAGTTCTTAGAGACTTACAA	1	3	4	ACD2	-	.
chr22	28511189	28511208	chr22:28511189-28511208	0	CAAATAGCCAAGACAAGCCT	3	3	0	ACC1	-	.
chr22	28515173	28515200	chr22:28515173-28515200	0	AAGCAATTTTTCTATTAAAGAAAAGCTT	1	2	8	AA2	-	.
chr22	28515491	28515512	chr22:28515491-28515512	0	GGTCTTGCTTCACAGCATGCTG	2	3	2	CCD1	1.0	.
chr22	28517985	28518005	chr22:28517985-28518005	0	AAGCTAGACTCAAACAATTCT	1	2	1	AD2	1.0	.
chr22	28518700	28518728	chr22:28518700-28518728	0	AGACAAACTTATGTGGAAGTAACATGTTT	1	2	9	AC2	-	.
chr22	28521908	28521930	chr22:28521908-28521930	0	TGGAAAGCTCTACAAGCTAGTCC	1	2	3	AC3	1.0	.
chr22	28523605	28523625	chr22:28523605-28523625	0	CAACAAGCCTCAAAATAGCCC	1	2	1	AC2	1.0	.
chr22	28525350	28525372	chr22:28525350-28525372	0	CACCATGTCGCCCAGGCTAGTCT	1	3	3	CCD1	2.0	.
chr22	28527430	28527450	chr22:28527430-28527450	0	AGAGTTGCTTCAAGCTTGCCT	1	1	1	A1	-	.
chr22	28530102	28530130	chr22:28530102-28530130	0	AAACTTCTCCGAGCTAAAGGAGGATGTTC	1	2	9	AA2	-	.
chr22	28538925	28538944	chr22:28538925-28538944	0	GAACTTGTGTGAACTTTTTT	2	2	0	AD2	-	.
chr22	28544412	28544441	chr22:28544412-28544441	0	TAACAAGTCTCATCAAACTAAGACTAGAAT	1	3	10	CDD3	2.0	.
chr22	28545369	28545388	chr22:28545369-28545388	0	AGACTAGCCTGGGCAACATA	2	3	0	ACD2	1.0	.
chr22	28547735	28547760	chr22:28547735-28547760	0	GGACATTTTAATGCTGAGGCATGTTA	1	3	6	ACC2	1.0	.
chr22	28548195	28548226	chr22:28548195-28548226	0	GGCCTAGCCCCATATCATCTTAGAACAAGGCC	1	2	12	DD3	-	.
chr22	28548394	28548422	chr22:28548394-28548422	0	TGGCAATCTCTGAACAATAAGGCAAGCCC	1	2	9	AC1	2.0	.
chr22	28548510	28548536	chr22:28548510-28548536	0	TAACTAGCTTTCACAAAGGGCAGCTTT	1	3	7	ABC2	-	.
chr22	28548765	28548797	chr22:28548765-28548797	0	GGCCATTTTTCTCATCGGCTCATAAACATGTTT	2	2	13	AD1	-	.
chr22	28563269	28563298	chr22:28563269-28563298	0	GAAAATGTCAATGATGCTATGAACTTGCTA	1	3	10	ACC1	-	.
chr22	28564164	28564193	chr22:28564164-28564193	0	GGACTTCCTTTTGGGGCGATGAAAATGTTT	1	2	10	AA2	-	.
chr22	28566203	28566222	chr22:28566203-28566222	0	GGACAAGACTAGAGAAGCTT	2	2	0	AD2	1.0	.
chr22	28571815	28571841	chr22:28571815-28571841	0	GAACATGCCTGTAGTCCCAGCTACTTG	1	3	7	ACC1	-	.
chr22	28573111	28573143	chr22:28573111-28573143	0	GACCATGTCTCAAAAAAAAAAAAAAACAAGTAC	1	2	13	DD3	-	.
chr22	28584145	28584173	chr22:28584145-28584173	0	GACCATGTTTTTTTCTTCTGAAATAGCCT	1	2	9	AD2	-	.
chr22	28584779	28584807	chr22:28584779-28584807	0	AAACCTGTTTACATTTAGAAAGCTTTCTC	1	2	9	AB3	-	.
chr22	28585126	28585151	chr22:28585126-28585151	0	AGACTAGTTTTGTGAAAGACAATTTT	1	1	6	A1	-	.
chr22	28585299	28585323	chr22:28585299-28585323	0	GAACTTGTTTTCCTGCAGCTAGACG	1	3	5	CCD1	1.0	.
chr22	28585673	28585697	chr22:28585673-28585697	0	AATTAAGCCTCAGAGGGGCTAGTTG	1	3	5	ACD1	-	.
chr22	28589569	28589596	chr22:28589569-28589596	0	GAACCTGTTCTGGTTTTGAGGGTTGCCT	1	2	8	AB2	-	.
chr22	28592066	28592094	chr22:28592066-28592094	0	GAGCAAGTTGGGCATGGAAGGGCAAGGCC	1	2	9	CD	-	.
chr22	28592450	28592474	chr22:28592450-28592474	0	AGACCAGCCTGATCAACACAAGCTT	1	2	5	BD2	-	.
chr22	28592584	28592607	chr22:28592584-28592607	0	TGGCTAGTTCATAAAAACAACTCT	1	2	4	AC2	-	.
chr22	28593138	28593157	chr22:28593138-28593157	0	AAGCTTTCCCAGAGATGCTT	1	2	0	AA2	-	.
chr22	28594859	28594885	chr22:28594859-28594885	1	AGACTTGCAGTGCTGTTTAACATGCCT	1	3	7	CCD2	-	DNase-H3K4me3,CTCF-bound
chr22	28599184	28599207	chr22:28599184-28599207	0	AGAATAGCCATAAATGGCAAGTTC	1	3	4	ACC1	2.0	.
chr22	28599331	28599357	chr22:28599331-28599357	0	TAACTAGTTTTTAGAATAAACTTTTTA	1	3	7	ACC1	-	.
chr22	28601096	28601128	chr22:28601096-28601128	0	GAGCTTACCCATTGAATTATAATAAACGTGTTT	1	2	13	AB2	1.0	.
chr22	28603586	28603613	chr22:28603586-28603613	0	GGTCTGGCTTTGTTGCCTAGGCTTGTCT	1	2	8	BD1	1.0	.
chr22	28605030	28605060	chr22:28605030-28605060	0	AAACATTCTTAAAACAAATTAGGACAAACCT	1	2	11	AA2	-	.
chr22	28608038	28608061	chr22:28608038-28608061	0	GAACTTGTCAAAATCAACTTTTTC	1	3	4	ACC1	-	dELS,CTCF-bound
chr22	28608142	28608172	chr22:28608142-28608172	0	CAGCAAGCTTTGTGGGGTTTTTAACTTGCAC	1	3	11	CCD1	-	dELS,CTCF-bound
chr22	28609664	28609686	chr22:28609664-28609686	0	GAGCTAGCTGCAGGAGTTTGTTT	1	2	3	AC2	-	.
chr22	28614485	28614513	chr22:28614485-28614513	0	AGACAATCCTAAGCAAAAAGAACAAACCT	1	2	9	AA2	-	.
chr22	28616362	28616389	chr22:28616362-28616389	0	GAACTAGCTTGTCATAATAAGCATTCAA	1	3	8	ACD2	-	.
chr22	28616453	28616472	chr22:28616453-28616472	0	AGATATGTTTAAACATTTTT	1	2	0	AA2	-	.
chr22	28619689	28619708	chr22:28619689-28619708	3	TAACTTGTTGTAACATGTCT	4	3	0	CCC	-	.
chr22	28620814	28620833	chr22:28620814-28620833	0	AAAAATGCCTGGGAAAGCTT	1	2	0	AA2	-	dELS
chr22	28622661	28622688	chr22:28622661-28622688	0	TGACAAGCTTGATTTAAAAAGCAAGACA	1	3	8	CCD1	-	.
chr22	28626622	28626651	chr22:28626622-28626651	0	AAACATTCTTTTGCAGTACTGAACATTTCT	1	2	10	AA2	-	.
chr22	28629346	28629370	chr22:28629346-28629370	0	AAACTTGCACATGGAAAGCATGCTA	1	2	5	CD	1.0	.
chr22	28633428	28633455	chr22:28633428-28633455	0	AGACCAGCCTGGGCAACAAAGCAAGACC	1	2	8	BD3	-	.
chr22	28633923	28633943	chr22:28633923-28633943	0	TGGCAAGTCCAGAAATTGCTC	1	2	1	AC2	-	.
chr22	28638210	28638230	chr22:28638210-28638230	0	AGACATGTACAGAACATGCCA	2	2	1	CD	1.0	.
chr22	28640887	28640912	chr22:28640887-28640912	0	AAACCTGTCCATGGAAAAACTAGTGC	1	2	6	BD3	-	.
chr22	28644678	28644699	chr22:28644678-28644699	0	AGCCAAGCTTTTACACATGCCT	2	2	2	DD2	-	.
chr22	28645913	28645943	chr22:28645913-28645943	0	AAACATACCTCAAAATAATAAAAGCATGTAT	1	2	11	AD2	-	.
chr22	28655393	28655416	chr22:28655393-28655416	0	AGACAAGATTTTTAAAAATAGTCC	1	2	4	AD2	1.0	.
chr22	28656250	28656273	chr22:28656250-28656273	0	AAGGAAGCTTGATAAAACTGGTCC	1	2	4	AB3	2.0	dELS,CTCF-bound
chr22	28657069	28657095	chr22:28657069-28657095	0	CAACAAACCTGCGAAGTAGACAAGCTA	1	3	7	ACC2	1.0	.
chr22	28663740	28663763	chr22:28663740-28663763	0	AGGCTTGCTTAGGTAAACAAAGCA	1	3	4	ACD2	-	.
chr22	28668441	28668473	chr22:28668441-28668473	0	AAACAAATTTACAAGAAAAAAACAAACAACCCC	1	2	13	AA2	-	.
chr22	28673685	28673709	chr22:28673685-28673709	0	AAACATGCCTATAGAAAACTGGTTA	1	2	5	BC3	-	.
chr22	28675414	28675441	chr22:28675414-28675441	0	AGACTTCCTCAAAATTAAAAACTTTTTT	1	2	8	AA2	1.0	.
chr22	28676824	28676851	chr22:28676824-28676851	0	AGACTAGCTGAGGCAACACAGCTAGATC	1	3	8	CCD1	-	.
chr22	28678873	28678903	chr22:28678873-28678903	0	GAGCTTGTTTAAGTTCAAAATCGGCTTCCCT	1	2	11	AC1	-	pELS,CTCF-bound
chr22	28680312	28680337	chr22:28680312-28680337	0	GGACTTGTTTCTCCTAAATCTTTTTT	1	2	6	AD1	-	.
chr22	28683173	28683205	chr22:28683173-28683205	0	AGATAAGTCTCTCTAATCTCTCAGTGCTTGCTT	1	2	13	AD2	1.0	.
chr22	28685427	28685449	chr22:28685427-28685449	0	AGACTAGCCTGACCAACATGGTG	1	3	3	CCD1	-	.
chr22	28688162	28688188	chr22:28688162-28688188	0	AGACATGCTTATCTAATAGATATTTCT	2	2	7	AA1	-	.
chr22	28688457	28688477	chr22:28688457-28688477	0	TCAAAAGTTCGAGACAAGCCT	1	3	1	ACD1	1.0	.
chr22	28693098	28693125	chr22:28693098-28693125	0	AAAAAAATTCATAGAAAGGGGCATGTCT	2	2	8	AA1	1.0	.
chr22	28693520	28693552	chr22:28693520-28693552	0	GGACATGGCTGGGGGTAGAGCCAGAACAAGCAC	1	2	13	DD2	-	dELS
chr22	28694052	28694078	chr22:28694052-28694078	0	AGGCTTCTTCTGTCGTAAAACGTGCCT	1	2	7	AB2	1.0	.
chr22	28694517	28694542	chr22:28694517-28694542	0	AGACTTGTCAGAAATAAAACTTGGCT	1	2	6	CD	1.0	.
chr22	28697718	28697744	chr22:28697718-28697744	0	AAGCATGCCACTTCAACCAGCTAACTT	1	3	7	ACC1	-	.
chr22	28698018	28698047	chr22:28698018-28698047	0	GGGCTTGCGTTGTACCCCATAAACATGTAC	1	2	10	DD2	-	.
chr22	28700647	28700674	chr22:28700647-28700674	0	AAGCTATTTAACCTCTCTCAGCTTGTTT	1	3	8	ACC2	-	.
chr22	28703789	28703821	chr22:28703789-28703821	0	AGACTAGTTCATATTTCATATGCAAGGATGCTA	1	2	13	AC1	-	.
chr22	28713660	28713687	chr22:28713660-28713687	0	GTACAAGTTTTTGTCTGAACACTTGTTT	1	2	8	DD2	-	.
chr22	28715358	28715384	chr22:28715358-28715384	0	AGCCATGCCTGAAGTAAGGATTTGCCT	1	2	7	AD2	1.0	.
chr22	28717533	28717552	chr22:28717533-28717552	0	AGACAAGCCTAGGCAATACA	2	3	0	ACD2	-	.
chr22	28733172	28733203	chr22:28733172-28733203	0	CAACATGTTTAAATCACAAGGTTGGCTATTTT	1	3	12	ACC1	-	.
chr22	28733887	28733914	chr22:28733887-28733914	0	GCACTTGTCTGTGCGACAGAGCAAGACT	1	2	8	DD3	1.0	.
chr22	28736095	28736119	chr22:28736095-28736119	0	GAGCATGTTTAAAGGAGGCTAGGCT	2	1	5	D1	-	.
chr22	28736369	28736396	chr22:28736369-28736396	0	AGGCTTGCTCCTAAAGTGAAACACACCT	1	2	8	AB4	2.0	.
chr22	28738882	28738901	chr22:28738882-28738901	0	AAACATTTCCAAACTAGCCA	3	2	0	AC2	-	.
chr22	28739489	28739521	chr22:28739489-28739521	0	AGACCAGCCTGGCCAACATGGTGAAACCTGTCT	1	2	13	BB2	-	.
chr22	28741351	28741381	chr22:28741351-28741381	0	GGACTTATTTAGGGACACGCAGAACATCCTC	1	2	11	AA2	-	pELS,CTCF-bound
chr22	28743055	28743079	chr22:28743055-28743079	0	AAACATGATTCAGTCACACTTGTTC	1	2	5	DD2	-	pELS,CTCF-bound
chr22	28744400	28744428	chr22:28744400-28744428	0	AAATTAGCCCAGTGCAGTGACACATGCTT	1	2	9	AD2	1.0	.
chr22	28748939	28748966	chr22:28748939-28748966	0	AGACTAGCCTAGTCAACATAGCAAGACC	1	2	8	CD	-	.
chr22	28756685	28756712	chr22:28756685-28756712	0	GGTCTTGCTTTGTTGCCCAGGCTGGTCT	1	2	8	BD3	-	.
chr22	28763471	28763502	chr22:28763471-28763502	0	GAGCAAGACCCTGCCTGGAAAAAAAAAAGTTC	1	2	12	AD2	-	.
chr22	28763707	28763726	chr22:28763707-28763726	0	AGACAAGCCTGGGCAACATA	2	3	0	ACD2	-	.
chr22	28765149	28765171	chr22:28765149-28765171	0	TGACTTGCTTGCTAAGATTGTTT	1	2	3	AC2	-	.
chr22	28768530	28768549	chr22:28768530-28768549	0	TATATTGCCCAGACTTGTCT	2	3	0	ACD1	-	.
chr22	28768941	28768963	chr22:28768941-28768963	0	AGTAAAGTCCATAGAACTTGCTA	1	3	3	ACD1	1.0	.
chr22	28769869	28769892	chr22:28769869-28769892	0	AAACAAGTTCACTTAATCCTGTCC	1	2	4	BD1	1.0	.
chr22	28772673	28772692	chr22:28772673-28772692	3	CAACAAATCCCGGCATGCCC	3	3	0	ACC2	-	PLS,CTCF-bound
chr22	28779918	28779938	chr22:28779918-28779938	0	CAGCTTGCTTCAGACAGCTTT	1	3	1	ABC2	-	dELS
chr22	28780345	28780368	chr22:28780345-28780368	0	GAACAAACCTCATGAGACATGTTT	1	1	4	A2	1.0	.
chr22	28780833	28780855	chr22:28780833-28780855	0	ACACTTGTCAAAAAAGCTAGTTT	1	2	3	CD	1.0	.
chr22	28781135	28781155	chr22:28781135-28781155	0	GAAGTTGCCCGAAGGAAGCTT	1	2	1	AA2	1.0	.
chr22	28784468	28784496	chr22:28784468-28784496	0	GGGCAAGTTTCAGGTATCTGAAAAAGCCT	1	1	9	A2	-	.
chr22	28784742	28784764	chr22:28784742-28784764	0	AAGCTAGCCTTTGAGGGTATCTC	1	2	3	AA1	1.0	.
chr22	28785156	28785183	chr22:28785156-28785183	0	CATTTTGCCTTAACCATGAAGCTTGTTT	1	3	8	ACD1	1.0	.
chr22	28786935	28786962	chr22:28786935-28786962	0	GAGAAAGTTTTTTCTTTAAGGCTTTTTT	1	2	8	AA2	-	.
chr22	28788487	28788509	chr22:28788487-28788509	0	AAACAAGCCCCCAACACAAGGCT	1	2	3	DD1	-	.
chr22	28792765	28792784	chr22:28792765-28792784	0	CATGTTGTCCAGGCTAGTCT	2	3	0	ACD1	-	dELS,CTCF-bound
chr22	28792864	28792891	chr22:28792864-28792891	0	GAAGAAACTTAAGAGCCTAAGCAAGTTT	1	2	8	AA1	2.0	.
chr22	28796827	28796859	chr22:28796827-28796859	0	GTACTTGTTCTTAGGGAGCCATGTAACTTGTTT	1	2	13	CD	-	dELS
chr22	28797346	28797377	chr22:28797346-28797377	0	AAGCTAGGCCATAATTATGGAAAAGCAAGCTA	1	2	12	CD	-	.
chr22	28799331	28799352	chr22:28799331-28799352	0	AATCTAGCTCGAAGACCTGCTT	1	2	2	BD2	-	pELS,CTCF-bound
chr22	28801890	28801922	chr22:28801890-28801922	0	GGAGAAGTCCGAGAAACCCCCGTAAATATGCCT	1	2	13	AA2	-	pELS,CTCF-bound
chr22	28802996	28803018	chr22:28802996-28803018	0	CAGCTTGTTTTCAAAACTTTTAT	1	3	3	ACD2	-	.
chr22	28805543	28805572	chr22:28805543-28805572	0	GGGCTAGTTAACTGCAGCGGGAGCATGCTC	2	1	10	C2	1.0	dELS
chr22	28805783	28805806	chr22:28805783-28805806	0	GGGCTTGCTCCCAACAGCTATCTC	1	2	4	AC1	-	.
chr22	28807005	28807035	chr22:28807005-28807035	0	CAACAAGCTCATTAGACGCAGAAGCTAGGGT	1	3	11	CDD3	-	dELS,CTCF-bound
chr22	28809871	28809900	chr22:28809871-28809900	0	GGGCATATTCCAGGAGTTCTGGACCAGCTT	1	2	10	AB2	-	dELS
chr22	28811242	28811261	chr22:28811242-28811261	0	AAGCAAGCTTTATCTTGTTT	3	2	0	CD	1.0	dELS
chr22	28811878	28811899	chr22:28811878-28811899	0	AGAAATGTTTCAAAGCTAGCAC	1	2	2	AD3	-	dELS,CTCF-bound
chr22	28821841	28821865	chr22:28821841-28821865	0	AGACTTATTTGCCTAAAACCTGCCC	1	2	5	AB2	-	.
chr22	28822024	28822046	chr22:28822024-28822046	0	AGGCTAGCTCTGTCGACTAGTTC	1	1	3	C2	1.0	dELS
chr22	28826434	28826466	chr22:28826434-28826466	0	AAACAAATTTACAAGAAAAAATCAAACAACCCC	1	2	13	AA2	-	.
chr22	28826955	28826982	chr22:28826955-28826982	0	AGAGTTGTCCCAAGCAGGGGACATTCTC	1	2	8	AA2	1.0	.
chr22	28828819	28828841	chr22:28828819-28828841	0	CGCCATGTTGGCCAGGCTAGTCT	1	3	3	CCD1	-	.
chr22	28829837	28829866	chr22:28829837-28829866	0	GTGCTTGCTGTTGGGTGACTGGGCAAGTTA	1	3	10	CCD1	-	dELS,CTCF-bound
chr22	28830037	28830062	chr22:28830037-28830062	0	AAACAGGCTGAAGCGAAGGCTTGCTA	1	3	6	BCC2	-	dELS,CTCF-bound
chr22	28836231	28836258	chr22:28836231-28836258	0	AAACAAGCTTTAAAAAAAAAAAAAGTTC	1	1	8	A2	-	.
chr22	28836344	28836363	chr22:28836344-28836363	0	AGACTAGCCTGGGCAACATA	2	3	0	ACD2	1.0	.
chr22	28838956	28838986	chr22:28838956-28838986	0	CAGCTTGCCCCTGCCCCCAGGCAGCTAGGCT	1	3	11	CCD1	1.0	.
chr22	28844826	28844856	chr22:28844826-28844856	0	AAAATAGTTCCTTAAGGTGAGAGACAAATTT	1	2	11	AA2	1.0	.
chr22	28846814	28846835	chr22:28846814-28846835	0	AGACATGCTCACAGGCAGGTAG	2	3	2	BCD2	-	dELS,CTCF-bound
chr22	28846874	28846895	chr22:28846874-28846895	0	GGACGTGCTCACAGGCATGTCC	2	1	2	B1	-	dELS,CTCF-bound
chr22	28848397	28848424	chr22:28848397-28848424	0	GAACTTGCTGTGTTGCCCAGGCTGGTCT	1	2	8	BC2	-	.
chr22	28853869	28853897	chr22:28853869-28853897	0	AAACAAGTATTTCTGGGAGAAAGTAGCTT	1	2	9	AD2	-	.
chr22	28855148	28855170	chr22:28855148-28855170	0	TAACATGTTTCTCAAACATCTCC	1	2	3	AC2	1.0	.
chr22	28855746	28855765	chr22:28855746-28855765	1	GAAAATGTTACGACTTGCCT	4	3	0	ACC1	-	CTCF-only,CTCF-bound
chr22	28857939	28857965	chr22:28857939-28857965	0	AAACATGTCCTAATTAATGTCATGTTA	1	3	7	CCD2	2.0	.
chr22	28858910	28858936	chr22:28858910-28858936	0	GAACATGCCCCCATGCCCAGCTAATTT	1	2	7	AC1	-	dELS
chr22	28861777	28861803	chr22:28861777-28861803	0	AAACTAGCTGGGCATGCTGGCATGCAC	1	3	7	CCD1	-	.
chr22	28865303	28865325	chr22:28865303-28865325	0	GAGCACCTTCTATAAGCAAGTCT	1	2	3	AB1	-	.
chr22	28865417	28865436	chr22:28865417-28865436	0	GAGCATGCCCATGCCTGTCT	3	2	0	BD1	1.0	dELS
chr22	28865548	28865575	chr22:28865548-28865575	0	CAACTTGCCTCGGCCACACAGCTTGTCA	1	3	8	CCC	-	dELS
chr22	28866199	28866218	chr22:28866199-28866218	0	AGGTATGTGTGGACTAGTTT	3	2	0	AD1	1.0	.
chr22	28867739	28867771	chr22:28867739-28867771	0	AGCCAAGTCTAGCCAATCAACAGAGGCTATCTC	1	2	13	AD3	-	.
chr22	28870123	28870155	chr22:28870123-28870155	0	TGGCTTGCTTTTATTTAGTTAGTTAGCGAGTTT	1	3	13	BCC2	2.0	.
chr22	28873783	28873805	chr22:28873783-28873805	0	TGGCTAGTCTGAGTCACATGCCC	1	3	3	CCD2	-	.
chr22	28879912	28879938	chr22:28879912-28879938	0	AAAGATCTCTCATTACAGAGCTTGTTC	2	2	7	AA1	-	dELS
chr22	28882562	28882591	chr22:28882562-28882591	0	GGACTAGATGAGGAAGGAAAAGGCATGTTC	1	2	10	CD	-	.
chr22	28886249	28886277	chr22:28886249-28886277	0	GACCTTGTCTGGCAGCCCTGAAAAAGTTT	1	2	9	AD2	2.0	.
chr22	28890068	28890087	chr22:28890068-28890087	0	CAACTTGCTTTGGCTTGGCT	3	3	0	CCD1	-	.
chr22	28890132	28890159	chr22:28890132-28890159	0	AAACTTGCTTGGATGGAAAGGATAGCTC	1	1	8	A2	-	.
chr22	28892326	28892355	chr22:28892326-28892355	0	GGGCATGTCCTATCTGGTAGGAAACAGCCT	2	2	10	AB1	1.0	dELS
chr22	28895107	28895127	chr22:28895107-28895127	0	TAACTTGTGCTTGGCAAGTCT	1	3	1	CCD2	1.0	dELS
chr22	28896752	28896775	chr22:28896752-28896775	0	AAGCTTGACTTGCAAAGCTATTTC	1	2	4	AD2	1.0	.
chr22	28896842	28896871	chr22:28896842-28896871	0	TGGCTTGCTCTGCCTCTTGCTGACTTCCCT	1	3	10	ACC1	1.0	.
chr22	28897520	28897539	chr22:28897520-28897539	0	CATGTTGCCCAGGCTAGTCT	2	3	0	ACD1	-	.
chr22	28898249	28898276	chr22:28898249-28898276	0	AGACTTGTTTTTTTGAGGGAGAATTTTC	2	2	8	AA1	1.0	.
chr22	28898465	28898485	chr22:28898465-28898485	0	AACATTGTTCAGAACATGCTG	1	3	1	ACD1	1.0	dELS,CTCF-bound
chr22	28899067	28899091	chr22:28899067-28899091	0	TGGCATGTTCACTCCAGAAATGCTC	1	2	5	AC2	1.0	.
chr22	28899509	28899534	chr22:28899509-28899534	2	AACCTTGTTTTTGGAAGGGAAAGCTC	1	2	6	AD2	-	dELS
chr22	28899890	28899909	chr22:28899890-28899909	0	TGTGTTGCCCAGGCTAGTCT	2	3	0	ACD1	-	dELS
chr22	28900616	28900646	chr22:28900616-28900646	0	CAGGCAGTCTGTTGTTGTGGAGGGCTTGTCC	1	3	11	ABC1	1.0	.
chr22	28902564	28902594	chr22:28902564-28902594	0	AAGCATGTTGTAAACTTTGCAGAACAAATTG	1	3	11	ACC1	-	.
chr22	28903797	28903822	chr22:28903797-28903822	0	GAACTTTCCTAACTGGGAACTTGTCC	1	1	6	A2	1.0	dELS
chr22	28904058	28904078	chr22:28904058-28904078	0	GAGCTTGTTCTTATCTAGTCT	1	2	1	CD	1.0	.
chr22	28904489	28904520	chr22:28904489-28904520	0	AGGCTAGTTCCTATCTGTGTGACAGCATTTTT	1	2	12	AC1	-	dELS
chr22	28907937	28907968	chr22:28907937-28907968	0	AAGCAAGCTTTCAGAGGGAAGTGGGCGTTTTC	1	2	12	AB1	1.0	.
chr22	28908108	28908139	chr22:28908108-28908139	0	TAGCATGTTTAATTTCACATTAAAACTAGCTT	2	1	12	C1	-	.
chr22	28908410	28908437	chr22:28908410-28908437	0	GAACTAGCGTTGGGCCGTGTGCAAGTCT	1	2	8	DD2	-	.
chr22	28909102	28909124	chr22:28909102-28909124	0	CAGCATGTTGCCCAGGCTGGTCT	1	3	3	BCC1	1.0	.
chr22	28909216	28909236	chr22:28909216-28909236	0	ACACTTGTCTGAAGAAAGTCT	1	2	1	AD2	-	.
chr22	28910861	28910891	chr22:28910861-28910891	0	AGGCATTTCTTGCTGAGACCCAGGCTAGGCT	1	2	11	AD2	-	.
chr22	28911873	28911892	chr22:28911873-28911892	0	AGGCTGGTTTAGACATTTCT	2	2	0	AB2	-	.
chr22	28913115	28913139	chr22:28913115-28913139	0	GAGTATGCCCAAGATGAGCTTTTCT	1	2	5	AA2	-	.
chr22	28915630	28915660	chr22:28915630-28915660	0	GGACTTGCCTTAGTTTTGGAAGGACAAAGTG	1	3	11	ACD2	1.0	.
chr22	28918616	28918648	chr22:28918616-28918648	0	GAGATAGTTAGAATACAGCCACCAAGCTTGCCT	1	2	13	AC1	1.0	.
chr22	28920467	28920489	chr22:28920467-28920489	0	CACCATGTTGGCCAGGCTTGTCT	1	3	3	CCD1	-	.
chr22	28921685	28921707	chr22:28921685-28921707	0	CAGCATGCCTTCTGAACTGCTTC	1	3	3	ABC2	-	.
chr22	28923729	28923753	chr22:28923729-28923753	0	AAGCTTCTTTTTAAAAAACATGATC	1	2	5	AD2	-	dELS
chr22	28924348	28924372	chr22:28924348-28924372	0	AGGCTTGTTCTCAAGTGACTTTCCT	1	2	5	AC1	-	dELS,CTCF-bound
chr22	28924851	28924871	chr22:28924851-28924871	0	AGGCTTGCCCAAGGCTGGTAG	1	3	1	BCD2	1.0	.
chr22	28925149	28925180	chr22:28925149-28925180	0	GAAGAAGCCTGCCAAACGGAGTCAGCTTGTTG	1	3	12	ACC1	1.0	.
chr22	28926651	28926675	chr22:28926651-28926675	0	AAATTAGCTGGGCATGGGCATGCCT	1	2	5	AC1	-	.
chr22	28927446	28927477	chr22:28927446-28927477	0	AAATTTGATTTATATATTAAATGAGCATGTTT	2	2	12	AD1	-	.
chr22	28927665	28927686	chr22:28927665-28927686	0	GGACAGGTCTACAAGCTAACCT	1	2	2	AB2	-	.
chr22	28927699	28927726	chr22:28927699-28927726	0	AGACTAGATTCACAGAATAGATAAGCTC	1	2	8	AD2	-	.
chr22	28930528	28930555	chr22:28930528-28930555	0	GGACAAGCCCATCAGTAGGCACAAGCCT	1	1	8	D2	-	.
chr22	28934989	28935013	chr22:28934989-28935013	0	TGACTTGCTGGCCCAGGACTTCTCT	1	3	5	ACC1	-	.
chr22	28935181	28935213	chr22:28935181-28935213	0	GGGCTTGTCTAGGATGGAATTTCAAAATAACTT	1	2	13	AA1	-	.
chr22	28937252	28937276	chr22:28937252-28937276	0	AAAAAAACTCATGCCAGACTTGTTT	1	2	5	AA1	-	.
chr22	28937866	28937894	chr22:28937866-28937894	0	AAACAACCTTCTTTCTTTTGGAATAGTTT	1	2	9	AA2	1.0	.
chr22	28938239	28938261	chr22:28938239-28938261	0	AAATATGTCTTGAAAGCTTTTTT	1	2	3	AA2	1.0	.
chr22	28940219	28940245	chr22:28940219-28940245	0	AAAGAAGTTTTGGTTGAAGACAAGGCT	1	2	7	AD3	-	.
chr22	28940262	28940283	chr22:28940262-28940283	0	AGGCTAGTTTCTTAATAAGTTT	1	2	2	AC1	1.0	.
chr22	28942209	28942229	chr22:28942209-28942229	0	AAGCTTGTCTGAAGCTATGTG	1	3	1	ACD2	-	.
chr22	28942524	28942552	chr22:28942524-28942552	0	AGATTAGCTGAGTGACCTCGGGCAAGTCT	1	2	9	AC1	2.0	.
chr22	28943302	28943330	chr22:28943302-28943330	0	GGACATGCTTGCTGCCTCTACACTTGCTT	1	1	9	D2	1.0	dELS
chr22	28943574	28943600	chr22:28943574-28943600	0	AGGGTTGTCCTAGTTGTGAGCTAATTT	1	2	7	AA2	-	.
chr22	28945196	28945217	chr22:28945196-28945217	0	AAGGATGTTCACTAACATGTTA	2	3	2	ACC1	1.0	.
chr22	28946038	28946059	chr22:28946038-28946059	0	TGACATGCTCAAAGGCAATGCT	1	3	2	ACD2	2.0	.
chr22	28947316	28947348	chr22:28947316-28947348	0	ATGAATGTTCATGTACAGCTTATGGACATGTTT	1	2	13	AD4	-	.
chr22	28953995	28954022	chr22:28953995-28954022	0	AGGGTTGTTTTTAAGATTAAATATGTCC	1	2	8	AA2	-	.
chr22	28954349	28954370	chr22:28954349-28954370	0	GAGCAAGCTCTCTGGCATCTCT	1	2	2	AC1	-	.
chr22	28956300	28956320	chr22:28956300-28956320	0	GGGCATGCTGGTGGCATGTTT	3	2	1	CC	-	.
chr22	28956733	28956760	chr22:28956733-28956760	0	AGGCATTTCTGCTTCTTGAGACTTCTCT	1	2	8	AA2	-	dELS
chr22	28960052	28960071	chr22:28960052-28960071	0	AAGCTAATTTGAATATGTTC	1	2	0	AA2	-	.
chr22	28960084	28960113	chr22:28960084-28960113	0	TGGCCTGTTTTCTTTGGTCTGGGCAAGTCA	1	3	10	BCC1	1.0	.
chr22	28964048	28964075	chr22:28964048-28964075	0	CAGGTTGCCGGGGATGAGGGACAAGCTC	1	3	8	ACC1	-	.
chr22	28965423	28965444	chr22:28965423-28965444	0	AGCCAAGTTCAGAAATTTGCTC	1	2	2	AD2	-	.
chr22	28966426	28966446	chr22:28966426-28966446	0	AAAATAGTCCCAGGCAGGTCC	1	2	1	AB3	-	.
chr22	28966639	28966664	chr22:28966639-28966664	0	AAAAAAGTTTTGATAGAAAAAAGCTT	1	2	6	AA2	-	.
chr22	28967552	28967574	chr22:28967552-28967574	0	CTGTTAGTTTTGGAAACTTGTTT	1	3	3	ACD1	1.0	.
chr22	28970029	28970050	chr22:28970029-28970050	0	AGGTTTGTTTTGGAGGAAGCTC	1	2	2	AA2	-	.
chr22	28971172	28971201	chr22:28971172-28971201	0	GAGCAAGACCCTGTCTCTAAAAAAATGTTT	1	2	10	AD2	-	.
chr22	28971239	28971268	chr22:28971239-28971268	0	CAGCATTCTTAAAAGAGAGTCAACAAGTCT	1	3	10	ACC2	-	.
chr22	28972379	28972406	chr22:28972379-28972406	0	TGACTAGCTTCTTTTACTCAGCATATTC	1	3	8	ACC1	-	.
chr22	28972578	28972600	chr22:28972578-28972600	0	GTACAAGTTTCTGGGCCATGTTT	1	2	3	DD2	-	.
chr22	28973807	28973831	chr22:28973807-28973831	0	GAACCTGCCTCTCAAGGGCCTGCCT	1	2	5	BB2	-	.
chr22	28976379	28976398	chr22:28976379-28976398	0	GGGCATGGTTGTGCATGCCT	3	2	0	DD2	1.0	dELS,CTCF-bound
chr22	28979331	28979359	chr22:28979331-28979359	0	AGACTTGCTTTTTTGGGGAGGACATCTTC	2	1	9	A1	-	.
chr22	28982397	28982429	chr22:28982397-28982429	0	AGACCAGCCTGGGCGACATTGTGAGACCTGTCT	1	2	13	BB2	-	.
chr22	28986678	28986708	chr22:28986678-28986708	0	AAACAATCTTGGATACTAACATAGCTAGTCT	1	2	11	AC2	-	.
chr22	28987325	28987357	chr22:28987325-28987357	0	GAAGTTGCATGAGGTGGGGACTGAGACATGCCT	2	2	13	AD1	-	.
chr22	28987794	28987821	chr22:28987794-28987821	0	GAAAATGTTTCGGTTTTAGAGCTTTTTT	1	2	8	AA2	1.0	.
chr22	28989625	28989652	chr22:28989625-28989652	0	AAGCTAGCTTGGGGGTGGGAGCTCCTTC	1	2	8	AB4	-	dELS
chr22	28998721	28998742	chr22:28998721-28998742	0	AAACTAGATCAGAGACATTTTT	1	2	2	AD2	-	.
chr22	28999480	28999501	chr22:28999480-28999501	0	AAGAAAGCTACTGAACTTGTCT	1	2	2	AC1	-	.
chr22	28999898	28999920	chr22:28999898-28999920	0	AAGCTTGTCTGTGAGCCTTGGTC	1	2	3	DD1	1.0	.
chr22	29004058	29004083	chr22:29004058-29004083	0	GGGCTTCTCGAATTACAGGCTTGTCC	1	2	6	AC1	-	dELS
chr22	29004140	29004171	chr22:29004140-29004171	0	CAGCAAGGCCCGGCTGAGAAGTGGGCTTGCTT	1	2	12	CD	-	dELS
chr22	29005248	29005272	chr22:29005248-29005272	0	AACCTTGCCTTTGCCAAGCAAGGCT	1	2	5	DD3	-	.
chr22	29006887	29006914	chr22:29006887-29006914	0	AAAGATGCTTTTCTGTTAGAACATGCAT	1	2	8	AD3	1.0	.
chr22	29006940	29006964	chr22:29006940-29006964	0	TGGCATGCCTGTGAAAAGCAAACTG	1	3	5	ACC1	-	.
chr22	29008933	29008961	chr22:29008933-29008961	0	GGACATGTCCAGGATGTTAAATTTAGCTT	2	2	9	AD1	-	.
chr22	29010594	29010624	chr22:29010594-29010624	0	GAAATAGTCTTTCTCATCCTGTGGCTTGCCT	1	2	11	AC2	2.0	.
chr22	29013168	29013197	chr22:29013168-29013197	0	CAGCTTGCTCATGCTGTCTAAAGTTAGCTT	1	2	10	AC2	-	.
chr22	29014188	29014220	chr22:29014188-29014220	0	AATCTTGTCCTCAGGAAGAGCTGAGACATGTTA	1	2	13	CD	-	.
chr22	29014550	29014578	chr22:29014550-29014578	0	AAGGTAGCCTGGATGCAGTGAGCTTGACT	1	2	9	AD3	1.0	dELS,CTCF-bound
chr22	29016700	29016728	chr22:29016700-29016728	0	GAAGTTGCTCCAGCTCAGAGAACTGGCTT	1	2	9	AB3	-	dELS
chr22	29016914	29016940	chr22:29016914-29016940	0	ACACTTGCCTAGAAAGGAAAGTTGTCT	1	2	7	AD2	1.0	.
chr22	29017023	29017054	chr22:29017023-29017054	0	AGACAGGCCCAGCCTCTGGAGTATACTTGTCT	1	2	12	BD2	2.0	.
chr22	29017274	29017303	chr22:29017274-29017303	0	AAGGAAGCCCCAGCTGCCTAGAAGTTGCCC	1	2	10	AA2	-	.
chr22	29017704	29017724	chr22:29017704-29017724	0	GGGGCTGTCCTGGGCATGCTA	2	3	1	ABC1	-	.
chr22	29017851	29017880	chr22:29017851-29017880	0	GAAATTGTTCTAGAAAAATTGGGCAAGATT	1	2	10	AD3	-	.
chr22	29018571	29018602	chr22:29018571-29018602	0	GAGCTTGTCCAGAAAAGAGTATAGACTAGGAA	1	3	12	CDD3	-	.
chr22	29019069	29019088	chr22:29019069-29019088	0	AGACTAGCCCAGGCTTCTTA	3	2	0	AC3	1.0	.
chr22	29021393	29021417	chr22:29021393-29021417	0	AAGGTTGTCTGTGTCAAAATAGTTT	1	2	5	AA2	-	.
chr22	29022035	29022065	chr22:29022035-29022065	0	TGATCTGCTTTCTCCTACTGTAGACAAGTTT	1	3	11	ABC1	-	dELS
chr22	29026425	29026446	chr22:29026425-29026446	0	GAGTATGTTTGAGGGCTTACTT	1	2	2	AA2	1.0	.
chr22	29026685	29026711	chr22:29026685-29026711	0	AAGCTTGCCCCGTATAAATGGTTGCTC	1	2	7	AD1	-	.
chr22	29031141	29031166	chr22:29031141-29031166	0	AAGCTAGCCAAATGCCCTGCAAGTTT	1	3	6	CCD2	-	pELS,CTCF-bound
chr22	29032310	29032340	chr22:29032310-29032340	0	GAACAAACACTGCAAGTGGTTGGGCTTGTTT	1	2	11	AD1	-	pELS,CTCF-bound
chr22	29034518	29034544	chr22:29034518-29034544	0	AAACAGGCTTTGTGTTCAAAAAAGTTT	1	2	7	AB2	1.0	.
chr22	29036953	29036983	chr22:29036953-29036983	0	CAACTTCCTGTAAGAGGTTGAAGACATGTCT	1	3	11	ACC2	-	.
chr22	29037507	29037537	chr22:29037507-29037537	0	AAGCTTGCTTTCACTTATAATAAACATTTAT	1	2	11	AD4	-	dELS
chr22	29038530	29038549	chr22:29038530-29038549	0	TATATTGCCCAGGCTAGTCT	2	3	0	ACD1	-	.
chr22	29038716	29038740	chr22:29038716-29038740	0	AAGCTGGCTTCTGACAGGCAAGTTC	1	1	5	B2	-	.
chr22	29039271	29039299	chr22:29039271-29039299	0	AGGCATGTCTCTCCTGGGAAGGCATTCCC	2	1	9	A1	-	dELS
chr22	29040547	29040574	chr22:29040547-29040574	0	TGACTTGTCCACTGTTGGCAGCATGCCA	1	3	8	CCC	-	dELS,CTCF-bound
chr22	29042102	29042128	chr22:29042102-29042128	0	GAAATTGTCCTCTTTAAAAAAAAGTTT	1	2	7	AA2	-	.
chr22	29042634	29042654	chr22:29042634-29042654	0	TGGCTTGTCCCGGTCATGTCA	1	3	1	CCD2	-	.
chr22	29043127	29043153	chr22:29043127-29043153	0	AAACAAGCGTCATTCTCAGCCTTGCTC	1	2	7	DD2	-	.
chr22	29047758	29047778	chr22:29047758-29047778	0	GAGCAAATCTGGAAGATGCTT	1	2	1	AA2	-	.
chr22	29049543	29049566	chr22:29049543-29049566	0	CAGCTTCTCCAAGGCAGCTTGCTT	1	3	4	ACC2	-	.
chr22	29055307	29055337	chr22:29055307-29055337	0	GAACTGGCCCAGTGGGTCTGAAAGCTCGCTT	1	2	11	BB2	1.0	dELS,CTCF-bound
chr22	29064064	29064086	chr22:29064064-29064086	0	CACCATGTTGGCCAGGCTAGTCT	1	3	3	CCD1	-	.
chr22	29064638	29064664	chr22:29064638-29064664	0	CAAGTAGCTGGGATCACAGGCTTGTTT	1	3	7	ACC1	-	.
chr22	29070434	29070457	chr22:29070434-29070457	0	AGGCATGGCTGCCCAGACTTGGCC	1	2	4	DD2	-	.
chr22	29070607	29070633	chr22:29070607-29070633	0	AGGTTAGCCAGGTGTGGTGGCATGCCT	1	3	7	ACC1	-	.
chr22	29072512	29072537	chr22:29072512-29072537	0	GAGCTATTTTTCCTTTAAACCTGTCC	1	2	6	AB2	1.0	.
chr22	29074155	29074184	chr22:29074155-29074184	0	GGACTTGTTCGCCCTGCTAGAGGCAGGTTA	1	2	10	BC3	-	.
chr22	29075368	29075393	chr22:29075368-29075393	0	AAGCTAGTCTCTTCCCAGATATCTTT	2	2	6	AA1	2.0	.
chr22	29080613	29080639	chr22:29080613-29080639	0	GAGAAAGTCTCCCTTGAGAACAATCTT	1	2	7	AA2	1.0	dELS,CTCF-bound
chr22	29082052	29082075	chr22:29082052-29082075	0	AGGCATTACTAACAAAACTTGTCT	2	2	4	AD1	-	dELS,CTCF-bound
chr22	29082427	29082457	chr22:29082427-29082457	0	AAACTTGTACTTGATTTACATGAACTTTCCT	1	2	11	AD2	1.0	.
chr22	29082480	29082501	chr22:29082480-29082501	0	AGGTAAGTCTTGAGGCTGGCCT	1	2	2	AB3	-	.
chr22	29082945	29082966	chr22:29082945-29082966	0	AAACTTTTTTTGAGACAAGGTC	1	2	2	AD2	1.0	dELS
chr22	29090797	29090823	chr22:29090797-29090823	0	GGGCAAGTCTGGTCAAAAAACAATCAC	1	2	7	AD4	-	.
chr22	29092206	29092228	chr22:29092206-29092228	0	AGGGAAGTCAACAGGACTTGCTG	1	3	3	ACC1	2.0	.
chr22	29093380	29093402	chr22:29093380-29093402	0	AAGCTAATTTTAAAAAATTGTTC	1	2	3	AA2	1.0	.
chr22	29094049	29094070	chr22:29094049-29094070	0	AAGCTAGTGCCAAGATTAGCCT	1	2	2	AD2	2.0	dELS,CTCF-bound
chr22	29095367	29095394	chr22:29095367-29095394	0	AAAGTTATCTGTGATTGAAAACAAGTTC	1	2	8	AA1	-	.
chr22	29095863	29095892	chr22:29095863-29095892	0	AAGCTTATTCTTAAAAAAAAAAACTTCTCC	1	2	10	AA2	-	.
chr22	29096324	29096347	chr22:29096324-29096347	0	AAGCAAGTCTTCTCAGAAGAGCTC	1	2	4	AB1	-	.
chr22	29096692	29096721	chr22:29096692-29096721	0	GAATTTGCTTGTTCTTTATTAAGCTATTCT	1	2	10	AA2	-	.
chr22	29098175	29098201	chr22:29098175-29098201	0	GAGTTTGTCTCAAAAAAAAAAAAGCCT	1	2	7	AA2	1.0	.
chr22	29098339	29098362	chr22:29098339-29098362	0	AAAAATGTTTTGTTGAACATCTTT	1	2	4	AA2	-	.
chr22	29102799	29102819	chr22:29102799-29102819	0	AAGCTAGCCTTGAGATGGTCT	1	2	1	AB1	-	.
chr22	29103198	29103221	chr22:29103198-29103221	0	GAACTTGTCATACAGAAAAAGTCC	1	2	4	AC2	1.0	.
chr22	29103672	29103703	chr22:29103672-29103703	0	GAGCTATTTTTTGTTTGCTGAAAAACATTCCC	1	2	12	AA2	1.0	.
chr22	29105212	29105232	chr22:29105212-29105232	0	GGTCTTGTTTAGGGCTTCTCT	1	2	1	AD3	-	.
chr22	29106514	29106543	chr22:29106514-29106543	0	CAACAATCCTATGAAGCAGGTGGCATGTCT	1	3	10	ACC2	2.0	.
chr22	29107683	29107702	chr22:29107683-29107702	0	AGACTAGCCTGGGCAACATA	2	3	0	ACD2	-	.
chr22	29109323	29109350	chr22:29109323-29109350	0	GCACTTGCCTATAAGGAAGAAATAGCCC	1	2	8	AD2	1.0	.
chr22	29109683	29109710	chr22:29109683-29109710	0	GCCCTAGTTTAGGAAGAGAAGCAAGTCC	1	2	8	DD4	-	.
chr22	29109948	29109975	chr22:29109948-29109975	0	AAAAAAGTCCAAGTCAACAAACGAGCTT	1	2	8	AB2	-	pELS
chr22	29111106	29111125	chr22:29111106-29111125	0	AGACAAGCCTGGGCAACATA	2	3	0	ACD2	-	.
chr22	29116379	29116402	chr22:29116379-29116402	0	GTGATTGCCTTTGGGGGCAAGTTT	1	2	4	AD4	-	.
chr22	29119534	29119563	chr22:29119534-29119563	0	AGAGTTGCCTCATTAGAACAAAAGATGCTC	1	2	10	AA2	1.0	.
chr22	29124163	29124189	chr22:29124163-29124189	0	GAAACAGCCCAACAGATAAACAAGCTG	1	3	7	ABC1	-	.
chr22	29125285	29125310	chr22:29125285-29125310	0	ATGCTTGCTTCTGTGGAAACAATCCT	1	2	6	AD3	1.0	.
chr22	29127755	29127781	chr22:29127755-29127781	0	AAACATGTTTCCACAAAAAACATACAT	1	2	7	AD4	3.0	.
chr22	29129990	29130013	chr22:29129990-29130013	0	AGGCTAGCCTGTTGGGACTCCCTT	1	2	4	AB4	1.0	.
chr22	29130599	29130622	chr22:29130599-29130622	0	AGGTTTGTTTCCTGAGACATGCCC	2	1	4	A1	1.0	.
chr22	29130796	29130816	chr22:29130796-29130816	0	GGGCTTGCCCAGGTCTATCCT	1	2	1	AD1	1.0	.
chr22	29134690	29134719	chr22:29134690-29134719	0	GAGCCAGTCTATCAGAAGTTGAGCTAGGTT	1	2	10	BD3	-	.
chr22	29138400	29138432	chr22:29138400-29138432	0	AGACTAGCCACATTCTGTGAAGTTGACAGGTTC	1	3	13	BCC1	-	.
chr22	29139401	29139420	chr22:29139401-29139420	0	AGACTAGCCTGAGCAACATA	2	3	0	ACD2	2.0	.
chr22	29147734	29147761	chr22:29147734-29147761	0	GGGCATGCCTGGGCCCCCAAGCCAGTGC	2	2	8	BD1	-	dELS,CTCF-bound
chr22	29150606	29150628	chr22:29150606-29150628	0	GTGAATGTTTAGTGGACTTGCCT	1	2	3	AD4	-	.
chr22	29151809	29151831	chr22:29151809-29151831	0	AGACTAGCCTGGCCAACATGGTG	1	3	3	CCD1	2.0	.
chr22	29153780	29153802	chr22:29153780-29153802	0	AGACCAGCCTGGCCAACATGTTG	1	3	3	BCC1	1.0	.
chr22	29160138	29160164	chr22:29160138-29160164	0	CCACATGCTCAGCCATAGAGCAAGTCT	1	2	7	CD	1.0	.
chr22	29166781	29166809	chr22:29166781-29166809	0	AAATTAGCCTAATGTGGTGGCACATGCCT	1	2	9	AD2	-	.
chr22	29181581	29181602	chr22:29181581-29181602	0	AAACAAGTTGTGAAACATACCT	1	2	2	AC2	-	.
chr22	29182391	29182419	chr22:29182391-29182419	0	AAACTAGCCAGGCACGGTGACACATGCCT	1	2	9	CD	1.0	.
chr22	29183347	29183375	chr22:29183347-29183375	0	AGACCAGCCTGGGGCAACACGGCAAGCTC	1	2	9	BC2	2.0	.
chr22	29191117	29191136	chr22:29191117-29191136	0	AAGCATGTTGCAGCATGTGT	4	3	0	CCD1	-	.
chr22	29195242	29195263	chr22:29195242-29195263	0	CAACTTGCCCTGAGACAAGTAC	1	2	2	CD	-	.
chr22	29202518	29202542	chr22:29202518-29202542	0	AAACATTTCCTGTTTGGACTAGGCC	1	2	5	AD2	-	dELS,CTCF-bound
chr22	29203033	29203061	chr22:29203033-29203061	1	GGACAGGCCCTGAGACCTCAAGCTAGCCG	1	2	9	BC2	2.0	dELS,CTCF-bound
chr22	29203341	29203368	chr22:29203341-29203368	0	AGACCAGCCTGAGCAACAGAGCAAGACC	1	2	8	BD3	1.0	dELS
chr22	29204167	29204199	chr22:29204167-29204199	0	AGACAGGCCTGGCATCCTCTTGGGGGCATGGCT	1	2	13	BD2	1.0	pELS,CTCF-bound
chr22	29204545	29204564	chr22:29204545-29204564	0	AGACTTGCCTGAGCTAACTG	3	2	0	AC3	-	pELS,CTCF-bound
chr22	29204790	29204815	chr22:29204790-29204815	0	GGACAAGCCATAACAGGAAGTAGCCA	1	3	6	ACC2	1.0	pELS,CTCF-bound
chr22	29207151	29207175	chr22:29207151-29207175	0	CAGCATGCCCCTGCTGGGCTAGCAA	1	3	5	CCD1	1.0	pELS,CTCF-bound
chr22	29208398	29208426	chr22:29208398-29208426	0	TGGCTTGCCCCTGCCCCTGGGGCTGCTTC	1	3	9	ABC2	-	.
chr22	29216158	29216186	chr22:29216158-29216186	0	GAGCATGTCCCAGGCTCAGGGACTTCTCT	2	1	9	A1	-	.
chr22	29218506	29218525	chr22:29218506-29218525	0	GGACCTGTCTGAGCAAGCTT	3	1	0	B1	-	.
chr22	29219459	29219490	chr22:29219459-29219490	0	ACACTTGCCCGAGGTCGACCACAAAATAGCCT	1	2	12	AD2	-	.
chr22	29224045	29224073	chr22:29224045-29224073	0	AGATTAGCCCCCTGTGCCTGGGCAAGTCA	1	2	9	AC2	-	.
chr22	29224774	29224798	chr22:29224774-29224798	0	AAATAAGTCCAGAGAGGACAAGTCA	1	2	5	AC2	1.0	.
chr22	29224830	29224851	chr22:29224830-29224851	0	AGGCTTGTCTGAGCGCTAACCT	1	2	2	AD1	1.0	.
chr22	29226699	29226722	chr22:29226699-29226722	0	CAGCATCCCCTGTCAGGCATGTCA	1	3	4	ACC2	2.0	.
chr22	29228755	29228777	chr22:29228755-29228777	0	TGGCTAGTTTAAAAAACTTTTTT	1	2	3	AC2	-	.
chr22	29231928	29231958	chr22:29231928-29231958	0	AGACATGTCCCTGCCCTTCTGGAGCTTCCAT	1	2	11	AD4	1.0	.
chr22	29239177	29239203	chr22:29239177-29239203	0	AGCCATGTCCAGTCCACGAATAAGCCC	1	2	7	AD2	1.0	.
chr22	29240392	29240413	chr22:29240392-29240413	0	AAAAGAGTCTTGGAACATGTCT	3	2	2	AB4	1.0	.
chr22	29240577	29240596	chr22:29240577-29240596	0	GAATGTGTCTAGACTTGCTG	1	3	0	ABC1	1.0	dELS
chr22	29240635	29240667	chr22:29240635-29240667	0	GAACATGTTCCATATGCTTCAAAGAAAATGCTA	1	2	13	AC1	-	dELS
chr22	29250492	29250518	chr22:29250492-29250518	0	TAGGAAGCTCATGATGTCAGCTTGTCC	1	3	7	ACC1	-	.
chr22	29260464	29260494	chr22:29260464-29260494	0	AAGCTGGCCCCAGCCCAGTCCAGGCCTGCCT	1	2	11	BB2	1.0	.
chr22	29263241	29263263	chr22:29263241-29263263	0	TACCATGTTGGCCAGGCTAGTCT	1	3	3	CCD1	1.0	.
chr22	29263676	29263697	chr22:29263676-29263697	0	GAGCATGTCCCAGAGGAAGACT	2	2	2	AD1	-	.
chr22	29265328	29265359	chr22:29265328-29265359	0	GGGCATGCTCCTGTCTAAGGCCATGCTTTCCC	2	2	12	AD1	1.0	.
chr22	29269331	29269362	chr22:29269331-29269362	0	AAGCAATCTTAAAGGCACTTGCAAGCAAGCCC	1	1	12	A2	1.0	.
chr22	29273011	29273032	chr22:29273011-29273032	0	AAACATGTTCTAGGACAAGCAG	2	2	2	CD	-	.
chr22	29276605	29276637	chr22:29276605-29276637	0	AAGCTTTTTCTTTAGTGAGATGTAGACTTTTTT	1	2	13	AA2	-	.
chr22	29277657	29277678	chr22:29277657-29277678	0	AAGTTTGTTTACAAACTTGTTA	1	2	2	AC2	-	.
chr22	29277705	29277729	chr22:29277705-29277729	0	AGACTTGGCAAAAACAGACTTGTCT	1	2	5	CD	-	.
chr22	29282402	29282425	chr22:29282402-29282425	0	AAACAAGCCCACTGAGACTAGTCA	1	1	4	C1	1.0	.
chr22	29282621	29282640	chr22:29282621-29282640	0	CAGCTTGCTTTGACTTCTTC	3	3	0	ACC1	-	.
chr22	29286869	29286894	chr22:29286869-29286894	0	TAACAAGCCTCTTTCTAAAAAAGCTT	1	2	6	AC2	-	dELS
chr22	29292683	29292705	chr22:29292683-29292705	0	AGAGTTGTTTTCTAAGGTTGCCT	1	2	3	AA2	-	.
chr22	29302462	29302486	chr22:29302462-29302486	0	AGAGATGTTTACAGCAGGCAGGTCT	2	2	5	AB3	1.0	dELS
chr22	29305721	29305752	chr22:29305721-29305752	0	AGACCAACCTGGCCAACATGGTGAACTTGTCT	1	2	12	AB1	-	pELS,CTCF-bound
chr22	29313021	29313042	chr22:29313021-29313042	0	AGTCAAGTTCATAGCCAAGTCC	1	2	2	DD2	-	.
chr22	29323107	29323137	chr22:29323107-29323137	0	GATCAATTTTTTTTTAAGGACAAACTAGTTC	1	2	11	AD1	-	.
chr22	29330434	29330465	chr22:29330434-29330465	0	TGGTCAGCTTCAGGGACTGGTAGAGCATGTCC	1	3	12	ABC1	-	dELS
chr22	29334877	29334906	chr22:29334877-29334906	0	GGGCTGGCCTTTGGCTGTAGAAACTGGTCT	1	2	10	BB2	-	pELS
chr22	29335926	29335952	chr22:29335926-29335952	0	GGGCATGGCTCTCTCATGGACAACTCT	1	2	7	AD2	-	.
chr22	29336590	29336610	chr22:29336590-29336610	0	TCACGAGTTCAAGACTAGCCT	1	3	1	BCD1	-	.
chr22	29336831	29336855	chr22:29336831-29336855	0	ACACAAGCCTAGTGCCAGCTTGCCA	1	3	5	CCD1	1.0	dELS
chr22	29336857	29336877	chr22:29336857-29336877	0	AGGCCAGCTCCAGGCTTATTT	1	2	1	AB3	1.0	dELS
chr22	29343145	29343168	chr22:29343145-29343168	0	AAACATCTATGCGAGAACAAGTCT	2	2	4	AD1	-	.
chr22	29344980	29344999	chr22:29344980-29344999	0	AGGCTAGCCTGGGCAAAACA	2	3	0	ACD2	-	.
chr22	29345056	29345087	chr22:29345056-29345087	0	AAACAAGTATTCTTTTTTTTTGAGACAAGGTC	1	2	12	DD2	-	.
chr22	29346359	29346384	chr22:29346359-29346384	0	GGACCAGTTTTGTGGAAGACAATTTT	1	2	6	AB3	-	.
chr22	29347201	29347223	chr22:29347201-29347223	0	GAGCATGCTACCCACACTTGCCA	1	3	3	CCD2	1.0	dELS,CTCF-bound
chr22	29347257	29347283	chr22:29347257-29347283	0	GGACTAGTTTGCTTTTGAAACCAATTT	1	2	7	AB1	-	dELS,CTCF-bound
chr22	29348459	29348479	chr22:29348459-29348479	0	AAACATGTCCTTGATAAGCTT	1	2	1	AC1	-	.
chr22	29349657	29349683	chr22:29349657-29349683	0	GGACATGCCACCACATCCAGCTAATTT	1	3	7	ACC1	-	.
chr22	29351858	29351889	chr22:29351858-29351889	0	AAACAAGGCTTAAGCCCTGTGAGAAAATGCCC	1	2	12	AD2	-	.
chr22	29353404	29353432	chr22:29353404-29353432	0	GGGCATGTCTCAGTGACGTGGACAAATTC	2	1	9	A1	-	dELS
chr22	29354274	29354298	chr22:29354274-29354298	0	AAGCTAGTCTTTACATAGCCTGCTT	1	2	5	BC1	-	.
chr22	29355035	29355057	chr22:29355035-29355057	0	AGACAAGCCTGGCCAACATGGTA	1	3	3	CCD1	1.0	.
chr22	29355251	29355275	chr22:29355251-29355275	0	TAGCATGTTCAGCCTGGGCAAAATC	1	3	5	ACD2	-	.
chr22	29355477	29355503	chr22:29355477-29355503	0	AAACATGTTTTTTGTAGGAGAAAGATC	2	2	7	AD1	1.0	.
chr22	29357264	29357286	chr22:29357264-29357286	0	CGCCATGTTGGCCAGGCTAGTCT	1	3	3	CCD1	3.0	.
chr22	29358497	29358525	chr22:29358497-29358525	0	CAGCTTGCCCCAGGTTGCGCAGCTAGTCA	1	3	9	CCC	-	.
chr22	29365027	29365051	chr22:29365027-29365051	0	AGCCTAGTCCCATACTAACTTGTTC	1	2	5	CD	-	.
chr22	29365290	29365313	chr22:29365290-29365313	0	AGGCATGTCTGTCCACACATCTCT	2	2	4	AD1	-	.
chr22	29377608	29377640	chr22:29377608-29377640	0	AGACCAGCCTGGTCAACATAGTGAAACCTGTCT	1	2	13	BB2	-	.
chr22	29380105	29380126	chr22:29380105-29380126	0	GGTCATGTCAAATGACAAGTCT	2	3	2	CCD1	-	.
chr22	29384157	29384181	chr22:29384157-29384181	0	AAACAAGTCAATACATACCTAGCCC	1	3	5	CCD2	1.0	.
chr22	29385806	29385834	chr22:29385806-29385834	0	AGCCATGTTTGCTTACTGTCAGCATGTCA	1	3	9	CCD1	1.0	.
chr22	29385951	29385971	chr22:29385951-29385971	1	GAACTTGTTCTGAACTACTTT	1	1	1	A1	-	pELS
chr22	29387937	29387969	chr22:29387937-29387969	0	TAACTTGTCTTAGAGGCTCCAACAAACAAGACC	1	2	13	CD	-	PLS,CTCF-bound
chr22	29392276	29392298	chr22:29392276-29392298	0	CAACCTGTTGACCAGGCTAGTCT	1	3	3	BCC1	-	.
chr22	29393872	29393894	chr22:29393872-29393894	0	CACCATGTTGGCCAGGCTAGTCT	1	3	3	CCD1	-	.
chr22	29395650	29395682	chr22:29395650-29395682	0	GAACTACCCTCCGCCGATGCATCGAAAAAGCCC	1	2	13	AA2	-	.
chr22	29397422	29397443	chr22:29397422-29397443	0	GGACTTGCTCAGAGTCCAGTTT	1	2	2	BD1	-	.
chr22	29398013	29398043	chr22:29398013-29398043	0	GGGCAAATTCCCCACGCAAAGCAGCAAGCTG	1	3	11	ACC2	1.0	.
chr22	29398960	29398991	chr22:29398960-29398991	0	AGACAAGTTACACAAGAACAGAAATCTTGTTT	1	2	12	CD	-	.
chr22	29400300	29400326	chr22:29400300-29400326	0	AAGCTTTTCTAAAGTGTAGACTTCTCT	1	2	7	AA2	-	.
chr22	29400348	29400369	chr22:29400348-29400369	0	AGAGTAGTTATCTGACAAGTCT	1	3	2	ACC1	-	.
chr22	29405157	29405176	chr22:29405157-29405176	0	TAAACAGTTTAGGCAAGTCT	1	3	0	ABC1	-	.
chr22	29411668	29411700	chr22:29411668-29411700	0	AGAGGAGCCCACATTTGCACCAAAGACATGCCT	1	2	13	AB4	1.0	dELS
chr22	29413863	29413882	chr22:29413863-29413882	0	TAACATTTCAAAACTTGCTT	3	3	0	ACC2	1.0	.
chr22	29414106	29414126	chr22:29414106-29414126	0	AGACAATTCTTCGACATGCCT	1	2	1	AC2	-	.
chr22	29414146	29414174	chr22:29414146-29414174	0	AAACATCCCTTTCTTTAAACAACTAGTTA	1	3	9	ACC2	-	.
chr22	29414268	29414296	chr22:29414268-29414296	0	AAACTTCCTTCATGTCTGTGGACTAGATT	1	2	9	AD2	2.0	.
chr22	29415138	29415160	chr22:29415138-29415160	0	GGACAAGTTCCCAAGACCGGTCC	1	2	3	BB1	1.0	dELS,CTCF-bound
chr22	29415327	29415349	chr22:29415327-29415349	0	GGGCAAGTTCCCAAGACCAGTCC	1	1	3	B2	1.0	.
chr22	29415463	29415490	chr22:29415463-29415490	0	GGGCAAATGCCTACCCAGGAGCATGCTC	2	2	8	AD1	-	dELS
chr22	29415528	29415551	chr22:29415528-29415551	0	AGGGATGCTCCACAGGGCAAGCCT	2	1	4	A1	1.0	dELS
chr22	29421229	29421252	chr22:29421229-29421252	0	AGGCATGTCTGTCCACACATCTCT	2	2	4	AD1	-	.
chr22	29428600	29428620	chr22:29428600-29428620	0	AAGCAAGTCTCAAAAATATTT	2	2	1	AA1	-	.
chr22	29428889	29428914	chr22:29428889-29428914	0	TAGAATGCTTTCAAATAAACAAGCTA	1	3	6	ACC1	-	.
chr22	29430745	29430764	chr22:29430745-29430764	0	AAACTACTTGAAACTAGCCC	2	2	0	AC1	-	.
chr22	29432949	29432971	chr22:29432949-29432971	0	GAACATTTTAAAGAAGCAAGTCG	1	3	3	ACC2	2.0	.
chr22	29434532	29434557	chr22:29434532-29434557	0	GAGTATGCCGAGATTCAAACAAGTCA	1	3	6	ACC1	1.0	.
chr22	29435826	29435850	chr22:29435826-29435850	0	GTACAAGTTAATCACTAACTTGTCC	1	3	5	CCD1	-	.
chr22	29436390	29436420	chr22:29436390-29436420	0	AGACTAGCCTGGCCAGAATGGTGAAATGCTG	1	3	11	ACC2	-	.
chr22	29437402	29437422	chr22:29437402-29437422	0	AAACATCTCTAAAATAAGCTT	1	2	1	AA2	-	.
chr22	29441383	29441404	chr22:29441383-29441404	0	GAACTAGTCAGGGAAGTTGCCT	1	2	2	AC2	1.0	.
chr22	29446377	29446399	chr22:29446377-29446399	0	CACCATGTTGGCCAGGCTAGTCT	1	3	3	CCD1	1.0	.
chr22	29449876	29449906	chr22:29449876-29449906	0	AAACATGGTTTACTAGCACGAAGAGATGTTC	1	2	11	AD2	1.0	.
chr22	29452362	29452384	chr22:29452362-29452384	0	CAACATGTTGGCCAGGCTGGTCT	1	3	3	BCC1	-	.
chr22	29452954	29452980	chr22:29452954-29452980	0	GAGCTTCCCCATCTGGGAAGCCTGCCC	1	2	7	AB2	-	.
chr22	29454358	29454382	chr22:29454358-29454382	0	AAGCCTGTCCCTCAGAGGCTTCCCT	1	2	5	AB3	1.0	dELS
chr22	29456524	29456555	chr22:29456524-29456555	0	AACCTGGTTCTGCGAGGTGAGGGGGCTTGTCT	1	2	12	BD1	-	dELS
chr22	29459641	29459668	chr22:29459641-29459668	0	AGGGAAGTCTAGGGTGGTGGAAAAGCCC	1	2	8	AA2	-	.
chr22	29459907	29459935	chr22:29459907-29459935	0	GGGCTTGTTTCCCCACACTGGGCCCGTTC	1	2	9	BB1	1.0	.
chr22	29460478	29460505	chr22:29460478-29460505	0	GAGCTTGTTCTGAAATGGAGGCCATTCC	1	2	8	AB1	1.0	.
chr22	29462081	29462109	chr22:29462081-29462109	0	AGGGTTGTCGTGAGGATAAAAGCAAGTTA	1	3	9	ACC1	-	.
chr22	29463757	29463781	chr22:29463757-29463781	0	GGACTAGCATCCAGCAGGGATGCCT	1	2	5	AD2	-	.
chr22	29464216	29464235	chr22:29464216-29464235	1	AAGCTAGCCCTGACATGATT	4	2	0	CD	-	.
chr22	29466479	29466499	chr22:29466479-29466499	0	TAACAACCCCTGGACTTGCCC	1	2	1	AC1	-	.
chr22	29466529	29466557	chr22:29466529-29466557	0	AAACTTGCTGGGGAGCTGGGAGCCTGTCT	1	2	9	BC2	-	.
chr22	29469040	29469059	chr22:29469040-29469059	9	CAACATGCCTGGTCTAGTCT	4	2	0	CD	1.0	.
chr22	29469255	29469286	chr22:29469255-29469286	3	AAGCTTGACTCAGAGAAGAGTGGAATATGCCT	1	2	12	AD2	1.0	.
chr22	29470012	29470031	chr22:29470012-29470031	1	CGACAATTCTGAGCATGCTG	3	3	0	ACC2	2.0	.
chr22	29473323	29473350	chr22:29473323-29473350	0	GGCCATGCCCACTTGCAGGGGCTTTTCT	1	2	8	AD3	2.0	.
chr22	29479086	29479108	chr22:29479086-29479108	0	GAGCTTGTCTCTGGGGCAAGACC	1	1	3	D1	-	.
chr22	29482641	29482662	chr22:29482641-29482662	0	TCACAAGCTCATTAACTTGTTC	1	3	2	CCD1	-	.
chr22	29483617	29483637	chr22:29483617-29483637	0	TGGGTAGCCCTGGACAAGTTA	1	3	1	ACC1	1.0	.
chr22	29485299	29485321	chr22:29485299-29485321	0	TACCATGTTGGCCAGGCTAGTCT	1	3	3	CCD1	-	.
chr22	29487062	29487088	chr22:29487062-29487088	0	GAGCTAATCCCATTCCCAAGCTAATCC	1	2	7	AA2	1.0	.
chr22	29487197	29487221	chr22:29487197-29487221	0	GGACTGATTCCCTGAGGACTTGTCC	1	2	5	AB1	-	.
chr22	29488273	29488301	chr22:29488273-29488301	0	AGAATTGCTTGAAGCTGGGGGAATTGCTT	1	2	9	AA2	-	.
chr22	29489269	29489296	chr22:29489269-29489296	0	AGTCAAGTCCCCTGAGAAGGCCAAGTCT	1	2	8	DD2	-	dELS
chr22	29489371	29489398	chr22:29489371-29489398	0	GGTCAAGTCCCCCGAGAAGGCCAAGTCC	1	2	8	DD2	2.0	dELS
chr22	29489431	29489458	chr22:29489431-29489458	0	GGCCAAGTCTCCAGAGAAGGCCAAGTCC	1	2	8	DD2	1.0	dELS
chr22	29489533	29489560	chr22:29489533-29489560	0	GGTCAAGTCCCCGGAAAAGGCCAAGTCT	1	2	8	DD2	-	.
chr22	29489617	29489644	chr22:29489617-29489644	0	GGCCAAGTCCCCTGAGAAGGCCAAGTCC	1	2	8	DD2	1.0	.
chr22	29489958	29489983	chr22:29489958-29489983	0	AAGCAAGGTCCCCTGCAGACAAATTC	1	2	6	AD2	1.0	.
chr22	29498901	29498932	chr22:29498901-29498932	0	AAACATGTTAAAGCAAAAAATAAAACTAGTTT	2	1	12	C2	1.0	.
chr22	29499941	29499970	chr22:29499941-29499970	0	AAAAAAGCCTCAATTAAAAAAAAATAGCTT	1	2	10	AA2	1.0	.
chr22	29503671	29503690	chr22:29503671-29503690	0	AGACTAGCCTGGGCAACATA	2	3	0	ACD2	-	.
chr22	29503695	29503727	chr22:29503695-29503727	0	GACCTTGTCTCTACAAAAGAAAAAAAAATGTTT	1	2	13	AD2	-	.
chr22	29503852	29503878	chr22:29503852-29503878	0	GGACAATTCCAGCTGAGGAGGAAGCTT	1	2	7	AA2	1.0	dELS
chr22	29505726	29505747	chr22:29505726-29505747	0	AACCAAGCTTAACAGCATGTTG	2	3	2	CCD1	1.0	.
chr22	29509421	29509450	chr22:29509421-29509450	0	ACACAAGCCCTCTAGGGAGAGAGCAAGTCC	1	1	10	D1	-	CTCF-only,CTCF-bound
chr22	29511021	29511049	chr22:29511021-29511049	0	AAGCAAGCTCTCCCCAGAAAATCTGGCTC	1	2	9	BD1	-	.
chr22	29511430	29511452	chr22:29511430-29511452	0	GATCAAGCTAGACTGGCTTGTCC	1	3	3	CCD1	1.0	.
chr22	29511594	29511615	chr22:29511594-29511615	0	AAACGTGTTCCATGGCATGTTT	2	2	2	BC2	2.0	.
chr22	29512736	29512761	chr22:29512736-29512761	0	AAACAGGCTCTGACAGAAACTTCCCT	1	2	6	AB2	-	.
chr22	29513541	29513564	chr22:29513541-29513564	0	AGCCAGGCCTAGTGGGACATGCTT	2	2	4	BD1	-	.
chr22	29513797	29513824	chr22:29513797-29513824	0	AGACCAGCCTGGTCAACATAGCAAGTCC	1	2	8	BC2	-	.
chr22	29515626	29515653	chr22:29515626-29515653	0	AGACTGGCCTGGGCAACAAAGCAAGACC	1	2	8	BD2	-	dELS
chr22	29515928	29515960	chr22:29515928-29515960	0	GACCAGGCTTGGCAACATAGTAAGAACATGCCT	2	2	13	BD1	1.0	.
chr22	29524622	29524642	chr22:29524622-29524642	0	AAGCAAGCCCTGGGCTCCCTC	1	2	1	AB4	1.0	CTCF-only,CTCF-bound
chr22	29527800	29527827	chr22:29527800-29527827	0	CAACTTGTTCTAGATATTTGACTTGCTA	1	3	8	CCC	-	.
chr22	29529055	29529081	chr22:29529055-29529081	0	AAGCTTCCTGCTACACAGAACTAGTCC	1	2	7	AC1	2.0	.
chr22	29529081	29529111	chr22:29529081-29529111	0	CAGCTAGTTCTCCAAAGACCAGGACTGCCCT	1	3	11	ABC2	-	.
chr22	29533690	29533722	chr22:29533690-29533722	0	AGACTTGCCTAGACCCATCACAAGAGGTTATCC	1	2	13	AA1	-	.
chr22	29535063	29535085	chr22:29535063-29535085	0	AGACTAGCCTGGCCAACATGATG	1	3	3	CCD1	2.0	.
chr22	29536284	29536306	chr22:29536284-29536306	0	AGACATCCACAGGAAGCAAGTTT	2	2	3	AD1	-	.
chr22	29536977	29536997	chr22:29536977-29536997	0	AGGCAAGTAGATAACTTGCCC	1	3	1	CCD2	1.0	.
chr22	29542235	29542259	chr22:29542235-29542259	0	TGAGTTGCTCCCATACAACATGCCC	1	3	5	ACC1	2.0	.
chr22	29543143	29543165	chr22:29543143-29543165	0	AGACAAGCCTGGCCAACAAGGTG	1	3	3	CCD1	-	.
chr22	29543560	29543589	chr22:29543560-29543589	0	AGTAAAGCCCACTGACGACAGGGCTAGCTC	1	2	10	AD4	-	.
chr22	29547691	29547722	chr22:29547691-29547722	0	CAACAAGTCTCTAGGAGGTTCCAAACTTTCCC	1	2	12	AC2	1.0	.
chr22	29548827	29548851	chr22:29548827-29548851	0	AATCATGTCTAATACAGGCTTGTTG	1	2	5	CD	2.0	.
chr22	29549307	29549337	chr22:29549307-29549337	0	AAGCATCTCTCAGCCTGTCCAAAACAAACTC	1	2	11	AA2	-	.
chr22	29549544	29549566	chr22:29549544-29549566	0	GGACTACTCTAACAGTCTTGCCC	1	2	3	AD2	-	.
chr22	29555441	29555470	chr22:29555441-29555470	0	AGGCTTTTCTCCAGCAGGAGGGACTTGGCT	1	2	10	AD2	-	pELS,CTCF-bound
chr22	29556324	29556352	chr22:29556324-29556352	0	AGACTAGCCTGACCAACATGGAGAAACCC	1	2	9	AA1	1.0	.
chr22	29557064	29557086	chr22:29557064-29557086	0	TAACAAGCTCCCAGGGGATGCCA	1	3	3	ACC2	-	.
chr22	29557969	29557989	chr22:29557969-29557989	0	AAACTTGTTCAAGGCTGGGCA	1	3	1	BCD2	-	.
chr22	29561784	29561813	chr22:29561784-29561813	0	TAACATACCTTATTGTTTTTGAGCTTGTTC	1	2	10	AC1	1.0	.
chr22	29565051	29565070	chr22:29565051-29565070	0	CAACTAGCCCAGGCATGGTG	4	3	0	CCD1	-	.
chr22	29569842	29569865	chr22:29569842-29569865	0	AGCCATGCTTAGCGGCGCATGCCT	1	2	4	DD2	2.0	.
chr22	29571218	29571241	chr22:29571218-29571241	0	GGAAGAGCCCAGGTGAACTAGCCT	1	2	4	AB4	1.0	dELS,CTCF-bound
chr22	29571627	29571654	chr22:29571627-29571654	0	AAGGAAGTCTCCCAATGGAGACAATTCC	1	2	8	AA2	-	.
chr22	29572602	29572621	chr22:29572602-29572621	0	AGACAAGCCTGGGGAAACTT	1	2	0	AA1	-	.
chr22	29574578	29574600	chr22:29574578-29574600	0	AGGCTAGCCTGGCCAACATGGTG	1	3	3	CCD1	-	.
chr22	29574982	29575004	chr22:29574982-29575004	0	CAGAGAGTTTAAGGGACTTGCCC	1	3	3	ABC1	1.0	dELS
chr22	29575687	29575713	chr22:29575687-29575713	0	AGGATTGCTTGAACCCAGGAGTTGTTT	1	2	7	AA2	-	dELS,CTCF-bound
chr22	29577025	29577045	chr22:29577025-29577045	0	GCACAAGCTCTGGACAAATCC	1	2	1	AD3	-	.
chr22	29579864	29579884	chr22:29579864-29579884	0	AGGCAAACTCTAGGCTTTTCC	1	2	1	AA2	-	.
chr22	29586855	29586883	chr22:29586855-29586883	0	AGACTAGCCTGACCAATGTGGAGAAACCC	1	2	9	AA1	1.0	.
chr22	29588759	29588785	chr22:29588759-29588785	0	TGACATCTTTTTCTCCTGAACATGTCT	1	2	7	AC1	1.0	.
chr22	29590593	29590616	chr22:29590593-29590616	0	GGGCTAGTGCTGAAAAGCATGTCC	1	1	4	D2	-	.
chr22	29595288	29595310	chr22:29595288-29595310	0	AGACTAGCCTGGTCAACATGGTG	1	3	3	CCD1	2.0	.
chr22	29595489	29595517	chr22:29595489-29595517	0	AAACAAATTTGTTATGTAAGGTCTTGTCC	1	2	9	AD2	-	.
chr22	29597433	29597464	chr22:29597433-29597464	0	AACAAAGCTCCCACAATATATGAAACAAGCTG	1	3	12	ACD1	4.0	dELS,CTCF-bound
chr22	29600665	29600687	chr22:29600665-29600687	0	CACCATGTTGGCCAGGCTAGCCT	1	3	3	CCD1	-	.
chr22	29601077	29601108	chr22:29601077-29601108	0	TGGCAAGTCTTTTCATAAAAATGAGCTATTAC	1	3	12	ACD2	1.0	dELS
chr22	29604481	29604510	chr22:29604481-29604510	0	ATACTTGTTTCCCTTTTCTAAAGCTTGCAT	1	2	10	DD3	-	.
chr22	29612350	29612377	chr22:29612350-29612377	0	GGACTTGCACTGAAGTGAGAACAAGTGC	1	2	8	DD2	-	.
chr22	29612549	29612581	chr22:29612549-29612581	0	AGGCTGGTCTTGAACCTGACCTCAAGCAACCTC	1	2	13	AB2	-	.
chr22	29615032	29615058	chr22:29615032-29615058	0	AAATTAGCCAGCCGTGGTGGCATGCTC	1	3	7	ACC1	-	.
chr22	29615282	29615304	chr22:29615282-29615304	0	AAACTAGTTAGCCAGGCATGGTG	1	3	3	CCD1	-	.
chr22	29618137	29618159	chr22:29618137-29618159	0	AAACCTGTTTGTAAACCATGTTC	1	2	3	BD2	-	dELS
chr22	29621709	29621740	chr22:29621709-29621740	0	AAATAAGTTCAGTGCCTGTCGTTAGCTTGCTC	1	2	12	AC2	-	.
chr22	29622212	29622232	chr22:29622212-29622232	2	AAGCATTTTGTAAACTTGCCA	1	3	1	ACC2	-	dELS,CTCF-bound
chr22	29623498	29623529	chr22:29623498-29623529	4	GGACTTGCTGGGGGTTGGGACAAAACTAGGCA	1	3	12	CCD1	-	.
chr22	29626618	29626646	chr22:29626618-29626646	0	AAGCTAGTTCACATGAATGGATCATGCTC	1	1	9	D2	-	dELS
chr22	29631935	29631961	chr22:29631935-29631961	0	AGACTAGTTCCTGGAAAGATTAAGCCC	1	2	7	AD1	-	dELS
chr22	29632540	29632570	chr22:29632540-29632570	0	ATCCTAGTCCTCTGAGTGTAGAGACTTGTTT	1	2	11	DD4	-	.
chr22	29632912	29632937	chr22:29632912-29632937	0	GAGCTTGGTCATATTCTGGCAAGTTG	1	3	6	CCD2	1.0	.
chr22	29633731	29633759	chr22:29633731-29633759	0	AAGCATGACTTTTAAAAAAAGACTTATTT	1	2	9	AD2	1.0	.
chr22	29636299	29636329	chr22:29636299-29636329	0	AAACCAGTCTTATTTAAAGGAATACTAGCCT	1	2	11	BD2	-	.
chr22	29636388	29636411	chr22:29636388-29636411	0	ATGAATGTCCCTAGAAGCTAGCCA	1	3	4	ACD1	-	.
chr22	29636432	29636460	chr22:29636432-29636460	0	AGGCTAGACTCTCCTAAATGAGGATGCTT	1	2	9	AD2	-	.
chr22	29639225	29639256	chr22:29639225-29639256	0	AGGCTACCCCCCAGTTCTGAGAGAACTTGCCC	1	1	12	A2	-	.
chr22	29640339	29640363	chr22:29640339-29640363	0	TTGTAAGCCCCTTAAAGGCAAGCCT	1	3	5	ACD1	-	.
chr22	29642384	29642410	chr22:29642384-29642410	0	AGACTTGCCCCAGAAAGTGAGATGTTA	1	3	7	ACC2	-	.
chr22	29645794	29645819	chr22:29645794-29645819	0	AAACAGGTTTCACTGTAGGAAAGCCC	1	2	6	AB2	-	.
chr22	29646422	29646454	chr22:29646422-29646454	0	AGGCTAGTTTCATTTATATGATCACATTTGTCT	1	2	13	AD1	-	.
chr22	29650099	29650128	chr22:29650099-29650128	0	GGACTTCTTTTTGGGGTGATGGAAATGTTC	1	2	10	AA2	1.0	.
chr22	29650744	29650772	chr22:29650744-29650772	0	AGGCATGCGCCACCATGCCAAGCTAATTT	1	2	9	AD2	-	.
chr22	29651676	29651698	chr22:29651676-29651698	0	GAGTTAGTCCAGTGGAGAAGTTC	1	2	3	AA2	1.0	.
chr22	29651755	29651775	chr22:29651755-29651775	0	GGACTAGCTGAGAACTTGGTA	1	3	1	CCD1	-	.
chr22	29654388	29654415	chr22:29654388-29654415	0	AAACATGCCCACATTTCCATACAAGTGT	1	2	8	DD1	1.0	.
chr22	29654906	29654935	chr22:29654906-29654935	0	GAGTTAGTTTGGGGTCACCAGGACTAGCAT	1	2	10	AD3	-	dELS
chr22	29655755	29655777	chr22:29655755-29655777	0	GGACATGCTTGTTAAACAAAATG	1	3	3	ACD2	1.0	.
chr22	29656135	29656157	chr22:29656135-29656157	0	CAACATGTTACCCAGGCTGGTCT	1	3	3	BCC1	-	.
chr22	29659030	29659059	chr22:29659030-29659059	0	AAACATATTTTAAATATTCTAGGATAGCTT	1	2	10	AA2	-	.
chr22	29660427	29660448	chr22:29660427-29660448	0	TAACATTTTACCAGACTTGCTT	1	3	2	ACC2	-	.
chr22	29661092	29661111	chr22:29661092-29661111	0	GGACCTGCTGAAACTTGTCA	3	3	0	BCC1	-	.
chr22	29663761	29663787	chr22:29663761-29663787	0	AAACATATTTATCTGCTTAGCAAGTCT	1	2	7	AC2	1.0	.
chr22	29667301	29667331	chr22:29667301-29667331	0	GATCATGTCTCACTGCAGCATGGACCTGCCC	1	2	11	BD2	-	.
chr22	29667440	29667459	chr22:29667440-29667459	0	CATGTTGTCCAGGCTTGTCT	2	3	0	ACD1	1.0	.
chr22	29670881	29670912	chr22:29670881-29670912	0	GGAGTTGTCTCCACATGAGGCTGTGCAAGTCT	1	2	12	AD2	-	dELS
chr22	29671077	29671104	chr22:29671077-29671104	0	TGGCTTGCCTGCCCAGATGAGAAAGCTG	1	3	8	ACC2	1.0	.
chr22	29671988	29672017	chr22:29671988-29672017	0	GGACTTCCTTGGCTTTTCTGGAGCTTGGTC	1	2	10	AD2	-	.
chr22	29680929	29680949	chr22:29680929-29680949	0	AAGCTTGTTTCACGTATGTTT	2	2	1	AD1	-	.
chr22	29683115	29683140	chr22:29683115-29683140	0	ATACTAACCCGTGCATGAGCTTGCCT	1	2	6	AD1	1.0	.
chr22	29683268	29683296	chr22:29683268-29683296	0	AAGACTGCCTCGTTCCGAAGAGCATGTCA	1	3	9	ABC1	-	.
chr22	29684663	29684685	chr22:29684663-29684685	0	GAACTTGTTTTTAAAGCAGGCTA	1	2	3	BC3	-	.
chr22	29685079	29685108	chr22:29685079-29685108	0	AAGCTTGCTAATCTGGGATCAAACCAGCCT	1	2	10	BC2	-	.
chr22	29688757	29688784	chr22:29688757-29688784	0	GGATTTGTTCATTGGGGTGGACTTGGCC	1	2	8	AD3	1.0	dELS
chr22	29689655	29689679	chr22:29689655-29689679	0	AGGCAAGGCCCCCAGAGACTAGTTG	1	2	5	CD	-	dELS,CTCF-bound
chr22	29690111	29690143	chr22:29690111-29690143	0	AGGCTTGCTTTCTCCAGACCCTGGGGCCATTTC	1	2	13	AB1	-	dELS,CTCF-bound
chr22	29690289	29690317	chr22:29690289-29690317	0	AGATGTGTCTCCTGAATCTGAACTTGTTT	1	2	9	AB4	1.0	.
chr22	29691034	29691054	chr22:29691034-29691054	0	TGGCAAGTCCCAGACTGGTGC	1	3	1	BCD2	-	.
chr22	29691550	29691575	chr22:29691550-29691575	0	GAGTTTATTTTATGAAGGGCTAGCTT	1	2	6	AA1	-	.
chr22	29697515	29697543	chr22:29697515-29697543	0	AGAGATGCCTGGTTTTCACAGACTGGTTC	2	2	9	AB3	-	.
chr22	29698598	29698618	chr22:29698598-29698618	0	ATACTTGCCTTGGGCTTCCTC	1	2	1	AD3	-	.
chr22	29702121	29702145	chr22:29702121-29702145	0	GAAGAAGTCCCATGGAGCCTTGCCC	1	2	5	AD2	2.0	dELS,CTCF-bound
chr22	29704770	29704790	chr22:29704770-29704790	0	TAGCTTGTCCTGAGCCAGTTA	1	3	1	BCC2	-	dELS,CTCF-bound
chr22	29707606	29707634	chr22:29707606-29707634	0	AGGCATGTCTACACAATAGTGACAAGTTC	2	1	9	C2	1.0	.
chr22	29709431	29709462	chr22:29709431-29709462	0	AATCCTGCCCCCTACCAGGGTGGGACATGTTT	2	2	12	BD4	1.0	DNase-H3K4me3
chr22	29713708	29713734	chr22:29713708-29713734	0	GGCCTAGCTTAGCCCTGGAGGAAGTCC	1	2	7	AD2	1.0	.
chr22	29717715	29717737	chr22:29717715-29717737	0	TGACCAGCCTGGCCAACATGTTC	1	3	3	BCC1	-	.
chr22	29717934	29717955	chr22:29717934-29717955	0	CAGCAAGCCCAGGAGCTTCCCC	1	2	2	AC2	1.0	.
chr22	29725296	29725322	chr22:29725296-29725322	0	GAACGTGTCCCCTAACCAGGATTGTTC	1	2	7	AB2	1.0	.
chr22	29726201	29726231	chr22:29726201-29726231	0	AGGCAACCCCGGTGCACATGTGAGCCTGTCT	1	2	11	AB2	-	.
chr22	29726464	29726484	chr22:29726464-29726484	0	AGGCAAGGCCTGGGCCAGCCC	1	2	1	BD2	1.0	.
chr22	29732046	29732071	chr22:29732046-29732071	0	GTACTTGCCCTAGGAGAGGCATCCTC	1	2	6	AD3	-	.
chr22	29738535	29738563	chr22:29738535-29738563	0	GAGCAAGCCTGGGAAGTTGCAGCAACCTT	1	2	9	AC1	-	.
chr22	29739764	29739794	chr22:29739764-29739794	0	GGCCTTGCTTCCACCCTGGGGAAAAATGCTC	1	2	11	AD2	1.0	dELS
chr22	29741547	29741571	chr22:29741547-29741571	0	GGGCAAGCATGGAGGAGACTATTCT	1	2	5	AD2	1.0	.
chr22	29742107	29742129	chr22:29742107-29742129	0	AGGCTAACTTAATCAACAAGTCT	1	2	3	AC2	-	.
chr22	29743764	29743789	chr22:29743764-29743789	0	AAATTTGCTTCTTGATAGGCAAGCTA	1	2	6	AC2	1.0	.
chr22	29745027	29745047	chr22:29745027-29745047	0	AAACATTCACTGAGCATGTCC	2	2	1	AD1	-	dELS
chr22	29745088	29745107	chr22:29745088-29745107	0	GAACAAGTCGGAGCTGGTCC	3	2	0	BC2	1.0	dELS
chr22	29745289	29745314	chr22:29745289-29745314	1	GGGCATGTCTACAGAGGGGACAGCTT	2	2	6	AB1	1.0	.
chr22	29745479	29745507	chr22:29745479-29745507	0	GAGCCTGCCTGGGAGCCGCGGACATGCTG	1	2	9	BC2	-	.
chr22	29751124	29751154	chr22:29751124-29751154	0	CAGAAAGCTTGAAGCTCCCAGAAGCTTGCTG	1	3	11	ACC1	1.0	dELS,CTCF-bound
chr22	29751268	29751297	chr22:29751268-29751297	0	AAAGCTGCCTGTGTGACCTTGGGCAAGTCA	1	3	10	ABC1	-	dELS,CTCF-bound
chr22	29753821	29753848	chr22:29753821-29753848	0	GGCCATGTTCCCAGACAGAGGCTGGCCT	2	2	8	BD3	1.0	.
chr22	29754406	29754429	chr22:29754406-29754429	0	GGGCAAGGCTAGTGGGACAACCTC	1	2	4	AD2	1.0	dELS
chr22	29756906	29756932	chr22:29756906-29756932	0	GTGCATGCCTGTAATCCCAGCTAGTCG	1	3	7	CCD1	-	.
chr22	29757312	29757342	chr22:29757312-29757342	0	GAGCATGCTCAAGGTCACACAGAACAATCCT	2	1	11	A1	-	.
chr22	29759039	29759069	chr22:29759039-29759069	0	AGGCAAACCCTGATTCCAACCAGACTTGGCC	1	2	11	AD2	-	.
chr22	29759137	29759161	chr22:29759137-29759161	0	AGACAAGTTTCTCATCAGATAGTTA	1	3	5	ACC2	-	.
chr22	29764699	29764721	chr22:29764699-29764721	0	CACCATGTTGGCCAGGCTAGTCT	1	3	3	CCD1	1.0	.
chr22	29765669	29765691	chr22:29765669-29765691	0	AGACTAGCCTGGCCAACATGGTG	1	3	3	CCD1	-	.
chr22	29769521	29769541	chr22:29769521-29769541	0	AGGATTGCTTCGAGTTTGCCC	1	2	1	AA2	-	.
chr22	29769896	29769918	chr22:29769896-29769918	0	AAGTATGTTTAGTCAGCATGCTC	1	2	3	AC2	-	pELS,CTCF-bound
chr22	29771000	29771022	chr22:29771000-29771022	0	GGGCAAGGCACTTGAACTTGCTG	1	3	3	CCD2	-	.
chr22	29773186	29773217	chr22:29773186-29773217	0	GAAAATGTCTTAAGCAAGGGAGCAACAAGCTC	1	2	12	AC2	-	.
chr22	29776285	29776304	chr22:29776285-29776304	0	AGACTAGCCTGGGCAACATG	2	3	0	ACD2	1.0	.
chr22	29776797	29776828	chr22:29776797-29776828	0	AGACAAGTTACTTACCCTCTCTCAGCCAGTTC	1	3	12	BCC2	-	.
chr22	29777123	29777153	chr22:29777123-29777153	0	GAGCTTGTCCCAGGTAGACACAAGGATGCTT	1	1	11	A2	-	.
chr22	29780563	29780590	chr22:29780563-29780590	1	GGACATGCCTGAGTTTGAATCCTAGCCC	1	2	8	DD1	1.0	.
chr22	29781232	29781256	chr22:29781232-29781256	0	AAGCTTTCCTAATGGAAACATCTCC	1	2	5	AA2	1.0	dELS,CTCF-bound
chr22	29782274	29782297	chr22:29782274-29782297	0	GGGCAAGTCCCTGTGAGCTCACTA	1	3	4	ABC2	-	dELS
chr22	29784676	29784696	chr22:29784676-29784696	0	AGGCATCCCATAAACATGCTC	1	2	1	AC1	1.0	dELS
chr22	29785772	29785795	chr22:29785772-29785795	0	GCACATTCCCTTCCAGACTTGCTT	2	2	4	AD1	1.0	.
chr22	29786598	29786620	chr22:29786598-29786620	0	AGACTAGCCTGGCCAACATGGTG	1	3	3	CCD1	1.0	.
chr22	29790132	29790152	chr22:29790132-29790152	0	CAGCTAGCCCTGGACACGCTG	1	3	1	BCC1	1.0	.
chr22	29790614	29790638	chr22:29790614-29790638	0	GGCCCTGCTCAAGTGAAGCTTGTCG	1	3	5	BCD1	1.0	.
chr22	29792944	29792963	chr22:29792944-29792963	0	AGACTAGTCTGGGCAACATA	2	3	0	ACD2	1.0	.
chr22	29795788	29795808	chr22:29795788-29795808	0	TGGCTTGTCAGAAACATACCC	2	3	1	ACC1	1.0	dELS
chr22	29796714	29796733	chr22:29796714-29796733	0	AAAGGAGCCCAAGCTTGTTC	3	2	0	AB4	-	.
chr22	29801461	29801489	chr22:29801461-29801489	0	GAACTTGTCCAAAGGCACAAAGCTAATTT	1	1	9	A1	-	dELS
chr22	29808156	29808187	chr22:29808156-29808187	0	GGAATTGCTGCTTCGTAGAAGGAAGCTAGTCT	1	2	12	AC1	-	.
chr22	29809389	29809408	chr22:29809389-29809408	0	TATATTGCCCAGGCTAGTTT	2	3	0	ACD1	-	.
chr22	29810373	29810399	chr22:29810373-29810399	0	GAGCAAGTCCTCTGTAAACACATGCCT	1	1	7	D2	-	dELS
chr22	29810474	29810505	chr22:29810474-29810505	0	AGGCAGGCCCTACTAGGCCCACAGGATAGTCC	1	2	12	AB2	3.0	dELS
chr22	29812848	29812876	chr22:29812848-29812876	0	AGGCTACTCTATTGAACTGAAACTATTCT	1	2	9	AA2	-	.
chr22	29813692	29813719	chr22:29813692-29813719	0	TGGCTAGTCCATCTTCAGGAGCACGATC	1	3	8	BCD2	-	dELS,CTCF-bound
chr22	29814645	29814672	chr22:29814645-29814672	0	GGGCAACCTTACCAGGAGAGGCATGTCA	1	2	8	AC2	-	.
chr22	29816261	29816293	chr22:29816261-29816293	0	AAGCTTCCCCAGGGTGGGGGAGGGACCTTGCTC	1	2	13	AD2	-	dELS
chr22	29816655	29816684	chr22:29816655-29816684	0	GCAATTGTTCCTATAAGATGAAGCTTGTCT	1	2	10	AD4	-	dELS
chr22	29817082	29817111	chr22:29817082-29817111	0	AAGCAAGTCACTAGGTGGCTGGACTTTCTG	1	3	10	ACC1	1.0	dELS,CTCF-bound
chr22	29817983	29818010	chr22:29817983-29818010	0	TGGCTTGCTTTCAAAATTATACTTGTTG	1	3	8	CCD2	1.0	.
chr22	29819090	29819120	chr22:29819090-29819120	0	GCTCATGCTTACCAATGGCTGAGACATGCCA	1	3	11	CDD2	-	dELS
chr22	29819771	29819791	chr22:29819771-29819791	0	AAACTGGCCTAAGAATTGTTT	1	2	1	AB2	-	dELS
chr22	29819984	29820012	chr22:29819984-29820012	0	AGAGTAGCTGAGACTACAGGGGCATGCCA	1	3	9	ACC1	-	.
chr22	29821443	29821466	chr22:29821443-29821466	1	AGTCATATCCTCTCAGGCAAGTCC	2	2	4	AD1	-	dELS,CTCF-bound
chr22	29824414	29824436	chr22:29824414-29824436	0	AGACTAGCCTGAGAAACATAGCG	1	3	3	ACD2	2.0	.
chr22	29827628	29827648	chr22:29827628-29827648	0	AAACAAGTTCAAAACAACTGT	1	2	1	AD4	-	.
chr22	29829520	29829542	chr22:29829520-29829542	0	AGACTAGCCTGGCCAACATGGTG	1	3	3	CCD1	-	.
chr22	29830291	29830320	chr22:29830291-29830320	0	TAACTTGCCCAAAGACACAAAGACAAATAT	1	3	10	ACD2	-	.
chr22	29835012	29835039	chr22:29835012-29835039	0	GAAAAAGTCAGGAGGAGGAGGCAAGTCT	1	2	8	AC1	-	.
chr22	29835468	29835487	chr22:29835468-29835487	0	GGGCAATTCAGGGCTAGCCT	2	2	0	AC1	-	.
chr22	29836267	29836298	chr22:29836267-29836298	0	GGACCAGTTTAAAAAGAGCCTCAAAATAGCTT	1	2	12	AB2	1.0	.
chr22	29839979	29840001	chr22:29839979-29840001	0	AGGCTTGTCACGTAGGCTTCTCC	1	2	3	AC2	-	.
chr22	29840352	29840371	chr22:29840352-29840371	0	AGGCATGCTGGTGCATGCCT	4	2	0	CD	1.0	dELS
chr22	29840604	29840625	chr22:29840604-29840625	0	TAGCAAGTCACAGGATTTGCCC	1	3	2	ACC2	1.0	.
chr22	29840998	29841018	chr22:29840998-29841018	0	AGGCATGCACTGGGCTAATTT	1	2	1	AD2	-	.
chr22	29843536	29843555	chr22:29843536-29843555	0	AGACTAGCCCAGGCAACATA	2	3	0	ACD2	-	.
chr22	29843801	29843830	chr22:29843801-29843830	0	GGGCTAGTTGAGTGTCCCCACCACATGTCC	1	3	10	CCD2	-	.
chr22	29847977	29847998	chr22:29847977-29847998	0	AAGCAAGTTACAAGGCCAGCTC	1	2	2	BC2	-	.
chr22	29849045	29849074	chr22:29849045-29849074	0	AAACAATTCCTCAAGGGCTGGGACATGGTT	1	2	10	AD2	-	.
chr22	29849345	29849372	chr22:29849345-29849372	0	GGTCTTGCTCTGTTGCCCAAGCTGGTTT	1	2	8	BD3	-	.
chr22	29853839	29853867	chr22:29853839-29853867	0	AGGCATGTGCCACCATGCCGGGCTAATTT	1	2	9	AD2	-	.
chr22	29856193	29856216	chr22:29856193-29856216	0	AAGCTTGCTCCTTGTGGATTGCCA	1	3	4	ACC2	1.0	dELS,CTCF-bound
chr22	29856824	29856852	chr22:29856824-29856852	0	AATCATGTCCTCAGGGCCAAGGCTTGTGT	1	2	9	DD3	1.0	.
chr22	29860082	29860106	chr22:29860082-29860106	0	AAACTAGTGTAATCTGAGTAAGTCT	1	2	5	AD2	-	dELS,CTCF-bound
chr22	29862147	29862174	chr22:29862147-29862174	0	TGTTTTGTCCTAGGTTCAAAGCTAGTCT	1	3	8	ACD1	-	.
chr22	29862305	29862329	chr22:29862305-29862329	0	TGACTTGACTTTGCTGAGCTTGTTT	1	2	5	CD	-	.
chr22	29864956	29864975	chr22:29864956-29864975	0	AGGCATGCCCCACCATGTCC	4	2	0	CD	-	.
chr22	29866167	29866190	chr22:29866167-29866190	0	GGGCATATTTATGTGAGCATATTT	1	2	4	AA2	1.0	.
chr22	29871074	29871104	chr22:29871074-29871104	0	GAGCTTGTCCTGGTACTCAATAAACATTTAC	1	2	11	AD4	-	.
chr22	29876754	29876785	chr22:29876754-29876785	0	AGGCTAGCTCATCTTGCAACTCAAACAATTGC	1	2	12	AD4	-	.
chr22	29877302	29877332	chr22:29877302-29877332	0	AAACAATTTCTTAGTATTATTAAAATAGTTT	1	2	11	AA2	-	.
chr22	29879248	29879274	chr22:29879248-29879274	0	AAGCAATTTTCCTGAGTAAGCAATTTT	1	2	7	AA2	1.0	.
chr22	29882162	29882192	chr22:29882162-29882192	0	TGACTAGTTCTCCCAGTTTCCAGAAAAGTCA	1	3	11	ACC2	-	.
chr22	29890677	29890703	chr22:29890677-29890703	0	TAGCTTGTTGGGAGTTTAAAGTAGTTT	1	3	7	ACC2	-	.
chr22	29892956	29892979	chr22:29892956-29892979	0	TGACTTGCTTGAGACCACATGCCT	1	3	4	CCD2	-	.
chr22	29893594	29893619	chr22:29893594-29893619	0	AAATTAGTCTTCCAAAGAACTAGTAT	1	2	6	AD3	1.0	.
chr22	29897410	29897442	chr22:29897410-29897442	0	AGATTTGCTTCAAAGGTGTATTTAAGTATGTTT	1	2	13	AA2	-	.
chr22	29897662	29897682	chr22:29897662-29897682	0	AGGCTGGTTTTGAACTGGCCT	1	2	1	BB2	2.0	.
chr22	29902150	29902169	chr22:29902150-29902169	0	AAACTACCCTAAAAAAGCCC	1	2	0	AA2	2.0	.
chr22	29903531	29903557	chr22:29903531-29903557	0	GAACATGCCAACATGCCTGGCTAATTT	1	3	7	ACC1	-	.
chr22	29905249	29905269	chr22:29905249-29905269	0	AAGCTAGCCCTTGGCCTGCTG	1	3	1	BCC2	-	.
chr22	29905868	29905890	chr22:29905868-29905890	0	TGGCAAGTTTCCTAAACCTGTTA	1	3	3	BCC2	1.0	.
chr22	29905963	29905983	chr22:29905963-29905983	0	AAACAAGTTCTGAGCATCTGA	1	3	1	ACD2	1.0	.
chr22	29906149	29906180	chr22:29906149-29906180	0	AGGCTTGTTTTCAAAGTTCATAGGAAAAACTT	1	2	12	AA1	2.0	.
chr22	29907751	29907771	chr22:29907751-29907771	0	AAACAAGTGAATGGCTTGCTT	1	3	1	CCD2	-	.
chr22	29909161	29909180	chr22:29909161-29909180	0	CGTATTGCCCAGACTAGTCT	2	3	0	ACD1	2.0	.
chr22	29909469	29909496	chr22:29909469-29909496	0	TAGCTAGCTTTATGACTTGGGCAAGTTA	1	2	8	CC	-	.
chr22	29911343	29911375	chr22:29911343-29911375	0	AGACCAGCCTGGGCAACGTAGGGAGACTTGTCT	1	1	13	B1	-	.
chr22	29912874	29912903	chr22:29912874-29912903	0	TGGCTTGCCTATGTAAATTGAAACTTCCTT	1	2	10	AC2	-	dELS,CTCF-bound
chr22	29914521	29914550	chr22:29914521-29914550	0	AAATATGTTCTTGTAATTTGTGGCTTGCCT	1	2	10	AC2	-	.
chr22	29916107	29916133	chr22:29916107-29916133	0	AGGCTTGTTTTTATTTAAAGCTTTGTT	1	2	7	AD4	1.0	dELS
chr22	29916147	29916174	chr22:29916147-29916174	0	AGAGGAGCCTTTGCCCTCGGGCTAGTTG	1	3	8	ABC1	1.0	dELS
chr22	29916636	29916656	chr22:29916636-29916656	0	GGGCTAGTCTCAAGTTACTCC	1	2	1	AA1	-	.
chr22	29917630	29917654	chr22:29917630-29917654	0	AGGTTTATTTCACTGGAACAAGTCT	1	2	5	AA1	-	.
chr22	29918309	29918340	chr22:29918309-29918340	0	AAATAAGTCCATGGTGTTAAGCAGGCATCTCT	1	2	12	AA2	1.0	.
chr22	29918434	29918462	chr22:29918434-29918462	0	AAGCATTCCTTCTGCCTTGAAACATCTTT	1	2	9	AA2	-	.
chr22	29919392	29919415	chr22:29919392-29919415	0	AAGCTAGCTGAGAAAGGAAAGCTT	1	2	4	AC2	2.0	.
chr22	29919530	29919555	chr22:29919530-29919555	0	GGGCATGTTTTTTTTGAGACATGGTC	2	1	6	D1	1.0	.
chr22	29919727	29919746	chr22:29919727-29919746	0	TGTATTGCTCAGGCTAGTCT	2	3	0	ACD1	-	.
chr22	29924827	29924857	chr22:29924827-29924857	0	GAATTTGTTAATTTCTTTTTTTGGCTTGTTC	1	3	11	ACC1	-	.
chr22	29925961	29925980	chr22:29925961-29925980	0	GGGCATGTTCAGAGTTGCAT	3	2	0	AD1	1.0	.
chr22	29928826	29928847	chr22:29928826-29928847	0	AAACATGCCTCAGGGAATATTT	2	2	2	AA1	3.0	.
chr22	29929426	29929458	chr22:29929426-29929458	0	CGACATGTTTTCATATGTGTGTTGAACATTTGC	1	3	13	ACD2	-	.
chr22	29930480	29930508	chr22:29930480-29930508	0	AGGATTGCCCAGGAGTTCGAGACCAGCCT	1	2	9	AB2	1.0	.
chr22	29933985	29934016	chr22:29933985-29934016	0	AGGGTAGTTGATTTATGGATAAAAACATGTTT	1	2	12	AC1	-	.
chr22	29934717	29934743	chr22:29934717-29934743	0	ATACTAGCTTTGACCTTGGACAAGTTA	1	2	7	CD	1.0	.
chr22	29936438	29936465	chr22:29936438-29936465	0	AGACTTCTTCCTGCCCTGGAGCTTTTTC	1	2	8	AA2	-	.
chr22	29937278	29937307	chr22:29937278-29937307	0	AGACATTCTCTTCTAAGAAGAGACTTCTTT	1	2	10	AA2	-	.
chr22	29937819	29937842	chr22:29937819-29937842	0	GAGCAAACTTTCACAAGCCTGTTT	1	2	4	AB2	-	.
chr22	29939504	29939536	chr22:29939504-29939536	0	AAACTACTTTTAGCAAAAGCCATATGCTTGTTT	1	2	13	AD2	-	.
chr22	29944828	29944850	chr22:29944828-29944850	0	AAGCTTTTCTTTTAGAAATGTTT	1	2	3	AA2	-	.
chr22	29945387	29945413	chr22:29945387-29945413	0	AGGGAAGCTTTTGCAGTAAAAATGTTT	1	2	7	AA2	-	.
chr22	29945477	29945497	chr22:29945477-29945497	0	AGGATAGCTTGAAGCTAGTTT	1	1	1	A1	-	.
chr22	29946722	29946751	chr22:29946722-29946751	0	TGGCATGTTATGGTTGAATTGGAAAAGTTT	1	3	10	ACC2	1.0	.
chr22	29949665	29949687	chr22:29949665-29949687	0	GAACCTGTTTTTAAAACTACTCC	1	2	3	AB3	-	.
chr22	29950116	29950143	chr22:29950116-29950143	0	AACCTTTTTCCGAGGCTGGAGCTAGTCT	1	2	8	AD1	-	.
chr22	29956825	29956844	chr22:29956825-29956844	0	AGGCATGCTAAGGCTTGACT	4	2	0	CD	2.0	dELS
chr22	29957060	29957082	chr22:29957060-29957082	0	GAAAAAGTTCTTGGGACAAACTT	1	2	3	AA2	-	.
chr22	29957611	29957632	chr22:29957611-29957632	0	TGGCTAGTTTGGAAACTTTTTT	1	2	2	AC2	1.0	.
chr22	29957687	29957714	chr22:29957687-29957714	0	AAACTTGCTTCTTGTTTTGAGTTTTCTT	1	2	8	AA1	-	.
chr22	29958170	29958196	chr22:29958170-29958196	0	AACCTTGTCCTTTTTCAAAAAATGTCC	1	2	7	AD2	1.0	.
chr22	29959503	29959529	chr22:29959503-29959529	0	TGAGTAGCTGGGATTACAGGCATGCTC	1	3	7	ACC1	1.0	.
chr22	29959900	29959928	chr22:29959900-29959928	0	GGGCATGTACCACCTTGCTAGGCTAATTT	1	2	9	AD2	-	.
chr22	29960619	29960638	chr22:29960619-29960638	0	TAACTATTCTAAGCATGTTA	3	3	0	ACC2	-	.
chr22	29962060	29962081	chr22:29962060-29962081	0	ATGCATTTCTCAAAACATGTCT	2	2	2	AD1	-	.
chr22	29963064	29963090	chr22:29963064-29963090	0	GCACATGCCAGCACGTCCAGCTAGTTT	1	3	7	CCD1	-	.
chr22	29963884	29963914	chr22:29963884-29963914	0	AAAATAGCCCATCCCACCTTTGGGCTACTTT	1	2	11	AA2	-	.
chr22	29967247	29967271	chr22:29967247-29967271	0	GCGCATGTTTTTTAGAGACAAGGTC	1	2	5	DD3	2.0	.
chr22	29972009	29972031	chr22:29972009-29972031	0	AAACTAGTTGTGCAGAAATGTCA	1	3	3	ACC2	1.0	.
chr22	29973993	29974022	chr22:29973993-29974022	0	AAACTAGCCTGGAACTGTGGTGACTGGCCC	1	2	10	BC1	-	.
chr22	29975626	29975653	chr22:29975626-29975653	0	GGTCTTGCTCTATTGCCCAGGCTTGACC	1	2	8	DD3	1.0	.
chr22	29976411	29976442	chr22:29976411-29976442	0	TGGCTAGTTCATCTCTTAATTGAAGCATTTGC	1	3	12	ACD2	-	.
chr22	29977561	29977587	chr22:29977561-29977587	0	AAGCTTACTTTTTCTTAGAAATTGTTT	1	2	7	AA2	1.0	.
chr22	29981420	29981443	chr22:29981420-29981443	0	GATAATGCTTAAGGAAACTTGCCA	1	3	4	ACD1	-	.
chr22	29982538	29982567	chr22:29982538-29982567	0	AGACATACCAGCATATGTTGTGGCATGCCC	1	3	10	ACC2	-	dELS
chr22	29983265	29983290	chr22:29983265-29983290	0	GAACAAGTTTCTGTTAGAAATAATTT	1	2	6	AA1	2.0	.
chr22	29986824	29986850	chr22:29986824-29986850	0	AGGCATGCACCAAATACAGGCATGCAC	1	2	7	DD2	-	.
chr22	29986858	29986885	chr22:29986858-29986885	0	AGGCATGCACCAAAATACAGGCATGCAC	1	2	8	DD2	1.0	.
chr22	29987313	29987335	chr22:29987313-29987335	0	AAGCTTGTTCCTGAAACTGGCTC	1	1	3	B1	1.0	.
chr22	29987544	29987573	chr22:29987544-29987573	0	AGGTTTGCCTTGAAAGCCTAGAAATTGCTT	1	2	10	AA2	-	.
chr22	29990885	29990909	chr22:29990885-29990909	0	AAACATATCTTTAATAAATTAGTTT	1	2	5	AA2	-	.
chr22	29997272	29997294	chr22:29997272-29997294	0	GAAGTAGTTTAACAGAATTGTCT	1	2	3	AA2	-	.
chr22	29998114	29998142	chr22:29998114-29998142	0	GAGCATGGCTTCTGGGGCCAGACAGGCCT	1	2	9	BD2	-	.
chr22	29999226	29999245	chr22:29999226-29999245	0	GAACATTTATGAACTAGTTT	3	2	0	AD1	1.0	.
chr22	30000564	30000595	chr22:30000564-30000595	0	GGGCATTTTCCTGGTCTGTTTGTGGCTAGCCG	1	3	12	ACC2	2.0	.
chr22	30005101	30005131	chr22:30005101-30005131	0	GAGCTTGCCTAAATCTAAGTTGAGGTTACTT	1	2	11	AA1	-	pELS,CTCF-bound
chr22	30005902	30005932	chr22:30005902-30005932	0	AAGTAACCCCAACTTAGAATTAGGCAAGCTC	1	2	11	AA1	1.0	.
chr22	30006167	30006191	chr22:30006167-30006191	0	AAAATTGCCTAACTAGGAAAAGTCT	1	2	5	AA2	-	.
chr22	30009552	30009581	chr22:30009552-30009581	0	CATCATGTTCTAAAGGGTTTAAACTTGCCA	1	3	10	CCD1	-	.
chr22	30010077	30010106	chr22:30010077-30010106	0	GAGCTTGCTGCCTCCTTTGGGGATTAGCCA	1	3	10	ACC2	1.0	.
chr22	30012211	30012241	chr22:30012211-30012241	0	AGACATGCTTTATAAACACACAGATTTTTTT	2	2	11	AA1	-	.
chr22	30014652	30014678	chr22:30014652-30014678	0	GCACATGCCAAGATGCCTGGCTAGTTT	1	3	7	CCD1	-	.
chr22	30015248	30015275	chr22:30015248-30015275	0	GGTCTTGCTTTGTTGCCCAGGCAGGTCT	1	2	8	BD3	-	.
chr22	30016066	30016098	chr22:30016066-30016098	0	GAGCAAGCTCCATCAGGGCAGAAGAATTTGCTG	1	2	13	AC1	1.0	dELS
chr22	30016599	30016628	chr22:30016599-30016628	0	GGAAAAGCATACTCAGGAACGGACATGTTC	2	2	10	AD1	-	.
chr22	30016793	30016825	chr22:30016793-30016825	0	AGACATCTCTACTGTCTCTGGATGGACTGGTTC	1	2	13	AB2	2.0	dELS
chr22	30019301	30019322	chr22:30019301-30019322	0	GGACTTGTTCCGGAGCTTTGCT	1	2	2	AD4	1.0	dELS
chr22	30019927	30019957	chr22:30019927-30019957	0	GAGCTGGCCTCTGTTCTCACAGGGCATTTCT	1	2	11	AB2	2.0	.
chr22	30020301	30020325	chr22:30020301-30020325	1	AACCCAGCCCTTCAGAGACAAGCCT	1	2	5	BD4	1.0	.
chr22	30020798	30020826	chr22:30020798-30020826	0	AAACAAGTCCAGGAGCTGAAGAGTCGCCT	1	2	9	AB1	-	.
chr22	30028964	30028984	chr22:30028964-30028984	0	GGGCTAGTCTCCAGCAAATTA	1	3	1	ACC1	-	pELS,CTCF-bound
chr22	30029538	30029561	chr22:30029538-30029561	0	AGGCATATCCTGATATACTTGCCT	1	2	4	AD2	1.0	.
chr22	30033882	30033901	chr22:30033882-30033901	0	CAAGCAGCCTGAGCTAGTCC	1	3	0	ABC1	-	.
chr22	30035552	30035581	chr22:30035552-30035581	0	AAGCAAATTCTTTCAAGTCAGAGCAAATTC	1	2	10	AA2	1.0	.
chr22	30036063	30036086	chr22:30036063-30036086	0	GGACGTGTCTATGTGGCCATGCTT	1	2	4	BD2	1.0	.
chr22	30036168	30036189	chr22:30036168-30036189	0	AGAGATGCCTCGGGGCTTCCCC	1	2	2	AA2	-	.
chr22	30041886	30041905	chr22:30041886-30041905	0	AGTCATGCCTGGGAATGTTT	3	2	0	AD2	-	.
chr22	30042078	30042106	chr22:30042078-30042106	0	GAGCAAGTCAGACAAGGGAAGGAATGTTT	1	2	9	AC2	1.0	.
chr22	30043537	30043559	chr22:30043537-30043559	0	TGACATGCTCAAAGGAAATGTTC	1	2	3	AC2	-	.
chr22	30045996	30046023	chr22:30045996-30046023	0	CAGCTTGGCCCACAGCCTGGACATGCCA	1	3	8	CCD2	1.0	.
chr22	30052668	30052692	chr22:30052668-30052692	0	AAACTAATTTTTCTTGAGCATATTC	1	2	5	AA2	-	.
chr22	30053467	30053490	chr22:30053467-30053490	0	AGGCAATCTCTTATAAACATACTC	1	2	4	AA2	3.0	.
chr22	30056853	30056878	chr22:30056853-30056878	0	AGAAAAGTTCAGCAGCAGACTTGATC	1	2	6	AD3	1.0	.
chr22	30057769	30057788	chr22:30057769-30057788	0	GGACTAGCTTGGGCAACACA	2	3	0	ACD2	-	.
chr22	30059547	30059566	chr22:30059547-30059566	0	AAACAGGTCTTAACAAGTTT	3	2	0	BC2	-	.
chr22	30061810	30061838	chr22:30061810-30061838	0	AAACTAGCCAGGTGTGTTGGTGCATGCTT	1	2	9	CD	-	.
chr22	30062032	30062055	chr22:30062032-30062055	0	AAATATGTATGGGAAAGCATGCTT	2	2	4	AD1	-	.
chr22	30062697	30062723	chr22:30062697-30062723	0	AAACTACTTTTTCAGTTCAGCATGTCA	1	3	7	ACC2	-	.
chr22	30064838	30064866	chr22:30064838-30064866	0	AGACATTCCCAGATAAACAAAACTTGACC	1	2	9	AD2	1.0	.
chr22	30077651	30077676	chr22:30077651-30077676	0	AAACTAGCCTGACTGGAGACAAGAAA	1	3	6	CDD3	-	dELS
chr22	30079876	30079898	chr22:30079876-30079898	0	CAACATGTTGGCCAGGCTGGTCT	1	3	3	BCC1	-	pELS,CTCF-bound
chr22	30084330	30084352	chr22:30084330-30084352	0	AAACTTGCTTTTATAACAAATCC	1	2	3	AC1	-	.
chr22	30088618	30088641	chr22:30088618-30088641	0	AAGTAAGTTTTAATAAGTAAGTTT	1	2	4	AA2	2.0	.
chr22	30088859	30088889	chr22:30088859-30088889	0	GGACTAGATCTTAAACTCTTAGAGCTACTTT	1	2	11	AD2	1.0	.
chr22	30093364	30093384	chr22:30093364-30093384	0	AAGTTAGTTCAAGAAATGTTT	1	2	1	AA2	-	.
chr22	30093570	30093592	chr22:30093570-30093592	0	AAAAATGTTTATTAAACTTATTT	1	2	3	AA2	-	.
chr22	30099219	30099238	chr22:30099219-30099238	0	AGAAATGTTTGGACAAGTCC	4	1	0	A1	1.0	.
chr22	30100726	30100754	chr22:30100726-30100754	0	AAACAAATTTACAAGAATAAAACAACCCC	1	2	9	AA2	-	.
chr22	30106882	30106903	chr22:30106882-30106903	0	GGACTTGTTAAAACACATGTTG	1	3	2	CCD2	-	.
chr22	30107313	30107345	chr22:30107313-30107345	0	TAGCTTGTTTTGGAGAGATCAAAAGACAAAATT	1	3	13	ACD2	3.0	.
chr22	30113514	30113533	chr22:30113514-30113533	0	TGGCATGACCCAGCATGTCT	3	3	0	CCD2	1.0	.
chr22	30113860	30113888	chr22:30113860-30113888	0	TAGCAATTCCTCAATGCCCAAACTAGTTC	1	2	9	AC1	-	.
chr22	30122682	30122703	chr22:30122682-30122703	0	AGACAAGCTTTGGGGCTAACTC	1	1	2	A1	-	.
chr22	30123307	30123326	chr22:30123307-30123326	0	AAGAATGTTTCAGCTAGTTT	3	2	0	AC2	-	.
chr22	30126629	30126659	chr22:30126629-30126659	0	AGAAATGCTTTGAATATTCTGGAACATGTTT	2	1	11	A1	1.0	.
chr22	30133532	30133560	chr22:30133532-30133560	0	AGGCTTGTTACATAGGTATACACATGCCA	1	3	9	CCD2	-	.
chr22	30133677	30133696	chr22:30133677-30133696	0	GAACATGTACAGACTTTTTT	3	2	0	AD2	-	.
chr22	30134089	30134110	chr22:30134089-30134110	0	AAGAAAGTTTAAAAGAATGTTC	1	2	2	AA2	-	.
chr22	30134197	30134219	chr22:30134197-30134219	0	AGACAAGCCTGGCCAACATGGTG	1	3	3	CCD1	-	.
chr22	30135018	30135037	chr22:30135018-30135037	0	TAGCATGTCCAAGGTTGCCC	3	2	0	AC2	-	.
chr22	30135333	30135353	chr22:30135333-30135353	0	AGACCAGTCTTAAAATTGCCC	1	2	1	AB2	-	.
chr22	30135794	30135819	chr22:30135794-30135819	0	AAATATGCCTCAAAAGGATCAAGCTT	1	2	6	AD2	-	.
chr22	30137175	30137199	chr22:30137175-30137199	0	AGGCATTTTTGCCCTGAACATCTTC	1	2	5	AA2	1.0	.
chr22	30139020	30139051	chr22:30139020-30139051	0	AGACTGGCCTCCCTGAGCGGGAGGGAATGCTC	1	2	12	AB2	-	.
chr22	30139180	30139211	chr22:30139180-30139211	0	GGACTTGCCAGCCTCCATAATTGGATAAGCCA	1	3	12	ACC2	-	.
chr22	30141194	30141216	chr22:30141194-30141216	0	CACCATGTTGGCCAGGCTTGTCT	1	3	3	CCD1	-	.
chr22	30142049	30142068	chr22:30142049-30142068	0	AGACTAGCCTGAGCAACATA	2	3	0	ACD2	-	.
chr22	30144283	30144313	chr22:30144283-30144313	0	AAATTTGTTCTGACCACAGGAGGACTTCTCT	1	2	11	AA2	1.0	.
chr22	30144432	30144459	chr22:30144432-30144459	0	GAGCATGTCCTTATCCTTGAACTTCTTC	2	1	8	A1	-	.
chr22	30150595	30150617	chr22:30150595-30150617	0	GAGCTTGTGGATGAGGCTTGCTG	1	3	3	CCD2	-	.
chr22	30150650	30150672	chr22:30150650-30150672	0	GTACAAGCCTTTGGGAGAAGTCC	1	2	3	AD2	2.0	.
chr22	30152779	30152798	chr22:30152779-30152798	0	GGGCATCCCCAAACATCCCC	1	2	0	AA2	-	.
chr22	30154670	30154694	chr22:30154670-30154694	0	TGACATGTTTTAATAGAACAGGCCA	1	3	5	BCC1	2.0	.
chr22	30155463	30155490	chr22:30155463-30155490	0	TGACATGTCCCTCTAATTAAGCACTTCC	1	3	8	ABC2	-	.
chr22	30157671	30157690	chr22:30157671-30157690	0	AAGCATGTTCAAGCATATTT	4	1	0	A1	-	.
chr22	30157964	30157991	chr22:30157964-30157991	0	AAACATTTTCAAATATATGATCTTGTTT	1	2	8	AD2	-	.
chr22	30159264	30159284	chr22:30159264-30159284	0	CAGCTAGATTCGAACTAGCCC	1	2	1	CD	1.0	.
chr22	30159963	30159985	chr22:30159963-30159985	0	AAAGAAGCTTGTCAGACATGCTC	2	1	3	A1	1.0	dELS
chr22	30160918	30160945	chr22:30160918-30160945	0	GTGCATGCTCCTTATATAAAACTTATCC	1	2	8	AD3	-	.
chr22	30163233	30163254	chr22:30163233-30163254	0	AGGAATGTCCTTGAACATGACT	1	2	2	AD3	-	.
chr22	30166105	30166128	chr22:30166105-30166128	0	TAACAAGTTCCAACAGACATATTA	1	3	4	ACC1	-	.
chr22	30170560	30170586	chr22:30170560-30170586	0	GAGCTAATCTAATAAAGGGACATTTCC	1	2	7	AA2	1.0	.
chr22	30174036	30174058	chr22:30174036-30174058	0	AAGCATATCTTCAGGGCTTTTTT	1	2	3	AA2	1.0	.
chr22	30174722	30174744	chr22:30174722-30174744	0	AAGCATGGCCAAGCAACAAGCTA	1	3	3	CCD2	1.0	.
chr22	30175925	30175950	chr22:30175925-30175950	0	AAACCAGCCCACAGGAAAGCAGGTTT	1	2	6	BB2	1.0	.
chr22	30176198	30176226	chr22:30176198-30176226	0	AAATAAGTTTATTTTGTAAAAACATGCAT	1	2	9	AD3	1.0	.
chr22	30178030	30178059	chr22:30178030-30178059	0	GGGCTACCTTGTGAGTTAGTGAGCTTGTCT	1	1	10	A2	-	.
chr22	30180176	30180204	chr22:30180176-30180204	0	CAGCATGCCCAGGCTCATTAAACATTTTA	1	3	9	ACC1	-	.
chr22	30181896	30181916	chr22:30181896-30181916	0	GGAAGTGTTCAAGACTAGTTG	1	3	1	ABC1	1.0	dELS
chr22	30182496	30182517	chr22:30182496-30182517	0	AAGCAAGCTTTAAAGCTAAACA	1	3	2	ACD2	-	dELS
chr22	30183088	30183110	chr22:30183088-30183110	0	AGGCATGATTATTGAAGTAGCCC	1	2	3	AD2	-	dELS
chr22	30184310	30184336	chr22:30184310-30184336	0	GAACTAAATCATAATGGAGACAAGTTT	1	2	7	AD1	-	.
chr22	30185299	30185324	chr22:30185299-30185324	0	AAGCGAGCTTCGTCGGAACCTAGTTT	1	2	6	BD2	-	dELS
chr22	30189092	30189121	chr22:30189092-30189121	0	GAGCCTGCCTCAAAAAAAAAAAAAAAGTTT	1	2	10	AB2	1.0	dELS
chr22	30190349	30190374	chr22:30190349-30190374	0	AGACATGTTTACAAGTCAGCTGGCTT	1	2	6	BC1	-	.
chr22	30190554	30190584	chr22:30190554-30190584	0	CAGCATGCTCCAGTAAGGTTGAAGCACTCTT	1	3	11	ABC2	-	.
chr22	30192504	30192525	chr22:30192504-30192525	0	GGAAAAGTTTCAGAACAAATTT	1	2	2	AA2	-	dELS
chr22	30195350	30195378	chr22:30195350-30195378	0	TGACATCCCAGTCTCATTCAGGCTTGTCT	1	3	9	ACC2	1.0	dELS
chr22	30197006	30197027	chr22:30197006-30197027	1	AGTCTAGCTTCTGGTCTAGCTC	1	2	2	DD2	-	.
chr22	30200285	30200314	chr22:30200285-30200314	0	CAGCAAGTTAATTTGGGAGTAAACAAATTT	1	3	10	ACC1	-	.
chr22	30202545	30202569	chr22:30202545-30202569	0	GGAGAAGTTTTATCTGCACAAGTCT	1	2	5	AD2	1.0	dELS,CTCF-bound
chr22	30202670	30202696	chr22:30202670-30202696	0	GAGCCACCTCGCTGGGAAAACAAGTTC	1	2	7	AB1	-	dELS,CTCF-bound
chr22	30208616	30208642	chr22:30208616-30208642	0	AGAAATGCTCAGTGCAGGAGCCAGCCT	1	2	7	AB2	-	.
chr22	30209097	30209125	chr22:30209097-30209125	0	GAGCTTTCCCCGGTTTTCCAAGCTTCCTC	1	2	9	AA2	1.0	.
chr22	30210906	30210935	chr22:30210906-30210935	0	AGGCATGCCTGGAAGACCCCGAGCATTTAT	1	2	10	AD4	-	.
chr22	30212597	30212629	chr22:30212597-30212629	1	CAGCTTGTTCCCCGCTTGGTCCTCCACAAGCCT	1	3	13	CCD2	-	.
chr22	30214256	30214275	chr22:30214256-30214275	0	AGACTAGCCTAGGCAACGTA	2	3	0	ACD2	1.0	.
chr22	30217841	30217867	chr22:30217841-30217867	0	CAACATGCTGCCGGGGTGGACGAGCCT	1	3	7	BCC2	-	dELS,CTCF-bound
chr22	30222477	30222502	chr22:30222477-30222502	0	GAGCCAGTTACAGATAGAACATGTTG	1	3	6	BCC1	-	.
chr22	30224371	30224391	chr22:30224371-30224391	0	GGGCTATCCTCGAACATGCTG	1	2	1	AC2	1.0	dELS,CTCF-bound
chr22	30224825	30224844	chr22:30224825-30224844	0	GAGCAAAGCTGGGCTTGCCC	2	2	0	AD1	-	.
chr22	30226427	30226449	chr22:30226427-30226449	0	CAGAGAGCTCTAGGAACTTGCCC	1	3	3	ABC1	1.0	dELS
chr22	30226779	30226801	chr22:30226779-30226801	0	TAGCATGTCCCAGGGACAAAATC	1	3	3	ACD2	-	dELS
chr22	30227349	30227377	chr22:30227349-30227377	0	AAATTAGCCTGGCATGATGGTGCATGCCT	1	2	9	AD2	1.0	.
chr22	30232123	30232150	chr22:30232123-30232150	0	GGGCTGTCCTGTGCATTGAGGCATGTTT	2	2	8	AB1	1.0	.
chr22	30233507	30233528	chr22:30233507-30233528	0	AGAGAATTTCAGAAACTTGCCT	1	2	2	AA1	1.0	.
chr22	30237071	30237092	chr22:30237071-30237092	0	AAACCAGTCCCAGGACAGGCTC	1	2	2	BB2	1.0	.
chr22	30238652	30238683	chr22:30238652-30238683	0	AAGGTTGCTTTTGAAAAGCTTCAACCTTGTCT	1	2	12	AD2	-	pELS
chr22	30241315	30241341	chr22:30241315-30241341	0	CAGCAACTCTGGTTTCCAGACAAGTTT	1	2	7	AC1	-	dELS,CTCF-bound
chr22	30242021	30242049	chr22:30242021-30242049	0	GAGCTTCCCTGCTGTGTCGGAGCATGCTG	1	2	9	AC2	-	.
chr22	30244572	30244591	chr22:30244572-30244591	0	AAGCTTCCCTGGGGAAGCTT	1	2	0	AA2	-	.
chr22	30245877	30245896	chr22:30245877-30245896	20	CGACATGTCCTGGTTTGCCC	3	3	0	ACC2	-	pELS,CTCF-bound
chr22	30247019	30247040	chr22:30247019-30247040	0	TGGCTTGTCCCGGGAGTTGTCT	1	2	2	AC2	-	pELS,CTCF-bound
chr22	30252142	30252169	chr22:30252142-30252169	0	AGGCTCTCCCTGAATCTCGAACTAGCCT	1	2	8	AB1	-	dELS,CTCF-bound
chr22	30252319	30252342	chr22:30252319-30252342	0	AGGATTGCTCCATGAAACTTTTTT	1	2	4	AA2	-	.
chr22	30257145	30257165	chr22:30257145-30257165	0	AGAGATGTTCGGGGCTTATCT	1	2	1	AA2	-	dELS,CTCF-bound
chr22	30260070	30260095	chr22:30260070-30260095	0	GGAGATGTTACGGGGGTGACAAGTCC	1	3	6	ACC1	-	dELS,CTCF-bound
chr22	30262288	30262313	chr22:30262288-30262313	1	AAGCTTGCACATGCACAGACATGCAT	1	2	6	DD2	-	dELS,CTCF-bound
chr22	30262839	30262861	chr22:30262839-30262861	0	AGGCAAGTTTTAAATATAAGTTT	1	2	3	AD1	-	.
chr22	30262944	30262970	chr22:30262944-30262970	0	AGTCATGTCCCTCCAAGGAACTGGCCT	2	2	7	BD3	-	dELS,CTCF-bound
chr22	30266939	30266963	chr22:30266939-30266963	0	GGGCAGGCCTTCTGGGAACATGACC	1	2	5	BD2	-	PLS,CTCF-bound
chr22	30267480	30267503	chr22:30267480-30267503	0	GGCCTTGTCTTTGTAGGCAGGCTC	1	2	4	BD3	-	.
chr22	30275096	30275126	chr22:30275096-30275126	0	GGGCCATCTCGCTGTGGGCAGGAACAAGTCT	1	2	11	AB1	-	pELS,CTCF-bound
chr22	30278000	30278029	chr22:30278000-30278029	0	AGGCTTTCCTCTTTGGGAGAGAACAAGCAT	1	2	10	AD2	-	pELS,CTCF-bound
chr22	30280978	30281000	chr22:30280978-30281000	0	CACCATGTTGACCAGGCTAGTCT	1	3	3	CCD1	-	.
chr22	30283489	30283511	chr22:30283489-30283511	0	AGGCCAGCCTCGTGGACAACCCC	1	2	3	AB3	-	dELS
chr22	30285546	30285565	chr22:30285546-30285565	0	GAAATAGCTTAGAGAAGTCT	1	2	0	AA2	-	.
chr22	30287552	30287581	chr22:30287552-30287581	1	GGGGCAGCTCTGTGGGCAGGGGACATGTCA	1	3	10	ABC1	-	dELS,CTCF-bound
chr22	30290498	30290524	chr22:30290498-30290524	0	AAACTTGCTTCAGGTTCAAGGAGGCCC	1	2	7	AB1	-	pELS,CTCF-bound
chr22	30292608	30292636	chr22:30292608-30292636	0	GGGCCTGCTTGGGTGGCTTGGGCTTGGCT	1	2	9	BD3	2.0	.
chr22	30293931	30293951	chr22:30293931-30293951	0	GAACATGTCCCAGACACGCAG	2	3	1	BCD2	-	.
chr22	30294756	30294776	chr22:30294756-30294776	0	TGTCCAGCCCAGGGCAAGTCC	1	3	1	BCD1	-	.
chr22	30295508	30295527	chr22:30295508-30295527	0	GGGCCAGGCTGGACAAGCTC	2	2	0	BD1	1.0	.
chr22	30295829	30295857	chr22:30295829-30295857	0	GGACATGTCCAGCTCCTAGAAGCAAGGGC	1	2	9	DD4	-	dELS
chr22	30295995	30296019	chr22:30295995-30296019	0	AGAGAAGCTCAGGTAAGGAATGCCT	1	2	5	AA2	-	.
chr22	30300916	30300942	chr22:30300916-30300942	0	GAGCTAGTGCTCAATTCCGGCTAGCTG	1	3	7	CCD2	1.0	.
chr22	30303838	30303870	chr22:30303838-30303870	0	AAGAATGTTCCCACAGGGCAATAGAGCTAGTGT	1	2	13	AD3	2.0	.
chr22	30304570	30304597	chr22:30304570-30304597	0	GAGCATGTCCAGCCACTTGGACTCCCTC	1	2	8	AB4	-	.
chr22	30306983	30307010	chr22:30306983-30307010	0	AGAAATCCTTTCTACATTAGGCAAGTCC	2	2	8	AA1	-	.
chr22	30311992	30312011	chr22:30311992-30312011	0	CGTGTTGCCCAGGCTAGTCT	2	3	0	ACD1	1.0	.
chr22	30312095	30312121	chr22:30312095-30312121	0	AGACTATTCTCAACAGAAGACATCTTT	1	2	7	AA2	-	.
chr22	30313144	30313176	chr22:30313144-30313176	0	ATGCTAGTTAATAGGAGAGGGAATGGCTTGTTT	1	3	13	CCD1	1.0	dELS
chr22	30314311	30314343	chr22:30314311-30314343	0	TGGCAAGTCACTTTGCCTCTCTGGGACTTGGTT	1	3	13	CCD1	-	.
chr22	30317446	30317477	chr22:30317446-30317477	0	AAGCAACTTTCTCAAGGTCACACAGCTAGTTA	1	3	12	ACC2	1.0	dELS,CTCF-bound
chr22	30324797	30324826	chr22:30324797-30324826	0	AAACAGGCTCAGAGATTCAGGATCTTGCCC	1	2	10	BD2	-	.
chr22	30328593	30328620	chr22:30328593-30328620	0	AGACTATTCAGGGCCCCAAGGCAAGCCC	1	2	8	AC1	-	pELS
chr22	30334285	30334307	chr22:30334285-30334307	1	AAACTATCCTGTAGGACATCCCT	1	2	3	AA2	-	.
chr22	30335186	30335206	chr22:30335186-30335206	0	GAGCATGCCTAAGTCTTGTCA	2	2	1	CD	1.0	.
chr22	30337405	30337432	chr22:30337405-30337432	0	GAGCTAGTGCCAAGCAACAAGCATTTCT	1	2	8	AD2	1.0	dELS,CTCF-bound
chr22	30338489	30338515	chr22:30338489-30338515	0	GACTAAGTCTCTCCTGGAGACAAGCCA	1	3	7	ACD1	1.0	.
chr22	30339966	30339985	chr22:30339966-30339985	0	GAGCTTGCTCTGGGATGTCA	3	3	0	ACC2	-	.
chr22	30343027	30343057	chr22:30343027-30343057	0	GGGCAAGTTACTTAACCTCAGTAACTTGATT	1	3	11	CCD1	1.0	.
chr22	30345762	30345793	chr22:30345762-30345793	0	AGGCAGGTCTGGACAGGAGGAAAAACATGTCA	1	2	12	BC2	-	.
chr22	30347516	30347543	chr22:30347516-30347543	0	AGATATGCCCCATGTCCCCAGCAAGCCT	1	2	8	AC2	-	.
chr22	30347742	30347763	chr22:30347742-30347763	0	CAGCAAGTTACCAAACTACTCT	1	3	2	ACC1	-	.
chr22	30348597	30348618	chr22:30348597-30348618	0	AGGCTGGCTCCTCAGCAAGTCG	1	3	2	BCC2	1.0	.
chr22	30348922	30348946	chr22:30348922-30348946	0	TGGCATGTTCATTCCAAGCTATTCA	1	3	5	ACC1	-	dELS
chr22	30351697	30351716	chr22:30351697-30351716	0	TATGTTGCCCAGGCTAGTCT	2	3	0	ACD1	-	.
chr22	30352693	30352714	chr22:30352693-30352714	0	AGGCATTTCCTCAGGCCAGTTT	1	2	2	AB2	-	.
chr22	30353884	30353912	chr22:30353884-30353912	0	AACCATGTTCCAGAATCCAGGCCATGTCT	1	2	9	DD2	1.0	.
chr22	30355792	30355816	chr22:30355792-30355816	0	AGGCATGGCTTCTTCAGTCATGTTC	1	2	5	DD2	-	.
chr22	30358119	30358139	chr22:30358119-30358139	0	GAGCTGGCTCCGAACCTGTTC	1	2	1	BB2	-	.
chr22	30358397	30358416	chr22:30358397-30358416	0	ATGCAAGTTCAAGCCAGTCT	1	2	0	BD2	-	pELS
chr22	30359944	30359971	chr22:30359944-30359971	0	GGACCAGCCTGGGCAACATAGCAAGTCT	1	2	8	BC2	-	.
chr22	30361686	30361707	chr22:30361686-30361707	0	GGGCAAGCTCCCTAACTTTTCA	1	3	2	ACC1	-	.
chr22	30362390	30362414	chr22:30362390-30362414	0	GAGCTTTCCTGAAGAGGGGATGTTT	1	2	5	AA2	1.0	.
chr22	30362914	30362934	chr22:30362914-30362934	0	CAGCCAGCCCTGGACTTGCTG	1	3	1	BCC1	2.0	.
chr22	30363529	30363560	chr22:30363529-30363560	0	TGACTTGCCTGAGGCCAGGAAGGGGCAGGGCT	1	3	12	BCD2	-	.
chr22	30365501	30365530	chr22:30365501-30365530	0	GAAGTTGTTCAGATTGGAGAGGGCAGGCCT	1	2	10	AB3	-	.
chr22	30366906	30366934	chr22:30366906-30366934	0	AAATTAGCTTGGTGTGGTGGTGCATGCCT	1	2	9	AD2	-	.
chr22	30367835	30367855	chr22:30367835-30367855	0	TCAGTAGTTCGAGACTAGCCT	1	3	1	ACD1	-	.
chr22	30369251	30369273	chr22:30369251-30369273	0	GGGCTTCCCTGAGGAAGTAGCCC	1	2	3	AA2	1.0	.
chr22	30369288	30369311	chr22:30369288-30369311	0	AAGCTGGCCCAGCAGAGCATATTC	1	2	4	AB2	1.0	.
chr22	30370439	30370459	chr22:30370439-30370459	0	AGGCTTGCCCCAGACCTGCCA	1	2	1	BC1	3.0	.
chr22	30370640	30370667	chr22:30370640-30370667	0	GAACCTGCCCTCGTCCTTAGGCCAGTTC	1	2	8	BB2	-	.
chr22	30371174	30371193	chr22:30371174-30371193	0	ACGCTTGCCCAGACTCGTCC	2	2	0	BD3	3.0	.
chr22	30377518	30377540	chr22:30377518-30377540	0	GGACAATCTCCAAAAACTTGCTG	1	2	3	AC2	-	.
chr22	30380054	30380083	chr22:30380054-30380083	0	GCACTAGCCTGTTTGTTGCAGAAGTAGTCC	1	2	10	AD2	-	.
chr22	30381717	30381749	chr22:30381717-30381749	0	AGACAAGCCTGGTGCTGCTAGTGCCACAAGCCA	1	3	13	CCD2	-	.
chr22	30382201	30382229	chr22:30382201-30382229	0	AGACTAGCCTGACCAACATGGAGAAACCC	1	2	9	AA1	-	.
chr22	30382251	30382280	chr22:30382251-30382280	0	AAATTAGCCTGTGTGTGGTGGTGCATGCCT	1	2	10	AD2	-	.
chr22	30388364	30388396	chr22:30388364-30388396	0	GTGGAAGTTCCACTACTGTTCTAAAACTTGTCC	1	2	13	AD4	-	pELS,CTCF-bound
chr22	30390771	30390796	chr22:30390771-30390796	0	AGACATGCTGTGATTCCAAGTAGCTT	1	3	6	ACC2	-	.
chr22	30395231	30395260	chr22:30395231-30395260	0	AGGATTGTCCCACACTTAAGTGACAAGCTA	1	3	10	ACC1	1.0	.
chr22	30395533	30395555	chr22:30395533-30395555	0	CACCATGTTGGCCAGGCTAGTCT	1	3	3	CCD1	-	.
chr22	30396148	30396167	chr22:30396148-30396167	0	TAACAACTTTGGGCAAGCCA	2	3	0	ACC2	1.0	.
chr22	30398841	30398869	chr22:30398841-30398869	0	TGACTAGCTGTTTGACCTTGGGCATGTTA	1	3	9	CCC	-	pELS,CTCF-bound
chr22	30399753	30399780	chr22:30399753-30399780	0	GGGCTTGTTCTGGGCAACAGAATAGCAC	1	2	8	AD1	1.0	.
chr22	30402497	30402528	chr22:30402497-30402528	0	AAACAGGCTCAGAGAGGGGAGGGGACTTACCT	1	2	12	AB2	1.0	.
chr22	30405513	30405543	chr22:30405513-30405543	0	AAACTTGTCAGGAGCCCTGGGAGGCAGGCCC	1	2	11	BC2	-	.
chr22	30409232	30409253	chr22:30409232-30409253	0	GGGCTTGGCCTCAAGCATCTCT	1	2	2	AD2	-	.
chr22	30410809	30410833	chr22:30410809-30410833	0	GAGCAAGCTGGGGTGGAGCTAGTGC	1	2	5	CD	-	.
chr22	30416553	30416575	chr22:30416553-30416575	0	AATCTAGCCTTGGAGACTTGTTT	1	1	3	D1	1.0	dELS
chr22	30417488	30417509	chr22:30417488-30417509	0	GGACTTGACTAAAGGCTAGCTC	1	1	2	D2	-	.
chr22	30417783	30417803	chr22:30417783-30417803	0	GAACTAGCCTCACAGATGTCT	2	2	1	AD1	-	.
chr22	30418261	30418286	chr22:30418261-30418286	0	AGGGATGTTCTCCCATAAAGTAGCTT	1	2	6	AA2	1.0	.
chr22	30420919	30420944	chr22:30420919-30420944	0	AAGCTTTCTCTGCCAAGTGCATGCCC	1	2	6	AD2	-	PLS
chr22	30421272	30421295	chr22:30421272-30421295	0	AAACTTTCCCATTAGGACAAGCAC	1	2	4	AD2	1.0	.
chr22	30422790	30422819	chr22:30422790-30422819	0	AAACTTGCTCCTAAATGAACACATAAGTTT	1	2	10	AD1	-	.
chr22	30423992	30424024	chr22:30423992-30424024	2	GAGCTTTCCCAAGGGGCCACGCCCAGCTTGCCT	1	2	13	AC2	-	pELS,CTCF-bound
chr22	30426085	30426106	chr22:30426085-30426106	0	AGACAGGGCTAGGGACTTGCCC	1	2	2	BD1	-	pELS,CTCF-bound
chr22	30427065	30427089	chr22:30427065-30427089	0	GGACAAGTCCACTGGCCACTTGCCC	1	2	5	CD	2.0	pELS
chr22	30427475	30427506	chr22:30427475-30427506	0	GAGCTAGACTCTGTGAAGTGTGGGGTATGCCC	1	2	12	AD2	2.0	.
chr22	30428191	30428223	chr22:30428191-30428223	0	AAGATAGCTGACCCTGAGGCCCTGAGCAAGTCT	1	2	13	AC1	1.0	.
chr22	30428492	30428522	chr22:30428492-30428522	0	GCGCAAGCTCTACCCAACAGTGGGGAAGCCC	1	2	11	AD2	1.0	.
chr22	30431119	30431138	chr22:30431119-30431138	0	GAGCTAGCCTGGGCTGGATT	3	2	0	BD4	1.0	pELS,CTCF-bound
chr22	30435334	30435358	chr22:30435334-30435358	0	AGGCAATCTGGCTGTAAGCTTGCTT	1	2	5	AC1	-	.
chr22	30436160	30436181	chr22:30436160-30436181	0	AAGCATGTCCAGATGCAGGTCC	2	2	2	BD1	2.0	.
chr22	30437027	30437047	chr22:30437027-30437047	0	GTAAATGCTCAAAACTTGTTG	1	3	1	ACD1	-	.
chr22	30438018	30438048	chr22:30438018-30438048	0	AAGTTTGCCTGATGCAGTTCCCAGCTTGTCT	1	2	11	AC2	-	.
chr22	30440636	30440667	chr22:30440636-30440667	0	AAGCAAGTTTATTAAGAAAGTAAAGGAAGGCC	1	2	12	AD1	2.0	.
chr22	30441556	30441588	chr22:30441556-30441588	0	AGTCTAGTCTCCAGGCAAGAGGGAGGTTTGTTC	1	2	13	AD2	2.0	pELS,CTCF-bound
chr22	30444162	30444183	chr22:30444162-30444183	0	TGACCTGTTTTGGGACATGTTA	2	3	2	BCC1	3.0	.
chr22	30447855	30447875	chr22:30447855-30447875	0	AGCCATGCCCTAGGCTTATCT	1	2	1	AD3	-	.
chr22	30448904	30448926	chr22:30448904-30448926	0	AAACAAACCTCCAAAACTTCTTT	1	2	3	AA2	-	.
chr22	30449761	30449783	chr22:30449761-30449783	0	CACCATGTTGGCCAGGCTTGTCT	1	3	3	CCD1	1.0	.
chr22	30449931	30449959	chr22:30449931-30449959	0	AGAATTGTCTCTCCTCAGAGGGCCTGTTC	1	2	9	AB2	1.0	.
chr22	30453991	30454010	chr22:30453991-30454010	0	AGTCATGCTTGGTCTTGTCT	3	2	0	DD2	-	.
chr22	30458022	30458054	chr22:30458022-30458054	0	TGACTAGCCTGAGTCAGACCTCATAGCCTGCCC	1	3	13	BCC2	1.0	.
chr22	30461963	30461995	chr22:30461963-30461995	0	TGACTAGCTTAACACCCAGTTCTTGGCATCTCT	1	3	13	ACC1	-	.
chr22	30462622	30462641	chr22:30462622-30462641	0	TATGTTGCCCAGGCTAGTCT	2	3	0	ACD1	-	.
chr22	30465690	30465710	chr22:30465690-30465710	0	AACCAAGCTAAGAACTAGCCA	1	3	1	CCD1	-	.
chr22	30472842	30472861	chr22:30472842-30472861	0	AACCAACCCCGGGCTAGCCT	2	2	0	AD1	1.0	.
chr22	30473019	30473042	chr22:30473019-30473042	0	AGACATCTTCTCAGGGACATCTTC	1	2	4	AA2	-	.
chr22	30478530	30478558	chr22:30478530-30478558	0	GAAAATGCTAGGCAGAAAATGGCAAGTTC	1	3	9	ACC1	1.0	.
chr22	30480348	30480379	chr22:30480348-30480379	0	AGGCATGTTCAGTATGGGTTTGAAGCTGGACC	2	2	12	BD4	1.0	.
chr22	30482773	30482803	chr22:30482773-30482803	0	AGAAATGTCTAGTCAAACTTTAAAAATGTCT	1	2	11	AA2	-	.
chr22	30483878	30483899	chr22:30483878-30483899	0	AGGCTAGTCACCCAGCCTGCTT	1	3	2	BCC2	-	.
chr22	30487825	30487845	chr22:30487825-30487845	0	AAACAAACTTTGGGCAAGCCA	1	2	1	AC2	1.0	.
chr22	30496425	30496446	chr22:30496425-30496446	0	AGAAATGTTTTTTAACAAGTTA	2	3	2	ACC1	-	.
chr22	30497718	30497749	chr22:30497718-30497749	0	TGGCAATTCTGCAAATATTTGAAGACAAGCCA	1	3	12	ACC2	-	.
chr22	30499779	30499805	chr22:30499779-30499805	0	GATCTAGCTTTGAAATCAAACTTACTC	1	2	7	AD3	-	.
chr22	30502219	30502245	chr22:30502219-30502245	0	GAATTAGTCCCTGGTAGGGACTTCCTT	1	2	7	AA2	1.0	.
chr22	30504914	30504940	chr22:30504914-30504940	0	AGACCAGCCTGTCCAAGAGACCTGCCT	1	2	7	BB2	-	.
chr22	30507355	30507385	chr22:30507355-30507385	0	AACCAAGCTCTAGTCCCGAAAGGACTAACCC	1	2	11	AD3	1.0	.
chr22	30507436	30507457	chr22:30507436-30507457	0	TAACAAGCATAGAGACATGCTG	1	3	2	CCD2	1.0	.
chr22	30510304	30510330	chr22:30510304-30510330	0	AAACTAGCCAGGCGTGGTGGCATGCTC	1	2	7	CC	1.0	.
chr22	30511746	30511773	chr22:30511746-30511773	0	AGACCAGCCTAGGCAACAAAGCAAGACC	1	2	8	BD3	1.0	.
chr22	30514980	30514999	chr22:30514980-30514999	0	AGACTAGCCTGGGCAACATA	2	3	0	ACD2	1.0	.
chr22	30516570	30516596	chr22:30516570-30516596	0	AGGCAAGTCCTAAAGTGGGGCTTAGCC	1	2	7	AD4	-	.
chr22	30518893	30518922	chr22:30518893-30518922	0	GGGCCATCCTACCACCTTTTGAACATGTCC	2	2	10	AB1	-	.
chr22	30520727	30520756	chr22:30520727-30520756	0	GGAATAGTCTGGCTGGGTGTGGACTACTTT	1	2	10	AA2	-	.
chr22	30528620	30528642	chr22:30528620-30528642	0	CATTATGTTTCCCAAGCTAGTCT	1	3	3	ACD1	1.0	.
chr22	30529987	30530011	chr22:30529987-30530011	0	AAACATTCTTGCCAAGAATAAGTCT	1	2	5	AA2	1.0	.
chr22	30534217	30534247	chr22:30534217-30534247	0	ACACAGGCTCCTTGATTCCCTGGGCATGCCC	2	2	11	BD1	1.0	.
chr22	30535928	30535947	chr22:30535928-30535947	0	CATGTTGTCCAGGCTAGTCT	2	3	0	ACD1	-	.
chr22	30537617	30537644	chr22:30537617-30537644	0	GAGCAAGCCTAATTTCCCTAACAGGCCA	1	3	8	BCC1	-	dELS
chr22	30538473	30538492	chr22:30538473-30538492	0	GAGGATGCTTGAGCAGGCCC	4	2	0	AB3	1.0	dELS,CTCF-bound
chr22	30541458	30541480	chr22:30541458-30541480	0	AGACTAGTCTGGCCAACATGGCA	1	3	3	CCD1	-	.
chr22	30543300	30543320	chr22:30543300-30543320	0	CAACTTGTCTGAGACTATCCA	1	3	1	ACC1	1.0	.
chr22	30543864	30543888	chr22:30543864-30543888	0	GAACCTGCCCAAGGGGAAGAAGCCT	1	2	5	AB2	-	.
chr22	30544758	30544790	chr22:30544758-30544790	0	ACGCATCTCTCCCTTCTAGACCTGAGCTTGCCC	2	2	13	AD1	-	.
chr22	30547131	30547151	chr22:30547131-30547151	0	TGACATGTCCAGAGCAACTGC	1	3	1	ACD2	-	.
chr22	30547430	30547450	chr22:30547430-30547450	0	CAAGGAGTTCAGGGCAAGTTT	1	3	1	ABC1	-	DNase-H3K4me3
chr22	30548590	30548611	chr22:30548590-30548611	0	AAGCTGGCTTCTGAGTAAGTCC	1	2	2	AB2	1.0	.
chr22	30553578	30553599	chr22:30553578-30553599	0	TAGCAAGTTGGCTAGCTTGTTG	1	4	2	CCCC	3.0	.
chr22	30557423	30557446	chr22:30557423-30557446	0	GGGCAAGTGTCAGGAAGCTGGCCC	1	2	4	BD2	-	CTCF-only,CTCF-bound
chr22	30558753	30558774	chr22:30558753-30558774	0	AAGCCAGCCTGTAGGGTTGCTC	1	2	2	AB2	1.0	.
chr22	30559006	30559032	chr22:30559006-30559032	0	AAACTAGCTGGGTGTGGTGGCATGCCC	1	2	7	CC	-	.
chr22	30562585	30562610	chr22:30562585-30562610	0	TTCCATGCCCCGCTGCAGGCAAGCCT	1	3	6	CDD2	1.0	pELS
chr22	30562914	30562936	chr22:30562914-30562936	0	AGACCAGCCTGGCCAACATGCTG	1	3	3	BCC1	-	.
chr22	30564909	30564941	chr22:30564909-30564941	0	AGGAATGCTCCAATGACACCCAGCAGCAAGCTG	1	3	13	ACC1	-	.
chr22	30565412	30565444	chr22:30565412-30565444	0	AGACTTGCCAAACTCCAGGGCTTAAAGATGCTG	1	3	13	ACC2	-	.
chr22	30567595	30567617	chr22:30567595-30567617	0	GGACATATTTTGTTAACTTGCTT	1	2	3	AC2	-	.
chr22	30569100	30569129	chr22:30569100-30569129	0	GGACATGCAGGGCTTTCAGGAAGCATGCTA	1	3	10	CCD2	1.0	.
chr22	30569422	30569447	chr22:30569422-30569447	0	TGGCTGGCTGGAGGTAGAGCTAGTCC	1	3	6	BCC2	-	.
chr22	30569882	30569901	chr22:30569882-30569901	0	AGACTTGCCTGGGCAACACA	2	3	0	ACD2	-	dELS
chr22	30570931	30570962	chr22:30570931-30570962	0	GAGTAAGCCCATTCACTTTCTGGAACATATTT	1	2	12	AA2	1.0	.
chr22	30573019	30573048	chr22:30573019-30573048	0	AGGCATTCTCTGTCCGCAAGGAGCTTCCTC	1	2	10	AA2	-	pELS
chr22	30577877	30577896	chr22:30577877-30577896	0	GAACATGCTCAGGGATGTTT	3	1	0	A2	-	.
chr22	30585212	30585241	chr22:30585212-30585241	0	TTCCATGCCTCTCATCCCTTGGACATGTCT	1	3	10	CDD2	-	.
chr22	30589199	30589223	chr22:30589199-30589223	0	AGCCAAGCTCAGCTGGAGCTTCTTC	1	2	5	AD3	1.0	.
chr22	30589332	30589359	chr22:30589332-30589359	0	GGGCATGCCTAGTTCCAGAGGCAACTAT	1	2	8	AD4	1.0	.
chr22	30590023	30590051	chr22:30590023-30590051	0	AAGCATGCTCTAAGCCACACAGCTTCTCC	1	2	9	AC1	-	.
chr22	30590309	30590333	chr22:30590309-30590333	0	AAGCATGTCGTTTCCAAACAAGATC	1	2	5	CD	-	.
chr22	30593655	30593685	chr22:30593655-30593685	0	AACCATGTTTGCAGAAAGTTGAGCCTTGTTT	1	2	11	DD2	1.0	.
chr22	30595995	30596016	chr22:30595995-30596016	0	TGGAAAGTTCAAAGACATGCTA	2	3	2	ACC1	-	.
chr22	30596590	30596617	chr22:30596590-30596617	0	AATAAAGTTTAGCCATGTAAACAAGTTC	1	2	8	AD4	-	.
chr22	30598292	30598312	chr22:30598292-30598312	0	GAACAAACTCCGGACATGCCG	1	2	1	AC2	1.0	.
chr22	30599426	30599449	chr22:30599426-30599449	0	TGACTAATTTAATATAACTAGTTT	1	3	4	ACC2	1.0	.
chr22	30601522	30601544	chr22:30601522-30601544	0	AGGCTAGTCTCAAACTCTTGCCC	1	2	3	DD1	-	.
chr22	30602583	30602602	chr22:30602583-30602602	0	TATGTTGCCCAGGCTTGTCT	2	3	0	ACD1	1.0	.
chr22	30603827	30603847	chr22:30603827-30603847	0	AGGCTAGTCCTCGCCAAGTCA	1	3	1	CCD2	1.0	.
chr22	30604740	30604770	chr22:30604740-30604770	0	AGACTTTTACTTTCTCATTCCAAGCTAGTTT	1	2	11	AD1	-	.
chr22	30610043	30610062	chr22:30610043-30610062	0	AAACTACTCTAAGCTACCCT	1	2	0	AA2	-	dELS
chr22	30612906	30612930	chr22:30612906-30612930	0	GGGCAAGCCTTCCATGGGCCAGCTG	1	2	5	BC1	1.0	CTCF-only,CTCF-bound
chr22	30613582	30613606	chr22:30613582-30613606	0	TGACAAGCCTTGTATTGGCTAGCCA	1	3	5	CCC	1.0	.
chr22	30615641	30615667	chr22:30615641-30615667	0	CAGCATGTCTCAAGGCGAGGGTTGCTT	1	2	7	AC2	-	.
chr22	30619269	30619298	chr22:30619269-30619298	0	GGGATTGCTTCATGTTGCCCAGACTGGTCT	1	2	10	AB3	2.0	.
chr22	30619483	30619508	chr22:30619483-30619508	0	AGAATAGTTTGAGAATGAGCATGTCT	2	1	6	A1	2.0	.
chr22	30625005	30625025	chr22:30625005-30625025	0	TCAGTAGTTCAAGACTAGCCT	1	3	1	ACD1	1.0	.
chr22	30628616	30628642	chr22:30628616-30628642	0	GGGCATGGTCCTGGCAGAGACTTGGCC	1	2	7	DD2	1.0	dELS
chr22	30628864	30628884	chr22:30628864-30628884	0	CTAATAGCTCCAGACAAGCCC	1	3	1	ACD1	1.0	.
chr22	30635635	30635661	chr22:30635635-30635661	0	GGGCTTGGCCTGGGGCGGGGCTTGGCT	1	2	7	DD2	1.0	PLS,CTCF-bound
chr22	30641466	30641495	chr22:30641466-30641495	0	GGGCAATTCTATGTTCCTGGAACCTAGCCC	1	2	10	AD2	1.0	.
chr22	30641748	30641779	chr22:30641748-30641779	0	AAACAGGCTCACTATGTTGCCCAGGCTGGTCT	1	2	12	BB2	1.0	.
chr22	30642598	30642617	chr22:30642598-30642617	0	GGGCATGCTGGTGCATGCCT	4	2	0	CD	1.0	.
chr22	30643190	30643212	chr22:30643190-30643212	0	GCGCCAGCCTGCTGAGCTTGCTC	1	2	3	BD4	1.0	.
chr22	30646839	30646866	chr22:30646839-30646866	0	GGGCAACCTCACCGTGGTGGGCAACCTC	1	2	8	AA2	-	dELS,CTCF-bound
chr22	30647655	30647683	chr22:30647655-30647683	0	GGGCAAACTTTGAAGACCTCAACTTGTTA	1	3	9	ACC2	-	dELS
chr22	30648551	30648573	chr22:30648551-30648573	0	AGACCAGCCTGGCCAACATGCTG	1	3	3	BCC1	-	.
chr22	30650772	30650802	chr22:30650772-30650802	0	GAGCACATTTGAGAGTCCCCCAGGCATGCTC	2	2	11	AB1	-	.
chr22	30652928	30652948	chr22:30652928-30652948	0	GGACATCTCTGAGGCTAGCTA	1	2	1	AC2	-	.
chr22	30654524	30654555	chr22:30654524-30654555	0	TGGCTTCCTTGGTCTCGCGGGGCAGCATGCCT	1	3	12	ACC2	-	.
chr22	30655562	30655590	chr22:30655562-30655590	0	TAGCATGTCTCCCAGAAATGGGCCTGCCT	1	2	9	BC2	1.0	.
chr22	30657023	30657051	chr22:30657023-30657051	0	AAAAATGCTCAGGAGGAAGGAACTAGATC	1	2	9	AD3	1.0	.
chr22	30660167	30660186	chr22:30660167-30660186	0	AGTCAAGTCCAATCAAGCTT	2	2	0	DD2	-	.
chr22	30664745	30664767	chr22:30664745-30664767	0	AGACATGCTCCTGCACCTTGCCT	1	2	3	CD	-	.
chr22	30667220	30667240	chr22:30667220-30667240	0	GGACTTGTTCAGAACGAGTCA	1	2	1	BC1	1.0	pELS,CTCF-bound
chr22	30667510	30667530	chr22:30667510-30667530	1	GGGGAAGCCTTAGGCAAGGTT	1	2	1	AD3	1.0	.
chr22	30669195	30669219	chr22:30669195-30669219	0	GAAAATGCATTAGAAAAACTAGTCC	2	2	5	AD1	-	.
chr22	30669902	30669934	chr22:30669902-30669934	0	GAACAATTTTTTTTTTGAGACAGAGTCTAGCTC	1	2	13	AD2	1.0	.
chr22	30670819	30670841	chr22:30670819-30670841	0	AGACTAGCCTGGCCAACATGGTG	1	3	3	CCD1	1.0	.
chr22	30671214	30671243	chr22:30671214-30671243	0	GCACTTGTCCTAAGATACCCGGGGAAGCCT	1	2	10	AD2	-	.
chr22	30671587	30671619	chr22:30671587-30671619	0	AGGCAATTCACACTCAGGGTTACTGACTTGCCC	1	3	13	ACC2	3.0	.
chr22	30672312	30672334	chr22:30672312-30672334	0	AAACCTGTCCTTAGGGCCTGCTT	1	2	3	BB2	-	.
chr22	30672765	30672784	chr22:30672765-30672784	0	GAACTAGTTCAAGCAAAATA	2	3	0	ACD2	-	.
chr22	30674417	30674436	chr22:30674417-30674436	0	AGGCAGGATCAAGCTAGCTT	2	2	0	BD1	1.0	.
chr22	30675708	30675730	chr22:30675708-30675730	0	TGGCAAGTCTAGCAGACATGCAA	1	3	3	CCD1	1.0	dELS,CTCF-bound
chr22	30676404	30676434	chr22:30676404-30676434	0	GAACTTACCATTGATAAGGAGAAGCAAGCCC	1	2	11	AC1	-	.
chr22	30676457	30676484	chr22:30676457-30676484	0	AAGCAAATCCAGACTTAAAAGCAATCCT	1	2	8	AA2	1.0	.
chr22	30679091	30679113	chr22:30679091-30679113	0	AAGTTAGTTTTTTACACTTGTCC	1	2	3	AD2	1.0	.
chr22	30681599	30681618	chr22:30681599-30681618	0	GGACTAGCCTGGGCAATATA	2	3	0	ACD2	-	.
chr22	30682337	30682368	chr22:30682337-30682368	0	AGGCTTGCTCTGAGAACCCAGTGAGCTTGACA	1	2	12	CD	1.0	.
chr22	30691308	30691335	chr22:30691308-30691335	0	GAACTATTTATCACTTCCAGACAAGCTG	1	3	8	ACC2	-	.
chr22	30695654	30695675	chr22:30695654-30695675	0	AGAGATGTTTAGGGGCATGCAT	1	2	2	AD3	1.0	pELS
chr22	30695756	30695777	chr22:30695756-30695777	0	GGACATGACCTCTGGCAAGCTT	2	2	2	CD	3.0	pELS
chr22	30696378	30696401	chr22:30696378-30696401	0	CAGCATTCCCTGAAGAGCTTGTTG	1	3	4	ACC2	-	.
chr22	30700106	30700132	chr22:30700106-30700132	0	AGGCATGCCACCACACCCAGCTAATTT	1	3	7	ACC1	-	.
chr22	30700725	30700749	chr22:30700725-30700749	0	AGGAATGCCTCCCAGAAATTAGCCT	1	2	5	AA2	1.0	.
chr22	30702766	30702785	chr22:30702766-30702785	0	GGGTATGTCTGAGCTTCTCT	1	2	0	AA2	-	.
chr22	30703016	30703039	chr22:30703016-30703039	0	AAACTTGTTTGCTGCAATAAGTTA	1	3	4	ACC2	-	.
chr22	30703816	30703846	chr22:30703816-30703846	0	TGGCTTGCCTTGCACTGTTGGAAGCCAGCTA	1	3	11	BCC2	1.0	.
chr22	30705180	30705205	chr22:30705180-30705205	0	ACACTTGTCTGATCTAGACCTTGCCC	1	2	6	DD2	1.0	dELS,CTCF-bound
chr22	30706723	30706752	chr22:30706723-30706752	0	AAACTTGCCTTACTCCCCCTTTGCAAGCCA	1	3	10	CCD2	-	.
chr22	30707102	30707132	chr22:30707102-30707132	0	AAGCTTTTTTTTTTGAGACGGAGTCTAGCTT	1	2	11	AD2	-	.
chr22	30709328	30709358	chr22:30709328-30709358	0	TGGCATTTTCTTGGTGTAGGTTAACATGTTC	1	3	11	ACC2	1.0	.
chr22	30710445	30710473	chr22:30710445-30710473	0	AAAGATGCTCATGTTGTCCGGCCATGTCT	1	2	9	AD2	1.0	.
chr22	30710570	30710590	chr22:30710570-30710590	0	AAACATGTTCCAGGCTCTTCT	3	2	1	AB4	1.0	.
chr22	30710752	30710780	chr22:30710752-30710780	0	AGGCATGTGCCACCACGCCAGGCTTATTT	1	2	9	AD2	-	.
chr22	30715753	30715775	chr22:30715753-30715775	0	CAACATGTTGGCCAGGCTGGTCT	1	3	3	BCC1	-	.
chr22	30721024	30721046	chr22:30721024-30721046	0	AGACTAGCCTGGTCAACATGGTG	1	3	3	CCD1	1.0	.
chr22	30724361	30724387	chr22:30724361-30724387	0	GTGCTTGCCACCACACCCGGCTAGTTT	1	3	7	CCD1	-	.
chr22	30728648	30728670	chr22:30728648-30728670	0	CAACATGCCTGGCTAACTTTTTC	1	3	3	ACC1	2.0	.
chr22	30728683	30728715	chr22:30728683-30728715	0	AGACAGGTTTTGCTTTGTTACCCAGGCTGGTCT	1	2	13	BB2	-	.
chr22	30730159	30730181	chr22:30730159-30730181	0	CACCATGTTTCCCAGGCTAGTCT	1	2	3	CD	-	.
chr22	30731349	30731379	chr22:30731349-30731379	0	AAGCATGCTTGCCTGGCACATGGACTTTTCC	2	1	11	A1	-	.
chr22	30733932	30733953	chr22:30733932-30733953	0	AGTAATGCCTCAAAACATGTCT	1	2	2	AD4	-	.
chr22	30744927	30744956	chr22:30744927-30744956	0	AAACAAGTCTCAATAAATTTAAAAAAGATT	1	2	10	AD1	-	.
chr22	30745459	30745481	chr22:30745459-30745481	0	AGACCAGCCTGGCCAACATGCTT	1	2	3	BC2	1.0	.
chr22	30746272	30746300	chr22:30746272-30746300	2	AAACTAGCCAGGCATGATAGCACATGCCT	1	2	9	CD	1.0	dELS
chr22	30746980	30747009	chr22:30746980-30747009	0	GGACTTACCCCAGGAGTGGAAGGGTAGTTC	1	2	10	AA2	-	.
chr22	30753749	30753777	chr22:30753749-30753777	0	GGACTTATCCCCAGGAGAAGGGCATATTT	1	2	9	AA2	-	.
chr22	30753854	30753875	chr22:30753854-30753875	0	AAGCATGTCCTGTAGAATGCCC	1	2	2	AC1	-	.
chr22	30755185	30755214	chr22:30755185-30755214	0	AGTCATGCTTTACACCCACTGGGCATGCCA	1	2	10	CD	1.0	dELS,CTCF-bound
chr22	30755615	30755643	chr22:30755615-30755643	1	GGGCATGTTGAGTCAACCAGGGCTGGCTT	1	2	9	BC2	1.0	dELS,CTCF-bound
chr22	30755912	30755941	chr22:30755912-30755941	0	GAGCTTGTCCTCAACCCCTGGGCCTCGTTC	1	2	10	BD1	-	.
chr22	30761558	30761584	chr22:30761558-30761584	0	GGACATTTTCTCAGCATAGACAAACTT	1	2	7	AA2	-	.
chr22	30761617	30761636	chr22:30761617-30761636	0	AGACTAGCTAAAGCAACTTT	2	2	0	AC2	-	.
chr22	30762758	30762782	chr22:30762758-30762782	0	AGGAAAGCCTTCTCTGAGCCAGCCT	1	2	5	AB2	-	.
chr22	30763446	30763478	chr22:30763446-30763478	0	AGACCAGCCTGGCCAACATGGTGAAACCTGTTT	1	2	13	BB2	-	.
chr22	30764116	30764145	chr22:30764116-30764145	0	GGGCTAGCCTAGCGCCTCAGGGGCTCCCCG	1	3	10	ABC2	1.0	.
chr22	30764617	30764645	chr22:30764617-30764645	0	AGACATTCCTTAGGGCTTGGAGAATGCCT	1	2	9	AA2	1.0	.
chr22	30766186	30766213	chr22:30766186-30766213	0	GATCATGCCTGGGTGACAGAGCAAGACC	1	2	8	DD3	1.0	.
chr22	30766254	30766281	chr22:30766254-30766281	0	GGGTATGGCTCATGGAAGGGACTAGTTT	2	2	8	AD1	-	.
chr22	30766435	30766454	chr22:30766435-30766454	0	AAACATATCTAGGCTAGTTC	3	1	0	A2	-	.
chr22	30772082	30772104	chr22:30772082-30772104	0	AGACAAGCCCCTGCGGCAGGCTC	1	2	3	BC1	-	.
chr22	30773568	30773593	chr22:30773568-30773593	0	CTGCTTGTCTCAGAGTAGACATGCTC	1	2	6	CD	1.0	.
chr22	30773768	30773791	chr22:30773768-30773791	0	GAGCCATCTTGGAAAAGCAAGTCC	1	2	4	AB1	1.0	.
chr22	30776486	30776505	chr22:30776486-30776505	0	AAACATTTTTGAAAATGTTT	1	2	0	AA2	1.0	.
chr22	30778136	30778155	chr22:30778136-30778155	2	AGGCATGCACCAGCATGCCC	4	2	0	CD	1.0	.
chr22	30788909	30788931	chr22:30788909-30788931	0	CGCCATGTTGGCCAGACTAGTCT	1	3	3	CCD1	1.0	.
chr22	30793482	30793507	chr22:30793482-30793507	0	AAACATCTCTACAAAAAAACTAGGCT	1	2	6	AD2	-	.
chr22	30799616	30799636	chr22:30799616-30799636	0	AAGCTAGTTGTTAGTTTGCTT	1	3	1	ACC2	-	.
chr22	30800007	30800035	chr22:30800007-30800035	0	GGGCTAGGCTACCGTCCCAAGGGTTGTCT	1	2	9	AD2	-	.
chr22	30800421	30800443	chr22:30800421-30800443	0	AGGCATGAGCCATGGACATGCTT	1	2	3	DD1	1.0	.
chr22	30801094	30801115	chr22:30801094-30801115	0	GGAAATGCATAAAGACTTGTCC	2	2	2	AD1	1.0	.
chr22	30802668	30802694	chr22:30802668-30802694	0	AGGCTAATCCCAGCCTGGGACAAGGCT	1	2	7	AD2	-	dELS,CTCF-bound
chr22	30803582	30803611	chr22:30803582-30803611	0	AGCCATCTTTTAGCAGGGGAAGGCAAGCTT	2	2	10	AD1	-	.
chr22	30804831	30804852	chr22:30804831-30804852	0	TGACATTCTTGCTGACTTGTTT	1	3	2	ACC2	-	.
chr22	30806053	30806078	chr22:30806053-30806078	0	GTGCTTGTTTCAGGCCAGGCTTTCCT	1	2	6	AD3	-	.
chr22	30807085	30807106	chr22:30807085-30807106	0	GAGCTTACCCGTGAGGTTGCTC	1	2	2	AA2	-	.
chr22	30812362	30812384	chr22:30812362-30812384	0	CACCATGTTGGCCGGGCTAGTCT	1	3	3	CCD1	1.0	.
chr22	30813094	30813122	chr22:30813094-30813122	0	TGTCATGTCTATCCATCAGAGGCTTGTTT	1	2	9	CD	1.0	.
chr22	30822889	30822916	chr22:30822889-30822916	0	CGGCTTGCTTCACGCGCGGGGCATTTTG	1	3	8	ACC1	-	.
chr22	30824765	30824795	chr22:30824765-30824795	0	GTGCAAGTTGAAGAGGGAGATGGGCTTGCTG	1	3	11	CCD1	-	.
chr22	30826379	30826400	chr22:30826379-30826400	0	GGCCTAGCCTCATAGCATGCCC	2	2	2	CD	-	.
chr22	30832747	30832777	chr22:30832747-30832777	0	AAACATGCTGGCATTCTCAATGGACTAGATG	1	3	11	CCD1	-	dELS
chr22	30836354	30836373	chr22:30836354-30836373	0	AGGCTTGTTTGAACTTGGGC	3	2	0	DD4	1.0	.
chr22	30836622	30836649	chr22:30836622-30836649	0	CACTAAGTTTATGTCTTTGGGCAAGCTT	1	3	8	ACD1	-	.
chr22	30839687	30839715	chr22:30839687-30839715	0	GGGGTTGTTTTTTTCTTGTAAATTTGTTT	1	2	9	AA2	-	.
chr22	30841373	30841397	chr22:30841373-30841397	1	AGGTTTGCCTACTTTGGACATGTTA	1	2	5	AC2	-	dELS
chr22	30841797	30841816	chr22:30841797-30841816	0	AGACTAGTCCAGGCAACATA	2	3	0	ACD2	-	.
chr22	30844745	30844774	chr22:30844745-30844774	0	GAACATGTCCTTTGCATTCATAACTTGGCT	1	2	10	CD	-	.
chr22	30851266	30851288	chr22:30851266-30851288	0	TACCATGTTGGCCAGGCTTGTCT	1	3	3	CCD1	-	.
chr22	30857090	30857112	chr22:30857090-30857112	0	GAGCTTTTCACCAAGGCATGCCT	1	2	3	AC1	-	dELS
chr22	30857302	30857326	chr22:30857302-30857326	0	GGGCTTGTTCCCTGGGAGCTCCTCC	1	2	5	AB4	-	.
chr22	30863924	30863945	chr22:30863924-30863945	0	AAGCAAGTTCTGAGCCATGTTC	1	1	2	D2	-	.
chr22	30865033	30865058	chr22:30865033-30865058	0	GGGCTTCCCCAATGAGAAACTTGATC	1	2	6	AD2	-	.
chr22	30865079	30865106	chr22:30865079-30865106	0	AAAAAAGCTCCACTTCTAAAAATAGCCC	1	2	8	AA2	1.0	.
chr22	30866150	30866180	chr22:30866150-30866180	0	TGGCTTGCCTTAGATGGCGAAAGGGATGTTG	1	3	11	ACC2	-	.
chr22	30872750	30872771	chr22:30872750-30872771	0	AGGCTAGCCCAGAGGCTTGTGT	1	1	2	D1	-	.
chr22	30876087	30876106	chr22:30876087-30876106	0	GGGAAAGCCAGGGCAAGCCT	2	2	0	AC1	-	dELS,CTCF-bound
chr22	30876358	30876380	chr22:30876358-30876380	0	GGACTTGGTCATTGGGCAAGGCT	1	2	3	DD2	-	.
chr22	30877621	30877641	chr22:30877621-30877641	0	GAGCAAGGCTGGGGCGTGCTC	1	2	1	BD2	1.0	.
chr22	30877687	30877719	chr22:30877687-30877719	0	CATCCTGCTTCTTAGCAGCCTGTGGGCTTGTTC	1	3	13	BCD1	-	.
chr22	30878585	30878607	chr22:30878585-30878607	0	GAGCTAGCTTGCAGAGCTAGCTC	2	0	3	0	1.0	.
chr22	30879088	30879107	chr22:30879088-30879107	0	GGACATGCTGAGGCTTCTCT	3	2	0	AC2	-	dELS
chr22	30879367	30879396	chr22:30879367-30879396	0	AAACTATTTTGAATGTGGAGAGGCTATTTT	1	2	10	AA2	-	dELS
chr22	30880671	30880696	chr22:30880671-30880696	0	AGGCTAGCTGACCTCACACCTTGCTC	1	3	6	CCD2	-	pELS,CTCF-bound
chr22	30883523	30883554	chr22:30883523-30883554	0	AGACTAACTTGACAGAGCACTGGGCCAAGCTT	1	2	12	AD2	3.0	.
chr22	30883598	30883617	chr22:30883598-30883617	0	TAGGATGTTAGAGCAAGCTC	4	3	0	ACC1	1.0	.
chr22	30884585	30884610	chr22:30884585-30884610	0	GAAGGTGCCCAGAGGAGGGCTTGTTC	1	2	6	AB4	-	.
chr22	30886610	30886635	chr22:30886610-30886635	0	AAGCATGTTTTGGGATGAAATACTTT	2	2	6	AA1	-	.
chr22	30889188	30889209	chr22:30889188-30889209	0	AAGGTAGCACCGGGACAAGTTC	1	2	2	AD1	1.0	.
chr22	30889538	30889564	chr22:30889538-30889564	0	AGGCGAGTCCGCATTCCCAACAAGCCC	1	2	7	BC2	1.0	.
chr22	30892840	30892861	chr22:30892840-30892861	0	AGACATGTCTTTGAGCATGAGG	2	3	2	CDD3	-	.
chr22	30893351	30893382	chr22:30893351-30893382	0	AGGCCTGCCTCTTCAACCCCCCAGCCTAGTTC	1	2	12	BD2	1.0	.
chr22	30894591	30894621	chr22:30894591-30894621	0	AAGCTTGCTCAGCAAGATTGAGAGCAGGGTT	1	2	11	BD4	-	.
chr22	30894907	30894937	chr22:30894907-30894937	0	AGGCATTTTCAGGCAAACAAAAAGCTTACTT	1	2	11	AA2	-	.
chr22	30904986	30905012	chr22:30904986-30905012	0	AAATTAGCTGGGTGTGGGGGCATGCCC	1	2	7	AC1	1.0	.
chr22	30905562	30905582	chr22:30905562-30905582	0	AGGCAATTCCCAGATAAGTCT	1	2	1	AA2	1.0	.
chr22	30905849	30905877	chr22:30905849-30905877	0	GAACATGTACTACTTCTCAGAGCTGGCCC	1	2	9	BD2	-	.
chr22	30908033	30908053	chr22:30908033-30908053	0	GGGCTGGCCTGGACCTAGCTC	1	2	1	BD2	-	.
chr22	30909182	30909201	chr22:30909182-30909201	0	GCAGATGCCCAAACAAGCTG	3	3	0	ACD1	-	.
chr22	30910585	30910610	chr22:30910585-30910610	0	AAACAAGTCCTCTCTGGAAGATATCC	2	2	6	AA1	-	CTCF-only,CTCF-bound
chr22	30910873	30910895	chr22:30910873-30910895	0	AAACAAATTTCAAGAAAATGTTT	1	2	3	AA2	1.0	.
chr22	30919162	30919186	chr22:30919162-30919186	0	CATCTAGCTCCAGGAAAACAAGCTC	1	2	5	CD	-	.
chr22	30923674	30923695	chr22:30923674-30923695	0	TGACTTGTCTGAGGCCTTGCCA	1	3	2	CCD2	-	.
chr22	30928088	30928119	chr22:30928088-30928119	0	GAGCTTCCTCTCGGAGGTGCGCAGGCTTTCCT	1	2	12	AA2	-	.
chr22	30930467	30930498	chr22:30930467-30930498	0	GAGCAAGGCAGCATCGTGAGCAGAGCAAGTCC	1	2	12	CD	-	.
chr22	30934616	30934647	chr22:30934616-30934647	0	CAACAAGTCCGTTCAGCTATCAAGGCTTCCCG	1	3	12	ACC1	1.0	.
chr22	30941084	30941111	chr22:30941084-30941111	0	AAACAAACCTCAGGAGTAAGCCAAGCCC	1	2	8	AD2	-	.
chr22	30945293	30945314	chr22:30945293-30945314	0	AGACAAACCCACTGGCTTGCTA	1	3	2	ACC2	-	.
chr22	30947747	30947773	chr22:30947747-30947773	0	TATCTTGCCTTCTGTCAAAGCATGCCC	1	2	7	CD	-	.
chr22	30950530	30950560	chr22:30950530-30950560	0	AAGCTTGGTCCAAAAAGGTCAGGTCAAGCCT	1	2	11	DD2	-	.
chr22	30951610	30951629	chr22:30951610-30951629	0	GGGCAAGCCCAAGGCTGCTC	3	2	0	AB1	1.0	.
chr22	30957161	30957183	chr22:30957161-30957183	0	AAAGATGTTCCAATAACTTGTCC	1	2	3	AC2	2.0	.
chr22	30959289	30959311	chr22:30959289-30959311	0	AGGCAACCACACCAAGCAAGCTC	1	2	3	AD1	-	.
chr22	30959531	30959556	chr22:30959531-30959556	0	TAACAAGTTATACATTGAGCATGTGC	1	3	6	CCD1	-	.
chr22	30961339	30961369	chr22:30961339-30961369	0	AAATAAGCTTAAAAATTAAGGTGACTTGCCA	1	3	11	ACC1	-	.
chr22	30961995	30962017	chr22:30961995-30962017	0	AGACCAGCCTGGCCAACATGTTG	1	3	3	BCC1	1.0	.
chr22	30963748	30963773	chr22:30963748-30963773	0	GGACAAATTCACCTGTAAATTAGCTT	1	2	6	AA2	-	.
chr22	30964851	30964871	chr22:30964851-30964871	0	TGACTAGCACCAAACAAGTTG	1	3	1	CCD2	1.0	.
chr22	30967253	30967283	chr22:30967253-30967283	0	AGACTATCTAAATAGAGATATAAACAAGTTG	1	3	11	ACC2	-	.
chr22	30973996	30974021	chr22:30973996-30974021	0	TGTCAAGTCAAAAACGGGACATGTTC	1	3	6	CCD1	1.0	.
chr22	30975528	30975555	chr22:30975528-30975555	0	AGAAAAGTGCAAGAAGACAGGCATGTCT	2	2	8	AD1	-	.
chr22	30977587	30977609	chr22:30977587-30977609	0	AAACTAATTTACAGAACTTCCTT	1	2	3	AA2	-	.
chr22	30979418	30979446	chr22:30979418-30979446	0	TGGCAAGTTATTCAACACTGAGCCTGTTT	1	3	9	BCC2	-	.
chr22	30979582	30979606	chr22:30979582-30979606	0	AAGCATGTCTCCTTCAAGTGAGTTT	2	2	5	AB1	1.0	.
chr22	30982286	30982315	chr22:30982286-30982315	0	AAGATTGTTCATGTTGAAGAATGCATGTCC	1	2	10	AD2	-	.
chr22	30984435	30984466	chr22:30984435-30984466	0	AAACAGGCTCAGAAGGATAAAATAACTTGCCC	1	2	12	BC2	-	.
chr22	30987041	30987071	chr22:30987041-30987071	0	GAGGTTGCTCATCTGAGAATGAGGCTGGTCT	1	2	11	AB3	2.0	.
chr22	30987998	30988026	chr22:30987998-30988026	0	TGACATGTTTTTCTGTCGACAGCATTTCT	1	3	9	ACC1	1.0	.
chr22	30992584	30992605	chr22:30992584-30992605	0	AGGCCTGCTTTTAAACTTTTTT	1	2	2	AB3	-	.
chr22	30992994	30993018	chr22:30992994-30993018	0	GGACATGCCAAAGGCCAGATAGCCT	1	3	5	ACC2	-	.
chr22	30995039	30995058	chr22:30995039-30995058	0	TGGCTAGCTTGGACTTCATC	2	3	0	ACD2	-	.
chr22	30996763	30996782	chr22:30996763-30996782	0	AAGCAAGTCCAAGATAGATT	2	2	0	AD1	-	dELS
chr22	30996830	30996855	chr22:30996830-30996855	0	GTGCATGTTCAAAACTTAGCAAGTTT	1	2	6	CD	-	.
chr22	30997319	30997347	chr22:30997319-30997347	0	AGACATGCTTACTGAGAAAAACAAAGTTT	2	2	9	AD1	-	.
chr22	30998473	30998502	chr22:30998473-30998502	0	AGGCTACCTCAGGGGCATTTGCACATGCCC	1	2	10	AD2	-	.
chr22	30998846	30998865	chr22:30998846-30998865	1	AGGCATGTTGGTGCATGCCT	4	2	0	CD	-	.
chr22	31000473	31000501	chr22:31000473-31000501	0	AGGCATGTGCCACCACACCAAGCTAATTT	1	2	9	AD2	1.0	.
chr22	31001570	31001596	chr22:31001570-31001596	0	CAGCTAGCTCCTGAATGGGGCATGAAC	1	3	7	CDD3	2.0	.
chr22	31004173	31004195	chr22:31004173-31004195	0	AAACCAGTCTGGCCAACATGCCG	1	3	3	BCC1	-	.
chr22	31005581	31005610	chr22:31005581-31005610	0	GAACATGTCCTTGTCTCTTTAAGGAATTTT	2	2	10	AA1	2.0	.
chr22	31008781	31008804	chr22:31008781-31008804	0	AAGCATGCCTTCCTAGACTCTTCA	1	3	4	ABC2	-	.
chr22	31011498	31011526	chr22:31011498-31011526	0	AAACAAATTTACAAGAAAAAAACAACCCC	1	2	9	AA2	-	.
chr22	31015458	31015484	chr22:31015458-31015484	0	GAGCATGTGCCCTCTGTGAGCATGTGC	1	2	7	DD2	3.0	.
chr22	31016067	31016089	chr22:31016067-31016089	0	AGACCAGCCTGGCCAACATGCCT	1	2	3	BC2	-	.
chr22	31018319	31018342	chr22:31018319-31018342	0	AAGCAAGTTGCGCAGGGATAGTTA	1	3	4	ACC2	-	.
chr22	31018405	31018424	chr22:31018405-31018424	0	AGGCATGCCGGAGCAAGCTA	5	2	0	CC	-	.
chr22	31019535	31019559	chr22:31019535-31019559	0	GGACAGGTTTAAGACAGACATTCCC	1	2	5	AB2	-	.
chr22	31022309	31022332	chr22:31022309-31022332	0	AAACTAGCTTTTTATAACATACCC	1	2	4	AC1	1.0	.
chr22	31023277	31023296	chr22:31023277-31023296	0	TGACTTGTCCAGGCTGGTCT	3	2	0	BC2	1.0	.
chr22	31023536	31023557	chr22:31023536-31023557	0	GGGAATGTCTTTTAGCATGCTA	2	3	2	ACC1	-	.
chr22	31031453	31031478	chr22:31031453-31031478	0	TAACATGTTCTTTCTCCAGCTTACTT	1	3	6	ACC1	-	.
chr22	31033971	31033996	chr22:31033971-31033996	0	TTACAAGTTTACACAATGACATGCTT	1	3	6	CCD1	-	.
chr22	31036697	31036726	chr22:31036697-31036726	0	AGTCTAGCTCAGTGTTTCTTAAGCAGGTTT	1	2	10	BD3	-	dELS,CTCF-bound
chr22	31037223	31037250	chr22:31037223-31037250	0	TGACAAGTTCTACCGCTTAAACAAACCG	1	3	8	ACC1	-	.
chr22	31037369	31037395	chr22:31037369-31037395	0	CAGCTGGCCTTGGTCACAGACTTGCCA	1	3	7	BCC2	1.0	.
chr22	31038953	31038973	chr22:31038953-31038973	0	AAAGAAGTTTAGAAAATGTCT	1	2	1	AA2	1.0	.
chr22	31040040	31040071	chr22:31040040-31040071	0	GGGCAAGTTATCCAACCTCTCTGAGCATCCTT	1	2	12	AC2	1.0	dELS,CTCF-bound
chr22	31041121	31041147	chr22:31041121-31041147	0	GAGAAAGCCTCTTATAAGGGCTGGTTC	1	2	7	AB3	1.0	.
chr22	31041276	31041297	chr22:31041276-31041297	0	GAACTAGCTCCCTAACAACTCC	1	2	2	AC1	2.0	.
chr22	31042740	31042764	chr22:31042740-31042764	0	AAAAAAGTCCAGAAAAGGCAAATCC	1	2	5	AA2	-	.
chr22	31043201	31043220	chr22:31043201-31043220	0	CATGTTGCCCAGGCTTGTCT	2	3	0	ACD1	-	.
chr22	31046963	31046985	chr22:31046963-31046985	0	GAGCAAGGCTCCCAGGCTAGTCC	1	1	3	D2	3.0	.
chr22	31048230	31048254	chr22:31048230-31048254	0	AAACTTTTCCTCTCAGAGCTAACTC	1	2	5	AA2	1.0	.
chr22	31048702	31048728	chr22:31048702-31048728	0	GACCAAGTCTGAAAACAGCACATGTCC	1	2	7	DD2	-	.
chr22	31048950	31048972	chr22:31048950-31048972	0	AGGCATGTCTCCTGGGCCTCCTT	2	2	3	AB1	1.0	.
chr22	31051220	31051245	chr22:31051220-31051245	0	CGGCAAGCCCTCCCTTAAATATGTCA	1	3	6	ACC2	-	.
chr22	31053092	31053111	chr22:31053092-31053111	1	TGGCAAGCTGGGGCTAGCTG	3	3	0	CCC	-	pELS
chr22	31053732	31053751	chr22:31053732-31053751	0	AGGATTGTCATGACTAGCCT	3	3	0	ACC1	1.0	.
chr22	31054022	31054053	chr22:31054022-31054053	0	AAACAAGCTTCAGTGGCCATCGCAGGAAGTCA	1	3	12	ACC2	-	.
chr22	31054279	31054307	chr22:31054279-31054307	0	AAACTAGCTGAGTGTGATGGCACATGCCT	1	2	9	CD	1.0	.
chr22	31055797	31055821	chr22:31055797-31055821	1	AAACAGGCCCCAGACAGGCAGGCCC	1	2	5	BB2	-	dELS,CTCF-bound
chr22	31058831	31058854	chr22:31058831-31058854	0	GAACAAACTCCCTCAGGCTTCTTT	1	2	4	AA2	-	.
chr22	31063089	31063119	chr22:31063089-31063119	0	AAACATGTATGCAAATAACTCAGAGTAGCTC	1	2	11	AD2	-	.
chr22	31065898	31065930	chr22:31065898-31065930	0	GAACGTGTTCTGTAATACAAACTAGGGTTGTTC	1	2	13	AB2	-	.
chr22	31068313	31068338	chr22:31068313-31068338	0	AAAAATGTTTTAAAGGGACCAAGTCC	1	2	6	AD2	-	.
chr22	31069518	31069539	chr22:31069518-31069539	0	CAACAAGTCTATGGGCAAGACC	1	2	2	CD	-	.
chr22	31072405	31072433	chr22:31072405-31072433	0	TGGCTTGCTGTATGATTTGGGGCAAGTTC	1	2	9	CC	1.0	.
chr22	31072950	31072976	chr22:31072950-31072976	0	TAACTTGTCCCTTATTTAAGCTAACAC	1	3	7	ACD2	-	.
chr22	31073957	31073976	chr22:31073957-31073976	0	AGGATAGCCCAGGCTTGTTC	3	1	0	A1	-	.
chr22	31074589	31074608	chr22:31074589-31074608	0	AGACTAGCCTGGACAACATG	2	3	0	ACD2	1.0	.
chr22	31075480	31075502	chr22:31075480-31075502	0	AGACCAGCCTGGCCAACATGTCA	1	3	3	BCC1	1.0	.
chr22	31079666	31079694	chr22:31079666-31079694	0	GAGAAAGCCTAGGACCTTGAAATATGTCC	1	2	9	AA2	-	.
chr22	31085986	31086015	chr22:31085986-31086015	0	AGGCTAGCCCTTGCCCCTCTGGGCCTCTTT	1	2	10	AB1	1.0	.
chr22	31086260	31086286	chr22:31086260-31086286	0	GAGCTATCTTCAGCCTAGGGCAGGCCC	1	2	7	AB2	1.0	.
chr22	31086820	31086850	chr22:31086820-31086850	0	AAGCTGGCTCATGGCTGAGTTGGGCCAGCCC	1	2	11	BB2	-	pELS,CTCF-bound
chr22	31088259	31088287	chr22:31088259-31088287	0	AGAGATGTTTGTGGGCATGGAGCATGTAC	1	2	9	AD3	-	.
chr22	31090056	31090083	chr22:31090056-31090083	0	GAGCAGGTCTGGGAGTCAGGCCTTGCTC	1	2	8	BD2	-	dELS,CTCF-bound
chr22	31094230	31094261	chr22:31094230-31094261	0	GGCCTTGTCTTCAAGGGGCTAGGGAGATGCCC	1	2	12	AD2	-	.
chr22	31099012	31099044	chr22:31099012-31099044	0	AGGCATGCCCCTTATAGTCGTGTGACCTGGTCC	2	2	13	BD1	-	dELS,CTCF-bound
chr22	31101262	31101284	chr22:31101262-31101284	0	GGGGAAGCCCAGGGGAGATGCCT	1	2	3	AA2	1.0	.
chr22	31101327	31101353	chr22:31101327-31101353	0	AAACTAAGCTGGGATCTGAACAAGTTC	1	2	7	AD1	1.0	.
chr22	31101934	31101964	chr22:31101934-31101964	0	GGAATAGCTTAAGAGCTAGAGAGACAGGCTT	1	2	11	AB3	4.0	.
chr22	31102078	31102102	chr22:31102078-31102102	0	GGACCAGTTCAACAGGAAGATGTTT	1	2	5	AB2	-	.
chr22	31102881	31102910	chr22:31102881-31102910	0	AAACAAGCCCAGTCTGGGATAGGGATGACC	2	2	10	AD1	-	.
chr22	31105776	31105800	chr22:31105776-31105800	0	AAGCAAGTCAGGTGCAGGCTAGACT	1	2	5	CD	3.0	pELS,CTCF-bound
chr22	31109919	31109949	chr22:31109919-31109949	0	AGTCTAGCTTTGTTCTTCTTGAAGGTTGTCT	1	2	11	AD2	-	.
chr22	31115242	31115265	chr22:31115242-31115265	0	AGGATTGTTAGGTCAAGCTTGTTT	1	2	4	AC1	-	.
chr22	31120617	31120640	chr22:31120617-31120640	0	GAGCTTGCTGTGCCAGGCAGGCTC	1	2	4	BC2	-	.
chr22	31122557	31122577	chr22:31122557-31122577	0	GGGCAAGCTCTGAGCTGGCAG	1	3	1	BCD2	1.0	pELS,CTCF-bound
chr22	31123715	31123734	chr22:31123715-31123734	0	GGGCAAGTATAGACATTCTT	3	2	0	AD2	-	pELS,CTCF-bound
chr22	31123975	31123997	chr22:31123975-31123997	0	GGACTTGCTCTGAATGCTAGATT	1	2	3	DD1	-	.
chr22	31126165	31126191	chr22:31126165-31126191	0	TAGCATCCCCTCCTAAGGAACTTGCCG	1	3	7	ACC2	-	pELS
chr22	31128091	31128112	chr22:31128091-31128112	0	GAGCATGTCCCAGGACACGCCT	2	1	2	B1	1.0	.
chr22	31130189	31130217	chr22:31130189-31130217	0	AAATTAGCCTGGCGCAGTGGTGCATGCCT	1	2	9	AD2	-	.
chr22	31134071	31134093	chr22:31134071-31134093	0	GGCCAGGTTCCCTGGGCTTGCCC	1	2	3	BD1	1.0	.
chr22	31135324	31135346	chr22:31135324-31135346	0	AGGCAGGTTTTTGAGGCATGTAT	1	2	3	BD2	-	.
chr22	31139422	31139453	chr22:31139422-31139453	0	AAATAAGTCCAGAGAGGGGAAGTGACTTGCTC	1	2	12	AC2	-	.
chr22	31140186	31140207	chr22:31140186-31140207	0	GGGCCAGTCCCTGAGCATCCTT	2	2	2	AB3	-	pELS,CTCF-bound
chr22	31141464	31141489	chr22:31141464-31141489	0	GGGCTGGCCAGGACAGTGACTTGTCT	1	3	6	BCC2	-	.
chr22	31141743	31141765	chr22:31141743-31141765	0	GGGCTAGTCCAGGGACCAAGCGC	1	2	3	DD1	1.0	.
chr22	31142021	31142048	chr22:31142021-31142048	0	AGCCAAGCTTTCGAGGTCAGACAGGTCC	1	2	8	BD3	1.0	.
chr22	31142229	31142258	chr22:31142229-31142258	0	GAAGCAGTTTACTCAGGAGAAAGCAAGTCC	1	2	10	AB4	1.0	.
chr22	31142337	31142366	chr22:31142337-31142366	0	CTACCTGCCTGGGTCACTCCAGGCTTGTCC	1	3	10	BCD1	-	.
chr22	31142530	31142559	chr22:31142530-31142559	0	AAACAAGTCAGTCAGCCACAAGACAGGCTC	1	2	10	BC2	-	.
chr22	31151895	31151927	chr22:31151895-31151927	0	AAGTATGTCCCAGGTGATATTTGGGACATATTT	1	2	13	AA2	1.0	.
chr22	31155141	31155162	chr22:31155141-31155162	0	GGGCATGTTGCTTAACTTCTCT	2	3	2	ACC1	-	.
chr22	31157403	31157432	chr22:31157403-31157432	0	GAGAAAGCTCACTCTGTGATGAACCTGTTC	1	2	10	AB2	1.0	.
chr22	31161580	31161603	chr22:31161580-31161603	0	TAGCTTTTTTCTAAGAACAAGTTG	1	3	4	ACC2	-	pELS
chr22	31161694	31161713	chr22:31161694-31161713	0	GAGGTTGTTCAGACCAGCCT	1	2	0	AB2	-	.
chr22	31161863	31161882	chr22:31161863-31161882	0	TGACAAGTTCCAGCTTTTTT	3	3	0	ACC1	1.0	.
chr22	31165107	31165136	chr22:31165107-31165136	0	AGGGTTGCTCTATGTTGGTCAAGCTGGTCT	1	2	10	AB3	-	.
chr22	31173280	31173308	chr22:31173280-31173308	0	TAACATTTCCAGTTCTGAACAGCATGTTT	1	3	9	ACC2	-	.
chr22	31174190	31174218	chr22:31174190-31174218	0	TAACTTGTCTGAAATCACAGAATAAGTTG	1	3	9	ACC2	-	.
chr22	31174577	31174596	chr22:31174577-31174596	0	TATATTGTTCAGGCTAGTTT	2	3	0	ACD1	-	.
chr22	31174869	31174891	chr22:31174869-31174891	0	AGACCAGCTTGACCAACATGCTG	1	3	3	BCC1	-	.
chr22	31177429	31177452	chr22:31177429-31177452	3	GGCCAAATCTCCATGGGCTAGCCT	1	2	4	AD1	-	dELS,CTCF-bound
chr22	31177634	31177653	chr22:31177634-31177653	11	AGACAGGCTCAGGCATGCCA	4	2	0	BC2	-	dELS,CTCF-bound
chr22	31179125	31179144	chr22:31179125-31179144	0	GAACTAGCCACAACAAGGTT	3	3	0	CCD1	-	.
chr22	31181147	31181176	chr22:31181147-31181176	0	AGACTACCCTGGGCAACATAGACCTTGTTT	1	2	10	AD2	-	.
chr22	31183120	31183142	chr22:31183120-31183142	0	CACCATGTTGGCCAGGCTTGTCT	1	3	3	CCD1	-	.
chr22	31187444	31187475	chr22:31187444-31187475	0	GGGCAAATCCTGTCTCCACTCTAAGCTCGTTC	1	2	12	AB2	-	.
chr22	31187592	31187617	chr22:31187592-31187617	0	GGGCTTCCTCCTTTTGAAGCTTGACT	1	2	6	AD2	-	.
chr22	31190745	31190773	chr22:31190745-31190773	0	AGGCATGTGCCACCACACATGGCTAGTTT	1	2	9	CD	-	.
chr22	31196097	31196122	chr22:31196097-31196122	0	AGACTTTCTCTTAAAGGGACTTGCTC	1	1	6	A2	1.0	.
chr22	31197533	31197554	chr22:31197533-31197554	0	AGATAAATTTGTGAGCATGTTC	2	2	2	AA1	-	.
chr22	31201903	31201935	chr22:31201903-31201935	0	GAAAATGCTCAGTAATGTTACCAAGACATACCC	1	2	13	AA2	-	.
chr22	31203566	31203595	chr22:31203566-31203595	0	GAAGATACTTAACAAATAGTAGGCTTGCTT	2	2	10	AA1	-	.
chr22	31207368	31207393	chr22:31207368-31207393	0	AGCCTTGCCCAATATAAAACCTGTCT	1	2	6	BD2	-	pELS,CTCF-bound
chr22	31207445	31207477	chr22:31207445-31207477	0	TGACAAGCTGCCACAATAGAGCTTAGCTTGTCA	1	4	13	CCCC	1.0	pELS,CTCF-bound
chr22	31210092	31210121	chr22:31210092-31210121	0	AAGCAAGTGGAAGTGACACTGGGCAAGTCT	1	2	10	CD	1.0	.
chr22	31213195	31213222	chr22:31213195-31213222	0	AGAGTTGTCTAAGGGTGAAGGGTAGCTT	1	2	8	AA2	-	pELS,CTCF-bound
chr22	31213597	31213617	chr22:31213597-31213617	0	GGAAATGCCTAAAACAAATTT	1	2	1	AA2	-	.
chr22	31214668	31214691	chr22:31214668-31214691	0	AAGTTAGCCTGGCAAAAAAAGCTC	1	2	4	AA2	-	.
chr22	31215831	31215855	chr22:31215831-31215855	0	AGACAAGCTGTTATAAGGCTTGCGT	1	2	5	CD	2.0	.
chr22	31217085	31217117	chr22:31217085-31217117	0	AAGAAAGTCTAAAATGTAGTTAAAGACAGGCTT	1	2	13	AB3	1.0	.
chr22	31217411	31217433	chr22:31217411-31217433	0	AGACAGGCTTTGGAGACTAGACC	1	2	3	BD2	-	dELS,CTCF-bound
chr22	31217504	31217527	chr22:31217504-31217527	0	ATAATAGTTCTTTAAGACTAGTCC	1	2	4	AD4	1.0	dELS,CTCF-bound
chr22	31217975	31217997	chr22:31217975-31217997	0	AAAAAAGTTTGCTGAGTTTGTTT	1	2	3	AA2	-	dELS
chr22	31218223	31218254	chr22:31218223-31218254	0	AGACAAGCTCAGAGAGGTCAAATAATTTGCCC	1	2	12	AC1	-	.
chr22	31219096	31219115	chr22:31219096-31219115	8	GAGCAAGTCTCAACTTGTCT	4	1	0	C2	-	dELS,CTCF-bound
chr22	31219194	31219223	chr22:31219194-31219223	8	TCAGTAGCTTTGTGGTGGTTAGGCAAGTCT	1	3	10	ACD1	-	.
chr22	31220355	31220377	chr22:31220355-31220377	0	GAACTTATCTTTGGAAATTGCTT	1	2	3	AA2	-	dELS
chr22	31225298	31225324	chr22:31225298-31225324	0	TAACATGTTTAACCCAGAGAGAAGTTT	1	2	7	AC2	-	.
chr22	31225417	31225443	chr22:31225417-31225443	0	CTGAAAGTTCTAGAAAAAGGCAAGTTT	1	3	7	ACD1	-	.
chr22	31226399	31226421	chr22:31226399-31226421	0	CAACATGTTGGTCAGGCTGGTCT	1	3	3	BCC1	-	.
chr22	31228267	31228295	chr22:31228267-31228295	0	AAATTAGCTTGGCATGGTGGCACATGCCT	1	2	9	AD2	-	.
chr22	31228494	31228517	chr22:31228494-31228517	0	TAACTAGCCTTAAGTGACTTCCCT	1	3	4	ACC1	1.0	pELS
chr22	31229097	31229116	chr22:31229097-31229116	0	GGGCAACTTTGAACTACCCT	1	2	0	AA2	-	.
chr22	31229975	31230007	chr22:31229975-31230007	0	TGACTAGTCCTCCCAAGCCTTCCCAACAGGCCT	1	3	13	BCC1	1.0	pELS,CTCF-bound
chr22	31230303	31230324	chr22:31230303-31230324	0	AGAGTAGCCAGAGAGCATGTCA	2	3	2	ACC1	-	PLS,CTCF-bound
chr22	31232316	31232344	chr22:31232316-31232344	0	AGGCTAACTGTGTAACTGTGGGCAAGTTC	1	2	9	AC1	-	.
chr22	31232791	31232818	chr22:31232791-31232818	0	GGTCTTGCTCTGTTGCCCAGGCTGGTCT	1	2	8	BD3	-	.
chr22	31233710	31233740	chr22:31233710-31233740	0	AAACTGGCTCCTCTTCCACTGAAACATGTAT	1	2	11	BD2	1.0	.
chr22	31234208	31234230	chr22:31234208-31234230	0	TGCCATGTTGGCCAAGCTAGTCT	1	3	3	CCD1	-	.
chr22	31235035	31235058	chr22:31235035-31235058	0	AGGCTTTTTTTAAAAAAGTAGTTT	1	2	4	AA2	-	.
chr22	31236713	31236735	chr22:31236713-31236735	0	AGACTAGCCTGGCCAACATGGTG	1	3	3	CCD1	-	.
chr22	31236762	31236788	chr22:31236762-31236788	0	AAATTAGCCAGGCATGGTGGCATGCTC	1	3	7	ACC1	1.0	.
chr22	31237904	31237926	chr22:31237904-31237926	0	AGACTAGCCTGGCCAACATGGTG	1	3	3	CCD1	-	.
chr22	31239307	31239336	chr22:31239307-31239336	0	AGGCAACTCTTTAGCCTAGCAGACTTGGTC	1	2	10	AD2	1.0	.
chr22	31239906	31239937	chr22:31239906-31239937	0	GAGCTTATCTTTTGAGGTGATAAGATAAGCTC	1	2	12	AA2	1.0	dELS
chr22	31242857	31242876	chr22:31242857-31242876	0	GAGCTTGTTCACATATGTTC	3	2	0	AD1	2.0	.
chr22	31244688	31244716	chr22:31244688-31244716	0	TGACTTGCTAAAGGCCACATAGCTAGCCC	1	3	9	CCC	-	dELS
chr22	31245511	31245531	chr22:31245511-31245531	0	AGGCTAGTCTCGAACTTCCAA	1	3	1	ACD2	2.0	.
chr22	31249153	31249185	chr22:31249153-31249185	1	GAATTTGTCCCAACAAGCAGGATGGGCAGGTTT	1	2	13	AB3	-	pELS
chr22	31249203	31249228	chr22:31249203-31249228	1	TGGCAAGTCCTGGGTGTGGGTAGCCT	1	3	6	ACC2	1.0	pELS,CTCF-bound
chr22	31250114	31250136	chr22:31250114-31250136	0	GGGATAGTTTGCCTGACTTGTTG	1	3	3	ACC1	-	pELS,CTCF-bound
chr22	31251199	31251219	chr22:31251199-31251219	0	GGACATCTTTAAAGCATTTTT	1	2	1	AA2	-	dELS
chr22	31255202	31255222	chr22:31255202-31255222	0	GGGCTTGTCCAAGGCAATTTA	1	2	1	AC3	1.0	.
chr22	31255512	31255533	chr22:31255512-31255533	0	AGGGATTCTCAGGGACTTGCTT	2	2	2	AA1	-	.
chr22	31255757	31255782	chr22:31255757-31255782	0	GCACTTGCCTGGCAAAAGGCTTTCTC	1	2	6	AD3	-	.
chr22	31256316	31256335	chr22:31256316-31256335	0	AAGCTATCTCTAGCTAGCTA	2	3	0	ACC2	-	.
chr22	31256947	31256970	chr22:31256947-31256970	0	GAGGTTGTCTGTGCAGGTAAGTCC	1	2	4	AA2	-	.
chr22	31258095	31258118	chr22:31258095-31258118	0	GAGCTGGTTTCTGGGGCCTTGTTC	1	2	4	BD2	-	.
chr22	31260411	31260442	chr22:31260411-31260442	0	AAACTTGCTGTCTTATTCAGTGCTGCATGCCC	1	3	12	CCD2	1.0	dELS,CTCF-bound
chr22	31260991	31261020	chr22:31260991-31261020	0	GGGAAAGCCTAAAGGTATAGAGACTAGTTA	1	2	10	AC2	-	.
chr22	31262083	31262105	chr22:31262083-31262105	0	AAGCAGGTTTTTAGGACATCTTT	1	2	3	AB2	-	.
chr22	31263979	31264004	chr22:31263979-31264004	0	GACCTTGTCTCCAAAAAAAAAAGTTT	1	2	6	AD2	1.0	dELS,CTCF-bound
chr22	31264260	31264292	chr22:31264260-31264292	0	CAGCTAGCCTTGTGTGCTCTGGTGGGCATGGTC	1	2	13	CD	-	.
chr22	31264396	31264419	chr22:31264396-31264419	0	GAGCATACCCCAGAGAGAAAGTTC	1	2	4	AA2	2.0	dELS
chr22	31265386	31265414	chr22:31265386-31265414	0	TAACTAGCCGGGCCTGGTGGCACATGCCT	1	3	9	CCD2	-	.
chr22	31270128	31270151	chr22:31270128-31270151	0	AAACTGGCTCCATGAGACTGGCTT	1	2	4	BB2	1.0	dELS
chr22	31270670	31270697	chr22:31270670-31270697	0	GTGAATGTCTGAAAGACAGAGCTAGCTG	1	3	8	ACD1	1.0	.
chr22	31271766	31271787	chr22:31271766-31271787	0	TAGCTATTCAAAGAGCTTGTCT	1	3	2	ACC2	-	dELS
chr22	31273575	31273603	chr22:31273575-31273603	0	GGGCATCTCCTCCTAGGGATGACTAGCTT	1	2	9	AC2	-	dELS,CTCF-bound
chr22	31274709	31274731	chr22:31274709-31274731	0	AGATTTGTTTTAAAAAATTGTTT	1	2	3	AA2	-	dELS
chr22	31275217	31275237	chr22:31275217-31275237	2	AAGCTTTTCTGGGAGAAGTTT	1	2	1	AA2	-	dELS,CTCF-bound
chr22	31276282	31276301	chr22:31276282-31276301	0	AAACAAGTTCAAACATTACC	4	2	0	AD4	-	.
chr22	31278082	31278101	chr22:31278082-31278101	0	CAGCTAGTCCAGCCTTGTTA	2	3	0	CCD2	-	.
chr22	31278544	31278570	chr22:31278544-31278570	0	CGGAATGTTTAGAAGCAGAACAAGCCA	1	3	7	ACC1	3.0	dELS
chr22	31279909	31279930	chr22:31279909-31279930	0	TGTGAAGTTTGCAAGCTTGCTT	1	3	2	ACD1	-	dELS,CTCF-bound
chr22	31281674	31281697	chr22:31281674-31281697	0	AAACATGTATATAGAGAAATGCCT	1	2	4	AD2	-	.
chr22	31281980	31282007	chr22:31281980-31282007	0	TAGCTTGCTTACGACCTTGGGCAAGTCA	1	2	8	CC	-	dELS
chr22	31282156	31282182	chr22:31282156-31282182	0	AATCAGGCCCACTTGGGGAGCAAGCCC	1	2	7	BD1	1.0	.
chr22	31283627	31283649	chr22:31283627-31283649	0	CAACATGTTGCCTAGGCTGGTCT	1	3	3	BCC1	-	.
chr22	31284417	31284436	chr22:31284417-31284436	0	GCACTAGTCTGGATTAGTCT	2	2	0	AD2	-	dELS
chr22	31284658	31284680	chr22:31284658-31284680	0	AGGCTTGTTCACTGACTTAGTTC	1	2	3	AD1	-	.
chr22	31284928	31284956	chr22:31284928-31284956	0	GGAAAAGCTCCATCCCATTAGGCAAGCCT	1	1	9	A1	-	dELS
chr22	31285722	31285749	chr22:31285722-31285749	0	AGGCTACTTGGCCTCACTGGACTTGCTG	1	3	8	ACC2	-	dELS,CTCF-bound
chr22	31287773	31287794	chr22:31287773-31287794	0	TAGCTAGTTAAAGGACTTCTCT	1	3	2	ACC1	1.0	.
chr22	31288176	31288195	chr22:31288176-31288195	1	AGACTAGCCTGGGCAACACA	2	3	0	ACD2	-	dELS
chr22	31288234	31288253	chr22:31288234-31288253	1	AGGCATGGTGGGACATGCCT	4	2	0	CD	-	dELS
chr22	31289058	31289084	chr22:31289058-31289084	0	GAGCAAGTCTCTGACAGAGGCTTCTTC	1	1	7	A1	-	dELS
chr22	31292300	31292325	chr22:31292300-31292325	2	GAGCATGTTGCTGACGAGGAATGCTT	1	2	6	AC2	2.0	pELS,CTCF-bound
chr22	31292499	31292528	chr22:31292499-31292528	1	CAGCTAGCTTGCTGCAGCGCGAGCTGTTTT	1	3	10	ABC2	-	PLS,CTCF-bound
chr22	31296983	31297005	chr22:31296983-31297005	0	AGAATAGCCAAGAAGGCTTGTCA	1	3	3	ACC1	-	.
chr22	31300696	31300722	chr22:31300696-31300722	0	AAGCAAGCTATGTATATAGAAATGTCC	1	2	7	AC2	1.0	.
chr22	31302330	31302358	chr22:31302330-31302358	0	GAGCATTTCCACTTTCTAGGATCTTGTCC	1	2	9	AD2	1.0	dELS
chr22	31305205	31305230	chr22:31305205-31305230	0	AAAATTGTCTTCCATGAAACCAGTCC	1	2	6	AB2	-	.
chr22	31305424	31305443	chr22:31305424-31305443	1	GAACATGTGCAATCTTGTCT	3	2	0	DD2	-	.
chr22	31306552	31306584	chr22:31306552-31306584	3	AGACAGGTTTTGCCATGTTGGCCAGGCTGGTCT	1	2	13	BB2	-	.
chr22	31306708	31306727	chr22:31306708-31306727	10	AGACAAGATTGGACATGTTC	4	1	0	D2	-	pELS
chr22	31308275	31308294	chr22:31308275-31308294	0	AGACTTGTTTGCACTATTTC	2	2	0	AD1	-	.
chr22	31315455	31315486	chr22:31315455-31315486	0	GGGCAAGACCCTGTCTCCAAAAAAAAAAGTCC	1	2	12	AD2	-	.
chr22	31321479	31321506	chr22:31321479-31321506	0	AAACTGGCCTCCATGTTAGAACATGGTC	1	2	8	BD2	-	dELS
chr22	31321649	31321668	chr22:31321649-31321668	0	GGGCAAGTTTGCCCATGTCC	3	2	0	DD1	-	dELS
chr22	31322482	31322512	chr22:31322482-31322512	0	AGAAAAGCTTTGAAAAATGAAACACAAGCCC	1	2	11	AD2	-	.
chr22	31322799	31322825	chr22:31322799-31322825	0	TGCCCTGTCCTTAAAGGAAACTTGTTT	1	3	7	BCD1	-	.
chr22	31324266	31324287	chr22:31324266-31324287	0	CTACCTGTCCATGGACATGCTC	2	3	2	BCD1	1.0	.
chr22	31324330	31324349	chr22:31324330-31324349	0	GGGCTGGCCCAGTCAAGTCC	1	2	0	BD2	-	.
chr22	31325259	31325280	chr22:31325259-31325280	0	AGACAAGTTGCTGAGCTTCTTA	1	3	2	ACC1	-	.
chr22	31326272	31326298	chr22:31326272-31326298	0	GAGCTTGTCCTAGCAGTGAAAATGCTC	1	1	7	A2	1.0	.
chr22	31327714	31327746	chr22:31327714-31327746	0	ATAGTAGCCTCGCCTCCTGCACCAGACTAGCTG	1	3	13	ACD1	-	.
chr22	31327971	31327997	chr22:31327971-31327997	0	AGACAAGCTGGGCCAAGAGACAACCCT	1	2	7	AC2	-	.
chr22	31330114	31330134	chr22:31330114-31330134	0	AGATTTGTTTTAAAAAAGTCT	1	2	1	AA2	-	.
chr22	31331812	31331836	chr22:31331812-31331836	0	GCAGATGCTCAATAAAAACTTGCTG	1	3	5	ACD1	-	.
chr22	31332334	31332365	chr22:31332334-31332365	0	AGACATATTTAGCCGGAATTCTAAACTTACCC	1	2	12	AA2	-	dELS
chr22	31335110	31335131	chr22:31335110-31335131	0	CACCTTGTCCTCAAGCATGCTG	2	3	2	CCD1	2.0	.
chr22	31336784	31336803	chr22:31336784-31336803	0	CAACAAGTCAAGACTTCCTC	3	3	0	ACC1	2.0	.
chr22	31338103	31338125	chr22:31338103-31338125	0	GAACTTGCTTAAAACACAAGACT	1	2	3	DD1	-	.
chr22	31340209	31340229	chr22:31340209-31340229	0	AGACATGCCACTGTCAAGCCT	1	3	1	CCD2	-	.
chr22	31340474	31340506	chr22:31340474-31340506	0	TGGCCAGCCCAGAGCAAGAGAGCCAGCATGTCT	1	3	13	BCC1	1.0	.
chr22	31341079	31341099	chr22:31341079-31341099	0	AGATAAGCTGGTGGCTAGTTC	1	3	1	ACC1	-	.
chr22	31341295	31341327	chr22:31341295-31341327	0	GGGCATGCTGGGCAGGAACCACCCTGCTAGCCT	1	3	13	CCD2	2.0	.
chr22	31341706	31341736	chr22:31341706-31341736	0	AGGTTACCCCCCCAGGCCACCGGGCTTGCCC	1	2	11	AA1	1.0	dELS,CTCF-bound
chr22	31343633	31343661	chr22:31343633-31343661	0	AGACAAGTCCTCAGTTCCCCAACAGGCTA	1	3	9	BCC1	1.0	dELS,CTCF-bound
chr22	31344132	31344162	chr22:31344132-31344162	0	AAACTTCCCTGAGGGAATGGAAAGCAGGTCT	1	2	11	AB2	2.0	pELS,CTCF-bound
chr22	31345033	31345054	chr22:31345033-31345054	0	GGTCATGTCCAAAGGGAAGCCC	1	2	2	AD2	1.0	pELS,CTCF-bound
chr22	31349289	31349311	chr22:31349289-31349311	0	AGGCATGCTTGCAGAACATGTCT	2	0	3	0	-	.
chr22	31352286	31352318	chr22:31352286-31352318	0	GGAGTTGTTTTGGAGCCAGACAGACACAAGTTC	1	2	13	AD2	-	.
chr22	31360279	31360307	chr22:31360279-31360307	0	GACCTAGCCTGGGGCATGGGGGCAGGCTT	1	2	9	BD3	-	.
chr22	31366295	31366327	chr22:31366295-31366327	0	AGACAGGTTTCACCGTGTTGCCTAGGCTGGTCT	1	2	13	BB2	-	.
chr22	31368750	31368778	chr22:31368750-31368778	0	GGGTTTCTCCATGTTGGTCAGGCTAGTCT	1	2	9	AA1	1.0	.
chr22	31373172	31373194	chr22:31373172-31373194	0	CACCATGCTGGCCAGGCTTGTCT	1	3	3	CCD1	-	.
chr22	31373618	31373637	chr22:31373618-31373637	0	GGACTTGTCATGGCTTATTT	3	3	0	ACC1	2.0	.
chr22	31380994	31381020	chr22:31380994-31381020	0	GTGCAAGTTTGTTATATAGGTAAGCTC	1	2	7	AD2	-	.
chr22	31381776	31381806	chr22:31381776-31381806	0	AGACTACTTTCCATAGTGGTTGAACTAATTT	1	2	11	AA2	-	.
chr22	31382375	31382397	chr22:31382375-31382397	0	CAACATGTTGGCCAGGCTGGTCT	1	3	3	BCC1	1.0	.
chr22	31384633	31384665	chr22:31384633-31384665	0	TGGCTTGGCTGTTGTTGGTATATAGGCATGCTA	1	3	13	CCD2	-	.
chr22	31384996	31385021	chr22:31384996-31385021	0	AGGTATGTTCCTTCAAAATCTAGTTT	1	2	6	AD2	-	.
chr22	31392733	31392765	chr22:31392733-31392765	0	AGACAGGTTTCACCATGTTCATCAGGCTGGTCT	1	2	13	BB2	-	.
chr22	31393581	31393604	chr22:31393581-31393604	0	GGAATAGTTTTATGGGCCAAGTTC	1	2	4	AD2	-	.
chr22	31401850	31401872	chr22:31401850-31401872	0	AGACTAGCCTGACCAACATGGTG	1	3	3	CCD1	-	.
chr22	31408560	31408580	chr22:31408560-31408580	0	CAACATGGTGAAAACTTGTCT	1	3	1	CCD2	-	.
chr22	31412285	31412307	chr22:31412285-31412307	0	AAGCTACTTCAGCAAACTAATTC	1	2	3	AA2	-	.
chr22	31413286	31413313	chr22:31413286-31413313	0	GGTCTTGCTCTGTTGCCCAGGCTGGTCT	1	2	8	BD3	-	.
chr22	31415571	31415591	chr22:31415571-31415591	0	AGGCTTGTCTAGAACTCCTCA	1	3	1	ABC2	-	.
chr22	31420595	31420615	chr22:31420595-31420615	0	GAGCCAGTCTCAGACTTACCT	1	2	1	AB3	1.0	.
chr22	31428043	31428070	chr22:31428043-31428070	0	GGTCTTGCTTTGTTTCCCAGGCTGGTCT	1	2	8	BD3	-	.
chr22	31430176	31430200	chr22:31430176-31430200	0	AAGCATGCTCATTGTTAGCAAGTAG	1	3	5	CCD1	-	.
chr22	31433633	31433660	chr22:31433633-31433660	0	AAACATGTTTTTTGTCTTTGACTTTCTG	1	3	8	ACC1	-	.
chr22	31435825	31435846	chr22:31435825-31435846	0	AAACTTGTTAACTAACTTGCTC	2	2	2	CC	-	.
chr22	31436746	31436765	chr22:31436746-31436765	0	TAACTAGTTAGAACACGTTT	3	3	0	BCC1	4.0	.
chr22	31439116	31439135	chr22:31439116-31439135	0	AGACTAGCTTGGGCTACATG	2	3	0	ACD2	-	.
chr22	31439503	31439535	chr22:31439503-31439535	0	AAGCTATCCTATATGTATATACAAAAGTTGTTT	1	2	13	AA2	-	.
chr22	31440051	31440073	chr22:31440051-31440073	0	GGGCACGTTCTGAGGGGTTGTCT	1	2	3	AB2	1.0	dELS
chr22	31440634	31440664	chr22:31440634-31440664	0	AAACTAGTCCTCAAAGCTTCAAGACTCCCTA	1	3	11	ABC2	-	.
chr22	31443642	31443668	chr22:31443642-31443668	0	GGGCTTGACTTATAAACAAAAAAGTTC	1	2	7	AD2	-	dELS
chr22	31444133	31444165	chr22:31444133-31444165	0	AAACTAGACTTCTCACTGCATATAAGCAAACCC	1	2	13	AD2	-	.
chr22	31445768	31445794	chr22:31445768-31445794	0	AAGCAAGGTAAGGGGAAAGGCATGTTT	1	2	7	CD	-	.
chr22	31445857	31445886	chr22:31445857-31445886	0	AGGCTAGACTGAAATGACTCAAATATGCTT	1	2	10	AD2	-	.
chr22	31445901	31445923	chr22:31445901-31445923	0	AGCCATGTTTTAAAAACCTGTTT	1	2	3	BD2	-	.
chr22	31448607	31448630	chr22:31448607-31448630	0	AAAAATGCCTCTCAAGGTTTGTTT	1	2	4	AA2	-	dELS
chr22	31451682	31451710	chr22:31451682-31451710	0	GGACAGGTCTATGTTCTCCAGGCTGGCCT	1	2	9	BB2	1.0	.
chr22	31454195	31454219	chr22:31454195-31454219	0	TAGCTTGTTGAACGCAGTCATGTCT	1	3	5	CCD2	-	.
chr22	31455341	31455372	chr22:31455341-31455372	0	AAATTAATCTGTTCCAGTAAAGAAACATGCCT	2	2	12	AA1	-	.
chr22	31456729	31456749	chr22:31456729-31456749	0	AGGCTTGTCTCGAACTTCTGA	1	3	1	ACD2	-	.
chr22	31457520	31457545	chr22:31457520-31457545	0	AAACATGCTTTTTCAAAAACTGGTAC	2	2	6	BD4	2.0	.
chr22	31459466	31459488	chr22:31459466-31459488	0	GACCTTCTCTGGGAAGCTTGCCC	1	2	3	AD1	1.0	.
chr22	31463673	31463696	chr22:31463673-31463696	0	AGACAAACCCTGAAACGCTTGTCC	1	2	4	AD2	-	.
chr22	31465123	31465145	chr22:31465123-31465145	0	AGACTAGCCTGACCAACATGGTG	1	3	3	CCD1	-	.
chr22	31465688	31465715	chr22:31465688-31465715	0	AAGAAAGCTTATGTCCAGAGACTTGTAC	1	2	8	AD3	-	.
chr22	31466830	31466856	chr22:31466830-31466856	0	AAACATGTCACCATACAAAAAATGTCT	1	2	7	AC2	-	.
chr22	31467350	31467372	chr22:31467350-31467372	0	AAAAAAGTTCTTGCAACAAGTTC	1	2	3	AC2	-	.
chr22	31467827	31467854	chr22:31467827-31467854	0	GAACTAATTTATACCGGAGGACTGGTCT	1	2	8	AB2	-	.
chr22	31469460	31469488	chr22:31469460-31469488	0	GAACATTTCTTGAATAAGTGAGTTAGCTT	1	2	9	AA2	1.0	.
chr22	31474454	31474485	chr22:31474454-31474485	0	AAACTGGCCCATGTGTCTTTTTCAACATGCCA	1	3	12	BCC2	-	.
chr22	31477012	31477041	chr22:31477012-31477041	0	TGGCATGCCTATTGTCCAGGCGACTTGGTT	1	3	10	CCD1	-	.
chr22	31478034	31478057	chr22:31478034-31478057	0	GAGCATGTTTCTCAAAATATGGCC	2	2	4	AD1	-	.
chr22	31479491	31479512	chr22:31479491-31479512	0	AAAAGAGTTCTTAAACTTGCCA	1	3	2	ABC1	-	.
chr22	31483651	31483683	chr22:31483651-31483683	0	TAACAAGTTACCAGATGATGCTAATGCTAGTTC	1	3	13	CCD2	1.0	.
chr22	31484259	31484282	chr22:31484259-31484282	0	AAACAAGCTAACTAAAGGATGTCT	1	2	4	AC2	-	.
chr22	31486880	31486908	chr22:31486880-31486908	0	AGACTAGCCTGACCAACATGGAGAAACCC	1	2	9	AA1	-	.
chr22	31487906	31487930	chr22:31487906-31487930	0	GAGCAAGTTTTATGGGATCCAGCCT	1	2	5	BD1	1.0	.
chr22	31488656	31488685	chr22:31488656-31488685	0	AGGCTTCTTCAGGTCAAGGAAAGCATCTCC	1	2	10	AA2	2.0	pELS
chr22	31488844	31488866	chr22:31488844-31488866	0	CAGCTAGTGTTAAAAACAAGTCC	1	2	3	CD	-	.
chr22	31492355	31492374	chr22:31492355-31492374	0	AGGAATGTGTAGGCATGTTT	3	2	0	AD1	2.0	dELS
chr22	31492616	31492635	chr22:31492616-31492635	0	AGGCTTCCCTAAACTTCTTT	1	2	0	AA2	-	.
chr22	31496330	31496354	chr22:31496330-31496354	1	GGGGATGCCCAGAGGGTGCATGCTC	1	2	5	AD2	3.0	PLS,CTCF-bound
chr22	31503145	31503166	chr22:31503145-31503166	0	AGGGTAATCTAGGGACAAGTCT	1	2	2	AA1	-	.
chr22	31503865	31503894	chr22:31503865-31503894	0	AGGCATGCGCCACTGTCCTCGGCCATGTTT	1	2	10	DD2	1.0	.
chr22	31503935	31503960	chr22:31503935-31503960	0	AAGCAAGTTTATATTCATACATGTCC	1	1	6	D2	-	.
chr22	31513982	31514008	chr22:31513982-31514008	0	AAATTAGTCTGGCATGGTGGCATGCTA	1	3	7	ACC1	-	.
chr22	31515263	31515284	chr22:31515263-31515284	0	GAACATGTTCATTGACTTACCA	2	3	2	ACC1	-	.
chr22	31516312	31516334	chr22:31516312-31516334	0	AGACAAGCCTGACCAACATGGCA	1	3	3	CCD1	-	.
chr22	31517889	31517908	chr22:31517889-31517908	0	AAGAATGTCTAAGCTATTCT	1	2	0	AA2	-	.
chr22	31521090	31521118	chr22:31521090-31521118	0	AAATTAGCCAGGTGTCATGGGGCATGCCT	1	2	9	AC1	-	.
chr22	31521613	31521638	chr22:31521613-31521638	0	AAACAAGGCAGAGAAAGGGCTAGTCA	1	3	6	CCD2	2.0	.
chr22	31524395	31524421	chr22:31524395-31524421	0	AGAAATGTCTATTCAGAGAATTTGCTC	1	2	7	AA2	2.0	.
chr22	31527774	31527793	chr22:31527774-31527793	0	AGACTAGCCTGGGCAATATA	2	3	0	ACD2	1.0	.
chr22	31535063	31535085	chr22:31535063-31535085	0	CACCTTGTTGGCCAGGCTAGTCT	1	3	3	CCD1	-	.
chr22	31539442	31539468	chr22:31539442-31539468	0	GAGCTTGTTCTTGTTCTCTGCATGTTC	1	2	7	CD	1.0	.
chr22	31543487	31543510	chr22:31543487-31543510	0	ATGTATGTCTTTGTAAGCTAGTTT	1	2	4	AD4	-	.
chr22	31544622	31544648	chr22:31544622-31544648	0	GAGCATGTCTGTAGTCACAGCTATTTG	1	3	7	ACC1	-	.
chr22	31546017	31546045	chr22:31546017-31546045	0	CAGGTAGCTGGGACTACAAGAGCATGCCC	1	3	9	ACC1	-	.
chr22	31549696	31549722	chr22:31549696-31549722	0	GAACTTATTCTTGGAGAAGTCAAGCCT	1	2	7	AD2	-	.
chr22	31550356	31550384	chr22:31550356-31550384	0	AAAGAAGTCCATGTCTGAAGAAGATGCCC	1	2	9	AA2	-	dELS
chr22	31552843	31552874	chr22:31552843-31552874	0	AAACTTTTTTTTTTTAAAGACAGGGGATGTCT	1	2	12	AA2	-	dELS
chr22	31554029	31554056	chr22:31554029-31554056	0	GGTCTTGCTTTGTTGCCCAGGCTGGTCT	1	2	8	BD3	-	.
chr22	31555060	31555088	chr22:31555060-31555088	0	AGGTTTGTTCTGTGGCCCCAAATATGCTC	1	2	9	AA2	1.0	.
chr22	31559934	31559956	chr22:31559934-31559956	0	AAATAAGTCTGCAGGCCTTGTCT	1	2	3	AD2	1.0	.
chr22	31560845	31560872	chr22:31560845-31560872	0	GAGCATGCCACTACCACCTGGCTATTTT	1	3	8	ACC1	-	.
chr22	31561044	31561073	chr22:31561044-31561073	0	GAGCATGTCTGTGGTGTCTAAAGCAGGATC	2	2	10	BD4	-	.
chr22	31561567	31561587	chr22:31561567-31561587	0	AGGCTTGTCCTAGATGAGCCT	1	2	1	AB1	-	pELS,CTCF-bound
chr22	31561643	31561663	chr22:31561643-31561663	0	GAATTAGTTATAAACATGTTT	1	2	1	AC1	1.0	.
chr22	31561811	31561831	chr22:31561811-31561831	0	AGGCAAGCCACTAGCTTTTTT	1	3	1	ACC1	-	.
chr22	31563552	31563571	chr22:31563552-31563571	0	GAACATGTTTAGAATTCCCC	2	2	0	AA1	2.0	.
chr22	31565369	31565388	chr22:31565369-31565388	0	AGGCTAGCCTGGGCAATATA	2	3	0	ACD2	-	.
chr22	31566813	31566834	chr22:31566813-31566834	0	TGTTTTGTTTTTAAACTTGTCT	1	3	2	ACD1	-	.
chr22	31566907	31566935	chr22:31566907-31566935	0	GAATTTTTTTTTTCTTTTGAGACATGTCT	2	2	9	AA1	-	.
chr22	31568326	31568348	chr22:31568326-31568348	0	AGACTAGCCTGGCCAACATGGTG	1	3	3	CCD1	-	.
chr22	31572361	31572381	chr22:31572361-31572381	0	AGGCATCCCTGGAACTAATCT	1	2	1	AA2	-	.
chr22	31572392	31572416	chr22:31572392-31572416	0	GGACTACTTTACAGTAGGCTTCCTC	1	2	5	AA2	2.0	.
chr22	31575158	31575178	chr22:31575158-31575178	0	CAGCTTGTCTTAAAGATGTTT	1	2	1	AC2	-	.
chr22	31578380	31578408	chr22:31578380-31578408	0	AGACATGCTGCTGTGTGCAGAAGAAGCTG	1	3	9	ACC2	-	.
chr22	31580739	31580761	chr22:31580739-31580761	0	CACCATGTTGGCCAGGCTTGTCT	1	3	3	CCD1	-	.
chr22	31583518	31583548	chr22:31583518-31583548	0	GGGCTTGTTTAGATTGAAGTTAAACATTTAT	1	2	11	AD4	-	.
chr22	31584328	31584358	chr22:31584328-31584358	0	GGGAATGTCCTCAATATTTTAGAGCTAGTCA	1	2	11	AC2	-	dELS
chr22	31584508	31584533	chr22:31584508-31584533	0	AAACTTTCTTGCTGCCAGAAATGTTC	1	2	6	AA2	-	.
chr22	31586648	31586677	chr22:31586648-31586677	0	ATACAAGTTCACCAGAATGCAGGAAAGCCT	1	2	10	AD2	-	.
chr22	31594144	31594172	chr22:31594144-31594172	0	GACCTTGCCTCACCTTGGCAGACATTCTT	1	2	9	AD3	-	.
chr22	31594396	31594424	chr22:31594396-31594424	0	AAATTAGCCCGGTCTGGTGGCACATGCCT	1	2	9	AD2	-	.
chr22	31594927	31594947	chr22:31594927-31594947	0	AAACTTGCCCACAGCAGGTTC	1	2	1	BC1	1.0	.
chr22	31597437	31597463	chr22:31597437-31597463	0	AGTCTGGCTTAGAAGCTGGACAAGCCT	1	2	7	BD1	-	.
chr22	31601490	31601521	chr22:31601490-31601521	0	AGACTTGCTCAGTCAGCCTTAGGGGTCTGCCC	1	2	12	AB1	-	.
chr22	31604593	31604621	chr22:31604593-31604621	0	AAACAAGTGCTGTCTGTGGGTACTAGCCT	1	2	9	DD2	-	dELS
chr22	31605323	31605345	chr22:31605323-31605345	0	CAGCTTGCTCTGCAGGCCTGTCA	1	3	3	BCC2	-	.
chr22	31605950	31605971	chr22:31605950-31605971	0	GAGCTAACTCAGCAGCAAGCTG	1	3	2	ACC2	1.0	dELS
chr22	31606656	31606681	chr22:31606656-31606681	0	GAACTAGTTCTTATCAGAACCAGTAT	1	2	6	BD1	-	.
chr22	31607081	31607101	chr22:31607081-31607101	0	AAAAATACCCGAAGCTAGCCT	2	2	1	AA1	-	.
chr22	31607216	31607236	chr22:31607216-31607236	0	AGGCATTCCCTGGGCAAGTGT	1	2	1	AD2	-	.
chr22	31608295	31608325	chr22:31608295-31608325	0	CAGCTTGTTTCTTGCTTGTCATGGCTTTCCT	1	3	11	ACC1	-	.
chr22	31608692	31608715	chr22:31608692-31608715	0	GGGGTTGTTTTGATGGGAAAGTCC	1	2	4	AA2	-	.
chr22	31615064	31615084	chr22:31615064-31615084	0	GAACATGGCCTAGGCATGGCT	2	2	1	DD2	-	.
chr22	31616758	31616780	chr22:31616758-31616780	0	GGGCTACTCCTAGGGATAAGCCC	1	2	3	AA2	1.0	dELS
chr22	31616963	31616983	chr22:31616963-31616983	0	AAAATAGTCTGAAACAAGCTT	1	1	1	A1	-	dELS
chr22	31618897	31618927	chr22:31618897-31618927	0	AGGCAGGTTCAGTGATTGATTGGTCTTGCCT	1	2	11	BD2	-	.
chr22	31619615	31619635	chr22:31619615-31619635	0	GAGCGAGCCCAGGGCTTCCCC	1	2	1	AB3	1.0	.
chr22	31621465	31621497	chr22:31621465-31621497	0	GGGCTAATCTGGAAGGGCAGGAGAGGCTTGCTG	1	2	13	AC2	-	.
chr22	31622343	31622370	chr22:31622343-31622370	0	GAACAAGTCTACAGCCCAAAGTGTGTCC	1	2	8	AB1	1.0	.
chr22	31623145	31623171	chr22:31623145-31623171	0	TGGGAAGCCAAGGGCAAGAGCAAGCCC	1	3	7	ACC1	1.0	.
chr22	31623217	31623247	chr22:31623217-31623247	0	GGGCATGCCTCTGGGTTCCTTAAGGGTGTCC	2	2	11	AB1	1.0	.
chr22	31630595	31630625	chr22:31630595-31630625	1	AAAAAAGCCCACGACTCGCTCAACCTTGTCC	1	2	11	AD2	1.0	pELS,CTCF-bound
chr22	31632196	31632219	chr22:31632196-31632219	0	AAGCAAGTGCCACATGACAAGCCA	1	3	4	CCD2	1.0	pELS,CTCF-bound
chr22	31634331	31634361	chr22:31634331-31634361	0	AGGCAAGCACAAAGTGCCTTCAGGCTATTTC	1	2	11	AD2	-	.
chr22	31642902	31642931	chr22:31642902-31642931	0	AGACCAGCTTGACCAACATGGAGCATCCCC	2	2	10	AB3	1.0	.
chr22	31645574	31645596	chr22:31645574-31645596	0	CACCATGTTGGCCAGGCTTGTCT	1	3	3	CCD1	-	.
chr22	31646196	31646223	chr22:31646196-31646223	0	AGACCAGCCTGGGCAACAGAGCAAGACC	1	2	8	BD3	1.0	.
chr22	31647298	31647318	chr22:31647298-31647318	1	AGACTTGCCTTCAGCATCCTA	2	3	1	ACC1	-	dELS
chr22	31647902	31647931	chr22:31647902-31647931	0	GGGTAAGGTCTGGCAACAGAAGACAAGCTT	1	2	10	AD1	-	.
chr22	31648006	31648025	chr22:31648006-31648025	0	TGACTTGTTCAAACATTTCA	4	3	0	ACC1	-	dELS
chr22	31650989	31651016	chr22:31650989-31651016	0	AGACTTGCTCTGTCACCCAGGCTAGAGT	1	2	8	DD4	-	.
chr22	31654736	31654764	chr22:31654736-31654764	0	CAGCCAGCTTGATGCAGACAAACATGCCG	1	3	9	BCC1	1.0	.
chr22	31657022	31657046	chr22:31657022-31657046	0	GAGCTAGTTTGATACAGGCACGCAA	1	3	5	BCD2	2.0	.
chr22	31659780	31659802	chr22:31659780-31659802	0	CAGCATGTTGGCCAGGCTGGTCT	1	3	3	BCC1	-	.
chr22	31662051	31662079	chr22:31662051-31662079	0	GAGCGAGCCCGCGACACAGAAACATCTCT	2	2	9	AB3	-	pELS,CTCF-bound
chr22	31662506	31662537	chr22:31662506-31662537	0	AAGAATGTCGTTTCAAGTGATCGAACTTGCTC	1	2	12	AC1	-	PLS,CTCF-bound
chr22	31662771	31662792	chr22:31662771-31662792	0	AAACGAGTTTTCAATCATGTCT	1	2	2	BD2	2.0	.
chr22	31662978	31662998	chr22:31662978-31662998	0	AACCATGTCCTAAACATCTTC	1	2	1	AD3	1.0	.
chr22	31665518	31665548	chr22:31665518-31665548	0	AAGCACGCTTCCTGCCCACCAAGGCTTGCGC	1	2	11	BD2	2.0	dELS,CTCF-bound
chr22	31665817	31665844	chr22:31665817-31665844	0	AGCCTAGCATTTAAGAACGAGCTTGCTT	1	2	8	DD1	-	dELS,CTCF-bound
chr22	31666145	31666165	chr22:31666145-31666165	0	GAGCTTGCCTCAATTTTGTTT	1	2	1	AD1	-	.
chr22	31671659	31671685	chr22:31671659-31671685	0	AATCTAGCCTGGCAACAGAGCAAGACT	1	2	7	DD3	-	.
chr22	31672515	31672534	chr22:31672515-31672534	0	AATGTTGCCCAGGCTAGTCT	3	2	0	AD4	-	dELS
chr22	31681513	31681534	chr22:31681513-31681534	0	AAACATGTCAGGCAGCTATTTT	2	3	2	ACC1	-	dELS
chr22	31683392	31683411	chr22:31683392-31683411	9	AAACATGCCTGGACAAGGGC	4	2	0	DD4	1.0	dELS,CTCF-bound
chr22	31691252	31691275	chr22:31691252-31691275	0	GGGCTAATTTTTAAAAACTATTTT	1	2	4	AA2	-	.
chr22	31691302	31691322	chr22:31691302-31691322	0	AGGCTAGCTTTGAACTCCTCA	1	3	1	ABC2	-	.
chr22	31693618	31693643	chr22:31693618-31693643	0	GGTTTAGTTTTGTACGGGACTTGCCA	1	3	6	ACD1	-	.
chr22	31695354	31695385	chr22:31695354-31695385	0	GAGCTTCTCTTTCCGGTTTGGTGAGCTTTTTT	1	2	12	AA2	1.0	.
chr22	31696750	31696770	chr22:31696750-31696770	0	AAACTTGTCTTGGGCTTTTCT	1	1	1	A1	-	.
chr22	31701605	31701635	chr22:31701605-31701635	0	AAACAATTTTCCAAAAAAGTGAACCTAGCTT	1	2	11	AD2	-	.
chr22	31703565	31703593	chr22:31703565-31703593	0	GGGGCTGCTCTGTGGGCAGGGGCATGCTG	1	3	9	ABC1	-	.
chr22	31706179	31706207	chr22:31706179-31706207	0	AAACTAGCTAGGCATGATGGCACATGCCT	1	2	9	CD	-	.
chr22	31706739	31706765	chr22:31706739-31706765	0	AAGCTTGTTTAGAAAAACAGCAAACTT	1	2	7	AC1	-	.
chr22	31712582	31712603	chr22:31712582-31712603	0	GGGCCTCTCCTAAGGCAAGCCT	1	2	2	AB1	-	.
chr22	31712982	31713005	chr22:31712982-31713005	0	CAGCTTGTTTAGTAAGGCTGATTC	1	3	4	ABC2	-	.
chr22	31713901	31713923	chr22:31713901-31713923	0	TGACAAGCTTTGCAAGCATTCTT	1	2	3	AC2	-	.
chr22	31715780	31715811	chr22:31715780-31715811	0	GGGCATCTCTGCCTGTTGCTAAAGGCATCTCT	1	2	12	AA2	-	.
chr22	31716789	31716814	chr22:31716789-31716814	0	AGACAAGTCTGATGTGAAACATGAAA	1	3	6	CDD3	-	.
chr22	31718873	31718895	chr22:31718873-31718895	0	AGACTAGCCTGGCCAACATGACA	1	3	3	CCD1	1.0	.
chr22	31720986	31721011	chr22:31720986-31721011	0	AGACAAGCCCAGTTATAGGGAACTCT	1	2	6	AA1	-	.
chr22	31722229	31722251	chr22:31722229-31722251	0	AGACAAGTCTGGCCAACATGGTA	1	3	3	CCD1	1.0	.
chr22	31722492	31722521	chr22:31722492-31722521	0	AGACAAGCTTGGTTTCTAAGAGGCATCATT	1	2	10	AD4	-	.
chr22	31722872	31722901	chr22:31722872-31722901	0	GCAGATGCCTGACCTTGGCAGAGCAAGCCA	1	3	10	ACD1	1.0	.
chr22	31724157	31724181	chr22:31724157-31724181	0	CACCTAGTTGCAGGAAAACAAGCTC	1	3	5	CCD1	-	.
chr22	31726463	31726485	chr22:31726463-31726485	0	CACCATGTTGGCCAGGCTAGTCT	1	3	3	CCD1	1.0	.
chr22	31739195	31739224	chr22:31739195-31739224	0	AGACATGCCTAAAGCATCCAAGGATAGACC	2	2	10	AD1	-	.
chr22	31739472	31739502	chr22:31739472-31739502	0	AGGCTAGCACAAGACACTACTAAACCAGCTC	1	2	11	BD2	1.0	.
chr22	31742995	31743019	chr22:31742995-31743019	0	AGGAATGTCTAGACTAGGCAAATCT	1	2	5	AA2	-	.
chr22	31745067	31745099	chr22:31745067-31745099	0	ATGCAAGCCTAGAGTGGCAGGTTAAACATGGCC	1	2	13	DD3	-	.
chr22	31747522	31747541	chr22:31747522-31747541	0	GAACTTTCCCGGGCTTGTTT	2	1	0	A2	1.0	dELS
chr22	31748309	31748340	chr22:31748309-31748340	0	AGGGAAGTTCATACACTAAACAGGGCAAGCGC	1	2	12	AD3	-	.
chr22	31749001	31749024	chr22:31749001-31749024	0	GGGCATGCATGGAAAAATATGCTT	1	2	4	AD2	-	.
chr22	31752854	31752880	chr22:31752854-31752880	0	TAACATGTTTTTTCTTTCAACATTTTT	1	3	7	ACC1	1.0	pELS
chr22	31755603	31755622	chr22:31755603-31755622	0	CATGTTGCCCAGGCTAGTCT	2	3	0	ACD1	-	.
chr22	31758531	31758560	chr22:31758531-31758560	0	TGAATTGTCTTTCAGATGATGAGCTAGTTG	1	3	10	ACC1	2.0	.
chr22	31759268	31759287	chr22:31759268-31759287	0	CATATTGTCCAGGCTTGTCT	2	3	0	ACD1	-	.
chr22	31761628	31761655	chr22:31761628-31761655	0	AGTCTAGCCTGGTCAACAGAGCAAGACC	1	2	8	DD3	-	.
chr22	31763190	31763209	chr22:31763190-31763209	0	TATGTTGTCCAGGCTAGTCT	2	3	0	ACD1	-	.
chr22	31765271	31765296	chr22:31765271-31765296	0	GACCTTGTCTTTATTAAAACTTTCCT	1	2	6	AD3	-	.
chr22	31766122	31766142	chr22:31766122-31766142	0	AAGCTTGTCCTAACCATTTTC	2	2	1	AD1	1.0	.
chr22	31768253	31768283	chr22:31768253-31768283	0	AGATTAGTTCATCAGAATTATGAACTGGTTC	1	2	11	AB3	-	.
chr22	31768640	31768668	chr22:31768640-31768668	0	GGGTAAATCTATTACTCACAAGCTAGTTC	1	2	9	AA1	-	.
chr22	31770708	31770734	chr22:31770708-31770734	0	TGACTTGTGGTGATCCTAAGCTTGTTC	1	3	7	CCD2	-	.
chr22	31776526	31776548	chr22:31776526-31776548	0	AGTCAAGTCTGAAAGCCATGCTT	1	2	3	DD2	-	.
chr22	31778297	31778316	chr22:31778297-31778316	0	AGACAAGCCTGGGCAACATG	2	3	0	ACD2	-	.
chr22	31778953	31778980	chr22:31778953-31778980	0	AAACATGCTACACGTCCAGAGCAGGCCT	1	2	8	BC2	-	.
chr22	31782901	31782925	chr22:31782901-31782925	0	AAGAATGCTCGGATGAAGTTTGCTT	1	2	5	AA2	-	.
chr22	31788416	31788445	chr22:31788416-31788445	0	AGGCATGTGCCACTATGCCCGGGCAATTTT	1	2	10	AD2	1.0	.
chr22	31791197	31791228	chr22:31791197-31791228	0	TAACTTTCCTAAAGTCACATAGTGGCAAGTTT	1	3	12	ACC2	-	.
chr22	31797043	31797066	chr22:31797043-31797066	0	AAACAAGCTCACTGAATCTTTTTT	1	2	4	AD1	-	.
chr22	31798132	31798152	chr22:31798132-31798152	0	AGGCTTGTTTCAAACTCCTCG	1	3	1	ABC2	1.0	.
chr22	31800104	31800130	chr22:31800104-31800130	0	AAACTTACTCCTAAACTAAGAATGCTT	1	2	7	AA2	2.0	dELS,CTCF-bound
chr22	31801144	31801172	chr22:31801144-31801172	0	AAACTTGCCAGGCATGGTGGTGCATGCCT	1	2	9	CD	-	dELS
chr22	31803137	31803162	chr22:31803137-31803162	0	AAACATATTTGGCACTAGAGAAGCCT	1	2	6	AA2	-	.
chr22	31804370	31804390	chr22:31804370-31804390	0	TAGTTTGCTATGAACATGCCT	2	3	1	ACC1	-	.
chr22	31808967	31808986	chr22:31808967-31808986	0	TGTGTTGCTCAGGCTAGTCT	2	3	0	ACD1	-	.
chr22	31810719	31810741	chr22:31810719-31810741	0	GAGCAACCTTGAAAATCTTGTTT	1	2	3	AD2	1.0	.
chr22	31811691	31811719	chr22:31811691-31811719	0	AGGCATGCACCATCATGTCCAGCTAGTTT	1	2	9	CD	1.0	.
chr22	31813257	31813287	chr22:31813257-31813287	0	GGGCTTTTCTTTGTAGTCTTTAAAAATGCTC	1	2	11	AA2	1.0	.
chr22	31813548	31813573	chr22:31813548-31813573	0	GGGCAGCCCCGTTGGTGGGCTTGCTT	1	2	6	AB1	-	.
chr22	31813721	31813740	chr22:31813721-31813740	0	GGAAATGTTCAGACGTGCTC	2	2	0	AB2	-	.
chr22	31816880	31816903	chr22:31816880-31816903	0	TGCTTTGTTCACCTGGACATGCTC	1	3	4	ACD1	2.0	.
chr22	31820459	31820488	chr22:31820459-31820488	0	GGAAATGCCTATTTTCTTTTGTACTTGCCT	1	2	10	AD2	2.0	.
chr22	31822969	31822994	chr22:31822969-31822994	0	TAACATTTTTAGCTCAGAACATGTTG	1	3	6	ACC2	-	.
chr22	31824025	31824054	chr22:31824025-31824054	0	AAGCTAACTTGAATTTCTAAAACCTAGCTT	1	2	10	AD2	-	.
chr22	31825118	31825147	chr22:31825118-31825147	0	GGACTCATTTGACTATACTTGAACTAGTTT	1	2	10	AB1	-	.
chr22	31825221	31825247	chr22:31825221-31825247	0	GAAGTTGTTTGGGGCCTGGGATAGCTC	1	2	7	AA2	-	.
chr22	31828524	31828554	chr22:31828524-31828554	0	AAGTTAGCTTTCTCTCTACTGAAGCATGATT	1	2	11	AD3	-	.
chr22	31828676	31828705	chr22:31828676-31828705	0	AGCCATCCTCAGTTTTCATGGAACATGTTT	2	2	10	AD1	-	.
chr22	31829331	31829353	chr22:31829331-31829353	0	AGACCAGCCTGACCAACATGTTG	1	3	3	BCC1	-	.
chr22	31830814	31830834	chr22:31830814-31830834	0	GACCAAGTCTAGAACAGGTTT	1	2	1	BD3	1.0	dELS,CTCF-bound
chr22	31831406	31831426	chr22:31831406-31831426	0	AGAAAAGTCCTAAAATTGTTT	1	2	1	AA2	1.0	.
chr22	31833873	31833897	chr22:31833873-31833897	0	GAGTGAGCCTTCTTAAGACAAGCTG	1	3	5	ABC1	1.0	.
chr22	31836157	31836184	chr22:31836157-31836184	0	GAACATGTCAATGCCTGCAGACATTTCT	1	2	8	AC2	-	pELS,CTCF-bound
chr22	31841093	31841118	chr22:31841093-31841118	0	AGGAATGCTTGGATGAGGGCTTGCCC	2	1	6	A1	-	.
chr22	31842423	31842451	chr22:31842423-31842451	0	AAATTAGCCTGGGGTGGTGGAGCGTGCCT	1	2	9	AB2	-	.
chr22	31843414	31843435	chr22:31843414-31843435	0	TAGCATGATTCATGACAAGCCT	1	3	2	CCD2	-	.
chr22	31846115	31846138	chr22:31846115-31846138	0	ATGCTAGTCTTGATAGTCATGTTC	1	2	4	DD2	-	.
chr22	31846327	31846353	chr22:31846327-31846353	0	GGGAATGTTCCATCATCAGCCATGTTT	1	2	7	AD2	1.0	dELS,CTCF-bound
chr22	31846746	31846765	chr22:31846746-31846765	0	GGGAATGCTGCAGCATGCCC	4	3	0	ACC1	2.0	dELS,CTCF-bound
chr22	31847899	31847924	chr22:31847899-31847924	0	GAGCTTGTAAAGTCAAAAGCAAGTTA	1	3	6	CCD2	-	.
chr22	31848665	31848687	chr22:31848665-31848687	0	TGACATGCCCTGGAGACATTTTC	1	2	3	AC2	1.0	.
chr22	31849062	31849093	chr22:31849062-31849093	0	CAACAAGTCTCTAGGAAGTGCCAAACTTTCCC	1	2	12	AC2	-	.
chr22	31851186	31851214	chr22:31851186-31851214	0	AAACTTGTCTCACACACTCAGTCATGCTA	1	2	9	CD	-	.
chr22	31851683	31851706	chr22:31851683-31851706	0	GAGCATGTTAGGGGAGGCTAGACC	1	2	4	CD	-	.
chr22	31854093	31854112	chr22:31854093-31854112	0	GAACATACCTGAGCATGCCC	3	1	0	A2	-	.
chr22	31858190	31858215	chr22:31858190-31858215	0	GAAGTAGCTTCCACCAGAGCTCGCTC	1	2	6	AB3	1.0	.
chr22	31860210	31860229	chr22:31860210-31860229	0	TGACATGCTCAGAAATGCCC	3	2	0	AC2	-	.
chr22	31871534	31871553	chr22:31871534-31871553	0	GAGCAGGTCTGAACTTCTCT	1	2	0	AB2	-	dELS,CTCF-bound
chr22	31872674	31872698	chr22:31872674-31872698	0	AGAGATGCTTACTAAGGGCAAGTTT	2	1	5	A1	-	.
chr22	31874537	31874569	chr22:31874537-31874569	0	AGGCCTTTCTGGAATTGATGAAAGAACAAGTCT	1	2	13	AB1	1.0	.
chr22	31876298	31876326	chr22:31876298-31876326	0	GGGCAAGTGTTTTTCCTGGTGACTTGCTC	1	2	9	CD	-	.
chr22	31876696	31876715	chr22:31876696-31876715	0	TATCAAGTCCTAGCAAGTTT	3	3	0	CCD1	2.0	dELS
chr22	31879753	31879777	chr22:31879753-31879777	0	GTACATGCTCAACCCAGACAAGGTC	1	2	5	DD3	-	.
chr22	31882187	31882215	chr22:31882187-31882215	0	AATCAAGTTTATTTTTAGTAGCCAAGTTT	1	2	9	DD2	1.0	.
chr22	31882275	31882296	chr22:31882275-31882296	0	AACTAAGCCTGAAAGCTAGCTA	1	3	2	ACD1	2.0	.
chr22	31886559	31886581	chr22:31886559-31886581	0	AGACTAGCCTGGCCAACATGGTG	1	3	3	CCD1	-	.
chr22	31887125	31887150	chr22:31887125-31887150	0	AAGTAAGTCATAGGCCGGGCATGTTG	1	3	6	ACC1	1.0	.
chr22	31888691	31888710	chr22:31888691-31888710	3	GGGCATGTGCCAGCATGCCT	4	2	0	CD	2.0	.
chr22	31888956	31888981	chr22:31888956-31888981	0	GAGCAAGCTTCTCTTTGAAAAACCCC	1	2	6	AA1	-	.
chr22	31889395	31889420	chr22:31889395-31889420	0	CAGCATGTTCTGAACTTAACATGCCA	1	3	6	CCC	-	.
chr22	31900538	31900560	chr22:31900538-31900560	0	AGACCAGCCTGGCCAACATGTTG	1	3	3	BCC1	-	.
chr22	31902238	31902267	chr22:31902238-31902267	0	AGACTTCACTGTCTCCCACTAGACTAGTCC	1	2	10	AD1	-	dELS,CTCF-bound
chr22	31906023	31906047	chr22:31906023-31906047	0	TAACTTCCCTGCTGAGAACAAGCCT	1	2	5	AC1	-	.
chr22	31906274	31906302	chr22:31906274-31906302	0	CCACCAGCTCCACCAACCAGAACATGTTC	1	3	9	BCD1	-	dELS
chr22	31906457	31906486	chr22:31906457-31906486	0	GGACAAGTTGCCTGGAGAAGATGCATGCCA	1	3	10	CCD2	-	.
chr22	31909321	31909347	chr22:31909321-31909347	0	GAGCAGGCCTTTGATAAAAACCTGTTT	1	2	7	BB2	1.0	.
chr22	31911761	31911787	chr22:31911761-31911787	0	GGGCATGCCACCACATCCAGCTAATTT	1	3	7	ACC1	1.0	dELS
chr22	31914258	31914286	chr22:31914258-31914286	0	AAGCCTGCTTAGAGGCTTCCAGCAAGTTA	1	3	9	BCC1	-	.
chr22	31916871	31916896	chr22:31916871-31916896	0	GAACATGATATACCACTAGCTAGTCT	1	3	6	CCD2	1.0	.
chr22	31917060	31917081	chr22:31917060-31917081	0	AGGGAAGTTCAGGGACTTGCCT	1	1	2	A1	-	.
chr22	31918729	31918759	chr22:31918729-31918759	0	GGACATGTTTGCCCTCCTTGCAAGGTTGTTG	1	2	11	AC1	-	dELS
chr22	31919630	31919652	chr22:31919630-31919652	0	CACCATGTTGGCCAGGCTAGTCT	1	3	3	CCD1	1.0	.
chr22	31920744	31920776	chr22:31920744-31920776	0	CAGCATGCCCTCTTTAAAATACAGAACAGGCCG	1	3	13	BCC1	1.0	.
chr22	31923186	31923206	chr22:31923186-31923206	0	GACCAAGCCCAAAACTTCCCC	1	2	1	AD3	-	dELS
chr22	31924477	31924503	chr22:31924477-31924503	0	AAACTAGCTGGGCATAGTGGCATGTGC	1	3	7	CCD1	-	.
chr22	31936272	31936302	chr22:31936272-31936302	0	GAAGAGGTCTAGTGAGGACAGGGACATGCCC	2	2	11	AB1	-	dELS
chr22	31937094	31937114	chr22:31937094-31937114	0	TAGCAAGCCACAGACATTCCT	2	3	1	ACC1	-	.
chr22	31938007	31938029	chr22:31938007-31938029	0	TGACATGGTCCAAAGACTTGTCT	1	2	3	CD	-	.
chr22	31940783	31940812	chr22:31940783-31940812	0	AGACTTGGCTCCTCTACTGGGGACCTGCTC	1	2	10	BD2	2.0	.
chr22	31942156	31942178	chr22:31942156-31942178	0	GGGGTAGGCTAGAAGACAAGCCC	1	2	3	AD1	1.0	.
chr22	31942411	31942437	chr22:31942411-31942437	0	GAGGAAGTTTGGTGAGAAGAAAAGCTT	1	2	7	AA2	-	.
chr22	31943146	31943174	chr22:31943146-31943174	0	GAACATGTCTTACTCTCTAGAGCAAGATT	2	1	9	D1	1.0	.
chr22	31943808	31943828	chr22:31943808-31943828	0	GGACTAGCACTGGGCTGGCTC	1	2	1	BD2	-	pELS,CTCF-bound
chr22	31946204	31946231	chr22:31946204-31946231	0	TAGCATGCTGTTGTGGTGAGGCAGGTTT	1	3	8	BCC1	-	pELS,CTCF-bound
chr22	31946716	31946747	chr22:31946716-31946747	0	AATCTAGTTTGAGCAGAGAAAAAGACTGGCTT	1	2	12	BD3	-	.
chr22	31947523	31947554	chr22:31947523-31947554	0	GGTCTTGCCTCAAACCTGTTGAGAACTTCTCT	1	2	12	AD3	1.0	dELS,CTCF-bound
chr22	31949111	31949133	chr22:31949111-31949133	0	TAGCAAGTTTATATAACATATTT	1	3	3	ACC1	-	.
chr22	31950662	31950686	chr22:31950662-31950686	0	GAACTTGCCTGCTCTGAGCTTGAAG	1	3	5	CDD3	1.0	.
chr22	31952973	31952992	chr22:31952973-31952992	0	TAGCTAGCTCAGACTAAACT	2	3	0	ACD2	-	.
chr22	31955472	31955493	chr22:31955472-31955493	0	AGGCTTGCTCTGTCGCTAGCTA	1	3	2	CCD2	-	.
chr22	31956622	31956652	chr22:31956622-31956652	2	GAGCAAGCCTGCCTCTTAGCCAAACAAGCCT	2	0	11	0	-	dELS,CTCF-bound
chr22	31957243	31957273	chr22:31957243-31957273	2	AGGGAAGCTGATACAGAGAGACAACTTGCTC	1	3	11	ACC1	-	.
chr22	31958835	31958864	chr22:31958835-31958864	0	CAACAAGCTTTATATGGCTAATACTTGCTT	1	2	10	CD	-	dELS
chr22	31960216	31960238	chr22:31960216-31960238	0	AAACTTGTCAAGATAACTTTCTC	1	3	3	ACC1	-	.
chr22	31961453	31961472	chr22:31961453-31961472	0	AGAAATGTTATAACAAGCCT	4	3	0	ACC1	-	.
chr22	31962393	31962425	chr22:31962393-31962425	0	AGACAGGTTTCTCCATGTTGGTCAGGCTGGTCT	1	2	13	BB2	-	.
chr22	31967539	31967565	chr22:31967539-31967565	0	CAGCAGGCCTCAAACTCAGGCTTGCTG	1	3	7	BCC2	-	.
chr22	31969035	31969066	chr22:31969035-31969066	0	AGACAATTTCACCATGTTGGCCAGGCTGGTCT	1	2	12	AB2	1.0	.
chr22	31970363	31970393	chr22:31970363-31970393	0	GAGCAAGCCCAGTAACAAATAAAGCAAATAT	1	2	11	AD4	1.0	pELS,CTCF-bound
chr22	31973857	31973880	chr22:31973857-31973880	0	GGGATTGTTCTCCTGGGCAGGCCT	1	2	4	AB3	1.0	dELS
chr22	31976785	31976813	chr22:31976785-31976813	0	GGGCTTCCCCATGTTGGCCAGGCTGGTCT	1	2	9	AB2	-	.
chr22	31979717	31979737	chr22:31979717-31979737	0	GGTCAAGTTTGAGACCAGCTT	1	2	1	BD2	2.0	.
chr22	31990205	31990233	chr22:31990205-31990233	0	GAACTTTTCCTAGCAGCCAGGACTTACTT	1	2	9	AA2	-	.
chr22	31991417	31991445	chr22:31991417-31991445	0	GATCTAGTCTGGAGGTTCGGAGCTTGGTT	1	2	9	DD3	1.0	.
chr22	31992295	31992326	chr22:31992295-31992326	0	GCACATGCCTGTGGACATCTCAAAGCAGGTCC	2	2	12	BD3	-	.
chr22	31992523	31992546	chr22:31992523-31992546	0	GAACATGTTCCAGTAACCATTTCC	2	2	4	AD1	-	.
chr22	31996315	31996343	chr22:31996315-31996343	0	AGGCATGTGCCGCTGTGCCAAGCTAATTT	1	2	9	AD2	-	.
chr22	32005890	32005921	chr22:32005890-32005921	0	TCACTTGCCACTTGTGTGGCTTGAACAAGTCT	1	3	12	CCD1	-	.
chr22	32006115	32006143	chr22:32006115-32006143	0	TGGCATGTCCTTCAGGTCCAGGCTACCTC	1	2	9	AC2	-	.
chr22	32016177	32016198	chr22:32016177-32016198	0	CAGCTAGCTCAAAAACCAGCCT	1	2	2	BC2	-	.
chr22	32018986	32019016	chr22:32018986-32019016	0	AGACAAGCTCTGTGAGGTCTAGGACTTTTTC	1	1	11	A1	-	.
chr22	32020601	32020623	chr22:32020601-32020623	0	GAACTGGCCCACAGGATTTGCTC	1	2	3	AB2	-	.
chr22	32027674	32027696	chr22:32027674-32027696	0	CAACATGTTGGCCAGGCTGGTCT	1	3	3	BCC1	-	.
chr22	32029137	32029161	chr22:32029137-32029161	0	TGGCAAGTTTTGCTTTGGTTTGTTT	1	3	5	ACC2	-	.
chr22	32029991	32030017	chr22:32029991-32030017	0	AGGCTTCCTTGATAAAAGGGCAAGTAC	1	2	7	AD2	1.0	dELS
chr22	32035955	32035983	chr22:32035955-32035983	0	GGATTTGCCTAAGGTCACTCAGCATGTCA	1	3	9	ACC1	-	.
chr22	32036124	32036144	chr22:32036124-32036144	0	AGGGTAGCCTGAGGCCAGCTC	1	2	1	AB2	1.0	.
chr22	32036611	32036633	chr22:32036611-32036633	0	CGCCATGCTGGCCAGGCTAGTCT	1	3	3	CCD1	1.0	.
chr22	32037142	32037161	chr22:32037142-32037161	0	GTACAAGCCAAGGCATGCTG	4	3	0	CCD1	-	.
chr22	32039020	32039039	chr22:32039020-32039039	0	CATGTTGCCCAGGCTAGTCT	2	3	0	ACD1	-	.
chr22	32042401	32042423	chr22:32042401-32042423	0	TGGCTTGCTGTTTAGACATGTGT	1	3	3	CCD1	-	.
chr22	32042752	32042779	chr22:32042752-32042779	0	AAGAATGTTCTCCAGGGAGAACAAGACT	1	2	8	AD3	1.0	.
chr22	32042826	32042857	chr22:32042826-32042857	0	AGCCAAGTCCTTAGAAGGCATGGGACTAGTCC	1	1	12	D1	-	.
chr22	32044081	32044103	chr22:32044081-32044103	0	CAGCAAACCAGAGAAACTTGTTC	1	3	3	ACC2	1.0	pELS,CTCF-bound
chr22	32047726	32047753	chr22:32047726-32047753	0	CAAAATGTTATCTGTCTCAGGCATGTTT	1	3	8	ACC1	-	.
chr22	32049694	32049714	chr22:32049694-32049714	0	AAGCTAATTTCGCACTAGCCC	1	2	1	AD2	-	.
chr22	32050566	32050586	chr22:32050566-32050586	0	AGACTGGTTTTGGGCATTCCT	1	2	1	AB2	-	.
chr22	32050838	32050857	chr22:32050838-32050857	2	AGGCAAGCCAAGGCAACTCA	3	3	0	ACC1	-	dELS,CTCF-bound
chr22	32052815	32052844	chr22:32052815-32052844	0	GGACATGTCCCCAGAACCTCATGCTGGTCC	2	2	10	BD1	-	.
chr22	32055459	32055480	chr22:32055459-32055480	0	AATCATGATTAAAGACAAGTTC	1	2	2	DD1	1.0	dELS
chr22	32056462	32056494	chr22:32056462-32056494	0	AAGTATGTCCCATGCAATATTCGGGACATACTT	1	2	13	AA2	-	.
chr22	32056923	32056947	chr22:32056923-32056947	0	TAGCATGTCTTTGTGGAGCAAAACT	1	3	5	ACD2	1.0	.
chr22	32060713	32060739	chr22:32060713-32060739	0	GTACATGCCACCATGCTTGGCTAGTTT	1	3	7	CCD1	1.0	.
chr22	32064711	32064740	chr22:32064711-32064740	0	AAACATACTCCCTAATCTCTACGCTTGCCT	1	2	10	AD2	2.0	.
chr22	32066523	32066552	chr22:32066523-32066552	0	GGGCAAGACCCTAAGCCACCAGGCATGCTG	1	2	10	CD	1.0	.
chr22	32067298	32067324	chr22:32067298-32067324	0	AGCCATGTTTGAGGTTTGGAAATGCTT	1	2	7	AD2	-	.
chr22	32067571	32067590	chr22:32067571-32067590	0	TATATTGCCCAGGCTTGTCT	2	3	0	ACD1	-	.
chr22	32079150	32079172	chr22:32079150-32079172	1	AAACAACCCTAGTGGGTTTGTTT	1	2	3	AA2	3.0	.
chr22	32081443	32081466	chr22:32081443-32081466	0	AGACTTGCTTTTGGGGACGAGCTC	1	1	4	B2	2.0	.
chr22	32082639	32082660	chr22:32082639-32082660	0	GGATCAGCTTTAGAACTTGCTG	1	3	2	ABC1	1.0	.
chr22	32083217	32083247	chr22:32083217-32083247	0	AGGCAAGTCCAGCCTCTCTACCTGCTTGCCA	1	3	11	CCD2	-	.
chr22	32083247	32083274	chr22:32083247-32083274	0	AGACTAGGCAGTGAGCTGAGGCATGCTC	1	2	8	CD	1.0	.
chr22	32086540	32086562	chr22:32086540-32086562	0	GGACTTGCCCATCAGTCAGGCTT	1	2	3	BD1	1.0	.
chr22	32086581	32086605	chr22:32086581-32086605	0	AAACTTGTTAGAGAAAAACATGACT	1	2	5	CD	1.0	.
chr22	32087502	32087534	chr22:32087502-32087534	0	AGGCAAGATTTCAGCTCTAGAATGAGAAAGTCT	1	2	13	AD2	-	.
chr22	32088052	32088074	chr22:32088052-32088074	0	TAACTAGCCTACTGAGCTGGGCT	1	3	3	BCD2	1.0	.
chr22	32090048	32090067	chr22:32090048-32090067	0	GAGCTTGACGTAACTTGCTT	2	3	0	CCD2	1.0	.
chr22	32093246	32093274	chr22:32093246-32093274	0	AGATTTGTTCTTTTTGCTTAGTCTTGCTT	1	2	9	AD2	-	.
chr22	32095231	32095250	chr22:32095231-32095250	0	AAATTTATTTAGACTTGTTT	1	2	0	AA1	-	.
chr22	32097163	32097189	chr22:32097163-32097189	0	GGGCTTGTCCCAGTCCTGGATGAGCTC	1	2	7	AB1	-	dELS
chr22	32099365	32099384	chr22:32099365-32099384	0	GGGCATGTCCAGAAAAGTCA	3	2	0	AC1	1.0	.
chr22	32100855	32100882	chr22:32100855-32100882	0	AAACCTGTTTCCTTTCCTGGGCAATCCC	1	2	8	AB3	-	dELS
chr22	32101001	32101025	chr22:32101001-32101025	0	TAGCTTGTCCTATTTAAGCTAGAAT	1	3	5	CDD3	-	dELS
chr22	32101264	32101292	chr22:32101264-32101292	0	AACCTAGTCCTTTAGGTGAGGACTTACCT	1	2	9	AD3	-	.
chr22	32103506	32103529	chr22:32103506-32103529	0	GGGCTTATTCTCTGAAACCTGCTC	1	2	4	AB2	-	.
chr22	32104524	32104548	chr22:32104524-32104548	0	AAACATTTCCATATGAGGCAATCTT	1	2	5	AA2	-	.
chr22	32105194	32105215	chr22:32105194-32105215	0	AATCATGCCTGCAAGCAAGCAC	2	2	2	DD3	1.0	.
chr22	32108975	32108994	chr22:32108975-32108994	0	AGACAAGCCTGGGCAACATA	2	3	0	ACD2	-	.
chr22	32112605	32112635	chr22:32112605-32112635	0	AGTCAAGCTTGTAAAATATCAGGCCTTGCCC	1	2	11	DD2	-	dELS
chr22	32113424	32113456	chr22:32113424-32113456	0	CAACAAGCCCTCCAGGGGTTCTGATGCAAGCTA	1	3	13	CCD2	2.0	.
chr22	32113890	32113913	chr22:32113890-32113913	0	AGGCAAGCTCACTTATGCTTTTCT	1	2	4	AD1	-	.
chr22	32114185	32114217	chr22:32114185-32114217	0	AAAGAAGTTTTTTCTGCCTGATAAGGCATGATT	1	2	13	AD3	2.0	.
chr22	32114751	32114778	chr22:32114751-32114778	0	AAACTTACCTATATTTTAAAAATTGTTC	1	2	8	AA2	-	.
chr22	32115922	32115943	chr22:32115922-32115943	0	GAGCTTGCCTGGGAGCATGTCT	3	0	2	0	1.0	.
chr22	32116085	32116104	chr22:32116085-32116104	0	GGAATTGTTCAAACTAGTCG	2	2	0	AC2	-	.
chr22	32116269	32116294	chr22:32116269-32116294	0	AAACTTCTTCCTTTCAGACCTTGTTC	1	2	6	AD2	-	.
chr22	32116642	32116669	chr22:32116642-32116669	0	AAACTAGCCAATCCTGCTTACCTTGCTT	1	3	8	CCD2	1.0	.
chr22	32116740	32116760	chr22:32116740-32116760	0	GAGCAACCCTGGGGCTTCCCC	1	2	1	AA2	-	.
chr22	32119445	32119465	chr22:32119445-32119465	0	GAAAAAGTCCAAGACTATCCC	1	2	1	AA2	-	.
chr22	32126145	32126167	chr22:32126145-32126167	0	GAGCAAGCTTTGGAGCCTAACTC	1	2	3	AD1	1.0	.
chr22	32128485	32128517	chr22:32128485-32128517	0	AAACAAGGTCCAGAGAGGCGAAGGGATTTGTCC	1	2	13	AD2	-	.
chr22	32129473	32129499	chr22:32129473-32129499	0	GAATTTGTTCCAGGATAGACCATGTCT	1	2	7	AD2	-	.
chr22	32130434	32130458	chr22:32130434-32130458	0	GGACATGCTCAGGCTCAGCCAGCTT	1	2	5	BC1	-	.
chr22	32131032	32131058	chr22:32131032-32131058	0	AAATTAGCTGGGCGTGGTGGCATGCTC	1	3	7	ACC1	1.0	.
chr22	32133281	32133300	chr22:32133281-32133300	0	AGCCTTGCCTGGCCTTGTTC	2	2	0	DD2	-	.
chr22	32133439	32133465	chr22:32133439-32133465	0	GATCTTTCTCCTACAAAAAACATGTTT	2	2	7	AD1	2.0	.
chr22	32133604	32133632	chr22:32133604-32133632	0	AGGCATGCACCACCATACCAGGCTAATTT	1	2	9	AD2	2.0	.
chr22	32136074	32136097	chr22:32136074-32136097	0	TGACAGGCCCCAAAGAGCAAGTCA	1	3	4	BCC2	2.0	dELS,CTCF-bound
chr22	32137714	32137737	chr22:32137714-32137737	0	AGGCTTGCCCTGTGGAGCATCCCT	2	1	4	A1	-	.
chr22	32137775	32137802	chr22:32137775-32137802	0	GAGCATGCTCCTGGGTAGGCATTTGCCC	2	2	8	AD1	-	.
chr22	32137916	32137938	chr22:32137916-32137938	0	GGACTGGTCTTGGGAACTTGCCC	1	1	3	B2	1.0	dELS,CTCF-bound
chr22	32138167	32138189	chr22:32138167-32138189	0	GGACCTGTCTTGGGAACTTGTCC	1	1	3	B1	-	dELS
chr22	32139030	32139058	chr22:32139030-32139058	0	AGTCTAGTCCACAGACCTGAAGGAAGTTT	1	2	9	AD2	-	.
chr22	32139173	32139201	chr22:32139173-32139201	0	TAACTAGTTGTTTAAGGAAAGGGATGTTT	1	3	9	ACC2	-	.
chr22	32139221	32139241	chr22:32139221-32139241	0	AGACATGTCGAAGAATTGTCT	1	2	1	AC2	-	.
chr22	32139445	32139473	chr22:32139445-32139473	0	AAAATTGTTTTGAAGGTTTAAGCAAGTTT	1	1	9	A1	-	.
chr22	32142835	32142859	chr22:32142835-32142859	0	GGTCTAACTTCAGAGGAACAAGCCC	1	2	5	AD1	1.0	.
chr22	32148611	32148643	chr22:32148611-32148643	0	AGGCATGTCTTTGGTCCAAATGTGGGCTCCTCT	1	2	13	AB4	-	.
chr22	32155604	32155623	chr22:32155604-32155623	0	AGACTTGCCTAAACTGTTTA	1	3	0	ABC2	1.0	.
chr22	32161997	32162018	chr22:32161997-32162018	0	AGACTTGTCAGATAACTACTCT	1	3	2	ACC1	-	.
chr22	32162040	32162066	chr22:32162040-32162066	0	AGAGAAGTCTACACTTTAGAAAAGCTT	1	2	7	AA2	2.0	.
chr22	32162886	32162905	chr22:32162886-32162905	0	AGACTAGCCTGGGCAACATG	2	3	0	ACD2	1.0	.
chr22	32167866	32167895	chr22:32167866-32167895	0	GGACTTTCTTATGCTGGCTAAAACTGGCTT	1	2	10	AB2	-	.
chr22	32168068	32168087	chr22:32168068-32168087	0	TAACAAGCCTAGGCTTATTT	2	2	0	AC2	1.0	.
chr22	32175936	32175965	chr22:32175936-32175965	0	CGGGATGCCTCCAGCAACGGGGACTAGCCC	1	2	10	AC3	-	DNase-H3K4me3,CTCF-bound
chr22	32182353	32182376	chr22:32182353-32182376	0	ATACTTGATCAGCAAAGCAAGCTT	1	2	4	DD1	-	.
chr22	32187183	32187209	chr22:32187183-32187209	0	GGACCTGTCTTCATCTCAGGCAACTCT	1	2	7	AB3	-	.
chr22	32191500	32191529	chr22:32191500-32191529	0	TGACTAGTTCAAATTCTCATAGGTATGCTT	1	2	10	AC2	1.0	.
chr22	32194653	32194673	chr22:32194653-32194673	0	AAGCTTATTTTAGAGATGTTT	1	2	1	AA2	-	.
chr22	32197932	32197952	chr22:32197932-32197952	0	GGGCTTGCTTCCAACTTCTCC	1	2	1	AC1	-	.
chr22	32198861	32198885	chr22:32198861-32198885	0	CAGGTTGCTTCCCTAAAACTTGCTC	1	2	5	AC3	-	.
chr22	32202055	32202081	chr22:32202055-32202081	0	AGACAAATCCATTTCCAGAACTTTTCC	1	2	7	AA2	-	.
chr22	32205027	32205050	chr22:32205027-32205050	0	TGGCTTGCCCTTCCAGGCTCATCT	1	3	4	ABC2	1.0	PLS,CTCF-bound
chr22	32207732	32207752	chr22:32207732-32207752	0	GGGATAGTCTTGGGCTTTTTT	1	2	1	AA2	-	.
chr22	32208065	32208096	chr22:32208065-32208096	0	AGGCAACCCCGTTTTTGTAGAAGAGCCTGTCC	1	2	12	AB2	-	.
chr22	32212344	32212374	chr22:32212344-32212374	0	GAACAATCCTCAGGCTCCCAGGTGCTTGCCT	1	2	11	AD2	-	.
chr22	32216361	32216388	chr22:32216361-32216388	0	AAACATATTTTAGTTTGTTGACTTGCTT	1	2	8	AC2	-	.
chr22	32216905	32216933	chr22:32216905-32216933	0	AAGCAAGTATGAGGTAGGGAAATTTGCCT	1	2	9	AD2	1.0	.
chr22	32218676	32218696	chr22:32218676-32218696	0	GAACAAGTCATAAGCTTTCTT	1	2	1	AC2	-	dELS
chr22	32222675	32222700	chr22:32222675-32222700	0	TGACATGTCCTTCGTAAAACATTTTG	1	3	6	ACC1	-	.
chr22	32224397	32224425	chr22:32224397-32224425	0	AAGCAACTCCCTGTTCCATAAGCAAACTC	1	2	9	AA2	1.0	.
chr22	32225390	32225412	chr22:32225390-32225412	0	CAGTCTGCCTCCCAAACATGTTC	1	3	3	ABC1	-	.
chr22	32228707	32228729	chr22:32228707-32228729	0	AAGCATCCTCTTGGAATTAGTCC	1	2	3	AA2	-	.
chr22	32235673	32235702	chr22:32235673-32235702	0	CAGCCTGTTCGGGTCTGGAAAGGCTAGTCA	1	3	10	BCC1	-	.
chr22	32237438	32237470	chr22:32237438-32237470	0	TCAAAAGCTCCTGGGTGAGCCACAAGCTTGTCC	1	3	13	ACD1	-	.
chr22	32237959	32237982	chr22:32237959-32237982	0	ACACATGCTCTGTGAAAGTTGTCT	1	2	4	AD2	2.0	.
chr22	32239341	32239363	chr22:32239341-32239363	0	TGACATGTCCTGAGAACTTTTTC	1	2	3	AC2	-	.
chr22	32241309	32241331	chr22:32241309-32241331	0	AAACAAGCTCTCAAAACTAACAG	1	3	3	ACD2	-	.
chr22	32242326	32242358	chr22:32242326-32242358	0	GAAATTGCCCAACAAAATGATGGGATCATGCCC	1	2	13	AD2	1.0	.
chr22	32249434	32249457	chr22:32249434-32249457	0	GGCCATGCCTCTGGAGACTGGCTT	2	2	4	BD3	-	dELS
chr22	32249802	32249827	chr22:32249802-32249827	0	AGCCTTGTGCTAGAGCAAACTTGTCC	1	2	6	DD1	-	.
chr22	32250494	32250523	chr22:32250494-32250523	0	GAGCAAGGCTGTGGGAGTGCAAATTAGTTC	1	2	10	AD2	1.0	.
chr22	32264947	32264966	chr22:32264947-32264966	0	GGAAATGTTTGAAAATGCCC	1	2	0	AA2	1.0	.
chr22	32265174	32265194	chr22:32265174-32265194	0	AAGATTGCTTAAGACCAGTTC	1	2	1	AB2	1.0	.
chr22	32266807	32266829	chr22:32266807-32266829	0	AAGCTAGACCAAAGAAAATGTTC	1	2	3	AD2	-	.
chr22	32269036	32269062	chr22:32269036-32269062	0	GAGCATGCCACCACACCGGGCTAATTT	1	2	7	AC2	2.0	.
chr22	32269189	32269221	chr22:32269189-32269221	0	CTGCATGTTTTTTATTACTTTTTTAGCATGTCT	1	3	13	CCD1	-	.
chr22	32269283	32269306	chr22:32269283-32269306	0	AAACATAACTTCTCAAGCTTGTTT	2	2	4	AD1	-	.
chr22	32269361	32269389	chr22:32269361-32269389	0	GGGCTGGCCTGTCCTGTAGAAGCTACCTC	1	2	9	AB2	1.0	.
chr22	32272252	32272279	chr22:32272252-32272279	0	CAGCCAGCCCTTGACCAAGAACAAGTTC	1	2	8	BC3	-	.
chr22	32274518	32274543	chr22:32274518-32274543	0	AAACAATCTCGAGTATGAAAAAGCTT	1	2	6	AA2	-	.
chr22	32281689	32281708	chr22:32281689-32281708	0	TATGTTGCCCAGACTTGTCT	2	3	0	ACD1	-	.
chr22	32282470	32282491	chr22:32282470-32282491	0	GAACTTGACCTTGAACATGTTG	2	2	2	CD	3.0	.
chr22	32287178	32287204	chr22:32287178-32287204	0	GGACTATTCATGACTTAAAACAAGCTA	1	3	7	ACC2	2.0	.
chr22	32287341	32287362	chr22:32287341-32287362	0	GGACTTCTTCCTAGAGAAGCTT	1	2	2	AA2	-	.
chr22	32289029	32289058	chr22:32289029-32289058	0	GGGCTTGCTTCTTACAGGAAAGGAAAGCTT	1	1	10	A2	-	.
chr22	32289128	32289158	chr22:32289128-32289158	0	AAGAAAGTTCCCTTGGACTCCTAGCTTGCCT	1	2	11	AC2	1.0	.
chr22	32307740	32307772	chr22:32307740-32307772	0	AGGCTTGTCTTCCGGAGGGGACAGGGCATGGCC	2	1	13	D1	-	.
chr22	32309115	32309144	chr22:32309115-32309144	0	AGGCTGCTTCTCTAGGTGCAGGGCATGTTC	2	2	10	AB1	-	.
chr22	32309498	32309525	chr22:32309498-32309525	0	GAACTTGTCACTACCCTGCATCTTGTTT	1	3	8	CCD2	1.0	.
chr22	32310815	32310841	chr22:32310815-32310841	0	GAGGATGCTTTATGCCCTAGCAAGTTT	1	2	7	AC2	2.0	.
chr22	32313550	32313579	chr22:32313550-32313579	0	GAACAAGATCTACAGTGTGGAAACAGGTCT	1	2	10	BD2	-	.
chr22	32320375	32320398	chr22:32320375-32320398	0	AGACATGCTCACAAGGGCAACATA	1	3	4	ACD2	-	.
chr22	32320914	32320935	chr22:32320914-32320935	0	AAAGAAGCCCGGGAGCTGGTCT	1	2	2	AB3	-	.
chr22	32321085	32321107	chr22:32321085-32321107	0	AAACCAGCCTGACCAACATGTTG	1	3	3	BCC1	1.0	.
chr22	32321771	32321797	chr22:32321771-32321797	0	ATGCATGTCCCTGCAAAGGACATGATC	1	2	7	DD3	2.0	.
chr22	32329416	32329436	chr22:32329416-32329436	0	GGACATGCTTGAGGGAATTTT	2	2	1	AA1	1.0	.
chr22	32334816	32334840	chr22:32334816-32334840	0	GGACATGTCCCTTAGAAACAAGTGA	1	2	5	CD	-	.
chr22	32335360	32335380	chr22:32335360-32335380	0	AGACAAGCTGTGAGTAAGCCC	1	2	1	AC2	1.0	.
chr22	32335883	32335910	chr22:32335883-32335910	0	GAGCATCCTCCAGCCCACGGGCAAGCCT	1	1	8	A2	-	.
chr22	32337430	32337452	chr22:32337430-32337452	0	AGGCTAATTCAAGAGAATTGCTT	1	2	3	AA2	1.0	.
chr22	32337658	32337689	chr22:32337658-32337689	0	GGGCAAGCTGGTCAACATTTAACAACCTGTTC	1	3	12	BCC2	1.0	.
chr22	32339853	32339885	chr22:32339853-32339885	0	GGACTTGTTTCACTGACACCTGCGGGCCAGATC	1	2	13	BD1	1.0	.
chr22	32352415	32352435	chr22:32352415-32352435	0	AAAAAAGTCCAAGACTACCCT	1	2	1	AA2	-	.
chr22	32352668	32352698	chr22:32352668-32352698	0	CGACCTGCCTTCCCGGCCCCCAAACTTGCTG	1	3	11	BCC1	1.0	.
chr22	32355193	32355214	chr22:32355193-32355214	0	TTGGTTGTCCTAAGACTTGCTC	1	3	2	ACD1	1.0	pELS
chr22	32355650	32355679	chr22:32355650-32355679	0	GTACTTGCTTTTAGTCGTGAAAAGATGCCT	1	2	10	AD2	1.0	.
chr22	32362746	32362767	chr22:32362746-32362767	0	AGATTAGTTTGAAAGATTGTCT	1	2	2	AA2	-	.
chr22	32363967	32363995	chr22:32363967-32363995	0	AGACAGGTCCCTAATTATAAAGCATTCTT	1	2	9	AB2	1.0	.
chr22	32367210	32367241	chr22:32367210-32367241	0	AAGCAACTCTTTCAATATTGAGAGACAAGATT	1	2	12	AD2	-	.
chr22	32369175	32369200	chr22:32369175-32369200	0	GGCCTAGTTTCAGCCAGGTCTAGTTC	1	2	6	DD2	1.0	.
chr22	32370690	32370719	chr22:32370690-32370719	0	AGACATGTCTTTTAAATAAAGGAAAAGCTC	1	1	10	A2	-	.
chr22	32372556	32372579	chr22:32372556-32372579	0	TGATATGCCCAAGAAAACAAGCTG	1	3	4	ACC1	2.0	.
chr22	32373349	32373380	chr22:32373349-32373380	0	AAATATGTTTTTATATGTGCTAAGAATTGTCT	1	2	12	AA2	-	.
chr22	32376726	32376755	chr22:32376726-32376755	0	GGACAGGCCTCCCACGTCCAGGGCAGGTCC	1	2	10	BB2	-	.
chr22	32387217	32387240	chr22:32387217-32387240	0	AAAAAAGCCCTGCAAGGCATGTGT	1	2	4	AD3	-	.
chr22	32389503	32389530	chr22:32389503-32389530	0	GGTCTTGCTTTGTAGCTCAGGCTGGTCT	1	2	8	BD3	1.0	.
chr22	32389912	32389932	chr22:32389912-32389932	0	TGGCTTGCTCTTGTCATGCCT	1	3	1	CCD2	-	dELS,CTCF-bound
chr22	32391346	32391367	chr22:32391346-32391367	0	AGACTAGCTTTAAAAAAAGCAT	1	2	2	AD1	1.0	.
chr22	32393222	32393246	chr22:32393222-32393246	0	AACCATGCCTGGCCTAAAATAGTTC	1	2	5	AD2	2.0	.
chr22	32393859	32393878	chr22:32393859-32393878	0	GAGCATTTCTAAGGAAGTTT	1	2	0	AA2	-	.
chr22	32398111	32398133	chr22:32398111-32398133	0	AAAAATGTCTGGTAAGATAGTTT	1	2	3	AA2	-	.
chr22	32398626	32398658	chr22:32398626-32398658	0	AAAAAAGCTTCATAAACAAAAAAAATCAAGCTT	1	2	13	AD2	-	.
chr22	32399701	32399729	chr22:32399701-32399729	1	AGGCATACCCTTCTCTTAAGGACCAGTCC	1	2	9	AB2	1.0	.
chr22	32401801	32401820	chr22:32401801-32401820	0	AACATAGCTTGGGCAAGTTG	2	3	0	ACD1	1.0	dELS
chr22	32403605	32403632	chr22:32403605-32403632	0	GGTCTTGCTTTGTTGCCCAGGCTAGGTC	1	2	8	DD3	1.0	.
chr22	32407954	32407973	chr22:32407954-32407973	0	CATGTTGCCCAGACTAGTCT	2	3	0	ACD1	4.0	dELS
chr22	32408516	32408537	chr22:32408516-32408537	0	AGGTTAGCTGAGAAACAAGTTC	1	2	2	AC1	-	.
chr22	32410573	32410601	chr22:32410573-32410601	0	AGAACTGCCTAGCAAAATGAGACTTGCCC	1	2	9	AB4	1.0	pELS
chr22	32414364	32414391	chr22:32414364-32414391	0	AAACTTGGCTGCTGCTTTGAGGATGTTT	1	2	8	AD2	1.0	.
chr22	32414464	32414483	chr22:32414464-32414483	1	GGGCATGTCTGGGTTTGTCT	3	1	0	A2	-	.
chr22	32415521	32415546	chr22:32415521-32415546	0	GAGCCAGTCCTGTCCCAGCCATGCTC	1	2	6	BD2	1.0	.
chr22	32415769	32415790	chr22:32415769-32415790	0	AAACATGTTTATAAGATTCCCT	2	2	2	AA1	-	.
chr22	32419070	32419090	chr22:32419070-32419090	0	AGGCATTCCCTGAGAATGCCT	1	2	1	AA2	-	.
chr22	32421551	32421572	chr22:32421551-32421572	0	AAGCTACGTTACAGGCATGTCT	2	2	2	AD1	3.0	.
chr22	32422824	32422850	chr22:32422824-32422850	0	AAACAAGTTTCCCTTTGAGAGAAGACT	1	2	7	AD1	-	.
chr22	32423444	32423470	chr22:32423444-32423470	0	TGACTTGTCCATCATTGGGAATTGTTT	1	2	7	AC2	-	.
chr22	32423889	32423909	chr22:32423889-32423909	0	AAGTATGTTTGGAACAACTCT	1	2	1	AA2	-	.
chr22	32432439	32432463	chr22:32432439-32432463	0	AGGGATGTCCAGGGTGAAATTGCCT	1	2	5	AA2	1.0	.
chr22	32433277	32433306	chr22:32433277-32433306	0	GAACATCTCTTTGTCCTCAAGGGCAATCCC	1	2	10	AA2	1.0	.
chr22	32438814	32438845	chr22:32438814-32438845	0	GAACTTTTTTTTTTTTAACAAGGAGTATGCTT	1	2	12	AA2	-	.
chr22	32440005	32440025	chr22:32440005-32440025	0	GAACTTGCTCAAGGAAAGCTA	1	2	1	AC1	-	.
chr22	32442758	32442788	chr22:32442758-32442788	0	AAGCAAGTTACCATGTTGTACTGGAAAGCCT	1	3	11	ACC2	-	.
chr22	32443805	32443828	chr22:32443805-32443828	0	GAAGTAATCCATGTAAACTTGCCC	1	2	4	AA1	1.0	.
chr22	32450409	32450430	chr22:32450409-32450430	0	AGGCATTTCTCAGAACATATTC	1	2	2	AA2	-	.
chr22	32450936	32450956	chr22:32450936-32450956	0	AAAATTGTTCCAAACATACTT	1	2	1	AA2	-	.
chr22	32452985	32453011	chr22:32452985-32453011	0	AAACTTGTTTGGTTGGAAAACTAGTTT	2	0	7	0	-	.
chr22	32453692	32453720	chr22:32453692-32453720	0	GAACTTGTCCAAGACCACAGAGCTAACAT	1	2	9	AD4	-	.
chr22	32457060	32457081	chr22:32457060-32457081	0	GGACATGCCTCCCATCAAGTTG	1	3	2	CCD2	1.0	.
chr22	32457349	32457376	chr22:32457349-32457376	0	AAACATCCCCAGAGGACTGGGATTGTCT	1	2	8	AA2	-	.
chr22	32461264	32461293	chr22:32461264-32461293	0	GAGCTGGTTTGGGTTCTACAGGACAAGTTA	1	2	10	BC2	-	.
chr22	32463279	32463303	chr22:32463279-32463303	0	TGACAAGTGCAGGCAGGGCTAGTTG	1	3	5	CCD2	1.0	pELS
chr22	32463886	32463906	chr22:32463886-32463906	0	AGGCAAGTGGGTGGCTAGTTT	1	3	1	CCD2	-	.
chr22	32464060	32464087	chr22:32464060-32464087	0	AAATAAGTCCAGATCACTGAGCAACCCT	1	2	8	AA2	-	.
chr22	32469906	32469936	chr22:32469906-32469936	0	TAGCTAGTTTATTTCTAGCCAGAAGAAGCTG	1	3	11	ACC2	1.0	dELS
chr22	32471811	32471834	chr22:32471811-32471834	0	AGACTTCCTCAATCAGACATCCCT	1	2	4	AA2	-	.
chr22	32477527	32477551	chr22:32477527-32477551	0	GAGCTTGTTTAACGTGGGCTTTTGG	1	3	5	ACD2	-	dELS
chr22	32480344	32480364	chr22:32480344-32480364	0	CAACTTTTTTAGGGCTAGTTT	1	2	1	AC1	-	dELS
chr22	32481319	32481344	chr22:32481319-32481344	0	AGTCTTTTTTGCTGATAGACTTGTTC	1	2	6	AD1	-	.
chr22	32482456	32482480	chr22:32482456-32482480	0	GGGCATATGCCTAGGAAACAAGCTT	2	2	5	AD1	-	.
chr22	32483571	32483591	chr22:32483571-32483591	0	GGGCAAATTTTAGACATATTT	1	2	1	AA2	1.0	.
chr22	32491934	32491960	chr22:32491934-32491960	0	GGAGTTGTCTTTATCCAGGACATGCTC	2	1	7	A1	-	.
chr22	32497100	32497125	chr22:32497100-32497125	0	AAACTTGAATGGATGAGAACTTGCTT	1	2	6	DD1	2.0	.
chr22	32499035	32499058	chr22:32499035-32499058	0	GAGCTAGTTTGGTTGAACTGGACT	1	2	4	BD4	-	.
chr22	32499335	32499358	chr22:32499335-32499358	0	GTACTTGTTCTTCAAAGATAGCCT	1	2	4	AD2	-	.
chr22	32504040	32504069	chr22:32504040-32504069	0	GGGCTTGCCTCCTTCGCTATGGGCAAGCTT	2	0	10	0	-	.
chr22	32505883	32505905	chr22:32505883-32505905	0	AGACAAGCCTTACAAGTTAGTTC	1	1	3	A2	1.0	.
chr22	32506991	32507014	chr22:32506991-32507014	0	AAATTAGCTTTACTCAACATGCCC	1	2	4	AC2	1.0	.
chr22	32509465	32509496	chr22:32509465-32509496	0	GTACTAGTCTATGTGACAGAACAGACTATTTT	1	2	12	AD3	-	.
chr22	32511449	32511474	chr22:32511449-32511474	0	CTGCCAGCTCCTGGCCAGACTAGTTC	1	3	6	BCD1	-	.
chr22	32511525	32511545	chr22:32511525-32511545	0	GAGTGAGCTCCAGACATGCCA	2	3	1	ABC1	-	.
chr22	32512024	32512045	chr22:32512024-32512045	0	AAGCCAGCTTGAAGGCAGGCTT	1	2	2	BB2	-	.
chr22	32512916	32512944	chr22:32512916-32512944	0	GGGCCTCTTTCTCCTTTGTAAACTAGTCT	1	2	9	AB1	-	dELS
chr22	32513362	32513386	chr22:32513362-32513386	0	AAACTAGCCACTCGCAGACATCTCA	1	3	5	ACC1	-	.
chr22	32513890	32513920	chr22:32513890-32513920	0	GGGCTTGCCTGTAAGCCAGATGGGCTACCCC	1	1	11	A1	-	.
chr22	32514319	32514343	chr22:32514319-32514343	0	GAACTTACCTTCTCAGGGCTTCCTT	1	2	5	AA2	1.0	.
chr22	32520932	32520959	chr22:32520932-32520959	0	AAACATCCCTCCCGATCTGAACATTTTT	1	2	8	AA2	1.0	.
chr22	32523015	32523035	chr22:32523015-32523035	0	GACCTTGCATTGAGCAAGTCT	1	2	1	DD1	1.0	.
chr22	32523770	32523796	chr22:32523770-32523796	0	GGGCATGTTGAAAGCCAAGACAAGCTG	1	2	7	CC	-	.
chr22	32524166	32524192	chr22:32524166-32524192	0	CAGCAAGTTATCCAGAAGAACTAGCTT	1	2	7	CC	1.0	.
chr22	32527945	32527975	chr22:32527945-32527975	0	GGCCTAGCTGAGGCCCCAGCTGGGCTTGCCC	1	2	11	CD	-	dELS,CTCF-bound
chr22	32528203	32528229	chr22:32528203-32528229	0	GGGCATTCTCTGCGATAAAGCCTGCCC	1	2	7	AB2	1.0	.
chr22	32528328	32528349	chr22:32528328-32528349	0	GTGGAAGTTTGGGGACTTGCTT	1	2	2	AD4	1.0	.
chr22	32530531	32530559	chr22:32530531-32530559	0	GTATTTGCTCTGTGATCTTGGGCAAGTTT	1	2	9	AD4	-	dELS
chr22	32531556	32531578	chr22:32531556-32531578	0	GGACAAGTTCAAGGGTCTTTTCC	1	2	3	AD1	-	dELS,CTCF-bound
chr22	32535156	32535188	chr22:32535156-32535188	0	GATCCTGTCTGATTCCAGCTTCCAAGCAAGCCA	1	3	13	BCD1	1.0	.
chr22	32536456	32536484	chr22:32536456-32536484	0	GAAGAAGCTCAGAAAGCATGAGCATGCCT	2	1	9	A1	-	dELS
chr22	32537528	32537548	chr22:32537528-32537548	0	GAGCATCCCTAAAACATGCAT	1	2	1	AD2	-	.
chr22	32537778	32537806	chr22:32537778-32537806	0	CAACTAGCTCTGTGATCCTAGACAAATCA	1	3	9	ACC1	-	.
chr22	32538874	32538902	chr22:32538874-32538902	0	GGAGAATCCTGACGGTAGGGGACATGTTT	2	2	9	AA1	1.0	.
chr22	32541949	32541977	chr22:32541949-32541977	0	GAACTGGGTTTGGAAGGATGAACATGTTT	2	2	9	BD1	1.0	.
chr22	32546261	32546281	chr22:32546261-32546281	0	GTACATGCTCTACACAAGTTT	2	2	1	DD2	-	.
chr22	32546398	32546427	chr22:32546398-32546427	0	AAACTTGTCTTTTATAAGGTGGATATTTCC	2	2	10	AA1	-	.
chr22	32546716	32546739	chr22:32546716-32546739	0	AGACAAGCTGAAAACAGGAAGCCC	1	3	4	ACC2	-	dELS
chr22	32549978	32550007	chr22:32549978-32550007	0	AGGCTAGTCCTCACTGTATATATCTTGTTT	1	2	10	CD	1.0	.
chr22	32551604	32551633	chr22:32551604-32551633	0	GGACTTGTCTGCATACAATGGAACACATCA	1	3	10	ABC2	1.0	.
chr22	32554499	32554519	chr22:32554499-32554519	0	AGGCAATTTACCAGCATGTTT	1	3	1	ACC2	-	.
chr22	32554524	32554552	chr22:32554524-32554552	0	ATGCAAGCTCTCTGTCCTTAGGCATCCTT	1	2	9	AD3	-	.
chr22	32555480	32555506	chr22:32555480-32555506	0	ATAGAAGTCCCAGCTTGGAGCATGCTC	1	2	7	AD4	1.0	.
chr22	32557117	32557138	chr22:32557117-32557138	0	AGAATAGTCCTTAAACATATCT	1	2	2	AA2	-	.
chr22	32557582	32557610	chr22:32557582-32557610	0	AGACAAGCCCTGTCTCTGTAAACAACTAT	1	2	9	AD4	1.0	dELS
chr22	32558412	32558440	chr22:32558412-32558440	0	GAACTTGCCTGAAAGCACCCAGCTAGTAA	1	3	9	CCD1	2.0	dELS
chr22	32561214	32561239	chr22:32561214-32561239	0	GAACTCGCTCAAGAAGGAAGTTGCCC	1	2	6	AB2	-	dELS
chr22	32561698	32561717	chr22:32561698-32561717	0	GGGCAAGTGTGGACCAGTCC	1	2	0	BD2	1.0	dELS
chr22	32566802	32566829	chr22:32566802-32566829	0	GAACATTCTTTAGTGTTGAAAGATGCCC	1	2	8	AA2	1.0	.
chr22	32567950	32567977	chr22:32567950-32567977	0	AGTGTTGTTTGGAGGGGGAAGCTTGCTA	1	3	8	ACD1	-	.
chr22	32568610	32568632	chr22:32568610-32568632	0	AAACAAGCTCCCAGGGCCTATTT	1	2	3	AB1	-	.
chr22	32571195	32571215	chr22:32571195-32571215	0	AAACTTCCCCAGAGCATCCCC	1	2	1	AA2	1.0	.
chr22	32572976	32572995	chr22:32572976-32572995	0	GAGCTGGCTCAGACTTGCTT	3	1	0	B2	-	dELS
chr22	32577012	32577031	chr22:32577012-32577031	0	GGGCTTGTCCACACTGGCTT	2	2	0	BD1	-	dELS
chr22	32578676	32578704	chr22:32578676-32578704	0	GGGCAAGTATTATTCTGTAAAACTTATCT	1	2	9	AD2	1.0	.
chr22	32583317	32583346	chr22:32583317-32583346	0	TGGCTGGTTTCACTTCCAGGAAGCTTGCTG	1	3	10	BCC2	-	.
chr22	32588663	32588684	chr22:32588663-32588684	0	AGAAAAGTTAAGCAACTTGCCC	1	3	2	ACC1	-	.
chr22	32588883	32588907	chr22:32588883-32588907	0	AAGCACCTCTCCATAAGACATGCTC	2	2	5	AB1	-	.
chr22	32589225	32589252	chr22:32589225-32589252	0	GGCTAAGTCCCAGTTGTGGGGCTTGCCT	1	2	8	AD4	1.0	.
chr22	32590944	32590963	chr22:32590944-32590963	0	GAACAGGTCTGAACATTCTT	2	2	0	AB2	-	dELS,CTCF-bound
chr22	32591279	32591311	chr22:32591279-32591311	0	AAACATGTCATTGTCAAAAGGAGAAAATAGTTC	1	2	13	AC2	2.0	dELS
chr22	32591586	32591607	chr22:32591586-32591607	1	GAACATGCTTTGAAACATGTTG	3	1	2	C1	1.0	.
chr22	32592618	32592644	chr22:32592618-32592644	0	GAATTTTCTCCTTTCCTGGGCATGCTC	2	2	7	AA1	-	.
chr22	32594424	32594451	chr22:32594424-32594451	0	GAAGATGTCCAAGCTATGGGTCATGCCC	1	2	8	AD2	1.0	.
chr22	32596691	32596710	chr22:32596691-32596710	5	GGGCATGTCCCAGCTTGACT	4	2	0	CD	-	.
chr22	32596922	32596951	chr22:32596922-32596951	0	AAGGAAGCTCTGAGCTCTTAAGACCAGCTT	1	2	10	AB2	-	.
chr22	32600164	32600188	chr22:32600164-32600188	0	GAGCTTGTTTTCTTGCAACTAGACA	1	3	5	CCD1	2.0	.
chr22	32602878	32602899	chr22:32602878-32602899	0	AAACATCTTTGTACACATGTCC	1	2	2	AD2	3.0	dELS
chr22	32602904	32602935	chr22:32602904-32602935	0	GAGCTAGTGTTTTAATTCCTCCAGGCCAGTCC	1	2	12	BD2	-	.
chr22	32616581	32616600	chr22:32616581-32616600	0	TAGCTTGTCCAGGCAAGGCT	3	2	0	CD	-	.
chr22	32617824	32617855	chr22:32617824-32617855	0	GACCCTGCCCGAGGCTTGAGGAGAGCTTGTCA	1	3	12	BCD1	-	dELS
chr22	32619168	32619198	chr22:32619168-32619198	0	CAGCATGCTTAGGTGATTCATGAACACGTTG	1	3	11	BCC1	1.0	.
chr22	32619733	32619754	chr22:32619733-32619754	0	GGGCTGGCCTTGAGACTTTCTT	1	2	2	AB2	-	dELS
chr22	32619851	32619870	chr22:32619851-32619870	0	GAACTAGCCTGGGTTAGTTG	2	2	0	AC1	-	dELS
chr22	32622993	32623019	chr22:32622993-32623019	0	AGACTTGTTCCTCCTGAACACATTTTC	2	2	7	AD1	1.0	.
chr22	32624007	32624028	chr22:32624007-32624028	0	AACGATGCTCACAAGCATGCCA	1	3	2	ACD1	-	dELS,CTCF-bound
chr22	32630719	32630745	chr22:32630719-32630745	0	CGGCAAGTTTCCCCTTAGGACTTCCTC	1	2	7	AC2	-	.
chr22	32634809	32634833	chr22:32634809-32634833	0	AATTATGTCTACTGCAAGCTTGTCC	1	2	5	AD4	-	.
chr22	32637260	32637281	chr22:32637260-32637281	0	GAGCAAGTTTTCTAACATCTCT	1	2	2	AC1	-	.
chr22	32644476	32644498	chr22:32644476-32644498	2	GGGAATGCCTTTTCAGCATGCCC	1	2	3	AC2	-	dELS,CTCF-bound
chr22	32645487	32645517	chr22:32645487-32645517	0	AAAAATACCTCCTTGCATCTTAAACTTGTCT	2	2	11	AA1	1.0	.
chr22	32645960	32645990	chr22:32645960-32645990	0	GAACAAGTCCCAAGGAGATTCAGGCAAGGAG	1	3	11	CDD3	1.0	.
chr22	32649240	32649259	chr22:32649240-32649259	0	AGCCATGTCCTGGCTAGCTT	4	2	0	CD	1.0	.
chr22	32649544	32649572	chr22:32649544-32649572	1	AACCCTGTTCCAACTCCCAGAACATGCTC	2	2	9	BD4	-	dELS
chr22	32650943	32650969	chr22:32650943-32650969	0	AGGAAAGTCTTTGTGGGGAACATACTT	1	2	7	AA2	-	.
chr22	32651961	32651991	chr22:32651961-32651991	0	AGGCTAGCCTCCTGCAACAAAGAATTAGCCT	1	1	11	A2	-	CTCF-only,CTCF-bound
chr22	32652830	32652857	chr22:32652830-32652857	0	AGGCTGGCTCCACCCCACAGAATTGCCT	1	2	8	AB2	-	.
chr22	32654733	32654754	chr22:32654733-32654754	0	ATGCATGCTTCCCAGCATGCCT	2	2	2	CD	-	.
chr22	32655703	32655727	chr22:32655703-32655727	0	CGTCTAGCTGCAGGAAAACAAGCTC	1	3	5	CCD1	-	.
chr22	32655875	32655900	chr22:32655875-32655900	0	AAAATTGTCTTCCACAAAACTAGTCC	1	1	6	A1	-	.
chr22	32656496	32656520	chr22:32656496-32656520	0	AAACTTACCCAGCATGTGCTTGTCT	1	2	5	AD2	-	.
chr22	32660180	32660200	chr22:32660180-32660200	0	GTGCCTGCTCTAAACTAGCTT	1	2	1	BD4	-	.
chr22	32665139	32665163	chr22:32665139-32665163	0	AGGCATGTTCCACCACGCCTAGCTA	1	3	5	CCD2	1.0	.
chr22	32665887	32665906	chr22:32665887-32665906	5	GAATTTGTTCTAACATGTCT	3	2	0	AC2	-	dELS
chr22	32667521	32667553	chr22:32667521-32667553	0	GCACTTGCTTAGGTTTTTGGGTAGGTCAAGTTC	1	2	13	DD2	2.0	.
chr22	32669966	32669989	chr22:32669966-32669989	0	CAACAAGCTAGAAGGAGCTTGACT	1	3	4	CCD1	-	.
chr22	32671103	32671122	chr22:32671103-32671122	0	AAATCAGCTTGAACTAGCTC	3	2	0	AB4	-	.
chr22	32671559	32671580	chr22:32671559-32671580	1	ACACATGCTCTCAAACAAGTGC	2	2	2	DD3	-	.
chr22	32671904	32671927	chr22:32671904-32671927	0	ACATTTGTTCTCCAGAGCTTGTTG	1	3	4	ACD1	-	.
chr22	32673195	32673221	chr22:32673195-32673221	0	GGTCATGCTTTGAAAAGGGGGATGCTC	1	2	7	AD2	-	.
chr22	32678109	32678130	chr22:32678109-32678130	0	AGGCATCTTTAGGAACTGGCCC	1	2	2	AB2	-	.
chr22	32680623	32680649	chr22:32680623-32680649	0	AGGCAATCCTGTGTACTCAACTTGCTA	1	3	7	ACC2	-	.
chr22	32682897	32682921	chr22:32682897-32682921	0	GAAGGTGCCTTGGTGAGGCTAGCTG	1	3	5	ABC1	-	.
chr22	32683157	32683177	chr22:32683157-32683177	0	GAGCTTGTTTGTGTCATGCCA	1	3	1	CCD2	-	.
chr22	32685006	32685036	chr22:32685006-32685036	0	AACCAAGTTTTATTGGGACACAGCCATGCCC	1	2	11	DD2	-	dELS
chr22	32687360	32687382	chr22:32687360-32687382	0	CACCATGTTCGCCAGGCTAGTCT	1	2	3	CD	-	.
chr22	32691043	32691070	chr22:32691043-32691070	0	GAATAAGCCCCTCCTTTAAAGCTTGGTT	1	2	8	AD3	-	.
chr22	32695076	32695102	chr22:32695076-32695102	0	AGGCATTTCTTTAGTTCAGAAAAGTTT	1	2	7	AA2	-	.
chr22	32696528	32696547	chr22:32696528-32696547	0	AAACATCTTTTAACTTGTTT	3	2	0	AC2	-	.
chr22	32697111	32697134	chr22:32697111-32697134	0	GAACATGTATGAAGGAGCCTGCCC	1	2	4	BD2	-	.
chr22	32697280	32697312	chr22:32697280-32697312	0	GAGCATGATCACTGGAATCCAACAGACTTGTGT	1	2	13	DD2	-	.
chr22	32697901	32697920	chr22:32697901-32697920	5	GAGCATGCCTGAGCTAGCCT	5	0	0	0	-	dELS,CTCF-bound
chr22	32698015	32698034	chr22:32698015-32698034	3	GAACAAGACCAGGCAAGATC	2	2	0	DD2	-	dELS,CTCF-bound
chr22	32699079	32699110	chr22:32699079-32699110	0	AAACTTGGCCGGGCTTCCCACAGAGCTTGGCC	1	2	12	DD2	1.0	dELS
chr22	32700056	32700083	chr22:32700056-32700083	0	AAGCTTGTTCCAACAATCGAAAATTTCT	2	2	8	AA1	-	dELS
chr22	32700147	32700178	chr22:32700147-32700178	0	AGGCTTGACTCCTCCCTCCTTTGGGCAACTTT	1	2	12	AD2	-	dELS
chr22	32701021	32701041	chr22:32701021-32701041	0	AAACATATTTTAAATATGCCC	1	2	1	AA2	-	.
chr22	32709755	32709779	chr22:32709755-32709779	0	GGGATTGTTCTATAAAGGCTATCTT	1	2	5	AA2	-	.
chr22	32711819	32711840	chr22:32711819-32711840	0	AAACATCTTCTCGGAAATGCTT	1	2	2	AA2	1.0	.
chr22	32712378	32712401	chr22:32712378-32712401	0	ATACAAGCTTCATGGGACGTGTCT	1	2	4	BD2	2.0	.
chr22	32712887	32712910	chr22:32712887-32712910	0	AAGCTTCTTCCACTGGGCTTGGCC	1	2	4	AD2	-	dELS
chr22	32713394	32713421	chr22:32713394-32713421	0	AGGCTTGCTTTGCTTCTCATGCAAGCCT	1	1	8	D2	1.0	.
chr22	32714968	32714992	chr22:32714968-32714992	0	GAACAACTTTCCCCGAAGTATGTTC	1	2	5	AA2	-	.
chr22	32717156	32717184	chr22:32717156-32717184	0	CAGCTTGCTTGAGTCCACAGAGCTAGCAA	1	3	9	CCD1	1.0	.
chr22	32717500	32717532	chr22:32717500-32717532	0	AGACATGTCCAGGAAGGAGTGGGGGACCAGGTC	2	2	13	BD1	-	.
chr22	32717642	32717666	chr22:32717642-32717666	0	AGACAAGCTCTTGGCAGAGATGGCT	2	2	5	AD1	-	.
chr22	32718457	32718478	chr22:32718457-32718478	0	AAGCATGCTATGAGACAAGTAC	2	2	2	CD	-	.
chr22	32718929	32718956	chr22:32718929-32718956	0	TGACTACTCTCTGTTCCCAAACATGCTA	1	3	8	ACC2	1.0	.
chr22	32720427	32720449	chr22:32720427-32720449	0	AGAAATGCCCAAGTGACTTGCCC	1	2	3	AC2	2.0	.
chr22	32721549	32721581	chr22:32721549-32721581	0	GGGCAAATTGAAGCCCAGAGAGTTAACTTGTTC	1	3	13	ACC2	-	dELS,CTCF-bound
chr22	32723507	32723529	chr22:32723507-32723529	0	GAGGCAGCCTCTTAGACAAGTTG	1	3	3	ABC1	-	dELS,CTCF-bound
chr22	32724015	32724036	chr22:32724015-32724036	0	AAGCTAGTGTCGGAGCAAACCT	1	2	2	AD2	-	.
chr22	32725242	32725267	chr22:32725242-32725267	0	GAGGATGATCCCAGTAAAGCATGCCC	2	2	6	AD1	-	.
chr22	32727821	32727851	chr22:32727821-32727851	0	GGGGTTGTTCATTTTTCTCATAAATTTGTTT	1	2	11	AA2	-	.
chr22	32728754	32728774	chr22:32728754-32728774	0	AAACATGCCTCCAAATTGTCC	1	2	1	AC1	-	.
chr22	32731092	32731124	chr22:32731092-32731124	0	GGACATATCTGCCTCATCCACCCAGGCATCCCT	1	2	13	AA2	-	.
chr22	32731876	32731902	chr22:32731876-32731902	0	AAACCAGCTTCACTGCTCAACTAGCTG	1	3	7	BCC1	1.0	.
chr22	32732035	32732055	chr22:32732035-32732055	0	AAAAATGTTTAATGCATGCTC	1	2	1	AD2	-	.
chr22	32742542	32742572	chr22:32742542-32742572	0	TACCTAGTCTCTGCCAGGCACAGACATGTTC	1	2	11	CD	-	.
chr22	32743560	32743586	chr22:32743560-32743586	0	AGGTAAGTCTTGGGAAGAGGTAAGTTC	1	2	7	AA2	-	.
chr22	32744174	32744195	chr22:32744174-32744195	0	AAACAACTCTATGAACGTGTTT	1	2	2	AB2	1.0	.
chr22	32744911	32744934	chr22:32744911-32744934	0	GGGCTTGTCCAGGAAGACTTTCTG	1	2	4	AC3	1.0	.
chr22	32746451	32746483	chr22:32746451-32746483	0	AAGCTACCTTTAGCTTAAAGCGTGGACAAACCC	1	2	13	AA2	-	.
chr22	32747201	32747233	chr22:32747201-32747233	0	GGACAAGACTGAGAGAGGCGAAGTGACTTGCCA	1	3	13	CCD2	-	.
chr22	32749836	32749866	chr22:32749836-32749866	0	AGAATAGTTCCAGGTCAAACTTAGCATGCCA	1	3	11	ACC1	-	.
chr22	32753979	32754005	chr22:32753979-32754005	0	AGGCTTGTCTGACTCCAGAACTCTTCT	1	2	7	AB4	-	.
chr22	32754673	32754705	chr22:32754673-32754705	0	CAGCAAGTCCTCAGACGTTCCCTGAGCATACCA	1	3	13	ACC1	-	.
chr22	32755363	32755394	chr22:32755363-32755394	0	AAGCAATCTTGAGAGCCCTTGAAAGCTAATCC	1	2	12	AA2	-	.
chr22	32755590	32755617	chr22:32755590-32755617	0	GAGCTTTCTTGCCCAGGAAATCATGCCC	1	2	8	AD2	2.0	.
chr22	32758027	32758056	chr22:32758027-32758056	0	AAACATGTTTGTGCATTTATACACTTGTAC	1	2	10	DD1	-	.
chr22	32758498	32758517	chr22:32758498-32758517	0	AGACAAGACTGGCCTAGCCT	2	2	0	DD2	-	.
chr22	32761775	32761795	chr22:32761775-32761795	0	AAACAACCTCAAAACCAGTCT	1	2	1	AB2	-	dELS,CTCF-bound
chr22	32764431	32764454	chr22:32764431-32764454	0	AAGCAAGTTTGGAAGAGAATGACC	2	2	4	AD1	1.0	dELS,CTCF-bound
chr22	32765190	32765219	chr22:32765190-32765219	0	AAGCCAGTCCCAAGAAGTTAAAATTAGCTC	1	2	10	AB2	-	dELS,CTCF-bound
chr22	32771281	32771303	chr22:32771281-32771303	0	AGCCTTGCCCTCTGAAGTTGTCC	1	2	3	AD2	2.0	.
chr22	32772415	32772439	chr22:32772415-32772439	0	GAGCTGTCCCATCTCGGGCAAGCTT	1	2	5	AB1	1.0	.
chr22	32775211	32775233	chr22:32775211-32775233	0	GAGCAAGTTCTCTAGAGTTTCTT	1	2	3	AA1	2.0	.
chr22	32777417	32777440	chr22:32777417-32777440	0	AAACCTGTTTAGGAAGAAAAGTCC	1	2	4	AB2	-	.
chr22	32781988	32782018	chr22:32781988-32782018	0	AAGGTTGTTTTTTCCCCTTCAGAACTTTTTT	1	2	11	AA2	1.0	pELS
chr22	32782918	32782945	chr22:32782918-32782945	0	GAGCAATTCTCTATTGAGAAGCAACTCT	1	2	8	AA2	-	.
chr22	32790794	32790817	chr22:32790794-32790817	0	TGACAAGCCAGGGTGAGCCAGCTC	1	3	4	BCC2	1.0	.
chr22	32792518	32792538	chr22:32792518-32792538	0	GAGTATGCCACCAGCTTGCCT	2	3	1	ACC1	2.0	.
chr22	32794253	32794279	chr22:32794253-32794279	0	AAACTAGCTTCATATTGAAGCTCTCTG	1	3	7	ABC2	1.0	.
chr22	32794342	32794366	chr22:32794342-32794366	0	GAAATACCTCACGGGAAACAAGCCC	1	2	5	AA1	-	.
chr22	32795896	32795928	chr22:32795896-32795928	0	AAGAAAGCTCATGTGCCTTGCAGAAACAAGACC	1	2	13	AD3	-	.
chr22	32798381	32798413	chr22:32798381-32798413	0	GGGCAAGTTCCTTCACTTCTCTGAACCTTATTT	1	2	13	AD1	-	.
chr22	32800013	32800043	chr22:32800013-32800043	0	GGACAAGTCAAAAAGATGTGGAAACTGGTTT	1	2	11	BC2	1.0	pELS
chr22	32800763	32800791	chr22:32800763-32800791	0	AAACATGCCCAGGGTCTTTGCACTTGCTG	1	2	9	CD	1.0	.
chr22	32800819	32800840	chr22:32800819-32800840	0	TGGCTTGCCCCAGAGCTGATCC	1	3	2	ABC2	-	.
chr22	32800906	32800930	chr22:32800906-32800930	0	GAGCAGGCCCTCCCCAGTCATGTCC	1	2	5	BD2	-	.
chr22	32803026	32803045	chr22:32803026-32803045	0	AGGCTTGTCTGGGAGTGTTT	3	2	0	AB1	1.0	.
chr22	32808763	32808789	chr22:32808763-32808789	0	AACCTTGCCCATATTTTAAGCATGCTG	1	2	7	CD	1.0	.
chr22	32809172	32809193	chr22:32809172-32809193	0	AGGGAAGCCAAATGGCTTGCCC	1	3	2	ACC1	-	dELS
chr22	32810551	32810576	chr22:32810551-32810576	0	GGGGAAGTCCTGAGCTGACCAAGCCT	1	2	6	AD2	-	dELS
chr22	32811805	32811825	chr22:32811805-32811825	0	GGGCAAGCCCAACACTTGTCA	1	2	1	CD	-	.
chr22	32812662	32812692	chr22:32812662-32812692	0	AAACATTTTCTGTTGCTGAGAGGACTTCTCT	1	2	11	AA2	-	.
chr22	32813549	32813570	chr22:32813549-32813570	0	AAACATGTCCATGGGCCAGATT	2	2	2	BD1	-	.
chr22	32813767	32813795	chr22:32813767-32813795	0	TGGCTAGTTGCCTGTCCCTGGACAAGTTA	1	3	9	CCC	-	dELS,CTCF-bound
chr22	32815042	32815067	chr22:32815042-32815067	0	TAGCATATCTCAGTTTGGACTAGTTG	1	3	6	ACC2	3.0	.
chr22	32816544	32816576	chr22:32816544-32816576	0	CAGGCAGTTCAAATGTCAGGGAAAGACAAGTTC	1	3	13	ABC1	1.0	.
chr22	32817358	32817384	chr22:32817358-32817384	0	GAACATATCTAGCCAAGGAACTAATTT	1	2	7	AA2	-	.
chr22	32817670	32817692	chr22:32817670-32817692	0	TGACTTGTTTTATAATCTTGCTT	1	2	3	CD	1.0	.
chr22	32817732	32817761	chr22:32817732-32817761	0	GATCTTGTTTATACCGTTAAGGACATGATT	1	2	10	DD3	-	.
chr22	32818030	32818060	chr22:32818030-32818060	0	AAGCTATCTTGGATCATTAGAACACTTGCCC	1	2	11	AD2	-	.
chr22	32820198	32820220	chr22:32820198-32820220	0	GGGCATGATCACAGGGCATTTCC	1	2	3	AD2	-	dELS,CTCF-bound
chr22	32820599	32820621	chr22:32820599-32820621	0	CATCTTGCTTCTGCAACATGCTT	1	3	3	CCD1	-	.
chr22	32821542	32821573	chr22:32821542-32821573	0	AGACCTGTCTGCCCTGGTCTTCAGGCTGGTTC	1	2	12	BB2	1.0	.
chr22	32822838	32822869	chr22:32822838-32822869	0	GAGGTAGTTCTCTATTGATGCCAGAATAGCCC	1	2	12	AA2	-	.
chr22	32825776	32825800	chr22:32825776-32825800	0	AAGGATGTTTATCATAGAGTTGTTT	1	2	5	AA2	-	.
chr22	32826977	32827001	chr22:32826977-32827001	0	AAGCAAGCTGGAACCCAAGATGCTT	1	3	5	ACC2	-	.
chr22	32827817	32827847	chr22:32827817-32827847	0	AAGTTTGTCACTGTCTCTTTTGAACTTGCTG	1	3	11	ACC1	1.0	.
chr22	32828272	32828295	chr22:32828272-32828295	0	GGGGAAACTCAAGAGGGCAAGTTC	1	2	4	AA1	-	dELS,CTCF-bound
chr22	32829362	32829389	chr22:32829362-32829389	0	CAACATGTCCCCTTTGCCCAGCTGGCTC	1	3	8	BCC1	-	.
chr22	32831555	32831582	chr22:32831555-32831582	0	AAGCATTTTTATTACCAAGGACTAGCAT	1	2	8	AD2	-	.
chr22	32836109	32836129	chr22:32836109-32836129	0	TAACTATCCTGAGACTTGTTT	1	2	1	AC1	-	.
chr22	32837025	32837046	chr22:32837025-32837046	0	GGACTTGCTCCTAGGCCTATCC	1	2	2	AB1	-	.
chr22	32837418	32837441	chr22:32837418-32837441	0	CAGCATGCCCCCTTAAACTTGATG	1	3	4	CCD1	2.0	.
chr22	32837627	32837649	chr22:32837627-32837649	0	AGGCTTGTTTCTAGGGGTTTCTT	1	2	3	AA1	1.0	.
chr22	32838103	32838134	chr22:32838103-32838134	0	AAATAAGCTTCTTAAAGGTAGGAACCTTGTCT	1	2	12	AD2	1.0	dELS,CTCF-bound
chr22	32840021	32840045	chr22:32840021-32840045	0	GGGCATCCCCAGGACAGACCTGCCC	1	2	5	AB2	-	dELS
chr22	32840430	32840456	chr22:32840430-32840456	0	GGAAAAGCCTATTTGTGGGACTTCTCT	1	2	7	AA2	-	dELS
chr22	32841783	32841809	chr22:32841783-32841809	0	GTACATGTTTACCTTTGTAACAAGCCT	1	2	7	CD	-	.
chr22	32843712	32843740	chr22:32843712-32843740	0	AGGCTTTTCTTCCTACCTAGAGCCTGCCT	1	2	9	AB2	2.0	.
chr22	32844347	32844374	chr22:32844347-32844374	0	AAAATTGTTCTTTGTTCAAAACTTGTGC	1	2	8	AD3	-	.
chr22	32845182	32845210	chr22:32845182-32845210	0	AGACTAGTCCTCTAGCCATAAACTTTTTT	1	1	9	A1	-	.
chr22	32846161	32846193	chr22:32846161-32846193	0	GATCTTGTTTGGCTGGTCTTAGTAGGCAATTCT	1	2	13	AD3	1.0	.
chr22	32847838	32847861	chr22:32847838-32847861	0	AAGTATGACTGCATAAGCAAGCCC	2	2	4	AD1	1.0	.
chr22	32850263	32850287	chr22:32850263-32850287	0	TAGCCTGCTTACCTTGGGCTTGTCC	1	2	5	BC3	-	dELS
chr22	32851052	32851074	chr22:32851052-32851074	0	AAGCTTGGTCATGAGACCAGCTT	1	2	3	BD2	-	dELS
chr22	32851228	32851253	chr22:32851228-32851253	0	GAACCTGCCTGGTCTGGAACAATCCT	1	2	6	AB3	1.0	.
chr22	32852470	32852501	chr22:32852470-32852501	0	AGGCAAGCCTGCATGAGTTTTGGCACTGGTCC	1	2	12	BD1	-	dELS,CTCF-bound
chr22	32852934	32852955	chr22:32852934-32852955	0	AGACATGCTCTCCAGCTGGCTG	2	3	2	BCC1	2.0	dELS,CTCF-bound
chr22	32853743	32853763	chr22:32853743-32853763	0	TAACTTGTTCTAAGCTAACTT	1	2	1	AC2	-	.
chr22	32855245	32855273	chr22:32855245-32855273	0	GGGCTTGTGTAATACTCATGGACTTGACC	1	2	9	DD2	-	.
chr22	32855418	32855439	chr22:32855418-32855439	0	AGGCTTTCCTGGGAGCCAGTCT	1	2	2	AB2	1.0	dELS
chr22	32856483	32856513	chr22:32856483-32856513	0	CAGCAAGCCTTCTGGGTACTGAGACTCCTCT	1	3	11	ABC2	-	.
chr22	32857963	32857989	chr22:32857963-32857989	0	GGGCTAGGCTCTGGACAAAACAACCTC	1	2	7	AD2	-	dELS
chr22	32863820	32863847	chr22:32863820-32863847	0	GAACTGGCATTCAAATTCAGGCTAGTTT	1	2	8	BD1	1.0	.
chr22	32864632	32864654	chr22:32864632-32864654	0	TAACATGCCCCCAGAACGTGTCC	1	2	3	BC2	-	.
chr22	32865760	32865786	chr22:32865760-32865786	0	CAACAAGCTGAATATGGGGGCAAGGCC	1	3	7	CCD1	1.0	.
chr22	32869071	32869091	chr22:32869071-32869091	0	GGCCATGCTGTAGGCATGCTG	2	3	1	CCD1	-	.
chr22	32878687	32878712	chr22:32878687-32878712	0	AACCTTTTTTGGAAGCAGGCATGTCC	2	2	6	AD1	2.0	.
chr22	32880971	32881003	chr22:32880971-32881003	0	TGGCATGTCGCCGGGAGGCAGAGGGGTTAGCCC	1	3	13	ACC2	-	dELS,CTCF-bound
chr22	32883523	32883545	chr22:32883523-32883545	0	CAAGGAGCTCTCAAAACTAGTTC	1	3	3	ABC1	1.0	.
chr22	32884553	32884582	chr22:32884553-32884582	0	TAACTTGTTTTTCTTCAAAGTAGCATATCT	1	3	10	ACC1	-	.
chr22	32886102	32886123	chr22:32886102-32886123	0	GAACTGGCTCATAAGCTTGTGT	1	2	2	BD2	1.0	.
chr22	32887009	32887029	chr22:32887009-32887029	0	AGATAAGTCTCAGTCTTGCTC	1	2	1	AD2	1.0	dELS,CTCF-bound
chr22	32890263	32890293	chr22:32890263-32890293	0	GAGCATTTTCCCATGCTGCCCAGGCTGGTCT	1	2	11	AB2	-	.
chr22	32894038	32894063	chr22:32894038-32894063	0	AGTCTTGTTCTAGGGTAGACAAGATC	1	2	6	DD3	1.0	.
chr22	32896050	32896082	chr22:32896050-32896082	0	GGTCAAGCCTTCTGGGAGTTTAGAGTCTAGCTT	1	2	13	DD2	1.0	.
chr22	32896594	32896613	chr22:32896594-32896613	0	AGGCATTTTGAGGCTAGCCT	3	2	0	AC1	-	.
chr22	32897784	32897813	chr22:32897784-32897813	0	TTATTTGTTTTGTGATTTTTGAGCAAGTCT	1	3	10	ACD1	1.0	dELS
chr22	32898333	32898358	chr22:32898333-32898358	0	TATGTTGCCCAGGCTTAAGCAAGTCT	1	3	6	ACD1	2.0	.
chr22	32900547	32900573	chr22:32900547-32900573	0	AGACATCCTTTTTTGACCAACTAGCCT	1	2	7	AC2	-	.
chr22	32902692	32902714	chr22:32902692-32902714	0	GGGCAGGTTCATGGGACTAGGTT	1	2	3	BD2	1.0	.
chr22	32903836	32903860	chr22:32903836-32903860	0	CAGCTAGCTGGAGCAAAGCATGCAT	1	3	5	CCD1	1.0	.
chr22	32904053	32904079	chr22:32904053-32904079	0	GCACAAGTCTATGATGTAAGCAGGCCT	1	2	7	BD3	-	.
chr22	32904140	32904163	chr22:32904140-32904163	0	AGAGATATTTGGCCAAGCTTGTTT	2	2	4	AA1	-	dELS,CTCF-bound
chr22	32904784	32904803	chr22:32904784-32904803	0	TAAGATGTCTGGGCTAGCCA	4	3	0	ACC1	-	.
chr22	32907642	32907669	chr22:32907642-32907669	0	TAACAAGCTATGGCCCATGGGCTGGCTC	1	3	8	BCC1	-	.
chr22	32910180	32910211	chr22:32910180-32910211	0	AGGCTAGCCCACGTGTTTTTAAACTCTTGTCT	1	2	12	DD1	1.0	dELS
chr22	32914110	32914132	chr22:32914110-32914132	0	CAGCAAGATTCGTTAACTTGTCC	1	3	3	CCD2	1.0	.
chr22	32914204	32914223	chr22:32914204-32914223	0	GAGCATGCTTAGAACAGTTT	3	2	0	AB1	1.0	.
chr22	32914360	32914381	chr22:32914360-32914381	0	AGGCAAGTTATTTGGCTACTCT	1	3	2	ACC1	1.0	.
chr22	32916457	32916476	chr22:32916457-32916476	0	TAACTTCTCTAGGCAAGTTC	2	2	0	AC1	1.0	.
chr22	32916807	32916828	chr22:32916807-32916828	0	AAACTAGTGGATCAACAAGCCC	1	3	2	CCD2	-	.
chr22	32918758	32918789	chr22:32918758-32918789	0	GAGCTAGTAACACAGACACCATGGACATGCTT	1	2	12	CD	-	dELS
chr22	32918958	32918985	chr22:32918958-32918985	0	AAGCCAGGCCGCCTACCTGGGCTAGTCC	1	2	8	BD1	-	.
chr22	32919953	32919972	chr22:32919953-32919972	0	GGACAAGCCCATGCATCTCC	3	2	0	AD1	-	dELS
chr22	32923470	32923494	chr22:32923470-32923494	0	GAAGTTGCTCCTTGTGAGCAAGACT	1	2	5	AD3	1.0	.
chr22	32926051	32926070	chr22:32926051-32926070	0	CATATTGCCCAGGCTTGTCT	2	3	0	ACD1	-	.
chr22	32929130	32929158	chr22:32929130-32929158	0	AAATTAGCCTGGTGTGGTGGTGCATGTCT	1	2	9	AD2	-	.
chr22	32929557	32929583	chr22:32929557-32929583	0	GGATTTGCTTTTATTTCTGGCATGTCT	1	2	7	AC2	-	.
chr22	32930013	32930036	chr22:32930013-32930036	0	AAGCTGGTCCAAATGACCTAGCCC	1	2	4	BD2	-	.
chr22	32931788	32931820	chr22:32931788-32931820	0	AGGCAATTCCAGCTCCAAGACCAGAACATGCCA	1	2	13	AC2	-	.
chr22	32936741	32936771	chr22:32936741-32936771	0	CAGCATGCTCTGGATCTAGGACGACCAGTTT	1	3	11	BCC2	2.0	.
chr22	32936930	32936951	chr22:32936930-32936951	0	AGAAAAGCTTAAAACCAAGTCT	1	2	2	AD2	-	.
chr22	32939579	32939600	chr22:32939579-32939600	0	TTACATGTTCGTGAACTTGCTA	2	3	2	CCD1	-	.
chr22	32940304	32940325	chr22:32940304-32940325	0	TGGCTTGTCTCTTAACTTTCTT	1	3	2	ACC1	1.0	.
chr22	32942638	32942666	chr22:32942638-32942666	0	AAACTTCTCTGAGCTAAAGGAGGAAGTTC	1	2	9	AA2	-	.
chr22	32948147	32948177	chr22:32948147-32948177	0	GAGAAAGTTCTCTGCTTTTAAGGACTTGTGT	1	2	11	AD3	-	.
chr22	32955856	32955875	chr22:32955856-32955875	0	AGGCTAGACTGGCCTAGCCT	2	2	0	DD2	-	.
chr22	32957592	32957613	chr22:32957592-32957613	0	GAGCAAGCTTTGGAGCAAGACA	1	2	2	CD	1.0	dELS
chr22	32960194	32960214	chr22:32960194-32960214	0	GAGCTTGCCTGGAGCACGCCC	2	1	1	B1	-	.
chr22	32961419	32961443	chr22:32961419-32961443	0	GAGCATGGTTGGAAAATACTTGTTT	1	2	5	DD2	-	.
chr22	32966461	32966486	chr22:32966461-32966486	0	GGGCAAGCTCATGGAGGGCCTTGTGT	1	2	6	DD1	1.0	.
chr22	32966506	32966532	chr22:32966506-32966532	0	AAACAAGTCTAATGCACAGGTCAGCCC	1	2	7	AB1	1.0	dELS,CTCF-bound
chr22	32968624	32968650	chr22:32968624-32968650	0	TGACAAGCTGAGACTTGAATCATGCTC	1	3	7	CCD2	1.0	.
chr22	32968943	32968975	chr22:32968943-32968975	0	AGACAAGCTCTGTTTGTTTTGTTACACATCCTT	2	2	13	AD1	2.0	dELS
chr22	32975775	32975796	chr22:32975775-32975796	0	GGACAAGCCTTTTGGCAAGCCA	2	2	2	CC	-	.
chr22	32977077	32977103	chr22:32977077-32977103	0	AGGTATGTCTACTGGGGAAAAATGCCC	1	2	7	AA2	2.0	.
chr22	32978978	32979000	chr22:32978978-32979000	0	AGACTAGCCTGACCAACATGGTG	1	3	3	CCD1	-	.
chr22	32983731	32983759	chr22:32983731-32983759	0	CAGCAAATTCCAGACACCAGGACAAGCCC	1	2	9	AC1	-	dELS
chr22	32988525	32988554	chr22:32988525-32988554	0	AAACAAGCGCAAAGACAACATAGCTAGCTC	1	2	10	CD	1.0	.
chr22	32989136	32989158	chr22:32989136-32989158	0	CCACTAGCCTTGGAGACAAGCCC	1	2	3	CD	-	.
chr22	32990624	32990651	chr22:32990624-32990651	0	GAGATAGTCCCAGAAGAGGAACTAGACC	1	2	8	AD3	-	.
chr22	32993042	32993069	chr22:32993042-32993069	0	GGGCTTGTTCTTCCCCAGGAATTTGATT	1	2	8	AD1	-	dELS
chr22	32997101	32997133	chr22:32997101-32997133	0	AGGCTAGCCCTTTGGATGGGCCTGAGCCAGGTC	1	2	13	BD1	-	.
chr22	33000165	33000184	chr22:33000165-33000184	0	AGACAAGCCTAGGCAACACA	2	3	0	ACD2	-	.
chr22	33001575	33001599	chr22:33001575-33001599	0	AGGCATGCCTACAAGGGGCTACTGT	1	2	5	AD4	-	.
chr22	33003393	33003413	chr22:33003393-33003413	0	AAACTTCCCAGAGACTTGTTG	1	3	1	ACC2	-	.
chr22	33003789	33003811	chr22:33003789-33003811	0	GAAAATGTCTCTAGGGCATGTCA	1	2	3	AC2	2.0	.
chr22	33007582	33007603	chr22:33007582-33007603	0	AAGGATGCCAGAGAGCTTGCTT	1	2	2	AC1	-	.
chr22	33017969	33017995	chr22:33017969-33017995	0	GAACAAGATTCTTGTAAGAGAATGTTT	1	2	7	AD2	1.0	.
chr22	33018484	33018505	chr22:33018484-33018505	0	AGGCAAGTTTGCAAGCTTACTT	1	1	2	A1	-	CTCF-only,CTCF-bound
chr22	33018697	33018728	chr22:33018697-33018728	0	TGATCAGCCTGGACAGGAGAGTGGACATGTCT	1	3	12	ABC1	-	CTCF-only,CTCF-bound
chr22	33019578	33019607	chr22:33019578-33019607	0	TGACATGTCAGGCACTACATGTACTAGCTC	1	3	10	CCD2	-	.
chr22	33022369	33022399	chr22:33022369-33022399	0	AAAGATGCTTAACTTCCTGAAGAGCAGGTCC	2	2	11	AB3	1.0	.
chr22	33023372	33023402	chr22:33023372-33023402	0	TTTCTTGCCTGCTGCTATGAAAGACATGCCT	1	3	11	CDD2	-	.
chr22	33024645	33024677	chr22:33024645-33024677	0	AGAAAAGTCTCTCTAGCTATGTTGGGTTTGTCC	1	2	13	AA2	-	.
chr22	33033307	33033339	chr22:33033307-33033339	0	AAACTTCTTTAAAATATGTTGTAGAGCTTGGTT	1	2	13	AD2	2.0	.
chr22	33033783	33033815	chr22:33033783-33033815	0	AGACTAGGTGCAGACGAGGGAACAGACTTGTCC	1	2	13	CD	-	.
chr22	33038560	33038590	chr22:33038560-33038590	0	AAGCAAGCTCTGGGGGCCTTCAAGAAAGCCT	1	1	11	A2	-	.
chr22	33043096	33043121	chr22:33043096-33043121	0	GAAATAGTCCTTACTGGGACTAACTC	1	2	6	AA2	-	.
chr22	33044293	33044313	chr22:33044293-33044313	0	TAGCTTTCCTCAAACATGCCT	1	2	1	AC1	1.0	.
chr22	33046735	33046761	chr22:33046735-33046761	0	CGGGAAGCTGAGGCAGGAGACTAGCTT	1	3	7	ACC1	1.0	.
chr22	33049640	33049663	chr22:33049640-33049663	0	GAGCTACGCTCTGGAAGCATGCCT	2	2	4	AD1	-	.
chr22	33050623	33050648	chr22:33050623-33050648	0	GAGCTAGTTTATCTCAAAACCAGCAC	1	2	6	BD1	-	.
chr22	33050787	33050814	chr22:33050787-33050814	0	GAGCAAGTGGATCATCTTGGACAAGTCA	1	3	8	CCD2	-	.
chr22	33051132	33051163	chr22:33051132-33051163	0	TGACTTGCTCAAGGACCTACATCAGCAAGCCT	1	2	12	CC	1.0	.
chr22	33054006	33054026	chr22:33054006-33054026	0	GAACTGATTTTGGGCAAGTTC	1	2	1	AB1	1.0	.
chr22	33058741	33058768	chr22:33058741-33058768	0	GGAAATGTCCCAGGTTGTGGGCTAGGCC	1	2	8	AD3	-	pELS,CTCF-bound
chr22	33061986	33062007	chr22:33061986-33062007	0	TGGCTTCCTAGAAGACTTGTTT	1	3	2	ACC2	-	.
chr22	33063210	33063241	chr22:33063210-33063241	0	AAGCAAGATTTTTAAGGTGATAGAAAAAGCTC	1	2	12	AD2	-	.
chr22	33063725	33063752	chr22:33063725-33063752	0	TAGCTTGTTTGCAGCACAGAGCATTTTT	1	2	8	AC2	-	.
chr22	33064745	33064769	chr22:33064745-33064769	0	AGACATTTCCTCACCAAACATTTTC	1	2	5	AA2	2.0	.
chr22	33072175	33072202	chr22:33072175-33072202	0	AAAAATGCCTATGAGGCAAAACATATTT	1	2	8	AA2	-	.
chr22	33072957	33072988	chr22:33072957-33072988	0	AGACATTTCTAGGCAAGGGAGAAAACCAGTTT	1	2	12	AB2	-	.
chr22	33077516	33077542	chr22:33077516-33077542	0	GGGCATTTTCTATAAGTGATCAAGTCT	1	2	7	AD2	-	.
chr22	33078850	33078870	chr22:33078850-33078870	0	AGGCGAGGTCAGGGCAAGCTC	1	2	1	BD1	2.0	.
chr22	33081641	33081663	chr22:33081641-33081663	0	GGACATGCTCATCAGAAAAGACC	2	2	3	AD1	2.0	.
chr22	33082708	33082732	chr22:33082708-33082732	0	GAGATAGTTAGCAACAGACAAGTTC	1	2	5	AC1	2.0	.
chr22	33084482	33084512	chr22:33084482-33084512	0	GACCTTGTCTCTCGAAAAAAAAAAAAAGCCT	1	2	11	AD2	1.0	.
chr22	33085461	33085487	chr22:33085461-33085487	0	AAGCATATTCATTTCAAAATCATGTCT	1	2	7	AD2	-	.
chr22	33086082	33086106	chr22:33086082-33086106	0	GAATATGCTTCGGAAAAATATGCTT	1	2	5	AA2	2.0	.
chr22	33092334	33092361	chr22:33092334-33092361	0	GAGGTGGTTTGGAGTCATGGGCAAGTCC	1	2	8	AB1	1.0	.
chr22	33093287	33093317	chr22:33093287-33093317	0	AGGCTTCTCCATTGCCCTCTGAAGCTTCTCT	1	2	11	AA2	1.0	.
chr22	33094909	33094937	chr22:33094909-33094937	0	GGGTTTCTCCATGTTGGTCAGGCTTGTCT	1	2	9	AA1	1.0	.
chr22	33096048	33096068	chr22:33096048-33096068	0	GGGCTTTTTTGAAACAAGTCC	1	1	1	A2	1.0	.
chr22	33099583	33099607	chr22:33099583-33099607	0	AGGCGTGTTCCCAGTGAACATTTCT	2	2	5	AB3	-	.
chr22	33102687	33102709	chr22:33102687-33102709	0	CGCCATGTTGAGCAGGCTAGTCT	1	3	3	CCD1	-	.
chr22	33108869	33108890	chr22:33108869-33108890	0	ATGCATGCTCTGAAGCTAGATT	2	2	2	DD3	-	.
chr22	33109262	33109282	chr22:33109262-33109282	0	TGGCAAACTTTTGACATGCTT	1	3	1	ACC2	2.0	.
chr22	33109450	33109476	chr22:33109450-33109476	0	TGACTAGCTGGGACTGCAGGCATGCAC	1	3	7	CCD1	-	.
chr22	33111010	33111031	chr22:33111010-33111031	0	GAGCATGCTTTAAAGAATGCCA	1	2	2	AC1	1.0	.
chr22	33113611	33113632	chr22:33113611-33113632	0	CAGCTTGTTCTATGACCTGCTC	1	3	2	BCC2	1.0	dELS
chr22	33121367	33121387	chr22:33121367-33121387	0	GGACATGTTCCCAGCATTTCT	1	2	1	AC1	-	.
chr22	33123879	33123907	chr22:33123879-33123907	0	GGGCTTGGCTGCTAGAGGGGAACAAGTGT	1	2	9	DD2	1.0	.
chr22	33124086	33124108	chr22:33124086-33124108	0	AGACTAGCCTGTCCAACATGGTG	1	3	3	CCD1	-	.
chr22	33133964	33133990	chr22:33133964-33133990	0	AAGCATATTTAAGAAAAAACCATGTTC	1	2	7	AD2	-	.
chr22	33139687	33139712	chr22:33139687-33139712	0	TAGCTAGCCTATGGTTTAGCTTGCTA	1	3	6	CCC	1.0	.
chr22	33141267	33141289	chr22:33141267-33141289	0	AGAATAGCTCTAAAAACTGGCCT	1	2	3	AB3	-	.
chr22	33141668	33141698	chr22:33141668-33141698	0	GAGGTTGTTCCAAGCCATTTAAGACAAGCAC	1	2	11	AD3	2.0	.
chr22	33141760	33141782	chr22:33141760-33141782	0	AGATTAGTTTCTTGAACATATTT	1	2	3	AA2	-	.
chr22	33142263	33142290	chr22:33142263-33142290	0	AAAGAAGCCTGTGCATGTGAACAACCTT	1	2	8	AA2	1.0	.
chr22	33142391	33142419	chr22:33142391-33142419	0	CAGCTAGTATGAAGAGCTCAGACTAGCTG	1	3	9	CCD2	1.0	.
chr22	33144208	33144235	chr22:33144208-33144235	0	TGGCTTGTTTCAATTTGAAGGCATGTTC	2	1	8	C1	1.0	.
chr22	33145527	33145546	chr22:33145527-33145546	0	GAGCAAGTTTCAGGAAGTTC	2	2	0	AC1	1.0	.
chr22	33146063	33146090	chr22:33146063-33146090	0	AATCTTGCTCAAATTCCTAAACCTGTTT	1	2	8	BD2	-	.
chr22	33146852	33146879	chr22:33146852-33146879	0	AAACATTTCTATCACCCCAGAAATGTCC	1	2	8	AA2	1.0	.
chr22	33149996	33150026	chr22:33149996-33150026	0	AAACTAACCCAAAAGTCCCATAGACAGGTTT	1	2	11	AB2	1.0	.
chr22	33150909	33150933	chr22:33150909-33150933	0	AAAATTGTTTTCCCTAGTCTAGTTC	1	2	5	AD2	-	.
chr22	33151606	33151625	chr22:33151606-33151625	0	GAGGAAGTTCAAGCTATTCT	1	2	0	AA2	-	.
chr22	33152184	33152206	chr22:33152184-33152206	0	ATCCTTGCCTGAAGAGCAAGCTT	1	2	3	DD4	1.0	.
chr22	33155753	33155775	chr22:33155753-33155775	0	GAAAATGTCTCCAGGGCATGTCA	1	2	3	AC2	2.0	.
chr22	33161480	33161505	chr22:33161480-33161505	0	GAACTTGTAAAATCAAAAGCAAGTTA	1	3	6	CCD2	-	.
chr22	33162010	33162030	chr22:33162010-33162030	0	CAACAAGTCTCTAGGAAGTTC	1	3	1	ACC2	1.0	.
chr22	33162610	33162633	chr22:33162610-33162633	0	AAGGAAGTTACTGATGGCTTGCTT	1	3	4	ACC1	-	.
chr22	33163451	33163482	chr22:33163451-33163482	0	AAGCTACTCCACTGTTTGGCATGAACTTGTTC	1	1	12	A2	1.0	.
chr22	33164714	33164736	chr22:33164714-33164736	0	TCACATGTTGGTCAGGCTTGTCT	1	3	3	CCD1	-	.
chr22	33167245	33167273	chr22:33167245-33167273	0	GAACATTTTTCTCCATACTAAAAAAGTCT	1	2	9	AA2	-	.
chr22	33168315	33168340	chr22:33168315-33168340	0	CAGCATGTCTGTTCTAGGAGTAGCTG	1	3	6	ACC2	1.0	.
chr22	33170414	33170442	chr22:33170414-33170442	0	GAGCTAGCTTGATATGGTTTGGCTTGTGT	1	2	9	CD	-	.
chr22	33170933	33170953	chr22:33170933-33170953	0	GAACTTCCTAGAGACTTGTTG	1	3	1	ACC2	-	.
chr22	33171416	33171438	chr22:33171416-33171438	0	GAAAATGTCTCCAGGGCATGTCA	1	2	3	AC2	-	.
chr22	33172105	33172135	chr22:33172105-33172135	0	AAGAATGCCCTGCTGGGTTTCAGACTTGCAT	1	2	11	AD3	1.0	.
chr22	33173838	33173869	chr22:33173838-33173869	0	AAGCAAGTTCTTAGAGGCCTACAAAGAAACTT	1	2	12	AA1	-	.
chr22	33184795	33184814	chr22:33184795-33184814	0	TAGCATGTTTAAAAATGCTT	3	2	0	AC2	1.0	.
chr22	33189674	33189702	chr22:33189674-33189702	0	GGACAAGCCCCATTGCTGCTGGCATGTGG	1	3	9	CCD1	2.0	.
chr22	33189962	33189992	chr22:33189962-33189992	0	GGGCAACCCCAGGGAATAGCCAGGCTAGTTC	1	1	11	A2	-	.
chr22	33192096	33192117	chr22:33192096-33192117	0	AAACTACCTTAAAAACTAATCT	1	2	2	AA2	1.0	.
chr22	33194335	33194355	chr22:33194335-33194355	0	AAACTTACCTGAGACTTGCAC	1	2	1	AD2	1.0	.
chr22	33194977	33195005	chr22:33194977-33195005	0	AAAGTTGCCCAAGGTTTTTCAGCTTGCTA	1	3	9	ACC1	-	dELS,CTCF-bound
chr22	33207038	33207067	chr22:33207038-33207067	0	AGACTTGTTGGTGATACTGGAAGCTAGTGC	1	2	10	CD	1.0	.
chr22	33208019	33208048	chr22:33208019-33208048	0	GGACTAGCTTTACCTCATTGTAATAAGCCT	1	2	10	AC1	1.0	.
chr22	33211005	33211028	chr22:33211005-33211028	0	GAGCAAGTCTATCGGTGCTATTTT	1	2	4	AD1	1.0	.
chr22	33211571	33211593	chr22:33211571-33211593	0	AGACCAGCCTGGCTAACATGCTG	1	3	3	BCC1	-	.
chr22	33214452	33214483	chr22:33214452-33214483	0	AGGCATGTTTGGTCAGTGTGAGAAAGGTGCTC	2	2	12	AB1	1.0	.
chr22	33218126	33218148	chr22:33218126-33218148	0	CATCATGTTGGCCAGGCTTGTCT	1	3	3	CCD1	-	.
chr22	33219200	33219227	chr22:33219200-33219227	0	GAACTAGGCTTCAGACTGAGAAAAGCTT	1	2	8	AD2	3.0	.
chr22	33221959	33221988	chr22:33221959-33221988	0	AAACATTTTCACTGGCCCCTCAGCTTGTTC	1	2	10	AC2	1.0	.
chr22	33225087	33225111	chr22:33225087-33225111	0	GAGAAAGCCTCTGCTCAGCATGCCA	1	3	5	ACC1	-	CTCF-only,CTCF-bound
chr22	33225512	33225532	chr22:33225512-33225532	0	GGGCATTTTCCAGGCATTTCT	1	2	1	AA2	-	.
chr22	33227574	33227598	chr22:33227574-33227598	0	AAACCTGTCTTTTAAAAATATGCTC	1	2	5	AB2	1.0	.
chr22	33230506	33230534	chr22:33230506-33230534	0	GAATTTGCATAAAGAAAACAAACATGTCT	2	2	9	AD1	-	.
chr22	33230554	33230578	chr22:33230554-33230578	0	AAGGAAGCCCAAAGCAAATAAGTTT	1	2	5	AA2	1.0	.
chr22	33230782	33230813	chr22:33230782-33230813	0	AGGTAAGTTCATAATAATTATAAAGCATGTGT	1	2	12	AD3	3.0	.
chr22	33232393	33232420	chr22:33232393-33232420	0	TGACAAGTCCATGGATGTGGACTTGCTG	1	2	8	CC	-	.
chr22	33233108	33233131	chr22:33233108-33233131	0	GAGCTTGTTTTCTAAAGCAGGTAC	1	2	4	BD4	-	.
chr22	33235458	33235489	chr22:33235458-33235489	0	GGACAAGCTTGGTGCACGTAACAAACAAACGG	1	3	12	ACD2	-	.
chr22	33235742	33235762	chr22:33235742-33235762	0	AAACTAGCTTGAAACTGGCAC	1	2	1	BD4	-	.
chr22	33236864	33236895	chr22:33236864-33236895	0	AAGTAAGCGTCCTGGGCCTTCTGAACATGCCT	2	2	12	AD1	2.0	.
chr22	33237184	33237210	chr22:33237184-33237210	0	AAACTTGCTATCCGTCCAGACAATTTA	1	3	7	ACC1	-	.
chr22	33238483	33238504	chr22:33238483-33238504	0	AAACAATCTCATGAGCAAACTT	1	2	2	AA2	1.0	.
chr22	33240954	33240982	chr22:33240954-33240982	0	CAACTTACCTCCAAATTCAGGGCTTGTCT	1	2	9	AC1	-	dELS,CTCF-bound
chr22	33241075	33241098	chr22:33241075-33241098	0	TGAGATGTCTCAGAGGGCATGCTG	1	3	4	ACC1	-	dELS,CTCF-bound
chr22	33243677	33243696	chr22:33243677-33243696	0	AGGCTTTCCTGAACAGGCCT	1	2	0	AB2	-	dELS
chr22	33254067	33254094	chr22:33254067-33254094	0	AAACAGGCTGTTTCTTCAGAACTTGCTA	1	3	8	BCC2	-	.
chr22	33254278	33254297	chr22:33254278-33254297	0	GAGCATGTTTGGATTTCCCT	2	2	0	AA1	-	.
chr22	33273973	33274003	chr22:33273973-33274003	0	GGGAAAGTTTTCACTTAATAAAGACAATTTC	1	2	11	AA2	1.0	.
chr22	33274392	33274423	chr22:33274392-33274423	0	CAGCATGTCTCCCCCTAGTGGTGGGCTTCTTG	1	3	12	ACC1	-	dELS,CTCF-bound
chr22	33274481	33274505	chr22:33274481-33274505	0	GGACATGTCCTGCTGAAACTCTTCC	1	2	5	AB4	-	dELS,CTCF-bound
chr22	33275365	33275386	chr22:33275365-33275386	0	GGACATATTGTCTGACAAGCTT	1	3	2	ACC2	1.0	.
chr22	33275684	33275704	chr22:33275684-33275704	0	GAGTATGTCTGGGACATGCTA	1	2	1	AC2	-	.
chr22	33275802	33275822	chr22:33275802-33275822	0	TAACTTTCTTTGAACTAGTTC	1	2	1	AC1	-	.
chr22	33276669	33276696	chr22:33276669-33276696	0	TAACTAGCTGCATCTTAGCAGCATGCTT	1	3	8	CCC	1.0	.
chr22	33279768	33279797	chr22:33279768-33279797	0	GCAGTTGCTTTTCCATTTGTGAACTTGCTG	1	3	10	ACD1	-	.
chr22	33281336	33281365	chr22:33281336-33281365	0	TTGAAAGTCTCAATTCTGAGGAGCAAGTTT	1	3	10	ACD1	1.0	.
chr22	33281507	33281528	chr22:33281507-33281528	0	GGGCAAGTTATTAAACTTCTCA	1	3	2	ACC1	-	.
chr22	33281870	33281897	chr22:33281870-33281897	0	GATAAAGTTTATTTGAGGAAACTTGCTA	1	3	8	ACD1	-	.
chr22	33284580	33284612	chr22:33284580-33284612	0	AGGCTTTTTTTTTTTGGAGATGGAGTCTTGCTC	1	2	13	AD2	1.0	.
chr22	33285071	33285090	chr22:33285071-33285090	0	AGGCATGCTGGGACAAGTGG	4	3	0	CCD1	-	.
chr22	33286900	33286922	chr22:33286900-33286922	0	AAGCAAGCTCTCAGAGCTCTCTG	1	3	3	ABC2	-	.
chr22	33287514	33287540	chr22:33287514-33287540	0	GAAGTTGTTTCAGCAATAAACAAGGCT	1	2	7	AD3	1.0	.
chr22	33288380	33288409	chr22:33288380-33288409	0	TGGCCTGCTCTGTCAATTTCAGACTTGCCA	1	3	10	BCC1	-	.
chr22	33289504	33289529	chr22:33289504-33289529	0	GAATTAACTCATTAACAAACAAGTCC	1	2	6	AA1	-	.
chr22	33298359	33298379	chr22:33298359-33298379	0	AAGAATGTTTCGGGCATTCCT	1	2	1	AA2	-	dELS
chr22	33299777	33299796	chr22:33299777-33299796	0	AGGCAAGTCTGCGCAACCTC	2	2	0	AD1	2.0	dELS,CTCF-bound
chr22	33300517	33300545	chr22:33300517-33300545	0	AGGCATGTTCCACAATGCTCAGCAATTTT	1	2	9	AC1	-	.
chr22	33303981	33304004	chr22:33303981-33304004	0	AGAGATGTTCGCTGGACCAAGCTC	1	2	4	AD2	1.0	dELS,CTCF-bound
chr22	33307573	33307599	chr22:33307573-33307599	0	AAACATGTCTTCACCTAATACATATTT	2	2	7	AD1	-	.
chr22	33308379	33308398	chr22:33308379-33308398	0	AGACAGGCCTGGATTTGTCC	1	2	0	AB2	-	.
chr22	33308650	33308674	chr22:33308650-33308674	0	GAACTAGCCCTACACCACCTTGCCC	1	2	5	CD	2.0	.
chr22	33309765	33309794	chr22:33309765-33309794	0	CAGCATGTTCGAGCAGGAAGAAACAGGACC	1	3	10	BCD2	2.0	.
chr22	33311409	33311431	chr22:33311409-33311431	0	AAACATGTTTGTTCTACTTGTTT	1	2	3	CD	2.0	.
chr22	33311739	33311762	chr22:33311739-33311762	0	GCACATGCCTTCGTAAGGATGTTC	1	2	4	AD2	1.0	.
chr22	33311898	33311919	chr22:33311898-33311919	0	AAAGATGTTAAGTGACTTGCCC	2	3	2	ACC1	-	.
chr22	33312455	33312476	chr22:33312455-33312476	0	AAAAAAGTTAAGTGACTTGTCC	1	3	2	ACC1	-	.
chr22	33316305	33316328	chr22:33316305-33316328	0	GAGCTTGCCCCTTGAGCCCTGCCC	1	2	4	BD1	-	.
chr22	33318258	33318278	chr22:33318258-33318278	0	GGACTTGTCGGAGGCAATCTG	1	3	1	ACC1	2.0	.
chr22	33319290	33319309	chr22:33319290-33319309	0	GAAGATGCCGAGGCTAGCTT	3	2	0	AC1	1.0	.
chr22	33325384	33325405	chr22:33325384-33325405	0	AGCCTTGCTCAGGAACAAATTT	1	2	2	AD3	1.0	dELS,CTCF-bound
chr22	33325775	33325805	chr22:33325775-33325805	0	AAGCATGTTGCTTTGCACTTTCAACTTGCTT	1	2	11	CC	-	dELS
chr22	33325956	33325976	chr22:33325956-33325976	0	AACCTAACCCAGAGCTTGTCC	1	2	1	AD1	1.0	.
chr22	33326071	33326100	chr22:33326071-33326100	0	CAACAAGTTCCAGGAACCCAAAGCATTTTT	1	2	10	AC2	-	.
chr22	33326965	33326989	chr22:33326965-33326989	0	AGACTGGCCTTGAGCAGCCTAGCCT	1	2	5	BD2	-	.
chr22	33327387	33327410	chr22:33327387-33327410	0	AGACAAGCTTTCTGGAAAATACTC	2	2	4	AA1	1.0	.
chr22	33327890	33327917	chr22:33327890-33327917	0	ACAAATGCTTCAAGAAAAGGACTTGTTA	1	3	8	ACD1	-	.
chr22	33329481	33329504	chr22:33329481-33329504	0	AGGCGAGCCCAGAAAGGGTTGTTC	1	2	4	AB2	-	dELS,CTCF-bound
chr22	33333502	33333522	chr22:33333502-33333522	0	AGCCATGCCCCCAACATGCCT	2	2	1	CD	-	.
chr22	33336396	33336418	chr22:33336396-33336418	0	CACCATGTTAGCCAGGCTTGTCT	1	3	3	CCD1	-	.
chr22	33338621	33338647	chr22:33338621-33338647	0	AAGCTTTTTTGAAAAATAAACAAGTTC	1	1	7	A2	-	.
chr22	33340840	33340867	chr22:33340840-33340867	0	GAGCTAGGCTTCAAACACAAGCATGTCT	1	1	8	D2	1.0	.
chr22	33343723	33343749	chr22:33343723-33343749	0	GGATGAGTCTGAGCCTCAGACTAGCCC	1	2	7	AB4	-	.
chr22	33344741	33344770	chr22:33344741-33344770	0	CAGCAAGCTGGTGACTGCTAAAGAATGTCT	1	3	10	ACC2	-	.
chr22	33344821	33344850	chr22:33344821-33344850	0	CAGCAAGCTGGTGACTGCTAAAGAATGTCT	1	3	10	ACC2	-	.
chr22	33345789	33345817	chr22:33345789-33345817	0	AAACAAGACCTCAGTGCAAGGACAAGGCT	1	2	9	DD2	-	.
chr22	33346110	33346139	chr22:33346110-33346139	0	AGGCAATCCTAGTATTTCTTAAACCTGTCT	1	2	10	AB2	-	.
chr22	33346656	33346679	chr22:33346656-33346679	0	GCACATGTTCTGCAAAGCTTTTCC	1	2	4	AD3	-	.
chr22	33348974	33349004	chr22:33348974-33349004	0	CCTCTTGCCTGCCGCCATGTAAGACATGCTT	1	3	11	CDD2	-	.
chr22	33352671	33352690	chr22:33352671-33352690	0	AGACTTGCTTGAACTTGGGA	2	3	0	CDD3	2.0	.
chr22	33355864	33355887	chr22:33355864-33355887	0	GAACTTGTCCTACCAGGCATTCTG	1	2	4	AC3	-	.
chr22	33356884	33356905	chr22:33356884-33356905	0	AAACTATTCCCAGAGAATGCTT	1	2	2	AA2	-	.
chr22	33361014	33361036	chr22:33361014-33361036	0	AGACAAGCCTGCCCAACATGGTG	1	3	3	CCD1	-	.
chr22	33362771	33362792	chr22:33362771-33362792	0	AAAGAAGTCCCTAAACAAATTT	1	2	2	AA2	-	.
chr22	33366893	33366922	chr22:33366893-33366922	0	AGAAAAGTTTATTTAAAATTGGAAATGTCC	1	2	10	AA2	-	.
chr22	33367618	33367645	chr22:33367618-33367645	0	GGTCTTGCTTTGTTGCTGAGGCTGGTCT	1	2	8	BD3	1.0	.
chr22	33369374	33369394	chr22:33369374-33369394	0	AGGCTTTCCTCATGCATGTTT	1	2	1	AD2	-	.
chr22	33372190	33372219	chr22:33372190-33372219	0	AAATATATTTGAGTCTATTAAAACATGCTT	2	2	10	AA1	-	.
chr22	33372494	33372524	chr22:33372494-33372524	0	AGGCAAGTCTTACATGGCAGCAGGCAAGACA	1	2	11	CD	-	.
chr22	33372965	33372990	chr22:33372965-33372990	0	GAGCATTTCCTATGAGAAACAATCTT	1	2	6	AA2	-	.
chr22	33373058	33373077	chr22:33373058-33373077	0	CAGAAAGTTTAAGCATGTTG	4	3	0	ACC1	-	.
chr22	33378146	33378167	chr22:33378146-33378167	0	AGACTTGTTTTTAAGAATATTC	2	2	2	AA1	-	.
chr22	33380713	33380739	chr22:33380713-33380739	0	AGACTAATTTATTAGAAAAGCTAGCTT	1	1	7	A2	-	.
chr22	33382165	33382192	chr22:33382165-33382192	0	AGGCTGGCTCGCACTGTGAGGCATCTCT	1	2	8	AB2	1.0	.
chr22	33382767	33382790	chr22:33382767-33382790	0	TTGCTAGCTTTGGGGGACATGCTC	1	2	4	CD	-	.
chr22	33384213	33384234	chr22:33384213-33384234	0	GAGCATGCCCATGAGCTCCCTC	3	2	2	AB4	2.0	.
chr22	33384999	33385021	chr22:33384999-33385021	0	TGACAAGCCATATGGGCCTGTCT	1	3	3	BCC2	2.0	.
chr22	33389538	33389567	chr22:33389538-33389567	0	GAATCTGTTTTAGAAAAGCCAAACTAGCTG	1	3	10	ABC1	1.0	.
chr22	33390515	33390537	chr22:33390515-33390537	0	AGACATTTTTAAAGACCATGCTT	1	2	3	AD2	1.0	dELS
chr22	33390632	33390655	chr22:33390632-33390655	0	AGGCAAGCTGCTCTTGGCATGCCA	1	3	4	CCC	-	dELS
chr22	33395524	33395544	chr22:33395524-33395544	0	GGGAATGCCTTAAGCTTGCAT	1	2	1	AD3	2.0	.
chr22	33397635	33397654	chr22:33397635-33397654	0	AAACATTCTTGAACATGTCT	3	1	0	A2	-	.
chr22	33401917	33401946	chr22:33401917-33401946	0	TGGCTAGTCCCTGGGTGCCCCAGCATCCCT	1	3	10	ACC1	-	.
chr22	33402730	33402755	chr22:33402730-33402755	0	GGGTATATTTTTAACCAAACTAGTTT	2	2	6	AA1	-	.
chr22	33402852	33402884	chr22:33402852-33402884	0	CAGCTTACTAGGACCCAGGCACTAGGCATGCCT	1	3	13	ACC2	-	.
chr22	33403800	33403822	chr22:33403800-33403822	0	TGTCATGTTGGCCAGGCTTGTCT	1	3	3	CCD1	2.0	.
chr22	33403899	33403926	chr22:33403899-33403926	0	ATACTAGCTCATTTCTATAAACTTCTCT	1	2	8	AD3	1.0	.
chr22	33404518	33404541	chr22:33404518-33404541	0	GAACGTGCTCCCACAAACGAGCCT	1	2	4	BB2	-	.
chr22	33407680	33407701	chr22:33407680-33407701	0	AGGCAAGATCCTAACCAAGTCT	1	2	2	DD2	-	.
chr22	33410021	33410053	chr22:33410021-33410053	0	ATGCAGGCTTTGGAAGGAAAGGAGGACATGCCT	2	2	13	BD1	-	.
chr22	33411871	33411899	chr22:33411871-33411899	0	AAACAAGTCTATTCAAAAAGAATATGCAT	2	2	9	AD1	1.0	.
chr22	33415344	33415367	chr22:33415344-33415367	0	AAAATAGCTCAGGAGAAAAAGTCT	1	2	4	AA2	-	.
chr22	33416149	33416177	chr22:33416149-33416177	0	GGATTTGCCCAAGACCATTCAGCTAGTCA	1	3	9	ACC1	-	.
chr22	33416322	33416351	chr22:33416322-33416351	0	GGGCTTGCTGCTCTGTTGAACAGCAAGCTC	1	2	10	CC	-	.
chr22	33426096	33426120	chr22:33426096-33426120	0	GAATTAGTCTAGAAAACGCTAGTCT	1	2	5	AD2	1.0	.
chr22	33426947	33426978	chr22:33426947-33426978	0	AAACATGCCATCTTCTTTCTACCGACCTGCCT	1	3	12	BCC2	-	.
chr22	33428253	33428276	chr22:33428253-33428276	0	AGGCTAGGCTCATTAAACAAGTTA	1	2	4	CD	1.0	.
chr22	33430207	33430236	chr22:33430207-33430236	0	AGACTAGTTTCTTCTGGTATAGGCATGGCA	1	2	10	CD	-	.
chr22	33430908	33430936	chr22:33430908-33430936	0	AGACTGGCCTCAGCCTCCAGGGCAGGCTT	1	2	9	BB2	1.0	.
chr22	33431596	33431618	chr22:33431596-33431618	0	AGGCATGGCCACACAACATGCTT	1	2	3	CD	1.0	.
chr22	33432243	33432263	chr22:33432243-33432263	0	CACCAAGCCCAGGACTTGCTG	1	3	1	CCD1	-	.
chr22	33434089	33434109	chr22:33434089-33434109	0	CAACAAGCTTAGGACATTTGT	1	3	1	ACD2	-	.
chr22	33438499	33438518	chr22:33438499-33438518	1	AGACAAGAGCGAACAAGCTT	2	2	0	DD1	2.0	pELS,CTCF-bound
chr22	33440394	33440424	chr22:33440394-33440424	0	AGAAAAGCTCCTGGGCACACAGAGGAAGTCT	1	2	11	AA2	-	.
chr22	33440703	33440735	chr22:33440703-33440735	0	TGGCTAGTCAATGTAGAATAAGAAAACATTTCC	1	3	13	ACC1	-	.
chr22	33441270	33441292	chr22:33441270-33441292	0	CATCATGTTGGCCAGGCTAGTCT	1	3	3	CCD1	-	.
chr22	33442129	33442149	chr22:33442129-33442149	0	AAGCAAGACCATAACTAGCCA	1	3	1	CCD2	-	.
chr22	33442658	33442677	chr22:33442658-33442677	0	GAACATCCCCATACTTGTTC	3	2	0	AD2	1.0	.
chr22	33452566	33452593	chr22:33452566-33452593	0	GGGCAAGTCTGCCTGGGGGGACATCTGT	1	2	8	AD4	-	dELS
chr22	33454417	33454439	chr22:33454417-33454439	0	AGACTAGCCTGGCCAACATGGTG	1	3	3	CCD1	-	.
chr22	33459630	33459658	chr22:33459630-33459658	0	AGGTAAGTTCCTGCTCTGTAAGCTGGTCC	1	2	9	AB3	-	.
chr22	33459757	33459785	chr22:33459757-33459785	0	AGGTAAGTTCTTGCTCTGTAAGCTGGTCC	1	2	9	AB3	-	.
chr22	33459884	33459912	chr22:33459884-33459912	0	TGGCAAGTTCCTGCTCTGTAAGCTGGTCC	1	2	9	BC2	-	.
chr22	33460806	33460831	chr22:33460806-33460831	0	GAGCCAGTTCTATAGGAAATTTGCCT	1	2	6	AB2	2.0	.
chr22	33462580	33462602	chr22:33462580-33462602	0	AGACTAGCCTGGCAAACATGCTG	2	1	3	C1	-	.
chr22	33464126	33464157	chr22:33464126-33464157	0	GAACTTATTCATTCATATATAGGAACTTGATC	1	2	12	AD2	2.0	.
chr22	33466838	33466860	chr22:33466838-33466860	0	AGACCAGCCTGACAAACATGTTG	1	2	3	BC2	-	.
chr22	33470546	33470568	chr22:33470546-33470568	0	GTGCATGCTGTCCTGACAAGCCT	1	3	3	CCD1	-	dELS
chr22	33471832	33471858	chr22:33471832-33471858	0	AGACCAGCCTGGCCAAGAGACCAGCCT	1	2	7	BB2	-	.
chr22	33475142	33475164	chr22:33475142-33475164	0	AAGCTTTTTCAGGAATCTTGCCT	1	2	3	AD2	-	.
chr22	33475370	33475389	chr22:33475370-33475389	0	GAAAATGTTTAGACCAGTTC	2	2	0	AB2	-	.
chr22	33476569	33476600	chr22:33476569-33476600	0	AGGCATGTCCTTAACCTTGGCAAAATAAACTT	2	2	12	AA1	-	.
chr22	33477134	33477156	chr22:33477134-33477156	0	AGGAATGTTCTCAGAAAAAGCCC	1	2	3	AA2	-	.
chr22	33477554	33477575	chr22:33477554-33477575	0	AGAATACCCCCAAAGCTTGCCT	1	2	2	AA1	2.0	dELS
chr22	33482474	33482504	chr22:33482474-33482504	0	AAACTACTTCCTGCATGTTAAAGGCAGGTCT	1	2	11	AB2	-	.
chr22	33485122	33485142	chr22:33485122-33485142	0	AGGCTAGTCTCGAACTCCTTA	1	3	1	ABC2	-	.
chr22	33487081	33487100	chr22:33487081-33487100	0	AAGCTTGCAGGAGCAAGCTT	3	2	0	CD	-	.
chr22	33490997	33491029	chr22:33490997-33491029	0	AGACAAACCTGAGCCTGAGACCCAAACATCCCC	1	2	13	AA2	-	.
chr22	33492790	33492810	chr22:33492790-33492810	0	AAACATGTTTTAAATTACTTT	2	2	1	AA1	-	.
chr22	33494869	33494898	chr22:33494869-33494898	0	GGGCAAATCTGGGAGAGGGCAGGCAACTCT	1	2	10	AA2	-	.
chr22	33495363	33495392	chr22:33495363-33495392	0	GTGCATGCTATATAGTGTAAAAACAAGTTT	1	2	10	CD	-	.
chr22	33497031	33497051	chr22:33497031-33497051	0	AGGGAAGTTGGAAACTAGTTC	1	2	1	AC1	1.0	.
chr22	33498081	33498103	chr22:33498081-33498103	0	CGGCATGTTGGTTAGGCTGGTCT	1	3	3	BCC1	-	.
chr22	33498395	33498420	chr22:33498395-33498420	0	AAGCAAGCTGTGATTAGAACATCTTC	1	2	6	AC2	-	.
chr22	33505133	33505158	chr22:33505133-33505158	0	AGGCATGCAGCTTCAACAGCTTGTCT	1	3	6	CCD2	1.0	.
chr22	33510255	33510277	chr22:33510255-33510277	0	CAGCAAATTCGAATAACATGCCT	1	3	3	ACC2	1.0	.
chr22	33511750	33511779	chr22:33511750-33511779	0	AGACAAATCTGAGTTATGTCAAGGTTGCTT	1	2	10	AA2	-	.
chr22	33514249	33514273	chr22:33514249-33514273	0	TAGCTTTCTTTCAGTCGGCTAGTCT	1	3	5	ACC2	1.0	.
chr22	33514737	33514769	chr22:33514737-33514769	0	CGGCTAGTCTACACGTGGAGGAGAGACAATCAC	1	3	13	ACD2	-	.
chr22	33518987	33519006	chr22:33518987-33519006	0	CAGCTAGTTGGAACTTACCT	3	3	0	ACC1	1.0	.
chr22	33519016	33519035	chr22:33519016-33519035	0	CAGCTAGTTGGAATTTGTTT	2	3	0	ACC2	2.0	.
chr22	33519262	33519288	chr22:33519262-33519288	0	ACATATGCCTCAGAGAGGAGCATGCCT	1	2	7	AD4	-	dELS,CTCF-bound
chr22	33520454	33520481	chr22:33520454-33520481	0	CAGCAAGCTTCTGCTCTCTGACAAGCAC	1	3	8	CCD1	2.0	dELS
chr22	33521439	33521458	chr22:33521439-33521458	0	AGGCTAGCCCGGGTTTGTTC	2	1	0	A2	2.0	.
chr22	33522004	33522026	chr22:33522004-33522026	0	CAGCTTCTTTAAACAACTAGCTC	1	3	3	ACC2	1.0	dELS,CTCF-bound
chr22	33525399	33525431	chr22:33525399-33525431	0	GGGCAAGGTAGACAAAGAGACTGAAACAAGCTG	1	3	13	CCD2	-	.
chr22	33528940	33528964	chr22:33528940-33528964	0	AGTCATCTCTTCTTAGAACAAGCCT	2	2	5	AD1	-	.
chr22	33532329	33532354	chr22:33532329-33532354	0	AAAAATGTTCTGTTTTATACTTGTTT	1	2	6	AD2	-	.
chr22	33533972	33534004	chr22:33533972-33534004	0	AAACTAACCTGACTTTTTTATTAGAGCTTTTCC	1	2	13	AA2	-	.
chr22	33536540	33536561	chr22:33536540-33536561	0	AGACAAGTCAACAAGCATTTTC	1	2	2	AC2	-	dELS
chr22	33537572	33537602	chr22:33537572-33537602	0	TTATTTGTTTTTTTAAGACGGAGGCTTGTCT	1	3	11	ACD1	3.0	.
chr22	33538836	33538864	chr22:33538836-33538864	0	TGGCAAGTTTGCTGAATTTCAGAATGCTT	1	3	9	ACC2	-	dELS,CTCF-bound
chr22	33539441	33539460	chr22:33539441-33539460	0	TAACTTGCTCAAACATATCC	3	2	0	AC2	1.0	.
chr22	33550933	33550956	chr22:33550933-33550956	0	AAACAAGCCAGACAGGGAAAGTCA	1	3	4	ACC2	2.0	.
chr22	33559711	33559738	chr22:33559711-33559738	0	GATCCTGCCTTATTCTCTGGACATGCTG	1	3	8	BCD1	-	.
chr22	33561821	33561843	chr22:33561821-33561843	0	GGACATCTCTAAGAGGCTTCTTC	1	2	3	AA2	-	.
chr22	33564500	33564526	chr22:33564500-33564526	0	AGGCTTTCTTGGCAATTAGACTATCCT	1	2	7	AA2	1.0	.
chr22	33564945	33564965	chr22:33564945-33564965	0	AGTCTTGGTCAGGACAAGCTT	1	2	1	DD1	-	dELS
chr22	33566342	33566362	chr22:33566342-33566362	0	AAGCAAGCTTTAAAACTGCTT	1	2	1	AB1	-	.
chr22	33573976	33574002	chr22:33573976-33574002	0	AGGCAAGGTTATCTTGAAAACTTGGCC	1	2	7	DD2	-	.
chr22	33575126	33575149	chr22:33575126-33575149	0	AAGCAAGTCTCCATAGATTACCCT	1	2	4	AA1	1.0	dELS
chr22	33575246	33575266	chr22:33575246-33575266	0	AAACAAGTCATAAGATAGCCC	1	2	1	AC2	1.0	dELS
chr22	33582815	33582834	chr22:33582815-33582834	0	GAGCATCCTCATGCTTGTCT	3	2	0	AD2	-	.
chr22	33583146	33583176	chr22:33583146-33583176	0	CAGCTTGTTCCAGAATTCTAGGAGCTAGACA	1	3	11	CCD1	1.0	.
chr22	33586993	33587024	chr22:33586993-33587024	0	AGACATCTTTAAACTTTGAAGAGAACTAGTTT	1	1	12	A2	-	.
chr22	33591462	33591485	chr22:33591462-33591485	0	TGACATGTCTCTTAAAATATGTTG	1	3	4	ACC2	-	.
chr22	33595216	33595246	chr22:33595216-33595246	0	AGAGATGTTTTGATACAGATAAAGCATTTCC	1	2	11	AA2	-	.
chr22	33595535	33595556	chr22:33595535-33595556	0	AAGCAGGTCAGAAGACATGTTT	1	2	2	BC1	2.0	.
chr22	33597836	33597866	chr22:33597836-33597866	0	GGCCTTGTCTGAAAACTGGCAAGAAATGTTT	1	2	11	AD2	3.0	.
chr22	33600032	33600061	chr22:33600032-33600061	0	GGGCAAACTCCTGGCTACCCACACAAGCCT	1	2	10	AD2	1.0	.
chr22	33600281	33600301	chr22:33600281-33600301	0	AAGCTTCTTTTAAAAATGTTT	1	2	1	AA2	1.0	DNase-H3K4me3
chr22	33602536	33602562	chr22:33602536-33602562	0	CAGCTAGTTTTTTGTAGAGACACGCAT	1	3	7	BCD2	2.0	.
chr22	33606253	33606281	chr22:33606253-33606281	0	AAATTAGCCTGGTGTGGTGGCACATGCCT	1	2	9	AD2	2.0	.
chr22	33606625	33606647	chr22:33606625-33606647	0	TAGCTTGCTCTGCAGGCATCTGT	1	3	3	ACD2	-	.
chr22	33610255	33610286	chr22:33610255-33610286	0	GGGAAAGTCTGGAACTTCTTATAGACTGGTTT	1	2	12	AB3	1.0	.
chr22	33612870	33612895	chr22:33612870-33612895	0	GAGCAAGCCCTTAAAGAAAGATGCTA	1	2	6	AC1	-	.
chr22	33614913	33614939	chr22:33614913-33614939	0	GAGCATGCTCTCCTGGCAGGCTTGTGC	2	1	7	D1	1.0	dELS
chr22	33616182	33616204	chr22:33616182-33616204	0	GAACATTCTTAGCAGAATTGTTC	1	2	3	AA2	-	.
chr22	33617037	33617069	chr22:33617037-33617069	0	AGGCCTGCTCTGCTTCTGTTTCTGGGCTTCCTT	1	2	13	AB3	1.0	.
chr22	33617131	33617159	chr22:33617131-33617159	0	AGGCTGGCCTCTGACCGGGAGGTAAGTCC	1	2	9	AB2	-	.
chr22	33617612	33617641	chr22:33617612-33617641	0	GAAAAAGCTTCTGCCTGGCCAGGCCAGCTT	1	2	10	AB2	-	.
chr22	33618232	33618261	chr22:33618232-33618261	0	GGACAAGTCAGTGCCATATCAGAAAAGCTT	1	2	10	AC2	-	.
chr22	33619921	33619942	chr22:33619921-33619942	0	AGGCAGGTTGAGAAACAAGCCA	1	3	2	BCC2	1.0	.
chr22	33621463	33621489	chr22:33621463-33621489	0	AAGCAAGCCTTAAATGAAAATTTGCAC	1	2	7	AD1	-	.
chr22	33625506	33625531	chr22:33625506-33625531	0	GGACTTTTTTACAGTCAGAAATGCCC	1	2	6	AA2	-	.
chr22	33638271	33638293	chr22:33638271-33638293	0	CATCAAGTTTTATAAACATGTTG	1	3	3	CCD1	1.0	.
chr22	33639187	33639206	chr22:33639187-33639206	0	GAGGAAGCTCAAACTAGCCC	3	1	0	A1	1.0	.
chr22	33640005	33640034	chr22:33640005-33640034	0	AGAAATGCTTTTCGGAGCCCAGAGAAGTTT	1	2	10	AA2	-	.
chr22	33641575	33641603	chr22:33641575-33641603	0	AAACTCCTCTGAGCTAAAGGAGCATGTTC	2	2	9	AB1	-	.
chr22	33642039	33642065	chr22:33642039-33642065	0	AAGATAGTCTTCCAGAAAGGCAACCCC	1	2	7	AA2	-	.
chr22	33644386	33644411	chr22:33644386-33644411	0	AAACTAGGTTTTGATGGAACAAATCT	1	2	6	AD2	-	.
chr22	33649673	33649698	chr22:33649673-33649698	0	AGGCCTTCCTATGAATAGGCATGCCC	2	2	6	AB1	2.0	.
chr22	33649886	33649915	chr22:33649886-33649915	0	AAATTACTTCTTTAGATAAGGAACAAGTCT	1	2	10	AA1	-	.
chr22	33650686	33650716	chr22:33650686-33650716	0	AGGGAAGCTTTAATCTGGATGAACCATGCCT	1	2	11	AD2	1.0	.
chr22	33650953	33650978	chr22:33650953-33650978	0	TGGCATGTTTCTAAGTAGGCTTCTTA	1	3	6	ACC1	1.0	.
chr22	33655536	33655567	chr22:33655536-33655567	0	GAACTTGTCAGCTTCCATAATCATGCAAGCCA	1	3	12	CCD2	-	.
chr22	33655713	33655740	chr22:33655713-33655740	0	TGGCATGCTCCCTATACTTAGCAAGCAT	1	3	8	CCD1	1.0	.
chr22	33658091	33658110	chr22:33658091-33658110	0	GAACAAGTCCAGCCTAATTT	2	2	0	AD1	1.0	.
chr22	33667780	33667804	chr22:33667780-33667804	0	AAACATGCATTTATTGGACAATTTT	1	2	5	AD2	-	.
chr22	33667820	33667843	chr22:33667820-33667843	0	GGCCTTTTCTATAAGGACATGCCC	2	2	4	AD1	1.0	.
chr22	33670416	33670438	chr22:33670416-33670438	0	ACGCTAGATTGAGAGACATGTTC	1	2	3	DD1	1.0	.
chr22	33675343	33675367	chr22:33675343-33675367	0	AGACTGGTTCAGGAAAGGCATGCCT	2	1	5	B2	-	.
chr22	33684101	33684127	chr22:33684101-33684127	0	AGGCAAGATTTAGTACCGAACGTGCTT	1	2	7	BD2	1.0	.
chr22	33686587	33686618	chr22:33686587-33686618	0	TAACAAGCCTGCACAGGTATCACAACATACCC	1	3	12	ACC1	1.0	.
chr22	33688246	33688271	chr22:33688246-33688271	0	TAACTTGCTGGAAACAGTGCTAGCCC	1	3	6	CCD2	-	.
chr22	33691546	33691578	chr22:33691546-33691578	0	AAACAAGTCAGTCAGCAAGCAAAACGCATGCCT	1	2	13	CD	2.0	.
chr22	33694109	33694130	chr22:33694109-33694130	0	CAGCTTGTCAAATGACATGTTA	2	4	2	CCCC	-	.
chr22	33697113	33697134	chr22:33697113-33697134	0	GAGGATGCCCTTGGGCCTGCTT	1	2	2	AB2	-	dELS,CTCF-bound
chr22	33698270	33698292	chr22:33698270-33698292	0	TGACATGTTGGCCAGGCTGGTCT	1	3	3	BCC1	1.0	.
chr22	33698506	33698528	chr22:33698506-33698528	0	CACCATGTTGGCCAGGCTAGTCT	1	3	3	CCD1	-	.
chr22	33710414	33710440	chr22:33710414-33710440	0	GAACCAGCCAGGGAGCTGAACAAGTTA	1	3	7	BCC1	-	.
chr22	33712409	33712433	chr22:33712409-33712433	0	AGACCAGCACAAGAGGGGCATGTTC	2	2	5	BD1	2.0	.
chr22	33714652	33714684	chr22:33714652-33714684	0	TGGCATGGTCCTATGTTGCTACTCAACTTGTTC	1	3	13	CCD2	2.0	.
chr22	33714938	33714963	chr22:33714938-33714963	0	AGGCATGCTGCCAGAAGGACTTGTTG	1	2	6	CC	-	.
chr22	33715666	33715690	chr22:33715666-33715690	0	AAGCATTTGTATTTCAAACAAGTTC	2	2	5	AD1	-	.
chr22	33723143	33723162	chr22:33723143-33723162	0	AAGCTAGCAAAGGCTTGTTC	3	2	0	CD	1.0	.
chr22	33723915	33723935	chr22:33723915-33723935	0	AGGCAAACTTGGAGCTAGTGC	1	2	1	AD2	-	.
chr22	33725547	33725576	chr22:33725547-33725576	0	GAGAAGGTCTGGGAGCATGCAGACATGCCT	2	2	10	AB1	1.0	.
chr22	33726141	33726173	chr22:33726141-33726173	0	TAACTTGCCCAAAAGATCACAGTGGGCAACATT	1	3	13	ACD2	1.0	.
chr22	33726295	33726316	chr22:33726295-33726316	0	AAAGTAGTCCTAAGCCAAGCTC	1	2	2	AD2	-	.
chr22	33726424	33726444	chr22:33726424-33726444	0	TAACATCTTCAGGACAAGTTT	1	2	1	AC1	-	pELS,CTCF-bound
chr22	33733817	33733838	chr22:33733817-33733838	0	CGGCTTGTTGAATGGCTTGCTG	1	4	2	CCCC	-	.
chr22	33734944	33734966	chr22:33734944-33734966	0	AAACATGTTCCTGGAACTTGGAA	1	3	3	CDD3	-	.
chr22	33736105	33736132	chr22:33736105-33736132	0	GTACATGTTTTTGTTTGAGAACCTGTTT	1	2	8	BD2	2.0	.
chr22	33737903	33737926	chr22:33737903-33737926	0	GAAAAACTCTGCACAAGCTTGCCT	1	2	4	AA1	1.0	.
chr22	33740217	33740244	chr22:33740217-33740244	0	AGGCATCTTCTTCCATGAAAGCTTTCTT	1	2	8	AA2	-	.
chr22	33741096	33741121	chr22:33741096-33741121	0	AGGCAAGCCTTTGTCAAAATATGTCT	1	1	6	A2	1.0	.
chr22	33744530	33744560	chr22:33744530-33744560	0	GTGCTTTCCCATGGGTCCTCAGAGCATGCCT	2	2	11	AD1	1.0	.
chr22	33744888	33744909	chr22:33744888-33744909	0	GGGCAAGTTTCTCAACATCCTG	2	3	2	ACC1	-	.
chr22	33746275	33746302	chr22:33746275-33746302	0	AGGACAGTTCTGAGGAAGAAACTAGTTA	1	3	8	ABC1	1.0	.
chr22	33747175	33747203	chr22:33747175-33747203	0	AGGCAAGTCCAGATTGAAAGGACTAAGCT	1	2	9	AD4	2.0	dELS
chr22	33747673	33747704	chr22:33747673-33747704	0	AACTAAGCTCCATGAGAAGAGGGGACTTGCCC	1	2	12	AD4	-	.
chr22	33751095	33751122	chr22:33751095-33751122	0	TAACATATTCAGAAAAATGAACAAGTCC	1	2	8	AC1	-	.
chr22	33754948	33754967	chr22:33754948-33754967	0	AGTCATGTCTGGACAAACCC	3	2	0	AD3	-	.
chr22	33758327	33758353	chr22:33758327-33758353	0	AAGCATGCTGCCTCATCTAGATTGTCC	1	3	7	ACC2	1.0	.
chr22	33759049	33759069	chr22:33759049-33759069	0	ATGCAAGCCTGAAACTTCCTC	1	2	1	AD3	-	.
chr22	33759750	33759780	chr22:33759750-33759780	0	GGGCTTTTCCATGATCTCTGGGAGAATGTTT	1	2	11	AA2	-	.
chr22	33763449	33763474	chr22:33763449-33763474	0	AAAAAAGTCCCCTCTAGGGAATGTTC	1	2	6	AA2	1.0	.
chr22	33763646	33763674	chr22:33763646-33763674	0	GACCAAGTCCCCTGTCTCTGGATAAGCTT	1	2	9	AD2	-	.
chr22	33768550	33768573	chr22:33768550-33768573	0	GGACTTCTCTGTCAAGTCTAGTCC	1	2	4	AD2	2.0	.
chr22	33772488	33772519	chr22:33772488-33772519	0	GAACATGCCTCAGGGTCTTTGCAAGTGTGCTC	2	2	12	AB1	1.0	.
chr22	33777859	33777888	chr22:33777859-33777888	0	AGTCATGCCCCTGTTTTGGGGGGCTTTCCT	1	2	10	AD3	-	dELS
chr22	33779966	33779996	chr22:33779966-33779996	0	AAACTTGTCTCACAGTTCTGTGGGCTAGAAG	1	3	11	CDD3	1.0	.
chr22	33781614	33781635	chr22:33781614-33781635	0	GGACAATTCACTGAACAAGTTC	1	2	2	AC1	-	dELS
chr22	33785576	33785606	chr22:33785576-33785606	0	TGACAAGTTTAAAAAAGAAACAAACAAAACT	1	3	11	ACD2	-	dELS,CTCF-bound
chr22	33786084	33786112	chr22:33786084-33786112	0	AAACATGCTTCTAAATTACAAAAATTCCT	2	2	9	AA1	-	.
chr22	33787232	33787256	chr22:33787232-33787256	0	GGAAAAGCACTGGAGAGGCAAGTTT	1	2	5	AD1	1.0	.
chr22	33787709	33787741	chr22:33787709-33787741	0	TGACAATTCTTCTAATGCATTCCAGGCAAGCCT	1	2	13	AC1	-	dELS
chr22	33788239	33788260	chr22:33788239-33788260	0	GGGCATTCCCCTGCACAAGCTT	1	2	2	AD2	-	.
chr22	33788544	33788564	chr22:33788544-33788564	0	GAACTTCCTAGAAACTTGTTC	1	2	1	AC1	1.0	.
chr22	33789040	33789062	chr22:33789040-33789062	0	GAAAATGTCTCCAGGGCAAGTCA	1	2	3	AC2	1.0	.
chr22	33791225	33791253	chr22:33791225-33791253	0	CAGGAAGTTTAGGAATGGTGAGCATGTCT	1	2	9	AC3	-	.
chr22	33791477	33791497	chr22:33791477-33791497	0	ATACTAGCTTAGAACATTTTC	1	2	1	AD3	-	.
chr22	33793184	33793211	chr22:33793184-33793211	0	AAACATGTTCTGAAACTTTAAAATGTCA	1	3	8	ACC2	1.0	.
chr22	33794372	33794399	chr22:33794372-33794399	0	GGAGTACCTCTGCCCACAGAACTTGTTT	1	2	8	AA1	-	.
chr22	33795090	33795111	chr22:33795090-33795111	0	GAACTAGTCTTTAAAGAGGTTT	1	2	2	AB1	1.0	.
chr22	33796950	33796982	chr22:33796950-33796982	0	AGACAAGGTTCACCAAGTTTGCCAGGCTGGTCT	1	2	13	BD2	1.0	.
chr22	33799441	33799469	chr22:33799441-33799469	0	AAACTTCTTTTTTTTTTGAGAAGTTGTTT	1	2	9	AA2	-	.
chr22	33803747	33803769	chr22:33803747-33803769	0	AAACATGTTTACGAGGGAAGCTC	1	1	3	A2	-	.
chr22	33804717	33804736	chr22:33804717-33804736	0	AAAAATGACTGAACTAGCCC	3	2	0	AD1	-	.
chr22	33807618	33807647	chr22:33807618-33807647	0	AGAGTAGTTTTACTGCGCTAAAAATAGTCT	1	2	10	AA2	-	dELS
chr22	33813155	33813177	chr22:33813155-33813177	0	AGACTAGCCTGGCCAACATGGCA	1	3	3	CCD1	-	.
chr22	33813295	33813314	chr22:33813295-33813314	0	AAGCTTCCCCAGGCAAGACT	2	2	0	AD2	2.0	.
chr22	33814150	33814177	chr22:33814150-33814177	0	CAGAATGCTCTCCAAGAAAGGCTAGTCA	1	3	8	ACC1	-	.
chr22	33815125	33815155	chr22:33815125-33815155	0	ATGCAAGCCCACAGCCCAGCCAAACTGGTTC	1	2	11	BD3	2.0	.
chr22	33819898	33819926	chr22:33819898-33819926	0	GACCAAGTCCTAGCCAGTAGGACATGTGC	1	2	9	DD3	-	CTCF-only,CTCF-bound
chr22	33820783	33820807	chr22:33820783-33820807	0	AGGCTTGCTATATCCACACTTGCCC	1	2	5	CD	-	.
chr22	33821629	33821658	chr22:33821629-33821658	0	AGGCAAGTCTGCTCCAATGATGACTTGTAC	1	2	10	CD	-	.
chr22	33822185	33822204	chr22:33822185-33822204	1	AAACATGTCTGGACAATCAG	3	3	0	ACD2	-	dELS
chr22	33827514	33827533	chr22:33827514-33827533	0	AAGCAATTCTGGGTTAGCCC	1	2	0	AA2	-	.
chr22	33830621	33830645	chr22:33830621-33830645	0	AAGCAAAGCTGATACAAGCAAGCTT	1	2	5	AD1	1.0	.
chr22	33834881	33834910	chr22:33834881-33834910	0	AGGCAAGTCATGAGCCCCAAGGAAAAGTTT	1	2	10	AC2	-	.
chr22	33835011	33835038	chr22:33835011-33835038	0	AAGCTATTTCCAAAGAATAACCATGTTC	1	2	8	AD2	-	.
chr22	33838438	33838465	chr22:33838438-33838465	0	AGACCAGCCTGAGCAACAGGGCAAGACC	1	2	8	BD3	-	.
chr22	33838506	33838532	chr22:33838506-33838532	0	GAGCATGCCTGCAGTCCCAGCTACTTG	1	3	7	ACC1	1.0	.
chr22	33839566	33839590	chr22:33839566-33839590	0	TAGCATGCCAATAGAGAACATTCTC	1	3	5	ACC1	1.0	.
chr22	33841080	33841100	chr22:33841080-33841100	0	GAGCATGTTTAAGGCAGGCTA	2	2	1	BC3	-	dELS,CTCF-bound
chr22	33844382	33844409	chr22:33844382-33844409	0	GAGCAAGCTGGGAGCTGGGAGCATGCAG	1	3	8	CCD1	-	dELS
chr22	33844632	33844658	chr22:33844632-33844658	0	CGACTTGCCTACCGTGCGAACTTGGGT	1	3	7	CDD3	1.0	.
chr22	33845020	33845048	chr22:33845020-33845048	0	AAACTTTTCTTTCTATAAATAACAAGCCC	1	2	9	AC2	-	.
chr22	33846654	33846683	chr22:33846654-33846683	0	GAACATCCCTCGGAAAGAGAATACATGCCT	1	2	10	AD2	-	.
chr22	33853156	33853177	chr22:33853156-33853177	0	AGAGAGGTCTAGGAACTTGTCC	1	2	2	AB1	-	.
chr22	33853738	33853761	chr22:33853738-33853761	0	GAGCACGTCCACAAGGATATGTCT	1	2	4	AB2	2.0	dELS,CTCF-bound
chr22	33856236	33856259	chr22:33856236-33856259	0	GGCCATGCTCCTCTGGAAATGTTC	1	2	4	AD2	-	.
chr22	33859205	33859229	chr22:33859205-33859229	0	TGACTAGCCCCAAGGGAGCTCACCT	1	3	5	ABC2	-	.
chr22	33859717	33859746	chr22:33859717-33859746	0	TGACATGTATGGTTCATCAAGGACATGTTC	1	2	10	CD	1.0	.
chr22	33860684	33860712	chr22:33860684-33860712	0	GAGAATGCCTGGCTCACACAAACATGACT	1	2	9	AD3	2.0	.
chr22	33867302	33867326	chr22:33867302-33867326	0	AAACATGGCCTTTGCACACATGCCC	1	2	5	DD2	-	dELS,CTCF-bound
chr22	33868344	33868369	chr22:33868344-33868369	0	AGCCAAGTTTTAGTGTAAAAATGCCT	1	2	6	AD2	-	.
chr22	33868591	33868623	chr22:33868591-33868623	0	TAACATGTCCTTAATTGTATTACAGGCAATTTC	1	2	13	AC2	-	.
chr22	33870033	33870054	chr22:33870033-33870054	0	GACCTTATTTGGAAACAAGTTC	1	2	2	AD1	-	dELS
chr22	33870262	33870292	chr22:33870262-33870292	0	GAGCATGGCCCTGCCAACACAAAACTGGTCT	1	2	11	BD2	1.0	.
chr22	33873031	33873061	chr22:33873031-33873061	0	GAACTAGCTGGGAAAACACACAAGCAAGCCT	1	1	11	C2	-	.
chr22	33873367	33873396	chr22:33873367-33873396	0	AGACATGCTGTGGAGTTATTTGTCTAGTCT	1	3	10	CCD2	-	dELS
chr22	33880143	33880172	chr22:33880143-33880172	0	TAACATGCTCTTATTTCTGCAAGCATTTCC	1	2	10	AC2	1.0	pELS
chr22	33883063	33883095	chr22:33883063-33883095	0	AGATATGCTCGGATGCCAATGCCGGAGAAGTCT	1	2	13	AA2	1.0	.
chr22	33886141	33886165	chr22:33886141-33886165	0	AGGCTAGATCCATGGAAGCCAGCCC	1	2	5	BD2	-	.
chr22	33886979	33887004	chr22:33886979-33887004	0	AGGCAAGTTTTGGTCTGGGCAAGGTG	1	2	6	CD	-	.
chr22	33887835	33887861	chr22:33887835-33887861	0	AAACAATCTTGAAATCAAAACAAACTT	1	2	7	AA2	-	.
chr22	33891258	33891290	chr22:33891258-33891290	0	AAACTTGCCCCTTTGTTTTATATGAATTAGTCC	1	1	13	A2	-	.
chr22	33892243	33892272	chr22:33892243-33892272	0	GGACTTGGCTGATCTAGACTGGGCTTGGTT	1	2	10	DD2	-	.
chr22	33895701	33895722	chr22:33895701-33895722	0	GGAAATCCTTCAGGGCAAGTTT	2	2	2	AA1	-	dELS
chr22	33899122	33899145	chr22:33899122-33899145	0	GAACATGTCTTGCAATGTAAGCTT	2	2	4	AD1	-	.
chr22	33900835	33900855	chr22:33900835-33900855	0	TGAGGAGTTCAAGACTAGCTT	1	3	1	ABC1	-	.
chr22	33901064	33901091	chr22:33901064-33901091	0	GGGGTTGTTTGCACACAGAGACATGTAC	1	2	8	AD3	3.0	.
chr22	33901124	33901154	chr22:33901124-33901154	0	AAAATAGCTATGTGACTGGAGGGACATGTCT	1	2	11	AC1	1.0	.
chr22	33902944	33902964	chr22:33902944-33902964	0	TAACATGGCGAAAGCTTGTCT	1	3	1	CCD2	2.0	.
chr22	33905799	33905824	chr22:33905799-33905824	0	AGACTAGTTCTGGCTAAGAGATGTGC	2	2	6	AD1	1.0	.
chr22	33907549	33907570	chr22:33907549-33907570	0	GAGCTTGTGTGAAGACATTTCT	1	2	2	AD2	-	.
chr22	33908584	33908604	chr22:33908584-33908604	0	GGGCTGGTTCATAACAAGCTT	1	2	1	BC2	-	.
chr22	33911606	33911629	chr22:33911606-33911629	0	GAAAATGTCTTTCCAGGCATTTTC	1	2	4	AA2	-	.
chr22	33911653	33911674	chr22:33911653-33911674	0	GAACAAGCTTTACAGCATGTCC	3	1	2	C2	-	.
chr22	33912055	33912085	chr22:33912055-33912085	0	GGTAAAGCCCCACCGGCCTATGGGCTTGCCT	1	2	11	AD4	-	.
chr22	33912831	33912862	chr22:33912831-33912862	0	AAGCATGTTTTTTTTTTTTTGAGACGAAGTCT	2	2	12	AD1	-	.
chr22	33914759	33914782	chr22:33914759-33914782	0	AAGCTAACTGACTGAAGCAAGCCC	1	2	4	AC1	1.0	.
chr22	33915391	33915419	chr22:33915391-33915419	0	GAGCATATCTGATAAAATGGAATTTGTTC	1	2	9	AA2	-	.
chr22	33915951	33915972	chr22:33915951-33915972	0	GAACAAGTCTGCAGGATAGTAC	1	2	2	AD1	-	.
chr22	33919449	33919471	chr22:33919449-33919471	0	GGACATGCTGGCTGGGCTTCCCC	1	2	3	AC2	-	pELS,CTCF-bound
chr22	33921509	33921535	chr22:33921509-33921535	1	CAGCTTCTCTCGGAGGTGGGCATGCTG	1	3	7	ACC2	-	pELS,CTCF-bound
chr22	33923109	33923137	chr22:33923109-33923137	0	AGATAAGCTTCCGGGAAAGAAACATCTCC	1	2	9	AA2	-	pELS,CTCF-bound
chr22	33925296	33925326	chr22:33925296-33925326	0	GAACATAATTTAAGTAAAAACAAGCAAGTCC	2	2	11	AD1	-	.
chr22	33925460	33925491	chr22:33925460-33925491	0	AGACTTGCCCCTGCAAAGCTGAGAGCCAGCTA	1	2	12	BC1	-	.
chr22	33928697	33928725	chr22:33928697-33928725	0	AGGCTTCCCTTTTATTAGTAGACTTCTCC	1	2	9	AA2	1.0	.
chr22	33933191	33933218	chr22:33933191-33933218	0	AAACTTGTCTTTCTCTTCCAGCTGGCTC	1	2	8	BC1	-	.
chr22	33933638	33933669	chr22:33933638-33933669	0	AGACATGTTCTTTGTCTTACAGAAGGTATTCT	2	2	12	AA1	-	.
chr22	33935611	33935639	chr22:33935611-33935639	0	AAACTAGCCGGGCTTGGTGGCGCATGCCT	1	2	9	CD	-	.
chr22	33936980	33937007	chr22:33936980-33937007	0	CAACATGCTTTCTTGGAGGAAAAAGTTT	1	2	8	AC2	-	.
chr22	33941166	33941189	chr22:33941166-33941189	0	GAGCAATCTCTTAAAGGCTTTTTT	1	2	4	AA2	1.0	.
chr22	33951704	33951729	chr22:33951704-33951729	0	AGGCCAGTCCAACAAAGAGCAAATCC	1	2	6	AB3	-	.
chr22	33955367	33955393	chr22:33955367-33955393	0	AGGGAAGCTTTTTAAAAAGGCAAATTT	1	2	7	AA2	-	.
chr22	33957004	33957028	chr22:33957004-33957028	0	AAGCTAGTTGATAGGGAGTAAGCTG	1	3	5	ACC2	1.0	.
chr22	33963019	33963044	chr22:33963019-33963044	0	AAAAATCCTTAGGACCAGGCTTGCCC	2	2	6	AA1	-	.
chr22	33964259	33964279	chr22:33964259-33964279	2	GAACATGTTTCTGACTTGTCT	3	1	1	C2	1.0	CTCF-only,CTCF-bound
chr22	33965035	33965057	chr22:33965035-33965057	0	AAACTAGCTACAAAAGCAAGTGG	1	3	3	CCD1	-	.
chr22	33965855	33965886	chr22:33965855-33965886	0	GAGCTAGCTATGGAAGAATCAGAAACCTGCCC	1	2	12	BC2	1.0	.
chr22	33970613	33970634	chr22:33970613-33970634	0	TGACAAGTCCAAGGTCATGCCC	2	2	2	CD	1.0	.
chr22	33971316	33971335	chr22:33971316-33971335	0	CAACTAGTCCAGGGAAGTTG	2	3	0	ACC2	1.0	.
chr22	33974172	33974191	chr22:33974172-33974191	0	AGACCTGTTTAGACATTTCT	4	2	0	AB3	1.0	.
chr22	33976057	33976087	chr22:33976057-33976087	0	AGGCTAGATTCATAGTGGGAAAGGCATACCC	1	2	11	AD2	1.0	.
chr22	33979346	33979372	chr22:33979346-33979372	0	AAACTTATTTAACTATAAAGCTATCCT	1	2	7	AA2	2.0	.
chr22	33981883	33981910	chr22:33981883-33981910	0	GGACATTTTCCCAGAAGAGAGGATGCTT	1	2	8	AA2	1.0	.
chr22	33984988	33985012	chr22:33984988-33985012	0	AAACAAGCCAGAGTTCAGCAGGCTC	1	3	5	BCC1	-	dELS,CTCF-bound
chr22	33986956	33986982	chr22:33986956-33986982	0	AGACAAGCCTTGACAAAGGACAGGTGC	1	2	7	BD4	2.0	dELS
chr22	33990035	33990064	chr22:33990035-33990064	0	AGGCTTTCTCATTTTAGAGCAGCCAAGCTC	1	2	10	AD2	-	.
chr22	33992087	33992106	chr22:33992087-33992106	0	AGACAAGTCAGGGCATCCCA	4	3	0	ACC1	-	.
chr22	33992931	33992957	chr22:33992931-33992957	0	GGACATGACCATGCAATGAACTTCCTT	1	2	7	AD2	-	.
chr22	33994014	33994035	chr22:33994014-33994035	0	AGATGAGCTTCTGAACTTGCTG	1	3	2	ABC1	-	.
chr22	33997028	33997057	chr22:33997028-33997057	0	GGAAAAGTTTGCTGACCTCTGATCTAGTCC	1	2	10	AD2	1.0	.
chr22	33997540	33997568	chr22:33997540-33997568	0	GGACTTGTCCTCCCACTGTAAACTACTAG	1	3	9	ACD2	-	.
chr22	33998705	33998724	chr22:33998705-33998724	0	GAAAATTTCCAAACTTGTTT	2	2	0	AA1	-	.
chr22	34002023	34002054	chr22:34002023-34002054	0	GGGCAAGTCCAACTTCTTTGGATGGCTTTTCT	1	2	12	AC1	-	.
chr22	34002233	34002252	chr22:34002233-34002252	0	AGACTAGTCCTTACAAGCCA	2	3	0	CCD2	1.0	.
chr22	34002985	34003005	chr22:34002985-34003005	0	GGTCTAGCTTCAGGCATGCCT	2	1	1	D1	-	.
chr22	34004124	34004146	chr22:34004124-34004146	0	GAGCCAGCCTGCAGGGCACGCCC	1	2	3	BB2	1.0	.
chr22	34004768	34004787	chr22:34004768-34004787	0	ATGCCTGCCTGAGCATGCTC	4	2	0	BD4	-	.
chr22	34006490	34006519	chr22:34006490-34006519	0	GGGCTAGGTAACTGCAGCAGGAGCATGTCC	1	2	10	CD	-	.
chr22	34006931	34006953	chr22:34006931-34006953	0	TGACATGCCCTGGAGACATTTTC	1	2	3	AC2	3.0	.
chr22	34007681	34007712	chr22:34007681-34007712	0	CAACAAGTCGCTAGGGAGTCCCAAACTTTCCC	1	3	12	ACC1	1.0	.
chr22	34008012	34008031	chr22:34008012-34008031	0	GAGCTTGTTCAGAGAAACTC	1	2	0	AA1	1.0	.
chr22	34008598	34008630	chr22:34008598-34008630	0	AGACTAATTTTGTAACCCTAGGCAAACAAGCTG	1	2	13	AC2	-	.
chr22	34013400	34013430	chr22:34013400-34013430	0	AGACATGATTTAATGTATGGGGAGGATGTCC	1	2	11	AD2	-	.
chr22	34016921	34016945	chr22:34016921-34016945	0	AGGGATGTTCTAGGTAAGCACGTTT	2	2	5	AB3	2.0	.
chr22	34017280	34017305	chr22:34017280-34017305	0	GGACATTTTTTTAATCAAAGATGTTT	1	2	6	AA2	1.0	.
chr22	34017527	34017546	chr22:34017527-34017546	0	GGTCATGTTCAAGCTAATTT	3	2	0	AD3	-	.
chr22	34017940	34017972	chr22:34017940-34017972	0	AGGCTTATTTTGTGGATTAAATGAAACTAATCC	1	2	13	AA2	-	.
chr22	34019104	34019126	chr22:34019104-34019126	0	AAACATCCCCTTTGGACTTGTTC	1	1	3	A2	4.0	.
chr22	34019203	34019228	chr22:34019203-34019228	0	AAACATATACACACACAAACAAGCCC	2	2	6	AD1	2.0	.
chr22	34021306	34021334	chr22:34021306-34021334	0	GAAATAGTTTCTCCACAAAGAGGATGTTT	1	2	9	AA2	1.0	.
chr22	34024367	34024399	chr22:34024367-34024399	0	GAACAACTTTTTTCTGACATGTAAATCTTGTTC	1	2	13	AD2	-	.
chr22	34025597	34025623	chr22:34025597-34025623	0	TGTCTAGTTTTGCCAATTGGCAAGTTT	1	3	7	CCD1	-	.
chr22	34025760	34025791	chr22:34025760-34025791	0	AGAAATTCCTGTAATTCAAAATAGACAAGTTT	2	2	12	AA1	1.0	.
chr22	34026671	34026699	chr22:34026671-34026699	0	AGACAACTCTTACATATGTGGGCAAGTCC	1	1	9	A2	2.0	.
chr22	34028201	34028228	chr22:34028201-34028228	0	GGTCTTGCTCCGTTGCCCAGGCTGGTTT	1	2	8	BD3	-	.
chr22	34033095	34033122	chr22:34033095-34033122	0	GAGCTTGTTGATTTTGTTTAATTTGTTT	1	3	8	ACC2	1.0	.
chr22	34033483	34033508	chr22:34033483-34033508	0	AAACAAACCTTTTCAAAAACAAATCT	1	2	6	AA2	-	.
chr22	34034631	34034658	chr22:34034631-34034658	0	AGCCTTCCTCACCACTCAAAACATGCCT	2	2	8	AD1	1.0	.
chr22	34034933	34034960	chr22:34034933-34034960	0	GGGTTATCTCCAGACCAGGAACAAGCTT	1	2	8	AA1	1.0	.
chr22	34035862	34035889	chr22:34035862-34035889	0	TGCCTTGTTCCTAAAAGCTGGCATGCTT	1	3	8	CCD1	-	.
chr22	34037625	34037647	chr22:34037625-34037647	0	AAACTGGCTTCATAGGCTTGCTA	1	2	3	BC2	-	.
chr22	34038961	34038985	chr22:34038961-34038985	0	GAGCTTGCTTAGAGAAAACCAGCAC	1	2	5	BD1	-	.
chr22	34040250	34040270	chr22:34040250-34040270	0	AGACATGCCCAAGACTGGATA	2	3	1	BCD2	-	.
chr22	34046413	34046435	chr22:34046413-34046435	0	GGACTTGTTTAAAACAGATGTTT	2	2	3	AD1	2.0	.
chr22	34046988	34047013	chr22:34046988-34047013	0	GGGCAAGTTCAAATCTGGGCAATCTA	1	2	6	AC3	-	.
chr22	34049168	34049189	chr22:34049168-34049189	0	AGACCAGCCCATGAACAAGTTC	2	1	2	B1	1.0	.
chr22	34055974	34055996	chr22:34055974-34055996	0	CAGCATTCCAAGAGGACTAGTTT	1	3	3	ACC2	-	CTCF-only,CTCF-bound
chr22	34056272	34056304	chr22:34056272-34056304	0	AAATATGTCCTGGGCAATATTTGGGACATACTT	1	2	13	AA2	1.0	.
chr22	34061169	34061190	chr22:34061169-34061190	0	GGGCTGGCTTTGTAACTTGCTT	1	2	2	BC2	-	.
chr22	34063810	34063830	chr22:34063810-34063830	0	GGGATAGCTTCAGGCATGGCT	1	2	1	AD3	-	.
chr22	34064412	34064439	chr22:34064412-34064439	0	AAACTAGTCTTTGGTGAGAGACAAAGTG	1	3	8	ACD2	-	.
chr22	34065309	34065330	chr22:34065309-34065330	0	AAGCAATTTCATCAACTTGTCA	1	3	2	ACC2	-	.
chr22	34065638	34065664	chr22:34065638-34065664	0	AGACAACCCCACAACAAAGACTTACCC	1	2	7	AA2	1.0	.
chr22	34066309	34066335	chr22:34066309-34066335	0	AAACTTGTTCTGTAAAGGGACAGATCA	1	3	7	ABC2	2.0	.
chr22	34067528	34067555	chr22:34067528-34067555	0	GGACATGTCTGCAAGAAAGGACCAGGCT	2	2	8	BD1	-	.
chr22	34068765	34068786	chr22:34068765-34068786	0	AATCTTGCCCAAGCACTAGTTC	1	2	2	DD2	-	.
chr22	34071052	34071077	chr22:34071052-34071077	0	AGACATTTCTGTTCTTGAAATAGTCC	1	2	6	AA2	-	.
chr22	34071393	34071416	chr22:34071393-34071416	0	AGACAGGTTTGCCAGACCATGCCC	1	2	4	BD2	-	.
chr22	34074560	34074584	chr22:34074560-34074584	0	GAACAAGACGGGTGATAACATGCTC	1	3	5	CCD2	3.0	.
chr22	34076056	34076086	chr22:34076056-34076086	0	GGACAAGTTTAGGCAGAGTGGAAGCATAGCT	1	2	11	AD4	1.0	.
chr22	34076822	34076841	chr22:34076822-34076841	0	GAGAGTGTTTAAACTTGCTT	3	2	0	AB4	-	.
chr22	34077185	34077205	chr22:34077185-34077205	0	GAACATGCTTCAATCTTCCCC	2	2	1	AD1	2.0	.
chr22	34079215	34079241	chr22:34079215-34079241	0	AGAAATGCTTGTATCAAAAGTATGCCT	1	2	7	AA2	-	.
chr22	34080695	34080723	chr22:34080695-34080723	0	AAGTAAGCCCTAGTATTTGGGAGTAGTTC	1	2	9	AA2	-	.
chr22	34080820	34080849	chr22:34080820-34080849	0	AGGCATGTCTTTCTACATTTGGTGTTGCTT	2	2	10	AD1	-	.
chr22	34082088	34082111	chr22:34082088-34082111	0	AAGCATGGTACAGGAAGCATGCTT	1	2	4	CD	-	.
chr22	34082650	34082672	chr22:34082650-34082672	0	CACCATGTTGGTCAAGCTAGTCT	1	3	3	CCD1	-	.
chr22	34084816	34084836	chr22:34084816-34084836	0	AAACTATTTCTGTACATGCCT	1	2	1	AD2	-	.
chr22	34089693	34089716	chr22:34089693-34089716	0	ATACAAGTTTACAAAAACTAGTTG	1	2	4	CD	1.0	.
chr22	34091212	34091242	chr22:34091212-34091242	0	GGACCATCTTGTAACCATCAAAGGCAAGCCC	1	2	11	AB1	-	.
chr22	34092983	34093013	chr22:34092983-34093013	0	AAAGATGCCTGTGTCTACAAAAAACATTTTT	1	2	11	AA2	-	.
chr22	34094356	34094386	chr22:34094356-34094386	0	AGGCTTGACTTGACTTTAGACAGACTTCTTT	1	2	11	AD2	2.0	.
chr22	34095664	34095690	chr22:34095664-34095690	0	GATCATGCCCTTTGCAGGGACATGGTT	1	2	7	DD3	1.0	.
chr22	34095912	34095936	chr22:34095912-34095936	0	CAGCAAGCCACTATGGCACATGTTT	1	3	5	CCD2	-	.
chr22	34099045	34099069	chr22:34099045-34099069	0	AAACTTGTTTATTAGAATGAAGTTC	1	2	5	AD1	1.0	.
chr22	34099461	34099480	chr22:34099461-34099480	1	GGACAAATATAGGCTAGTTT	2	2	0	AD1	3.0	dELS
chr22	34099830	34099849	chr22:34099830-34099849	1	TGGCATGCTTATACTAGTCC	4	2	0	CD	-	dELS
chr22	34101030	34101057	chr22:34101030-34101057	0	AGACTTGGCTGGTGGAAGAGGCTACTTT	1	2	8	AD2	-	.
chr22	34104762	34104784	chr22:34104762-34104784	0	AGACTAGCCTGGCCAACATGGTG	1	3	3	CCD1	-	.
chr22	34105027	34105053	chr22:34105027-34105053	0	TGGCTAGTCAGTGTCAGAACCAAGTCT	1	3	7	CCD2	1.0	.
chr22	34107631	34107650	chr22:34107631-34107650	1	CAACATGTTCTGACTTGTGT	4	3	0	CCD1	-	.
chr22	34109175	34109195	chr22:34109175-34109195	0	GGATATGCCCAAAGCTTCTTT	1	2	1	AA2	1.0	.
chr22	34111640	34111663	chr22:34111640-34111663	0	GAGCTGGTTTTGCAGGGCTTGTGT	1	2	4	BD2	-	.
chr22	34117544	34117573	chr22:34117544-34117573	0	AGGTTTGTCTTATGGCTTAGAAAGTAGTCT	1	2	10	AA2	-	.
chr22	34120475	34120498	chr22:34120475-34120498	0	TGGTTAGCTTCAGGTAGCAAGTTT	1	3	4	ACC1	1.0	.
chr22	34126907	34126934	chr22:34126907-34126934	0	ACACAAGTCCTTGACTCAGGGTTTGCTT	1	2	8	AD2	1.0	.
chr22	34127241	34127265	chr22:34127241-34127265	0	AGGCTAGCTTGCATGCAACCAGTCG	1	3	5	BCC2	-	.
chr22	34134613	34134637	chr22:34134613-34134637	0	GAGCATGTTTTGACTGAGTGTGTCC	2	2	5	AB1	-	.
chr22	34134747	34134766	chr22:34134747-34134766	0	GGAACAGCCTGGGCTTGTCC	3	2	0	AB4	1.0	.
chr22	34140412	34140432	chr22:34140412-34140432	0	AAACAAGTCTTAAACCTGATT	1	2	1	BD1	-	.
chr22	34140761	34140785	chr22:34140761-34140785	0	AAACAAGTGCACTAAAAGCTTGATT	1	2	5	DD2	-	.
chr22	34145879	34145909	chr22:34145879-34145909	0	GAGCTTTTTTTTTTGAGACATAGTCTTGCCC	1	2	11	AD2	-	.
chr22	34148100	34148123	chr22:34148100-34148123	0	GGGAAATTCCACCGAGGCTTGCTC	1	2	4	AA1	-	.
chr22	34150177	34150201	chr22:34150177-34150201	0	GGACCTGTTCCTGTCTAGCTAGTTA	1	3	5	BCC1	-	.
chr22	34157312	34157333	chr22:34157312-34157333	0	AAACTAGGCTAGGAGCTTGTCC	1	1	2	D2	-	.
chr22	34160387	34160419	chr22:34160387-34160419	0	GAGCTTTTTCTCAGCACCAGATGGAAAAAGCTC	1	2	13	AA2	-	dELS,CTCF-bound
chr22	34161505	34161527	chr22:34161505-34161527	0	AGATTATTTCCTTGAACTAGTCT	1	2	3	AA1	-	dELS
chr22	34165294	34165322	chr22:34165294-34165322	0	AAACTTATTCATCATCCTTGATCTAGTCC	1	2	9	AD2	-	.
chr22	34168000	34168026	chr22:34168000-34168026	0	AGACATCTTCAGTGAGAAGACATCCTC	1	2	7	AA2	2.0	.
chr22	34173605	34173637	chr22:34173605-34173637	0	GAACATGCCACTGCAATGAGATGAGGCTTCTCT	1	2	13	AC2	-	.
chr22	34176398	34176423	chr22:34176398-34176423	0	AAGCAAGTTTGCCTATGAACTTGCTT	2	0	6	0	-	.
chr22	34178556	34178579	chr22:34178556-34178579	0	TAGCTTGTTTTACTAGGCATAATC	1	3	4	ACD2	1.0	.
chr22	34179458	34179485	chr22:34179458-34179485	0	TAACAATCCTATTGGCCAAAGCAAGTCA	1	3	8	ACC2	-	.
chr22	34185453	34185484	chr22:34185453-34185484	0	GGACATTTCTATTTTGTTTTTGAAGTTTGTTT	1	2	12	AA2	-	.
chr22	34192446	34192478	chr22:34192446-34192478	0	GGAAATGCTCCTGAATCTATCAAGTGCTAGCTC	1	2	13	AD2	-	.
chr22	34193373	34193401	chr22:34193373-34193401	0	AAGAAAGACTCCATGGACAAGACATGTTT	2	2	9	AD1	1.0	.
chr22	34195267	34195293	chr22:34195267-34195293	0	AGGCTTGTTCTTTACCCTGGATAGCCA	1	3	7	ACC2	1.0	.
chr22	34197252	34197282	chr22:34197252-34197282	0	GAACAAGTTTCACAAGTCATTCAACAAGTCT	1	1	11	C2	-	.
chr22	34197442	34197463	chr22:34197442-34197463	0	CAGCCAGCTCACTGGCAAGTTC	1	3	2	BCC1	-	.
chr22	34197874	34197905	chr22:34197874-34197905	0	AAATTTGCCCTCACAGAAATGAGGGCTTGTTT	1	1	12	A1	1.0	.
chr22	34200531	34200551	chr22:34200531-34200551	0	AGATAAGCACTAGGCTTGTCC	1	2	1	AD1	-	.
chr22	34209665	34209694	chr22:34209665-34209694	0	AGAGTTTTTTGCAGGTCCCAGGACAAGCCT	1	2	10	AA1	-	.
chr22	34210611	34210640	chr22:34210611-34210640	0	GAGCATGTTTGTTCTCCATTGGGCAAAGCT	1	2	10	AD4	-	PLS
chr22	34214883	34214904	chr22:34214883-34214904	0	TAACATGCCCTCTAATTTGTTC	1	3	2	ACC2	-	.
chr22	34217172	34217204	chr22:34217172-34217204	0	AATCCAGTTTGCGTGACTCCAGAGAACTTGCCC	1	2	13	BD4	-	.
chr22	34219344	34219372	chr22:34219344-34219372	0	GGGCAAGTTCTCTGGAGTCAGGCAAACTG	1	2	9	AC3	-	.
chr22	34221676	34221698	chr22:34221676-34221698	0	GAGCAAGCACTGGGGGTTTGTCT	1	2	3	AD2	1.0	.
chr22	34224637	34224662	chr22:34224637-34224662	0	AAACTTGCCTAAAATTAGACAACTAC	1	2	6	AD4	1.0	.
chr22	34229924	34229948	chr22:34229924-34229948	0	GCACTAGCTTATAAAGAACTTATTC	1	2	5	AD3	1.0	.
chr22	34231223	34231242	chr22:34231223-34231242	0	AGGCTAGCCCAGGCTTATTC	3	1	0	A1	1.0	.
chr22	34231275	34231298	chr22:34231275-34231298	0	GGGCAAACCCCAGTGTACAAGTCT	1	2	4	AD2	-	.
chr22	34231726	34231745	chr22:34231726-34231745	0	AAACAAGTCTCAACAAACTC	2	2	0	AC1	1.0	.
chr22	34236417	34236442	chr22:34236417-34236442	0	CAGCTTGCTCACCATTTGTCTAGTCC	1	3	6	CCD2	1.0	.
chr22	34239934	34239960	chr22:34239934-34239960	0	GAGCTAGATTTGGGAATACACTTGTTT	1	2	7	DD2	-	.
chr22	34243141	34243160	chr22:34243141-34243160	1	GAATAAGCCTGGGCTAGCCT	3	1	0	A1	2.0	.
chr22	34244589	34244609	chr22:34244589-34244609	0	GGACCAGCTGAGAGCTTGTTA	1	3	1	BCC1	-	.
chr22	34245981	34246002	chr22:34245981-34246002	0	AGGCAAGTTCCTAGAAATCTCT	2	2	2	AA1	-	.
chr22	34247999	34248028	chr22:34247999-34248028	0	AGGCTTGTCTTTTTTCCCCCAAACACGTAA	1	3	10	BCD2	1.0	.
chr22	34248964	34248984	chr22:34248964-34248984	0	AGAGTTGCCCCACACAAGTCT	1	2	1	AD2	-	.
chr22	34252026	34252056	chr22:34252026-34252056	0	GGAATAGCTTCAGAAGGAATGGCACAAGCTC	1	2	11	AD2	-	.
chr22	34253082	34253103	chr22:34253082-34253103	0	ATAGTTGTCTAAGAACTTGTTT	1	2	2	AD4	1.0	.
chr22	34254317	34254343	chr22:34254317-34254343	0	AAACTGGTTATTCTAGTTAGCAAGTCC	1	3	7	BCC2	-	.
chr22	34254366	34254396	chr22:34254366-34254396	0	TAGCTTCTTTGCATTGGGTTAGAACATGCTC	1	2	11	AC1	-	.
chr22	34255255	34255277	chr22:34255255-34255277	0	GGACAAGTCTTGGGACCAAGCCA	1	2	3	CD	1.0	.
chr22	34259768	34259798	chr22:34259768-34259798	0	AAGCAAGTTTTTAAAGAAATAAAGAATGGCT	2	2	11	AD1	-	.
chr22	34261915	34261936	chr22:34261915-34261936	0	TGGCTTGTCTCTAGGCAACATC	1	3	2	ACD2	-	.
chr22	34265508	34265535	chr22:34265508-34265535	0	TAACATGCTCAAAGATTTAGGCAAATTG	1	3	8	ACC1	-	.
chr22	34270513	34270535	chr22:34270513-34270535	0	TGACATGCCCTGGAGACATTTTC	1	2	3	AC2	-	.
chr22	34270957	34270977	chr22:34270957-34270977	0	CAACAAGTCTCTAGGAAGTTC	1	3	1	ACC2	-	.
chr22	34271283	34271307	chr22:34271283-34271307	0	GAGCAAGTTTTGCAGGGGAATTCCT	2	2	5	AA1	-	.
chr22	34271511	34271536	chr22:34271511-34271536	0	GGGTATGTCTATCTTAACACTTGTCC	1	2	6	AD2	-	.
chr22	34279167	34279194	chr22:34279167-34279194	0	TTACATGTTTATGAGTGCTGACAAGTCC	1	3	8	CCD1	-	.
chr22	34280847	34280879	chr22:34280847-34280879	0	GGACCAGCCTCAGATCACAGGGAAACCAAGCCC	1	2	13	BD2	-	.
chr22	34284648	34284672	chr22:34284648-34284672	0	TGGCTGGCTTTGAAGAAGCAAGTCC	1	2	5	BC1	-	.
chr22	34285605	34285632	chr22:34285605-34285632	0	GAACTATTCGCAGGTTGTGAGCAAGTTA	1	3	8	ACC2	-	.
chr22	34286188	34286208	chr22:34286188-34286208	0	AGGAAAGTCTTGAATTTGTTC	1	2	1	AA2	-	.
chr22	34286565	34286585	chr22:34286565-34286585	0	CAGCATGTTGAAAACTAGTTT	3	2	1	CC	1.0	.
chr22	34287340	34287369	chr22:34287340-34287369	0	AAGGTTCTTCAACATCCAATAAGCTAGCTC	1	2	10	AA1	-	.
chr22	34288249	34288280	chr22:34288249-34288280	0	AAACTTTTCTCTGGGCATGGTGGTACATGCTT	1	2	12	AD2	-	.
chr22	34289671	34289702	chr22:34289671-34289702	0	GAACAAATTTAACAATCCCAGCAGACTTCTTC	1	2	12	AA2	-	.
chr22	34292752	34292772	chr22:34292752-34292772	0	TGGCAAACCCAGGGCTAGTTC	1	2	1	AC1	-	.
chr22	34292943	34292966	chr22:34292943-34292966	0	AGAAATGCTTTGACAAACATTTTT	1	2	4	AA2	-	.
chr22	34293115	34293138	chr22:34293115-34293138	0	AAACCTGCCTTCTTAGAAAAGTTT	1	2	4	AB2	-	DNase-H3K4me3
chr22	34293356	34293378	chr22:34293356-34293378	0	AAAAATGTTCACTAAACATTTTT	1	2	3	AA2	1.0	DNase-H3K4me3
chr22	34295567	34295594	chr22:34295567-34295594	0	AGACTTCTTGGATTCTGCAAGCAAGCTG	1	3	8	ACC2	1.0	.
chr22	34297975	34298003	chr22:34297975-34298003	0	TGGCTTGCCTCAGGCTCTGAAACTAACTA	1	3	9	ACC1	-	.
chr22	34299148	34299167	chr22:34299148-34299167	0	GCATTTGCTCAAACATGCTT	4	2	0	AD4	-	.
chr22	34309594	34309619	chr22:34309594-34309619	0	GAACTTACTTTTGCTTGGACGTGTTC	1	2	6	AB2	1.0	.
chr22	34312551	34312581	chr22:34312551-34312581	0	GAGCTAGCACGGGGGCATCTAAGATATGTCT	1	2	11	AD2	1.0	.
chr22	34313691	34313723	chr22:34313691-34313723	0	GGACATTTCTCAAAATGTTGGCTGGACAAGGTC	1	2	13	AD2	-	.
chr22	34315623	34315643	chr22:34315623-34315643	0	GAACTTCCTAGAGACTTGTTG	1	3	1	ACC2	-	.
chr22	34316035	34316057	chr22:34316035-34316057	0	GAATATGCCTCCAGGGCATTTCC	1	2	3	AA2	-	.
chr22	34317544	34317565	chr22:34317544-34317565	0	TAACTAACTTTGCAACATGCCT	1	3	2	ACC2	-	.
chr22	34317996	34318022	chr22:34317996-34318022	0	GGACTTGCTTAGGCCAGAAGCATCTTC	2	1	7	A1	1.0	.
chr22	34332100	34332131	chr22:34332100-34332131	0	AAACCAGCTTGGACAACATGGTGAATTTGTTT	1	2	12	AB2	1.0	.
chr22	34333209	34333230	chr22:34333209-34333230	0	AGCCTTGCCCAGAAACTTATCT	1	2	2	AD3	1.0	.
chr22	34335368	34335396	chr22:34335368-34335396	0	AGACTTATTTTGAATTCTTTGACATGTCA	1	3	9	ACC2	-	.
chr22	34340952	34340977	chr22:34340952-34340977	0	GGAGTTTCTCATTCTGGGGCTAGTCC	1	2	6	AA1	1.0	.
chr22	34343771	34343793	chr22:34343771-34343793	0	TAGCATGTTTCCCAGGCTGGCCT	1	2	3	BC2	2.0	.
chr22	34348344	34348369	chr22:34348344-34348369	0	GAAAATGCTTTCAACAGAGCTAGTGT	1	2	6	AD3	-	.
chr22	34350160	34350191	chr22:34350160-34350191	0	GAGCAAGCTACTATGGCTGTTAAAGCTAGATC	1	2	12	CD	-	.
chr22	34352174	34352199	chr22:34352174-34352199	0	GGCCTTGTTCTGTCTTGGACTTTTCT	1	2	6	AD3	1.0	.
chr22	34352308	34352334	chr22:34352308-34352334	0	GAGCATGATTCGTAGAAAAGGAAGCTT	1	2	7	AD2	-	.
chr22	34352755	34352775	chr22:34352755-34352775	0	AACCAAGTTCTTGGCTTGTTC	1	2	1	CD	-	.
chr22	34354064	34354093	chr22:34354064-34354093	0	GAGCAAGTTTCTTAATCCAAAATCATTTTC	2	2	10	AD1	-	.
chr22	34355376	34355398	chr22:34355376-34355398	0	GGATATGACCTACAAGCTAGTTT	2	2	3	AD1	-	.
chr22	34356368	34356396	chr22:34356368-34356396	0	AAGCCAGTTTTTATCTATTAAACAAGCAT	1	2	9	BD3	-	.
chr22	34358043	34358064	chr22:34358043-34358064	0	CAACTAGTTTTATGGCTATTTT	1	3	2	ACC1	-	.
chr22	34361634	34361663	chr22:34361634-34361663	0	AAGTTTGTTTTATTTTCATTATACTTGTTT	1	2	10	AD2	1.0	.
chr22	34362616	34362641	chr22:34362616-34362641	0	AAGCATGCCTTTTGTCAAAGTATCCC	2	2	6	AA1	-	.
chr22	34363400	34363431	chr22:34363400-34363431	0	GGACTTGCTTTCCATTGGACTTAAGATTGCTG	1	2	12	AC1	-	.
chr22	34363540	34363565	chr22:34363540-34363565	0	GGATTAGCCCACACTGAAGCCTGCCT	1	2	6	AB2	-	.
chr22	34364626	34364652	chr22:34364626-34364652	0	GGACTTGTTCTATTCCAAACCTTGATT	1	2	7	DD1	-	.
chr22	34365242	34365271	chr22:34365242-34365271	0	GAGCATGTTTTCCCATAATTAAAGAAGATC	2	2	10	AD1	1.0	.
chr22	34368583	34368606	chr22:34368583-34368606	0	TTAATTGTTTCAAAAAGCTAGCTC	1	3	4	ACD1	2.0	.
chr22	34369279	34369311	chr22:34369279-34369311	0	TAACTTTCCTTGAAGGTCTCTGAGAACTTGCTT	1	2	13	AC1	-	.
chr22	34373829	34373849	chr22:34373829-34373849	0	GGACAAGCACTGAATTTGTTC	1	2	1	AD2	-	.
chr22	34374629	34374648	chr22:34374629-34374648	0	GGAAAAATTTAAACTTGCTT	1	2	0	AA1	1.0	.
chr22	34375793	34375816	chr22:34375793-34375816	0	GAAGATCCCCTATGAGGCTTGCCT	2	2	4	AA1	1.0	.
chr22	34379106	34379129	chr22:34379106-34379129	0	AAGCATCTTCTATAAGATATGCCT	1	2	4	AA2	-	.
chr22	34379845	34379873	chr22:34379845-34379873	0	AAGAAGGTCCTGATATCCTGGGCTTGCCC	1	2	9	AB1	-	.
chr22	34379956	34379986	chr22:34379956-34379986	0	GAACAAGTTTGATGGGCTAAGGCAAATGCTC	2	2	11	AD1	-	.
chr22	34380619	34380642	chr22:34380619-34380642	0	GAAGAAGTCCACACTAACTAGCTG	1	3	4	ACC1	1.0	.
chr22	34381360	34381387	chr22:34381360-34381387	0	AGAATTGTTTCATTTGGCAAAGAAGCTT	1	2	8	AA2	2.0	.
chr22	34382595	34382617	chr22:34382595-34382617	0	AGCCAAGCTCCCTAGACATGGCT	1	2	3	DD3	-	.
chr22	34383254	34383273	chr22:34383254-34383273	0	GAGGATGTCTGGATTAGTCC	1	2	0	AA2	-	.
chr22	34385905	34385934	chr22:34385905-34385934	0	AGGCAATTTTTATCTGGATAAATCATGTCT	1	2	10	AD2	-	.
chr22	34387198	34387230	chr22:34387198-34387230	0	GGGGTTGTTTGTTTTTTTCTTGTAAATTTGTTT	1	2	13	AA2	2.0	.
chr22	34388910	34388940	chr22:34388910-34388940	0	GGAATAGTTTCAGGAAAATTGGTACTAGCTC	1	2	11	AD2	4.0	.
chr22	34390480	34390502	chr22:34390480-34390502	0	GAGCTTTTTTTTCAGAGATGCCC	1	2	3	AA2	2.0	CTCF-only,CTCF-bound
chr22	34391496	34391517	chr22:34391496-34391517	0	TAACTTGTCCATGGATAAGCCA	1	3	2	ACC2	-	.
chr22	34391970	34391995	chr22:34391970-34391995	0	AAACTTGTTTCCACAATGAGTTGCTC	1	2	6	AC1	1.0	.
chr22	34396750	34396778	chr22:34396750-34396778	0	GGGCATGTCTGGGTGAACTAAGATTATCC	2	2	9	AA1	-	.
chr22	34401007	34401034	chr22:34401007-34401034	0	TGGCTAGCCTGTTCTCCCTGGCTGGTCC	1	3	8	BCC1	-	.
chr22	34402885	34402909	chr22:34402885-34402909	0	AGACTTGTCAAGGCCAAACAAACTG	1	3	5	ACC1	1.0	.
chr22	34403267	34403297	chr22:34403267-34403297	0	GCACATGTTTAGGCTTGGGGTGAACCTGCTC	1	2	11	BD2	4.0	.
chr22	34403479	34403503	chr22:34403479-34403503	0	AAGATTGTTTTACCTAATCATGTTT	1	2	5	AD2	1.0	.
chr22	34409204	34409235	chr22:34409204-34409235	0	AAACAAATTTACAAGAAAAAACAAGCAACCCC	1	2	12	AA2	-	.
chr22	34415233	34415259	chr22:34415233-34415259	0	AAGCAAACTCACTGCAGGGGCTTGCAC	1	2	7	AD2	-	.
chr22	34418228	34418254	chr22:34418228-34418254	0	GGAGAAGCCTTCATTAAAGGATTGTCT	1	2	7	AA2	1.0	.
chr22	34420355	34420381	chr22:34420355-34420381	0	GTGCAGGTTTTTTGTGTGAACATGTTT	2	2	7	BD1	1.0	.
chr22	34421506	34421528	chr22:34421506-34421528	0	AAACATGTATTTTATACATGTTT	1	2	3	DD2	1.0	.
chr22	34425068	34425087	chr22:34425068-34425087	0	AAGCAAGCCTAGGTTATTTT	1	2	0	AA1	-	.
chr22	34425296	34425320	chr22:34425296-34425320	0	AAGCTTGCCTACCCTGGTCTAGATT	1	2	5	DD1	1.0	.
chr22	34427176	34427207	chr22:34427176-34427207	0	AAACTAGCTTACAAAGGTTATTAGACATGGAA	1	3	12	CDD3	1.0	.
chr22	34429778	34429803	chr22:34429778-34429803	0	AGGCATTGCCTCAGCCAGGCAAGCTC	2	2	6	AD1	1.0	.
chr22	34430638	34430661	chr22:34430638-34430661	0	AAACAAGCCACTACAGGCTTTTCA	1	3	4	ACC1	-	dELS,CTCF-bound
chr22	34430747	34430769	chr22:34430747-34430769	0	AGACTAGCCTGGTCAACATGGCG	1	3	3	CCD1	-	.
chr22	34431140	34431162	chr22:34431140-34431162	0	CATCATGTTGGCCAGACTAGTCT	1	3	3	CCD1	1.0	.
chr22	34433649	34433675	chr22:34433649-34433675	0	TGGCTTGTTCCTGTACCTGGCAATTCT	1	3	7	ACC1	-	.
chr22	34435353	34435372	chr22:34435353-34435372	0	GTGTTTGCCTAAGCTAGTTT	3	2	0	AD4	2.0	.
chr22	34435412	34435437	chr22:34435412-34435437	0	AAACCTGTCCCACAATAAACAATCTT	1	2	6	AB3	-	.
chr22	34438816	34438843	chr22:34438816-34438843	0	GAGTGAGTTCTGTGAGACAGACATGCTG	1	3	8	ABC1	-	.
chr22	34438940	34438962	chr22:34438940-34438962	0	AAAGAAGTCCCAAAGACAAGTCT	1	1	3	A1	1.0	.
chr22	34441290	34441317	chr22:34441290-34441317	0	AAGTATGCTAAGTGAAATAAGCTAGTTA	1	3	8	ACC1	2.0	.
chr22	34442371	34442392	chr22:34442371-34442392	0	GGGCATTCCCTCAGGAAAGTCC	1	2	2	AA2	-	.
chr22	34445412	34445431	chr22:34445412-34445431	0	GGAAATGCCTGGGCTTGGCT	3	2	0	AD3	1.0	.
chr22	34445628	34445654	chr22:34445628-34445654	0	GGGCTTGCCCTGTCTCTGAACAGATTT	1	2	7	AB4	-	.
chr22	34447292	34447322	chr22:34447292-34447322	0	GGGCAACCTCTCTGGCAACCTGAACTTTCCT	1	2	11	AA2	1.0	.
chr22	34449542	34449567	chr22:34449542-34449567	0	TAACATGCCATTGTGTAGGCAAGTAT	1	3	6	CCD1	1.0	.
chr22	34453320	34453348	chr22:34453320-34453348	0	GGGCTGGCCTGATGCTCTTGACCATGCCC	1	2	9	BD2	2.0	.
chr22	34455427	34455454	chr22:34455427-34455454	0	CAGCAAGCCATTCATGAGGGACCTGCTC	1	3	8	BCC2	1.0	.
chr22	34458277	34458306	chr22:34458277-34458306	0	AGGGTTGCTTCATGTTGGTCAGGCTGGTCT	1	2	10	AB3	1.0	.
chr22	34458564	34458584	chr22:34458564-34458584	0	CAAGATGCTTCAGGCAAGCTC	1	2	1	AC3	1.0	.
chr22	34461748	34461778	chr22:34461748-34461778	0	TAACTGGCTTTAGTTCCCCTTTAACAAGCCC	1	3	11	BCC2	-	.
chr22	34462897	34462921	chr22:34462897-34462921	0	TAGATTGTCCTTCATGAACATGCTC	1	2	5	AC3	-	.
chr22	34464077	34464098	chr22:34464077-34464098	0	AAGCAAGTCTCTAGGCAGACTA	1	3	2	ABC2	2.0	.
chr22	34464611	34464636	chr22:34464611-34464636	0	AAAGAAGCCTGTATACAAGCATGTGC	1	2	6	AD3	-	.
chr22	34465378	34465407	chr22:34465378-34465407	0	TGGCTTGCTCACTTGAAGGGAAGCAAGTTA	1	2	10	CC	1.0	.
chr22	34466923	34466948	chr22:34466923-34466948	0	TATTTTGCCCACACAGGAACTTGCCT	1	3	6	ACD1	-	.
chr22	34470997	34471029	chr22:34470997-34471029	0	GAGCTATCCTATACAAATCTACAAAGCTAGTGT	1	2	13	AD2	-	.
chr22	34471378	34471410	chr22:34471378-34471410	0	AGACTTACCTTGGGCAGACTCTGGAGTTTGTTT	1	2	13	AA2	1.0	.
chr22	34471725	34471750	chr22:34471725-34471750	0	AAATTTGCCTGCCCCCAAGAATGCTT	1	2	6	AA2	2.0	.
chr22	34473053	34473080	chr22:34473053-34473080	0	AGAGTTCCCCTTTGGCTTAAACTAGTTT	1	2	8	AA1	1.0	.
chr22	34474452	34474480	chr22:34474452-34474480	0	TAACTTGTCTAGGGTCACAGAGCTAGTCA	1	2	9	CC	1.0	.
chr22	34480344	34480369	chr22:34480344-34480369	0	AGGCATCCTCTTACAAGGCCAAGTTT	1	2	6	AD2	1.0	.
chr22	34480713	34480745	chr22:34480713-34480745	0	TAGCTTCCTCCAAATTATGCAGCAAGCAAGTTG	1	3	13	ACC2	1.0	.
chr22	34482861	34482889	chr22:34482861-34482889	0	AAACTTCTCTCAGATCAAGGAGCATGTCT	1	1	9	A2	-	.
chr22	34485807	34485832	chr22:34485807-34485832	0	GAGCTACCCTTTGGTCAGACAGGTCT	1	2	6	AB2	1.0	.
chr22	34485997	34486023	chr22:34485997-34486023	0	GAGAAAGCTTTATGTTCAAGCATGTAC	1	2	7	AD3	-	.
chr22	34486624	34486652	chr22:34486624-34486652	0	CAGATTGCTTCTGATTACTGAGCATGCTG	1	3	9	ACC1	-	.
chr22	34487697	34487726	chr22:34487697-34487726	0	AGGAATGTCTCTGAGAAGCTGGACCTGCTT	1	2	10	AB2	-	.
chr22	34488624	34488656	chr22:34488624-34488656	0	GAGCCAGCCCTGCACTGCAGCCCAAGGATGCCT	1	2	13	AB2	2.0	.
chr22	34490823	34490843	chr22:34490823-34490843	0	GAACTTTCTCTGAGCATGCCA	1	2	1	AC2	-	.
chr22	34492148	34492173	chr22:34492148-34492173	0	AATGTAGCTTTTAACAAAACAAGTTT	1	2	6	AD4	1.0	.
chr22	34496762	34496790	chr22:34496762-34496790	0	AAACAAATTCCCTGTCATGAAAGATGTTC	1	2	9	AA2	-	.
chr22	34501983	34502006	chr22:34501983-34502006	0	TGGCAAGTTCACTTGGACCTGCTG	1	3	4	BCC2	2.0	.
chr22	34503816	34503842	chr22:34503816-34503842	0	AGGGTTCTTCCATCTGGGGACTTGTTC	1	2	7	AA1	2.0	.
chr22	34510164	34510184	chr22:34510164-34510184	0	AGACTAGCTGTAGACTATCTT	1	2	1	AC2	1.0	.
chr22	34510225	34510253	chr22:34510225-34510253	0	AGACTTGCTGCACTTATATCAACAACTTT	1	3	9	ACC1	1.0	.
chr22	34510818	34510838	chr22:34510818-34510838	0	AAACAACTCAAGAGCAAGCCA	1	3	1	ACC2	1.0	.
chr22	34512331	34512359	chr22:34512331-34512359	0	TGACATGTCCAAGGTCACACAACTAGTGC	1	3	9	CCD1	-	.
chr22	34514766	34514790	chr22:34514766-34514790	0	AAACATGCTCTGCATGAACTTGGCC	2	1	5	D1	1.0	.
chr22	34515438	34515468	chr22:34515438-34515468	0	GGACAGGTTTCCCTCTTCGAAGAACAAATTT	1	2	11	AB2	2.0	.
chr22	34516501	34516526	chr22:34516501-34516526	0	GGCAAAGCTCTGCTTCAAACTAGCCA	1	3	6	ACD1	1.0	.
chr22	34517418	34517443	chr22:34517418-34517443	0	AGAGATGTTTGAACCAGAGCAACTCC	1	2	6	AA2	1.0	.
chr22	34517929	34517957	chr22:34517929-34517957	0	CGACTTGCTTTCACTTTATGGACTGTCCC	1	3	9	ABC2	-	.
chr22	34520348	34520372	chr22:34520348-34520372	0	AGGTTTGTCCTCACTGGAATAGTCC	1	2	5	AA2	-	.
chr22	34521159	34521188	chr22:34521159-34521188	0	AAACATGTTTGTGTATGTATACACTTGTAC	1	2	10	DD1	-	.
chr22	34523590	34523610	chr22:34523590-34523610	0	CAGCTAGCTCATGGTTTGCTC	1	3	1	ACC2	1.0	.
chr22	34524209	34524232	chr22:34524209-34524232	0	TAACTAGACTGCATAGGCTAGTCA	1	3	4	CCD2	-	.
chr22	34527387	34527407	chr22:34527387-34527407	0	GGGCATGTGCAGGGCAACTCC	1	2	1	AD2	2.0	.
chr22	34529770	34529791	chr22:34529770-34529791	0	AGACAGGTTCAATGACTTGTCT	1	2	2	BC2	-	.
chr22	34531966	34531995	chr22:34531966-34531995	0	TGAAATGTCACTTCTCAGACAGGCATGCTT	1	3	10	ACC1	-	.
chr22	34533117	34533147	chr22:34533117-34533147	0	GGACTTTCTCCTTTTCTGTGTGGGAAAGCCC	1	2	11	AA2	-	.
chr22	34533652	34533671	chr22:34533652-34533671	0	AGGCATGGTGGGGCATGCCT	4	2	0	CD	-	.
chr22	34536213	34536235	chr22:34536213-34536235	0	GAAATACCTTTGGGGACATGCCC	2	2	3	AA1	1.0	.
chr22	34537438	34537458	chr22:34537438-34537458	0	TAACAAGTTTCAAACATTCCT	1	2	1	AC2	-	.
chr22	34546505	34546533	chr22:34546505-34546533	0	AGAATTGTTCTTTTTGCTCAATCTTGCTT	1	2	9	AD2	2.0	.
chr22	34549576	34549600	chr22:34549576-34549600	0	AGTCTTGTCATATTTTGACTTGTTT	1	3	5	CCD1	1.0	.
chr22	34550524	34550556	chr22:34550524-34550556	0	GGGGTTGTTTGTTTTTTTCTTGTAAATTTGTTT	1	2	13	AA2	-	.
chr22	34555229	34555252	chr22:34555229-34555252	0	TGCTTTGTTTACCTGAGCAAGCCT	1	3	4	ACD1	-	.
chr22	34559332	34559364	chr22:34559332-34559364	0	GGGGTTGTTTGTTTTTTTCTTGTAAATTTGTTT	1	2	13	AA2	-	.
chr22	34561726	34561754	chr22:34561726-34561754	0	AAGCATGTTTTTTTCTTCAGAAGTTTTTC	2	2	9	AA1	2.0	.
chr22	34566522	34566542	chr22:34566522-34566542	0	TGGCATCTTCTCAACTTGCTC	1	3	1	ACC2	-	.
chr22	34568015	34568038	chr22:34568015-34568038	0	GGACTTGTTAATCATGAGTTGTCT	1	3	4	ACC2	1.0	.
chr22	34575899	34575928	chr22:34575899-34575928	0	GAACATTCACAGGCCCTGATAAACTTGTTT	2	2	10	AD1	-	.
chr22	34576075	34576101	chr22:34576075-34576101	0	ATTCTTGTTCATCCAAAGGACATGTTG	1	3	7	CDD2	-	.
chr22	34583359	34583383	chr22:34583359-34583383	0	GAAAATGTTTGCAAAAGACATATCT	1	2	5	AA2	1.0	.
chr22	34584469	34584488	chr22:34584469-34584488	0	AGACCTGTTTTAGCTAGTCC	3	2	0	BC2	-	.
chr22	34585656	34585687	chr22:34585656-34585687	0	AAGCACGTTTGCCTAACAATTTGAAAATGCCC	1	2	12	AB2	2.0	.
chr22	34588041	34588066	chr22:34588041-34588066	0	AAGCAAGCCAGCCAGCAAGCAAGCAA	1	3	6	CCD1	1.0	dELS
chr22	34589204	34589224	chr22:34589204-34589224	0	GGGCTTGCCAGCGTCAAGTCC	1	3	1	CCD2	-	.
chr22	34589242	34589269	chr22:34589242-34589269	0	CAGCTTGTCCACAAGGTGAATCTTGTTG	1	3	8	CCD2	-	pELS
chr22	34594204	34594236	chr22:34594204-34594236	0	AGATGAGCCCAGGATCAGAACAGGAACATGCTG	1	3	13	ABC1	1.0	.
chr22	34595393	34595419	chr22:34595393-34595419	0	AAGCTAGCTCTGCCTAGTAGCATCTTC	1	2	7	AC1	1.0	.
chr22	34597282	34597302	chr22:34597282-34597302	0	AGACATGTCCAAAATCAGTCC	2	2	1	AB1	1.0	.
chr22	34599029	34599061	chr22:34599029-34599061	0	GAACATGCTCCTCAAGGATAAAACGACATGTCT	2	1	13	C2	2.0	.
chr22	34599564	34599593	chr22:34599564-34599593	0	CAACATGCTGTCCTGACCTGGAGCCAGCCC	1	3	10	BCC2	3.0	.
chr22	34599869	34599891	chr22:34599869-34599891	0	GGACTTACTCTAGATGCTTGCTC	1	2	3	AD2	-	.
chr22	34603100	34603124	chr22:34603100-34603124	0	AAATGTGTCCACATTAAACATGTTT	1	2	5	AB4	1.0	.
chr22	34603648	34603671	chr22:34603648-34603671	0	TAGCTAGATGGTTGAGGCAAGTCT	1	3	4	CCD2	-	.
chr22	34604223	34604245	chr22:34604223-34604245	0	TAGCAATCCTGACTGGCTAGCCC	1	3	3	ACC2	1.0	.
chr22	34608565	34608586	chr22:34608565-34608586	0	AGACAAGTCTTTGGAGTTTTTC	1	2	2	AA1	-	.
chr22	34609807	34609833	chr22:34609807-34609833	0	AAACTTGCTTACTAGTGTGACATATTC	1	2	7	AC1	-	.
chr22	34610206	34610230	chr22:34610206-34610230	0	CATCTAGTTGCAGGAAAACAAGCTC	1	3	5	CCD1	-	.
chr22	34614092	34614116	chr22:34614092-34614116	0	AAGCATTCCCTTTGAAAACTAGCAC	1	2	5	AD2	3.0	.
chr22	34615868	34615891	chr22:34615868-34615891	0	GGGGATGCACATATAAACAAGCCT	2	2	4	AD1	2.0	.
chr22	34617756	34617780	chr22:34617756-34617780	0	AAACAAGTTAGGGCTGGGCAAGGTG	1	3	5	CCD1	-	.
chr22	34619733	34619757	chr22:34619733-34619757	0	TAGATAGCCCTGAGAAGACAAGCCA	1	3	5	ACC1	-	.
chr22	34619964	34619991	chr22:34619964-34619991	0	TGGCATGCTCCTGGCTCACTGCAAGCTC	1	3	8	CCD2	-	.
chr22	34621206	34621234	chr22:34621206-34621234	0	AGGCATGCGCCACCATGCCTGGCTAGTTT	1	2	9	CD	-	.
chr22	34624139	34624168	chr22:34624139-34624168	0	AAACTAGCTGGGTGTGGTGGCACCATGCCT	1	3	10	CCD2	1.0	.
chr22	34624458	34624481	chr22:34624458-34624481	0	GAGCAAGTTTCTTAAAACTTATAA	1	3	4	ACD2	2.0	.
chr22	34629506	34629536	chr22:34629506-34629536	0	AAGGAAGCTCAATGAGATCCAAGACAAGGTT	1	2	11	AD3	-	.
chr22	34630036	34630063	chr22:34630036-34630063	0	AGACTGGTCTTTCAAACTAAACTAGTCA	1	2	8	BC2	-	.
chr22	34630737	34630767	chr22:34630737-34630767	0	TTACAAGCCAGGAGAGACTGTGGGCATGTTT	1	3	11	CCD1	1.0	.
chr22	34636301	34636332	chr22:34636301-34636332	0	GCACATGCTTCCTGAGTATCTACAGCATGTCA	1	3	12	CCD1	-	.
chr22	34638019	34638044	chr22:34638019-34638044	0	GAGCAAGCCTGAGCCTCACCTTGCTT	1	2	6	CD	-	.
chr22	34643817	34643839	chr22:34643817-34643839	0	GAGCTTGTATCTCAGGGATGTTC	1	2	3	AD2	1.0	.
chr22	34644100	34644129	chr22:34644100-34644129	0	AAGTGTGTTTACTTAGATTTAAACATGTCA	1	3	10	ABC1	-	.
chr22	34646233	34646258	chr22:34646233-34646258	0	AAGGATGTCCTCCTTGGGATATGTCC	1	2	6	AA2	1.0	.
chr22	34651539	34651560	chr22:34651539-34651560	0	AGCCCTGTCTGTGAGCATGTCG	2	3	2	BCD1	2.0	.
chr22	34652348	34652379	chr22:34652348-34652379	0	CAACAAGCCTGTTTTGTTGGAGGAGCTGATCT	1	3	12	ABC2	2.0	.
chr22	34655263	34655289	chr22:34655263-34655289	0	GAACTTCCCCCAAAATAAAACAGGCTC	1	2	7	AB2	1.0	.
chr22	34655691	34655713	chr22:34655691-34655713	0	TGGCATGCTATAGTGGCATGCTA	1	4	3	CCCC	1.0	.
chr22	34664811	34664831	chr22:34664811-34664831	0	CAGCTAGTTTGGGGCTATATT	1	3	1	ACD2	-	.
chr22	34673647	34673668	chr22:34673647-34673668	0	AGACTTACTCAGGGGCTGGCCT	1	2	2	AB2	-	.
chr22	34674467	34674488	chr22:34674467-34674488	0	TGGCAAGTTCACTAAATTGTTC	1	3	2	ACC2	-	.
chr22	34674534	34674560	chr22:34674534-34674560	0	ACACATATTCCAGGTAAAGACTTGCCT	2	2	7	AD1	-	.
chr22	34676972	34677000	chr22:34676972-34677000	0	GAACAAGTTTTCAATTCTTGATTTTGTTT	1	2	9	AD1	1.0	.
chr22	34678210	34678242	chr22:34678210-34678242	0	GGGGTTGTTTGTTTTTTTCTTGTAAATTTGTTT	1	2	13	AA2	-	.
chr22	34682922	34682945	chr22:34682922-34682945	0	TGCTTTGTTTACCTAAGCAAGCCT	1	3	4	ACD1	-	.
chr22	34685622	34685646	chr22:34685622-34685646	0	AATCCAGCTCTGATAAAACTAGCCA	1	3	5	BCD1	-	.
chr22	34686144	34686165	chr22:34686144-34686165	0	AGGCAAGTCACATAACTTCTCT	1	3	2	ACC1	-	.
chr22	34689123	34689142	chr22:34689123-34689142	0	GGACTTGTTTAAAATTTTCT	1	2	0	AA1	2.0	.
chr22	34690559	34690587	chr22:34690559-34690587	0	AGAGAAGTTTAGTGCGGTGAAACTATTCT	1	2	9	AA2	-	.
chr22	34692869	34692900	chr22:34692869-34692900	0	GAGTATGTTCCAAACACTATGAAGGATAGTTT	1	2	12	AA2	2.0	.
chr22	34693467	34693498	chr22:34693467-34693498	0	AAACAACCTTCAATTTGCAAAATAACAAGTTT	1	2	12	AC2	1.0	.
chr22	34693764	34693790	chr22:34693764-34693790	0	GATTATGCCTTATAGAGAGACAAGCCA	1	3	7	ACD1	-	.
chr22	34694139	34694163	chr22:34694139-34694163	0	AAACATGCTCACCTGAAGCTTACAG	1	3	5	ACD2	-	.
chr22	34695391	34695411	chr22:34695391-34695411	0	AGGCTAACCCCAGAATAGCTT	1	2	1	AA2	1.0	.
chr22	34695724	34695753	chr22:34695724-34695753	0	GAGCCAGCCTTTGGGATCCTGGGCTGGTTC	1	2	10	BB2	1.0	.
chr22	34695991	34696022	chr22:34695991-34696022	0	AAAGAAGCTTCTGGAATTAGGCAAACTAGATT	1	2	12	AD3	-	.
chr22	34696045	34696066	chr22:34696045-34696066	0	GGACATGTTACTTTACTTGTCT	1	3	2	CCD2	-	.
chr22	34696451	34696472	chr22:34696451-34696472	0	GGACATGTCCTCTTGCATGTCT	2	2	2	CD	-	.
chr22	34696678	34696699	chr22:34696678-34696699	0	AAACATGTCTGGAGACAAACAA	1	3	2	ACD2	-	.
chr22	34700249	34700273	chr22:34700249-34700273	0	CTGCTTGCTTAGCAGAAGCTAGCTC	1	2	5	CD	1.0	dELS
chr22	34700437	34700468	chr22:34700437-34700468	0	GGCCTTACTTTCTTTTACATTGAAACATGCCC	2	2	12	AD1	-	.
chr22	34700524	34700546	chr22:34700524-34700546	0	GAGCAGGCCCCTGAGGCTTGGTT	1	2	3	BD2	-	dELS
chr22	34705751	34705770	chr22:34705751-34705770	0	GAGCAGGACTGAGCAAGCCT	2	2	0	BD1	-	.
chr22	34708967	34708996	chr22:34708967-34708996	0	AGTCATGTCCCCATTCACCTAAACTATCCT	1	2	10	AD3	-	.
chr22	34710247	34710275	chr22:34710247-34710275	0	AAACTTGCTTTCACTTTATGGACTCGCCC	1	1	9	B1	3.0	.
chr22	34711719	34711743	chr22:34711719-34711743	0	GACCTAGCTAAGCTGGAACTAGTCT	1	2	5	CD	-	.
chr22	34712148	34712175	chr22:34712148-34712175	0	TAACTAGTTCTCACATTTGGGCAAGGTC	1	2	8	CD	1.0	.
chr22	34714941	34714962	chr22:34714941-34714962	0	CAGCTTGTTCAGAAACATCCCA	2	3	2	ACC1	-	.
chr22	34717032	34717060	chr22:34717032-34717060	0	AAGATTGCCTTGGCTATTCAGGCTTTCTT	1	2	9	AA2	-	.
chr22	34718921	34718946	chr22:34718921-34718946	0	AAAGTTGTTCATGTAATAACAAGCTA	1	3	6	ACC1	-	.
chr22	34722731	34722757	chr22:34722731-34722757	0	AGAGTAGCCTCTAGCAGAAGCAAGCTT	1	1	7	A1	2.0	.
chr22	34723844	34723865	chr22:34723844-34723865	0	GAACATATTTTAAAAATAGTTT	1	2	2	AA2	2.0	.
chr22	34724980	34725003	chr22:34724980-34725003	0	ATACCTGCCTCTCAAGACTTGTTG	1	3	4	BCD1	1.0	.
chr22	34732429	34732454	chr22:34732429-34732454	0	AAATAAGTTCTATAGAGGGCTAGATT	1	2	6	AD3	-	.
chr22	34734855	34734884	chr22:34734855-34734884	0	GGGCATTCTATAAGTTTATCCAGCAAGCTT	1	3	10	ACC2	2.0	.
chr22	34735277	34735302	chr22:34735277-34735302	0	AAATAAGCCTTCTTGAGAGTAAGTTC	1	2	6	AA2	1.0	.
chr22	34737154	34737185	chr22:34737154-34737185	0	AGGCTTGCACCCAAGAGACCTAAAACTTTTCC	1	2	12	AD2	-	.
chr22	34740516	34740537	chr22:34740516-34740537	0	CGACAAATCTTAGGACTTGTCA	1	3	2	ACC2	-	.
chr22	34746210	34746240	chr22:34746210-34746240	0	ACACTTACTTCCACAATGGTTGAACTAGTTT	1	2	11	AD1	1.0	.
chr22	34746478	34746509	chr22:34746478-34746509	0	GGGGTTGTTTGCTTTTTCTTGTAAATTTGTTT	1	2	12	AA2	1.0	.
chr22	34750944	34750967	chr22:34750944-34750967	0	GGACATGTTGAGCTTGAGTTGCCT	1	3	4	ACC2	2.0	.
chr22	34753079	34753107	chr22:34753079-34753107	0	AAGCAAGTCTGGTTGTGCAAGGTGAGTCT	1	2	9	AB1	-	.
chr22	34753808	34753831	chr22:34753808-34753831	0	ACACATGTTCTGTGAGGCTAGATT	1	2	4	DD3	-	.
chr22	34754731	34754763	chr22:34754731-34754763	0	AAGCCAGCTTCACCATTCTCTACCAGCTTGCTC	1	2	13	BC2	1.0	.
chr22	34756233	34756263	chr22:34756233-34756263	0	GAACATGTCTGCTTAAAGAAAGGACAATTAA	1	3	11	ACD2	1.0	.
chr22	34759393	34759413	chr22:34759393-34759413	0	CAGCATGCTGATGACTTGTTG	2	4	1	CCCC	-	.
chr22	34760674	34760703	chr22:34760674-34760703	0	AAAATTGCCTTCAGGCAGGAAGGCTTGTTT	1	1	10	A1	-	.
chr22	34761367	34761386	chr22:34761367-34761386	10	AGACTAGCCTGGGCTTGTTC	4	0	0	0	-	dELS
chr22	34763603	34763633	chr22:34763603-34763633	0	AAGCTCTCCCCTTGTAAGGAAGAGCATGTCT	2	2	11	AB1	-	.
chr22	34764431	34764453	chr22:34764431-34764453	0	TGGCTTGCCTGAAGGACAACCCT	1	2	3	AC2	-	.
chr22	34764666	34764697	chr22:34764666-34764697	0	GAGCTGGCCTCAGGAGGTGGATGGCCTTGCTT	1	2	12	BD2	1.0	.
chr22	34765979	34765999	chr22:34765979-34765999	0	TGACATGTCCTGAGCATTTAT	1	3	1	ACD2	-	.
chr22	34766670	34766698	chr22:34766670-34766698	0	CAAGTAGTTCCAGGGAAGGTGACAAGTCT	1	3	9	ACC1	1.0	.
chr22	34770112	34770134	chr22:34770112-34770134	0	CAGCAAGTTTAAGTGATTTGCCC	1	3	3	ACC2	1.0	.
chr22	34770246	34770266	chr22:34770246-34770266	0	GGCCAAGTCCTGAAAAAGTTC	1	2	1	AD2	2.0	.
chr22	34771884	34771912	chr22:34771884-34771912	0	TGGCTAGCCCTCTCACCCCAGGCACATCC	1	3	9	ABC2	-	.
chr22	34773656	34773680	chr22:34773656-34773680	0	TAAACAGTTCAATGCAGGCATGTCT	1	3	5	ABC1	-	.
chr22	34775137	34775163	chr22:34775137-34775163	0	GAGCTAGCTTATTATTACAGGAAGCTG	1	3	7	ACC2	2.0	.
chr22	34775375	34775399	chr22:34775375-34775399	0	AAGCATTCCTTTTTTAAACTTATTT	1	2	5	AA2	1.0	.
chr22	34775596	34775628	chr22:34775596-34775628	0	AAGTTTATCCTGTGGCTGGAAAAAAACTTGTCT	1	2	13	AA1	1.0	.
chr22	34779034	34779060	chr22:34779034-34779060	0	ACACAAGTTTACCTATGTAACAAGCCC	1	2	7	CD	1.0	.
chr22	34779075	34779099	chr22:34779075-34779099	0	GAACTTTTTTTTTTCAAACTTTTTT	1	2	5	AA2	-	.
chr22	34779930	34779962	chr22:34779930-34779962	0	GGGGTTGTTTGTTTTTTTCTTGTAAATTTGTTT	1	2	13	AA2	-	.
chr22	34780589	34780617	chr22:34780589-34780617	0	GGAAATGTTTTGAGATAATGGAATTGTTC	1	2	9	AA2	2.0	.
chr22	34781983	34782015	chr22:34781983-34782015	0	GAGCTGGCCTGGCTGGAGTGCCTAAGCCAGCTC	1	2	13	BB2	1.0	.
chr22	34783693	34783720	chr22:34783693-34783720	0	AGGCTTGTCCACACACTGTAATTTGCTC	1	2	8	AC1	-	.
chr22	34783971	34783993	chr22:34783971-34783993	0	GGGGTTGCTTTGTTGACTTGCTT	1	2	3	AC2	-	.
chr22	34785796	34785824	chr22:34785796-34785824	0	AGGCATGTACCACCACGTCGGGCATTTCT	1	2	9	AD2	1.0	.
chr22	34792499	34792529	chr22:34792499-34792529	0	GGGCTTCATCCCTGGGATGCAAGGCTAGTTC	1	2	11	AD1	-	.
chr22	34793976	34794004	chr22:34793976-34794004	0	AAACAAATTTACAAGAAAAAAACAACCCC	1	2	9	AA2	1.0	.
